## Supplementary Data 1 for "Identifying SARS-CoV-2 regional introductions and transmission clusters in real time": gisaid_credits.tsv (part 20 of 56)

originating_lab	submitting_lab	authors	gisaid_epi_isl
Helix	Centers for Disease Control and Prevention Division of Viral Diseases, Pathogen Discovery	Dakota Howard et al	EPI_ISL_5202477, EPI_ISL_5210280, EPI_ISL_5211832, EPI_ISL_5232429, EPI_ISL_5232430, EPI_ISL_5232431, EPI_ISL_5232433, EPI_ISL_5232434, EPI_ISL_5317368, EPI_ISL_5317369, EPI_ISL_5317370, EPI_ISL_5317371, EPI_ISL_5317372, EPI_ISL_5317373, EPI_ISL_5317374, EPI_ISL_5317375, EPI_ISL_5317376, EPI_ISL_5317377, EPI_ISL_5317379, EPI_ISL_5317381, EPI_ISL_5317382, EPI_ISL_5317383, EPI_ISL_5317384, EPI_ISL_5317385, EPI_ISL_5317386, EPI_ISL_5317387, EPI_ISL_5317388, EPI_ISL_5317389, EPI_ISL_5317390, EPI_ISL_5317391, EPI_ISL_5317392, EPI_ISL_5317393, EPI_ISL_5317394, EPI_ISL_5317395, EPI_ISL_5317396, EPI_ISL_5317397, EPI_ISL_5317398, EPI_ISL_5317399, EPI_ISL_5317400, EPI_ISL_5317401, EPI_ISL_5317402, EPI_ISL_5317403, EPI_ISL_5317404, EPI_ISL_5317406, EPI_ISL_5317407, EPI_ISL_5317408, EPI_ISL_5317410, EPI_ISL_5317411, EPI_ISL_5317412, EPI_ISL_5317413, EPI_ISL_5317414, EPI_ISL_5317415, EPI_ISL_5317416, EPI_ISL_5317418, EPI_ISL_5317420, EPI_ISL_5317421, EPI_ISL_5317422, EPI_ISL_5317423, EPI_ISL_5317424, EPI_ISL_5317425, EPI_ISL_5317428, EPI_ISL_5317429, EPI_ISL_5317431, EPI_ISL_5317432, EPI_ISL_5317433, EPI_ISL_5317435, EPI_ISL_5317436, EPI_ISL_5317437, EPI_ISL_5317438, EPI_ISL_5317439, EPI_ISL_5317440, EPI_ISL_5317441, EPI_ISL_5317442, EPI_ISL_5317444, EPI_ISL_5317448, EPI_ISL_5317449, EPI_ISL_5317450, EPI_ISL_5317451, EPI_ISL_5317452, EPI_ISL_5317454, EPI_ISL_5317455, EPI_ISL_5317456, EPI_ISL_5317457, EPI_ISL_5317458, EPI_ISL_5317459, EPI_ISL_5317460, EPI_ISL_5317461, EPI_ISL_5317462, EPI_ISL_5317463, EPI_ISL_5317464, EPI_ISL_5317465, EPI_ISL_5317466, EPI_ISL_5317467, EPI_ISL_5317468, EPI_ISL_5317469, EPI_ISL_5317470, EPI_ISL_5317471, EPI_ISL_5317472, EPI_ISL_5317473, EPI_ISL_5317474, EPI_ISL_5317475, EPI_ISL_5317476, EPI_ISL_5317477, EPI_ISL_5317478, EPI_ISL_5317479, EPI_ISL_5317480, EPI_ISL_5317481, EPI_ISL_5317483, EPI_ISL_5317484, EPI_ISL_5317485, EPI_ISL_5317486, EPI_ISL_5317487, EPI_ISL_5317489, EPI_ISL_5317490, EPI_ISL_5317491, EPI_ISL_5317492, EPI_ISL_5317494, EPI_ISL_5317495, EPI_ISL_5317496, EPI_ISL_5317497, EPI_ISL_5317498, EPI_ISL_5317499, EPI_ISL_5317500, EPI_ISL_5317501, EPI_ISL_5317502, EPI_ISL_5317503, EPI_ISL_5317504, EPI_ISL_5317505, EPI_ISL_5317506, EPI_ISL_5317623, EPI_ISL_5317624, EPI_ISL_5317625, EPI_ISL_5317626, EPI_ISL_5317627, EPI_ISL_5317628, EPI_ISL_5317629, EPI_ISL_5317630, EPI_ISL_5317631, EPI_ISL_5317633, EPI_ISL_5317634, EPI_ISL_5317635, EPI_ISL_5317636, EPI_ISL_5317637, EPI_ISL_6335403, EPI_ISL_6335404, EPI_ISL_6335405, EPI_ISL_6335406, EPI_ISL_6335407, EPI_ISL_6335408, EPI_ISL_6335409, EPI_ISL_6335410, EPI_ISL_6335411, EPI_ISL_6335412, EPI_ISL_6335413, EPI_ISL_6335414, EPI_ISL_6335415, EPI_ISL_6335416, EPI_ISL_6335417, EPI_ISL_6335418, EPI_ISL_6335419, EPI_ISL_6335420, EPI_ISL_6335421, EPI_ISL_6335422, EPI_ISL_6335423, EPI_ISL_6335424, EPI_ISL_6335425, EPI_ISL_6335426, EPI_ISL_6335427, EPI_ISL_6335428, EPI_ISL_6335429, EPI_ISL_6335430, EPI_ISL_6335431, EPI_ISL_6335432, EPI_ISL_6335433, EPI_ISL_6335434, EPI_ISL_6335435, EPI_ISL_6335436, EPI_ISL_6335437, EPI_ISL_6335438, EPI_ISL_6335439, EPI_ISL_6335440, EPI_ISL_6335441, EPI_ISL_6335442, EPI_ISL_6335443, EPI_ISL_6335444, EPI_ISL_6335445, EPI_ISL_6335446, EPI_ISL_6335447, EPI_ISL_6335448, EPI_ISL_6335449, EPI_ISL_6335450, EPI_ISL_6335451, EPI_ISL_6335452, EPI_ISL_6335453, EPI_ISL_6335454, EPI_ISL_6335455, EPI_ISL_6335456, EPI_ISL_6335457, EPI_ISL_6335458, EPI_ISL_6335459, EPI_ISL_6335460, EPI_ISL_6335461, EPI_ISL_6335462, EPI_ISL_6335463, EPI_ISL_6335464, EPI_ISL_6335465, EPI_ISL_6335466, EPI_ISL_6335467, EPI_ISL_6335468, EPI_ISL_6335469, EPI_ISL_6335470, EPI_ISL_6335471, EPI_ISL_6335472, EPI_ISL_6335473, EPI_ISL_6335474, EPI_ISL_6335475, EPI_ISL_6335476, EPI_ISL_6335477, EPI_ISL_6335478, EPI_ISL_6335479, EPI_ISL_6335480, EPI_ISL_6335481, EPI_ISL_6335482, EPI_ISL_6335483, EPI_ISL_6335487, EPI_ISL_6335488, EPI_ISL_6335489, EPI_ISL_6335490, EPI_ISL_6335491, EPI_ISL_6335492, EPI_ISL_6335493, EPI_ISL_6335494, EPI_ISL_6335495, EPI_ISL_6335496, EPI_ISL_6335497, EPI_ISL_6335499, EPI_ISL_6335500, EPI_ISL_6335501, EPI_ISL_6335502, EPI_ISL_6335503, EPI_ISL_6335504, EPI_ISL_6335505, EPI_ISL_6335506, EPI_ISL_6335507, EPI_ISL_6335508, EPI_ISL_6335509, EPI_ISL_6335510, EPI_ISL_6335511, EPI_ISL_6335512, EPI_ISL_6335513, EPI_ISL_6335514, EPI_ISL_6335515, EPI_ISL_6335516, EPI_ISL_6335517, EPI_ISL_6335518, EPI_ISL_6335519, EPI_ISL_6335520, EPI_ISL_6335521, EPI_ISL_6335522, EPI_ISL_6335523, EPI_ISL_6335524, EPI_ISL_6335525, EPI_ISL_6335526, EPI_ISL_6335527, EPI_ISL_6335528, EPI_ISL_6335529, EPI_ISL_6335530, EPI_ISL_6335531, EPI_ISL_6335532, EPI_ISL_6335533, EPI_ISL_6335534, EPI_ISL_6335535, EPI_ISL_6335536, EPI_ISL_6335537, EPI_ISL_6335538, EPI_ISL_6335539, EPI_ISL_6335540, EPI_ISL_6335541, EPI_ISL_6335542, EPI_ISL_6335543, EPI_ISL_6335544, EPI_ISL_6335545, EPI_ISL_6335546, EPI_ISL_6335547, EPI_ISL_6335548, EPI_ISL_6335549, EPI_ISL_6335550, EPI_ISL_6335551, EPI_ISL_6335552, EPI_ISL_6335553, EPI_ISL_6335554, EPI_ISL_6335555, EPI_ISL_6335556, EPI_ISL_6335557, EPI_ISL_6335558, EPI_ISL_6335559, EPI_ISL_6335560, EPI_ISL_6335561, EPI_ISL_6335562, EPI_ISL_6335563, EPI_ISL_6335564, EPI_ISL_6335565, EPI_ISL_6335566, EPI_ISL_6335568, EPI_ISL_6335573, EPI_ISL_6335574, EPI_ISL_6335575, EPI_ISL_6335576, EPI_ISL_6335577, EPI_ISL_6335578, EPI_ISL_6335579, EPI_ISL_6335580, EPI_ISL_6335581, EPI_ISL_6335582, EPI_ISL_6335583, EPI_ISL_6335584, EPI_ISL_6335585, EPI_ISL_6335586, EPI_ISL_6335587, EPI_ISL_6335588, EPI_ISL_6335589, EPI_ISL_6335590, EPI_ISL_6335591, EPI_ISL_6335592, EPI_ISL_6335593, EPI_ISL_6335594, EPI_ISL_6335595, EPI_ISL_6335596, EPI_ISL_6335597, EPI_ISL_6335598, EPI_ISL_6335599, EPI_ISL_6335600, EPI_ISL_6335601, EPI_ISL_6335602, EPI_ISL_6335603, EPI_ISL_6335604, EPI_ISL_6335605, EPI_ISL_6335606, EPI_ISL_6335607, EPI_ISL_6335608, EPI_ISL_6335609, EPI_ISL_6335610, EPI_ISL_6335611, EPI_ISL_6335612, EPI_ISL_6335613, EPI_ISL_6335614, EPI_ISL_6335615, EPI_ISL_6335617, EPI_ISL_6335618, EPI_ISL_6335619, EPI_ISL_6335620, EPI_ISL_6335621, EPI_ISL_6335622, EPI_ISL_6335623, EPI_ISL_6335624, EPI_ISL_6335625, EPI_ISL_6335626, EPI_ISL_6335627, EPI_ISL_6335628, EPI_ISL_6335629, EPI_ISL_6335630, EPI_ISL_6335631, EPI_ISL_6335632, EPI_ISL_6335633, EPI_ISL_6335634, EPI_ISL_6335635, EPI_ISL_6335636, EPI_ISL_6335637, EPI_ISL_6335638, EPI_ISL_6335639, EPI_ISL_6335640, EPI_ISL_6335641, EPI_ISL_6335642, EPI_ISL_6335643, EPI_ISL_6335644, EPI_ISL_6335645, EPI_ISL_6335646, EPI_ISL_6335647, EPI_ISL_6335648, EPI_ISL_6335649, EPI_ISL_6335650, EPI_ISL_6335651, EPI_ISL_6335652, EPI_ISL_6335653, EPI_ISL_6335654, EPI_ISL_6335655, EPI_ISL_6335656, EPI_ISL_6335657, EPI_ISL_6335658, EPI_ISL_6335659, EPI_ISL_6335660, EPI_ISL_6335661, EPI_ISL_6335662, EPI_ISL_6335663, EPI_ISL_6335664, EPI_ISL_6335665, EPI_ISL_6335666, EPI_ISL_6335667, EPI_ISL_6335668, EPI_ISL_6335669, EPI_ISL_6335670, EPI_ISL_6335671, EPI_ISL_6335672, EPI_ISL_6335673, EPI_ISL_6335674, EPI_ISL_6335675, EPI_ISL_6335676, EPI_ISL_6335677, EPI_ISL_6335678, EPI_ISL_6335679, EPI_ISL_6335680, EPI_ISL_6335681, EPI_ISL_6335682, EPI_ISL_6335683, EPI_ISL_6335684, EPI_ISL_6335685, EPI_ISL_6335686, EPI_ISL_6335687, EPI_ISL_6335688, EPI_ISL_6335689, EPI_ISL_6335690, EPI_ISL_6335691, EPI_ISL_6335692, EPI_ISL_6335693, EPI_ISL_6335694, EPI_ISL_6335695, EPI_ISL_6335696, EPI_ISL_6335697, EPI_ISL_6335698, EPI_ISL_6335699, EPI_ISL_6335700, EPI_ISL_6335701, EPI_ISL_6335702, EPI_ISL_6335703, EPI_ISL_6335704, EPI_ISL_6335705, EPI_ISL_6335706, EPI_ISL_6335707, EPI_ISL_6335708, EPI_ISL_6335709, EPI_ISL_6335710, EPI_ISL_6335711, EPI_ISL_6335712, EPI_ISL_6335713, EPI_ISL_6335714, EPI_ISL_6335715, EPI_ISL_6335716, EPI_ISL_6335717, EPI_ISL_6335718, EPI_ISL_6335719, EPI_ISL_6335720, EPI_ISL_6335721, EPI_ISL_6335722, EPI_ISL_6335723, EPI_ISL_6335724, EPI_ISL_6335725, EPI_ISL_6335726, EPI_ISL_6335727, EPI_ISL_6335728, EPI_ISL_6335729, EPI_ISL_6335730, EPI_ISL_6335731, EPI_ISL_6335732, EPI_ISL_6335733, EPI_ISL_6335734, EPI_ISL_6335735, EPI_ISL_6335737, EPI_ISL_6335738, EPI_ISL_6335739, EPI_ISL_6335740, EPI_ISL_6335741, EPI_ISL_6335742, EPI_ISL_6335743, EPI_ISL_6335744, EPI_ISL_6335745, EPI_ISL_6335746, EPI_ISL_6335747, EPI_ISL_6335748, EPI_ISL_6335749, EPI_ISL_6335750, EPI_ISL_6335751, EPI_ISL_6335752, EPI_ISL_6335753, EPI_ISL_6335754, EPI_ISL_6335755, EPI_ISL_6335756, EPI_ISL_6335757, EPI_ISL_6335758, EPI_ISL_6335759, EPI_ISL_6335760, EPI_ISL_6335761, EPI_ISL_6335762, EPI_ISL_6335763, EPI_ISL_6335764, EPI_ISL_6335765, EPI_ISL_6335766, EPI_ISL_6335767, EPI_ISL_6335768, EPI_ISL_6335769, EPI_ISL_6335770, EPI_ISL_6335771, EPI_ISL_6335772, EPI_ISL_6335773, EPI_ISL_6335774, EPI_ISL_6335775, EPI_ISL_6335776, EPI_ISL_6335777, EPI_ISL_6335778, EPI_ISL_6335779, EPI_ISL_6335780, EPI_ISL_6335781, EPI_ISL_6335782, EPI_ISL_6335783, EPI_ISL_6335784, EPI_ISL_6335785, EPI_ISL_6335786, EPI_ISL_6335787, EPI_ISL_6335788, EPI_ISL_6335789, EPI_ISL_6335790, EPI_ISL_6335791, EPI_ISL_6335792, EPI_ISL_6335793, EPI_ISL_6335794, EPI_ISL_6335795, EPI_ISL_6335796, EPI_ISL_6335797, EPI_ISL_6335798, EPI_ISL_6335799, EPI_ISL_6335800, EPI_ISL_6335801, EPI_ISL_6335802, EPI_ISL_6335803, EPI_ISL_6335804, EPI_ISL_6335805, EPI_ISL_6335806, EPI_ISL_6335807, EPI_ISL_6335808, EPI_ISL_6335809, EPI_ISL_6335810, EPI_ISL_6335811, EPI_ISL_6335812, EPI_ISL_6335813, EPI_ISL_6335814, EPI_ISL_6335815, EPI_ISL_6335816, EPI_ISL_6335817, EPI_ISL_6335818, EPI_ISL_6335819, EPI_ISL_6335820, EPI_ISL_6335821, EPI_ISL_6335822, EPI_ISL_6335823, EPI_ISL_6335824, EPI_ISL_6335825, EPI_ISL_6335826, EPI_ISL_6335827, EPI_ISL_6335828, EPI_ISL_6335829, EPI_ISL_6335830, EPI_ISL_6335831, EPI_ISL_6335832, EPI_ISL_6335833, EPI_ISL_6335834, EPI_ISL_6335835, EPI_ISL_6335836, EPI_ISL_6335837, EPI_ISL_6335838, EPI_ISL_6335839, EPI_ISL_6335840, EPI_ISL_6335841, EPI_ISL_6335842, EPI_ISL_6335843, EPI_ISL_6335844, EPI_ISL_6335845, EPI_ISL_6335846, EPI_ISL_6335847, EPI_ISL_6335848, EPI_ISL_6335849, EPI_ISL_6335850, EPI_ISL_6335851, EPI_ISL_6335852, EPI_ISL_6335853, EPI_ISL_6335854, EPI_ISL_6335855, EPI_ISL_6335856, EPI_ISL_6335857, EPI_ISL_6335858, EPI_ISL_6335859, EPI_ISL_6335860, EPI_ISL_6335861, EPI_ISL_6335862, EPI_ISL_6335863, EPI_ISL_6335864, EPI_ISL_6335865, EPI_ISL_6335866, EPI_ISL_6335867, EPI_ISL_6335868, EPI_ISL_6335869, EPI_ISL_6335870, EPI_ISL_6335871, EPI_ISL_6335872, EPI_ISL_6335873, EPI_ISL_6335874, EPI_ISL_6335875, EPI_ISL_6335876, EPI_ISL_6335877, EPI_ISL_6335878, EPI_ISL_6335879, EPI_ISL_6335880, EPI_ISL_6335881, EPI_ISL_6335882, EPI_ISL_6335883, EPI_ISL_6335884, EPI_ISL_6335885, EPI_ISL_6335886, EPI_ISL_6335887, EPI_ISL_6335888, EPI_ISL_6335889, EPI_ISL_6335890, EPI_ISL_6335891, EPI_ISL_6335892, EPI_ISL_6335893, EPI_ISL_6335894, EPI_ISL_6335895, EPI_ISL_6335896, EPI_ISL_6335897, EPI_ISL_6335898, EPI_ISL_6335899, EPI_ISL_6335900, EPI_ISL_6335901, EPI_ISL_6335902, EPI_ISL_6335903, EPI_ISL_6335904, EPI_ISL_6335905, EPI_ISL_6335906, EPI_ISL_6335907, EPI_ISL_6335908, EPI_ISL_6335909, EPI_ISL_6335910, EPI_ISL_6335911, EPI_ISL_6335912, EPI_ISL_6335913, EPI_ISL_6335914, EPI_ISL_6335915, EPI_ISL_6335916, EPI_ISL_6335917, EPI_ISL_6335918, EPI_ISL_6335919, EPI_ISL_6335920, EPI_ISL_6335921, EPI_ISL_6335922, EPI_ISL_6335923, EPI_ISL_6335924, EPI_ISL_6335925, EPI_ISL_6335926, EPI_ISL_6335927, EPI_ISL_6335928, EPI_ISL_6335929, EPI_ISL_6335930, EPI_ISL_6335931, EPI_ISL_6335938, EPI_ISL_6335939, EPI_ISL_6335940, EPI_ISL_6335941, EPI_ISL_6335942, EPI_ISL_6335943, EPI_ISL_6335944, EPI_ISL_6335945, EPI_ISL_6335946, EPI_ISL_6335947, EPI_ISL_6335948, EPI_ISL_6335949, EPI_ISL_6335950, EPI_ISL_6335951, EPI_ISL_6335952, EPI_ISL_6335953, EPI_ISL_6335954, EPI_ISL_6335955, EPI_ISL_6335956, EPI_ISL_6335957, EPI_ISL_6335958, EPI_ISL_6335959, EPI_ISL_6335960, EPI_ISL_6335961, EPI_ISL_6335962, EPI_ISL_6335963, EPI_ISL_6335964, EPI_ISL_6335965, EPI_ISL_6335966, EPI_ISL_6335967, EPI_ISL_6335968, EPI_ISL_6335969, EPI_ISL_6335970, EPI_ISL_6335971, EPI_ISL_6335972, EPI_ISL_6335973, EPI_ISL_6335974, EPI_ISL_6335975, EPI_ISL_6335976, EPI_ISL_6335977, EPI_ISL_6335978, EPI_ISL_6335979, EPI_ISL_6335980, EPI_ISL_6335981, EPI_ISL_6335982, EPI_ISL_6335986, EPI_ISL_6335987, EPI_ISL_6335988, EPI_ISL_6335989, EPI_ISL_6335990, EPI_ISL_6335991, EPI_ISL_6335992, EPI_ISL_6335993, EPI_ISL_6335994, EPI_ISL_6335995, EPI_ISL_6335996, EPI_ISL_6335997, EPI_ISL_6335998, EPI_ISL_6335999, EPI_ISL_6336000, EPI_ISL_6336001, EPI_ISL_6336002, EPI_ISL_6336003, EPI_ISL_6336004, EPI_ISL_6336005, EPI_ISL_6336006, EPI_ISL_6336007, EPI_ISL_6336008, EPI_ISL_6336009, EPI_ISL_6336010, EPI_ISL_6336011, EPI_ISL_6336012, EPI_ISL_6336013, EPI_ISL_6336014, EPI_ISL_6336015, EPI_ISL_6336016, EPI_ISL_6336017, EPI_ISL_6336018, EPI_ISL_6336019, EPI_ISL_6336020, EPI_ISL_6336021, EPI_ISL_6336022, EPI_ISL_6336023, EPI_ISL_6336024, EPI_ISL_6336025, EPI_ISL_6336026, EPI_ISL_6336027, EPI_ISL_6336028, EPI_ISL_6336029, EPI_ISL_6336030, EPI_ISL_6336031, EPI_ISL_6336032, EPI_ISL_6336033, EPI_ISL_6336034, EPI_ISL_6336035, EPI_ISL_6336036, EPI_ISL_6336037, EPI_ISL_6336038, EPI_ISL_6336039, EPI_ISL_6336040, EPI_ISL_6336041, EPI_ISL_6336042, EPI_ISL_6336043, EPI_ISL_6336044, EPI_ISL_6336045, EPI_ISL_6336046, EPI_ISL_6336047, EPI_ISL_6336048, EPI_ISL_6336049, EPI_ISL_6336050, EPI_ISL_6336051, EPI_ISL_6336052, EPI_ISL_6336053, EPI_ISL_6336054, EPI_ISL_6336055, EPI_ISL_6336056, EPI_ISL_6336057, EPI_ISL_6336058, EPI_ISL_6336059, EPI_ISL_6336060, EPI_ISL_6336061, EPI_ISL_6336062, EPI_ISL_6336063, EPI_ISL_6336064, EPI_ISL_6336065, EPI_ISL_6336068, EPI_ISL_6336069, EPI_ISL_6336070, EPI_ISL_6336071, EPI_ISL_6336072, EPI_ISL_6336073, EPI_ISL_6336074, EPI_ISL_6336075, EPI_ISL_6336076, EPI_ISL_6336077, EPI_ISL_6336078, EPI_ISL_6336079, EPI_ISL_6336080, EPI_ISL_6336081, EPI_ISL_6336082, EPI_ISL_6336083, EPI_ISL_6336084, EPI_ISL_6336085, EPI_ISL_6336086, EPI_ISL_6336087, EPI_ISL_6336088, EPI_ISL_6336089, EPI_ISL_6336090, EPI_ISL_6336091, EPI_ISL_6336092, EPI_ISL_6336093, EPI_ISL_6336094, EPI_ISL_6336095, EPI_ISL_6336096, EPI_ISL_6336097, EPI_ISL_6336098, EPI_ISL_6336099, EPI_ISL_6336100, EPI_ISL_6336101, EPI_ISL_6336102, EPI_ISL_6336103, EPI_ISL_6336104, EPI_ISL_6336105, EPI_ISL_6336106, EPI_ISL_6336107, EPI_ISL_6336108, EPI_ISL_6336109, EPI_ISL_6336110, EPI_ISL_6336111, EPI_ISL_6336112, EPI_ISL_6336113, EPI_ISL_6336114, EPI_ISL_6336115, EPI_ISL_6336116, EPI_ISL_6336117, EPI_ISL_6336118, EPI_ISL_6336119, EPI_ISL_6336120, EPI_ISL_6336121, EPI_ISL_6336122, EPI_ISL_6336123, EPI_ISL_6336124, EPI_ISL_6336125, EPI_ISL_6336126, EPI_ISL_6336127, EPI_ISL_6336128, EPI_ISL_6336129, EPI_ISL_6336130, EPI_ISL_6336131, EPI_ISL_6336132, EPI_ISL_6336133, EPI_ISL_6336134, EPI_ISL_6336135, EPI_ISL_6336136, EPI_ISL_6336137, EPI_ISL_6336138, EPI_ISL_6336139, EPI_ISL_6336140, EPI_ISL_6336141, EPI_ISL_6336142, EPI_ISL_6336143, EPI_ISL_6336144, EPI_ISL_6336145, EPI_ISL_6336146, EPI_ISL_6336147, EPI_ISL_6336148, EPI_ISL_6336149, EPI_ISL_6336150, EPI_ISL_6336151, EPI_ISL_6336152, EPI_ISL_6336153, EPI_ISL_6336154, EPI_ISL_6336155, EPI_ISL_6336156, EPI_ISL_6336157, EPI_ISL_6336158, EPI_ISL_6336159, EPI_ISL_6336160, EPI_ISL_6336161, EPI_ISL_6336162, EPI_ISL_6336163, EPI_ISL_6336164, EPI_ISL_6336165, EPI_ISL_6336166, EPI_ISL_6336167, EPI_ISL_6336168, EPI_ISL_6336169, EPI_ISL_6336170, EPI_ISL_6336172, EPI_ISL_6336173, EPI_ISL_6336174, EPI_ISL_6336175, EPI_ISL_6336176, EPI_ISL_6336177, EPI_ISL_6336178, EPI_ISL_6336179, EPI_ISL_6336180, EPI_ISL_6336181, EPI_ISL_6336182, EPI_ISL_6336183, EPI_ISL_6336184, EPI_ISL_6336185, EPI_ISL_6336186, EPI_ISL_6336187, EPI_ISL_6336188, EPI_ISL_6336189, EPI_ISL_6336190, EPI_ISL_6336191, EPI_ISL_6336192, EPI_ISL_6336193, EPI_ISL_6336194, EPI_ISL_6336195, EPI_ISL_6336196, EPI_ISL_6336197, EPI_ISL_6336198, EPI_ISL_6336199, EPI_ISL_6336200, EPI_ISL_6336201, EPI_ISL_6336202, EPI_ISL_6336203, EPI_ISL_6336204, EPI_ISL_6336205, EPI_ISL_6336206, EPI_ISL_6336207, EPI_ISL_6336208, EPI_ISL_6336217, EPI_ISL_6336218, EPI_ISL_6336219, EPI_ISL_6336220, EPI_ISL_6336221, EPI_ISL_6336222, EPI_ISL_6336223, EPI_ISL_6336224, EPI_ISL_6336225, EPI_ISL_6336226, EPI_ISL_6336227, EPI_ISL_6336228, EPI_ISL_6336229, EPI_ISL_6336230, EPI_ISL_6336231, EPI_ISL_6336235, EPI_ISL_6336236, EPI_ISL_6336237, EPI_ISL_6336238, EPI_ISL_6336239, EPI_ISL_6336240, EPI_ISL_6336241, EPI_ISL_6336242, EPI_ISL_6336243, EPI_ISL_6336244, EPI_ISL_6336245, EPI_ISL_6336246, EPI_ISL_6336247, EPI_ISL_6336248, EPI_ISL_6336249, EPI_ISL_6336250, EPI_ISL_6336251, EPI_ISL_6336252, EPI_ISL_6336253, EPI_ISL_6336254, EPI_ISL_6336255, EPI_ISL_6336256, EPI_ISL_6336257, EPI_ISL_6336258, EPI_ISL_6336259, EPI_ISL_6336260, EPI_ISL_6336261, EPI_ISL_6336262, EPI_ISL_6336263, EPI_ISL_6336264, EPI_ISL_6336265, EPI_ISL_6336266, EPI_ISL_6336267, EPI_ISL_6336268, EPI_ISL_6336269, EPI_ISL_6336270, EPI_ISL_6336271, EPI_ISL_6336272, EPI_ISL_6336273, EPI_ISL_6336274, EPI_ISL_6336275, EPI_ISL_6336276, EPI_ISL_6336277, EPI_ISL_6336278, EPI_ISL_6336279, EPI_ISL_6336280, EPI_ISL_6336281, EPI_ISL_6336282, EPI_ISL_6336283, EPI_ISL_6336284, EPI_ISL_6336285, EPI_ISL_6336286, EPI_ISL_6336287, EPI_ISL_6336288, EPI_ISL_6336289, EPI_ISL_6336290, EPI_ISL_6336291, EPI_ISL_6336292, EPI_ISL_6336293, EPI_ISL_6336294, EPI_ISL_6336295, EPI_ISL_6336296, EPI_ISL_6336297, EPI_ISL_6336298, EPI_ISL_6336299, EPI_ISL_6336300, EPI_ISL_6336301, EPI_ISL_6336302, EPI_ISL_6336303, EPI_ISL_6336304, EPI_ISL_6336305, EPI_ISL_6336306, EPI_ISL_6336307, EPI_ISL_6336308, EPI_ISL_6336309, EPI_ISL_6336310, EPI_ISL_6336311, EPI_ISL_6336312, EPI_ISL_6336313, EPI_ISL_6336314, EPI_ISL_6336315, EPI_ISL_6336316, EPI_ISL_6336317, EPI_ISL_6336318, EPI_ISL_6336319, EPI_ISL_6336320, EPI_ISL_6336321, EPI_ISL_6336322, EPI_ISL_6336323, EPI_ISL_6336324, EPI_ISL_6336325, EPI_ISL_6336326, EPI_ISL_6336327, EPI_ISL_6336328, EPI_ISL_6336329, EPI_ISL_6336330, EPI_ISL_6336331, EPI_ISL_6336332, EPI_ISL_6336333, EPI_ISL_6336334, EPI_ISL_6336335, EPI_ISL_6336336, EPI_ISL_6336337, EPI_ISL_6336338, EPI_ISL_6336339, EPI_ISL_6336340, EPI_ISL_6336341, EPI_ISL_6336342, EPI_ISL_6336343, EPI_ISL_6336344, EPI_ISL_6336345, EPI_ISL_6336346, EPI_ISL_6336347, EPI_ISL_6336348, EPI_ISL_6336349, EPI_ISL_6336350, EPI_ISL_6336351, EPI_ISL_6336352, EPI_ISL_6336353, EPI_ISL_6336354, EPI_ISL_6336355, EPI_ISL_6336356, EPI_ISL_6336357, EPI_ISL_6336358, EPI_ISL_6336359, EPI_ISL_6336360, EPI_ISL_6336361, EPI_ISL_6336362, EPI_ISL_6336363, EPI_ISL_6336364, EPI_ISL_6336365, EPI_ISL_6336366, EPI_ISL_6336367, EPI_ISL_6336368, EPI_ISL_6336369, EPI_ISL_6336370, EPI_ISL_6336371, EPI_ISL_6336372, EPI_ISL_6336373, EPI_ISL_6336374, EPI_ISL_6336375, EPI_ISL_6336376, EPI_ISL_6336377, EPI_ISL_6336378, EPI_ISL_6336379, EPI_ISL_6336380, EPI_ISL_6336381, EPI_ISL_6336382, EPI_ISL_6336383, EPI_ISL_6336384, EPI_ISL_6336385, EPI_ISL_6336386, EPI_ISL_6336387, EPI_ISL_6336388, EPI_ISL_6336392, EPI_ISL_6336393, EPI_ISL_6336394, EPI_ISL_6336395, EPI_ISL_6336396, EPI_ISL_6336397, EPI_ISL_6336398, EPI_ISL_6336399, EPI_ISL_6336400, EPI_ISL_6336401, EPI_ISL_6336402, EPI_ISL_6336403, EPI_ISL_6336404, EPI_ISL_6336405, EPI_ISL_6336406, EPI_ISL_6336407, EPI_ISL_6336408, EPI_ISL_6336409, EPI_ISL_6336410, EPI_ISL_6336411, EPI_ISL_6336412, EPI_ISL_6336413, EPI_ISL_6336414, EPI_ISL_6336415, EPI_ISL_6336416, EPI_ISL_6336417, EPI_ISL_6336418, EPI_ISL_6336419, EPI_ISL_6336420, EPI_ISL_6336421, EPI_ISL_6336422, EPI_ISL_6336423, EPI_ISL_6336424, EPI_ISL_6336425, EPI_ISL_6336426, EPI_ISL_6336427, EPI_ISL_6336428, EPI_ISL_6336429, EPI_ISL_6336430, EPI_ISL_6336431, EPI_ISL_6336432, EPI_ISL_6336433, EPI_ISL_6336434, EPI_ISL_6336435, EPI_ISL_6336436, EPI_ISL_6336437, EPI_ISL_6336438, EPI_ISL_6336439, EPI_ISL_6336440, EPI_ISL_6336441, EPI_ISL_6336442, EPI_ISL_6336443, EPI_ISL_6336444, EPI_ISL_6336445, EPI_ISL_6336446, EPI_ISL_6336447, EPI_ISL_6336448, EPI_ISL_6336449, EPI_ISL_6336450, EPI_ISL_6336451, EPI_ISL_6336452, EPI_ISL_6336453, EPI_ISL_6336454, EPI_ISL_6336455, EPI_ISL_6336456, EPI_ISL_6336457, EPI_ISL_6336458, EPI_ISL_6336459, EPI_ISL_6336460, EPI_ISL_6336461, EPI_ISL_6336462, EPI_ISL_6336463, EPI_ISL_6336464, EPI_ISL_6336465, EPI_ISL_6336466, EPI_ISL_6336467, EPI_ISL_6336468, EPI_ISL_6336469, EPI_ISL_6336474, EPI_ISL_6336475, EPI_ISL_6336476, EPI_ISL_6336477, EPI_ISL_6336478, EPI_ISL_6336479, EPI_ISL_6336480, EPI_ISL_6336481, EPI_ISL_6336482, EPI_ISL_6336483, EPI_ISL_6336484, EPI_ISL_6336485, EPI_ISL_6336486, EPI_ISL_6336487, EPI_ISL_6336488, EPI_ISL_6336489, EPI_ISL_6336490, EPI_ISL_6336491, EPI_ISL_6336492, EPI_ISL_6336493, EPI_ISL_6336494, EPI_ISL_6336495, EPI_ISL_6336496, EPI_ISL_6336497, EPI_ISL_6336498, EPI_ISL_6336499, EPI_ISL_6336500, EPI_ISL_6336501, EPI_ISL_6336502, EPI_ISL_6336503, EPI_ISL_6336509, EPI_ISL_6336510, EPI_ISL_6336511, EPI_ISL_6336512, EPI_ISL_6336513, EPI_ISL_6336514, EPI_ISL_6336515, EPI_ISL_6336516, EPI_ISL_6336517, EPI_ISL_6336518, EPI_ISL_6336519, EPI_ISL_6336520, EPI_ISL_6336521, EPI_ISL_6336522, EPI_ISL_6336523, EPI_ISL_6336524, EPI_ISL_6336525, EPI_ISL_6336526, EPI_ISL_6336527, EPI_ISL_6336528, EPI_ISL_6336529, EPI_ISL_6336530, EPI_ISL_6336531, EPI_ISL_6336532, EPI_ISL_6336533, EPI_ISL_6336534, EPI_ISL_6336535, EPI_ISL_6336536, EPI_ISL_6336537, EPI_ISL_6336538, EPI_ISL_6336539, EPI_ISL_6336540, EPI_ISL_6336541, EPI_ISL_6336542, EPI_ISL_6336543, EPI_ISL_6336544, EPI_ISL_6336545, EPI_ISL_6336546, EPI_ISL_6336547, EPI_ISL_6336548, EPI_ISL_6336549, EPI_ISL_6336550, EPI_ISL_6336551, EPI_ISL_6336552, EPI_ISL_6336553, EPI_ISL_6336554, EPI_ISL_6336555, EPI_ISL_6336556, EPI_ISL_6336557, EPI_ISL_6336560, EPI_ISL_6336561, EPI_ISL_6336562, EPI_ISL_6336563, EPI_ISL_6336564, EPI_ISL_6336565, EPI_ISL_6336566, EPI_ISL_6336567, EPI_ISL_6336568, EPI_ISL_6336569, EPI_ISL_6336570, EPI_ISL_6336571, EPI_ISL_6336572, EPI_ISL_6336573, EPI_ISL_6336574, EPI_ISL_6336575, EPI_ISL_6336576, EPI_ISL_6336577, EPI_ISL_6336578, EPI_ISL_6336579, EPI_ISL_6336580, EPI_ISL_6336581, EPI_ISL_6336582, EPI_ISL_6336583, EPI_ISL_6336584, EPI_ISL_6336585, EPI_ISL_6336586, EPI_ISL_6336587, EPI_ISL_6336588, EPI_ISL_6336589, EPI_ISL_6336590, EPI_ISL_6336591, EPI_ISL_6336592, EPI_ISL_6336593, EPI_ISL_6336594, EPI_ISL_6336595, EPI_ISL_6336596, EPI_ISL_6336597, EPI_ISL_6336598, EPI_ISL_6336599, EPI_ISL_6336600, EPI_ISL_6336601, EPI_ISL_6336602, EPI_ISL_6336603, EPI_ISL_6336604, EPI_ISL_6336605, EPI_ISL_6336606, EPI_ISL_6336607, EPI_ISL_6336608, EPI_ISL_6336609, EPI_ISL_6336610, EPI_ISL_6336611, EPI_ISL_6336612, EPI_ISL_6336613, EPI_ISL_6336614, EPI_ISL_6336615, EPI_ISL_6336616, EPI_ISL_6336617, EPI_ISL_6336618, EPI_ISL_6336619, EPI_ISL_6336620, EPI_ISL_6336621, EPI_ISL_6336622, EPI_ISL_6336623, EPI_ISL_6336624, EPI_ISL_6336625, EPI_ISL_6336626, EPI_ISL_6336627, EPI_ISL_6336628, EPI_ISL_6336629, EPI_ISL_6336630, EPI_ISL_6336631, EPI_ISL_6336632, EPI_ISL_6336633, EPI_ISL_6336634, EPI_ISL_6336635, EPI_ISL_6336636, EPI_ISL_6336637, EPI_ISL_6336638, EPI_ISL_6336639, EPI_ISL_6336640, EPI_ISL_6336642, EPI_ISL_6336643, EPI_ISL_6336644, EPI_ISL_6336645, EPI_ISL_6336646, EPI_ISL_6336647, EPI_ISL_6336648, EPI_ISL_6336649, EPI_ISL_6336650, EPI_ISL_6336651, EPI_ISL_6336652, EPI_ISL_6336653, EPI_ISL_6336654, EPI_ISL_6336655, EPI_ISL_6336656, EPI_ISL_6336657, EPI_ISL_6336658, EPI_ISL_6336659, EPI_ISL_6336660, EPI_ISL_6336661, EPI_ISL_6336662, EPI_ISL_6336663, EPI_ISL_6336664, EPI_ISL_6336665, EPI_ISL_6336666, EPI_ISL_6336667, EPI_ISL_6336668, EPI_ISL_6336669, EPI_ISL_6336670, EPI_ISL_6336671, EPI_ISL_6336672, EPI_ISL_6336673, EPI_ISL_6336674, EPI_ISL_6336675, EPI_ISL_6336676, EPI_ISL_6336679, EPI_ISL_6336680, EPI_ISL_6336681, EPI_ISL_6336682, EPI_ISL_6336683, EPI_ISL_6336684, EPI_ISL_6336685, EPI_ISL_6336686, EPI_ISL_6336687, EPI_ISL_6336688, EPI_ISL_6336689, EPI_ISL_6336690, EPI_ISL_6336691, EPI_ISL_6336692, EPI_ISL_6336693, EPI_ISL_6336694, EPI_ISL_6336695, EPI_ISL_6336696, EPI_ISL_6336697, EPI_ISL_6336698, EPI_ISL_6336699, EPI_ISL_6336700, EPI_ISL_6336701, EPI_ISL_6336702, EPI_ISL_6336703, EPI_ISL_6336704, EPI_ISL_6336705, EPI_ISL_6336706, EPI_ISL_6336707, EPI_ISL_6336708, EPI_ISL_6336709, EPI_ISL_6336710, EPI_ISL_6336711, EPI_ISL_6336712, EPI_ISL_6336713, EPI_ISL_6336714, EPI_ISL_6336715, EPI_ISL_6336716, EPI_ISL_6336717, EPI_ISL_6336718, EPI_ISL_6336719, EPI_ISL_6336720, EPI_ISL_6336721, EPI_ISL_6336722, EPI_ISL_6336723, EPI_ISL_6336724, EPI_ISL_6336725, EPI_ISL_6336726, EPI_ISL_6336727, EPI_ISL_6336728, EPI_ISL_6336729, EPI_ISL_6336730, EPI_ISL_6336731, EPI_ISL_6336732, EPI_ISL_6336733, EPI_ISL_6336734, EPI_ISL_6336735, EPI_ISL_6336736, EPI_ISL_6336737, EPI_ISL_6336738, EPI_ISL_6336739, EPI_ISL_6336740, EPI_ISL_6336741, EPI_ISL_6336742, EPI_ISL_6336743, EPI_ISL_6336744, EPI_ISL_6336745, EPI_ISL_6336746, EPI_ISL_6336747, EPI_ISL_6336748, EPI_ISL_6336749, EPI_ISL_6336750, EPI_ISL_6336751, EPI_ISL_6336752, EPI_ISL_6336753, EPI_ISL_6336754, EPI_ISL_6336755, EPI_ISL_6336756, EPI_ISL_6336757, EPI_ISL_6336758, EPI_ISL_6336759, EPI_ISL_6336760, EPI_ISL_6336761, EPI_ISL_6336762, EPI_ISL_6336763, EPI_ISL_6336764, EPI_ISL_6336765, EPI_ISL_6336766, EPI_ISL_6336767, EPI_ISL_6336768, EPI_ISL_6336769, EPI_ISL_6336770, EPI_ISL_6336771, EPI_ISL_6336772, EPI_ISL_6336773, EPI_ISL_6336774, EPI_ISL_6336775, EPI_ISL_6336776, EPI_ISL_6336777, EPI_ISL_6336778, EPI_ISL_6336779, EPI_ISL_6336780, EPI_ISL_6336781, EPI_ISL_6336782, EPI_ISL_6336783, EPI_ISL_6336784, EPI_ISL_6336785, EPI_ISL_6336786, EPI_ISL_6336787, EPI_ISL_6336788, EPI_ISL_6336789, EPI_ISL_6336790, EPI_ISL_6336791, EPI_ISL_6336792, EPI_ISL_6336793, EPI_ISL_6336794, EPI_ISL_6336795, EPI_ISL_6336796, EPI_ISL_6336797, EPI_ISL_6336798, EPI_ISL_6336799, EPI_ISL_6336800, EPI_ISL_6336801, EPI_ISL_6336802, EPI_ISL_6336803, EPI_ISL_6336804, EPI_ISL_6336805, EPI_ISL_6336806, EPI_ISL_6336807, EPI_ISL_6336808, EPI_ISL_6336809, EPI_ISL_6336810, EPI_ISL_6336811, EPI_ISL_6336812, EPI_ISL_6336816, EPI_ISL_6336817, EPI_ISL_6336818, EPI_ISL_6336819, EPI_ISL_6336820, EPI_ISL_6336821, EPI_ISL_6336822, EPI_ISL_6336823, EPI_ISL_6336824, EPI_ISL_6336825, EPI_ISL_6336826, EPI_ISL_6336827, EPI_ISL_6336828, EPI_ISL_6336829, EPI_ISL_6336830, EPI_ISL_6336831, EPI_ISL_6336832, EPI_ISL_6336833, EPI_ISL_6336834, EPI_ISL_6336835, EPI_ISL_6336836, EPI_ISL_6336837, EPI_ISL_6336838, EPI_ISL_6336839, EPI_ISL_6336840, EPI_ISL_6336841, EPI_ISL_6336842, EPI_ISL_6336843, EPI_ISL_6336844, EPI_ISL_6336845, EPI_ISL_6336846, EPI_ISL_6336847, EPI_ISL_6336848, EPI_ISL_6336849, EPI_ISL_6336850, EPI_ISL_6336851, EPI_ISL_6336852, EPI_ISL_6336853, EPI_ISL_6336854, EPI_ISL_6336855, EPI_ISL_6336856, EPI_ISL_6336857, EPI_ISL_6336858, EPI_ISL_6336859, EPI_ISL_6336860, EPI_ISL_6336861, EPI_ISL_6336862, EPI_ISL_6336863, EPI_ISL_6336864, EPI_ISL_6336865, EPI_ISL_6336866, EPI_ISL_6336867, EPI_ISL_6336868, EPI_ISL_6336869, EPI_ISL_6336870, EPI_ISL_6336871, EPI_ISL_6336872, EPI_ISL_6336873, EPI_ISL_6336874, EPI_ISL_6336875, EPI_ISL_6336876, EPI_ISL_6336877, EPI_ISL_6336878, EPI_ISL_6336879, EPI_ISL_6336880, EPI_ISL_6336881, EPI_ISL_6336882, EPI_ISL_6336883, EPI_ISL_6336884, EPI_ISL_6336887, EPI_ISL_6336888, EPI_ISL_6336889, EPI_ISL_6336890, EPI_ISL_6336891, EPI_ISL_6336892, EPI_ISL_6336893, EPI_ISL_6336894, EPI_ISL_6336895, EPI_ISL_6336896, EPI_ISL_6336897, EPI_ISL_6336898, EPI_ISL_6336899, EPI_ISL_6336900, EPI_ISL_6336901, EPI_ISL_6336902, EPI_ISL_6336903, EPI_ISL_6336904, EPI_ISL_6336905, EPI_ISL_6336906, EPI_ISL_6336907, EPI_ISL_6336908, EPI_ISL_6336909, EPI_ISL_6336910, EPI_ISL_6336911, EPI_ISL_6336912, EPI_ISL_6336913, EPI_ISL_6336914, EPI_ISL_6336915, EPI_ISL_6336916, EPI_ISL_6336917, EPI_ISL_6336918, EPI_ISL_6336919, EPI_ISL_6336920, EPI_ISL_6336921, EPI_ISL_6336922, EPI_ISL_6336923, EPI_ISL_6336924, EPI_ISL_6336925, EPI_ISL_6336926, EPI_ISL_6336927, EPI_ISL_6336928, EPI_ISL_6336929, EPI_ISL_6336930, EPI_ISL_6336931, EPI_ISL_6336932, EPI_ISL_6336933, EPI_ISL_6336934, EPI_ISL_6336935, EPI_ISL_6336936, EPI_ISL_6336937, EPI_ISL_6336938, EPI_ISL_6336939, EPI_ISL_6336940, EPI_ISL_6336941, EPI_ISL_6336942, EPI_ISL_6336943, EPI_ISL_6336944, EPI_ISL_6336945, EPI_ISL_6336946, EPI_ISL_6336947, EPI_ISL_6336948, EPI_ISL_6336949, EPI_ISL_6336950, EPI_ISL_6336951, EPI_ISL_6336952, EPI_ISL_6336953, EPI_ISL_6336954, EPI_ISL_6336955, EPI_ISL_6336956, EPI_ISL_6336957, EPI_ISL_6336958, EPI_ISL_6336959, EPI_ISL_6336960, EPI_ISL_6336961, EPI_ISL_6336962, EPI_ISL_6336963, EPI_ISL_6336964, EPI_ISL_6336965, EPI_ISL_6336966, EPI_ISL_6336967, EPI_ISL_6336968, EPI_ISL_6336969, EPI_ISL_6336970, EPI_ISL_6336971, EPI_ISL_6336972, EPI_ISL_6336973, EPI_ISL_6336974, EPI_ISL_6336975, EPI_ISL_6336976, EPI_ISL_6336977, EPI_ISL_6336978, EPI_ISL_6336979, EPI_ISL_6336980, EPI_ISL_6336981, EPI_ISL_6336982, EPI_ISL_6336983, EPI_ISL_6336984, EPI_ISL_6336985, EPI_ISL_6336986, EPI_ISL_6336987, EPI_ISL_6336988, EPI_ISL_6336989, EPI_ISL_6336990, EPI_ISL_6336991, EPI_ISL_6336992, EPI_ISL_6336993, EPI_ISL_6336994, EPI_ISL_6336995, EPI_ISL_6336996, EPI_ISL_6336997, EPI_ISL_6336998, EPI_ISL_6336999, EPI_ISL_6337000, EPI_ISL_6337001, EPI_ISL_6337002, EPI_ISL_6337003, EPI_ISL_6337004, EPI_ISL_6337005, EPI_ISL_6337006, EPI_ISL_6337007, EPI_ISL_6337008, EPI_ISL_6337009, EPI_ISL_6337010, EPI_ISL_6337011, EPI_ISL_6337012, EPI_ISL_6337013, EPI_ISL_6337014, EPI_ISL_6337015, EPI_ISL_6337016, EPI_ISL_6337017, EPI_ISL_6337018, EPI_ISL_6337019, EPI_ISL_6337020, EPI_ISL_6337021, EPI_ISL_6337022, EPI_ISL_6337023, EPI_ISL_6337024, EPI_ISL_6337025, EPI_ISL_6337026, EPI_ISL_6337027, EPI_ISL_6337028, EPI_ISL_6337029, EPI_ISL_6337030, EPI_ISL_6337031, EPI_ISL_6337032, EPI_ISL_6337033, EPI_ISL_6337034, EPI_ISL_6337035, EPI_ISL_6337036, EPI_ISL_6337037, EPI_ISL_6337038, EPI_ISL_6337039, EPI_ISL_6337040, EPI_ISL_6337041, EPI_ISL_6337042, EPI_ISL_6337043, EPI_ISL_6337044, EPI_ISL_6337045, EPI_ISL_6337046, EPI_ISL_6337047, EPI_ISL_6337050, EPI_ISL_6337051, EPI_ISL_6337052, EPI_ISL_6337053, EPI_ISL_6337054, EPI_ISL_6337055, EPI_ISL_6337056, EPI_ISL_6337057, EPI_ISL_6337058, EPI_ISL_6337059, EPI_ISL_6337060, EPI_ISL_6337061, EPI_ISL_6337062, EPI_ISL_6337063, EPI_ISL_6337064, EPI_ISL_6337065, EPI_ISL_6337066, EPI_ISL_6337067, EPI_ISL_6337068, EPI_ISL_6337069, EPI_ISL_6337070, EPI_ISL_6337071, EPI_ISL_6337072, EPI_ISL_6337073, EPI_ISL_6337074, EPI_ISL_6337075, EPI_ISL_6337076, EPI_ISL_6337077, EPI_ISL_6337078, EPI_ISL_6337079, EPI_ISL_6337080, EPI_ISL_6337081, EPI_ISL_6337082, EPI_ISL_6337083, EPI_ISL_6337084, EPI_ISL_6337085, EPI_ISL_6337086, EPI_ISL_6337087, EPI_ISL_6337088, EPI_ISL_6337089, EPI_ISL_6337090, EPI_ISL_6337091, EPI_ISL_6337092, EPI_ISL_6337093, EPI_ISL_6337094, EPI_ISL_6337095, EPI_ISL_6337096, EPI_ISL_6337097, EPI_ISL_6337098, EPI_ISL_6337099, EPI_ISL_6337100, EPI_ISL_6337101, EPI_ISL_6337102, EPI_ISL_6337103, EPI_ISL_6337104, EPI_ISL_6337105, EPI_ISL_6337106, EPI_ISL_6337107, EPI_ISL_6337108, EPI_ISL_6337109, EPI_ISL_6337110, EPI_ISL_6337111, EPI_ISL_6337112, EPI_ISL_6337113, EPI_ISL_6337114, EPI_ISL_6337115, EPI_ISL_6337116, EPI_ISL_6337117, EPI_ISL_6337118, EPI_ISL_6337119, EPI_ISL_6337120, EPI_ISL_6337121, EPI_ISL_6337122, EPI_ISL_6337123, EPI_ISL_6337124, EPI_ISL_6337125, EPI_ISL_6337126, EPI_ISL_6337127, EPI_ISL_6337128, EPI_ISL_6337129, EPI_ISL_6337130, EPI_ISL_6337131, EPI_ISL_6337132, EPI_ISL_6337133, EPI_ISL_6337134, EPI_ISL_6337135, EPI_ISL_6337136, EPI_ISL_6337137, EPI_ISL_6337138, EPI_ISL_6337139, EPI_ISL_6337140, EPI_ISL_6337141, EPI_ISL_6337142, EPI_ISL_6337143, EPI_ISL_6337146, EPI_ISL_6337147, EPI_ISL_6337148, EPI_ISL_6337149, EPI_ISL_6337150, EPI_ISL_6337151, EPI_ISL_6337152, EPI_ISL_6337153, EPI_ISL_6337154, EPI_ISL_6337155, EPI_ISL_6337156, EPI_ISL_6337157, EPI_ISL_6337158, EPI_ISL_6337159, EPI_ISL_6337160, EPI_ISL_6337161, EPI_ISL_6337162, EPI_ISL_6337163, EPI_ISL_6337164, EPI_ISL_6337165, EPI_ISL_6337166, EPI_ISL_6337167, EPI_ISL_6337168, EPI_ISL_6337169, EPI_ISL_6337170, EPI_ISL_6337171, EPI_ISL_6337173, EPI_ISL_6337174, EPI_ISL_6337176, EPI_ISL_6337178, EPI_ISL_6337179, EPI_ISL_6337180, EPI_ISL_6337181, EPI_ISL_6337182, EPI_ISL_6337183, EPI_ISL_6337184, EPI_ISL_6337185, EPI_ISL_6337186, EPI_ISL_6337187, EPI_ISL_6337188, EPI_ISL_6337189, EPI_ISL_6337190, EPI_ISL_6337191, EPI_ISL_6337192, EPI_ISL_6337193, EPI_ISL_6337194, EPI_ISL_6337196, EPI_ISL_6337197, EPI_ISL_6337198, EPI_ISL_6337199, EPI_ISL_6337200, EPI_ISL_6337201, EPI_ISL_6337202, EPI_ISL_6337203, EPI_ISL_6337204, EPI_ISL_6337205, EPI_ISL_6337206, EPI_ISL_6337207, EPI_ISL_6337208, EPI_ISL_6337209, EPI_ISL_6337210, EPI_ISL_6337212, EPI_ISL_6337213, EPI_ISL_6337214, EPI_ISL_6337216, EPI_ISL_6337217, EPI_ISL_6337218, EPI_ISL_6337219, EPI_ISL_6337220, EPI_ISL_6337221, EPI_ISL_6337222, EPI_ISL_6337223, EPI_ISL_6337224, EPI_ISL_6337226, EPI_ISL_6337228, EPI_ISL_6337229, EPI_ISL_6337230, EPI_ISL_6337231, EPI_ISL_6337232, EPI_ISL_6337233, EPI_ISL_6337234, EPI_ISL_6337235, EPI_ISL_6337236, EPI_ISL_6337237, EPI_ISL_6337238, EPI_ISL_6337239, EPI_ISL_6337240, EPI_ISL_6337241, EPI_ISL_6337242, EPI_ISL_6337243, EPI_ISL_6337244, EPI_ISL_6337251, EPI_ISL_6337252, EPI_ISL_6337253, EPI_ISL_6337255, EPI_ISL_6337256, EPI_ISL_6337257, EPI_ISL_6337258, EPI_ISL_6337259, EPI_ISL_6337260, EPI_ISL_6337261, EPI_ISL_6337262, EPI_ISL_6337263, EPI_ISL_6337264, EPI_ISL_6337265, EPI_ISL_6337266, EPI_ISL_6337267, EPI_ISL_6337268, EPI_ISL_6337269, EPI_ISL_6337270, EPI_ISL_6337271, EPI_ISL_6337273, EPI_ISL_6337274, EPI_ISL_6337275, EPI_ISL_6337276, EPI_ISL_6337277, EPI_ISL_6337278, EPI_ISL_6337279, EPI_ISL_6337280, EPI_ISL_6337281, EPI_ISL_6337282, EPI_ISL_6337283, EPI_ISL_6337284, EPI_ISL_6337285, EPI_ISL_6337286, EPI_ISL_6337287, EPI_ISL_6337288, EPI_ISL_6337289, EPI_ISL_6337290, EPI_ISL_6337291, EPI_ISL_6337292, EPI_ISL_6337293, EPI_ISL_6337294, EPI_ISL_6337295, EPI_ISL_6337296, EPI_ISL_6337297, EPI_ISL_6337298, EPI_ISL_6337303, EPI_ISL_6337304, EPI_ISL_6337305, EPI_ISL_6337306, EPI_ISL_6337307, EPI_ISL_6337308, EPI_ISL_6337309, EPI_ISL_6337310, EPI_ISL_6337311, EPI_ISL_6337312, EPI_ISL_6337313, EPI_ISL_6337314, EPI_ISL_6337315, EPI_ISL_6337316, EPI_ISL_6337317, EPI_ISL_6337318, EPI_ISL_6337319, EPI_ISL_6337320, EPI_ISL_6337321, EPI_ISL_6337322, EPI_ISL_6337323, EPI_ISL_6337324, EPI_ISL_6337325, EPI_ISL_6337326, EPI_ISL_6337327, EPI_ISL_6337328, EPI_ISL_6337329, EPI_ISL_6337330, EPI_ISL_6337331, EPI_ISL_6337332, EPI_ISL_6337333, EPI_ISL_6337334, EPI_ISL_6337335, EPI_ISL_6337336, EPI_ISL_6337337, EPI_ISL_6337338, EPI_ISL_6337339, EPI_ISL_6337340, EPI_ISL_6337341, EPI_ISL_6337342, EPI_ISL_6337343, EPI_ISL_6337344, EPI_ISL_6337345, EPI_ISL_6337346, EPI_ISL_6337347, EPI_ISL_6337348, EPI_ISL_6337349, EPI_ISL_6337350, EPI_ISL_6337351, EPI_ISL_6337352, EPI_ISL_6337353, EPI_ISL_6337354, EPI_ISL_6337355, EPI_ISL_6337356, EPI_ISL_6337357, EPI_ISL_6337358, EPI_ISL_6337359, EPI_ISL_6337360, EPI_ISL_6337361, EPI_ISL_6337362, EPI_ISL_6337363, EPI_ISL_6337364, EPI_ISL_6337365, EPI_ISL_6337366, EPI_ISL_6337367, EPI_ISL_6337368, EPI_ISL_6337369, EPI_ISL_6337370, EPI_ISL_6337371, EPI_ISL_6337372, EPI_ISL_6337373, EPI_ISL_6337374, EPI_ISL_6337375, EPI_ISL_6337376, EPI_ISL_6337377, EPI_ISL_6337378, EPI_ISL_6337379, EPI_ISL_6337380, EPI_ISL_6337381, EPI_ISL_6337382, EPI_ISL_6337383, EPI_ISL_6337388, EPI_ISL_6337389, EPI_ISL_6337390, EPI_ISL_6337391, EPI_ISL_6337392, EPI_ISL_6337393, EPI_ISL_6337394, EPI_ISL_6337395, EPI_ISL_6337396, EPI_ISL_6337397, EPI_ISL_6337398, EPI_ISL_6337399, EPI_ISL_6337400, EPI_ISL_6337401, EPI_ISL_6337402, EPI_ISL_6337403, EPI_ISL_6337404, EPI_ISL_6337405, EPI_ISL_6337406, EPI_ISL_6337407, EPI_ISL_6337408, EPI_ISL_6337409, EPI_ISL_6337410, EPI_ISL_6337412, EPI_ISL_6337413, EPI_ISL_6337414, EPI_ISL_6337415, EPI_ISL_6337416, EPI_ISL_6337417, EPI_ISL_6337418, EPI_ISL_6337419, EPI_ISL_6337420, EPI_ISL_6337421, EPI_ISL_6337422, EPI_ISL_6337423, EPI_ISL_6337424, EPI_ISL_6337425, EPI_ISL_6337426, EPI_ISL_6337427, EPI_ISL_6337428, EPI_ISL_6337429, EPI_ISL_6337430, EPI_ISL_6337431, EPI_ISL_6337432, EPI_ISL_6337433, EPI_ISL_6337434, EPI_ISL_6337435, EPI_ISL_6337436, EPI_ISL_6337437, EPI_ISL_6337438, EPI_ISL_6337439, EPI_ISL_6337440, EPI_ISL_6337441, EPI_ISL_6337442, EPI_ISL_6337443, EPI_ISL_6337444, EPI_ISL_6337445, EPI_ISL_6337446, EPI_ISL_6337447, EPI_ISL_6337448, EPI_ISL_6337449, EPI_ISL_6337450, EPI_ISL_6337451, EPI_ISL_6337452, EPI_ISL_6337453, EPI_ISL_6337454, EPI_ISL_6337455, EPI_ISL_6337456, EPI_ISL_6337457, EPI_ISL_6337458, EPI_ISL_6337459, EPI_ISL_6337460, EPI_ISL_6337461, EPI_ISL_6337462, EPI_ISL_6337463, EPI_ISL_6337464, EPI_ISL_6337465, EPI_ISL_6337466, EPI_ISL_6337467, EPI_ISL_6337468, EPI_ISL_6337469, EPI_ISL_6337471, EPI_ISL_6337472, EPI_ISL_6337473, EPI_ISL_6337474, EPI_ISL_6337475, EPI_ISL_6337476, EPI_ISL_6337477, EPI_ISL_6337478, EPI_ISL_6337479, EPI_ISL_6337480, EPI_ISL_6337481, EPI_ISL_6337482, EPI_ISL_6337483, EPI_ISL_6337484, EPI_ISL_6337485, EPI_ISL_6337486, EPI_ISL_6337487, EPI_ISL_6337488, EPI_ISL_6337489, EPI_ISL_6337490, EPI_ISL_6337491, EPI_ISL_6337492, EPI_ISL_6337493, EPI_ISL_6337494, EPI_ISL_6337495, EPI_ISL_6337496, EPI_ISL_6337497, EPI_ISL_6337498, EPI_ISL_6337499, EPI_ISL_6337500, EPI_ISL_6337501, EPI_ISL_6337502, EPI_ISL_6337503, EPI_ISL_6337504, EPI_ISL_6337505, EPI_ISL_6337506, EPI_ISL_6337507, EPI_ISL_6337508, EPI_ISL_6337509, EPI_ISL_6337510, EPI_ISL_6337511, EPI_ISL_6337512, EPI_ISL_6337513, EPI_ISL_6337514, EPI_ISL_6337515, EPI_ISL_6337516, EPI_ISL_6337517, EPI_ISL_6337518, EPI_ISL_6337519, EPI_ISL_6337520, EPI_ISL_6337521, EPI_ISL_6337522, EPI_ISL_6337523, EPI_ISL_6337524, EPI_ISL_6337525, EPI_ISL_6337526, EPI_ISL_6337527, EPI_ISL_6337528, EPI_ISL_6337529, EPI_ISL_6337530, EPI_ISL_6337531, EPI_ISL_6337532, EPI_ISL_6337533, EPI_ISL_6337534, EPI_ISL_6337535, EPI_ISL_6337536, EPI_ISL_6337537, EPI_ISL_6337538, EPI_ISL_6337539, EPI_ISL_6337540, EPI_ISL_6337541, EPI_ISL_6337542, EPI_ISL_6337544, EPI_ISL_6337545, EPI_ISL_6337546, EPI_ISL_6337547, EPI_ISL_6337548, EPI_ISL_6337549, EPI_ISL_6337550, EPI_ISL_6337551, EPI_ISL_6337552, EPI_ISL_6337553, EPI_ISL_6337554, EPI_ISL_6337555, EPI_ISL_6337556, EPI_ISL_6337557, EPI_ISL_6337558, EPI_ISL_6337559, EPI_ISL_6337560, EPI_ISL_6337561, EPI_ISL_6337562, EPI_ISL_6337563, EPI_ISL_6337564, EPI_ISL_6337565, EPI_ISL_6337566, EPI_ISL_6337567, EPI_ISL_6337568, EPI_ISL_6337569, EPI_ISL_6337570, EPI_ISL_6337571, EPI_ISL_6337572, EPI_ISL_6337573, EPI_ISL_6337574, EPI_ISL_6337575, EPI_ISL_6337576, EPI_ISL_6337577, EPI_ISL_6337578, EPI_ISL_6337579, EPI_ISL_6337580, EPI_ISL_6337581, EPI_ISL_6337582, EPI_ISL_6337583, EPI_ISL_6337584, EPI_ISL_6337585, EPI_ISL_6337586, EPI_ISL_6337587, EPI_ISL_6337588, EPI_ISL_6337589, EPI_ISL_6337590, EPI_ISL_6337591, EPI_ISL_6337592, EPI_ISL_6337593, EPI_ISL_6337594, EPI_ISL_6337595, EPI_ISL_6337596, EPI_ISL_6337597, EPI_ISL_6337598, EPI_ISL_6337599, EPI_ISL_6337600, EPI_ISL_6337601, EPI_ISL_6337602, EPI_ISL_6337603, EPI_ISL_6337604, EPI_ISL_6337605, EPI_ISL_6337606, EPI_ISL_6337607, EPI_ISL_6337608, EPI_ISL_6337609, EPI_ISL_6337610, EPI_ISL_6337611, EPI_ISL_6337612, EPI_ISL_6337613, EPI_ISL_6337614, EPI_ISL_6337615, EPI_ISL_6337616, EPI_ISL_6337617, EPI_ISL_6337618, EPI_ISL_6337622, EPI_ISL_6337623, EPI_ISL_6337624, EPI_ISL_6337625, EPI_ISL_6337627, EPI_ISL_6337631, EPI_ISL_6337632, EPI_ISL_6337633, EPI_ISL_6337634, EPI_ISL_6337635, EPI_ISL_6337636, EPI_ISL_6337637, EPI_ISL_6337638, EPI_ISL_6337639, EPI_ISL_6337640, EPI_ISL_6337641, EPI_ISL_6337642, EPI_ISL_6337643, EPI_ISL_6337644, EPI_ISL_6337645, EPI_ISL_6337646, EPI_ISL_6337647, EPI_ISL_6337648, EPI_ISL_6337649, EPI_ISL_6337650, EPI_ISL_6337651, EPI_ISL_6337652, EPI_ISL_6337653, EPI_ISL_6337654, EPI_ISL_6337655, EPI_ISL_6337656, EPI_ISL_6337657, EPI_ISL_6337658, EPI_ISL_6337659, EPI_ISL_6337660, EPI_ISL_6337661, EPI_ISL_6337662, EPI_ISL_6337663, EPI_ISL_6337664, EPI_ISL_6337665, EPI_ISL_6337666, EPI_ISL_6337667, EPI_ISL_6337668, EPI_ISL_6337669, EPI_ISL_6337670, EPI_ISL_6337671, EPI_ISL_6337672, EPI_ISL_6337673, EPI_ISL_6337674, EPI_ISL_6337675, EPI_ISL_6337676, EPI_ISL_6337677, EPI_ISL_6337678, EPI_ISL_6337679, EPI_ISL_6337680, EPI_ISL_6337681, EPI_ISL_6337682, EPI_ISL_6337683, EPI_ISL_6337684, EPI_ISL_6337685, EPI_ISL_6337686, EPI_ISL_6337687, EPI_ISL_6337688, EPI_ISL_6337689, EPI_ISL_6337690, EPI_ISL_6337691, EPI_ISL_6337692, EPI_ISL_6337693, EPI_ISL_6337694, EPI_ISL_6337695, EPI_ISL_6337696, EPI_ISL_6337697, EPI_ISL_6337698, EPI_ISL_6337699, EPI_ISL_6337700, EPI_ISL_6337701, EPI_ISL_6337702, EPI_ISL_6337703, EPI_ISL_6337704, EPI_ISL_6337705, EPI_ISL_6337708, EPI_ISL_6337709, EPI_ISL_6337710, EPI_ISL_6337711, EPI_ISL_6337712, EPI_ISL_6337713, EPI_ISL_6337714, EPI_ISL_6337715, EPI_ISL_6337716, EPI_ISL_6337717, EPI_ISL_6337718, EPI_ISL_6337719, EPI_ISL_6337720, EPI_ISL_6337721, EPI_ISL_6337722, EPI_ISL_6337723, EPI_ISL_6337724, EPI_ISL_6337725, EPI_ISL_6337727, EPI_ISL_6337728, EPI_ISL_6337729, EPI_ISL_6337730, EPI_ISL_6337731, EPI_ISL_6337732, EPI_ISL_6337733, EPI_ISL_6337734, EPI_ISL_6337735, EPI_ISL_6337736, EPI_ISL_6337737, EPI_ISL_6337738, EPI_ISL_6337739, EPI_ISL_6337740, EPI_ISL_6337741, EPI_ISL_6337742, EPI_ISL_6337743, EPI_ISL_6337744, EPI_ISL_6337745, EPI_ISL_6337746, EPI_ISL_6337747, EPI_ISL_6337748, EPI_ISL_6337749, EPI_ISL_6337750, EPI_ISL_6337751, EPI_ISL_6337752, EPI_ISL_6337753, EPI_ISL_6337754, EPI_ISL_6337755, EPI_ISL_6337756, EPI_ISL_6337757, EPI_ISL_6337758, EPI_ISL_6337759, EPI_ISL_6337760, EPI_ISL_6337761, EPI_ISL_6337762, EPI_ISL_6337763, EPI_ISL_6337764, EPI_ISL_6337765, EPI_ISL_6337766, EPI_ISL_6337767, EPI_ISL_6337768, EPI_ISL_6337769, EPI_ISL_6337770, EPI_ISL_6337771, EPI_ISL_6337772, EPI_ISL_6337773, EPI_ISL_6337774, EPI_ISL_6337775, EPI_ISL_6337776, EPI_ISL_6337777, EPI_ISL_6337778, EPI_ISL_6337779, EPI_ISL_6337780, EPI_ISL_6337781, EPI_ISL_6337782, EPI_ISL_6337783, EPI_ISL_6337784, EPI_ISL_6337785, EPI_ISL_6337786, EPI_ISL_6337787, EPI_ISL_6337788, EPI_ISL_6337789, EPI_ISL_6337790, EPI_ISL_6337791, EPI_ISL_6337792, EPI_ISL_6337793, EPI_ISL_6337794, EPI_ISL_6337795, EPI_ISL_6337796, EPI_ISL_6337797, EPI_ISL_6337798, EPI_ISL_6337799, EPI_ISL_6337800, EPI_ISL_6337801, EPI_ISL_6337802, EPI_ISL_6337803, EPI_ISL_6337804, EPI_ISL_6337805, EPI_ISL_6337806, EPI_ISL_6337807, EPI_ISL_6337808, EPI_ISL_6337809, EPI_ISL_6337810, EPI_ISL_6337811, EPI_ISL_6337812, EPI_ISL_6337813, EPI_ISL_6337815, EPI_ISL_6337816, EPI_ISL_6337817, EPI_ISL_6337818, EPI_ISL_6337819, EPI_ISL_6337820, EPI_ISL_6337821, EPI_ISL_6337822, EPI_ISL_6337823, EPI_ISL_6337824, EPI_ISL_6337825, EPI_ISL_6337826, EPI_ISL_6337827, EPI_ISL_6337828, EPI_ISL_6337829, EPI_ISL_6337830, EPI_ISL_6337831, EPI_ISL_6337832, EPI_ISL_6337833, EPI_ISL_6337834, EPI_ISL_6337835, EPI_ISL_6337836, EPI_ISL_6337837, EPI_ISL_6337838, EPI_ISL_6337839, EPI_ISL_6337840, EPI_ISL_6337841, EPI_ISL_6337842, EPI_ISL_6337843, EPI_ISL_6337844, EPI_ISL_6337845, EPI_ISL_6337846, EPI_ISL_6337847, EPI_ISL_6337848, EPI_ISL_6337849, EPI_ISL_6337850, EPI_ISL_6337851, EPI_ISL_6337852, EPI_ISL_6337853, EPI_ISL_6337854, EPI_ISL_6337855, EPI_ISL_6337856, EPI_ISL_6337857, EPI_ISL_6337858, EPI_ISL_6337859, EPI_ISL_6337860, EPI_ISL_6337861, EPI_ISL_6337862, EPI_ISL_6337863, EPI_ISL_6337864, EPI_ISL_6337865, EPI_ISL_6337866, EPI_ISL_6337867, EPI_ISL_6337868, EPI_ISL_6337869, EPI_ISL_6337870, EPI_ISL_6337874, EPI_ISL_6337875, EPI_ISL_6337876, EPI_ISL_6337877, EPI_ISL_6337878, EPI_ISL_6337879, EPI_ISL_6337880, EPI_ISL_6337881, EPI_ISL_6337882, EPI_ISL_6337883, EPI_ISL_6337884, EPI_ISL_6337885, EPI_ISL_6337886, EPI_ISL_6337887, EPI_ISL_6337888, EPI_ISL_6337889, EPI_ISL_6337890, EPI_ISL_6337891, EPI_ISL_6337892, EPI_ISL_6337893, EPI_ISL_6337894, EPI_ISL_6337895, EPI_ISL_6337896, EPI_ISL_6337897, EPI_ISL_6337898, EPI_ISL_6337899, EPI_ISL_6337900, EPI_ISL_6337901, EPI_ISL_6337902, EPI_ISL_6337903, EPI_ISL_6337904, EPI_ISL_6337906, EPI_ISL_6337907, EPI_ISL_6337908, EPI_ISL_6337909, EPI_ISL_6337910, EPI_ISL_6337911, EPI_ISL_6337912, EPI_ISL_6337913, EPI_ISL_6337914, EPI_ISL_6337915, EPI_ISL_6337916, EPI_ISL_6337917, EPI_ISL_6337918, EPI_ISL_6337919, EPI_ISL_6337920, EPI_ISL_6337921, EPI_ISL_6337922, EPI_ISL_6337923, EPI_ISL_6337924, EPI_ISL_6337925, EPI_ISL_6337926, EPI_ISL_6337927, EPI_ISL_6337928, EPI_ISL_6337929, EPI_ISL_6337930, EPI_ISL_6337931, EPI_ISL_6337932, EPI_ISL_6337933, EPI_ISL_6337934, EPI_ISL_6337935, EPI_ISL_6337936, EPI_ISL_6337937, EPI_ISL_6337938, EPI_ISL_6337939, EPI_ISL_6337940, EPI_ISL_6337941, EPI_ISL_6337942, EPI_ISL_6337943, EPI_ISL_6337944, EPI_ISL_6337945, EPI_ISL_6337946, EPI_ISL_6337947, EPI_ISL_6337948, EPI_ISL_6337949, EPI_ISL_6337950, EPI_ISL_6337955, EPI_ISL_6337956, EPI_ISL_6337957, EPI_ISL_6337958, EPI_ISL_6337959, EPI_ISL_6337960, EPI_ISL_6337962, EPI_ISL_6337963, EPI_ISL_6337964, EPI_ISL_6337965, EPI_ISL_6337966, EPI_ISL_6337967, EPI_ISL_6337968, EPI_ISL_6337969, EPI_ISL_6337970, EPI_ISL_6337971, EPI_ISL_6337972, EPI_ISL_6337973, EPI_ISL_6337974, EPI_ISL_6337975, EPI_ISL_6337976, EPI_ISL_6337977, EPI_ISL_6337978, EPI_ISL_6337979, EPI_ISL_6337980, EPI_ISL_6337981, EPI_ISL_6337982, EPI_ISL_6337983, EPI_ISL_6337984, EPI_ISL_6337985, EPI_ISL_6337986, EPI_ISL_6337987, EPI_ISL_6337988, EPI_ISL_6337989, EPI_ISL_6337990, EPI_ISL_6337991, EPI_ISL_6337992, EPI_ISL_6337993, EPI_ISL_6337994, EPI_ISL_6337995, EPI_ISL_6337996, EPI_ISL_6337997, EPI_ISL_6337998, EPI_ISL_6337999, EPI_ISL_6338000, EPI_ISL_6338001, EPI_ISL_6338007, EPI_ISL_6338008, EPI_ISL_6338009, EPI_ISL_6338010, EPI_ISL_6338011, EPI_ISL_6338012, EPI_ISL_6338013, EPI_ISL_6338014, EPI_ISL_6338015, EPI_ISL_6338016, EPI_ISL_6338017, EPI_ISL_6338018, EPI_ISL_6338019, EPI_ISL_6338020, EPI_ISL_6338021, EPI_ISL_6338022, EPI_ISL_6338023, EPI_ISL_6338024, EPI_ISL_6338025, EPI_ISL_6338026, EPI_ISL_6338027, EPI_ISL_6338028, EPI_ISL_6338029, EPI_ISL_6338030, EPI_ISL_6338031, EPI_ISL_6338032, EPI_ISL_6338033, EPI_ISL_6338034, EPI_ISL_6338035, EPI_ISL_6338037, EPI_ISL_6338038, EPI_ISL_6338039, EPI_ISL_6338040, EPI_ISL_6338041, EPI_ISL_6338042, EPI_ISL_6338043, EPI_ISL_6338044, EPI_ISL_6338045, EPI_ISL_6338046, EPI_ISL_6338047, EPI_ISL_6338048, EPI_ISL_6338049, EPI_ISL_6338050, EPI_ISL_6338051, EPI_ISL_6338052, EPI_ISL_6338053, EPI_ISL_6338054, EPI_ISL_6338055, EPI_ISL_6338056, EPI_ISL_6338057, EPI_ISL_6338058, EPI_ISL_6338059, EPI_ISL_6338060, EPI_ISL_6338061, EPI_ISL_6338062, EPI_ISL_6338063, EPI_ISL_6338064, EPI_ISL_6338065, EPI_ISL_6338066, EPI_ISL_6338067, EPI_ISL_6338068, EPI_ISL_6338069, EPI_ISL_6338070, EPI_ISL_6338071, EPI_ISL_6338072, EPI_ISL_6338073, EPI_ISL_6338074, EPI_ISL_6338075, EPI_ISL_6338076, EPI_ISL_6338077, EPI_ISL_6338078, EPI_ISL_6338079, EPI_ISL_6338080, EPI_ISL_6338081, EPI_ISL_6338082, EPI_ISL_6338083, EPI_ISL_6338084, EPI_ISL_6338085, EPI_ISL_6338086, EPI_ISL_6338087, EPI_ISL_6338088, EPI_ISL_6338089, EPI_ISL_6338090, EPI_ISL_6338092, EPI_ISL_6338093, EPI_ISL_6338094, EPI_ISL_6338095, EPI_ISL_6338096, EPI_ISL_6338097, EPI_ISL_6338098, EPI_ISL_6338099, EPI_ISL_6338100, EPI_ISL_6338101, EPI_ISL_6338102, EPI_ISL_6338103, EPI_ISL_6338104, EPI_ISL_6338105, EPI_ISL_6338106, EPI_ISL_6338107, EPI_ISL_6338108, EPI_ISL_6338109, EPI_ISL_6338110, EPI_ISL_6338111, EPI_ISL_6338112, EPI_ISL_6338113, EPI_ISL_6338114, EPI_ISL_6338119, EPI_ISL_6338120, EPI_ISL_6338121, EPI_ISL_6338122, EPI_ISL_6338123, EPI_ISL_6338124, EPI_ISL_6338125, EPI_ISL_6338126, EPI_ISL_6338127, EPI_ISL_6338128, EPI_ISL_6338129, EPI_ISL_6338130, EPI_ISL_6338131, EPI_ISL_6338132, EPI_ISL_6338133, EPI_ISL_6338134, EPI_ISL_6338135, EPI_ISL_6338136, EPI_ISL_6338137, EPI_ISL_6338138, EPI_ISL_6338139, EPI_ISL_6338140, EPI_ISL_6338141, EPI_ISL_6338142, EPI_ISL_6338143, EPI_ISL_6338144, EPI_ISL_6338145, EPI_ISL_6338146, EPI_ISL_6338147, EPI_ISL_6338148, EPI_ISL_6338149, EPI_ISL_6338150, EPI_ISL_6338151, EPI_ISL_6338152, EPI_ISL_6338153, EPI_ISL_6338154, EPI_ISL_6338155, EPI_ISL_6338156, EPI_ISL_6338157, EPI_ISL_6338158, EPI_ISL_6338159, EPI_ISL_6338160, EPI_ISL_6338161, EPI_ISL_6338162, EPI_ISL_6338163, EPI_ISL_6338164, EPI_ISL_6338165, EPI_ISL_6338166, EPI_ISL_6338167, EPI_ISL_6338168, EPI_ISL_6338169, EPI_ISL_6338170, EPI_ISL_6338171, EPI_ISL_6338172, EPI_ISL_6338173, EPI_ISL_6338174, EPI_ISL_6338175, EPI_ISL_6338176, EPI_ISL_6338177, EPI_ISL_6338178, EPI_ISL_6338179, EPI_ISL_6338180, EPI_ISL_6338181, EPI_ISL_6338182, EPI_ISL_6338183, EPI_ISL_6338184, EPI_ISL_6338186, EPI_ISL_6338187, EPI_ISL_6338188, EPI_ISL_6338189, EPI_ISL_6338190, EPI_ISL_6338191, EPI_ISL_6338192, EPI_ISL_6338193, EPI_ISL_6338194, EPI_ISL_6338195, EPI_ISL_6338196, EPI_ISL_6338197, EPI_ISL_6338198, EPI_ISL_6338199, EPI_ISL_6338200, EPI_ISL_6338201, EPI_ISL_6338203, EPI_ISL_6338204, EPI_ISL_6338206, EPI_ISL_6338207, EPI_ISL_6338208, EPI_ISL_6338209, EPI_ISL_6338210, EPI_ISL_6338211, EPI_ISL_6338212, EPI_ISL_6338213, EPI_ISL_6338214, EPI_ISL_6338215, EPI_ISL_6338216, EPI_ISL_6338217, EPI_ISL_6338218, EPI_ISL_6338219, EPI_ISL_6338220, EPI_ISL_6338221, EPI_ISL_6338222, EPI_ISL_6338223, EPI_ISL_6338224, EPI_ISL_6338225, EPI_ISL_6338226, EPI_ISL_6338227, EPI_ISL_6338228, EPI_ISL_6338229, EPI_ISL_6338230, EPI_ISL_6338231, EPI_ISL_6338232, EPI_ISL_6338233, EPI_ISL_6338234, EPI_ISL_6338235, EPI_ISL_6338236, EPI_ISL_6338237, EPI_ISL_6338238, EPI_ISL_6338239, EPI_ISL_6338240, EPI_ISL_6338241, EPI_ISL_6338242, EPI_ISL_6338243, EPI_ISL_6338244, EPI_ISL_6338245, EPI_ISL_6338246, EPI_ISL_6338247, EPI_ISL_6338248, EPI_ISL_6338249, EPI_ISL_6338250, EPI_ISL_6338251, EPI_ISL_6338252, EPI_ISL_6338253, EPI_ISL_6338254, EPI_ISL_6338255, EPI_ISL_6338256, EPI_ISL_6338257, EPI_ISL_6338258, EPI_ISL_6338259, EPI_ISL_6338260, EPI_ISL_6338261, EPI_ISL_6338262, EPI_ISL_6338263, EPI_ISL_6338265, EPI_ISL_6338266, EPI_ISL_6338267, EPI_ISL_6338268, EPI_ISL_6338269, EPI_ISL_6338270, EPI_ISL_6338271, EPI_ISL_6338272, EPI_ISL_6338273, EPI_ISL_6338274, EPI_ISL_6338275, EPI_ISL_6338276, EPI_ISL_6338277, EPI_ISL_6338278, EPI_ISL_6338279, EPI_ISL_6338280, EPI_ISL_6338281, EPI_ISL_6338282, EPI_ISL_6338283, EPI_ISL_6338284, EPI_ISL_6338285, EPI_ISL_6338286, EPI_ISL_6338287, EPI_ISL_6338288, EPI_ISL_6338289, EPI_ISL_6338290, EPI_ISL_6338291, EPI_ISL_6338292, EPI_ISL_6338293, EPI_ISL_6338294, EPI_ISL_6338295, EPI_ISL_6338296, EPI_ISL_6338297, EPI_ISL_6338298, EPI_ISL_6338299, EPI_ISL_6338300, EPI_ISL_6338301, EPI_ISL_6338302, EPI_ISL_6338303, EPI_ISL_6338304, EPI_ISL_6338305, EPI_ISL_6338306, EPI_ISL_6338307, EPI_ISL_6338308, EPI_ISL_6338309, EPI_ISL_6338310, EPI_ISL_6338311, EPI_ISL_6338312, EPI_ISL_6338313, EPI_ISL_6338314, EPI_ISL_6338315, EPI_ISL_6338316, EPI_ISL_6338317, EPI_ISL_6338318, EPI_ISL_6338319, EPI_ISL_6338320, EPI_ISL_6338321, EPI_ISL_6338322, EPI_ISL_6338323, EPI_ISL_6338324, EPI_ISL_6338325, EPI_ISL_6338326, EPI_ISL_6338327, EPI_ISL_6338328, EPI_ISL_6338329, EPI_ISL_6338330, EPI_ISL_6338331, EPI_ISL_6338332, EPI_ISL_6338333, EPI_ISL_6338334, EPI_ISL_6338335, EPI_ISL_6338336, EPI_ISL_6338337, EPI_ISL_6338338, EPI_ISL_6338339, EPI_ISL_6338340, EPI_ISL_6338341, EPI_ISL_6338342, EPI_ISL_6338343, EPI_ISL_6338344, EPI_ISL_6338345, EPI_ISL_6338347, EPI_ISL_6338348, EPI_ISL_6338349, EPI_ISL_6338350, EPI_ISL_6338351, EPI_ISL_6338352, EPI_ISL_6338353, EPI_ISL_6338354, EPI_ISL_6338355, EPI_ISL_6338356, EPI_ISL_6338357, EPI_ISL_6338361, EPI_ISL_6338362, EPI_ISL_6338363, EPI_ISL_6338364, EPI_ISL_6338365, EPI_ISL_6338366, EPI_ISL_6338367, EPI_ISL_6338368, EPI_ISL_6338369, EPI_ISL_6338370, EPI_ISL_6338371, EPI_ISL_6338372, EPI_ISL_6338373, EPI_ISL_6338374, EPI_ISL_6338375, EPI_ISL_6338376, EPI_ISL_6338377, EPI_ISL_6338378, EPI_ISL_6338379, EPI_ISL_6338380, EPI_ISL_6338381, EPI_ISL_6338382, EPI_ISL_6338383, EPI_ISL_6338384, EPI_ISL_6338385, EPI_ISL_6338386, EPI_ISL_6338387, EPI_ISL_6338388, EPI_ISL_6338389, EPI_ISL_6338390, EPI_ISL_6338391, EPI_ISL_6338392, EPI_ISL_6338393, EPI_ISL_6338394, EPI_ISL_6338395, EPI_ISL_6338396, EPI_ISL_6338397, EPI_ISL_6338398, EPI_ISL_6338399, EPI_ISL_6338400, EPI_ISL_6338401, EPI_ISL_6338402, EPI_ISL_6338403, EPI_ISL_6338404, EPI_ISL_6338405, EPI_ISL_6338406, EPI_ISL_6338407, EPI_ISL_6338408, EPI_ISL_6338409, EPI_ISL_6338410, EPI_ISL_6338411, EPI_ISL_6338412, EPI_ISL_6338413, EPI_ISL_6338414, EPI_ISL_6338415, EPI_ISL_6338416, EPI_ISL_6338417, EPI_ISL_6338418, EPI_ISL_6338419, EPI_ISL_6338420, EPI_ISL_6338421, EPI_ISL_6338422, EPI_ISL_6338423, EPI_ISL_6338424, EPI_ISL_6338425, EPI_ISL_6338426, EPI_ISL_6338427, EPI_ISL_6338428, EPI_ISL_6338429, EPI_ISL_6338430, EPI_ISL_6338431, EPI_ISL_6338432, EPI_ISL_6338433, EPI_ISL_6338434, EPI_ISL_6338435, EPI_ISL_6338436, EPI_ISL_6338437, EPI_ISL_6338438, EPI_ISL_6338439, EPI_ISL_6338440, EPI_ISL_6338441, EPI_ISL_6338442, EPI_ISL_6338443, EPI_ISL_6338444, EPI_ISL_6338445, EPI_ISL_6338446, EPI_ISL_6338447, EPI_ISL_6338448, EPI_ISL_6338449, EPI_ISL_6338450, EPI_ISL_6338451, EPI_ISL_6338456, EPI_ISL_6338457, EPI_ISL_6338458, EPI_ISL_6338459, EPI_ISL_6338460, EPI_ISL_6338461, EPI_ISL_6338462, EPI_ISL_6338463, EPI_ISL_6338464, EPI_ISL_6338465, EPI_ISL_6338466, EPI_ISL_6338467, EPI_ISL_6338468, EPI_ISL_6338469, EPI_ISL_6338470, EPI_ISL_6338471, EPI_ISL_6338472, EPI_ISL_6338473, EPI_ISL_6338474, EPI_ISL_6338475, EPI_ISL_6338476, EPI_ISL_6338477, EPI_ISL_6338478, EPI_ISL_6338479, EPI_ISL_6338480, EPI_ISL_6338481, EPI_ISL_6338482, EPI_ISL_6338483, EPI_ISL_6338484, EPI_ISL_6338485, EPI_ISL_6338486, EPI_ISL_6338487, EPI_ISL_6338488, EPI_ISL_6338489, EPI_ISL_6338490, EPI_ISL_6338491, EPI_ISL_6338492, EPI_ISL_6338493, EPI_ISL_6338494, EPI_ISL_6338495, EPI_ISL_6338496, EPI_ISL_6338497, EPI_ISL_6338498, EPI_ISL_6338499, EPI_ISL_6338500, EPI_ISL_6338501, EPI_ISL_6338502, EPI_ISL_6338503, EPI_ISL_6338504, EPI_ISL_6338505, EPI_ISL_6338506, EPI_ISL_6338507, EPI_ISL_6338508, EPI_ISL_6338509, EPI_ISL_6338510, EPI_ISL_6338511, EPI_ISL_6338512, EPI_ISL_6338513, EPI_ISL_6338514, EPI_ISL_6338515, EPI_ISL_6338516, EPI_ISL_6338517, EPI_ISL_6338518, EPI_ISL_6338519, EPI_ISL_6338520, EPI_ISL_6338521, EPI_ISL_6338525, EPI_ISL_6338526, EPI_ISL_6338527, EPI_ISL_6338528, EPI_ISL_6338529, EPI_ISL_6338530, EPI_ISL_6338531, EPI_ISL_6338532, EPI_ISL_6338533, EPI_ISL_6338534, EPI_ISL_6338535, EPI_ISL_6338536, EPI_ISL_6338537, EPI_ISL_6338538, EPI_ISL_6338539, EPI_ISL_6338540, EPI_ISL_6338541, EPI_ISL_6338542, EPI_ISL_6338543, EPI_ISL_6338544, EPI_ISL_6338545, EPI_ISL_6338546, EPI_ISL_6338547, EPI_ISL_6338548, EPI_ISL_6338549, EPI_ISL_6338550, EPI_ISL_6338551, EPI_ISL_6338552, EPI_ISL_6338553, EPI_ISL_6338554, EPI_ISL_6338555, EPI_ISL_6338556, EPI_ISL_6338557, EPI_ISL_6338558, EPI_ISL_6338559, EPI_ISL_6338560, EPI_ISL_6338561, EPI_ISL_6338562, EPI_ISL_6338563, EPI_ISL_6338564, EPI_ISL_6338565, EPI_ISL_6338566, EPI_ISL_6338567, EPI_ISL_6338568, EPI_ISL_6338569, EPI_ISL_6338570, EPI_ISL_6338571, EPI_ISL_6338572, EPI_ISL_6338574, EPI_ISL_6338575, EPI_ISL_6338576, EPI_ISL_6338577, EPI_ISL_6338578, EPI_ISL_6338579, EPI_ISL_6338580, EPI_ISL_6338581, EPI_ISL_6338582, EPI_ISL_6338583, EPI_ISL_6338584, EPI_ISL_6338585, EPI_ISL_6338586, EPI_ISL_6338587, EPI_ISL_6338588, EPI_ISL_6338589, EPI_ISL_6338590, EPI_ISL_6338591, EPI_ISL_6338592, EPI_ISL_6338593, EPI_ISL_6338594, EPI_ISL_6338595, EPI_ISL_6338597, EPI_ISL_6338598, EPI_ISL_6338599, EPI_ISL_6338600, EPI_ISL_6338601, EPI_ISL_6338602, EPI_ISL_6338603, EPI_ISL_6338604, EPI_ISL_6338605, EPI_ISL_6338606, EPI_ISL_6338607, EPI_ISL_6338608, EPI_ISL_6338609, EPI_ISL_6338610, EPI_ISL_6338611, EPI_ISL_6338612, EPI_ISL_6338613, EPI_ISL_6338614, EPI_ISL_6338615, EPI_ISL_6338616, EPI_ISL_6338617, EPI_ISL_6338618, EPI_ISL_6338619, EPI_ISL_6338620, EPI_ISL_6338621, EPI_ISL_6338622, EPI_ISL_6338623, EPI_ISL_6338624, EPI_ISL_6338625, EPI_ISL_6338626, EPI_ISL_6338627, EPI_ISL_6338628, EPI_ISL_6338629, EPI_ISL_6338630, EPI_ISL_6338631, EPI_ISL_6338632, EPI_ISL_6338633, EPI_ISL_6338634, EPI_ISL_6338635, EPI_ISL_6338636, EPI_ISL_6338637, EPI_ISL_6338638, EPI_ISL_6338639, EPI_ISL_6338640, EPI_ISL_6338641, EPI_ISL_6338642, EPI_ISL_6338643, EPI_ISL_6338644, EPI_ISL_6338645, EPI_ISL_6338646, EPI_ISL_6338647, EPI_ISL_6338648, EPI_ISL_6338649, EPI_ISL_6338650, EPI_ISL_6338651, EPI_ISL_6338652, EPI_ISL_6338653, EPI_ISL_6338654, EPI_ISL_6338655, EPI_ISL_6338656, EPI_ISL_6338657, EPI_ISL_6338658, EPI_ISL_6338659, EPI_ISL_6338660, EPI_ISL_6338661, EPI_ISL_6338662, EPI_ISL_6338663, EPI_ISL_6338664, EPI_ISL_6338665, EPI_ISL_6338666, EPI_ISL_6338667, EPI_ISL_6338668, EPI_ISL_6338669, EPI_ISL_6338670, EPI_ISL_6338671, EPI_ISL_6338672, EPI_ISL_6338673, EPI_ISL_6338674, EPI_ISL_6338675, EPI_ISL_6338676, EPI_ISL_6338677, EPI_ISL_6338678, EPI_ISL_6338679, EPI_ISL_6338680, EPI_ISL_6338681, EPI_ISL_6338682, EPI_ISL_6338686, EPI_ISL_6338687, EPI_ISL_6338688, EPI_ISL_6338689, EPI_ISL_6338690, EPI_ISL_6338691, EPI_ISL_6338692, EPI_ISL_6338693, EPI_ISL_6338694, EPI_ISL_6338695, EPI_ISL_6338696, EPI_ISL_6338697, EPI_ISL_6338698, EPI_ISL_6338699, EPI_ISL_6338700, EPI_ISL_6338701, EPI_ISL_6338702, EPI_ISL_6338710, EPI_ISL_6338711, EPI_ISL_6338712, EPI_ISL_6338713, EPI_ISL_6338714, EPI_ISL_6338715, EPI_ISL_6338716, EPI_ISL_6338717, EPI_ISL_6338718, EPI_ISL_6338719, EPI_ISL_6338720, EPI_ISL_6338721, EPI_ISL_6338722, EPI_ISL_6338723, EPI_ISL_6338724, EPI_ISL_6338725, EPI_ISL_6338726, EPI_ISL_6338727, EPI_ISL_6338728, EPI_ISL_6338729, EPI_ISL_6338730, EPI_ISL_6338731, EPI_ISL_6338732, EPI_ISL_6338733, EPI_ISL_6338734, EPI_ISL_6338735, EPI_ISL_6338736, EPI_ISL_6338737, EPI_ISL_6338738, EPI_ISL_6338739, EPI_ISL_6338740, EPI_ISL_6338741, EPI_ISL_6338742, EPI_ISL_6338743, EPI_ISL_6338744, EPI_ISL_6338745, EPI_ISL_6338746, EPI_ISL_6338747, EPI_ISL_6338748, EPI_ISL_6338749, EPI_ISL_6338751, EPI_ISL_6338752, EPI_ISL_6338753, EPI_ISL_6338754, EPI_ISL_6338755, EPI_ISL_6338756, EPI_ISL_6338757, EPI_ISL_6338758, EPI_ISL_6338759, EPI_ISL_6338760, EPI_ISL_6338761, EPI_ISL_6338764, EPI_ISL_6338765, EPI_ISL_6338766, EPI_ISL_6338767, EPI_ISL_6338768, EPI_ISL_6338769, EPI_ISL_6338770, EPI_ISL_6338771, EPI_ISL_6338772, EPI_ISL_6338773, EPI_ISL_6338774, EPI_ISL_6338775, EPI_ISL_6338776, EPI_ISL_6338777, EPI_ISL_6338778, EPI_ISL_6338779, EPI_ISL_6338780, EPI_ISL_6338781, EPI_ISL_6338782, EPI_ISL_6338783, EPI_ISL_6338784, EPI_ISL_6338785, EPI_ISL_6338787, EPI_ISL_6338788, EPI_ISL_6338789, EPI_ISL_6338790, EPI_ISL_6338791, EPI_ISL_6338792, EPI_ISL_6338793, EPI_ISL_6338794, EPI_ISL_6338795, EPI_ISL_6338796, EPI_ISL_6338797, EPI_ISL_6338798, EPI_ISL_6338799, EPI_ISL_6338800, EPI_ISL_6338801, EPI_ISL_6338802, EPI_ISL_6338803, EPI_ISL_6338804, EPI_ISL_6338805, EPI_ISL_6338806, EPI_ISL_6338807, EPI_ISL_6338808, EPI_ISL_6338809, EPI_ISL_6338810, EPI_ISL_6338811, EPI_ISL_6338812, EPI_ISL_6338813, EPI_ISL_6338814, EPI_ISL_6338815, EPI_ISL_6338816, EPI_ISL_6338817, EPI_ISL_6338818, EPI_ISL_6338819, EPI_ISL_6338820, EPI_ISL_6338821, EPI_ISL_6338822, EPI_ISL_6338823, EPI_ISL_6338824, EPI_ISL_6338825, EPI_ISL_6338826, EPI_ISL_6338827, EPI_ISL_6338828, EPI_ISL_6338829, EPI_ISL_6338830, EPI_ISL_6338831, EPI_ISL_6338832, EPI_ISL_6338833, EPI_ISL_6338834, EPI_ISL_6338835, EPI_ISL_6338836, EPI_ISL_6338837, EPI_ISL_6338842, EPI_ISL_6338843, EPI_ISL_6338844, EPI_ISL_6338845, EPI_ISL_6338846, EPI_ISL_6338847, EPI_ISL_6338848, EPI_ISL_6338849, EPI_ISL_6338850, EPI_ISL_6338851, EPI_ISL_6338852, EPI_ISL_6338853, EPI_ISL_6338854, EPI_ISL_6338855, EPI_ISL_6338856, EPI_ISL_6338857, EPI_ISL_6338858, EPI_ISL_6338859, EPI_ISL_6338860, EPI_ISL_6338861, EPI_ISL_6338862, EPI_ISL_6338863, EPI_ISL_6338864, EPI_ISL_6338865, EPI_ISL_6338866, EPI_ISL_6338867, EPI_ISL_6338868, EPI_ISL_6338869, EPI_ISL_6338870, EPI_ISL_6338871, EPI_ISL_6338872, EPI_ISL_6338873, EPI_ISL_6338874, EPI_ISL_6338875, EPI_ISL_6338876, EPI_ISL_6338877, EPI_ISL_6338878, EPI_ISL_6338879, EPI_ISL_6338880, EPI_ISL_6338881, EPI_ISL_6338882, EPI_ISL_6338883, EPI_ISL_6338884, EPI_ISL_6338885, EPI_ISL_6338886, EPI_ISL_6338887, EPI_ISL_6338888, EPI_ISL_6338889, EPI_ISL_6338890, EPI_ISL_6338891, EPI_ISL_6338892, EPI_ISL_6338893, EPI_ISL_6338894, EPI_ISL_6338895, EPI_ISL_6338896, EPI_ISL_6338897, EPI_ISL_6338898, EPI_ISL_6338899, EPI_ISL_6338900, EPI_ISL_6338901, EPI_ISL_6338902, EPI_ISL_6338903, EPI_ISL_6338904, EPI_ISL_6338905, EPI_ISL_6338906, EPI_ISL_6338907, EPI_ISL_6338908, EPI_ISL_6338909, EPI_ISL_6338910, EPI_ISL_6338911, EPI_ISL_6338912, EPI_ISL_6338913, EPI_ISL_6338914, EPI_ISL_6338916, EPI_ISL_6338917, EPI_ISL_6338918, EPI_ISL_6338920, EPI_ISL_6338921, EPI_ISL_6338922, EPI_ISL_6338923, EPI_ISL_6338924, EPI_ISL_6338925, EPI_ISL_6338926, EPI_ISL_6338927, EPI_ISL_6338928, EPI_ISL_6338929, EPI_ISL_6338930, EPI_ISL_6338931, EPI_ISL_6338932, EPI_ISL_6338933, EPI_ISL_6338934, EPI_ISL_6338935, EPI_ISL_6338936, EPI_ISL_6338937, EPI_ISL_6338938, EPI_ISL_6338939, EPI_ISL_6338940, EPI_ISL_6338941, EPI_ISL_6338942, EPI_ISL_6338943, EPI_ISL_6338944, EPI_ISL_6338945, EPI_ISL_6338946, EPI_ISL_6338947, EPI_ISL_6338948, EPI_ISL_6338949, EPI_ISL_6338950, EPI_ISL_6338951, EPI_ISL_6338952, EPI_ISL_6338953, EPI_ISL_6338954, EPI_ISL_6338955, EPI_ISL_6338956, EPI_ISL_6338957, EPI_ISL_6338958, EPI_ISL_6338959, EPI_ISL_6338960, EPI_ISL_6338961, EPI_ISL_6338962, EPI_ISL_6338963, EPI_ISL_6338964, EPI_ISL_6338965, EPI_ISL_6338966, EPI_ISL_6338967, EPI_ISL_6338968, EPI_ISL_6338969, EPI_ISL_6338974, EPI_ISL_6338975, EPI_ISL_6338976, EPI_ISL_6338977, EPI_ISL_6338978, EPI_ISL_6338979, EPI_ISL_6338980, EPI_ISL_6338981, EPI_ISL_6338982, EPI_ISL_6338983, EPI_ISL_6338984, EPI_ISL_6338985, EPI_ISL_6338986, EPI_ISL_6338987, EPI_ISL_6338988, EPI_ISL_6338989, EPI_ISL_6338990, EPI_ISL_6338991, EPI_ISL_6338992, EPI_ISL_6338993, EPI_ISL_6338994, EPI_ISL_6338995, EPI_ISL_6338996, EPI_ISL_6338997, EPI_ISL_6338998, EPI_ISL_6338999, EPI_ISL_6339000, EPI_ISL_6339001, EPI_ISL_6339002, EPI_ISL_6339003, EPI_ISL_6339004, EPI_ISL_6339005, EPI_ISL_6339006, EPI_ISL_6339007, EPI_ISL_6339008, EPI_ISL_6339009, EPI_ISL_6339010, EPI_ISL_6339011, EPI_ISL_6339012, EPI_ISL_6339013, EPI_ISL_6339014, EPI_ISL_6339015, EPI_ISL_6339016, EPI_ISL_6339017, EPI_ISL_6339018, EPI_ISL_6339019, EPI_ISL_6339020, EPI_ISL_6339021, EPI_ISL_6339022, EPI_ISL_6339023, EPI_ISL_6339024, EPI_ISL_6339025, EPI_ISL_6339026, EPI_ISL_6339027, EPI_ISL_6339028, EPI_ISL_6339029, EPI_ISL_6339030, EPI_ISL_6339031, EPI_ISL_6339032, EPI_ISL_6339033, EPI_ISL_6339034, EPI_ISL_6339035, EPI_ISL_6339036, EPI_ISL_6339037, EPI_ISL_6339038, EPI_ISL_6339039, EPI_ISL_6339040, EPI_ISL_6339041, EPI_ISL_6339042, EPI_ISL_6339043, EPI_ISL_6339044, EPI_ISL_6339045, EPI_ISL_6339046, EPI_ISL_6339047, EPI_ISL_6339048, EPI_ISL_6339049, EPI_ISL_6339050, EPI_ISL_6339051, EPI_ISL_6339052, EPI_ISL_6339053, EPI_ISL_6339055, EPI_ISL_6339056, EPI_ISL_6339057, EPI_ISL_6339058, EPI_ISL_6339059, EPI_ISL_6339060, EPI_ISL_6339061, EPI_ISL_6339062, EPI_ISL_6339063, EPI_ISL_6339064, EPI_ISL_6339065, EPI_ISL_6339066, EPI_ISL_6339067, EPI_ISL_6339068, EPI_ISL_6339069, EPI_ISL_6339071, EPI_ISL_6339072, EPI_ISL_6339073, EPI_ISL_6339074, EPI_ISL_6339075, EPI_ISL_6339076, EPI_ISL_6339077, EPI_ISL_6339078, EPI_ISL_6339079, EPI_ISL_6339080, EPI_ISL_6339081, EPI_ISL_6339082, EPI_ISL_6339083, EPI_ISL_6339084, EPI_ISL_6339085, EPI_ISL_6339086, EPI_ISL_6339087, EPI_ISL_6404707, EPI_ISL_6404709, EPI_ISL_6404712, EPI_ISL_6404714, EPI_ISL_6404717, EPI_ISL_6404719, EPI_ISL_6404722, EPI_ISL_6404724, EPI_ISL_6404726, EPI_ISL_6404729, EPI_ISL_6404731, EPI_ISL_6404734, EPI_ISL_6404736, EPI_ISL_6404739, EPI_ISL_6404741, EPI_ISL_6404744, EPI_ISL_6404746, EPI_ISL_6404749, EPI_ISL_6404751, EPI_ISL_6404754, EPI_ISL_6404759, EPI_ISL_6404762, EPI_ISL_6404764, EPI_ISL_6404767, EPI_ISL_6404769, EPI_ISL_6404771, EPI_ISL_6404774, EPI_ISL_6404777, EPI_ISL_6404780, EPI_ISL_6404782, EPI_ISL_6404785, EPI_ISL_6404787, EPI_ISL_6404790, EPI_ISL_6404792, EPI_ISL_6404795, EPI_ISL_6404796, EPI_ISL_6404799, EPI_ISL_6404801, EPI_ISL_6404803, EPI_ISL_6404806, EPI_ISL_6404808, EPI_ISL_6404811, EPI_ISL_6404813, EPI_ISL_6404816, EPI_ISL_6404818, EPI_ISL_6404820, EPI_ISL_6404824, EPI_ISL_6404826, EPI_ISL_6404829, EPI_ISL_6404832, EPI_ISL_6404834, EPI_ISL_6404837, EPI_ISL_6404840, EPI_ISL_6404842, EPI_ISL_6404844, EPI_ISL_6404847, EPI_ISL_6404850, EPI_ISL_6404852, EPI_ISL_6404855, EPI_ISL_6404857, EPI_ISL_6404860, EPI_ISL_6404862, EPI_ISL_6404864, EPI_ISL_6404867, EPI_ISL_6404869, EPI_ISL_6404872, EPI_ISL_6404874, EPI_ISL_6404876, EPI_ISL_6404879, EPI_ISL_6404882, EPI_ISL_6404884, EPI_ISL_6404886, EPI_ISL_6404891, EPI_ISL_6404893, EPI_ISL_6404896, EPI_ISL_6404898, EPI_ISL_6404901, EPI_ISL_6404903, EPI_ISL_6404906, EPI_ISL_6404908, EPI_ISL_6404911, EPI_ISL_6404913, EPI_ISL_6404916, EPI_ISL_6404919, EPI_ISL_6404921, EPI_ISL_6404923, EPI_ISL_6404928, EPI_ISL_6404930, EPI_ISL_6404933, EPI_ISL_6404936, EPI_ISL_6404938, EPI_ISL_6404940, EPI_ISL_6404942, EPI_ISL_6404945, EPI_ISL_6404947, EPI_ISL_6404950, EPI_ISL_6404954, EPI_ISL_6404956, EPI_ISL_6404959, EPI_ISL_6404962, EPI_ISL_6404964, EPI_ISL_6404966, EPI_ISL_6404969, EPI_ISL_6404971, EPI_ISL_6404974, EPI_ISL_6404976, EPI_ISL_6404979, EPI_ISL_6404981, EPI_ISL_6404984, EPI_ISL_6404986, EPI_ISL_6404989, EPI_ISL_6404991, EPI_ISL_6404994, EPI_ISL_6404996, EPI_ISL_6404999, EPI_ISL_6405001, EPI_ISL_6405004, EPI_ISL_6405006, EPI_ISL_6405009, EPI_ISL_6405011, EPI_ISL_6405013, EPI_ISL_6405016, EPI_ISL_6405019, EPI_ISL_6405021, EPI_ISL_6405024, EPI_ISL_6405026, EPI_ISL_6405029, EPI_ISL_6405032, EPI_ISL_6405034, EPI_ISL_6405037, EPI_ISL_6405039, EPI_ISL_6405042, EPI_ISL_6405044, EPI_ISL_6405047, EPI_ISL_6405049, EPI_ISL_6405052, EPI_ISL_6405054, EPI_ISL_6405056, EPI_ISL_6405059, EPI_ISL_6405061, EPI_ISL_6405064, EPI_ISL_6405066, EPI_ISL_6405069, EPI_ISL_6405071, EPI_ISL_6405074, EPI_ISL_6405077, EPI_ISL_6405079, EPI_ISL_6405081, EPI_ISL_6405084, EPI_ISL_6405087, EPI_ISL_6405089, EPI_ISL_6405092, EPI_ISL_6405095, EPI_ISL_6405097, EPI_ISL_6405100, EPI_ISL_6405102, EPI_ISL_6405105, EPI_ISL_6405107, EPI_ISL_6405110, EPI_ISL_6405112, EPI_ISL_6405115, EPI_ISL_6405118, EPI_ISL_6405120, EPI_ISL_6405123, EPI_ISL_6405125, EPI_ISL_6405128, EPI_ISL_6405130, EPI_ISL_6405133, EPI_ISL_6405135, EPI_ISL_6405138, EPI_ISL_6405141, EPI_ISL_6405143, EPI_ISL_6405145, EPI_ISL_6405148, EPI_ISL_6405150, EPI_ISL_6405155, EPI_ISL_6405157, EPI_ISL_6405160, EPI_ISL_6405162, EPI_ISL_6405165, EPI_ISL_6405167, EPI_ISL_6405170, EPI_ISL_6405172, EPI_ISL_6405175, EPI_ISL_6405177, EPI_ISL_6405179, EPI_ISL_6405181, EPI_ISL_6405184, EPI_ISL_6405186, EPI_ISL_6405189, EPI_ISL_6405192, EPI_ISL_6405194, EPI_ISL_6405197, EPI_ISL_6405200, EPI_ISL_6405202, EPI_ISL_6405204, EPI_ISL_6405207, EPI_ISL_6405209, EPI_ISL_6405212, EPI_ISL_6405214, EPI_ISL_6405217, EPI_ISL_6405219, EPI_ISL_6405222, EPI_ISL_6405224, EPI_ISL_6405227, EPI_ISL_6405229, EPI_ISL_6405232, EPI_ISL_6405234, EPI_ISL_6405237, EPI_ISL_6405239, EPI_ISL_6405242, EPI_ISL_6405244, EPI_ISL_6405247, EPI_ISL_6405250, EPI_ISL_6405252, EPI_ISL_6405254, EPI_ISL_6405257, EPI_ISL_6405259, EPI_ISL_6405261, EPI_ISL_6405263, EPI_ISL_6405266, EPI_ISL_6405268, EPI_ISL_6405271, EPI_ISL_6405273, EPI_ISL_6405276, EPI_ISL_6405278, EPI_ISL_6405281, EPI_ISL_6405283, EPI_ISL_6405286, EPI_ISL_6405289, EPI_ISL_6405291, EPI_ISL_6405294, EPI_ISL_6405296, EPI_ISL_6405299, EPI_ISL_6405301, EPI_ISL_6405304, EPI_ISL_6405309, EPI_ISL_6405311, EPI_ISL_6405314, EPI_ISL_6405317, EPI_ISL_6405319, EPI_ISL_6405322, EPI_ISL_6405324, EPI_ISL_6405327, EPI_ISL_6405329, EPI_ISL_6405331, EPI_ISL_6405334, EPI_ISL_6405336, EPI_ISL_6405339, EPI_ISL_6405341, EPI_ISL_6405343, EPI_ISL_6405346, EPI_ISL_6405348, EPI_ISL_6405351, EPI_ISL_6405357, EPI_ISL_6405360, EPI_ISL_6405362, EPI_ISL_6405365, EPI_ISL_6405367, EPI_ISL_6405370, EPI_ISL_6405372, EPI_ISL_6405375, EPI_ISL_6405377, EPI_ISL_6405380, EPI_ISL_6405382, EPI_ISL_6405385, EPI_ISL_6405387, EPI_ISL_6405389, EPI_ISL_6405392, EPI_ISL_6405395, EPI_ISL_6405397, EPI_ISL_6405400, EPI_ISL_6405402, EPI_ISL_6405404, EPI_ISL_6405407, EPI_ISL_6405409, EPI_ISL_6405412, EPI_ISL_6405414, EPI_ISL_6405416, EPI_ISL_6405418, EPI_ISL_6405421, EPI_ISL_6405423, EPI_ISL_6405426, EPI_ISL_6405428, EPI_ISL_6405431, EPI_ISL_6405433, EPI_ISL_6405435, EPI_ISL_6405438, EPI_ISL_6405440, EPI_ISL_6405443, EPI_ISL_6405446, EPI_ISL_6405448, EPI_ISL_6405451, EPI_ISL_6405453, EPI_ISL_6405456, EPI_ISL_6405458, EPI_ISL_6405460, EPI_ISL_6405463, EPI_ISL_6405465, EPI_ISL_6405468, EPI_ISL_6405471, EPI_ISL_6405473, EPI_ISL_6405476, EPI_ISL_6405478, EPI_ISL_6405480, EPI_ISL_6405483, EPI_ISL_6405485, EPI_ISL_6405487, EPI_ISL_6405490, EPI_ISL_6405493, EPI_ISL_6405495, EPI_ISL_6405497, EPI_ISL_6405500, EPI_ISL_6405502, EPI_ISL_6405505, EPI_ISL_6405507, EPI_ISL_6405510, EPI_ISL_6405512, EPI_ISL_6405515, EPI_ISL_6405517, EPI_ISL_6405520, EPI_ISL_6405522, EPI_ISL_6405525, EPI_ISL_6405527, EPI_ISL_6405529, EPI_ISL_6405532, EPI_ISL_6405534, EPI_ISL_6405537, EPI_ISL_6405539, EPI_ISL_6405542, EPI_ISL_6405544, EPI_ISL_6405547, EPI_ISL_6405549, EPI_ISL_6405552, EPI_ISL_6405554, EPI_ISL_6405559, EPI_ISL_6405561, EPI_ISL_6405564, EPI_ISL_6405566, EPI_ISL_6405569, EPI_ISL_6405571, EPI_ISL_6405574, EPI_ISL_6405576, EPI_ISL_6405579, EPI_ISL_6405581, EPI_ISL_6405584, EPI_ISL_6405586, EPI_ISL_6405589, EPI_ISL_6405591, EPI_ISL_6405593, EPI_ISL_6405596, EPI_ISL_6405598, EPI_ISL_6405600, EPI_ISL_6405603, EPI_ISL_6405605, EPI_ISL_6405608, EPI_ISL_6405610, EPI_ISL_6405613, EPI_ISL_6405615, EPI_ISL_6405618, EPI_ISL_6405620, EPI_ISL_6405622, EPI_ISL_6405625, EPI_ISL_6405627, EPI_ISL_6405629, EPI_ISL_6405632, EPI_ISL_6405634, EPI_ISL_6405636, EPI_ISL_6405639, EPI_ISL_6405641, EPI_ISL_6405644, EPI_ISL_6405646, EPI_ISL_6405649, EPI_ISL_6405651, EPI_ISL_6405654, EPI_ISL_6405657, EPI_ISL_6405659, EPI_ISL_6405662, EPI_ISL_6405664, EPI_ISL_6405667, EPI_ISL_6405670, EPI_ISL_6405672, EPI_ISL_6405674, EPI_ISL_6405676, EPI_ISL_6405679, EPI_ISL_6405682, EPI_ISL_6405684, EPI_ISL_6405687, EPI_ISL_6405692, EPI_ISL_6405695, EPI_ISL_6405698, EPI_ISL_6405700, EPI_ISL_6405703, EPI_ISL_6405706, EPI_ISL_6405708, EPI_ISL_6405711, EPI_ISL_6405713, EPI_ISL_6405716, EPI_ISL_6405718, EPI_ISL_6405720, EPI_ISL_6405722, EPI_ISL_6405725, EPI_ISL_6405727, EPI_ISL_6405730, EPI_ISL_6405733, EPI_ISL_6405735, EPI_ISL_6405738, EPI_ISL_6405740, EPI_ISL_6405743, EPI_ISL_6405746, EPI_ISL_6405748, EPI_ISL_6405751, EPI_ISL_6405753, EPI_ISL_6405758, EPI_ISL_6405760, EPI_ISL_6405763, EPI_ISL_6405765, EPI_ISL_6405768, EPI_ISL_6405770, EPI_ISL_6405774, EPI_ISL_6405776, EPI_ISL_6405779, EPI_ISL_6405782, EPI_ISL_6405784, EPI_ISL_6405787, EPI_ISL_6405789, EPI_ISL_6405792, EPI_ISL_6405794, EPI_ISL_6405797, EPI_ISL_6405799, EPI_ISL_6405802, EPI_ISL_6405804, EPI_ISL_6405807, EPI_ISL_6405809, EPI_ISL_6405812, EPI_ISL_6405814, EPI_ISL_6405817, EPI_ISL_6405819, EPI_ISL_6405822, EPI_ISL_6405824, EPI_ISL_6405827, EPI_ISL_6405828, EPI_ISL_6405831, EPI_ISL_6405833, EPI_ISL_6405836, EPI_ISL_6405839, EPI_ISL_6405841, EPI_ISL_6405843, EPI_ISL_6405846, EPI_ISL_6405849, EPI_ISL_6405852, EPI_ISL_6405854, EPI_ISL_6405857, EPI_ISL_6405859, EPI_ISL_6405861, EPI_ISL_6405864, EPI_ISL_6405866, EPI_ISL_6405869, EPI_ISL_6405871, EPI_ISL_6405874, EPI_ISL_6405877, EPI_ISL_6405879, EPI_ISL_6405882, EPI_ISL_6405884, EPI_ISL_6405887, EPI_ISL_6405890, EPI_ISL_6405892, EPI_ISL_6405894, EPI_ISL_6405897, EPI_ISL_6405899, EPI_ISL_6405902, EPI_ISL_6405904, EPI_ISL_6405907, EPI_ISL_6405909, EPI_ISL_6405911, EPI_ISL_6405914, EPI_ISL_6405917, EPI_ISL_6405919, EPI_ISL_6405921, EPI_ISL_6405924, EPI_ISL_6405926, EPI_ISL_6405929, EPI_ISL_6405931, EPI_ISL_6405934, EPI_ISL_6405936, EPI_ISL_6405939, EPI_ISL_6405941, EPI_ISL_6405944, EPI_ISL_6405949, EPI_ISL_6405951, EPI_ISL_6405952, EPI_ISL_6405955, EPI_ISL_6405958, EPI_ISL_6405960, EPI_ISL_6405963, EPI_ISL_6405965, EPI_ISL_6405968, EPI_ISL_6405970, EPI_ISL_6405973, EPI_ISL_6405979, EPI_ISL_6405982, EPI_ISL_6405984, EPI_ISL_6405986, EPI_ISL_6405989, EPI_ISL_6405991, EPI_ISL_6405994, EPI_ISL_6405996, EPI_ISL_6405999, EPI_ISL_6406001, EPI_ISL_6406004, EPI_ISL_6406006, EPI_ISL_6406009, EPI_ISL_6406011, EPI_ISL_6406014, EPI_ISL_6406016, EPI_ISL_6406018, EPI_ISL_6406021, EPI_ISL_6406024, EPI_ISL_6406026, EPI_ISL_6406029, EPI_ISL_6406031, EPI_ISL_6406034, EPI_ISL_6406036, EPI_ISL_6406039, EPI_ISL_6406041, EPI_ISL_6406044, EPI_ISL_6406047, EPI_ISL_6406049, EPI_ISL_6406052, EPI_ISL_6406055, EPI_ISL_6406057, EPI_ISL_6406059, EPI_ISL_6406062, EPI_ISL_6406065, EPI_ISL_6406067, EPI_ISL_6406069, EPI_ISL_6406072, EPI_ISL_6406074, EPI_ISL_6406077, EPI_ISL_6406081, EPI_ISL_6406084, EPI_ISL_6406086, EPI_ISL_6406089, EPI_ISL_6406092, EPI_ISL_6406094, EPI_ISL_6406097, EPI_ISL_6406099, EPI_ISL_6406102, EPI_ISL_6406104, EPI_ISL_6406107, EPI_ISL_6406109, EPI_ISL_6406112, EPI_ISL_6406114, EPI_ISL_6406117, EPI_ISL_6406119, EPI_ISL_6406122, EPI_ISL_6406124, EPI_ISL_6406126, EPI_ISL_6406129, EPI_ISL_6406132, EPI_ISL_6406135, EPI_ISL_6406138, EPI_ISL_6406140, EPI_ISL_6406143, EPI_ISL_6406145, EPI_ISL_6406147, EPI_ISL_6406150, EPI_ISL_6406152, EPI_ISL_6406155, EPI_ISL_6406158, EPI_ISL_6406160, EPI_ISL_6406163, EPI_ISL_6406165, EPI_ISL_6406168, EPI_ISL_6406170, EPI_ISL_6406173, EPI_ISL_6406175, EPI_ISL_6406178, EPI_ISL_6406180, EPI_ISL_6406183, EPI_ISL_6406185, EPI_ISL_6406188, EPI_ISL_6406190, EPI_ISL_6406193, EPI_ISL_6406195, EPI_ISL_6406198, EPI_ISL_6406200, EPI_ISL_6406203, EPI_ISL_6406205, EPI_ISL_6406208, EPI_ISL_6406210, EPI_ISL_6406212, EPI_ISL_6406215, EPI_ISL_6406217, EPI_ISL_6406220, EPI_ISL_6406222, EPI_ISL_6406225, EPI_ISL_6406228, EPI_ISL_6406232, EPI_ISL_6406235, EPI_ISL_6406237, EPI_ISL_6406240, EPI_ISL_6406242, EPI_ISL_6406245, EPI_ISL_6406247, EPI_ISL_6406249, EPI_ISL_6406251, EPI_ISL_6406254, EPI_ISL_6406257, EPI_ISL_6406259, EPI_ISL_6406262, EPI_ISL_6406264, EPI_ISL_6406267, EPI_ISL_6406270, EPI_ISL_6406272, EPI_ISL_6406275, EPI_ISL_6406277, EPI_ISL_6406280, EPI_ISL_6406282, EPI_ISL_6406285, EPI_ISL_6406287, EPI_ISL_6406289, EPI_ISL_6406292, EPI_ISL_6406294, EPI_ISL_6406297, EPI_ISL_6406299, EPI_ISL_6406302, EPI_ISL_6406304, EPI_ISL_6406307, EPI_ISL_6406309, EPI_ISL_6406312, EPI_ISL_6406315, EPI_ISL_6406317, EPI_ISL_6406320, EPI_ISL_6406322, EPI_ISL_6406325, EPI_ISL_6406327, EPI_ISL_6406330, EPI_ISL_6406332, EPI_ISL_6406335, EPI_ISL_6406337, EPI_ISL_6406339, EPI_ISL_6406342, EPI_ISL_6406344, EPI_ISL_6406347, EPI_ISL_6406349, EPI_ISL_6406352, EPI_ISL_6406354, EPI_ISL_6406357, EPI_ISL_6406360, EPI_ISL_6406362, EPI_ISL_6406365, EPI_ISL_6406368, EPI_ISL_6406370, EPI_ISL_6406373, EPI_ISL_6406375, EPI_ISL_6406378, EPI_ISL_6406380, EPI_ISL_6406383, EPI_ISL_6406385, EPI_ISL_6406388, EPI_ISL_6406390, EPI_ISL_6406392, EPI_ISL_6406394, EPI_ISL_6406397, EPI_ISL_6406399, EPI_ISL_6406402, EPI_ISL_6406404, EPI_ISL_6406407, EPI_ISL_6406409, EPI_ISL_6406412, EPI_ISL_6406415, EPI_ISL_6406417, EPI_ISL_6406420, EPI_ISL_6406422, EPI_ISL_6406425, EPI_ISL_6406427, EPI_ISL_6406430, EPI_ISL_6406432, EPI_ISL_6406434, EPI_ISL_6406437, EPI_ISL_6406439, EPI_ISL_6406442, EPI_ISL_6406444, EPI_ISL_6406446, EPI_ISL_6406449, EPI_ISL_6406451, EPI_ISL_6406454, EPI_ISL_6406456, EPI_ISL_6406459, EPI_ISL_6406461, EPI_ISL_6406463, EPI_ISL_6406466, EPI_ISL_6406468, EPI_ISL_6406471, EPI_ISL_6406473, EPI_ISL_6406475, EPI_ISL_6406478, EPI_ISL_6406480, EPI_ISL_6406483, EPI_ISL_6406485, EPI_ISL_6406488, EPI_ISL_6406490, EPI_ISL_6406493, EPI_ISL_6406495, EPI_ISL_6406498, EPI_ISL_6406500, EPI_ISL_6406503, EPI_ISL_6406506, EPI_ISL_6406509, EPI_ISL_6406511, EPI_ISL_6406514, EPI_ISL_6406516, EPI_ISL_6406519, EPI_ISL_6406521, EPI_ISL_6406523, EPI_ISL_6406526, EPI_ISL_6406529, EPI_ISL_6406534, EPI_ISL_6406537, EPI_ISL_6406539, EPI_ISL_6406542, EPI_ISL_6406544, EPI_ISL_6406547, EPI_ISL_6406550, EPI_ISL_6406552, EPI_ISL_6406555, EPI_ISL_6406557, EPI_ISL_6406560, EPI_ISL_6406562, EPI_ISL_6406564, EPI_ISL_6406567, EPI_ISL_6406569, EPI_ISL_6406572, EPI_ISL_6406574, EPI_ISL_6406577, EPI_ISL_6406580, EPI_ISL_6406582, EPI_ISL_6406585, EPI_ISL_6406587, EPI_ISL_6406590, EPI_ISL_6406592, EPI_ISL_6406595, EPI_ISL_6406598, EPI_ISL_6406600, EPI_ISL_6406603, EPI_ISL_6406606, EPI_ISL_6406608, EPI_ISL_6406611, EPI_ISL_6406613, EPI_ISL_6406616, EPI_ISL_6406618, EPI_ISL_6406620, EPI_ISL_6406623, EPI_ISL_6406625, EPI_ISL_6406628, EPI_ISL_6406630, EPI_ISL_6406633, EPI_ISL_6406635, EPI_ISL_6406637, EPI_ISL_6406640, EPI_ISL_6406642, EPI_ISL_6406644, EPI_ISL_6406647, EPI_ISL_6406649, EPI_ISL_6406652, EPI_ISL_6406655, EPI_ISL_6406658, EPI_ISL_6406660, EPI_ISL_6406662, EPI_ISL_6406665, EPI_ISL_6406668, EPI_ISL_6406670, EPI_ISL_6406673, EPI_ISL_6406675, EPI_ISL_6406678, EPI_ISL_6406680, EPI_ISL_6406683, EPI_ISL_6406686, EPI_ISL_6406688, EPI_ISL_6406690, EPI_ISL_6406693, EPI_ISL_6406695, EPI_ISL_6406697, EPI_ISL_6406700, EPI_ISL_6406702, EPI_ISL_6406705, EPI_ISL_6406707, EPI_ISL_6406709, EPI_ISL_6406712, EPI_ISL_6406714, EPI_ISL_6406717, EPI_ISL_6406719, EPI_ISL_6406722, EPI_ISL_6406724, EPI_ISL_6406727, EPI_ISL_6406730, EPI_ISL_6406733, EPI_ISL_6406735, EPI_ISL_6406738, EPI_ISL_6406741, EPI_ISL_6406743, EPI_ISL_6406746, EPI_ISL_6406748, EPI_ISL_6406751, EPI_ISL_6406753, EPI_ISL_6406756, EPI_ISL_6406759, EPI_ISL_6406761, EPI_ISL_6406764, EPI_ISL_6406767, EPI_ISL_6406769, EPI_ISL_6406772, EPI_ISL_6406774, EPI_ISL_6406777, EPI_ISL_6406779, EPI_ISL_6406781, EPI_ISL_6406784, EPI_ISL_6406786, EPI_ISL_6406789, EPI_ISL_6406791, EPI_ISL_6406793, EPI_ISL_6406796, EPI_ISL_6406798, EPI_ISL_6406801, EPI_ISL_6406803, EPI_ISL_6406806, EPI_ISL_6406808, EPI_ISL_6406811, EPI_ISL_6406815, EPI_ISL_6406818, EPI_ISL_6406820, EPI_ISL_6406823, EPI_ISL_6406826, EPI_ISL_6406828, EPI_ISL_6406831, EPI_ISL_6406833, EPI_ISL_6406836, EPI_ISL_6406838, EPI_ISL_6406840, EPI_ISL_6406843, EPI_ISL_6406846, EPI_ISL_6406848, EPI_ISL_6406851, EPI_ISL_6406853, EPI_ISL_6406856, EPI_ISL_6406858, EPI_ISL_6406860, EPI_ISL_6406863, EPI_ISL_6406865, EPI_ISL_6406868, EPI_ISL_6406870, EPI_ISL_6406873, EPI_ISL_6406875, EPI_ISL_6406877, EPI_ISL_6406880, EPI_ISL_6406882, EPI_ISL_6406885, EPI_ISL_6406887, EPI_ISL_6406889, EPI_ISL_6406892, EPI_ISL_6406894, EPI_ISL_6406897, EPI_ISL_6406899, EPI_ISL_6406901, EPI_ISL_6406904, EPI_ISL_6406906, EPI_ISL_6406909, EPI_ISL_6406913, EPI_ISL_6406916, EPI_ISL_6406918, EPI_ISL_6406921, EPI_ISL_6406924, EPI_ISL_6406927, EPI_ISL_6406930, EPI_ISL_6406932, EPI_ISL_6406934, EPI_ISL_6406937, EPI_ISL_6406939, EPI_ISL_6406942, EPI_ISL_6406944, EPI_ISL_6406947, EPI_ISL_6406949, EPI_ISL_6406951, EPI_ISL_6406953, EPI_ISL_6406956, EPI_ISL_6406960, EPI_ISL_6406963, EPI_ISL_6406965, EPI_ISL_6406968, EPI_ISL_6406970, EPI_ISL_6406973, EPI_ISL_6406975, EPI_ISL_6406977, EPI_ISL_6406980, EPI_ISL_6406982, EPI_ISL_6406985, EPI_ISL_6406996, EPI_ISL_6406998, EPI_ISL_6407001, EPI_ISL_6407004, EPI_ISL_6407006, EPI_ISL_6407009, EPI_ISL_6407012, EPI_ISL_6407016, EPI_ISL_6407019, EPI_ISL_6407021, EPI_ISL_6407024, EPI_ISL_6407026, EPI_ISL_6407029, EPI_ISL_6407031, EPI_ISL_6407033, EPI_ISL_6407036, EPI_ISL_6407038, EPI_ISL_6407041, EPI_ISL_6407043, EPI_ISL_6407046, EPI_ISL_6407048, EPI_ISL_6407051, EPI_ISL_6407053, EPI_ISL_6407055, EPI_ISL_6407059, EPI_ISL_6407061, EPI_ISL_6407064, EPI_ISL_6407067, EPI_ISL_6407069, EPI_ISL_6407071, EPI_ISL_6407074, EPI_ISL_6407076, EPI_ISL_6407079, EPI_ISL_6407081, EPI_ISL_6407084, EPI_ISL_6407086, EPI_ISL_6407089, EPI_ISL_6407092, EPI_ISL_6407095, EPI_ISL_6407097, EPI_ISL_6407099, EPI_ISL_6407102, EPI_ISL_6407104, EPI_ISL_6407107, EPI_ISL_6407109, EPI_ISL_6407115, EPI_ISL_6407117, EPI_ISL_6407120, EPI_ISL_6407122, EPI_ISL_6407125, EPI_ISL_6407127, EPI_ISL_6407129, EPI_ISL_6407132, EPI_ISL_6407134, EPI_ISL_6407137, EPI_ISL_6407139, EPI_ISL_6407142, EPI_ISL_6407144, EPI_ISL_6407147, EPI_ISL_6407149, EPI_ISL_6407152, EPI_ISL_6407154, EPI_ISL_6407157, EPI_ISL_6407159, EPI_ISL_6407162, EPI_ISL_6407164, EPI_ISL_6407166, EPI_ISL_6407169, EPI_ISL_6407171, EPI_ISL_6407174, EPI_ISL_6407176, EPI_ISL_6407179, EPI_ISL_6407181, EPI_ISL_6407184, EPI_ISL_6407186, EPI_ISL_6407189, EPI_ISL_6407191, EPI_ISL_6407194, EPI_ISL_6407197, EPI_ISL_6407199, EPI_ISL_6407202, EPI_ISL_6407204, EPI_ISL_6407207, EPI_ISL_6407209, EPI_ISL_6407212, EPI_ISL_6407214, EPI_ISL_6407217, EPI_ISL_6407219, EPI_ISL_6407221, EPI_ISL_6407224, EPI_ISL_6407226, EPI_ISL_6407228, EPI_ISL_6407231, EPI_ISL_6407233, EPI_ISL_6407235, EPI_ISL_6407238, EPI_ISL_6407240, EPI_ISL_6407243, EPI_ISL_6407246, EPI_ISL_6407248, EPI_ISL_6407250, EPI_ISL_6407256, EPI_ISL_6407258, EPI_ISL_6407261, EPI_ISL_6407263, EPI_ISL_6407266, EPI_ISL_6407268, EPI_ISL_6407270, EPI_ISL_6407273, EPI_ISL_6407275, EPI_ISL_6407278, EPI_ISL_6407280, EPI_ISL_6407285, EPI_ISL_6407287, EPI_ISL_6407289, EPI_ISL_6407292, EPI_ISL_6407294, EPI_ISL_6407296, EPI_ISL_6407299, EPI_ISL_6407301, EPI_ISL_6407304, EPI_ISL_6407307, EPI_ISL_6407309, EPI_ISL_6407311, EPI_ISL_6407315, EPI_ISL_6407317, EPI_ISL_6407320, EPI_ISL_6407322, EPI_ISL_6407325, EPI_ISL_6407327, EPI_ISL_6407330, EPI_ISL_6407332, EPI_ISL_6407334, EPI_ISL_6407336, EPI_ISL_6407339, EPI_ISL_6407341, EPI_ISL_6407344, EPI_ISL_6407347, EPI_ISL_6407349, EPI_ISL_6407351, EPI_ISL_6407354, EPI_ISL_6407356, EPI_ISL_6407359, EPI_ISL_6407361, EPI_ISL_6407363, EPI_ISL_6407366, EPI_ISL_6407368, EPI_ISL_6407371, EPI_ISL_6407373, EPI_ISL_6407376, EPI_ISL_6407378, EPI_ISL_6407381, EPI_ISL_6407383, EPI_ISL_6407386, EPI_ISL_6407388, EPI_ISL_6407391, EPI_ISL_6407394, EPI_ISL_6407396, EPI_ISL_6407399, EPI_ISL_6407401, EPI_ISL_6407404, EPI_ISL_6407406, EPI_ISL_6407408, EPI_ISL_6407410, EPI_ISL_6407412, EPI_ISL_6407415, EPI_ISL_6407417, EPI_ISL_6407420, EPI_ISL_6407422, EPI_ISL_6407425, EPI_ISL_6407427, EPI_ISL_6407430, EPI_ISL_6407432, EPI_ISL_6407435, EPI_ISL_6407437, EPI_ISL_6407439, EPI_ISL_6407442, EPI_ISL_6407445, EPI_ISL_6407448, EPI_ISL_6407450, EPI_ISL_6407453, EPI_ISL_6407456, EPI_ISL_6407459, EPI_ISL_6407461, EPI_ISL_6407463, EPI_ISL_6407466, EPI_ISL_6407469, EPI_ISL_6407472, EPI_ISL_6407475, EPI_ISL_6407477, EPI_ISL_6407480, EPI_ISL_6407482, EPI_ISL_6407485, EPI_ISL_6407487, EPI_ISL_6407490, EPI_ISL_6407492, EPI_ISL_6407495, EPI_ISL_6407498, EPI_ISL_6407500, EPI_ISL_6407503, EPI_ISL_6407505, EPI_ISL_6407507, EPI_ISL_6407510, EPI_ISL_6407512, EPI_ISL_6407515, EPI_ISL_6407517, EPI_ISL_6407520, EPI_ISL_6407522, EPI_ISL_6407524, EPI_ISL_6407527, EPI_ISL_6407529, EPI_ISL_6407532, EPI_ISL_6407534, EPI_ISL_6407536, EPI_ISL_6407538, EPI_ISL_6407541, EPI_ISL_6407544, EPI_ISL_6407546, EPI_ISL_6407549, EPI_ISL_6407551, EPI_ISL_6407553, EPI_ISL_6407556, EPI_ISL_6407558, EPI_ISL_6407561, EPI_ISL_6407566, EPI_ISL_6407568, EPI_ISL_6407571, EPI_ISL_6407573, EPI_ISL_6407575, EPI_ISL_6407578, EPI_ISL_6407580, EPI_ISL_6407583, EPI_ISL_6407585, EPI_ISL_6407587, EPI_ISL_6407589, EPI_ISL_6407592, EPI_ISL_6407594, EPI_ISL_6407597, EPI_ISL_6407599, EPI_ISL_6407602, EPI_ISL_6407604, EPI_ISL_6407606, EPI_ISL_6407609, EPI_ISL_6407611, EPI_ISL_6407614, EPI_ISL_6407616, EPI_ISL_6407619, EPI_ISL_6407621, EPI_ISL_6407623, EPI_ISL_6407626, EPI_ISL_6407628, EPI_ISL_6407631, EPI_ISL_6407634, EPI_ISL_6407636, EPI_ISL_6407639, EPI_ISL_6407641, EPI_ISL_6407644, EPI_ISL_6407646, EPI_ISL_6407648, EPI_ISL_6407651, EPI_ISL_6407653, EPI_ISL_6407655, EPI_ISL_6407658, EPI_ISL_6407660, EPI_ISL_6407662, EPI_ISL_6407665, EPI_ISL_6407670, EPI_ISL_6407673, EPI_ISL_6407675, EPI_ISL_6407678, EPI_ISL_6407680, EPI_ISL_6407683, EPI_ISL_6407685, EPI_ISL_6407687, EPI_ISL_6407689, EPI_ISL_6407691, EPI_ISL_6407694, EPI_ISL_6407696, EPI_ISL_6407699, EPI_ISL_6407701, EPI_ISL_6407704, EPI_ISL_6407706, EPI_ISL_6407709, EPI_ISL_6407711, EPI_ISL_6407714, EPI_ISL_6407716, EPI_ISL_6407718, EPI_ISL_6407720, EPI_ISL_6407722, EPI_ISL_6407724, EPI_ISL_6407727, EPI_ISL_6407729, EPI_ISL_6407732, EPI_ISL_6407734, EPI_ISL_6407737, EPI_ISL_6407739, EPI_ISL_6407742, EPI_ISL_6407745, EPI_ISL_6407747, EPI_ISL_6407750, EPI_ISL_6407752, EPI_ISL_6407755, EPI_ISL_6407757, EPI_ISL_6407762, EPI_ISL_6407764, EPI_ISL_6407766, EPI_ISL_6407769, EPI_ISL_6407771, EPI_ISL_6407774, EPI_ISL_6407776, EPI_ISL_6407779, EPI_ISL_6407782, EPI_ISL_6407784, EPI_ISL_6407787, EPI_ISL_6407789, EPI_ISL_6407792, EPI_ISL_6407794, EPI_ISL_6407797, EPI_ISL_6407799, EPI_ISL_6407802, EPI_ISL_6407804, EPI_ISL_6407807, EPI_ISL_6407810, EPI_ISL_6407812, EPI_ISL_6407815, EPI_ISL_6407817, EPI_ISL_6407819, EPI_ISL_6407822, EPI_ISL_6407824, EPI_ISL_6407827, EPI_ISL_6407830, EPI_ISL_6407832, EPI_ISL_6407835, EPI_ISL_6407837, EPI_ISL_6407840, EPI_ISL_6407843, EPI_ISL_6407845, EPI_ISL_6407848, EPI_ISL_6407851, EPI_ISL_6407853, EPI_ISL_6407856, EPI_ISL_6407858, EPI_ISL_6407861, EPI_ISL_6407866, EPI_ISL_6407869, EPI_ISL_6407872, EPI_ISL_6407874, EPI_ISL_6407876, EPI_ISL_6407879, EPI_ISL_6407881, EPI_ISL_6407883, EPI_ISL_6407886, EPI_ISL_6407889, EPI_ISL_6407891, EPI_ISL_6407894, EPI_ISL_6407896, EPI_ISL_6407899, EPI_ISL_6407901, EPI_ISL_6407904, EPI_ISL_6407906, EPI_ISL_6407909, EPI_ISL_6407911, EPI_ISL_6407913, EPI_ISL_6407916, EPI_ISL_6407918, EPI_ISL_6407921, EPI_ISL_6407923, EPI_ISL_6407925, EPI_ISL_6407928, EPI_ISL_6407930, EPI_ISL_6407933, EPI_ISL_6407935, EPI_ISL_6407938, EPI_ISL_6407941, EPI_ISL_6407943, EPI_ISL_6407946, EPI_ISL_6407948, EPI_ISL_6407951, EPI_ISL_6407954, EPI_ISL_6407956, EPI_ISL_6407958, EPI_ISL_6407961, EPI_ISL_6407963, EPI_ISL_6407968, EPI_ISL_6407970, EPI_ISL_6407973, EPI_ISL_6407975, EPI_ISL_6407978, EPI_ISL_6407980, EPI_ISL_6407983, EPI_ISL_6407986, EPI_ISL_6407988, EPI_ISL_6407990, EPI_ISL_6407993, EPI_ISL_6407996, EPI_ISL_6407998, EPI_ISL_6408001, EPI_ISL_6408003, EPI_ISL_6408006, EPI_ISL_6408008, EPI_ISL_6408010, EPI_ISL_6408013, EPI_ISL_6408016, EPI_ISL_6408019, EPI_ISL_6408021, EPI_ISL_6408023, EPI_ISL_6408026, EPI_ISL_6408028, EPI_ISL_6408031, EPI_ISL_6408033, EPI_ISL_6408036, EPI_ISL_6408038, EPI_ISL_6408040, EPI_ISL_6408043, EPI_ISL_6408045, EPI_ISL_6408048, EPI_ISL_6408050, EPI_ISL_6408053, EPI_ISL_6408056, EPI_ISL_6408057, EPI_ISL_6408061, EPI_ISL_6408064, EPI_ISL_6408066, EPI_ISL_6408069, EPI_ISL_6408071, EPI_ISL_6408073, EPI_ISL_6408075, EPI_ISL_6408078, EPI_ISL_6408080, EPI_ISL_6408083, EPI_ISL_6408085, EPI_ISL_6408087, EPI_ISL_6408089, EPI_ISL_6408092, EPI_ISL_6408095, EPI_ISL_6408097, EPI_ISL_6408100, EPI_ISL_6408102, EPI_ISL_6408115, EPI_ISL_6408117, EPI_ISL_6408120, EPI_ISL_6408122, EPI_ISL_6408125, EPI_ISL_6408127, EPI_ISL_6408129, EPI_ISL_6408132, EPI_ISL_6408134, EPI_ISL_6408136, EPI_ISL_6408139, EPI_ISL_6408141, EPI_ISL_6408144, EPI_ISL_6408146, EPI_ISL_6408149, EPI_ISL_6408151, EPI_ISL_6408154, EPI_ISL_6408156, EPI_ISL_6408159, EPI_ISL_6408161, EPI_ISL_6408164, EPI_ISL_6408166, EPI_ISL_6408169, EPI_ISL_6408172, EPI_ISL_6408174, EPI_ISL_6408176, EPI_ISL_6408179, EPI_ISL_6408181, EPI_ISL_6408184, EPI_ISL_6408186, EPI_ISL_6408189, EPI_ISL_6408191, EPI_ISL_6408194, EPI_ISL_6408196, EPI_ISL_6408199, EPI_ISL_6408201, EPI_ISL_6408204, EPI_ISL_6408206, EPI_ISL_6408208, EPI_ISL_6408211, EPI_ISL_6408214, EPI_ISL_6408216, EPI_ISL_6408219, EPI_ISL_6408220, EPI_ISL_6408223, EPI_ISL_6408226, EPI_ISL_6408228, EPI_ISL_6408231, EPI_ISL_6408233, EPI_ISL_6408236, EPI_ISL_6408238, EPI_ISL_6408241, EPI_ISL_6408243, EPI_ISL_6408250, EPI_ISL_6408252, EPI_ISL_6408254, EPI_ISL_6408257, EPI_ISL_6408259, EPI_ISL_6408261, EPI_ISL_6408264, EPI_ISL_6408266, EPI_ISL_6408269, EPI_ISL_6408271, EPI_ISL_6408274, EPI_ISL_6408276, EPI_ISL_6408278, EPI_ISL_6408281, EPI_ISL_6408284, EPI_ISL_6408286, EPI_ISL_6408289, EPI_ISL_6408291, EPI_ISL_6408293, EPI_ISL_6408296, EPI_ISL_6408299, EPI_ISL_6408301, EPI_ISL_6408304, EPI_ISL_6408306, EPI_ISL_6408308, EPI_ISL_6408311, EPI_ISL_6408313, EPI_ISL_6408315, EPI_ISL_6408317, EPI_ISL_6408320, EPI_ISL_6408322, EPI_ISL_6408325, EPI_ISL_6408327, EPI_ISL_6408329, EPI_ISL_6408332, EPI_ISL_6408334, EPI_ISL_6408337, EPI_ISL_6408339, EPI_ISL_6408342, EPI_ISL_6408345, EPI_ISL_6408347, EPI_ISL_6408350, EPI_ISL_6408352, EPI_ISL_6408355, EPI_ISL_6408357, EPI_ISL_6408359, EPI_ISL_6408362, EPI_ISL_6408364, EPI_ISL_6408366, EPI_ISL_6408369, EPI_ISL_6408371, EPI_ISL_6408374, EPI_ISL_6408376, EPI_ISL_6408379, EPI_ISL_6408381, EPI_ISL_6408384, EPI_ISL_6408386, EPI_ISL_6408389, EPI_ISL_6408392, EPI_ISL_6408394, EPI_ISL_6408397, EPI_ISL_6408399, EPI_ISL_6408402, EPI_ISL_6408404, EPI_ISL_6408407, EPI_ISL_6408410, EPI_ISL_6408412, EPI_ISL_6408415, EPI_ISL_6408418, EPI_ISL_6408420, EPI_ISL_6408423, EPI_ISL_6408425, EPI_ISL_6408428, EPI_ISL_6408430, EPI_ISL_6408433, EPI_ISL_6408435, EPI_ISL_6408438, EPI_ISL_6408441, EPI_ISL_6408444, EPI_ISL_6408446, EPI_ISL_6408449, EPI_ISL_6408451, EPI_ISL_6408453, EPI_ISL_6408456, EPI_ISL_6408458, EPI_ISL_6408461, EPI_ISL_6408463, EPI_ISL_6408466, EPI_ISL_6408468, EPI_ISL_6408470, EPI_ISL_6408473, EPI_ISL_6408475, EPI_ISL_6408478, EPI_ISL_6408480, EPI_ISL_6408483, EPI_ISL_6408485, EPI_ISL_6408488, EPI_ISL_6408490, EPI_ISL_6408493, EPI_ISL_6408495, EPI_ISL_6408497, EPI_ISL_6408500, EPI_ISL_6408502, EPI_ISL_6408505, EPI_ISL_6408507, EPI_ISL_6408510, EPI_ISL_6408512, EPI_ISL_6408514, EPI_ISL_6408521, EPI_ISL_6408524, EPI_ISL_6408526, EPI_ISL_6408529, EPI_ISL_6408531, EPI_ISL_6408534, EPI_ISL_6408536, EPI_ISL_6408539, EPI_ISL_6408541, EPI_ISL_6408543, EPI_ISL_6408546, EPI_ISL_6408548, EPI_ISL_6408550, EPI_ISL_6408552, EPI_ISL_6408555, EPI_ISL_6408557, EPI_ISL_6408560, EPI_ISL_6408562, EPI_ISL_6408565, EPI_ISL_6408567, EPI_ISL_6408570, EPI_ISL_6408572, EPI_ISL_6408574, EPI_ISL_6408577, EPI_ISL_6408579, EPI_ISL_6408582, EPI_ISL_6408584, EPI_ISL_6408587, EPI_ISL_6408589, EPI_ISL_6408592, EPI_ISL_6408594, EPI_ISL_6408597, EPI_ISL_6408599, EPI_ISL_6408602, EPI_ISL_6408604, EPI_ISL_6408607, EPI_ISL_6408609, EPI_ISL_6408611, EPI_ISL_6408613, EPI_ISL_6408616, EPI_ISL_6408618, EPI_ISL_6408621, EPI_ISL_6408623, EPI_ISL_6408626, EPI_ISL_6408628, EPI_ISL_6408630, EPI_ISL_6408634, EPI_ISL_6408636, EPI_ISL_6408639, EPI_ISL_6408641, EPI_ISL_6408644, EPI_ISL_6408646, EPI_ISL_6408649, EPI_ISL_6408651, EPI_ISL_6408654, EPI_ISL_6408656, EPI_ISL_6408659, EPI_ISL_6408661, EPI_ISL_6408663, EPI_ISL_6408666, EPI_ISL_6408668, EPI_ISL_6408671, EPI_ISL_6408673, EPI_ISL_6408676, EPI_ISL_6408679, EPI_ISL_6408681, EPI_ISL_6408683, EPI_ISL_6408686, EPI_ISL_6408688, EPI_ISL_6408691, EPI_ISL_6408693, EPI_ISL_6408696, EPI_ISL_6408698, EPI_ISL_6408701, EPI_ISL_6408703, EPI_ISL_6408706, EPI_ISL_6408708, EPI_ISL_6408711, EPI_ISL_6408713, EPI_ISL_6408715, EPI_ISL_6408717, EPI_ISL_6408720, EPI_ISL_6408722, EPI_ISL_6408725, EPI_ISL_6408727, EPI_ISL_6408730, EPI_ISL_6408733, EPI_ISL_6408735, EPI_ISL_6408738, EPI_ISL_6408740, EPI_ISL_6408743, EPI_ISL_6408745, EPI_ISL_6408748, EPI_ISL_6408750, EPI_ISL_6408753, EPI_ISL_6408755, EPI_ISL_6408758, EPI_ISL_6408760, EPI_ISL_6408763, EPI_ISL_6408765, EPI_ISL_6408768, EPI_ISL_6408770, EPI_ISL_6408773, EPI_ISL_6408775, EPI_ISL_6408777, EPI_ISL_6408780, EPI_ISL_6408783, EPI_ISL_6408785, EPI_ISL_6408788, EPI_ISL_6408790, EPI_ISL_6408792, EPI_ISL_6408795, EPI_ISL_6408798, EPI_ISL_6408800, EPI_ISL_6408802, EPI_ISL_6408804, EPI_ISL_6408807, EPI_ISL_6408809, EPI_ISL_6408812, EPI_ISL_6408814, EPI_ISL_6408817, EPI_ISL_6408820, EPI_ISL_6408822, EPI_ISL_6408825, EPI_ISL_6408827, EPI_ISL_6408830, EPI_ISL_6408833, EPI_ISL_6408835, EPI_ISL_6408837, EPI_ISL_6408840, EPI_ISL_6408842, EPI_ISL_6408845, EPI_ISL_6408847, EPI_ISL_6408850, EPI_ISL_6408852, EPI_ISL_6408855, EPI_ISL_6408858, EPI_ISL_6408860, EPI_ISL_6408863, EPI_ISL_6408865, EPI_ISL_6408867, EPI_ISL_6408870, EPI_ISL_6408873, EPI_ISL_6408875, EPI_ISL_6408877, EPI_ISL_6408879, EPI_ISL_6408882, EPI_ISL_6408884, EPI_ISL_6408887, EPI_ISL_6408889, EPI_ISL_6408892, EPI_ISL_6408894, EPI_ISL_6408896, EPI_ISL_6408899, EPI_ISL_6408901, EPI_ISL_6408904, EPI_ISL_6408906, EPI_ISL_6408909, EPI_ISL_6408911, EPI_ISL_6408913, EPI_ISL_6408916, EPI_ISL_6408918, EPI_ISL_6408921, EPI_ISL_6408923, EPI_ISL_6408926, EPI_ISL_6408928, EPI_ISL_6408931, EPI_ISL_6408933, EPI_ISL_6408938, EPI_ISL_6408940, EPI_ISL_6408942, EPI_ISL_6408945, EPI_ISL_6408947, EPI_ISL_6408950, EPI_ISL_6408952, EPI_ISL_6408954, EPI_ISL_6408957, EPI_ISL_6408959, EPI_ISL_6408962, EPI_ISL_6408964, EPI_ISL_6408967, EPI_ISL_6408969, EPI_ISL_6408972, EPI_ISL_6408974, EPI_ISL_6408976, EPI_ISL_6408979, EPI_ISL_6408981, EPI_ISL_6408984, EPI_ISL_6408987, EPI_ISL_6408990, EPI_ISL_6408992, EPI_ISL_6408995, EPI_ISL_6408997, EPI_ISL_6409000, EPI_ISL_6409001, EPI_ISL_6409004, EPI_ISL_6409007, EPI_ISL_6409009, EPI_ISL_6409012, EPI_ISL_6409014, EPI_ISL_6409017, EPI_ISL_6409019, EPI_ISL_6409022, EPI_ISL_6409024, EPI_ISL_6409027, EPI_ISL_6409029, EPI_ISL_6409031, EPI_ISL_6409034, EPI_ISL_6409036, EPI_ISL_6409039, EPI_ISL_6409041, EPI_ISL_6409043, EPI_ISL_6409046, EPI_ISL_6409048, EPI_ISL_6409051, EPI_ISL_6409053, EPI_ISL_6409055, EPI_ISL_6409058, EPI_ISL_6409061, EPI_ISL_6409063, EPI_ISL_6409066, EPI_ISL_6409068, EPI_ISL_6409071, EPI_ISL_6409073, EPI_ISL_6409076, EPI_ISL_6409078, EPI_ISL_6409084, EPI_ISL_6409086, EPI_ISL_6409089, EPI_ISL_6409091, EPI_ISL_6409094, EPI_ISL_6409096, EPI_ISL_6409099, EPI_ISL_6409101, EPI_ISL_6409104, EPI_ISL_6409106, EPI_ISL_6409109, EPI_ISL_6409111, EPI_ISL_6409114, EPI_ISL_6409119, EPI_ISL_6409121, EPI_ISL_6409124, EPI_ISL_6409126, EPI_ISL_6409129, EPI_ISL_6409131, EPI_ISL_6409134, EPI_ISL_6409136, EPI_ISL_6409139, EPI_ISL_6409141, EPI_ISL_6409144, EPI_ISL_6409146, EPI_ISL_6409149, EPI_ISL_6409151, EPI_ISL_6409153, EPI_ISL_6409156, EPI_ISL_6409159, EPI_ISL_6409161, EPI_ISL_6409164, EPI_ISL_6409167, EPI_ISL_6409169, EPI_ISL_6409172, EPI_ISL_6409175, EPI_ISL_6409177, EPI_ISL_6409180, EPI_ISL_6409182, EPI_ISL_6409185, EPI_ISL_6409187, EPI_ISL_6409189, EPI_ISL_6409192, EPI_ISL_6409194, EPI_ISL_6409197, EPI_ISL_6409199, EPI_ISL_6409201, EPI_ISL_6409204, EPI_ISL_6409206, EPI_ISL_6409209, EPI_ISL_6409211, EPI_ISL_6409213, EPI_ISL_6409216, EPI_ISL_6409218, EPI_ISL_6409221, EPI_ISL_6409224, EPI_ISL_6409226, EPI_ISL_6409229, EPI_ISL_6409231, EPI_ISL_6409233, EPI_ISL_6409235, EPI_ISL_6409238, EPI_ISL_6409240, EPI_ISL_6409242, EPI_ISL_6409244, EPI_ISL_6409247, EPI_ISL_6409249, EPI_ISL_6409252, EPI_ISL_6409254, EPI_ISL_6409257, EPI_ISL_6409259, EPI_ISL_6409262, EPI_ISL_6409264, EPI_ISL_6409267, EPI_ISL_6409269, EPI_ISL_6409271, EPI_ISL_6409274, EPI_ISL_6409276, EPI_ISL_6409279, EPI_ISL_6409281, EPI_ISL_6409284, EPI_ISL_6409286, EPI_ISL_6409288, EPI_ISL_6409291, EPI_ISL_6409293, EPI_ISL_6409295, EPI_ISL_6409298, EPI_ISL_6409300, EPI_ISL_6409303, EPI_ISL_6409305, EPI_ISL_6409308, EPI_ISL_6409311, EPI_ISL_6409374, EPI_ISL_6409377, EPI_ISL_6409379, EPI_ISL_6409381, EPI_ISL_6409384, EPI_ISL_6409386, EPI_ISL_6409388, EPI_ISL_6409391, EPI_ISL_6409393, EPI_ISL_6409395, EPI_ISL_6409398, EPI_ISL_6409400, EPI_ISL_6409402, EPI_ISL_6409405, EPI_ISL_6409407, EPI_ISL_6409410, EPI_ISL_6409412, EPI_ISL_6409415, EPI_ISL_6409417, EPI_ISL_6409419, EPI_ISL_6409422, EPI_ISL_6409424, EPI_ISL_6409427, EPI_ISL_6409429, EPI_ISL_6409432, EPI_ISL_6409434, EPI_ISL_6409437, EPI_ISL_6409439, EPI_ISL_6409442, EPI_ISL_6409444, EPI_ISL_6409447, EPI_ISL_6409449, EPI_ISL_6409451, EPI_ISL_6409453, EPI_ISL_6409455, EPI_ISL_6409458, EPI_ISL_6409460, EPI_ISL_6409462, EPI_ISL_6409465, EPI_ISL_6409469, EPI_ISL_6409471, EPI_ISL_6409475, EPI_ISL_6409477, EPI_ISL_6409481, EPI_ISL_6409484, EPI_ISL_6409488, EPI_ISL_6409491, EPI_ISL_6409495, EPI_ISL_6409498, EPI_ISL_6409501, EPI_ISL_6409504, EPI_ISL_6409507, EPI_ISL_6409511, EPI_ISL_6409514, EPI_ISL_6409518, EPI_ISL_6409521, EPI_ISL_6409525, EPI_ISL_6409528, EPI_ISL_6409531, EPI_ISL_6409535, EPI_ISL_6409539, EPI_ISL_6409541, EPI_ISL_6409543, EPI_ISL_6409546, EPI_ISL_6409548, EPI_ISL_6409551, EPI_ISL_6409553, EPI_ISL_6409556, EPI_ISL_6409559, EPI_ISL_6409561, EPI_ISL_6409564, EPI_ISL_6409566, EPI_ISL_6409569, EPI_ISL_6409574, EPI_ISL_6409580, EPI_ISL_6409583, EPI_ISL_6409585, EPI_ISL_6409589, EPI_ISL_6409592, EPI_ISL_6409595, EPI_ISL_6409598, EPI_ISL_6409601, EPI_ISL_6409603, EPI_ISL_6409607, EPI_ISL_6409610, EPI_ISL_6409614, EPI_ISL_6409617, EPI_ISL_6409621, EPI_ISL_6409623, EPI_ISL_6409625, EPI_ISL_6409628, EPI_ISL_6409630, EPI_ISL_6409633, EPI_ISL_6409636, EPI_ISL_6409639, EPI_ISL_6409642, EPI_ISL_6409644, EPI_ISL_6409646, EPI_ISL_6409649, EPI_ISL_6409651, EPI_ISL_6409654, EPI_ISL_6409656, EPI_ISL_6409659, EPI_ISL_6409661, EPI_ISL_6409664, EPI_ISL_6409666, EPI_ISL_6409669, EPI_ISL_6409673, EPI_ISL_6409676, EPI_ISL_6409679, EPI_ISL_6409682, EPI_ISL_6409686, EPI_ISL_6409689, EPI_ISL_6409693, EPI_ISL_6409695, EPI_ISL_6409700, EPI_ISL_6409702, EPI_ISL_6409706, EPI_ISL_6409709, EPI_ISL_6409712, EPI_ISL_6409716, EPI_ISL_6409719, EPI_ISL_6409723, EPI_ISL_6409726, EPI_ISL_6409730, EPI_ISL_6409733, EPI_ISL_6409737, EPI_ISL_6409739, EPI_ISL_6409741, EPI_ISL_6409744, EPI_ISL_6409746, EPI_ISL_6409750, EPI_ISL_6409753, EPI_ISL_6409756, EPI_ISL_6409759, EPI_ISL_6409762, EPI_ISL_6409765, EPI_ISL_6409768, EPI_ISL_6409771, EPI_ISL_6409774, EPI_ISL_6409778, EPI_ISL_6409781, EPI_ISL_6409785, EPI_ISL_6409788, EPI_ISL_6409791, EPI_ISL_6409795, EPI_ISL_6409798, EPI_ISL_6409802, EPI_ISL_6409806, EPI_ISL_6409809, EPI_ISL_6409814, EPI_ISL_6409817, EPI_ISL_6409819, EPI_ISL_6409822, EPI_ISL_6409824, EPI_ISL_6409830, EPI_ISL_6409833, EPI_ISL_6409837, EPI_ISL_6409840, EPI_ISL_6409844, EPI_ISL_6409847, EPI_ISL_6409851, EPI_ISL_6409854, EPI_ISL_6409858, EPI_ISL_6409861, EPI_ISL_6409865, EPI_ISL_6409868, EPI_ISL_6409872, EPI_ISL_6409875, EPI_ISL_6409879, EPI_ISL_6409882, EPI_ISL_6409886, EPI_ISL_6409889, EPI_ISL_6409893, EPI_ISL_6409896, EPI_ISL_6409900, EPI_ISL_6409904, EPI_ISL_6409907, EPI_ISL_6409911, EPI_ISL_6409914, EPI_ISL_6409918, EPI_ISL_6409921, EPI_ISL_6409925, EPI_ISL_6409928, EPI_ISL_6409932, EPI_ISL_6409935, EPI_ISL_6409939, EPI_ISL_6409942, EPI_ISL_6409946, EPI_ISL_6409949, EPI_ISL_6409953, EPI_ISL_6409956, EPI_ISL_6409959, EPI_ISL_6409962, EPI_ISL_6409965, EPI_ISL_6409968, EPI_ISL_6409971, EPI_ISL_6409975, EPI_ISL_6409979, EPI_ISL_6409982, EPI_ISL_6409985, EPI_ISL_6409988, EPI_ISL_6409991, EPI_ISL_6409995, EPI_ISL_6409998, EPI_ISL_6410003, EPI_ISL_6410005, EPI_ISL_6410009, EPI_ISL_6410011, EPI_ISL_6410013, EPI_ISL_6410016, EPI_ISL_6410018, EPI_ISL_6410021, EPI_ISL_6410023, EPI_ISL_6410026, EPI_ISL_6410028, EPI_ISL_6410030, EPI_ISL_6410033, EPI_ISL_6410035, EPI_ISL_6410038, EPI_ISL_6410040, EPI_ISL_6410043, EPI_ISL_6410045, EPI_ISL_6410047, EPI_ISL_6410050, EPI_ISL_6410053, EPI_ISL_6410055, EPI_ISL_6410058, EPI_ISL_6410060, EPI_ISL_6410063, EPI_ISL_6410066, EPI_ISL_6410069, EPI_ISL_6410075, EPI_ISL_6410078, EPI_ISL_6410081, EPI_ISL_6410084, EPI_ISL_6410088, EPI_ISL_6410091, EPI_ISL_6410095, EPI_ISL_6410097, EPI_ISL_6410100, EPI_ISL_6410104, EPI_ISL_6410107, EPI_ISL_6410111, EPI_ISL_6410113, EPI_ISL_6410116, EPI_ISL_6410119, EPI_ISL_6410121, EPI_ISL_6410125, EPI_ISL_6410128, EPI_ISL_6410132, EPI_ISL_6410136, EPI_ISL_6410139, EPI_ISL_6410142, EPI_ISL_6410146, EPI_ISL_6410149, EPI_ISL_6410151, EPI_ISL_6410154, EPI_ISL_6410156, EPI_ISL_6410158, EPI_ISL_6410161, EPI_ISL_6410163, EPI_ISL_6410166, EPI_ISL_6410168, EPI_ISL_6410171, EPI_ISL_6410173, EPI_ISL_6410176, EPI_ISL_6410179, EPI_ISL_6410181, EPI_ISL_6410184, EPI_ISL_6410186, EPI_ISL_6410189, EPI_ISL_6410191, EPI_ISL_6410195, EPI_ISL_6410198, EPI_ISL_6410201, EPI_ISL_6410204, EPI_ISL_6410207, EPI_ISL_6410209, EPI_ISL_6410212, EPI_ISL_6410215, EPI_ISL_6410218, EPI_ISL_6410221, EPI_ISL_6410224, EPI_ISL_6410228, EPI_ISL_6410231, EPI_ISL_6410233, EPI_ISL_6410237, EPI_ISL_6410240, EPI_ISL_6410243, EPI_ISL_6410247, EPI_ISL_6410250, EPI_ISL_6410253, EPI_ISL_6410256, EPI_ISL_6410260, EPI_ISL_6410263, EPI_ISL_6410267, EPI_ISL_6410270, EPI_ISL_6410272, EPI_ISL_6410275, EPI_ISL_6410277, EPI_ISL_6410283, EPI_ISL_6410285, EPI_ISL_6410287, EPI_ISL_6410290, EPI_ISL_6410292, EPI_ISL_6410295, EPI_ISL_6410297, EPI_ISL_6410299, EPI_ISL_6410301, EPI_ISL_6410304, EPI_ISL_6410306, EPI_ISL_6410309, EPI_ISL_6410311, EPI_ISL_6410314, EPI_ISL_6410316, EPI_ISL_6410318, EPI_ISL_6410321, EPI_ISL_6410323, EPI_ISL_6410325, EPI_ISL_6410328, EPI_ISL_6410330, EPI_ISL_6410333, EPI_ISL_6410335, EPI_ISL_6410337, EPI_ISL_6410340, EPI_ISL_6410343, EPI_ISL_6410345, EPI_ISL_6410349, EPI_ISL_6410352, EPI_ISL_6410355, EPI_ISL_6410358, EPI_ISL_6410361, EPI_ISL_6410364, EPI_ISL_6410368, EPI_ISL_6410371, EPI_ISL_6410375, EPI_ISL_6410378, EPI_ISL_6410382, EPI_ISL_6410386, EPI_ISL_6410388, EPI_ISL_6410390, EPI_ISL_6410392, EPI_ISL_6410395, EPI_ISL_6410397, EPI_ISL_6410399, EPI_ISL_6410401, EPI_ISL_6410404, EPI_ISL_6410406, EPI_ISL_6410408, EPI_ISL_6410411, EPI_ISL_6410413, EPI_ISL_6410415, EPI_ISL_6410418, EPI_ISL_6410420, EPI_ISL_6410423, EPI_ISL_6410425, EPI_ISL_6410429, EPI_ISL_6410432, EPI_ISL_6410436, EPI_ISL_6410439, EPI_ISL_6410443, EPI_ISL_6410446, EPI_ISL_6410450, EPI_ISL_6410454, EPI_ISL_6410457, EPI_ISL_6410460, EPI_ISL_6410463, EPI_ISL_6410466, EPI_ISL_6410469, EPI_ISL_6410473, EPI_ISL_6410476, EPI_ISL_6410480, EPI_ISL_6410483, EPI_ISL_6410486, EPI_ISL_6410489, EPI_ISL_6410493, EPI_ISL_6410497, EPI_ISL_6410500, EPI_ISL_6410503, EPI_ISL_6410507, EPI_ISL_6410510, EPI_ISL_6410514, EPI_ISL_6410517, EPI_ISL_6410521, EPI_ISL_6410524, EPI_ISL_6410528, EPI_ISL_6410531, EPI_ISL_6410535, EPI_ISL_6410538, EPI_ISL_6410541, EPI_ISL_6410545, EPI_ISL_6410547, EPI_ISL_6410550, EPI_ISL_6410554, EPI_ISL_6410557, EPI_ISL_6410559, EPI_ISL_6410562, EPI_ISL_6410564, EPI_ISL_6410567, EPI_ISL_6410570, EPI_ISL_6410573, EPI_ISL_6410577, EPI_ISL_6410580, EPI_ISL_6410583, EPI_ISL_6410587, EPI_ISL_6410590, EPI_ISL_6410594, EPI_ISL_6410597, EPI_ISL_6410600, EPI_ISL_6410604, EPI_ISL_6410606, EPI_ISL_6410610, EPI_ISL_6410614, EPI_ISL_6410617, EPI_ISL_6410621, EPI_ISL_6410624, EPI_ISL_6410627, EPI_ISL_6410629, EPI_ISL_6410633, EPI_ISL_6410636, EPI_ISL_6410640, EPI_ISL_6410643, EPI_ISL_6410647, EPI_ISL_6410651, EPI_ISL_6410654, EPI_ISL_6410658, EPI_ISL_6410661, EPI_ISL_6410664, EPI_ISL_6410668, EPI_ISL_6410671, EPI_ISL_6410673, EPI_ISL_6410677, EPI_ISL_6410680, EPI_ISL_6410684, EPI_ISL_6410687, EPI_ISL_6410691, EPI_ISL_6410694, EPI_ISL_6410697, EPI_ISL_6410701, EPI_ISL_6410704, EPI_ISL_6410708, EPI_ISL_6410711, EPI_ISL_6410714, EPI_ISL_6410718, EPI_ISL_6410721, EPI_ISL_6410724, EPI_ISL_6410726, EPI_ISL_6410728, EPI_ISL_6410730, EPI_ISL_6410733, EPI_ISL_6410736, EPI_ISL_6410738, EPI_ISL_6410741, EPI_ISL_6410743, EPI_ISL_6410746, EPI_ISL_6410748, EPI_ISL_6410751, EPI_ISL_6410752, EPI_ISL_6410755, EPI_ISL_6410757, EPI_ISL_6410760, EPI_ISL_6410762, EPI_ISL_6410764, EPI_ISL_6410767, EPI_ISL_6410771, EPI_ISL_6410774, EPI_ISL_6410777, EPI_ISL_6410781, EPI_ISL_6410784, EPI_ISL_6410787, EPI_ISL_6410791, EPI_ISL_6410794, EPI_ISL_6410798, EPI_ISL_6410801, EPI_ISL_6410805, EPI_ISL_6410807, EPI_ISL_6410810, EPI_ISL_6410812, EPI_ISL_6410815, EPI_ISL_6410818, EPI_ISL_6410822, EPI_ISL_6410825, EPI_ISL_6410829, EPI_ISL_6410832, EPI_ISL_6410836, EPI_ISL_6410839, EPI_ISL_6410843, EPI_ISL_6410846, EPI_ISL_6410849, EPI_ISL_6410853, EPI_ISL_6410856, EPI_ISL_6410859, EPI_ISL_6410862, EPI_ISL_6410866, EPI_ISL_6410869, EPI_ISL_6410873, EPI_ISL_6410876, EPI_ISL_6410879, EPI_ISL_6410887, EPI_ISL_6410890, EPI_ISL_6410892, EPI_ISL_6410894, EPI_ISL_6410896, EPI_ISL_6410899, EPI_ISL_6410901, EPI_ISL_6410904, EPI_ISL_6410906, EPI_ISL_6410909, EPI_ISL_6410911, EPI_ISL_6410914, EPI_ISL_6410916, EPI_ISL_6410919, EPI_ISL_6410921, EPI_ISL_6410923, EPI_ISL_6410925, EPI_ISL_6410927, EPI_ISL_6410930, EPI_ISL_6410932, EPI_ISL_6410935, EPI_ISL_6410937, EPI_ISL_6410939, EPI_ISL_6410942, EPI_ISL_6410944, EPI_ISL_6410947, EPI_ISL_6410949, EPI_ISL_6410952, EPI_ISL_6410954, EPI_ISL_6410956, EPI_ISL_6410959, EPI_ISL_6410961, EPI_ISL_6410964, EPI_ISL_6410967, EPI_ISL_6410969, EPI_ISL_6410972, EPI_ISL_6410975, EPI_ISL_6410978, EPI_ISL_6410981, EPI_ISL_6410984, EPI_ISL_6410987, EPI_ISL_6410990, EPI_ISL_6410993, EPI_ISL_6410996, EPI_ISL_6410999, EPI_ISL_6411003, EPI_ISL_6411005, EPI_ISL_6411009, EPI_ISL_6411012, EPI_ISL_6411016, EPI_ISL_6411019, EPI_ISL_6411023, EPI_ISL_6411027, EPI_ISL_6411030, EPI_ISL_6411033, EPI_ISL_6411036, EPI_ISL_6411040, EPI_ISL_6411043, EPI_ISL_6411047, EPI_ISL_6411050, EPI_ISL_6411054, EPI_ISL_6411057, EPI_ISL_6411060, EPI_ISL_6411064, EPI_ISL_6411067, EPI_ISL_6411071, EPI_ISL_6411074, EPI_ISL_6411078, EPI_ISL_6411081, EPI_ISL_6411083, EPI_ISL_6411085, EPI_ISL_6411088, EPI_ISL_6411090, EPI_ISL_6411092, EPI_ISL_6411095, EPI_ISL_6411097, EPI_ISL_6411099, EPI_ISL_6411104, EPI_ISL_6411106, EPI_ISL_6411108, EPI_ISL_6411110, EPI_ISL_6411114, EPI_ISL_6411117, EPI_ISL_6411121, EPI_ISL_6411124, EPI_ISL_6411127, EPI_ISL_6411131, EPI_ISL_6411133, EPI_ISL_6411137, EPI_ISL_6411140, EPI_ISL_6411143, EPI_ISL_6411146, EPI_ISL_6411148, EPI_ISL_6411151, EPI_ISL_6411153, EPI_ISL_6411156, EPI_ISL_6411158, EPI_ISL_6411161, EPI_ISL_6411163, EPI_ISL_6411165, EPI_ISL_6411168, EPI_ISL_6411170, EPI_ISL_6411173, EPI_ISL_6411175, EPI_ISL_6411178, EPI_ISL_6411180, EPI_ISL_6411183, EPI_ISL_6411185, EPI_ISL_6411192, EPI_ISL_6411195, EPI_ISL_6411198, EPI_ISL_6411202, EPI_ISL_6411205, EPI_ISL_6411207, EPI_ISL_6411211, EPI_ISL_6411214, EPI_ISL_6411218, EPI_ISL_6411221, EPI_ISL_6411224, EPI_ISL_6411228, EPI_ISL_6411231, EPI_ISL_6411235, EPI_ISL_6411238, EPI_ISL_6411241, EPI_ISL_6411245, EPI_ISL_6411248, EPI_ISL_6411252, EPI_ISL_6411255, EPI_ISL_6411259, EPI_ISL_6411262, EPI_ISL_6411266, EPI_ISL_6411269, EPI_ISL_6411273, EPI_ISL_6411276, EPI_ISL_6411278, EPI_ISL_6411281, EPI_ISL_6411283, EPI_ISL_6411286, EPI_ISL_6411288, EPI_ISL_6411291, EPI_ISL_6411293, EPI_ISL_6411295, EPI_ISL_6411298, EPI_ISL_6411300, EPI_ISL_6411303, EPI_ISL_6411306, EPI_ISL_6411308, EPI_ISL_6411310, EPI_ISL_6411313, EPI_ISL_6411315, EPI_ISL_6411318, EPI_ISL_6411320, EPI_ISL_6411323, EPI_ISL_6411325, EPI_ISL_6411328, EPI_ISL_6411330, EPI_ISL_6411334, EPI_ISL_6411337, EPI_ISL_6411340, EPI_ISL_6411342, EPI_ISL_6411345, EPI_ISL_6411348, EPI_ISL_6411351, EPI_ISL_6411353, EPI_ISL_6411356, EPI_ISL_6411358, EPI_ISL_6411361, EPI_ISL_6411365, EPI_ISL_6411368, EPI_ISL_6411371, EPI_ISL_6411373, EPI_ISL_6411376, EPI_ISL_6411377, EPI_ISL_6411380, EPI_ISL_6411382, EPI_ISL_6411384, EPI_ISL_6411387, EPI_ISL_6411389, EPI_ISL_6411392, EPI_ISL_6411394, EPI_ISL_6411397, EPI_ISL_6411399, EPI_ISL_6411402, EPI_ISL_6411404, EPI_ISL_6411406, EPI_ISL_6411409, EPI_ISL_6411411, EPI_ISL_6411414, EPI_ISL_6411416, EPI_ISL_6411418, EPI_ISL_6411421, EPI_ISL_6411423, EPI_ISL_6411425, EPI_ISL_6411428, EPI_ISL_6411430, EPI_ISL_6411432, EPI_ISL_6411435, EPI_ISL_6411440, EPI_ISL_6411442, EPI_ISL_6411445, EPI_ISL_6411447, EPI_ISL_6411449, EPI_ISL_6411451, EPI_ISL_6411453, EPI_ISL_6411456, EPI_ISL_6411459, EPI_ISL_6411461, EPI_ISL_6411463, EPI_ISL_6411466, EPI_ISL_6411468, EPI_ISL_6411471, EPI_ISL_6411473, EPI_ISL_6411476, EPI_ISL_6411478, EPI_ISL_6411481, EPI_ISL_6411483, EPI_ISL_6411486, EPI_ISL_6411488, EPI_ISL_6411491, EPI_ISL_6411493, EPI_ISL_6411496, EPI_ISL_6411498, EPI_ISL_6411501, EPI_ISL_6411503, EPI_ISL_6411505, EPI_ISL_6411507, EPI_ISL_6411510, EPI_ISL_6411512, EPI_ISL_6411514, EPI_ISL_6411516, EPI_ISL_6411519, EPI_ISL_6411521, EPI_ISL_6411524, EPI_ISL_6411526, EPI_ISL_6411529, EPI_ISL_6411531, EPI_ISL_6411533, EPI_ISL_6411536, EPI_ISL_6411539, EPI_ISL_6411541, EPI_ISL_6411544, EPI_ISL_6411547, EPI_ISL_6411550, EPI_ISL_6411552, EPI_ISL_6411555, EPI_ISL_6411557, EPI_ISL_6411559, EPI_ISL_6411562, EPI_ISL_6411566, EPI_ISL_6411568, EPI_ISL_6411570, EPI_ISL_6411572, EPI_ISL_6411575, EPI_ISL_6411578, EPI_ISL_6411580, EPI_ISL_6411583, EPI_ISL_6411585, EPI_ISL_6411588, EPI_ISL_6411590, EPI_ISL_6411593, EPI_ISL_6411596, EPI_ISL_6411603, EPI_ISL_6411606, EPI_ISL_6411610, EPI_ISL_6411613, EPI_ISL_6411617, EPI_ISL_6411620, EPI_ISL_6411624, EPI_ISL_6411627, EPI_ISL_6411631, EPI_ISL_6411635, EPI_ISL_6411638, EPI_ISL_6411642, EPI_ISL_6411645, EPI_ISL_6411648, EPI_ISL_6411652, EPI_ISL_6411656, EPI_ISL_6411659, EPI_ISL_6411662, EPI_ISL_6411666, EPI_ISL_6411669, EPI_ISL_6411673, EPI_ISL_6411676, EPI_ISL_6411680, EPI_ISL_6411683, EPI_ISL_6411686, EPI_ISL_6411690, EPI_ISL_6411693, EPI_ISL_6411695, EPI_ISL_6411698, EPI_ISL_6411700, EPI_ISL_6411704, EPI_ISL_6411707, EPI_ISL_6411710, EPI_ISL_6411714, EPI_ISL_6411717, EPI_ISL_6411721, EPI_ISL_6411724, EPI_ISL_6411727, EPI_ISL_6411730, EPI_ISL_6411732, EPI_ISL_6411735, EPI_ISL_6411737, EPI_ISL_6411741, EPI_ISL_6411744, EPI_ISL_6411748, EPI_ISL_6411751, EPI_ISL_6411755, EPI_ISL_6411758, EPI_ISL_6411761, EPI_ISL_6411764, EPI_ISL_6411768, EPI_ISL_6411771, EPI_ISL_6411775, EPI_ISL_6411778, EPI_ISL_6411782, EPI_ISL_6411786, EPI_ISL_6411789, EPI_ISL_6411792, EPI_ISL_6411796, EPI_ISL_6411799, EPI_ISL_6411803, EPI_ISL_6411806, EPI_ISL_6411809, EPI_ISL_6411813, EPI_ISL_6411816, EPI_ISL_6411818, EPI_ISL_6411821, EPI_ISL_6411825, EPI_ISL_6411828, EPI_ISL_6411832, EPI_ISL_6411835, EPI_ISL_6411839, EPI_ISL_6411842, EPI_ISL_6411846, EPI_ISL_6411848, EPI_ISL_6411852, EPI_ISL_6411855, EPI_ISL_6411857, EPI_ISL_6411859, EPI_ISL_6411862, EPI_ISL_6411865, EPI_ISL_6411867, EPI_ISL_6411870, EPI_ISL_6411872, EPI_ISL_6411875, EPI_ISL_6411878, EPI_ISL_6411880, EPI_ISL_6411883, EPI_ISL_6411886, EPI_ISL_6411888, EPI_ISL_6411890, EPI_ISL_6411894, EPI_ISL_6411897, EPI_ISL_6411900, EPI_ISL_6411903, EPI_ISL_6411905, EPI_ISL_6411907, EPI_ISL_6411910, EPI_ISL_6411913, EPI_ISL_6411917, EPI_ISL_6411920, EPI_ISL_6411924, EPI_ISL_6411927, EPI_ISL_6411930, EPI_ISL_6411933, EPI_ISL_6411937, EPI_ISL_6411940, EPI_ISL_6411944, EPI_ISL_6411947, EPI_ISL_6411951, EPI_ISL_6411954, EPI_ISL_6411958, EPI_ISL_6411961, EPI_ISL_6411964, EPI_ISL_6411968, EPI_ISL_6411970, EPI_ISL_6411974, EPI_ISL_6411977, EPI_ISL_6411981, EPI_ISL_6411984, EPI_ISL_6411987, EPI_ISL_6411991, EPI_ISL_6411994, EPI_ISL_6411998, EPI_ISL_6412001, EPI_ISL_6412004, EPI_ISL_6412009, EPI_ISL_6412012, EPI_ISL_6412015, EPI_ISL_6412018, EPI_ISL_6412022, EPI_ISL_6412025, EPI_ISL_6412027, EPI_ISL_6412031, EPI_ISL_6412033, EPI_ISL_6412036, EPI_ISL_6412038, EPI_ISL_6412041, EPI_ISL_6412044, EPI_ISL_6412048, EPI_ISL_6412051, EPI_ISL_6412055, EPI_ISL_6412058, EPI_ISL_6412062, EPI_ISL_6412065, EPI_ISL_6412068, EPI_ISL_6412071, EPI_ISL_6412073, EPI_ISL_6412076, EPI_ISL_6412078, EPI_ISL_6412081, EPI_ISL_6412083, EPI_ISL_6412086, EPI_ISL_6412088, EPI_ISL_6412090, EPI_ISL_6412093, EPI_ISL_6412095, EPI_ISL_6412098, EPI_ISL_6412101, EPI_ISL_6412103, EPI_ISL_6412104, EPI_ISL_6412105, EPI_ISL_6412106, EPI_ISL_6412107, EPI_ISL_6412108, EPI_ISL_6412109, EPI_ISL_6412111, EPI_ISL_6412113, EPI_ISL_6412115, EPI_ISL_6412117, EPI_ISL_6412120, EPI_ISL_6412121, EPI_ISL_6412123, EPI_ISL_6412125, EPI_ISL_6412127, EPI_ISL_6412129, EPI_ISL_6412131, EPI_ISL_6412133, EPI_ISL_6412135, EPI_ISL_6412137, EPI_ISL_6412139, EPI_ISL_6412141, EPI_ISL_6412143, EPI_ISL_6412145, EPI_ISL_6412147, EPI_ISL_6412149, EPI_ISL_6412151, EPI_ISL_6412153, EPI_ISL_6412154, EPI_ISL_6412155, EPI_ISL_6412158, EPI_ISL_6412159, EPI_ISL_6412161, EPI_ISL_6412163, EPI_ISL_6412165, EPI_ISL_6412167, EPI_ISL_6412169, EPI_ISL_6412170, EPI_ISL_6412172, EPI_ISL_6412174, EPI_ISL_6412176, EPI_ISL_6412178, EPI_ISL_6412180, EPI_ISL_6412182, EPI_ISL_6412184, EPI_ISL_6412186, EPI_ISL_6412188, EPI_ISL_6412189, EPI_ISL_6412190, EPI_ISL_6412191, EPI_ISL_6412193, EPI_ISL_6412195, EPI_ISL_6412197, EPI_ISL_6412199, EPI_ISL_6412201, EPI_ISL_6412203, EPI_ISL_6412205, EPI_ISL_6412207, EPI_ISL_6412208, EPI_ISL_6412210, EPI_ISL_6412212, EPI_ISL_6412214, EPI_ISL_6412216, EPI_ISL_6412217, EPI_ISL_6412219, EPI_ISL_6412221, EPI_ISL_6412223, EPI_ISL_6412225, EPI_ISL_6412227, EPI_ISL_6412229, EPI_ISL_6412231, EPI_ISL_6412233, EPI_ISL_6412235, EPI_ISL_6412237, EPI_ISL_6412241, EPI_ISL_6412244, EPI_ISL_6412250, EPI_ISL_6412258, EPI_ISL_6412261, EPI_ISL_6412265, EPI_ISL_6412268, EPI_ISL_6412270, EPI_ISL_6412274, EPI_ISL_6412277, EPI_ISL_6412281, EPI_ISL_6412284, EPI_ISL_6412286, EPI_ISL_6412288, EPI_ISL_6412292, EPI_ISL_6412295, EPI_ISL_6412299, EPI_ISL_6412302, EPI_ISL_6412306, EPI_ISL_6412308, EPI_ISL_6412312, EPI_ISL_6412317, EPI_ISL_6412320, EPI_ISL_6412323, EPI_ISL_6412326, EPI_ISL_6412329, EPI_ISL_6412333, EPI_ISL_6412336, EPI_ISL_6412339, EPI_ISL_6412341, EPI_ISL_6412344, EPI_ISL_6412346, EPI_ISL_6412349, EPI_ISL_6412351, EPI_ISL_6412354, EPI_ISL_6412356, EPI_ISL_6412358, EPI_ISL_6412361, EPI_ISL_6412363, EPI_ISL_6412366, EPI_ISL_6412368, EPI_ISL_6412370, EPI_ISL_6412373, EPI_ISL_6412375, EPI_ISL_6412377, EPI_ISL_6412380, EPI_ISL_6412382, EPI_ISL_6412384, EPI_ISL_6412387, EPI_ISL_6412389, EPI_ISL_6412394, EPI_ISL_6412396, EPI_ISL_6412397, EPI_ISL_6412398, EPI_ISL_6412399, EPI_ISL_6412400, EPI_ISL_6412401, EPI_ISL_6412402, EPI_ISL_6412403, EPI_ISL_6412404, EPI_ISL_6412406, EPI_ISL_6412408, EPI_ISL_6412410, EPI_ISL_6412412, EPI_ISL_6412414, EPI_ISL_6412416, EPI_ISL_6412418, EPI_ISL_6412420, EPI_ISL_6412422, EPI_ISL_6412424, EPI_ISL_6412426, EPI_ISL_6412428, EPI_ISL_6412430, EPI_ISL_6412431, EPI_ISL_6412436, EPI_ISL_6412438, EPI_ISL_6412440, EPI_ISL_6412442, EPI_ISL_6412444, EPI_ISL_6412446, EPI_ISL_6412448, EPI_ISL_6412450, EPI_ISL_6412452, EPI_ISL_6412454, EPI_ISL_6412456, EPI_ISL_6412458, EPI_ISL_6412460, EPI_ISL_6412462, EPI_ISL_6412464, EPI_ISL_6412465, EPI_ISL_6412467, EPI_ISL_6412469, EPI_ISL_6412471, EPI_ISL_6412472, EPI_ISL_6412473, EPI_ISL_6412474, EPI_ISL_6412475, EPI_ISL_6412476, EPI_ISL_6412477, EPI_ISL_6412478, EPI_ISL_6412479, EPI_ISL_6412480, EPI_ISL_6412481, EPI_ISL_6412482, EPI_ISL_6412483, EPI_ISL_6412484, EPI_ISL_6412485, EPI_ISL_6412486, EPI_ISL_6412487, EPI_ISL_6412488, EPI_ISL_6412489, EPI_ISL_6412490, EPI_ISL_6412492, EPI_ISL_6412494, EPI_ISL_6412496, EPI_ISL_6412498, EPI_ISL_6412500, EPI_ISL_6412502, EPI_ISL_6412505, EPI_ISL_6412506, EPI_ISL_6412508, EPI_ISL_6412509, EPI_ISL_6412511, EPI_ISL_6412513, EPI_ISL_6412515, EPI_ISL_6412517, EPI_ISL_6412518, EPI_ISL_6412520, EPI_ISL_6412522, EPI_ISL_6412524, EPI_ISL_6412526, EPI_ISL_6412528, EPI_ISL_6412529, EPI_ISL_6412531, EPI_ISL_6412533, EPI_ISL_6412535, EPI_ISL_6412537, EPI_ISL_6412539, EPI_ISL_6412541, EPI_ISL_6412543, EPI_ISL_6412545, EPI_ISL_6412547, EPI_ISL_6412549, EPI_ISL_6412550, EPI_ISL_6412551, EPI_ISL_6412553, EPI_ISL_6412555, EPI_ISL_6412557, EPI_ISL_6412559, EPI_ISL_6412561, EPI_ISL_6412563, EPI_ISL_6412565, EPI_ISL_6412567, EPI_ISL_6412570, EPI_ISL_6412572, EPI_ISL_6412574, EPI_ISL_6412575, EPI_ISL_6412582, EPI_ISL_6412585, EPI_ISL_6412594, EPI_ISL_6412601, EPI_ISL_6412613, EPI_ISL_6412618, EPI_ISL_6412620, EPI_ISL_6412625, EPI_ISL_6412632, EPI_ISL_6412639, EPI_ISL_6412644, EPI_ISL_6412650, EPI_ISL_6412658, EPI_ISL_6412668, EPI_ISL_6412674, EPI_ISL_6412678, EPI_ISL_6412686, EPI_ISL_6412690, EPI_ISL_6412696, EPI_ISL_6412699, EPI_ISL_6412704, EPI_ISL_6412713, EPI_ISL_6412721, EPI_ISL_6412732, EPI_ISL_6412742, EPI_ISL_6412751, EPI_ISL_6412759, EPI_ISL_6412766, EPI_ISL_6412774, EPI_ISL_6412776, EPI_ISL_6412783, EPI_ISL_6412793, EPI_ISL_6412796, EPI_ISL_6412801, EPI_ISL_6412811, EPI_ISL_6412816, EPI_ISL_6412830, EPI_ISL_6412839, EPI_ISL_6412847, EPI_ISL_6412853, EPI_ISL_6412859, EPI_ISL_6412867, EPI_ISL_6412873, EPI_ISL_6412880, EPI_ISL_6412883, EPI_ISL_6412892, EPI_ISL_6412901, EPI_ISL_6412904, EPI_ISL_6412908, EPI_ISL_6412915, EPI_ISL_6412922, EPI_ISL_6412931, EPI_ISL_6412934, EPI_ISL_6412943, EPI_ISL_6412949, EPI_ISL_6412957, EPI_ISL_6412964, EPI_ISL_6412968, EPI_ISL_6412975, EPI_ISL_6412983, EPI_ISL_6412989, EPI_ISL_6412996, EPI_ISL_6413005, EPI_ISL_6413021, EPI_ISL_6413029, EPI_ISL_6413039, EPI_ISL_6413045, EPI_ISL_6413051, EPI_ISL_6413059, EPI_ISL_6413069, EPI_ISL_6413075, EPI_ISL_6413082, EPI_ISL_6413099, EPI_ISL_6413108, EPI_ISL_6413118, EPI_ISL_6413120, EPI_ISL_6413127, EPI_ISL_6413134, EPI_ISL_6413139, EPI_ISL_6413146, EPI_ISL_6413150, EPI_ISL_6413159, EPI_ISL_6413167, EPI_ISL_6413174, EPI_ISL_6413182, EPI_ISL_6413190, EPI_ISL_6413197, EPI_ISL_6413209, EPI_ISL_6413212, EPI_ISL_6413219, EPI_ISL_6413227, EPI_ISL_6413237, EPI_ISL_6413244, EPI_ISL_6413254, EPI_ISL_6413262, EPI_ISL_6413272, EPI_ISL_6413276, EPI_ISL_6413281, EPI_ISL_6413293, EPI_ISL_6413302, EPI_ISL_6413307, EPI_ISL_6413315, EPI_ISL_6413321, EPI_ISL_6413332, EPI_ISL_6413339, EPI_ISL_6413345, EPI_ISL_6413350, EPI_ISL_6413357, EPI_ISL_6413362, EPI_ISL_6413370, EPI_ISL_6413374, EPI_ISL_6413381, EPI_ISL_6413389, EPI_ISL_6413399, EPI_ISL_6413408, EPI_ISL_6413414, EPI_ISL_6413423, EPI_ISL_6413430, EPI_ISL_6413439, EPI_ISL_6413445, EPI_ISL_6413452, EPI_ISL_6413456, EPI_ISL_6413461, EPI_ISL_6413463, EPI_ISL_6413470, EPI_ISL_6413474, EPI_ISL_6413483, EPI_ISL_6413487, EPI_ISL_6413495, EPI_ISL_6413498, EPI_ISL_6413509, EPI_ISL_6413517, EPI_ISL_6413519, EPI_ISL_6413524, EPI_ISL_6413532, EPI_ISL_6413538, EPI_ISL_6413549, EPI_ISL_6413555, EPI_ISL_6413566, EPI_ISL_6413572, EPI_ISL_6413581, EPI_ISL_6413585, EPI_ISL_6413596, EPI_ISL_6413604, EPI_ISL_6413613, EPI_ISL_6413620, EPI_ISL_6413632, EPI_ISL_6413636, EPI_ISL_6413645, EPI_ISL_6413649, EPI_ISL_6413654, EPI_ISL_6413664, EPI_ISL_6413669, EPI_ISL_6413676, EPI_ISL_6413684, EPI_ISL_6413691, EPI_ISL_6413695, EPI_ISL_6413700, EPI_ISL_6413706, EPI_ISL_6413716, EPI_ISL_6413721, EPI_ISL_6413728, EPI_ISL_6413732, EPI_ISL_6413738, EPI_ISL_6413745, EPI_ISL_6413751, EPI_ISL_6413755, EPI_ISL_6413762, EPI_ISL_6413766, EPI_ISL_6413769, EPI_ISL_6413775, EPI_ISL_6413785, EPI_ISL_6413801, EPI_ISL_6413807, EPI_ISL_6413812, EPI_ISL_6413818, EPI_ISL_6413832, EPI_ISL_6413846, EPI_ISL_6413854, EPI_ISL_6413861, EPI_ISL_6413870, EPI_ISL_6413880, EPI_ISL_6413888, EPI_ISL_6413897, EPI_ISL_6413904, EPI_ISL_6413909, EPI_ISL_6413912, EPI_ISL_6413916, EPI_ISL_6413921, EPI_ISL_6413932, EPI_ISL_6413940, EPI_ISL_6413943, EPI_ISL_6413952, EPI_ISL_6413965, EPI_ISL_6413971, EPI_ISL_6413982, EPI_ISL_6413984, EPI_ISL_6413990, EPI_ISL_6413997, EPI_ISL_6414008, EPI_ISL_6414017, EPI_ISL_6414025, EPI_ISL_6414034, EPI_ISL_6414035, EPI_ISL_6414042, EPI_ISL_6414047, EPI_ISL_6414050, EPI_ISL_6414060, EPI_ISL_6414067, EPI_ISL_6414077, EPI_ISL_6414079, EPI_ISL_6414085, EPI_ISL_6414088, EPI_ISL_6414097, EPI_ISL_6414105, EPI_ISL_6414112, EPI_ISL_6414116, EPI_ISL_6414129, EPI_ISL_6414139, EPI_ISL_6414145, EPI_ISL_6414152, EPI_ISL_6414159, EPI_ISL_6414163, EPI_ISL_6414175, EPI_ISL_6414179, EPI_ISL_6414183, EPI_ISL_6414189, EPI_ISL_6414197, EPI_ISL_6414209, EPI_ISL_6414216, EPI_ISL_6414224, EPI_ISL_6414229, EPI_ISL_6414232, EPI_ISL_6414238, EPI_ISL_6414246, EPI_ISL_6414255, EPI_ISL_6414257, EPI_ISL_6414264, EPI_ISL_6414270, EPI_ISL_6414277, EPI_ISL_6414286, EPI_ISL_6414297, EPI_ISL_6414303, EPI_ISL_6414311, EPI_ISL_6414316, EPI_ISL_6414320, EPI_ISL_6414328, EPI_ISL_6414336, EPI_ISL_6414340, EPI_ISL_6414346, EPI_ISL_6414353, EPI_ISL_6414357, EPI_ISL_6414364, EPI_ISL_6414375, EPI_ISL_6414376, EPI_ISL_6414377, EPI_ISL_6414378, EPI_ISL_6414379, EPI_ISL_6414380, EPI_ISL_6414381, EPI_ISL_6414382, EPI_ISL_6414383, EPI_ISL_6414384, EPI_ISL_6414385, EPI_ISL_6414386, EPI_ISL_6414387, EPI_ISL_6414388, EPI_ISL_6414389, EPI_ISL_6414390, EPI_ISL_6414391, EPI_ISL_6414392, EPI_ISL_6414393, EPI_ISL_6414394, EPI_ISL_6414395, EPI_ISL_6414396, EPI_ISL_6414397, EPI_ISL_6414398, EPI_ISL_6414399, EPI_ISL_6414400, EPI_ISL_6414401, EPI_ISL_6414402, EPI_ISL_6414403, EPI_ISL_6414404, EPI_ISL_6414405, EPI_ISL_6414406, EPI_ISL_6414407, EPI_ISL_6414408, EPI_ISL_6414409, EPI_ISL_6414410, EPI_ISL_6414411, EPI_ISL_6414412, EPI_ISL_6414413, EPI_ISL_6414414, EPI_ISL_6414415, EPI_ISL_6414416, EPI_ISL_6414417, EPI_ISL_6414418, EPI_ISL_6414420, EPI_ISL_6414422, EPI_ISL_6414425, EPI_ISL_6414428, EPI_ISL_6414431, EPI_ISL_6414435, EPI_ISL_6414437, EPI_ISL_6414441, EPI_ISL_6414444, EPI_ISL_6414448, EPI_ISL_6414451, EPI_ISL_6414455, EPI_ISL_6414458, EPI_ISL_6414462, EPI_ISL_6414466, EPI_ISL_6414469, EPI_ISL_6414471, EPI_ISL_6414475, EPI_ISL_6414478, EPI_ISL_6415456, EPI_ISL_6415457, EPI_ISL_6415458, EPI_ISL_6415459, EPI_ISL_6415460, EPI_ISL_6415461, EPI_ISL_6415462, EPI_ISL_6415463, EPI_ISL_6415464, EPI_ISL_6415465, EPI_ISL_6415466, EPI_ISL_6415467, EPI_ISL_6415468, EPI_ISL_6415469, EPI_ISL_6415470, EPI_ISL_6415471, EPI_ISL_6415472, EPI_ISL_6415473, EPI_ISL_6415474, EPI_ISL_6415475, EPI_ISL_6415476, EPI_ISL_6415477, EPI_ISL_6415478, EPI_ISL_6415479, EPI_ISL_6415480, EPI_ISL_6415481, EPI_ISL_6415482, EPI_ISL_6415483, EPI_ISL_6415484, EPI_ISL_6415485, EPI_ISL_6415487, EPI_ISL_6415488, EPI_ISL_6415489, EPI_ISL_6415490, EPI_ISL_6415491, EPI_ISL_6415492, EPI_ISL_6415493, EPI_ISL_6415494, EPI_ISL_6415495, EPI_ISL_6415496, EPI_ISL_6415497, EPI_ISL_6415498, EPI_ISL_6415499, EPI_ISL_6415500, EPI_ISL_6415501, EPI_ISL_6415502, EPI_ISL_6415503, EPI_ISL_6415504, EPI_ISL_6415505, EPI_ISL_6415506, EPI_ISL_6415507, EPI_ISL_6415508, EPI_ISL_6415509, EPI_ISL_6415510, EPI_ISL_6415511, EPI_ISL_6415512, EPI_ISL_6415513, EPI_ISL_6415514, EPI_ISL_6415515, EPI_ISL_6415516, EPI_ISL_6415517, EPI_ISL_6415518, EPI_ISL_6415519, EPI_ISL_6415520, EPI_ISL_6415521, EPI_ISL_6415522, EPI_ISL_6415523, EPI_ISL_6415524, EPI_ISL_6415525, EPI_ISL_6415526, EPI_ISL_6415527, EPI_ISL_6415528, EPI_ISL_6415529, EPI_ISL_6415530, EPI_ISL_6415531, EPI_ISL_6415532, EPI_ISL_6415533, EPI_ISL_6415534, EPI_ISL_6415535, EPI_ISL_6415536, EPI_ISL_6415537, EPI_ISL_6415538, EPI_ISL_6415539, EPI_ISL_6415540, EPI_ISL_6415541, EPI_ISL_6415542, EPI_ISL_6415543, EPI_ISL_6415544, EPI_ISL_6415545, EPI_ISL_6415546, EPI_ISL_6415547, EPI_ISL_6415548, EPI_ISL_6415549, EPI_ISL_6415550, EPI_ISL_6415551, EPI_ISL_6415552, EPI_ISL_6415553, EPI_ISL_6415554, EPI_ISL_6415555, EPI_ISL_6415556, EPI_ISL_6415557, EPI_ISL_6415558, EPI_ISL_6415559, EPI_ISL_6415560, EPI_ISL_6415561, EPI_ISL_6415562, EPI_ISL_6415563, EPI_ISL_6415564, EPI_ISL_6415565, EPI_ISL_6415566, EPI_ISL_6415567, EPI_ISL_6415568, EPI_ISL_6415569, EPI_ISL_6415570, EPI_ISL_6415571, EPI_ISL_6415572, EPI_ISL_6415573, EPI_ISL_6415574, EPI_ISL_6415575, EPI_ISL_6415576, EPI_ISL_6415577, EPI_ISL_6415578, EPI_ISL_6415579, EPI_ISL_6415580, EPI_ISL_6415581, EPI_ISL_6415582, EPI_ISL_6415584, EPI_ISL_6415585, EPI_ISL_6415586, EPI_ISL_6415587, EPI_ISL_6415588, EPI_ISL_6415589, EPI_ISL_6415590, EPI_ISL_6415591, EPI_ISL_6415593, EPI_ISL_6415594, EPI_ISL_6415595, EPI_ISL_6415596, EPI_ISL_6415597, EPI_ISL_6415598, EPI_ISL_6415599, EPI_ISL_6415600, EPI_ISL_6415601, EPI_ISL_6415602, EPI_ISL_6415603, EPI_ISL_6415604, EPI_ISL_6415605, EPI_ISL_6415606, EPI_ISL_6415607, EPI_ISL_6415608, EPI_ISL_6415609, EPI_ISL_6415610, EPI_ISL_6415611, EPI_ISL_6415612, EPI_ISL_6415613, EPI_ISL_6415614, EPI_ISL_6415615, EPI_ISL_6415616, EPI_ISL_6415617, EPI_ISL_6415618, EPI_ISL_6415619, EPI_ISL_6415620, EPI_ISL_6415621, EPI_ISL_6415622, EPI_ISL_6415623, EPI_ISL_6415624, EPI_ISL_6415625, EPI_ISL_6415626, EPI_ISL_6415627, EPI_ISL_6415628, EPI_ISL_6415629, EPI_ISL_6415630, EPI_ISL_6415631, EPI_ISL_6415632, EPI_ISL_6415633, EPI_ISL_6415634, EPI_ISL_6415635, EPI_ISL_6415636, EPI_ISL_6415637, EPI_ISL_6415638, EPI_ISL_6415639, EPI_ISL_6415640, EPI_ISL_6415641, EPI_ISL_6415642, EPI_ISL_6415643, EPI_ISL_6415644, EPI_ISL_6415645, EPI_ISL_6415646, EPI_ISL_6415647, EPI_ISL_6415648, EPI_ISL_6415649, EPI_ISL_6415650, EPI_ISL_6415651, EPI_ISL_6415652, EPI_ISL_6415653, EPI_ISL_6415654, EPI_ISL_6415655, EPI_ISL_6415656, EPI_ISL_6415657, EPI_ISL_6415658, EPI_ISL_6415659, EPI_ISL_6415660, EPI_ISL_6415662, EPI_ISL_6415663, EPI_ISL_6415664, EPI_ISL_6415665, EPI_ISL_6415666, EPI_ISL_6415667, EPI_ISL_6415668, EPI_ISL_6415669, EPI_ISL_6415670, EPI_ISL_6415671, EPI_ISL_6415672, EPI_ISL_6415673, EPI_ISL_6415674, EPI_ISL_6415675, EPI_ISL_6415676, EPI_ISL_6415677, EPI_ISL_6415678, EPI_ISL_6415679, EPI_ISL_6415680, EPI_ISL_6415681, EPI_ISL_6415682, EPI_ISL_6415683, EPI_ISL_6415684, EPI_ISL_6415685, EPI_ISL_6415686, EPI_ISL_6415688, EPI_ISL_6415689, EPI_ISL_6415690, EPI_ISL_6415691, EPI_ISL_6415692, EPI_ISL_6415693, EPI_ISL_6415694, EPI_ISL_6415695, EPI_ISL_6415696, EPI_ISL_6415697, EPI_ISL_6415698, EPI_ISL_6415699, EPI_ISL_6415700, EPI_ISL_6415701, EPI_ISL_6415702, EPI_ISL_6415703, EPI_ISL_6415704, EPI_ISL_6415705, EPI_ISL_6415706, EPI_ISL_6415707, EPI_ISL_6415708, EPI_ISL_6415709, EPI_ISL_6415710, EPI_ISL_6415711, EPI_ISL_6415712, EPI_ISL_6415713, EPI_ISL_6415714, EPI_ISL_6415715, EPI_ISL_6415716, EPI_ISL_6415717, EPI_ISL_6415718, EPI_ISL_6415719, EPI_ISL_6415723, EPI_ISL_6415724, EPI_ISL_6415725, EPI_ISL_6415726, EPI_ISL_6415727, EPI_ISL_6415728, EPI_ISL_6415729, EPI_ISL_6415730, EPI_ISL_6415731, EPI_ISL_6415732, EPI_ISL_6415733, EPI_ISL_6415734, EPI_ISL_6415735, EPI_ISL_6415736, EPI_ISL_6415737, EPI_ISL_6415738, EPI_ISL_6415739, EPI_ISL_6415740, EPI_ISL_6415741, EPI_ISL_6415742, EPI_ISL_6415743, EPI_ISL_6415744, EPI_ISL_6415745, EPI_ISL_6415746, EPI_ISL_6415747, EPI_ISL_6415748, EPI_ISL_6415749, EPI_ISL_6415750, EPI_ISL_6415751, EPI_ISL_6415752, EPI_ISL_6415753, EPI_ISL_6415754, EPI_ISL_6415755, EPI_ISL_6415756, EPI_ISL_6415757, EPI_ISL_6415758, EPI_ISL_6415759, EPI_ISL_6415760, EPI_ISL_6415761, EPI_ISL_6415762, EPI_ISL_6415763, EPI_ISL_6415764, EPI_ISL_6415765, EPI_ISL_6415766, EPI_ISL_6415767, EPI_ISL_6415768, EPI_ISL_6415769, EPI_ISL_6415770, EPI_ISL_6415771, EPI_ISL_6415772, EPI_ISL_6415773, EPI_ISL_6415774, EPI_ISL_6415775, EPI_ISL_6415776, EPI_ISL_6415777, EPI_ISL_6415778, EPI_ISL_6415779, EPI_ISL_6415780, EPI_ISL_6415781, EPI_ISL_6415782, EPI_ISL_6415783, EPI_ISL_6415784, EPI_ISL_6415785, EPI_ISL_6415786, EPI_ISL_6415787, EPI_ISL_6415788, EPI_ISL_6415789, EPI_ISL_6415790, EPI_ISL_6415791, EPI_ISL_6415792, EPI_ISL_6415793, EPI_ISL_6415794, EPI_ISL_6415795, EPI_ISL_6415800, EPI_ISL_6415801, EPI_ISL_6415802, EPI_ISL_6415803, EPI_ISL_6415805, EPI_ISL_6415806, EPI_ISL_6415807, EPI_ISL_6415808, EPI_ISL_6415809, EPI_ISL_6415810, EPI_ISL_6415811, EPI_ISL_6415812, EPI_ISL_6415813, EPI_ISL_6415814, EPI_ISL_6415815, EPI_ISL_6415816, EPI_ISL_6415817, EPI_ISL_6415818, EPI_ISL_6415819, EPI_ISL_6415820, EPI_ISL_6415821, EPI_ISL_6415822, EPI_ISL_6415823, EPI_ISL_6415824, EPI_ISL_6415825, EPI_ISL_6415826, EPI_ISL_6415827, EPI_ISL_6415828, EPI_ISL_6415829, EPI_ISL_6415830, EPI_ISL_6415831, EPI_ISL_6415832, EPI_ISL_6415833, EPI_ISL_6415834, EPI_ISL_6415835, EPI_ISL_6415836, EPI_ISL_6415837, EPI_ISL_6415838, EPI_ISL_6415839, EPI_ISL_6415840, EPI_ISL_6415841, EPI_ISL_6415842, EPI_ISL_6415843, EPI_ISL_6415844, EPI_ISL_6415845, EPI_ISL_6415846, EPI_ISL_6415847, EPI_ISL_6415848, EPI_ISL_6415849, EPI_ISL_6415850, EPI_ISL_6415851, EPI_ISL_6415852, EPI_ISL_6415853, EPI_ISL_6415854, EPI_ISL_6415855, EPI_ISL_6415856, EPI_ISL_6415857, EPI_ISL_6415858, EPI_ISL_6415859, EPI_ISL_6415860, EPI_ISL_6415861, EPI_ISL_6415862, EPI_ISL_6415863, EPI_ISL_6415864, EPI_ISL_6415865, EPI_ISL_6415866, EPI_ISL_6415867, EPI_ISL_6415868, EPI_ISL_6415869, EPI_ISL_6415870, EPI_ISL_6415871, EPI_ISL_6415872, EPI_ISL_6415873, EPI_ISL_6415874, EPI_ISL_6415875, EPI_ISL_6415879, EPI_ISL_6415880, EPI_ISL_6415881, EPI_ISL_6415882, EPI_ISL_6415883, EPI_ISL_6415884, EPI_ISL_6415885, EPI_ISL_6415886, EPI_ISL_6415887, EPI_ISL_6415888, EPI_ISL_6415889, EPI_ISL_6415890, EPI_ISL_6415891, EPI_ISL_6415892, EPI_ISL_6415893, EPI_ISL_6415894, EPI_ISL_6415895, EPI_ISL_6415896, EPI_ISL_6415897, EPI_ISL_6415898, EPI_ISL_6415899, EPI_ISL_6415900, EPI_ISL_6415901, EPI_ISL_6415902, EPI_ISL_6415903, EPI_ISL_6415904, EPI_ISL_6415905, EPI_ISL_6415906, EPI_ISL_6415907, EPI_ISL_6415908, EPI_ISL_6415909, EPI_ISL_6415910, EPI_ISL_6415911, EPI_ISL_6415912, EPI_ISL_6415913, EPI_ISL_6415914, EPI_ISL_6415915, EPI_ISL_6415916, EPI_ISL_6415917, EPI_ISL_6415918, EPI_ISL_6415919, EPI_ISL_6415920, EPI_ISL_6415921, EPI_ISL_6415922, EPI_ISL_6415923, EPI_ISL_6415924, EPI_ISL_6415925, EPI_ISL_6415926, EPI_ISL_6415927, EPI_ISL_6415928, EPI_ISL_6415929, EPI_ISL_6415930, EPI_ISL_6415931, EPI_ISL_6415932, EPI_ISL_6415933, EPI_ISL_6415934, EPI_ISL_6415935, EPI_ISL_6415936, EPI_ISL_6415937, EPI_ISL_6415938, EPI_ISL_6415939, EPI_ISL_6415940, EPI_ISL_6415941, EPI_ISL_6415942, EPI_ISL_6415943, EPI_ISL_6415944, EPI_ISL_6415945, EPI_ISL_6415946, EPI_ISL_6415947, EPI_ISL_6415948, EPI_ISL_6415949, EPI_ISL_6415950, EPI_ISL_6415951, EPI_ISL_6415952, EPI_ISL_6415953, EPI_ISL_6415954, EPI_ISL_6415955, EPI_ISL_6415956, EPI_ISL_6415957, EPI_ISL_6415958, EPI_ISL_6415959, EPI_ISL_6415960, EPI_ISL_6415961, EPI_ISL_6415962, EPI_ISL_6415963, EPI_ISL_6415964, EPI_ISL_6415965, EPI_ISL_6415966, EPI_ISL_6415967, EPI_ISL_6415968, EPI_ISL_6415969, EPI_ISL_6415970, EPI_ISL_6415971, EPI_ISL_6415972, EPI_ISL_6415973, EPI_ISL_6415974, EPI_ISL_6415975, EPI_ISL_6415976, EPI_ISL_6415977, EPI_ISL_6415978, EPI_ISL_6415979, EPI_ISL_6415980, EPI_ISL_6415981, EPI_ISL_6415982, EPI_ISL_6415983, EPI_ISL_6415984, EPI_ISL_6415985, EPI_ISL_6415986, EPI_ISL_6415987, EPI_ISL_6415988, EPI_ISL_6415989, EPI_ISL_6415990, EPI_ISL_6415991, EPI_ISL_6415992, EPI_ISL_6415993, EPI_ISL_6415994, EPI_ISL_6415995, EPI_ISL_6415996, EPI_ISL_6415997, EPI_ISL_6415998, EPI_ISL_6415999, EPI_ISL_6416000, EPI_ISL_6416001, EPI_ISL_6416002, EPI_ISL_6416003, EPI_ISL_6416004, EPI_ISL_6416005, EPI_ISL_6416006, EPI_ISL_6416007, EPI_ISL_6416008, EPI_ISL_6416009, EPI_ISL_6416010, EPI_ISL_6416011, EPI_ISL_6416012, EPI_ISL_6416013, EPI_ISL_6416014, EPI_ISL_6416015, EPI_ISL_6416016, EPI_ISL_6416017, EPI_ISL_6416018, EPI_ISL_6416019, EPI_ISL_6416020, EPI_ISL_6416021, EPI_ISL_6416022, EPI_ISL_6416023, EPI_ISL_6416024, EPI_ISL_6416025, EPI_ISL_6416026, EPI_ISL_6416027, EPI_ISL_6416028, EPI_ISL_6416029, EPI_ISL_6416030, EPI_ISL_6416031, EPI_ISL_6416032, EPI_ISL_6416033, EPI_ISL_6416034, EPI_ISL_6416035, EPI_ISL_6416036, EPI_ISL_6416037, EPI_ISL_6416038, EPI_ISL_6416039, EPI_ISL_6416040, EPI_ISL_6416041, EPI_ISL_6416042, EPI_ISL_6416043, EPI_ISL_6416044, EPI_ISL_6416045, EPI_ISL_6416046, EPI_ISL_6416047, EPI_ISL_6416048, EPI_ISL_6416049, EPI_ISL_6416050, EPI_ISL_6416051, EPI_ISL_6416052, EPI_ISL_6416053, EPI_ISL_6416054, EPI_ISL_6416055, EPI_ISL_6416056, EPI_ISL_6416057, EPI_ISL_6416058, EPI_ISL_6416059, EPI_ISL_6416060, EPI_ISL_6416061, EPI_ISL_6416062, EPI_ISL_6416063, EPI_ISL_6416064, EPI_ISL_6416065, EPI_ISL_6416066, EPI_ISL_6416067, EPI_ISL_6416068, EPI_ISL_6416069, EPI_ISL_6416070, EPI_ISL_6416071, EPI_ISL_6416072, EPI_ISL_6416073, EPI_ISL_6416074, EPI_ISL_6416075, EPI_ISL_6416076, EPI_ISL_6416077, EPI_ISL_6416078, EPI_ISL_6416079, EPI_ISL_6416080, EPI_ISL_6416081, EPI_ISL_6416082, EPI_ISL_6416083, EPI_ISL_6416084, EPI_ISL_6416085, EPI_ISL_6416086, EPI_ISL_6416087, EPI_ISL_6416088, EPI_ISL_6416089, EPI_ISL_6416090, EPI_ISL_6416091, EPI_ISL_6416092, EPI_ISL_6416093, EPI_ISL_6416094, EPI_ISL_6416095, EPI_ISL_6416096, EPI_ISL_6416097, EPI_ISL_6416098, EPI_ISL_6416099, EPI_ISL_6416100, EPI_ISL_6416101, EPI_ISL_6416102, EPI_ISL_6416103, EPI_ISL_6416104, EPI_ISL_6416105, EPI_ISL_6416106, EPI_ISL_6416107, EPI_ISL_6416108, EPI_ISL_6416109, EPI_ISL_6416110, EPI_ISL_6416111, EPI_ISL_6416112, EPI_ISL_6416113, EPI_ISL_6416114, EPI_ISL_6416115, EPI_ISL_6416116, EPI_ISL_6416117, EPI_ISL_6416118, EPI_ISL_6416119, EPI_ISL_6416120, EPI_ISL_6416121, EPI_ISL_6416122, EPI_ISL_6416123, EPI_ISL_6416124, EPI_ISL_6416125, EPI_ISL_6416126, EPI_ISL_6416127, EPI_ISL_6416128, EPI_ISL_6416129, EPI_ISL_6416130, EPI_ISL_6416131, EPI_ISL_6416132, EPI_ISL_6416133, EPI_ISL_6416134, EPI_ISL_6416135, EPI_ISL_6416136, EPI_ISL_6416137, EPI_ISL_6416138, EPI_ISL_6416139, EPI_ISL_6416140, EPI_ISL_6416141, EPI_ISL_6416142, EPI_ISL_6416143, EPI_ISL_6416144, EPI_ISL_6416145, EPI_ISL_6416146, EPI_ISL_6416147, EPI_ISL_6416148, EPI_ISL_6416149, EPI_ISL_6416150, EPI_ISL_6416151, EPI_ISL_6416152, EPI_ISL_6416153, EPI_ISL_6416154, EPI_ISL_6416155, EPI_ISL_6416156, EPI_ISL_6416157, EPI_ISL_6416158, EPI_ISL_6416159, EPI_ISL_6416160, EPI_ISL_6416161, EPI_ISL_6416162, EPI_ISL_6416163, EPI_ISL_6416164, EPI_ISL_6416165, EPI_ISL_6416166, EPI_ISL_6416170, EPI_ISL_6416171, EPI_ISL_6416172, EPI_ISL_6416173, EPI_ISL_6416174, EPI_ISL_6416175, EPI_ISL_6416176, EPI_ISL_6416177, EPI_ISL_6416178, EPI_ISL_6416179, EPI_ISL_6416180, EPI_ISL_6416181, EPI_ISL_6416182, EPI_ISL_6416183, EPI_ISL_6416184, EPI_ISL_6416185, EPI_ISL_6416186, EPI_ISL_6416187, EPI_ISL_6416188, EPI_ISL_6416189, EPI_ISL_6416190, EPI_ISL_6416191, EPI_ISL_6416192, EPI_ISL_6416193, EPI_ISL_6416194, EPI_ISL_6416195, EPI_ISL_6416196, EPI_ISL_6416197, EPI_ISL_6416198, EPI_ISL_6416199, EPI_ISL_6416200, EPI_ISL_6416201, EPI_ISL_6416202, EPI_ISL_6416203, EPI_ISL_6416204, EPI_ISL_6416205, EPI_ISL_6416206, EPI_ISL_6416207, EPI_ISL_6416208, EPI_ISL_6416209, EPI_ISL_6416210, EPI_ISL_6416211, EPI_ISL_6416212, EPI_ISL_6416213, EPI_ISL_6416214, EPI_ISL_6416215, EPI_ISL_6416216, EPI_ISL_6416217, EPI_ISL_6416218, EPI_ISL_6416219, EPI_ISL_6416220, EPI_ISL_6416221, EPI_ISL_6416222, EPI_ISL_6416225, EPI_ISL_6416226, EPI_ISL_6416227, EPI_ISL_6416228, EPI_ISL_6416229, EPI_ISL_6416230, EPI_ISL_6416231, EPI_ISL_6416232, EPI_ISL_6416233, EPI_ISL_6416234, EPI_ISL_6416235, EPI_ISL_6416236, EPI_ISL_6416237, EPI_ISL_6416238, EPI_ISL_6416239, EPI_ISL_6416240, EPI_ISL_6416241, EPI_ISL_6416242, EPI_ISL_6416243, EPI_ISL_6416244, EPI_ISL_6416245, EPI_ISL_6416249, EPI_ISL_6416250, EPI_ISL_6416251, EPI_ISL_6416252, EPI_ISL_6416253, EPI_ISL_6416254, EPI_ISL_6416255, EPI_ISL_6416256, EPI_ISL_6416257, EPI_ISL_6416258, EPI_ISL_6416259, EPI_ISL_6416260, EPI_ISL_6416261, EPI_ISL_6416262, EPI_ISL_6416263, EPI_ISL_6416264, EPI_ISL_6416265, EPI_ISL_6416266, EPI_ISL_6416267, EPI_ISL_6416268, EPI_ISL_6416269, EPI_ISL_6416270, EPI_ISL_6416271, EPI_ISL_6416272, EPI_ISL_6416273, EPI_ISL_6416274, EPI_ISL_6416275, EPI_ISL_6416276, EPI_ISL_6416277, EPI_ISL_6416278, EPI_ISL_6416279, EPI_ISL_6416280, EPI_ISL_6416281, EPI_ISL_6416282, EPI_ISL_6416283, EPI_ISL_6416284, EPI_ISL_6416285, EPI_ISL_6416286, EPI_ISL_6416287, EPI_ISL_6416288, EPI_ISL_6416289, EPI_ISL_6416290, EPI_ISL_6416291, EPI_ISL_6416292, EPI_ISL_6416293, EPI_ISL_6416294, EPI_ISL_6416295, EPI_ISL_6416296, EPI_ISL_6416297, EPI_ISL_6416298, EPI_ISL_6416299, EPI_ISL_6416300, EPI_ISL_6416301, EPI_ISL_6416302, EPI_ISL_6416303, EPI_ISL_6416305, EPI_ISL_6416306, EPI_ISL_6416307, EPI_ISL_6416308, EPI_ISL_6416309, EPI_ISL_6416310, EPI_ISL_6416311, EPI_ISL_6416312, EPI_ISL_6416313, EPI_ISL_6416314, EPI_ISL_6416315, EPI_ISL_6416316, EPI_ISL_6416317, EPI_ISL_6416318, EPI_ISL_6416319, EPI_ISL_6416320, EPI_ISL_6416321, EPI_ISL_6416322, EPI_ISL_6416323, EPI_ISL_6416324, EPI_ISL_6416325, EPI_ISL_6416326, EPI_ISL_6416327, EPI_ISL_6416328, EPI_ISL_6416333, EPI_ISL_6416334, EPI_ISL_6416335, EPI_ISL_6416336, EPI_ISL_6416337, EPI_ISL_6416338, EPI_ISL_6416339, EPI_ISL_6416340, EPI_ISL_6416341, EPI_ISL_6416342, EPI_ISL_6416343, EPI_ISL_6416344, EPI_ISL_6416345, EPI_ISL_6416346, EPI_ISL_6416347, EPI_ISL_6416348, EPI_ISL_6416349, EPI_ISL_6416350, EPI_ISL_6416351, EPI_ISL_6416352, EPI_ISL_6416353, EPI_ISL_6416354, EPI_ISL_6416355, EPI_ISL_6416356, EPI_ISL_6416357, EPI_ISL_6416358, EPI_ISL_6416359, EPI_ISL_6416360, EPI_ISL_6416361, EPI_ISL_6416362, EPI_ISL_6416363, EPI_ISL_6416364, EPI_ISL_6416365, EPI_ISL_6416366, EPI_ISL_6416367, EPI_ISL_6416368, EPI_ISL_6416369, EPI_ISL_6416370, EPI_ISL_6416371, EPI_ISL_6416372, EPI_ISL_6416373, EPI_ISL_6416374, EPI_ISL_6416375, EPI_ISL_6416376, EPI_ISL_6416377, EPI_ISL_6416378, EPI_ISL_6416379, EPI_ISL_6416380, EPI_ISL_6416381, EPI_ISL_6416382, EPI_ISL_6416383, EPI_ISL_6416384, EPI_ISL_6416385, EPI_ISL_6416386, EPI_ISL_6416387, EPI_ISL_6416388, EPI_ISL_6416389, EPI_ISL_6416390, EPI_ISL_6416391, EPI_ISL_6416392, EPI_ISL_6416393, EPI_ISL_6416394, EPI_ISL_6416395, EPI_ISL_6416396, EPI_ISL_6416397, EPI_ISL_6416398, EPI_ISL_6416399, EPI_ISL_6416400, EPI_ISL_6416401, EPI_ISL_6416402, EPI_ISL_6416403, EPI_ISL_6416404, EPI_ISL_6416405, EPI_ISL_6416406, EPI_ISL_6416407, EPI_ISL_6416408, EPI_ISL_6416409, EPI_ISL_6416410, EPI_ISL_6416411, EPI_ISL_6416412, EPI_ISL_6416413, EPI_ISL_6416414, EPI_ISL_6416415, EPI_ISL_6416416, EPI_ISL_6416417, EPI_ISL_6416418, EPI_ISL_6416419, EPI_ISL_6416420, EPI_ISL_6416421, EPI_ISL_6416422, EPI_ISL_6416423, EPI_ISL_6416424, EPI_ISL_6416425, EPI_ISL_6416426, EPI_ISL_6416427, EPI_ISL_6416428, EPI_ISL_6416429, EPI_ISL_6416430, EPI_ISL_6416431, EPI_ISL_6416432, EPI_ISL_6416433, EPI_ISL_6416434, EPI_ISL_6416435, EPI_ISL_6416436, EPI_ISL_6416437, EPI_ISL_6416438, EPI_ISL_6416439, EPI_ISL_6416440, EPI_ISL_6416441, EPI_ISL_6416442, EPI_ISL_6416443, EPI_ISL_6416444, EPI_ISL_6416445, EPI_ISL_6416446, EPI_ISL_6416447, EPI_ISL_6416448, EPI_ISL_6416449, EPI_ISL_6416450, EPI_ISL_6416451, EPI_ISL_6416452, EPI_ISL_6416453, EPI_ISL_6416454, EPI_ISL_6416455, EPI_ISL_6416456, EPI_ISL_6416457, EPI_ISL_6416458, EPI_ISL_6416459, EPI_ISL_6416460, EPI_ISL_6416461, EPI_ISL_6416462, EPI_ISL_6416463, EPI_ISL_6416464, EPI_ISL_6416465, EPI_ISL_6416466, EPI_ISL_6416467, EPI_ISL_6416468, EPI_ISL_6416469, EPI_ISL_6416470, EPI_ISL_6416471, EPI_ISL_6416472, EPI_ISL_6416473, EPI_ISL_6416474, EPI_ISL_6416475, EPI_ISL_6416476, EPI_ISL_6416477, EPI_ISL_6416478, EPI_ISL_6416479, EPI_ISL_6416480, EPI_ISL_6416481, EPI_ISL_6416482, EPI_ISL_6416483, EPI_ISL_6416484, EPI_ISL_6416486, EPI_ISL_6416487, EPI_ISL_6416488, EPI_ISL_6416489, EPI_ISL_6416490, EPI_ISL_6416491, EPI_ISL_6416492, EPI_ISL_6416493, EPI_ISL_6416494, EPI_ISL_6416495, EPI_ISL_6416496, EPI_ISL_6416497, EPI_ISL_6416498, EPI_ISL_6416500, EPI_ISL_6416501, EPI_ISL_6416502, EPI_ISL_6416503, EPI_ISL_6416504, EPI_ISL_6416505, EPI_ISL_6416506, EPI_ISL_6416507, EPI_ISL_6416508, EPI_ISL_6416509, EPI_ISL_6416510, EPI_ISL_6416511, EPI_ISL_6416512, EPI_ISL_6416513, EPI_ISL_6416514, EPI_ISL_6416515, EPI_ISL_6416516, EPI_ISL_6416517, EPI_ISL_6416518, EPI_ISL_6416519, EPI_ISL_6416520, EPI_ISL_6416521, EPI_ISL_6416522, EPI_ISL_6416523, EPI_ISL_6416524, EPI_ISL_6416525, EPI_ISL_6416526, EPI_ISL_6416527, EPI_ISL_6416528, EPI_ISL_6416529, EPI_ISL_6416530, EPI_ISL_6416531, EPI_ISL_6416532, EPI_ISL_6416533, EPI_ISL_6416534, EPI_ISL_6416535, EPI_ISL_6416536, EPI_ISL_6416537, EPI_ISL_6416538, EPI_ISL_6416539, EPI_ISL_6416540, EPI_ISL_6416541, EPI_ISL_6416542, EPI_ISL_6416543, EPI_ISL_6416544, EPI_ISL_6416545, EPI_ISL_6416546, EPI_ISL_6416547, EPI_ISL_6416548, EPI_ISL_6416549, EPI_ISL_6416550, EPI_ISL_6416551, EPI_ISL_6416552, EPI_ISL_6416553, EPI_ISL_6416554, EPI_ISL_6416555, EPI_ISL_6416556, EPI_ISL_6416557, EPI_ISL_6416558, EPI_ISL_6416559, EPI_ISL_6416560, EPI_ISL_6416561, EPI_ISL_6416562, EPI_ISL_6416563, EPI_ISL_6416568, EPI_ISL_6416569, EPI_ISL_6416570, EPI_ISL_6416571, EPI_ISL_6416572, EPI_ISL_6416573, EPI_ISL_6416574, EPI_ISL_6416576, EPI_ISL_6416577, EPI_ISL_6416578, EPI_ISL_6416579, EPI_ISL_6416580, EPI_ISL_6416581, EPI_ISL_6416582, EPI_ISL_6416583, EPI_ISL_6416584, EPI_ISL_6416585, EPI_ISL_6416586, EPI_ISL_6416587, EPI_ISL_6416588, EPI_ISL_6416589, EPI_ISL_6416590, EPI_ISL_6416591, EPI_ISL_6416592, EPI_ISL_6416593, EPI_ISL_6416594, EPI_ISL_6416595, EPI_ISL_6416596, EPI_ISL_6416597, EPI_ISL_6416598, EPI_ISL_6416599, EPI_ISL_6416600, EPI_ISL_6416601, EPI_ISL_6416602, EPI_ISL_6416603, EPI_ISL_6416604, EPI_ISL_6416605, EPI_ISL_6416606, EPI_ISL_6416607, EPI_ISL_6416608, EPI_ISL_6416609, EPI_ISL_6416610, EPI_ISL_6416612, EPI_ISL_6416613, EPI_ISL_6416614, EPI_ISL_6416615, EPI_ISL_6416616, EPI_ISL_6416617, EPI_ISL_6416618, EPI_ISL_6416619, EPI_ISL_6416620, EPI_ISL_6416621, EPI_ISL_6416622, EPI_ISL_6416623, EPI_ISL_6416624, EPI_ISL_6416625, EPI_ISL_6416626, EPI_ISL_6416627, EPI_ISL_6416628, EPI_ISL_6416629, EPI_ISL_6416630, EPI_ISL_6416631, EPI_ISL_6416632, EPI_ISL_6416633, EPI_ISL_6416634, EPI_ISL_6416635, EPI_ISL_6416636, EPI_ISL_6416637, EPI_ISL_6416638, EPI_ISL_6416639, EPI_ISL_6416640, EPI_ISL_6416641, EPI_ISL_6416642, EPI_ISL_6416644, EPI_ISL_6416645, EPI_ISL_6416646, EPI_ISL_6416647, EPI_ISL_6416648, EPI_ISL_6416649, EPI_ISL_6416650, EPI_ISL_6416651, EPI_ISL_6416652, EPI_ISL_6416653, EPI_ISL_6416654, EPI_ISL_6416655, EPI_ISL_6416656, EPI_ISL_6416657, EPI_ISL_6416658, EPI_ISL_6416659, EPI_ISL_6416660, EPI_ISL_6416661, EPI_ISL_6416662, EPI_ISL_6416663, EPI_ISL_6416664, EPI_ISL_6416665, EPI_ISL_6416666, EPI_ISL_6416667, EPI_ISL_6416668, EPI_ISL_6416669, EPI_ISL_6416670, EPI_ISL_6416671, EPI_ISL_6416672, EPI_ISL_6416673, EPI_ISL_6416674, EPI_ISL_6416675, EPI_ISL_6416676, EPI_ISL_6416677, EPI_ISL_6416678, EPI_ISL_6416679, EPI_ISL_6416680, EPI_ISL_6416681, EPI_ISL_6416682, EPI_ISL_6416683, EPI_ISL_6416684, EPI_ISL_6416685, EPI_ISL_6416686, EPI_ISL_6416687, EPI_ISL_6416688, EPI_ISL_6416689, EPI_ISL_6416690, EPI_ISL_6416691, EPI_ISL_6416692, EPI_ISL_6416693, EPI_ISL_6416694, EPI_ISL_6416695, EPI_ISL_6416696, EPI_ISL_6416697, EPI_ISL_6416698, EPI_ISL_6416699, EPI_ISL_6416700, EPI_ISL_6416701, EPI_ISL_6416702, EPI_ISL_6416703, EPI_ISL_6416704, EPI_ISL_6416705, EPI_ISL_6416706, EPI_ISL_6416707, EPI_ISL_6416708, EPI_ISL_6416709, EPI_ISL_6416710, EPI_ISL_6416711, EPI_ISL_6416712, EPI_ISL_6416713, EPI_ISL_6416714, EPI_ISL_6416715, EPI_ISL_6416716, EPI_ISL_6416717, EPI_ISL_6416718, EPI_ISL_6416719, EPI_ISL_6416724, EPI_ISL_6416725, EPI_ISL_6416726, EPI_ISL_6416727, EPI_ISL_6416728, EPI_ISL_6416729, EPI_ISL_6416730, EPI_ISL_6416731, EPI_ISL_6416732, EPI_ISL_6416733, EPI_ISL_6416734, EPI_ISL_6416735, EPI_ISL_6416736, EPI_ISL_6416737, EPI_ISL_6416738, EPI_ISL_6416739, EPI_ISL_6416740, EPI_ISL_6416741, EPI_ISL_6416742, EPI_ISL_6416743, EPI_ISL_6416744, EPI_ISL_6416745, EPI_ISL_6416746, EPI_ISL_6416747, EPI_ISL_6416748, EPI_ISL_6416750, EPI_ISL_6416751, EPI_ISL_6416752, EPI_ISL_6416753, EPI_ISL_6416754, EPI_ISL_6416755, EPI_ISL_6416756, EPI_ISL_6416757, EPI_ISL_6416758, EPI_ISL_6416759, EPI_ISL_6416760, EPI_ISL_6416761, EPI_ISL_6416762, EPI_ISL_6416763, EPI_ISL_6416764, EPI_ISL_6416765, EPI_ISL_6416766, EPI_ISL_6416767, EPI_ISL_6416768, EPI_ISL_6416769, EPI_ISL_6416770, EPI_ISL_6416771, EPI_ISL_6416772, EPI_ISL_6416773, EPI_ISL_6416774, EPI_ISL_6416775, EPI_ISL_6416776, EPI_ISL_6416777, EPI_ISL_6416778, EPI_ISL_6416779, EPI_ISL_6416780, EPI_ISL_6416781, EPI_ISL_6416782, EPI_ISL_6416783, EPI_ISL_6416784, EPI_ISL_6416785, EPI_ISL_6416786, EPI_ISL_6416787, EPI_ISL_6416788, EPI_ISL_6416789, EPI_ISL_6416790, EPI_ISL_6416791, EPI_ISL_6416792, EPI_ISL_6416793, EPI_ISL_6416794, EPI_ISL_6416795, EPI_ISL_6416796, EPI_ISL_6416797, EPI_ISL_6416798, EPI_ISL_6416799, EPI_ISL_6416800, EPI_ISL_6416801, EPI_ISL_6416803, EPI_ISL_6416804, EPI_ISL_6416805, EPI_ISL_6416806, EPI_ISL_6416807, EPI_ISL_6416808, EPI_ISL_6416809, EPI_ISL_6416810, EPI_ISL_6416811, EPI_ISL_6416812, EPI_ISL_6416813, EPI_ISL_6416814, EPI_ISL_6416815, EPI_ISL_6416816, EPI_ISL_6416817, EPI_ISL_6416818, EPI_ISL_6416819, EPI_ISL_6416820, EPI_ISL_6416821, EPI_ISL_6416822, EPI_ISL_6416823, EPI_ISL_6416824, EPI_ISL_6416825, EPI_ISL_6416826, EPI_ISL_6416827, EPI_ISL_6416828, EPI_ISL_6416829, EPI_ISL_6416830, EPI_ISL_6416831, EPI_ISL_6416832, EPI_ISL_6416833, EPI_ISL_6416834, EPI_ISL_6416835, EPI_ISL_6416836, EPI_ISL_6416837, EPI_ISL_6416838, EPI_ISL_6416839, EPI_ISL_6416840, EPI_ISL_6416841, EPI_ISL_6416842, EPI_ISL_6416843, EPI_ISL_6416844, EPI_ISL_6416845, EPI_ISL_6416846, EPI_ISL_6416847, EPI_ISL_6416848, EPI_ISL_6416849, EPI_ISL_6416850, EPI_ISL_6416851, EPI_ISL_6416852, EPI_ISL_6416853, EPI_ISL_6416854, EPI_ISL_6416855, EPI_ISL_6416856, EPI_ISL_6416857, EPI_ISL_6416858, EPI_ISL_6416859, EPI_ISL_6416860, EPI_ISL_6416861, EPI_ISL_6416862, EPI_ISL_6416863, EPI_ISL_6416864, EPI_ISL_6416865, EPI_ISL_6416866, EPI_ISL_6416867, EPI_ISL_6416868, EPI_ISL_6416869, EPI_ISL_6416870, EPI_ISL_6416871, EPI_ISL_6416872, EPI_ISL_6416873, EPI_ISL_6416874, EPI_ISL_6416875, EPI_ISL_6416876, EPI_ISL_6416877, EPI_ISL_6416878, EPI_ISL_6416879, EPI_ISL_6416880, EPI_ISL_6416881, EPI_ISL_6416882, EPI_ISL_6416883, EPI_ISL_6416884, EPI_ISL_6416885, EPI_ISL_6416886, EPI_ISL_6416887, EPI_ISL_6416888, EPI_ISL_6416889, EPI_ISL_6416890, EPI_ISL_6416891, EPI_ISL_6416892, EPI_ISL_6416893, EPI_ISL_6416894, EPI_ISL_6416895, EPI_ISL_6416896, EPI_ISL_6416897, EPI_ISL_6416898, EPI_ISL_6416899, EPI_ISL_6416900, EPI_ISL_6416901, EPI_ISL_6416902, EPI_ISL_6416903, EPI_ISL_6416904, EPI_ISL_6416905, EPI_ISL_6416906, EPI_ISL_6416907, EPI_ISL_6416908, EPI_ISL_6416909, EPI_ISL_6416910, EPI_ISL_6416911, EPI_ISL_6416912, EPI_ISL_6416913, EPI_ISL_6416914, EPI_ISL_6416915, EPI_ISL_6416916, EPI_ISL_6416917, EPI_ISL_6416918, EPI_ISL_6416919, EPI_ISL_6416920, EPI_ISL_6416922, EPI_ISL_6416923, EPI_ISL_6416924, EPI_ISL_6416925, EPI_ISL_6416926, EPI_ISL_6416927, EPI_ISL_6416928, EPI_ISL_6416929, EPI_ISL_6416930, EPI_ISL_6416931, EPI_ISL_6416932, EPI_ISL_6416933, EPI_ISL_6416934, EPI_ISL_6416935, EPI_ISL_6416936, EPI_ISL_6416937, EPI_ISL_6416938, EPI_ISL_6416939, EPI_ISL_6416940, EPI_ISL_6416941, EPI_ISL_6416942, EPI_ISL_6416943, EPI_ISL_6416944, EPI_ISL_6416945, EPI_ISL_6416946, EPI_ISL_6416947, EPI_ISL_6416948, EPI_ISL_6416950, EPI_ISL_6416951, EPI_ISL_6416952, EPI_ISL_6416953, EPI_ISL_6416954, EPI_ISL_6416955, EPI_ISL_6416956, EPI_ISL_6416957, EPI_ISL_6416959, EPI_ISL_6416960, EPI_ISL_6416961, EPI_ISL_6416962, EPI_ISL_6416963, EPI_ISL_6416964, EPI_ISL_6416965, EPI_ISL_6416966, EPI_ISL_6416967, EPI_ISL_6416968, EPI_ISL_6416969, EPI_ISL_6416970, EPI_ISL_6416971, EPI_ISL_6416972, EPI_ISL_6416973, EPI_ISL_6416974, EPI_ISL_6416975, EPI_ISL_6416976, EPI_ISL_6416977, EPI_ISL_6416978, EPI_ISL_6416979, EPI_ISL_6416980, EPI_ISL_6416981, EPI_ISL_6416982, EPI_ISL_6416983, EPI_ISL_6416984, EPI_ISL_6416985, EPI_ISL_6416986, EPI_ISL_6416987, EPI_ISL_6416988, EPI_ISL_6416989, EPI_ISL_6416991, EPI_ISL_6416992, EPI_ISL_6416993, EPI_ISL_6416994, EPI_ISL_6416995, EPI_ISL_6416996, EPI_ISL_6416997, EPI_ISL_6416998, EPI_ISL_6416999, EPI_ISL_6417000, EPI_ISL_6417001, EPI_ISL_6417002, EPI_ISL_6417003, EPI_ISL_6417004, EPI_ISL_6417005, EPI_ISL_6417006, EPI_ISL_6417007, EPI_ISL_6417008, EPI_ISL_6417009, EPI_ISL_6417010, EPI_ISL_6417011, EPI_ISL_6417012, EPI_ISL_6417013, EPI_ISL_6417014, EPI_ISL_6417015, EPI_ISL_6417016, EPI_ISL_6417017, EPI_ISL_6417018, EPI_ISL_6417019, EPI_ISL_6417020, EPI_ISL_6417021, EPI_ISL_6417022, EPI_ISL_6417023, EPI_ISL_6417024, EPI_ISL_6417025, EPI_ISL_6417026, EPI_ISL_6417027, EPI_ISL_6417028, EPI_ISL_6417029, EPI_ISL_6417030, EPI_ISL_6417031, EPI_ISL_6417032, EPI_ISL_6417033, EPI_ISL_6417034, EPI_ISL_6417035, EPI_ISL_6417036, EPI_ISL_6417037, EPI_ISL_6417038, EPI_ISL_6417039, EPI_ISL_6417040, EPI_ISL_6417041, EPI_ISL_6417042, EPI_ISL_6417043, EPI_ISL_6417044, EPI_ISL_6417045, EPI_ISL_6417046, EPI_ISL_6417047, EPI_ISL_6417048, EPI_ISL_6417049, EPI_ISL_6417050, EPI_ISL_6417051, EPI_ISL_6417052, EPI_ISL_6417053, EPI_ISL_6417054, EPI_ISL_6417055, EPI_ISL_6417056, EPI_ISL_6417057, EPI_ISL_6417058, EPI_ISL_6417059, EPI_ISL_6417063, EPI_ISL_6417064, EPI_ISL_6417065, EPI_ISL_6417066, EPI_ISL_6417067, EPI_ISL_6417068, EPI_ISL_6417069, EPI_ISL_6417070, EPI_ISL_6417071, EPI_ISL_6417072, EPI_ISL_6417073, EPI_ISL_6417074, EPI_ISL_6417075, EPI_ISL_6417076, EPI_ISL_6417077, EPI_ISL_6417078, EPI_ISL_6417079, EPI_ISL_6417080, EPI_ISL_6417081, EPI_ISL_6417082, EPI_ISL_6417083, EPI_ISL_6417084, EPI_ISL_6417085, EPI_ISL_6417086, EPI_ISL_6417087, EPI_ISL_6417088, EPI_ISL_6417089, EPI_ISL_6417090, EPI_ISL_6417091, EPI_ISL_6417092, EPI_ISL_6417093, EPI_ISL_6417094, EPI_ISL_6417095, EPI_ISL_6417096, EPI_ISL_6417097, EPI_ISL_6417098, EPI_ISL_6417099, EPI_ISL_6417100, EPI_ISL_6417101, EPI_ISL_6417102, EPI_ISL_6417103, EPI_ISL_6417104, EPI_ISL_6417105, EPI_ISL_6417106, EPI_ISL_6417107, EPI_ISL_6417108, EPI_ISL_6417109, EPI_ISL_6417110, EPI_ISL_6417111, EPI_ISL_6417112, EPI_ISL_6417113, EPI_ISL_6417114, EPI_ISL_6417115, EPI_ISL_6417116, EPI_ISL_6417117, EPI_ISL_6417118, EPI_ISL_6417119, EPI_ISL_6417120, EPI_ISL_6417121, EPI_ISL_6417122, EPI_ISL_6417123, EPI_ISL_6417124, EPI_ISL_6417125, EPI_ISL_6417126, EPI_ISL_6417127, EPI_ISL_6417128, EPI_ISL_6417133, EPI_ISL_6417134, EPI_ISL_6417135, EPI_ISL_6417136, EPI_ISL_6417137, EPI_ISL_6417138, EPI_ISL_6417139, EPI_ISL_6417140, EPI_ISL_6417141, EPI_ISL_6417142, EPI_ISL_6417143, EPI_ISL_6417144, EPI_ISL_6417145, EPI_ISL_6417146, EPI_ISL_6417147, EPI_ISL_6417148, EPI_ISL_6417149, EPI_ISL_6417150, EPI_ISL_6417151, EPI_ISL_6417152, EPI_ISL_6417153, EPI_ISL_6417154, EPI_ISL_6417155, EPI_ISL_6417156, EPI_ISL_6417157, EPI_ISL_6417158, EPI_ISL_6417159, EPI_ISL_6417160, EPI_ISL_6417161, EPI_ISL_6417162, EPI_ISL_6417163, EPI_ISL_6417164, EPI_ISL_6417165, EPI_ISL_6417166, EPI_ISL_6417167, EPI_ISL_6417168, EPI_ISL_6417169, EPI_ISL_6417170, EPI_ISL_6417171, EPI_ISL_6417172, EPI_ISL_6417173, EPI_ISL_6417174, EPI_ISL_6417175, EPI_ISL_6417176, EPI_ISL_6417177, EPI_ISL_6417178, EPI_ISL_6417179, EPI_ISL_6417180, EPI_ISL_6417181, EPI_ISL_6417182, EPI_ISL_6417183, EPI_ISL_6417184, EPI_ISL_6417185, EPI_ISL_6417186, EPI_ISL_6417187, EPI_ISL_6417188, EPI_ISL_6417189, EPI_ISL_6417190, EPI_ISL_6417191, EPI_ISL_6417193, EPI_ISL_6417194, EPI_ISL_6417195, EPI_ISL_6417196, EPI_ISL_6417197, EPI_ISL_6417198, EPI_ISL_6417199, EPI_ISL_6417200, EPI_ISL_6417201, EPI_ISL_6417202, EPI_ISL_6417203, EPI_ISL_6417204, EPI_ISL_6417205, EPI_ISL_6417206, EPI_ISL_6417207, EPI_ISL_6417208, EPI_ISL_6417209, EPI_ISL_6417210, EPI_ISL_6417211, EPI_ISL_6417212, EPI_ISL_6417213, EPI_ISL_6417214, EPI_ISL_6417215, EPI_ISL_6417216, EPI_ISL_6417217, EPI_ISL_6417218, EPI_ISL_6417219, EPI_ISL_6417220, EPI_ISL_6417221, EPI_ISL_6417222, EPI_ISL_6417223, EPI_ISL_6417224, EPI_ISL_6417225, EPI_ISL_6417226, EPI_ISL_6417227, EPI_ISL_6417228, EPI_ISL_6417229, EPI_ISL_6417230, EPI_ISL_6417231, EPI_ISL_6417232, EPI_ISL_6417233, EPI_ISL_6417234, EPI_ISL_6417235, EPI_ISL_6417236, EPI_ISL_6417237, EPI_ISL_6417238, EPI_ISL_6417239, EPI_ISL_6417240, EPI_ISL_6417241, EPI_ISL_6417242, EPI_ISL_6417243, EPI_ISL_6417244, EPI_ISL_6417245, EPI_ISL_6417246, EPI_ISL_6417247, EPI_ISL_6417248, EPI_ISL_6417249, EPI_ISL_6417250, EPI_ISL_6417251, EPI_ISL_6417252, EPI_ISL_6417253, EPI_ISL_6417254, EPI_ISL_6417255, EPI_ISL_6417256, EPI_ISL_6417257, EPI_ISL_6417258, EPI_ISL_6417259, EPI_ISL_6475553, EPI_ISL_6475554, EPI_ISL_6475555, EPI_ISL_6475557, EPI_ISL_6475558, EPI_ISL_6475559, EPI_ISL_6475561, EPI_ISL_6475562, EPI_ISL_6475564, EPI_ISL_6475565, EPI_ISL_6475566, EPI_ISL_6475567, EPI_ISL_6475569, EPI_ISL_6475570, EPI_ISL_6475571, EPI_ISL_6475572, EPI_ISL_6475573, EPI_ISL_6475574, EPI_ISL_6475575, EPI_ISL_6475576, EPI_ISL_6475577, EPI_ISL_6475578, EPI_ISL_6475579, EPI_ISL_6475580, EPI_ISL_6475581, EPI_ISL_6475582, EPI_ISL_6475583, EPI_ISL_6475585, EPI_ISL_6475586, EPI_ISL_6475589, EPI_ISL_6475590, EPI_ISL_6475591, EPI_ISL_6475592, EPI_ISL_6475594, EPI_ISL_6475596, EPI_ISL_6475597, EPI_ISL_6475598, EPI_ISL_6475599, EPI_ISL_6475600, EPI_ISL_6475601, EPI_ISL_6475602, EPI_ISL_6475604, EPI_ISL_6475605, EPI_ISL_6475606, EPI_ISL_6475607, EPI_ISL_6475609, EPI_ISL_6475610, EPI_ISL_6475611, EPI_ISL_6475612, EPI_ISL_6475613, EPI_ISL_6475614, EPI_ISL_6475615, EPI_ISL_6475616, EPI_ISL_6475617, EPI_ISL_6475618, EPI_ISL_6475619, EPI_ISL_6475620, EPI_ISL_6475621, EPI_ISL_6475622, EPI_ISL_6475623, EPI_ISL_6475624, EPI_ISL_6475626, EPI_ISL_6475627, EPI_ISL_6475628, EPI_ISL_6475629, EPI_ISL_6475630, EPI_ISL_6475631, EPI_ISL_6475632, EPI_ISL_6475635, EPI_ISL_6475636, EPI_ISL_6475637, EPI_ISL_6475638, EPI_ISL_6475639, EPI_ISL_6475640, EPI_ISL_6475641, EPI_ISL_6475642, EPI_ISL_6475643, EPI_ISL_6475644, EPI_ISL_6475645, EPI_ISL_6475647, EPI_ISL_6475648, EPI_ISL_6475649, EPI_ISL_6475650, EPI_ISL_6475651, EPI_ISL_6475652, EPI_ISL_6475653, EPI_ISL_6475654, EPI_ISL_6475655, EPI_ISL_6475656, EPI_ISL_6475657, EPI_ISL_6475658, EPI_ISL_6475659, EPI_ISL_6475660, EPI_ISL_6475661, EPI_ISL_6475662, EPI_ISL_6475663, EPI_ISL_6475664, EPI_ISL_6475665, EPI_ISL_6475666, EPI_ISL_6475668, EPI_ISL_6475669, EPI_ISL_6475670, EPI_ISL_6475671, EPI_ISL_6475672, EPI_ISL_6475673, EPI_ISL_6475674, EPI_ISL_6475675, EPI_ISL_6475676, EPI_ISL_6475677, EPI_ISL_6475678, EPI_ISL_6475679, EPI_ISL_6475680, EPI_ISL_6475681, EPI_ISL_6475684, EPI_ISL_6475685, EPI_ISL_6475686, EPI_ISL_6475687, EPI_ISL_6475688, EPI_ISL_6475689, EPI_ISL_6475690, EPI_ISL_6475691, EPI_ISL_6475692, EPI_ISL_6475693, EPI_ISL_6475694, EPI_ISL_6475695, EPI_ISL_6475696, EPI_ISL_6475697, EPI_ISL_6475698, EPI_ISL_6475699, EPI_ISL_6475700, EPI_ISL_6475701, EPI_ISL_6475702, EPI_ISL_6475703, EPI_ISL_6475704, EPI_ISL_6475705, EPI_ISL_6475706, EPI_ISL_6475708, EPI_ISL_6475709, EPI_ISL_6475710, EPI_ISL_6475711, EPI_ISL_6475712, EPI_ISL_6475713, EPI_ISL_6475714, EPI_ISL_6475716, EPI_ISL_6475718, EPI_ISL_6475719, EPI_ISL_6475720, EPI_ISL_6475721, EPI_ISL_6475722, EPI_ISL_6475723, EPI_ISL_6475725, EPI_ISL_6475728, EPI_ISL_6475729, EPI_ISL_6475730, EPI_ISL_6475731, EPI_ISL_6475732, EPI_ISL_6475733, EPI_ISL_6475734, EPI_ISL_6475735, EPI_ISL_6475736, EPI_ISL_6475738, EPI_ISL_6475739, EPI_ISL_6475740, EPI_ISL_6475741, EPI_ISL_6475742, EPI_ISL_6475743, EPI_ISL_6475744, EPI_ISL_6475745, EPI_ISL_6475747, EPI_ISL_6475749, EPI_ISL_6475750, EPI_ISL_6475751, EPI_ISL_6475752, EPI_ISL_6475754, EPI_ISL_6475755, EPI_ISL_6475756, EPI_ISL_6475757, EPI_ISL_6475758, EPI_ISL_6475759, EPI_ISL_6475760, EPI_ISL_6475761, EPI_ISL_6475762, EPI_ISL_6475763, EPI_ISL_6475764, EPI_ISL_6475765, EPI_ISL_6475766, EPI_ISL_6475767, EPI_ISL_6475768, EPI_ISL_6475769, EPI_ISL_6475770, EPI_ISL_6475771, EPI_ISL_6475772, EPI_ISL_6475773, EPI_ISL_6475774, EPI_ISL_6475775, EPI_ISL_6475776, EPI_ISL_6475777, EPI_ISL_6475778, EPI_ISL_6475780, EPI_ISL_6475781, EPI_ISL_6475782, EPI_ISL_6475783, EPI_ISL_6475784, EPI_ISL_6475785, EPI_ISL_6475786, EPI_ISL_6475787, EPI_ISL_6475788, EPI_ISL_6475789, EPI_ISL_6475790, EPI_ISL_6475791, EPI_ISL_6475792, EPI_ISL_6475793, EPI_ISL_6475794, EPI_ISL_6475795, EPI_ISL_6475797, EPI_ISL_6475801, EPI_ISL_6475802, EPI_ISL_6475803, EPI_ISL_6475804, EPI_ISL_6475805, EPI_ISL_6475806, EPI_ISL_6475807, EPI_ISL_6475808, EPI_ISL_6475809, EPI_ISL_6475810, EPI_ISL_6475812, EPI_ISL_6475813, EPI_ISL_6475815, EPI_ISL_6475816, EPI_ISL_6475817, EPI_ISL_6475818, EPI_ISL_6475819, EPI_ISL_6475820, EPI_ISL_6475821, EPI_ISL_6475822, EPI_ISL_6475823, EPI_ISL_6475824, EPI_ISL_6475825, EPI_ISL_6475826, EPI_ISL_6475827, EPI_ISL_6475828, EPI_ISL_6475829, EPI_ISL_6475830, EPI_ISL_6475831, EPI_ISL_6475832, EPI_ISL_6475833, EPI_ISL_6475834, EPI_ISL_6475835, EPI_ISL_6475836, EPI_ISL_6475837, EPI_ISL_6475839, EPI_ISL_6475840, EPI_ISL_6475841, EPI_ISL_6475842, EPI_ISL_6475843, EPI_ISL_6475844, EPI_ISL_6475845, EPI_ISL_6475846, EPI_ISL_6475847, EPI_ISL_6475849, EPI_ISL_6475850, EPI_ISL_6475851, EPI_ISL_6475853, EPI_ISL_6475854, EPI_ISL_6475855, EPI_ISL_6475856, EPI_ISL_6475857, EPI_ISL_6475858, EPI_ISL_6475859, EPI_ISL_6475860, EPI_ISL_6475861, EPI_ISL_6475862, EPI_ISL_6475863, EPI_ISL_6475864, EPI_ISL_6475865, EPI_ISL_6475866, EPI_ISL_6475867, EPI_ISL_6475868, EPI_ISL_6475869, EPI_ISL_6475870, EPI_ISL_6475871, EPI_ISL_6475872, EPI_ISL_6475873, EPI_ISL_6475874, EPI_ISL_6475875, EPI_ISL_6475878, EPI_ISL_6475879, EPI_ISL_6475881, EPI_ISL_6475882, EPI_ISL_6475884, EPI_ISL_6475885, EPI_ISL_6475887, EPI_ISL_6475888, EPI_ISL_6475889, EPI_ISL_6475890, EPI_ISL_6475891, EPI_ISL_6475892, EPI_ISL_6475893, EPI_ISL_6475894, EPI_ISL_6475897, EPI_ISL_6475898, EPI_ISL_6475899, EPI_ISL_6475900, EPI_ISL_6475902, EPI_ISL_6475904, EPI_ISL_6475905, EPI_ISL_6475906, EPI_ISL_6475907, EPI_ISL_6475908, EPI_ISL_6475909, EPI_ISL_6475910, EPI_ISL_6475911, EPI_ISL_6475913, EPI_ISL_6475916, EPI_ISL_6475918, EPI_ISL_6475920, EPI_ISL_6475921, EPI_ISL_6475922, EPI_ISL_6475923, EPI_ISL_6475924, EPI_ISL_6475926, EPI_ISL_6475927, EPI_ISL_6475928, EPI_ISL_6475929, EPI_ISL_6475930, EPI_ISL_6475931, EPI_ISL_6475932, EPI_ISL_6475933, EPI_ISL_6475934, EPI_ISL_6475935, EPI_ISL_6475936, EPI_ISL_6475937, EPI_ISL_6475938, EPI_ISL_6475939, EPI_ISL_6475940, EPI_ISL_6475941, EPI_ISL_6475942, EPI_ISL_6475943, EPI_ISL_6475944, EPI_ISL_6475945, EPI_ISL_6475947, EPI_ISL_6475948, EPI_ISL_6475949, EPI_ISL_6475950, EPI_ISL_6475951, EPI_ISL_6475952, EPI_ISL_6475953, EPI_ISL_6475954, EPI_ISL_6475955, EPI_ISL_6475956, EPI_ISL_6475957, EPI_ISL_6475958, EPI_ISL_6475959, EPI_ISL_6475960, EPI_ISL_6475962, EPI_ISL_6475963, EPI_ISL_6475964, EPI_ISL_6475965, EPI_ISL_6475966, EPI_ISL_6475968, EPI_ISL_6475969, EPI_ISL_6475971, EPI_ISL_6475973, EPI_ISL_6475978, EPI_ISL_6475980, EPI_ISL_6475982, EPI_ISL_6475985, EPI_ISL_6475987, EPI_ISL_6475990, EPI_ISL_6475992, EPI_ISL_6475994, EPI_ISL_6475997, EPI_ISL_6475999, EPI_ISL_6476001, EPI_ISL_6476004, EPI_ISL_6476006, EPI_ISL_6476008, EPI_ISL_6476011, EPI_ISL_6476013, EPI_ISL_6476015, EPI_ISL_6476017, EPI_ISL_6476019, EPI_ISL_6476021, EPI_ISL_6476023, EPI_ISL_6476026, EPI_ISL_6476028, EPI_ISL_6476030, EPI_ISL_6476035, EPI_ISL_6476037, EPI_ISL_6476039, EPI_ISL_6476041, EPI_ISL_6476044, EPI_ISL_6476046, EPI_ISL_6476049, EPI_ISL_6476051, EPI_ISL_6476053, EPI_ISL_6476058, EPI_ISL_6476060, EPI_ISL_6476063, EPI_ISL_6476065, EPI_ISL_6476067, EPI_ISL_6476069, EPI_ISL_6476074, EPI_ISL_6476076, EPI_ISL_6476078, EPI_ISL_6476081, EPI_ISL_6476083, EPI_ISL_6476085, EPI_ISL_6476088, EPI_ISL_6476090, EPI_ISL_6476092, EPI_ISL_6476094, EPI_ISL_6476097, EPI_ISL_6476099, EPI_ISL_6476101, EPI_ISL_6476103, EPI_ISL_6476105, EPI_ISL_6476107, EPI_ISL_6476111, EPI_ISL_6476116, EPI_ISL_6476119, EPI_ISL_6476121, EPI_ISL_6476123, EPI_ISL_6476126, EPI_ISL_6476128, EPI_ISL_6476130, EPI_ISL_6476133, EPI_ISL_6476135, EPI_ISL_6476137, EPI_ISL_6476140, EPI_ISL_6476142, EPI_ISL_6476144, EPI_ISL_6476146, EPI_ISL_6476148, EPI_ISL_6476152, EPI_ISL_6476154, EPI_ISL_6476156, EPI_ISL_6476157, EPI_ISL_6476160, EPI_ISL_6476161, EPI_ISL_6476162, EPI_ISL_6476163, EPI_ISL_6476164, EPI_ISL_6476165, EPI_ISL_6476166, EPI_ISL_6476167, EPI_ISL_6476168, EPI_ISL_6476169, EPI_ISL_6476170, EPI_ISL_6476171, EPI_ISL_6476172, EPI_ISL_6476173, EPI_ISL_6476174, EPI_ISL_6476175, EPI_ISL_6476176, EPI_ISL_6476177, EPI_ISL_6476178, EPI_ISL_6476179, EPI_ISL_6476180, EPI_ISL_6476181, EPI_ISL_6476182, EPI_ISL_6476183, EPI_ISL_6476184, EPI_ISL_6476185, EPI_ISL_6476186, EPI_ISL_6476187, EPI_ISL_6476189, EPI_ISL_6476190, EPI_ISL_6476191, EPI_ISL_6476192, EPI_ISL_6476194, EPI_ISL_6476195, EPI_ISL_6476196, EPI_ISL_6476197, EPI_ISL_6476198, EPI_ISL_6476199, EPI_ISL_6476200, EPI_ISL_6476201, EPI_ISL_6476202, EPI_ISL_6476203, EPI_ISL_6476204, EPI_ISL_6476205, EPI_ISL_6476206, EPI_ISL_6476207, EPI_ISL_6476208, EPI_ISL_6476209, EPI_ISL_6476210, EPI_ISL_6476212, EPI_ISL_6476214, EPI_ISL_6476215, EPI_ISL_6476216, EPI_ISL_6476217, EPI_ISL_6476218, EPI_ISL_6476219, EPI_ISL_6476220, EPI_ISL_6476221, EPI_ISL_6476222, EPI_ISL_6476223, EPI_ISL_6476224, EPI_ISL_6476225, EPI_ISL_6476226, EPI_ISL_6476227, EPI_ISL_6476228, EPI_ISL_6476229, EPI_ISL_6476230, EPI_ISL_6476231, EPI_ISL_6476232, EPI_ISL_6476233, EPI_ISL_6476234, EPI_ISL_6476235, EPI_ISL_6476236, EPI_ISL_6476237, EPI_ISL_6476238, EPI_ISL_6476240, EPI_ISL_6476241, EPI_ISL_6476242, EPI_ISL_6476243, EPI_ISL_6476244, EPI_ISL_6476246, EPI_ISL_6476247, EPI_ISL_6476248, EPI_ISL_6476249, EPI_ISL_6476250, EPI_ISL_6476251, EPI_ISL_6476252, EPI_ISL_6476253, EPI_ISL_6476254, EPI_ISL_6476255, EPI_ISL_6476257, EPI_ISL_6476258, EPI_ISL_6476259, EPI_ISL_6476262, EPI_ISL_6476263, EPI_ISL_6476265, EPI_ISL_6476266, EPI_ISL_6476267, EPI_ISL_6476269, EPI_ISL_6476270, EPI_ISL_6476271, EPI_ISL_6476273, EPI_ISL_6476274, EPI_ISL_6476275, EPI_ISL_6476276, EPI_ISL_6476277, EPI_ISL_6476278, EPI_ISL_6476279, EPI_ISL_6476280, EPI_ISL_6476281, EPI_ISL_6476283, EPI_ISL_6476284, EPI_ISL_6476285, EPI_ISL_6476286, EPI_ISL_6476287, EPI_ISL_6476289, EPI_ISL_6476290, EPI_ISL_6476291, EPI_ISL_6476292, EPI_ISL_6476293, EPI_ISL_6476294, EPI_ISL_6476295, EPI_ISL_6476296, EPI_ISL_6476297, EPI_ISL_6476298, EPI_ISL_6476299, EPI_ISL_6476300, EPI_ISL_6476301, EPI_ISL_6476303, EPI_ISL_6476304, EPI_ISL_6476306, EPI_ISL_6476307, EPI_ISL_6476308, EPI_ISL_6476309, EPI_ISL_6476310, EPI_ISL_6476311, EPI_ISL_6476312, EPI_ISL_6476313, EPI_ISL_6476314, EPI_ISL_6476315, EPI_ISL_6476316, EPI_ISL_6476317, EPI_ISL_6476318, EPI_ISL_6476319, EPI_ISL_6476320, EPI_ISL_6476322, EPI_ISL_6476323, EPI_ISL_6476324, EPI_ISL_6476325, EPI_ISL_6476326, EPI_ISL_6476327, EPI_ISL_6476328, EPI_ISL_6476329, EPI_ISL_6476330, EPI_ISL_6476331, EPI_ISL_6476332, EPI_ISL_6476333, EPI_ISL_6476334, EPI_ISL_6476335, EPI_ISL_6476336, EPI_ISL_6476337, EPI_ISL_6476338, EPI_ISL_6476339, EPI_ISL_6476340, EPI_ISL_6476341, EPI_ISL_6476342, EPI_ISL_6476343, EPI_ISL_6476344, EPI_ISL_6476345, EPI_ISL_6476346, EPI_ISL_6476347, EPI_ISL_6476348, EPI_ISL_6476349, EPI_ISL_6476351, EPI_ISL_6476352, EPI_ISL_6476357, EPI_ISL_6476358, EPI_ISL_6476359, EPI_ISL_6476360, EPI_ISL_6476361, EPI_ISL_6476362, EPI_ISL_6476364, EPI_ISL_6476366, EPI_ISL_6476367, EPI_ISL_6476368, EPI_ISL_6476369, EPI_ISL_6476370, EPI_ISL_6476371, EPI_ISL_6476372, EPI_ISL_6476374, EPI_ISL_6476375, EPI_ISL_6476376, EPI_ISL_6476377, EPI_ISL_6476378, EPI_ISL_6476379, EPI_ISL_6476380, EPI_ISL_6476381, EPI_ISL_6476382, EPI_ISL_6476383, EPI_ISL_6476384, EPI_ISL_6476385, EPI_ISL_6476386, EPI_ISL_6476387, EPI_ISL_6476388, EPI_ISL_6476389, EPI_ISL_6476390, EPI_ISL_6476391, EPI_ISL_6476392, EPI_ISL_6476393, EPI_ISL_6476394, EPI_ISL_6476395, EPI_ISL_6476396, EPI_ISL_6476397, EPI_ISL_6476398, EPI_ISL_6476399, EPI_ISL_6476400, EPI_ISL_6476401, EPI_ISL_6476402, EPI_ISL_6476403, EPI_ISL_6476404, EPI_ISL_6476405, EPI_ISL_6476406, EPI_ISL_6476407, EPI_ISL_6476408, EPI_ISL_6476409, EPI_ISL_6476410, EPI_ISL_6476411, EPI_ISL_6476412, EPI_ISL_6476413, EPI_ISL_6476414, EPI_ISL_6476415, EPI_ISL_6476416, EPI_ISL_6476417, EPI_ISL_6476418, EPI_ISL_6476419, EPI_ISL_6476420, EPI_ISL_6476421, EPI_ISL_6476422, EPI_ISL_6476423, EPI_ISL_6476424, EPI_ISL_6476425, EPI_ISL_6476426, EPI_ISL_6476427, EPI_ISL_6476428, EPI_ISL_6476429, EPI_ISL_6476430, EPI_ISL_6476431, EPI_ISL_6476432, EPI_ISL_6476433, EPI_ISL_6476438, EPI_ISL_6476439, EPI_ISL_6476440, EPI_ISL_6476441, EPI_ISL_6476442, EPI_ISL_6476443, EPI_ISL_6476444, EPI_ISL_6476445, EPI_ISL_6476446, EPI_ISL_6476448, EPI_ISL_6476449, EPI_ISL_6476450, EPI_ISL_6476451, EPI_ISL_6476452, EPI_ISL_6476453, EPI_ISL_6476454, EPI_ISL_6476455, EPI_ISL_6476456, EPI_ISL_6476457, EPI_ISL_6476458, EPI_ISL_6476459, EPI_ISL_6476460, EPI_ISL_6476461, EPI_ISL_6476462, EPI_ISL_6476463, EPI_ISL_6476464, EPI_ISL_6476465, EPI_ISL_6476466, EPI_ISL_6476467, EPI_ISL_6476468, EPI_ISL_6476469, EPI_ISL_6476470, EPI_ISL_6476471, EPI_ISL_6476472, EPI_ISL_6476473, EPI_ISL_6476474, EPI_ISL_6476475, EPI_ISL_6476476, EPI_ISL_6476477, EPI_ISL_6476478, EPI_ISL_6476480, EPI_ISL_6476481, EPI_ISL_6476482, EPI_ISL_6476483, EPI_ISL_6476484, EPI_ISL_6476485, EPI_ISL_6476486, EPI_ISL_6476487, EPI_ISL_6476488, EPI_ISL_6476489, EPI_ISL_6476490, EPI_ISL_6476491, EPI_ISL_6476492, EPI_ISL_6476493, EPI_ISL_6476494, EPI_ISL_6476495, EPI_ISL_6476496, EPI_ISL_6476497, EPI_ISL_6476498, EPI_ISL_6476499, EPI_ISL_6476500, EPI_ISL_6476501, EPI_ISL_6476502, EPI_ISL_6476503, EPI_ISL_6476504, EPI_ISL_6476505, EPI_ISL_6476506, EPI_ISL_6476507, EPI_ISL_6476508, EPI_ISL_6476509, EPI_ISL_6476510, EPI_ISL_6476511, EPI_ISL_6476514, EPI_ISL_6476515, EPI_ISL_6476516, EPI_ISL_6476517, EPI_ISL_6476518, EPI_ISL_6476519, EPI_ISL_6476520, EPI_ISL_6476521, EPI_ISL_6476522, EPI_ISL_6476523, EPI_ISL_6476524, EPI_ISL_6476525, EPI_ISL_6476526, EPI_ISL_6476527, EPI_ISL_6476528, EPI_ISL_6476529, EPI_ISL_6476530, EPI_ISL_6476531, EPI_ISL_6476532, EPI_ISL_6476533, EPI_ISL_6476534, EPI_ISL_6476535, EPI_ISL_6476536, EPI_ISL_6476537, EPI_ISL_6476538, EPI_ISL_6476539, EPI_ISL_6476540, EPI_ISL_6476541, EPI_ISL_6476542, EPI_ISL_6476543, EPI_ISL_6476544, EPI_ISL_6476546, EPI_ISL_6476547, EPI_ISL_6476548, EPI_ISL_6476549, EPI_ISL_6476550, EPI_ISL_6476551, EPI_ISL_6476552, EPI_ISL_6476553, EPI_ISL_6476554, EPI_ISL_6476555, EPI_ISL_6476556, EPI_ISL_6476557, EPI_ISL_6476558, EPI_ISL_6476559, EPI_ISL_6476560, EPI_ISL_6476561, EPI_ISL_6476562, EPI_ISL_6476563, EPI_ISL_6476564, EPI_ISL_6476565, EPI_ISL_6476566, EPI_ISL_6476567, EPI_ISL_6476568, EPI_ISL_6476569, EPI_ISL_6476570, EPI_ISL_6476571, EPI_ISL_6476572, EPI_ISL_6476573, EPI_ISL_6476574, EPI_ISL_6476575, EPI_ISL_6476576, EPI_ISL_6476577, EPI_ISL_6476578, EPI_ISL_6476579, EPI_ISL_6476580, EPI_ISL_6476581, EPI_ISL_6476582, EPI_ISL_6476583, EPI_ISL_6476584, EPI_ISL_6476585, EPI_ISL_6476586, EPI_ISL_6476587, EPI_ISL_6476589, EPI_ISL_6476590, EPI_ISL_6476591, EPI_ISL_6476592, EPI_ISL_6476593, EPI_ISL_6476594, EPI_ISL_6476595, EPI_ISL_6476596, EPI_ISL_6476597, EPI_ISL_6476598, EPI_ISL_6476599, EPI_ISL_6476600, EPI_ISL_6476601, EPI_ISL_6476602, EPI_ISL_6476603, EPI_ISL_6476604, EPI_ISL_6476605, EPI_ISL_6476606, EPI_ISL_6476607, EPI_ISL_6476608, EPI_ISL_6476609, EPI_ISL_6476610, EPI_ISL_6476611, EPI_ISL_6476612, EPI_ISL_6476613, EPI_ISL_6476614, EPI_ISL_6476615, EPI_ISL_6476616, EPI_ISL_6476617, EPI_ISL_6476618, EPI_ISL_6476619, EPI_ISL_6476620, EPI_ISL_6476621, EPI_ISL_6476622, EPI_ISL_6476623, EPI_ISL_6476624, EPI_ISL_6476625, EPI_ISL_6476626, EPI_ISL_6476627, EPI_ISL_6476628, EPI_ISL_6476629, EPI_ISL_6476630, EPI_ISL_6476631, EPI_ISL_6476632, EPI_ISL_6476633, EPI_ISL_6476634, EPI_ISL_6476635, EPI_ISL_6476636, EPI_ISL_6476637, EPI_ISL_6476638, EPI_ISL_6476639, EPI_ISL_6476640, EPI_ISL_6476641, EPI_ISL_6476642, EPI_ISL_6476643, EPI_ISL_6476644, EPI_ISL_6476645, EPI_ISL_6476646, EPI_ISL_6476647, EPI_ISL_6476648, EPI_ISL_6476649, EPI_ISL_6476650, EPI_ISL_6476651, EPI_ISL_6476652, EPI_ISL_6476653, EPI_ISL_6476654, EPI_ISL_6476655, EPI_ISL_6476656, EPI_ISL_6476657, EPI_ISL_6476658, EPI_ISL_6476659, EPI_ISL_6476660, EPI_ISL_6476661, EPI_ISL_6476662, EPI_ISL_6476663, EPI_ISL_6476664, EPI_ISL_6476665, EPI_ISL_6476666, EPI_ISL_6476667, EPI_ISL_6476668, EPI_ISL_6476669, EPI_ISL_6476670, EPI_ISL_6476671, EPI_ISL_6476672, EPI_ISL_6476673, EPI_ISL_6476674, EPI_ISL_6476675, EPI_ISL_6476676, EPI_ISL_6476677, EPI_ISL_6476678, EPI_ISL_6476679, EPI_ISL_6476680, EPI_ISL_6476681, EPI_ISL_6476682, EPI_ISL_6476683, EPI_ISL_6476684, EPI_ISL_6476685, EPI_ISL_6476686, EPI_ISL_6476687, EPI_ISL_6476688, EPI_ISL_6476689, EPI_ISL_6476690, EPI_ISL_6476691, EPI_ISL_6476692, EPI_ISL_6476693, EPI_ISL_6476694, EPI_ISL_6476695, EPI_ISL_6476696, EPI_ISL_6476697, EPI_ISL_6476698, EPI_ISL_6476699, EPI_ISL_6476700, EPI_ISL_6476701, EPI_ISL_6476702, EPI_ISL_6476703, EPI_ISL_6476704, EPI_ISL_6476705, EPI_ISL_6476706, EPI_ISL_6476707, EPI_ISL_6476708, EPI_ISL_6476709, EPI_ISL_6476710, EPI_ISL_6476711, EPI_ISL_6476712, EPI_ISL_6476713, EPI_ISL_6476714, EPI_ISL_6476715, EPI_ISL_6476716, EPI_ISL_6476717, EPI_ISL_6476718, EPI_ISL_6476719, EPI_ISL_6476720, EPI_ISL_6476721, EPI_ISL_6476722, EPI_ISL_6476723, EPI_ISL_6476724, EPI_ISL_6476725, EPI_ISL_6476726, EPI_ISL_6476727, EPI_ISL_6476728, EPI_ISL_6476729, EPI_ISL_6476730, EPI_ISL_6476731, EPI_ISL_6476732, EPI_ISL_6476733, EPI_ISL_6476734, EPI_ISL_6476735, EPI_ISL_6476736, EPI_ISL_6476737, EPI_ISL_6476738, EPI_ISL_6476739, EPI_ISL_6476740, EPI_ISL_6476744, EPI_ISL_6476745, EPI_ISL_6476746, EPI_ISL_6476747, EPI_ISL_6476748, EPI_ISL_6476749, EPI_ISL_6476750, EPI_ISL_6476751, EPI_ISL_6476752, EPI_ISL_6476753, EPI_ISL_6476754, EPI_ISL_6476755, EPI_ISL_6476756, EPI_ISL_6476757, EPI_ISL_6476758, EPI_ISL_6476759, EPI_ISL_6476760, EPI_ISL_6476761, EPI_ISL_6476762, EPI_ISL_6476763, EPI_ISL_6476764, EPI_ISL_6476765, EPI_ISL_6476766, EPI_ISL_6476767, EPI_ISL_6476768, EPI_ISL_6476769, EPI_ISL_6476770, EPI_ISL_6476771, EPI_ISL_6476772, EPI_ISL_6476773, EPI_ISL_6476774, EPI_ISL_6476775, EPI_ISL_6476776, EPI_ISL_6476777, EPI_ISL_6476778, EPI_ISL_6476779, EPI_ISL_6476780, EPI_ISL_6476781, EPI_ISL_6476782, EPI_ISL_6476784, EPI_ISL_6476785, EPI_ISL_6476786, EPI_ISL_6476787, EPI_ISL_6476788, EPI_ISL_6476789, EPI_ISL_6476790, EPI_ISL_6476791, EPI_ISL_6476792, EPI_ISL_6476793, EPI_ISL_6476794, EPI_ISL_6476795, EPI_ISL_6476796, EPI_ISL_6476797, EPI_ISL_6476798, EPI_ISL_6476799, EPI_ISL_6476800, EPI_ISL_6476801, EPI_ISL_6476803, EPI_ISL_6476804, EPI_ISL_6476805, EPI_ISL_6476806, EPI_ISL_6476807, EPI_ISL_6476808, EPI_ISL_6476809, EPI_ISL_6476810, EPI_ISL_6476811, EPI_ISL_6476812, EPI_ISL_6476813, EPI_ISL_6476814, EPI_ISL_6476815, EPI_ISL_6476816, EPI_ISL_6476817, EPI_ISL_6476820, EPI_ISL_6476821, EPI_ISL_6476822, EPI_ISL_6476823, EPI_ISL_6476824, EPI_ISL_6476825, EPI_ISL_6476826, EPI_ISL_6476827, EPI_ISL_6476828, EPI_ISL_6476829, EPI_ISL_6476830, EPI_ISL_6476831, EPI_ISL_6476832, EPI_ISL_6476833, EPI_ISL_6476834, EPI_ISL_6476835, EPI_ISL_6476836, EPI_ISL_6476837, EPI_ISL_6476838, EPI_ISL_6476840, EPI_ISL_6476841, EPI_ISL_6476842, EPI_ISL_6476843, EPI_ISL_6476844, EPI_ISL_6476845, EPI_ISL_6476846, EPI_ISL_6476847, EPI_ISL_6476848, EPI_ISL_6476849, EPI_ISL_6476850, EPI_ISL_6476851, EPI_ISL_6476852, EPI_ISL_6476853, EPI_ISL_6476854, EPI_ISL_6476855, EPI_ISL_6476856, EPI_ISL_6476857, EPI_ISL_6476858, EPI_ISL_6476859, EPI_ISL_6476860, EPI_ISL_6476861, EPI_ISL_6476862, EPI_ISL_6476863, EPI_ISL_6476865, EPI_ISL_6476866, EPI_ISL_6476867, EPI_ISL_6476868, EPI_ISL_6476869, EPI_ISL_6476870, EPI_ISL_6476871, EPI_ISL_6476872, EPI_ISL_6476873, EPI_ISL_6476874, EPI_ISL_6476875, EPI_ISL_6476876, EPI_ISL_6476877, EPI_ISL_6476878, EPI_ISL_6476879, EPI_ISL_6476880, EPI_ISL_6476881, EPI_ISL_6476882, EPI_ISL_6476883, EPI_ISL_6476884, EPI_ISL_6476885, EPI_ISL_6476886, EPI_ISL_6476887, EPI_ISL_6476888, EPI_ISL_6476889, EPI_ISL_6476890, EPI_ISL_6476891, EPI_ISL_6476892, EPI_ISL_6476893, EPI_ISL_6476894, EPI_ISL_6476895, EPI_ISL_6476898, EPI_ISL_6476899, EPI_ISL_6476900, EPI_ISL_6476901, EPI_ISL_6476902, EPI_ISL_6476903, EPI_ISL_6476904, EPI_ISL_6476905, EPI_ISL_6476906, EPI_ISL_6476907, EPI_ISL_6476908, EPI_ISL_6476909, EPI_ISL_6476910, EPI_ISL_6476911, EPI_ISL_6476913, EPI_ISL_6476914, EPI_ISL_6476915, EPI_ISL_6476916, EPI_ISL_6476917, EPI_ISL_6476918, EPI_ISL_6476919, EPI_ISL_6476920, EPI_ISL_6476921, EPI_ISL_6476922, EPI_ISL_6476923, EPI_ISL_6476924, EPI_ISL_6476925, EPI_ISL_6476926, EPI_ISL_6476927, EPI_ISL_6476928, EPI_ISL_6476930, EPI_ISL_6476931, EPI_ISL_6476932, EPI_ISL_6476933, EPI_ISL_6476934, EPI_ISL_6476935, EPI_ISL_6476936, EPI_ISL_6476937, EPI_ISL_6476938, EPI_ISL_6476939, EPI_ISL_6476940, EPI_ISL_6476941, EPI_ISL_6476942, EPI_ISL_6476943, EPI_ISL_6476945, EPI_ISL_6476946, EPI_ISL_6476947, EPI_ISL_6476948, EPI_ISL_6476949, EPI_ISL_6476950, EPI_ISL_6476951, EPI_ISL_6476952, EPI_ISL_6476953, EPI_ISL_6476954, EPI_ISL_6476955, EPI_ISL_6476956, EPI_ISL_6476957, EPI_ISL_6476958, EPI_ISL_6476959, EPI_ISL_6476960, EPI_ISL_6476961, EPI_ISL_6476962, EPI_ISL_6476963, EPI_ISL_6476964, EPI_ISL_6476965, EPI_ISL_6476966, EPI_ISL_6476967, EPI_ISL_6476968, EPI_ISL_6476969, EPI_ISL_6476970, EPI_ISL_6476971, EPI_ISL_6476972, EPI_ISL_6476973, EPI_ISL_6476974, EPI_ISL_6476975, EPI_ISL_6476976, EPI_ISL_6476980, EPI_ISL_6476981, EPI_ISL_6476982, EPI_ISL_6476983, EPI_ISL_6476984, EPI_ISL_6476985, EPI_ISL_6476986, EPI_ISL_6476987, EPI_ISL_6476988, EPI_ISL_6476989, EPI_ISL_6476990, EPI_ISL_6476991, EPI_ISL_6476992, EPI_ISL_6476993, EPI_ISL_6476994, EPI_ISL_6476995, EPI_ISL_6476996, EPI_ISL_6476997, EPI_ISL_6476998, EPI_ISL_6476999, EPI_ISL_6477000, EPI_ISL_6477001, EPI_ISL_6477002, EPI_ISL_6477003, EPI_ISL_6477004, EPI_ISL_6477005, EPI_ISL_6477006, EPI_ISL_6477007, EPI_ISL_6477008, EPI_ISL_6477009, EPI_ISL_6477010, EPI_ISL_6477011, EPI_ISL_6477012, EPI_ISL_6477013, EPI_ISL_6477014, EPI_ISL_6477015, EPI_ISL_6477016, EPI_ISL_6477017, EPI_ISL_6477018, EPI_ISL_6477019, EPI_ISL_6477020, EPI_ISL_6477021, EPI_ISL_6477022, EPI_ISL_6477023, EPI_ISL_6477024, EPI_ISL_6477025, EPI_ISL_6477026, EPI_ISL_6477027, EPI_ISL_6477028, EPI_ISL_6477029, EPI_ISL_6477030, EPI_ISL_6477031, EPI_ISL_6477032, EPI_ISL_6477033, EPI_ISL_6477034, EPI_ISL_6477035, EPI_ISL_6477036, EPI_ISL_6477037, EPI_ISL_6477038, EPI_ISL_6477039, EPI_ISL_6477040, EPI_ISL_6477041, EPI_ISL_6477042, EPI_ISL_6477043, EPI_ISL_6477044, EPI_ISL_6477045, EPI_ISL_6477046, EPI_ISL_6477047, EPI_ISL_6477048, EPI_ISL_6477049, EPI_ISL_6477050, EPI_ISL_6477051, EPI_ISL_6477052, EPI_ISL_6477053, EPI_ISL_6477054, EPI_ISL_6477055, EPI_ISL_6477056, EPI_ISL_6477057, EPI_ISL_6477058, EPI_ISL_6477059, EPI_ISL_6477060, EPI_ISL_6477061, EPI_ISL_6477062, EPI_ISL_6477063, EPI_ISL_6477064, EPI_ISL_6477065, EPI_ISL_6477066, EPI_ISL_6477067, EPI_ISL_6477068, EPI_ISL_6477069, EPI_ISL_6477070, EPI_ISL_6477071, EPI_ISL_6477072, EPI_ISL_6477073, EPI_ISL_6477074, EPI_ISL_6477075, EPI_ISL_6477076, EPI_ISL_6477077, EPI_ISL_6477078, EPI_ISL_6477079, EPI_ISL_6477080, EPI_ISL_6477081, EPI_ISL_6477082, EPI_ISL_6477083, EPI_ISL_6477084, EPI_ISL_6477085, EPI_ISL_6477086, EPI_ISL_6477087, EPI_ISL_6477088, EPI_ISL_6477089, EPI_ISL_6477090, EPI_ISL_6477091, EPI_ISL_6477092, EPI_ISL_6477093, EPI_ISL_6477094, EPI_ISL_6477095, EPI_ISL_6477096, EPI_ISL_6477097, EPI_ISL_6477098, EPI_ISL_6477099, EPI_ISL_6477100, EPI_ISL_6477101, EPI_ISL_6477102, EPI_ISL_6477103, EPI_ISL_6477104, EPI_ISL_6477105, EPI_ISL_6477106, EPI_ISL_6477107, EPI_ISL_6477108, EPI_ISL_6477109, EPI_ISL_6477110, EPI_ISL_6477111, EPI_ISL_6477112, EPI_ISL_6477113, EPI_ISL_6477114, EPI_ISL_6477115, EPI_ISL_6477116, EPI_ISL_6477117, EPI_ISL_6477118, EPI_ISL_6477119, EPI_ISL_6477120, EPI_ISL_6477121, EPI_ISL_6477122, EPI_ISL_6477123, EPI_ISL_6477124, EPI_ISL_6477125, EPI_ISL_6477126, EPI_ISL_6477127, EPI_ISL_6477128, EPI_ISL_6477129, EPI_ISL_6477130, EPI_ISL_6477131, EPI_ISL_6477132, EPI_ISL_6477133, EPI_ISL_6477134, EPI_ISL_6477135, EPI_ISL_6477136, EPI_ISL_6477137, EPI_ISL_6477138, EPI_ISL_6477139, EPI_ISL_6477140, EPI_ISL_6477141, EPI_ISL_6477142, EPI_ISL_6477143, EPI_ISL_6477144, EPI_ISL_6477145, EPI_ISL_6477146, EPI_ISL_6477147, EPI_ISL_6477148, EPI_ISL_6477149, EPI_ISL_6477150, EPI_ISL_6477151, EPI_ISL_6477152, EPI_ISL_6477153, EPI_ISL_6477154, EPI_ISL_6477155, EPI_ISL_6477156, EPI_ISL_6477157, EPI_ISL_6477158, EPI_ISL_6477159, EPI_ISL_6477160, EPI_ISL_6477161, EPI_ISL_6477162, EPI_ISL_6477163, EPI_ISL_6477164, EPI_ISL_6477165, EPI_ISL_6477166, EPI_ISL_6477167, EPI_ISL_6477168, EPI_ISL_6477169, EPI_ISL_6477170, EPI_ISL_6477171, EPI_ISL_6477172, EPI_ISL_6477173, EPI_ISL_6477174, EPI_ISL_6477175, EPI_ISL_6477176, EPI_ISL_6477177, EPI_ISL_6477178, EPI_ISL_6477179, EPI_ISL_6477180, EPI_ISL_6477181, EPI_ISL_6477182, EPI_ISL_6477183, EPI_ISL_6477184, EPI_ISL_6477185, EPI_ISL_6477186, EPI_ISL_6477187, EPI_ISL_6477188, EPI_ISL_6477189, EPI_ISL_6477190, EPI_ISL_6477191, EPI_ISL_6477192, EPI_ISL_6477193, EPI_ISL_6477194, EPI_ISL_6477195, EPI_ISL_6477196, EPI_ISL_6477197, EPI_ISL_6477198, EPI_ISL_6477200, EPI_ISL_6477202, EPI_ISL_6477204, EPI_ISL_6477210, EPI_ISL_6477212, EPI_ISL_6477214, EPI_ISL_6477217, EPI_ISL_6477219, EPI_ISL_6477221, EPI_ISL_6477224, EPI_ISL_6477226, EPI_ISL_6477228, EPI_ISL_6477231, EPI_ISL_6477233, EPI_ISL_6477235, EPI_ISL_6477238, EPI_ISL_6477239, EPI_ISL_6477240, EPI_ISL_6477243, EPI_ISL_6477244, EPI_ISL_6477245, EPI_ISL_6477246, EPI_ISL_6477247, EPI_ISL_6477248, EPI_ISL_6477249, EPI_ISL_6477250, EPI_ISL_6477251, EPI_ISL_6477252, EPI_ISL_6477253, EPI_ISL_6477254, EPI_ISL_6477255, EPI_ISL_6477256, EPI_ISL_6477257, EPI_ISL_6477258, EPI_ISL_6477259, EPI_ISL_6477260, EPI_ISL_6477261, EPI_ISL_6477262, EPI_ISL_6477263, EPI_ISL_6477264, EPI_ISL_6477265, EPI_ISL_6477266, EPI_ISL_6477267, EPI_ISL_6477268, EPI_ISL_6477270, EPI_ISL_6477271, EPI_ISL_6477272, EPI_ISL_6477273, EPI_ISL_6477274, EPI_ISL_6477275, EPI_ISL_6477276, EPI_ISL_6477277, EPI_ISL_6477278, EPI_ISL_6477279, EPI_ISL_6477280, EPI_ISL_6477281, EPI_ISL_6477282, EPI_ISL_6477283, EPI_ISL_6477284, EPI_ISL_6477285, EPI_ISL_6477286, EPI_ISL_6477287, EPI_ISL_6477288, EPI_ISL_6477289, EPI_ISL_6477290, EPI_ISL_6477291, EPI_ISL_6477292, EPI_ISL_6477293, EPI_ISL_6477294, EPI_ISL_6477295, EPI_ISL_6477296, EPI_ISL_6477297, EPI_ISL_6477298, EPI_ISL_6477299, EPI_ISL_6477300, EPI_ISL_6477301, EPI_ISL_6477302, EPI_ISL_6477303, EPI_ISL_6477304, EPI_ISL_6477305, EPI_ISL_6477306, EPI_ISL_6477307, EPI_ISL_6477308, EPI_ISL_6477310, EPI_ISL_6477311, EPI_ISL_6477312, EPI_ISL_6477313, EPI_ISL_6477314, EPI_ISL_6477315, EPI_ISL_6477316, EPI_ISL_6477317, EPI_ISL_6477318, EPI_ISL_6477319, EPI_ISL_6477320, EPI_ISL_6477321, EPI_ISL_6477323, EPI_ISL_6477324, EPI_ISL_6477325, EPI_ISL_6477330, EPI_ISL_6477331, EPI_ISL_6477332, EPI_ISL_6477333, EPI_ISL_6477334, EPI_ISL_6477335, EPI_ISL_6477336, EPI_ISL_6477337, EPI_ISL_6477338, EPI_ISL_6477339, EPI_ISL_6477340, EPI_ISL_6477341, EPI_ISL_6477342, EPI_ISL_6477343, EPI_ISL_6477344, EPI_ISL_6477345, EPI_ISL_6477346, EPI_ISL_6477347, EPI_ISL_6477348, EPI_ISL_6477349, EPI_ISL_6477350, EPI_ISL_6477351, EPI_ISL_6477352, EPI_ISL_6477353, EPI_ISL_6477354, EPI_ISL_6477355, EPI_ISL_6477356, EPI_ISL_6477357, EPI_ISL_6477358, EPI_ISL_6477359, EPI_ISL_6477360, EPI_ISL_6477361, EPI_ISL_6477362, EPI_ISL_6477363, EPI_ISL_6477364, EPI_ISL_6477365, EPI_ISL_6477366, EPI_ISL_6477367, EPI_ISL_6477368, EPI_ISL_6477369, EPI_ISL_6477370, EPI_ISL_6477371, EPI_ISL_6477372, EPI_ISL_6477373, EPI_ISL_6477374, EPI_ISL_6477375, EPI_ISL_6477376, EPI_ISL_6477377, EPI_ISL_6477378, EPI_ISL_6477379, EPI_ISL_6477380, EPI_ISL_6477381, EPI_ISL_6477382, EPI_ISL_6477383, EPI_ISL_6477384, EPI_ISL_6477385, EPI_ISL_6477386, EPI_ISL_6477387, EPI_ISL_6477388, EPI_ISL_6477389, EPI_ISL_6477390, EPI_ISL_6477391, EPI_ISL_6477392, EPI_ISL_6477393, EPI_ISL_6477395, EPI_ISL_6477396, EPI_ISL_6477398, EPI_ISL_6477399, EPI_ISL_6477400, EPI_ISL_6477401, EPI_ISL_6477402, EPI_ISL_6477403, EPI_ISL_6477404, EPI_ISL_6477406, EPI_ISL_6477407, EPI_ISL_6477408, EPI_ISL_6477409, EPI_ISL_6477410, EPI_ISL_6477411, EPI_ISL_6477412, EPI_ISL_6477413, EPI_ISL_6477414, EPI_ISL_6477415, EPI_ISL_6477416, EPI_ISL_6477417, EPI_ISL_6477418, EPI_ISL_6477419, EPI_ISL_6477420, EPI_ISL_6477421, EPI_ISL_6477422, EPI_ISL_6477423, EPI_ISL_6477424, EPI_ISL_6477425, EPI_ISL_6477426, EPI_ISL_6477427, EPI_ISL_6477428, EPI_ISL_6477429, EPI_ISL_6477430, EPI_ISL_6477431, EPI_ISL_6477432, EPI_ISL_6477433, EPI_ISL_6477434, EPI_ISL_6477436, EPI_ISL_6477437, EPI_ISL_6477438, EPI_ISL_6477439, EPI_ISL_6477440, EPI_ISL_6477441, EPI_ISL_6477442, EPI_ISL_6477443, EPI_ISL_6477444, EPI_ISL_6477445, EPI_ISL_6477446, EPI_ISL_6477447, EPI_ISL_6477448, EPI_ISL_6477449, EPI_ISL_6477450, EPI_ISL_6477451, EPI_ISL_6477452, EPI_ISL_6477462, EPI_ISL_6477468, EPI_ISL_6477471, EPI_ISL_6477477, EPI_ISL_6477485, EPI_ISL_6477491, EPI_ISL_6477497, EPI_ISL_6477501, EPI_ISL_6477510, EPI_ISL_6477515, EPI_ISL_6477520, EPI_ISL_6477524, EPI_ISL_6477529, EPI_ISL_6477536, EPI_ISL_6477541, EPI_ISL_6477548, EPI_ISL_6477552, EPI_ISL_6477559, EPI_ISL_6477567, EPI_ISL_6477569, EPI_ISL_6477578, EPI_ISL_6477584, EPI_ISL_6477594, EPI_ISL_6477602, EPI_ISL_6477607, EPI_ISL_6477614, EPI_ISL_6477619, EPI_ISL_6477624, EPI_ISL_6477631, EPI_ISL_6477638, EPI_ISL_6477642, EPI_ISL_6477646, EPI_ISL_6477652, EPI_ISL_6477661, EPI_ISL_6477664, EPI_ISL_6477672, EPI_ISL_6477680, EPI_ISL_6477687, EPI_ISL_6477691, EPI_ISL_6477700, EPI_ISL_6477710, EPI_ISL_6477715, EPI_ISL_6477722, EPI_ISL_6477727, EPI_ISL_6477733, EPI_ISL_6477739, EPI_ISL_6477742, EPI_ISL_6477747, EPI_ISL_6477752, EPI_ISL_6477759, EPI_ISL_6477768, EPI_ISL_6477775, EPI_ISL_6477782, EPI_ISL_6477786, EPI_ISL_6477792, EPI_ISL_6477796, EPI_ISL_6477805, EPI_ISL_6477808, EPI_ISL_6477814, EPI_ISL_6477821, EPI_ISL_6477828, EPI_ISL_6477835, EPI_ISL_6477841, EPI_ISL_6477847, EPI_ISL_6477851, EPI_ISL_6477858, EPI_ISL_6477862, EPI_ISL_6477870, EPI_ISL_6477875, EPI_ISL_6477881, EPI_ISL_6477889, EPI_ISL_6477897, EPI_ISL_6477905, EPI_ISL_6477912, EPI_ISL_6477918, EPI_ISL_6477925, EPI_ISL_6477931, EPI_ISL_6477937, EPI_ISL_6477943, EPI_ISL_6477947, EPI_ISL_6477954, EPI_ISL_6477961, EPI_ISL_6477969, EPI_ISL_6477974, EPI_ISL_6477982, EPI_ISL_6477991, EPI_ISL_6477996, EPI_ISL_6478004, EPI_ISL_6478013, EPI_ISL_6478021, EPI_ISL_6478026, EPI_ISL_6478032, EPI_ISL_6478037, EPI_ISL_6478043, EPI_ISL_6478047, EPI_ISL_6478055, EPI_ISL_6478059, EPI_ISL_6478069, EPI_ISL_6478077, EPI_ISL_6478083, EPI_ISL_6478091, EPI_ISL_6478100, EPI_ISL_6478105, EPI_ISL_6478113, EPI_ISL_6478119, EPI_ISL_6478123, EPI_ISL_6478137, EPI_ISL_6478143, EPI_ISL_6478147, EPI_ISL_6478153, EPI_ISL_6478157, EPI_ISL_6478162, EPI_ISL_6478172, EPI_ISL_6478181, EPI_ISL_6478187, EPI_ISL_6478194, EPI_ISL_6478202, EPI_ISL_6478207, EPI_ISL_6478214, EPI_ISL_6478221, EPI_ISL_6478229, EPI_ISL_6478235, EPI_ISL_6478239, EPI_ISL_6478248, EPI_ISL_6478255, EPI_ISL_6478264, EPI_ISL_6478271, EPI_ISL_6478278, EPI_ISL_6478286, EPI_ISL_6478291, EPI_ISL_6478297, EPI_ISL_6478300, EPI_ISL_6478308, EPI_ISL_6478316, EPI_ISL_6478321, EPI_ISL_6478328, EPI_ISL_6478334, EPI_ISL_6478338, EPI_ISL_6478342, EPI_ISL_6478348, EPI_ISL_6478354, EPI_ISL_6478357, EPI_ISL_6478362, EPI_ISL_6478369, EPI_ISL_6478379, EPI_ISL_6478387, EPI_ISL_6478394, EPI_ISL_6478405, EPI_ISL_6478408, EPI_ISL_6478416, EPI_ISL_6478425, EPI_ISL_6478433, EPI_ISL_6478441, EPI_ISL_6478452, EPI_ISL_6478459, EPI_ISL_6478467, EPI_ISL_6478473, EPI_ISL_6478481, EPI_ISL_6478486, EPI_ISL_6478493, EPI_ISL_6478500, EPI_ISL_6478510, EPI_ISL_6478515, EPI_ISL_6478520, EPI_ISL_6478526, EPI_ISL_6478536, EPI_ISL_6478542, EPI_ISL_6478546, EPI_ISL_6478550, EPI_ISL_6478558, EPI_ISL_6478563, EPI_ISL_6478568, EPI_ISL_6478574, EPI_ISL_6478581, EPI_ISL_6478586, EPI_ISL_6478594, EPI_ISL_6478602, EPI_ISL_6478610, EPI_ISL_6478613, EPI_ISL_6478615, EPI_ISL_6478623, EPI_ISL_6478629, EPI_ISL_6478633, EPI_ISL_6478638, EPI_ISL_6478647, EPI_ISL_6478652, EPI_ISL_6478659, EPI_ISL_6478664, EPI_ISL_6478674, EPI_ISL_6478676, EPI_ISL_6478685, EPI_ISL_6478689, EPI_ISL_6478694, EPI_ISL_6478695, EPI_ISL_6478700, EPI_ISL_6478706, EPI_ISL_6478775, EPI_ISL_6478780, EPI_ISL_6478784, EPI_ISL_6478795, EPI_ISL_6478801, EPI_ISL_6478806, EPI_ISL_6478815, EPI_ISL_6478820, EPI_ISL_6478824, EPI_ISL_6478827, EPI_ISL_6478834, EPI_ISL_6478838, EPI_ISL_6478846, EPI_ISL_6478853, EPI_ISL_6478861, EPI_ISL_6478871, EPI_ISL_6478874, EPI_ISL_6478879, EPI_ISL_6478890, EPI_ISL_6478895, EPI_ISL_6478908, EPI_ISL_6478917, EPI_ISL_6478918, EPI_ISL_6478926, EPI_ISL_6478935, EPI_ISL_6478943, EPI_ISL_6478947, EPI_ISL_6478953, EPI_ISL_6478961, EPI_ISL_6478969, EPI_ISL_6478977, EPI_ISL_6478985, EPI_ISL_6478989, EPI_ISL_6478991, EPI_ISL_6479000, EPI_ISL_6479007, EPI_ISL_6479014, EPI_ISL_6479017, EPI_ISL_6479034, EPI_ISL_6479041, EPI_ISL_6479048, EPI_ISL_6479053, EPI_ISL_6479060, EPI_ISL_6479066, EPI_ISL_6479072, EPI_ISL_6479079, EPI_ISL_6479088, EPI_ISL_6479097, EPI_ISL_6479106, EPI_ISL_6479107, EPI_ISL_6479113, EPI_ISL_6479117, EPI_ISL_6479126, EPI_ISL_6479135, EPI_ISL_6479142, EPI_ISL_6479151, EPI_ISL_6479156, EPI_ISL_6479162, EPI_ISL_6479168, EPI_ISL_6479175, EPI_ISL_6479180, EPI_ISL_6479191, EPI_ISL_6479197, EPI_ISL_6479204, EPI_ISL_6479206, EPI_ISL_6479210, EPI_ISL_6479219, EPI_ISL_6479230, EPI_ISL_6479237, EPI_ISL_6479240, EPI_ISL_6479243, EPI_ISL_6479250, EPI_ISL_6479258, EPI_ISL_6479262, EPI_ISL_6479267, EPI_ISL_6479275, EPI_ISL_6479281, EPI_ISL_6479287, EPI_ISL_6479303, EPI_ISL_6479305, EPI_ISL_6479313, EPI_ISL_6479316, EPI_ISL_6479323, EPI_ISL_6479326, EPI_ISL_6479336, EPI_ISL_6479340, EPI_ISL_6479344, EPI_ISL_6479351, EPI_ISL_6479356, EPI_ISL_6479359, EPI_ISL_6479369, EPI_ISL_6479374, EPI_ISL_6479381, EPI_ISL_6479384, EPI_ISL_6479386, EPI_ISL_6479392, EPI_ISL_6479401, EPI_ISL_6479404, EPI_ISL_6479412, EPI_ISL_6479413, EPI_ISL_6479417, EPI_ISL_6479425, EPI_ISL_6479435, EPI_ISL_6479442, EPI_ISL_6479461, EPI_ISL_6479466, EPI_ISL_6479475, EPI_ISL_6479479, EPI_ISL_6479487, EPI_ISL_6479495, EPI_ISL_6479498, EPI_ISL_6479501, EPI_ISL_6479507, EPI_ISL_6479514, EPI_ISL_6479524, EPI_ISL_6479529, EPI_ISL_6479535, EPI_ISL_6479542, EPI_ISL_6479557, EPI_ISL_6479563, EPI_ISL_6479580, EPI_ISL_6479589, EPI_ISL_6479593, EPI_ISL_6479598, EPI_ISL_6479604, EPI_ISL_6479610, EPI_ISL_6479616, EPI_ISL_6479623, EPI_ISL_6479632, EPI_ISL_6479635, EPI_ISL_6479639, EPI_ISL_6479645, EPI_ISL_6479652, EPI_ISL_6479656, EPI_ISL_6479662, EPI_ISL_6479670, EPI_ISL_6479674, EPI_ISL_6479678, EPI_ISL_6479680, EPI_ISL_6479692, EPI_ISL_6479698, EPI_ISL_6479703, EPI_ISL_6479710, EPI_ISL_6479711, EPI_ISL_6479716, EPI_ISL_6479718, EPI_ISL_6479723, EPI_ISL_6479726, EPI_ISL_6479731, EPI_ISL_6479738, EPI_ISL_6479746, EPI_ISL_6479755, EPI_ISL_6479762, EPI_ISL_6479767, EPI_ISL_6479775, EPI_ISL_6479782, EPI_ISL_6479788, EPI_ISL_6479795, EPI_ISL_6479801, EPI_ISL_6479815, EPI_ISL_6479823, EPI_ISL_6479830, EPI_ISL_6479838, EPI_ISL_6479844, EPI_ISL_6479852, EPI_ISL_6479860, EPI_ISL_6479875, EPI_ISL_6479880, EPI_ISL_6479885, EPI_ISL_6479893, EPI_ISL_6479901, EPI_ISL_6479909, EPI_ISL_6479916, EPI_ISL_6479922, EPI_ISL_6479936, EPI_ISL_6479945, EPI_ISL_6479949, EPI_ISL_6479960, EPI_ISL_6479965, EPI_ISL_6479969, EPI_ISL_6479973, EPI_ISL_6479977, EPI_ISL_6479985, EPI_ISL_6479995, EPI_ISL_6480004, EPI_ISL_6480012, EPI_ISL_6480021, EPI_ISL_6480026, EPI_ISL_6480032, EPI_ISL_6480048, EPI_ISL_6480055, EPI_ISL_6480060, EPI_ISL_6480068, EPI_ISL_6480073, EPI_ISL_6480076, EPI_ISL_6480082, EPI_ISL_6480085, EPI_ISL_6480096, EPI_ISL_6480102, EPI_ISL_6480107, EPI_ISL_6480115, EPI_ISL_6480123, EPI_ISL_6480128, EPI_ISL_6480135, EPI_ISL_6480143, EPI_ISL_6480150, EPI_ISL_6480156, EPI_ISL_6480158, EPI_ISL_6480162, EPI_ISL_6480169, EPI_ISL_6480176, EPI_ISL_6480184, EPI_ISL_6480191, EPI_ISL_6480198, EPI_ISL_6480201, EPI_ISL_6480208, EPI_ISL_6480214, EPI_ISL_6480221, EPI_ISL_6480227, EPI_ISL_6480230, EPI_ISL_6480237, EPI_ISL_6480243, EPI_ISL_6480248, EPI_ISL_6480262, EPI_ISL_6480267, EPI_ISL_6480279, EPI_ISL_6480288, EPI_ISL_6480295, EPI_ISL_6480303, EPI_ISL_6480312, EPI_ISL_6480320, EPI_ISL_6480328, EPI_ISL_6480334, EPI_ISL_6480340, EPI_ISL_6480347, EPI_ISL_6480351, EPI_ISL_6480359, EPI_ISL_6480367, EPI_ISL_6480374, EPI_ISL_6480383, EPI_ISL_6480388, EPI_ISL_6480393, EPI_ISL_6480397, EPI_ISL_6480405, EPI_ISL_6480411, EPI_ISL_6480418, EPI_ISL_6480428, EPI_ISL_6480438, EPI_ISL_6480446, EPI_ISL_6480460, EPI_ISL_6480465, EPI_ISL_6480471, EPI_ISL_6480474, EPI_ISL_6480480, EPI_ISL_6480489, EPI_ISL_6480498, EPI_ISL_6480505, EPI_ISL_6480511, EPI_ISL_6480517, EPI_ISL_6480521, EPI_ISL_6480530, EPI_ISL_6480536, EPI_ISL_6480544, EPI_ISL_6480545, EPI_ISL_6480554, EPI_ISL_6480560, EPI_ISL_6480571, EPI_ISL_6480575, EPI_ISL_6480582, EPI_ISL_6480588, EPI_ISL_6480597, EPI_ISL_6480603, EPI_ISL_6480611, EPI_ISL_6480618, EPI_ISL_6480625, EPI_ISL_6480631, EPI_ISL_6480637, EPI_ISL_6480647, EPI_ISL_6480655, EPI_ISL_6480661, EPI_ISL_6480665, EPI_ISL_6480671, EPI_ISL_6480675, EPI_ISL_6480679, EPI_ISL_6480685, EPI_ISL_6480691, EPI_ISL_6480698, EPI_ISL_6480706, EPI_ISL_6480714, EPI_ISL_6480715, EPI_ISL_6480716, EPI_ISL_6480718, EPI_ISL_6480719, EPI_ISL_6480721, EPI_ISL_6480722, EPI_ISL_6480728, EPI_ISL_6480729, EPI_ISL_6480730, EPI_ISL_6480731, EPI_ISL_6480732, EPI_ISL_6480733, EPI_ISL_6480735, EPI_ISL_6480736, EPI_ISL_6480738, EPI_ISL_6480739, EPI_ISL_6480740, EPI_ISL_6480742, EPI_ISL_6480743, EPI_ISL_6480744, EPI_ISL_6480745, EPI_ISL_6480746, EPI_ISL_6480748, EPI_ISL_6480749, EPI_ISL_6480750, EPI_ISL_6480751, EPI_ISL_6480753, EPI_ISL_6480754, EPI_ISL_6480755, EPI_ISL_6480756, EPI_ISL_6480757, EPI_ISL_6480758, EPI_ISL_6480759, EPI_ISL_6480760, EPI_ISL_6480761, EPI_ISL_6480762, EPI_ISL_6480763, EPI_ISL_6480764, EPI_ISL_6480765, EPI_ISL_6480766, EPI_ISL_6480767, EPI_ISL_6480768, EPI_ISL_6480769, EPI_ISL_6480770, EPI_ISL_6480771, EPI_ISL_6480772, EPI_ISL_6480773, EPI_ISL_6480774, EPI_ISL_6480775, EPI_ISL_6480777, EPI_ISL_6480780, EPI_ISL_6480781, EPI_ISL_6480782, EPI_ISL_6480783, EPI_ISL_6480784, EPI_ISL_6480785, EPI_ISL_6480787, EPI_ISL_6480788, EPI_ISL_6480789, EPI_ISL_6480790, EPI_ISL_6480791, EPI_ISL_6480792, EPI_ISL_6480793, EPI_ISL_6480794, EPI_ISL_6480795, EPI_ISL_6480796, EPI_ISL_6480797, EPI_ISL_6480798, EPI_ISL_6480799, EPI_ISL_6480800, EPI_ISL_6480801, EPI_ISL_6480802, EPI_ISL_6480803, EPI_ISL_6480804, EPI_ISL_6480805, EPI_ISL_6480806, EPI_ISL_6480809, EPI_ISL_6480810, EPI_ISL_6480811, EPI_ISL_6480812, EPI_ISL_6480813, EPI_ISL_6480814, EPI_ISL_6480815, EPI_ISL_6480816, EPI_ISL_6480817, EPI_ISL_6480818, EPI_ISL_6480819, EPI_ISL_6480820, EPI_ISL_6480821, EPI_ISL_6480822, EPI_ISL_6480823, EPI_ISL_6480824, EPI_ISL_6480825, EPI_ISL_6480826, EPI_ISL_6480827, EPI_ISL_6480828, EPI_ISL_6480829, EPI_ISL_6480830, EPI_ISL_6480831, EPI_ISL_6480832, EPI_ISL_6480833, EPI_ISL_6480834, EPI_ISL_6480835, EPI_ISL_6480836, EPI_ISL_6480837, EPI_ISL_6480838, EPI_ISL_6480839, EPI_ISL_6480840, EPI_ISL_6480841, EPI_ISL_6480842, EPI_ISL_6480843, EPI_ISL_6480844, EPI_ISL_6480845, EPI_ISL_6480846, EPI_ISL_6480847, EPI_ISL_6480848, EPI_ISL_6480849, EPI_ISL_6480850, EPI_ISL_6480851, EPI_ISL_6480852, EPI_ISL_6480853, EPI_ISL_6480854, EPI_ISL_6480855, EPI_ISL_6480856, EPI_ISL_6480857, EPI_ISL_6480858, EPI_ISL_6480859, EPI_ISL_6480860, EPI_ISL_6480861, EPI_ISL_6480862, EPI_ISL_6480863, EPI_ISL_6480864, EPI_ISL_6480865, EPI_ISL_6480866, EPI_ISL_6480867, EPI_ISL_6480868, EPI_ISL_6480869, EPI_ISL_6480870, EPI_ISL_6480871, EPI_ISL_6480872, EPI_ISL_6480873, EPI_ISL_6480874, EPI_ISL_6480875, EPI_ISL_6480876, EPI_ISL_6480877, EPI_ISL_6480878, EPI_ISL_6480879, EPI_ISL_6480880, EPI_ISL_6480881, EPI_ISL_6480882, EPI_ISL_6480883, EPI_ISL_6480884, EPI_ISL_6480885, EPI_ISL_6480886, EPI_ISL_6480887, EPI_ISL_6480888, EPI_ISL_6480889, EPI_ISL_6480890, EPI_ISL_6480891, EPI_ISL_6480892, EPI_ISL_6480893, EPI_ISL_6480894, EPI_ISL_6480895, EPI_ISL_6480896, EPI_ISL_6480897, EPI_ISL_6480898, EPI_ISL_6480899, EPI_ISL_6480900, EPI_ISL_6480901, EPI_ISL_6480902, EPI_ISL_6480903, EPI_ISL_6480904, EPI_ISL_6480905, EPI_ISL_6480906, EPI_ISL_6480907, EPI_ISL_6480908, EPI_ISL_6480909, EPI_ISL_6480910, EPI_ISL_6480911, EPI_ISL_6480912, EPI_ISL_6480913, EPI_ISL_6480914, EPI_ISL_6480915, EPI_ISL_6480916, EPI_ISL_6480917, EPI_ISL_6480918, EPI_ISL_6480919, EPI_ISL_6480920, EPI_ISL_6480921, EPI_ISL_6480922, EPI_ISL_6480923, EPI_ISL_6480924, EPI_ISL_6480925, EPI_ISL_6480926, EPI_ISL_6480927, EPI_ISL_6480928, EPI_ISL_6480929, EPI_ISL_6480930, EPI_ISL_6480931, EPI_ISL_6480932, EPI_ISL_6480934, EPI_ISL_6480935, EPI_ISL_6480936, EPI_ISL_6480937, EPI_ISL_6480938, EPI_ISL_6480939, EPI_ISL_6480940, EPI_ISL_6480941, EPI_ISL_6480942, EPI_ISL_6480943, EPI_ISL_6480944, EPI_ISL_6480945, EPI_ISL_6480946, EPI_ISL_6480947, EPI_ISL_6480948, EPI_ISL_6480949, EPI_ISL_6480950, EPI_ISL_6480951, EPI_ISL_6480952, EPI_ISL_6480953, EPI_ISL_6480954, EPI_ISL_6480955, EPI_ISL_6480956, EPI_ISL_6480957, EPI_ISL_6480958, EPI_ISL_6480959, EPI_ISL_6480960, EPI_ISL_6480961, EPI_ISL_6480962, EPI_ISL_6480963, EPI_ISL_6480964, EPI_ISL_6480965, EPI_ISL_6480966, EPI_ISL_6480967, EPI_ISL_6480968, EPI_ISL_6480969, EPI_ISL_6480971, EPI_ISL_6480972, EPI_ISL_6480973, EPI_ISL_6480974, EPI_ISL_6480975, EPI_ISL_6480976, EPI_ISL_6480977, EPI_ISL_6480979, EPI_ISL_6480981, EPI_ISL_6480983, EPI_ISL_6480985, EPI_ISL_6480987, EPI_ISL_6480989, EPI_ISL_6480991, EPI_ISL_6480994, EPI_ISL_6480996, EPI_ISL_6480998, EPI_ISL_6480999, EPI_ISL_6481001, EPI_ISL_6481003, EPI_ISL_6481005, EPI_ISL_6481007, EPI_ISL_6481009, EPI_ISL_6481011, EPI_ISL_6481013, EPI_ISL_6481015, EPI_ISL_6481017, EPI_ISL_6481019, EPI_ISL_6481021, EPI_ISL_6481023, EPI_ISL_6481025, EPI_ISL_6481027, EPI_ISL_6481030, EPI_ISL_6481032, EPI_ISL_6481034, EPI_ISL_6481036, EPI_ISL_6481038, EPI_ISL_6481040, EPI_ISL_6481042, EPI_ISL_6481044, EPI_ISL_6481046, EPI_ISL_6481048, EPI_ISL_6481050, EPI_ISL_6481052, EPI_ISL_6481056, EPI_ISL_6481058, EPI_ISL_6481060, EPI_ISL_6481062, EPI_ISL_6481064, EPI_ISL_6481066, EPI_ISL_6481068, EPI_ISL_6481070, EPI_ISL_6481073, EPI_ISL_6481075, EPI_ISL_6481077, EPI_ISL_6481081, EPI_ISL_6481083, EPI_ISL_6481085, EPI_ISL_6481087, EPI_ISL_6481089, EPI_ISL_6481091, EPI_ISL_6481093, EPI_ISL_6481095, EPI_ISL_6481097, EPI_ISL_6481099, EPI_ISL_6481101, EPI_ISL_6481103, EPI_ISL_6481105, EPI_ISL_6481107, EPI_ISL_6481109, EPI_ISL_6481112, EPI_ISL_6481114, EPI_ISL_6481116, EPI_ISL_6481118, EPI_ISL_6481120, EPI_ISL_6481122, EPI_ISL_6481124, EPI_ISL_6481126, EPI_ISL_6481128, EPI_ISL_6481130, EPI_ISL_6481136, EPI_ISL_6481138, EPI_ISL_6481140, EPI_ISL_6481141, EPI_ISL_6481142, EPI_ISL_6481143, EPI_ISL_6481144, EPI_ISL_6481145, EPI_ISL_6481146, EPI_ISL_6481147, EPI_ISL_6481148, EPI_ISL_6481149, EPI_ISL_6481150, EPI_ISL_6481151, EPI_ISL_6481152, EPI_ISL_6481153, EPI_ISL_6481154, EPI_ISL_6481155, EPI_ISL_6481156, EPI_ISL_6481157, EPI_ISL_6481158, EPI_ISL_6481159, EPI_ISL_6481160, EPI_ISL_6481161, EPI_ISL_6481162, EPI_ISL_6481163, EPI_ISL_6481164, EPI_ISL_6481165, EPI_ISL_6481166, EPI_ISL_6481167, EPI_ISL_6481168, EPI_ISL_6481169, EPI_ISL_6481170, EPI_ISL_6481171, EPI_ISL_6481172, EPI_ISL_6481173, EPI_ISL_6481175, EPI_ISL_6481177, EPI_ISL_6481178, EPI_ISL_6481179, EPI_ISL_6481180, EPI_ISL_6481181, EPI_ISL_6481182, EPI_ISL_6481183, EPI_ISL_6481184, EPI_ISL_6481185, EPI_ISL_6481186, EPI_ISL_6481187, EPI_ISL_6481188, EPI_ISL_6481189, EPI_ISL_6481190, EPI_ISL_6481191, EPI_ISL_6481192, EPI_ISL_6481193, EPI_ISL_6481194, EPI_ISL_6481195, EPI_ISL_6481196, EPI_ISL_6481197, EPI_ISL_6481199, EPI_ISL_6481200, EPI_ISL_6481201, EPI_ISL_6481202, EPI_ISL_6481203, EPI_ISL_6481205, EPI_ISL_6481206, EPI_ISL_6481207, EPI_ISL_6481208, EPI_ISL_6481209, EPI_ISL_6481210, EPI_ISL_6481211, EPI_ISL_6481212, EPI_ISL_6481213, EPI_ISL_6481214, EPI_ISL_6481215, EPI_ISL_6481216, EPI_ISL_6481217, EPI_ISL_6481218, EPI_ISL_6481219, EPI_ISL_6481220, EPI_ISL_6481224, EPI_ISL_6481225, EPI_ISL_6481226, EPI_ISL_6481227, EPI_ISL_6481228, EPI_ISL_6481229, EPI_ISL_6481230, EPI_ISL_6481231, EPI_ISL_6481232, EPI_ISL_6481233, EPI_ISL_6481234, EPI_ISL_6481235, EPI_ISL_6481236, EPI_ISL_6481237, EPI_ISL_6481238, EPI_ISL_6481239, EPI_ISL_6481240, EPI_ISL_6481241, EPI_ISL_6481242, EPI_ISL_6481244, EPI_ISL_6481245, EPI_ISL_6481246, EPI_ISL_6481247, EPI_ISL_6481248, EPI_ISL_6481249, EPI_ISL_6481250, EPI_ISL_6481251, EPI_ISL_6481252, EPI_ISL_6481253, EPI_ISL_6481254, EPI_ISL_6481255, EPI_ISL_6481256, EPI_ISL_6481257, EPI_ISL_6481258, EPI_ISL_6481259, EPI_ISL_6481260, EPI_ISL_6481261, EPI_ISL_6481262, EPI_ISL_6481263, EPI_ISL_6481264, EPI_ISL_6481265, EPI_ISL_6481266, EPI_ISL_6481267, EPI_ISL_6481268, EPI_ISL_6481269, EPI_ISL_6481270, EPI_ISL_6481271, EPI_ISL_6481272, EPI_ISL_6481273, EPI_ISL_6481274, EPI_ISL_6481275, EPI_ISL_6481276, EPI_ISL_6481277, EPI_ISL_6481278, EPI_ISL_6481279, EPI_ISL_6481280, EPI_ISL_6481281, EPI_ISL_6481282, EPI_ISL_6481283, EPI_ISL_6481284, EPI_ISL_6481285, EPI_ISL_6481286, EPI_ISL_6481287, EPI_ISL_6481288, EPI_ISL_6481289, EPI_ISL_6481290, EPI_ISL_6481291, EPI_ISL_6481292, EPI_ISL_6481293, EPI_ISL_6481294, EPI_ISL_6481295, EPI_ISL_6481296, EPI_ISL_6481297, EPI_ISL_6481298, EPI_ISL_6481299, EPI_ISL_6481300, EPI_ISL_6481301, EPI_ISL_6481302, EPI_ISL_6481303, EPI_ISL_6481304, EPI_ISL_6481307, EPI_ISL_6481308, EPI_ISL_6481310, EPI_ISL_6481311, EPI_ISL_6481312, EPI_ISL_6481313, EPI_ISL_6481314, EPI_ISL_6481315, EPI_ISL_6481316, EPI_ISL_6481317, EPI_ISL_6481318, EPI_ISL_6481319, EPI_ISL_6481320, EPI_ISL_6481321, EPI_ISL_6481322, EPI_ISL_6481323, EPI_ISL_6481324, EPI_ISL_6481325, EPI_ISL_6481326, EPI_ISL_6481327, EPI_ISL_6481328, EPI_ISL_6481329, EPI_ISL_6481330, EPI_ISL_6481331, EPI_ISL_6481332, EPI_ISL_6481333, EPI_ISL_6481334, EPI_ISL_6481335, EPI_ISL_6481336, EPI_ISL_6481337, EPI_ISL_6481338, EPI_ISL_6481339, EPI_ISL_6481340, EPI_ISL_6481341, EPI_ISL_6481342, EPI_ISL_6481343, EPI_ISL_6481344, EPI_ISL_6481345, EPI_ISL_6481346, EPI_ISL_6481347, EPI_ISL_6481348, EPI_ISL_6481349, EPI_ISL_6481350, EPI_ISL_6481351, EPI_ISL_6481352, EPI_ISL_6481353, EPI_ISL_6481354, EPI_ISL_6481355, EPI_ISL_6481356, EPI_ISL_6481357, EPI_ISL_6481358, EPI_ISL_6481359, EPI_ISL_6481360, EPI_ISL_6481361, EPI_ISL_6481362, EPI_ISL_6481363, EPI_ISL_6481364, EPI_ISL_6481365, EPI_ISL_6481366, EPI_ISL_6481367, EPI_ISL_6481368, EPI_ISL_6481369, EPI_ISL_6481370, EPI_ISL_6481371, EPI_ISL_6481372, EPI_ISL_6481373, EPI_ISL_6481374, EPI_ISL_6481375, EPI_ISL_6481376, EPI_ISL_6481377, EPI_ISL_6481378, EPI_ISL_6481379, EPI_ISL_6481380, EPI_ISL_6481381, EPI_ISL_6481382, EPI_ISL_6481383, EPI_ISL_6481384, EPI_ISL_6481385, EPI_ISL_6481386, EPI_ISL_6481387, EPI_ISL_6481389, EPI_ISL_6481390, EPI_ISL_6481391, EPI_ISL_6481392, EPI_ISL_6481393, EPI_ISL_6481394, EPI_ISL_6481395, EPI_ISL_6481396, EPI_ISL_6481397, EPI_ISL_6481398, EPI_ISL_6481399, EPI_ISL_6481400, EPI_ISL_6481401, EPI_ISL_6481402, EPI_ISL_6481404, EPI_ISL_6481405, EPI_ISL_6481406, EPI_ISL_6481407, EPI_ISL_6481408, EPI_ISL_6481409, EPI_ISL_6481410, EPI_ISL_6481411, EPI_ISL_6481412, EPI_ISL_6481413, EPI_ISL_6481414, EPI_ISL_6481415, EPI_ISL_6481416, EPI_ISL_6481417, EPI_ISL_6481419, EPI_ISL_6481420, EPI_ISL_6481421, EPI_ISL_6481422, EPI_ISL_6481423, EPI_ISL_6481424, EPI_ISL_6481425, EPI_ISL_6481426, EPI_ISL_6481427, EPI_ISL_6481428, EPI_ISL_6481429, EPI_ISL_6481430, EPI_ISL_6481431, EPI_ISL_6481432, EPI_ISL_6481433, EPI_ISL_6481434, EPI_ISL_6481435, EPI_ISL_6481436, EPI_ISL_6481437, EPI_ISL_6481438, EPI_ISL_6481439, EPI_ISL_6481440, EPI_ISL_6481441, EPI_ISL_6481442, EPI_ISL_6481443, EPI_ISL_6481444, EPI_ISL_6481445, EPI_ISL_6481446, EPI_ISL_6481447, EPI_ISL_6481448, EPI_ISL_6481449, EPI_ISL_6481450, EPI_ISL_6481451, EPI_ISL_6481452, EPI_ISL_6481453, EPI_ISL_6481454, EPI_ISL_6481455, EPI_ISL_6481456, EPI_ISL_6481457, EPI_ISL_6481458, EPI_ISL_6481459, EPI_ISL_6481460, EPI_ISL_6481461, EPI_ISL_6481462, EPI_ISL_6481463, EPI_ISL_6481464, EPI_ISL_6481465, EPI_ISL_6481466, EPI_ISL_6481467, EPI_ISL_6481468, EPI_ISL_6481469, EPI_ISL_6481470, EPI_ISL_6481471, EPI_ISL_6481472, EPI_ISL_6481473, EPI_ISL_6481474, EPI_ISL_6481475, EPI_ISL_6481476, EPI_ISL_6481477, EPI_ISL_6481478, EPI_ISL_6481479, EPI_ISL_6481480, EPI_ISL_6481481, EPI_ISL_6481482, EPI_ISL_6481483, EPI_ISL_6481484, EPI_ISL_6481485, EPI_ISL_6481486, EPI_ISL_6481488, EPI_ISL_6481489, EPI_ISL_6481490, EPI_ISL_6481491, EPI_ISL_6481492, EPI_ISL_6481493, EPI_ISL_6481494, EPI_ISL_6481495, EPI_ISL_6481496, EPI_ISL_6481497, EPI_ISL_6481498, EPI_ISL_6481499, EPI_ISL_6481500, EPI_ISL_6481501, EPI_ISL_6481502, EPI_ISL_6481503, EPI_ISL_6481504, EPI_ISL_6481505, EPI_ISL_6481506, EPI_ISL_6481507, EPI_ISL_6481508, EPI_ISL_6481509, EPI_ISL_6481510, EPI_ISL_6481511, EPI_ISL_6481512, EPI_ISL_6481513, EPI_ISL_6481514, EPI_ISL_6481515, EPI_ISL_6481516, EPI_ISL_6481517, EPI_ISL_6481519, EPI_ISL_6481520, EPI_ISL_6481521, EPI_ISL_6481522, EPI_ISL_6481523, EPI_ISL_6481524, EPI_ISL_6481525, EPI_ISL_6481526, EPI_ISL_6481527, EPI_ISL_6481528, EPI_ISL_6481531, EPI_ISL_6481532, EPI_ISL_6481533, EPI_ISL_6481534, EPI_ISL_6481535, EPI_ISL_6481536, EPI_ISL_6481537, EPI_ISL_6481538, EPI_ISL_6481539, EPI_ISL_6481540, EPI_ISL_6481541, EPI_ISL_6481543, EPI_ISL_6481545, EPI_ISL_6481547, EPI_ISL_6481549, EPI_ISL_6481551, EPI_ISL_6481553, EPI_ISL_6481556, EPI_ISL_6481558, EPI_ISL_6481560, EPI_ISL_6481562, EPI_ISL_6481564, EPI_ISL_6481566, EPI_ISL_6481568, EPI_ISL_6481570, EPI_ISL_6481572, EPI_ISL_6481574, EPI_ISL_6481576, EPI_ISL_6481578, EPI_ISL_6481580, EPI_ISL_6481582, EPI_ISL_6481584, EPI_ISL_6481586, EPI_ISL_6481588, EPI_ISL_6481590, EPI_ISL_6481592, EPI_ISL_6481594, EPI_ISL_6481596, EPI_ISL_6481598, EPI_ISL_6481600, EPI_ISL_6481602, EPI_ISL_6481604, EPI_ISL_6481606, EPI_ISL_6481608, EPI_ISL_6481610, EPI_ISL_6481612, EPI_ISL_6481614, EPI_ISL_6481616, EPI_ISL_6481618, EPI_ISL_6481620, EPI_ISL_6481621, EPI_ISL_6481623, EPI_ISL_6481625, EPI_ISL_6481628, EPI_ISL_6481629, EPI_ISL_6481630, EPI_ISL_6481631, EPI_ISL_6481632, EPI_ISL_6481634, EPI_ISL_6481636, EPI_ISL_6481639, EPI_ISL_6481640, EPI_ISL_6481642, EPI_ISL_6481644, EPI_ISL_6481647, EPI_ISL_6481649, EPI_ISL_6481650, EPI_ISL_6481653, EPI_ISL_6481655, EPI_ISL_6481657, EPI_ISL_6481658, EPI_ISL_6481660, EPI_ISL_6481662, EPI_ISL_6481666, EPI_ISL_6481668, EPI_ISL_6481670, EPI_ISL_6481674, EPI_ISL_6481677, EPI_ISL_6481679, EPI_ISL_6481681, EPI_ISL_6481683, EPI_ISL_6481685, EPI_ISL_6481687, EPI_ISL_6481688, EPI_ISL_6481691, EPI_ISL_6481693, EPI_ISL_6481694, EPI_ISL_6481697, EPI_ISL_6481698, EPI_ISL_6481701, EPI_ISL_6481703, EPI_ISL_6481705, EPI_ISL_6481707, EPI_ISL_6481708, EPI_ISL_6481709, EPI_ISL_6481710, EPI_ISL_6481711, EPI_ISL_6481712, EPI_ISL_6481713, EPI_ISL_6481714, EPI_ISL_6481717, EPI_ISL_6481719, EPI_ISL_6481721, EPI_ISL_6481722, EPI_ISL_6481724, EPI_ISL_6481725, EPI_ISL_6481726, EPI_ISL_6481727, EPI_ISL_6481729, EPI_ISL_6481731, EPI_ISL_6481733, EPI_ISL_6481735, EPI_ISL_6481737, EPI_ISL_6481739, EPI_ISL_6481741, EPI_ISL_6481743, EPI_ISL_6481745, EPI_ISL_6481747, EPI_ISL_6481749, EPI_ISL_6481751, EPI_ISL_6481753, EPI_ISL_6481757, EPI_ISL_6481758, EPI_ISL_6481761, EPI_ISL_6481762, EPI_ISL_6481763, EPI_ISL_6481765, EPI_ISL_6481767, EPI_ISL_6481769, EPI_ISL_6481771, EPI_ISL_6481773, EPI_ISL_6481775, EPI_ISL_6481777, EPI_ISL_6481778, EPI_ISL_6481780, EPI_ISL_6481782, EPI_ISL_6481783, EPI_ISL_6481784, EPI_ISL_6481785, EPI_ISL_6481786, EPI_ISL_6481787, EPI_ISL_6481788, EPI_ISL_6481791, EPI_ISL_6481792, EPI_ISL_6481795, EPI_ISL_6481797, EPI_ISL_6481799, EPI_ISL_6481800, EPI_ISL_6481802, EPI_ISL_6481803, EPI_ISL_6481804, EPI_ISL_6481805, EPI_ISL_6481806, EPI_ISL_6481807, EPI_ISL_6481808, EPI_ISL_6481809, EPI_ISL_6481810, EPI_ISL_6481811, EPI_ISL_6481812, EPI_ISL_6481813, EPI_ISL_6481814, EPI_ISL_6481815, EPI_ISL_6481816, EPI_ISL_6481817, EPI_ISL_6481818, EPI_ISL_6481819, EPI_ISL_6481820, EPI_ISL_6481821, EPI_ISL_6481822, EPI_ISL_6481823, EPI_ISL_6481824, EPI_ISL_6481825, EPI_ISL_6481826, EPI_ISL_6481827, EPI_ISL_6481828, EPI_ISL_6481829, EPI_ISL_6481830, EPI_ISL_6481831, EPI_ISL_6481832, EPI_ISL_6481833, EPI_ISL_6481834, EPI_ISL_6481835, EPI_ISL_6481836, EPI_ISL_6481837, EPI_ISL_6481838, EPI_ISL_6481839, EPI_ISL_6481840, EPI_ISL_6481841, EPI_ISL_6481842, EPI_ISL_6481843, EPI_ISL_6481844, EPI_ISL_6481845, EPI_ISL_6481846, EPI_ISL_6481847, EPI_ISL_6481848, EPI_ISL_6481849, EPI_ISL_6481850, EPI_ISL_6481851, EPI_ISL_6481852, EPI_ISL_6481853, EPI_ISL_6481854, EPI_ISL_6481855, EPI_ISL_6481856, EPI_ISL_6481857, EPI_ISL_6481858, EPI_ISL_6481859, EPI_ISL_6481860, EPI_ISL_6481861, EPI_ISL_6481862, EPI_ISL_6481863, EPI_ISL_6481864, EPI_ISL_6481865, EPI_ISL_6481866, EPI_ISL_6481867, EPI_ISL_6481868, EPI_ISL_6481869, EPI_ISL_6481870, EPI_ISL_6481871, EPI_ISL_6481872, EPI_ISL_6481873, EPI_ISL_6481874, EPI_ISL_6481875, EPI_ISL_6481876, EPI_ISL_6481877, EPI_ISL_6481878, EPI_ISL_6481879, EPI_ISL_6481880, EPI_ISL_6481881, EPI_ISL_6481882, EPI_ISL_6481883, EPI_ISL_6481884, EPI_ISL_6481885, EPI_ISL_6481886, EPI_ISL_6481887, EPI_ISL_6481888, EPI_ISL_6481889, EPI_ISL_6481890, EPI_ISL_6481891, EPI_ISL_6481892, EPI_ISL_6481893, EPI_ISL_6481894, EPI_ISL_6481895, EPI_ISL_6481896, EPI_ISL_6481897, EPI_ISL_6481898, EPI_ISL_6481899, EPI_ISL_6481900, EPI_ISL_6481901, EPI_ISL_6481902, EPI_ISL_6481903, EPI_ISL_6481904, EPI_ISL_6481912, EPI_ISL_6481919, EPI_ISL_6481928, EPI_ISL_6481932, EPI_ISL_6481938, EPI_ISL_6481947, EPI_ISL_6481951, EPI_ISL_6481958, EPI_ISL_6481964, EPI_ISL_6481970, EPI_ISL_6481976, EPI_ISL_6481982, EPI_ISL_6481987, EPI_ISL_6481994, EPI_ISL_6481999, EPI_ISL_6482003, EPI_ISL_6482010, EPI_ISL_6482014, EPI_ISL_6482019, EPI_ISL_6482025, EPI_ISL_6482033, EPI_ISL_6482042, EPI_ISL_6482049, EPI_ISL_6482052, EPI_ISL_6482059, EPI_ISL_6482064, EPI_ISL_6482071, EPI_ISL_6482076, EPI_ISL_6482081, EPI_ISL_6482090, EPI_ISL_6482095, EPI_ISL_6482101, EPI_ISL_6482107, EPI_ISL_6482112, EPI_ISL_6482117, EPI_ISL_6482120, EPI_ISL_6482130, EPI_ISL_6482133, EPI_ISL_6482140, EPI_ISL_6482145, EPI_ISL_6482155, EPI_ISL_6482164, EPI_ISL_6482171, EPI_ISL_6482180, EPI_ISL_6482187, EPI_ISL_6482193, EPI_ISL_6482196, EPI_ISL_6482204, EPI_ISL_6482207, EPI_ISL_6482217, EPI_ISL_6482223, EPI_ISL_6482230, EPI_ISL_6482236, EPI_ISL_6482244, EPI_ISL_6482248, EPI_ISL_6482255, EPI_ISL_6482261, EPI_ISL_6482267, EPI_ISL_6482276, EPI_ISL_6482282, EPI_ISL_6482286, EPI_ISL_6482291, EPI_ISL_6482296, EPI_ISL_6482305, EPI_ISL_6482312, EPI_ISL_6482321, EPI_ISL_6482329, EPI_ISL_6482335, EPI_ISL_6482340, EPI_ISL_6482347, EPI_ISL_6482351, EPI_ISL_6482358, EPI_ISL_6482361, EPI_ISL_6482366, EPI_ISL_6482371, EPI_ISL_6482380, EPI_ISL_6482385, EPI_ISL_6482390, EPI_ISL_6482397, EPI_ISL_6482404, EPI_ISL_6482406, EPI_ISL_6482411, EPI_ISL_6482418, EPI_ISL_6482422, EPI_ISL_6482425, EPI_ISL_6482429, EPI_ISL_6482438, EPI_ISL_6482445, EPI_ISL_6482449, EPI_ISL_6482454, EPI_ISL_6482459, EPI_ISL_6482468, EPI_ISL_6482471, EPI_ISL_6482478, EPI_ISL_6482483, EPI_ISL_6482490, EPI_ISL_6482495, EPI_ISL_6482503, EPI_ISL_6482529, EPI_ISL_6482533, EPI_ISL_6482548, EPI_ISL_6482558, EPI_ISL_6482563, EPI_ISL_6482571, EPI_ISL_6482580, EPI_ISL_6482583, EPI_ISL_6482586, EPI_ISL_6482590, EPI_ISL_6482597, EPI_ISL_6482607, EPI_ISL_6482612, EPI_ISL_6482622, EPI_ISL_6482630, EPI_ISL_6482636, EPI_ISL_6482643, EPI_ISL_6482651, EPI_ISL_6482659, EPI_ISL_6482667, EPI_ISL_6482670, EPI_ISL_6482676, EPI_ISL_6482678, EPI_ISL_6482686, EPI_ISL_6482689, EPI_ISL_6482690, EPI_ISL_6482693, EPI_ISL_6482695, EPI_ISL_6482697, EPI_ISL_6482699, EPI_ISL_6482701, EPI_ISL_6482703, EPI_ISL_6482705, EPI_ISL_6482707, EPI_ISL_6482709, EPI_ISL_6482711, EPI_ISL_6482713, EPI_ISL_6482715, EPI_ISL_6482717, EPI_ISL_6482719, EPI_ISL_6482721, EPI_ISL_6482723, EPI_ISL_6482726, EPI_ISL_6482728, EPI_ISL_6482730, EPI_ISL_6482732, EPI_ISL_6482734, EPI_ISL_6482736, EPI_ISL_6482738, EPI_ISL_6482740, EPI_ISL_6482742, EPI_ISL_6482744, EPI_ISL_6482746, EPI_ISL_6482748, EPI_ISL_6482750, EPI_ISL_6482752, EPI_ISL_6482754, EPI_ISL_6482756, EPI_ISL_6482758, EPI_ISL_6482760, EPI_ISL_6482762, EPI_ISL_6482764, EPI_ISL_6482766, EPI_ISL_6482768, EPI_ISL_6482770, EPI_ISL_6482772, EPI_ISL_6482774, EPI_ISL_6482776, EPI_ISL_6482778, EPI_ISL_6482780, EPI_ISL_6482782, EPI_ISL_6482784, EPI_ISL_6482786, EPI_ISL_6482790, EPI_ISL_6482791, EPI_ISL_6482792, EPI_ISL_6482793, EPI_ISL_6482794, EPI_ISL_6482795, EPI_ISL_6482796, EPI_ISL_6482797, EPI_ISL_6482798, EPI_ISL_6482799, EPI_ISL_6482800, EPI_ISL_6482801, EPI_ISL_6482802, EPI_ISL_6482803, EPI_ISL_6482804, EPI_ISL_6482805, EPI_ISL_6482806, EPI_ISL_6482807, EPI_ISL_6482808, EPI_ISL_6482809, EPI_ISL_6482810, EPI_ISL_6482811, EPI_ISL_6482812, EPI_ISL_6482813, EPI_ISL_6482814, EPI_ISL_6482815, EPI_ISL_6482816, EPI_ISL_6482817, EPI_ISL_6482818, EPI_ISL_6482819, EPI_ISL_6482820, EPI_ISL_6482821, EPI_ISL_6482822, EPI_ISL_6482823, EPI_ISL_6482824, EPI_ISL_6482825, EPI_ISL_6482826, EPI_ISL_6482827, EPI_ISL_6482828, EPI_ISL_6482829, EPI_ISL_6482830, EPI_ISL_6482831, EPI_ISL_6482832, EPI_ISL_6482833, EPI_ISL_6482834, EPI_ISL_6482835, EPI_ISL_6482836, EPI_ISL_6482837, EPI_ISL_6482838, EPI_ISL_6482839, EPI_ISL_6482840, EPI_ISL_6482841, EPI_ISL_6482842, EPI_ISL_6482843, EPI_ISL_6482844, EPI_ISL_6482845, EPI_ISL_6482846, EPI_ISL_6482847, EPI_ISL_6482848, EPI_ISL_6482849, EPI_ISL_6482850, EPI_ISL_6482851, EPI_ISL_6482852, EPI_ISL_6482853, EPI_ISL_6482854, EPI_ISL_6482855, EPI_ISL_6482856, EPI_ISL_6482857, EPI_ISL_6482858, EPI_ISL_6482859, EPI_ISL_6482860, EPI_ISL_6482861, EPI_ISL_6482862, EPI_ISL_6482863, EPI_ISL_6482864, EPI_ISL_6482865, EPI_ISL_6482866, EPI_ISL_6482867, EPI_ISL_6482871, EPI_ISL_6482872, EPI_ISL_6482873, EPI_ISL_6482874, EPI_ISL_6482875, EPI_ISL_6482876, EPI_ISL_6482877, EPI_ISL_6482878, EPI_ISL_6482879, EPI_ISL_6482880, EPI_ISL_6482881, EPI_ISL_6482882, EPI_ISL_6482883, EPI_ISL_6482884, EPI_ISL_6482885, EPI_ISL_6482887, EPI_ISL_6482890, EPI_ISL_6482892, EPI_ISL_6482893, EPI_ISL_6482896, EPI_ISL_6482898, EPI_ISL_6482900, EPI_ISL_6482902, EPI_ISL_6482904, EPI_ISL_6482907, EPI_ISL_6482909, EPI_ISL_6482911, EPI_ISL_6482913, EPI_ISL_6482915, EPI_ISL_6482917, EPI_ISL_6482919, EPI_ISL_6482921, EPI_ISL_6482923, EPI_ISL_6482925, EPI_ISL_6482927, EPI_ISL_6482929, EPI_ISL_6482932, EPI_ISL_6482934, EPI_ISL_6482936, EPI_ISL_6482938, EPI_ISL_6482940, EPI_ISL_6482942, EPI_ISL_6482944, EPI_ISL_6482946, EPI_ISL_6482948, EPI_ISL_6482950, EPI_ISL_6482952, EPI_ISL_6482954, EPI_ISL_6482956, EPI_ISL_6482957, EPI_ISL_6482961, EPI_ISL_6482963, EPI_ISL_6482965, EPI_ISL_6482967, EPI_ISL_6482969, EPI_ISL_6482972, EPI_ISL_6482974, EPI_ISL_6482976, EPI_ISL_6482980, EPI_ISL_6482983, EPI_ISL_6482987, EPI_ISL_6482990, EPI_ISL_6482993, EPI_ISL_6482997, EPI_ISL_6482999, EPI_ISL_6483003, EPI_ISL_6483006, EPI_ISL_6483010, EPI_ISL_6483015, EPI_ISL_6483018, EPI_ISL_6483021, EPI_ISL_6483023, EPI_ISL_6483025, EPI_ISL_6483027, EPI_ISL_6483033, EPI_ISL_6483035, EPI_ISL_6483038, EPI_ISL_6483040, EPI_ISL_6483042, EPI_ISL_6483044, EPI_ISL_6483047, EPI_ISL_6483049, EPI_ISL_6483051, EPI_ISL_6483053, EPI_ISL_6483056, EPI_ISL_6483058, EPI_ISL_6483060, EPI_ISL_6483062, EPI_ISL_6483065, EPI_ISL_6483067, EPI_ISL_6483069, EPI_ISL_6483072, EPI_ISL_6483074, EPI_ISL_6483076, EPI_ISL_6483079, EPI_ISL_6483081, EPI_ISL_6483083, EPI_ISL_6483086, EPI_ISL_6483088, EPI_ISL_6483090, EPI_ISL_6483093, EPI_ISL_6483095, EPI_ISL_6483097, EPI_ISL_6483099, EPI_ISL_6483101, EPI_ISL_6483103, EPI_ISL_6483106, EPI_ISL_6483108, EPI_ISL_6483110, EPI_ISL_6483112, EPI_ISL_6483114, EPI_ISL_6483116, EPI_ISL_6483118, EPI_ISL_6483121, EPI_ISL_6483123, EPI_ISL_6483125, EPI_ISL_6483127, EPI_ISL_6483129, EPI_ISL_6483131, EPI_ISL_6483133, EPI_ISL_6483136, EPI_ISL_6483138, EPI_ISL_6483140, EPI_ISL_6483142, EPI_ISL_6483144, EPI_ISL_6483146, EPI_ISL_6483149, EPI_ISL_6483151, EPI_ISL_6483153, EPI_ISL_6483155, EPI_ISL_6483157, EPI_ISL_6483160, EPI_ISL_6483162, EPI_ISL_6483164, EPI_ISL_6483166, EPI_ISL_6483169, EPI_ISL_6483171, EPI_ISL_6483173, EPI_ISL_6483175, EPI_ISL_6483177, EPI_ISL_6483180, EPI_ISL_6483182, EPI_ISL_6483184, EPI_ISL_6483187, EPI_ISL_6483189, EPI_ISL_6483191, EPI_ISL_6483194, EPI_ISL_6483196, EPI_ISL_6483202, EPI_ISL_6483204, EPI_ISL_6483206, EPI_ISL_6483208, EPI_ISL_6483210, EPI_ISL_6483212, EPI_ISL_6483215, EPI_ISL_6483217, EPI_ISL_6483219, EPI_ISL_6483222, EPI_ISL_6483224, EPI_ISL_6483226, EPI_ISL_6483228, EPI_ISL_6483230, EPI_ISL_6483233, EPI_ISL_6483235, EPI_ISL_6483237, EPI_ISL_6483239, EPI_ISL_6483241, EPI_ISL_6483243, EPI_ISL_6483246, EPI_ISL_6483248, EPI_ISL_6483250, EPI_ISL_6483252, EPI_ISL_6483254, EPI_ISL_6483256, EPI_ISL_6483258, EPI_ISL_6483261, EPI_ISL_6483263, EPI_ISL_6483265, EPI_ISL_6483267, EPI_ISL_6483269, EPI_ISL_6483271, EPI_ISL_6483273, EPI_ISL_6483275, EPI_ISL_6483277, EPI_ISL_6483279, EPI_ISL_6483282, EPI_ISL_6483284, EPI_ISL_6483286, EPI_ISL_6483288, EPI_ISL_6483290, EPI_ISL_6483292, EPI_ISL_6483294, EPI_ISL_6483296, EPI_ISL_6483299, EPI_ISL_6483301, EPI_ISL_6483303, EPI_ISL_6483305, EPI_ISL_6483307, EPI_ISL_6483310, EPI_ISL_6483312, EPI_ISL_6483314, EPI_ISL_6483316, EPI_ISL_6483318, EPI_ISL_6483320, EPI_ISL_6483323, EPI_ISL_6483325, EPI_ISL_6483327, EPI_ISL_6483329, EPI_ISL_6483331, EPI_ISL_6483333, EPI_ISL_6483335, EPI_ISL_6483338, EPI_ISL_6483340, EPI_ISL_6483342, EPI_ISL_6483344, EPI_ISL_6483347, EPI_ISL_6483349, EPI_ISL_6483351, EPI_ISL_6483353, EPI_ISL_6483355, EPI_ISL_6483358, EPI_ISL_6483360, EPI_ISL_6483362, EPI_ISL_6483367, EPI_ISL_6483370, EPI_ISL_6483372, EPI_ISL_6483374, EPI_ISL_6483376, EPI_ISL_6483378, EPI_ISL_6483381, EPI_ISL_6483383, EPI_ISL_6483385, EPI_ISL_6483387, EPI_ISL_6483390, EPI_ISL_6483392, EPI_ISL_6483394, EPI_ISL_6483396, EPI_ISL_6483399, EPI_ISL_6483401, EPI_ISL_6483403, EPI_ISL_6483405, EPI_ISL_6483407, EPI_ISL_6483410, EPI_ISL_6483412, EPI_ISL_6483414, EPI_ISL_6483416, EPI_ISL_6483418, EPI_ISL_6483421, EPI_ISL_6483423, EPI_ISL_6483425, EPI_ISL_6483427, EPI_ISL_6483429, EPI_ISL_6483432, EPI_ISL_6483434, EPI_ISL_6483436, EPI_ISL_6483438, EPI_ISL_6483441, EPI_ISL_6483443, EPI_ISL_6483445, EPI_ISL_6483447, EPI_ISL_6483450, EPI_ISL_6483452, EPI_ISL_6483454, EPI_ISL_6483457, EPI_ISL_6483459, EPI_ISL_6483461, EPI_ISL_6483463, EPI_ISL_6483466, EPI_ISL_6483468, EPI_ISL_6483470, EPI_ISL_6483472, EPI_ISL_6483474, EPI_ISL_6483476, EPI_ISL_6483478, EPI_ISL_6483481, EPI_ISL_6483482, EPI_ISL_6483484, EPI_ISL_6483486, EPI_ISL_6483488, EPI_ISL_6483491, EPI_ISL_6483493, EPI_ISL_6483495, EPI_ISL_6483497, EPI_ISL_6483499, EPI_ISL_6483501, EPI_ISL_6483503, EPI_ISL_6483506, EPI_ISL_6483508, EPI_ISL_6483510, EPI_ISL_6483513, EPI_ISL_6483514, EPI_ISL_6483516, EPI_ISL_6483518, EPI_ISL_6483519, EPI_ISL_6483520, EPI_ISL_6483521, EPI_ISL_6483522, EPI_ISL_6483527, EPI_ISL_6483528, EPI_ISL_6483529, EPI_ISL_6483530, EPI_ISL_6483531, EPI_ISL_6483532, EPI_ISL_6483533, EPI_ISL_6483534, EPI_ISL_6483535, EPI_ISL_6483536, EPI_ISL_6483537, EPI_ISL_6483538, EPI_ISL_6483539, EPI_ISL_6483540, EPI_ISL_6483541, EPI_ISL_6483542, EPI_ISL_6483543, EPI_ISL_6483544, EPI_ISL_6483545, EPI_ISL_6483546, EPI_ISL_6483547, EPI_ISL_6483548, EPI_ISL_6483549, EPI_ISL_6483550, EPI_ISL_6483551, EPI_ISL_6483552, EPI_ISL_6483553, EPI_ISL_6483554, EPI_ISL_6483555, EPI_ISL_6483556, EPI_ISL_6483557, EPI_ISL_6483558, EPI_ISL_6483559, EPI_ISL_6483560, EPI_ISL_6483561, EPI_ISL_6483562, EPI_ISL_6483563, EPI_ISL_6483564, EPI_ISL_6483565, EPI_ISL_6483566, EPI_ISL_6483567, EPI_ISL_6483568, EPI_ISL_6483569, EPI_ISL_6483570, EPI_ISL_6483571, EPI_ISL_6483572, EPI_ISL_6483573, EPI_ISL_6483574, EPI_ISL_6483575, EPI_ISL_6483576, EPI_ISL_6483577, EPI_ISL_6483578, EPI_ISL_6483579, EPI_ISL_6483580, EPI_ISL_6483581, EPI_ISL_6483582, EPI_ISL_6483583, EPI_ISL_6483584, EPI_ISL_6483585, EPI_ISL_6483586, EPI_ISL_6483587, EPI_ISL_6483588, EPI_ISL_6483589, EPI_ISL_6483590, EPI_ISL_6483591, EPI_ISL_6483592, EPI_ISL_6483593, EPI_ISL_6483594, EPI_ISL_6483595, EPI_ISL_6483596, EPI_ISL_6483597, EPI_ISL_6483598, EPI_ISL_6483599, EPI_ISL_6483600, EPI_ISL_6483601, EPI_ISL_6483602, EPI_ISL_6483603, EPI_ISL_6483604, EPI_ISL_6483605, EPI_ISL_6483607, EPI_ISL_6483608, EPI_ISL_6483609, EPI_ISL_6483610, EPI_ISL_6483611, EPI_ISL_6483612, EPI_ISL_6483613, EPI_ISL_6483614, EPI_ISL_6483615, EPI_ISL_6483616, EPI_ISL_6483617, EPI_ISL_6483618, EPI_ISL_6483619, EPI_ISL_6483620, EPI_ISL_6483621, EPI_ISL_6483622, EPI_ISL_6483623, EPI_ISL_6483624, EPI_ISL_6483625, EPI_ISL_6483626, EPI_ISL_6483627, EPI_ISL_6483628, EPI_ISL_6483629, EPI_ISL_6483630, EPI_ISL_6483631, EPI_ISL_6483632, EPI_ISL_6483633, EPI_ISL_6483634, EPI_ISL_6483635, EPI_ISL_6483636, EPI_ISL_6483637, EPI_ISL_6483638, EPI_ISL_6483639, EPI_ISL_6483640, EPI_ISL_6483641, EPI_ISL_6483642, EPI_ISL_6483643, EPI_ISL_6483644, EPI_ISL_6483645, EPI_ISL_6483646, EPI_ISL_6483647, EPI_ISL_6483648, EPI_ISL_6483649, EPI_ISL_6483650, EPI_ISL_6483651, EPI_ISL_6483652, EPI_ISL_6483654, EPI_ISL_6483655, EPI_ISL_6483656, EPI_ISL_6483657, EPI_ISL_6483658, EPI_ISL_6483659, EPI_ISL_6483660, EPI_ISL_6483661, EPI_ISL_6483662, EPI_ISL_6483663, EPI_ISL_6483664, EPI_ISL_6483665, EPI_ISL_6483666, EPI_ISL_6483667, EPI_ISL_6483668, EPI_ISL_6483669, EPI_ISL_6483670, EPI_ISL_6483671, EPI_ISL_6483672, EPI_ISL_6483673, EPI_ISL_6483674, EPI_ISL_6483675, EPI_ISL_6483676, EPI_ISL_6483677, EPI_ISL_6483678, EPI_ISL_6483679, EPI_ISL_6483680, EPI_ISL_6483681, EPI_ISL_6483682, EPI_ISL_6483683, EPI_ISL_6483684, EPI_ISL_6483685, EPI_ISL_6483690, EPI_ISL_6483691, EPI_ISL_6483692, EPI_ISL_6483693, EPI_ISL_6483694, EPI_ISL_6483695, EPI_ISL_6483696, EPI_ISL_6483697, EPI_ISL_6483698, EPI_ISL_6483699, EPI_ISL_6483700, EPI_ISL_6483701, EPI_ISL_6483702, EPI_ISL_6483703, EPI_ISL_6483704, EPI_ISL_6483705, EPI_ISL_6483706, EPI_ISL_6483707, EPI_ISL_6483708, EPI_ISL_6483709, EPI_ISL_6483710, EPI_ISL_6483711, EPI_ISL_6483712, EPI_ISL_6483713, EPI_ISL_6483714, EPI_ISL_6483715, EPI_ISL_6483716, EPI_ISL_6483718, EPI_ISL_6483719, EPI_ISL_6483720, EPI_ISL_6483721, EPI_ISL_6483722, EPI_ISL_6483723, EPI_ISL_6483724, EPI_ISL_6483725, EPI_ISL_6483726, EPI_ISL_6483727, EPI_ISL_6483728, EPI_ISL_6483729, EPI_ISL_6483730, EPI_ISL_6483731, EPI_ISL_6483732, EPI_ISL_6483733, EPI_ISL_6483734, EPI_ISL_6483735, EPI_ISL_6483736, EPI_ISL_6483737, EPI_ISL_6483738, EPI_ISL_6483739, EPI_ISL_6483740, EPI_ISL_6483741, EPI_ISL_6483742, EPI_ISL_6483743, EPI_ISL_6483744, EPI_ISL_6483745, EPI_ISL_6483746, EPI_ISL_6483747, EPI_ISL_6483748, EPI_ISL_6483749, EPI_ISL_6483750, EPI_ISL_6483751, EPI_ISL_6483752, EPI_ISL_6483757, EPI_ISL_6483758, EPI_ISL_6483759, EPI_ISL_6483760, EPI_ISL_6483761, EPI_ISL_6483762, EPI_ISL_6483763, EPI_ISL_6483764, EPI_ISL_6483765, EPI_ISL_6483766, EPI_ISL_6483767, EPI_ISL_6483768, EPI_ISL_6483769, EPI_ISL_6483770, EPI_ISL_6483771, EPI_ISL_6483772, EPI_ISL_6483773, EPI_ISL_6483774, EPI_ISL_6483775, EPI_ISL_6483776, EPI_ISL_6483777, EPI_ISL_6483778, EPI_ISL_6483779, EPI_ISL_6483780, EPI_ISL_6483781, EPI_ISL_6483782, EPI_ISL_6483783, EPI_ISL_6483784, EPI_ISL_6483785, EPI_ISL_6483786, EPI_ISL_6483787, EPI_ISL_6483788, EPI_ISL_6483789, EPI_ISL_6483790, EPI_ISL_6483791, EPI_ISL_6483792, EPI_ISL_6483793, EPI_ISL_6483794, EPI_ISL_6483795, EPI_ISL_6483796, EPI_ISL_6483797, EPI_ISL_6483798, EPI_ISL_6483799, EPI_ISL_6483800, EPI_ISL_6483801, EPI_ISL_6483802, EPI_ISL_6483803, EPI_ISL_6483804, EPI_ISL_6483805, EPI_ISL_6483806, EPI_ISL_6483807, EPI_ISL_6483808, EPI_ISL_6483809, EPI_ISL_6483810, EPI_ISL_6483812, EPI_ISL_6483817, EPI_ISL_6483821, EPI_ISL_6483826, EPI_ISL_6483833, EPI_ISL_6483839, EPI_ISL_6483845, EPI_ISL_6483853, EPI_ISL_6483856, EPI_ISL_6483865, EPI_ISL_6483868, EPI_ISL_6483877, EPI_ISL_6483884, EPI_ISL_6483888, EPI_ISL_6483891, EPI_ISL_6483897, EPI_ISL_6483904, EPI_ISL_6483908, EPI_ISL_6483916, EPI_ISL_6483923, EPI_ISL_6483933, EPI_ISL_6483939, EPI_ISL_6483944, EPI_ISL_6483947, EPI_ISL_6483952, EPI_ISL_6483955, EPI_ISL_6483956, EPI_ISL_6483957, EPI_ISL_6483959, EPI_ISL_6483960, EPI_ISL_6483961, EPI_ISL_6483962, EPI_ISL_6483963, EPI_ISL_6483964, EPI_ISL_6483965, EPI_ISL_6483966, EPI_ISL_6483967, EPI_ISL_6483968, EPI_ISL_6483969, EPI_ISL_6483970, EPI_ISL_6483971, EPI_ISL_6483972, EPI_ISL_6483973, EPI_ISL_6483974, EPI_ISL_6483975, EPI_ISL_6483976, EPI_ISL_6483977, EPI_ISL_6483978, EPI_ISL_6483979, EPI_ISL_6483980, EPI_ISL_6483981, EPI_ISL_6483982, EPI_ISL_6483983, EPI_ISL_6483984, EPI_ISL_6483985, EPI_ISL_6483986, EPI_ISL_6483987, EPI_ISL_6483988, EPI_ISL_6483989, EPI_ISL_6483990, EPI_ISL_6483991, EPI_ISL_6483992, EPI_ISL_6483993, EPI_ISL_6483994, EPI_ISL_6483995, EPI_ISL_6483996, EPI_ISL_6484000, EPI_ISL_6484001, EPI_ISL_6484002, EPI_ISL_6484003, EPI_ISL_6484004, EPI_ISL_6484005, EPI_ISL_6484006, EPI_ISL_6484007, EPI_ISL_6484008, EPI_ISL_6484009, EPI_ISL_6484010, EPI_ISL_6484011, EPI_ISL_6484012, EPI_ISL_6484013, EPI_ISL_6484014, EPI_ISL_6484015, EPI_ISL_6484016, EPI_ISL_6484017, EPI_ISL_6484018, EPI_ISL_6484019, EPI_ISL_6484020, EPI_ISL_6484021, EPI_ISL_6484022, EPI_ISL_6484023, EPI_ISL_6484024, EPI_ISL_6484025, EPI_ISL_6484026, EPI_ISL_6484027, EPI_ISL_6484028, EPI_ISL_6484029, EPI_ISL_6484030, EPI_ISL_6484031, EPI_ISL_6484032, EPI_ISL_6484033, EPI_ISL_6484034, EPI_ISL_6484035, EPI_ISL_6484036, EPI_ISL_6484037, EPI_ISL_6484038, EPI_ISL_6484039, EPI_ISL_6484040, EPI_ISL_6484041, EPI_ISL_6484042, EPI_ISL_6484043, EPI_ISL_6484044, EPI_ISL_6484045, EPI_ISL_6484046, EPI_ISL_6484047, EPI_ISL_6484048, EPI_ISL_6484049, EPI_ISL_6484050, EPI_ISL_6484051, EPI_ISL_6484052, EPI_ISL_6484053, EPI_ISL_6484054, EPI_ISL_6484055, EPI_ISL_6484056, EPI_ISL_6484057, EPI_ISL_6484058, EPI_ISL_6484059, EPI_ISL_6484060, EPI_ISL_6484061, EPI_ISL_6484062, EPI_ISL_6484063, EPI_ISL_6484064, EPI_ISL_6484065, EPI_ISL_6484066, EPI_ISL_6484067, EPI_ISL_6484068, EPI_ISL_6484069, EPI_ISL_6484070, EPI_ISL_6484071, EPI_ISL_6484072, EPI_ISL_6484073, EPI_ISL_6484074, EPI_ISL_6484075, EPI_ISL_6484076, EPI_ISL_6484077, EPI_ISL_6484080, EPI_ISL_6484081, EPI_ISL_6484082, EPI_ISL_6484083, EPI_ISL_6484084, EPI_ISL_6484085, EPI_ISL_6484086, EPI_ISL_6484087, EPI_ISL_6484088, EPI_ISL_6484089, EPI_ISL_6484090, EPI_ISL_6484091, EPI_ISL_6484092, EPI_ISL_6484093, EPI_ISL_6484094, EPI_ISL_6484095, EPI_ISL_6484096, EPI_ISL_6484097, EPI_ISL_6484098, EPI_ISL_6484099, EPI_ISL_6484100, EPI_ISL_6484101, EPI_ISL_6484102, EPI_ISL_6484103, EPI_ISL_6484104, EPI_ISL_6484105, EPI_ISL_6484106, EPI_ISL_6484107, EPI_ISL_6484108, EPI_ISL_6484109, EPI_ISL_6484110, EPI_ISL_6484111, EPI_ISL_6484112, EPI_ISL_6484113, EPI_ISL_6484114, EPI_ISL_6484115, EPI_ISL_6484116, EPI_ISL_6484117, EPI_ISL_6484118, EPI_ISL_6484119, EPI_ISL_6484120, EPI_ISL_6484121, EPI_ISL_6484122, EPI_ISL_6484123, EPI_ISL_6484124, EPI_ISL_6484125, EPI_ISL_6484126, EPI_ISL_6484127, EPI_ISL_6484128, EPI_ISL_6484129, EPI_ISL_6484130, EPI_ISL_6484131, EPI_ISL_6484132, EPI_ISL_6484133, EPI_ISL_6484134, EPI_ISL_6484135, EPI_ISL_6484136, EPI_ISL_6484137, EPI_ISL_6484138, EPI_ISL_6484139, EPI_ISL_6484140, EPI_ISL_6484141, EPI_ISL_6484142, EPI_ISL_6484143, EPI_ISL_6484144, EPI_ISL_6484145, EPI_ISL_6484146, EPI_ISL_6484147, EPI_ISL_6484148, EPI_ISL_6484149, EPI_ISL_6484150, EPI_ISL_6484151, EPI_ISL_6484152, EPI_ISL_6484153, EPI_ISL_6484154, EPI_ISL_6484155, EPI_ISL_6484158, EPI_ISL_6484159, EPI_ISL_6484160, EPI_ISL_6484161, EPI_ISL_6484162, EPI_ISL_6484163, EPI_ISL_6484164, EPI_ISL_6484165, EPI_ISL_6484166, EPI_ISL_6484167, EPI_ISL_6484168, EPI_ISL_6484169, EPI_ISL_6484170, EPI_ISL_6484171, EPI_ISL_6484172, EPI_ISL_6484173, EPI_ISL_6484174, EPI_ISL_6484175, EPI_ISL_6484176, EPI_ISL_6484177, EPI_ISL_6484178, EPI_ISL_6484179, EPI_ISL_6484180, EPI_ISL_6484181, EPI_ISL_6484182, EPI_ISL_6484183, EPI_ISL_6484184, EPI_ISL_6484185, EPI_ISL_6484186, EPI_ISL_6484187, EPI_ISL_6484188, EPI_ISL_6484189, EPI_ISL_6484190, EPI_ISL_6484191, EPI_ISL_6484192, EPI_ISL_6484193, EPI_ISL_6484194, EPI_ISL_6484195, EPI_ISL_6484196, EPI_ISL_6484197, EPI_ISL_6484198, EPI_ISL_6484199, EPI_ISL_6484200, EPI_ISL_6484201, EPI_ISL_6484202, EPI_ISL_6484203, EPI_ISL_6484204, EPI_ISL_6484205, EPI_ISL_6484206, EPI_ISL_6484207, EPI_ISL_6484208, EPI_ISL_6484209, EPI_ISL_6484210, EPI_ISL_6484211, EPI_ISL_6484212, EPI_ISL_6484213, EPI_ISL_6484214, EPI_ISL_6484215, EPI_ISL_6484216, EPI_ISL_6484217, EPI_ISL_6484218, EPI_ISL_6484219, EPI_ISL_6484220, EPI_ISL_6484221, EPI_ISL_6484222, EPI_ISL_6484223, EPI_ISL_6484224, EPI_ISL_6484225, EPI_ISL_6484226, EPI_ISL_6484227, EPI_ISL_6484228, EPI_ISL_6484229, EPI_ISL_6484230, EPI_ISL_6484231, EPI_ISL_6484232, EPI_ISL_6484233, EPI_ISL_6484234, EPI_ISL_6484236, EPI_ISL_6484237, EPI_ISL_6484238, EPI_ISL_6484239, EPI_ISL_6484240, EPI_ISL_6484241, EPI_ISL_6484242, EPI_ISL_6484243, EPI_ISL_6484245, EPI_ISL_6484246, EPI_ISL_6484247, EPI_ISL_6484248, EPI_ISL_6484249, EPI_ISL_6484250, EPI_ISL_6484251, EPI_ISL_6484252, EPI_ISL_6484253, EPI_ISL_6484254, EPI_ISL_6484255, EPI_ISL_6484256, EPI_ISL_6484257, EPI_ISL_6484258, EPI_ISL_6484259, EPI_ISL_6484260, EPI_ISL_6484261, EPI_ISL_6484262, EPI_ISL_6484263, EPI_ISL_6484264, EPI_ISL_6484265, EPI_ISL_6484266, EPI_ISL_6484267, EPI_ISL_6484268, EPI_ISL_6484269, EPI_ISL_6484270, EPI_ISL_6484271, EPI_ISL_6484272, EPI_ISL_6484273, EPI_ISL_6484274, EPI_ISL_6484275, EPI_ISL_6484276, EPI_ISL_6484277, EPI_ISL_6484278, EPI_ISL_6484279, EPI_ISL_6484280, EPI_ISL_6484281, EPI_ISL_6484282, EPI_ISL_6484283, EPI_ISL_6484284, EPI_ISL_6484285, EPI_ISL_6484286, EPI_ISL_6484287, EPI_ISL_6484288, EPI_ISL_6484289, EPI_ISL_6484290, EPI_ISL_6484291, EPI_ISL_6484292, EPI_ISL_6484293, EPI_ISL_6484294, EPI_ISL_6484295, EPI_ISL_6484296, EPI_ISL_6484297, EPI_ISL_6484298, EPI_ISL_6484299, EPI_ISL_6484300, EPI_ISL_6484301, EPI_ISL_6484302, EPI_ISL_6484303, EPI_ISL_6484304, EPI_ISL_6484305, EPI_ISL_6484306, EPI_ISL_6484307, EPI_ISL_6484308, EPI_ISL_6484309, EPI_ISL_6484310, EPI_ISL_6484311, EPI_ISL_6484312, EPI_ISL_6484313, EPI_ISL_6484314, EPI_ISL_6484315, EPI_ISL_6484316, EPI_ISL_6484317, EPI_ISL_6484322, EPI_ISL_6484323, EPI_ISL_6484324, EPI_ISL_6484325, EPI_ISL_6484326, EPI_ISL_6484327, EPI_ISL_6484328, EPI_ISL_6484329, EPI_ISL_6484330, EPI_ISL_6484331, EPI_ISL_6484332, EPI_ISL_6484333, EPI_ISL_6484334, EPI_ISL_6484335, EPI_ISL_6484336, EPI_ISL_6484337, EPI_ISL_6484338, EPI_ISL_6484339, EPI_ISL_6484340, EPI_ISL_6484341, EPI_ISL_6484342, EPI_ISL_6484343, EPI_ISL_6484344, EPI_ISL_6484345, EPI_ISL_6484346, EPI_ISL_6484347, EPI_ISL_6484348, EPI_ISL_6484349, EPI_ISL_6484350, EPI_ISL_6484351, EPI_ISL_6484352, EPI_ISL_6484353, EPI_ISL_6484354, EPI_ISL_6484355, EPI_ISL_6484356, EPI_ISL_6484357, EPI_ISL_6484358, EPI_ISL_6484359, EPI_ISL_6484360, EPI_ISL_6484361, EPI_ISL_6484362, EPI_ISL_6484363, EPI_ISL_6484364, EPI_ISL_6484365, EPI_ISL_6484366, EPI_ISL_6484367, EPI_ISL_6484368, EPI_ISL_6484369, EPI_ISL_6484370, EPI_ISL_6484371, EPI_ISL_6484372, EPI_ISL_6484373, EPI_ISL_6484374, EPI_ISL_6484375, EPI_ISL_6484376, EPI_ISL_6484377, EPI_ISL_6484378, EPI_ISL_6484379, EPI_ISL_6484380, EPI_ISL_6484381, EPI_ISL_6484382, EPI_ISL_6484383, EPI_ISL_6484384, EPI_ISL_6484385, EPI_ISL_6484386, EPI_ISL_6484387, EPI_ISL_6484388, EPI_ISL_6484389, EPI_ISL_6484390, EPI_ISL_6484391, EPI_ISL_6484392, EPI_ISL_6484393, EPI_ISL_6484394, EPI_ISL_6484395, EPI_ISL_6484396, EPI_ISL_6484397, EPI_ISL_6484398, EPI_ISL_6484399, EPI_ISL_6484400, EPI_ISL_6484401, EPI_ISL_6484402, EPI_ISL_6484403, EPI_ISL_6484404, EPI_ISL_6484405, EPI_ISL_6484406, EPI_ISL_6484407, EPI_ISL_6484408, EPI_ISL_6484409, EPI_ISL_6484410, EPI_ISL_6484411, EPI_ISL_6484412, EPI_ISL_6484413, EPI_ISL_6484414, EPI_ISL_6484415, EPI_ISL_6484416, EPI_ISL_6484417, EPI_ISL_6484418, EPI_ISL_6484419, EPI_ISL_6484420, EPI_ISL_6484421, EPI_ISL_6484422, EPI_ISL_6484423, EPI_ISL_6484424, EPI_ISL_6484425, EPI_ISL_6484426, EPI_ISL_6484427, EPI_ISL_6484428, EPI_ISL_6484429, EPI_ISL_6484430, EPI_ISL_6484431, EPI_ISL_6484432, EPI_ISL_6484433, EPI_ISL_6484434, EPI_ISL_6484435, EPI_ISL_6484436, EPI_ISL_6484437, EPI_ISL_6484438, EPI_ISL_6484439, EPI_ISL_6484440, EPI_ISL_6484441, EPI_ISL_6484442, EPI_ISL_6484443, EPI_ISL_6484444, EPI_ISL_6484445, EPI_ISL_6484446, EPI_ISL_6484447, EPI_ISL_6484448, EPI_ISL_6484449, EPI_ISL_6484450, EPI_ISL_6484451, EPI_ISL_6484452, EPI_ISL_6484453, EPI_ISL_6484454, EPI_ISL_6484455, EPI_ISL_6484456, EPI_ISL_6484457, EPI_ISL_6484458, EPI_ISL_6484459, EPI_ISL_6484460, EPI_ISL_6484461, EPI_ISL_6484462, EPI_ISL_6484463, EPI_ISL_6484464, EPI_ISL_6484465, EPI_ISL_6484466, EPI_ISL_6484467, EPI_ISL_6484468, EPI_ISL_6484469, EPI_ISL_6484470, EPI_ISL_6484471, EPI_ISL_6484472, EPI_ISL_6484473, EPI_ISL_6484474, EPI_ISL_6484475, EPI_ISL_6484476, EPI_ISL_6484477, EPI_ISL_6484478, EPI_ISL_6484479, EPI_ISL_6484480, EPI_ISL_6484484, EPI_ISL_6484485, EPI_ISL_6484486, EPI_ISL_6484487, EPI_ISL_6484488, EPI_ISL_6484489, EPI_ISL_6484490, EPI_ISL_6484491, EPI_ISL_6484492, EPI_ISL_6484493, EPI_ISL_6484494, EPI_ISL_6484495, EPI_ISL_6484496, EPI_ISL_6484497, EPI_ISL_6484498, EPI_ISL_6484499, EPI_ISL_6484500, EPI_ISL_6484501, EPI_ISL_6484502, EPI_ISL_6484503, EPI_ISL_6484504, EPI_ISL_6484505, EPI_ISL_6484506, EPI_ISL_6484507, EPI_ISL_6484508, EPI_ISL_6484509, EPI_ISL_6484510, EPI_ISL_6484511, EPI_ISL_6484512, EPI_ISL_6484513, EPI_ISL_6484514, EPI_ISL_6484515, EPI_ISL_6484516, EPI_ISL_6484517, EPI_ISL_6484518, EPI_ISL_6484519, EPI_ISL_6484520, EPI_ISL_6484521, EPI_ISL_6484522, EPI_ISL_6484523, EPI_ISL_6484524, EPI_ISL_6484525, EPI_ISL_6484526, EPI_ISL_6484527, EPI_ISL_6484528, EPI_ISL_6484529, EPI_ISL_6484530, EPI_ISL_6484531, EPI_ISL_6484532, EPI_ISL_6484533, EPI_ISL_6484534, EPI_ISL_6484535, EPI_ISL_6484536, EPI_ISL_6484537, EPI_ISL_6484538, EPI_ISL_6484539, EPI_ISL_6484540, EPI_ISL_6484541, EPI_ISL_6484542, EPI_ISL_6484543, EPI_ISL_6484544, EPI_ISL_6484545, EPI_ISL_6484546, EPI_ISL_6484547, EPI_ISL_6484548, EPI_ISL_6484549, EPI_ISL_6484550, EPI_ISL_6484551, EPI_ISL_6484552, EPI_ISL_6484553, EPI_ISL_6484554, EPI_ISL_6484555, EPI_ISL_6484556, EPI_ISL_6484557, EPI_ISL_6484558, EPI_ISL_6484559, EPI_ISL_6484560, EPI_ISL_6484562, EPI_ISL_6484563, EPI_ISL_6484564, EPI_ISL_6484565, EPI_ISL_6484566, EPI_ISL_6484567, EPI_ISL_6484568, EPI_ISL_6484569, EPI_ISL_6484570, EPI_ISL_6484571, EPI_ISL_6484572, EPI_ISL_6484573, EPI_ISL_6484574, EPI_ISL_6484575, EPI_ISL_6484576, EPI_ISL_6484577, EPI_ISL_6484578, EPI_ISL_6484579, EPI_ISL_6484580, EPI_ISL_6484581, EPI_ISL_6484582, EPI_ISL_6484583, EPI_ISL_6484584, EPI_ISL_6484585, EPI_ISL_6484586, EPI_ISL_6484587, EPI_ISL_6484588, EPI_ISL_6484589, EPI_ISL_6484590, EPI_ISL_6484591, EPI_ISL_6484592, EPI_ISL_6484593, EPI_ISL_6484594, EPI_ISL_6484595, EPI_ISL_6484596, EPI_ISL_6484597, EPI_ISL_6484598, EPI_ISL_6484599, EPI_ISL_6484600, EPI_ISL_6484601, EPI_ISL_6484602, EPI_ISL_6484603, EPI_ISL_6484604, EPI_ISL_6484605, EPI_ISL_6484606, EPI_ISL_6484607, EPI_ISL_6484608, EPI_ISL_6484609, EPI_ISL_6484610, EPI_ISL_6484611, EPI_ISL_6484612, EPI_ISL_6484613, EPI_ISL_6484614, EPI_ISL_6484615, EPI_ISL_6484616, EPI_ISL_6484617, EPI_ISL_6484618, EPI_ISL_6484619, EPI_ISL_6484620, EPI_ISL_6484621, EPI_ISL_6484622, EPI_ISL_6484623, EPI_ISL_6484624, EPI_ISL_6484625, EPI_ISL_6484626, EPI_ISL_6484627, EPI_ISL_6484628, EPI_ISL_6484629, EPI_ISL_6484630, EPI_ISL_6484631, EPI_ISL_6484632, EPI_ISL_6484634, EPI_ISL_6484635, EPI_ISL_6484636, EPI_ISL_6484637, EPI_ISL_6484638, EPI_ISL_6484639, EPI_ISL_6484641, EPI_ISL_6484642, EPI_ISL_6484643, EPI_ISL_6484644, EPI_ISL_6484645, EPI_ISL_6484646, EPI_ISL_6484647, EPI_ISL_6484648, EPI_ISL_6484649, EPI_ISL_6484650, EPI_ISL_6484651, EPI_ISL_6484652, EPI_ISL_6484653, EPI_ISL_6484654, EPI_ISL_6484655, EPI_ISL_6484656, EPI_ISL_6484657, EPI_ISL_6484658, EPI_ISL_6484659, EPI_ISL_6484660, EPI_ISL_6484661, EPI_ISL_6484662, EPI_ISL_6484663, EPI_ISL_6484664, EPI_ISL_6484665, EPI_ISL_6484666, EPI_ISL_6484667, EPI_ISL_6484668, EPI_ISL_6484669, EPI_ISL_6484676, EPI_ISL_6484677, EPI_ISL_6484678, EPI_ISL_6484679, EPI_ISL_6484680, EPI_ISL_6484681, EPI_ISL_6484682, EPI_ISL_6484683, EPI_ISL_6484684, EPI_ISL_6484685, EPI_ISL_6484686, EPI_ISL_6484687, EPI_ISL_6484688, EPI_ISL_6484689, EPI_ISL_6484690, EPI_ISL_6484691, EPI_ISL_6484692, EPI_ISL_6484693, EPI_ISL_6484694, EPI_ISL_6484695, EPI_ISL_6484696, EPI_ISL_6484697, EPI_ISL_6484698, EPI_ISL_6484699, EPI_ISL_6484700, EPI_ISL_6484701, EPI_ISL_6484702, EPI_ISL_6484703, EPI_ISL_6484704, EPI_ISL_6484705, EPI_ISL_6484706, EPI_ISL_6484707, EPI_ISL_6484708, EPI_ISL_6484709, EPI_ISL_6484710, EPI_ISL_6484711, EPI_ISL_6484712, EPI_ISL_6484713, EPI_ISL_6484714, EPI_ISL_6484715, EPI_ISL_6484716, EPI_ISL_6484717, EPI_ISL_6484718, EPI_ISL_6484719, EPI_ISL_6484720, EPI_ISL_6484721, EPI_ISL_6484722, EPI_ISL_6484723, EPI_ISL_6484724, EPI_ISL_6484725, EPI_ISL_6484726, EPI_ISL_6484730, EPI_ISL_6484731, EPI_ISL_6484732, EPI_ISL_6484733, EPI_ISL_6484734, EPI_ISL_6484735, EPI_ISL_6484736, EPI_ISL_6484737, EPI_ISL_6484738, EPI_ISL_6484739, EPI_ISL_6484740, EPI_ISL_6484741, EPI_ISL_6484742, EPI_ISL_6484743, EPI_ISL_6484744, EPI_ISL_6484745, EPI_ISL_6484746, EPI_ISL_6484747, EPI_ISL_6484748, EPI_ISL_6484749, EPI_ISL_6484750, EPI_ISL_6484751, EPI_ISL_6484752, EPI_ISL_6484753, EPI_ISL_6484754, EPI_ISL_6484755, EPI_ISL_6484756, EPI_ISL_6484757, EPI_ISL_6484758, EPI_ISL_6484759, EPI_ISL_6484760, EPI_ISL_6484761, EPI_ISL_6484762, EPI_ISL_6484763, EPI_ISL_6484764, EPI_ISL_6484765, EPI_ISL_6484766, EPI_ISL_6484767, EPI_ISL_6484768, EPI_ISL_6484769, EPI_ISL_6484770, EPI_ISL_6484771, EPI_ISL_6484772, EPI_ISL_6484773, EPI_ISL_6484774, EPI_ISL_6484775, EPI_ISL_6484776, EPI_ISL_6484777, EPI_ISL_6484778, EPI_ISL_6484779, EPI_ISL_6484780, EPI_ISL_6484781, EPI_ISL_6484782, EPI_ISL_6484783, EPI_ISL_6484784, EPI_ISL_6484785, EPI_ISL_6484786, EPI_ISL_6484787, EPI_ISL_6484788, EPI_ISL_6484790, EPI_ISL_6484791, EPI_ISL_6484792, EPI_ISL_6484793, EPI_ISL_6484794, EPI_ISL_6484795, EPI_ISL_6484796, EPI_ISL_6484797, EPI_ISL_6484798, EPI_ISL_6484799, EPI_ISL_6484800, EPI_ISL_6484801, EPI_ISL_6484802, EPI_ISL_6484803, EPI_ISL_6484804, EPI_ISL_6484805, EPI_ISL_6484806, EPI_ISL_6484807, EPI_ISL_6484808, EPI_ISL_6484809, EPI_ISL_6484812, EPI_ISL_6484813, EPI_ISL_6484814, EPI_ISL_6484815, EPI_ISL_6484816, EPI_ISL_6484817, EPI_ISL_6484818, EPI_ISL_6484819, EPI_ISL_6484820, EPI_ISL_6484821, EPI_ISL_6484822, EPI_ISL_6484823, EPI_ISL_6484824, EPI_ISL_6484825, EPI_ISL_6484826, EPI_ISL_6484827, EPI_ISL_6484828, EPI_ISL_6484829, EPI_ISL_6484830, EPI_ISL_6484831, EPI_ISL_6484832, EPI_ISL_6484833, EPI_ISL_6484834, EPI_ISL_6484835, EPI_ISL_6484836, EPI_ISL_6484837, EPI_ISL_6484838, EPI_ISL_6484839, EPI_ISL_6484840, EPI_ISL_6484841, EPI_ISL_6484842, EPI_ISL_6484843, EPI_ISL_6484844, EPI_ISL_6484845, EPI_ISL_6484846, EPI_ISL_6484847, EPI_ISL_6484848, EPI_ISL_6484849, EPI_ISL_6484850, EPI_ISL_6484852, EPI_ISL_6484853, EPI_ISL_6484854, EPI_ISL_6484855, EPI_ISL_6484856, EPI_ISL_6484857, EPI_ISL_6484858, EPI_ISL_6484859, EPI_ISL_6484860, EPI_ISL_6484861, EPI_ISL_6484862, EPI_ISL_6484863, EPI_ISL_6484864, EPI_ISL_6484865, EPI_ISL_6484866, EPI_ISL_6484867, EPI_ISL_6484868, EPI_ISL_6484869, EPI_ISL_6484871, EPI_ISL_6484872, EPI_ISL_6484873, EPI_ISL_6484874, EPI_ISL_6484875, EPI_ISL_6484876, EPI_ISL_6484877, EPI_ISL_6484878, EPI_ISL_6484879, EPI_ISL_6484880, EPI_ISL_6484881, EPI_ISL_6484882, EPI_ISL_6484883, EPI_ISL_6484884, EPI_ISL_6484885, EPI_ISL_6484886, EPI_ISL_6484887, EPI_ISL_6484888, EPI_ISL_6484889, EPI_ISL_6484890, EPI_ISL_6484891, EPI_ISL_6484895, EPI_ISL_6484896, EPI_ISL_6484897, EPI_ISL_6484898, EPI_ISL_6484899, EPI_ISL_6484900, EPI_ISL_6484901, EPI_ISL_6484902, EPI_ISL_6484903, EPI_ISL_6484904, EPI_ISL_6484905, EPI_ISL_6484906, EPI_ISL_6484907, EPI_ISL_6484908, EPI_ISL_6484909, EPI_ISL_6484910, EPI_ISL_6484911, EPI_ISL_6484912, EPI_ISL_6484913, EPI_ISL_6484914, EPI_ISL_6484915, EPI_ISL_6484917, EPI_ISL_6484918, EPI_ISL_6484919, EPI_ISL_6484920, EPI_ISL_6484921, EPI_ISL_6484922, EPI_ISL_6484923, EPI_ISL_6484924, EPI_ISL_6484925, EPI_ISL_6484926, EPI_ISL_6484927, EPI_ISL_6484928, EPI_ISL_6484929, EPI_ISL_6484930, EPI_ISL_6484931, EPI_ISL_6484932, EPI_ISL_6484933, EPI_ISL_6484934, EPI_ISL_6484935, EPI_ISL_6484936, EPI_ISL_6484937, EPI_ISL_6484938, EPI_ISL_6484939, EPI_ISL_6484940, EPI_ISL_6484941, EPI_ISL_6484942, EPI_ISL_6484943, EPI_ISL_6484944, EPI_ISL_6484945, EPI_ISL_6484946, EPI_ISL_6484947, EPI_ISL_6484948, EPI_ISL_6484949, EPI_ISL_6484950, EPI_ISL_6484951, EPI_ISL_6484952, EPI_ISL_6484953, EPI_ISL_6484954, EPI_ISL_6484955, EPI_ISL_6484956, EPI_ISL_6484957, EPI_ISL_6484958, EPI_ISL_6484959, EPI_ISL_6484960, EPI_ISL_6484961, EPI_ISL_6484962, EPI_ISL_6484963, EPI_ISL_6484964, EPI_ISL_6484965, EPI_ISL_6484966, EPI_ISL_6484967, EPI_ISL_6484968, EPI_ISL_6484969, EPI_ISL_6484970, EPI_ISL_6484971, EPI_ISL_6484972, EPI_ISL_6484973, EPI_ISL_6484975, EPI_ISL_6484976, EPI_ISL_6484977, EPI_ISL_6484978, EPI_ISL_6484979, EPI_ISL_6484980, EPI_ISL_6484981, EPI_ISL_6484982, EPI_ISL_6484983, EPI_ISL_6484984, EPI_ISL_6484985, EPI_ISL_6484986, EPI_ISL_6484987, EPI_ISL_6484988, EPI_ISL_6484989, EPI_ISL_6484990, EPI_ISL_6484991, EPI_ISL_6484992, EPI_ISL_6484993, EPI_ISL_6484994, EPI_ISL_6484995, EPI_ISL_6484996, EPI_ISL_6484997, EPI_ISL_6484998, EPI_ISL_6484999, EPI_ISL_6485000, EPI_ISL_6485001, EPI_ISL_6485002, EPI_ISL_6485003, EPI_ISL_6485004, EPI_ISL_6485005, EPI_ISL_6485006, EPI_ISL_6485007, EPI_ISL_6485008, EPI_ISL_6485009, EPI_ISL_6485010, EPI_ISL_6485011, EPI_ISL_6485012, EPI_ISL_6485014, EPI_ISL_6485015, EPI_ISL_6485016, EPI_ISL_6485017, EPI_ISL_6485018, EPI_ISL_6485019, EPI_ISL_6485020, EPI_ISL_6485021, EPI_ISL_6485022, EPI_ISL_6485023, EPI_ISL_6485024, EPI_ISL_6485025, EPI_ISL_6485026, EPI_ISL_6485027, EPI_ISL_6485028, EPI_ISL_6485029, EPI_ISL_6485030, EPI_ISL_6485031, EPI_ISL_6485032, EPI_ISL_6485033, EPI_ISL_6485034, EPI_ISL_6485035, EPI_ISL_6485036, EPI_ISL_6485037, EPI_ISL_6485038, EPI_ISL_6485039, EPI_ISL_6485040, EPI_ISL_6485041, EPI_ISL_6485042, EPI_ISL_6485043, EPI_ISL_6485044, EPI_ISL_6485045, EPI_ISL_6485046, EPI_ISL_6485047, EPI_ISL_6485048, EPI_ISL_6485049, EPI_ISL_6485050, EPI_ISL_6485051, EPI_ISL_6485052, EPI_ISL_6485053, EPI_ISL_6485054, EPI_ISL_6485055, EPI_ISL_6485056, EPI_ISL_6485058, EPI_ISL_6485059, EPI_ISL_6485060, EPI_ISL_6485061, EPI_ISL_6485063, EPI_ISL_6485064, EPI_ISL_6485065, EPI_ISL_6485066, EPI_ISL_6485067, EPI_ISL_6485068, EPI_ISL_6485069, EPI_ISL_6485070, EPI_ISL_6485071, EPI_ISL_6485072, EPI_ISL_6485073, EPI_ISL_6485074, EPI_ISL_6485075, EPI_ISL_6485076, EPI_ISL_6485077, EPI_ISL_6485078, EPI_ISL_6485079, EPI_ISL_6485080, EPI_ISL_6485081, EPI_ISL_6485082, EPI_ISL_6485083, EPI_ISL_6485084, EPI_ISL_6485085, EPI_ISL_6485086, EPI_ISL_6485087, EPI_ISL_6485088, EPI_ISL_6485089, EPI_ISL_6485090, EPI_ISL_6485091, EPI_ISL_6485092, EPI_ISL_6485093, EPI_ISL_6485094, EPI_ISL_6485095, EPI_ISL_6485096, EPI_ISL_6485097, EPI_ISL_6485098, EPI_ISL_6485099, EPI_ISL_6485100, EPI_ISL_6485101, EPI_ISL_6485102, EPI_ISL_6485103, EPI_ISL_6485104, EPI_ISL_6485105, EPI_ISL_6485106, EPI_ISL_6485107, EPI_ISL_6485108, EPI_ISL_6485109, EPI_ISL_6485110, EPI_ISL_6485111, EPI_ISL_6485112, EPI_ISL_6485113, EPI_ISL_6485114, EPI_ISL_6485115, EPI_ISL_6485116, EPI_ISL_6485117, EPI_ISL_6485118, EPI_ISL_6485119, EPI_ISL_6485120, EPI_ISL_6485121, EPI_ISL_6485122, EPI_ISL_6485123, EPI_ISL_6485124, EPI_ISL_6485125, EPI_ISL_6485126, EPI_ISL_6485127, EPI_ISL_6485128, EPI_ISL_6485129, EPI_ISL_6485130, EPI_ISL_6485131, EPI_ISL_6485132, EPI_ISL_6485133, EPI_ISL_6485134, EPI_ISL_6485135, EPI_ISL_6485136, EPI_ISL_6485137, EPI_ISL_6485138, EPI_ISL_6485139, EPI_ISL_6485140, EPI_ISL_6485141, EPI_ISL_6485142, EPI_ISL_6485143, EPI_ISL_6485144, EPI_ISL_6485145, EPI_ISL_6485146, EPI_ISL_6485147, EPI_ISL_6485149, EPI_ISL_6485150, EPI_ISL_6485151, EPI_ISL_6485152, EPI_ISL_6485153, EPI_ISL_6485154, EPI_ISL_6485155, EPI_ISL_6485156, EPI_ISL_6485157, EPI_ISL_6485158, EPI_ISL_6485159, EPI_ISL_6485160, EPI_ISL_6485161, EPI_ISL_6485162, EPI_ISL_6485163, EPI_ISL_6485164, EPI_ISL_6485165, EPI_ISL_6485166, EPI_ISL_6485167, EPI_ISL_6485168, EPI_ISL_6485169, EPI_ISL_6485170, EPI_ISL_6485171, EPI_ISL_6485172, EPI_ISL_6485173, EPI_ISL_6485174, EPI_ISL_6485175, EPI_ISL_6485176, EPI_ISL_6485177, EPI_ISL_6485178, EPI_ISL_6485179, EPI_ISL_6485180, EPI_ISL_6485181, EPI_ISL_6485182, EPI_ISL_6485183, EPI_ISL_6485184, EPI_ISL_6485185, EPI_ISL_6485186, EPI_ISL_6485187, EPI_ISL_6485188, EPI_ISL_6485189, EPI_ISL_6485212, EPI_ISL_6485213, EPI_ISL_6485214, EPI_ISL_6485215, EPI_ISL_6485216, EPI_ISL_6485217, EPI_ISL_6485219, EPI_ISL_6485222, EPI_ISL_6485223, EPI_ISL_6485225, EPI_ISL_6485228, EPI_ISL_6485229, EPI_ISL_6485230, EPI_ISL_6485231, EPI_ISL_6485232, EPI_ISL_6485233, EPI_ISL_6485234, EPI_ISL_6485235, EPI_ISL_6485236, EPI_ISL_6485237, EPI_ISL_6485238, EPI_ISL_6485239, EPI_ISL_6485241, EPI_ISL_6485242, EPI_ISL_6485243, EPI_ISL_6485245, EPI_ISL_6485246, EPI_ISL_6485247, EPI_ISL_6485248, EPI_ISL_6485249, EPI_ISL_6485250, EPI_ISL_6485251, EPI_ISL_6485252, EPI_ISL_6485254, EPI_ISL_6485255, EPI_ISL_6485256, EPI_ISL_6485257, EPI_ISL_6485258, EPI_ISL_6485259, EPI_ISL_6485260, EPI_ISL_6485261, EPI_ISL_6485262, EPI_ISL_6485263, EPI_ISL_6485264, EPI_ISL_6485266, EPI_ISL_6485267, EPI_ISL_6485268, EPI_ISL_6485269, EPI_ISL_6485270, EPI_ISL_6485271, EPI_ISL_6485272, EPI_ISL_6485274, EPI_ISL_6485275, EPI_ISL_6485276, EPI_ISL_6485277, EPI_ISL_6485278, EPI_ISL_6485279, EPI_ISL_6485281, EPI_ISL_6485282, EPI_ISL_6485285, EPI_ISL_6485286, EPI_ISL_6485287, EPI_ISL_6485288, EPI_ISL_6485289, EPI_ISL_6485290, EPI_ISL_6485291, EPI_ISL_6485294, EPI_ISL_6485295, EPI_ISL_6485296, EPI_ISL_6485299, EPI_ISL_6485300, EPI_ISL_6485301, EPI_ISL_6485302, EPI_ISL_6485303, EPI_ISL_6485304, EPI_ISL_6485305, EPI_ISL_6485306, EPI_ISL_6485307, EPI_ISL_6485309, EPI_ISL_6485311, EPI_ISL_6485312, EPI_ISL_6485313, EPI_ISL_6485314, EPI_ISL_6485315, EPI_ISL_6485317, EPI_ISL_6485320, EPI_ISL_6485321, EPI_ISL_6485322, EPI_ISL_6485323, EPI_ISL_6485324, EPI_ISL_6485325, EPI_ISL_6485327, EPI_ISL_6485328, EPI_ISL_6485330, EPI_ISL_6485331, EPI_ISL_6485333, EPI_ISL_6485335, EPI_ISL_6485336, EPI_ISL_6485337, EPI_ISL_6485338, EPI_ISL_6485339, EPI_ISL_6485340, EPI_ISL_6485341, EPI_ISL_6485342, EPI_ISL_6485344, EPI_ISL_6485346, EPI_ISL_6485348, EPI_ISL_6485350, EPI_ISL_6485353, EPI_ISL_6485355, EPI_ISL_6485357, EPI_ISL_6485359, EPI_ISL_6485361, EPI_ISL_6485363, EPI_ISL_6485365, EPI_ISL_6485367, EPI_ISL_6485369, EPI_ISL_6485371, EPI_ISL_6485373, EPI_ISL_6485375, EPI_ISL_6485377, EPI_ISL_6485379, EPI_ISL_6485381, EPI_ISL_6485383, EPI_ISL_6485385, EPI_ISL_6485387, EPI_ISL_6485389, EPI_ISL_6485391, EPI_ISL_6485393, EPI_ISL_6485395, EPI_ISL_6485397, EPI_ISL_6485399, EPI_ISL_6485401, EPI_ISL_6485404, EPI_ISL_6485406, EPI_ISL_6485408, EPI_ISL_6485410, EPI_ISL_6485412, EPI_ISL_6485414, EPI_ISL_6485418, EPI_ISL_6485420, EPI_ISL_6485422, EPI_ISL_6485424, EPI_ISL_6485426, EPI_ISL_6485428, EPI_ISL_6485430, EPI_ISL_6485432, EPI_ISL_6485434, EPI_ISL_6485436, EPI_ISL_6485438, EPI_ISL_6485440, EPI_ISL_6485442, EPI_ISL_6485444, EPI_ISL_6485446, EPI_ISL_6485448, EPI_ISL_6485450, EPI_ISL_6485452, EPI_ISL_6485454, EPI_ISL_6485456, EPI_ISL_6485458, EPI_ISL_6485460, EPI_ISL_6485462, EPI_ISL_6485464, EPI_ISL_6485466, EPI_ISL_6485472, EPI_ISL_6485474, EPI_ISL_6485476, EPI_ISL_6485478, EPI_ISL_6485480, EPI_ISL_6485482, EPI_ISL_6485484, EPI_ISL_6485486, EPI_ISL_6485491, EPI_ISL_6485492, EPI_ISL_6485493, EPI_ISL_6485494, EPI_ISL_6485495, EPI_ISL_6485496, EPI_ISL_6485497, EPI_ISL_6485498, EPI_ISL_6485499, EPI_ISL_6485500, EPI_ISL_6485501, EPI_ISL_6485503, EPI_ISL_6485504, EPI_ISL_6485505, EPI_ISL_6485506, EPI_ISL_6485507, EPI_ISL_6485509, EPI_ISL_6485510, EPI_ISL_6485511, EPI_ISL_6485512, EPI_ISL_6485513, EPI_ISL_6485514, EPI_ISL_6485515, EPI_ISL_6485516, EPI_ISL_6485517, EPI_ISL_6485519, EPI_ISL_6485520, EPI_ISL_6485521, EPI_ISL_6485523, EPI_ISL_6485524, EPI_ISL_6485525, EPI_ISL_6485526, EPI_ISL_6485527, EPI_ISL_6485528, EPI_ISL_6485532, EPI_ISL_6485534, EPI_ISL_6485536, EPI_ISL_6485539, EPI_ISL_6485541, EPI_ISL_6485543, EPI_ISL_6485545, EPI_ISL_6485547, EPI_ISL_6485549, EPI_ISL_6485551, EPI_ISL_6485553, EPI_ISL_6485555, EPI_ISL_6485557, EPI_ISL_6485559, EPI_ISL_6485561, EPI_ISL_6485563, EPI_ISL_6485567, EPI_ISL_6485569, EPI_ISL_6485571, EPI_ISL_6485573, EPI_ISL_6485575, EPI_ISL_6485577, EPI_ISL_6485579, EPI_ISL_6485581, EPI_ISL_6485584, EPI_ISL_6485586, EPI_ISL_6485590, EPI_ISL_6485592, EPI_ISL_6485594, EPI_ISL_6485596, EPI_ISL_6485598, EPI_ISL_6485600, EPI_ISL_6485602, EPI_ISL_6485604, EPI_ISL_6485606, EPI_ISL_6485608, EPI_ISL_6485610, EPI_ISL_6485612, EPI_ISL_6485614, EPI_ISL_6485617, EPI_ISL_6485619, EPI_ISL_6485623, EPI_ISL_6485625, EPI_ISL_6485627, EPI_ISL_6485629, EPI_ISL_6485631, EPI_ISL_6485633, EPI_ISL_6485635, EPI_ISL_6485637, EPI_ISL_6485639, EPI_ISL_6485642, EPI_ISL_6485644, EPI_ISL_6485646, EPI_ISL_6485647, EPI_ISL_6485648, EPI_ISL_6485649, EPI_ISL_6485650, EPI_ISL_6485651, EPI_ISL_6485652, EPI_ISL_6485654, EPI_ISL_6485655, EPI_ISL_6485656, EPI_ISL_6485657, EPI_ISL_6485658, EPI_ISL_6485660, EPI_ISL_6485661, EPI_ISL_6485662, EPI_ISL_6485663, EPI_ISL_6485664, EPI_ISL_6485665, EPI_ISL_6485666, EPI_ISL_6485667, EPI_ISL_6485668, EPI_ISL_6485669, EPI_ISL_6485670, EPI_ISL_6485671, EPI_ISL_6485672, EPI_ISL_6485673, EPI_ISL_6485675, EPI_ISL_6485676, EPI_ISL_6485677, EPI_ISL_6485679, EPI_ISL_6485681, EPI_ISL_6485683, EPI_ISL_6485685, EPI_ISL_6485687, EPI_ISL_6485689, EPI_ISL_6485691, EPI_ISL_6485693, EPI_ISL_6485695, EPI_ISL_6485697, EPI_ISL_6485701, EPI_ISL_6485703, EPI_ISL_6485705, EPI_ISL_6485707, EPI_ISL_6485709, EPI_ISL_6485711, EPI_ISL_6485713, EPI_ISL_6485715, EPI_ISL_6485717, EPI_ISL_6485719, EPI_ISL_6485721, EPI_ISL_6485723, EPI_ISL_6485725, EPI_ISL_6485727, EPI_ISL_6485729, EPI_ISL_6485731, EPI_ISL_6485733, EPI_ISL_6485735, EPI_ISL_6485737, EPI_ISL_6485739, EPI_ISL_6485741, EPI_ISL_6485748, EPI_ISL_6485750, EPI_ISL_6485754, EPI_ISL_6485756, EPI_ISL_6485758, EPI_ISL_6485760, EPI_ISL_6485762, EPI_ISL_6485764, EPI_ISL_6485768, EPI_ISL_6485770, EPI_ISL_6485772, EPI_ISL_6485774, EPI_ISL_6485776, EPI_ISL_6485782, EPI_ISL_6485784, EPI_ISL_6485786, EPI_ISL_6485788, EPI_ISL_6485790, EPI_ISL_6485791, EPI_ISL_6485792, EPI_ISL_6485793, EPI_ISL_6485795, EPI_ISL_6485796, EPI_ISL_6485797, EPI_ISL_6485798, EPI_ISL_6485799, EPI_ISL_6485800, EPI_ISL_6485803, EPI_ISL_6485804, EPI_ISL_6485805, EPI_ISL_6485806, EPI_ISL_6485807, EPI_ISL_6485808, EPI_ISL_6485809, EPI_ISL_6485810, EPI_ISL_6485811, EPI_ISL_6485812, EPI_ISL_6485813, EPI_ISL_6485814, EPI_ISL_6485815, EPI_ISL_6485816, EPI_ISL_6485818, EPI_ISL_6485820, EPI_ISL_6485822, EPI_ISL_6485825, EPI_ISL_6485827, EPI_ISL_6485829, EPI_ISL_6485831, EPI_ISL_6485833, EPI_ISL_6485835, EPI_ISL_6485837, EPI_ISL_6485839, EPI_ISL_6485841, EPI_ISL_6485845, EPI_ISL_6485847, EPI_ISL_6485849, EPI_ISL_6485855, EPI_ISL_6485857, EPI_ISL_6485861, EPI_ISL_6485863, EPI_ISL_6485868, EPI_ISL_6485870, EPI_ISL_6485872, EPI_ISL_6485876, EPI_ISL_6485877, EPI_ISL_6485879, EPI_ISL_6485882, EPI_ISL_6485883, EPI_ISL_6485886, EPI_ISL_6485887, EPI_ISL_6485890, EPI_ISL_6485892, EPI_ISL_6485894, EPI_ISL_6485896, EPI_ISL_6485898, EPI_ISL_6485902, EPI_ISL_6485903, EPI_ISL_6485904, EPI_ISL_6485905, EPI_ISL_6485906, EPI_ISL_6485909, EPI_ISL_6485911, EPI_ISL_6485913, EPI_ISL_6485916, EPI_ISL_6485917, EPI_ISL_6485919, EPI_ISL_6485921, EPI_ISL_6485922, EPI_ISL_6485923, EPI_ISL_6485924, EPI_ISL_6485926, EPI_ISL_6485927, EPI_ISL_6485928, EPI_ISL_6485929, EPI_ISL_6485930, EPI_ISL_6485931, EPI_ISL_6485932, EPI_ISL_6485936, EPI_ISL_6485937, EPI_ISL_6485938, EPI_ISL_6485939, EPI_ISL_6485940, EPI_ISL_6485941, EPI_ISL_6485942, EPI_ISL_6485943, EPI_ISL_6485944, EPI_ISL_6485945, EPI_ISL_6485946, EPI_ISL_6485947, EPI_ISL_6485948, EPI_ISL_6485951, EPI_ISL_6485953, EPI_ISL_6485954, EPI_ISL_6485955, EPI_ISL_6485956, EPI_ISL_6485957, EPI_ISL_6485960, EPI_ISL_6485962, EPI_ISL_6485964, EPI_ISL_6485967, EPI_ISL_6485969, EPI_ISL_6485971, EPI_ISL_6485973, EPI_ISL_6485975, EPI_ISL_6485977, EPI_ISL_6485979, EPI_ISL_6485986, EPI_ISL_6485988, EPI_ISL_6485990, EPI_ISL_6485992, EPI_ISL_6485994, EPI_ISL_6485998, EPI_ISL_6486002, EPI_ISL_6486004, EPI_ISL_6486006, EPI_ISL_6486010, EPI_ISL_6486014, EPI_ISL_6486017, EPI_ISL_6486018, EPI_ISL_6486023, EPI_ISL_6486025, EPI_ISL_6486029, EPI_ISL_6486030, EPI_ISL_6486032, EPI_ISL_6486035, EPI_ISL_6486037, EPI_ISL_6486039, EPI_ISL_6486041, EPI_ISL_6486043, EPI_ISL_6486045, EPI_ISL_6486047, EPI_ISL_6486049, EPI_ISL_6486051, EPI_ISL_6486053, EPI_ISL_6486055, EPI_ISL_6486058, EPI_ISL_6486060, EPI_ISL_6486062, EPI_ISL_6486064, EPI_ISL_6486066, EPI_ISL_6486068, EPI_ISL_6486070, EPI_ISL_6486072, EPI_ISL_6486076, EPI_ISL_6486078, EPI_ISL_6486080, EPI_ISL_6486082, EPI_ISL_6486084, EPI_ISL_6486086, EPI_ISL_6486087, EPI_ISL_6486088, EPI_ISL_6486089, EPI_ISL_6486090, EPI_ISL_6486091, EPI_ISL_6486093, EPI_ISL_6486094, EPI_ISL_6486095, EPI_ISL_6486096, EPI_ISL_6486097, EPI_ISL_6486099, EPI_ISL_6486100, EPI_ISL_6486102, EPI_ISL_6486103, EPI_ISL_6486104, EPI_ISL_6486105, EPI_ISL_6486106, EPI_ISL_6486107, EPI_ISL_6486108, EPI_ISL_6486109, EPI_ISL_6486110, EPI_ISL_6486112, EPI_ISL_6486113, EPI_ISL_6486114, EPI_ISL_6486119, EPI_ISL_6486120, EPI_ISL_6486122, EPI_ISL_6486123, EPI_ISL_6486124, EPI_ISL_6486125, EPI_ISL_6486127, EPI_ISL_6486128, EPI_ISL_6486130, EPI_ISL_6486131, EPI_ISL_6486133, EPI_ISL_6486134, EPI_ISL_6486135, EPI_ISL_6486136, EPI_ISL_6486137, EPI_ISL_6486138, EPI_ISL_6486139, EPI_ISL_6486140, EPI_ISL_6486141, EPI_ISL_6486142, EPI_ISL_6486143, EPI_ISL_6486144, EPI_ISL_6486145, EPI_ISL_6486146, EPI_ISL_6486149, EPI_ISL_6486150, EPI_ISL_6486151, EPI_ISL_6486152, EPI_ISL_6486156, EPI_ISL_6486157, EPI_ISL_6486158, EPI_ISL_6486159, EPI_ISL_6486160, EPI_ISL_6486161, EPI_ISL_6486162, EPI_ISL_6486163, EPI_ISL_6486164, EPI_ISL_6486165, EPI_ISL_6486166, EPI_ISL_6486167, EPI_ISL_6486169, EPI_ISL_6486172, EPI_ISL_6486173, EPI_ISL_6486174, EPI_ISL_6486175, EPI_ISL_6486176, EPI_ISL_6486177, EPI_ISL_6486178, EPI_ISL_6486179, EPI_ISL_6486180, EPI_ISL_6486181, EPI_ISL_6486182, EPI_ISL_6486184, EPI_ISL_6486185, EPI_ISL_6486186, EPI_ISL_6486187, EPI_ISL_6486188, EPI_ISL_6486189, EPI_ISL_6486190, EPI_ISL_6486191, EPI_ISL_6486192, EPI_ISL_6486193, EPI_ISL_6486194, EPI_ISL_6486195, EPI_ISL_6486196, EPI_ISL_6486197, EPI_ISL_6486203, EPI_ISL_6486204, EPI_ISL_6486205, EPI_ISL_6486206, EPI_ISL_6486207, EPI_ISL_6486208, EPI_ISL_6486209, EPI_ISL_6486210, EPI_ISL_6486211, EPI_ISL_6486212, EPI_ISL_6486213, EPI_ISL_6486214, EPI_ISL_6486215, EPI_ISL_6486216, EPI_ISL_6486217, EPI_ISL_6486218, EPI_ISL_6486219, EPI_ISL_6486220, EPI_ISL_6486221, EPI_ISL_6486222, EPI_ISL_6486223, EPI_ISL_6486224, EPI_ISL_6486225, EPI_ISL_6486226, EPI_ISL_6486227, EPI_ISL_6486228, EPI_ISL_6486229, EPI_ISL_6486230, EPI_ISL_6486231, EPI_ISL_6486232, EPI_ISL_6486233, EPI_ISL_6486234, EPI_ISL_6486235, EPI_ISL_6486236, EPI_ISL_6486237, EPI_ISL_6486238, EPI_ISL_6486240, EPI_ISL_6486241, EPI_ISL_6486242, EPI_ISL_6486243, EPI_ISL_6486244, EPI_ISL_6486245, EPI_ISL_6486246, EPI_ISL_6486247, EPI_ISL_6486248, EPI_ISL_6486249, EPI_ISL_6486250, EPI_ISL_6486251, EPI_ISL_6486252, EPI_ISL_6486253, EPI_ISL_6486254, EPI_ISL_6486255, EPI_ISL_6486256, EPI_ISL_6486257, EPI_ISL_6486258, EPI_ISL_6486259, EPI_ISL_6486261, EPI_ISL_6486262, EPI_ISL_6486263, EPI_ISL_6486264, EPI_ISL_6486265, EPI_ISL_6486266, EPI_ISL_6486267, EPI_ISL_6486269, EPI_ISL_6486270, EPI_ISL_6486271, EPI_ISL_6486272, EPI_ISL_6486273, EPI_ISL_6486274, EPI_ISL_6486275, EPI_ISL_6486276, EPI_ISL_6486279, EPI_ISL_6486280, EPI_ISL_6486281, EPI_ISL_6486284, EPI_ISL_6486285, EPI_ISL_6486286, EPI_ISL_6486287, EPI_ISL_6486288, EPI_ISL_6486289, EPI_ISL_6486290, EPI_ISL_6486291, EPI_ISL_6486292, EPI_ISL_6486293, EPI_ISL_6486294, EPI_ISL_6486295, EPI_ISL_6486296, EPI_ISL_6486297, EPI_ISL_6486298, EPI_ISL_6486299, EPI_ISL_6486300, EPI_ISL_6486301, EPI_ISL_6486302, EPI_ISL_6486303, EPI_ISL_6486304, EPI_ISL_6486305, EPI_ISL_6486306, EPI_ISL_6486307, EPI_ISL_6486308, EPI_ISL_6486309, EPI_ISL_6486310, EPI_ISL_6486311, EPI_ISL_6486312, EPI_ISL_6486314, EPI_ISL_6486315, EPI_ISL_6486316, EPI_ISL_6486317, EPI_ISL_6486318, EPI_ISL_6486319, EPI_ISL_6486320, EPI_ISL_6486321, EPI_ISL_6486322, EPI_ISL_6486323, EPI_ISL_6486325, EPI_ISL_6486327, EPI_ISL_6486328, EPI_ISL_6486329, EPI_ISL_6486330, EPI_ISL_6486331, EPI_ISL_6486332, EPI_ISL_6486333, EPI_ISL_6486334, EPI_ISL_6486335, EPI_ISL_6486336, EPI_ISL_6486337, EPI_ISL_6486338, EPI_ISL_6486339, EPI_ISL_6486340, EPI_ISL_6486341, EPI_ISL_6486342, EPI_ISL_6486343, EPI_ISL_6486344, EPI_ISL_6486345, EPI_ISL_6486347, EPI_ISL_6486348, EPI_ISL_6486349, EPI_ISL_6486350, EPI_ISL_6486351, EPI_ISL_6486352, EPI_ISL_6486353, EPI_ISL_6486354, EPI_ISL_6486355, EPI_ISL_6486356, EPI_ISL_6486357, EPI_ISL_6486358, EPI_ISL_6486359, EPI_ISL_6486360, EPI_ISL_6486361, EPI_ISL_6486362, EPI_ISL_6486367, EPI_ISL_6486368, EPI_ISL_6486369, EPI_ISL_6486370, EPI_ISL_6486371, EPI_ISL_6486372, EPI_ISL_6486373, EPI_ISL_6486374, EPI_ISL_6486375, EPI_ISL_6486376, EPI_ISL_6486377, EPI_ISL_6486378, EPI_ISL_6486379, EPI_ISL_6486382, EPI_ISL_6486383, EPI_ISL_6486384, EPI_ISL_6486385, EPI_ISL_6486386, EPI_ISL_6486387, EPI_ISL_6486388, EPI_ISL_6486389, EPI_ISL_6486390, EPI_ISL_6486391, EPI_ISL_6486392, EPI_ISL_6486393, EPI_ISL_6486394, EPI_ISL_6486396, EPI_ISL_6486397, EPI_ISL_6486398, EPI_ISL_6486399, EPI_ISL_6486400, EPI_ISL_6486401, EPI_ISL_6486402, EPI_ISL_6486403, EPI_ISL_6486404, EPI_ISL_6486405, EPI_ISL_6486406, EPI_ISL_6486407, EPI_ISL_6486408, EPI_ISL_6486409, EPI_ISL_6486410, EPI_ISL_6486411, EPI_ISL_6486412, EPI_ISL_6486413, EPI_ISL_6486414, EPI_ISL_6486415, EPI_ISL_6486416, EPI_ISL_6486417, EPI_ISL_6486418, EPI_ISL_6486419, EPI_ISL_6486420, EPI_ISL_6486421, EPI_ISL_6486422, EPI_ISL_6486423, EPI_ISL_6486425, EPI_ISL_6486426, EPI_ISL_6486430, EPI_ISL_6486431, EPI_ISL_6486432, EPI_ISL_6486433, EPI_ISL_6486434, EPI_ISL_6486435, EPI_ISL_6486436, EPI_ISL_6486438, EPI_ISL_6486439, EPI_ISL_6486440, EPI_ISL_6486441, EPI_ISL_6486442, EPI_ISL_6486443, EPI_ISL_6486444, EPI_ISL_6486449, EPI_ISL_6486450, EPI_ISL_6486451, EPI_ISL_6486452, EPI_ISL_6486453, EPI_ISL_6486454, EPI_ISL_6486455, EPI_ISL_6486456, EPI_ISL_6486459, EPI_ISL_6486461, EPI_ISL_6486463, EPI_ISL_6486464, EPI_ISL_6486465, EPI_ISL_6486466, EPI_ISL_6486467, EPI_ISL_6486468, EPI_ISL_6486470, EPI_ISL_6486471, EPI_ISL_6486472, EPI_ISL_6486473, EPI_ISL_6486474, EPI_ISL_6486477, EPI_ISL_6486478, EPI_ISL_6486479, EPI_ISL_6486480, EPI_ISL_6486481, EPI_ISL_6486482, EPI_ISL_6486483, EPI_ISL_6486484, EPI_ISL_6486485, EPI_ISL_6486486, EPI_ISL_6486487, EPI_ISL_6486488, EPI_ISL_6486489, EPI_ISL_6486490, EPI_ISL_6486491, EPI_ISL_6486492, EPI_ISL_6486493, EPI_ISL_6486494, EPI_ISL_6486496, EPI_ISL_6486497, EPI_ISL_6486498, EPI_ISL_6486499, EPI_ISL_6486500, EPI_ISL_6486501, EPI_ISL_6486502, EPI_ISL_6486503, EPI_ISL_6486504, EPI_ISL_6486505, EPI_ISL_6486506, EPI_ISL_6486508, EPI_ISL_6486511, EPI_ISL_6486512, EPI_ISL_6486513, EPI_ISL_6486514, EPI_ISL_6486518, EPI_ISL_6486519, EPI_ISL_6486520, EPI_ISL_6486521, EPI_ISL_6486522, EPI_ISL_6486523, EPI_ISL_6486524, EPI_ISL_6486525, EPI_ISL_6486527, EPI_ISL_6486528, EPI_ISL_6486529, EPI_ISL_6486531, EPI_ISL_6486532, EPI_ISL_6486535, EPI_ISL_6486536, EPI_ISL_6486537, EPI_ISL_6486538, EPI_ISL_6486539, EPI_ISL_6486540, EPI_ISL_6486541, EPI_ISL_6486542, EPI_ISL_6486545, EPI_ISL_6486546, EPI_ISL_6486548, EPI_ISL_6486549, EPI_ISL_6486550, EPI_ISL_6486552, EPI_ISL_6486553, EPI_ISL_6486554, EPI_ISL_6486555, EPI_ISL_6486557, EPI_ISL_6486558, EPI_ISL_6486559, EPI_ISL_6486561, EPI_ISL_6486563, EPI_ISL_6486564, EPI_ISL_6486566, EPI_ISL_6486567, EPI_ISL_6486568, EPI_ISL_6486569, EPI_ISL_6486570, EPI_ISL_6486572, EPI_ISL_6486573, EPI_ISL_6486574, EPI_ISL_6486575, EPI_ISL_6486576, EPI_ISL_6486578, EPI_ISL_6486579, EPI_ISL_6486581, EPI_ISL_6486582, EPI_ISL_6486583, EPI_ISL_6486584, EPI_ISL_6486585, EPI_ISL_6486586, EPI_ISL_6486588, EPI_ISL_6486589, EPI_ISL_6486590, EPI_ISL_6486591, EPI_ISL_6486597, EPI_ISL_6486598, EPI_ISL_6486599, EPI_ISL_6486600, EPI_ISL_6486601, EPI_ISL_6486602, EPI_ISL_6486603, EPI_ISL_6486604, EPI_ISL_6486605, EPI_ISL_6486606, EPI_ISL_6486607, EPI_ISL_6486608, EPI_ISL_6486609, EPI_ISL_6486610, EPI_ISL_6486611, EPI_ISL_6486612, EPI_ISL_6486613, EPI_ISL_6486614, EPI_ISL_6486615, EPI_ISL_6486616, EPI_ISL_6486617, EPI_ISL_6486618, EPI_ISL_6486619, EPI_ISL_6486620, EPI_ISL_6486621, EPI_ISL_6486622, EPI_ISL_6486623, EPI_ISL_6486624, EPI_ISL_6486626, EPI_ISL_6486627, EPI_ISL_6486629, EPI_ISL_6486630, EPI_ISL_6486631, EPI_ISL_6486632, EPI_ISL_6486633, EPI_ISL_6486634, EPI_ISL_6486635, EPI_ISL_6486637, EPI_ISL_6486638, EPI_ISL_6486640, EPI_ISL_6486641, EPI_ISL_6486642, EPI_ISL_6486643, EPI_ISL_6486646, EPI_ISL_6486648, EPI_ISL_6486649, EPI_ISL_6486650, EPI_ISL_6486651, EPI_ISL_6486652, EPI_ISL_6486653, EPI_ISL_6486654, EPI_ISL_6486655, EPI_ISL_6486656, EPI_ISL_6486657, EPI_ISL_6486658, EPI_ISL_6486659, EPI_ISL_6486660, EPI_ISL_6486663, EPI_ISL_6486664, EPI_ISL_6486666, EPI_ISL_6486667, EPI_ISL_6486669, EPI_ISL_6486670, EPI_ISL_6486671, EPI_ISL_6486672, EPI_ISL_6486673, EPI_ISL_6486674, EPI_ISL_6486678, EPI_ISL_6486679, EPI_ISL_6486681, EPI_ISL_6486683, EPI_ISL_6486684, EPI_ISL_6486685, EPI_ISL_6486686, EPI_ISL_6486687, EPI_ISL_6486690, EPI_ISL_6486691, EPI_ISL_6486692, EPI_ISL_6486694, EPI_ISL_6486695, EPI_ISL_6486697, EPI_ISL_6486698, EPI_ISL_6486699, EPI_ISL_6486701, EPI_ISL_6486705, EPI_ISL_6486707, EPI_ISL_6486708, EPI_ISL_6486711, EPI_ISL_6486712, EPI_ISL_6486713, EPI_ISL_6486714, EPI_ISL_6486715, EPI_ISL_6486716, EPI_ISL_6486719, EPI_ISL_6486720, EPI_ISL_6486721, EPI_ISL_6486723, EPI_ISL_6486724, EPI_ISL_6486725, EPI_ISL_6486726, EPI_ISL_6486727, EPI_ISL_6486728, EPI_ISL_6486729, EPI_ISL_6486730, EPI_ISL_6486731, EPI_ISL_6486732, EPI_ISL_6486733, EPI_ISL_6486734, EPI_ISL_6486735, EPI_ISL_6486736, EPI_ISL_6486737, EPI_ISL_6486738, EPI_ISL_6486739, EPI_ISL_6486740, EPI_ISL_6486741, EPI_ISL_6486742, EPI_ISL_6486743, EPI_ISL_6486744, EPI_ISL_6486745, EPI_ISL_6486746, EPI_ISL_6486747, EPI_ISL_6486748, EPI_ISL_6486749, EPI_ISL_6486750, EPI_ISL_6486751, EPI_ISL_6486752, EPI_ISL_6486753, EPI_ISL_6486754, EPI_ISL_6486755, EPI_ISL_6486756, EPI_ISL_6486761, EPI_ISL_6486762, EPI_ISL_6486763, EPI_ISL_6486764, EPI_ISL_6486765, EPI_ISL_6486767, EPI_ISL_6486768, EPI_ISL_6486769, EPI_ISL_6486770, EPI_ISL_6486771, EPI_ISL_6486772, EPI_ISL_6486773, EPI_ISL_6486775, EPI_ISL_6486776, EPI_ISL_6486777, EPI_ISL_6486778, EPI_ISL_6486779, EPI_ISL_6486780, EPI_ISL_6486781, EPI_ISL_6486782, EPI_ISL_6486783, EPI_ISL_6486784, EPI_ISL_6486785, EPI_ISL_6486786, EPI_ISL_6486787, EPI_ISL_6486788, EPI_ISL_6486789, EPI_ISL_6486790, EPI_ISL_6486791, EPI_ISL_6486792, EPI_ISL_6486793, EPI_ISL_6486794, EPI_ISL_6486795, EPI_ISL_6486796, EPI_ISL_6486797, EPI_ISL_6486798, EPI_ISL_6486799, EPI_ISL_6486800, EPI_ISL_6486801, EPI_ISL_6486802, EPI_ISL_6486803, EPI_ISL_6486804, EPI_ISL_6486805, EPI_ISL_6486806, EPI_ISL_6486807, EPI_ISL_6486808, EPI_ISL_6486809, EPI_ISL_6486810, EPI_ISL_6486811, EPI_ISL_6486812, EPI_ISL_6486813, EPI_ISL_6486814, EPI_ISL_6486815, EPI_ISL_6486816, EPI_ISL_6486817, EPI_ISL_6486818, EPI_ISL_6486819, EPI_ISL_6486820, EPI_ISL_6486821, EPI_ISL_6486822, EPI_ISL_6486823, EPI_ISL_6486824, EPI_ISL_6486825, EPI_ISL_6486826, EPI_ISL_6486827, EPI_ISL_6486828, EPI_ISL_6486829, EPI_ISL_6486830, EPI_ISL_6486831, EPI_ISL_6486832, EPI_ISL_6486833, EPI_ISL_6486834, EPI_ISL_6486835, EPI_ISL_6486836, EPI_ISL_6486837, EPI_ISL_6486839, EPI_ISL_6486840, EPI_ISL_6486841, EPI_ISL_6486842, EPI_ISL_6486843, EPI_ISL_6486844, EPI_ISL_6486845, EPI_ISL_6486846, EPI_ISL_6486848, EPI_ISL_6486849, EPI_ISL_6486850, EPI_ISL_6486851, EPI_ISL_6486852, EPI_ISL_6486853, EPI_ISL_6486854, EPI_ISL_6486855, EPI_ISL_6486856, EPI_ISL_6486857, EPI_ISL_6486858, EPI_ISL_6486859, EPI_ISL_6486860, EPI_ISL_6486861, EPI_ISL_6486862, EPI_ISL_6486863, EPI_ISL_6486864, EPI_ISL_6486865, EPI_ISL_6486866, EPI_ISL_6486867, EPI_ISL_6486868, EPI_ISL_6486869, EPI_ISL_6486870, EPI_ISL_6486871, EPI_ISL_6486872, EPI_ISL_6486873, EPI_ISL_6486874, EPI_ISL_6486875, EPI_ISL_6486876, EPI_ISL_6486877, EPI_ISL_6486878, EPI_ISL_6486879, EPI_ISL_6486880, EPI_ISL_6486881, EPI_ISL_6486882, EPI_ISL_6486883, EPI_ISL_6486884, EPI_ISL_6486885, EPI_ISL_6486886, EPI_ISL_6486887, EPI_ISL_6486888, EPI_ISL_6486889, EPI_ISL_6486890, EPI_ISL_6486891, EPI_ISL_6486892, EPI_ISL_6486893, EPI_ISL_6486894, EPI_ISL_6486895, EPI_ISL_6486896, EPI_ISL_6486897, EPI_ISL_6486898, EPI_ISL_6486899, EPI_ISL_6486901, EPI_ISL_6486902, EPI_ISL_6486903, EPI_ISL_6486904, EPI_ISL_6486905, EPI_ISL_6486906, EPI_ISL_6486907, EPI_ISL_6486908, EPI_ISL_6486909, EPI_ISL_6486911, EPI_ISL_6486912, EPI_ISL_6486913, EPI_ISL_6486914, EPI_ISL_6486915, EPI_ISL_6486916, EPI_ISL_6486917, EPI_ISL_6486918, EPI_ISL_6486919, EPI_ISL_6486920, EPI_ISL_6486922, EPI_ISL_6486923, EPI_ISL_6486924, EPI_ISL_6486925, EPI_ISL_6486926, EPI_ISL_6486927, EPI_ISL_6486928, EPI_ISL_6486929, EPI_ISL_6486930, EPI_ISL_6486931, EPI_ISL_6486932, EPI_ISL_6486933, EPI_ISL_6486934, EPI_ISL_6486935, EPI_ISL_6486937, EPI_ISL_6486938, EPI_ISL_6486939, EPI_ISL_6486940, EPI_ISL_6486941, EPI_ISL_6486942, EPI_ISL_6486943, EPI_ISL_6486944, EPI_ISL_6486945, EPI_ISL_6486946, EPI_ISL_6486947, EPI_ISL_6486948, EPI_ISL_6486949, EPI_ISL_6486950, EPI_ISL_6486951, EPI_ISL_6486952, EPI_ISL_6486953, EPI_ISL_6486954, EPI_ISL_6486955, EPI_ISL_6486956, EPI_ISL_6486957, EPI_ISL_6486958, EPI_ISL_6486959, EPI_ISL_6486960, EPI_ISL_6486961, EPI_ISL_6486962, EPI_ISL_6486963, EPI_ISL_6486964, EPI_ISL_6486965, EPI_ISL_6486967, EPI_ISL_6486968, EPI_ISL_6486969, EPI_ISL_6486970, EPI_ISL_6486971, EPI_ISL_6486972, EPI_ISL_6486973, EPI_ISL_6486974, EPI_ISL_6486975, EPI_ISL_6486976, EPI_ISL_6486977, EPI_ISL_6486978, EPI_ISL_6486979, EPI_ISL_6486980, EPI_ISL_6486981, EPI_ISL_6486982, EPI_ISL_6486983, EPI_ISL_6486984, EPI_ISL_6486985, EPI_ISL_6486986, EPI_ISL_6486987, EPI_ISL_6486988, EPI_ISL_6486989, EPI_ISL_6486990, EPI_ISL_6486992, EPI_ISL_6486993, EPI_ISL_6486994, EPI_ISL_6486995, EPI_ISL_6486996, EPI_ISL_6486997, EPI_ISL_6486998, EPI_ISL_6486999, EPI_ISL_6487000, EPI_ISL_6487001, EPI_ISL_6487004, EPI_ISL_6487005, EPI_ISL_6487006, EPI_ISL_6487007, EPI_ISL_6487008, EPI_ISL_6487009, EPI_ISL_6487010, EPI_ISL_6487011, EPI_ISL_6487012, EPI_ISL_6487013, EPI_ISL_6487014, EPI_ISL_6487015, EPI_ISL_6487016, EPI_ISL_6487017, EPI_ISL_6487018, EPI_ISL_6487019, EPI_ISL_6487020, EPI_ISL_6487021, EPI_ISL_6487022, EPI_ISL_6487023, EPI_ISL_6487024, EPI_ISL_6487025, EPI_ISL_6487026, EPI_ISL_6487027, EPI_ISL_6487028, EPI_ISL_6487029, EPI_ISL_6487030, EPI_ISL_6487031, EPI_ISL_6487032, EPI_ISL_6487033, EPI_ISL_6487034, EPI_ISL_6487035, EPI_ISL_6487036, EPI_ISL_6487037, EPI_ISL_6487038, EPI_ISL_6487039, EPI_ISL_6487040, EPI_ISL_6487041, EPI_ISL_6487042, EPI_ISL_6487043, EPI_ISL_6487044, EPI_ISL_6487046, EPI_ISL_6487047, EPI_ISL_6487048, EPI_ISL_6487049, EPI_ISL_6487050, EPI_ISL_6487051, EPI_ISL_6487052, EPI_ISL_6487053, EPI_ISL_6487054, EPI_ISL_6487056, EPI_ISL_6487057, EPI_ISL_6487058, EPI_ISL_6487059, EPI_ISL_6487061, EPI_ISL_6487062, EPI_ISL_6487063, EPI_ISL_6487064, EPI_ISL_6487065, EPI_ISL_6487066, EPI_ISL_6487067, EPI_ISL_6487068, EPI_ISL_6487069, EPI_ISL_6487070, EPI_ISL_6487071, EPI_ISL_6487072, EPI_ISL_6487073, EPI_ISL_6487074, EPI_ISL_6487075, EPI_ISL_6487076, EPI_ISL_6487077, EPI_ISL_6487078, EPI_ISL_6487079, EPI_ISL_6487080, EPI_ISL_6487081, EPI_ISL_6487082, EPI_ISL_6487085, EPI_ISL_6487086, EPI_ISL_6487087, EPI_ISL_6487088, EPI_ISL_6487089, EPI_ISL_6487090, EPI_ISL_6487091, EPI_ISL_6487092, EPI_ISL_6487093, EPI_ISL_6487094, EPI_ISL_6487095, EPI_ISL_6487096, EPI_ISL_6487097, EPI_ISL_6487098, EPI_ISL_6487099, EPI_ISL_6487100, EPI_ISL_6487101, EPI_ISL_6487102, EPI_ISL_6487103, EPI_ISL_6487104, EPI_ISL_6487105, EPI_ISL_6487106, EPI_ISL_6487107, EPI_ISL_6487108, EPI_ISL_6487109, EPI_ISL_6487110, EPI_ISL_6487111, EPI_ISL_6487112, EPI_ISL_6487113, EPI_ISL_6487114, EPI_ISL_6487115, EPI_ISL_6487116, EPI_ISL_6487117, EPI_ISL_6487118, EPI_ISL_6487119, EPI_ISL_6487120, EPI_ISL_6487121, EPI_ISL_6487122, EPI_ISL_6487123, EPI_ISL_6487124, EPI_ISL_6487125, EPI_ISL_6487126, EPI_ISL_6487127, EPI_ISL_6487128, EPI_ISL_6487131, EPI_ISL_6487132, EPI_ISL_6487133, EPI_ISL_6487134, EPI_ISL_6487135, EPI_ISL_6487136, EPI_ISL_6487137, EPI_ISL_6487138, EPI_ISL_6487139, EPI_ISL_6487140, EPI_ISL_6487141, EPI_ISL_6487142, EPI_ISL_6487143, EPI_ISL_6487144, EPI_ISL_6487145, EPI_ISL_6487146, EPI_ISL_6487147, EPI_ISL_6487148, EPI_ISL_6487149, EPI_ISL_6487150, EPI_ISL_6487151, EPI_ISL_6487152, EPI_ISL_6487153, EPI_ISL_6487154, EPI_ISL_6487155, EPI_ISL_6487156, EPI_ISL_6487157, EPI_ISL_6487158, EPI_ISL_6487159, EPI_ISL_6487160, EPI_ISL_6487161, EPI_ISL_6487162, EPI_ISL_6487163, EPI_ISL_6487164, EPI_ISL_6487165, EPI_ISL_6487167, EPI_ISL_6487168, EPI_ISL_6487169, EPI_ISL_6487170, EPI_ISL_6487171, EPI_ISL_6487172, EPI_ISL_6487173, EPI_ISL_6487174, EPI_ISL_6487175, EPI_ISL_6487176, EPI_ISL_6487177, EPI_ISL_6487178, EPI_ISL_6487179, EPI_ISL_6487180, EPI_ISL_6487181, EPI_ISL_6487182, EPI_ISL_6487183, EPI_ISL_6487184, EPI_ISL_6487185, EPI_ISL_6487186, EPI_ISL_6487187, EPI_ISL_6487188, EPI_ISL_6487189, EPI_ISL_6487190, EPI_ISL_6487191, EPI_ISL_6487192, EPI_ISL_6487193, EPI_ISL_6487194, EPI_ISL_6487195, EPI_ISL_6487196, EPI_ISL_6487197, EPI_ISL_6487198, EPI_ISL_6487199, EPI_ISL_6487200, EPI_ISL_6487201, EPI_ISL_6487202, EPI_ISL_6487203, EPI_ISL_6487204, EPI_ISL_6487205, EPI_ISL_6487206, EPI_ISL_6487207, EPI_ISL_6487208, EPI_ISL_6487209, EPI_ISL_6487210, EPI_ISL_6487211, EPI_ISL_6487212, EPI_ISL_6487213, EPI_ISL_6487214, EPI_ISL_6487215, EPI_ISL_6487216, EPI_ISL_6487217, EPI_ISL_6487218, EPI_ISL_6487219, EPI_ISL_6487220, EPI_ISL_6487221, EPI_ISL_6487222, EPI_ISL_6487223, EPI_ISL_6487224, EPI_ISL_6487226, EPI_ISL_6487227, EPI_ISL_6487228, EPI_ISL_6487229, EPI_ISL_6487230, EPI_ISL_6487231, EPI_ISL_6487232, EPI_ISL_6487233, EPI_ISL_6487234, EPI_ISL_6487235, EPI_ISL_6487236, EPI_ISL_6487237, EPI_ISL_6487238, EPI_ISL_6487239, EPI_ISL_6487240, EPI_ISL_6487241, EPI_ISL_6487242, EPI_ISL_6487243, EPI_ISL_6487244, EPI_ISL_6487245, EPI_ISL_6487246, EPI_ISL_6487249, EPI_ISL_6487250, EPI_ISL_6487251, EPI_ISL_6487252, EPI_ISL_6487253, EPI_ISL_6487254, EPI_ISL_6487255, EPI_ISL_6487256, EPI_ISL_6487257, EPI_ISL_6487258, EPI_ISL_6487259, EPI_ISL_6487260, EPI_ISL_6487261, EPI_ISL_6487262, EPI_ISL_6487263, EPI_ISL_6487264, EPI_ISL_6487265, EPI_ISL_6487266, EPI_ISL_6487267, EPI_ISL_6487268, EPI_ISL_6487269, EPI_ISL_6487270, EPI_ISL_6487271, EPI_ISL_6487272, EPI_ISL_6487273, EPI_ISL_6487274, EPI_ISL_6487275, EPI_ISL_6487276, EPI_ISL_6487277, EPI_ISL_6487278, EPI_ISL_6487279, EPI_ISL_6487280, EPI_ISL_6487281, EPI_ISL_6487282, EPI_ISL_6487283, EPI_ISL_6487284, EPI_ISL_6487285, EPI_ISL_6487286, EPI_ISL_6487287, EPI_ISL_6487288, EPI_ISL_6487289, EPI_ISL_6487290, EPI_ISL_6487291, EPI_ISL_6487292, EPI_ISL_6487293, EPI_ISL_6487294, EPI_ISL_6487295, EPI_ISL_6487296, EPI_ISL_6487297, EPI_ISL_6487298, EPI_ISL_6487299, EPI_ISL_6487300, EPI_ISL_6487301, EPI_ISL_6487302, EPI_ISL_6487303, EPI_ISL_6487304, EPI_ISL_6487305, EPI_ISL_6487306, EPI_ISL_6487307, EPI_ISL_6487308, EPI_ISL_6487309, EPI_ISL_6487310, EPI_ISL_6487311, EPI_ISL_6487312, EPI_ISL_6487314, EPI_ISL_6487315, EPI_ISL_6487317, EPI_ISL_6487318, EPI_ISL_6487320, EPI_ISL_6487321, EPI_ISL_6487322, EPI_ISL_6487323, EPI_ISL_6487324, EPI_ISL_6487325, EPI_ISL_6487326, EPI_ISL_6487327, EPI_ISL_6487330, EPI_ISL_6487331, EPI_ISL_6487332, EPI_ISL_6487333, EPI_ISL_6487334, EPI_ISL_6487335, EPI_ISL_6487336, EPI_ISL_6487337, EPI_ISL_6487338, EPI_ISL_6487339, EPI_ISL_6487340, EPI_ISL_6487341, EPI_ISL_6487342, EPI_ISL_6487343, EPI_ISL_6487344, EPI_ISL_6487345, EPI_ISL_6487346, EPI_ISL_6487347, EPI_ISL_6487348, EPI_ISL_6487349, EPI_ISL_6487350, EPI_ISL_6487351, EPI_ISL_6487352, EPI_ISL_6487353, EPI_ISL_6487354, EPI_ISL_6487355, EPI_ISL_6487356, EPI_ISL_6487357, EPI_ISL_6487358, EPI_ISL_6487359, EPI_ISL_6487360, EPI_ISL_6487361, EPI_ISL_6487362, EPI_ISL_6487363, EPI_ISL_6487364, EPI_ISL_6487365, EPI_ISL_6487366, EPI_ISL_6487367, EPI_ISL_6487368, EPI_ISL_6487369, EPI_ISL_6487370, EPI_ISL_6487371, EPI_ISL_6487372, EPI_ISL_6487373, EPI_ISL_6487374, EPI_ISL_6487375, EPI_ISL_6487376, EPI_ISL_6487377, EPI_ISL_6487378, EPI_ISL_6487379, EPI_ISL_6487380, EPI_ISL_6487381, EPI_ISL_6487382, EPI_ISL_6487383, EPI_ISL_6487384, EPI_ISL_6487386, EPI_ISL_6487387, EPI_ISL_6487388, EPI_ISL_6487389, EPI_ISL_6487390, EPI_ISL_6487391, EPI_ISL_6487392, EPI_ISL_6487393, EPI_ISL_6487394, EPI_ISL_6487395, EPI_ISL_6487396, EPI_ISL_6487397, EPI_ISL_6487398, EPI_ISL_6487399, EPI_ISL_6487400, EPI_ISL_6487401, EPI_ISL_6487402, EPI_ISL_6487403, EPI_ISL_6487404, EPI_ISL_6487405, EPI_ISL_6487406, EPI_ISL_6487407, EPI_ISL_6487408, EPI_ISL_6487409, EPI_ISL_6487410, EPI_ISL_6487411, EPI_ISL_6487412, EPI_ISL_6487414, EPI_ISL_6487415, EPI_ISL_6487416, EPI_ISL_6487417, EPI_ISL_6487418, EPI_ISL_6487419, EPI_ISL_6487420, EPI_ISL_6487421, EPI_ISL_6487422, EPI_ISL_6487423, EPI_ISL_6487424, EPI_ISL_6487425, EPI_ISL_6487426, EPI_ISL_6487427, EPI_ISL_6487428, EPI_ISL_6487429, EPI_ISL_6487430, EPI_ISL_6487431, EPI_ISL_6487432, EPI_ISL_6487433, EPI_ISL_6487434, EPI_ISL_6487435, EPI_ISL_6487436, EPI_ISL_6487437, EPI_ISL_6487438, EPI_ISL_6487439, EPI_ISL_6487440, EPI_ISL_6487441, EPI_ISL_6487443, EPI_ISL_6487444, EPI_ISL_6487445, EPI_ISL_6487446, EPI_ISL_6487447, EPI_ISL_6487448, EPI_ISL_6487449, EPI_ISL_6487450, EPI_ISL_6487451, EPI_ISL_6487452, EPI_ISL_6487453, EPI_ISL_6487454, EPI_ISL_6487455, EPI_ISL_6487456, EPI_ISL_6487457, EPI_ISL_6487458, EPI_ISL_6487459, EPI_ISL_6487460, EPI_ISL_6487461, EPI_ISL_6487462, EPI_ISL_6487463, EPI_ISL_6487464, EPI_ISL_6487465, EPI_ISL_6487466, EPI_ISL_6487467, EPI_ISL_6487468, EPI_ISL_6487469, EPI_ISL_6487470, EPI_ISL_6487471, EPI_ISL_6487472, EPI_ISL_6487473, EPI_ISL_6487474, EPI_ISL_6487475, EPI_ISL_6487476, EPI_ISL_6487477, EPI_ISL_6487478, EPI_ISL_6487479, EPI_ISL_6487480, EPI_ISL_6487481, EPI_ISL_6487482, EPI_ISL_6487483, EPI_ISL_6487484, EPI_ISL_6487485, EPI_ISL_6487486, EPI_ISL_6487487, EPI_ISL_6487488, EPI_ISL_6487489, EPI_ISL_6487490, EPI_ISL_6487491, EPI_ISL_6487493, EPI_ISL_6487494, EPI_ISL_6487495, EPI_ISL_6487496, EPI_ISL_6487497, EPI_ISL_6487498, EPI_ISL_6487499, EPI_ISL_6487500, EPI_ISL_6487501, EPI_ISL_6487502, EPI_ISL_6487503, EPI_ISL_6487504, EPI_ISL_6487505, EPI_ISL_6487506, EPI_ISL_6487507, EPI_ISL_6487508, EPI_ISL_6487509, EPI_ISL_6487510, EPI_ISL_6487511, EPI_ISL_6487512, EPI_ISL_6487513, EPI_ISL_6487514, EPI_ISL_6487515, EPI_ISL_6487516, EPI_ISL_6487517, EPI_ISL_6487518, EPI_ISL_6487519, EPI_ISL_6487520, EPI_ISL_6487521, EPI_ISL_6487522, EPI_ISL_6487523, EPI_ISL_6487524, EPI_ISL_6487525, EPI_ISL_6487526, EPI_ISL_6487527, EPI_ISL_6487528, EPI_ISL_6487530, EPI_ISL_6487531, EPI_ISL_6487532, EPI_ISL_6487533, EPI_ISL_6487534, EPI_ISL_6487535, EPI_ISL_6487536, EPI_ISL_6487537, EPI_ISL_6487538, EPI_ISL_6487539, EPI_ISL_6487540, EPI_ISL_6487541, EPI_ISL_6487542, EPI_ISL_6487543, EPI_ISL_6487544, EPI_ISL_6487545, EPI_ISL_6487546, EPI_ISL_6487547, EPI_ISL_6487548, EPI_ISL_6487549, EPI_ISL_6487550, EPI_ISL_6487551, EPI_ISL_6487552, EPI_ISL_6487553, EPI_ISL_6487554, EPI_ISL_6487555, EPI_ISL_6487556, EPI_ISL_6487557, EPI_ISL_6487558, EPI_ISL_6487559, EPI_ISL_6487560, EPI_ISL_6487561, EPI_ISL_6487562, EPI_ISL_6487563, EPI_ISL_6487564, EPI_ISL_6487565, EPI_ISL_6487566, EPI_ISL_6487571, EPI_ISL_6487572, EPI_ISL_6487573, EPI_ISL_6487574, EPI_ISL_6487575, EPI_ISL_6487576, EPI_ISL_6487577, EPI_ISL_6487578, EPI_ISL_6487579, EPI_ISL_6487580, EPI_ISL_6487581, EPI_ISL_6487582, EPI_ISL_6487583, EPI_ISL_6487584, EPI_ISL_6487585, EPI_ISL_6487586, EPI_ISL_6487587, EPI_ISL_6487588, EPI_ISL_6487589, EPI_ISL_6487590, EPI_ISL_6487591, EPI_ISL_6487592, EPI_ISL_6487593, EPI_ISL_6487594, EPI_ISL_6487595, EPI_ISL_6487596, EPI_ISL_6487597, EPI_ISL_6487598, EPI_ISL_6487599, EPI_ISL_6487600, EPI_ISL_6487601, EPI_ISL_6487602, EPI_ISL_6487603, EPI_ISL_6487604, EPI_ISL_6487605, EPI_ISL_6487606, EPI_ISL_6487607, EPI_ISL_6487608, EPI_ISL_6487609, EPI_ISL_6487610, EPI_ISL_6487611, EPI_ISL_6487612, EPI_ISL_6487613, EPI_ISL_6487614, EPI_ISL_6487615, EPI_ISL_6487616, EPI_ISL_6487617, EPI_ISL_6487618, EPI_ISL_6487619, EPI_ISL_6487620, EPI_ISL_6487621, EPI_ISL_6487622, EPI_ISL_6487623, EPI_ISL_6487624, EPI_ISL_6487625, EPI_ISL_6487626, EPI_ISL_6487627, EPI_ISL_6487628, EPI_ISL_6487629, EPI_ISL_6487630, EPI_ISL_6487631, EPI_ISL_6487632, EPI_ISL_6487633, EPI_ISL_6487634, EPI_ISL_6487635, EPI_ISL_6487636, EPI_ISL_6487637, EPI_ISL_6487638, EPI_ISL_6487639, EPI_ISL_6487640, EPI_ISL_6487641, EPI_ISL_6487642, EPI_ISL_6487643, EPI_ISL_6487644, EPI_ISL_6487645, EPI_ISL_6487648, EPI_ISL_6487649, EPI_ISL_6487650, EPI_ISL_6487651, EPI_ISL_6487652, EPI_ISL_6487653, EPI_ISL_6487654, EPI_ISL_6487655, EPI_ISL_6487656, EPI_ISL_6487657, EPI_ISL_6487658, EPI_ISL_6487659, EPI_ISL_6487660, EPI_ISL_6487661, EPI_ISL_6487662, EPI_ISL_6487664, EPI_ISL_6487665, EPI_ISL_6487666, EPI_ISL_6487667, EPI_ISL_6487668, EPI_ISL_6487669, EPI_ISL_6487670, EPI_ISL_6487671, EPI_ISL_6487672, EPI_ISL_6487673, EPI_ISL_6487674, EPI_ISL_6487675, EPI_ISL_6487676, EPI_ISL_6487677, EPI_ISL_6487678, EPI_ISL_6487679, EPI_ISL_6487680, EPI_ISL_6487681, EPI_ISL_6487682, EPI_ISL_6487683, EPI_ISL_6487684, EPI_ISL_6487685, EPI_ISL_6487686, EPI_ISL_6487687, EPI_ISL_6487688, EPI_ISL_6487689, EPI_ISL_6487690, EPI_ISL_6487691, EPI_ISL_6487692, EPI_ISL_6487693, EPI_ISL_6487694, EPI_ISL_6487695, EPI_ISL_6487696, EPI_ISL_6487697, EPI_ISL_6487698, EPI_ISL_6487699, EPI_ISL_6487700, EPI_ISL_6487701, EPI_ISL_6487702, EPI_ISL_6487703, EPI_ISL_6487704, EPI_ISL_6487705, EPI_ISL_6487706, EPI_ISL_6487707, EPI_ISL_6487708, EPI_ISL_6487709, EPI_ISL_6487710, EPI_ISL_6487714, EPI_ISL_6487715, EPI_ISL_6487716, EPI_ISL_6487717, EPI_ISL_6487718, EPI_ISL_6487719, EPI_ISL_6487720, EPI_ISL_6487721, EPI_ISL_6487722, EPI_ISL_6487723, EPI_ISL_6487724, EPI_ISL_6487725, EPI_ISL_6487726, EPI_ISL_6487727, EPI_ISL_6487728, EPI_ISL_6487729, EPI_ISL_6487730, EPI_ISL_6487731, EPI_ISL_6487732, EPI_ISL_6487733, EPI_ISL_6487734, EPI_ISL_6487735, EPI_ISL_6487736, EPI_ISL_6487737, EPI_ISL_6487738, EPI_ISL_6487739, EPI_ISL_6487740, EPI_ISL_6487741, EPI_ISL_6487742, EPI_ISL_6487743, EPI_ISL_6487744, EPI_ISL_6487745, EPI_ISL_6487746, EPI_ISL_6487747, EPI_ISL_6487748, EPI_ISL_6487749, EPI_ISL_6487750, EPI_ISL_6487751, EPI_ISL_6487752, EPI_ISL_6487753, EPI_ISL_6487754, EPI_ISL_6487755, EPI_ISL_6487756, EPI_ISL_6487757, EPI_ISL_6487759, EPI_ISL_6487760, EPI_ISL_6487761, EPI_ISL_6487762, EPI_ISL_6487763, EPI_ISL_6487764, EPI_ISL_6487765, EPI_ISL_6487766, EPI_ISL_6487767, EPI_ISL_6487768, EPI_ISL_6487769, EPI_ISL_6487770, EPI_ISL_6487771, EPI_ISL_6487772, EPI_ISL_6487773, EPI_ISL_6487774, EPI_ISL_6487775, EPI_ISL_6487776, EPI_ISL_6487777, EPI_ISL_6487778, EPI_ISL_6487779, EPI_ISL_6487780, EPI_ISL_6487781, EPI_ISL_6487782, EPI_ISL_6487783, EPI_ISL_6487784, EPI_ISL_6487785, EPI_ISL_6487786, EPI_ISL_6487787, EPI_ISL_6487788, EPI_ISL_6487791, EPI_ISL_6487792, EPI_ISL_6487793, EPI_ISL_6487794, EPI_ISL_6487795, EPI_ISL_6487796, EPI_ISL_6487797, EPI_ISL_6487798, EPI_ISL_6487799, EPI_ISL_6487800, EPI_ISL_6487801, EPI_ISL_6487802, EPI_ISL_6487803, EPI_ISL_6487804, EPI_ISL_6487805, EPI_ISL_6487806, EPI_ISL_6487807, EPI_ISL_6487808, EPI_ISL_6487809, EPI_ISL_6487810, EPI_ISL_6487811, EPI_ISL_6487812, EPI_ISL_6487813, EPI_ISL_6487814, EPI_ISL_6487815, EPI_ISL_6487816, EPI_ISL_6487817, EPI_ISL_6487818, EPI_ISL_6487819, EPI_ISL_6487820, EPI_ISL_6487821, EPI_ISL_6487822, EPI_ISL_6487823, EPI_ISL_6487824, EPI_ISL_6487825, EPI_ISL_6487826, EPI_ISL_6487827, EPI_ISL_6487828, EPI_ISL_6487829, EPI_ISL_6487830, EPI_ISL_6487831, EPI_ISL_6487832, EPI_ISL_6487833, EPI_ISL_6487835, EPI_ISL_6487836, EPI_ISL_6487837, EPI_ISL_6487838, EPI_ISL_6487839, EPI_ISL_6487840, EPI_ISL_6487841, EPI_ISL_6487842, EPI_ISL_6487843, EPI_ISL_6487844, EPI_ISL_6487845, EPI_ISL_6487846, EPI_ISL_6487847, EPI_ISL_6487848, EPI_ISL_6487849, EPI_ISL_6487850, EPI_ISL_6487851, EPI_ISL_6487852, EPI_ISL_6487853, EPI_ISL_6487854, EPI_ISL_6487855, EPI_ISL_6487857, EPI_ISL_6487858, EPI_ISL_6487859, EPI_ISL_6487860, EPI_ISL_6487861, EPI_ISL_6487862, EPI_ISL_6487863, EPI_ISL_6487869, EPI_ISL_6487870, EPI_ISL_6487871, EPI_ISL_6487872, EPI_ISL_6487873, EPI_ISL_6487874, EPI_ISL_6487875, EPI_ISL_6487876, EPI_ISL_6487877, EPI_ISL_6487878, EPI_ISL_6487879, EPI_ISL_6487880, EPI_ISL_6487881, EPI_ISL_6487882, EPI_ISL_6487883, EPI_ISL_6487884, EPI_ISL_6487885, EPI_ISL_6487886, EPI_ISL_6487887, EPI_ISL_6487888, EPI_ISL_6487889, EPI_ISL_6487890, EPI_ISL_6487891, EPI_ISL_6487892, EPI_ISL_6487893, EPI_ISL_6487894, EPI_ISL_6487895, EPI_ISL_6487896, EPI_ISL_6487897, EPI_ISL_6487898, EPI_ISL_6487899, EPI_ISL_6487900, EPI_ISL_6487901, EPI_ISL_6487902, EPI_ISL_6487903, EPI_ISL_6487904, EPI_ISL_6487905, EPI_ISL_6487906, EPI_ISL_6487907, EPI_ISL_6487908, EPI_ISL_6487909, EPI_ISL_6487910, EPI_ISL_6487911, EPI_ISL_6487912, EPI_ISL_6487913, EPI_ISL_6487914, EPI_ISL_6487915, EPI_ISL_6487916, EPI_ISL_6487917, EPI_ISL_6487918, EPI_ISL_6487919, EPI_ISL_6487920, EPI_ISL_6487921, EPI_ISL_6487922, EPI_ISL_6487923, EPI_ISL_6487924, EPI_ISL_6487925, EPI_ISL_6487926, EPI_ISL_6487927, EPI_ISL_6487928, EPI_ISL_6487929, EPI_ISL_6487930, EPI_ISL_6487931, EPI_ISL_6487932, EPI_ISL_6487933, EPI_ISL_6487934, EPI_ISL_6487935, EPI_ISL_6487936, EPI_ISL_6487937, EPI_ISL_6487938, EPI_ISL_6487939, EPI_ISL_6487940, EPI_ISL_6487941, EPI_ISL_6487942, EPI_ISL_6487943, EPI_ISL_6487944, EPI_ISL_6487948, EPI_ISL_6487949, EPI_ISL_6487950, EPI_ISL_6487951, EPI_ISL_6487952, EPI_ISL_6487953, EPI_ISL_6487954, EPI_ISL_6487955, EPI_ISL_6487956, EPI_ISL_6487957, EPI_ISL_6487958, EPI_ISL_6487959, EPI_ISL_6487960, EPI_ISL_6487961, EPI_ISL_6487962, EPI_ISL_6487963, EPI_ISL_6487964, EPI_ISL_6487965, EPI_ISL_6487966, EPI_ISL_6487967, EPI_ISL_6487968, EPI_ISL_6487969, EPI_ISL_6487970, EPI_ISL_6487971, EPI_ISL_6487972, EPI_ISL_6487973, EPI_ISL_6487974, EPI_ISL_6487975, EPI_ISL_6487976, EPI_ISL_6487977, EPI_ISL_6487978, EPI_ISL_6487979, EPI_ISL_6487981, EPI_ISL_6487982, EPI_ISL_6487983, EPI_ISL_6487984, EPI_ISL_6487985, EPI_ISL_6487986, EPI_ISL_6487987, EPI_ISL_6487988, EPI_ISL_6487989, EPI_ISL_6487990, EPI_ISL_6487991, EPI_ISL_6487992, EPI_ISL_6487993, EPI_ISL_6487994, EPI_ISL_6487995, EPI_ISL_6487996, EPI_ISL_6487997, EPI_ISL_6487998, EPI_ISL_6487999, EPI_ISL_6488000, EPI_ISL_6488001, EPI_ISL_6488002, EPI_ISL_6488003, EPI_ISL_6488004, EPI_ISL_6488005, EPI_ISL_6488006, EPI_ISL_6488007, EPI_ISL_6488008, EPI_ISL_6488009, EPI_ISL_6488010, EPI_ISL_6488011, EPI_ISL_6488012, EPI_ISL_6488013, EPI_ISL_6488014, EPI_ISL_6488015, EPI_ISL_6488016, EPI_ISL_6488017, EPI_ISL_6488018, EPI_ISL_6488021, EPI_ISL_6488022, EPI_ISL_6488023, EPI_ISL_6488025, EPI_ISL_6488026, EPI_ISL_6488027, EPI_ISL_6488028, EPI_ISL_6488029, EPI_ISL_6488030, EPI_ISL_6488031, EPI_ISL_6488032, EPI_ISL_6488033, EPI_ISL_6488034, EPI_ISL_6488035, EPI_ISL_6488036, EPI_ISL_6488037, EPI_ISL_6488038, EPI_ISL_6488039, EPI_ISL_6488040, EPI_ISL_6488041, EPI_ISL_6488042, EPI_ISL_6488043, EPI_ISL_6488044, EPI_ISL_6488045, EPI_ISL_6488046, EPI_ISL_6488047, EPI_ISL_6488048, EPI_ISL_6488049, EPI_ISL_6488050, EPI_ISL_6488051, EPI_ISL_6488052, EPI_ISL_6488053, EPI_ISL_6488054, EPI_ISL_6488055, EPI_ISL_6488056, EPI_ISL_6488057, EPI_ISL_6488058, EPI_ISL_6488059, EPI_ISL_6488060, EPI_ISL_6488061, EPI_ISL_6488062, EPI_ISL_6488063, EPI_ISL_6488064, EPI_ISL_6488065, EPI_ISL_6488066, EPI_ISL_6488067, EPI_ISL_6488068, EPI_ISL_6488069, EPI_ISL_6488070, EPI_ISL_6488071, EPI_ISL_6488072, EPI_ISL_6488073, EPI_ISL_6488074, EPI_ISL_6488075, EPI_ISL_6488076, EPI_ISL_6488077, EPI_ISL_6488078, EPI_ISL_6488079, EPI_ISL_6488080, EPI_ISL_6488081, EPI_ISL_6488082, EPI_ISL_6488083, EPI_ISL_6488084, EPI_ISL_6488085, EPI_ISL_6488086, EPI_ISL_6488087, EPI_ISL_6488088, EPI_ISL_6488089, EPI_ISL_6488090, EPI_ISL_6488092, EPI_ISL_6488093, EPI_ISL_6488094, EPI_ISL_6488095, EPI_ISL_6488096, EPI_ISL_6488097, EPI_ISL_6488098, EPI_ISL_6488099, EPI_ISL_6488100, EPI_ISL_6488101, EPI_ISL_6488102, EPI_ISL_6488103, EPI_ISL_6488104, EPI_ISL_6488105, EPI_ISL_6488106, EPI_ISL_6488107, EPI_ISL_6488108, EPI_ISL_6488109, EPI_ISL_6488110, EPI_ISL_6488111, EPI_ISL_6488112, EPI_ISL_6488113, EPI_ISL_6488114, EPI_ISL_6488115, EPI_ISL_6488117, EPI_ISL_6488118, EPI_ISL_6488119, EPI_ISL_6488120, EPI_ISL_6488121, EPI_ISL_6488123, EPI_ISL_6488124, EPI_ISL_6488125, EPI_ISL_6488126, EPI_ISL_6488127, EPI_ISL_6488128, EPI_ISL_6488129, EPI_ISL_6488130, EPI_ISL_6488131, EPI_ISL_6488132, EPI_ISL_6488133, EPI_ISL_6488134, EPI_ISL_6488135, EPI_ISL_6488136, EPI_ISL_6488137, EPI_ISL_6488138, EPI_ISL_6488139, EPI_ISL_6488140, EPI_ISL_6488141, EPI_ISL_6488142, EPI_ISL_6488143, EPI_ISL_6488144, EPI_ISL_6488145, EPI_ISL_6488146, EPI_ISL_6488147, EPI_ISL_6488148, EPI_ISL_6488149, EPI_ISL_6488150, EPI_ISL_6488151, EPI_ISL_6488152, EPI_ISL_6488153, EPI_ISL_6488154, EPI_ISL_6488155, EPI_ISL_6488156, EPI_ISL_6488157, EPI_ISL_6488158, EPI_ISL_6488159, EPI_ISL_6488160, EPI_ISL_6488161, EPI_ISL_6488162, EPI_ISL_6488163, EPI_ISL_6488164, EPI_ISL_6488165, EPI_ISL_6488166, EPI_ISL_6488167, EPI_ISL_6488168, EPI_ISL_6488170, EPI_ISL_6488171, EPI_ISL_6488172, EPI_ISL_6488173, EPI_ISL_6488174, EPI_ISL_6488175, EPI_ISL_6488176, EPI_ISL_6488177, EPI_ISL_6488178, EPI_ISL_6488179, EPI_ISL_6488180, EPI_ISL_6488181, EPI_ISL_6488182, EPI_ISL_6488183, EPI_ISL_6488184, EPI_ISL_6488185, EPI_ISL_6488186, EPI_ISL_6488187, EPI_ISL_6488188, EPI_ISL_6488189, EPI_ISL_6488190, EPI_ISL_6488191, EPI_ISL_6488192, EPI_ISL_6488193, EPI_ISL_6488194, EPI_ISL_6488195, EPI_ISL_6488196, EPI_ISL_6488197, EPI_ISL_6488198, EPI_ISL_6488199, EPI_ISL_6488200, EPI_ISL_6488201, EPI_ISL_6488202, EPI_ISL_6488204, EPI_ISL_6488205, EPI_ISL_6488206, EPI_ISL_6488207, EPI_ISL_6488208, EPI_ISL_6488209, EPI_ISL_6488210, EPI_ISL_6488211, EPI_ISL_6488212, EPI_ISL_6488213, EPI_ISL_6488214, EPI_ISL_6488215, EPI_ISL_6488216, EPI_ISL_6488217, EPI_ISL_6488218, EPI_ISL_6488219, EPI_ISL_6488220, EPI_ISL_6488221, EPI_ISL_6488222, EPI_ISL_6488223, EPI_ISL_6488224, EPI_ISL_6488225, EPI_ISL_6488226, EPI_ISL_6488227, EPI_ISL_6488228, EPI_ISL_6488229, EPI_ISL_6488230, EPI_ISL_6488231, EPI_ISL_6488232, EPI_ISL_6488234, EPI_ISL_6488235, EPI_ISL_6488236, EPI_ISL_6488237, EPI_ISL_6488238, EPI_ISL_6488239, EPI_ISL_6488240, EPI_ISL_6488241, EPI_ISL_6488242, EPI_ISL_6488243, EPI_ISL_6488244, EPI_ISL_6488245, EPI_ISL_6488246, EPI_ISL_6488250, EPI_ISL_6488251, EPI_ISL_6488252, EPI_ISL_6488253, EPI_ISL_6488255, EPI_ISL_6488256, EPI_ISL_6488257, EPI_ISL_6488258, EPI_ISL_6488259, EPI_ISL_6488260, EPI_ISL_6488261, EPI_ISL_6488262, EPI_ISL_6488263, EPI_ISL_6488264, EPI_ISL_6488265, EPI_ISL_6488266, EPI_ISL_6488267, EPI_ISL_6488268, EPI_ISL_6488269, EPI_ISL_6488270, EPI_ISL_6488271, EPI_ISL_6488272, EPI_ISL_6488273, EPI_ISL_6488274, EPI_ISL_6488275, EPI_ISL_6488276, EPI_ISL_6488277, EPI_ISL_6488278, EPI_ISL_6488279, EPI_ISL_6488281, EPI_ISL_6488282, EPI_ISL_6488283, EPI_ISL_6488284, EPI_ISL_6488285, EPI_ISL_6488286, EPI_ISL_6488287, EPI_ISL_6488288, EPI_ISL_6488289, EPI_ISL_6488290, EPI_ISL_6488291, EPI_ISL_6488292, EPI_ISL_6488293, EPI_ISL_6488294, EPI_ISL_6488295, EPI_ISL_6488296, EPI_ISL_6488297, EPI_ISL_6488298, EPI_ISL_6488299, EPI_ISL_6488300, EPI_ISL_6488301, EPI_ISL_6488302, EPI_ISL_6488303, EPI_ISL_6488304, EPI_ISL_6488305, EPI_ISL_6488306, EPI_ISL_6488307, EPI_ISL_6488308, EPI_ISL_6488309, EPI_ISL_6488310, EPI_ISL_6488311, EPI_ISL_6488312, EPI_ISL_6488313, EPI_ISL_6488314, EPI_ISL_6488315, EPI_ISL_6488316, EPI_ISL_6488317, EPI_ISL_6488318, EPI_ISL_6488319, EPI_ISL_6488320, EPI_ISL_6488321, EPI_ISL_6488322, EPI_ISL_6488323, EPI_ISL_6488324, EPI_ISL_6488325, EPI_ISL_6488326, EPI_ISL_6488328, EPI_ISL_6488329, EPI_ISL_6488330, EPI_ISL_6488331, EPI_ISL_6488332, EPI_ISL_6488333, EPI_ISL_6488334, EPI_ISL_6488335, EPI_ISL_6488336, EPI_ISL_6488337, EPI_ISL_6488338, EPI_ISL_6488339, EPI_ISL_6488340, EPI_ISL_6488341, EPI_ISL_6488342, EPI_ISL_6488343, EPI_ISL_6488344, EPI_ISL_6488345, EPI_ISL_6488346, EPI_ISL_6488347, EPI_ISL_6488348, EPI_ISL_6488349, EPI_ISL_6488350, EPI_ISL_6488351, EPI_ISL_6488352, EPI_ISL_6488353, EPI_ISL_6488354, EPI_ISL_6488355, EPI_ISL_6488356, EPI_ISL_6488358, EPI_ISL_6488359, EPI_ISL_6488360, EPI_ISL_6488361, EPI_ISL_6488362, EPI_ISL_6488363, EPI_ISL_6488364, EPI_ISL_6488365, EPI_ISL_6488366, EPI_ISL_6488367, EPI_ISL_6488369, EPI_ISL_6488370, EPI_ISL_6488371, EPI_ISL_6488372, EPI_ISL_6488373, EPI_ISL_6488374, EPI_ISL_6488375, EPI_ISL_6488376, EPI_ISL_6488377, EPI_ISL_6488378, EPI_ISL_6488379, EPI_ISL_6488380, EPI_ISL_6488381, EPI_ISL_6488382, EPI_ISL_6488383, EPI_ISL_6488384, EPI_ISL_6488385, EPI_ISL_6488386, EPI_ISL_6488387, EPI_ISL_6488388, EPI_ISL_6488389, EPI_ISL_6488390, EPI_ISL_6488391, EPI_ISL_6488392, EPI_ISL_6488393, EPI_ISL_6488394, EPI_ISL_6488395, EPI_ISL_6488396, EPI_ISL_6488397, EPI_ISL_6488398, EPI_ISL_6488399, EPI_ISL_6488400, EPI_ISL_6488401, EPI_ISL_6488402, EPI_ISL_6488405, EPI_ISL_6488406, EPI_ISL_6488407, EPI_ISL_6488408, EPI_ISL_6488409, EPI_ISL_6488410, EPI_ISL_6488411, EPI_ISL_6488412, EPI_ISL_6488413, EPI_ISL_6488414, EPI_ISL_6488415, EPI_ISL_6488416, EPI_ISL_6488417, EPI_ISL_6488418, EPI_ISL_6488419, EPI_ISL_6488420, EPI_ISL_6488421, EPI_ISL_6488422, EPI_ISL_6488424, EPI_ISL_6488425, EPI_ISL_6488426, EPI_ISL_6488427, EPI_ISL_6488428, EPI_ISL_6488429, EPI_ISL_6488430, EPI_ISL_6488431, EPI_ISL_6488432, EPI_ISL_6488433, EPI_ISL_6488434, EPI_ISL_6488435, EPI_ISL_6488436, EPI_ISL_6488437, EPI_ISL_6488438, EPI_ISL_6488439, EPI_ISL_6488440, EPI_ISL_6488441, EPI_ISL_6488442, EPI_ISL_6488443, EPI_ISL_6488444, EPI_ISL_6488445, EPI_ISL_6488446, EPI_ISL_6488447, EPI_ISL_6488448, EPI_ISL_6488449, EPI_ISL_6488450, EPI_ISL_6488451, EPI_ISL_6488452, EPI_ISL_6488453, EPI_ISL_6488454, EPI_ISL_6488455, EPI_ISL_6488456, EPI_ISL_6488457, EPI_ISL_6488458, EPI_ISL_6488459, EPI_ISL_6488460, EPI_ISL_6488461, EPI_ISL_6488462, EPI_ISL_6488463, EPI_ISL_6488464, EPI_ISL_6488465, EPI_ISL_6488466, EPI_ISL_6488467, EPI_ISL_6488468, EPI_ISL_6488469, EPI_ISL_6488470, EPI_ISL_6488471, EPI_ISL_6488472, EPI_ISL_6488473, EPI_ISL_6488474, EPI_ISL_6488475, EPI_ISL_6488476, EPI_ISL_6488477, EPI_ISL_6488482, EPI_ISL_6488483, EPI_ISL_6488484, EPI_ISL_6488485, EPI_ISL_6488486, EPI_ISL_6488487, EPI_ISL_6488488, EPI_ISL_6488489, EPI_ISL_6488490, EPI_ISL_6488491, EPI_ISL_6488492, EPI_ISL_6488493, EPI_ISL_6488494, EPI_ISL_6488495, EPI_ISL_6488496, EPI_ISL_6488497, EPI_ISL_6488498, EPI_ISL_6488499, EPI_ISL_6488500, EPI_ISL_6488501, EPI_ISL_6488502, EPI_ISL_6488503, EPI_ISL_6488504, EPI_ISL_6488505, EPI_ISL_6488506, EPI_ISL_6488507, EPI_ISL_6488508, EPI_ISL_6488509, EPI_ISL_6488510, EPI_ISL_6488511, EPI_ISL_6488512, EPI_ISL_6488513, EPI_ISL_6488514, EPI_ISL_6488515, EPI_ISL_6488516, EPI_ISL_6488517, EPI_ISL_6488518, EPI_ISL_6488519, EPI_ISL_6488520, EPI_ISL_6488521, EPI_ISL_6488522, EPI_ISL_6488523, EPI_ISL_6488524, EPI_ISL_6488525, EPI_ISL_6488526, EPI_ISL_6488527, EPI_ISL_6488528, EPI_ISL_6488529, EPI_ISL_6488530, EPI_ISL_6488531, EPI_ISL_6488532, EPI_ISL_6488533, EPI_ISL_6488534, EPI_ISL_6488535, EPI_ISL_6488536, EPI_ISL_6488537, EPI_ISL_6488538, EPI_ISL_6488539, EPI_ISL_6488540, EPI_ISL_6488541, EPI_ISL_6488542, EPI_ISL_6488543, EPI_ISL_6488544, EPI_ISL_6488545, EPI_ISL_6488546, EPI_ISL_6488547, EPI_ISL_6488548, EPI_ISL_6488549, EPI_ISL_6488550, EPI_ISL_6488551, EPI_ISL_6488552, EPI_ISL_6488554, EPI_ISL_6488555, EPI_ISL_6488556, EPI_ISL_6488557, EPI_ISL_6488558, EPI_ISL_6488559, EPI_ISL_6488564, EPI_ISL_6488565, EPI_ISL_6488566, EPI_ISL_6488567, EPI_ISL_6488568, EPI_ISL_6488569, EPI_ISL_6488570, EPI_ISL_6488571, EPI_ISL_6488572, EPI_ISL_6488573, EPI_ISL_6488574, EPI_ISL_6488575, EPI_ISL_6488576, EPI_ISL_6488577, EPI_ISL_6488578, EPI_ISL_6488579, EPI_ISL_6488580, EPI_ISL_6488581, EPI_ISL_6488582, EPI_ISL_6488583, EPI_ISL_6488584, EPI_ISL_6488585, EPI_ISL_6488586, EPI_ISL_6488587, EPI_ISL_6488588, EPI_ISL_6488589, EPI_ISL_6488590, EPI_ISL_6488591, EPI_ISL_6488592, EPI_ISL_6488593, EPI_ISL_6488594, EPI_ISL_6488595, EPI_ISL_6488596, EPI_ISL_6488597, EPI_ISL_6488598, EPI_ISL_6488599, EPI_ISL_6488600, EPI_ISL_6488601, EPI_ISL_6488602, EPI_ISL_6488603, EPI_ISL_6488604, EPI_ISL_6488605, EPI_ISL_6488606, EPI_ISL_6488607, EPI_ISL_6488608, EPI_ISL_6488609, EPI_ISL_6488610, EPI_ISL_6488611, EPI_ISL_6488612, EPI_ISL_6488613, EPI_ISL_6488614, EPI_ISL_6488615, EPI_ISL_6488616, EPI_ISL_6488617, EPI_ISL_6488618, EPI_ISL_6488619, EPI_ISL_6488620, EPI_ISL_6488621, EPI_ISL_6488622, EPI_ISL_6488624, EPI_ISL_6488625, EPI_ISL_6488626, EPI_ISL_6488627, EPI_ISL_6488628, EPI_ISL_6488629, EPI_ISL_6488630, EPI_ISL_6488632, EPI_ISL_6488633, EPI_ISL_6488634, EPI_ISL_6488635, EPI_ISL_6488638, EPI_ISL_6488639, EPI_ISL_6488640, EPI_ISL_6488641, EPI_ISL_6488642, EPI_ISL_6488643, EPI_ISL_6488644, EPI_ISL_6488645, EPI_ISL_6488646, EPI_ISL_6488647, EPI_ISL_6488648, EPI_ISL_6488649, EPI_ISL_6488650, EPI_ISL_6488651, EPI_ISL_6488652, EPI_ISL_6488653, EPI_ISL_6488654, EPI_ISL_6488655, EPI_ISL_6488656, EPI_ISL_6488657, EPI_ISL_6488658, EPI_ISL_6488659, EPI_ISL_6488660, EPI_ISL_6488661, EPI_ISL_6488662, EPI_ISL_6488663, EPI_ISL_6488664, EPI_ISL_6488665, EPI_ISL_6488666, EPI_ISL_6488667, EPI_ISL_6488668, EPI_ISL_6488669, EPI_ISL_6488670, EPI_ISL_6488671, EPI_ISL_6488672, EPI_ISL_6488673, EPI_ISL_6488674, EPI_ISL_6488675, EPI_ISL_6488676, EPI_ISL_6488677, EPI_ISL_6488678, EPI_ISL_6488679, EPI_ISL_6488680, EPI_ISL_6488681, EPI_ISL_6488682, EPI_ISL_6488683, EPI_ISL_6488684, EPI_ISL_6488685, EPI_ISL_6488686, EPI_ISL_6488687, EPI_ISL_6488688, EPI_ISL_6488689, EPI_ISL_6488690, EPI_ISL_6488691, EPI_ISL_6488692, EPI_ISL_6488693, EPI_ISL_6488694, EPI_ISL_6488695, EPI_ISL_6488696, EPI_ISL_6488697, EPI_ISL_6488698, EPI_ISL_6488699, EPI_ISL_6488700, EPI_ISL_6488701, EPI_ISL_6488702, EPI_ISL_6488703, EPI_ISL_6488705, EPI_ISL_6488706, EPI_ISL_6488707, EPI_ISL_6488708, EPI_ISL_6488709, EPI_ISL_6488710, EPI_ISL_6488711, EPI_ISL_6488712, EPI_ISL_6488714, EPI_ISL_6488715, EPI_ISL_6488716, EPI_ISL_6488717, EPI_ISL_6488718, EPI_ISL_6488719, EPI_ISL_6488720, EPI_ISL_6488721, EPI_ISL_6488722, EPI_ISL_6488723, EPI_ISL_6488724, EPI_ISL_6488725, EPI_ISL_6488726, EPI_ISL_6488727, EPI_ISL_6488729, EPI_ISL_6488730, EPI_ISL_6488731, EPI_ISL_6488732, EPI_ISL_6488733, EPI_ISL_6488734, EPI_ISL_6488735, EPI_ISL_6488736, EPI_ISL_6488737, EPI_ISL_6488738, EPI_ISL_6488739, EPI_ISL_6488740, EPI_ISL_6488741, EPI_ISL_6488742, EPI_ISL_6488743, EPI_ISL_6488744, EPI_ISL_6488745, EPI_ISL_6488746, EPI_ISL_6488747, EPI_ISL_6488748, EPI_ISL_6488749, EPI_ISL_6488750, EPI_ISL_6488751, EPI_ISL_6488752, EPI_ISL_6488753, EPI_ISL_6488754, EPI_ISL_6488755, EPI_ISL_6488756, EPI_ISL_6488757, EPI_ISL_6488758, EPI_ISL_6488759, EPI_ISL_6488760, EPI_ISL_6488761, EPI_ISL_6488762, EPI_ISL_6488763, EPI_ISL_6488764, EPI_ISL_6488765, EPI_ISL_6488766, EPI_ISL_6488767, EPI_ISL_6488768, EPI_ISL_6488769, EPI_ISL_6488770, EPI_ISL_6488771, EPI_ISL_6488772, EPI_ISL_6488773, EPI_ISL_6488774, EPI_ISL_6488775, EPI_ISL_6488776, EPI_ISL_6488777, EPI_ISL_6488778, EPI_ISL_6488779, EPI_ISL_6488780, EPI_ISL_6488781, EPI_ISL_6488782, EPI_ISL_6488783, EPI_ISL_6488784, EPI_ISL_6488785, EPI_ISL_6488786, EPI_ISL_6488787, EPI_ISL_6488790, EPI_ISL_6488791, EPI_ISL_6488792, EPI_ISL_6488793, EPI_ISL_6488794, EPI_ISL_6488795, EPI_ISL_6488796, EPI_ISL_6488797, EPI_ISL_6488798, EPI_ISL_6488799, EPI_ISL_6488800, EPI_ISL_6488801, EPI_ISL_6488802, EPI_ISL_6488803, EPI_ISL_6488804, EPI_ISL_6488805, EPI_ISL_6488806, EPI_ISL_6488807, EPI_ISL_6488808, EPI_ISL_6488809, EPI_ISL_6488810, EPI_ISL_6488811, EPI_ISL_6488812, EPI_ISL_6488813, EPI_ISL_6488814, EPI_ISL_6488815, EPI_ISL_6488816, EPI_ISL_6488817, EPI_ISL_6488818, EPI_ISL_6488819, EPI_ISL_6488820, EPI_ISL_6488821, EPI_ISL_6488822, EPI_ISL_6488823, EPI_ISL_6488824, EPI_ISL_6488825, EPI_ISL_6488826, EPI_ISL_6488827, EPI_ISL_6488828, EPI_ISL_6488829, EPI_ISL_6488830, EPI_ISL_6488831, EPI_ISL_6488832, EPI_ISL_6488833, EPI_ISL_6488834, EPI_ISL_6488835, EPI_ISL_6488836, EPI_ISL_6488837, EPI_ISL_6488838, EPI_ISL_6488839, EPI_ISL_6488840, EPI_ISL_6488841, EPI_ISL_6488842, EPI_ISL_6488843, EPI_ISL_6488844, EPI_ISL_6488845, EPI_ISL_6488846, EPI_ISL_6488847, EPI_ISL_6488848, EPI_ISL_6488849, EPI_ISL_6488850, EPI_ISL_6488851, EPI_ISL_6488852, EPI_ISL_6488853, EPI_ISL_6488854, EPI_ISL_6488855, EPI_ISL_6488856, EPI_ISL_6488857, EPI_ISL_6488858, EPI_ISL_6488861, EPI_ISL_6488862, EPI_ISL_6488863, EPI_ISL_6488864, EPI_ISL_6488865, EPI_ISL_6488866, EPI_ISL_6488867, EPI_ISL_6488868, EPI_ISL_6488869, EPI_ISL_6488870, EPI_ISL_6488871, EPI_ISL_6488872, EPI_ISL_6488873, EPI_ISL_6488874, EPI_ISL_6488875, EPI_ISL_6488876, EPI_ISL_6488877, EPI_ISL_6488878, EPI_ISL_6488879, EPI_ISL_6488880, EPI_ISL_6488881, EPI_ISL_6488882, EPI_ISL_6488883, EPI_ISL_6488884, EPI_ISL_6488885, EPI_ISL_6488886, EPI_ISL_6488888, EPI_ISL_6488889, EPI_ISL_6488890, EPI_ISL_6488891, EPI_ISL_6488892, EPI_ISL_6488893, EPI_ISL_6488894, EPI_ISL_6488895, EPI_ISL_6488896, EPI_ISL_6488897, EPI_ISL_6488898, EPI_ISL_6488899, EPI_ISL_6488900, EPI_ISL_6488901, EPI_ISL_6488902, EPI_ISL_6488903, EPI_ISL_6488904, EPI_ISL_6488905, EPI_ISL_6488906, EPI_ISL_6488907, EPI_ISL_6488908, EPI_ISL_6488909, EPI_ISL_6488910, EPI_ISL_6488911, EPI_ISL_6488912, EPI_ISL_6488913, EPI_ISL_6488914, EPI_ISL_6488915, EPI_ISL_6488916, EPI_ISL_6488917, EPI_ISL_6488918, EPI_ISL_6488919, EPI_ISL_6488920, EPI_ISL_6488921, EPI_ISL_6488922, EPI_ISL_6488923, EPI_ISL_6488924, EPI_ISL_6488925, EPI_ISL_6488926, EPI_ISL_6488927, EPI_ISL_6488928, EPI_ISL_6488929, EPI_ISL_6488930, EPI_ISL_6488931, EPI_ISL_6488932, EPI_ISL_6488933, EPI_ISL_6488934, EPI_ISL_6488936, EPI_ISL_6488937, EPI_ISL_6488938, EPI_ISL_6488940, EPI_ISL_6488941, EPI_ISL_6488942, EPI_ISL_6488943, EPI_ISL_6488944, EPI_ISL_6488945, EPI_ISL_6488946, EPI_ISL_6488947, EPI_ISL_6488948, EPI_ISL_6488949, EPI_ISL_6488950, EPI_ISL_6488951, EPI_ISL_6488952, EPI_ISL_6488953, EPI_ISL_6488954, EPI_ISL_6488956, EPI_ISL_6488957, EPI_ISL_6488958, EPI_ISL_6488959, EPI_ISL_6488960, EPI_ISL_6488961, EPI_ISL_6488962, EPI_ISL_6488963, EPI_ISL_6488964, EPI_ISL_6488965, EPI_ISL_6488966, EPI_ISL_6488967, EPI_ISL_6488968, EPI_ISL_6488969, EPI_ISL_6488970, EPI_ISL_6488971, EPI_ISL_6488972, EPI_ISL_6488973, EPI_ISL_6488974, EPI_ISL_6488975, EPI_ISL_6488976, EPI_ISL_6488977, EPI_ISL_6488978, EPI_ISL_6488979, EPI_ISL_6488980, EPI_ISL_6488981, EPI_ISL_6488982, EPI_ISL_6488983, EPI_ISL_6488984, EPI_ISL_6488986, EPI_ISL_6488987, EPI_ISL_6488988, EPI_ISL_6488989, EPI_ISL_6488990, EPI_ISL_6488991, EPI_ISL_6488992, EPI_ISL_6488993, EPI_ISL_6488994, EPI_ISL_6488995, EPI_ISL_6488996, EPI_ISL_6488998, EPI_ISL_6488999, EPI_ISL_6489000, EPI_ISL_6489001, EPI_ISL_6489002, EPI_ISL_6489003, EPI_ISL_6489004, EPI_ISL_6489005, EPI_ISL_6489006, EPI_ISL_6489007, EPI_ISL_6489008, EPI_ISL_6489009, EPI_ISL_6489010, EPI_ISL_6489011, EPI_ISL_6489013, EPI_ISL_6489014, EPI_ISL_6489015, EPI_ISL_6489016, EPI_ISL_6489017, EPI_ISL_6489018, EPI_ISL_6489019, EPI_ISL_6489020, EPI_ISL_6489021, EPI_ISL_6489022, EPI_ISL_6489023, EPI_ISL_6489024, EPI_ISL_6489025, EPI_ISL_6489026, EPI_ISL_6489027, EPI_ISL_6489028, EPI_ISL_6489029, EPI_ISL_6489030, EPI_ISL_6489031, EPI_ISL_6489032, EPI_ISL_6489033, EPI_ISL_6489034, EPI_ISL_6489035, EPI_ISL_6489036, EPI_ISL_6489037, EPI_ISL_6489038, EPI_ISL_6489039, EPI_ISL_6489040, EPI_ISL_6489041, EPI_ISL_6489042, EPI_ISL_6489043, EPI_ISL_6489044, EPI_ISL_6489045, EPI_ISL_6489046, EPI_ISL_6489047, EPI_ISL_6489048, EPI_ISL_6489049, EPI_ISL_6489050, EPI_ISL_6489051, EPI_ISL_6489052, EPI_ISL_6489053, EPI_ISL_6489054, EPI_ISL_6489055, EPI_ISL_6489056, EPI_ISL_6489057, EPI_ISL_6489058, EPI_ISL_6489059, EPI_ISL_6489060, EPI_ISL_6489061, EPI_ISL_6489062, EPI_ISL_6489063, EPI_ISL_6489064, EPI_ISL_6489065, EPI_ISL_6489067, EPI_ISL_6489068, EPI_ISL_6489069, EPI_ISL_6489070, EPI_ISL_6489072, EPI_ISL_6489074, EPI_ISL_6489075, EPI_ISL_6489076, EPI_ISL_6489077, EPI_ISL_6489078, EPI_ISL_6489080, EPI_ISL_6489081, EPI_ISL_6489082, EPI_ISL_6489083, EPI_ISL_6489084, EPI_ISL_6489085, EPI_ISL_6489086, EPI_ISL_6489087, EPI_ISL_6489088, EPI_ISL_6489089, EPI_ISL_6489094, EPI_ISL_6489095, EPI_ISL_6489096, EPI_ISL_6489097, EPI_ISL_6489098, EPI_ISL_6489099, EPI_ISL_6489100, EPI_ISL_6489101, EPI_ISL_6489102, EPI_ISL_6489103, EPI_ISL_6489104, EPI_ISL_6489106, EPI_ISL_6489107, EPI_ISL_6489108, EPI_ISL_6489109, EPI_ISL_6489110, EPI_ISL_6489111, EPI_ISL_6489112, EPI_ISL_6489113, EPI_ISL_6489114, EPI_ISL_6489115, EPI_ISL_6489116, EPI_ISL_6489117, EPI_ISL_6489118, EPI_ISL_6489119, EPI_ISL_6489120, EPI_ISL_6489121, EPI_ISL_6489122, EPI_ISL_6489123, EPI_ISL_6489124, EPI_ISL_6489125, EPI_ISL_6489126, EPI_ISL_6489127, EPI_ISL_6489129, EPI_ISL_6489130, EPI_ISL_6489131, EPI_ISL_6489132, EPI_ISL_6489134, EPI_ISL_6489135, EPI_ISL_6489136, EPI_ISL_6489137, EPI_ISL_6489138, EPI_ISL_6489139, EPI_ISL_6489140, EPI_ISL_6489141, EPI_ISL_6489142, EPI_ISL_6489143, EPI_ISL_6489144, EPI_ISL_6489145, EPI_ISL_6489146, EPI_ISL_6489147, EPI_ISL_6489148, EPI_ISL_6489149, EPI_ISL_6489150, EPI_ISL_6489151, EPI_ISL_6489152, EPI_ISL_6489153, EPI_ISL_6489154, EPI_ISL_6489155, EPI_ISL_6489156, EPI_ISL_6489157, EPI_ISL_6489158, EPI_ISL_6489159, EPI_ISL_6489160, EPI_ISL_6489161, EPI_ISL_6489162, EPI_ISL_6489163, EPI_ISL_6489164, EPI_ISL_6489165, EPI_ISL_6489170, EPI_ISL_6489171, EPI_ISL_6489172, EPI_ISL_6489173, EPI_ISL_6489174, EPI_ISL_6489175, EPI_ISL_6489177, EPI_ISL_6489178, EPI_ISL_6489179, EPI_ISL_6489181, EPI_ISL_6489182, EPI_ISL_6489183, EPI_ISL_6489184, EPI_ISL_6489185, EPI_ISL_6489186, EPI_ISL_6489187, EPI_ISL_6489188, EPI_ISL_6489189, EPI_ISL_6489190, EPI_ISL_6489191, EPI_ISL_6489192, EPI_ISL_6489193, EPI_ISL_6489194, EPI_ISL_6489195, EPI_ISL_6489196, EPI_ISL_6489197, EPI_ISL_6489198, EPI_ISL_6489199, EPI_ISL_6489200, EPI_ISL_6489201, EPI_ISL_6489202, EPI_ISL_6489203, EPI_ISL_6489204, EPI_ISL_6489205, EPI_ISL_6489206, EPI_ISL_6489207, EPI_ISL_6489208, EPI_ISL_6489209, EPI_ISL_6489210, EPI_ISL_6489211, EPI_ISL_6489212, EPI_ISL_6489213, EPI_ISL_6489214, EPI_ISL_6489215, EPI_ISL_6489216, EPI_ISL_6489217, EPI_ISL_6489218, EPI_ISL_6489219, EPI_ISL_6489220, EPI_ISL_6489221, EPI_ISL_6489222, EPI_ISL_6489223, EPI_ISL_6489224, EPI_ISL_6489225, EPI_ISL_6489226, EPI_ISL_6489227, EPI_ISL_6489228, EPI_ISL_6489229, EPI_ISL_6489230, EPI_ISL_6489231, EPI_ISL_6489232, EPI_ISL_6489233, EPI_ISL_6489234, EPI_ISL_6489235, EPI_ISL_6489236, EPI_ISL_6489237, EPI_ISL_6489238, EPI_ISL_6489239, EPI_ISL_6489240, EPI_ISL_6489241, EPI_ISL_6489242, EPI_ISL_6489243, EPI_ISL_6489247, EPI_ISL_6489248, EPI_ISL_6489249, EPI_ISL_6489250, EPI_ISL_6489251, EPI_ISL_6489252, EPI_ISL_6489253, EPI_ISL_6489254, EPI_ISL_6489255, EPI_ISL_6489256, EPI_ISL_6489257, EPI_ISL_6489258, EPI_ISL_6489259, EPI_ISL_6489260, EPI_ISL_6489261, EPI_ISL_6489262, EPI_ISL_6489263, EPI_ISL_6489264, EPI_ISL_6489265, EPI_ISL_6489266, EPI_ISL_6489267, EPI_ISL_6489268, EPI_ISL_6489269, EPI_ISL_6489270, EPI_ISL_6489271, EPI_ISL_6489272, EPI_ISL_6489273, EPI_ISL_6489274, EPI_ISL_6489275, EPI_ISL_6489276, EPI_ISL_6489277, EPI_ISL_6489278, EPI_ISL_6489279, EPI_ISL_6489280, EPI_ISL_6489281, EPI_ISL_6489282, EPI_ISL_6489283, EPI_ISL_6489284, EPI_ISL_6489285, EPI_ISL_6489286, EPI_ISL_6489287, EPI_ISL_6489288, EPI_ISL_6489289, EPI_ISL_6489290, EPI_ISL_6489291, EPI_ISL_6489292, EPI_ISL_6489293, EPI_ISL_6489294, EPI_ISL_6489295, EPI_ISL_6489296, EPI_ISL_6489297, EPI_ISL_6489298, EPI_ISL_6489299, EPI_ISL_6489300, EPI_ISL_6489301, EPI_ISL_6489302, EPI_ISL_6489303, EPI_ISL_6489304, EPI_ISL_6489305, EPI_ISL_6489306, EPI_ISL_6489307, EPI_ISL_6489308, EPI_ISL_6489309, EPI_ISL_6489310, EPI_ISL_6489311, EPI_ISL_6489312, EPI_ISL_6489313, EPI_ISL_6489314, EPI_ISL_6489315, EPI_ISL_6489316, EPI_ISL_6489317, EPI_ISL_6489318, EPI_ISL_6489319, EPI_ISL_6489320, EPI_ISL_6489321, EPI_ISL_6489322, EPI_ISL_6489323, EPI_ISL_6489324, EPI_ISL_6489325, EPI_ISL_6489326, EPI_ISL_6489327, EPI_ISL_6489328, EPI_ISL_6489329, EPI_ISL_6489330, EPI_ISL_6489331, EPI_ISL_6489332, EPI_ISL_6489333, EPI_ISL_6489334, EPI_ISL_6489335, EPI_ISL_6489336, EPI_ISL_6489337, EPI_ISL_6489338, EPI_ISL_6489339, EPI_ISL_6489340, EPI_ISL_6489341, EPI_ISL_6489342, EPI_ISL_6489343, EPI_ISL_6489344, EPI_ISL_6489345, EPI_ISL_6489346, EPI_ISL_6489347, EPI_ISL_6489348, EPI_ISL_6489349, EPI_ISL_6489350, EPI_ISL_6489351, EPI_ISL_6489352, EPI_ISL_6489353, EPI_ISL_6489354, EPI_ISL_6489355, EPI_ISL_6489356, EPI_ISL_6489357, EPI_ISL_6489358, EPI_ISL_6489359, EPI_ISL_6489360, EPI_ISL_6489361, EPI_ISL_6489362, EPI_ISL_6489363, EPI_ISL_6489364, EPI_ISL_6489365, EPI_ISL_6489366, EPI_ISL_6489367, EPI_ISL_6489368, EPI_ISL_6489369, EPI_ISL_6489370, EPI_ISL_6489371, EPI_ISL_6489372, EPI_ISL_6489373, EPI_ISL_6489374, EPI_ISL_6489375, EPI_ISL_6489376, EPI_ISL_6489377, EPI_ISL_6489378, EPI_ISL_6489379, EPI_ISL_6489380, EPI_ISL_6489381, EPI_ISL_6489382, EPI_ISL_6489383, EPI_ISL_6489384, EPI_ISL_6489385, EPI_ISL_6489386, EPI_ISL_6489387, EPI_ISL_6489388, EPI_ISL_6489389, EPI_ISL_6489390, EPI_ISL_6489391, EPI_ISL_6489392, EPI_ISL_6489393, EPI_ISL_6489394, EPI_ISL_6489395, EPI_ISL_6489396, EPI_ISL_6489397, EPI_ISL_6489398, EPI_ISL_6489400, EPI_ISL_6489401, EPI_ISL_6489402, EPI_ISL_6489403, EPI_ISL_6489404, EPI_ISL_6489405, EPI_ISL_6489407, EPI_ISL_6489408, EPI_ISL_6489409, EPI_ISL_6489410, EPI_ISL_6489411, EPI_ISL_6489412, EPI_ISL_6489413, EPI_ISL_6489414, EPI_ISL_6489415, EPI_ISL_6489416, EPI_ISL_6489417, EPI_ISL_6489418, EPI_ISL_6489419, EPI_ISL_6489420, EPI_ISL_6489421, EPI_ISL_6489422, EPI_ISL_6489423, EPI_ISL_6489424, EPI_ISL_6489425, EPI_ISL_6489426, EPI_ISL_6489427, EPI_ISL_6489428, EPI_ISL_6489429, EPI_ISL_6489430, EPI_ISL_6489431, EPI_ISL_6489432, EPI_ISL_6489433, EPI_ISL_6489434, EPI_ISL_6489435, EPI_ISL_6489436, EPI_ISL_6489437, EPI_ISL_6489438, EPI_ISL_6489439, EPI_ISL_6489440, EPI_ISL_6489441, EPI_ISL_6489442, EPI_ISL_6489443, EPI_ISL_6489444, EPI_ISL_6489445, EPI_ISL_6489446, EPI_ISL_6489447, EPI_ISL_6489448, EPI_ISL_6489449, EPI_ISL_6489450, EPI_ISL_6489451, EPI_ISL_6489452, EPI_ISL_6489453, EPI_ISL_6489454, EPI_ISL_6489455, EPI_ISL_6489456, EPI_ISL_6489457, EPI_ISL_6489458, EPI_ISL_6489459, EPI_ISL_6489460, EPI_ISL_6489461, EPI_ISL_6489462, EPI_ISL_6489463, EPI_ISL_6489464, EPI_ISL_6489465, EPI_ISL_6489466, EPI_ISL_6489467, EPI_ISL_6489468, EPI_ISL_6489469, EPI_ISL_6489470, EPI_ISL_6489472, EPI_ISL_6489473, EPI_ISL_6489474, EPI_ISL_6489475, EPI_ISL_6489476, EPI_ISL_6489477, EPI_ISL_6489478, EPI_ISL_6489479, EPI_ISL_6489480, EPI_ISL_6489481, EPI_ISL_6489482, EPI_ISL_6489483, EPI_ISL_6489484, EPI_ISL_6489485, EPI_ISL_6489486, EPI_ISL_6489487, EPI_ISL_6489488, EPI_ISL_6489489, EPI_ISL_6489490, EPI_ISL_6489491, EPI_ISL_6489492, EPI_ISL_6489493, EPI_ISL_6489494, EPI_ISL_6489495, EPI_ISL_6489497, EPI_ISL_6489498, EPI_ISL_6489499, EPI_ISL_6489500, EPI_ISL_6489501, EPI_ISL_6489502, EPI_ISL_6489503, EPI_ISL_6489504, EPI_ISL_6489505, EPI_ISL_6489506, EPI_ISL_6489507, EPI_ISL_6489508, EPI_ISL_6489509, EPI_ISL_6489510, EPI_ISL_6489511, EPI_ISL_6489512, EPI_ISL_6489513, EPI_ISL_6489514, EPI_ISL_6489515, EPI_ISL_6489516, EPI_ISL_6489517, EPI_ISL_6489518, EPI_ISL_6489519, EPI_ISL_6489520, EPI_ISL_6489521, EPI_ISL_6489522, EPI_ISL_6489523, EPI_ISL_6489524, EPI_ISL_6489525, EPI_ISL_6489526, EPI_ISL_6489527, EPI_ISL_6489528, EPI_ISL_6489529, EPI_ISL_6489530, EPI_ISL_6489531, EPI_ISL_6489532, EPI_ISL_6489533, EPI_ISL_6489534, EPI_ISL_6489535, EPI_ISL_6489536, EPI_ISL_6489537, EPI_ISL_6489538, EPI_ISL_6489539, EPI_ISL_6489540, EPI_ISL_6489541, EPI_ISL_6489542, EPI_ISL_6489543, EPI_ISL_6489544, EPI_ISL_6489545, EPI_ISL_6489546, EPI_ISL_6489547, EPI_ISL_6489548, EPI_ISL_6489549, EPI_ISL_6489551, EPI_ISL_6489552, EPI_ISL_6489553, EPI_ISL_6489554, EPI_ISL_6489555, EPI_ISL_6489557, EPI_ISL_6489558, EPI_ISL_6489559, EPI_ISL_6489560, EPI_ISL_6489561, EPI_ISL_6489562, EPI_ISL_6489563, EPI_ISL_6489564, EPI_ISL_6489565, EPI_ISL_6489566, EPI_ISL_6489567, EPI_ISL_6489568, EPI_ISL_6489569, EPI_ISL_6489570, EPI_ISL_6489571, EPI_ISL_6489572, EPI_ISL_6489573, EPI_ISL_6489574, EPI_ISL_6489575, EPI_ISL_6489576, EPI_ISL_6489577, EPI_ISL_6489578, EPI_ISL_6489579, EPI_ISL_6489581, EPI_ISL_6489582, EPI_ISL_6489583, EPI_ISL_6489584, EPI_ISL_6489585, EPI_ISL_6489586, EPI_ISL_6489587, EPI_ISL_6489588, EPI_ISL_6489589, EPI_ISL_6489590, EPI_ISL_6489591, EPI_ISL_6489592, EPI_ISL_6489593, EPI_ISL_6489595, EPI_ISL_6489596, EPI_ISL_6489597, EPI_ISL_6489598, EPI_ISL_6489599, EPI_ISL_6489600, EPI_ISL_6489601, EPI_ISL_6489602, EPI_ISL_6489603, EPI_ISL_6489604, EPI_ISL_6489605, EPI_ISL_6489606, EPI_ISL_6489607, EPI_ISL_6489608, EPI_ISL_6489609, EPI_ISL_6489610, EPI_ISL_6489611, EPI_ISL_6489612, EPI_ISL_6489613, EPI_ISL_6489614, EPI_ISL_6489616, EPI_ISL_6489617, EPI_ISL_6489618, EPI_ISL_6489623, EPI_ISL_6489624, EPI_ISL_6489625, EPI_ISL_6489626, EPI_ISL_6489627, EPI_ISL_6489628, EPI_ISL_6489629, EPI_ISL_6489630, EPI_ISL_6489631, EPI_ISL_6489632, EPI_ISL_6489633, EPI_ISL_6489634, EPI_ISL_6489635, EPI_ISL_6489636, EPI_ISL_6489637, EPI_ISL_6489638, EPI_ISL_6489639, EPI_ISL_6489640, EPI_ISL_6489641, EPI_ISL_6489642, EPI_ISL_6489643, EPI_ISL_6489644, EPI_ISL_6489645, EPI_ISL_6489646, EPI_ISL_6489647, EPI_ISL_6489648, EPI_ISL_6489649, EPI_ISL_6489650, EPI_ISL_6489651, EPI_ISL_6489652, EPI_ISL_6489653, EPI_ISL_6489654, EPI_ISL_6489655, EPI_ISL_6489656, EPI_ISL_6489657, EPI_ISL_6489658, EPI_ISL_6489659, EPI_ISL_6489660, EPI_ISL_6489661, EPI_ISL_6489662, EPI_ISL_6489663, EPI_ISL_6489664, EPI_ISL_6489665, EPI_ISL_6489666, EPI_ISL_6489667, EPI_ISL_6489668, EPI_ISL_6489669, EPI_ISL_6489670, EPI_ISL_6489671, EPI_ISL_6489672, EPI_ISL_6489673, EPI_ISL_6489674, EPI_ISL_6489675, EPI_ISL_6489676, EPI_ISL_6489677, EPI_ISL_6489678, EPI_ISL_6489679, EPI_ISL_6489680, EPI_ISL_6489681, EPI_ISL_6489682, EPI_ISL_6489683, EPI_ISL_6489684, EPI_ISL_6489685, EPI_ISL_6489686, EPI_ISL_6489687, EPI_ISL_6489688, EPI_ISL_6489689, EPI_ISL_6489690, EPI_ISL_6489691, EPI_ISL_6489692, EPI_ISL_6489693, EPI_ISL_6489694, EPI_ISL_6489695, EPI_ISL_6489696, EPI_ISL_6489697, EPI_ISL_6489698, EPI_ISL_6489699, EPI_ISL_6489700, EPI_ISL_6489701, EPI_ISL_6489702, EPI_ISL_6489703, EPI_ISL_6489704, EPI_ISL_6489705, EPI_ISL_6489706, EPI_ISL_6489707, EPI_ISL_6489708, EPI_ISL_6489709, EPI_ISL_6489710, EPI_ISL_6489711, EPI_ISL_6489712, EPI_ISL_6489713, EPI_ISL_6489714, EPI_ISL_6489715, EPI_ISL_6489716, EPI_ISL_6489717, EPI_ISL_6489718, EPI_ISL_6489719, EPI_ISL_6489720, EPI_ISL_6489721, EPI_ISL_6489722, EPI_ISL_6489723, EPI_ISL_6489724, EPI_ISL_6489725, EPI_ISL_6489726, EPI_ISL_6489727, EPI_ISL_6489728, EPI_ISL_6489729, EPI_ISL_6489730, EPI_ISL_6489731, EPI_ISL_6489732, EPI_ISL_6489733, EPI_ISL_6489734, EPI_ISL_6489735, EPI_ISL_6489736, EPI_ISL_6489737, EPI_ISL_6489738, EPI_ISL_6489739, EPI_ISL_6489740, EPI_ISL_6489741, EPI_ISL_6489743, EPI_ISL_6489744, EPI_ISL_6489745, EPI_ISL_6489746, EPI_ISL_6489747, EPI_ISL_6489748, EPI_ISL_6489749, EPI_ISL_6489750, EPI_ISL_6489751, EPI_ISL_6489752, EPI_ISL_6489753, EPI_ISL_6489754, EPI_ISL_6489755, EPI_ISL_6489756, EPI_ISL_6489757, EPI_ISL_6489758, EPI_ISL_6489759, EPI_ISL_6489760, EPI_ISL_6489761, EPI_ISL_6489762, EPI_ISL_6489763, EPI_ISL_6489764, EPI_ISL_6489765, EPI_ISL_6489766, EPI_ISL_6489767, EPI_ISL_6489768, EPI_ISL_6489769, EPI_ISL_6489770, EPI_ISL_6489771, EPI_ISL_6489772, EPI_ISL_6489773, EPI_ISL_6489774, EPI_ISL_6489775, EPI_ISL_6489776, EPI_ISL_6489777, EPI_ISL_6489778, EPI_ISL_6489779, EPI_ISL_6489780, EPI_ISL_6489781, EPI_ISL_6489782, EPI_ISL_6489783, EPI_ISL_6489784, EPI_ISL_6489785, EPI_ISL_6489786, EPI_ISL_6489787, EPI_ISL_6489788, EPI_ISL_6489789, EPI_ISL_6489790, EPI_ISL_6489791, EPI_ISL_6489792, EPI_ISL_6489793, EPI_ISL_6489794, EPI_ISL_6489795, EPI_ISL_6489796, EPI_ISL_6489797, EPI_ISL_6489798, EPI_ISL_6489799, EPI_ISL_6489800, EPI_ISL_6489801, EPI_ISL_6489802, EPI_ISL_6489803, EPI_ISL_6489804, EPI_ISL_6489805, EPI_ISL_6489806, EPI_ISL_6489808, EPI_ISL_6489809, EPI_ISL_6489810, EPI_ISL_6489811, EPI_ISL_6489812, EPI_ISL_6489813, EPI_ISL_6489814, EPI_ISL_6489815, EPI_ISL_6489816, EPI_ISL_6489817, EPI_ISL_6489818, EPI_ISL_6489820, EPI_ISL_6489821, EPI_ISL_6489822, EPI_ISL_6489823, EPI_ISL_6489824, EPI_ISL_6489825, EPI_ISL_6489826, EPI_ISL_6489827, EPI_ISL_6489828, EPI_ISL_6489829, EPI_ISL_6489830, EPI_ISL_6489831, EPI_ISL_6489832, EPI_ISL_6489833, EPI_ISL_6489834, EPI_ISL_6489835, EPI_ISL_6489836, EPI_ISL_6489837, EPI_ISL_6489838, EPI_ISL_6489839, EPI_ISL_6489840, EPI_ISL_6489841, EPI_ISL_6489842, EPI_ISL_6489843, EPI_ISL_6489844, EPI_ISL_6489845, EPI_ISL_6489846, EPI_ISL_6489847, EPI_ISL_6489848, EPI_ISL_6489849, EPI_ISL_6489850, EPI_ISL_6489851, EPI_ISL_6489852, EPI_ISL_6489853, EPI_ISL_6489854, EPI_ISL_6489855, EPI_ISL_6489856, EPI_ISL_6489857, EPI_ISL_6489858, EPI_ISL_6489859, EPI_ISL_6489860, EPI_ISL_6489861, EPI_ISL_6489862, EPI_ISL_6489863, EPI_ISL_6489864, EPI_ISL_6489865, EPI_ISL_6489866, EPI_ISL_6489867, EPI_ISL_6489868, EPI_ISL_6489869, EPI_ISL_6489870, EPI_ISL_6489871, EPI_ISL_6489872, EPI_ISL_6489873, EPI_ISL_6489874, EPI_ISL_6489876, EPI_ISL_6489877, EPI_ISL_6489878, EPI_ISL_6489879, EPI_ISL_6489880, EPI_ISL_6489881, EPI_ISL_6489882, EPI_ISL_6489883, EPI_ISL_6489884, EPI_ISL_6489885, EPI_ISL_6489886, EPI_ISL_6489887, EPI_ISL_6489888, EPI_ISL_6489889, EPI_ISL_6489890, EPI_ISL_6489891, EPI_ISL_6489892, EPI_ISL_6489893, EPI_ISL_6489894, EPI_ISL_6489895, EPI_ISL_6489896, EPI_ISL_6489897, EPI_ISL_6489898, EPI_ISL_6489899, EPI_ISL_6489900, EPI_ISL_6489901, EPI_ISL_6489902, EPI_ISL_6489903, EPI_ISL_6489904, EPI_ISL_6489905, EPI_ISL_6489906, EPI_ISL_6489907, EPI_ISL_6489908, EPI_ISL_6489909, EPI_ISL_6489910, EPI_ISL_6489911, EPI_ISL_6489912, EPI_ISL_6489913, EPI_ISL_6489914, EPI_ISL_6489915, EPI_ISL_6489916, EPI_ISL_6489919, EPI_ISL_6489920, EPI_ISL_6489921, EPI_ISL_6489922, EPI_ISL_6489923, EPI_ISL_6489924, EPI_ISL_6489925, EPI_ISL_6489926, EPI_ISL_6489927, EPI_ISL_6489928, EPI_ISL_6489929, EPI_ISL_6489930, EPI_ISL_6489931, EPI_ISL_6489932, EPI_ISL_6489933, EPI_ISL_6489934, EPI_ISL_6489935, EPI_ISL_6489936, EPI_ISL_6489937, EPI_ISL_6489938, EPI_ISL_6489939, EPI_ISL_6489940, EPI_ISL_6489941, EPI_ISL_6489942, EPI_ISL_6489943, EPI_ISL_6489944, EPI_ISL_6489945, EPI_ISL_6489946, EPI_ISL_6489947, EPI_ISL_6489948, EPI_ISL_6489949, EPI_ISL_6489950, EPI_ISL_6489951, EPI_ISL_6489952, EPI_ISL_6489954, EPI_ISL_6489955, EPI_ISL_6489956, EPI_ISL_6489957, EPI_ISL_6489958, EPI_ISL_6489959, EPI_ISL_6489960, EPI_ISL_6489961, EPI_ISL_6489962, EPI_ISL_6489963, EPI_ISL_6489964, EPI_ISL_6489965, EPI_ISL_6489966, EPI_ISL_6489967, EPI_ISL_6489968, EPI_ISL_6489969, EPI_ISL_6489970, EPI_ISL_6489971, EPI_ISL_6489972, EPI_ISL_6489973, EPI_ISL_6489974, EPI_ISL_6489975, EPI_ISL_6489976, EPI_ISL_6489977, EPI_ISL_6489978, EPI_ISL_6489979, EPI_ISL_6489980, EPI_ISL_6489981, EPI_ISL_6489982, EPI_ISL_6489983, EPI_ISL_6489984, EPI_ISL_6489985, EPI_ISL_6489986, EPI_ISL_6489987, EPI_ISL_6489988, EPI_ISL_6489989, EPI_ISL_6489990, EPI_ISL_6489991, EPI_ISL_6489993, EPI_ISL_6489994, EPI_ISL_6489995, EPI_ISL_6489996, EPI_ISL_6489997, EPI_ISL_6489998, EPI_ISL_6489999, EPI_ISL_6490000, EPI_ISL_6490001, EPI_ISL_6490002, EPI_ISL_6490003, EPI_ISL_6490004, EPI_ISL_6490005, EPI_ISL_6490006, EPI_ISL_6490007, EPI_ISL_6490008, EPI_ISL_6490009, EPI_ISL_6490010, EPI_ISL_6490011, EPI_ISL_6490012, EPI_ISL_6490013, EPI_ISL_6490014, EPI_ISL_6490015, EPI_ISL_6490016, EPI_ISL_6490017, EPI_ISL_6490018, EPI_ISL_6490019, EPI_ISL_6490020, EPI_ISL_6490021, EPI_ISL_6490022, EPI_ISL_6490023, EPI_ISL_6490024, EPI_ISL_6490025, EPI_ISL_6490026, EPI_ISL_6490027, EPI_ISL_6490028, EPI_ISL_6490029, EPI_ISL_6490030, EPI_ISL_6490031, EPI_ISL_6490032, EPI_ISL_6490033, EPI_ISL_6490034, EPI_ISL_6490035, EPI_ISL_6490036, EPI_ISL_6490037, EPI_ISL_6490038, EPI_ISL_6490039, EPI_ISL_6490040, EPI_ISL_6490041, EPI_ISL_6490042, EPI_ISL_6490043, EPI_ISL_6490044, EPI_ISL_6490045, EPI_ISL_6490046, EPI_ISL_6490047, EPI_ISL_6490048, EPI_ISL_6490049, EPI_ISL_6490050, EPI_ISL_6490051, EPI_ISL_6490052, EPI_ISL_6490053, EPI_ISL_6490054, EPI_ISL_6490055, EPI_ISL_6490056, EPI_ISL_6490057, EPI_ISL_6490058, EPI_ISL_6490059, EPI_ISL_6490060, EPI_ISL_6490061, EPI_ISL_6490062, EPI_ISL_6490063, EPI_ISL_6490064, EPI_ISL_6490065, EPI_ISL_6490066, EPI_ISL_6490067, EPI_ISL_6490068, EPI_ISL_6490069, EPI_ISL_6490070, EPI_ISL_6490071, EPI_ISL_6490072, EPI_ISL_6490073, EPI_ISL_6490074, EPI_ISL_6490075, EPI_ISL_6490076, EPI_ISL_6490077, EPI_ISL_6490078, EPI_ISL_6490079, EPI_ISL_6490080, EPI_ISL_6490081, EPI_ISL_6490082, EPI_ISL_6490083, EPI_ISL_6490084, EPI_ISL_6490085, EPI_ISL_6490086, EPI_ISL_6490087, EPI_ISL_6490088, EPI_ISL_6490089, EPI_ISL_6490090, EPI_ISL_6490091, EPI_ISL_6490092, EPI_ISL_6490097, EPI_ISL_6490098, EPI_ISL_6490099, EPI_ISL_6490100, EPI_ISL_6490101, EPI_ISL_6490102, EPI_ISL_6490103, EPI_ISL_6490104, EPI_ISL_6490105, EPI_ISL_6490106, EPI_ISL_6490107, EPI_ISL_6490108, EPI_ISL_6490109, EPI_ISL_6490110, EPI_ISL_6490111, EPI_ISL_6490112, EPI_ISL_6490113, EPI_ISL_6490114, EPI_ISL_6490115, EPI_ISL_6490116, EPI_ISL_6490117, EPI_ISL_6490118, EPI_ISL_6490119, EPI_ISL_6490120, EPI_ISL_6490121, EPI_ISL_6490122, EPI_ISL_6490123, EPI_ISL_6490124, EPI_ISL_6490125, EPI_ISL_6490126, EPI_ISL_6490127, EPI_ISL_6632884, EPI_ISL_6632885, EPI_ISL_6632886, EPI_ISL_6632887, EPI_ISL_6632888, EPI_ISL_6632889, EPI_ISL_6632890, EPI_ISL_6632891, EPI_ISL_6632892, EPI_ISL_6632893, EPI_ISL_6632894, EPI_ISL_6632895, EPI_ISL_6632896, EPI_ISL_6632897, EPI_ISL_6632898, EPI_ISL_6632899, EPI_ISL_6632900, EPI_ISL_6632901, EPI_ISL_6632903, EPI_ISL_6632904, EPI_ISL_6632905, EPI_ISL_6632906, EPI_ISL_6632907, EPI_ISL_6632908, EPI_ISL_6632909, EPI_ISL_6632910, EPI_ISL_6632911, EPI_ISL_6632912, EPI_ISL_6632913, EPI_ISL_6632914, EPI_ISL_6632915, EPI_ISL_6632916, EPI_ISL_6632917, EPI_ISL_6632918, EPI_ISL_6632919, EPI_ISL_6632920, EPI_ISL_6632921, EPI_ISL_6632922, EPI_ISL_6632923, EPI_ISL_6632924, EPI_ISL_6632925, EPI_ISL_6632926, EPI_ISL_6632927, EPI_ISL_6632928, EPI_ISL_6632930, EPI_ISL_6632931, EPI_ISL_6632932, EPI_ISL_6632933, EPI_ISL_6632934, EPI_ISL_6632935, EPI_ISL_6632936, EPI_ISL_6632937, EPI_ISL_6632938, EPI_ISL_6632939, EPI_ISL_6632940, EPI_ISL_6632941, EPI_ISL_6632942, EPI_ISL_6632943, EPI_ISL_6632944, EPI_ISL_6632951, EPI_ISL_6632952, EPI_ISL_6632953, EPI_ISL_6632958, EPI_ISL_6632959, EPI_ISL_6632960, EPI_ISL_6632964, EPI_ISL_6632965, EPI_ISL_6632966, EPI_ISL_6632967, EPI_ISL_6632973, EPI_ISL_6632974, EPI_ISL_6632975, EPI_ISL_6632982, EPI_ISL_6632987, EPI_ISL_6632988, EPI_ISL_6632993, EPI_ISL_6632994, EPI_ISL_6632995, EPI_ISL_6632996, EPI_ISL_6632999, EPI_ISL_6633002, EPI_ISL_6633010, EPI_ISL_6633011, EPI_ISL_6633012, EPI_ISL_6633013, EPI_ISL_6633019, EPI_ISL_6633020, EPI_ISL_6633021, EPI_ISL_6633029, EPI_ISL_6633036, EPI_ISL_6633043, EPI_ISL_6633044, EPI_ISL_6633045, EPI_ISL_6633046, EPI_ISL_6633054, EPI_ISL_6633055, EPI_ISL_6633056, EPI_ISL_6633065, EPI_ISL_6633066, EPI_ISL_6633067, EPI_ISL_6633068, EPI_ISL_6633069, EPI_ISL_6633070, EPI_ISL_6633071, EPI_ISL_6633076, EPI_ISL_6633077, EPI_ISL_6633083, EPI_ISL_6633084, EPI_ISL_6633085, EPI_ISL_6633092, EPI_ISL_6633093, EPI_ISL_6633094, EPI_ISL_6633103, EPI_ISL_6633108, EPI_ISL_6633114, EPI_ISL_6633115, EPI_ISL_6633116, EPI_ISL_6633121, EPI_ISL_6633122, EPI_ISL_6633123, EPI_ISL_6633124, EPI_ISL_6633133, EPI_ISL_6633134, EPI_ISL_6633135, EPI_ISL_6633142, EPI_ISL_6633147, EPI_ISL_6633152, EPI_ISL_6633153, EPI_ISL_6633154, EPI_ISL_6633155, EPI_ISL_6633157, EPI_ISL_6633158, EPI_ISL_6633165, EPI_ISL_6633166, EPI_ISL_6633167, EPI_ISL_6633173, EPI_ISL_6633175, EPI_ISL_6633176, EPI_ISL_6633180, EPI_ISL_6633181, EPI_ISL_6633182, EPI_ISL_6633183, EPI_ISL_6633186, EPI_ISL_6633195, EPI_ISL_6633197, EPI_ISL_6633198, EPI_ISL_6633199, EPI_ISL_6633206, EPI_ISL_6633207, EPI_ISL_6633208, EPI_ISL_6633209, EPI_ISL_6633217, EPI_ISL_6633218, EPI_ISL_6633219, EPI_ISL_6633221, EPI_ISL_6633222, EPI_ISL_6633223, EPI_ISL_6633224, EPI_ISL_6633225, EPI_ISL_6633231, EPI_ISL_6633232, EPI_ISL_6633239, EPI_ISL_6633240, EPI_ISL_6633241, EPI_ISL_6633242, EPI_ISL_6633243, EPI_ISL_6633244, EPI_ISL_6633245, EPI_ISL_6633249, EPI_ISL_6633250, EPI_ISL_6633251, EPI_ISL_6633252, EPI_ISL_6633253, EPI_ISL_6633254, EPI_ISL_6633259, EPI_ISL_6633260, EPI_ISL_6633261, EPI_ISL_6633262, EPI_ISL_6633266, EPI_ISL_6633267, EPI_ISL_6633268, EPI_ISL_6633269, EPI_ISL_6633270, EPI_ISL_6633271, EPI_ISL_6633272, EPI_ISL_6633281, EPI_ISL_6633282, EPI_ISL_6633283, EPI_ISL_6633284, EPI_ISL_6633285, EPI_ISL_6633286, EPI_ISL_6633295, EPI_ISL_6633296, EPI_ISL_6633297, EPI_ISL_6633304, EPI_ISL_6633305, EPI_ISL_6633306, EPI_ISL_6633310, EPI_ISL_6633311, EPI_ISL_6633312, EPI_ISL_6633320, EPI_ISL_6633321, EPI_ISL_6633322, EPI_ISL_6633329, EPI_ISL_6633330, EPI_ISL_6633331, EPI_ISL_6633332, EPI_ISL_6633333, EPI_ISL_6633334, EPI_ISL_6633335, EPI_ISL_6633341, EPI_ISL_6633342, EPI_ISL_6633344, EPI_ISL_6633345, EPI_ISL_6633346, EPI_ISL_6633347, EPI_ISL_6633355, EPI_ISL_6633356, EPI_ISL_6633357, EPI_ISL_6633363, EPI_ISL_6633373, EPI_ISL_6633381, EPI_ISL_6633382, EPI_ISL_6633389, EPI_ISL_6633390, EPI_ISL_6633391, EPI_ISL_6633396, EPI_ISL_6633399, EPI_ISL_6633404, EPI_ISL_6633405, EPI_ISL_6633412, EPI_ISL_6633413, EPI_ISL_6633414, EPI_ISL_6633424, EPI_ISL_6633425, EPI_ISL_6633433, EPI_ISL_6633434, EPI_ISL_6633435, EPI_ISL_6633441, EPI_ISL_6633442, EPI_ISL_6633443, EPI_ISL_6633444, EPI_ISL_6633451, EPI_ISL_6633452, EPI_ISL_6633453, EPI_ISL_6633460, EPI_ISL_6633461, EPI_ISL_6633462, EPI_ISL_6633471, EPI_ISL_6633472, EPI_ISL_6633478, EPI_ISL_6633479, EPI_ISL_6633480, EPI_ISL_6633486, EPI_ISL_6633487, EPI_ISL_6633488, EPI_ISL_6633497, EPI_ISL_6633498, EPI_ISL_6633499, EPI_ISL_6633505, EPI_ISL_6633506, EPI_ISL_6633507, EPI_ISL_6633514, EPI_ISL_6633515, EPI_ISL_6633516, EPI_ISL_6633524, EPI_ISL_6633525, EPI_ISL_6633526, EPI_ISL_6633527, EPI_ISL_6633534, EPI_ISL_6633542, EPI_ISL_6633546, EPI_ISL_6633547, EPI_ISL_6633548, EPI_ISL_6633554, EPI_ISL_6633555, EPI_ISL_6633556, EPI_ISL_6633561, EPI_ISL_6633562, EPI_ISL_6633563, EPI_ISL_6633567, EPI_ISL_6633568, EPI_ISL_6633569, EPI_ISL_6633576, EPI_ISL_6633577, EPI_ISL_6633585, EPI_ISL_6633589, EPI_ISL_6633594, EPI_ISL_6633605, EPI_ISL_6633610, EPI_ISL_6633617, EPI_ISL_6633618, EPI_ISL_6633619, EPI_ISL_6633620, EPI_ISL_6633621, EPI_ISL_6633622, EPI_ISL_6633623, EPI_ISL_6633624, EPI_ISL_6633625, EPI_ISL_6633626, EPI_ISL_6633627, EPI_ISL_6633632, EPI_ISL_6633633, EPI_ISL_6633634, EPI_ISL_6633643, EPI_ISL_6633645, EPI_ISL_6633651, EPI_ISL_6633652, EPI_ISL_6633653, EPI_ISL_6633654, EPI_ISL_6633657, EPI_ISL_6633658, EPI_ISL_6633659, EPI_ISL_6633664, EPI_ISL_6633671, EPI_ISL_6633677, EPI_ISL_6633686, EPI_ISL_6633693, EPI_ISL_6633698, EPI_ISL_6633699, EPI_ISL_6633700, EPI_ISL_6633702, EPI_ISL_6633703, EPI_ISL_6633704, EPI_ISL_6633713, EPI_ISL_6633717, EPI_ISL_6633723, EPI_ISL_6633727, EPI_ISL_6633734, EPI_ISL_6633738, EPI_ISL_6633739, EPI_ISL_6633740, EPI_ISL_6633744, EPI_ISL_6633747, EPI_ISL_6633753, EPI_ISL_6633760, EPI_ISL_6633769, EPI_ISL_6633774, EPI_ISL_6633775, EPI_ISL_6633776, EPI_ISL_6633779, EPI_ISL_6633782, EPI_ISL_6633783, EPI_ISL_6633793, EPI_ISL_6633794, EPI_ISL_6633802, EPI_ISL_6633808, EPI_ISL_6633812, EPI_ISL_6633813, EPI_ISL_6633814, EPI_ISL_6633820, EPI_ISL_6633825, EPI_ISL_6633829, EPI_ISL_6633835, EPI_ISL_6633840, EPI_ISL_6633844, EPI_ISL_6633845, EPI_ISL_6633846, EPI_ISL_6633847, EPI_ISL_6633848, EPI_ISL_6633849, EPI_ISL_6633850, EPI_ISL_6633851, EPI_ISL_6633852, EPI_ISL_6633853, EPI_ISL_6633854, EPI_ISL_6633855, EPI_ISL_6633856, EPI_ISL_6633857, EPI_ISL_6633858, EPI_ISL_6633859, EPI_ISL_6633860, EPI_ISL_6633861, EPI_ISL_6633862, EPI_ISL_6633863, EPI_ISL_6633864, EPI_ISL_6633865, EPI_ISL_6633866, EPI_ISL_6633867, EPI_ISL_6633868, EPI_ISL_6633869, EPI_ISL_6633870, EPI_ISL_6633871, EPI_ISL_6633872, EPI_ISL_6633873, EPI_ISL_6633874, EPI_ISL_6633875, EPI_ISL_6633876, EPI_ISL_6633877, EPI_ISL_6633878, EPI_ISL_6633879, EPI_ISL_6633880, EPI_ISL_6633881, EPI_ISL_6633882, EPI_ISL_6633883, EPI_ISL_6633884, EPI_ISL_6633885, EPI_ISL_6633886, EPI_ISL_6633887, EPI_ISL_6633888, EPI_ISL_6633889, EPI_ISL_6633890, EPI_ISL_6633891, EPI_ISL_6633892, EPI_ISL_6633893, EPI_ISL_6633894, EPI_ISL_6633895, EPI_ISL_6633896, EPI_ISL_6633901, EPI_ISL_6633902, EPI_ISL_6633903, EPI_ISL_6633904, EPI_ISL_6633905, EPI_ISL_6633906, EPI_ISL_6633908, EPI_ISL_6633909, EPI_ISL_6633910, EPI_ISL_6633911, EPI_ISL_6633912, EPI_ISL_6633913, EPI_ISL_6633914, EPI_ISL_6633915, EPI_ISL_6633916, EPI_ISL_6633917, EPI_ISL_6633918, EPI_ISL_6633919, EPI_ISL_6633920, EPI_ISL_6633921, EPI_ISL_6633922, EPI_ISL_6633923, EPI_ISL_6633929, EPI_ISL_6633930, EPI_ISL_6633931, EPI_ISL_6633932, EPI_ISL_6633937, EPI_ISL_6633938, EPI_ISL_6633948, EPI_ISL_6633949, EPI_ISL_6633950, EPI_ISL_6633957, EPI_ISL_6633958, EPI_ISL_6633959, EPI_ISL_6633960, EPI_ISL_6633968, EPI_ISL_6633972, EPI_ISL_6633973, EPI_ISL_6633974, EPI_ISL_6633975, EPI_ISL_6633976, EPI_ISL_6633977, EPI_ISL_6633978, EPI_ISL_6633979, EPI_ISL_6633982, EPI_ISL_6633983, EPI_ISL_6633984, EPI_ISL_6633985, EPI_ISL_6633986, EPI_ISL_6633987, EPI_ISL_6633988, EPI_ISL_6633989, EPI_ISL_6633990, EPI_ISL_6633991, EPI_ISL_6633992, EPI_ISL_6633993, EPI_ISL_6633994, EPI_ISL_6633995, EPI_ISL_6633996, EPI_ISL_6633997, EPI_ISL_6633998, EPI_ISL_6633999, EPI_ISL_6634000, EPI_ISL_6634001, EPI_ISL_6634002, EPI_ISL_6634003, EPI_ISL_6634004, EPI_ISL_6634005, EPI_ISL_6634006, EPI_ISL_6634007, EPI_ISL_6634008, EPI_ISL_6634009, EPI_ISL_6634010, EPI_ISL_6634011, EPI_ISL_6634012, EPI_ISL_6634013, EPI_ISL_6634014, EPI_ISL_6634015, EPI_ISL_6634016, EPI_ISL_6634017, EPI_ISL_6634018, EPI_ISL_6634019, EPI_ISL_6634020, EPI_ISL_6634021, EPI_ISL_6634022, EPI_ISL_6634023, EPI_ISL_6634024, EPI_ISL_6634025, EPI_ISL_6634026, EPI_ISL_6634027, EPI_ISL_6634028, EPI_ISL_6634029, EPI_ISL_6634030, EPI_ISL_6634031, EPI_ISL_6634032, EPI_ISL_6634033, EPI_ISL_6634034, EPI_ISL_6634039, EPI_ISL_6634040, EPI_ISL_6634041, EPI_ISL_6634042, EPI_ISL_6634043, EPI_ISL_6634044, EPI_ISL_6634045, EPI_ISL_6634046, EPI_ISL_6634047, EPI_ISL_6634048, EPI_ISL_6634049, EPI_ISL_6634050, EPI_ISL_6634051, EPI_ISL_6634052, EPI_ISL_6634053, EPI_ISL_6634054, EPI_ISL_6634055, EPI_ISL_6634056, EPI_ISL_6634057, EPI_ISL_6634058, EPI_ISL_6634059, EPI_ISL_6634060, EPI_ISL_6634061, EPI_ISL_6634062, EPI_ISL_6634063, EPI_ISL_6634064, EPI_ISL_6634065, EPI_ISL_6634066, EPI_ISL_6634067, EPI_ISL_6634068, EPI_ISL_6634069, EPI_ISL_6634070, EPI_ISL_6634071, EPI_ISL_6634072, EPI_ISL_6634073, EPI_ISL_6634074, EPI_ISL_6634075, EPI_ISL_6634076, EPI_ISL_6634077, EPI_ISL_6634078, EPI_ISL_6634079, EPI_ISL_6634080, EPI_ISL_6634081, EPI_ISL_6634082, EPI_ISL_6634083, EPI_ISL_6634084, EPI_ISL_6634085, EPI_ISL_6634086, EPI_ISL_6634087, EPI_ISL_6634088, EPI_ISL_6634089, EPI_ISL_6634090, EPI_ISL_6634091, EPI_ISL_6634092, EPI_ISL_6634093, EPI_ISL_6634094, EPI_ISL_6634095, EPI_ISL_6634096, EPI_ISL_6634097, EPI_ISL_6634098, EPI_ISL_6634099, EPI_ISL_6634100, EPI_ISL_6634101, EPI_ISL_6634102, EPI_ISL_6634103, EPI_ISL_6634104, EPI_ISL_6634105, EPI_ISL_6634106, EPI_ISL_6634107, EPI_ISL_6634108, EPI_ISL_6634109, EPI_ISL_6634110, EPI_ISL_6634111, EPI_ISL_6634112, EPI_ISL_6634113, EPI_ISL_6634114, EPI_ISL_6634115, EPI_ISL_6634116, EPI_ISL_6634117, EPI_ISL_6634118, EPI_ISL_6634119, EPI_ISL_6634120, EPI_ISL_6634122, EPI_ISL_6634123, EPI_ISL_6634124, EPI_ISL_6634125, EPI_ISL_6634132, EPI_ISL_6634139, EPI_ISL_6634140, EPI_ISL_6634141, EPI_ISL_6634142, EPI_ISL_6634143, EPI_ISL_6634144, EPI_ISL_6634145, EPI_ISL_6634146, EPI_ISL_6634147, EPI_ISL_6634148, EPI_ISL_6634149, EPI_ISL_6634150, EPI_ISL_6634151, EPI_ISL_6634152, EPI_ISL_6634153, EPI_ISL_6634154, EPI_ISL_6634155, EPI_ISL_6634156, EPI_ISL_6634157, EPI_ISL_6634158, EPI_ISL_6634159, EPI_ISL_6634160, EPI_ISL_6634161, EPI_ISL_6634162, EPI_ISL_6634163, EPI_ISL_6634164, EPI_ISL_6634165, EPI_ISL_6634166, EPI_ISL_6634167, EPI_ISL_6634168, EPI_ISL_6634169, EPI_ISL_6634170, EPI_ISL_6634171, EPI_ISL_6634172, EPI_ISL_6634173, EPI_ISL_6634174, EPI_ISL_6634175, EPI_ISL_6634176, EPI_ISL_6634177, EPI_ISL_6634178, EPI_ISL_6634179, EPI_ISL_6634180, EPI_ISL_6634181, EPI_ISL_6634182, EPI_ISL_6634183, EPI_ISL_6634184, EPI_ISL_6634185, EPI_ISL_6634186, EPI_ISL_6634187, EPI_ISL_6634188, EPI_ISL_6634189, EPI_ISL_6634190, EPI_ISL_6634191, EPI_ISL_6634193, EPI_ISL_6634194, EPI_ISL_6634195, EPI_ISL_6634196, EPI_ISL_6634197, EPI_ISL_6634201, EPI_ISL_6634202, EPI_ISL_6634203, EPI_ISL_6634204, EPI_ISL_6634205, EPI_ISL_6634206, EPI_ISL_6634207, EPI_ISL_6634208, EPI_ISL_6634209, EPI_ISL_6634210, EPI_ISL_6634211, EPI_ISL_6634212, EPI_ISL_6634213, EPI_ISL_6634214, EPI_ISL_6634215, EPI_ISL_6634216, EPI_ISL_6634217, EPI_ISL_6634218, EPI_ISL_6634219, EPI_ISL_6634220, EPI_ISL_6634221, EPI_ISL_6634222, EPI_ISL_6634223, EPI_ISL_6634224, EPI_ISL_6634225, EPI_ISL_6634226, EPI_ISL_6634227, EPI_ISL_6634228, EPI_ISL_6634229, EPI_ISL_6634230, EPI_ISL_6634231, EPI_ISL_6634232, EPI_ISL_6634233, EPI_ISL_6634234, EPI_ISL_6634235, EPI_ISL_6634236, EPI_ISL_6634237, EPI_ISL_6634238, EPI_ISL_6634239, EPI_ISL_6634240, EPI_ISL_6634241, EPI_ISL_6634242, EPI_ISL_6634243, EPI_ISL_6634244, EPI_ISL_6634245, EPI_ISL_6634246, EPI_ISL_6634247, EPI_ISL_6634248, EPI_ISL_6634249, EPI_ISL_6634250, EPI_ISL_6634251, EPI_ISL_6634252, EPI_ISL_6634253, EPI_ISL_6634254, EPI_ISL_6634255, EPI_ISL_6634256, EPI_ISL_6634258, EPI_ISL_6634259, EPI_ISL_6634260, EPI_ISL_6634261, EPI_ISL_6634262, EPI_ISL_6634263, EPI_ISL_6634264, EPI_ISL_6634265, EPI_ISL_6634269, EPI_ISL_6634270, EPI_ISL_6634271, EPI_ISL_6634272, EPI_ISL_6634273, EPI_ISL_6634274, EPI_ISL_6634275, EPI_ISL_6634276, EPI_ISL_6634277, EPI_ISL_6634278, EPI_ISL_6634279, EPI_ISL_6634280, EPI_ISL_6634281, EPI_ISL_6634282, EPI_ISL_6634283, EPI_ISL_6634284, EPI_ISL_6634285, EPI_ISL_6634286, EPI_ISL_6634287, EPI_ISL_6634288, EPI_ISL_6634289, EPI_ISL_6634290, EPI_ISL_6634291, EPI_ISL_6634292, EPI_ISL_6634293, EPI_ISL_6634294, EPI_ISL_6634295, EPI_ISL_6634296, EPI_ISL_6634297, EPI_ISL_6634298, EPI_ISL_6634299, EPI_ISL_6634300, EPI_ISL_6634301, EPI_ISL_6634302, EPI_ISL_6634303, EPI_ISL_6634304, EPI_ISL_6634305, EPI_ISL_6634306, EPI_ISL_6634307, EPI_ISL_6634308, EPI_ISL_6634309, EPI_ISL_6634310, EPI_ISL_6634311, EPI_ISL_6634312, EPI_ISL_6634313, EPI_ISL_6634314, EPI_ISL_6634315, EPI_ISL_6634316, EPI_ISL_6634317, EPI_ISL_6634318, EPI_ISL_6634319, EPI_ISL_6634320, EPI_ISL_6634321, EPI_ISL_6634322, EPI_ISL_6634325, EPI_ISL_6634326, EPI_ISL_6634327, EPI_ISL_6634328, EPI_ISL_6634329, EPI_ISL_6634330, EPI_ISL_6634331, EPI_ISL_6634332, EPI_ISL_6634333, EPI_ISL_6634334, EPI_ISL_6634335, EPI_ISL_6634336, EPI_ISL_6634337, EPI_ISL_6634338, EPI_ISL_6634339, EPI_ISL_6634340, EPI_ISL_6634341, EPI_ISL_6634342, EPI_ISL_6634343, EPI_ISL_6634344, EPI_ISL_6634345, EPI_ISL_6634346, EPI_ISL_6634347, EPI_ISL_6634348, EPI_ISL_6634349, EPI_ISL_6634350, EPI_ISL_6634351, EPI_ISL_6634352, EPI_ISL_6634353, EPI_ISL_6634354, EPI_ISL_6634355, EPI_ISL_6634356, EPI_ISL_6634357, EPI_ISL_6634358, EPI_ISL_6634359, EPI_ISL_6634360, EPI_ISL_6634361, EPI_ISL_6634362, EPI_ISL_6634363, EPI_ISL_6634364, EPI_ISL_6634365, EPI_ISL_6634366, EPI_ISL_6634367, EPI_ISL_6634368, EPI_ISL_6634369, EPI_ISL_6634370, EPI_ISL_6634371, EPI_ISL_6634372, EPI_ISL_6634373, EPI_ISL_6634374, EPI_ISL_6634375, EPI_ISL_6634376, EPI_ISL_6634377, EPI_ISL_6634378, EPI_ISL_6634379, EPI_ISL_6634380, EPI_ISL_6634381, EPI_ISL_6634382, EPI_ISL_6634383, EPI_ISL_6634384, EPI_ISL_6634385, EPI_ISL_6634386, EPI_ISL_6634387, EPI_ISL_6634388, EPI_ISL_6634389, EPI_ISL_6634398, EPI_ISL_6634399, EPI_ISL_6634400, EPI_ISL_6634407, EPI_ISL_6634412, EPI_ISL_6634413, EPI_ISL_6634421, EPI_ISL_6634422, EPI_ISL_6634423, EPI_ISL_6634430, EPI_ISL_6634431, EPI_ISL_6634432, EPI_ISL_6634441, EPI_ISL_6634448, EPI_ISL_6634453, EPI_ISL_6634459, EPI_ISL_6634460, EPI_ISL_6634461, EPI_ISL_6634470, EPI_ISL_6634479, EPI_ISL_6634488, EPI_ISL_6634497, EPI_ISL_6634500, EPI_ISL_6634506, EPI_ISL_6634513, EPI_ISL_6634517, EPI_ISL_6634525, EPI_ISL_6634526, EPI_ISL_6634527, EPI_ISL_6634528, EPI_ISL_6634534, EPI_ISL_6634535, EPI_ISL_6634536, EPI_ISL_6634543, EPI_ISL_6634544, EPI_ISL_6634545, EPI_ISL_6634547, EPI_ISL_6634549, EPI_ISL_6634550, EPI_ISL_6634558, EPI_ISL_6634559, EPI_ISL_6634560, EPI_ISL_6634566, EPI_ISL_6634567, EPI_ISL_6634568, EPI_ISL_6634574, EPI_ISL_6634575, EPI_ISL_6634576, EPI_ISL_6634585, EPI_ISL_6634586, EPI_ISL_6634587, EPI_ISL_6634595, EPI_ISL_6634596, EPI_ISL_6634597, EPI_ISL_6634598, EPI_ISL_6634603, EPI_ISL_6634604, EPI_ISL_6634613, EPI_ISL_6634614, EPI_ISL_6634615, EPI_ISL_6634620, EPI_ISL_6634621, EPI_ISL_6634622, EPI_ISL_6634631, EPI_ISL_6634632, EPI_ISL_6634633, EPI_ISL_6634639, EPI_ISL_6634640, EPI_ISL_6634641, EPI_ISL_6634648, EPI_ISL_6634649, EPI_ISL_6634650, EPI_ISL_6634655, EPI_ISL_6634656, EPI_ISL_6634657, EPI_ISL_6634665, EPI_ISL_6634666, EPI_ISL_6634667, EPI_ISL_6634674, EPI_ISL_6634675, EPI_ISL_6634680, EPI_ISL_6634681, EPI_ISL_6634684, EPI_ISL_6634686, EPI_ISL_6634687, EPI_ISL_6634688, EPI_ISL_6634694, EPI_ISL_6634695, EPI_ISL_6634699, EPI_ISL_6634700, EPI_ISL_6634701, EPI_ISL_6634708, EPI_ISL_6634709, EPI_ISL_6634710, EPI_ISL_6634718, EPI_ISL_6634719, EPI_ISL_6634720, EPI_ISL_6634728, EPI_ISL_6634729, EPI_ISL_6634730, EPI_ISL_6634735, EPI_ISL_6634742, EPI_ISL_6634751, EPI_ISL_6634756, EPI_ISL_6634757, EPI_ISL_6634758, EPI_ISL_6634763, EPI_ISL_6634771, EPI_ISL_6634776, EPI_ISL_6634777, EPI_ISL_6634778, EPI_ISL_6634779, EPI_ISL_6634787, EPI_ISL_6634788, EPI_ISL_6634789, EPI_ISL_6634792, EPI_ISL_6634793, EPI_ISL_6634794, EPI_ISL_6634799, EPI_ISL_6634802, EPI_ISL_6634807, EPI_ISL_6634816, EPI_ISL_6634820, EPI_ISL_6634823, EPI_ISL_6634831, EPI_ISL_6634833, EPI_ISL_6634837, EPI_ISL_6634842, EPI_ISL_6634846, EPI_ISL_6634851, EPI_ISL_6634852, EPI_ISL_6634853, EPI_ISL_6634856, EPI_ISL_6634857, EPI_ISL_6634858, EPI_ISL_6634861, EPI_ISL_6634865, EPI_ISL_6634871, EPI_ISL_6634880, EPI_ISL_6634881, EPI_ISL_6634882, EPI_ISL_6634888, EPI_ISL_6634893, EPI_ISL_6634899, EPI_ISL_6634905, EPI_ISL_6634911, EPI_ISL_6634913, EPI_ISL_6634919, EPI_ISL_6634926, EPI_ISL_6634934, EPI_ISL_6634937, EPI_ISL_6634938, EPI_ISL_6634947, EPI_ISL_6634954, EPI_ISL_6634955, EPI_ISL_6634956, EPI_ISL_6634964, EPI_ISL_6634971, EPI_ISL_6634977, EPI_ISL_6634991, EPI_ISL_6634998, EPI_ISL_6635003, EPI_ISL_6635009, EPI_ISL_6635010, EPI_ISL_6635011, EPI_ISL_6635016, EPI_ISL_6635018, EPI_ISL_6635022, EPI_ISL_6635026, EPI_ISL_6635027, EPI_ISL_6635038, EPI_ISL_6635045, EPI_ISL_6635051, EPI_ISL_6635058, EPI_ISL_6635068, EPI_ISL_6635076, EPI_ISL_6635083, EPI_ISL_6635084, EPI_ISL_6635085, EPI_ISL_6635093, EPI_ISL_6635094, EPI_ISL_6635095, EPI_ISL_6635098, EPI_ISL_6635105, EPI_ISL_6635107, EPI_ISL_6635111, EPI_ISL_6635119, EPI_ISL_6635127, EPI_ISL_6635136, EPI_ISL_6635140, EPI_ISL_6635147, EPI_ISL_6635158, EPI_ISL_6635162, EPI_ISL_6635163, EPI_ISL_6635164, EPI_ISL_6635166, EPI_ISL_6635168, EPI_ISL_6635169, EPI_ISL_6635177, EPI_ISL_6635184, EPI_ISL_6635191, EPI_ISL_6635192, EPI_ISL_6635197, EPI_ISL_6635198, EPI_ISL_6635199, EPI_ISL_6635204, EPI_ISL_6635205, EPI_ISL_6635206, EPI_ISL_6635216, EPI_ISL_6635217, EPI_ISL_6635221, EPI_ISL_6635222, EPI_ISL_6635227, EPI_ISL_6635231, EPI_ISL_6635236, EPI_ISL_6635246, EPI_ISL_6635247, EPI_ISL_6635248, EPI_ISL_6635256, EPI_ISL_6635257, EPI_ISL_6635258, EPI_ISL_6635264, EPI_ISL_6635265, EPI_ISL_6635274, EPI_ISL_6635279, EPI_ISL_6635285, EPI_ISL_6635286, EPI_ISL_6635287, EPI_ISL_6635291, EPI_ISL_6635292, EPI_ISL_6635298, EPI_ISL_6635301, EPI_ISL_6635308, EPI_ISL_6635318, EPI_ISL_6635328, EPI_ISL_6635329, EPI_ISL_6635330, EPI_ISL_6635332, EPI_ISL_6635336, EPI_ISL_6635337, EPI_ISL_6635344, EPI_ISL_6635345, EPI_ISL_6635346, EPI_ISL_6635352, EPI_ISL_6635353, EPI_ISL_6635358, EPI_ISL_6635359, EPI_ISL_6635360, EPI_ISL_6635374, EPI_ISL_6635375, EPI_ISL_6635376, EPI_ISL_6635377, EPI_ISL_6635381, EPI_ISL_6635382, EPI_ISL_6635383, EPI_ISL_6635388, EPI_ISL_6635389, EPI_ISL_6635395, EPI_ISL_6635399, EPI_ISL_6635405, EPI_ISL_6635409, EPI_ISL_6635415, EPI_ISL_6635420, EPI_ISL_6635424, EPI_ISL_6635433, EPI_ISL_6635439, EPI_ISL_6635444, EPI_ISL_6635445, EPI_ISL_6635447, EPI_ISL_6635456, EPI_ISL_6635461, EPI_ISL_6635462, EPI_ISL_6635463, EPI_ISL_6635465, EPI_ISL_6635470, EPI_ISL_6635475, EPI_ISL_6635476, EPI_ISL_6635477, EPI_ISL_6635478, EPI_ISL_6635485, EPI_ISL_6635486, EPI_ISL_6635487, EPI_ISL_6635493, EPI_ISL_6635494, EPI_ISL_6635495, EPI_ISL_6635500, EPI_ISL_6635501, EPI_ISL_6635506, EPI_ISL_6635507, EPI_ISL_6635508, EPI_ISL_6635515, EPI_ISL_6635516, EPI_ISL_6635519, EPI_ISL_6635520, EPI_ISL_6635521, EPI_ISL_6635522, EPI_ISL_6635538, EPI_ISL_6635542, EPI_ISL_6635543, EPI_ISL_6635547, EPI_ISL_6635554, EPI_ISL_6635555, EPI_ISL_6635556, EPI_ISL_6635564, EPI_ISL_6635565, EPI_ISL_6635566, EPI_ISL_6635571, EPI_ISL_6635572, EPI_ISL_6635573, EPI_ISL_6635582, EPI_ISL_6635583, EPI_ISL_6635591, EPI_ISL_6635597, EPI_ISL_6635600, EPI_ISL_6635601, EPI_ISL_6635606, EPI_ISL_6635610, EPI_ISL_6635617, EPI_ISL_6635619, EPI_ISL_6635620, EPI_ISL_6635621, EPI_ISL_6635627, EPI_ISL_6635628, EPI_ISL_6635629, EPI_ISL_6635631, EPI_ISL_6635639, EPI_ISL_6635640, EPI_ISL_6635649, EPI_ISL_6635650, EPI_ISL_6635657, EPI_ISL_6635661, EPI_ISL_6635662, EPI_ISL_6635669, EPI_ISL_6635676, EPI_ISL_6635683, EPI_ISL_6635684, EPI_ISL_6635685, EPI_ISL_6635691, EPI_ISL_6635692, EPI_ISL_6635693, EPI_ISL_6635698, EPI_ISL_6635699, EPI_ISL_6635706, EPI_ISL_6635711, EPI_ISL_6635719, EPI_ISL_6635721, EPI_ISL_6635728, EPI_ISL_6635735, EPI_ISL_6635741, EPI_ISL_6635746, EPI_ISL_6635750, EPI_ISL_6635757, EPI_ISL_6635758, EPI_ISL_6635759, EPI_ISL_6635769, EPI_ISL_6635770, EPI_ISL_6635771, EPI_ISL_6635779, EPI_ISL_6635784, EPI_ISL_6635785, EPI_ISL_6635786, EPI_ISL_6635795, EPI_ISL_6635796, EPI_ISL_6635797, EPI_ISL_6635803, EPI_ISL_6635808, EPI_ISL_6635814, EPI_ISL_6635821, EPI_ISL_6635822, EPI_ISL_6635823, EPI_ISL_6635831, EPI_ISL_6635833, EPI_ISL_6635834, EPI_ISL_6635849, EPI_ISL_6635854, EPI_ISL_6635859, EPI_ISL_6635868, EPI_ISL_6635874, EPI_ISL_6635881, EPI_ISL_6635887, EPI_ISL_6635896, EPI_ISL_6635900, EPI_ISL_6635907, EPI_ISL_6635908, EPI_ISL_6635915, EPI_ISL_6635922, EPI_ISL_6635923, EPI_ISL_6635928, EPI_ISL_6635934, EPI_ISL_6635935, EPI_ISL_6635944, EPI_ISL_6635945, EPI_ISL_6635950, EPI_ISL_6635955, EPI_ISL_6635959, EPI_ISL_6635969, EPI_ISL_6635975, EPI_ISL_6635978, EPI_ISL_6635988, EPI_ISL_6635992, EPI_ISL_6635999, EPI_ISL_6636004, EPI_ISL_6636012, EPI_ISL_6636014, EPI_ISL_6636015, EPI_ISL_6636023, EPI_ISL_6636024, EPI_ISL_6636034, EPI_ISL_6636035, EPI_ISL_6636036, EPI_ISL_6636041, EPI_ISL_6636042, EPI_ISL_6636043, EPI_ISL_6636048, EPI_ISL_6636054, EPI_ISL_6636058, EPI_ISL_6636059, EPI_ISL_6636069, EPI_ISL_6636073, EPI_ISL_6636080, EPI_ISL_6636086, EPI_ISL_6636095, EPI_ISL_6636101, EPI_ISL_6636109, EPI_ISL_6636110, EPI_ISL_6636114, EPI_ISL_6636122, EPI_ISL_6636128, EPI_ISL_6636135, EPI_ISL_6636145, EPI_ISL_6636151, EPI_ISL_6636160, EPI_ISL_6636166, EPI_ISL_6636181, EPI_ISL_6636185, EPI_ISL_6636186, EPI_ISL_6636187, EPI_ISL_6636194, EPI_ISL_6636199, EPI_ISL_6636211, EPI_ISL_6636220, EPI_ISL_6636226, EPI_ISL_6636234, EPI_ISL_6636237, EPI_ISL_6636238, EPI_ISL_6636239, EPI_ISL_6636240, EPI_ISL_6636244, EPI_ISL_6636248, EPI_ISL_6636252, EPI_ISL_6636257, EPI_ISL_6636266, EPI_ISL_6636275, EPI_ISL_6636277, EPI_ISL_6636280, EPI_ISL_6636288, EPI_ISL_6636296, EPI_ISL_6636301, EPI_ISL_6636302, EPI_ISL_6636303, EPI_ISL_6636312, EPI_ISL_6636313, EPI_ISL_6636322, EPI_ISL_6636329, EPI_ISL_6636337, EPI_ISL_6636343, EPI_ISL_6636346, EPI_ISL_6636351, EPI_ISL_6636358, EPI_ISL_6636363, EPI_ISL_6636368, EPI_ISL_6636373, EPI_ISL_6636378, EPI_ISL_6636386, EPI_ISL_6636393, EPI_ISL_6636399, EPI_ISL_6636406, EPI_ISL_6636414, EPI_ISL_6636423, EPI_ISL_6636431, EPI_ISL_6636437, EPI_ISL_6636443, EPI_ISL_6636448, EPI_ISL_6636458, EPI_ISL_6636464, EPI_ISL_6636474, EPI_ISL_6636482, EPI_ISL_6636488, EPI_ISL_6636494, EPI_ISL_6636495, EPI_ISL_6636508, EPI_ISL_6636511, EPI_ISL_6636515, EPI_ISL_6636523, EPI_ISL_6636530, EPI_ISL_6636531, EPI_ISL_6636536, EPI_ISL_6636543, EPI_ISL_6636548, EPI_ISL_6636553, EPI_ISL_6636559, EPI_ISL_6636567, EPI_ISL_6636572, EPI_ISL_6636573, EPI_ISL_6636580, EPI_ISL_6636581, EPI_ISL_6636582, EPI_ISL_6636589, EPI_ISL_6636591, EPI_ISL_6636598, EPI_ISL_6636605, EPI_ISL_6636610, EPI_ISL_6636616, EPI_ISL_6636622, EPI_ISL_6636632, EPI_ISL_6636634, EPI_ISL_6636639, EPI_ISL_6636641, EPI_ISL_6636646, EPI_ISL_6636647, EPI_ISL_6636651, EPI_ISL_6636656, EPI_ISL_6636661, EPI_ISL_6636668, EPI_ISL_6636677, EPI_ISL_6636684, EPI_ISL_6636688, EPI_ISL_6636689, EPI_ISL_6636691, EPI_ISL_6636694, EPI_ISL_6636701, EPI_ISL_6636707, EPI_ISL_6636712, EPI_ISL_6636717, EPI_ISL_6636722, EPI_ISL_6636724, EPI_ISL_6636729, EPI_ISL_6636735, EPI_ISL_6636744, EPI_ISL_6636752, EPI_ISL_6636759, EPI_ISL_6636766, EPI_ISL_6636770, EPI_ISL_6636771, EPI_ISL_6636772, EPI_ISL_6636773, EPI_ISL_6636778, EPI_ISL_6636784, EPI_ISL_6636790, EPI_ISL_6636796, EPI_ISL_6636810, EPI_ISL_6636814, EPI_ISL_6636819, EPI_ISL_6636825, EPI_ISL_6636833, EPI_ISL_6636841, EPI_ISL_6636847, EPI_ISL_6636853, EPI_ISL_6636854, EPI_ISL_6636859, EPI_ISL_6636864, EPI_ISL_6636873, EPI_ISL_6636874, EPI_ISL_6636875, EPI_ISL_6636880, EPI_ISL_6636886, EPI_ISL_6636887, EPI_ISL_6636889, EPI_ISL_6636893, EPI_ISL_6636900, EPI_ISL_6636906, EPI_ISL_6636914, EPI_ISL_6636920, EPI_ISL_6636921, EPI_ISL_6636929, EPI_ISL_6636936, EPI_ISL_6636941, EPI_ISL_6636945, EPI_ISL_6636953, EPI_ISL_6636954, EPI_ISL_6636959, EPI_ISL_6636960, EPI_ISL_6636969, EPI_ISL_6636973, EPI_ISL_6636974, EPI_ISL_6636975, EPI_ISL_6636981, EPI_ISL_6636985, EPI_ISL_6636994, EPI_ISL_6636995, EPI_ISL_6637002, EPI_ISL_6637006, EPI_ISL_6637007, EPI_ISL_6637008, EPI_ISL_6637016, EPI_ISL_6637022, EPI_ISL_6637023, EPI_ISL_6637027, EPI_ISL_6637035, EPI_ISL_6637042, EPI_ISL_6637045, EPI_ISL_6637046, EPI_ISL_6637056, EPI_ISL_6637060, EPI_ISL_6637064, EPI_ISL_6637069, EPI_ISL_6637077, EPI_ISL_6637083, EPI_ISL_6637091, EPI_ISL_6637092, EPI_ISL_6637096, EPI_ISL_6637100, EPI_ISL_6637105, EPI_ISL_6637111, EPI_ISL_6637112, EPI_ISL_6637117, EPI_ISL_6637123, EPI_ISL_6637127, EPI_ISL_6637135, EPI_ISL_6637136, EPI_ISL_6637137, EPI_ISL_6637138, EPI_ISL_6637139, EPI_ISL_6637146, EPI_ISL_6637147, EPI_ISL_6637148, EPI_ISL_6637155, EPI_ISL_6637159, EPI_ISL_6637160, EPI_ISL_6637169, EPI_ISL_6637176, EPI_ISL_6637177, EPI_ISL_6637186, EPI_ISL_6637193, EPI_ISL_6637194, EPI_ISL_6637198, EPI_ISL_6637204, EPI_ISL_6637205, EPI_ISL_6637210, EPI_ISL_6637211, EPI_ISL_6637212, EPI_ISL_6637213, EPI_ISL_6637220, EPI_ISL_6637229, EPI_ISL_6637234, EPI_ISL_6637235, EPI_ISL_6637241, EPI_ISL_6637250, EPI_ISL_6637251, EPI_ISL_6637252, EPI_ISL_6637259, EPI_ISL_6637266, EPI_ISL_6637273, EPI_ISL_6637280, EPI_ISL_6637285, EPI_ISL_6637290, EPI_ISL_6637298, EPI_ISL_6637299, EPI_ISL_6637305, EPI_ISL_6637306, EPI_ISL_6637308, EPI_ISL_6637315, EPI_ISL_6637321, EPI_ISL_6637327, EPI_ISL_6637334, EPI_ISL_6637337, EPI_ISL_6637338, EPI_ISL_6637339, EPI_ISL_6637346, EPI_ISL_6637357, EPI_ISL_6637366, EPI_ISL_6637374, EPI_ISL_6637380, EPI_ISL_6637383, EPI_ISL_6637389, EPI_ISL_6637390, EPI_ISL_6637393, EPI_ISL_6637398, EPI_ISL_6637406, EPI_ISL_6637409, EPI_ISL_6637410, EPI_ISL_6637411, EPI_ISL_6637414, EPI_ISL_6637421, EPI_ISL_6637422, EPI_ISL_6637427, EPI_ISL_6637428, EPI_ISL_6637429, EPI_ISL_6637435, EPI_ISL_6637438, EPI_ISL_6637445, EPI_ISL_6637446, EPI_ISL_6637455, EPI_ISL_6637459, EPI_ISL_6637466, EPI_ISL_6637468, EPI_ISL_6637473, EPI_ISL_6637478, EPI_ISL_6637484, EPI_ISL_6637489, EPI_ISL_6637495, EPI_ISL_6637496, EPI_ISL_6637504, EPI_ISL_6637508, EPI_ISL_6637514, EPI_ISL_6637520, EPI_ISL_6637521, EPI_ISL_6637522, EPI_ISL_6637529, EPI_ISL_6637533, EPI_ISL_6637535, EPI_ISL_6637540, EPI_ISL_6637543, EPI_ISL_6637550, EPI_ISL_6637555, EPI_ISL_6637557, EPI_ISL_6637564, EPI_ISL_6637572, EPI_ISL_6637573, EPI_ISL_6637574, EPI_ISL_6637575, EPI_ISL_6637581, EPI_ISL_6637582, EPI_ISL_6637583, EPI_ISL_6637584, EPI_ISL_6637588, EPI_ISL_6637594, EPI_ISL_6637602, EPI_ISL_6637610, EPI_ISL_6637622, EPI_ISL_6637624, EPI_ISL_6637634, EPI_ISL_6637637, EPI_ISL_6637638, EPI_ISL_6637639, EPI_ISL_6637640, EPI_ISL_6637647, EPI_ISL_6637649, EPI_ISL_6637652, EPI_ISL_6637664, EPI_ISL_6637672, EPI_ISL_6637674, EPI_ISL_6637682, EPI_ISL_6637683, EPI_ISL_6637693, EPI_ISL_6637694, EPI_ISL_6637695, EPI_ISL_6637696, EPI_ISL_6637705, EPI_ISL_6637706, EPI_ISL_6637716, EPI_ISL_6637723, EPI_ISL_6637726, EPI_ISL_6637727, EPI_ISL_6637728, EPI_ISL_6637729, EPI_ISL_6637742, EPI_ISL_6637743, EPI_ISL_6637744, EPI_ISL_6637745, EPI_ISL_6637746, EPI_ISL_6637747, EPI_ISL_6637751, EPI_ISL_6637754, EPI_ISL_6637764, EPI_ISL_6637769, EPI_ISL_6637770, EPI_ISL_6637771, EPI_ISL_6637772, EPI_ISL_6637773, EPI_ISL_6637781, EPI_ISL_6637782, EPI_ISL_6637783, EPI_ISL_6637789, EPI_ISL_6637796, EPI_ISL_6637802, EPI_ISL_6637803, EPI_ISL_6637804, EPI_ISL_6637805, EPI_ISL_6637814, EPI_ISL_6637815, EPI_ISL_6637826, EPI_ISL_6637828, EPI_ISL_6637830, EPI_ISL_6637831, EPI_ISL_6637840, EPI_ISL_6637841, EPI_ISL_6637847, EPI_ISL_6637852, EPI_ISL_6637860, EPI_ISL_6637867, EPI_ISL_6637873, EPI_ISL_6637881, EPI_ISL_6637887, EPI_ISL_6637893, EPI_ISL_6637897, EPI_ISL_6637898, EPI_ISL_6637899, EPI_ISL_6637905, EPI_ISL_6637906, EPI_ISL_6637907, EPI_ISL_6637908, EPI_ISL_6637912, EPI_ISL_6637918, EPI_ISL_6637924, EPI_ISL_6637925, EPI_ISL_6637933, EPI_ISL_6637936, EPI_ISL_6637947, EPI_ISL_6637952, EPI_ISL_6637961, EPI_ISL_6637970, EPI_ISL_6637979, EPI_ISL_6637986, EPI_ISL_6637989, EPI_ISL_6637993, EPI_ISL_6637994, EPI_ISL_6638002, EPI_ISL_6638004, EPI_ISL_6638010, EPI_ISL_6638017, EPI_ISL_6638022, EPI_ISL_6638025, EPI_ISL_6638027, EPI_ISL_6638033, EPI_ISL_6638040, EPI_ISL_6638045, EPI_ISL_6638046, EPI_ISL_6638050, EPI_ISL_6638059, EPI_ISL_6638066, EPI_ISL_6638075, EPI_ISL_6638086, EPI_ISL_6638092, EPI_ISL_6638100, EPI_ISL_6638101, EPI_ISL_6638106, EPI_ISL_6638107, EPI_ISL_6638112, EPI_ISL_6638116, EPI_ISL_6638117, EPI_ISL_6638124, EPI_ISL_6638131, EPI_ISL_6638132, EPI_ISL_6638139, EPI_ISL_6638143, EPI_ISL_6638144, EPI_ISL_6638153, EPI_ISL_6638161, EPI_ISL_6638166, EPI_ISL_6638168, EPI_ISL_6638170, EPI_ISL_6638172, EPI_ISL_6638182, EPI_ISL_6638187, EPI_ISL_6638194, EPI_ISL_6638203, EPI_ISL_6638204, EPI_ISL_6638215, EPI_ISL_6638222, EPI_ISL_6638223, EPI_ISL_6638230, EPI_ISL_6638235, EPI_ISL_6638244, EPI_ISL_6638249, EPI_ISL_6638253, EPI_ISL_6638254, EPI_ISL_6638258, EPI_ISL_6638267, EPI_ISL_6638268, EPI_ISL_6638272, EPI_ISL_6638276, EPI_ISL_6638283, EPI_ISL_6638286, EPI_ISL_6638291, EPI_ISL_6638292, EPI_ISL_6638293, EPI_ISL_6638294, EPI_ISL_6638295, EPI_ISL_6638296, EPI_ISL_6638297, EPI_ISL_6638300, EPI_ISL_6638301, EPI_ISL_6638307, EPI_ISL_6638315, EPI_ISL_6638319, EPI_ISL_6638322, EPI_ISL_6638327, EPI_ISL_6638328, EPI_ISL_6638338, EPI_ISL_6638341, EPI_ISL_6638342, EPI_ISL_6638345, EPI_ISL_6638351, EPI_ISL_6638352, EPI_ISL_6638353, EPI_ISL_6638354, EPI_ISL_6638355, EPI_ISL_6638356, EPI_ISL_6638357, EPI_ISL_6638358, EPI_ISL_6638359, EPI_ISL_6638360, EPI_ISL_6638361, EPI_ISL_6638362, EPI_ISL_6638363, EPI_ISL_6638364, EPI_ISL_6638365, EPI_ISL_6638366, EPI_ISL_6638367, EPI_ISL_6638368, EPI_ISL_6638369, EPI_ISL_6638370, EPI_ISL_6638371, EPI_ISL_6638372, EPI_ISL_6638373, EPI_ISL_6638374, EPI_ISL_6638375, EPI_ISL_6638376, EPI_ISL_6638377, EPI_ISL_6638378, EPI_ISL_6638379, EPI_ISL_6638380, EPI_ISL_6638381, EPI_ISL_6638382, EPI_ISL_6638383, EPI_ISL_6638384, EPI_ISL_6638386, EPI_ISL_6638387, EPI_ISL_6638392, EPI_ISL_6638393, EPI_ISL_6638394, EPI_ISL_6638395, EPI_ISL_6638396, EPI_ISL_6638398, EPI_ISL_6638400, EPI_ISL_6638402, EPI_ISL_6638408, EPI_ISL_6638410, EPI_ISL_6638411, EPI_ISL_6638413, EPI_ISL_6638415, EPI_ISL_6638417, EPI_ISL_6638419, EPI_ISL_6638420, EPI_ISL_6638421, EPI_ISL_6638422, EPI_ISL_6638423, EPI_ISL_6638425, EPI_ISL_6638427, EPI_ISL_6638429, EPI_ISL_6638431, EPI_ISL_6638432, EPI_ISL_6638434, EPI_ISL_6638436, EPI_ISL_6638438, EPI_ISL_6638440, EPI_ISL_6638443, EPI_ISL_6638444, EPI_ISL_6638445, EPI_ISL_6638446, EPI_ISL_6638447, EPI_ISL_6638449, EPI_ISL_6638450, EPI_ISL_6638451, EPI_ISL_6638452, EPI_ISL_6638454, EPI_ISL_6638456, EPI_ISL_6638457, EPI_ISL_6638459, EPI_ISL_6638461, EPI_ISL_6638462, EPI_ISL_6638463, EPI_ISL_6638464, EPI_ISL_6638465, EPI_ISL_6638467, EPI_ISL_6638469, EPI_ISL_6638470, EPI_ISL_6638472, EPI_ISL_6638474, EPI_ISL_6638476, EPI_ISL_6638477, EPI_ISL_6638482, EPI_ISL_6638483, EPI_ISL_6638485, EPI_ISL_6638486, EPI_ISL_6638487, EPI_ISL_6638488, EPI_ISL_6638489, EPI_ISL_6638490, EPI_ISL_6638491, EPI_ISL_6638493, EPI_ISL_6638495, EPI_ISL_6638497, EPI_ISL_6638499, EPI_ISL_6638501, EPI_ISL_6787476, EPI_ISL_6787477, EPI_ISL_6787478, EPI_ISL_6787479, EPI_ISL_6787480, EPI_ISL_6787484, EPI_ISL_6787485, EPI_ISL_6787486, EPI_ISL_6787487, EPI_ISL_6787488, EPI_ISL_6787489, EPI_ISL_6787490, EPI_ISL_6787491, EPI_ISL_6787492, EPI_ISL_6787493, EPI_ISL_6787494, EPI_ISL_6787495, EPI_ISL_6787496, EPI_ISL_6787497, EPI_ISL_6787498, EPI_ISL_6787499, EPI_ISL_6787500, EPI_ISL_6787501, EPI_ISL_6787502, EPI_ISL_6787503, EPI_ISL_6787504, EPI_ISL_6787505, EPI_ISL_6787506, EPI_ISL_6787507, EPI_ISL_6787508, EPI_ISL_6787509, EPI_ISL_6787510, EPI_ISL_6787511, EPI_ISL_6787512, EPI_ISL_6787513, EPI_ISL_6787514, EPI_ISL_6787515, EPI_ISL_6787516, EPI_ISL_6787517, EPI_ISL_6787518, EPI_ISL_6787519, EPI_ISL_6787520, EPI_ISL_6787521, EPI_ISL_6787522, EPI_ISL_6787523, EPI_ISL_6787524, EPI_ISL_6787525, EPI_ISL_6787526, EPI_ISL_6787527, EPI_ISL_6787528, EPI_ISL_6787529, EPI_ISL_6787530, EPI_ISL_6787531, EPI_ISL_6787532, EPI_ISL_6787533, EPI_ISL_6787534, EPI_ISL_6787535, EPI_ISL_6787536, EPI_ISL_6787538, EPI_ISL_6787539, EPI_ISL_6787540, EPI_ISL_6787541, EPI_ISL_6787542, EPI_ISL_6787546, EPI_ISL_6787547, EPI_ISL_6787548, EPI_ISL_6787549, EPI_ISL_6787550, EPI_ISL_6787551, EPI_ISL_6787552, EPI_ISL_6787553, EPI_ISL_6787554, EPI_ISL_6787555, EPI_ISL_6787556, EPI_ISL_6787557, EPI_ISL_6787558, EPI_ISL_6787559, EPI_ISL_6787560, EPI_ISL_6787561, EPI_ISL_6787562, EPI_ISL_6787563, EPI_ISL_6787564, EPI_ISL_6787565, EPI_ISL_6787566, EPI_ISL_6787567, EPI_ISL_6787568, EPI_ISL_6787569, EPI_ISL_6787570, EPI_ISL_6787571, EPI_ISL_6787572, EPI_ISL_6787573, EPI_ISL_6787574, EPI_ISL_6787575, EPI_ISL_6787576, EPI_ISL_6787577, EPI_ISL_6787578, EPI_ISL_6787579, EPI_ISL_6787580, EPI_ISL_6787581, EPI_ISL_6787582, EPI_ISL_6787583, EPI_ISL_6787584, EPI_ISL_6787585, EPI_ISL_6787586, EPI_ISL_6787587, EPI_ISL_6787588, EPI_ISL_6787589, EPI_ISL_6787590, EPI_ISL_6787591, EPI_ISL_6787592, EPI_ISL_6787593, EPI_ISL_6787594, EPI_ISL_6787595, EPI_ISL_6787596, EPI_ISL_6787597, EPI_ISL_6787598, EPI_ISL_6787599, EPI_ISL_6787600, EPI_ISL_6787601, EPI_ISL_6787602, EPI_ISL_6787603, EPI_ISL_6787604, EPI_ISL_6787605, EPI_ISL_6787606, EPI_ISL_6787607, EPI_ISL_6787608, EPI_ISL_6787609, EPI_ISL_6787611, EPI_ISL_6787612, EPI_ISL_6787613, EPI_ISL_6787614, EPI_ISL_6787615, EPI_ISL_6787616, EPI_ISL_6787617, EPI_ISL_6787618, EPI_ISL_6787619, EPI_ISL_6787620, EPI_ISL_6787621, EPI_ISL_6787622, EPI_ISL_6787623, EPI_ISL_6787624, EPI_ISL_6787625, EPI_ISL_6787626, EPI_ISL_6787627, EPI_ISL_6787628, EPI_ISL_6787629, EPI_ISL_6787630, EPI_ISL_6787631, EPI_ISL_6787632, EPI_ISL_6787633, EPI_ISL_6787634, EPI_ISL_6787635, EPI_ISL_6787636, EPI_ISL_6787637, EPI_ISL_6787638, EPI_ISL_6787639, EPI_ISL_6787640, EPI_ISL_6787641, EPI_ISL_6787642, EPI_ISL_6787643, EPI_ISL_6787644, EPI_ISL_6787645, EPI_ISL_6787646, EPI_ISL_6787647, EPI_ISL_6787648, EPI_ISL_6787649, EPI_ISL_6787650, EPI_ISL_6787651, EPI_ISL_6787652, EPI_ISL_6787653, EPI_ISL_6787654, EPI_ISL_6787655, EPI_ISL_6787656, EPI_ISL_6787657, EPI_ISL_6787658, EPI_ISL_6787659, EPI_ISL_6787660, EPI_ISL_6787661, EPI_ISL_6787662, EPI_ISL_6787664, EPI_ISL_6787665, EPI_ISL_6787666, EPI_ISL_6787667, EPI_ISL_6787670, EPI_ISL_6787671, EPI_ISL_6787672, EPI_ISL_6787673, EPI_ISL_6787674, EPI_ISL_6787675, EPI_ISL_6787676, EPI_ISL_6787677, EPI_ISL_6787678, EPI_ISL_6787679, EPI_ISL_6787680, EPI_ISL_6787681, EPI_ISL_6787682, EPI_ISL_6787683, EPI_ISL_6787684, EPI_ISL_6787685, EPI_ISL_6787686, EPI_ISL_6787687, EPI_ISL_6787688, EPI_ISL_6787689, EPI_ISL_6787690, EPI_ISL_6787691, EPI_ISL_6787692, EPI_ISL_6787693, EPI_ISL_6787694, EPI_ISL_6787695, EPI_ISL_6787696, EPI_ISL_6787697, EPI_ISL_6787698, EPI_ISL_6787699, EPI_ISL_6787700, EPI_ISL_6787701, EPI_ISL_6787702, EPI_ISL_6787703, EPI_ISL_6787704, EPI_ISL_6787705, EPI_ISL_6787706, EPI_ISL_6787707, EPI_ISL_6787708, EPI_ISL_6787709, EPI_ISL_6787710, EPI_ISL_6787711, EPI_ISL_6787712, EPI_ISL_6787714, EPI_ISL_6787715, EPI_ISL_6787716, EPI_ISL_6787717, EPI_ISL_6787718, EPI_ISL_6787719, EPI_ISL_6787720, EPI_ISL_6787721, EPI_ISL_6787722, EPI_ISL_6787723, EPI_ISL_6787724, EPI_ISL_6787725, EPI_ISL_6787726, EPI_ISL_6787727, EPI_ISL_6787728, EPI_ISL_6787729, EPI_ISL_6787730, EPI_ISL_6787731, EPI_ISL_6787732, EPI_ISL_6787733, EPI_ISL_6787734, EPI_ISL_6787735, EPI_ISL_6787736, EPI_ISL_6787737, EPI_ISL_6787738, EPI_ISL_6787739, EPI_ISL_6787740, EPI_ISL_6787741, EPI_ISL_6787742, EPI_ISL_6787743, EPI_ISL_6787744, EPI_ISL_6787745, EPI_ISL_6787746, EPI_ISL_6787747, EPI_ISL_6787748, EPI_ISL_6787749, EPI_ISL_6787750, EPI_ISL_6787751, EPI_ISL_6787752, EPI_ISL_6787753, EPI_ISL_6787754, EPI_ISL_6787755, EPI_ISL_6787756, EPI_ISL_6787757, EPI_ISL_6787758, EPI_ISL_6787759, EPI_ISL_6787760, EPI_ISL_6787761, EPI_ISL_6787762, EPI_ISL_6787763, EPI_ISL_6787764, EPI_ISL_6787765, EPI_ISL_6787766, EPI_ISL_6787767, EPI_ISL_6787768, EPI_ISL_6787769, EPI_ISL_6787770, EPI_ISL_6787771, EPI_ISL_6787774, EPI_ISL_6787775, EPI_ISL_6787776, EPI_ISL_6787777, EPI_ISL_6787778, EPI_ISL_6787779, EPI_ISL_6787780, EPI_ISL_6787781, EPI_ISL_6787782, EPI_ISL_6787783, EPI_ISL_6787784, EPI_ISL_6787785, EPI_ISL_6787786, EPI_ISL_6787787, EPI_ISL_6787788, EPI_ISL_6787789, EPI_ISL_6787790, EPI_ISL_6787791, EPI_ISL_6787792, EPI_ISL_6787793, EPI_ISL_6787794, EPI_ISL_6787795, EPI_ISL_6787796, EPI_ISL_6787797, EPI_ISL_6787798, EPI_ISL_6787799, EPI_ISL_6787800, EPI_ISL_6787801, EPI_ISL_6787802, EPI_ISL_6787803, EPI_ISL_6787804, EPI_ISL_6787805, EPI_ISL_6787806, EPI_ISL_6787807, EPI_ISL_6787808, EPI_ISL_6787809, EPI_ISL_6787810, EPI_ISL_6787811, EPI_ISL_6787812, EPI_ISL_6787813, EPI_ISL_6787815, EPI_ISL_6787816, EPI_ISL_6787817, EPI_ISL_6787818, EPI_ISL_6787819, EPI_ISL_6787820, EPI_ISL_6787821, EPI_ISL_6787822, EPI_ISL_6787823, EPI_ISL_6787824, EPI_ISL_6787825, EPI_ISL_6787826, EPI_ISL_6787827, EPI_ISL_6787828, EPI_ISL_6787829, EPI_ISL_6787830, EPI_ISL_6787831, EPI_ISL_6787832, EPI_ISL_6787833, EPI_ISL_6787834, EPI_ISL_6787835, EPI_ISL_6787836, EPI_ISL_6787837, EPI_ISL_6787838, EPI_ISL_6787839, EPI_ISL_6787840, EPI_ISL_6787841, EPI_ISL_6787842, EPI_ISL_6787843, EPI_ISL_6787844, EPI_ISL_6787845, EPI_ISL_6787846, EPI_ISL_6787847, EPI_ISL_6787848, EPI_ISL_6787849, EPI_ISL_6787850, EPI_ISL_6787851, EPI_ISL_6787852, EPI_ISL_6787853, EPI_ISL_6787854, EPI_ISL_6787855, EPI_ISL_6787856, EPI_ISL_6787857, EPI_ISL_6787859, EPI_ISL_6787860, EPI_ISL_6787861, EPI_ISL_6787862, EPI_ISL_6787863, EPI_ISL_6787864, EPI_ISL_6787865, EPI_ISL_6787866, EPI_ISL_6787867, EPI_ISL_6787868, EPI_ISL_6787869, EPI_ISL_6787870, EPI_ISL_6787871, EPI_ISL_6787872, EPI_ISL_6787873, EPI_ISL_6787874, EPI_ISL_6787875, EPI_ISL_6787876, EPI_ISL_6787877, EPI_ISL_6787878, EPI_ISL_6787879, EPI_ISL_6787880, EPI_ISL_6787881, EPI_ISL_6787882, EPI_ISL_6787883, EPI_ISL_6787884, EPI_ISL_6787885, EPI_ISL_6787887, EPI_ISL_6787888, EPI_ISL_6787889, EPI_ISL_6787890, EPI_ISL_6787891, EPI_ISL_6787892, EPI_ISL_6787893, EPI_ISL_6787894, EPI_ISL_6787895, EPI_ISL_6787896, EPI_ISL_6787901, EPI_ISL_6787902, EPI_ISL_6787903, EPI_ISL_6787904, EPI_ISL_6787905, EPI_ISL_6787906, EPI_ISL_6787907, EPI_ISL_6787908, EPI_ISL_6787909, EPI_ISL_6787910, EPI_ISL_6787911, EPI_ISL_6787912, EPI_ISL_6787913, EPI_ISL_6787914, EPI_ISL_6787915, EPI_ISL_6787916, EPI_ISL_6787917, EPI_ISL_6787918, EPI_ISL_6787919, EPI_ISL_6787920, EPI_ISL_6787921, EPI_ISL_6787922, EPI_ISL_6787923, EPI_ISL_6787924, EPI_ISL_6787925, EPI_ISL_6787926, EPI_ISL_6787927, EPI_ISL_6787928, EPI_ISL_6787929, EPI_ISL_6787930, EPI_ISL_6787931, EPI_ISL_6787932, EPI_ISL_6787933, EPI_ISL_6787934, EPI_ISL_6787935, EPI_ISL_6787936, EPI_ISL_6787937, EPI_ISL_6787938, EPI_ISL_6787939, EPI_ISL_6787940, EPI_ISL_6787941, EPI_ISL_6787942, EPI_ISL_6787943, EPI_ISL_6787944, EPI_ISL_6787945, EPI_ISL_6787946, EPI_ISL_6787947, EPI_ISL_6787948, EPI_ISL_6787949, EPI_ISL_6787950, EPI_ISL_6787951, EPI_ISL_6787952, EPI_ISL_6787953, EPI_ISL_6787954, EPI_ISL_6787955, EPI_ISL_6787956, EPI_ISL_6787957, EPI_ISL_6787958, EPI_ISL_6787959, EPI_ISL_6787960, EPI_ISL_6787961, EPI_ISL_6787962, EPI_ISL_6787963, EPI_ISL_6787964, EPI_ISL_6787965, EPI_ISL_6787966, EPI_ISL_6787967, EPI_ISL_6787968, EPI_ISL_6787969, EPI_ISL_6787970, EPI_ISL_6787971, EPI_ISL_6787972, EPI_ISL_6787973, EPI_ISL_6787974, EPI_ISL_6787975, EPI_ISL_6787976, EPI_ISL_6787977, EPI_ISL_6787978, EPI_ISL_6787979, EPI_ISL_6787980, EPI_ISL_6787981, EPI_ISL_6787982, EPI_ISL_6787983, EPI_ISL_6787984, EPI_ISL_6787985, EPI_ISL_6787986, EPI_ISL_6787987, EPI_ISL_6787988, EPI_ISL_6787989, EPI_ISL_6787990, EPI_ISL_6787991, EPI_ISL_6787992, EPI_ISL_6787993, EPI_ISL_6787994, EPI_ISL_6787995, EPI_ISL_6787996, EPI_ISL_6787997, EPI_ISL_6787998, EPI_ISL_6787999, EPI_ISL_6788000, EPI_ISL_6788001, EPI_ISL_6788002, EPI_ISL_6788003, EPI_ISL_6788004, EPI_ISL_6788005, EPI_ISL_6788006, EPI_ISL_6788007, EPI_ISL_6788008, EPI_ISL_6788009, EPI_ISL_6788010, EPI_ISL_6788011, EPI_ISL_6788012, EPI_ISL_6788013, EPI_ISL_6788014, EPI_ISL_6788015, EPI_ISL_6788016, EPI_ISL_6788017, EPI_ISL_6788018, EPI_ISL_6788019, EPI_ISL_6788020, EPI_ISL_6788021, EPI_ISL_6788022, EPI_ISL_6788023, EPI_ISL_6788024, EPI_ISL_6788025, EPI_ISL_6788026, EPI_ISL_6788027, EPI_ISL_6788028, EPI_ISL_6788029, EPI_ISL_6788030, EPI_ISL_6788031, EPI_ISL_6788032, EPI_ISL_6788033, EPI_ISL_6788034, EPI_ISL_6788035, EPI_ISL_6788036, EPI_ISL_6788037, EPI_ISL_6788038, EPI_ISL_6788039, EPI_ISL_6788040, EPI_ISL_6788041, EPI_ISL_6788042, EPI_ISL_6788043, EPI_ISL_6788044, EPI_ISL_6788045, EPI_ISL_6788046, EPI_ISL_6788047, EPI_ISL_6788048, EPI_ISL_6788051, EPI_ISL_6788052, EPI_ISL_6788053, EPI_ISL_6788054, EPI_ISL_6788055, EPI_ISL_6788056, EPI_ISL_6788057, EPI_ISL_6788058, EPI_ISL_6788059, EPI_ISL_6788060, EPI_ISL_6788061, EPI_ISL_6788062, EPI_ISL_6788063, EPI_ISL_6788064, EPI_ISL_6788065, EPI_ISL_6788066, EPI_ISL_6788067, EPI_ISL_6788068, EPI_ISL_6788069, EPI_ISL_6788070, EPI_ISL_6788071, EPI_ISL_6788072, EPI_ISL_6788073, EPI_ISL_6788074, EPI_ISL_6788076, EPI_ISL_6788077, EPI_ISL_6788078, EPI_ISL_6788079, EPI_ISL_6788080, EPI_ISL_6788081, EPI_ISL_6788082, EPI_ISL_6788083, EPI_ISL_6788084, EPI_ISL_6788085, EPI_ISL_6788086, EPI_ISL_6788087, EPI_ISL_6788088, EPI_ISL_6788090, EPI_ISL_6788091, EPI_ISL_6788092, EPI_ISL_6788093, EPI_ISL_6788098, EPI_ISL_6788099, EPI_ISL_6788100, EPI_ISL_6788101, EPI_ISL_6788102, EPI_ISL_6788103, EPI_ISL_6788104, EPI_ISL_6788105, EPI_ISL_6788106, EPI_ISL_6788107, EPI_ISL_6788108, EPI_ISL_6788109, EPI_ISL_6788110, EPI_ISL_6788111, EPI_ISL_6788112, EPI_ISL_6788113, EPI_ISL_6788114, EPI_ISL_6788115, EPI_ISL_6788116, EPI_ISL_6788117, EPI_ISL_6788118, EPI_ISL_6788119, EPI_ISL_6788120, EPI_ISL_6788121, EPI_ISL_6788122, EPI_ISL_6788123, EPI_ISL_6788124, EPI_ISL_6788125, EPI_ISL_6788126, EPI_ISL_6788127, EPI_ISL_6788128, EPI_ISL_6788129, EPI_ISL_6788130, EPI_ISL_6788131, EPI_ISL_6788132, EPI_ISL_6788133, EPI_ISL_6788134, EPI_ISL_6788135, EPI_ISL_6788136, EPI_ISL_6788137, EPI_ISL_6788138, EPI_ISL_6788139, EPI_ISL_6788140, EPI_ISL_6788141, EPI_ISL_6788142, EPI_ISL_6788143, EPI_ISL_6788144, EPI_ISL_6788145, EPI_ISL_6788146, EPI_ISL_6788147, EPI_ISL_6788148, EPI_ISL_6788149, EPI_ISL_6788150, EPI_ISL_6788151, EPI_ISL_6788152, EPI_ISL_6788153, EPI_ISL_6788154, EPI_ISL_6788155, EPI_ISL_6788156, EPI_ISL_6788157, EPI_ISL_6788158, EPI_ISL_6788159, EPI_ISL_6788160, EPI_ISL_6788161, EPI_ISL_6788162, EPI_ISL_6788163, EPI_ISL_6788164, EPI_ISL_6788165, EPI_ISL_6788166, EPI_ISL_6788167, EPI_ISL_6788168, EPI_ISL_6788169, EPI_ISL_6788170, EPI_ISL_6788171, EPI_ISL_6788172, EPI_ISL_6788173, EPI_ISL_6788174, EPI_ISL_6788175, EPI_ISL_6788176, EPI_ISL_6788177, EPI_ISL_6788181, EPI_ISL_6788182, EPI_ISL_6788183, EPI_ISL_6788184, EPI_ISL_6788185, EPI_ISL_6788186, EPI_ISL_6788187, EPI_ISL_6788188, EPI_ISL_6788189, EPI_ISL_6788190, EPI_ISL_6788191, EPI_ISL_6788192, EPI_ISL_6788193, EPI_ISL_6788194, EPI_ISL_6788195, EPI_ISL_6788196, EPI_ISL_6788197, EPI_ISL_6788198, EPI_ISL_6788199, EPI_ISL_6788200, EPI_ISL_6788201, EPI_ISL_6788202, EPI_ISL_6788203, EPI_ISL_6788204, EPI_ISL_6788205, EPI_ISL_6788206, EPI_ISL_6788207, EPI_ISL_6788208, EPI_ISL_6788209, EPI_ISL_6788210, EPI_ISL_6788211, EPI_ISL_6788212, EPI_ISL_6788213, EPI_ISL_6788214, EPI_ISL_6788215, EPI_ISL_6788216, EPI_ISL_6788217, EPI_ISL_6788218, EPI_ISL_6788219, EPI_ISL_6788220, EPI_ISL_6788221, EPI_ISL_6788222, EPI_ISL_6788223, EPI_ISL_6788224, EPI_ISL_6788225, EPI_ISL_6788226, EPI_ISL_6788227, EPI_ISL_6788228, EPI_ISL_6788229, EPI_ISL_6788230, EPI_ISL_6788231, EPI_ISL_6788232, EPI_ISL_6788233, EPI_ISL_6788234, EPI_ISL_6788235, EPI_ISL_6788236, EPI_ISL_6788237, EPI_ISL_6788238, EPI_ISL_6788239, EPI_ISL_6788240, EPI_ISL_6788241, EPI_ISL_6788242, EPI_ISL_6788243, EPI_ISL_6788244, EPI_ISL_6788245, EPI_ISL_6788246, EPI_ISL_6788247, EPI_ISL_6788248, EPI_ISL_6788249, EPI_ISL_6788250, EPI_ISL_6788251, EPI_ISL_6788252, EPI_ISL_6788253, EPI_ISL_6788254, EPI_ISL_6788255, EPI_ISL_6788256, EPI_ISL_6788257, EPI_ISL_6788258, EPI_ISL_6788259, EPI_ISL_6788260, EPI_ISL_6788261, EPI_ISL_6788262, EPI_ISL_6788263, EPI_ISL_6788264, EPI_ISL_6788265, EPI_ISL_6788266, EPI_ISL_6788267, EPI_ISL_6788268, EPI_ISL_6788269, EPI_ISL_6788270, EPI_ISL_6788271, EPI_ISL_6788272, EPI_ISL_6788273, EPI_ISL_6788274, EPI_ISL_6788275, EPI_ISL_6788276, EPI_ISL_6788277, EPI_ISL_6788278, EPI_ISL_6788279, EPI_ISL_6788280, EPI_ISL_6788281, EPI_ISL_6788282, EPI_ISL_6788283, EPI_ISL_6788284, EPI_ISL_6788285, EPI_ISL_6788286, EPI_ISL_6788287, EPI_ISL_6788288, EPI_ISL_6788289, EPI_ISL_6788290, EPI_ISL_6788291, EPI_ISL_6788292, EPI_ISL_6788293, EPI_ISL_6788294, EPI_ISL_6788295, EPI_ISL_6788296, EPI_ISL_6788297, EPI_ISL_6788298, EPI_ISL_6788299, EPI_ISL_6788300, EPI_ISL_6788301, EPI_ISL_6788302, EPI_ISL_6788303, EPI_ISL_6788304, EPI_ISL_6788305, EPI_ISL_6788306, EPI_ISL_6788307, EPI_ISL_6788308, EPI_ISL_6788309, EPI_ISL_6788310, EPI_ISL_6788311, EPI_ISL_6788312, EPI_ISL_6788314, EPI_ISL_6788315, EPI_ISL_6788316, EPI_ISL_6788317, EPI_ISL_6788318, EPI_ISL_6788319, EPI_ISL_6788320, EPI_ISL_6788321, EPI_ISL_6788322, EPI_ISL_6788323, EPI_ISL_6788324, EPI_ISL_6788325, EPI_ISL_6788326, EPI_ISL_6788327, EPI_ISL_6788328, EPI_ISL_6788329, EPI_ISL_6788330, EPI_ISL_6788331, EPI_ISL_6788332, EPI_ISL_6788333, EPI_ISL_6788334, EPI_ISL_6788335, EPI_ISL_6788336, EPI_ISL_6788337, EPI_ISL_6788338, EPI_ISL_6788339, EPI_ISL_6788340, EPI_ISL_6788341, EPI_ISL_6788342, EPI_ISL_6788343, EPI_ISL_6788344, EPI_ISL_6788345, EPI_ISL_6788346, EPI_ISL_6788347, EPI_ISL_6788348, EPI_ISL_6788349, EPI_ISL_6788350, EPI_ISL_6788351, EPI_ISL_6788352, EPI_ISL_6788353, EPI_ISL_6788354, EPI_ISL_6788355, EPI_ISL_6788356, EPI_ISL_6788358, EPI_ISL_6788359, EPI_ISL_6788360, EPI_ISL_6788361, EPI_ISL_6788362, EPI_ISL_6788363, EPI_ISL_6788364, EPI_ISL_6788365, EPI_ISL_6788366, EPI_ISL_6788367, EPI_ISL_6788368, EPI_ISL_6788369, EPI_ISL_6788370, EPI_ISL_6788371, EPI_ISL_6788372, EPI_ISL_6788373, EPI_ISL_6788374, EPI_ISL_6788375, EPI_ISL_6788376, EPI_ISL_6788377, EPI_ISL_6788378, EPI_ISL_6788379, EPI_ISL_6788382, EPI_ISL_6788383, EPI_ISL_6788384, EPI_ISL_6788385, EPI_ISL_6788386, EPI_ISL_6788387, EPI_ISL_6788388, EPI_ISL_6788389, EPI_ISL_6788390, EPI_ISL_6788391, EPI_ISL_6788392, EPI_ISL_6788393, EPI_ISL_6788394, EPI_ISL_6788395, EPI_ISL_6788396, EPI_ISL_6788397, EPI_ISL_6788398, EPI_ISL_6788399, EPI_ISL_6788400, EPI_ISL_6788401, EPI_ISL_6788402, EPI_ISL_6788403, EPI_ISL_6788404, EPI_ISL_6788405, EPI_ISL_6788406, EPI_ISL_6788407, EPI_ISL_6788408, EPI_ISL_6788409
Helix	Helix	Celina Andrade et al	EPI_ISL_2626475, EPI_ISL_2626476, EPI_ISL_2626477, EPI_ISL_2626478, EPI_ISL_2626479, EPI_ISL_2626480, EPI_ISL_2626481, EPI_ISL_2626482, EPI_ISL_2626483, EPI_ISL_2626484
Helix	Helix	Nicole L. Washington et al	EPI_ISL_1667201
Helix / Illumina	Genomics and Discovery, Respiratory Viruses Branch, Division of Viral Diseases, Centers for Disease Control and Prevention	Peter W. Cook et al	EPI_ISL_850702, EPI_ISL_850728, EPI_ISL_850756, EPI_ISL_850759, EPI_ISL_850775, EPI_ISL_850834, EPI_ISL_850835, EPI_ISL_850856, EPI_ISL_850914, EPI_ISL_850921, EPI_ISL_850926, EPI_ISL_850940, EPI_ISL_850943
Helix / Illumina	Respiratory Viruses Branch, Division of Viral Diseases, Centers for Disease Control and Prevention	Peter W. Cook et al	EPI_ISL_1088596, EPI_ISL_1088603, EPI_ISL_1088615, EPI_ISL_1088625, EPI_ISL_1088659, EPI_ISL_1088660, EPI_ISL_1088662, EPI_ISL_1088667, EPI_ISL_1088668, EPI_ISL_1088681, EPI_ISL_1088716, EPI_ISL_1088738, EPI_ISL_1088757, EPI_ISL_1088780, EPI_ISL_1088833, EPI_ISL_1088854, EPI_ISL_1088871, EPI_ISL_1088906, EPI_ISL_1088913, EPI_ISL_1088933, EPI_ISL_1088945, EPI_ISL_1088993, EPI_ISL_1089078, EPI_ISL_1089138, EPI_ISL_1089167, EPI_ISL_1089190, EPI_ISL_1089207, EPI_ISL_1089218, EPI_ISL_1089362, EPI_ISL_1089381, EPI_ISL_1089386, EPI_ISL_1089397, EPI_ISL_1089407, EPI_ISL_1089425, EPI_ISL_1255399
Helix/Illumina	Centers for Disease Control and Prevention Division of Viral Diseases, Pathogen Discovery	Dakota Howard et al	EPI_ISL_1575499, EPI_ISL_1575546, EPI_ISL_1575579, EPI_ISL_1575635, EPI_ISL_1575665, EPI_ISL_1575704, EPI_ISL_1575786, EPI_ISL_1575828, EPI_ISL_1575866, EPI_ISL_1575876, EPI_ISL_1575879, EPI_ISL_1575906, EPI_ISL_1575992, EPI_ISL_1576042, EPI_ISL_1576057, EPI_ISL_1576069, EPI_ISL_1576113, EPI_ISL_1576151, EPI_ISL_1576224, EPI_ISL_1576234, EPI_ISL_1576277, EPI_ISL_1576299, EPI_ISL_1576352, EPI_ISL_1576391, EPI_ISL_1576520, EPI_ISL_1576535, EPI_ISL_1576585, EPI_ISL_1576736, EPI_ISL_1580841, EPI_ISL_1580883, EPI_ISL_1580907, EPI_ISL_1580916, EPI_ISL_1580935, EPI_ISL_1580987, EPI_ISL_1581007, EPI_ISL_1581015, EPI_ISL_1581033, EPI_ISL_1581034, EPI_ISL_1581096, EPI_ISL_1581146, EPI_ISL_1581283, EPI_ISL_1581329, EPI_ISL_1581360, EPI_ISL_1581363, EPI_ISL_1581499, EPI_ISL_1581522, EPI_ISL_1581715, EPI_ISL_1581718, EPI_ISL_1581738, EPI_ISL_1581756, EPI_ISL_1592422, EPI_ISL_1592597, EPI_ISL_1592601, EPI_ISL_1592625, EPI_ISL_1592633, EPI_ISL_1592742, EPI_ISL_1592761, EPI_ISL_1592926, EPI_ISL_1592937, EPI_ISL_1593184
Helix/Illumina	Centers for Disease Control and Prevention Division of Viral Diseases, Pathogen Discovery	Peter W. Cook et al	EPI_ISL_1194789, EPI_ISL_1194808
Helix/Illumina	Genomics and Discovery, Respiratory Viruses Branch, Division of Viral Diseases, Centers for Disease Control and Prevention	Peter W. Cook et al	EPI_ISL_755590, EPI_ISL_755614, EPI_ISL_802681, EPI_ISL_850535, EPI_ISL_850537, EPI_ISL_850558, EPI_ISL_850609, EPI_ISL_850615, EPI_ISL_850953, EPI_ISL_850989, EPI_ISL_850994, EPI_ISL_851026, EPI_ISL_876639, EPI_ISL_876666, EPI_ISL_876705, EPI_ISL_876713, EPI_ISL_876731
Helix/Illumina	Respiratory Viruses Branch, Division of Viral Diseases, Centers for Disease Control and Prevention	Peter W. Cook et al	EPI_ISL_1016521, EPI_ISL_1016547, EPI_ISL_1016570, EPI_ISL_1016595, EPI_ISL_1016609, EPI_ISL_1016656, EPI_ISL_1016689, EPI_ISL_1016711, EPI_ISL_1016720, EPI_ISL_1016731, EPI_ISL_1016736, EPI_ISL_1016738, EPI_ISL_1016748, EPI_ISL_1016781, EPI_ISL_1016791, EPI_ISL_1016799, EPI_ISL_1016806, EPI_ISL_1016821, EPI_ISL_1133798, EPI_ISL_1133825, EPI_ISL_1133832, EPI_ISL_1133866, EPI_ISL_1133881, EPI_ISL_1133885, EPI_ISL_1133892, EPI_ISL_1133916, EPI_ISL_1133924, EPI_ISL_1133973, EPI_ISL_1133980, EPI_ISL_1133982, EPI_ISL_1134007, EPI_ISL_1134011, EPI_ISL_1134018, EPI_ISL_1134019, EPI_ISL_1134020, EPI_ISL_1134028, EPI_ISL_1134032, EPI_ISL_1134035, EPI_ISL_1134081, EPI_ISL_1134093, EPI_ISL_1134113, EPI_ISL_1134119, EPI_ISL_1134121, EPI_ISL_1134194, EPI_ISL_1134196, EPI_ISL_1134264, EPI_ISL_1134272, EPI_ISL_1134286, EPI_ISL_1134294, EPI_ISL_1134297, EPI_ISL_1134299, EPI_ISL_1134402, EPI_ISL_1134432, EPI_ISL_1134437, EPI_ISL_1134449, EPI_ISL_1134459, EPI_ISL_1134516, EPI_ISL_1134522, EPI_ISL_1134530, EPI_ISL_1134604, EPI_ISL_1134615, EPI_ISL_1134630, EPI_ISL_1134654, EPI_ISL_1134689, EPI_ISL_1134736, EPI_ISL_1134739, EPI_ISL_1134750, EPI_ISL_1134773, EPI_ISL_1134796, EPI_ISL_966561, EPI_ISL_966586, EPI_ISL_966627, EPI_ISL_966661, EPI_ISL_966706, EPI_ISL_966752, EPI_ISL_966854, EPI_ISL_966855, EPI_ISL_966935, EPI_ISL_966949, EPI_ISL_967016, EPI_ISL_967035, EPI_ISL_967038, EPI_ISL_967119, EPI_ISL_967138, EPI_ISL_967144, EPI_ISL_967163, EPI_ISL_967242, EPI_ISL_967252, EPI_ISL_967275, EPI_ISL_967289, EPI_ISL_967359, EPI_ISL_967416, EPI_ISL_967455, EPI_ISL_967468, EPI_ISL_967480, EPI_ISL_967494, EPI_ISL_967497, EPI_ISL_967772, EPI_ISL_967786, EPI_ISL_967787, EPI_ISL_967805, EPI_ISL_967829, EPI_ISL_967839, EPI_ISL_967866, EPI_ISL_978569, EPI_ISL_978571, EPI_ISL_978580, EPI_ISL_978701, EPI_ISL_978719, EPI_ISL_978787
Hellenic National Blood Transfusion Center - EKEA	Greek Genome Center, Biomedical Research Foundation of the Academy of Athens (BRFAA)	Emmanouil Athanasiadis et al	EPI_ISL_2365000, EPI_ISL_2365001, EPI_ISL_2365002, EPI_ISL_2365003, EPI_ISL_2365004, EPI_ISL_2365005, EPI_ISL_2365006, EPI_ISL_2365007, EPI_ISL_2365008, EPI_ISL_2365009, EPI_ISL_2365010, EPI_ISL_2365011, EPI_ISL_2365012, EPI_ISL_2365013, EPI_ISL_2365014, EPI_ISL_2365015, EPI_ISL_2365016, EPI_ISL_2365017, EPI_ISL_2365018, EPI_ISL_2365019, EPI_ISL_2365020, EPI_ISL_2365021, EPI_ISL_2365022, EPI_ISL_2365023, EPI_ISL_2365024, EPI_ISL_2365025, EPI_ISL_2365026, EPI_ISL_2365027, EPI_ISL_2365028, EPI_ISL_2365029, EPI_ISL_2365030, EPI_ISL_2365031, EPI_ISL_2365032, EPI_ISL_2365033, EPI_ISL_2365034, EPI_ISL_2365035, EPI_ISL_2365036, EPI_ISL_2365037, EPI_ISL_2365038, EPI_ISL_2365039, EPI_ISL_2365040, EPI_ISL_2365041, EPI_ISL_2365042, EPI_ISL_2365043, EPI_ISL_2365044, EPI_ISL_2365045, EPI_ISL_2365046, EPI_ISL_2365047, EPI_ISL_2365048, EPI_ISL_2365049, EPI_ISL_2365050, EPI_ISL_2365051, EPI_ISL_2365052, EPI_ISL_2365053, EPI_ISL_2365054, EPI_ISL_2365055, EPI_ISL_2365056, EPI_ISL_2365057, EPI_ISL_2365058, EPI_ISL_2365059, EPI_ISL_2365060, EPI_ISL_2365061, EPI_ISL_2365062, EPI_ISL_2365063, EPI_ISL_2365064, EPI_ISL_2365065, EPI_ISL_2365066, EPI_ISL_2365067, EPI_ISL_2365068, EPI_ISL_2365069, EPI_ISL_2365070, EPI_ISL_2365071, EPI_ISL_2365072, EPI_ISL_2365073, EPI_ISL_2365074, EPI_ISL_2365075, EPI_ISL_2365076, EPI_ISL_2365077, EPI_ISL_2365078, EPI_ISL_2365079, EPI_ISL_2365080, EPI_ISL_2365081, EPI_ISL_2365082, EPI_ISL_2365083, EPI_ISL_2365084, EPI_ISL_2365085, EPI_ISL_2365086, EPI_ISL_2365087, EPI_ISL_2365088, EPI_ISL_2365089, EPI_ISL_2365090, EPI_ISL_2365091, EPI_ISL_2365092, EPI_ISL_2365093, EPI_ISL_2365094, EPI_ISL_2365095, EPI_ISL_2365096, EPI_ISL_2365097, EPI_ISL_2365098, EPI_ISL_2365099, EPI_ISL_2365100, EPI_ISL_2365101, EPI_ISL_2365102, EPI_ISL_2365103, EPI_ISL_2365104, EPI_ISL_2365105, EPI_ISL_2365106, EPI_ISL_2365107, EPI_ISL_2365108, EPI_ISL_2365109, EPI_ISL_2365110, EPI_ISL_2365111, EPI_ISL_2365112, EPI_ISL_2365113, EPI_ISL_2365114, EPI_ISL_2365115, EPI_ISL_2365116, EPI_ISL_2365117, EPI_ISL_2365118, EPI_ISL_2365119, EPI_ISL_2365120, EPI_ISL_2365121, EPI_ISL_2365122, EPI_ISL_2365123, EPI_ISL_2365124, EPI_ISL_2365125, EPI_ISL_2365126, EPI_ISL_2365127, EPI_ISL_2365128, EPI_ISL_2365129, EPI_ISL_2365130, EPI_ISL_2365131, EPI_ISL_2365132, EPI_ISL_2365133, EPI_ISL_2365134, EPI_ISL_2365135, EPI_ISL_2365136, EPI_ISL_2365137, EPI_ISL_2365138, EPI_ISL_2365139, EPI_ISL_2365140, EPI_ISL_2365141, EPI_ISL_2365142, EPI_ISL_2365143, EPI_ISL_2365144, EPI_ISL_2365145, EPI_ISL_2365146, EPI_ISL_2365147, EPI_ISL_2365148, EPI_ISL_2365149, EPI_ISL_2365150, EPI_ISL_2365151, EPI_ISL_2365152, EPI_ISL_2365153, EPI_ISL_2365154, EPI_ISL_2365155, EPI_ISL_2365156, EPI_ISL_2365157, EPI_ISL_2365158, EPI_ISL_2365159, EPI_ISL_2365160, EPI_ISL_2365161, EPI_ISL_2365162, EPI_ISL_2365163, EPI_ISL_2365164, EPI_ISL_2365165, EPI_ISL_2365166, EPI_ISL_2365167, EPI_ISL_2365168, EPI_ISL_2365169, EPI_ISL_2365170, EPI_ISL_2365171, EPI_ISL_2365172, EPI_ISL_2365173, EPI_ISL_2365174, EPI_ISL_2365175, EPI_ISL_2365176, EPI_ISL_2365177, EPI_ISL_2365178, EPI_ISL_2365179, EPI_ISL_2365180, EPI_ISL_2365181, EPI_ISL_2365182, EPI_ISL_2365183, EPI_ISL_2365184, EPI_ISL_2365185, EPI_ISL_2365186, EPI_ISL_2365187, EPI_ISL_2365188, EPI_ISL_2365189, EPI_ISL_2365190, EPI_ISL_2365191, EPI_ISL_2365192, EPI_ISL_2365193, EPI_ISL_2365194, EPI_ISL_2365195, EPI_ISL_2365196, EPI_ISL_2365197, EPI_ISL_2365198, EPI_ISL_2365199, EPI_ISL_2365200, EPI_ISL_2365201, EPI_ISL_2365202, EPI_ISL_2365203, EPI_ISL_2365204, EPI_ISL_2365205, EPI_ISL_2365206, EPI_ISL_2365207, EPI_ISL_2365208, EPI_ISL_2365209, EPI_ISL_2365210, EPI_ISL_2365211, EPI_ISL_2365212, EPI_ISL_2365213, EPI_ISL_2365214, EPI_ISL_2365215, EPI_ISL_2365216, EPI_ISL_2365217, EPI_ISL_2365218, EPI_ISL_2365219, EPI_ISL_2365220, EPI_ISL_2365221, EPI_ISL_2365222, EPI_ISL_2365223, EPI_ISL_2365224, EPI_ISL_2365225, EPI_ISL_2365226, EPI_ISL_2367586, EPI_ISL_2367587, EPI_ISL_2367588, EPI_ISL_2367589, EPI_ISL_2367590, EPI_ISL_2367591, EPI_ISL_2367592, EPI_ISL_2367593, EPI_ISL_2367594, EPI_ISL_2367595, EPI_ISL_2367596, EPI_ISL_2367597, EPI_ISL_2376754, EPI_ISL_2376755, EPI_ISL_2376756, EPI_ISL_2376757, EPI_ISL_2376758, EPI_ISL_2376759, EPI_ISL_2376761, EPI_ISL_2376762, EPI_ISL_2376763, EPI_ISL_2376764, EPI_ISL_2376765, EPI_ISL_2376766, EPI_ISL_2376767, EPI_ISL_2376768, EPI_ISL_2376769, EPI_ISL_2376770, EPI_ISL_2376771, EPI_ISL_2376772, EPI_ISL_2376773, EPI_ISL_2376774, EPI_ISL_2376775, EPI_ISL_2376777, EPI_ISL_2376778, EPI_ISL_2376779, EPI_ISL_2376821, EPI_ISL_2376822, EPI_ISL_2376823, EPI_ISL_2376826, EPI_ISL_2376827, EPI_ISL_2376828, EPI_ISL_2376829, EPI_ISL_2376830, EPI_ISL_2376831, EPI_ISL_2376832, EPI_ISL_2376833, EPI_ISL_2376834, EPI_ISL_2376835, EPI_ISL_2376836, EPI_ISL_2376837, EPI_ISL_2376838, EPI_ISL_2376839, EPI_ISL_2376840, EPI_ISL_2376841, EPI_ISL_2376842, EPI_ISL_2376843, EPI_ISL_2376844, EPI_ISL_2376845, EPI_ISL_2376855, EPI_ISL_2376856, EPI_ISL_2376857, EPI_ISL_2376858, EPI_ISL_2376859, EPI_ISL_2376860, EPI_ISL_2376861, EPI_ISL_2376862, EPI_ISL_2376863, EPI_ISL_2376864, EPI_ISL_2376865, EPI_ISL_2376866, EPI_ISL_2376867, EPI_ISL_2376868, EPI_ISL_2376869, EPI_ISL_2376870, EPI_ISL_2376871, EPI_ISL_2376873, EPI_ISL_2376874, EPI_ISL_2376875, EPI_ISL_2376876, EPI_ISL_2376877, EPI_ISL_2376878, EPI_ISL_2376879, EPI_ISL_2376880, EPI_ISL_2376881, EPI_ISL_2376882, EPI_ISL_2376883, EPI_ISL_2376884, EPI_ISL_2376885, EPI_ISL_2376886, EPI_ISL_2376887, EPI_ISL_2376888, EPI_ISL_2376889, EPI_ISL_2376890, EPI_ISL_2376891, EPI_ISL_2376892, EPI_ISL_2376893, EPI_ISL_2376894, EPI_ISL_2376895, EPI_ISL_2376896, EPI_ISL_2376897, EPI_ISL_2376898, EPI_ISL_2376899, EPI_ISL_2376900, EPI_ISL_2376901, EPI_ISL_2376902, EPI_ISL_2376903, EPI_ISL_2376904, EPI_ISL_2376905, EPI_ISL_2376906, EPI_ISL_2376907, EPI_ISL_2376908, EPI_ISL_2376909, EPI_ISL_2376910, EPI_ISL_2376911, EPI_ISL_2376912, EPI_ISL_2376913, EPI_ISL_2376914, EPI_ISL_2376915, EPI_ISL_2376916, EPI_ISL_2376917, EPI_ISL_2376918, EPI_ISL_2376919, EPI_ISL_2376920, EPI_ISL_2376921, EPI_ISL_2376922, EPI_ISL_2376923, EPI_ISL_2376924, EPI_ISL_2376925, EPI_ISL_2376926, EPI_ISL_2376927, EPI_ISL_2376928, EPI_ISL_2376929, EPI_ISL_2376930, EPI_ISL_2376931, EPI_ISL_2376932, EPI_ISL_2376933, EPI_ISL_2376934, EPI_ISL_2376935, EPI_ISL_2376936, EPI_ISL_2454299, EPI_ISL_2464414, EPI_ISL_2617217, EPI_ISL_2617218, EPI_ISL_2617219, EPI_ISL_2617220, EPI_ISL_2617221, EPI_ISL_2617222, EPI_ISL_2617223, EPI_ISL_2617224, EPI_ISL_2617225, EPI_ISL_2617226, EPI_ISL_2617227, EPI_ISL_2617228, EPI_ISL_2617229, EPI_ISL_2617230, EPI_ISL_2617231, EPI_ISL_2617232, EPI_ISL_2617233, EPI_ISL_2617234, EPI_ISL_2617235, EPI_ISL_2617236, EPI_ISL_2617237, EPI_ISL_2617238, EPI_ISL_2617239, EPI_ISL_2617240, EPI_ISL_2617241, EPI_ISL_2617242, EPI_ISL_2617243, EPI_ISL_2617244, EPI_ISL_2617245, EPI_ISL_2617246, EPI_ISL_2617247, EPI_ISL_2617248, EPI_ISL_2617249, EPI_ISL_2617250, EPI_ISL_2617251, EPI_ISL_2617252, EPI_ISL_2617253, EPI_ISL_2617254, EPI_ISL_2617255, EPI_ISL_2617256, EPI_ISL_2617257, EPI_ISL_2617258, EPI_ISL_2617259, EPI_ISL_2617260, EPI_ISL_2617261, EPI_ISL_2617262, EPI_ISL_2617263, EPI_ISL_2617264, EPI_ISL_2617265, EPI_ISL_2617266, EPI_ISL_2617267, EPI_ISL_2617268, EPI_ISL_2617269, EPI_ISL_2617270, EPI_ISL_2617271, EPI_ISL_2617272, EPI_ISL_2617273, EPI_ISL_2617274, EPI_ISL_2617275, EPI_ISL_2617276, EPI_ISL_2617277, EPI_ISL_2617278, EPI_ISL_2617279, EPI_ISL_2617280, EPI_ISL_2617281, EPI_ISL_2617282, EPI_ISL_2617283, EPI_ISL_2617284, EPI_ISL_2617285, EPI_ISL_2617286, EPI_ISL_2617287, EPI_ISL_2617288, EPI_ISL_2617289, EPI_ISL_2617290, EPI_ISL_2617291, EPI_ISL_2617292, EPI_ISL_2617293, EPI_ISL_2617294, EPI_ISL_2617295, EPI_ISL_2617296, EPI_ISL_2617297, EPI_ISL_2617298, EPI_ISL_2617299, EPI_ISL_2617300, EPI_ISL_2617301, EPI_ISL_2617302, EPI_ISL_2617303, EPI_ISL_2617304, EPI_ISL_2617305, EPI_ISL_2617306, EPI_ISL_2617307, EPI_ISL_2617308, EPI_ISL_2617309, EPI_ISL_2617310, EPI_ISL_2617311, EPI_ISL_2617312, EPI_ISL_2617313, EPI_ISL_2617314, EPI_ISL_2617315, EPI_ISL_2617316, EPI_ISL_2617317, EPI_ISL_2617318, EPI_ISL_2617319, EPI_ISL_2617320, EPI_ISL_2617321, EPI_ISL_2617322, EPI_ISL_2617323, EPI_ISL_2617324, EPI_ISL_2617325, EPI_ISL_2617326, EPI_ISL_2617327, EPI_ISL_2617328, EPI_ISL_2617329, EPI_ISL_2617330, EPI_ISL_2617331, EPI_ISL_2617332, EPI_ISL_2617333, EPI_ISL_2617334, EPI_ISL_2617335, EPI_ISL_2617336, EPI_ISL_2617337, EPI_ISL_2617338, EPI_ISL_2617339, EPI_ISL_2617340, EPI_ISL_2617341, EPI_ISL_2617342, EPI_ISL_2617343, EPI_ISL_2617344, EPI_ISL_2617345, EPI_ISL_2617346, EPI_ISL_2617347, EPI_ISL_2617348, EPI_ISL_2617349, EPI_ISL_2617350, EPI_ISL_2617351, EPI_ISL_2617352, EPI_ISL_2617353, EPI_ISL_2617354, EPI_ISL_2617355, EPI_ISL_2617356, EPI_ISL_2617357, EPI_ISL_2617358, EPI_ISL_2617359, EPI_ISL_2617360, EPI_ISL_2617361, EPI_ISL_2617362, EPI_ISL_2617363, EPI_ISL_2617364, EPI_ISL_2617365, EPI_ISL_2617366, EPI_ISL_2617367, EPI_ISL_2617368, EPI_ISL_2617369, EPI_ISL_2617370, EPI_ISL_2617371, EPI_ISL_2617372, EPI_ISL_2617373, EPI_ISL_2617374, EPI_ISL_2617375, EPI_ISL_2617376, EPI_ISL_2617377, EPI_ISL_2617378, EPI_ISL_2617379, EPI_ISL_2617380, EPI_ISL_2617381, EPI_ISL_2617382, EPI_ISL_2617383, EPI_ISL_2617384, EPI_ISL_2617385, EPI_ISL_2617386, EPI_ISL_2617387, EPI_ISL_2617388, EPI_ISL_2617389, EPI_ISL_2617390, EPI_ISL_2617391, EPI_ISL_2617392, EPI_ISL_2617393, EPI_ISL_2617394, EPI_ISL_2617395, EPI_ISL_2617396, EPI_ISL_2617397, EPI_ISL_2617398, EPI_ISL_2617399, EPI_ISL_2617400, EPI_ISL_2617401, EPI_ISL_2617402, EPI_ISL_2617403, EPI_ISL_2617404, EPI_ISL_2617405, EPI_ISL_2617406, EPI_ISL_2617407, EPI_ISL_2617408, EPI_ISL_2617409, EPI_ISL_2617410, EPI_ISL_2617411, EPI_ISL_2617412, EPI_ISL_2617413, EPI_ISL_2617414, EPI_ISL_2617415, EPI_ISL_2617416, EPI_ISL_2617417, EPI_ISL_2617418, EPI_ISL_2617419, EPI_ISL_2617420, EPI_ISL_2617421, EPI_ISL_2617422, EPI_ISL_2617423, EPI_ISL_2617424, EPI_ISL_2617425, EPI_ISL_2617426, EPI_ISL_2617427, EPI_ISL_2617428, EPI_ISL_2617429, EPI_ISL_2617430, EPI_ISL_2617431, EPI_ISL_2617432, EPI_ISL_2617433, EPI_ISL_2617434, EPI_ISL_2620850, EPI_ISL_2620851, EPI_ISL_2620852, EPI_ISL_2620853, EPI_ISL_2620854, EPI_ISL_2620855, EPI_ISL_2620856, EPI_ISL_2620857, EPI_ISL_2620858, EPI_ISL_2620859, EPI_ISL_2620860, EPI_ISL_2620861, EPI_ISL_2620862, EPI_ISL_2620863, EPI_ISL_2620864, EPI_ISL_2620865, EPI_ISL_2620866, EPI_ISL_2620867, EPI_ISL_2620868, EPI_ISL_2620869, EPI_ISL_2620870, EPI_ISL_2620871, EPI_ISL_2620872, EPI_ISL_2620873, EPI_ISL_2620874, EPI_ISL_2620875, EPI_ISL_2620876, EPI_ISL_2620877, EPI_ISL_2620878, EPI_ISL_2620879, EPI_ISL_2620880, EPI_ISL_2620881, EPI_ISL_3689071, EPI_ISL_3689072, EPI_ISL_3689073, EPI_ISL_3689074, EPI_ISL_3689075, EPI_ISL_3689076, EPI_ISL_3689077, EPI_ISL_3689078, EPI_ISL_3689079, EPI_ISL_3689080, EPI_ISL_3689081, EPI_ISL_3689082, EPI_ISL_3689083, EPI_ISL_3689085, EPI_ISL_3689086, EPI_ISL_3689087, EPI_ISL_3689088, EPI_ISL_3689089, EPI_ISL_3689090, EPI_ISL_3689091, EPI_ISL_3689092, EPI_ISL_3689093, EPI_ISL_3689094, EPI_ISL_3689095, EPI_ISL_3689096, EPI_ISL_3689097, EPI_ISL_3689099, EPI_ISL_3689100, EPI_ISL_3689101, EPI_ISL_3689102, EPI_ISL_3689103, EPI_ISL_3689104, EPI_ISL_3689105, EPI_ISL_3689106, EPI_ISL_3689107, EPI_ISL_3689108, EPI_ISL_3689109, EPI_ISL_3689110, EPI_ISL_3689111, EPI_ISL_3689112, EPI_ISL_3689113, EPI_ISL_3689114, EPI_ISL_3689115, EPI_ISL_3689116, EPI_ISL_3689117, EPI_ISL_3689118, EPI_ISL_3689119, EPI_ISL_3689120, EPI_ISL_3689121, EPI_ISL_3689123, EPI_ISL_3689124, EPI_ISL_3689125, EPI_ISL_3689126, EPI_ISL_3689127, EPI_ISL_3689128, EPI_ISL_3689129, EPI_ISL_3689130, EPI_ISL_3689131, EPI_ISL_3689132, EPI_ISL_3689133, EPI_ISL_3689134, EPI_ISL_3689135, EPI_ISL_3689136, EPI_ISL_3689137, EPI_ISL_3689139, EPI_ISL_3689140, EPI_ISL_3689141, EPI_ISL_3689142, EPI_ISL_3689143, EPI_ISL_3689144, EPI_ISL_3689145, EPI_ISL_3689146, EPI_ISL_3689147, EPI_ISL_3689148, EPI_ISL_3689149, EPI_ISL_3689150, EPI_ISL_3689151, EPI_ISL_3689152, EPI_ISL_3689153, EPI_ISL_3689154, EPI_ISL_3689155, EPI_ISL_3689156, EPI_ISL_3689157, EPI_ISL_3689158, EPI_ISL_3689159, EPI_ISL_3689160, EPI_ISL_3689161, EPI_ISL_3689162, EPI_ISL_3689163, EPI_ISL_3689164, EPI_ISL_3689165, EPI_ISL_3689166, EPI_ISL_3689167, EPI_ISL_3689168, EPI_ISL_3689170, EPI_ISL_3689171, EPI_ISL_3689172, EPI_ISL_3689173, EPI_ISL_3689174, EPI_ISL_3689175, EPI_ISL_3689176, EPI_ISL_3689177, EPI_ISL_3689178, EPI_ISL_3689179, EPI_ISL_3689180, EPI_ISL_3689181, EPI_ISL_3689182, EPI_ISL_3689183, EPI_ISL_3689184, EPI_ISL_3689185, EPI_ISL_3689186, EPI_ISL_3689187, EPI_ISL_3689188, EPI_ISL_3689189, EPI_ISL_3689190, EPI_ISL_3689191, EPI_ISL_3689192, EPI_ISL_3689193, EPI_ISL_3689194, EPI_ISL_3689196, EPI_ISL_3689197, EPI_ISL_3689198, EPI_ISL_3689199, EPI_ISL_3689200, EPI_ISL_3689201, EPI_ISL_3689202, EPI_ISL_3689203, EPI_ISL_3689204, EPI_ISL_3689205, EPI_ISL_3689206, EPI_ISL_3689207, EPI_ISL_3689209, EPI_ISL_3689210, EPI_ISL_3689211, EPI_ISL_3689212, EPI_ISL_3689213, EPI_ISL_3689214, EPI_ISL_3689215, EPI_ISL_3689217, EPI_ISL_3689218, EPI_ISL_3689219, EPI_ISL_3689220, EPI_ISL_3689221, EPI_ISL_3689222, EPI_ISL_3689223, EPI_ISL_3689224, EPI_ISL_3689225, EPI_ISL_3689226, EPI_ISL_3689227, EPI_ISL_3689229, EPI_ISL_3689230, EPI_ISL_3689231, EPI_ISL_3689232, EPI_ISL_3689233, EPI_ISL_3689235, EPI_ISL_3689236, EPI_ISL_3689237, EPI_ISL_3689238, EPI_ISL_3689239, EPI_ISL_3689240, EPI_ISL_3689241, EPI_ISL_3689242, EPI_ISL_3689243, EPI_ISL_3689244, EPI_ISL_3689245, EPI_ISL_3689246, EPI_ISL_3689247, EPI_ISL_3689248, EPI_ISL_3689249, EPI_ISL_3689250, EPI_ISL_3689251, EPI_ISL_3689252, EPI_ISL_3689253, EPI_ISL_3689254, EPI_ISL_3689255, EPI_ISL_3689256, EPI_ISL_3689257, EPI_ISL_3689258, EPI_ISL_3689259, EPI_ISL_3689260, EPI_ISL_3689261, EPI_ISL_3689262, EPI_ISL_3689263, EPI_ISL_3689264, EPI_ISL_3689265, EPI_ISL_3689266, EPI_ISL_3689267, EPI_ISL_3689268, EPI_ISL_3689269, EPI_ISL_3689270, EPI_ISL_3689271, EPI_ISL_3689272, EPI_ISL_3689274, EPI_ISL_3689275, EPI_ISL_3689276, EPI_ISL_3689277, EPI_ISL_3689278, EPI_ISL_3689279, EPI_ISL_3689280, EPI_ISL_3689281, EPI_ISL_3689282, EPI_ISL_3689283, EPI_ISL_3689284, EPI_ISL_3689285, EPI_ISL_3689286, EPI_ISL_3689287, EPI_ISL_3689288, EPI_ISL_3689289, EPI_ISL_3689290, EPI_ISL_3689291, EPI_ISL_3689292, EPI_ISL_3689293, EPI_ISL_3689294, EPI_ISL_3689295, EPI_ISL_3689296, EPI_ISL_3689297, EPI_ISL_3689298, EPI_ISL_3689299, EPI_ISL_3689300, EPI_ISL_3689301, EPI_ISL_3689302, EPI_ISL_3689303, EPI_ISL_3689304, EPI_ISL_3689305, EPI_ISL_3689306, EPI_ISL_3689307, EPI_ISL_3689308, EPI_ISL_3689309, EPI_ISL_3689310, EPI_ISL_3689311, EPI_ISL_3689312, EPI_ISL_3689314, EPI_ISL_3689315, EPI_ISL_3689316, EPI_ISL_3689317, EPI_ISL_3689318, EPI_ISL_3689319, EPI_ISL_3689320, EPI_ISL_3689321, EPI_ISL_3689322, EPI_ISL_3689323, EPI_ISL_3689324, EPI_ISL_3689325, EPI_ISL_3689326, EPI_ISL_3689327, EPI_ISL_3689328, EPI_ISL_3689329, EPI_ISL_3689330, EPI_ISL_3689331, EPI_ISL_3689332, EPI_ISL_3689333, EPI_ISL_3689334, EPI_ISL_3689335, EPI_ISL_3689336, EPI_ISL_3689337, EPI_ISL_3689338, EPI_ISL_3689339, EPI_ISL_3689340, EPI_ISL_3689341, EPI_ISL_3689342, EPI_ISL_3689343, EPI_ISL_3689344, EPI_ISL_3689345, EPI_ISL_3689346, EPI_ISL_3689347, EPI_ISL_3689348, EPI_ISL_3689349, EPI_ISL_3689350, EPI_ISL_3689351, EPI_ISL_3689352, EPI_ISL_3689353, EPI_ISL_3689354, EPI_ISL_3689355, EPI_ISL_3689356, EPI_ISL_3689357, EPI_ISL_3689358, EPI_ISL_3689359, EPI_ISL_3689360, EPI_ISL_3689361, EPI_ISL_3689362, EPI_ISL_3689363, EPI_ISL_3689364, EPI_ISL_3689365, EPI_ISL_3689366, EPI_ISL_3689367, EPI_ISL_3689368, EPI_ISL_3689369, EPI_ISL_3689370
Hellenic Pasteur Institute, National Influenza Reference laboratory of Southern Greece & Unit of Bioinformatics and Applied Genomics	Hellenic Pasteur Institute, National Influenza Reference laboratory of Southern Greece & Unit of Bioinformatics and Applied Genomics	Vasiliki Pogka et al	EPI_ISL_451310, EPI_ISL_451311, EPI_ISL_487370, EPI_ISL_487377, EPI_ISL_487379, EPI_ISL_487381, EPI_ISL_501231, EPI_ISL_501232, EPI_ISL_501233, EPI_ISL_501234, EPI_ISL_501235, EPI_ISL_501236, EPI_ISL_501237, EPI_ISL_501238, EPI_ISL_501241, EPI_ISL_501242, EPI_ISL_501246, EPI_ISL_501248, EPI_ISL_501249, EPI_ISL_501250, EPI_ISL_501251
Hellenic Pasteur Institute, Public Health Laboratories	Hellenic Pasteur Institute, National Influenza Reference laboratory of Southern Greece & Unit of Bioinformatics and Applied Genomics	Vasiliki Pogka et al	EPI_ISL_501230
Hellenic Pasteur Institute, Public Health Laboratories	Hellenic Pasteur Institute, Public Health Laboratories, Unit of Bioinformatics and Applied Genomics	Vasiliki Pogka et al	EPI_ISL_430469
Helsinki University Hospital, Huslab	Expert Microbiology, National Institute for Health and Welfare	Soile Blomqvist et al	EPI_ISL_2590835, EPI_ISL_2590837, EPI_ISL_2590839, EPI_ISL_2590841, EPI_ISL_2590843, EPI_ISL_3230437
Hemato Oncologos	Instituto Nacional de Salud	Katherine Laiton-Donato et al	EPI_ISL_3320721, EPI_ISL_3320726, EPI_ISL_3320732
Hemato Oncologos S.A	Instituto Nacional de Salud- Dirección de Investigación en Salud Pública	Katherine Laiton-Donato et al	EPI_ISL_1017712
Hematology Laboratory, Section of Molecular Diagnostics, University Clinical Centre, Medical University of Gdansk	1. Laboratory of Recombinant Vaccines 2. Department of Biology and Medical Genetics 3. Laboratory of Clinical Genetics	Lukasz Rabalski et al	EPI_ISL_1229508, EPI_ISL_1229528, EPI_ISL_1229533, EPI_ISL_1229534, EPI_ISL_1239033, EPI_ISL_1239034, EPI_ISL_1239035, EPI_ISL_1239036, EPI_ISL_1239037, EPI_ISL_1239038, EPI_ISL_1239039, EPI_ISL_1239040, EPI_ISL_1239041, EPI_ISL_1239042, EPI_ISL_1239043, EPI_ISL_1239044, EPI_ISL_1239045, EPI_ISL_1239046
Hematology Laboratory, Section of Molecular Diagnostics, University Clinical Centre, Medical University of Gdansk	Department of Virology, Faculty of Medicine, University of Helsinki, Helsinki, Finland	Maciej Grzybek et al	EPI_ISL_450525, EPI_ISL_450526, EPI_ISL_450527, EPI_ISL_450528, EPI_ISL_450529, EPI_ISL_450530, EPI_ISL_512296, EPI_ISL_512297, EPI_ISL_512298, EPI_ISL_512299, EPI_ISL_512300, EPI_ISL_512301, EPI_ISL_512302, EPI_ISL_512303
Hematology Laboratory, Section of Molecular Diagnostics, University Clinical Centre, Medical University of Gdansk	Department of Virology, Faculty of Medicine, University of Helsinki, Helsinki, Finland	Marlena Robakowska et al	EPI_ISL_428232, EPI_ISL_428233, EPI_ISL_428234, EPI_ISL_428235, EPI_ISL_428236
Hematology Laboratory, Section of Molecular Diagnostics, University Clinical Centre, Medical University of Gdansk	Laboratory of Recombinant Vaccines	Lukasz Rabalski et al	EPI_ISL_1040939, EPI_ISL_1040940, EPI_ISL_1040941, EPI_ISL_1040942, EPI_ISL_1040943, EPI_ISL_1040944, EPI_ISL_1040945, EPI_ISL_1040946, EPI_ISL_1040947, EPI_ISL_1040948, EPI_ISL_1040949, EPI_ISL_1040950, EPI_ISL_1040951, EPI_ISL_1040952, EPI_ISL_1040953, EPI_ISL_1040954, EPI_ISL_1040955, EPI_ISL_1040956, EPI_ISL_1040957, EPI_ISL_1040958, EPI_ISL_1040959, EPI_ISL_1040960, EPI_ISL_1040961, EPI_ISL_1040962, EPI_ISL_1040963, EPI_ISL_1040964, EPI_ISL_1040965, EPI_ISL_1040966, EPI_ISL_1040967, EPI_ISL_1040968, EPI_ISL_1040969, EPI_ISL_1040970, EPI_ISL_1040971, EPI_ISL_1040972, EPI_ISL_1040973, EPI_ISL_1040974, EPI_ISL_1040975, EPI_ISL_1040976, EPI_ISL_1040977, EPI_ISL_1040978, EPI_ISL_1040979, EPI_ISL_1040980, EPI_ISL_1040981, EPI_ISL_1040982, EPI_ISL_1040983, EPI_ISL_1040984, EPI_ISL_1040985, EPI_ISL_1040986, EPI_ISL_1040994, EPI_ISL_1040995, EPI_ISL_1040996, EPI_ISL_1096155, EPI_ISL_1096156, EPI_ISL_1096157, EPI_ISL_1096158, EPI_ISL_1096159, EPI_ISL_1096160, EPI_ISL_1096161, EPI_ISL_1096162, EPI_ISL_1096163, EPI_ISL_1096164, EPI_ISL_1096165, EPI_ISL_1096166, EPI_ISL_1096170, EPI_ISL_1096171, EPI_ISL_1096172, EPI_ISL_1096173, EPI_ISL_1096174, EPI_ISL_1096175, EPI_ISL_1096176, EPI_ISL_1096177, EPI_ISL_1096178, EPI_ISL_1096179, EPI_ISL_1096180, EPI_ISL_1096181, EPI_ISL_1096182, EPI_ISL_1096183, EPI_ISL_1096184, EPI_ISL_1096185, EPI_ISL_1096186, EPI_ISL_1096187, EPI_ISL_1096188, EPI_ISL_1096189, EPI_ISL_1096190, EPI_ISL_1096191, EPI_ISL_1096192, EPI_ISL_1096193, EPI_ISL_1096194, EPI_ISL_1096195, EPI_ISL_1096204, EPI_ISL_1096205, EPI_ISL_1096206, EPI_ISL_1096207, EPI_ISL_1096208, EPI_ISL_1096209, EPI_ISL_1229400, EPI_ISL_1229401, EPI_ISL_1229402, EPI_ISL_1229403, EPI_ISL_1229404, EPI_ISL_1229405, EPI_ISL_1229406, EPI_ISL_1229407, EPI_ISL_1229408, EPI_ISL_1229409, EPI_ISL_1229410, EPI_ISL_1229411, EPI_ISL_1229412, EPI_ISL_1229413, EPI_ISL_1229414, EPI_ISL_1229507, EPI_ISL_1229509, EPI_ISL_1229510, EPI_ISL_1229511, EPI_ISL_1229512, EPI_ISL_1229513, EPI_ISL_1229514, EPI_ISL_1229515, EPI_ISL_1229516, EPI_ISL_1229517, EPI_ISL_1229518, EPI_ISL_1229519, EPI_ISL_1229520, EPI_ISL_1229521, EPI_ISL_1229522, EPI_ISL_1229523, EPI_ISL_1229524, EPI_ISL_1229525, EPI_ISL_1229526, EPI_ISL_1229527, EPI_ISL_1229529, EPI_ISL_1229530, EPI_ISL_1229531, EPI_ISL_1229532, EPI_ISL_1239047, EPI_ISL_451648, EPI_ISL_451649, EPI_ISL_451650, EPI_ISL_451651, EPI_ISL_451652, EPI_ISL_451653, EPI_ISL_451654, EPI_ISL_906711, EPI_ISL_906712, EPI_ISL_906714, EPI_ISL_906715, EPI_ISL_906716, EPI_ISL_906717, EPI_ISL_906718, EPI_ISL_906719, EPI_ISL_906721, EPI_ISL_906722, EPI_ISL_906723, EPI_ISL_906724, EPI_ISL_906725, EPI_ISL_906726, EPI_ISL_906728, EPI_ISL_906729, EPI_ISL_906731, EPI_ISL_906732, EPI_ISL_906733, EPI_ISL_906734, EPI_ISL_906735, EPI_ISL_906737, EPI_ISL_906738, EPI_ISL_906739, EPI_ISL_906741, EPI_ISL_906742, EPI_ISL_906744, EPI_ISL_906745, EPI_ISL_906746, EPI_ISL_906747, EPI_ISL_906748, EPI_ISL_906749, EPI_ISL_906750, EPI_ISL_906751, EPI_ISL_906752, EPI_ISL_906753, EPI_ISL_906754, EPI_ISL_906756, EPI_ISL_930784
Hematopathology Laboratory, ACTREC, TMC	Hematopathology Laboratory, ACTREC, TMC	Hematopathology Laboratory et al	EPI_ISL_2530111, EPI_ISL_2530113, EPI_ISL_2530115, EPI_ISL_2530117, EPI_ISL_2530119, EPI_ISL_2530120, EPI_ISL_2530122, EPI_ISL_2530124, EPI_ISL_2530126, EPI_ISL_2530128, EPI_ISL_2530129, EPI_ISL_2530131, EPI_ISL_2530132, EPI_ISL_2530136, EPI_ISL_2530137, EPI_ISL_2530139, EPI_ISL_2530141, EPI_ISL_2530144, EPI_ISL_2530146, EPI_ISL_2530148, EPI_ISL_2530149, EPI_ISL_2530151, EPI_ISL_2530152, EPI_ISL_2530154, EPI_ISL_2530155, EPI_ISL_2530157, EPI_ISL_2530158, EPI_ISL_2530160, EPI_ISL_2530165, EPI_ISL_2530167, EPI_ISL_2530170, EPI_ISL_2530172, EPI_ISL_2530174, EPI_ISL_2530176, EPI_ISL_2530177, EPI_ISL_2530179, EPI_ISL_2530180, EPI_ISL_2530182, EPI_ISL_2530183, EPI_ISL_2530185, EPI_ISL_2530186, EPI_ISL_2530187, EPI_ISL_2530188, EPI_ISL_2530190, EPI_ISL_2530191, EPI_ISL_2530193, EPI_ISL_2530195, EPI_ISL_2530198, EPI_ISL_2530199, EPI_ISL_2530201, EPI_ISL_2530204, EPI_ISL_2530206, EPI_ISL_2530210, EPI_ISL_2530212, EPI_ISL_2530214, EPI_ISL_2530216, EPI_ISL_2530217, EPI_ISL_2530219, EPI_ISL_2530221, EPI_ISL_2530222, EPI_ISL_2530224, EPI_ISL_2530226, EPI_ISL_2530229, EPI_ISL_2530230, EPI_ISL_2530233, EPI_ISL_2530235, EPI_ISL_2530236, EPI_ISL_2530238, EPI_ISL_2530239, EPI_ISL_2530241, EPI_ISL_2530243, EPI_ISL_2530245, EPI_ISL_2530246, EPI_ISL_2530248, EPI_ISL_2530250, EPI_ISL_2530252, EPI_ISL_2530253, EPI_ISL_2530255, EPI_ISL_2530256, EPI_ISL_2530258, EPI_ISL_2530259, EPI_ISL_2530261, EPI_ISL_2530262, EPI_ISL_2530264, EPI_ISL_2530265, EPI_ISL_2530267, EPI_ISL_2530268, EPI_ISL_2530270, EPI_ISL_2530272, EPI_ISL_2530273, EPI_ISL_2530275, EPI_ISL_2530276, EPI_ISL_2530278, EPI_ISL_2530279, EPI_ISL_2530281, EPI_ISL_2530283, EPI_ISL_2530285, EPI_ISL_2530286, EPI_ISL_2530290, EPI_ISL_2530295, EPI_ISL_2530299, EPI_ISL_2530304, EPI_ISL_2530313, EPI_ISL_2530317, EPI_ISL_2530321, EPI_ISL_2530322, EPI_ISL_2530324, EPI_ISL_2530326, EPI_ISL_2530330, EPI_ISL_2530334, EPI_ISL_2530336, EPI_ISL_2530337, EPI_ISL_2530339, EPI_ISL_2530340, EPI_ISL_2530344, EPI_ISL_2530349, EPI_ISL_2530353, EPI_ISL_2530360, EPI_ISL_2530364, EPI_ISL_2530366, EPI_ISL_2530367, EPI_ISL_2530369, EPI_ISL_2530371, EPI_ISL_2530373, EPI_ISL_2530374, EPI_ISL_2530376, EPI_ISL_2530378, EPI_ISL_2530379, EPI_ISL_2530384, EPI_ISL_2530391, EPI_ISL_2530392, EPI_ISL_2600953, EPI_ISL_2600954, EPI_ISL_2600955, EPI_ISL_2600956, EPI_ISL_2600957, EPI_ISL_2600958, EPI_ISL_2600959, EPI_ISL_2600960, EPI_ISL_2600961, EPI_ISL_2600962, EPI_ISL_2600963, EPI_ISL_699658, EPI_ISL_699659, EPI_ISL_699660, EPI_ISL_699661, EPI_ISL_699662, EPI_ISL_699663, EPI_ISL_699664, EPI_ISL_699665, EPI_ISL_699666, EPI_ISL_699667, EPI_ISL_699668, EPI_ISL_699669, EPI_ISL_699670, EPI_ISL_699671, EPI_ISL_699672, EPI_ISL_699673, EPI_ISL_699674, EPI_ISL_699675, EPI_ISL_699676, EPI_ISL_699677, EPI_ISL_699678, EPI_ISL_699679, EPI_ISL_699680, EPI_ISL_699681, EPI_ISL_699682, EPI_ISL_699683, EPI_ISL_699684, EPI_ISL_699685, EPI_ISL_699686, EPI_ISL_699687, EPI_ISL_699688, EPI_ISL_699689, EPI_ISL_699690, EPI_ISL_699691, EPI_ISL_699692, EPI_ISL_699693, EPI_ISL_699694, EPI_ISL_699695, EPI_ISL_699696, EPI_ISL_699697, EPI_ISL_699698, EPI_ISL_699699, EPI_ISL_699700, EPI_ISL_699701, EPI_ISL_699702, EPI_ISL_699703, EPI_ISL_699704, EPI_ISL_699705, EPI_ISL_699706, EPI_ISL_699707, EPI_ISL_699708, EPI_ISL_699709, EPI_ISL_699710, EPI_ISL_699711, EPI_ISL_699712, EPI_ISL_699713, EPI_ISL_699714, EPI_ISL_699715, EPI_ISL_699716, EPI_ISL_699717, EPI_ISL_699718, EPI_ISL_699719, EPI_ISL_699720, EPI_ISL_699721, EPI_ISL_699722, EPI_ISL_699723, EPI_ISL_699724, EPI_ISL_699725, EPI_ISL_699726, EPI_ISL_699727, EPI_ISL_699728, EPI_ISL_699729, EPI_ISL_699730, EPI_ISL_699731, EPI_ISL_699732, EPI_ISL_699733, EPI_ISL_699734, EPI_ISL_699735, EPI_ISL_699736, EPI_ISL_699737, EPI_ISL_699738, EPI_ISL_699739, EPI_ISL_699740, EPI_ISL_699741, EPI_ISL_699742, EPI_ISL_699743, EPI_ISL_699744, EPI_ISL_699745, EPI_ISL_699746, EPI_ISL_699747, EPI_ISL_699748, EPI_ISL_699749, EPI_ISL_699750, EPI_ISL_699751, EPI_ISL_699752, EPI_ISL_699753, EPI_ISL_699754, EPI_ISL_699755, EPI_ISL_699756, EPI_ISL_699757, EPI_ISL_699758, EPI_ISL_699759, EPI_ISL_699760, EPI_ISL_699761, EPI_ISL_699762, EPI_ISL_699763, EPI_ISL_699764, EPI_ISL_699765, EPI_ISL_699766, EPI_ISL_699767, EPI_ISL_699768, EPI_ISL_699769, EPI_ISL_699770, EPI_ISL_699771, EPI_ISL_699772, EPI_ISL_699773, EPI_ISL_699774, EPI_ISL_699775, EPI_ISL_699776, EPI_ISL_699777, EPI_ISL_699778, EPI_ISL_699779, EPI_ISL_699780, EPI_ISL_699781, EPI_ISL_699782, EPI_ISL_699783, EPI_ISL_699784, EPI_ISL_699785, EPI_ISL_699786, EPI_ISL_699787, EPI_ISL_699788, EPI_ISL_699789, EPI_ISL_699790, EPI_ISL_699791, EPI_ISL_699792, EPI_ISL_699793, EPI_ISL_699794, EPI_ISL_699795, EPI_ISL_699796, EPI_ISL_699797, EPI_ISL_699798, EPI_ISL_699799, EPI_ISL_699800, EPI_ISL_699801, EPI_ISL_699802, EPI_ISL_699803, EPI_ISL_699804, EPI_ISL_699805, EPI_ISL_699806, EPI_ISL_699807, EPI_ISL_699808, EPI_ISL_699809, EPI_ISL_699810, EPI_ISL_699811, EPI_ISL_699812, EPI_ISL_699813, EPI_ISL_699814, EPI_ISL_699815, EPI_ISL_699816, EPI_ISL_699817, EPI_ISL_699818, EPI_ISL_699819, EPI_ISL_699820, EPI_ISL_699821, EPI_ISL_699822, EPI_ISL_699823, EPI_ISL_699824, EPI_ISL_699825, EPI_ISL_699826, EPI_ISL_699827, EPI_ISL_699828, EPI_ISL_699829, EPI_ISL_699830, EPI_ISL_699831, EPI_ISL_699832, EPI_ISL_699833, EPI_ISL_699834, EPI_ISL_699835, EPI_ISL_699836, EPI_ISL_699837, EPI_ISL_699838, EPI_ISL_699839, EPI_ISL_699840, EPI_ISL_699841, EPI_ISL_699842, EPI_ISL_699843, EPI_ISL_699844, EPI_ISL_699845, EPI_ISL_699846, EPI_ISL_699847, EPI_ISL_699848, EPI_ISL_699849, EPI_ISL_699850, EPI_ISL_699851, EPI_ISL_699852, EPI_ISL_699853, EPI_ISL_699854, EPI_ISL_699855, EPI_ISL_699856, EPI_ISL_699857, EPI_ISL_699858, EPI_ISL_699859, EPI_ISL_699860, EPI_ISL_699861, EPI_ISL_699862, EPI_ISL_699863, EPI_ISL_699864, EPI_ISL_699865, EPI_ISL_699866, EPI_ISL_699867, EPI_ISL_699868, EPI_ISL_699869, EPI_ISL_699870, EPI_ISL_699871, EPI_ISL_699872, EPI_ISL_699873, EPI_ISL_699874, EPI_ISL_699875, EPI_ISL_699876, EPI_ISL_699877, EPI_ISL_699878, EPI_ISL_699879, EPI_ISL_699880, EPI_ISL_699881, EPI_ISL_699882, EPI_ISL_699883, EPI_ISL_699884, EPI_ISL_699885, EPI_ISL_699886, EPI_ISL_699887, EPI_ISL_699888, EPI_ISL_699889, EPI_ISL_699890, EPI_ISL_699891, EPI_ISL_699892, EPI_ISL_699893, EPI_ISL_699894, EPI_ISL_699895, EPI_ISL_699896, EPI_ISL_699897, EPI_ISL_699898, EPI_ISL_699899, EPI_ISL_699900, EPI_ISL_699901, EPI_ISL_699902, EPI_ISL_699903, EPI_ISL_699904, EPI_ISL_699905, EPI_ISL_699906, EPI_ISL_699907, EPI_ISL_699908, EPI_ISL_699909, EPI_ISL_699910, EPI_ISL_699911, EPI_ISL_699912, EPI_ISL_699913, EPI_ISL_699914, EPI_ISL_699915, EPI_ISL_699916, EPI_ISL_699917, EPI_ISL_699918, EPI_ISL_699919, EPI_ISL_699920, EPI_ISL_699921, EPI_ISL_699922, EPI_ISL_699923, EPI_ISL_699924, EPI_ISL_699925, EPI_ISL_699926, EPI_ISL_699927, EPI_ISL_699928, EPI_ISL_699929, EPI_ISL_699930, EPI_ISL_699931, EPI_ISL_699932, EPI_ISL_699933, EPI_ISL_699934, EPI_ISL_699935, EPI_ISL_699936, EPI_ISL_699937, EPI_ISL_699938, EPI_ISL_699939, EPI_ISL_699940, EPI_ISL_699941, EPI_ISL_699942, EPI_ISL_699943, EPI_ISL_699944, EPI_ISL_699945, EPI_ISL_699946, EPI_ISL_699947, EPI_ISL_699948, EPI_ISL_699949, EPI_ISL_699950, EPI_ISL_699951, EPI_ISL_699952, EPI_ISL_699953, EPI_ISL_699954, EPI_ISL_699955, EPI_ISL_699956, EPI_ISL_699957, EPI_ISL_699958, EPI_ISL_699959, EPI_ISL_699960, EPI_ISL_699961, EPI_ISL_699962, EPI_ISL_699963, EPI_ISL_699964, EPI_ISL_699965, EPI_ISL_699966, EPI_ISL_699967, EPI_ISL_699968, EPI_ISL_699969, EPI_ISL_699970, EPI_ISL_699971, EPI_ISL_699972, EPI_ISL_699973, EPI_ISL_699974, EPI_ISL_699975, EPI_ISL_699976, EPI_ISL_699977, EPI_ISL_699978, EPI_ISL_699979, EPI_ISL_699980, EPI_ISL_699981, EPI_ISL_699982, EPI_ISL_699983, EPI_ISL_699984, EPI_ISL_699985, EPI_ISL_699986, EPI_ISL_699987, EPI_ISL_699988, EPI_ISL_699989, EPI_ISL_699990, EPI_ISL_699991, EPI_ISL_699992, EPI_ISL_699993, EPI_ISL_699994, EPI_ISL_699995, EPI_ISL_699996, EPI_ISL_699997, EPI_ISL_699998, EPI_ISL_699999, EPI_ISL_700000, EPI_ISL_700001, EPI_ISL_700002, EPI_ISL_700003, EPI_ISL_700004, EPI_ISL_700005, EPI_ISL_700006, EPI_ISL_700007, EPI_ISL_700008, EPI_ISL_700009, EPI_ISL_700010, EPI_ISL_700011, EPI_ISL_700012, EPI_ISL_700013, EPI_ISL_700014, EPI_ISL_700015, EPI_ISL_700016, EPI_ISL_700017, EPI_ISL_700018, EPI_ISL_700019, EPI_ISL_700020, EPI_ISL_700021, EPI_ISL_700022, EPI_ISL_700023, EPI_ISL_700024, EPI_ISL_700025, EPI_ISL_700026, EPI_ISL_700027, EPI_ISL_700028, EPI_ISL_700029, EPI_ISL_700030, EPI_ISL_700031, EPI_ISL_700032, EPI_ISL_700033, EPI_ISL_700034, EPI_ISL_700035, EPI_ISL_700036, EPI_ISL_700037, EPI_ISL_700038, EPI_ISL_700039, EPI_ISL_700040, EPI_ISL_700041, EPI_ISL_700042, EPI_ISL_700043, EPI_ISL_700044, EPI_ISL_700045, EPI_ISL_700046, EPI_ISL_700047, EPI_ISL_700048, EPI_ISL_700049, EPI_ISL_700050, EPI_ISL_700051, EPI_ISL_700052, EPI_ISL_700053, EPI_ISL_700054, EPI_ISL_700055, EPI_ISL_700056, EPI_ISL_700057, EPI_ISL_700058, EPI_ISL_700059, EPI_ISL_700060, EPI_ISL_700061, EPI_ISL_700062, EPI_ISL_700063, EPI_ISL_700064, EPI_ISL_700065, EPI_ISL_700066, EPI_ISL_700067, EPI_ISL_700068, EPI_ISL_700069, EPI_ISL_700070, EPI_ISL_700071, EPI_ISL_700072, EPI_ISL_700073, EPI_ISL_700074, EPI_ISL_700075, EPI_ISL_700076, EPI_ISL_700077, EPI_ISL_700078, EPI_ISL_700079, EPI_ISL_700080, EPI_ISL_700081, EPI_ISL_700082, EPI_ISL_700083, EPI_ISL_700084, EPI_ISL_700085, EPI_ISL_700086, EPI_ISL_700087, EPI_ISL_700088, EPI_ISL_700089, EPI_ISL_700090, EPI_ISL_700091, EPI_ISL_700092, EPI_ISL_700093, EPI_ISL_700094, EPI_ISL_700095, EPI_ISL_700096, EPI_ISL_700097, EPI_ISL_700098, EPI_ISL_700099, EPI_ISL_700100, EPI_ISL_700101, EPI_ISL_700102, EPI_ISL_700103, EPI_ISL_700104, EPI_ISL_700105, EPI_ISL_700106, EPI_ISL_700107, EPI_ISL_700108, EPI_ISL_700109, EPI_ISL_700110, EPI_ISL_700111, EPI_ISL_700112, EPI_ISL_700113, EPI_ISL_700114, EPI_ISL_700115, EPI_ISL_700116, EPI_ISL_700117, EPI_ISL_700118, EPI_ISL_700119, EPI_ISL_700120, EPI_ISL_700121, EPI_ISL_700122, EPI_ISL_700123, EPI_ISL_700124, EPI_ISL_700125, EPI_ISL_700126, EPI_ISL_700127, EPI_ISL_700128, EPI_ISL_700129, EPI_ISL_700130, EPI_ISL_700131, EPI_ISL_700132, EPI_ISL_700133, EPI_ISL_700134, EPI_ISL_700135, EPI_ISL_700136, EPI_ISL_700137, EPI_ISL_700138, EPI_ISL_700139, EPI_ISL_700140, EPI_ISL_700141, EPI_ISL_700142, EPI_ISL_700143, EPI_ISL_700144, EPI_ISL_700145, EPI_ISL_700146, EPI_ISL_700147, EPI_ISL_700148, EPI_ISL_700149, EPI_ISL_700150, EPI_ISL_700151, EPI_ISL_700152, EPI_ISL_700153, EPI_ISL_700154, EPI_ISL_700155, EPI_ISL_700156, EPI_ISL_700157, EPI_ISL_700158, EPI_ISL_700159, EPI_ISL_700160, EPI_ISL_700161, EPI_ISL_700162, EPI_ISL_700163, EPI_ISL_700164, EPI_ISL_700165, EPI_ISL_700166, EPI_ISL_700167, EPI_ISL_700168, EPI_ISL_700169, EPI_ISL_700170, EPI_ISL_700171, EPI_ISL_700172, EPI_ISL_700173, EPI_ISL_700174, EPI_ISL_700175, EPI_ISL_700176, EPI_ISL_700177, EPI_ISL_700178, EPI_ISL_700179, EPI_ISL_700180, EPI_ISL_700181, EPI_ISL_700182, EPI_ISL_700183, EPI_ISL_700184, EPI_ISL_700185, EPI_ISL_700186, EPI_ISL_700187, EPI_ISL_700188, EPI_ISL_700189, EPI_ISL_700190, EPI_ISL_700191, EPI_ISL_700192, EPI_ISL_700193, EPI_ISL_700194, EPI_ISL_700195, EPI_ISL_700196, EPI_ISL_700197, EPI_ISL_700198, EPI_ISL_700199, EPI_ISL_700200, EPI_ISL_700201, EPI_ISL_700202, EPI_ISL_700203, EPI_ISL_700204, EPI_ISL_700205, EPI_ISL_700206, EPI_ISL_700207, EPI_ISL_700208, EPI_ISL_700209, EPI_ISL_700210, EPI_ISL_700211, EPI_ISL_700212, EPI_ISL_700213, EPI_ISL_700214, EPI_ISL_700215, EPI_ISL_700216, EPI_ISL_700217, EPI_ISL_700218, EPI_ISL_700219, EPI_ISL_700220, EPI_ISL_700221, EPI_ISL_700222, EPI_ISL_700223, EPI_ISL_700224, EPI_ISL_700225, EPI_ISL_700226, EPI_ISL_700227, EPI_ISL_700228, EPI_ISL_700229, EPI_ISL_700230, EPI_ISL_700231, EPI_ISL_700232, EPI_ISL_700233, EPI_ISL_700234, EPI_ISL_700235, EPI_ISL_700236, EPI_ISL_700237, EPI_ISL_700238, EPI_ISL_700239, EPI_ISL_700240, EPI_ISL_700241, EPI_ISL_700242, EPI_ISL_700243, EPI_ISL_700244, EPI_ISL_700245, EPI_ISL_700246, EPI_ISL_700247, EPI_ISL_700248, EPI_ISL_700249, EPI_ISL_700250, EPI_ISL_700251, EPI_ISL_700252, EPI_ISL_700253, EPI_ISL_700254, EPI_ISL_700255, EPI_ISL_700256, EPI_ISL_700257, EPI_ISL_700258, EPI_ISL_700259, EPI_ISL_700260, EPI_ISL_700261, EPI_ISL_700262, EPI_ISL_700263, EPI_ISL_700264, EPI_ISL_700265, EPI_ISL_700266, EPI_ISL_700267, EPI_ISL_700268, EPI_ISL_700269, EPI_ISL_700270, EPI_ISL_700271, EPI_ISL_700272, EPI_ISL_700273, EPI_ISL_700274, EPI_ISL_700275, EPI_ISL_700276, EPI_ISL_700277, EPI_ISL_700278, EPI_ISL_700279, EPI_ISL_700280, EPI_ISL_700281, EPI_ISL_700282, EPI_ISL_700283, EPI_ISL_700284, EPI_ISL_700285, EPI_ISL_700286, EPI_ISL_700287, EPI_ISL_700288, EPI_ISL_700289, EPI_ISL_700290, EPI_ISL_700291, EPI_ISL_700292, EPI_ISL_700293, EPI_ISL_700294, EPI_ISL_700295, EPI_ISL_700296, EPI_ISL_700297, EPI_ISL_700298, EPI_ISL_700299, EPI_ISL_700300, EPI_ISL_700301, EPI_ISL_700302, EPI_ISL_700303, EPI_ISL_700304, EPI_ISL_700305, EPI_ISL_700306, EPI_ISL_700307, EPI_ISL_700308, EPI_ISL_700309, EPI_ISL_700310, EPI_ISL_700311, EPI_ISL_700312, EPI_ISL_700313, EPI_ISL_700314, EPI_ISL_700315, EPI_ISL_700316, EPI_ISL_700317, EPI_ISL_700318, EPI_ISL_700319, EPI_ISL_700320, EPI_ISL_700321, EPI_ISL_700322, EPI_ISL_700323, EPI_ISL_700324, EPI_ISL_700325, EPI_ISL_723045, EPI_ISL_723046, EPI_ISL_723047, EPI_ISL_723048, EPI_ISL_723049, EPI_ISL_723050, EPI_ISL_723051, EPI_ISL_723052, EPI_ISL_723053, EPI_ISL_723054, EPI_ISL_723055, EPI_ISL_723056, EPI_ISL_723057, EPI_ISL_723058, EPI_ISL_723059, EPI_ISL_723060, EPI_ISL_723061, EPI_ISL_723062, EPI_ISL_723063, EPI_ISL_723064, EPI_ISL_723065, EPI_ISL_723066, EPI_ISL_723067, EPI_ISL_723068, EPI_ISL_723069, EPI_ISL_723070, EPI_ISL_723071, EPI_ISL_723072, EPI_ISL_723073, EPI_ISL_723074, EPI_ISL_723075, EPI_ISL_723076
Hemocentro de Ribeirao Preto/FMRP-USP	Hemocentro de Ribeirao Preto/FMRP-USP	Dimas Tadeu Covas et al	EPI_ISL_3982754
Henry Mayo Newhall Hospital	Los Angeles County Public Health Laboratories	P. Hemarajata et al.	EPI_ISL_2907564, EPI_ISL_4542560, EPI_ISL_5481517, EPI_ISL_6075368, EPI_ISL_6324826, EPI_ISL_6324827, EPI_ISL_6324839, EPI_ISL_6324840, EPI_ISL_6324841, EPI_ISL_6324842, EPI_ISL_6324843, EPI_ISL_6324844, EPI_ISL_6324845, EPI_ISL_6324846
Herbertsdale Sat Clinic wc HBD	NHLS/UCT	Arash Iranzadeh et al	EPI_ISL_700565, EPI_ISL_700571
Hermanus CDC wc HCO	NHLS/UCT	Sisonke et al	EPI_ISL_4817054
Hermanus Hospital wc HER	NHLS/UCT	Arash Iranzadeh et al	EPI_ISL_5195409, EPI_ISL_5195440, EPI_ISL_6010151
Hermes Pardini	Bioinformatics Laboratory / LNCC	Alexandra Gerber et al	EPI_ISL_470568, EPI_ISL_470569, EPI_ISL_470570, EPI_ISL_470571, EPI_ISL_470572, EPI_ISL_470573, EPI_ISL_470574, EPI_ISL_470575, EPI_ISL_470576, EPI_ISL_470577, EPI_ISL_470578, EPI_ISL_470579, EPI_ISL_470580, EPI_ISL_470581, EPI_ISL_470582, EPI_ISL_470583, EPI_ISL_470584, EPI_ISL_470585, EPI_ISL_470586, EPI_ISL_470587, EPI_ISL_470588, EPI_ISL_470598, EPI_ISL_470599, EPI_ISL_470600, EPI_ISL_470601, EPI_ISL_470602, EPI_ISL_470603, EPI_ISL_470604, EPI_ISL_470605, EPI_ISL_470606, EPI_ISL_470607, EPI_ISL_470608, EPI_ISL_470609, EPI_ISL_470610, EPI_ISL_470611, EPI_ISL_470612, EPI_ISL_470613, EPI_ISL_470614, EPI_ISL_470651, EPI_ISL_470652, EPI_ISL_470653, EPI_ISL_470654, EPI_ISL_470655
Hermes Pardini	Universidade Federal de Ciencias da Saude de Porto Alegre	Ricardo Ariel Zimerman et al	EPI_ISL_3149976, EPI_ISL_3149977, EPI_ISL_3149979, EPI_ISL_3149980, EPI_ISL_3149982, EPI_ISL_3149983, EPI_ISL_3149984, EPI_ISL_3149987, EPI_ISL_3149988, EPI_ISL_3149989, EPI_ISL_3149990, EPI_ISL_3149992, EPI_ISL_3149994, EPI_ISL_3149995, EPI_ISL_3149996, EPI_ISL_3149997, EPI_ISL_3149998, EPI_ISL_3149999, EPI_ISL_3150000, EPI_ISL_3150003, EPI_ISL_3150004, EPI_ISL_3150005, EPI_ISL_3150006, EPI_ISL_3150007, EPI_ISL_3150010, EPI_ISL_3150011, EPI_ISL_3150014, EPI_ISL_3150015, EPI_ISL_3150016
HerpeZ	HerpeZ	John Tembo et al	EPI_ISL_6182088, EPI_ISL_6182089, EPI_ISL_6182090, EPI_ISL_6182091, EPI_ISL_6182092, EPI_ISL_6182093, EPI_ISL_6182094
HerpeZ	Institute of Tropical Medicine	John Tembo et al	EPI_ISL_2625632, EPI_ISL_2638048, EPI_ISL_2678283, EPI_ISL_2678284, EPI_ISL_2678285, EPI_ISL_2678286, EPI_ISL_2678287, EPI_ISL_2678288, EPI_ISL_2678289, EPI_ISL_2678290, EPI_ISL_2678291, EPI_ISL_2678292, EPI_ISL_2678293, EPI_ISL_2678294, EPI_ISL_2678295, EPI_ISL_2678296, EPI_ISL_2678297, EPI_ISL_2678298, EPI_ISL_2678299, EPI_ISL_2678300, EPI_ISL_2678301, EPI_ISL_2678303, EPI_ISL_2678304, EPI_ISL_2678305, EPI_ISL_2678306, EPI_ISL_2678307, EPI_ISL_2678308, EPI_ISL_2678309, EPI_ISL_2678310, EPI_ISL_2678311, EPI_ISL_2678312, EPI_ISL_2678313, EPI_ISL_2678314, EPI_ISL_2678315, EPI_ISL_2678316, EPI_ISL_2678318
Herz- und Diabeteszentrum NRW: Universitätsklinik der Ruhr-Universität Bochum --> Institut für Laboratoriums- und Transfusionsmedizin	Robert Koch Institute	?	EPI_ISL_1141141, EPI_ISL_1141142, EPI_ISL_1141143, EPI_ISL_1141144, EPI_ISL_1141145, EPI_ISL_1141146, EPI_ISL_1141147, EPI_ISL_1141148, EPI_ISL_1141149, EPI_ISL_1141150, EPI_ISL_1141151, EPI_ISL_1141152, EPI_ISL_1141612, EPI_ISL_1141613, EPI_ISL_1141614, EPI_ISL_1141615, EPI_ISL_1141616, EPI_ISL_1141617, EPI_ISL_1141618, EPI_ISL_1141619, EPI_ISL_1141620, EPI_ISL_1141621, EPI_ISL_1141622, EPI_ISL_1141623, EPI_ISL_1141624, EPI_ISL_1141625, EPI_ISL_1141626, EPI_ISL_1144803, EPI_ISL_1144804, EPI_ISL_1144805, EPI_ISL_1144806, EPI_ISL_1144807, EPI_ISL_1144808, EPI_ISL_1144809, EPI_ISL_1144810, EPI_ISL_1144811, EPI_ISL_1144812, EPI_ISL_1144813, EPI_ISL_1144814, EPI_ISL_1144815, EPI_ISL_1144816, EPI_ISL_1147578, EPI_ISL_1147579, EPI_ISL_1147580, EPI_ISL_1147581, EPI_ISL_1147582, EPI_ISL_1147583, EPI_ISL_1147584, EPI_ISL_1147585, EPI_ISL_1147586, EPI_ISL_1147587, EPI_ISL_1147588, EPI_ISL_1147589, EPI_ISL_1147590, EPI_ISL_1147591, EPI_ISL_1147592, EPI_ISL_1147593, EPI_ISL_1147594, EPI_ISL_1147595, EPI_ISL_1147596, EPI_ISL_1147597, EPI_ISL_1147598, EPI_ISL_1147599, EPI_ISL_1147600, EPI_ISL_1147601, EPI_ISL_1147602, EPI_ISL_1147603, EPI_ISL_1147604, EPI_ISL_1147605, EPI_ISL_1147606
Hessisches Landesprüfungs- und Untersuchungsamt im Gesundheitswesen (HLPUG)	Robert Koch Institute	?	EPI_ISL_2678656, EPI_ISL_3711910, EPI_ISL_3711911, EPI_ISL_3712267, EPI_ISL_6185072
Hetauda Hospital	National Public Health Laboratory	National Public Health Laboratory Team et al	EPI_ISL_5064720, EPI_ISL_5064721, EPI_ISL_5064722
Hetauda PCR Lab	National Public Health Laboratory/CSIR-Institute of Genomics and Integrative Biology	National Public Health Laboratory Team / Hetauda PCR Lab Team et al	EPI_ISL_4207253
HhoHho Regional Police	National Institute for Communicable Diseases of the National Health Laboratory Service	Maphalala G et al	EPI_ISL_4301758
Hi-Precision Diagnostic Center	Philippine Genome Center	Francis A. Tablizo et al	EPI_ISL_2155845, EPI_ISL_2155846, EPI_ISL_2155849, EPI_ISL_2156291
Hi-Precision Diagnostic Center (QC)	Philippine Genome Center	Cynthia P. Saloma et al	EPI_ISL_4713560, EPI_ISL_4713618, EPI_ISL_4716336, EPI_ISL_4716525, EPI_ISL_5544445, EPI_ISL_5544596, EPI_ISL_5548479, EPI_ISL_5551140, EPI_ISL_5558895, EPI_ISL_5559337, EPI_ISL_5561151, EPI_ISL_5570775
Hi-Precision Diagnostic Center (QC)	Philippine Genome Center	Francis A. Tablizo et al	EPI_ISL_1213565, EPI_ISL_1213566, EPI_ISL_2091459, EPI_ISL_2155184, EPI_ISL_2155215, EPI_ISL_2155461, EPI_ISL_2155462, EPI_ISL_2155463, EPI_ISL_2155464, EPI_ISL_2155465, EPI_ISL_2155466, EPI_ISL_2155467, EPI_ISL_2155468, EPI_ISL_2155469, EPI_ISL_2155470, EPI_ISL_2155471, EPI_ISL_2155472, EPI_ISL_2155473, EPI_ISL_2155474, EPI_ISL_2155475, EPI_ISL_2155476, EPI_ISL_2156116, EPI_ISL_2156410, EPI_ISL_2156411, EPI_ISL_2156478, EPI_ISL_2188972, EPI_ISL_2189523, EPI_ISL_2859981, EPI_ISL_2860008, EPI_ISL_2860028, EPI_ISL_2860105, EPI_ISL_2860164
Hi-Precision Diagnostics	Philippine Genome Center	Francis A. Tablizo et al	EPI_ISL_1122457
Higuera Escalante	Gencore - Universidad de los Andes	Luisa Sacristan et al	EPI_ISL_4740107, EPI_ISL_4740108, EPI_ISL_4740146
Higuera escalante	Gencore - Universidad de los Andes	Luisa Sacristan et al	EPI_ISL_5054437, EPI_ISL_5054438, EPI_ISL_5054439, EPI_ISL_5054440, EPI_ISL_5054441, EPI_ISL_5054442, EPI_ISL_5054443, EPI_ISL_5054444, EPI_ISL_5054506
Hillside Clinic wc BFW	NHLS/UCT	Arash Iranzadeh et al	EPI_ISL_1534275, EPI_ISL_1534358, EPI_ISL_2140721
Hillside Clinic wc HIC	NHLS/UCT	Arash Iranzadeh et al	EPI_ISL_5195410, EPI_ISL_5195411
Himeji City Institute of Environment and Health	Pathogen Genomics Center, National Institute of Infectious Diseases	Tsuyoshi Sekizuka et al	EPI_ISL_479903, EPI_ISL_479904, EPI_ISL_479905, EPI_ISL_479906, EPI_ISL_479907, EPI_ISL_479908, EPI_ISL_479909, EPI_ISL_479910, EPI_ISL_479911, EPI_ISL_479912
Hiroshima City Institute of Public Health	Hiroshima City Institute of Public Health	Yoshiki Fujii et al	EPI_ISL_5764141, EPI_ISL_5764147, EPI_ISL_5764151, EPI_ISL_5764152, EPI_ISL_5764157, EPI_ISL_5764161, EPI_ISL_5764167
Hiroshima City Institute of Public Health	Pathogen Genomics Center, National Institute of Infectious Diseases	Tsuyoshi Sekizuka et al	EPI_ISL_480178, EPI_ISL_480179
Hiroshima Prefectural Technology Research Institute, Public Health and Environment Center	Hiroshima Prefectural Technology Research Institute, Public Health and Environment Center	Naoki Shigemoto et al	EPI_ISL_2773701, EPI_ISL_2773702, EPI_ISL_2773703, EPI_ISL_2773704, EPI_ISL_2773705, EPI_ISL_2773706, EPI_ISL_2773707, EPI_ISL_2773708, EPI_ISL_2773709, EPI_ISL_2773710, EPI_ISL_2773711, EPI_ISL_2773712, EPI_ISL_2773713, EPI_ISL_2773714, EPI_ISL_2773715, EPI_ISL_2773716, EPI_ISL_2773717, EPI_ISL_2773718, EPI_ISL_2773719, EPI_ISL_2773720, EPI_ISL_2773721, EPI_ISL_2773722, EPI_ISL_2773723, EPI_ISL_2773724, EPI_ISL_2773725, EPI_ISL_2773726, EPI_ISL_2773727, EPI_ISL_2773728, EPI_ISL_2773729, EPI_ISL_2773730, EPI_ISL_2773731, EPI_ISL_2773732, EPI_ISL_2773733, EPI_ISL_2773734, EPI_ISL_2773735, EPI_ISL_2773736, EPI_ISL_2773737, EPI_ISL_2773738, EPI_ISL_2773739, EPI_ISL_2773740, EPI_ISL_2773741, EPI_ISL_2773742, EPI_ISL_2773743, EPI_ISL_2773744, EPI_ISL_2773745, EPI_ISL_2773746, EPI_ISL_2773747, EPI_ISL_2773748, EPI_ISL_2773749, EPI_ISL_2773750, EPI_ISL_2773751, EPI_ISL_2773752, EPI_ISL_2773753, EPI_ISL_2773754, EPI_ISL_2773755, EPI_ISL_2773756, EPI_ISL_2773757, EPI_ISL_2773758, EPI_ISL_2773759, EPI_ISL_2773760, EPI_ISL_2773761, EPI_ISL_2773762, EPI_ISL_2773763, EPI_ISL_2773764, EPI_ISL_2773765, EPI_ISL_2773766, EPI_ISL_2773767, EPI_ISL_2773768, EPI_ISL_2773769, EPI_ISL_2773770, EPI_ISL_2773771, EPI_ISL_2773772, EPI_ISL_2773773, EPI_ISL_2773774, EPI_ISL_2773775, EPI_ISL_2773776, EPI_ISL_2773778, EPI_ISL_2773779, EPI_ISL_2773780, EPI_ISL_2773781, EPI_ISL_2773782, EPI_ISL_2773783, EPI_ISL_2773784, EPI_ISL_2773785, EPI_ISL_2773786, EPI_ISL_2773787, EPI_ISL_2773788, EPI_ISL_2773789, EPI_ISL_2773790, EPI_ISL_2773791, EPI_ISL_2773792, EPI_ISL_2773793, EPI_ISL_2773794, EPI_ISL_2773795, EPI_ISL_2773796, EPI_ISL_2773797, EPI_ISL_2773798, EPI_ISL_2773800, EPI_ISL_2773801, EPI_ISL_2773802, EPI_ISL_2773803, EPI_ISL_2773804, EPI_ISL_2773805, EPI_ISL_2773806, EPI_ISL_2773807, EPI_ISL_2773808, EPI_ISL_2773809, EPI_ISL_2773810, EPI_ISL_2773811, EPI_ISL_2773812, EPI_ISL_2773813, EPI_ISL_2773814, EPI_ISL_2773815, EPI_ISL_2773816, EPI_ISL_2773817, EPI_ISL_2773818, EPI_ISL_2773819, EPI_ISL_2773820, EPI_ISL_2773821, EPI_ISL_2773822, EPI_ISL_2773823, EPI_ISL_2773824, EPI_ISL_2773825, EPI_ISL_2773826, EPI_ISL_2773827, EPI_ISL_2773828, EPI_ISL_2773829, EPI_ISL_2773830, EPI_ISL_2773831, EPI_ISL_2773832, EPI_ISL_2773833, EPI_ISL_2773834, EPI_ISL_2773835, EPI_ISL_2773836, EPI_ISL_2773837, EPI_ISL_2773838, EPI_ISL_2773839, EPI_ISL_2773840, EPI_ISL_3182419, EPI_ISL_3183433, EPI_ISL_3183434, EPI_ISL_3183435, EPI_ISL_3183436, EPI_ISL_3183437, EPI_ISL_3183438, EPI_ISL_3183439, EPI_ISL_3183440, EPI_ISL_3183441, EPI_ISL_3183442, EPI_ISL_3183443, EPI_ISL_3183444, EPI_ISL_3183445, EPI_ISL_3183446, EPI_ISL_3183447, EPI_ISL_3183448, EPI_ISL_3183449, EPI_ISL_3183450, EPI_ISL_3183451, EPI_ISL_3183452, EPI_ISL_3183453, EPI_ISL_3183454, EPI_ISL_3183455, EPI_ISL_3183456, EPI_ISL_3183458, EPI_ISL_3183459, EPI_ISL_3183460, EPI_ISL_3183461, EPI_ISL_3183462, EPI_ISL_3183463, EPI_ISL_3183464, EPI_ISL_3183465, EPI_ISL_3183466, EPI_ISL_3183467, EPI_ISL_3183468, EPI_ISL_3183469, EPI_ISL_3183470, EPI_ISL_3183471, EPI_ISL_3183472, EPI_ISL_3183473, EPI_ISL_3183474, EPI_ISL_3183475, EPI_ISL_3183476, EPI_ISL_3183477, EPI_ISL_3183478, EPI_ISL_3183479, EPI_ISL_3183480, EPI_ISL_3183481, EPI_ISL_3183482, EPI_ISL_3183483, EPI_ISL_3183484, EPI_ISL_3183485, EPI_ISL_3183486, EPI_ISL_3183487, EPI_ISL_3183488, EPI_ISL_3183489, EPI_ISL_3183490, EPI_ISL_3183491, EPI_ISL_3183492, EPI_ISL_3183493, EPI_ISL_3183494, EPI_ISL_3183495, EPI_ISL_3183496, EPI_ISL_3183497, EPI_ISL_3183498, EPI_ISL_3183499, EPI_ISL_3183500, EPI_ISL_3183501, EPI_ISL_3183502, EPI_ISL_3183503, EPI_ISL_3183504, EPI_ISL_3183505, EPI_ISL_3183506, EPI_ISL_3183507, EPI_ISL_3183508, EPI_ISL_3183509, EPI_ISL_3183510, EPI_ISL_3183511, EPI_ISL_3183512, EPI_ISL_3183754, EPI_ISL_3183819, EPI_ISL_3183820, EPI_ISL_3183821, EPI_ISL_3871746, EPI_ISL_3871747, EPI_ISL_3871748, EPI_ISL_3871749, EPI_ISL_3871750, EPI_ISL_3871751, EPI_ISL_3871752, EPI_ISL_3871753, EPI_ISL_3871754, EPI_ISL_3871755, EPI_ISL_3871756, EPI_ISL_3871757, EPI_ISL_3871758, EPI_ISL_3871759, EPI_ISL_3871760, EPI_ISL_3871761, EPI_ISL_3871762, EPI_ISL_3871763, EPI_ISL_3871764, EPI_ISL_3871765, EPI_ISL_3871766, EPI_ISL_3871767, EPI_ISL_3871768, EPI_ISL_3871769, EPI_ISL_3871770, EPI_ISL_3871771, EPI_ISL_3871772, EPI_ISL_3871773, EPI_ISL_3871774, EPI_ISL_3871775, EPI_ISL_3871776, EPI_ISL_3871777, EPI_ISL_3871778, EPI_ISL_3871779, EPI_ISL_3871780, EPI_ISL_3871781, EPI_ISL_3871782, EPI_ISL_3871783, EPI_ISL_3871784, EPI_ISL_3871785, EPI_ISL_3871786, EPI_ISL_3871787, EPI_ISL_3871788, EPI_ISL_3871789, EPI_ISL_3871790, EPI_ISL_3871791, EPI_ISL_3871792, EPI_ISL_3871793, EPI_ISL_3871794, EPI_ISL_3871795, EPI_ISL_3871796, EPI_ISL_3871797, EPI_ISL_3871798, EPI_ISL_3871799, EPI_ISL_3871800, EPI_ISL_3871801, EPI_ISL_3871802, EPI_ISL_3871803, EPI_ISL_3871804, EPI_ISL_3871805, EPI_ISL_3871806, EPI_ISL_3871807, EPI_ISL_3871808, EPI_ISL_3871809, EPI_ISL_3871810, EPI_ISL_3871811, EPI_ISL_3871812, EPI_ISL_3871813, EPI_ISL_3871814, EPI_ISL_3871815, EPI_ISL_3871816, EPI_ISL_3871817, EPI_ISL_3871818, EPI_ISL_3871819, EPI_ISL_3871820, EPI_ISL_3871821, EPI_ISL_3871822, EPI_ISL_3871823, EPI_ISL_3871825, EPI_ISL_3871826, EPI_ISL_3871827, EPI_ISL_3871828, EPI_ISL_3871829, EPI_ISL_3871830, EPI_ISL_3871831, EPI_ISL_3871832, EPI_ISL_3871833, EPI_ISL_3871834, EPI_ISL_3871835, EPI_ISL_3871836, EPI_ISL_3871837, EPI_ISL_3871838, EPI_ISL_3871839, EPI_ISL_3871840, EPI_ISL_3871841, EPI_ISL_3871842, EPI_ISL_3871843, EPI_ISL_3871844, EPI_ISL_3871845, EPI_ISL_3871846, EPI_ISL_3871847, EPI_ISL_3871848, EPI_ISL_3871849, EPI_ISL_3871850, EPI_ISL_3871851, EPI_ISL_3871852, EPI_ISL_3871853, EPI_ISL_3871855, EPI_ISL_3871856, EPI_ISL_3871857, EPI_ISL_3871858, EPI_ISL_3871859, EPI_ISL_3871860, EPI_ISL_3871861, EPI_ISL_3871862, EPI_ISL_3871863, EPI_ISL_3871864, EPI_ISL_3871865, EPI_ISL_3871866, EPI_ISL_3871867, EPI_ISL_3871868, EPI_ISL_3871869, EPI_ISL_3871870, EPI_ISL_3871871, EPI_ISL_3871872, EPI_ISL_3871873, EPI_ISL_3871874, EPI_ISL_3871875, EPI_ISL_4642062, EPI_ISL_4642063, EPI_ISL_4642064, EPI_ISL_4642065, EPI_ISL_4642066, EPI_ISL_4642067, EPI_ISL_4642068, EPI_ISL_4642069, EPI_ISL_4642070, EPI_ISL_4642071, EPI_ISL_4642072, EPI_ISL_4642073, EPI_ISL_4642074, EPI_ISL_4642075, EPI_ISL_4642076, EPI_ISL_4642077, EPI_ISL_4642078, EPI_ISL_4642079, EPI_ISL_4642080, EPI_ISL_4642081, EPI_ISL_4642082, EPI_ISL_4642083, EPI_ISL_4642084, EPI_ISL_4642085, EPI_ISL_4642086, EPI_ISL_4642087, EPI_ISL_4642088, EPI_ISL_4642089, EPI_ISL_4642090, EPI_ISL_4642091, EPI_ISL_4642092, EPI_ISL_4642093, EPI_ISL_4642094, EPI_ISL_4642099, EPI_ISL_4642100, EPI_ISL_4642101, EPI_ISL_4642102, EPI_ISL_4642103, EPI_ISL_4642104, EPI_ISL_4642105, EPI_ISL_4642106, EPI_ISL_4642107, EPI_ISL_4642108, EPI_ISL_4642109, EPI_ISL_4642110, EPI_ISL_4642111, EPI_ISL_4642112, EPI_ISL_4642113, EPI_ISL_4642114, EPI_ISL_4642115, EPI_ISL_4642116, EPI_ISL_4642117, EPI_ISL_4642118, EPI_ISL_4642119, EPI_ISL_4642120, EPI_ISL_4642121, EPI_ISL_4642122, EPI_ISL_4642123, EPI_ISL_4642124, EPI_ISL_4642125, EPI_ISL_4642126, EPI_ISL_4642127, EPI_ISL_4642128, EPI_ISL_4642129, EPI_ISL_4642130, EPI_ISL_4642131, EPI_ISL_4642132, EPI_ISL_4642133, EPI_ISL_4642134, EPI_ISL_4642135, EPI_ISL_4642136, EPI_ISL_4642137, EPI_ISL_4642138, EPI_ISL_4642139, EPI_ISL_4642140, EPI_ISL_4642141, EPI_ISL_4642142, EPI_ISL_4642143, EPI_ISL_4642147, EPI_ISL_4642148, EPI_ISL_4642149, EPI_ISL_4642150, EPI_ISL_4642151, EPI_ISL_4642152, EPI_ISL_4642153, EPI_ISL_4642154, EPI_ISL_4642155, EPI_ISL_4642156, EPI_ISL_4642157, EPI_ISL_4642158, EPI_ISL_4642159, EPI_ISL_4642160, EPI_ISL_4642161, EPI_ISL_4642162, EPI_ISL_4642163, EPI_ISL_4642164, EPI_ISL_4642165, EPI_ISL_4642166, EPI_ISL_4642167, EPI_ISL_4642168, EPI_ISL_4642169, EPI_ISL_4642170, EPI_ISL_4642171, EPI_ISL_4642172, EPI_ISL_4642173, EPI_ISL_4642174, EPI_ISL_4642175, EPI_ISL_4642176, EPI_ISL_4642177, EPI_ISL_4642178, EPI_ISL_4642179, EPI_ISL_4642180, EPI_ISL_4642181, EPI_ISL_4642182, EPI_ISL_4642183, EPI_ISL_4642184, EPI_ISL_4642185, EPI_ISL_4642186, EPI_ISL_4642187, EPI_ISL_4642188, EPI_ISL_4642189, EPI_ISL_4642190, EPI_ISL_4642191, EPI_ISL_4642192, EPI_ISL_4642193, EPI_ISL_4642194, EPI_ISL_4642198, EPI_ISL_4642199, EPI_ISL_4642200, EPI_ISL_4642201, EPI_ISL_4642202, EPI_ISL_4642203, EPI_ISL_4642204, EPI_ISL_4642205, EPI_ISL_4642206, EPI_ISL_4642207, EPI_ISL_4642208, EPI_ISL_4642209, EPI_ISL_4642210, EPI_ISL_4642211, EPI_ISL_4642212, EPI_ISL_4642213, EPI_ISL_4642214, EPI_ISL_4642215, EPI_ISL_4642216, EPI_ISL_4642217, EPI_ISL_4642218, EPI_ISL_4642219, EPI_ISL_4642220, EPI_ISL_4642221, EPI_ISL_4642222, EPI_ISL_4642223, EPI_ISL_4642224, EPI_ISL_4642225, EPI_ISL_4642226, EPI_ISL_4642227, EPI_ISL_4642228, EPI_ISL_4642229, EPI_ISL_4642230, EPI_ISL_4642231, EPI_ISL_4642232, EPI_ISL_4642233, EPI_ISL_4642234, EPI_ISL_4642235, EPI_ISL_4642236, EPI_ISL_4642237, EPI_ISL_4642238, EPI_ISL_4642239, EPI_ISL_4642240, EPI_ISL_4642241, EPI_ISL_4642242, EPI_ISL_4642243, EPI_ISL_4642244, EPI_ISL_4642245, EPI_ISL_4642246, EPI_ISL_4642248, EPI_ISL_4642249, EPI_ISL_4642250, EPI_ISL_4642251, EPI_ISL_4642252, EPI_ISL_4642253, EPI_ISL_4642254, EPI_ISL_4642255, EPI_ISL_4642256, EPI_ISL_4642257, EPI_ISL_4642258, EPI_ISL_4642259, EPI_ISL_4642260, EPI_ISL_4642261, EPI_ISL_4642262, EPI_ISL_4642263, EPI_ISL_4642264, EPI_ISL_4642265, EPI_ISL_4642266, EPI_ISL_4642267, EPI_ISL_4642268, EPI_ISL_4642269, EPI_ISL_4642270, EPI_ISL_4642271, EPI_ISL_4642272, EPI_ISL_4642273, EPI_ISL_4642274, EPI_ISL_4642275, EPI_ISL_4642276, EPI_ISL_4642277, EPI_ISL_4642278, EPI_ISL_4642279, EPI_ISL_4642280, EPI_ISL_4642281, EPI_ISL_4642282, EPI_ISL_4642283, EPI_ISL_4642284, EPI_ISL_4642285, EPI_ISL_4642286, EPI_ISL_4642287, EPI_ISL_4642288, EPI_ISL_4642289, EPI_ISL_4642290, EPI_ISL_4642291, EPI_ISL_4642292, EPI_ISL_4642293, EPI_ISL_4642294, EPI_ISL_4642295, EPI_ISL_4642299, EPI_ISL_4642300, EPI_ISL_4642301, EPI_ISL_4642302, EPI_ISL_4642303, EPI_ISL_4642304, EPI_ISL_4642305, EPI_ISL_4642306, EPI_ISL_4642307, EPI_ISL_4642308, EPI_ISL_4642309, EPI_ISL_4642310, EPI_ISL_4642311, EPI_ISL_4642312, EPI_ISL_4642313, EPI_ISL_4642314, EPI_ISL_4642315, EPI_ISL_4642316, EPI_ISL_4642317, EPI_ISL_4642318, EPI_ISL_4642319, EPI_ISL_4642320, EPI_ISL_4642321, EPI_ISL_4642322, EPI_ISL_4642323, EPI_ISL_4642324, EPI_ISL_4642325, EPI_ISL_4642326, EPI_ISL_4642327, EPI_ISL_4642328, EPI_ISL_4642329, EPI_ISL_4642330, EPI_ISL_4642331, EPI_ISL_4642332, EPI_ISL_4642333, EPI_ISL_4642334, EPI_ISL_4642335, EPI_ISL_4642336, EPI_ISL_4642337, EPI_ISL_4642338, EPI_ISL_4642339, EPI_ISL_4642340, EPI_ISL_4642341, EPI_ISL_4642342, EPI_ISL_4642343, EPI_ISL_4642344, EPI_ISL_4642345, EPI_ISL_4642346, EPI_ISL_4642347, EPI_ISL_4642348, EPI_ISL_4642352, EPI_ISL_4642353, EPI_ISL_4642354, EPI_ISL_4642355, EPI_ISL_4642356, EPI_ISL_4642357, EPI_ISL_4642358, EPI_ISL_4642359, EPI_ISL_4642360, EPI_ISL_4642361, EPI_ISL_4642362, EPI_ISL_4642363, EPI_ISL_4642364, EPI_ISL_4642365, EPI_ISL_4642366, EPI_ISL_4642367, EPI_ISL_4642368, EPI_ISL_4642369, EPI_ISL_4642370, EPI_ISL_4642371, EPI_ISL_4642372, EPI_ISL_4642373, EPI_ISL_4642374, EPI_ISL_4642375, EPI_ISL_4642376, EPI_ISL_4642377, EPI_ISL_4642378, EPI_ISL_4642379, EPI_ISL_4642380, EPI_ISL_4642381, EPI_ISL_4642382, EPI_ISL_4642383, EPI_ISL_4642384, EPI_ISL_4642385, EPI_ISL_4642386, EPI_ISL_4642387, EPI_ISL_4642388, EPI_ISL_4642389, EPI_ISL_4642390, EPI_ISL_4642391, EPI_ISL_4642392, EPI_ISL_4642393, EPI_ISL_4642394, EPI_ISL_4642395, EPI_ISL_4642396, EPI_ISL_4642397, EPI_ISL_4642398, EPI_ISL_4642399, EPI_ISL_4642400, EPI_ISL_4642401, EPI_ISL_4642402, EPI_ISL_4642403, EPI_ISL_4642404, EPI_ISL_4642405, EPI_ISL_4642406, EPI_ISL_4642407, EPI_ISL_4642408, EPI_ISL_4642409, EPI_ISL_4642410, EPI_ISL_4642411, EPI_ISL_4642412, EPI_ISL_4642413, EPI_ISL_4642414, EPI_ISL_4642415, EPI_ISL_4642416, EPI_ISL_4642417, EPI_ISL_4642418, EPI_ISL_4642419, EPI_ISL_4642420, EPI_ISL_4642421, EPI_ISL_4642422, EPI_ISL_4642423, EPI_ISL_4642424, EPI_ISL_4642425, EPI_ISL_4642426, EPI_ISL_4642427, EPI_ISL_4642428, EPI_ISL_4642429, EPI_ISL_4642430, EPI_ISL_4642431, EPI_ISL_4642432, EPI_ISL_4642433, EPI_ISL_4642434, EPI_ISL_4642435, EPI_ISL_4642436, EPI_ISL_4642437, EPI_ISL_4642438, EPI_ISL_4642439, EPI_ISL_4642440, EPI_ISL_4642441, EPI_ISL_4642442, EPI_ISL_4642443, EPI_ISL_4642444, EPI_ISL_4642445, EPI_ISL_4642446, EPI_ISL_5763469, EPI_ISL_5763478, EPI_ISL_5763482, EPI_ISL_5763486, EPI_ISL_5763491, EPI_ISL_5763498, EPI_ISL_5763507, EPI_ISL_5763513, EPI_ISL_5763517, EPI_ISL_5763524, EPI_ISL_5763531, EPI_ISL_5763538, EPI_ISL_5763543, EPI_ISL_5763553, EPI_ISL_5763556, EPI_ISL_5763562, EPI_ISL_5763570, EPI_ISL_5763576, EPI_ISL_5763583, EPI_ISL_5763590, EPI_ISL_5763597, EPI_ISL_5763604, EPI_ISL_5763614, EPI_ISL_5763615, EPI_ISL_5763620, EPI_ISL_5763625, EPI_ISL_5763630, EPI_ISL_5763640, EPI_ISL_5763648, EPI_ISL_5763653, EPI_ISL_5763658, EPI_ISL_5763665, EPI_ISL_5763674, EPI_ISL_5763682, EPI_ISL_5763691, EPI_ISL_5763697, EPI_ISL_5763704, EPI_ISL_5763711, EPI_ISL_5763722, EPI_ISL_5763728, EPI_ISL_5763734, EPI_ISL_5763742, EPI_ISL_5763750, EPI_ISL_5763758, EPI_ISL_5763764, EPI_ISL_5763772, EPI_ISL_5763781, EPI_ISL_5763792, EPI_ISL_5763797, EPI_ISL_5763803, EPI_ISL_5763807, EPI_ISL_5763818, EPI_ISL_5763827, EPI_ISL_5763833, EPI_ISL_5763841, EPI_ISL_5763846, EPI_ISL_5763852, EPI_ISL_5763855, EPI_ISL_5763864, EPI_ISL_5763865, EPI_ISL_5763866, EPI_ISL_5763867, EPI_ISL_5763868, EPI_ISL_5763869, EPI_ISL_5763870, EPI_ISL_5763871, EPI_ISL_5763872, EPI_ISL_5763873, EPI_ISL_5763874, EPI_ISL_5763875, EPI_ISL_5763876, EPI_ISL_5763877, EPI_ISL_5763878, EPI_ISL_5763879, EPI_ISL_5763880, EPI_ISL_5763881, EPI_ISL_5763882, EPI_ISL_5763883, EPI_ISL_5763884, EPI_ISL_5763885, EPI_ISL_5763886, EPI_ISL_5763887, EPI_ISL_5763888, EPI_ISL_5763889, EPI_ISL_5763890, EPI_ISL_5763891, EPI_ISL_5763892, EPI_ISL_5763893, EPI_ISL_5763894, EPI_ISL_5763895, EPI_ISL_5763896, EPI_ISL_5763897, EPI_ISL_5763898, EPI_ISL_5763899, EPI_ISL_5763903, EPI_ISL_5763904, EPI_ISL_5763905, EPI_ISL_5763906, EPI_ISL_5763907, EPI_ISL_5763908, EPI_ISL_5763909, EPI_ISL_5763910, EPI_ISL_5763911, EPI_ISL_5763912, EPI_ISL_5763913, EPI_ISL_5763914, EPI_ISL_5763915, EPI_ISL_5763916, EPI_ISL_5763917, EPI_ISL_5763918, EPI_ISL_5763919, EPI_ISL_5763920, EPI_ISL_5763921, EPI_ISL_5763922, EPI_ISL_5763923, EPI_ISL_5763924, EPI_ISL_5763925, EPI_ISL_5763926, EPI_ISL_5763927, EPI_ISL_5763928, EPI_ISL_5763929, EPI_ISL_5763930, EPI_ISL_5763931, EPI_ISL_5763932, EPI_ISL_5763933, EPI_ISL_5763934, EPI_ISL_5763935, EPI_ISL_5763936, EPI_ISL_5763937, EPI_ISL_5763938, EPI_ISL_5763939, EPI_ISL_5763940, EPI_ISL_5763941, EPI_ISL_5763942, EPI_ISL_5763943, EPI_ISL_5763944, EPI_ISL_5763945, EPI_ISL_5763946, EPI_ISL_5763951, EPI_ISL_5763952, EPI_ISL_5763953, EPI_ISL_5763954, EPI_ISL_5763955, EPI_ISL_5763956, EPI_ISL_5763957, EPI_ISL_5763958, EPI_ISL_5763959, EPI_ISL_5763960, EPI_ISL_5763961, EPI_ISL_5763962, EPI_ISL_5763967, EPI_ISL_5763968, EPI_ISL_5763975, EPI_ISL_5763976, EPI_ISL_5763984, EPI_ISL_5763985, EPI_ISL_5763995, EPI_ISL_5763998, EPI_ISL_5763999, EPI_ISL_5764007, EPI_ISL_5764008, EPI_ISL_5764009, EPI_ISL_5764013, EPI_ISL_5764018, EPI_ISL_5764021, EPI_ISL_5764030, EPI_ISL_5764038, EPI_ISL_5764044, EPI_ISL_5764054, EPI_ISL_5764061, EPI_ISL_5764066, EPI_ISL_5764067, EPI_ISL_5764074, EPI_ISL_5764081, EPI_ISL_5764084, EPI_ISL_5764089, EPI_ISL_5764096, EPI_ISL_5764103, EPI_ISL_5764109, EPI_ISL_5764118, EPI_ISL_5764129, EPI_ISL_5764132, EPI_ISL_5764133, EPI_ISL_5764140
Hirslanden Klinik Aarau	Dr Risch Laboratory	Nadia Wohlwend et al	EPI_ISL_6124233
Hirslanden Klinik Aarau	Microbiology	Nadia Wohlwend et al	EPI_ISL_6033168, EPI_ISL_6329273, EPI_ISL_6372303
Hirslanden Klinik Aarau	Microbiology Dr. Risch Buchs	Nadia Wohlwend et al	EPI_ISL_6308895
Histopath	CIDM-PH, Westmead Hospital	CIDM-PH et al.	EPI_ISL_745093, EPI_ISL_745094
Histopath	NSW Health Pathology - Institute of Clinical Pathology and Medical Research; Westmead Hospital; University of Sydney	Arnott A. et al	EPI_ISL_3186654, EPI_ISL_3186656, EPI_ISL_3186657, EPI_ISL_3186658, EPI_ISL_3186687, EPI_ISL_3186688, EPI_ISL_3186689, EPI_ISL_3186690, EPI_ISL_3186692, EPI_ISL_3186693, EPI_ISL_3186766, EPI_ISL_3186767, EPI_ISL_3186768, EPI_ISL_3186769, EPI_ISL_3186770, EPI_ISL_3186771, EPI_ISL_3186772, EPI_ISL_3186774, EPI_ISL_3186775, EPI_ISL_3186778, EPI_ISL_3186779, EPI_ISL_3186780, EPI_ISL_3186781, EPI_ISL_3186784, EPI_ISL_3186785, EPI_ISL_3186786, EPI_ISL_3186787, EPI_ISL_3186788, EPI_ISL_3186789, EPI_ISL_3186790, EPI_ISL_3186791, EPI_ISL_3186793, EPI_ISL_3186794, EPI_ISL_3186795, EPI_ISL_3186796, EPI_ISL_3186798, EPI_ISL_3186799, EPI_ISL_3186800, EPI_ISL_3186801, EPI_ISL_3186803, EPI_ISL_3186804, EPI_ISL_3186805, EPI_ISL_3186806, EPI_ISL_3186808, EPI_ISL_3186811, EPI_ISL_3186812, EPI_ISL_3186813, EPI_ISL_3186814, EPI_ISL_3186815, EPI_ISL_3186816, EPI_ISL_3186818, EPI_ISL_3186820, EPI_ISL_3186821, EPI_ISL_3186822, EPI_ISL_3186823, EPI_ISL_3186824, EPI_ISL_3186825, EPI_ISL_3186826, EPI_ISL_3186827, EPI_ISL_3186828, EPI_ISL_3186829, EPI_ISL_3186830, EPI_ISL_3186834, EPI_ISL_3186835, EPI_ISL_3186933, EPI_ISL_3186934, EPI_ISL_3186936, EPI_ISL_3186938, EPI_ISL_3186939, EPI_ISL_3186940, EPI_ISL_3186941, EPI_ISL_3186942, EPI_ISL_3186943, EPI_ISL_3186944, EPI_ISL_3186945, EPI_ISL_3186946, EPI_ISL_3186948, EPI_ISL_3187026, EPI_ISL_3187027, EPI_ISL_3187029, EPI_ISL_3187030, EPI_ISL_3187031, EPI_ISL_3187034, EPI_ISL_3187035, EPI_ISL_3187036, EPI_ISL_3187039, EPI_ISL_3187041, EPI_ISL_3187042, EPI_ISL_3187043, EPI_ISL_3187109, EPI_ISL_3187111, EPI_ISL_3187112, EPI_ISL_3187114, EPI_ISL_3187213, EPI_ISL_3187219, EPI_ISL_3187220, EPI_ISL_3187229, EPI_ISL_3281019, EPI_ISL_3281022, EPI_ISL_3281024, EPI_ISL_3281031, EPI_ISL_3281044, EPI_ISL_3281046, EPI_ISL_3281054, EPI_ISL_3281060, EPI_ISL_3281061, EPI_ISL_3281064, EPI_ISL_3281065, EPI_ISL_3281068, EPI_ISL_3281069, EPI_ISL_3281071, EPI_ISL_3281072, EPI_ISL_3281073, EPI_ISL_3281074, EPI_ISL_3281076, EPI_ISL_3281078, EPI_ISL_3281079, EPI_ISL_3281080, EPI_ISL_3281081, EPI_ISL_3281083, EPI_ISL_3281084, EPI_ISL_3281086, EPI_ISL_3281087, EPI_ISL_3281088, EPI_ISL_3281090, EPI_ISL_3281091, EPI_ISL_3281092, EPI_ISL_3281096, EPI_ISL_3281097, EPI_ISL_3281098, EPI_ISL_3281099, EPI_ISL_3281100, EPI_ISL_3281101, EPI_ISL_3281102, EPI_ISL_3281103, EPI_ISL_3281104, EPI_ISL_3281105, EPI_ISL_3281113, EPI_ISL_3281115, EPI_ISL_3281116, EPI_ISL_3281118, EPI_ISL_3281119, EPI_ISL_3281121, EPI_ISL_3281122, EPI_ISL_3281127, EPI_ISL_3281128, EPI_ISL_3281129, EPI_ISL_3281242, EPI_ISL_3281244, EPI_ISL_3281245, EPI_ISL_3281247, EPI_ISL_3281250, EPI_ISL_3281251, EPI_ISL_3281252, EPI_ISL_3281253, EPI_ISL_3281254, EPI_ISL_3281255, EPI_ISL_3281256, EPI_ISL_3281257, EPI_ISL_3281259, EPI_ISL_3281260, EPI_ISL_3281261, EPI_ISL_3281262, EPI_ISL_3281263, EPI_ISL_3281264, EPI_ISL_3281266, EPI_ISL_3281267, EPI_ISL_3281269, EPI_ISL_3281272, EPI_ISL_3281275, EPI_ISL_3281277, EPI_ISL_3281279, EPI_ISL_3281280, EPI_ISL_3281281, EPI_ISL_3281282, EPI_ISL_3281283, EPI_ISL_3281341, EPI_ISL_3281342, EPI_ISL_3281343, EPI_ISL_3281344, EPI_ISL_3281346, EPI_ISL_3281347, EPI_ISL_3281349, EPI_ISL_3281350, EPI_ISL_3281351, EPI_ISL_3281352, EPI_ISL_3281353, EPI_ISL_3281356, EPI_ISL_3281357, EPI_ISL_3281358, EPI_ISL_3281359, EPI_ISL_3281360, EPI_ISL_3281361, EPI_ISL_3281362, EPI_ISL_3281363, EPI_ISL_3281364, EPI_ISL_3281366, EPI_ISL_3281368, EPI_ISL_3281369, EPI_ISL_3281370, EPI_ISL_3281371, EPI_ISL_3281372, EPI_ISL_3281373, EPI_ISL_3281374, EPI_ISL_3281375, EPI_ISL_3281376, EPI_ISL_3281377, EPI_ISL_3281378, EPI_ISL_3281379, EPI_ISL_3281380, EPI_ISL_3281381, EPI_ISL_3281382, EPI_ISL_3281383, EPI_ISL_3281385, EPI_ISL_3281387, EPI_ISL_3281389, EPI_ISL_3281393, EPI_ISL_3281394, EPI_ISL_3281395, EPI_ISL_3305417, EPI_ISL_3305441, EPI_ISL_3305464, EPI_ISL_3305526, EPI_ISL_3305537, EPI_ISL_3305539, EPI_ISL_3398377, EPI_ISL_3398378, EPI_ISL_3398379, EPI_ISL_3398380, EPI_ISL_3398393, EPI_ISL_3398408, EPI_ISL_3398416, EPI_ISL_3398417, EPI_ISL_3398418, EPI_ISL_3398419, EPI_ISL_3398420, EPI_ISL_3398430, EPI_ISL_3398431, EPI_ISL_3398432, EPI_ISL_3398433, EPI_ISL_3398451, EPI_ISL_3398452, EPI_ISL_3398453, EPI_ISL_3398473, EPI_ISL_3398478, EPI_ISL_3398479, EPI_ISL_3398489, EPI_ISL_3398490, EPI_ISL_3398491, EPI_ISL_3398504, EPI_ISL_3398505, EPI_ISL_3398507, EPI_ISL_3398510, EPI_ISL_3398511, EPI_ISL_3398512, EPI_ISL_3398513, EPI_ISL_3398522, EPI_ISL_3398523, EPI_ISL_3398524, EPI_ISL_3398525, EPI_ISL_3398526, EPI_ISL_3398527, EPI_ISL_3398529, EPI_ISL_3398531, EPI_ISL_3398532, EPI_ISL_3398549, EPI_ISL_3398550, EPI_ISL_3398551, EPI_ISL_3398575, EPI_ISL_3398576, EPI_ISL_3398579, EPI_ISL_3398580, EPI_ISL_3398590, EPI_ISL_3398591, EPI_ISL_3398592, EPI_ISL_3398604, EPI_ISL_3398605, EPI_ISL_3398606, EPI_ISL_3398608, EPI_ISL_3398623, EPI_ISL_3398624, EPI_ISL_3398625, EPI_ISL_3398626, EPI_ISL_3398630, EPI_ISL_3398631, EPI_ISL_3398632, EPI_ISL_3398633, EPI_ISL_3398636, EPI_ISL_3398637, EPI_ISL_3398641, EPI_ISL_3398642, EPI_ISL_3398643, EPI_ISL_3398644, EPI_ISL_3398645, EPI_ISL_3398727, EPI_ISL_3398729, EPI_ISL_3398731, EPI_ISL_3398732, EPI_ISL_3398733, EPI_ISL_3398734, EPI_ISL_3398736, EPI_ISL_3398738, EPI_ISL_3398739, EPI_ISL_3398740, EPI_ISL_3398745, EPI_ISL_3398746, EPI_ISL_3398747, EPI_ISL_3398748, EPI_ISL_3398749, EPI_ISL_3398750, EPI_ISL_3398751, EPI_ISL_3398752, EPI_ISL_3398753, EPI_ISL_3398754, EPI_ISL_3398755, EPI_ISL_3398756, EPI_ISL_3401672, EPI_ISL_3401673, EPI_ISL_3401675, EPI_ISL_3401676, EPI_ISL_3401677, EPI_ISL_3401678, EPI_ISL_3401680, EPI_ISL_3401681, EPI_ISL_3401682, EPI_ISL_3401683, EPI_ISL_3401684, EPI_ISL_3401793, EPI_ISL_3401799, EPI_ISL_3401800, EPI_ISL_3401801, EPI_ISL_3401802, EPI_ISL_3401803, EPI_ISL_3401804, EPI_ISL_3401805, EPI_ISL_3401806, EPI_ISL_3401807, EPI_ISL_3401808, EPI_ISL_3401809, EPI_ISL_3401810, EPI_ISL_3401811, EPI_ISL_3401815, EPI_ISL_3401817, EPI_ISL_3401818, EPI_ISL_3401819, EPI_ISL_3401820, EPI_ISL_3401822, EPI_ISL_3401823, EPI_ISL_3401824, EPI_ISL_3401825, EPI_ISL_3401826, EPI_ISL_3401827, EPI_ISL_3401828, EPI_ISL_3401829, EPI_ISL_3401834, EPI_ISL_3401835, EPI_ISL_3401836, EPI_ISL_3401837, EPI_ISL_3401839, EPI_ISL_3401840, EPI_ISL_3425934, EPI_ISL_3425935, EPI_ISL_3425941, EPI_ISL_3425944, EPI_ISL_3425947, EPI_ISL_3425956, EPI_ISL_3425960, EPI_ISL_3425976, EPI_ISL_3425979, EPI_ISL_3425980, EPI_ISL_3425986, EPI_ISL_3425996, EPI_ISL_3426002, EPI_ISL_3426003, EPI_ISL_3426005, EPI_ISL_3426017, EPI_ISL_3426019, EPI_ISL_3426025, EPI_ISL_3426039, EPI_ISL_3426041, EPI_ISL_3426042, EPI_ISL_3426049, EPI_ISL_3426050, EPI_ISL_3426051, EPI_ISL_3426054, EPI_ISL_3426055, EPI_ISL_3426067, EPI_ISL_3426072, EPI_ISL_3426074, EPI_ISL_3426078, EPI_ISL_3426081, EPI_ISL_3426083, EPI_ISL_3426086, EPI_ISL_3426087, EPI_ISL_3426089, EPI_ISL_3426096, EPI_ISL_3426097, EPI_ISL_3426098, EPI_ISL_3426101, EPI_ISL_3426102, EPI_ISL_3426109, EPI_ISL_3426111, EPI_ISL_3426118, EPI_ISL_3426130, EPI_ISL_3426137, EPI_ISL_3426147, EPI_ISL_3426153, EPI_ISL_3426161, EPI_ISL_3426162, EPI_ISL_3426170, EPI_ISL_3426171, EPI_ISL_3426178, EPI_ISL_3426179, EPI_ISL_3426180, EPI_ISL_3426183, EPI_ISL_3426223, EPI_ISL_3426224, EPI_ISL_3426226, EPI_ISL_3426227, EPI_ISL_3426228, EPI_ISL_3426229, EPI_ISL_3426230, EPI_ISL_3426232, EPI_ISL_3426233, EPI_ISL_3426234, EPI_ISL_3426236, EPI_ISL_3426237, EPI_ISL_3426238, EPI_ISL_3426239, EPI_ISL_3426256, EPI_ISL_3426257, EPI_ISL_3426259, EPI_ISL_3426260, EPI_ISL_3426261, EPI_ISL_3426262, EPI_ISL_3426264, EPI_ISL_3426265, EPI_ISL_3426266, EPI_ISL_3426267, EPI_ISL_3426268, EPI_ISL_3426269, EPI_ISL_3426271, EPI_ISL_3426272, EPI_ISL_3426342, EPI_ISL_3426343, EPI_ISL_3426344, EPI_ISL_3426345, EPI_ISL_3426346, EPI_ISL_3426347, EPI_ISL_3426350, EPI_ISL_3426351, EPI_ISL_3426352, EPI_ISL_3426353, EPI_ISL_3426355, EPI_ISL_3426356, EPI_ISL_3426358, EPI_ISL_3426359, EPI_ISL_3426360, EPI_ISL_3426361, EPI_ISL_3426363, EPI_ISL_3426364, EPI_ISL_3426365, EPI_ISL_3426368, EPI_ISL_3426370, EPI_ISL_3426371, EPI_ISL_3426393, EPI_ISL_3426394, EPI_ISL_3426395, EPI_ISL_3426396, EPI_ISL_3426397, EPI_ISL_3426398, EPI_ISL_3426399, EPI_ISL_3426406, EPI_ISL_3426410, EPI_ISL_3426411, EPI_ISL_3426421, EPI_ISL_3426423, EPI_ISL_3426425, EPI_ISL_3426426, EPI_ISL_3426427, EPI_ISL_3426429, EPI_ISL_3465340, EPI_ISL_3465356, EPI_ISL_3465369, EPI_ISL_3465383, EPI_ISL_3465432, EPI_ISL_3465449, EPI_ISL_3465451, EPI_ISL_3465453, EPI_ISL_3465456, EPI_ISL_3465459, EPI_ISL_3465461, EPI_ISL_3465463, EPI_ISL_3465599, EPI_ISL_3465604, EPI_ISL_3465606, EPI_ISL_3465608, EPI_ISL_3465610, EPI_ISL_3465612, EPI_ISL_3465615, EPI_ISL_3465695, EPI_ISL_3465781, EPI_ISL_3465794, EPI_ISL_3501899, EPI_ISL_3501900, EPI_ISL_3501901, EPI_ISL_3501902, EPI_ISL_3501903, EPI_ISL_3501904, EPI_ISL_3501905, EPI_ISL_3501906, EPI_ISL_3501907, EPI_ISL_3501908, EPI_ISL_3501909, EPI_ISL_3501912, EPI_ISL_3501993, EPI_ISL_3501994, EPI_ISL_3501995, EPI_ISL_3501996, EPI_ISL_3501997, EPI_ISL_3501998, EPI_ISL_3501999, EPI_ISL_3502000, EPI_ISL_3502001, EPI_ISL_3502002, EPI_ISL_3502055, EPI_ISL_3502056, EPI_ISL_3502057, EPI_ISL_3502058, EPI_ISL_3502059, EPI_ISL_3502060, EPI_ISL_3502061, EPI_ISL_3502062, EPI_ISL_3502063, EPI_ISL_3502064, EPI_ISL_3502066, EPI_ISL_3502067, EPI_ISL_3502070, EPI_ISL_3502189, EPI_ISL_3502190, EPI_ISL_3502191, EPI_ISL_3502192, EPI_ISL_3502193, EPI_ISL_3502194, EPI_ISL_3502195, EPI_ISL_3502196, EPI_ISL_3502198, EPI_ISL_3502199, EPI_ISL_3502200, EPI_ISL_3502201, EPI_ISL_3502202, EPI_ISL_3502203, EPI_ISL_3502205, EPI_ISL_3502206, EPI_ISL_3502207, EPI_ISL_3502208, EPI_ISL_3502209, EPI_ISL_3502210, EPI_ISL_3502211, EPI_ISL_3502212, EPI_ISL_3502213, EPI_ISL_3502214, EPI_ISL_3502215, EPI_ISL_3502260, EPI_ISL_3502261, EPI_ISL_3502262, EPI_ISL_3502263, EPI_ISL_3502264, EPI_ISL_3502265, EPI_ISL_3502266, EPI_ISL_3502267, EPI_ISL_3502268, EPI_ISL_3502269, EPI_ISL_3502270, EPI_ISL_3502272, EPI_ISL_3502273, EPI_ISL_3502274, EPI_ISL_3502275, EPI_ISL_3502276, EPI_ISL_3502277, EPI_ISL_3502278, EPI_ISL_3502279, EPI_ISL_3502280, EPI_ISL_3502281, EPI_ISL_3502283, EPI_ISL_3502284, EPI_ISL_3502285, EPI_ISL_3502286, EPI_ISL_3502287, EPI_ISL_3502288, EPI_ISL_3502289, EPI_ISL_3502290, EPI_ISL_3502291, EPI_ISL_3502292, EPI_ISL_3502293, EPI_ISL_3502294, EPI_ISL_3502295, EPI_ISL_3502296, EPI_ISL_3502298, EPI_ISL_3502299, EPI_ISL_3502412, EPI_ISL_3502413, EPI_ISL_3502414, EPI_ISL_3502416, EPI_ISL_3502419, EPI_ISL_3502421, EPI_ISL_3502422, EPI_ISL_3502423, EPI_ISL_3502424, EPI_ISL_3502425, EPI_ISL_3502426, EPI_ISL_3502427, EPI_ISL_3502430, EPI_ISL_3502431, EPI_ISL_3502432, EPI_ISL_3502433, EPI_ISL_3502434, EPI_ISL_3502436, EPI_ISL_3502437, EPI_ISL_3502438, EPI_ISL_3502439, EPI_ISL_3502440, EPI_ISL_3502441, EPI_ISL_3502442, EPI_ISL_3502444, EPI_ISL_3502445, EPI_ISL_3502448, EPI_ISL_3502449, EPI_ISL_3502450, EPI_ISL_3502451, EPI_ISL_3502453, EPI_ISL_3502455, EPI_ISL_3502456, EPI_ISL_3502457, EPI_ISL_3502458, EPI_ISL_3502459, EPI_ISL_3502461, EPI_ISL_3502462, EPI_ISL_3502463, EPI_ISL_3502464, EPI_ISL_3502466, EPI_ISL_3502469, EPI_ISL_3502470, EPI_ISL_3502472, EPI_ISL_3502473, EPI_ISL_3502474, EPI_ISL_3502477, EPI_ISL_3502479, EPI_ISL_3502480, EPI_ISL_3502481, EPI_ISL_3502482, EPI_ISL_3502483, EPI_ISL_3502486, EPI_ISL_3502487, EPI_ISL_3539255, EPI_ISL_3539270, EPI_ISL_3539274, EPI_ISL_3539299, EPI_ISL_3539300, EPI_ISL_3539301, EPI_ISL_3539344, EPI_ISL_3539432, EPI_ISL_3539433, EPI_ISL_3539434, EPI_ISL_3539436, EPI_ISL_3539438, EPI_ISL_3539439, EPI_ISL_3539441, EPI_ISL_3539442, EPI_ISL_3539443, EPI_ISL_3539455, EPI_ISL_3539459, EPI_ISL_3539460, EPI_ISL_3539461, EPI_ISL_3539462, EPI_ISL_3539464, EPI_ISL_3539466, EPI_ISL_3539467, EPI_ISL_3539468, EPI_ISL_3539469, EPI_ISL_3539470, EPI_ISL_3539471, EPI_ISL_3539472, EPI_ISL_3539477, EPI_ISL_3539478, EPI_ISL_3539480, EPI_ISL_3539481, EPI_ISL_3539482, EPI_ISL_3539483, EPI_ISL_3539484, EPI_ISL_3539485, EPI_ISL_3539486, EPI_ISL_3539488, EPI_ISL_3539490, EPI_ISL_3539491, EPI_ISL_3539493, EPI_ISL_3539494, EPI_ISL_3539495, EPI_ISL_3539499, EPI_ISL_3539501, EPI_ISL_3539504, EPI_ISL_3539507, EPI_ISL_3539508, EPI_ISL_3539509, EPI_ISL_3539510, EPI_ISL_3539516, EPI_ISL_3539518, EPI_ISL_3539521, EPI_ISL_3539522, EPI_ISL_3539523, EPI_ISL_3539524, EPI_ISL_3539526, EPI_ISL_3539528, EPI_ISL_3539529, EPI_ISL_3539530, EPI_ISL_3539531, EPI_ISL_3539533, EPI_ISL_3539534, EPI_ISL_3539536, EPI_ISL_3539537, EPI_ISL_3539538, EPI_ISL_3539539, EPI_ISL_3539540, EPI_ISL_3539542, EPI_ISL_3539544, EPI_ISL_3539545, EPI_ISL_3539548, EPI_ISL_3539636, EPI_ISL_3643226, EPI_ISL_3643227, EPI_ISL_3643228, EPI_ISL_3643230, EPI_ISL_3643238, EPI_ISL_3643241, EPI_ISL_3643242, EPI_ISL_3643246, EPI_ISL_3643249, EPI_ISL_3643250, EPI_ISL_3643251, EPI_ISL_3643253, EPI_ISL_3643260, EPI_ISL_3643264, EPI_ISL_3643265, EPI_ISL_3643266, EPI_ISL_3643268, EPI_ISL_3643270, EPI_ISL_3643271, EPI_ISL_3643278, EPI_ISL_3643279, EPI_ISL_3643281, EPI_ISL_3643283, EPI_ISL_3643286, EPI_ISL_3643287, EPI_ISL_3643290, EPI_ISL_3643293, EPI_ISL_3643294, EPI_ISL_3643296, EPI_ISL_3643298, EPI_ISL_3643299, EPI_ISL_3643300, EPI_ISL_3643301, EPI_ISL_3643302, EPI_ISL_3643304, EPI_ISL_3643305, EPI_ISL_3643307, EPI_ISL_3643309, EPI_ISL_3643310, EPI_ISL_3643311, EPI_ISL_3643315, EPI_ISL_3643317, EPI_ISL_3643318, EPI_ISL_3643320, EPI_ISL_3643321, EPI_ISL_3643322, EPI_ISL_3643323, EPI_ISL_3643325, EPI_ISL_3643326, EPI_ISL_3643327, EPI_ISL_3643328, EPI_ISL_3643329, EPI_ISL_3643330, EPI_ISL_3643332, EPI_ISL_3643333, EPI_ISL_3643334, EPI_ISL_3643335, EPI_ISL_3643337, EPI_ISL_3643338, EPI_ISL_3643340, EPI_ISL_3643341, EPI_ISL_3643342, EPI_ISL_3643343, EPI_ISL_3643345, EPI_ISL_3643346, EPI_ISL_3643348, EPI_ISL_3643352, EPI_ISL_3643353, EPI_ISL_3643354, EPI_ISL_3643355, EPI_ISL_3643356, EPI_ISL_3643358, EPI_ISL_3643360, EPI_ISL_3643361, EPI_ISL_3643363, EPI_ISL_3643364, EPI_ISL_3643366, EPI_ISL_3643367, EPI_ISL_3643368, EPI_ISL_3643370, EPI_ISL_3643372, EPI_ISL_3643373, EPI_ISL_3643374, EPI_ISL_3643376, EPI_ISL_3643378, EPI_ISL_3643379, EPI_ISL_3643382, EPI_ISL_3643385, EPI_ISL_3643389, EPI_ISL_3643390, EPI_ISL_3643391, EPI_ISL_3643393, EPI_ISL_3643395, EPI_ISL_3643401, EPI_ISL_3643402, EPI_ISL_3643403, EPI_ISL_3643404, EPI_ISL_3643405, EPI_ISL_3643406, EPI_ISL_3643409, EPI_ISL_3643411, EPI_ISL_3643413, EPI_ISL_3643415, EPI_ISL_3643416, EPI_ISL_3643418, EPI_ISL_3643425, EPI_ISL_3643429, EPI_ISL_3643430, EPI_ISL_3643433, EPI_ISL_3643441, EPI_ISL_3643442, EPI_ISL_3643449, EPI_ISL_3643453, EPI_ISL_3643460, EPI_ISL_3643465, EPI_ISL_3643471, EPI_ISL_3643473, EPI_ISL_3643474, EPI_ISL_3643478, EPI_ISL_3643501, EPI_ISL_3643502, EPI_ISL_3643507, EPI_ISL_3643511, EPI_ISL_3643513, EPI_ISL_3643521, EPI_ISL_3643524, EPI_ISL_3643525, EPI_ISL_3643527, EPI_ISL_3643528, EPI_ISL_3643530, EPI_ISL_3643531, EPI_ISL_3643532, EPI_ISL_3643533, EPI_ISL_3643534, EPI_ISL_3643535, EPI_ISL_3643536, EPI_ISL_3643537, EPI_ISL_3643538, EPI_ISL_3643539, EPI_ISL_3643542, EPI_ISL_3643543, EPI_ISL_3643549, EPI_ISL_3643550, EPI_ISL_3643554, EPI_ISL_3643555, EPI_ISL_3643556, EPI_ISL_3643557, EPI_ISL_3643558, EPI_ISL_3643559, EPI_ISL_3643560, EPI_ISL_3643561, EPI_ISL_3643562, EPI_ISL_3643565, EPI_ISL_3643566, EPI_ISL_3643567, EPI_ISL_3643568, EPI_ISL_3643569, EPI_ISL_3643572, EPI_ISL_3643587, EPI_ISL_3643588, EPI_ISL_3643589, EPI_ISL_3643590, EPI_ISL_3643594, EPI_ISL_3643595, EPI_ISL_3643596, EPI_ISL_3643597, EPI_ISL_3643598, EPI_ISL_3643599, EPI_ISL_3643600, EPI_ISL_3643601, EPI_ISL_3643603, EPI_ISL_3643604, EPI_ISL_3643607, EPI_ISL_3643669, EPI_ISL_3643670, EPI_ISL_3643671, EPI_ISL_3643672, EPI_ISL_3643673, EPI_ISL_3643674, EPI_ISL_3643694, EPI_ISL_3643695, EPI_ISL_3643696, EPI_ISL_3643697, EPI_ISL_3643712, EPI_ISL_3643714, EPI_ISL_3643715, EPI_ISL_3643716, EPI_ISL_3643717, EPI_ISL_3643718, EPI_ISL_3643719, EPI_ISL_3643720, EPI_ISL_3643721, EPI_ISL_3643722, EPI_ISL_3643723, EPI_ISL_3643724, EPI_ISL_3643726, EPI_ISL_3643727, EPI_ISL_3643728, EPI_ISL_3643730, EPI_ISL_3643731, EPI_ISL_3643732, EPI_ISL_3643734, EPI_ISL_3643735, EPI_ISL_3643736, EPI_ISL_3643737, EPI_ISL_3643738, EPI_ISL_3643739, EPI_ISL_3643740, EPI_ISL_3643741, EPI_ISL_3643743, EPI_ISL_3643755, EPI_ISL_3643757, EPI_ISL_3643758, EPI_ISL_3643759, EPI_ISL_3643761, EPI_ISL_3643780, EPI_ISL_3643786, EPI_ISL_3707596, EPI_ISL_3833629, EPI_ISL_3833630, EPI_ISL_3833631, EPI_ISL_3833632, EPI_ISL_3833633, EPI_ISL_3833634, EPI_ISL_3833635, EPI_ISL_3833636, EPI_ISL_3833637, EPI_ISL_3833638, EPI_ISL_3833639, EPI_ISL_3833640, EPI_ISL_3833641, EPI_ISL_3833642, EPI_ISL_3833646, EPI_ISL_3833647, EPI_ISL_3833648, EPI_ISL_3833650, EPI_ISL_3833651, EPI_ISL_3833652, EPI_ISL_3833653, EPI_ISL_3833654, EPI_ISL_3833655, EPI_ISL_3833658, EPI_ISL_3833659, EPI_ISL_3833661, EPI_ISL_3833662, EPI_ISL_3833663, EPI_ISL_3833664, EPI_ISL_3833665, EPI_ISL_3833666, EPI_ISL_3833667, EPI_ISL_3833668, EPI_ISL_3833669, EPI_ISL_3833673, EPI_ISL_3833674, EPI_ISL_3833675, EPI_ISL_3833676, EPI_ISL_3833678, EPI_ISL_3833680, EPI_ISL_3833681, EPI_ISL_3833682, EPI_ISL_3833683, EPI_ISL_3833684, EPI_ISL_3833685, EPI_ISL_3833686, EPI_ISL_3833688, EPI_ISL_3833689, EPI_ISL_3833691, EPI_ISL_3833692, EPI_ISL_3833693, EPI_ISL_3833776, EPI_ISL_3833777, EPI_ISL_3833778, EPI_ISL_3833779, EPI_ISL_3833780, EPI_ISL_3833781, EPI_ISL_3833782, EPI_ISL_3833784, EPI_ISL_3833785, EPI_ISL_3833786, EPI_ISL_3833787, EPI_ISL_3833788, EPI_ISL_3833789, EPI_ISL_3833790, EPI_ISL_3833791, EPI_ISL_3833794, EPI_ISL_3833796, EPI_ISL_3833797, EPI_ISL_3833798, EPI_ISL_3833851, EPI_ISL_3833852, EPI_ISL_3833853, EPI_ISL_3833855, EPI_ISL_3833856, EPI_ISL_3833857, EPI_ISL_3833858, EPI_ISL_3833859, EPI_ISL_3833860, EPI_ISL_3833861, EPI_ISL_3833862, EPI_ISL_3833863, EPI_ISL_3833865, EPI_ISL_3833866, EPI_ISL_3833867, EPI_ISL_3833868, EPI_ISL_3833869, EPI_ISL_3833870, EPI_ISL_3833871, EPI_ISL_3833872, EPI_ISL_3833873, EPI_ISL_3833874, EPI_ISL_3833875, EPI_ISL_3833876, EPI_ISL_3833877, EPI_ISL_3833878, EPI_ISL_3833879, EPI_ISL_3833882, EPI_ISL_3833884, EPI_ISL_3833885, EPI_ISL_3833886, EPI_ISL_3833887, EPI_ISL_3833888, EPI_ISL_3833889, EPI_ISL_3833890, EPI_ISL_3833891, EPI_ISL_3833892, EPI_ISL_3833893, EPI_ISL_3833895, EPI_ISL_3833896, EPI_ISL_3833897, EPI_ISL_3833898, EPI_ISL_3833901, EPI_ISL_3834020, EPI_ISL_3834028, EPI_ISL_3834066, EPI_ISL_3834067, EPI_ISL_3834069, EPI_ISL_3834070, EPI_ISL_3834072, EPI_ISL_3834073, EPI_ISL_3834074, EPI_ISL_3834075, EPI_ISL_3834076, EPI_ISL_3834077, EPI_ISL_3834078, EPI_ISL_3834079, EPI_ISL_3834081, EPI_ISL_3834082, EPI_ISL_3834083, EPI_ISL_3834084, EPI_ISL_3834085, EPI_ISL_3834088, EPI_ISL_3834089, EPI_ISL_3834091, EPI_ISL_3834092, EPI_ISL_3834094, EPI_ISL_3834095, EPI_ISL_3834097, EPI_ISL_3834098, EPI_ISL_3834099, EPI_ISL_3834100, EPI_ISL_3834101, EPI_ISL_3834102, EPI_ISL_3834103, EPI_ISL_3834104, EPI_ISL_3834105, EPI_ISL_3834106, EPI_ISL_3834107, EPI_ISL_3834108, EPI_ISL_3834110, EPI_ISL_3834111, EPI_ISL_3834112, EPI_ISL_3834113, EPI_ISL_3834114, EPI_ISL_3834115, EPI_ISL_3834116, EPI_ISL_3834258, EPI_ISL_3834259, EPI_ISL_3834260, EPI_ISL_3834261, EPI_ISL_3834262, EPI_ISL_3834263, EPI_ISL_3931536, EPI_ISL_4055521, EPI_ISL_4055523, EPI_ISL_4205328, EPI_ISL_4205405, EPI_ISL_4205406, EPI_ISL_4205407, EPI_ISL_4205408, EPI_ISL_4205412, EPI_ISL_4205413, EPI_ISL_4205414, EPI_ISL_4205415, EPI_ISL_4205416, EPI_ISL_4205417, EPI_ISL_4205419, EPI_ISL_4205420, EPI_ISL_4205421, EPI_ISL_4205422, EPI_ISL_4205424, EPI_ISL_4205425, EPI_ISL_4205426, EPI_ISL_4205430, EPI_ISL_4205431, EPI_ISL_4205432, EPI_ISL_4205433, EPI_ISL_4205435, EPI_ISL_4205437, EPI_ISL_4205438, EPI_ISL_4205439, EPI_ISL_4205440, EPI_ISL_4205441, EPI_ISL_4205442, EPI_ISL_4205443, EPI_ISL_4205444, EPI_ISL_4205446, EPI_ISL_4205447, EPI_ISL_4205448, EPI_ISL_4205449, EPI_ISL_4205450, EPI_ISL_4205451, EPI_ISL_4205452, EPI_ISL_4205454, EPI_ISL_4205456, EPI_ISL_4205457, EPI_ISL_4205458, EPI_ISL_4205459, EPI_ISL_4205460, EPI_ISL_4205461, EPI_ISL_4205462, EPI_ISL_4205463, EPI_ISL_4205464, EPI_ISL_4205465, EPI_ISL_4205468, EPI_ISL_4205470, EPI_ISL_4205471, EPI_ISL_4205472, EPI_ISL_4205474, EPI_ISL_4205475, EPI_ISL_4205476, EPI_ISL_4205477, EPI_ISL_4205478, EPI_ISL_4205479, EPI_ISL_4205482, EPI_ISL_4205483, EPI_ISL_4205484, EPI_ISL_4205486, EPI_ISL_4205487, EPI_ISL_4205488, EPI_ISL_4205489, EPI_ISL_4205491, EPI_ISL_4205492, EPI_ISL_4205493, EPI_ISL_4205494, EPI_ISL_4205495, EPI_ISL_4205496, EPI_ISL_4205497, EPI_ISL_4205498, EPI_ISL_4205499, EPI_ISL_4205500, EPI_ISL_4205501, EPI_ISL_4205502, EPI_ISL_4205503, EPI_ISL_4205504, EPI_ISL_4205505, EPI_ISL_4205506, EPI_ISL_4205508, EPI_ISL_4205509, EPI_ISL_4205510, EPI_ISL_4205512, EPI_ISL_4205513, EPI_ISL_4205514, EPI_ISL_4205515, EPI_ISL_4205516, EPI_ISL_4205517, EPI_ISL_4205518, EPI_ISL_4205520, EPI_ISL_4205521, EPI_ISL_4205522, EPI_ISL_4205523, EPI_ISL_4205527, EPI_ISL_4205528, EPI_ISL_4205529, EPI_ISL_4205530, EPI_ISL_4205531, EPI_ISL_4205533, EPI_ISL_4205534, EPI_ISL_4205535, EPI_ISL_4205536, EPI_ISL_4205537, EPI_ISL_4205538, EPI_ISL_4205540, EPI_ISL_4205541, EPI_ISL_4205542, EPI_ISL_4205543, EPI_ISL_4205544, EPI_ISL_4205545, EPI_ISL_4205546, EPI_ISL_4205547, EPI_ISL_4205548, EPI_ISL_4205549, EPI_ISL_4205550, EPI_ISL_4205551, EPI_ISL_4205552, EPI_ISL_4205553, EPI_ISL_4205555, EPI_ISL_4205556, EPI_ISL_4205557, EPI_ISL_4205558, EPI_ISL_4205561, EPI_ISL_4205562, EPI_ISL_4205563, EPI_ISL_4205564, EPI_ISL_4205565, EPI_ISL_4205566, EPI_ISL_4205567, EPI_ISL_4205568, EPI_ISL_4205570, EPI_ISL_4205571, EPI_ISL_4205572, EPI_ISL_4205573, EPI_ISL_4205574, EPI_ISL_4205575, EPI_ISL_4205576, EPI_ISL_4205577, EPI_ISL_4205578, EPI_ISL_4205580, EPI_ISL_4205581, EPI_ISL_4205583, EPI_ISL_4205584, EPI_ISL_4205585, EPI_ISL_4205586, EPI_ISL_4205587, EPI_ISL_4205588, EPI_ISL_4205589, EPI_ISL_4205590, EPI_ISL_4205591, EPI_ISL_4205592, EPI_ISL_4205693, EPI_ISL_4205694, EPI_ISL_4205695, EPI_ISL_4205696, EPI_ISL_4205697, EPI_ISL_4205698, EPI_ISL_4205699, EPI_ISL_4205700, EPI_ISL_4205701, EPI_ISL_4205702, EPI_ISL_4205703, EPI_ISL_4205704, EPI_ISL_4205706, EPI_ISL_4205707, EPI_ISL_4205708, EPI_ISL_4205709, EPI_ISL_4205710, EPI_ISL_4205711, EPI_ISL_4205712, EPI_ISL_4205713, EPI_ISL_4205714, EPI_ISL_4205715, EPI_ISL_4205716, EPI_ISL_4205717, EPI_ISL_4205719, EPI_ISL_4205720, EPI_ISL_4205767, EPI_ISL_4205768, EPI_ISL_4205802, EPI_ISL_4205803, EPI_ISL_4550393, EPI_ISL_4552078, EPI_ISL_4552136, EPI_ISL_4552137, EPI_ISL_4552138, EPI_ISL_4552139, EPI_ISL_4552140, EPI_ISL_4552141, EPI_ISL_4552142, EPI_ISL_4552143, EPI_ISL_4552144, EPI_ISL_4552145, EPI_ISL_4552146, EPI_ISL_4552471, EPI_ISL_4552667, EPI_ISL_4552688, EPI_ISL_4968450, EPI_ISL_4968451, EPI_ISL_4968452, EPI_ISL_4968453, EPI_ISL_4968454, EPI_ISL_4968455, EPI_ISL_4968456, EPI_ISL_4968457, EPI_ISL_4968569, EPI_ISL_5305467, EPI_ISL_5305468, EPI_ISL_5305470, EPI_ISL_5305484, EPI_ISL_5305485, EPI_ISL_5305507, EPI_ISL_5305508, EPI_ISL_5305509, EPI_ISL_5305510, EPI_ISL_5305511, EPI_ISL_5305512, EPI_ISL_5305513, EPI_ISL_5305514, EPI_ISL_5305515, EPI_ISL_5305516, EPI_ISL_5305517, EPI_ISL_5305518, EPI_ISL_5305519, EPI_ISL_5305520, EPI_ISL_5305521, EPI_ISL_5305522, EPI_ISL_5305523, EPI_ISL_5305524, EPI_ISL_5305525, EPI_ISL_5305526, EPI_ISL_5305527, EPI_ISL_5305528, EPI_ISL_5305529, EPI_ISL_5305530, EPI_ISL_5305531, EPI_ISL_5305532, EPI_ISL_5305533, EPI_ISL_5305534, EPI_ISL_5305535, EPI_ISL_5305536, EPI_ISL_5305537, EPI_ISL_5305538, EPI_ISL_5305539, EPI_ISL_5305540, EPI_ISL_5305541, EPI_ISL_5305542, EPI_ISL_5305543, EPI_ISL_5305544, EPI_ISL_5305545, EPI_ISL_5305547, EPI_ISL_5305548, EPI_ISL_5305549, EPI_ISL_5305550, EPI_ISL_5305551, EPI_ISL_5305552, EPI_ISL_5305553, EPI_ISL_5305554, EPI_ISL_5305555, EPI_ISL_5305556, EPI_ISL_5305557, EPI_ISL_5305558, EPI_ISL_5305559, EPI_ISL_5305560, EPI_ISL_5305561, EPI_ISL_5305619, EPI_ISL_5305651, EPI_ISL_5305652, EPI_ISL_5305653, EPI_ISL_5305654, EPI_ISL_5305655, EPI_ISL_5305656, EPI_ISL_5305657, EPI_ISL_5305658, EPI_ISL_5305659, EPI_ISL_5305660, EPI_ISL_5305661, EPI_ISL_5305662, EPI_ISL_5305663, EPI_ISL_5305664, EPI_ISL_5305665, EPI_ISL_5305666, EPI_ISL_5305667, EPI_ISL_5305668, EPI_ISL_5305669, EPI_ISL_5305670, EPI_ISL_5305671, EPI_ISL_5305672, EPI_ISL_5305673, EPI_ISL_5305674, EPI_ISL_5305676, EPI_ISL_5305677, EPI_ISL_5305678, EPI_ISL_5305679, EPI_ISL_5305680, EPI_ISL_5305681, EPI_ISL_5305682, EPI_ISL_5305683, EPI_ISL_5305684, EPI_ISL_5305685, EPI_ISL_5305686, EPI_ISL_5305687, EPI_ISL_5305688, EPI_ISL_5305689, EPI_ISL_5305690, EPI_ISL_5305691, EPI_ISL_5305692, EPI_ISL_5305693, EPI_ISL_5305694, EPI_ISL_5305695, EPI_ISL_5305696, EPI_ISL_5305697, EPI_ISL_5305698, EPI_ISL_5305699, EPI_ISL_5305700, EPI_ISL_5305701, EPI_ISL_5305702, EPI_ISL_5305703, EPI_ISL_5305704, EPI_ISL_5305705, EPI_ISL_5305706, EPI_ISL_5305707, EPI_ISL_5305708, EPI_ISL_5305745, EPI_ISL_5305746, EPI_ISL_5305747, EPI_ISL_5305748, EPI_ISL_5305749, EPI_ISL_5305750, EPI_ISL_5305751, EPI_ISL_5305752, EPI_ISL_5305753, EPI_ISL_5305754, EPI_ISL_5305755, EPI_ISL_5305756, EPI_ISL_5305757, EPI_ISL_5305758, EPI_ISL_5305759, EPI_ISL_5305760, EPI_ISL_5305761, EPI_ISL_5305762, EPI_ISL_5305763, EPI_ISL_5305764, EPI_ISL_5305765, EPI_ISL_5305766, EPI_ISL_5305767, EPI_ISL_5305768, EPI_ISL_5305769, EPI_ISL_5305770, EPI_ISL_5305771, EPI_ISL_5305772, EPI_ISL_5305773, EPI_ISL_5305774, EPI_ISL_5305775, EPI_ISL_5305776, EPI_ISL_5305777, EPI_ISL_5305810, EPI_ISL_5305811, EPI_ISL_5305812, EPI_ISL_5305813, EPI_ISL_5305814, EPI_ISL_5305815, EPI_ISL_5305816, EPI_ISL_5305817, EPI_ISL_5305818, EPI_ISL_5305819, EPI_ISL_5305820, EPI_ISL_5305821, EPI_ISL_5305822, EPI_ISL_5305823, EPI_ISL_5305824, EPI_ISL_5305825, EPI_ISL_5305826, EPI_ISL_5305827, EPI_ISL_5305828, EPI_ISL_5305829, EPI_ISL_5305830, EPI_ISL_5305831, EPI_ISL_5305832, EPI_ISL_5305833, EPI_ISL_5305834, EPI_ISL_5305835, EPI_ISL_5305836, EPI_ISL_5305837, EPI_ISL_5305838, EPI_ISL_5305839, EPI_ISL_5305840, EPI_ISL_5305841, EPI_ISL_5305842, EPI_ISL_5305843, EPI_ISL_5305844, EPI_ISL_5305845, EPI_ISL_5305846, EPI_ISL_5305847, EPI_ISL_5305848, EPI_ISL_5305849, EPI_ISL_5305850, EPI_ISL_5305851, EPI_ISL_5305852, EPI_ISL_5305853, EPI_ISL_5305854, EPI_ISL_5305855, EPI_ISL_5305856, EPI_ISL_5305857, EPI_ISL_5305858, EPI_ISL_5305859, EPI_ISL_5305860, EPI_ISL_5305861, EPI_ISL_5305890, EPI_ISL_5305891, EPI_ISL_5305892, EPI_ISL_5305893, EPI_ISL_5305894, EPI_ISL_5305895, EPI_ISL_5305900, EPI_ISL_5305901, EPI_ISL_5305902, EPI_ISL_5305903, EPI_ISL_5305904, EPI_ISL_5305905, EPI_ISL_5305906, EPI_ISL_5305907, EPI_ISL_5305908, EPI_ISL_5305909, EPI_ISL_5305910, EPI_ISL_5305911, EPI_ISL_5305912, EPI_ISL_5305913, EPI_ISL_5305914, EPI_ISL_5305915, EPI_ISL_5305916, EPI_ISL_5305917, EPI_ISL_5305918, EPI_ISL_5305919, EPI_ISL_5305920, EPI_ISL_5305921, EPI_ISL_5305922, EPI_ISL_5305923, EPI_ISL_5305924, EPI_ISL_5305925, EPI_ISL_5305926, EPI_ISL_5305927, EPI_ISL_5305928, EPI_ISL_5305929, EPI_ISL_5305930, EPI_ISL_5305931, EPI_ISL_5305932, EPI_ISL_5305933, EPI_ISL_5305934, EPI_ISL_5305935, EPI_ISL_5305936, EPI_ISL_5305937, EPI_ISL_5305938, EPI_ISL_5305939, EPI_ISL_5305940, EPI_ISL_5305941, EPI_ISL_5305942, EPI_ISL_5305943, EPI_ISL_5305944, EPI_ISL_5305945, EPI_ISL_5305946, EPI_ISL_5305947, EPI_ISL_5305948, EPI_ISL_5305964, EPI_ISL_5305965, EPI_ISL_5306010, EPI_ISL_5306061, EPI_ISL_5306062, EPI_ISL_5306063, EPI_ISL_5306064, EPI_ISL_5306065, EPI_ISL_5306067, EPI_ISL_5306068, EPI_ISL_5306069, EPI_ISL_5306070, EPI_ISL_5306075, EPI_ISL_5306076, EPI_ISL_5306077, EPI_ISL_5306078, EPI_ISL_5306079, EPI_ISL_5306080, EPI_ISL_5306081, EPI_ISL_5306092, EPI_ISL_5306093, EPI_ISL_5306094, EPI_ISL_5306096, EPI_ISL_5306097, EPI_ISL_5306100, EPI_ISL_5306104, EPI_ISL_5306105, EPI_ISL_5306106, EPI_ISL_5306113, EPI_ISL_5306116, EPI_ISL_5306118, EPI_ISL_5306119, EPI_ISL_5306120, EPI_ISL_5306124, EPI_ISL_5306125, EPI_ISL_5306130, EPI_ISL_5306134, EPI_ISL_5306135, EPI_ISL_5306137, EPI_ISL_5306139, EPI_ISL_5306141, EPI_ISL_5306143, EPI_ISL_5306146, EPI_ISL_5306147, EPI_ISL_5306152, EPI_ISL_5306156, EPI_ISL_5306157, EPI_ISL_5306159, EPI_ISL_5306160, EPI_ISL_5306162, EPI_ISL_5306163, EPI_ISL_5306164, EPI_ISL_5306165, EPI_ISL_5306166, EPI_ISL_5306171, EPI_ISL_5306178, EPI_ISL_5306186, EPI_ISL_5306187, EPI_ISL_5306188, EPI_ISL_5306191, EPI_ISL_5306192, EPI_ISL_5306198, EPI_ISL_5306201, EPI_ISL_5306205, EPI_ISL_5306207, EPI_ISL_5306210, EPI_ISL_5306219, EPI_ISL_5306221, EPI_ISL_5306224, EPI_ISL_5306225, EPI_ISL_5306229, EPI_ISL_5306230, EPI_ISL_5306237, EPI_ISL_5306238, EPI_ISL_5306240, EPI_ISL_5306251, EPI_ISL_5306255, EPI_ISL_5306257, EPI_ISL_5306259, EPI_ISL_5306262, EPI_ISL_5306263, EPI_ISL_5306264, EPI_ISL_5306267, EPI_ISL_5306268, EPI_ISL_5306271, EPI_ISL_5306272, EPI_ISL_5306276, EPI_ISL_5306279, EPI_ISL_5306282, EPI_ISL_5306283, EPI_ISL_5306292, EPI_ISL_5306294, EPI_ISL_5306298, EPI_ISL_5306299, EPI_ISL_5306303, EPI_ISL_5306304, EPI_ISL_5306309, EPI_ISL_5306310, EPI_ISL_5306311, EPI_ISL_5306313, EPI_ISL_5306314, EPI_ISL_5306315, EPI_ISL_5306317, EPI_ISL_5306320, EPI_ISL_5306321, EPI_ISL_5306324, EPI_ISL_5306333, EPI_ISL_5306343, EPI_ISL_5306344, EPI_ISL_5306345, EPI_ISL_5306354, EPI_ISL_5306355, EPI_ISL_5306357, EPI_ISL_5306358, EPI_ISL_5306359, EPI_ISL_5306361, EPI_ISL_5306362, EPI_ISL_5306367, EPI_ISL_5306368, EPI_ISL_5306375, EPI_ISL_5306376, EPI_ISL_5306381, EPI_ISL_5306386, EPI_ISL_5306387, EPI_ISL_5306402, EPI_ISL_5306409, EPI_ISL_5306410, EPI_ISL_5306416, EPI_ISL_5306421, EPI_ISL_5306422, EPI_ISL_5306424, EPI_ISL_5306427, EPI_ISL_5306430, EPI_ISL_5306432, EPI_ISL_5306444, EPI_ISL_5306445, EPI_ISL_5306446, EPI_ISL_5306447, EPI_ISL_5306450, EPI_ISL_5306451, EPI_ISL_5306453, EPI_ISL_5306454, EPI_ISL_5306456, EPI_ISL_5306459, EPI_ISL_5306465, EPI_ISL_5306466, EPI_ISL_5306471, EPI_ISL_5306472, EPI_ISL_5306477, EPI_ISL_5306479, EPI_ISL_5306481, EPI_ISL_5306484, EPI_ISL_5306487, EPI_ISL_5306488, EPI_ISL_5306489, EPI_ISL_5306497, EPI_ISL_5306499, EPI_ISL_5306506, EPI_ISL_5306507, EPI_ISL_5306508, EPI_ISL_5306510, EPI_ISL_5306511, EPI_ISL_5306514, EPI_ISL_5306515, EPI_ISL_5306516, EPI_ISL_5306517, EPI_ISL_5306519, EPI_ISL_5533319, EPI_ISL_5533321, EPI_ISL_5533322, EPI_ISL_5533323, EPI_ISL_5533324, EPI_ISL_5533325, EPI_ISL_5533326, EPI_ISL_5533332, EPI_ISL_5533333, EPI_ISL_5533334, EPI_ISL_5533336, EPI_ISL_5533340, EPI_ISL_5533341, EPI_ISL_5533343, EPI_ISL_5533344, EPI_ISL_5533348, EPI_ISL_5533352, EPI_ISL_5533353, EPI_ISL_5533355, EPI_ISL_5533357, EPI_ISL_5533360, EPI_ISL_5533363, EPI_ISL_5533364, EPI_ISL_5533365, EPI_ISL_5533368, EPI_ISL_5533372, EPI_ISL_5533373, EPI_ISL_5533374, EPI_ISL_5533375, EPI_ISL_5533376, EPI_ISL_5533397, EPI_ISL_5533398, EPI_ISL_5533404, EPI_ISL_5533409, EPI_ISL_5533423, EPI_ISL_5533432, EPI_ISL_5533490, EPI_ISL_5533492, EPI_ISL_5533520, EPI_ISL_5533527, EPI_ISL_5533532, EPI_ISL_5533540, EPI_ISL_5533546, EPI_ISL_5533558, EPI_ISL_5533569, EPI_ISL_5533579, EPI_ISL_5533607, EPI_ISL_5533612, EPI_ISL_5533624, EPI_ISL_5533630, EPI_ISL_5533639, EPI_ISL_5533650, EPI_ISL_5533655, EPI_ISL_5533664, EPI_ISL_5533670, EPI_ISL_5533676, EPI_ISL_5533696, EPI_ISL_5533702, EPI_ISL_5533724, EPI_ISL_5533725, EPI_ISL_5533733, EPI_ISL_5533748, EPI_ISL_5533749, EPI_ISL_5533752, EPI_ISL_5533753, EPI_ISL_5533770, EPI_ISL_5533773, EPI_ISL_5533780, EPI_ISL_5533802, EPI_ISL_5533823, EPI_ISL_5533832, EPI_ISL_5533839, EPI_ISL_5533846, EPI_ISL_5533874, EPI_ISL_5533904, EPI_ISL_5533920, EPI_ISL_5533932, EPI_ISL_5533941, EPI_ISL_5533946, EPI_ISL_5533972, EPI_ISL_5533982, EPI_ISL_5533998, EPI_ISL_5534003, EPI_ISL_5534040, EPI_ISL_5534065, EPI_ISL_5534073, EPI_ISL_5534077, EPI_ISL_5534087, EPI_ISL_5534091, EPI_ISL_5534109, EPI_ISL_5534113, EPI_ISL_5534114, EPI_ISL_5534120, EPI_ISL_5534136, EPI_ISL_5534137, EPI_ISL_5534139, EPI_ISL_5534151, EPI_ISL_5534157, EPI_ISL_5534158, EPI_ISL_5534165, EPI_ISL_5534173, EPI_ISL_5534180, EPI_ISL_5534187, EPI_ISL_5534190, EPI_ISL_5534191, EPI_ISL_5534194, EPI_ISL_5534199, EPI_ISL_5534205, EPI_ISL_5534210, EPI_ISL_5534215, EPI_ISL_5534216, EPI_ISL_5534222, EPI_ISL_5534227, EPI_ISL_5534231, EPI_ISL_5534237, EPI_ISL_5534238, EPI_ISL_5534245, EPI_ISL_5534255, EPI_ISL_5534262, EPI_ISL_5534267, EPI_ISL_5534269, EPI_ISL_5534272, EPI_ISL_5534282, EPI_ISL_5534289, EPI_ISL_5534294, EPI_ISL_5534300, EPI_ISL_5534301, EPI_ISL_5534306, EPI_ISL_5534308, EPI_ISL_5534314, EPI_ISL_5534319, EPI_ISL_5534324, EPI_ISL_5534328, EPI_ISL_5534336, EPI_ISL_5534337, EPI_ISL_5534342, EPI_ISL_5534350, EPI_ISL_5534355, EPI_ISL_5534357, EPI_ISL_5534360, EPI_ISL_5534363, EPI_ISL_5534371, EPI_ISL_5534377, EPI_ISL_5534382, EPI_ISL_5534388, EPI_ISL_5534389, EPI_ISL_5534396, EPI_ISL_5534400, EPI_ISL_5534409, EPI_ISL_5534413, EPI_ISL_5534420, EPI_ISL_5534425, EPI_ISL_5534430, EPI_ISL_5534431, EPI_ISL_5534439, EPI_ISL_5534443, EPI_ISL_5534447, EPI_ISL_5534455, EPI_ISL_5534463, EPI_ISL_5534467, EPI_ISL_5534468, EPI_ISL_5534474, EPI_ISL_5534483, EPI_ISL_5534488, EPI_ISL_5534491, EPI_ISL_5535089, EPI_ISL_5535093, EPI_ISL_5535098, EPI_ISL_5535107, EPI_ISL_5535116, EPI_ISL_5535117, EPI_ISL_5535121, EPI_ISL_5535127, EPI_ISL_5535128, EPI_ISL_5535134, EPI_ISL_5535140, EPI_ISL_5535144, EPI_ISL_5535151, EPI_ISL_5535157, EPI_ISL_5535161, EPI_ISL_5535162, EPI_ISL_5535171, EPI_ISL_5535181, EPI_ISL_5535186, EPI_ISL_5535192, EPI_ISL_5535194, EPI_ISL_5535200, EPI_ISL_5535204, EPI_ISL_5535210, EPI_ISL_5535213, EPI_ISL_5535219, EPI_ISL_5535227, EPI_ISL_5535234, EPI_ISL_5535242, EPI_ISL_5535554, EPI_ISL_5535637, EPI_ISL_5535644, EPI_ISL_5535651, EPI_ISL_5535657, EPI_ISL_5535661, EPI_ISL_5535662, EPI_ISL_5535667, EPI_ISL_5535668, EPI_ISL_5535676, EPI_ISL_5535686, EPI_ISL_5535688, EPI_ISL_5535693, EPI_ISL_5535694, EPI_ISL_5535700, EPI_ISL_5535703, EPI_ISL_5535706, EPI_ISL_5535707, EPI_ISL_5535716, EPI_ISL_5535725, EPI_ISL_5535731, EPI_ISL_5535735, EPI_ISL_5535738, EPI_ISL_5535745, EPI_ISL_5535755, EPI_ISL_5535756, EPI_ISL_5535757, EPI_ISL_5535758, EPI_ISL_5535759, EPI_ISL_5535760, EPI_ISL_5535761, EPI_ISL_5535762, EPI_ISL_5535763, EPI_ISL_5535764, EPI_ISL_5535765, EPI_ISL_5535766, EPI_ISL_5535767, EPI_ISL_5535768, EPI_ISL_5535769, EPI_ISL_5535770, EPI_ISL_5535771, EPI_ISL_5535772, EPI_ISL_5535823, EPI_ISL_5535824, EPI_ISL_5535825, EPI_ISL_5535826, EPI_ISL_5535827, EPI_ISL_5535828, EPI_ISL_5535829, EPI_ISL_5535830, EPI_ISL_5535831, EPI_ISL_5535832, EPI_ISL_5535833, EPI_ISL_5535834, EPI_ISL_5535835, EPI_ISL_5535836, EPI_ISL_5535837, EPI_ISL_5535838, EPI_ISL_5535839, EPI_ISL_5535840, EPI_ISL_5535841, EPI_ISL_5535842, EPI_ISL_5535843, EPI_ISL_5535844, EPI_ISL_5535845, EPI_ISL_5535846, EPI_ISL_5535847, EPI_ISL_5535848, EPI_ISL_5535849, EPI_ISL_5535850, EPI_ISL_5535851, EPI_ISL_5535852, EPI_ISL_5535853, EPI_ISL_5535854, EPI_ISL_5535855, EPI_ISL_5535856, EPI_ISL_5535857, EPI_ISL_5535889, EPI_ISL_5535890, EPI_ISL_5535891, EPI_ISL_5535892, EPI_ISL_5535895, EPI_ISL_5535908, EPI_ISL_5778282, EPI_ISL_5778284, EPI_ISL_5778285, EPI_ISL_5778286, EPI_ISL_5778287, EPI_ISL_5778288, EPI_ISL_5778289, EPI_ISL_5778290, EPI_ISL_5778291, EPI_ISL_5778292, EPI_ISL_5778293, EPI_ISL_5778294, EPI_ISL_5778295, EPI_ISL_5778296, EPI_ISL_5778297, EPI_ISL_5778298, EPI_ISL_5778299, EPI_ISL_5778300, EPI_ISL_5778301, EPI_ISL_5778302, EPI_ISL_5778303, EPI_ISL_5778304, EPI_ISL_5778305, EPI_ISL_5778306, EPI_ISL_5778307, EPI_ISL_5778308, EPI_ISL_5778309, EPI_ISL_5778310, EPI_ISL_5778311, EPI_ISL_5778312, EPI_ISL_5778313, EPI_ISL_5778314, EPI_ISL_5778315, EPI_ISL_5778316, EPI_ISL_5778317, EPI_ISL_5778318, EPI_ISL_5778319, EPI_ISL_5778320, EPI_ISL_5778321, EPI_ISL_5778322, EPI_ISL_5778323, EPI_ISL_5778324, EPI_ISL_5778325, EPI_ISL_5778326, EPI_ISL_5778327, EPI_ISL_5778328, EPI_ISL_5778329, EPI_ISL_5778330, EPI_ISL_5778331, EPI_ISL_5778332, EPI_ISL_5778333, EPI_ISL_5778334, EPI_ISL_5778335, EPI_ISL_5778336, EPI_ISL_5778337, EPI_ISL_5778338, EPI_ISL_5778339, EPI_ISL_5778340, EPI_ISL_5778341, EPI_ISL_5778342, EPI_ISL_5778343, EPI_ISL_5778344, EPI_ISL_5778345, EPI_ISL_5778346, EPI_ISL_5778347, EPI_ISL_5778348, EPI_ISL_5778349, EPI_ISL_5778350, EPI_ISL_5778351, EPI_ISL_5778352, EPI_ISL_5778353, EPI_ISL_5778354, EPI_ISL_5778355, EPI_ISL_5778356, EPI_ISL_5778357, EPI_ISL_5778358, EPI_ISL_5778359, EPI_ISL_5778360, EPI_ISL_5778365, EPI_ISL_5778366, EPI_ISL_5778367, EPI_ISL_5778368, EPI_ISL_5778369, EPI_ISL_5778370, EPI_ISL_5778371, EPI_ISL_5778372, EPI_ISL_5778373, EPI_ISL_5778374, EPI_ISL_5778375, EPI_ISL_5778376, EPI_ISL_5778377, EPI_ISL_5778378, EPI_ISL_5778379, EPI_ISL_5778380, EPI_ISL_5778381, EPI_ISL_5778382, EPI_ISL_5778383, EPI_ISL_5778384, EPI_ISL_5778385, EPI_ISL_5778386, EPI_ISL_5778387, EPI_ISL_5778388, EPI_ISL_5778389, EPI_ISL_5778390, EPI_ISL_5778391, EPI_ISL_5778392, EPI_ISL_5778393, EPI_ISL_5778394, EPI_ISL_5778395, EPI_ISL_5778396, EPI_ISL_5778397, EPI_ISL_5778398, EPI_ISL_5778399, EPI_ISL_5778400, EPI_ISL_5778401, EPI_ISL_5778402, EPI_ISL_5778403, EPI_ISL_5778404, EPI_ISL_5778405, EPI_ISL_5778406, EPI_ISL_5778407, EPI_ISL_5778408, EPI_ISL_5778409, EPI_ISL_5778410, EPI_ISL_5778411, EPI_ISL_5778412, EPI_ISL_5778413, EPI_ISL_5778414, EPI_ISL_5778471, EPI_ISL_5778472, EPI_ISL_5778473, EPI_ISL_5778478, EPI_ISL_5778479, EPI_ISL_5778480, EPI_ISL_5778481, EPI_ISL_5778482, EPI_ISL_5778483, EPI_ISL_5778484, EPI_ISL_5778485, EPI_ISL_5778486, EPI_ISL_5778487, EPI_ISL_5778488, EPI_ISL_5778489, EPI_ISL_5778490, EPI_ISL_5778491, EPI_ISL_5778492, EPI_ISL_5778493, EPI_ISL_5778494, EPI_ISL_5778495, EPI_ISL_5778496, EPI_ISL_5778497, EPI_ISL_5778498, EPI_ISL_5778499, EPI_ISL_5778500, EPI_ISL_5778501, EPI_ISL_5778502, EPI_ISL_5778503, EPI_ISL_5778504, EPI_ISL_5778505, EPI_ISL_5778506, EPI_ISL_5778507, EPI_ISL_5778508, EPI_ISL_5778509, EPI_ISL_5778510, EPI_ISL_5778511, EPI_ISL_5778512, EPI_ISL_5778513, EPI_ISL_5778514, EPI_ISL_5778515, EPI_ISL_5778516, EPI_ISL_5778517, EPI_ISL_5778518, EPI_ISL_5778519, EPI_ISL_5778520, EPI_ISL_5778521, EPI_ISL_5778522, EPI_ISL_5778523, EPI_ISL_5778524, EPI_ISL_5778525, EPI_ISL_5778526, EPI_ISL_5778528, EPI_ISL_5778529, EPI_ISL_5778530, EPI_ISL_5778531, EPI_ISL_5778532, EPI_ISL_5778533, EPI_ISL_5778534, EPI_ISL_5778535, EPI_ISL_5778536, EPI_ISL_5778537, EPI_ISL_5778538, EPI_ISL_5778539, EPI_ISL_5778540, EPI_ISL_5778541, EPI_ISL_5778542, EPI_ISL_5778543, EPI_ISL_5778544, EPI_ISL_5778545, EPI_ISL_5778546, EPI_ISL_5778547, EPI_ISL_5778548, EPI_ISL_5778549, EPI_ISL_5778550, EPI_ISL_5778551, EPI_ISL_5778552, EPI_ISL_5778553, EPI_ISL_5778763, EPI_ISL_5935848, EPI_ISL_5935852, EPI_ISL_5935854, EPI_ISL_5935857, EPI_ISL_5935859, EPI_ISL_5935861, EPI_ISL_5935862, EPI_ISL_5935863, EPI_ISL_5935864, EPI_ISL_5935867, EPI_ISL_5935869, EPI_ISL_5935871, EPI_ISL_5935873, EPI_ISL_5935875, EPI_ISL_5935876, EPI_ISL_5935880, EPI_ISL_5935881, EPI_ISL_5935883, EPI_ISL_5935885, EPI_ISL_5935887, EPI_ISL_5935888, EPI_ISL_5935889, EPI_ISL_5935890, EPI_ISL_5935891, EPI_ISL_5935892, EPI_ISL_5935893, EPI_ISL_5935895, EPI_ISL_5935897, EPI_ISL_5935898, EPI_ISL_5935899, EPI_ISL_5935900, EPI_ISL_5935901, EPI_ISL_5935903, EPI_ISL_5935904, EPI_ISL_5935905, EPI_ISL_5935908, EPI_ISL_5935910, EPI_ISL_5935911, EPI_ISL_5935912, EPI_ISL_5935913, EPI_ISL_5935914, EPI_ISL_5935915, EPI_ISL_5935916, EPI_ISL_5935917, EPI_ISL_5935921, EPI_ISL_5935922, EPI_ISL_5935923, EPI_ISL_5935925, EPI_ISL_5935931, EPI_ISL_5935933, EPI_ISL_5935938, EPI_ISL_5935939, EPI_ISL_5935941, EPI_ISL_5935943, EPI_ISL_5935944, EPI_ISL_5935946, EPI_ISL_5935948, EPI_ISL_5935951, EPI_ISL_5935956, EPI_ISL_5935960, EPI_ISL_5935961, EPI_ISL_5935966, EPI_ISL_5935968, EPI_ISL_5935971, EPI_ISL_5935973, EPI_ISL_5935975, EPI_ISL_5935976, EPI_ISL_5935977, EPI_ISL_5935978, EPI_ISL_5935980, EPI_ISL_5935981, EPI_ISL_5935983, EPI_ISL_5935986, EPI_ISL_5935988, EPI_ISL_5935989, EPI_ISL_5935992, EPI_ISL_5935995, EPI_ISL_5935998, EPI_ISL_5936000, EPI_ISL_5936002, EPI_ISL_5936003, EPI_ISL_5936008, EPI_ISL_5936010, EPI_ISL_5936012, EPI_ISL_5936014, EPI_ISL_5936015, EPI_ISL_5936016, EPI_ISL_5936018, EPI_ISL_5936019, EPI_ISL_5936020, EPI_ISL_5936021, EPI_ISL_5936024, EPI_ISL_5936028, EPI_ISL_5936033, EPI_ISL_5936035, EPI_ISL_5936038, EPI_ISL_5936043, EPI_ISL_5936044, EPI_ISL_5936046, EPI_ISL_5936051, EPI_ISL_5936054, EPI_ISL_5936058, EPI_ISL_5936062, EPI_ISL_5936064, EPI_ISL_5936066, EPI_ISL_5936071, EPI_ISL_5936072, EPI_ISL_5936073, EPI_ISL_5936074, EPI_ISL_5936078, EPI_ISL_5936079, EPI_ISL_5936080, EPI_ISL_5936082, EPI_ISL_5936084, EPI_ISL_5936087, EPI_ISL_5936089, EPI_ISL_5936093, EPI_ISL_5936095, EPI_ISL_5936097, EPI_ISL_5936098, EPI_ISL_5936099, EPI_ISL_5936100, EPI_ISL_5936101, EPI_ISL_5936102, EPI_ISL_5936103, EPI_ISL_5936104, EPI_ISL_5936107, EPI_ISL_5936110, EPI_ISL_5936112, EPI_ISL_5936114, EPI_ISL_5936115, EPI_ISL_5936116, EPI_ISL_5936119, EPI_ISL_5936121, EPI_ISL_5936122, EPI_ISL_5936141, EPI_ISL_5936142, EPI_ISL_5936144, EPI_ISL_5936145, EPI_ISL_5936147, EPI_ISL_5936148, EPI_ISL_5936149, EPI_ISL_5936150, EPI_ISL_5936151, EPI_ISL_5936156, EPI_ISL_5936159, EPI_ISL_5936162, EPI_ISL_5936163, EPI_ISL_5936165, EPI_ISL_5936166, EPI_ISL_5936167, EPI_ISL_5936170, EPI_ISL_5936171, EPI_ISL_5936172, EPI_ISL_5936173, EPI_ISL_5936174, EPI_ISL_5936175, EPI_ISL_5936176, EPI_ISL_5936263, EPI_ISL_5936264, EPI_ISL_5936265, EPI_ISL_5936266, EPI_ISL_5936267, EPI_ISL_5936268, EPI_ISL_5936269, EPI_ISL_5936270, EPI_ISL_5936271, EPI_ISL_5936272, EPI_ISL_5936273, EPI_ISL_5936274, EPI_ISL_5936275, EPI_ISL_5936276, EPI_ISL_5936277, EPI_ISL_5936278, EPI_ISL_5936279, EPI_ISL_5936280, EPI_ISL_5936284, EPI_ISL_5936285, EPI_ISL_5936286, EPI_ISL_5936287, EPI_ISL_5936288, EPI_ISL_5936289, EPI_ISL_5936290, EPI_ISL_5936291, EPI_ISL_5936292, EPI_ISL_5936293, EPI_ISL_5936294, EPI_ISL_5936295, EPI_ISL_5936296, EPI_ISL_5936297, EPI_ISL_5936298, EPI_ISL_5936299, EPI_ISL_5936300, EPI_ISL_5936301, EPI_ISL_5936302, EPI_ISL_5936303, EPI_ISL_5936304, EPI_ISL_5936305, EPI_ISL_5936306, EPI_ISL_5936307, EPI_ISL_5936308, EPI_ISL_5936309, EPI_ISL_5936310, EPI_ISL_5936311, EPI_ISL_5936312, EPI_ISL_5936313, EPI_ISL_5936314, EPI_ISL_5936315, EPI_ISL_5936316, EPI_ISL_5936317, EPI_ISL_5936318, EPI_ISL_5936319, EPI_ISL_5936320, EPI_ISL_5936321, EPI_ISL_5936322, EPI_ISL_5936323, EPI_ISL_5936358, EPI_ISL_5936359, EPI_ISL_5936360, EPI_ISL_5936361, EPI_ISL_5936362, EPI_ISL_5936363, EPI_ISL_5936364, EPI_ISL_5936365, EPI_ISL_5936366, EPI_ISL_5936367, EPI_ISL_5936368, EPI_ISL_5936369, EPI_ISL_5936370, EPI_ISL_5936371, EPI_ISL_5936374, EPI_ISL_5936375, EPI_ISL_5936376, EPI_ISL_5936377, EPI_ISL_5936378, EPI_ISL_5936390, EPI_ISL_5936420, EPI_ISL_5936421, EPI_ISL_5936422, EPI_ISL_5936423, EPI_ISL_5936424, EPI_ISL_5936425, EPI_ISL_5936437, EPI_ISL_5936438, EPI_ISL_5936439, EPI_ISL_5936440, EPI_ISL_5936441, EPI_ISL_5936442, EPI_ISL_5936443, EPI_ISL_5936444, EPI_ISL_5936445, EPI_ISL_5936446, EPI_ISL_5936447, EPI_ISL_5936448, EPI_ISL_5936449, EPI_ISL_5936450, EPI_ISL_5936451, EPI_ISL_5936452, EPI_ISL_5936453, EPI_ISL_5936454, EPI_ISL_5936455, EPI_ISL_5936456, EPI_ISL_5936457, EPI_ISL_5936458, EPI_ISL_5936459, EPI_ISL_5936460, EPI_ISL_5936461, EPI_ISL_5936462, EPI_ISL_5936463, EPI_ISL_5936464, EPI_ISL_5936465, EPI_ISL_5936466, EPI_ISL_5936467, EPI_ISL_5936468, EPI_ISL_5936469, EPI_ISL_5936470, EPI_ISL_5936471, EPI_ISL_5936472, EPI_ISL_5936473, EPI_ISL_5936474, EPI_ISL_5936475, EPI_ISL_5936476, EPI_ISL_5936477, EPI_ISL_5936494, EPI_ISL_5936495, EPI_ISL_5936496, EPI_ISL_5936497, EPI_ISL_5936498, EPI_ISL_5936499, EPI_ISL_5936500, EPI_ISL_5936501, EPI_ISL_5936502, EPI_ISL_5936503, EPI_ISL_5936504, EPI_ISL_5936513, EPI_ISL_5936514, EPI_ISL_5936515, EPI_ISL_5936516, EPI_ISL_5936517, EPI_ISL_5936518, EPI_ISL_5936519, EPI_ISL_5936520, EPI_ISL_5936521, EPI_ISL_5936522, EPI_ISL_5936523, EPI_ISL_5936524, EPI_ISL_5936525, EPI_ISL_5936526, EPI_ISL_5936531, EPI_ISL_5936551, EPI_ISL_5937888, EPI_ISL_5937899, EPI_ISL_5937905, EPI_ISL_5937915, EPI_ISL_5937916, EPI_ISL_5937925, EPI_ISL_5937933, EPI_ISL_5937938, EPI_ISL_5937947, EPI_ISL_5937956, EPI_ISL_5937964, EPI_ISL_5937971, EPI_ISL_5937975, EPI_ISL_5937981, EPI_ISL_6251554, EPI_ISL_6251560, EPI_ISL_6251562, EPI_ISL_6251563, EPI_ISL_6251600, EPI_ISL_6251601, EPI_ISL_6251602, EPI_ISL_6251603, EPI_ISL_6251604, EPI_ISL_6251605, EPI_ISL_6251606, EPI_ISL_6251607, EPI_ISL_6251608, EPI_ISL_6251609, EPI_ISL_6251610, EPI_ISL_6251611, EPI_ISL_6251643, EPI_ISL_6251644, EPI_ISL_6251645, EPI_ISL_6251646, EPI_ISL_6251647, EPI_ISL_6251648, EPI_ISL_6251649, EPI_ISL_6251650, EPI_ISL_6251651, EPI_ISL_6251652, EPI_ISL_6251653, EPI_ISL_6251655, EPI_ISL_6251656, EPI_ISL_6251657, EPI_ISL_6251658, EPI_ISL_6251659, EPI_ISL_6251660, EPI_ISL_6251661, EPI_ISL_6251662, EPI_ISL_6251663, EPI_ISL_6251709, EPI_ISL_6251710, EPI_ISL_6251742, EPI_ISL_6251743, EPI_ISL_6251744, EPI_ISL_6251745, EPI_ISL_6251746, EPI_ISL_6251747, EPI_ISL_6251748, EPI_ISL_6251749, EPI_ISL_6251750, EPI_ISL_6251751, EPI_ISL_6251752, EPI_ISL_6251753, EPI_ISL_6251754, EPI_ISL_6251755, EPI_ISL_6251756, EPI_ISL_6251757, EPI_ISL_6251758, EPI_ISL_6251759, EPI_ISL_6251760, EPI_ISL_6251761, EPI_ISL_6251762, EPI_ISL_6251763, EPI_ISL_6251869, EPI_ISL_6251870, EPI_ISL_6251871, EPI_ISL_6251872, EPI_ISL_6251873, EPI_ISL_6251874, EPI_ISL_6251875, EPI_ISL_6251876, EPI_ISL_6251877, EPI_ISL_6251878, EPI_ISL_6251879, EPI_ISL_6251880, EPI_ISL_6251881, EPI_ISL_6251882, EPI_ISL_6251883, EPI_ISL_6251884, EPI_ISL_6251885, EPI_ISL_6251886, EPI_ISL_6251887, EPI_ISL_6251888, EPI_ISL_6251889, EPI_ISL_6251890, EPI_ISL_6251891, EPI_ISL_6251892, EPI_ISL_6251893, EPI_ISL_6251894, EPI_ISL_6251895, EPI_ISL_6251896, EPI_ISL_6251897, EPI_ISL_6251898, EPI_ISL_6251899, EPI_ISL_6251900, EPI_ISL_6251901, EPI_ISL_6251902, EPI_ISL_6251903, EPI_ISL_6251904, EPI_ISL_6251905, EPI_ISL_6251906, EPI_ISL_6251907, EPI_ISL_6251908, EPI_ISL_6251909, EPI_ISL_6251910, EPI_ISL_6251911, EPI_ISL_6251912, EPI_ISL_6251913, EPI_ISL_6251914, EPI_ISL_6251916, EPI_ISL_6251917, EPI_ISL_6251918, EPI_ISL_6251919, EPI_ISL_6251920, EPI_ISL_6251921, EPI_ISL_6251934, EPI_ISL_6251935, EPI_ISL_6251936, EPI_ISL_6251937, EPI_ISL_6251938, EPI_ISL_6251939, EPI_ISL_6251940, EPI_ISL_6251941, EPI_ISL_6251942, EPI_ISL_6251943, EPI_ISL_6251944, EPI_ISL_6251945, EPI_ISL_6251946, EPI_ISL_6251947, EPI_ISL_6251948, EPI_ISL_6251949, EPI_ISL_6251950, EPI_ISL_6251951, EPI_ISL_6251952, EPI_ISL_6251953, EPI_ISL_6251954, EPI_ISL_6251955, EPI_ISL_6251956, EPI_ISL_6251957, EPI_ISL_6251958, EPI_ISL_6251959, EPI_ISL_6251960, EPI_ISL_6251961, EPI_ISL_6251962, EPI_ISL_6251963, EPI_ISL_6251964, EPI_ISL_6251965, EPI_ISL_6251966, EPI_ISL_6251967, EPI_ISL_6251968, EPI_ISL_6251969, EPI_ISL_6251970, EPI_ISL_6251971, EPI_ISL_6251972, EPI_ISL_6251973, EPI_ISL_6251974, EPI_ISL_6251975, EPI_ISL_6251976, EPI_ISL_6251977, EPI_ISL_6251978, EPI_ISL_6251979, EPI_ISL_6251980, EPI_ISL_6251981, EPI_ISL_6251982, EPI_ISL_6251983, EPI_ISL_6251984, EPI_ISL_6251985, EPI_ISL_6251986, EPI_ISL_6251987, EPI_ISL_6251988, EPI_ISL_6252030, EPI_ISL_6267907, EPI_ISL_6267908, EPI_ISL_6267909, EPI_ISL_6267910, EPI_ISL_6267911, EPI_ISL_6267912, EPI_ISL_6267913, EPI_ISL_6267914, EPI_ISL_6267915, EPI_ISL_6267916, EPI_ISL_6267917, EPI_ISL_6267918, EPI_ISL_6267919, EPI_ISL_6267920, EPI_ISL_6267921, EPI_ISL_6267922, EPI_ISL_6267923, EPI_ISL_6267924, EPI_ISL_6267925, EPI_ISL_6267926, EPI_ISL_6267927, EPI_ISL_6267928, EPI_ISL_6267929, EPI_ISL_6267930, EPI_ISL_6267931, EPI_ISL_6267932, EPI_ISL_6267933, EPI_ISL_6267934, EPI_ISL_6267935, EPI_ISL_6267936, EPI_ISL_6267937, EPI_ISL_6267938, EPI_ISL_6267939, EPI_ISL_6267940, EPI_ISL_6267941, EPI_ISL_6267942, EPI_ISL_6267943, EPI_ISL_6267944, EPI_ISL_6267945, EPI_ISL_6267946, EPI_ISL_6267947, EPI_ISL_6267948, EPI_ISL_6267949, EPI_ISL_6267950, EPI_ISL_6267951, EPI_ISL_6267952, EPI_ISL_6267953, EPI_ISL_6267955, EPI_ISL_6267956, EPI_ISL_6267957, EPI_ISL_6267958, EPI_ISL_6267959, EPI_ISL_6267960, EPI_ISL_6267961, EPI_ISL_6267962, EPI_ISL_6267963, EPI_ISL_6267964, EPI_ISL_6267965, EPI_ISL_6267966, EPI_ISL_6267967, EPI_ISL_6267968, EPI_ISL_6267969, EPI_ISL_6267970, EPI_ISL_6267971, EPI_ISL_6267972, EPI_ISL_6267973, EPI_ISL_6267974, EPI_ISL_6267995, EPI_ISL_6267996, EPI_ISL_6267997, EPI_ISL_6267998, EPI_ISL_6267999, EPI_ISL_6268000, EPI_ISL_6268001, EPI_ISL_6268002, EPI_ISL_6268003, EPI_ISL_6268004, EPI_ISL_6268005, EPI_ISL_6268006, EPI_ISL_6268007, EPI_ISL_6268008, EPI_ISL_6268009, EPI_ISL_6268090, EPI_ISL_6268091, EPI_ISL_6268092, EPI_ISL_6268093, EPI_ISL_6268094, EPI_ISL_6268095, EPI_ISL_6268096, EPI_ISL_6268097, EPI_ISL_6268098, EPI_ISL_6268099, EPI_ISL_6268100, EPI_ISL_6268101, EPI_ISL_6268102, EPI_ISL_6268103, EPI_ISL_6268104, EPI_ISL_6268105, EPI_ISL_6268106, EPI_ISL_6268107, EPI_ISL_6268108, EPI_ISL_6268109, EPI_ISL_6268110, EPI_ISL_6268111, EPI_ISL_6268112, EPI_ISL_6268113, EPI_ISL_6268114, EPI_ISL_6268115, EPI_ISL_6268117, EPI_ISL_6268118, EPI_ISL_6268119, EPI_ISL_6268120, EPI_ISL_6268121, EPI_ISL_6268122, EPI_ISL_6268123, EPI_ISL_6268124, EPI_ISL_6268125, EPI_ISL_6268126, EPI_ISL_6268127, EPI_ISL_6268128, EPI_ISL_6585798, EPI_ISL_6585799, EPI_ISL_6585944, EPI_ISL_6586003, EPI_ISL_6586004, EPI_ISL_6586005, EPI_ISL_6586006, EPI_ISL_6586007, EPI_ISL_6586008, EPI_ISL_6586009, EPI_ISL_6586010, EPI_ISL_6586011, EPI_ISL_6586012, EPI_ISL_6586013, EPI_ISL_6586014, EPI_ISL_6586015, EPI_ISL_6586016, EPI_ISL_6586017, EPI_ISL_6586018, EPI_ISL_6586019, EPI_ISL_6586020, EPI_ISL_6586021, EPI_ISL_6586022, EPI_ISL_6586023, EPI_ISL_6586024, EPI_ISL_6586025, EPI_ISL_6586026, EPI_ISL_6586027, EPI_ISL_6586028, EPI_ISL_6586029, EPI_ISL_6586030, EPI_ISL_6586031, EPI_ISL_6586032, EPI_ISL_6586033, EPI_ISL_6586034, EPI_ISL_6586035, EPI_ISL_6586036, EPI_ISL_6586037, EPI_ISL_6586038, EPI_ISL_6586039, EPI_ISL_6586040, EPI_ISL_6586043, EPI_ISL_6586044, EPI_ISL_6586045, EPI_ISL_6586046, EPI_ISL_6586047, EPI_ISL_6586048, EPI_ISL_6586049, EPI_ISL_6586050, EPI_ISL_6586051, EPI_ISL_6586052, EPI_ISL_6586053, EPI_ISL_6586054, EPI_ISL_6586055, EPI_ISL_6586056, EPI_ISL_6586057, EPI_ISL_6586058, EPI_ISL_6586060, EPI_ISL_6586061, EPI_ISL_6586062, EPI_ISL_6586063, EPI_ISL_6586064, EPI_ISL_6586065, EPI_ISL_6586066, EPI_ISL_6586079, EPI_ISL_6586080, EPI_ISL_6586081, EPI_ISL_6586083, EPI_ISL_6586084, EPI_ISL_6586085, EPI_ISL_6586086, EPI_ISL_6586087, EPI_ISL_6586088, EPI_ISL_6586089, EPI_ISL_6586090, EPI_ISL_6586091, EPI_ISL_6586092, EPI_ISL_6586093, EPI_ISL_6586094, EPI_ISL_6586095, EPI_ISL_6586096, EPI_ISL_6586098, EPI_ISL_6586099, EPI_ISL_6586100, EPI_ISL_6586101, EPI_ISL_6586102, EPI_ISL_6586103, EPI_ISL_6586104, EPI_ISL_6586105, EPI_ISL_6586106, EPI_ISL_6586107, EPI_ISL_6586108, EPI_ISL_6586109, EPI_ISL_6586110, EPI_ISL_6586111, EPI_ISL_6586112, EPI_ISL_6586113, EPI_ISL_6586114, EPI_ISL_6586115, EPI_ISL_6586116, EPI_ISL_6586117, EPI_ISL_6586118, EPI_ISL_6586119, EPI_ISL_6586120, EPI_ISL_6586121, EPI_ISL_6586122, EPI_ISL_6586124, EPI_ISL_6586125, EPI_ISL_6586126, EPI_ISL_6586127, EPI_ISL_6586128, EPI_ISL_6586129, EPI_ISL_6586130, EPI_ISL_6586131, EPI_ISL_6586132, EPI_ISL_6586194, EPI_ISL_6586195, EPI_ISL_6586196, EPI_ISL_6586197, EPI_ISL_6586198, EPI_ISL_6586199, EPI_ISL_6586200, EPI_ISL_6586202, EPI_ISL_6586203, EPI_ISL_6586204, EPI_ISL_6586205, EPI_ISL_6586206, EPI_ISL_6586207, EPI_ISL_6586208, EPI_ISL_6586209, EPI_ISL_6586210, EPI_ISL_6586211, EPI_ISL_6586212, EPI_ISL_6586213, EPI_ISL_6586214, EPI_ISL_6586215, EPI_ISL_6586216, EPI_ISL_6586217, EPI_ISL_6586218, EPI_ISL_6586219, EPI_ISL_6586220, EPI_ISL_6586221, EPI_ISL_6586222, EPI_ISL_6586223, EPI_ISL_6586224, EPI_ISL_6586225, EPI_ISL_6586226, EPI_ISL_6586227, EPI_ISL_6586229, EPI_ISL_6586230, EPI_ISL_6586231, EPI_ISL_6586232, EPI_ISL_6586233, EPI_ISL_6586234, EPI_ISL_6586235, EPI_ISL_6586236, EPI_ISL_6586237, EPI_ISL_6586238, EPI_ISL_6757105, EPI_ISL_6757140, EPI_ISL_6757141, EPI_ISL_6757142, EPI_ISL_6757143, EPI_ISL_6757144, EPI_ISL_6757145, EPI_ISL_6757146, EPI_ISL_6757147, EPI_ISL_6757148, EPI_ISL_6757149, EPI_ISL_6757150, EPI_ISL_6757151, EPI_ISL_6757152, EPI_ISL_6757153, EPI_ISL_6757154, EPI_ISL_6757156, EPI_ISL_6757157, EPI_ISL_6757158, EPI_ISL_6757159, EPI_ISL_6757160, EPI_ISL_6757161, EPI_ISL_6757162, EPI_ISL_6757163, EPI_ISL_6757353, EPI_ISL_6757448, EPI_ISL_6757449, EPI_ISL_6757450, EPI_ISL_6757451, EPI_ISL_6757452, EPI_ISL_6757453, EPI_ISL_6757454, EPI_ISL_6757455, EPI_ISL_6757456, EPI_ISL_6757457, EPI_ISL_6757458, EPI_ISL_6757459, EPI_ISL_6757460, EPI_ISL_6757461, EPI_ISL_6757462, EPI_ISL_6757463, EPI_ISL_6757464, EPI_ISL_6757465, EPI_ISL_6757466, EPI_ISL_6757467, EPI_ISL_6757468, EPI_ISL_6757469, EPI_ISL_6757470, EPI_ISL_6757471, EPI_ISL_6757472, EPI_ISL_6757473, EPI_ISL_6757474, EPI_ISL_6757475, EPI_ISL_6757476, EPI_ISL_6757477, EPI_ISL_6757478, EPI_ISL_6757479, EPI_ISL_6757480, EPI_ISL_6757481, EPI_ISL_6757482, EPI_ISL_6757531, EPI_ISL_6757532, EPI_ISL_6757558, EPI_ISL_6757559, EPI_ISL_6757560, EPI_ISL_6757568
Histopath	NSW Health Pathology - Institute of Clinical Pathology and Medical Research; Westmead Hospital; University of Sydney	CIDM-PH et al.	EPI_ISL_2754122, EPI_ISL_2754126, EPI_ISL_2754127, EPI_ISL_2811991, EPI_ISL_2811992, EPI_ISL_2812815, EPI_ISL_2812824, EPI_ISL_2812828, EPI_ISL_2812829, EPI_ISL_2812830, EPI_ISL_2812847, EPI_ISL_2812848, EPI_ISL_2812849, EPI_ISL_2812850, EPI_ISL_2812851, EPI_ISL_2812856, EPI_ISL_2812871, EPI_ISL_2812882, EPI_ISL_2812883, EPI_ISL_2812886, EPI_ISL_2812887, EPI_ISL_2812888, EPI_ISL_2812904, EPI_ISL_2812905, EPI_ISL_2812906, EPI_ISL_2812907, EPI_ISL_2812908, EPI_ISL_2812909, EPI_ISL_2812910, EPI_ISL_2828057, EPI_ISL_2828080, EPI_ISL_2828081, EPI_ISL_2828082, EPI_ISL_2828083, EPI_ISL_2828084, EPI_ISL_2828090, EPI_ISL_2828091, EPI_ISL_2876029, EPI_ISL_2876030, EPI_ISL_2894138, EPI_ISL_2894143, EPI_ISL_2894144, EPI_ISL_3007280, EPI_ISL_3007296, EPI_ISL_3007302, EPI_ISL_3015115, EPI_ISL_3015116, EPI_ISL_3015117, EPI_ISL_3015118, EPI_ISL_3015119, EPI_ISL_3015120, EPI_ISL_3015121, EPI_ISL_3015122, EPI_ISL_3015123, EPI_ISL_3015141, EPI_ISL_3015142, EPI_ISL_3015143, EPI_ISL_3015144, EPI_ISL_3015145, EPI_ISL_3015146, EPI_ISL_3015170, EPI_ISL_3015171, EPI_ISL_3015172, EPI_ISL_3015173, EPI_ISL_3015174, EPI_ISL_3015175, EPI_ISL_3015176, EPI_ISL_3184883, EPI_ISL_3184889, EPI_ISL_3184892, EPI_ISL_3184906, EPI_ISL_3184921, EPI_ISL_3184938, EPI_ISL_3184939, EPI_ISL_3184940, EPI_ISL_3184946, EPI_ISL_3184951, EPI_ISL_3184953, EPI_ISL_3185011, EPI_ISL_3185012, EPI_ISL_3185013, EPI_ISL_3185014, EPI_ISL_3185015, EPI_ISL_3185016, EPI_ISL_3185017, EPI_ISL_3185018, EPI_ISL_3185019, EPI_ISL_3185020, EPI_ISL_3185022, EPI_ISL_3185023, EPI_ISL_3185025, EPI_ISL_3185026, EPI_ISL_3185028, EPI_ISL_3185029, EPI_ISL_3185030, EPI_ISL_3185031, EPI_ISL_3185032, EPI_ISL_3185033, EPI_ISL_3185034, EPI_ISL_3185035, EPI_ISL_3185036, EPI_ISL_3185037, EPI_ISL_3185038, EPI_ISL_3185039, EPI_ISL_3185049, EPI_ISL_3185052, EPI_ISL_3185054, EPI_ISL_3185058, EPI_ISL_3185059, EPI_ISL_3185062, EPI_ISL_3185140, EPI_ISL_3185141, EPI_ISL_3185142, EPI_ISL_3185143, EPI_ISL_3185144, EPI_ISL_3185145, EPI_ISL_3185146, EPI_ISL_3185147, EPI_ISL_3185148, EPI_ISL_3185152, EPI_ISL_3185155, EPI_ISL_3185158, EPI_ISL_3185162, EPI_ISL_3185204, EPI_ISL_3185205, EPI_ISL_3185206, EPI_ISL_3185207, EPI_ISL_3185208, EPI_ISL_3185209, EPI_ISL_3185227, EPI_ISL_3185228, EPI_ISL_3185229, EPI_ISL_3185230, EPI_ISL_3185232, EPI_ISL_3186075, EPI_ISL_3186077, EPI_ISL_3186085, EPI_ISL_3186176, EPI_ISL_3186177, EPI_ISL_3186178, EPI_ISL_3186179, EPI_ISL_3186180, EPI_ISL_3186203, EPI_ISL_3186204, EPI_ISL_3186205, EPI_ISL_3186206, EPI_ISL_3186207, EPI_ISL_3186208, EPI_ISL_3186209, EPI_ISL_3186210, EPI_ISL_3186211, EPI_ISL_3186212, EPI_ISL_3186213, EPI_ISL_3186250, EPI_ISL_3186251, EPI_ISL_3186252, EPI_ISL_3186253, EPI_ISL_3186262, EPI_ISL_3186263, EPI_ISL_3186265, EPI_ISL_3186266, EPI_ISL_3186267, EPI_ISL_3186268, EPI_ISL_3186269, EPI_ISL_3186270, EPI_ISL_3186277, EPI_ISL_3186283, EPI_ISL_3186288, EPI_ISL_3186459, EPI_ISL_3186460, EPI_ISL_3186461, EPI_ISL_3186463, EPI_ISL_3186464, EPI_ISL_3186484, EPI_ISL_3186485, EPI_ISL_3186486, EPI_ISL_3186487, EPI_ISL_3186574, EPI_ISL_3186577, EPI_ISL_3186578, EPI_ISL_3186586, EPI_ISL_498774, EPI_ISL_498775, EPI_ISL_513318, EPI_ISL_513319, EPI_ISL_513320, EPI_ISL_544960, EPI_ISL_544975, EPI_ISL_544987, EPI_ISL_545007, EPI_ISL_545034, EPI_ISL_545035, EPI_ISL_545036, EPI_ISL_547600, EPI_ISL_591485, EPI_ISL_591486, EPI_ISL_593652, EPI_ISL_672574, EPI_ISL_740879, EPI_ISL_740880, EPI_ISL_740896, EPI_ISL_767872, EPI_ISL_767873, EPI_ISL_767874, EPI_ISL_767875, EPI_ISL_767925, EPI_ISL_767926, EPI_ISL_792031, EPI_ISL_806721, EPI_ISL_845796, EPI_ISL_872580
Hiwa hospital	DeepSeq Nottingham	Paywast Jamal Jalal et al	EPI_ISL_4574531, EPI_ISL_4574533, EPI_ISL_4574535, EPI_ISL_4574536, EPI_ISL_4574539, EPI_ISL_4574547, EPI_ISL_4574549, EPI_ISL_4574551, EPI_ISL_4574552, EPI_ISL_4574555
Hlathikhulu Government Hospital	National Institute for Communicable Diseases of the National Health Laboratory Service	Maphalala GP et al	EPI_ISL_1196013
Hle - Asilos De Ancianos	Inciensa, Instituto Costarricense de Investigación y Enseñanza en Nutrición y Salud	Francisco Duarte et al	EPI_ISL_770013
Hle - Asociacion Hogar De Ancianos De Palmar Sur De Osa	Inciensa, Instituto Costarricense de Investigación y Enseñanza en Nutrición y Salud	Francisco Duarte et al	EPI_ISL_770006
Hle - Asociacion Hogar De Ancianos Santiago Crespo Calvo	Inciensa, Instituto Costarricense de Investigación y Enseñanza en Nutrición y Salud	Francisco Duarte et al	EPI_ISL_770024
Hle-Asociacion De Atencion Integral Del Anciano San Cayetano	Inciensa, Instituto Costarricense de Investigación y Enseñanza en Nutrición y Salud	Francisco Duarte et al	EPI_ISL_770031, EPI_ISL_770032
Hokkaido Institute of Public Health	Hokkaido Institute of Public Health	Kazuhiro Okubo et al	EPI_ISL_1158549, EPI_ISL_1158550, EPI_ISL_1158551, EPI_ISL_1158552, EPI_ISL_1158553, EPI_ISL_1158554, EPI_ISL_1158555, EPI_ISL_1158556, EPI_ISL_1158557, EPI_ISL_1158558, EPI_ISL_1158559, EPI_ISL_1158560, EPI_ISL_1158561, EPI_ISL_1158562, EPI_ISL_1158563, EPI_ISL_1158564, EPI_ISL_1158565, EPI_ISL_1158566, EPI_ISL_1158567, EPI_ISL_1158568, EPI_ISL_1158569, EPI_ISL_1158570, EPI_ISL_1158571, EPI_ISL_1158572, EPI_ISL_1158573, EPI_ISL_1158574, EPI_ISL_1158575, EPI_ISL_1158576, EPI_ISL_1158577, EPI_ISL_1967393, EPI_ISL_1967394, EPI_ISL_1967395, EPI_ISL_1967396, EPI_ISL_1967397, EPI_ISL_1967398, EPI_ISL_1967399, EPI_ISL_1967400, EPI_ISL_1967401, EPI_ISL_1967402, EPI_ISL_1967403, EPI_ISL_1967404, EPI_ISL_1967405, EPI_ISL_1967406, EPI_ISL_1967407, EPI_ISL_1967408, EPI_ISL_1967409, EPI_ISL_1967410, EPI_ISL_1967411, EPI_ISL_1967412, EPI_ISL_1967413, EPI_ISL_1967414, EPI_ISL_1967415, EPI_ISL_1967416, EPI_ISL_1967417, EPI_ISL_1967418, EPI_ISL_1967419, EPI_ISL_1967420, EPI_ISL_1967421, EPI_ISL_1967422, EPI_ISL_1967423, EPI_ISL_1967424, EPI_ISL_1967425, EPI_ISL_1967426, EPI_ISL_1967427, EPI_ISL_1967428, EPI_ISL_1967429, EPI_ISL_1967430, EPI_ISL_1967431, EPI_ISL_1967432, EPI_ISL_1967433, EPI_ISL_1967434, EPI_ISL_1967435, EPI_ISL_1967436, EPI_ISL_1967437, EPI_ISL_1967438, EPI_ISL_1967439, EPI_ISL_1967440, EPI_ISL_1967441, EPI_ISL_1967442, EPI_ISL_1967443, EPI_ISL_1967444, EPI_ISL_1967445, EPI_ISL_1967446, EPI_ISL_1967447, EPI_ISL_1967448, EPI_ISL_1967449, EPI_ISL_1967450, EPI_ISL_1967451, EPI_ISL_1967452, EPI_ISL_1967453, EPI_ISL_1967454, EPI_ISL_1967455, EPI_ISL_1967456, EPI_ISL_1967457, EPI_ISL_1967458, EPI_ISL_1967459, EPI_ISL_1967460, EPI_ISL_1967461, EPI_ISL_1967462, EPI_ISL_1967463, EPI_ISL_1967464, EPI_ISL_1967465, EPI_ISL_1967466, EPI_ISL_1967467, EPI_ISL_1967468, EPI_ISL_1967469, EPI_ISL_1967470, EPI_ISL_1967471, EPI_ISL_1967472, EPI_ISL_1967473, EPI_ISL_2358038, EPI_ISL_2358039, EPI_ISL_2358040, EPI_ISL_2358041, EPI_ISL_2358042, EPI_ISL_2358043, EPI_ISL_2358044, EPI_ISL_2358045, EPI_ISL_2358046, EPI_ISL_2358047, EPI_ISL_2358048, EPI_ISL_2358049, EPI_ISL_2358050, EPI_ISL_2358051, EPI_ISL_2358052, EPI_ISL_2358053, EPI_ISL_2358054, EPI_ISL_2358055, EPI_ISL_2358056, EPI_ISL_2358057, EPI_ISL_2358058, EPI_ISL_2358059, EPI_ISL_2358060, EPI_ISL_2358061, EPI_ISL_2358062, EPI_ISL_2358063, EPI_ISL_2358064, EPI_ISL_2358065, EPI_ISL_2358066, EPI_ISL_2358067, EPI_ISL_2358068, EPI_ISL_2358069, EPI_ISL_2358070, EPI_ISL_2358071, EPI_ISL_2358072, EPI_ISL_2358073, EPI_ISL_2358074, EPI_ISL_2358075, EPI_ISL_2358076, EPI_ISL_2358077, EPI_ISL_2358078, EPI_ISL_2358079, EPI_ISL_2358080, EPI_ISL_2358081, EPI_ISL_2358082, EPI_ISL_2358083, EPI_ISL_2358084, EPI_ISL_2358085, EPI_ISL_2358086, EPI_ISL_2358087, EPI_ISL_2358088, EPI_ISL_2358089, EPI_ISL_2358090, EPI_ISL_2358091, EPI_ISL_2358092, EPI_ISL_2358093, EPI_ISL_2358094, EPI_ISL_2358095, EPI_ISL_2358096, EPI_ISL_2358097, EPI_ISL_2358098, EPI_ISL_2358099, EPI_ISL_2358100, EPI_ISL_2358101, EPI_ISL_2358102, EPI_ISL_2358103, EPI_ISL_2358104, EPI_ISL_2358105, EPI_ISL_2358106, EPI_ISL_2358107, EPI_ISL_2358108, EPI_ISL_2358109, EPI_ISL_2358110, EPI_ISL_2358111, EPI_ISL_2358112, EPI_ISL_2358113, EPI_ISL_2358114, EPI_ISL_2358115, EPI_ISL_2358116, EPI_ISL_2358117, EPI_ISL_2358118, EPI_ISL_2358119, EPI_ISL_2358120, EPI_ISL_2358122, EPI_ISL_2358123, EPI_ISL_2358124, EPI_ISL_2358125, EPI_ISL_2358126, EPI_ISL_2358127, EPI_ISL_2358128, EPI_ISL_2358129, EPI_ISL_2358130, EPI_ISL_2358131, EPI_ISL_2358132, EPI_ISL_2358133, EPI_ISL_2358134, EPI_ISL_2358135, EPI_ISL_2358136, EPI_ISL_2358137, EPI_ISL_2358138, EPI_ISL_2358139, EPI_ISL_2358140, EPI_ISL_2358141, EPI_ISL_2358142, EPI_ISL_2358143, EPI_ISL_2358144, EPI_ISL_2358145, EPI_ISL_2358146, EPI_ISL_2358147, EPI_ISL_2358148, EPI_ISL_2358149, EPI_ISL_2358150, EPI_ISL_2358151, EPI_ISL_2358152, EPI_ISL_2358153, EPI_ISL_2358156, EPI_ISL_2358158, EPI_ISL_2358159, EPI_ISL_2358160, EPI_ISL_2358161, EPI_ISL_2358162, EPI_ISL_2358163, EPI_ISL_2358166, EPI_ISL_2358168, EPI_ISL_2358169, EPI_ISL_2358170, EPI_ISL_2358171, EPI_ISL_2358172, EPI_ISL_2358174, EPI_ISL_2358176, EPI_ISL_2358177, EPI_ISL_2358178, EPI_ISL_2358179, EPI_ISL_2358180, EPI_ISL_2358181, EPI_ISL_2358182, EPI_ISL_2358183, EPI_ISL_2358184, EPI_ISL_2358185, EPI_ISL_2358186, EPI_ISL_2358187, EPI_ISL_2358188, EPI_ISL_2358189, EPI_ISL_2358192, EPI_ISL_2358193, EPI_ISL_2358194, EPI_ISL_2358195, EPI_ISL_2358196, EPI_ISL_2358197, EPI_ISL_2358198, EPI_ISL_2358199, EPI_ISL_2358200, EPI_ISL_2358201, EPI_ISL_2358202, EPI_ISL_2358203, EPI_ISL_2358204, EPI_ISL_2358205, EPI_ISL_2358206, EPI_ISL_2358207, EPI_ISL_2358208, EPI_ISL_2358209, EPI_ISL_2358210, EPI_ISL_2358211, EPI_ISL_2358212, EPI_ISL_2358213, EPI_ISL_2358214, EPI_ISL_2358215, EPI_ISL_2358216, EPI_ISL_2358217, EPI_ISL_2358218, EPI_ISL_2358219, EPI_ISL_2358220, EPI_ISL_2358221, EPI_ISL_2358222, EPI_ISL_2358223, EPI_ISL_2358224, EPI_ISL_2358226, EPI_ISL_2884639, EPI_ISL_2884640, EPI_ISL_2884641, EPI_ISL_2884643, EPI_ISL_2884644, EPI_ISL_2884645, EPI_ISL_2884646, EPI_ISL_2884647, EPI_ISL_2884648, EPI_ISL_2884649, EPI_ISL_2884652, EPI_ISL_2884653, EPI_ISL_2884654, EPI_ISL_2884656, EPI_ISL_2884657, EPI_ISL_2884658, EPI_ISL_2884659, EPI_ISL_2884660, EPI_ISL_2884661, EPI_ISL_2884662, EPI_ISL_2884663, EPI_ISL_2884664, EPI_ISL_2884665, EPI_ISL_2884666, EPI_ISL_2884667, EPI_ISL_2884668, EPI_ISL_2884669, EPI_ISL_2884670, EPI_ISL_2884671, EPI_ISL_2884672, EPI_ISL_2884673, EPI_ISL_2884674, EPI_ISL_2884675, EPI_ISL_2884676, EPI_ISL_2884677, EPI_ISL_2884679, EPI_ISL_2884681, EPI_ISL_2884682, EPI_ISL_2884683, EPI_ISL_2884684, EPI_ISL_2884685, EPI_ISL_2884686, EPI_ISL_2884687, EPI_ISL_2884688, EPI_ISL_2884689, EPI_ISL_2884690, EPI_ISL_2884691, EPI_ISL_2884692, EPI_ISL_2884693, EPI_ISL_2884694, EPI_ISL_2884695, EPI_ISL_2884696, EPI_ISL_2884697, EPI_ISL_2884698, EPI_ISL_2884699, EPI_ISL_2884700, EPI_ISL_2884701, EPI_ISL_2884702, EPI_ISL_2884703, EPI_ISL_2884704, EPI_ISL_2884705, EPI_ISL_2884706, EPI_ISL_2884707, EPI_ISL_2884708, EPI_ISL_2884709, EPI_ISL_2884710, EPI_ISL_2884711, EPI_ISL_2884712, EPI_ISL_2884713, EPI_ISL_2884714, EPI_ISL_2884715, EPI_ISL_2884716, EPI_ISL_2884717, EPI_ISL_2884718, EPI_ISL_2884719, EPI_ISL_2884720, EPI_ISL_2884721, EPI_ISL_2884722, EPI_ISL_2884723, EPI_ISL_2884724, EPI_ISL_2884725, EPI_ISL_2884726, EPI_ISL_2884727, EPI_ISL_2884728, EPI_ISL_2884729, EPI_ISL_2884730, EPI_ISL_2884731, EPI_ISL_2884732, EPI_ISL_2884733, EPI_ISL_2884735, EPI_ISL_2884736, EPI_ISL_2884737, EPI_ISL_2884738, EPI_ISL_2884739, EPI_ISL_2884741, EPI_ISL_2884742, EPI_ISL_2884743, EPI_ISL_2884744, EPI_ISL_2884745, EPI_ISL_2884746, EPI_ISL_2884747, EPI_ISL_2884748, EPI_ISL_2884749, EPI_ISL_2884750, EPI_ISL_2884751, EPI_ISL_2884752, EPI_ISL_2884753, EPI_ISL_2884754, EPI_ISL_2884755, EPI_ISL_2884756, EPI_ISL_2884757, EPI_ISL_2884758, EPI_ISL_2884759, EPI_ISL_2884760, EPI_ISL_2884761, EPI_ISL_2884762, EPI_ISL_2884763, EPI_ISL_2884764, EPI_ISL_2884765, EPI_ISL_2884766, EPI_ISL_2884767, EPI_ISL_2884768, EPI_ISL_2884770, EPI_ISL_2884771, EPI_ISL_2884772, EPI_ISL_2884773, EPI_ISL_2884774, EPI_ISL_2884775, EPI_ISL_2884776, EPI_ISL_2884777, EPI_ISL_2884778, EPI_ISL_2884779, EPI_ISL_2884780, EPI_ISL_2884781, EPI_ISL_2884783, EPI_ISL_2884784, EPI_ISL_2884785, EPI_ISL_2884786, EPI_ISL_2884787, EPI_ISL_2884788, EPI_ISL_2884789, EPI_ISL_2884790, EPI_ISL_2884791, EPI_ISL_2884792, EPI_ISL_2884793, EPI_ISL_2884794, EPI_ISL_2884795, EPI_ISL_2884796, EPI_ISL_2884797, EPI_ISL_2884798, EPI_ISL_2884799, EPI_ISL_2884800, EPI_ISL_2884801, EPI_ISL_2884802, EPI_ISL_2884803, EPI_ISL_2884804, EPI_ISL_2884805, EPI_ISL_2884806, EPI_ISL_2884807, EPI_ISL_2884808, EPI_ISL_2884809, EPI_ISL_2884810, EPI_ISL_2884811, EPI_ISL_2884812, EPI_ISL_2884813, EPI_ISL_2884814, EPI_ISL_2884815, EPI_ISL_2884816, EPI_ISL_2884817, EPI_ISL_2884818, EPI_ISL_2884819, EPI_ISL_2884820, EPI_ISL_2884821, EPI_ISL_2884822, EPI_ISL_2884823, EPI_ISL_2884824, EPI_ISL_2884825, EPI_ISL_2884826, EPI_ISL_2884828, EPI_ISL_2884829, EPI_ISL_2884830, EPI_ISL_2884831, EPI_ISL_2884832, EPI_ISL_2884833, EPI_ISL_2884834, EPI_ISL_2884835, EPI_ISL_2884836, EPI_ISL_2884837, EPI_ISL_2884839, EPI_ISL_2884840, EPI_ISL_2884841, EPI_ISL_2884842, EPI_ISL_2884843, EPI_ISL_2884844, EPI_ISL_2884845, EPI_ISL_2884846, EPI_ISL_2884847, EPI_ISL_2884849, EPI_ISL_2884850, EPI_ISL_2884851, EPI_ISL_2884852, EPI_ISL_2884853, EPI_ISL_2884854, EPI_ISL_2884855, EPI_ISL_2884856, EPI_ISL_2884857, EPI_ISL_2884858, EPI_ISL_2884859, EPI_ISL_2884860, EPI_ISL_2884861, EPI_ISL_2884862, EPI_ISL_2884863, EPI_ISL_2884864, EPI_ISL_2884865, EPI_ISL_2884866, EPI_ISL_2884867, EPI_ISL_2884868, EPI_ISL_2884869, EPI_ISL_2884870, EPI_ISL_2884871, EPI_ISL_2884872, EPI_ISL_2884873, EPI_ISL_2884874, EPI_ISL_2884875, EPI_ISL_2884876, EPI_ISL_2884877, EPI_ISL_2884878, EPI_ISL_3199176, EPI_ISL_3199177, EPI_ISL_3199178, EPI_ISL_3199179, EPI_ISL_3199180, EPI_ISL_3199181, EPI_ISL_3199182, EPI_ISL_3199183, EPI_ISL_3199184, EPI_ISL_3199185, EPI_ISL_3199186, EPI_ISL_3199187, EPI_ISL_3199188, EPI_ISL_3199189, EPI_ISL_3199191, EPI_ISL_3199192, EPI_ISL_3199193, EPI_ISL_3199194, EPI_ISL_3199195, EPI_ISL_3199196, EPI_ISL_3199197, EPI_ISL_3199198, EPI_ISL_3199199, EPI_ISL_3199202, EPI_ISL_3199203, EPI_ISL_3199204, EPI_ISL_3199205, EPI_ISL_3199206, EPI_ISL_3199207, EPI_ISL_3199208, EPI_ISL_3199209, EPI_ISL_3199211, EPI_ISL_3199212, EPI_ISL_3199213, EPI_ISL_3199214, EPI_ISL_3199215, EPI_ISL_3199216, EPI_ISL_3199217, EPI_ISL_3199218, EPI_ISL_3199219, EPI_ISL_3199220, EPI_ISL_3199221, EPI_ISL_3199222, EPI_ISL_3199223, EPI_ISL_3199224, EPI_ISL_3199225, EPI_ISL_3199226, EPI_ISL_3199227, EPI_ISL_3199228, EPI_ISL_3199229, EPI_ISL_3199230, EPI_ISL_3199231, EPI_ISL_3199232, EPI_ISL_3199233, EPI_ISL_3199234, EPI_ISL_3199235, EPI_ISL_3199236, EPI_ISL_3199237, EPI_ISL_3199238, EPI_ISL_3199239, EPI_ISL_3199240, EPI_ISL_3199241, EPI_ISL_3199242, EPI_ISL_3199243, EPI_ISL_3199244, EPI_ISL_3199245, EPI_ISL_3199246, EPI_ISL_3199247, EPI_ISL_3199248, EPI_ISL_3199250, EPI_ISL_3199251, EPI_ISL_3199252, EPI_ISL_3199253, EPI_ISL_3199254, EPI_ISL_3199255, EPI_ISL_3199256, EPI_ISL_3199257, EPI_ISL_3199258, EPI_ISL_3199259, EPI_ISL_3199260, EPI_ISL_3199261, EPI_ISL_3199262, EPI_ISL_3199263, EPI_ISL_3199264, EPI_ISL_3199265, EPI_ISL_3199266, EPI_ISL_3199267, EPI_ISL_3199268, EPI_ISL_3199269, EPI_ISL_3199270, EPI_ISL_3199271, EPI_ISL_3199272, EPI_ISL_3199273, EPI_ISL_3199274, EPI_ISL_3199275, EPI_ISL_3199277, EPI_ISL_3199278, EPI_ISL_3199279, EPI_ISL_3199280, EPI_ISL_3199281, EPI_ISL_3199282, EPI_ISL_3199283, EPI_ISL_3199284, EPI_ISL_3199285, EPI_ISL_3199286, EPI_ISL_3199287, EPI_ISL_3199288, EPI_ISL_3199289, EPI_ISL_3199290, EPI_ISL_3199292, EPI_ISL_3199293, EPI_ISL_3199294, EPI_ISL_3199295, EPI_ISL_3199296, EPI_ISL_3199297, EPI_ISL_3199298, EPI_ISL_3199299, EPI_ISL_3199301, EPI_ISL_3199302, EPI_ISL_3199303, EPI_ISL_3199304, EPI_ISL_3199306, EPI_ISL_3199309, EPI_ISL_3199734, EPI_ISL_3199774, EPI_ISL_3875955, EPI_ISL_3875956, EPI_ISL_3875957, EPI_ISL_3875958, EPI_ISL_3875959, EPI_ISL_3875960, EPI_ISL_3875961, EPI_ISL_3875962, EPI_ISL_3875963, EPI_ISL_3875964, EPI_ISL_3875965, EPI_ISL_3875966, EPI_ISL_3875967, EPI_ISL_3875968, EPI_ISL_3875969, EPI_ISL_3875970, EPI_ISL_3875971, EPI_ISL_3875972, EPI_ISL_3875973, EPI_ISL_3875974, EPI_ISL_3875975, EPI_ISL_3875976, EPI_ISL_3875977, EPI_ISL_3875978, EPI_ISL_3875979, EPI_ISL_3875980, EPI_ISL_3875981, EPI_ISL_3875982, EPI_ISL_3875983, EPI_ISL_3875984, EPI_ISL_3875985, EPI_ISL_3875986, EPI_ISL_3875987, EPI_ISL_3875988, EPI_ISL_3875989, EPI_ISL_3875990, EPI_ISL_3875991, EPI_ISL_3875992, EPI_ISL_3875993, EPI_ISL_3875994, EPI_ISL_3875995, EPI_ISL_3875996, EPI_ISL_3875997, EPI_ISL_3875998, EPI_ISL_3875999, EPI_ISL_3876000, EPI_ISL_3876001, EPI_ISL_3876002, EPI_ISL_3876003, EPI_ISL_3876004, EPI_ISL_3876005, EPI_ISL_3876006, EPI_ISL_3876007, EPI_ISL_3876008, EPI_ISL_3876009, EPI_ISL_3876010, EPI_ISL_3876011, EPI_ISL_3876012, EPI_ISL_3876013, EPI_ISL_3876014, EPI_ISL_3876015, EPI_ISL_3876016, EPI_ISL_3876017, EPI_ISL_3876018, EPI_ISL_3876019, EPI_ISL_3876021, EPI_ISL_3876022, EPI_ISL_3876023, EPI_ISL_3876024, EPI_ISL_3876025, EPI_ISL_3876026, EPI_ISL_3876027, EPI_ISL_3876028, EPI_ISL_3876029, EPI_ISL_3876030, EPI_ISL_3876031, EPI_ISL_3876032, EPI_ISL_3876033, EPI_ISL_3876034, EPI_ISL_3876035, EPI_ISL_3876036, EPI_ISL_3876037, EPI_ISL_3876038, EPI_ISL_3876039, EPI_ISL_3876040, EPI_ISL_3876041, EPI_ISL_3876042, EPI_ISL_3876043, EPI_ISL_3876044, EPI_ISL_3876045, EPI_ISL_3876046, EPI_ISL_3876047, EPI_ISL_3876048, EPI_ISL_3876049, EPI_ISL_3876050, EPI_ISL_3876051, EPI_ISL_3876052, EPI_ISL_3876053, EPI_ISL_3876054, EPI_ISL_3876055, EPI_ISL_3876056, EPI_ISL_3876057, EPI_ISL_3876058, EPI_ISL_3876059, EPI_ISL_3876060, EPI_ISL_3876061, EPI_ISL_3876062, EPI_ISL_3876063, EPI_ISL_3876064, EPI_ISL_3876065, EPI_ISL_3876066, EPI_ISL_3876067, EPI_ISL_3876068, EPI_ISL_3876069, EPI_ISL_3876070, EPI_ISL_3876071, EPI_ISL_3876072, EPI_ISL_3876073, EPI_ISL_3876074, EPI_ISL_3876075, EPI_ISL_3876076, EPI_ISL_3876077, EPI_ISL_3876078, EPI_ISL_3876079, EPI_ISL_3876080, EPI_ISL_3876081, EPI_ISL_3876082, EPI_ISL_3876083, EPI_ISL_3876084, EPI_ISL_3876085, EPI_ISL_3876086, EPI_ISL_3876087, EPI_ISL_3876088, EPI_ISL_3876089, EPI_ISL_3876090, EPI_ISL_3876091, EPI_ISL_3876092, EPI_ISL_3876093, EPI_ISL_3876094, EPI_ISL_3876095, EPI_ISL_3876096, EPI_ISL_3876097, EPI_ISL_3876098, EPI_ISL_3876099, EPI_ISL_3876100, EPI_ISL_3876101, EPI_ISL_3876102, EPI_ISL_3876103, EPI_ISL_3876104, EPI_ISL_3876105, EPI_ISL_3876106, EPI_ISL_3876107, EPI_ISL_3876108, EPI_ISL_3876109, EPI_ISL_3876110, EPI_ISL_3876111, EPI_ISL_3876112, EPI_ISL_3876113, EPI_ISL_3876114, EPI_ISL_3876115, EPI_ISL_3876116, EPI_ISL_3876117, EPI_ISL_3876118, EPI_ISL_3876119, EPI_ISL_3876120, EPI_ISL_3876122, EPI_ISL_3876123, EPI_ISL_3876124, EPI_ISL_3876125, EPI_ISL_3876126, EPI_ISL_3876127, EPI_ISL_3876128, EPI_ISL_3876129, EPI_ISL_3876130, EPI_ISL_3876131, EPI_ISL_3876132, EPI_ISL_3876133, EPI_ISL_3876134, EPI_ISL_3876135, EPI_ISL_3876136, EPI_ISL_3876137, EPI_ISL_3876138, EPI_ISL_3876139, EPI_ISL_3876140, EPI_ISL_3876141, EPI_ISL_3876142, EPI_ISL_3876143, EPI_ISL_3876144, EPI_ISL_3876145, EPI_ISL_3876146, EPI_ISL_3876147, EPI_ISL_3876148, EPI_ISL_3876149, EPI_ISL_3876150, EPI_ISL_3876151, EPI_ISL_3876152, EPI_ISL_3876153, EPI_ISL_3876154, EPI_ISL_3876155, EPI_ISL_3876156, EPI_ISL_3876157, EPI_ISL_3876158, EPI_ISL_3876159, EPI_ISL_3876160, EPI_ISL_3876161, EPI_ISL_3876162, EPI_ISL_3876163, EPI_ISL_3876164, EPI_ISL_3876165, EPI_ISL_3876166, EPI_ISL_3876167, EPI_ISL_3876168, EPI_ISL_3876169, EPI_ISL_3876170, EPI_ISL_3876171, EPI_ISL_3876172, EPI_ISL_3876173, EPI_ISL_3876174, EPI_ISL_3876175, EPI_ISL_3876176, EPI_ISL_3876177, EPI_ISL_3876178, EPI_ISL_3876179, EPI_ISL_3876180, EPI_ISL_3876181, EPI_ISL_3876182, EPI_ISL_3876183, EPI_ISL_3876184, EPI_ISL_3876185, EPI_ISL_3876186, EPI_ISL_3876187, EPI_ISL_3876188, EPI_ISL_3876189, EPI_ISL_3876190, EPI_ISL_3876191, EPI_ISL_3876192, EPI_ISL_3876193, EPI_ISL_3876194, EPI_ISL_3876195, EPI_ISL_3876196, EPI_ISL_3876197, EPI_ISL_3876198, EPI_ISL_3876199, EPI_ISL_3876200, EPI_ISL_3876202, EPI_ISL_3876206, EPI_ISL_3876209, EPI_ISL_3876212, EPI_ISL_3876215, EPI_ISL_3876219, EPI_ISL_3876221, EPI_ISL_3876225, EPI_ISL_3876228, EPI_ISL_3876231, EPI_ISL_3876235, EPI_ISL_3876238, EPI_ISL_3876241, EPI_ISL_3876243, EPI_ISL_3876244, EPI_ISL_3876245, EPI_ISL_3876246, EPI_ISL_3876247, EPI_ISL_3876248, EPI_ISL_3876249, EPI_ISL_3876250, EPI_ISL_3876251, EPI_ISL_3876252, EPI_ISL_3876253, EPI_ISL_3876254, EPI_ISL_3876255, EPI_ISL_3876256, EPI_ISL_3876257, EPI_ISL_3876258, EPI_ISL_4642447, EPI_ISL_4642448, EPI_ISL_4642449, EPI_ISL_4642454, EPI_ISL_4642455, EPI_ISL_4642456, EPI_ISL_4642457, EPI_ISL_4642458, EPI_ISL_4642459, EPI_ISL_4642460, EPI_ISL_4642461, EPI_ISL_4642462, EPI_ISL_4642463, EPI_ISL_4642464, EPI_ISL_4642465, EPI_ISL_4642466, EPI_ISL_4642467, EPI_ISL_4642468, EPI_ISL_4642469, EPI_ISL_4642470, EPI_ISL_4642471, EPI_ISL_4642472, EPI_ISL_4642473, EPI_ISL_4642474, EPI_ISL_4642475, EPI_ISL_4642476, EPI_ISL_4642477, EPI_ISL_4642478, EPI_ISL_4642479, EPI_ISL_4642480, EPI_ISL_4642481, EPI_ISL_4642482, EPI_ISL_4642483, EPI_ISL_4642484, EPI_ISL_4642485, EPI_ISL_4642486, EPI_ISL_4642487, EPI_ISL_4642488, EPI_ISL_4642489, EPI_ISL_4642490, EPI_ISL_4642491, EPI_ISL_4642492, EPI_ISL_4642493, EPI_ISL_4642494, EPI_ISL_4642495, EPI_ISL_4642496, EPI_ISL_4642497, EPI_ISL_4642498, EPI_ISL_4642499, EPI_ISL_4642500, EPI_ISL_4642501, EPI_ISL_4642504, EPI_ISL_4642505, EPI_ISL_4642506, EPI_ISL_4642507, EPI_ISL_4642508, EPI_ISL_4642509, EPI_ISL_4642510, EPI_ISL_4642511, EPI_ISL_4642512, EPI_ISL_4642513, EPI_ISL_4642514, EPI_ISL_4642515, EPI_ISL_4642516, EPI_ISL_4642517, EPI_ISL_4642518, EPI_ISL_4642519, EPI_ISL_4642520, EPI_ISL_4642521, EPI_ISL_4642522, EPI_ISL_4642523, EPI_ISL_4642524, EPI_ISL_4642525, EPI_ISL_4642526, EPI_ISL_4642527, EPI_ISL_4642528, EPI_ISL_4642529, EPI_ISL_4642530, EPI_ISL_4642531, EPI_ISL_4642532, EPI_ISL_4642533, EPI_ISL_4642534, EPI_ISL_4642535, EPI_ISL_4642536, EPI_ISL_4642537, EPI_ISL_4642538, EPI_ISL_4642539, EPI_ISL_4642540, EPI_ISL_4642541, EPI_ISL_4642542, EPI_ISL_4642543, EPI_ISL_4642544, EPI_ISL_4642545, EPI_ISL_4642546, EPI_ISL_4642547, EPI_ISL_4642548, EPI_ISL_4642549, EPI_ISL_4642550, EPI_ISL_4642552, EPI_ISL_4642553, EPI_ISL_4642554, EPI_ISL_4642555, EPI_ISL_4642556, EPI_ISL_4642557, EPI_ISL_4642558, EPI_ISL_4642559, EPI_ISL_4642560, EPI_ISL_4642561, EPI_ISL_4642562, EPI_ISL_4642563, EPI_ISL_4642564, EPI_ISL_4642565, EPI_ISL_4642566, EPI_ISL_4642567, EPI_ISL_4642568, EPI_ISL_4642569, EPI_ISL_4642570, EPI_ISL_4642571, EPI_ISL_4642572, EPI_ISL_4642573, EPI_ISL_4642574, EPI_ISL_4642575, EPI_ISL_4642576, EPI_ISL_4642577, EPI_ISL_4642578, EPI_ISL_4642579, EPI_ISL_4642580, EPI_ISL_4642581, EPI_ISL_4642582, EPI_ISL_4642583, EPI_ISL_4642584, EPI_ISL_4642585, EPI_ISL_4642586, EPI_ISL_4642587, EPI_ISL_4642588, EPI_ISL_4642589, EPI_ISL_4642590, EPI_ISL_4642591, EPI_ISL_4642592, EPI_ISL_4642593, EPI_ISL_4642594, EPI_ISL_4642595, EPI_ISL_4642596, EPI_ISL_4642597, EPI_ISL_4642598, EPI_ISL_4642599, EPI_ISL_4642600, EPI_ISL_4642601, EPI_ISL_4642602, EPI_ISL_4642603, EPI_ISL_4642604, EPI_ISL_4642605, EPI_ISL_4642606, EPI_ISL_4642607, EPI_ISL_4642608, EPI_ISL_4642609, EPI_ISL_4642610, EPI_ISL_4642611, EPI_ISL_4642612, EPI_ISL_4642613, EPI_ISL_4642614, EPI_ISL_4642615, EPI_ISL_4642616, EPI_ISL_4642617, EPI_ISL_4642618, EPI_ISL_4642619, EPI_ISL_4642620, EPI_ISL_4642621, EPI_ISL_4642622, EPI_ISL_4642623, EPI_ISL_4642624, EPI_ISL_4642625, EPI_ISL_4642626, EPI_ISL_4642627, EPI_ISL_4642628, EPI_ISL_4642629, EPI_ISL_4642630, EPI_ISL_4642631, EPI_ISL_4642632, EPI_ISL_4642633, EPI_ISL_4642634, EPI_ISL_4642635, EPI_ISL_4642636, EPI_ISL_4642637, EPI_ISL_4642638, EPI_ISL_4642639, EPI_ISL_4642640, EPI_ISL_4642641, EPI_ISL_4642642, EPI_ISL_4642645, EPI_ISL_4642646, EPI_ISL_4642647, EPI_ISL_4642648, EPI_ISL_4642649, EPI_ISL_4642650, EPI_ISL_4642651, EPI_ISL_4642652, EPI_ISL_4642653, EPI_ISL_4642654, EPI_ISL_4642655, EPI_ISL_4642656, EPI_ISL_4642657, EPI_ISL_4642658, EPI_ISL_4642659, EPI_ISL_4642660, EPI_ISL_4642661, EPI_ISL_4642662, EPI_ISL_4642663, EPI_ISL_4642664, EPI_ISL_4642665, EPI_ISL_4642666, EPI_ISL_4642667, EPI_ISL_4642668, EPI_ISL_4642669, EPI_ISL_4642670, EPI_ISL_4642671, EPI_ISL_4642672, EPI_ISL_4642673, EPI_ISL_4642674, EPI_ISL_4642675, EPI_ISL_4642676, EPI_ISL_4642677, EPI_ISL_4642678, EPI_ISL_4642679, EPI_ISL_4642680, EPI_ISL_4642681, EPI_ISL_4642682, EPI_ISL_4642683, EPI_ISL_4642684, EPI_ISL_4642685, EPI_ISL_4642686, EPI_ISL_4642687, EPI_ISL_4642688, EPI_ISL_4642689, EPI_ISL_4642690, EPI_ISL_4642691, EPI_ISL_4642696, EPI_ISL_4642697, EPI_ISL_4642698, EPI_ISL_4642699, EPI_ISL_4642700, EPI_ISL_4642701, EPI_ISL_4642702, EPI_ISL_4642703, EPI_ISL_4642704, EPI_ISL_4642705, EPI_ISL_4642706, EPI_ISL_4642707, EPI_ISL_4642708, EPI_ISL_4642709, EPI_ISL_4642710, EPI_ISL_4642711, EPI_ISL_4642712, EPI_ISL_4642713, EPI_ISL_4642714, EPI_ISL_4642715, EPI_ISL_4642716, EPI_ISL_4642717, EPI_ISL_4642718, EPI_ISL_4642719, EPI_ISL_4642720, EPI_ISL_4642721, EPI_ISL_4642722, EPI_ISL_4642728, EPI_ISL_4642735, EPI_ISL_4642742, EPI_ISL_4642744, EPI_ISL_4642752, EPI_ISL_4642755, EPI_ISL_4642765, EPI_ISL_4642768, EPI_ISL_4642775, EPI_ISL_4642778, EPI_ISL_4642786, EPI_ISL_4642787, EPI_ISL_4642788, EPI_ISL_4642789, EPI_ISL_4642790, EPI_ISL_4642791, EPI_ISL_5771222, EPI_ISL_5771223, EPI_ISL_5771224, EPI_ISL_5771225, EPI_ISL_5771226, EPI_ISL_5771227, EPI_ISL_5771228, EPI_ISL_5771229, EPI_ISL_5771230, EPI_ISL_5771231, EPI_ISL_5771232, EPI_ISL_5771233, EPI_ISL_5771234, EPI_ISL_5771235, EPI_ISL_5771236, EPI_ISL_5771237, EPI_ISL_5771238, EPI_ISL_5771239, EPI_ISL_5771240, EPI_ISL_5771241, EPI_ISL_5771242, EPI_ISL_5771243, EPI_ISL_5771244, EPI_ISL_5771245, EPI_ISL_5771246, EPI_ISL_5771247, EPI_ISL_5771248, EPI_ISL_5771249, EPI_ISL_5771250, EPI_ISL_5771251, EPI_ISL_5771252, EPI_ISL_5771253, EPI_ISL_5771254, EPI_ISL_5771255, EPI_ISL_5771256, EPI_ISL_5771257, EPI_ISL_5771258, EPI_ISL_5771259, EPI_ISL_5771260, EPI_ISL_5771261, EPI_ISL_5771262, EPI_ISL_5771263, EPI_ISL_5771264, EPI_ISL_5771265, EPI_ISL_5771266, EPI_ISL_5771267, EPI_ISL_5771268, EPI_ISL_5771269, EPI_ISL_5771270, EPI_ISL_5771271, EPI_ISL_5771272, EPI_ISL_5771273, EPI_ISL_5771274, EPI_ISL_5771275, EPI_ISL_5771276, EPI_ISL_5771277, EPI_ISL_5771278, EPI_ISL_5771279, EPI_ISL_5771280, EPI_ISL_5771281, EPI_ISL_5771282, EPI_ISL_5771283, EPI_ISL_5771284, EPI_ISL_5771285, EPI_ISL_5771286, EPI_ISL_5771287, EPI_ISL_5771288, EPI_ISL_5771289, EPI_ISL_5771290, EPI_ISL_5771291, EPI_ISL_5771292, EPI_ISL_5771293, EPI_ISL_5771294, EPI_ISL_5771295, EPI_ISL_5771296, EPI_ISL_5771297, EPI_ISL_5771298, EPI_ISL_5771299, EPI_ISL_5771300, EPI_ISL_5771301, EPI_ISL_5771302, EPI_ISL_5771303, EPI_ISL_5771304, EPI_ISL_5771305, EPI_ISL_5771306, EPI_ISL_5771307, EPI_ISL_5771308, EPI_ISL_5771309, EPI_ISL_5771310, EPI_ISL_5771311, EPI_ISL_5771312, EPI_ISL_5771313, EPI_ISL_5771314, EPI_ISL_5771315, EPI_ISL_5771316, EPI_ISL_5771317, EPI_ISL_5771318, EPI_ISL_5771319, EPI_ISL_5771320, EPI_ISL_5771321, EPI_ISL_5771322, EPI_ISL_5771323, EPI_ISL_5771324, EPI_ISL_5771325, EPI_ISL_5771326, EPI_ISL_5771327, EPI_ISL_5771328, EPI_ISL_5771329, EPI_ISL_5771330, EPI_ISL_5771331, EPI_ISL_5771332, EPI_ISL_5771333, EPI_ISL_5771334, EPI_ISL_5771335, EPI_ISL_5771336, EPI_ISL_5771337, EPI_ISL_5771338, EPI_ISL_5771339, EPI_ISL_5771340, EPI_ISL_5771341, EPI_ISL_5771342, EPI_ISL_5771343, EPI_ISL_5771344, EPI_ISL_5771345, EPI_ISL_5771346, EPI_ISL_5771347, EPI_ISL_5771348, EPI_ISL_5771349, EPI_ISL_5771350, EPI_ISL_5771351, EPI_ISL_5771352, EPI_ISL_5771356, EPI_ISL_5771357
Hokkaido Institute of Public Health	Hokkaido Institute of Public Health	Yuta Ohno et al	EPI_ISL_1472274, EPI_ISL_1472275, EPI_ISL_1472276, EPI_ISL_1472277, EPI_ISL_1472278, EPI_ISL_1472279, EPI_ISL_1472280, EPI_ISL_1472281, EPI_ISL_1472282, EPI_ISL_1472283, EPI_ISL_1472284, EPI_ISL_1472285, EPI_ISL_1472286, EPI_ISL_1472287, EPI_ISL_1472288, EPI_ISL_1472289, EPI_ISL_1472290, EPI_ISL_1472291, EPI_ISL_1472292, EPI_ISL_1472293, EPI_ISL_1472294, EPI_ISL_1472295, EPI_ISL_1472296, EPI_ISL_1472297, EPI_ISL_1472298, EPI_ISL_1472299, EPI_ISL_1472300, EPI_ISL_1472301, EPI_ISL_1472302, EPI_ISL_1472303, EPI_ISL_1472304, EPI_ISL_1472305, EPI_ISL_1472306, EPI_ISL_1472307, EPI_ISL_1472308, EPI_ISL_1472309, EPI_ISL_1472310, EPI_ISL_1472311, EPI_ISL_1472312, EPI_ISL_1472313, EPI_ISL_1472314, EPI_ISL_1472315, EPI_ISL_1472316, EPI_ISL_1472317, EPI_ISL_1472318, EPI_ISL_1472319, EPI_ISL_1472320, EPI_ISL_1472321, EPI_ISL_1472322, EPI_ISL_1472323, EPI_ISL_1472324, EPI_ISL_1472325, EPI_ISL_1472326, EPI_ISL_1472327, EPI_ISL_1472328, EPI_ISL_1472329, EPI_ISL_1472330, EPI_ISL_1472331, EPI_ISL_1472332, EPI_ISL_1472333, EPI_ISL_1472334, EPI_ISL_1472335, EPI_ISL_1472336, EPI_ISL_1472337
Hokkaido Institute of Public Health	Pathogen Genomics Center, National Institute of Infectious Diseases	Tsuyoshi Sekizuka et al	EPI_ISL_479792, EPI_ISL_479793, EPI_ISL_479794, EPI_ISL_479795, EPI_ISL_479801, EPI_ISL_479812, EPI_ISL_479813, EPI_ISL_479814, EPI_ISL_479815, EPI_ISL_479816, EPI_ISL_479817, EPI_ISL_479818, EPI_ISL_479819, EPI_ISL_479820
Hola Biolabs	University Hospital Brno, CMBG	Bezdicek Matej et al	EPI_ISL_3446654
Hola Biolabs	University Hospital Brno, CMBG	Matej Bezdicek et al	EPI_ISL_3315067, EPI_ISL_3315068
Hola Biolabs s.r.o	University Hospital Brno, CMBG	Bezdicek Matej et al	EPI_ISL_4036816
Homabay County Referral Hospital	USAMRD-A, Basic Science Laboratory	Gathii Kimita et al	EPI_ISL_2779330, EPI_ISL_2779346
Home Quarantine Taskforce	Hong Kong Department of Health	Alan K.L. Tsang et al	EPI_ISL_2931336, EPI_ISL_2931342, EPI_ISL_2931343, EPI_ISL_2931344, EPI_ISL_2931345, EPI_ISL_2931347, EPI_ISL_2931348, EPI_ISL_2931349, EPI_ISL_2931351, EPI_ISL_2931353, EPI_ISL_2931354, EPI_ISL_2931355, EPI_ISL_2931356, EPI_ISL_2931357, EPI_ISL_2931358, EPI_ISL_2931359, EPI_ISL_2931360, EPI_ISL_2931362, EPI_ISL_2931365, EPI_ISL_3547101, EPI_ISL_3547102, EPI_ISL_3547105, EPI_ISL_3547106, EPI_ISL_3547107, EPI_ISL_3547108, EPI_ISL_3547109, EPI_ISL_3547110, EPI_ISL_3547111, EPI_ISL_3547114, EPI_ISL_4342658, EPI_ISL_4342660, EPI_ISL_4342666, EPI_ISL_4760505, EPI_ISL_4760506, EPI_ISL_4760507, EPI_ISL_4760508, EPI_ISL_4847089, EPI_ISL_5332919, EPI_ISL_5332921, EPI_ISL_5332927, EPI_ISL_5332931, EPI_ISL_5332933, EPI_ISL_5915397, EPI_ISL_5915412, EPI_ISL_5915413, EPI_ISL_6512103, EPI_ISL_6512104, EPI_ISL_6512105
Home Quarantine Taskforce	Hong Kong Department of Health	Andy Y.Y. Cheung et al	EPI_ISL_3074058
Home Quarantine Taskforce	Hong Kong Department of Health	Brian H.M. Sit et al	EPI_ISL_3100461
Home Quarantine Taskforce	Hong Kong Department of Health	T.C. Kwong et al	EPI_ISL_3052632
Homecare	National Institute for Communicable Diseases of the National Health Laboratory Service	Maphalala GP et al	EPI_ISL_1196003, EPI_ISL_1196011, EPI_ISL_1196012, EPI_ISL_1196014
Hondeklipbaai Clinic	National Health Laboratory Service/University of Cape Town (NHLS/UCT)	Arash Iranzadeh et al	EPI_ISL_2547352
Hong Kong Department of Health	Hong Kong Department of Health	Alan K.L. Tsang et al	EPI_ISL_5937316, EPI_ISL_5937322, EPI_ISL_5937323
Hong Kong Department of Health	Hong Kong Department of Health	T.C. Kwong et al	EPI_ISL_3038232
Hong Kong Department of Health	School of Public Health, The University of Hon g Kong	Dominic N.C. Tsang et al	EPI_ISL_412028, EPI_ISL_412030
Hong Kong Department of Health	School of Public Health, The University of Hong Kong	Daniel Chu et al	EPI_ISL_760031, EPI_ISL_760032, EPI_ISL_760033, EPI_ISL_760034, EPI_ISL_760035, EPI_ISL_760036, EPI_ISL_760037, EPI_ISL_760038, EPI_ISL_760039, EPI_ISL_760040, EPI_ISL_760041, EPI_ISL_760042, EPI_ISL_760043, EPI_ISL_760044, EPI_ISL_760045, EPI_ISL_760046, EPI_ISL_760047, EPI_ISL_760048, EPI_ISL_760049, EPI_ISL_760050, EPI_ISL_760051, EPI_ISL_760052, EPI_ISL_760053, EPI_ISL_760054, EPI_ISL_760055, EPI_ISL_760056, EPI_ISL_760057, EPI_ISL_760058
Hong Kong Department of Health	School of Public Health, The University of Hong Kong	Dominic N.C. Tsang et al	EPI_ISL_1718248, EPI_ISL_1718249, EPI_ISL_1718250, EPI_ISL_1718251, EPI_ISL_1718252, EPI_ISL_1718253, EPI_ISL_1718254, EPI_ISL_1718255, EPI_ISL_1718256, EPI_ISL_1718257, EPI_ISL_1718258, EPI_ISL_1718259, EPI_ISL_1718260, EPI_ISL_1718262, EPI_ISL_1718263, EPI_ISL_1718264, EPI_ISL_1718265, EPI_ISL_1718266, EPI_ISL_1718267, EPI_ISL_1718268, EPI_ISL_1718269, EPI_ISL_1718270, EPI_ISL_1718271, EPI_ISL_1718272, EPI_ISL_1718273, EPI_ISL_1718274, EPI_ISL_1718275, EPI_ISL_1718276, EPI_ISL_1718277, EPI_ISL_1718278, EPI_ISL_1718279, EPI_ISL_1718280, EPI_ISL_1718281, EPI_ISL_1731049, EPI_ISL_1731050, EPI_ISL_1731051, EPI_ISL_1731052, EPI_ISL_1731053, EPI_ISL_1731054, EPI_ISL_1731055, EPI_ISL_1731056, EPI_ISL_1731057, EPI_ISL_1731058, EPI_ISL_1731059, EPI_ISL_1731060, EPI_ISL_1731061, EPI_ISL_1731062, EPI_ISL_1731063, EPI_ISL_1731064, EPI_ISL_1731065, EPI_ISL_1749624, EPI_ISL_1749625, EPI_ISL_1749626, EPI_ISL_1749627, EPI_ISL_1749628, EPI_ISL_1749629, EPI_ISL_1749630, EPI_ISL_1749631, EPI_ISL_1749632, EPI_ISL_1749633, EPI_ISL_1749634, EPI_ISL_1749635, EPI_ISL_1749636, EPI_ISL_1749637, EPI_ISL_1749638, EPI_ISL_1749639, EPI_ISL_1749640, EPI_ISL_1749641, EPI_ISL_1749642, EPI_ISL_1749643, EPI_ISL_1749644, EPI_ISL_1749645, EPI_ISL_1749646, EPI_ISL_1749647, EPI_ISL_1749648, EPI_ISL_1749649, EPI_ISL_1749650, EPI_ISL_1749651, EPI_ISL_1749652, EPI_ISL_1749653, EPI_ISL_1749654, EPI_ISL_1749655, EPI_ISL_1749656, EPI_ISL_1749657, EPI_ISL_1749658, EPI_ISL_1749659, EPI_ISL_1749660, EPI_ISL_1749661, EPI_ISL_1749662, EPI_ISL_1749663, EPI_ISL_1749664, EPI_ISL_1749665, EPI_ISL_1749666, EPI_ISL_1749667, EPI_ISL_1749668, EPI_ISL_1749669, EPI_ISL_1749670, EPI_ISL_1749671, EPI_ISL_1749672, EPI_ISL_1749673, EPI_ISL_1761400, EPI_ISL_1761401, EPI_ISL_1761402, EPI_ISL_1761403, EPI_ISL_1761404, EPI_ISL_1761405, EPI_ISL_1761406, EPI_ISL_1761407, EPI_ISL_1761408, EPI_ISL_1761409, EPI_ISL_1761410, EPI_ISL_1761411, EPI_ISL_1761412, EPI_ISL_1761413, EPI_ISL_1761414, EPI_ISL_1761415, EPI_ISL_1761416, EPI_ISL_1761417, EPI_ISL_1761418, EPI_ISL_1761419, EPI_ISL_1761420, EPI_ISL_1761421, EPI_ISL_1761422, EPI_ISL_1761423, EPI_ISL_1761424, EPI_ISL_1761425, EPI_ISL_1761426, EPI_ISL_1761427, EPI_ISL_1761428, EPI_ISL_1761429, EPI_ISL_1761430, EPI_ISL_1761431, EPI_ISL_1761432, EPI_ISL_1761433, EPI_ISL_1761434, EPI_ISL_1761435, EPI_ISL_1761436, EPI_ISL_1761437, EPI_ISL_1761438, EPI_ISL_1761439, EPI_ISL_1761440, EPI_ISL_1761441, EPI_ISL_1761442, EPI_ISL_1761443, EPI_ISL_1761444, EPI_ISL_1761445, EPI_ISL_1761446, EPI_ISL_1761447, EPI_ISL_1761448, EPI_ISL_1761449, EPI_ISL_1793792, EPI_ISL_1793793, EPI_ISL_1793794, EPI_ISL_1793795, EPI_ISL_1793796, EPI_ISL_1793797, EPI_ISL_1793798, EPI_ISL_1793799, EPI_ISL_1793800, EPI_ISL_1793801, EPI_ISL_1793802, EPI_ISL_1793803, EPI_ISL_1793804, EPI_ISL_1793805, EPI_ISL_1793806, EPI_ISL_1793807, EPI_ISL_1793808, EPI_ISL_1793809, EPI_ISL_1793810, EPI_ISL_1793811, EPI_ISL_1793812, EPI_ISL_1793813, EPI_ISL_1793814, EPI_ISL_1793815, EPI_ISL_1793816, EPI_ISL_1793817, EPI_ISL_1793818, EPI_ISL_1793819, EPI_ISL_1793820, EPI_ISL_1793821, EPI_ISL_1793822, EPI_ISL_1793823, EPI_ISL_1793824, EPI_ISL_1793825, EPI_ISL_1793826, EPI_ISL_1793827, EPI_ISL_1793828, EPI_ISL_1793829, EPI_ISL_1793830, EPI_ISL_1793831, EPI_ISL_1793832, EPI_ISL_1793833, EPI_ISL_1793834, EPI_ISL_1793835, EPI_ISL_1793836, EPI_ISL_1793837, EPI_ISL_1793838, EPI_ISL_1793839, EPI_ISL_1793840, EPI_ISL_1793841, EPI_ISL_1811318, EPI_ISL_1811319, EPI_ISL_1811320, EPI_ISL_1811321, EPI_ISL_1811322, EPI_ISL_1811323, EPI_ISL_1811324, EPI_ISL_1811325, EPI_ISL_1811326, EPI_ISL_1811327, EPI_ISL_1811328, EPI_ISL_1811329, EPI_ISL_1811330, EPI_ISL_1811331, EPI_ISL_1811332, EPI_ISL_1811333, EPI_ISL_1811334, EPI_ISL_1811335, EPI_ISL_1811336, EPI_ISL_1811337, EPI_ISL_1811338, EPI_ISL_1811339, EPI_ISL_1811340, EPI_ISL_1811341, EPI_ISL_1811342, EPI_ISL_1811343, EPI_ISL_1811344, EPI_ISL_1811345, EPI_ISL_1811346, EPI_ISL_1811347, EPI_ISL_1811348, EPI_ISL_1811349, EPI_ISL_1811350, EPI_ISL_1811351, EPI_ISL_1811352, EPI_ISL_1811353, EPI_ISL_1811354, EPI_ISL_1811355, EPI_ISL_1811356, EPI_ISL_1811357, EPI_ISL_1811358, EPI_ISL_1811359, EPI_ISL_1811360, EPI_ISL_1811361, EPI_ISL_1811362, EPI_ISL_1811363, EPI_ISL_1811364, EPI_ISL_1811365, EPI_ISL_1811366, EPI_ISL_1811367, EPI_ISL_1819082, EPI_ISL_1819083, EPI_ISL_1819084, EPI_ISL_1819085, EPI_ISL_1819086, EPI_ISL_1819087, EPI_ISL_1819088, EPI_ISL_1819089, EPI_ISL_1819090, EPI_ISL_1819091, EPI_ISL_1819092, EPI_ISL_1819093, EPI_ISL_1819094, EPI_ISL_1819095, EPI_ISL_1819096, EPI_ISL_1819097, EPI_ISL_1819098, EPI_ISL_1819099, EPI_ISL_1819100, EPI_ISL_1819101, EPI_ISL_1819102, EPI_ISL_1819103, EPI_ISL_1819104, EPI_ISL_1819105, EPI_ISL_1819106, EPI_ISL_1819107, EPI_ISL_1819108, EPI_ISL_1819109, EPI_ISL_1819110, EPI_ISL_1819111, EPI_ISL_1819112, EPI_ISL_1819113, EPI_ISL_1819114, EPI_ISL_1819115, EPI_ISL_1819116, EPI_ISL_1819117, EPI_ISL_1819118, EPI_ISL_1819119, EPI_ISL_1819120, EPI_ISL_1819121, EPI_ISL_1819122, EPI_ISL_1819123, EPI_ISL_1819124, EPI_ISL_1819125, EPI_ISL_1819126, EPI_ISL_1819127, EPI_ISL_1819128, EPI_ISL_1819129, EPI_ISL_1819130, EPI_ISL_1819131, EPI_ISL_1819136, EPI_ISL_1819137, EPI_ISL_1819138, EPI_ISL_1819139, EPI_ISL_1819140, EPI_ISL_1819141, EPI_ISL_1819142, EPI_ISL_1819143, EPI_ISL_1819144, EPI_ISL_1819145, EPI_ISL_1819146, EPI_ISL_1819147, EPI_ISL_1819148, EPI_ISL_1819149, EPI_ISL_1819150, EPI_ISL_1819151, EPI_ISL_1819152, EPI_ISL_1819153, EPI_ISL_1819154, EPI_ISL_1819155, EPI_ISL_1819156, EPI_ISL_1819157, EPI_ISL_1819158, EPI_ISL_1819159, EPI_ISL_1819160, EPI_ISL_1819161, EPI_ISL_1819162, EPI_ISL_1819163, EPI_ISL_1819164, EPI_ISL_1819165, EPI_ISL_1819166, EPI_ISL_1819167, EPI_ISL_1819168, EPI_ISL_1819169, EPI_ISL_1819170, EPI_ISL_1819171, EPI_ISL_1819172, EPI_ISL_1819173, EPI_ISL_1819174, EPI_ISL_1819175, EPI_ISL_1819176, EPI_ISL_1819177, EPI_ISL_1819178, EPI_ISL_1819179, EPI_ISL_1819180, EPI_ISL_1819181, EPI_ISL_1819182, EPI_ISL_1819183, EPI_ISL_1819184, EPI_ISL_1819185, EPI_ISL_1824501, EPI_ISL_1824502, EPI_ISL_1824503, EPI_ISL_1824504, EPI_ISL_1824505, EPI_ISL_1824506, EPI_ISL_1824507, EPI_ISL_1824508, EPI_ISL_1824509, EPI_ISL_1824510, EPI_ISL_1824511, EPI_ISL_1824512, EPI_ISL_1824513, EPI_ISL_1824514, EPI_ISL_1824515, EPI_ISL_1824516, EPI_ISL_1824517, EPI_ISL_1824518, EPI_ISL_1824519, EPI_ISL_1824520, EPI_ISL_1824521, EPI_ISL_1824522, EPI_ISL_1824523, EPI_ISL_1824524, EPI_ISL_1824525, EPI_ISL_1824526, EPI_ISL_1824527, EPI_ISL_1824528, EPI_ISL_1824529, EPI_ISL_1824530, EPI_ISL_1824531, EPI_ISL_1824532, EPI_ISL_1824533, EPI_ISL_1824534, EPI_ISL_1824535, EPI_ISL_1824536, EPI_ISL_1824537, EPI_ISL_1824538, EPI_ISL_1824539, EPI_ISL_1824540, EPI_ISL_1824541, EPI_ISL_1824542, EPI_ISL_1824543, EPI_ISL_1824544, EPI_ISL_1824545, EPI_ISL_1824546, EPI_ISL_1824547, EPI_ISL_1824548, EPI_ISL_1824549, EPI_ISL_1824550, EPI_ISL_1824551, EPI_ISL_1824552, EPI_ISL_1824553, EPI_ISL_1824554, EPI_ISL_1824555, EPI_ISL_1824556, EPI_ISL_1824557, EPI_ISL_1824558, EPI_ISL_1824559, EPI_ISL_1824560, EPI_ISL_1824561, EPI_ISL_1824562, EPI_ISL_1824563, EPI_ISL_1824564, EPI_ISL_1828729, EPI_ISL_1828730, EPI_ISL_1828731, EPI_ISL_1828732, EPI_ISL_1828733, EPI_ISL_1828734, EPI_ISL_1828735, EPI_ISL_1828736, EPI_ISL_1828737, EPI_ISL_1828738, EPI_ISL_1828739, EPI_ISL_1828740, EPI_ISL_1828741, EPI_ISL_1828742, EPI_ISL_1828743, EPI_ISL_1828744, EPI_ISL_1828745, EPI_ISL_1828746, EPI_ISL_1828747, EPI_ISL_1828748, EPI_ISL_1828749, EPI_ISL_1828750, EPI_ISL_1828751, EPI_ISL_1828752, EPI_ISL_1828753, EPI_ISL_1828754, EPI_ISL_1828755, EPI_ISL_1828756, EPI_ISL_1828757, EPI_ISL_1828758, EPI_ISL_1828759, EPI_ISL_1828760, EPI_ISL_1828761, EPI_ISL_1828762, EPI_ISL_1828763, EPI_ISL_1828764, EPI_ISL_1828765, EPI_ISL_1828766, EPI_ISL_1828767, EPI_ISL_1828768, EPI_ISL_1828769, EPI_ISL_1828770, EPI_ISL_1828771, EPI_ISL_1828772, EPI_ISL_1828773, EPI_ISL_1828774, EPI_ISL_1828775, EPI_ISL_1828776, EPI_ISL_1828777, EPI_ISL_1828778, EPI_ISL_1897301, EPI_ISL_1897302, EPI_ISL_1897303, EPI_ISL_1897304, EPI_ISL_1897305, EPI_ISL_1897306, EPI_ISL_1897307, EPI_ISL_1897308, EPI_ISL_1897309, EPI_ISL_1897310, EPI_ISL_1897311, EPI_ISL_1897312, EPI_ISL_1897313, EPI_ISL_1897314, EPI_ISL_1897315, EPI_ISL_1897316, EPI_ISL_1897317, EPI_ISL_1897318, EPI_ISL_1897319, EPI_ISL_1897320, EPI_ISL_1897321, EPI_ISL_1897322, EPI_ISL_1897323, EPI_ISL_1897324, EPI_ISL_1897325, EPI_ISL_1897326, EPI_ISL_1897327, EPI_ISL_1897328, EPI_ISL_1897329, EPI_ISL_1897330, EPI_ISL_1897331, EPI_ISL_1897332, EPI_ISL_1897333, EPI_ISL_1897334, EPI_ISL_1897335, EPI_ISL_1897336, EPI_ISL_1897337, EPI_ISL_1897338, EPI_ISL_1897339, EPI_ISL_1897340, EPI_ISL_1897341, EPI_ISL_1897342, EPI_ISL_1897343, EPI_ISL_1897344, EPI_ISL_1897345, EPI_ISL_1897346, EPI_ISL_1897347, EPI_ISL_1897348, EPI_ISL_1897349, EPI_ISL_1897350, EPI_ISL_1914426, EPI_ISL_1914427, EPI_ISL_1914428, EPI_ISL_1914429, EPI_ISL_1914430, EPI_ISL_1914431, EPI_ISL_1914432, EPI_ISL_1914433, EPI_ISL_1914434, EPI_ISL_1914435, EPI_ISL_1914436, EPI_ISL_1914437, EPI_ISL_1914438, EPI_ISL_1914439, EPI_ISL_1914440, EPI_ISL_1914441, EPI_ISL_1914442, EPI_ISL_1914443, EPI_ISL_1914444, EPI_ISL_1914445, EPI_ISL_1914446, EPI_ISL_1914447, EPI_ISL_1914448, EPI_ISL_1914449, EPI_ISL_1914450, EPI_ISL_1914451, EPI_ISL_1914452, EPI_ISL_1914453, EPI_ISL_1914454, EPI_ISL_1914455, EPI_ISL_1914456, EPI_ISL_1914457, EPI_ISL_1914458, EPI_ISL_1914459, EPI_ISL_1914460, EPI_ISL_1914461, EPI_ISL_1914462, EPI_ISL_1914463, EPI_ISL_1914464, EPI_ISL_1914465, EPI_ISL_1914466, EPI_ISL_1914467, EPI_ISL_1914468, EPI_ISL_1914469, EPI_ISL_1914470, EPI_ISL_1914471, EPI_ISL_1914472, EPI_ISL_1914473, EPI_ISL_1914474, EPI_ISL_1914475, EPI_ISL_1914476, EPI_ISL_1914477, EPI_ISL_1914478, EPI_ISL_1914479, EPI_ISL_1914480, EPI_ISL_1914481, EPI_ISL_1914482, EPI_ISL_1914483, EPI_ISL_1914484, EPI_ISL_1914485, EPI_ISL_1914486, EPI_ISL_1914487, EPI_ISL_1914488, EPI_ISL_1914489, EPI_ISL_1914490, EPI_ISL_1914491, EPI_ISL_1914492, EPI_ISL_1914493, EPI_ISL_1914494, EPI_ISL_1914495, EPI_ISL_1914496, EPI_ISL_1914497, EPI_ISL_1914498, EPI_ISL_1914499, EPI_ISL_1914500, EPI_ISL_1914501, EPI_ISL_1914502, EPI_ISL_1914503, EPI_ISL_1914504, EPI_ISL_1914505, EPI_ISL_1914506, EPI_ISL_1914507, EPI_ISL_1914508, EPI_ISL_1914509, EPI_ISL_1914510, EPI_ISL_1914511, EPI_ISL_1914512, EPI_ISL_1914513, EPI_ISL_1914514, EPI_ISL_1914515, EPI_ISL_1914516, EPI_ISL_1914517, EPI_ISL_1914518, EPI_ISL_1914519, EPI_ISL_1914520, EPI_ISL_1914521, EPI_ISL_1914522, EPI_ISL_1914523, EPI_ISL_1914524, EPI_ISL_1914525, EPI_ISL_1914526, EPI_ISL_1914527, EPI_ISL_1914528, EPI_ISL_1914529, EPI_ISL_1914530, EPI_ISL_1914531, EPI_ISL_1914532, EPI_ISL_1914533, EPI_ISL_1914534, EPI_ISL_1914535, EPI_ISL_1914536, EPI_ISL_1914537, EPI_ISL_1914538, EPI_ISL_1914539, EPI_ISL_1914540, EPI_ISL_1914541, EPI_ISL_1914542, EPI_ISL_1914543, EPI_ISL_1914544, EPI_ISL_1914545, EPI_ISL_1914546, EPI_ISL_1914547, EPI_ISL_1914548, EPI_ISL_1914549, EPI_ISL_1914550, EPI_ISL_1914551, EPI_ISL_1914552, EPI_ISL_1914553, EPI_ISL_1914554, EPI_ISL_1914555, EPI_ISL_1914556, EPI_ISL_1914557, EPI_ISL_1914558, EPI_ISL_1914559, EPI_ISL_1914560, EPI_ISL_1914561, EPI_ISL_1914562, EPI_ISL_1914563, EPI_ISL_1914564, EPI_ISL_1914565, EPI_ISL_1914566, EPI_ISL_1914567, EPI_ISL_1914568, EPI_ISL_1914569, EPI_ISL_1914570, EPI_ISL_1914571, EPI_ISL_1914572, EPI_ISL_1914573, EPI_ISL_1914574, EPI_ISL_1914575, EPI_ISL_1919948, EPI_ISL_1930603, EPI_ISL_1930605, EPI_ISL_1930607, EPI_ISL_1930608, EPI_ISL_1930610, EPI_ISL_1930611, EPI_ISL_1930613, EPI_ISL_1930614, EPI_ISL_1930616, EPI_ISL_1930617, EPI_ISL_1930619, EPI_ISL_1930620, EPI_ISL_1930622, EPI_ISL_1930623, EPI_ISL_1930624, EPI_ISL_1930626, EPI_ISL_1930627, EPI_ISL_1930629, EPI_ISL_1930630, EPI_ISL_1930632, EPI_ISL_1930633, EPI_ISL_1930635, EPI_ISL_1930636, EPI_ISL_1930638, EPI_ISL_1930639, EPI_ISL_1930641, EPI_ISL_1930642, EPI_ISL_1930644, EPI_ISL_1930645, EPI_ISL_1930647, EPI_ISL_1930648, EPI_ISL_1930649, EPI_ISL_1930651, EPI_ISL_1930652, EPI_ISL_1930654, EPI_ISL_1930655, EPI_ISL_1930657, EPI_ISL_1930658, EPI_ISL_1930660, EPI_ISL_1930661, EPI_ISL_1930663, EPI_ISL_1930664, EPI_ISL_1930666, EPI_ISL_1930667, EPI_ISL_1963574, EPI_ISL_1963575, EPI_ISL_1963576, EPI_ISL_1963577, EPI_ISL_1963578, EPI_ISL_1963579, EPI_ISL_1963580, EPI_ISL_1963581, EPI_ISL_1963582, EPI_ISL_1963583, EPI_ISL_1963584, EPI_ISL_1963585, EPI_ISL_1963586, EPI_ISL_1963587, EPI_ISL_1963588, EPI_ISL_1963589, EPI_ISL_1963590, EPI_ISL_1963591, EPI_ISL_1963592, EPI_ISL_1963593, EPI_ISL_1963594, EPI_ISL_1963595, EPI_ISL_1963596, EPI_ISL_1963597, EPI_ISL_1963598, EPI_ISL_1963599, EPI_ISL_1963600, EPI_ISL_1963601, EPI_ISL_1963602, EPI_ISL_1963603, EPI_ISL_1963604, EPI_ISL_1963605, EPI_ISL_1963606, EPI_ISL_1963607, EPI_ISL_1963608, EPI_ISL_1963609, EPI_ISL_1963610, EPI_ISL_1963611, EPI_ISL_1963612, EPI_ISL_1963613, EPI_ISL_1963614, EPI_ISL_1963615, EPI_ISL_1963616, EPI_ISL_1963617, EPI_ISL_1963618, EPI_ISL_1963619, EPI_ISL_1963620, EPI_ISL_1963621, EPI_ISL_1963622, EPI_ISL_1963623, EPI_ISL_1963624, EPI_ISL_1963625, EPI_ISL_1963626, EPI_ISL_1963627, EPI_ISL_1963628, EPI_ISL_1963629, EPI_ISL_1963630, EPI_ISL_1963631, EPI_ISL_1963632, EPI_ISL_1963633, EPI_ISL_1963634, EPI_ISL_1963635, EPI_ISL_1963636, EPI_ISL_1963637, EPI_ISL_1963638, EPI_ISL_1963639, EPI_ISL_1963640, EPI_ISL_1963641, EPI_ISL_1963642, EPI_ISL_1963643, EPI_ISL_1963644, EPI_ISL_2131574, EPI_ISL_2131575, EPI_ISL_2131576, EPI_ISL_2131577, EPI_ISL_2131578, EPI_ISL_2131579, EPI_ISL_2131580, EPI_ISL_2131581, EPI_ISL_2131582, EPI_ISL_2131583, EPI_ISL_2131584, EPI_ISL_2131585, EPI_ISL_2131586, EPI_ISL_2131587, EPI_ISL_2131588, EPI_ISL_2131589, EPI_ISL_2131590, EPI_ISL_2131591, EPI_ISL_2131592, EPI_ISL_2131593, EPI_ISL_2131594, EPI_ISL_2131595, EPI_ISL_2131596, EPI_ISL_2131597, EPI_ISL_2131598, EPI_ISL_2131599, EPI_ISL_2131600, EPI_ISL_2131601, EPI_ISL_2131602, EPI_ISL_2131603, EPI_ISL_2131604, EPI_ISL_2131605, EPI_ISL_2131606, EPI_ISL_2131607, EPI_ISL_2131608, EPI_ISL_2131609, EPI_ISL_2131610, EPI_ISL_2131611, EPI_ISL_2131612, EPI_ISL_2131613, EPI_ISL_2131614, EPI_ISL_2131615, EPI_ISL_2131616, EPI_ISL_2131617, EPI_ISL_2131618, EPI_ISL_2142834, EPI_ISL_2142835, EPI_ISL_2142836, EPI_ISL_2142837, EPI_ISL_2142838, EPI_ISL_2142839, EPI_ISL_2142840, EPI_ISL_2142841, EPI_ISL_2142842, EPI_ISL_2142843, EPI_ISL_2142844, EPI_ISL_2142845, EPI_ISL_2142846, EPI_ISL_2142847, EPI_ISL_2142848, EPI_ISL_2142849, EPI_ISL_2142850, EPI_ISL_2142851, EPI_ISL_2142852, EPI_ISL_2142853, EPI_ISL_2142854, EPI_ISL_2142855, EPI_ISL_2142856, EPI_ISL_2142857, EPI_ISL_2142858, EPI_ISL_2142859, EPI_ISL_2142860, EPI_ISL_2142861, EPI_ISL_2142862, EPI_ISL_2142863, EPI_ISL_2142864, EPI_ISL_2142865, EPI_ISL_2142866, EPI_ISL_2142867, EPI_ISL_2142868, EPI_ISL_2142869, EPI_ISL_2142870, EPI_ISL_2142871, EPI_ISL_2142872, EPI_ISL_2142873, EPI_ISL_2142874, EPI_ISL_2142875, EPI_ISL_2142876, EPI_ISL_2142877, EPI_ISL_2180754, EPI_ISL_2180756, EPI_ISL_2180757, EPI_ISL_2180759, EPI_ISL_2180760, EPI_ISL_2180762, EPI_ISL_2180763, EPI_ISL_2180765, EPI_ISL_2180766, EPI_ISL_2180768, EPI_ISL_2180769, EPI_ISL_2180770, EPI_ISL_2180771, EPI_ISL_2180773, EPI_ISL_2180775, EPI_ISL_2180776, EPI_ISL_2180778, EPI_ISL_2180779, EPI_ISL_2180782, EPI_ISL_2180784, EPI_ISL_2180785, EPI_ISL_2180787, EPI_ISL_2180789, EPI_ISL_2180790, EPI_ISL_2180792, EPI_ISL_2180793, EPI_ISL_2180795, EPI_ISL_2180796, EPI_ISL_2180798, EPI_ISL_2180800, EPI_ISL_2180801, EPI_ISL_2180803, EPI_ISL_2180805, EPI_ISL_2180806, EPI_ISL_2180808, EPI_ISL_2180810, EPI_ISL_2180811, EPI_ISL_2180812, EPI_ISL_2180814, EPI_ISL_2180816, EPI_ISL_2180817, EPI_ISL_2180819, EPI_ISL_2180820, EPI_ISL_2180822, EPI_ISL_2180823, EPI_ISL_2180825, EPI_ISL_2226452, EPI_ISL_2226453, EPI_ISL_2226454, EPI_ISL_2226455, EPI_ISL_2226456, EPI_ISL_2226457, EPI_ISL_2226458, EPI_ISL_2226459, EPI_ISL_2226460, EPI_ISL_2226461, EPI_ISL_2226462, EPI_ISL_2226463, EPI_ISL_2226464, EPI_ISL_2226465, EPI_ISL_2226466, EPI_ISL_2226467, EPI_ISL_2226468, EPI_ISL_2226469, EPI_ISL_2226470, EPI_ISL_2226471, EPI_ISL_2226472, EPI_ISL_2226473, EPI_ISL_2226474, EPI_ISL_2226475, EPI_ISL_2226476, EPI_ISL_2226477, EPI_ISL_2226478, EPI_ISL_2226479, EPI_ISL_2226480, EPI_ISL_2226481, EPI_ISL_2226482, EPI_ISL_2226483, EPI_ISL_2226484, EPI_ISL_2226485, EPI_ISL_2226486, EPI_ISL_2226487, EPI_ISL_2226488, EPI_ISL_2226489, EPI_ISL_2226490, EPI_ISL_2226491, EPI_ISL_2226492, EPI_ISL_2226493, EPI_ISL_2226494, EPI_ISL_2226495, EPI_ISL_2365364, EPI_ISL_2365365, EPI_ISL_2365366, EPI_ISL_2365367, EPI_ISL_2365368, EPI_ISL_2365369, EPI_ISL_2365370, EPI_ISL_2365371, EPI_ISL_2365372, EPI_ISL_2365373, EPI_ISL_2365374, EPI_ISL_2365375, EPI_ISL_2365376, EPI_ISL_2365377, EPI_ISL_2365378, EPI_ISL_2365379, EPI_ISL_2365380, EPI_ISL_2365381, EPI_ISL_2365382, EPI_ISL_2365383, EPI_ISL_2365384, EPI_ISL_2365385, EPI_ISL_2365386, EPI_ISL_2365387, EPI_ISL_2365388, EPI_ISL_2365389, EPI_ISL_2365390, EPI_ISL_2365391, EPI_ISL_2365392, EPI_ISL_2365393, EPI_ISL_2365394, EPI_ISL_2365395, EPI_ISL_2365396, EPI_ISL_2365397, EPI_ISL_2365398, EPI_ISL_2365399, EPI_ISL_2365400, EPI_ISL_2365401, EPI_ISL_2365402, EPI_ISL_2365403, EPI_ISL_2365404, EPI_ISL_2365405, EPI_ISL_2438548, EPI_ISL_2438549, EPI_ISL_2438550, EPI_ISL_2438551, EPI_ISL_2438552, EPI_ISL_2438553, EPI_ISL_2438554, EPI_ISL_2438555, EPI_ISL_2438556, EPI_ISL_2438557, EPI_ISL_2438558, EPI_ISL_2438560, EPI_ISL_2438561, EPI_ISL_2438562, EPI_ISL_2438563, EPI_ISL_2438564, EPI_ISL_2438565, EPI_ISL_2438566, EPI_ISL_2438567, EPI_ISL_2438568, EPI_ISL_2438569, EPI_ISL_2438570, EPI_ISL_2438571, EPI_ISL_2438572, EPI_ISL_2438573, EPI_ISL_2438574, EPI_ISL_2438575, EPI_ISL_2438576, EPI_ISL_2438577, EPI_ISL_2438578, EPI_ISL_2438579, EPI_ISL_2438580, EPI_ISL_2438581, EPI_ISL_2438582, EPI_ISL_2438583, EPI_ISL_2438584, EPI_ISL_2438585, EPI_ISL_2438586, EPI_ISL_2438587, EPI_ISL_2438588, EPI_ISL_2438589, EPI_ISL_2438590, EPI_ISL_2438591, EPI_ISL_2438592, EPI_ISL_2438593, EPI_ISL_2438594, EPI_ISL_2438595, EPI_ISL_2438596, EPI_ISL_2438597, EPI_ISL_2450177, EPI_ISL_2450178, EPI_ISL_2450179, EPI_ISL_2450180, EPI_ISL_2450181, EPI_ISL_2450182, EPI_ISL_2450183, EPI_ISL_2450184, EPI_ISL_2450185, EPI_ISL_2450186, EPI_ISL_2450187, EPI_ISL_2450188, EPI_ISL_2450189, EPI_ISL_2450190, EPI_ISL_2450191, EPI_ISL_2450192, EPI_ISL_2450193, EPI_ISL_2450194, EPI_ISL_2450195, EPI_ISL_2450196, EPI_ISL_2450197, EPI_ISL_2450198, EPI_ISL_2450199, EPI_ISL_2450200, EPI_ISL_2450201, EPI_ISL_2450202, EPI_ISL_2450203, EPI_ISL_2450204, EPI_ISL_2450205, EPI_ISL_2450206, EPI_ISL_2450207, EPI_ISL_2450208, EPI_ISL_2450209, EPI_ISL_2450210, EPI_ISL_2450211, EPI_ISL_2450213, EPI_ISL_2450214, EPI_ISL_2450215, EPI_ISL_2450216, EPI_ISL_2450217, EPI_ISL_2450218, EPI_ISL_2450219, EPI_ISL_2450220, EPI_ISL_2450221, EPI_ISL_2477017, EPI_ISL_2477019, EPI_ISL_2477020, EPI_ISL_2477021, EPI_ISL_2477023, EPI_ISL_2477024, EPI_ISL_2477026, EPI_ISL_2477028, EPI_ISL_2477029, EPI_ISL_2477031, EPI_ISL_2477032, EPI_ISL_2477034, EPI_ISL_2477036, EPI_ISL_2477037, EPI_ISL_2477039, EPI_ISL_2477040, EPI_ISL_2477042, EPI_ISL_2477044, EPI_ISL_2477045, EPI_ISL_2477047, EPI_ISL_2477048, EPI_ISL_2477050, EPI_ISL_2477051, EPI_ISL_2477053, EPI_ISL_2477054, EPI_ISL_2477056, EPI_ISL_2477057, EPI_ISL_2477059, EPI_ISL_2477060, EPI_ISL_2477062, EPI_ISL_2477063, EPI_ISL_2477064, EPI_ISL_2477066, EPI_ISL_2477068, EPI_ISL_2477069, EPI_ISL_2477071, EPI_ISL_2477072, EPI_ISL_2477074, EPI_ISL_2477075, EPI_ISL_2477077, EPI_ISL_2477080, EPI_ISL_2477081, EPI_ISL_2477083, EPI_ISL_2541346, EPI_ISL_2541348, EPI_ISL_2541351, EPI_ISL_2541352, EPI_ISL_2541355, EPI_ISL_2541358, EPI_ISL_2541361, EPI_ISL_2541363, EPI_ISL_2541367, EPI_ISL_2541370, EPI_ISL_2541373, EPI_ISL_2541376, EPI_ISL_2541379, EPI_ISL_2541381, EPI_ISL_2541384, EPI_ISL_2541387, EPI_ISL_2541390, EPI_ISL_2541393, EPI_ISL_2541397, EPI_ISL_2541400, EPI_ISL_2541403, EPI_ISL_2541406, EPI_ISL_2541409, EPI_ISL_2541412, EPI_ISL_2541415, EPI_ISL_2541417, EPI_ISL_2541420, EPI_ISL_2541423, EPI_ISL_2541426, EPI_ISL_2541428, EPI_ISL_2541431, EPI_ISL_2541434, EPI_ISL_2541437, EPI_ISL_2541439, EPI_ISL_2541442, EPI_ISL_2541445, EPI_ISL_2541448, EPI_ISL_2541451, EPI_ISL_2541453, EPI_ISL_2541456, EPI_ISL_2541458, EPI_ISL_2541461, EPI_ISL_2541463, EPI_ISL_2541465, EPI_ISL_2541468, EPI_ISL_2541470, EPI_ISL_2541473, EPI_ISL_2598298, EPI_ISL_2598299, EPI_ISL_2598300, EPI_ISL_2598301, EPI_ISL_2598302, EPI_ISL_2598303, EPI_ISL_2598304, EPI_ISL_2598305, EPI_ISL_2598306, EPI_ISL_2598307, EPI_ISL_2598308, EPI_ISL_2598309, EPI_ISL_2598310, EPI_ISL_2598311, EPI_ISL_2598312, EPI_ISL_2598313, EPI_ISL_2598314, EPI_ISL_2598315, EPI_ISL_2598316, EPI_ISL_2598317, EPI_ISL_2598318, EPI_ISL_2598319, EPI_ISL_2598320, EPI_ISL_2598321, EPI_ISL_2598322, EPI_ISL_2598323, EPI_ISL_2598324, EPI_ISL_2598325, EPI_ISL_2598326, EPI_ISL_2598327, EPI_ISL_2598328, EPI_ISL_2598330, EPI_ISL_2598331, EPI_ISL_2598332, EPI_ISL_2598333, EPI_ISL_2598334, EPI_ISL_2598335, EPI_ISL_2598336, EPI_ISL_2598337, EPI_ISL_2598339, EPI_ISL_2598340, EPI_ISL_2598341, EPI_ISL_2598342, EPI_ISL_2598343, EPI_ISL_2598344, EPI_ISL_2604912, EPI_ISL_2604913, EPI_ISL_2604914, EPI_ISL_2604915, EPI_ISL_2604916, EPI_ISL_2604917, EPI_ISL_2604918, EPI_ISL_2604919, EPI_ISL_2604920, EPI_ISL_2604921, EPI_ISL_2604922, EPI_ISL_2604923, EPI_ISL_2604924, EPI_ISL_2604925, EPI_ISL_2604926, EPI_ISL_2604927, EPI_ISL_2604928, EPI_ISL_2604929, EPI_ISL_2604930, EPI_ISL_2604931, EPI_ISL_2604932, EPI_ISL_2604933, EPI_ISL_2604934, EPI_ISL_2604935, EPI_ISL_2604936, EPI_ISL_2604937, EPI_ISL_2604938, EPI_ISL_2604939, EPI_ISL_2604940, EPI_ISL_2604941, EPI_ISL_2604942, EPI_ISL_2604943, EPI_ISL_2604944, EPI_ISL_2604945, EPI_ISL_2604946, EPI_ISL_2604947, EPI_ISL_2604948, EPI_ISL_2604949, EPI_ISL_2604950, EPI_ISL_2604951, EPI_ISL_2604952, EPI_ISL_2604953, EPI_ISL_2604954, EPI_ISL_2604955, EPI_ISL_2604956, EPI_ISL_2612410, EPI_ISL_2612411, EPI_ISL_2612412, EPI_ISL_2612413, EPI_ISL_2612414, EPI_ISL_2612415, EPI_ISL_2612416, EPI_ISL_2612417, EPI_ISL_2612418, EPI_ISL_2612419, EPI_ISL_2612420, EPI_ISL_2612421, EPI_ISL_2612422, EPI_ISL_2612423, EPI_ISL_2612424, EPI_ISL_2612425, EPI_ISL_2612426, EPI_ISL_2612427, EPI_ISL_2612428, EPI_ISL_2612429, EPI_ISL_2612430, EPI_ISL_2612431, EPI_ISL_2612432, EPI_ISL_2612433, EPI_ISL_2612435, EPI_ISL_2612436, EPI_ISL_2612437, EPI_ISL_2612438, EPI_ISL_2612439, EPI_ISL_2612440, EPI_ISL_2612441, EPI_ISL_2612442, EPI_ISL_2612443, EPI_ISL_2612444, EPI_ISL_2612445, EPI_ISL_2612446, EPI_ISL_2612447, EPI_ISL_2612448, EPI_ISL_2612449, EPI_ISL_2612450, EPI_ISL_2612451, EPI_ISL_2612452, EPI_ISL_2612453, EPI_ISL_2612454, EPI_ISL_2621783, EPI_ISL_2621784, EPI_ISL_2621785, EPI_ISL_2621786, EPI_ISL_2621787, EPI_ISL_2621788, EPI_ISL_2621789, EPI_ISL_2621790, EPI_ISL_2621791, EPI_ISL_2621792, EPI_ISL_2621793, EPI_ISL_2621794, EPI_ISL_2621795, EPI_ISL_2621796, EPI_ISL_2621797, EPI_ISL_2621798, EPI_ISL_2621799, EPI_ISL_2621800, EPI_ISL_2621801, EPI_ISL_2621802, EPI_ISL_2621803, EPI_ISL_2621804, EPI_ISL_2621805, EPI_ISL_2621806, EPI_ISL_2621807, EPI_ISL_2621808, EPI_ISL_2621809, EPI_ISL_2621810, EPI_ISL_2621811, EPI_ISL_2621812, EPI_ISL_2621813, EPI_ISL_2621814, EPI_ISL_2621815, EPI_ISL_2621816, EPI_ISL_2621817, EPI_ISL_2621818, EPI_ISL_2621819, EPI_ISL_2621820, EPI_ISL_2621821, EPI_ISL_2621822, EPI_ISL_2621823, EPI_ISL_2621824, EPI_ISL_2621825, EPI_ISL_2621826, EPI_ISL_2621827, EPI_ISL_2625928, EPI_ISL_2625929, EPI_ISL_2625930, EPI_ISL_2625931, EPI_ISL_2625932, EPI_ISL_2625933, EPI_ISL_2625934, EPI_ISL_2625935, EPI_ISL_2625936, EPI_ISL_2625937, EPI_ISL_2625938, EPI_ISL_2625939, EPI_ISL_2625940, EPI_ISL_2625941, EPI_ISL_2625942, EPI_ISL_2625943, EPI_ISL_2625944, EPI_ISL_2625945, EPI_ISL_2625946, EPI_ISL_2625947, EPI_ISL_2625948, EPI_ISL_2625949, EPI_ISL_2625950, EPI_ISL_2625951, EPI_ISL_2625952, EPI_ISL_2625953, EPI_ISL_2625954, EPI_ISL_2625955, EPI_ISL_2625956, EPI_ISL_2625957, EPI_ISL_2625958, EPI_ISL_2625959, EPI_ISL_2625960, EPI_ISL_2625961, EPI_ISL_2625962, EPI_ISL_2625963, EPI_ISL_2625964, EPI_ISL_2625965, EPI_ISL_2625966, EPI_ISL_2625967, EPI_ISL_2625968, EPI_ISL_2625969, EPI_ISL_2625970, EPI_ISL_2625971, EPI_ISL_2631498, EPI_ISL_2631499, EPI_ISL_2631500, EPI_ISL_2631501, EPI_ISL_2631502, EPI_ISL_2631503, EPI_ISL_2631504, EPI_ISL_2631505, EPI_ISL_2631506, EPI_ISL_2631507, EPI_ISL_2631508, EPI_ISL_2631510, EPI_ISL_2631511, EPI_ISL_2631512, EPI_ISL_2631513, EPI_ISL_2631514, EPI_ISL_2631515, EPI_ISL_2631516, EPI_ISL_2631517, EPI_ISL_2631518, EPI_ISL_2631519, EPI_ISL_2631520, EPI_ISL_2631521, EPI_ISL_2631522, EPI_ISL_2631523, EPI_ISL_2631524, EPI_ISL_2631525, EPI_ISL_2631526, EPI_ISL_2631527, EPI_ISL_2631528, EPI_ISL_2631529, EPI_ISL_2631530, EPI_ISL_2631531, EPI_ISL_2631532, EPI_ISL_2631533, EPI_ISL_2631534, EPI_ISL_2631535, EPI_ISL_2631536, EPI_ISL_2631537, EPI_ISL_2631538, EPI_ISL_2631539, EPI_ISL_2631540, EPI_ISL_2631541, EPI_ISL_2631542, EPI_ISL_2631543, EPI_ISL_2644609, EPI_ISL_2644610, EPI_ISL_2644611, EPI_ISL_2644612, EPI_ISL_2644613, EPI_ISL_2644614, EPI_ISL_2644615, EPI_ISL_2644616, EPI_ISL_2644617, EPI_ISL_2644618, EPI_ISL_2644619, EPI_ISL_2644620, EPI_ISL_2644621, EPI_ISL_2644622, EPI_ISL_2644623, EPI_ISL_2644624, EPI_ISL_2644625, EPI_ISL_2644626, EPI_ISL_2644627, EPI_ISL_2644628, EPI_ISL_2644629, EPI_ISL_2644630, EPI_ISL_2644631, EPI_ISL_2644632, EPI_ISL_2644633, EPI_ISL_2644634, EPI_ISL_2644635, EPI_ISL_2644636, EPI_ISL_2644637, EPI_ISL_2644638, EPI_ISL_2644639, EPI_ISL_2644640, EPI_ISL_2644641, EPI_ISL_2644642, EPI_ISL_2644643, EPI_ISL_2644644, EPI_ISL_2644645, EPI_ISL_2644646, EPI_ISL_2644647, EPI_ISL_2644648, EPI_ISL_2644649, EPI_ISL_2644650, EPI_ISL_2644651, EPI_ISL_2651159, EPI_ISL_2651160, EPI_ISL_2651161, EPI_ISL_2651162, EPI_ISL_2651163, EPI_ISL_2651164, EPI_ISL_2651165, EPI_ISL_2651166, EPI_ISL_2651167, EPI_ISL_2651168, EPI_ISL_2651169, EPI_ISL_2651170, EPI_ISL_2651171, EPI_ISL_2651172, EPI_ISL_2651173, EPI_ISL_2651174, EPI_ISL_2651175, EPI_ISL_2651176, EPI_ISL_2651177, EPI_ISL_2651178, EPI_ISL_2651179, EPI_ISL_2651180, EPI_ISL_2651181, EPI_ISL_2651182, EPI_ISL_2651183, EPI_ISL_2651184, EPI_ISL_2651185, EPI_ISL_2651186, EPI_ISL_2651187, EPI_ISL_2651188, EPI_ISL_2651189, EPI_ISL_2651190, EPI_ISL_2651191, EPI_ISL_2651192, EPI_ISL_2651193, EPI_ISL_2651194, EPI_ISL_2651195, EPI_ISL_2651196, EPI_ISL_2651197, EPI_ISL_2651198, EPI_ISL_2651199, EPI_ISL_2651200, EPI_ISL_2651201, EPI_ISL_2651202, EPI_ISL_2651203, EPI_ISL_2671786, EPI_ISL_2671787, EPI_ISL_2671788, EPI_ISL_2671789, EPI_ISL_2671790, EPI_ISL_2671791, EPI_ISL_2671792, EPI_ISL_2671793, EPI_ISL_2671794, EPI_ISL_2671795, EPI_ISL_2671797, EPI_ISL_2671798, EPI_ISL_2671799, EPI_ISL_2671800, EPI_ISL_2671801, EPI_ISL_2671802, EPI_ISL_2671803, EPI_ISL_2671804, EPI_ISL_2671805, EPI_ISL_2671806, EPI_ISL_2671807, EPI_ISL_2671809, EPI_ISL_2671810, EPI_ISL_2671811, EPI_ISL_2671812, EPI_ISL_2671813, EPI_ISL_2671814, EPI_ISL_2671815, EPI_ISL_2671816, EPI_ISL_2671817, EPI_ISL_2671818, EPI_ISL_2671819, EPI_ISL_2671820, EPI_ISL_2671821, EPI_ISL_2671822, EPI_ISL_2671823, EPI_ISL_2671824, EPI_ISL_2671825, EPI_ISL_2671826, EPI_ISL_2671827, EPI_ISL_2671828, EPI_ISL_2671829, EPI_ISL_2671830, EPI_ISL_2671831, EPI_ISL_2671832, EPI_ISL_2680987, EPI_ISL_2680988, EPI_ISL_2680989, EPI_ISL_2680990, EPI_ISL_2680991, EPI_ISL_2680992, EPI_ISL_2680993, EPI_ISL_2680994, EPI_ISL_2680995, EPI_ISL_2680996, EPI_ISL_2680997, EPI_ISL_2680998, EPI_ISL_2680999, EPI_ISL_2681000, EPI_ISL_2681001, EPI_ISL_2681002, EPI_ISL_2681003, EPI_ISL_2681004, EPI_ISL_2681005, EPI_ISL_2681006, EPI_ISL_2681007, EPI_ISL_2681008, EPI_ISL_2681009, EPI_ISL_2681010, EPI_ISL_2681011, EPI_ISL_2681012, EPI_ISL_2681013, EPI_ISL_2681014, EPI_ISL_2681015, EPI_ISL_2681016, EPI_ISL_2681017, EPI_ISL_2681018, EPI_ISL_2681019, EPI_ISL_2681020, EPI_ISL_2681021, EPI_ISL_2681022, EPI_ISL_2681023, EPI_ISL_2681024, EPI_ISL_2681025, EPI_ISL_2681026, EPI_ISL_2681027, EPI_ISL_2681028, EPI_ISL_2681029, EPI_ISL_2681030, EPI_ISL_2681031, EPI_ISL_2681032, EPI_ISL_2681033, EPI_ISL_2681034, EPI_ISL_2681035, EPI_ISL_2685901, EPI_ISL_2685902, EPI_ISL_2685903, EPI_ISL_2685904, EPI_ISL_2685905, EPI_ISL_2685906, EPI_ISL_2685907, EPI_ISL_2685908, EPI_ISL_2685909, EPI_ISL_2685910, EPI_ISL_2685911, EPI_ISL_2685912, EPI_ISL_2685913, EPI_ISL_2685914, EPI_ISL_2685915, EPI_ISL_2685916, EPI_ISL_2685917, EPI_ISL_2685918, EPI_ISL_2685919, EPI_ISL_2685920, EPI_ISL_2685921, EPI_ISL_2685922, EPI_ISL_2685923, EPI_ISL_2685924, EPI_ISL_2685925, EPI_ISL_2685926, EPI_ISL_2685927, EPI_ISL_2685928, EPI_ISL_2685929, EPI_ISL_2685930, EPI_ISL_2685931, EPI_ISL_2685932, EPI_ISL_2685933, EPI_ISL_2685934, EPI_ISL_2685935, EPI_ISL_2685936, EPI_ISL_2685937, EPI_ISL_2685938, EPI_ISL_2685939, EPI_ISL_2685940, EPI_ISL_2685941, EPI_ISL_2685942, EPI_ISL_2685943, EPI_ISL_2685944, EPI_ISL_2685945, EPI_ISL_2685946, EPI_ISL_2696896, EPI_ISL_2696897, EPI_ISL_2696898, EPI_ISL_2696899, EPI_ISL_2696900, EPI_ISL_2696901, EPI_ISL_2696902, EPI_ISL_2696903, EPI_ISL_2696904, EPI_ISL_2696905, EPI_ISL_2696906, EPI_ISL_2696907, EPI_ISL_2696908, EPI_ISL_2696909, EPI_ISL_2696910, EPI_ISL_2696911, EPI_ISL_2696912, EPI_ISL_2696913, EPI_ISL_2696914, EPI_ISL_2696915, EPI_ISL_2696916, EPI_ISL_2696917, EPI_ISL_2696918, EPI_ISL_2696919, EPI_ISL_2696920, EPI_ISL_2696921, EPI_ISL_2696922, EPI_ISL_2696923, EPI_ISL_2696924, EPI_ISL_2696925, EPI_ISL_2696926, EPI_ISL_2696927, EPI_ISL_2696928, EPI_ISL_2696929, EPI_ISL_2696930, EPI_ISL_2696931, EPI_ISL_2696932, EPI_ISL_2696933, EPI_ISL_2696934, EPI_ISL_2696935, EPI_ISL_2696936, EPI_ISL_2696937, EPI_ISL_2696938, EPI_ISL_2696939, EPI_ISL_2709246, EPI_ISL_414527, EPI_ISL_414528, EPI_ISL_414567, EPI_ISL_414569, EPI_ISL_414570, EPI_ISL_414571, EPI_ISL_4648246, EPI_ISL_4648252, EPI_ISL_4648253, EPI_ISL_4648259, EPI_ISL_4648269, EPI_ISL_4648270, EPI_ISL_4648278, EPI_ISL_4648291, EPI_ISL_4648294, EPI_ISL_4648299, EPI_ISL_4648301, EPI_ISL_4648304, EPI_ISL_4648307, EPI_ISL_4648308, EPI_ISL_4648312, EPI_ISL_4648313, EPI_ISL_4648319, EPI_ISL_4648328, EPI_ISL_4648329, EPI_ISL_4648335, EPI_ISL_4648338, EPI_ISL_4648348, EPI_ISL_4648355, EPI_ISL_4648356, EPI_ISL_4648364, EPI_ISL_4648365, EPI_ISL_4648366, EPI_ISL_4648374, EPI_ISL_4648383, EPI_ISL_4648384, EPI_ISL_4648389, EPI_ISL_4648390, EPI_ISL_4648395, EPI_ISL_4648396, EPI_ISL_4648405, EPI_ISL_4648406, EPI_ISL_4648410, EPI_ISL_4648411, EPI_ISL_4648415, EPI_ISL_4648423, EPI_ISL_4648428, EPI_ISL_4648438, EPI_ISL_4648443, EPI_ISL_4648453, EPI_ISL_4648456, EPI_ISL_4648463, EPI_ISL_4648464, EPI_ISL_4648468, EPI_ISL_4648469, EPI_ISL_4648476, EPI_ISL_4648481, EPI_ISL_4648491, EPI_ISL_4648496, EPI_ISL_4648500, EPI_ISL_4648506, EPI_ISL_4648514, EPI_ISL_4648524, EPI_ISL_4648530, EPI_ISL_4648537, EPI_ISL_4648545, EPI_ISL_4648546, EPI_ISL_4648551, EPI_ISL_4648560, EPI_ISL_4648563, EPI_ISL_4648564, EPI_ISL_4648573, EPI_ISL_4648580, EPI_ISL_4648582, EPI_ISL_4648583, EPI_ISL_4648587, EPI_ISL_4648596, EPI_ISL_4648597, EPI_ISL_4648600, EPI_ISL_4648602, EPI_ISL_4648603, EPI_ISL_4648607, EPI_ISL_4648608, EPI_ISL_4648616, EPI_ISL_4648617, EPI_ISL_4648620, EPI_ISL_4648621, EPI_ISL_4648625, EPI_ISL_4648626, EPI_ISL_4648632, EPI_ISL_4648633, EPI_ISL_4648640, EPI_ISL_4648641, EPI_ISL_4648650, EPI_ISL_4648651, EPI_ISL_4648658, EPI_ISL_4648659, EPI_ISL_4648664, EPI_ISL_4648665, EPI_ISL_4648669, EPI_ISL_4648670, EPI_ISL_4648672, EPI_ISL_4648673, EPI_ISL_4648678, EPI_ISL_4648679, EPI_ISL_4648684, EPI_ISL_4648685, EPI_ISL_4648693, EPI_ISL_4648702, EPI_ISL_4648703, EPI_ISL_4648712, EPI_ISL_4648713, EPI_ISL_4648720, EPI_ISL_4648721, EPI_ISL_4648730, EPI_ISL_4648731, EPI_ISL_4648738, EPI_ISL_4648739, EPI_ISL_4648744, EPI_ISL_4648745, EPI_ISL_4648751, EPI_ISL_4648752, EPI_ISL_4648760, EPI_ISL_4648761, EPI_ISL_4648771, EPI_ISL_4648772, EPI_ISL_4648777, EPI_ISL_4648778, EPI_ISL_4648785, EPI_ISL_4648786, EPI_ISL_4648792, EPI_ISL_4648793, EPI_ISL_4648798, EPI_ISL_4648799, EPI_ISL_4648809, EPI_ISL_4648814, EPI_ISL_4648815, EPI_ISL_4648819, EPI_ISL_4648827, EPI_ISL_4648833, EPI_ISL_4648834, EPI_ISL_4648837, EPI_ISL_4648838, EPI_ISL_4648839, EPI_ISL_4648844, EPI_ISL_4648845, EPI_ISL_4648851, EPI_ISL_4648852, EPI_ISL_4648860, EPI_ISL_4648866, EPI_ISL_4648871, EPI_ISL_4648876, EPI_ISL_4648877, EPI_ISL_4648887, EPI_ISL_4648888, EPI_ISL_4648897, EPI_ISL_4648898, EPI_ISL_4648902, EPI_ISL_4648903, EPI_ISL_4648910, EPI_ISL_4648911, EPI_ISL_4648916, EPI_ISL_4648917, EPI_ISL_4648923, EPI_ISL_4648924, EPI_ISL_4648928, EPI_ISL_4648929, EPI_ISL_4648934, EPI_ISL_4648935, EPI_ISL_4648943, EPI_ISL_4648944, EPI_ISL_4648949, EPI_ISL_4648956, EPI_ISL_4648957, EPI_ISL_4648967, EPI_ISL_4648973, EPI_ISL_4648981, EPI_ISL_4648982, EPI_ISL_4648986, EPI_ISL_4648987, EPI_ISL_4648996, EPI_ISL_4648997, EPI_ISL_4649004, EPI_ISL_4649005, EPI_ISL_4649014, EPI_ISL_4649015, EPI_ISL_4649021, EPI_ISL_4649022, EPI_ISL_4649028, EPI_ISL_4649029, EPI_ISL_4649034, EPI_ISL_4649036, EPI_ISL_4649043, EPI_ISL_4649044, EPI_ISL_4649048, EPI_ISL_4649049, EPI_ISL_4649053, EPI_ISL_4649054, EPI_ISL_4649062, EPI_ISL_4649063, EPI_ISL_4649068, EPI_ISL_476801, EPI_ISL_476802, EPI_ISL_476803, EPI_ISL_476804, EPI_ISL_6716890, EPI_ISL_6716902
Hong Kong Department of Health	The University of Hong Kong	Dominic N.C. Tsang et al	EPI_ISL_412029
Hong Kong Sanatorium & Hospital	Hong Kong Department of Health	Brian H.M. Sit et al	EPI_ISL_3100460
Hong Kong Sanatorium & Hospital	Hong Kong Department of Health	Kathy H.L. Po et al	EPI_ISL_3085355
Hong Kong Sanatorium & Hospital (CL PATH)	Hong Kong Department of Health	Kathy H.L. Po et al	EPI_ISL_3085352
Hopetown RSC Clinic	NHLS/UCT	Arash Iranzadeh et al	EPI_ISL_2802117
Hopital	National Reference Center for Viruses of Respiratory Infections, Institut Pasteur, Paris	Marion Barbet et al	EPI_ISL_1001300, EPI_ISL_1001301, EPI_ISL_1001302, EPI_ISL_1001303, EPI_ISL_1001304, EPI_ISL_1001305, EPI_ISL_1001306, EPI_ISL_1001307, EPI_ISL_1001308, EPI_ISL_1001309, EPI_ISL_1001312, EPI_ISL_1001313, EPI_ISL_1001314, EPI_ISL_1001315, EPI_ISL_1001316, EPI_ISL_1001317, EPI_ISL_1001319, EPI_ISL_1001320, EPI_ISL_1001321, EPI_ISL_1001322, EPI_ISL_1001323, EPI_ISL_1001324, EPI_ISL_1001325, EPI_ISL_1001328, EPI_ISL_1001330, EPI_ISL_1001336, EPI_ISL_1001337, EPI_ISL_1001352, EPI_ISL_1001354, EPI_ISL_1001355, EPI_ISL_1001356, EPI_ISL_1001357, EPI_ISL_1001358, EPI_ISL_1001359, EPI_ISL_1001360, EPI_ISL_1001361, EPI_ISL_1001362, EPI_ISL_1001363, EPI_ISL_1001364, EPI_ISL_1001365, EPI_ISL_1001366, EPI_ISL_1001367, EPI_ISL_1001372, EPI_ISL_1001373, EPI_ISL_1001386, EPI_ISL_1001387, EPI_ISL_1001388, EPI_ISL_1001390, EPI_ISL_1001391, EPI_ISL_1001392, EPI_ISL_1001393, EPI_ISL_1001403, EPI_ISL_1001404, EPI_ISL_1001405, EPI_ISL_1001406, EPI_ISL_1001407, EPI_ISL_1001415, EPI_ISL_1001450, EPI_ISL_1001451, EPI_ISL_1001456, EPI_ISL_1060333, EPI_ISL_1060334, EPI_ISL_1060335, EPI_ISL_1060336, EPI_ISL_1060337, EPI_ISL_1060338, EPI_ISL_1060339, EPI_ISL_1060340, EPI_ISL_1060341, EPI_ISL_1060342, EPI_ISL_1060343, EPI_ISL_1060344, EPI_ISL_1060345, EPI_ISL_1060346, EPI_ISL_1060347, EPI_ISL_1060348, EPI_ISL_1060349, EPI_ISL_1060350, EPI_ISL_1060351, EPI_ISL_1060352, EPI_ISL_1060353, EPI_ISL_1060354, EPI_ISL_1060355, EPI_ISL_1060356, EPI_ISL_1060357, EPI_ISL_1060358, EPI_ISL_1060359, EPI_ISL_1060360, EPI_ISL_1060361, EPI_ISL_1060362, EPI_ISL_1060363, EPI_ISL_1060364, EPI_ISL_1060365, EPI_ISL_1060366, EPI_ISL_1060367, EPI_ISL_1060368, EPI_ISL_1060379, EPI_ISL_1060380, EPI_ISL_1060381, EPI_ISL_1060382, EPI_ISL_1060383, EPI_ISL_1060384, EPI_ISL_1060385, EPI_ISL_1060386, EPI_ISL_1060387, EPI_ISL_1060388, EPI_ISL_1060389, EPI_ISL_1060390, EPI_ISL_1060391, EPI_ISL_1060392, EPI_ISL_1060393, EPI_ISL_1060394, EPI_ISL_1060398, EPI_ISL_1060402, EPI_ISL_1060429, EPI_ISL_1060430, EPI_ISL_1060431, EPI_ISL_1060432, EPI_ISL_1060433, EPI_ISL_1060441, EPI_ISL_1060442, EPI_ISL_1060446, EPI_ISL_1060447, EPI_ISL_1060448, EPI_ISL_1060449, EPI_ISL_1060450, EPI_ISL_1060451, EPI_ISL_1060452, EPI_ISL_1060453, EPI_ISL_1060454, EPI_ISL_1060455, EPI_ISL_1060456, EPI_ISL_1060457, EPI_ISL_1060458, EPI_ISL_1060459, EPI_ISL_1060460, EPI_ISL_1060461, EPI_ISL_1060462, EPI_ISL_1060557, EPI_ISL_1060558, EPI_ISL_1060559, EPI_ISL_1060560, EPI_ISL_1060561, EPI_ISL_1060563, EPI_ISL_1060564, EPI_ISL_1060565, EPI_ISL_1060566, EPI_ISL_1060567, EPI_ISL_1060575, EPI_ISL_1096242, EPI_ISL_1096244, EPI_ISL_1096245, EPI_ISL_1096246, EPI_ISL_1096248, EPI_ISL_1096249, EPI_ISL_1096253, EPI_ISL_1096254, EPI_ISL_1096255, EPI_ISL_1096256, EPI_ISL_1096257, EPI_ISL_1096258, EPI_ISL_1096259, EPI_ISL_1096260, EPI_ISL_1096261, EPI_ISL_1096264, EPI_ISL_1096265, EPI_ISL_1096266, EPI_ISL_1096270, EPI_ISL_1096271, EPI_ISL_1096272, EPI_ISL_1096273, EPI_ISL_1096275, EPI_ISL_1096276, EPI_ISL_1096277, EPI_ISL_1096278, EPI_ISL_1096279, EPI_ISL_1096280, EPI_ISL_1096281, EPI_ISL_1096282, EPI_ISL_1096283, EPI_ISL_1096284, EPI_ISL_1096285, EPI_ISL_1096286, EPI_ISL_1096287, EPI_ISL_1096288, EPI_ISL_1096289, EPI_ISL_1096290, EPI_ISL_1096291, EPI_ISL_1096292, EPI_ISL_1096293, EPI_ISL_1096294, EPI_ISL_1096295, EPI_ISL_1096296, EPI_ISL_1096297, EPI_ISL_1096298, EPI_ISL_1096299, EPI_ISL_1096300, EPI_ISL_1096301, EPI_ISL_1096302, EPI_ISL_1096304, EPI_ISL_1096305, EPI_ISL_1096306, EPI_ISL_1096307, EPI_ISL_1096308, EPI_ISL_1096309, EPI_ISL_1096310, EPI_ISL_1096311, EPI_ISL_1096312, EPI_ISL_1096317, EPI_ISL_1096318, EPI_ISL_1096319, EPI_ISL_1096320, EPI_ISL_1096334, EPI_ISL_1110390, EPI_ISL_1110391, EPI_ISL_1110392, EPI_ISL_1110393, EPI_ISL_1110394, EPI_ISL_1110395, EPI_ISL_1110396, EPI_ISL_1110397, EPI_ISL_1110398, EPI_ISL_1110406, EPI_ISL_1110407, EPI_ISL_1110409, EPI_ISL_1110410, EPI_ISL_1110411, EPI_ISL_1110412, EPI_ISL_1110413, EPI_ISL_1110414, EPI_ISL_1110415, EPI_ISL_1110416, EPI_ISL_1110417, EPI_ISL_1110418, EPI_ISL_1110419, EPI_ISL_1110421, EPI_ISL_1110428, EPI_ISL_1110431, EPI_ISL_1110435, EPI_ISL_1110436, EPI_ISL_1110437, EPI_ISL_1110438, EPI_ISL_1110440, EPI_ISL_1110441, EPI_ISL_1110444, EPI_ISL_1110445, EPI_ISL_1110446, EPI_ISL_1110447, EPI_ISL_1110448, EPI_ISL_1110449, EPI_ISL_1110450, EPI_ISL_1110451, EPI_ISL_1110452, EPI_ISL_1110453, EPI_ISL_1110454, EPI_ISL_1110455, EPI_ISL_1110456, EPI_ISL_1110457, EPI_ISL_1110458, EPI_ISL_1110459, EPI_ISL_1110462, EPI_ISL_1110464, EPI_ISL_1110465, EPI_ISL_1110466, EPI_ISL_1110475, EPI_ISL_1110476, EPI_ISL_1110477, EPI_ISL_1110478, EPI_ISL_1110479, EPI_ISL_1110480, EPI_ISL_1110481, EPI_ISL_1110482, EPI_ISL_1110483, EPI_ISL_1110484, EPI_ISL_1110485, EPI_ISL_1110486, EPI_ISL_1110487, EPI_ISL_1110488, EPI_ISL_1110489, EPI_ISL_1110490, EPI_ISL_1110491, EPI_ISL_1110492, EPI_ISL_1110493, EPI_ISL_1110494, EPI_ISL_1110495, EPI_ISL_1110496, EPI_ISL_1110497, EPI_ISL_1110498, EPI_ISL_1110499, EPI_ISL_1110500, EPI_ISL_1110501, EPI_ISL_1110502, EPI_ISL_1110503, EPI_ISL_1110504, EPI_ISL_1110505, EPI_ISL_1110506, EPI_ISL_1110507, EPI_ISL_1110508, EPI_ISL_1110509, EPI_ISL_1110510, EPI_ISL_1110877, EPI_ISL_1110878, EPI_ISL_1110881, EPI_ISL_1110882, EPI_ISL_1110883, EPI_ISL_1110884, EPI_ISL_1110885, EPI_ISL_1110886, EPI_ISL_1110887, EPI_ISL_1110890, EPI_ISL_1110891, EPI_ISL_1110895, EPI_ISL_1110896, EPI_ISL_1110897, EPI_ISL_1110898, EPI_ISL_1110899, EPI_ISL_1110900, EPI_ISL_1110901, EPI_ISL_1110902, EPI_ISL_1110903, EPI_ISL_1110904, EPI_ISL_1110905, EPI_ISL_1110906, EPI_ISL_1110907, EPI_ISL_1110908, EPI_ISL_1110909, EPI_ISL_1110910, EPI_ISL_1110911, EPI_ISL_1110912, EPI_ISL_1110913, EPI_ISL_1110914, EPI_ISL_1110915, EPI_ISL_1110916, EPI_ISL_1110918, EPI_ISL_1110919, EPI_ISL_1110920, EPI_ISL_1110921, EPI_ISL_1110922, EPI_ISL_1110923, EPI_ISL_1110928, EPI_ISL_1110929, EPI_ISL_1110930, EPI_ISL_1110931, EPI_ISL_1110932, EPI_ISL_1110933, EPI_ISL_1110934, EPI_ISL_1110935, EPI_ISL_1110936, EPI_ISL_1110937, EPI_ISL_1110938, EPI_ISL_1110939, EPI_ISL_1110940, EPI_ISL_1110941, EPI_ISL_1110942, EPI_ISL_1110943, EPI_ISL_1110944, EPI_ISL_1110945, EPI_ISL_1110946, EPI_ISL_1110947, EPI_ISL_1110948, EPI_ISL_1110949, EPI_ISL_1110950, EPI_ISL_1110951, EPI_ISL_1110953, EPI_ISL_1110954, EPI_ISL_1110955, EPI_ISL_1110956, EPI_ISL_1110957, EPI_ISL_1110958, EPI_ISL_1110959, EPI_ISL_1110960, EPI_ISL_1110961, EPI_ISL_1110962, EPI_ISL_1110963, EPI_ISL_1110964, EPI_ISL_1110965, EPI_ISL_1110966, EPI_ISL_1110967, EPI_ISL_1110968, EPI_ISL_1110969, EPI_ISL_1110970, EPI_ISL_1110971, EPI_ISL_1110972, EPI_ISL_1110973, EPI_ISL_1110974, EPI_ISL_1110975, EPI_ISL_1110976, EPI_ISL_1110977, EPI_ISL_1110978, EPI_ISL_1110979, EPI_ISL_1110981, EPI_ISL_1110982, EPI_ISL_1110983, EPI_ISL_1110984, EPI_ISL_1110985, EPI_ISL_1110986, EPI_ISL_1110987, EPI_ISL_1110988, EPI_ISL_1110989, EPI_ISL_1110990, EPI_ISL_1110991, EPI_ISL_1110992, EPI_ISL_1110993, EPI_ISL_1110994, EPI_ISL_1110995, EPI_ISL_1110996, EPI_ISL_1110997, EPI_ISL_1110998, EPI_ISL_1110999, EPI_ISL_1111000, EPI_ISL_1111001, EPI_ISL_1111002, EPI_ISL_1111003, EPI_ISL_1111004, EPI_ISL_1111005, EPI_ISL_1111006, EPI_ISL_1111007, EPI_ISL_1111008, EPI_ISL_1111009, EPI_ISL_1111010, EPI_ISL_1111011, EPI_ISL_1111012, EPI_ISL_1111013, EPI_ISL_1111014, EPI_ISL_1111015, EPI_ISL_1111016, EPI_ISL_1111017, EPI_ISL_1111018, EPI_ISL_1111019, EPI_ISL_1111020, EPI_ISL_1111021, EPI_ISL_1111022, EPI_ISL_1111023, EPI_ISL_1111024, EPI_ISL_1111025, EPI_ISL_1111026, EPI_ISL_1111027, EPI_ISL_1111028, EPI_ISL_1111029, EPI_ISL_1111030, EPI_ISL_1111031, EPI_ISL_1111032, EPI_ISL_1111033, EPI_ISL_1111034, EPI_ISL_1111035, EPI_ISL_1111036, EPI_ISL_1111037, EPI_ISL_1111038, EPI_ISL_1111039, EPI_ISL_1111040, EPI_ISL_1111041, EPI_ISL_1111042, EPI_ISL_1111043, EPI_ISL_1111044, EPI_ISL_1111045, EPI_ISL_1111046, EPI_ISL_1111048, EPI_ISL_1111050, EPI_ISL_1111051, EPI_ISL_1111052, EPI_ISL_1111053, EPI_ISL_1111054, EPI_ISL_1111055, EPI_ISL_1111056, EPI_ISL_1111059, EPI_ISL_1111061, EPI_ISL_1118876, EPI_ISL_1118877, EPI_ISL_1118878, EPI_ISL_1118883, EPI_ISL_1118891, EPI_ISL_1118892, EPI_ISL_1118893, EPI_ISL_1118894, EPI_ISL_1118895, EPI_ISL_1118898, EPI_ISL_1118899, EPI_ISL_1118901, EPI_ISL_1166891, EPI_ISL_1166892, EPI_ISL_1166893, EPI_ISL_1166894, EPI_ISL_1166895, EPI_ISL_1166896, EPI_ISL_1166897, EPI_ISL_1166898, EPI_ISL_1166899, EPI_ISL_1166900, EPI_ISL_1166901, EPI_ISL_1166902, EPI_ISL_1166903, EPI_ISL_1166904, EPI_ISL_1166905, EPI_ISL_1166906, EPI_ISL_1166907, EPI_ISL_1166908, EPI_ISL_1166909, EPI_ISL_1166910, EPI_ISL_1166911, EPI_ISL_1166912, EPI_ISL_1166913, EPI_ISL_1166914, EPI_ISL_1166915, EPI_ISL_1166916, EPI_ISL_1166917, EPI_ISL_1166918, EPI_ISL_1166919, EPI_ISL_1166920, EPI_ISL_1166921, EPI_ISL_1166922, EPI_ISL_1166923, EPI_ISL_1166924, EPI_ISL_1166925, EPI_ISL_1166926, EPI_ISL_1166927, EPI_ISL_1166928, EPI_ISL_1166929, EPI_ISL_1166930, EPI_ISL_1166931, EPI_ISL_1166932, EPI_ISL_1166933, EPI_ISL_1166934, EPI_ISL_1166935, EPI_ISL_1166936, EPI_ISL_1166937, EPI_ISL_1166938, EPI_ISL_1166939, EPI_ISL_1166940, EPI_ISL_1166941, EPI_ISL_1166942, EPI_ISL_1166943, EPI_ISL_1166944, EPI_ISL_1166945, EPI_ISL_1166946, EPI_ISL_1166947, EPI_ISL_1166948, EPI_ISL_1166949, EPI_ISL_1166950, EPI_ISL_1166951, EPI_ISL_1166952, EPI_ISL_1166953, EPI_ISL_1166954, EPI_ISL_1166955, EPI_ISL_1166956, EPI_ISL_1166957, EPI_ISL_1166958, EPI_ISL_1166959, EPI_ISL_1166960, EPI_ISL_1166961, EPI_ISL_1166962, EPI_ISL_1166963, EPI_ISL_1166964, EPI_ISL_1166965, EPI_ISL_1166966, EPI_ISL_1166967, EPI_ISL_1166968, EPI_ISL_1166969, EPI_ISL_1166970, EPI_ISL_1166971, EPI_ISL_1166972, EPI_ISL_1166973, EPI_ISL_1166974, EPI_ISL_1166975, EPI_ISL_1166976, EPI_ISL_1166977, EPI_ISL_1166978, EPI_ISL_1166979, EPI_ISL_1166980, EPI_ISL_1166981, EPI_ISL_1166982, EPI_ISL_1166983, EPI_ISL_1166984, EPI_ISL_1166985, EPI_ISL_1166986, EPI_ISL_1166987, EPI_ISL_1166988, EPI_ISL_1166989, EPI_ISL_1166990, EPI_ISL_1166991, EPI_ISL_1166992, EPI_ISL_1166993, EPI_ISL_1166994, EPI_ISL_1166995, EPI_ISL_1166996, EPI_ISL_1166997, EPI_ISL_1166998, EPI_ISL_1166999, EPI_ISL_1167000, EPI_ISL_1167001, EPI_ISL_1167002, EPI_ISL_1167003, EPI_ISL_1167004, EPI_ISL_1167005, EPI_ISL_1167006, EPI_ISL_1167007, EPI_ISL_1167008, EPI_ISL_1167009, EPI_ISL_1167010, EPI_ISL_1167011, EPI_ISL_1167012, EPI_ISL_1167013, EPI_ISL_1167014, EPI_ISL_1167015, EPI_ISL_1167016, EPI_ISL_1167017, EPI_ISL_1167018, EPI_ISL_1167019, EPI_ISL_1167020, EPI_ISL_1167021, EPI_ISL_1168191, EPI_ISL_1168192, EPI_ISL_1168193, EPI_ISL_1168194, EPI_ISL_1168202, EPI_ISL_1168206, EPI_ISL_1168207, EPI_ISL_1168208, EPI_ISL_1168209, EPI_ISL_1168210, EPI_ISL_1168211, EPI_ISL_1168218, EPI_ISL_1168219, EPI_ISL_1168220, EPI_ISL_1201487, EPI_ISL_1201488, EPI_ISL_1201489, EPI_ISL_1201490, EPI_ISL_1201491, EPI_ISL_1201492, EPI_ISL_1201493, EPI_ISL_1201494, EPI_ISL_1201495, EPI_ISL_1201496, EPI_ISL_1201497, EPI_ISL_1201498, EPI_ISL_1201499, EPI_ISL_1201500, EPI_ISL_1201501, EPI_ISL_1201502, EPI_ISL_1201503, EPI_ISL_1201504, EPI_ISL_1201505, EPI_ISL_1201506, EPI_ISL_1201507, EPI_ISL_1201508, EPI_ISL_1201509, EPI_ISL_1201510, EPI_ISL_1201520, EPI_ISL_1201522, EPI_ISL_1201523, EPI_ISL_1201524, EPI_ISL_1201525, EPI_ISL_1201539, EPI_ISL_1201540, EPI_ISL_1201541, EPI_ISL_1201542, EPI_ISL_1201543, EPI_ISL_1219924, EPI_ISL_1219925, EPI_ISL_1219926, EPI_ISL_1219927, EPI_ISL_1219928, EPI_ISL_1219929, EPI_ISL_1219930, EPI_ISL_1219931, EPI_ISL_1219932, EPI_ISL_1219933, EPI_ISL_1219934, EPI_ISL_1219937, EPI_ISL_1219939, EPI_ISL_1219940, EPI_ISL_1219941, EPI_ISL_1219942, EPI_ISL_1219943, EPI_ISL_1219944, EPI_ISL_1219945, EPI_ISL_1219946, EPI_ISL_1219947, EPI_ISL_1219948, EPI_ISL_1219951, EPI_ISL_1219952, EPI_ISL_1219953, EPI_ISL_1219954, EPI_ISL_1219955, EPI_ISL_1219956, EPI_ISL_1219957, EPI_ISL_1219958, EPI_ISL_1233224, EPI_ISL_1233225, EPI_ISL_1233226, EPI_ISL_1233227, EPI_ISL_1233228, EPI_ISL_1233229, EPI_ISL_1233230, EPI_ISL_1233231, EPI_ISL_1233232, EPI_ISL_1233233, EPI_ISL_1233234, EPI_ISL_1233235, EPI_ISL_1233236, EPI_ISL_1233247, EPI_ISL_1233248, EPI_ISL_1233249, EPI_ISL_1233250, EPI_ISL_1233251, EPI_ISL_1233252, EPI_ISL_1233253, EPI_ISL_1239369, EPI_ISL_1239370, EPI_ISL_1239371, EPI_ISL_1259284, EPI_ISL_1259285, EPI_ISL_1259286, EPI_ISL_1259287, EPI_ISL_1259288, EPI_ISL_1259289, EPI_ISL_1259290, EPI_ISL_1259291, EPI_ISL_1259292, EPI_ISL_1259293, EPI_ISL_1259294, EPI_ISL_1259295, EPI_ISL_1259296, EPI_ISL_1259297, EPI_ISL_1259299, EPI_ISL_1259300, EPI_ISL_1259304, EPI_ISL_1259305, EPI_ISL_1259306, EPI_ISL_1259307, EPI_ISL_1259310, EPI_ISL_1262718, EPI_ISL_1262719, EPI_ISL_1262720, EPI_ISL_1262721, EPI_ISL_1262722, EPI_ISL_1262723, EPI_ISL_1262724, EPI_ISL_1262725, EPI_ISL_1262726, EPI_ISL_1262727, EPI_ISL_1262728, EPI_ISL_1262729, EPI_ISL_1262730, EPI_ISL_1262731, EPI_ISL_1262732, EPI_ISL_1262733, EPI_ISL_1262734, EPI_ISL_1262735, EPI_ISL_1262736, EPI_ISL_1262737, EPI_ISL_1262738, EPI_ISL_1262739, EPI_ISL_1262740, EPI_ISL_1262741, EPI_ISL_1262742, EPI_ISL_1262743, EPI_ISL_1262744, EPI_ISL_1262745, EPI_ISL_1262746, EPI_ISL_1262751, EPI_ISL_1262752, EPI_ISL_1262753, EPI_ISL_1262754, EPI_ISL_1262755, EPI_ISL_1262756, EPI_ISL_1262757, EPI_ISL_1262758, EPI_ISL_1262759, EPI_ISL_1262760, EPI_ISL_1262761, EPI_ISL_1262762, EPI_ISL_1262815, EPI_ISL_1262816, EPI_ISL_1262817, EPI_ISL_1262818, EPI_ISL_1262898, EPI_ISL_1262899, EPI_ISL_1262900, EPI_ISL_1262901, EPI_ISL_1262902, EPI_ISL_1262903, EPI_ISL_1262904, EPI_ISL_1262905, EPI_ISL_1262906, EPI_ISL_1262907, EPI_ISL_1262914, EPI_ISL_1262917, EPI_ISL_1262918, EPI_ISL_1262919, EPI_ISL_1262920, EPI_ISL_1262921, EPI_ISL_1262922, EPI_ISL_1262923, EPI_ISL_1262924, EPI_ISL_1262925, EPI_ISL_1262926, EPI_ISL_1262927, EPI_ISL_1262928, EPI_ISL_1262929, EPI_ISL_1262930, EPI_ISL_1262931, EPI_ISL_1262932, EPI_ISL_1262933, EPI_ISL_1262981, EPI_ISL_1262982, EPI_ISL_1262983, EPI_ISL_1262984, EPI_ISL_1262985, EPI_ISL_1262986, EPI_ISL_1262987, EPI_ISL_1262988, EPI_ISL_1262989, EPI_ISL_1301804, EPI_ISL_1301805, EPI_ISL_1301806, EPI_ISL_1301807, EPI_ISL_1301808, EPI_ISL_1301809, EPI_ISL_1301810, EPI_ISL_1301811, EPI_ISL_1301812, EPI_ISL_1301813, EPI_ISL_1301814, EPI_ISL_1301815, EPI_ISL_1301831, EPI_ISL_1301834, EPI_ISL_1301835, EPI_ISL_1301836, EPI_ISL_1301837, EPI_ISL_1301838, EPI_ISL_1301839, EPI_ISL_1301840, EPI_ISL_1301841, EPI_ISL_1301842, EPI_ISL_1301843, EPI_ISL_1301844, EPI_ISL_1301845, EPI_ISL_1301846, EPI_ISL_1301847, EPI_ISL_1301848, EPI_ISL_1301849, EPI_ISL_1301850, EPI_ISL_1301851, EPI_ISL_1301852, EPI_ISL_1301853, EPI_ISL_1301854, EPI_ISL_1301855, EPI_ISL_1301856, EPI_ISL_1301857, EPI_ISL_1301858, EPI_ISL_1301882, EPI_ISL_1301890, EPI_ISL_1301891, EPI_ISL_1301892, EPI_ISL_1301893, EPI_ISL_1301894, EPI_ISL_1301895, EPI_ISL_1301896, EPI_ISL_1301897, EPI_ISL_1301898, EPI_ISL_1301920, EPI_ISL_1301921, EPI_ISL_1301922, EPI_ISL_1301924, EPI_ISL_1301925, EPI_ISL_1301926, EPI_ISL_1301927, EPI_ISL_1301928, EPI_ISL_1301929, EPI_ISL_1301930, EPI_ISL_1301931, EPI_ISL_1301932, EPI_ISL_1301933, EPI_ISL_1301934, EPI_ISL_1301935, EPI_ISL_1301936, EPI_ISL_1301937, EPI_ISL_1336329, EPI_ISL_1336334, EPI_ISL_1336341, EPI_ISL_2178464, EPI_ISL_2178465, EPI_ISL_2363513, EPI_ISL_2363514, EPI_ISL_2363515, EPI_ISL_2363517, EPI_ISL_4194458, EPI_ISL_4194459, EPI_ISL_4194460, EPI_ISL_4194461, EPI_ISL_4194462, EPI_ISL_4194463, EPI_ISL_4194551, EPI_ISL_4194552, EPI_ISL_4194622, EPI_ISL_4194623, EPI_ISL_4194624, EPI_ISL_4194625, EPI_ISL_4194626, EPI_ISL_4194627, EPI_ISL_4194628, EPI_ISL_4194629, EPI_ISL_4194632, EPI_ISL_4194633, EPI_ISL_4194639, EPI_ISL_4194640, EPI_ISL_4236983, EPI_ISL_5604243, EPI_ISL_5717255, EPI_ISL_5717256, EPI_ISL_5717260, EPI_ISL_6699418, EPI_ISL_6699419, EPI_ISL_6699420, EPI_ISL_6699421, EPI_ISL_792056, EPI_ISL_846631, EPI_ISL_846632, EPI_ISL_846633, EPI_ISL_846634, EPI_ISL_846635, EPI_ISL_846636, EPI_ISL_846637, EPI_ISL_846638, EPI_ISL_846639, EPI_ISL_846640, EPI_ISL_846644, EPI_ISL_846649, EPI_ISL_846650, EPI_ISL_872198, EPI_ISL_872199, EPI_ISL_872206, EPI_ISL_872210, EPI_ISL_872211, EPI_ISL_872213, EPI_ISL_872214, EPI_ISL_872215, EPI_ISL_872216, EPI_ISL_872217, EPI_ISL_872218, EPI_ISL_872219, EPI_ISL_872220, EPI_ISL_872227, EPI_ISL_872228, EPI_ISL_872229, EPI_ISL_872230, EPI_ISL_872231, EPI_ISL_872233, EPI_ISL_872236, EPI_ISL_872237, EPI_ISL_872249, EPI_ISL_872250, EPI_ISL_872251, EPI_ISL_872252, EPI_ISL_872253, EPI_ISL_872255, EPI_ISL_872261, EPI_ISL_872262, EPI_ISL_872263, EPI_ISL_872266, EPI_ISL_872267, EPI_ISL_872268, EPI_ISL_872269, EPI_ISL_872270, EPI_ISL_872274, EPI_ISL_872275, EPI_ISL_872276, EPI_ISL_872277, EPI_ISL_872278, EPI_ISL_872291, EPI_ISL_872292, EPI_ISL_872293, EPI_ISL_872294, EPI_ISL_872295, EPI_ISL_872296, EPI_ISL_872297, EPI_ISL_872298, EPI_ISL_872299, EPI_ISL_872300, EPI_ISL_872301, EPI_ISL_872302, EPI_ISL_872303, EPI_ISL_872304, EPI_ISL_872305, EPI_ISL_872307, EPI_ISL_872308, EPI_ISL_872315, EPI_ISL_872316, EPI_ISL_872317, EPI_ISL_872319, EPI_ISL_872325, EPI_ISL_872339, EPI_ISL_872340, EPI_ISL_872341, EPI_ISL_872342, EPI_ISL_872343, EPI_ISL_872344, EPI_ISL_872345, EPI_ISL_872346, EPI_ISL_872347, EPI_ISL_872348, EPI_ISL_883958, EPI_ISL_883972, EPI_ISL_883973, EPI_ISL_883974, EPI_ISL_883975, EPI_ISL_883976, EPI_ISL_883977, EPI_ISL_883978, EPI_ISL_883979, EPI_ISL_883980, EPI_ISL_883981, EPI_ISL_883982, EPI_ISL_883983, EPI_ISL_883984, EPI_ISL_883985, EPI_ISL_883986, EPI_ISL_883987, EPI_ISL_883988, EPI_ISL_883989, EPI_ISL_894219, EPI_ISL_912566, EPI_ISL_912567, EPI_ISL_935540, EPI_ISL_935541, EPI_ISL_935542, EPI_ISL_935543, EPI_ISL_935544, EPI_ISL_935545, EPI_ISL_935551, EPI_ISL_935552, EPI_ISL_935553, EPI_ISL_935554, EPI_ISL_935555, EPI_ISL_935556, EPI_ISL_935557, EPI_ISL_935558, EPI_ISL_935559, EPI_ISL_935561, EPI_ISL_935562, EPI_ISL_935565, EPI_ISL_935566, EPI_ISL_935567, EPI_ISL_935568, EPI_ISL_935569, EPI_ISL_935570, EPI_ISL_935571, EPI_ISL_935572, EPI_ISL_935573, EPI_ISL_935574, EPI_ISL_935575, EPI_ISL_935577, EPI_ISL_935578, EPI_ISL_935579, EPI_ISL_935580, EPI_ISL_935581, EPI_ISL_935582, EPI_ISL_935583, EPI_ISL_935584, EPI_ISL_935585, EPI_ISL_935586, EPI_ISL_935639, EPI_ISL_940995, EPI_ISL_941000, EPI_ISL_941001, EPI_ISL_941002, EPI_ISL_941003, EPI_ISL_941015, EPI_ISL_941016, EPI_ISL_941017, EPI_ISL_941018, EPI_ISL_941019, EPI_ISL_941020, EPI_ISL_941021, EPI_ISL_941022, EPI_ISL_941023, EPI_ISL_941024, EPI_ISL_941025, EPI_ISL_941027, EPI_ISL_953940, EPI_ISL_953941, EPI_ISL_953942, EPI_ISL_953943, EPI_ISL_953944, EPI_ISL_953945, EPI_ISL_953946, EPI_ISL_953947, EPI_ISL_953948, EPI_ISL_953949, EPI_ISL_953950, EPI_ISL_953951, EPI_ISL_953953, EPI_ISL_953955, EPI_ISL_953957, EPI_ISL_953958, EPI_ISL_953959, EPI_ISL_953960, EPI_ISL_953961, EPI_ISL_953962, EPI_ISL_953964, EPI_ISL_953965, EPI_ISL_953966, EPI_ISL_953967, EPI_ISL_953969, EPI_ISL_953970, EPI_ISL_953971, EPI_ISL_953972, EPI_ISL_953973, EPI_ISL_953974, EPI_ISL_953975, EPI_ISL_953976, EPI_ISL_953977, EPI_ISL_953978, EPI_ISL_953979, EPI_ISL_953980, EPI_ISL_953981, EPI_ISL_953982, EPI_ISL_953983, EPI_ISL_953984, EPI_ISL_953985, EPI_ISL_953987, EPI_ISL_953989, EPI_ISL_953990, EPI_ISL_953991, EPI_ISL_953992, EPI_ISL_953993, EPI_ISL_953995, EPI_ISL_953996, EPI_ISL_953997, EPI_ISL_954000, EPI_ISL_954001, EPI_ISL_954002, EPI_ISL_954003, EPI_ISL_954009, EPI_ISL_954010, EPI_ISL_954011, EPI_ISL_954012, EPI_ISL_954014, EPI_ISL_954015, EPI_ISL_954016, EPI_ISL_954017, EPI_ISL_954018, EPI_ISL_954019, EPI_ISL_954020, EPI_ISL_954032, EPI_ISL_954033, EPI_ISL_954047, EPI_ISL_954048, EPI_ISL_954071, EPI_ISL_954072, EPI_ISL_954076, EPI_ISL_954077, EPI_ISL_954081, EPI_ISL_954103, EPI_ISL_954104, EPI_ISL_954106, EPI_ISL_954107, EPI_ISL_954112, EPI_ISL_954113, EPI_ISL_954115, EPI_ISL_954120, EPI_ISL_954122, EPI_ISL_954126, EPI_ISL_955061, EPI_ISL_955064, EPI_ISL_955065, EPI_ISL_955074, EPI_ISL_955075, EPI_ISL_955077, EPI_ISL_955078, EPI_ISL_955081, EPI_ISL_955083, EPI_ISL_955084, EPI_ISL_955085, EPI_ISL_955095, EPI_ISL_955096, EPI_ISL_955097, EPI_ISL_955098, EPI_ISL_955099, EPI_ISL_955100, EPI_ISL_955174, EPI_ISL_955175, EPI_ISL_955176, EPI_ISL_955177, EPI_ISL_964916, EPI_ISL_977664, EPI_ISL_995449, EPI_ISL_995450, EPI_ISL_995451, EPI_ISL_995452, EPI_ISL_995453, EPI_ISL_995454, EPI_ISL_995455, EPI_ISL_995456, EPI_ISL_995457, EPI_ISL_995458, EPI_ISL_995459, EPI_ISL_995460, EPI_ISL_995461, EPI_ISL_995462, EPI_ISL_995463, EPI_ISL_995464, EPI_ISL_995465, EPI_ISL_995466, EPI_ISL_995467, EPI_ISL_995471, EPI_ISL_995472, EPI_ISL_995474, EPI_ISL_995475, EPI_ISL_995476, EPI_ISL_995477, EPI_ISL_995478, EPI_ISL_995479, EPI_ISL_995480, EPI_ISL_995481, EPI_ISL_995482, EPI_ISL_995483, EPI_ISL_995484, EPI_ISL_995485, EPI_ISL_995486, EPI_ISL_995487, EPI_ISL_995488, EPI_ISL_995489, EPI_ISL_995490
Hopital	National Reference Center for Viruses of Respiratory Infections, Institut Pasteur, Paris	Sylvie Behillil et al	EPI_ISL_560581, EPI_ISL_560582, EPI_ISL_560583, EPI_ISL_560584, EPI_ISL_560585, EPI_ISL_560586, EPI_ISL_560587, EPI_ISL_560588, EPI_ISL_560589, EPI_ISL_560590
Hopital Avicenne Laboratoire central de bactériologie virologie hygiène	National Reference Center for Viruses of Respiratory Infections, Institut Pasteur, Paris	Marion Barbet et al	EPI_ISL_912559, EPI_ISL_912598, EPI_ISL_913607
Hopital Avicenne. Laboratoire central de bactériologie virologie hygiène	National Reference Center for Viruses of Respiratory Infections, Institut Pasteur, Paris	Marion Barbet et al	EPI_ISL_909666, EPI_ISL_909682, EPI_ISL_909683
Hopital CH Jeanne de Navarre Laboratoire de Biologie	National Reference Center for Viruses of Respiratory Infections, Institut Pasteur, Paris	Marion Barbet et al	EPI_ISL_1035958
Hopital CH René Dubos - Laboratoire de Biologie médicale	National Reference Center for Viruses of Respiratory Infections, Institut Pasteur, Paris	Marion Barbet et al	EPI_ISL_1036398, EPI_ISL_1036399, EPI_ISL_1036400, EPI_ISL_1036401, EPI_ISL_1036402
Hopital CH de Troyes	National Reference Center for Viruses of Respiratory Infections, Institut Pasteur, Paris	Marion Barbet et al	EPI_ISL_1035904, EPI_ISL_1035905, EPI_ISL_1035906, EPI_ISL_1035907, EPI_ISL_1035908, EPI_ISL_1035909, EPI_ISL_1035910, EPI_ISL_1035911, EPI_ISL_1035912, EPI_ISL_1035913, EPI_ISL_1035914, EPI_ISL_1035915, EPI_ISL_1035916, EPI_ISL_1035924, EPI_ISL_1035927
Hopital CHRU Tours	National Reference Center for Viruses of Respiratory Infections, Institut Pasteur, Paris	Marion Barbet et al	EPI_ISL_1035925, EPI_ISL_1035926, EPI_ISL_1035929, EPI_ISL_1035952, EPI_ISL_1035953, EPI_ISL_1035954, EPI_ISL_1035955, EPI_ISL_1035956, EPI_ISL_1035957
Hopital Centre Hospitalier d'Arpajon	National Reference Center for Viruses of Respiratory Infections, Institut Pasteur, Paris	Marion Barbet et al	EPI_ISL_1035930
Hopital Corentin-Celton	Hopital Europeen George-Pompidou	David Veyer et al	EPI_ISL_3098961, EPI_ISL_3098975, EPI_ISL_3098977, EPI_ISL_3098980
Hopital Europeen George-Pompidou	Hopital Europeen George-Pompidou	David Veyer et al	EPI_ISL_3098958, EPI_ISL_3098959, EPI_ISL_3098960, EPI_ISL_3098962, EPI_ISL_3098963, EPI_ISL_3098964, EPI_ISL_3098965, EPI_ISL_3098966, EPI_ISL_3098967, EPI_ISL_3098970, EPI_ISL_3098971, EPI_ISL_3098972, EPI_ISL_3098973, EPI_ISL_3098974, EPI_ISL_3098978, EPI_ISL_3098979, EPI_ISL_3098983
Hopital Groupe Hospitalier Intercommunal Le Raincy Montfermeil	National Reference Center for Viruses of Respiratory Infections, Institut Pasteur, Paris	Marion Barbet et al	EPI_ISL_1036405, EPI_ISL_1036406
Hopital Général de Douala	Institut Pasteur de Dakar	Njouom Richard et al	EPI_ISL_1257882, EPI_ISL_1257883, EPI_ISL_1257884, EPI_ISL_1257885, EPI_ISL_1257886
Hopital HIA PERCY	National Reference Center for Viruses of Respiratory Infections, Institut Pasteur, Paris	Marion Barbet et al	EPI_ISL_1036407
Hopital Laboratoire CH Laon	National Reference Center for Viruses of Respiratory Infections, Institut Pasteur, Paris	Marion Barbet et al	EPI_ISL_1036426
Hopital Laboratoire de Virologie	National Reference Center for Viruses of Respiratory Infections, Institut Pasteur, Paris	Marion Barbet et al	EPI_ISL_1036427, EPI_ISL_1036428, EPI_ISL_1036429, EPI_ISL_1036430, EPI_ISL_1036431, EPI_ISL_1036432
Hopital Laquintinie de Douala	Institut Pasteur de Dakar	Njouom Richard et al	EPI_ISL_1257889, EPI_ISL_1257890, EPI_ISL_1257891, EPI_ISL_1257892
Hopital Max Fourestier	Cerba lab	Emmanuel Lecorche et al	EPI_ISL_2646272, EPI_ISL_2646281
Hopital Privé de l'Est Lyonnais	CNR Virus des Infections Respiratoires - France SUD	Antonin Bal et al	EPI_ISL_418427
Hopital Saint Joseph	CERBA HealthCare	Bénédicte Roquebert et al	EPI_ISL_3535826
Hopital Sainte Therese Bastogne	GIGA Medical Genomics	Keith Durkin et al	EPI_ISL_1058581
Hopital d'instruction des Armees Robert Picque	CERBA HealthCare	Bénédicte Roquebert et al	EPI_ISL_5926649
Hopital de Gournay	Centre Hospitalier Universitaire de Rouen Laboratoire de Virologie	Alice Moisan et al	EPI_ISL_1706480, EPI_ISL_1706524
Hopital du Jura: Delemont	Clinical Bacteriology	Tim Roloff et al	EPI_ISL_6717703, EPI_ISL_6717707, EPI_ISL_6717708, EPI_ISL_6717709, EPI_ISL_6717710, EPI_ISL_6717711, EPI_ISL_6717712, EPI_ISL_6717713, EPI_ISL_6717714, EPI_ISL_6717715, EPI_ISL_6717716, EPI_ISL_6717717, EPI_ISL_6717718
Hopital du Jura: Delemont	Clinical Bacteriology, University Hospital Basel	Tim Roloff et al	EPI_ISL_6368323, EPI_ISL_6368324, EPI_ISL_6368325, EPI_ISL_6368327, EPI_ISL_6368328, EPI_ISL_6368329, EPI_ISL_6368332, EPI_ISL_6368337, EPI_ISL_6368338, EPI_ISL_6368339, EPI_ISL_6368340, EPI_ISL_6368341, EPI_ISL_6368342, EPI_ISL_6368343, EPI_ISL_6368344, EPI_ISL_6368357, EPI_ISL_6368358, EPI_ISL_6368359, EPI_ISL_6511126
Hopital franco britannique - Laboratoire	National Reference Center for Viruses of Respiratory Infections, Institut Pasteur, Paris	Mélanie Albert et al	EPI_ISL_418229
Hopital franco britannique - Service des Urgences	National Reference Center for Viruses of Respiratory Infections, Institut Pasteur, Paris	Mélnie Albert et al	EPI_ISL_416501
Hopitaux Robert Schuman	Laboratoire national de sante, Microbiology, Microbial Genomics Platform	Anke Wienecke-Baldacchino et al	EPI_ISL_3334564, EPI_ISL_3334565, EPI_ISL_3334566, EPI_ISL_3334567, EPI_ISL_3334568, EPI_ISL_3334569, EPI_ISL_3334570, EPI_ISL_5394146, EPI_ISL_5394147, EPI_ISL_5394148, EPI_ISL_5394149, EPI_ISL_5394151, EPI_ISL_5394155, EPI_ISL_5394156, EPI_ISL_5394157, EPI_ISL_5394158, EPI_ISL_5394159, EPI_ISL_5394160, EPI_ISL_5394161, EPI_ISL_5394162, EPI_ISL_5394163, EPI_ISL_5394164, EPI_ISL_5394165, EPI_ISL_5394166, EPI_ISL_5394167, EPI_ISL_5394169, EPI_ISL_5394170, EPI_ISL_5394171, EPI_ISL_5394178, EPI_ISL_5394179, EPI_ISL_5394180, EPI_ISL_5394181, EPI_ISL_5394182, EPI_ISL_5394183, EPI_ISL_5394184, EPI_ISL_5394185, EPI_ISL_5394186, EPI_ISL_5394187, EPI_ISL_5394188, EPI_ISL_5394189, EPI_ISL_5394190, EPI_ISL_5394191, EPI_ISL_5394192, EPI_ISL_5394193, EPI_ISL_5394194, EPI_ISL_5394195, EPI_ISL_5394196, EPI_ISL_5394197, EPI_ISL_5394198, EPI_ISL_5394199, EPI_ISL_5394200, EPI_ISL_5394201, EPI_ISL_5394202, EPI_ISL_5394203, EPI_ISL_5394204, EPI_ISL_5394205, EPI_ISL_5394207, EPI_ISL_5394208, EPI_ISL_5394213, EPI_ISL_5394214, EPI_ISL_5394215, EPI_ISL_5394216, EPI_ISL_5394217, EPI_ISL_5394218, EPI_ISL_5394219, EPI_ISL_5394220, EPI_ISL_5394221, EPI_ISL_6186384, EPI_ISL_6188276, EPI_ISL_6188277, EPI_ISL_6188548, EPI_ISL_6188796, EPI_ISL_6189958, EPI_ISL_6189986, EPI_ISL_6190024, EPI_ISL_6190063, EPI_ISL_6190109, EPI_ISL_6190131, EPI_ISL_6190512, EPI_ISL_6190567, EPI_ISL_6190783, EPI_ISL_6190842, EPI_ISL_6358633, EPI_ISL_6358639, EPI_ISL_6358644, EPI_ISL_6358651, EPI_ISL_6358658, EPI_ISL_6358666, EPI_ISL_6358669, EPI_ISL_6358675, EPI_ISL_6809668, EPI_ISL_6809669, EPI_ISL_6809670, EPI_ISL_6809671, EPI_ISL_6809672
Hornefors Halsocentral	The Public Health Agency of Sweden	Camilla Eiback et al	EPI_ISL_434666
Hornlee Clinic wc HLC	NHLS/UCT	Arash Iranzadeh et al	EPI_ISL_2621096, EPI_ISL_2621107, EPI_ISL_2877006, EPI_ISL_3690608, EPI_ISL_4884479, EPI_ISL_5195412, EPI_ISL_5195413, EPI_ISL_6436447, EPI_ISL_700558
Hornlee Clinic wc HLC	NHLS/UCT	Houriiyah Tegally et al	EPI_ISL_700458, EPI_ISL_700524
Hornlee Clinic wc HLC	National Health Laboratory Service/University of Cape Town (NHLS/UCT)	Arash Iranzadeh et al	EPI_ISL_2547427
Hornlee Clinic wc HLC & NHLS/UCT	KRISP, KZN Research Innovation and Sequencing Platform	Arash Iranzadeh et al	EPI_ISL_696457, EPI_ISL_696479, EPI_ISL_696483, EPI_ISL_696486, EPI_ISL_696502
Horquetas Rio Frio	Inciensa, Instituto Costarricense de Investigación y Enseñanza en Nutrición y Salud	Pérez-Corrales C et al	EPI_ISL_1811228
Hosp De Transplant Do Est De Sp Euryclides De Jesus Zerbini	Instituto Butantan	Dimas Tadeu Covas et al	EPI_ISL_5801008
Hosp Do Serv Pub Estfco Morato De Oliveira Sao Paulo	Instituto Butantan	Dimas Tadeu Covas et al	EPI_ISL_5800102, EPI_ISL_5800104, EPI_ISL_5800107, EPI_ISL_5800108, EPI_ISL_5802304, EPI_ISL_5802464, EPI_ISL_5802468
Hosp E Maternidade Municipal N Sra Monte Serrat	Instituto Butantan	Dimas Tadeu Covas et al	EPI_ISL_5800212, EPI_ISL_5800229, EPI_ISL_5800231, EPI_ISL_5800233, EPI_ISL_5800886, EPI_ISL_5800890, EPI_ISL_5800896, EPI_ISL_5800937, EPI_ISL_5800938, EPI_ISL_5801425, EPI_ISL_5801426, EPI_ISL_5802193, EPI_ISL_5802223, EPI_ISL_5802224, EPI_ISL_5802428
Hosp Mat 8 De Maio	Instituto Butantan	Dimas Tadeu Covas et al	EPI_ISL_5801143
Hosp Mun Cidade Tiradentes Carmen Prudente	Instituto Butantan	Dimas Tadeu Covas et al	EPI_ISL_5799841, EPI_ISL_5799842, EPI_ISL_5799843, EPI_ISL_5799844, EPI_ISL_5799845, EPI_ISL_5799848, EPI_ISL_5799849, EPI_ISL_5800088, EPI_ISL_5801066, EPI_ISL_5801078, EPI_ISL_5801079, EPI_ISL_5801080, EPI_ISL_5801081, EPI_ISL_5801082, EPI_ISL_5801092, EPI_ISL_5801093, EPI_ISL_5802330, EPI_ISL_5802335, EPI_ISL_5802336
Hosp Mun De Mogi Das Cruzes Pref Waldemar Costa Filho	Instituto Butantan	Dimas Tadeu Covas et al	EPI_ISL_5801055, EPI_ISL_5801063, EPI_ISL_5801064, EPI_ISL_5801085, EPI_ISL_5801086, EPI_ISL_5801087, EPI_ISL_5801088, EPI_ISL_5801089, EPI_ISL_5801091, EPI_ISL_5801680, EPI_ISL_5801681
Hosp Mun Josanias Castanha Braga	Instituto Butantan	Dimas Tadeu Covas et al	EPI_ISL_5799860, EPI_ISL_5800462, EPI_ISL_5801028, EPI_ISL_5801029, EPI_ISL_5801031, EPI_ISL_5801032, EPI_ISL_5801034, EPI_ISL_5801035, EPI_ISL_5801036, EPI_ISL_5801094, EPI_ISL_5801095, EPI_ISL_5801104, EPI_ISL_5801135, EPI_ISL_5801140, EPI_ISL_5801141, EPI_ISL_5802352, EPI_ISL_5802354
Hosp Mun Planalto Waldomiro de Paula	Instituto Adolfo Lutz, Interdiciplinary Procedures Center, Strategic Laboratory	Claudio Tavares Sacchi et al	EPI_ISL_1533707
Hosp Pronto Socorro Itaquera	Instituto Butantan	Dimas Tadeu Covas et al	EPI_ISL_5799838
Hosp Sta Virginia	Instituto Butantan	Dimas Tadeu Covas et al	EPI_ISL_5802273
Hosp. 4 de Junio Dr. Ramón Carrillo	Laboratorio de Biología Molecular, Instituto de Medicina Regional on behalf of 'Proyecto Argentino Interinstitucional de genomica de SARS-CoV-2' (PAIS Consortium)	Andrea Carolina Piedrabuena et al	EPI_ISL_3149728, EPI_ISL_3149729, EPI_ISL_3149730, EPI_ISL_3149739, EPI_ISL_3149743, EPI_ISL_3388830, EPI_ISL_3825490, EPI_ISL_6010010, EPI_ISL_6010011, EPI_ISL_6507894, EPI_ISL_6507895, EPI_ISL_6507896, EPI_ISL_6507897, EPI_ISL_6507898
Hosp. Municipal Prof. Dr. Alípio Corrêa Netto	Instituto Adolfo Lutz, Interdiciplinary Procedures Center, Strategic Laboratory	Claudio Tavares Sacchi et al	EPI_ISL_471562, EPI_ISL_471581, EPI_ISL_471582, EPI_ISL_515564, EPI_ISL_523977
Hosp. Pediatrico Dr. Avelino Castelán	Laboratorio de Biología Molecular, Instituto de Medicina Regional on behalf of 'Proyecto Argentino Interinstitucional de genomica de SARS-CoV-2' (PAIS Consortium)	María Andrea Gili et al	EPI_ISL_3149723, EPI_ISL_3149731, EPI_ISL_3149737, EPI_ISL_3149746, EPI_ISL_3388831, EPI_ISL_3388832, EPI_ISL_3388834, EPI_ISL_3825477, EPI_ISL_3825478
Hospial Lagomaggiore Mendoza	Nodo de Secuenciación Tierra del Fuego - Hospital Regional Ushuaia - Centro Austral De Investigaciones Científicas - Universidad Nacional De Tierra Del Fuego	Gramundi et al	EPI_ISL_5771881, EPI_ISL_5771882
Hospital	National Reference Center for Viruses of Respiratory Infections, Institut Pasteur, Paris	Marion Barbet et al	EPI_ISL_1381072, EPI_ISL_1381073, EPI_ISL_1381074, EPI_ISL_1381075, EPI_ISL_1381076, EPI_ISL_1381077, EPI_ISL_1381078, EPI_ISL_1381079, EPI_ISL_1381080, EPI_ISL_1381081, EPI_ISL_1381082, EPI_ISL_1381083, EPI_ISL_1381084, EPI_ISL_1381085, EPI_ISL_1381086, EPI_ISL_1381087, EPI_ISL_1381088, EPI_ISL_1381089, EPI_ISL_1381090, EPI_ISL_1381091, EPI_ISL_1381092, EPI_ISL_1381093, EPI_ISL_1381094, EPI_ISL_1381095, EPI_ISL_1381096, EPI_ISL_1381097, EPI_ISL_1381098, EPI_ISL_1381099, EPI_ISL_1381100, EPI_ISL_1381101, EPI_ISL_1381102, EPI_ISL_1381103, EPI_ISL_1381104, EPI_ISL_1381105, EPI_ISL_1381106, EPI_ISL_1381107, EPI_ISL_1381108, EPI_ISL_1381109, EPI_ISL_1381110, EPI_ISL_1381111, EPI_ISL_1381112, EPI_ISL_1381113, EPI_ISL_1381114, EPI_ISL_1381115, EPI_ISL_1381116, EPI_ISL_1381117, EPI_ISL_1381118, EPI_ISL_1381119, EPI_ISL_1381120, EPI_ISL_1381121, EPI_ISL_1381122, EPI_ISL_1381123, EPI_ISL_1381124, EPI_ISL_1381125, EPI_ISL_1381126, EPI_ISL_1381127, EPI_ISL_1381128, EPI_ISL_1381129, EPI_ISL_1381130, EPI_ISL_1381131, EPI_ISL_1381132, EPI_ISL_1381133, EPI_ISL_1381134, EPI_ISL_1381135, EPI_ISL_1381136, EPI_ISL_1381137, EPI_ISL_1381138, EPI_ISL_1381139, EPI_ISL_1381140, EPI_ISL_1381141, EPI_ISL_1381142, EPI_ISL_1381143, EPI_ISL_1381144, EPI_ISL_1381145, EPI_ISL_1381146, EPI_ISL_1381147, EPI_ISL_1381148, EPI_ISL_1381149, EPI_ISL_1381150, EPI_ISL_1381151, EPI_ISL_1381152, EPI_ISL_1381153, EPI_ISL_1381154, EPI_ISL_1381155, EPI_ISL_1381156, EPI_ISL_1381157, EPI_ISL_1381158, EPI_ISL_1381159, EPI_ISL_1381163, EPI_ISL_1381164, EPI_ISL_1381165, EPI_ISL_1381166, EPI_ISL_1381167, EPI_ISL_1381168, EPI_ISL_1381169, EPI_ISL_1381170, EPI_ISL_1381171, EPI_ISL_1381172, EPI_ISL_1381173, EPI_ISL_1381174, EPI_ISL_1381175, EPI_ISL_1381176, EPI_ISL_1381177, EPI_ISL_1381178, EPI_ISL_1381179, EPI_ISL_1381180, EPI_ISL_1381181, EPI_ISL_1381182, EPI_ISL_1381183, EPI_ISL_1381184, EPI_ISL_1381185, EPI_ISL_1381186, EPI_ISL_1381187, EPI_ISL_1381188, EPI_ISL_1381189, EPI_ISL_1381190, EPI_ISL_1381191, EPI_ISL_1381192, EPI_ISL_1381193, EPI_ISL_1381194, EPI_ISL_1381195, EPI_ISL_1381196, EPI_ISL_1381197, EPI_ISL_1381198, EPI_ISL_1381199, EPI_ISL_1381200, EPI_ISL_1381201, EPI_ISL_1381202, EPI_ISL_1381203, EPI_ISL_1381204, EPI_ISL_1381205, EPI_ISL_1381206, EPI_ISL_1381207, EPI_ISL_1381208, EPI_ISL_1381213, EPI_ISL_1381215, EPI_ISL_1381216, EPI_ISL_1381217, EPI_ISL_1381225, EPI_ISL_1381226, EPI_ISL_1381227, EPI_ISL_1381228, EPI_ISL_1381229, EPI_ISL_1381230, EPI_ISL_1381231, EPI_ISL_1381232, EPI_ISL_1381233, EPI_ISL_1381816, EPI_ISL_1381817, EPI_ISL_1381818, EPI_ISL_1381819, EPI_ISL_1381820, EPI_ISL_1381821, EPI_ISL_1381822, EPI_ISL_1381823, EPI_ISL_1381824, EPI_ISL_1381825, EPI_ISL_1381826, EPI_ISL_1381827, EPI_ISL_1381828, EPI_ISL_1381829, EPI_ISL_1381830, EPI_ISL_1381831, EPI_ISL_1389163, EPI_ISL_1389164, EPI_ISL_1389182, EPI_ISL_1389183, EPI_ISL_1389184, EPI_ISL_1389185, EPI_ISL_1389186, EPI_ISL_1389187, EPI_ISL_1389188, EPI_ISL_1389189, EPI_ISL_1389190, EPI_ISL_1389191, EPI_ISL_1389192, EPI_ISL_1389193, EPI_ISL_1389194, EPI_ISL_1389195, EPI_ISL_1389254, EPI_ISL_1389255, EPI_ISL_1389256, EPI_ISL_1389267, EPI_ISL_1389287, EPI_ISL_1389288, EPI_ISL_1389307, EPI_ISL_1389308, EPI_ISL_1389309, EPI_ISL_1389310, EPI_ISL_1389319, EPI_ISL_1389344, EPI_ISL_1389353, EPI_ISL_1416811, EPI_ISL_1416823, EPI_ISL_1416824, EPI_ISL_1416825, EPI_ISL_1416826, EPI_ISL_1416827, EPI_ISL_1416828, EPI_ISL_1416829, EPI_ISL_1416830, EPI_ISL_1416831, EPI_ISL_1416832, EPI_ISL_1416850, EPI_ISL_1416851, EPI_ISL_1416852, EPI_ISL_1416853, EPI_ISL_1416854, EPI_ISL_1416855, EPI_ISL_1416856, EPI_ISL_1416857, EPI_ISL_1416858, EPI_ISL_1416907, EPI_ISL_1416909, EPI_ISL_1416910, EPI_ISL_1416911, EPI_ISL_1416912, EPI_ISL_1416913, EPI_ISL_1416914, EPI_ISL_1416915, EPI_ISL_1416916, EPI_ISL_1416917, EPI_ISL_1416918, EPI_ISL_1416919, EPI_ISL_1416920, EPI_ISL_1416921, EPI_ISL_1416922, EPI_ISL_1416923, EPI_ISL_1416924, EPI_ISL_1416925, EPI_ISL_1416926, EPI_ISL_1416927, EPI_ISL_1416928, EPI_ISL_1416929, EPI_ISL_1416930, EPI_ISL_1416931, EPI_ISL_1416932, EPI_ISL_1416933, EPI_ISL_1416934, EPI_ISL_1416935, EPI_ISL_1416936, EPI_ISL_1416937, EPI_ISL_1416938, EPI_ISL_1416939, EPI_ISL_1416940, EPI_ISL_1416941, EPI_ISL_1416942, EPI_ISL_1416943, EPI_ISL_1416944, EPI_ISL_1416945, EPI_ISL_1416946, EPI_ISL_1416947, EPI_ISL_1416948, EPI_ISL_1416949, EPI_ISL_1416950, EPI_ISL_1416951, EPI_ISL_1416998, EPI_ISL_1416999, EPI_ISL_1417000, EPI_ISL_1417001, EPI_ISL_1417002, EPI_ISL_1417003, EPI_ISL_1417004, EPI_ISL_1417005, EPI_ISL_1417006, EPI_ISL_1417007, EPI_ISL_1417008, EPI_ISL_1417009, EPI_ISL_1417010, EPI_ISL_1417011, EPI_ISL_1417012, EPI_ISL_1417013, EPI_ISL_1417014, EPI_ISL_1417024, EPI_ISL_1417025, EPI_ISL_1417052, EPI_ISL_1417053, EPI_ISL_1417054, EPI_ISL_1417055, EPI_ISL_1417056, EPI_ISL_1417057, EPI_ISL_1417058, EPI_ISL_1417059, EPI_ISL_1417060, EPI_ISL_1417061, EPI_ISL_1417062, EPI_ISL_1417063, EPI_ISL_1417064, EPI_ISL_1417065, EPI_ISL_1417066, EPI_ISL_1417067, EPI_ISL_1417068, EPI_ISL_1417069, EPI_ISL_1417070, EPI_ISL_1417095, EPI_ISL_1417096, EPI_ISL_1417097, EPI_ISL_1417098, EPI_ISL_1417099, EPI_ISL_1417100, EPI_ISL_1417101, EPI_ISL_1417102, EPI_ISL_1417103, EPI_ISL_1417104, EPI_ISL_1417105, EPI_ISL_1417106, EPI_ISL_1417107, EPI_ISL_1417108, EPI_ISL_1417109, EPI_ISL_1417110, EPI_ISL_1417111, EPI_ISL_1443869, EPI_ISL_1443870, EPI_ISL_1443871, EPI_ISL_1443872, EPI_ISL_1443881, EPI_ISL_1443882, EPI_ISL_1443883, EPI_ISL_1443884, EPI_ISL_1443885, EPI_ISL_1443886, EPI_ISL_1443887, EPI_ISL_1443888, EPI_ISL_1443889, EPI_ISL_1443895, EPI_ISL_1443897, EPI_ISL_1443898, EPI_ISL_1443899, EPI_ISL_1443900, EPI_ISL_1443901, EPI_ISL_1443902, EPI_ISL_1443905, EPI_ISL_1443906, EPI_ISL_1443907, EPI_ISL_1465535, EPI_ISL_1465536, EPI_ISL_1465538, EPI_ISL_1465539, EPI_ISL_1465540, EPI_ISL_1465610, EPI_ISL_1489729, EPI_ISL_1489737, EPI_ISL_1489738, EPI_ISL_1516891, EPI_ISL_1516892, EPI_ISL_1516893, EPI_ISL_1516894, EPI_ISL_1516895, EPI_ISL_1516896, EPI_ISL_1516897, EPI_ISL_1516898, EPI_ISL_1516899, EPI_ISL_1516900, EPI_ISL_1516901, EPI_ISL_1516902, EPI_ISL_1516903, EPI_ISL_1516904, EPI_ISL_1516905, EPI_ISL_1516906, EPI_ISL_1516907, EPI_ISL_1516908, EPI_ISL_1516909, EPI_ISL_1516910, EPI_ISL_1516911, EPI_ISL_1516912, EPI_ISL_1516913, EPI_ISL_1516914, EPI_ISL_1516915, EPI_ISL_1516916, EPI_ISL_1516917, EPI_ISL_1516920, EPI_ISL_1516921, EPI_ISL_1516922, EPI_ISL_1516925, EPI_ISL_1516926, EPI_ISL_1516927, EPI_ISL_1516928, EPI_ISL_1516929, EPI_ISL_1516930, EPI_ISL_1516931, EPI_ISL_1516932, EPI_ISL_1516933, EPI_ISL_1516934, EPI_ISL_1516935, EPI_ISL_1516936, EPI_ISL_1516937, EPI_ISL_1516938, EPI_ISL_1516939, EPI_ISL_1516940, EPI_ISL_1516941, EPI_ISL_1516958, EPI_ISL_1516959, EPI_ISL_1516960, EPI_ISL_1517005, EPI_ISL_1517007, EPI_ISL_1517008, EPI_ISL_1517009, EPI_ISL_1517011, EPI_ISL_1517012, EPI_ISL_1517014, EPI_ISL_1517015, EPI_ISL_1517017, EPI_ISL_1517018, EPI_ISL_1517019, EPI_ISL_1517021, EPI_ISL_1517022, EPI_ISL_1517023, EPI_ISL_1517025, EPI_ISL_1517026, EPI_ISL_1517027, EPI_ISL_1517029, EPI_ISL_1517030, EPI_ISL_1517031, EPI_ISL_1517032, EPI_ISL_1517034, EPI_ISL_1517035, EPI_ISL_1517037, EPI_ISL_1517038, EPI_ISL_1517040, EPI_ISL_1517041, EPI_ISL_1517042, EPI_ISL_1517044, EPI_ISL_1517045, EPI_ISL_1517046, EPI_ISL_1517048, EPI_ISL_1517050, EPI_ISL_1517051, EPI_ISL_1517053, EPI_ISL_1517054, EPI_ISL_1517055, EPI_ISL_1517057, EPI_ISL_1517058, EPI_ISL_1517059, EPI_ISL_1517061, EPI_ISL_1517062, EPI_ISL_1517064, EPI_ISL_1517065, EPI_ISL_1517067, EPI_ISL_1517068, EPI_ISL_1517070, EPI_ISL_1517077, EPI_ISL_1517079, EPI_ISL_1517080, EPI_ISL_1517082, EPI_ISL_1517084, EPI_ISL_1517095, EPI_ISL_1517097, EPI_ISL_1517098, EPI_ISL_1517099, EPI_ISL_1517101, EPI_ISL_1517121, EPI_ISL_1517123, EPI_ISL_1517124, EPI_ISL_1517126, EPI_ISL_1517127, EPI_ISL_1517129, EPI_ISL_1517130, EPI_ISL_1517132, EPI_ISL_1517133, EPI_ISL_1517135, EPI_ISL_1517136, EPI_ISL_1517138, EPI_ISL_1517139, EPI_ISL_1517140, EPI_ISL_1517142, EPI_ISL_1517143, EPI_ISL_1517145, EPI_ISL_1517146, EPI_ISL_1517148, EPI_ISL_1517149, EPI_ISL_1517150, EPI_ISL_1517152, EPI_ISL_1517153, EPI_ISL_1517154, EPI_ISL_1517156, EPI_ISL_1517158, EPI_ISL_1517159, EPI_ISL_1517161, EPI_ISL_1517162, EPI_ISL_1517163, EPI_ISL_1517165, EPI_ISL_1517166, EPI_ISL_1517168, EPI_ISL_1517169, EPI_ISL_1517170, EPI_ISL_1517172, EPI_ISL_1517173, EPI_ISL_1517174, EPI_ISL_1517176, EPI_ISL_1517177, EPI_ISL_1517178, EPI_ISL_1517472, EPI_ISL_1517473, EPI_ISL_1517474, EPI_ISL_1517475, EPI_ISL_1517476, EPI_ISL_1517477, EPI_ISL_1517478, EPI_ISL_1517483, EPI_ISL_1517484, EPI_ISL_1517485, EPI_ISL_1517486, EPI_ISL_1517487, EPI_ISL_1517488, EPI_ISL_1517490, EPI_ISL_1517491, EPI_ISL_1517492, EPI_ISL_1517493, EPI_ISL_1517495, EPI_ISL_1525261, EPI_ISL_1525262, EPI_ISL_1525263, EPI_ISL_1525264, EPI_ISL_1525265, EPI_ISL_1525266, EPI_ISL_1526778, EPI_ISL_1526779, EPI_ISL_1526780, EPI_ISL_1526781, EPI_ISL_1526782, EPI_ISL_1526783, EPI_ISL_1526784, EPI_ISL_1526785, EPI_ISL_1526786, EPI_ISL_1526787, EPI_ISL_1526788, EPI_ISL_1526793, EPI_ISL_1526794, EPI_ISL_1528181, EPI_ISL_1528182, EPI_ISL_1528186, EPI_ISL_1528187, EPI_ISL_1528188, EPI_ISL_1528189, EPI_ISL_1528190, EPI_ISL_1528191, EPI_ISL_1528192, EPI_ISL_1528194, EPI_ISL_1528195, EPI_ISL_1528196, EPI_ISL_1528197, EPI_ISL_1528198, EPI_ISL_1528203, EPI_ISL_1528204, EPI_ISL_1528205, EPI_ISL_1528206, EPI_ISL_1528207, EPI_ISL_1528208, EPI_ISL_1528209, EPI_ISL_1528210, EPI_ISL_1528214, EPI_ISL_1528219, EPI_ISL_1528220, EPI_ISL_1528222, EPI_ISL_1528229, EPI_ISL_1528230, EPI_ISL_1528232, EPI_ISL_1528233, EPI_ISL_1528234, EPI_ISL_1528236, EPI_ISL_1528239, EPI_ISL_1528240, EPI_ISL_1528241, EPI_ISL_1540445, EPI_ISL_1540447, EPI_ISL_1540449, EPI_ISL_1540450, EPI_ISL_1554888, EPI_ISL_1554889, EPI_ISL_1554890, EPI_ISL_1554891, EPI_ISL_1554892, EPI_ISL_1554893, EPI_ISL_1554894, EPI_ISL_1554895, EPI_ISL_1554896, EPI_ISL_1554897, EPI_ISL_1554898, EPI_ISL_1554899, EPI_ISL_1554900, EPI_ISL_1554901, EPI_ISL_1554902, EPI_ISL_1554903, EPI_ISL_1554905, EPI_ISL_1554906, EPI_ISL_1554907, EPI_ISL_1554908, EPI_ISL_1554909, EPI_ISL_1554910, EPI_ISL_1554911, EPI_ISL_1554912, EPI_ISL_1554913, EPI_ISL_1554914, EPI_ISL_1554915, EPI_ISL_1554916, EPI_ISL_1554917, EPI_ISL_1554918, EPI_ISL_1554919, EPI_ISL_1554920, EPI_ISL_1554921, EPI_ISL_1554922, EPI_ISL_1554923, EPI_ISL_1554924, EPI_ISL_1554925, EPI_ISL_1554926, EPI_ISL_1554927, EPI_ISL_1554928, EPI_ISL_1554929, EPI_ISL_1554930, EPI_ISL_1554931, EPI_ISL_1554932, EPI_ISL_1554933, EPI_ISL_1554934, EPI_ISL_1554935, EPI_ISL_1554936, EPI_ISL_1554937, EPI_ISL_1554938, EPI_ISL_1554939, EPI_ISL_1554940, EPI_ISL_1554941, EPI_ISL_1554942, EPI_ISL_1554943, EPI_ISL_1554944, EPI_ISL_1554945, EPI_ISL_1554946, EPI_ISL_1554947, EPI_ISL_1554948, EPI_ISL_1554949, EPI_ISL_1554952, EPI_ISL_1554955, EPI_ISL_1554958, EPI_ISL_1554961, EPI_ISL_1582657, EPI_ISL_1582658, EPI_ISL_1582659, EPI_ISL_1582660, EPI_ISL_1582661, EPI_ISL_1582662, EPI_ISL_1582663, EPI_ISL_1582664, EPI_ISL_1582665, EPI_ISL_1582666, EPI_ISL_1582667, EPI_ISL_1582668, EPI_ISL_1582669, EPI_ISL_1582670, EPI_ISL_1582671, EPI_ISL_1582672, EPI_ISL_1582673, EPI_ISL_1582674, EPI_ISL_1582675, EPI_ISL_1582676, EPI_ISL_1582677, EPI_ISL_1582678, EPI_ISL_1582679, EPI_ISL_1582680, EPI_ISL_1582681, EPI_ISL_1582682, EPI_ISL_1582696, EPI_ISL_1582697, EPI_ISL_1582698, EPI_ISL_1582699, EPI_ISL_1582700, EPI_ISL_1582701, EPI_ISL_1582702, EPI_ISL_1582703, EPI_ISL_1582704, EPI_ISL_1582705, EPI_ISL_1582706, EPI_ISL_1582707, EPI_ISL_1582708, EPI_ISL_1582709, EPI_ISL_1582710, EPI_ISL_1582711, EPI_ISL_1582712, EPI_ISL_1582713, EPI_ISL_1582714, EPI_ISL_1582715, EPI_ISL_1582716, EPI_ISL_1582717, EPI_ISL_1582718, EPI_ISL_1582719, EPI_ISL_1582720, EPI_ISL_1582721, EPI_ISL_1582722, EPI_ISL_1582723, EPI_ISL_1582724, EPI_ISL_1582725, EPI_ISL_1582726, EPI_ISL_1582727, EPI_ISL_1582728, EPI_ISL_1582729, EPI_ISL_1582730, EPI_ISL_1582731, EPI_ISL_1582732, EPI_ISL_1582733, EPI_ISL_1582734, EPI_ISL_1582735, EPI_ISL_1582736, EPI_ISL_1582737, EPI_ISL_1582738, EPI_ISL_1582739, EPI_ISL_1582740, EPI_ISL_1582741, EPI_ISL_1582742, EPI_ISL_1582743, EPI_ISL_1582744, EPI_ISL_1582745, EPI_ISL_1582746, EPI_ISL_1582747, EPI_ISL_1582748, EPI_ISL_1582749, EPI_ISL_1582750, EPI_ISL_1582751, EPI_ISL_1582752, EPI_ISL_1582753, EPI_ISL_1582754, EPI_ISL_1582755, EPI_ISL_1582756, EPI_ISL_1582757, EPI_ISL_1582758, EPI_ISL_1583008, EPI_ISL_1583009, EPI_ISL_1583010, EPI_ISL_1583011, EPI_ISL_1583012, EPI_ISL_1583013, EPI_ISL_1583014, EPI_ISL_1583015, EPI_ISL_1583016, EPI_ISL_1583017, EPI_ISL_1583018, EPI_ISL_1583019, EPI_ISL_1583020, EPI_ISL_1583021, EPI_ISL_1583022, EPI_ISL_1583023, EPI_ISL_1583024, EPI_ISL_1583025, EPI_ISL_1583026, EPI_ISL_1583032, EPI_ISL_1583033, EPI_ISL_1583034, EPI_ISL_1583035, EPI_ISL_1583036, EPI_ISL_1583037, EPI_ISL_1583038, EPI_ISL_1583039, EPI_ISL_1583040, EPI_ISL_1583041, EPI_ISL_1583042, EPI_ISL_1583043, EPI_ISL_1583049, EPI_ISL_1583050, EPI_ISL_1583051, EPI_ISL_1583059, EPI_ISL_1583060, EPI_ISL_1583061, EPI_ISL_1583062, EPI_ISL_1583065, EPI_ISL_1583066, EPI_ISL_1583067, EPI_ISL_1583068, EPI_ISL_1583069, EPI_ISL_1583070, EPI_ISL_1583071, EPI_ISL_1583072, EPI_ISL_1583073, EPI_ISL_1583094, EPI_ISL_1583095, EPI_ISL_1583096, EPI_ISL_1583097, EPI_ISL_1583098, EPI_ISL_1583099, EPI_ISL_1583100, EPI_ISL_1583101, EPI_ISL_1583102, EPI_ISL_1583103, EPI_ISL_1583104, EPI_ISL_1583105, EPI_ISL_1583106, EPI_ISL_1583107, EPI_ISL_1583108, EPI_ISL_1583109, EPI_ISL_1583110, EPI_ISL_1583111, EPI_ISL_1583112, EPI_ISL_1583113, EPI_ISL_1583114, EPI_ISL_1583115, EPI_ISL_1583116, EPI_ISL_1583117, EPI_ISL_1583118, EPI_ISL_1583119, EPI_ISL_1583120, EPI_ISL_1583121, EPI_ISL_1583122, EPI_ISL_1583123, EPI_ISL_1583124, EPI_ISL_1583125, EPI_ISL_1583126, EPI_ISL_1583127, EPI_ISL_1583128, EPI_ISL_1583129, EPI_ISL_1583130, EPI_ISL_1583131, EPI_ISL_1583132, EPI_ISL_1583133, EPI_ISL_1583134, EPI_ISL_1583135, EPI_ISL_1583136, EPI_ISL_1583137, EPI_ISL_1583138, EPI_ISL_1583139, EPI_ISL_1583140, EPI_ISL_1583141, EPI_ISL_1583142, EPI_ISL_1583143, EPI_ISL_1583144, EPI_ISL_1583145, EPI_ISL_1583146, EPI_ISL_1583147, EPI_ISL_1583148, EPI_ISL_1583149, EPI_ISL_1583150, EPI_ISL_1583151, EPI_ISL_1583152, EPI_ISL_1583153, EPI_ISL_1583154, EPI_ISL_1583155, EPI_ISL_1583156, EPI_ISL_1583157, EPI_ISL_1588829, EPI_ISL_1588830, EPI_ISL_1588831, EPI_ISL_1588832, EPI_ISL_1588833, EPI_ISL_1588834, EPI_ISL_1588900, EPI_ISL_1588901, EPI_ISL_1588902, EPI_ISL_1588903, EPI_ISL_1588999, EPI_ISL_1589000, EPI_ISL_1589001, EPI_ISL_1589002, EPI_ISL_1594379, EPI_ISL_1594380, EPI_ISL_1594411, EPI_ISL_1594412, EPI_ISL_1594413, EPI_ISL_1594414, EPI_ISL_1594415, EPI_ISL_1594416, EPI_ISL_1594417, EPI_ISL_1594418, EPI_ISL_1594419, EPI_ISL_1594420, EPI_ISL_1594421, EPI_ISL_1594422, EPI_ISL_1594423, EPI_ISL_1594424, EPI_ISL_1594425, EPI_ISL_1594428, EPI_ISL_1594429, EPI_ISL_1594443, EPI_ISL_1594444, EPI_ISL_1595474, EPI_ISL_1595475, EPI_ISL_1595476, EPI_ISL_1595477, EPI_ISL_1595480, EPI_ISL_1595481, EPI_ISL_1595482, EPI_ISL_1595483, EPI_ISL_1595484, EPI_ISL_1595485, EPI_ISL_1595486, EPI_ISL_1595487, EPI_ISL_1595488, EPI_ISL_1595489, EPI_ISL_1595490, EPI_ISL_1595491, EPI_ISL_1595492, EPI_ISL_1595493, EPI_ISL_1595494, EPI_ISL_1595495, EPI_ISL_1595496, EPI_ISL_1595497, EPI_ISL_1595498, EPI_ISL_1595499, EPI_ISL_1595500, EPI_ISL_1595501, EPI_ISL_1595502, EPI_ISL_1595503, EPI_ISL_1595504, EPI_ISL_1595505, EPI_ISL_1595506, EPI_ISL_1595507, EPI_ISL_1595508, EPI_ISL_1621485, EPI_ISL_1621486, EPI_ISL_1621487, EPI_ISL_1621488, EPI_ISL_1621489, EPI_ISL_1621490, EPI_ISL_1621491, EPI_ISL_1621492, EPI_ISL_1621493, EPI_ISL_1621494, EPI_ISL_1621495, EPI_ISL_1621496, EPI_ISL_1621497, EPI_ISL_1621498, EPI_ISL_1621499, EPI_ISL_1621500, EPI_ISL_1621501, EPI_ISL_1621502, EPI_ISL_1621503, EPI_ISL_1621504, EPI_ISL_1621505, EPI_ISL_1621506, EPI_ISL_1621507, EPI_ISL_1621508, EPI_ISL_1621509, EPI_ISL_1621510, EPI_ISL_1621511, EPI_ISL_1621512, EPI_ISL_1621513, EPI_ISL_1621514, EPI_ISL_1621515, EPI_ISL_1621516, EPI_ISL_1621517, EPI_ISL_1621518, EPI_ISL_1621519, EPI_ISL_1621520, EPI_ISL_1621521, EPI_ISL_1621522, EPI_ISL_1621523, EPI_ISL_1621524, EPI_ISL_1621525, EPI_ISL_1621526, EPI_ISL_1621527, EPI_ISL_1621528, EPI_ISL_1621529, EPI_ISL_1621530, EPI_ISL_1621531, EPI_ISL_1621532, EPI_ISL_1621533, EPI_ISL_1621534, EPI_ISL_1621535, EPI_ISL_1621536, EPI_ISL_1621537, EPI_ISL_1621538, EPI_ISL_1621539, EPI_ISL_1621540, EPI_ISL_1621541, EPI_ISL_1621542, EPI_ISL_1621543, EPI_ISL_1621544, EPI_ISL_1621545, EPI_ISL_1621546, EPI_ISL_1621547, EPI_ISL_1621548, EPI_ISL_1621555, EPI_ISL_1621556, EPI_ISL_1621557, EPI_ISL_1621558, EPI_ISL_1621699, EPI_ISL_1621700, EPI_ISL_1621701, EPI_ISL_1621702, EPI_ISL_1621703, EPI_ISL_1621704, EPI_ISL_1621705, EPI_ISL_1621706, EPI_ISL_1621707, EPI_ISL_1621708, EPI_ISL_1621721, EPI_ISL_1621722, EPI_ISL_1621724, EPI_ISL_1621725, EPI_ISL_1621727, EPI_ISL_1621728, EPI_ISL_1621730, EPI_ISL_1621731, EPI_ISL_1621733, EPI_ISL_1621793, EPI_ISL_1621794, EPI_ISL_1621796, EPI_ISL_1621797, EPI_ISL_1621799, EPI_ISL_1621800, EPI_ISL_1621802, EPI_ISL_1621804, EPI_ISL_1621805, EPI_ISL_1621806, EPI_ISL_1621820, EPI_ISL_1621822, EPI_ISL_1621840, EPI_ISL_1621841, EPI_ISL_1621843, EPI_ISL_1622957, EPI_ISL_1622958, EPI_ISL_1623017, EPI_ISL_1655076, EPI_ISL_1655077, EPI_ISL_1655078, EPI_ISL_1655079, EPI_ISL_1655080, EPI_ISL_1655081, EPI_ISL_1655918, EPI_ISL_1655919, EPI_ISL_1655920, EPI_ISL_1655921, EPI_ISL_1655928, EPI_ISL_1655930, EPI_ISL_1655932, EPI_ISL_1655933, EPI_ISL_1675012, EPI_ISL_1675014, EPI_ISL_1675015, EPI_ISL_1675016, EPI_ISL_1675017, EPI_ISL_1675018, EPI_ISL_1675019, EPI_ISL_1675020, EPI_ISL_1675031, EPI_ISL_1675033, EPI_ISL_1675034, EPI_ISL_1675038, EPI_ISL_1675039, EPI_ISL_1675040, EPI_ISL_1675041, EPI_ISL_1675042, EPI_ISL_1675043, EPI_ISL_1675044, EPI_ISL_1675045, EPI_ISL_1675046, EPI_ISL_1675047, EPI_ISL_1675048, EPI_ISL_1675049, EPI_ISL_1675050, EPI_ISL_1675051, EPI_ISL_1675052, EPI_ISL_1675053, EPI_ISL_1675054, EPI_ISL_1675055, EPI_ISL_1675056, EPI_ISL_1675057, EPI_ISL_1675058, EPI_ISL_1675059, EPI_ISL_1675060, EPI_ISL_1675061, EPI_ISL_1675062, EPI_ISL_1675063, EPI_ISL_1675064, EPI_ISL_1675065, EPI_ISL_1675066, EPI_ISL_1675067, EPI_ISL_1675068, EPI_ISL_1675069, EPI_ISL_1675070, EPI_ISL_1675071, EPI_ISL_1675072, EPI_ISL_1675074, EPI_ISL_1675075, EPI_ISL_1675076, EPI_ISL_1675077, EPI_ISL_1675078, EPI_ISL_1675079, EPI_ISL_1675080, EPI_ISL_1675081, EPI_ISL_1675082, EPI_ISL_1675083, EPI_ISL_1675084, EPI_ISL_1675085, EPI_ISL_1675086, EPI_ISL_1675089, EPI_ISL_1675090, EPI_ISL_1675092, EPI_ISL_1700592, EPI_ISL_1700593, EPI_ISL_1700594, EPI_ISL_1700595, EPI_ISL_1700596, EPI_ISL_1700597, EPI_ISL_1700598, EPI_ISL_1700602, EPI_ISL_1700603, EPI_ISL_1700615, EPI_ISL_1700616, EPI_ISL_1700617, EPI_ISL_1700618, EPI_ISL_1700619, EPI_ISL_1700620, EPI_ISL_1700621, EPI_ISL_1700622, EPI_ISL_1700623, EPI_ISL_1700624, EPI_ISL_1700625, EPI_ISL_1700626, EPI_ISL_1700627, EPI_ISL_1700628, EPI_ISL_1700629, EPI_ISL_1700630, EPI_ISL_1700631, EPI_ISL_1700632, EPI_ISL_1700633, EPI_ISL_1700634, EPI_ISL_1700635, EPI_ISL_1700644, EPI_ISL_1700645, EPI_ISL_1700646, EPI_ISL_1700647, EPI_ISL_1700648, EPI_ISL_1700649, EPI_ISL_1700650, EPI_ISL_1700651, EPI_ISL_1700652, EPI_ISL_1700653, EPI_ISL_1700654, EPI_ISL_1700655, EPI_ISL_1700656, EPI_ISL_1700657, EPI_ISL_1700658, EPI_ISL_1700659, EPI_ISL_1700660, EPI_ISL_1700661, EPI_ISL_1700662, EPI_ISL_1700663, EPI_ISL_1700664, EPI_ISL_1700665, EPI_ISL_1700666, EPI_ISL_1700667, EPI_ISL_1708622, EPI_ISL_1708623, EPI_ISL_1708624, EPI_ISL_1708625, EPI_ISL_1708626, EPI_ISL_1708627, EPI_ISL_1708628, EPI_ISL_1708629, EPI_ISL_1708630, EPI_ISL_1708631, EPI_ISL_1708632, EPI_ISL_1708633, EPI_ISL_1708634, EPI_ISL_1708635, EPI_ISL_1708636, EPI_ISL_1708637, EPI_ISL_1708638, EPI_ISL_1708639, EPI_ISL_1708640, EPI_ISL_1708641, EPI_ISL_1708642, EPI_ISL_1708643, EPI_ISL_1708644, EPI_ISL_1708645, EPI_ISL_1708646, EPI_ISL_1708647, EPI_ISL_1708648, EPI_ISL_1708649, EPI_ISL_1708650, EPI_ISL_1708651, EPI_ISL_1708652, EPI_ISL_1708653, EPI_ISL_1708654, EPI_ISL_1708655, EPI_ISL_1708656, EPI_ISL_1708657, EPI_ISL_1708658, EPI_ISL_1739307, EPI_ISL_1739308, EPI_ISL_1739309, EPI_ISL_1739310, EPI_ISL_1739311, EPI_ISL_1739312, EPI_ISL_1739313, EPI_ISL_1739314, EPI_ISL_1739315, EPI_ISL_1739317, EPI_ISL_1739322, EPI_ISL_1739323, EPI_ISL_1739324, EPI_ISL_1739325, EPI_ISL_1739326, EPI_ISL_1739327, EPI_ISL_1739328, EPI_ISL_1739329, EPI_ISL_1739544, EPI_ISL_1739545, EPI_ISL_1788779, EPI_ISL_1788780, EPI_ISL_1788781, EPI_ISL_1788782, EPI_ISL_1788783, EPI_ISL_1788784, EPI_ISL_1788785, EPI_ISL_1788786, EPI_ISL_1788787, EPI_ISL_1788788, EPI_ISL_1788789, EPI_ISL_1788790, EPI_ISL_1788791, EPI_ISL_1788792, EPI_ISL_1788793, EPI_ISL_1788794, EPI_ISL_1788795, EPI_ISL_1788796, EPI_ISL_1788797, EPI_ISL_1788798, EPI_ISL_1788799, EPI_ISL_1788800, EPI_ISL_1788801, EPI_ISL_1788802, EPI_ISL_1788803, EPI_ISL_1788811, EPI_ISL_1788882, EPI_ISL_1788883, EPI_ISL_1788884, EPI_ISL_1788885, EPI_ISL_1788886, EPI_ISL_1788887, EPI_ISL_1788888, EPI_ISL_1788889, EPI_ISL_1788890, EPI_ISL_1788891, EPI_ISL_1788892, EPI_ISL_1788893, EPI_ISL_1788894, EPI_ISL_1788895, EPI_ISL_1788896, EPI_ISL_1788897, EPI_ISL_1788898, EPI_ISL_1788899, EPI_ISL_1788900, EPI_ISL_1788901, EPI_ISL_1788902, EPI_ISL_1788903, EPI_ISL_1788904, EPI_ISL_1788905, EPI_ISL_1788906, EPI_ISL_1788907, EPI_ISL_1788908, EPI_ISL_1788909, EPI_ISL_1788910, EPI_ISL_1788911, EPI_ISL_1788912, EPI_ISL_1788914, EPI_ISL_1788915, EPI_ISL_1788916, EPI_ISL_1788917, EPI_ISL_1788918, EPI_ISL_1788919, EPI_ISL_1788920, EPI_ISL_1788921, EPI_ISL_1788922, EPI_ISL_1788923, EPI_ISL_1788924, EPI_ISL_1788925, EPI_ISL_1788950, EPI_ISL_1788951, EPI_ISL_1788952, EPI_ISL_1788953, EPI_ISL_1788954, EPI_ISL_1788955, EPI_ISL_1788956, EPI_ISL_1788957, EPI_ISL_1788958, EPI_ISL_1788959, EPI_ISL_1788960, EPI_ISL_1788961, EPI_ISL_1788962, EPI_ISL_1788963, EPI_ISL_1788964, EPI_ISL_1788965, EPI_ISL_1788966, EPI_ISL_1788967, EPI_ISL_1788968, EPI_ISL_1788969, EPI_ISL_1788970, EPI_ISL_1788972, EPI_ISL_1788973, EPI_ISL_1789021, EPI_ISL_1789022, EPI_ISL_1789023, EPI_ISL_1789024, EPI_ISL_1789025, EPI_ISL_1789026, EPI_ISL_1789027, EPI_ISL_1789028, EPI_ISL_1789029, EPI_ISL_1789030, EPI_ISL_1789031, EPI_ISL_1789032, EPI_ISL_1789033, EPI_ISL_1789034, EPI_ISL_1789035, EPI_ISL_1789036, EPI_ISL_1789037, EPI_ISL_1789038, EPI_ISL_1789039, EPI_ISL_1789040, EPI_ISL_1789041, EPI_ISL_1789042, EPI_ISL_1789043, EPI_ISL_1789044, EPI_ISL_1789045, EPI_ISL_1789046, EPI_ISL_1789047, EPI_ISL_1789048, EPI_ISL_1789050, EPI_ISL_1789051, EPI_ISL_1789052, EPI_ISL_1789053, EPI_ISL_1789054, EPI_ISL_1789055, EPI_ISL_1789056, EPI_ISL_1789081, EPI_ISL_1789082, EPI_ISL_1789083, EPI_ISL_1789084, EPI_ISL_1789085, EPI_ISL_1789086, EPI_ISL_1789087, EPI_ISL_1789088, EPI_ISL_1789089, EPI_ISL_1789090, EPI_ISL_1789091, EPI_ISL_1789092, EPI_ISL_1789093, EPI_ISL_1789094, EPI_ISL_1789095, EPI_ISL_1789096, EPI_ISL_1789097, EPI_ISL_1789098, EPI_ISL_1789099, EPI_ISL_1789100, EPI_ISL_1789101, EPI_ISL_1789102, EPI_ISL_1789103, EPI_ISL_1821474, EPI_ISL_1821479, EPI_ISL_1821480, EPI_ISL_1821481, EPI_ISL_1821482, EPI_ISL_1821483, EPI_ISL_1821484, EPI_ISL_1821485, EPI_ISL_1821486, EPI_ISL_1821487, EPI_ISL_1821488, EPI_ISL_1821489, EPI_ISL_1821543, EPI_ISL_1821546, EPI_ISL_1821547, EPI_ISL_1821548, EPI_ISL_1821549, EPI_ISL_1821550, EPI_ISL_1821551, EPI_ISL_1821552, EPI_ISL_1821553, EPI_ISL_1821554, EPI_ISL_1821555, EPI_ISL_1821556, EPI_ISL_1821557, EPI_ISL_1821558, EPI_ISL_1821560, EPI_ISL_1821590, EPI_ISL_1821591, EPI_ISL_1821592, EPI_ISL_1821594, EPI_ISL_1821595, EPI_ISL_1821604, EPI_ISL_1821605, EPI_ISL_1821606, EPI_ISL_1821607, EPI_ISL_1821608, EPI_ISL_1821609, EPI_ISL_1821616, EPI_ISL_1821617, EPI_ISL_1821618, EPI_ISL_1821619, EPI_ISL_1821620, EPI_ISL_1821621, EPI_ISL_1915122, EPI_ISL_1915127, EPI_ISL_1915128, EPI_ISL_1915129, EPI_ISL_1915130, EPI_ISL_1915131, EPI_ISL_1915132, EPI_ISL_1915133, EPI_ISL_1915134, EPI_ISL_1915135, EPI_ISL_1915136, EPI_ISL_1915137, EPI_ISL_1915138, EPI_ISL_1915139, EPI_ISL_1915140, EPI_ISL_1915141, EPI_ISL_1915142, EPI_ISL_1915143, EPI_ISL_1915145, EPI_ISL_1915147, EPI_ISL_1915148, EPI_ISL_1915149, EPI_ISL_1915150, EPI_ISL_1915157, EPI_ISL_1915176, EPI_ISL_1915177, EPI_ISL_1915178, EPI_ISL_1915179, EPI_ISL_1915180, EPI_ISL_1915181, EPI_ISL_1915182, EPI_ISL_1915185, EPI_ISL_1915186, EPI_ISL_2029604, EPI_ISL_2029605, EPI_ISL_2029606, EPI_ISL_2029607, EPI_ISL_2029608, EPI_ISL_2029610, EPI_ISL_2029611, EPI_ISL_2029612, EPI_ISL_2029616, EPI_ISL_2029620, EPI_ISL_2029630, EPI_ISL_2029632, EPI_ISL_2029633, EPI_ISL_2029643, EPI_ISL_2029644, EPI_ISL_2029646, EPI_ISL_2029647, EPI_ISL_2029648, EPI_ISL_2029649, EPI_ISL_2029653, EPI_ISL_2029656, EPI_ISL_2029664, EPI_ISL_2029670, EPI_ISL_2029678, EPI_ISL_2029679, EPI_ISL_2029683, EPI_ISL_2029690, EPI_ISL_2029692, EPI_ISL_2029695, EPI_ISL_2029696, EPI_ISL_2029698, EPI_ISL_2029704, EPI_ISL_2029709, EPI_ISL_2029717, EPI_ISL_2029720, EPI_ISL_2029725, EPI_ISL_2029735, EPI_ISL_2029736, EPI_ISL_2029737, EPI_ISL_2029743, EPI_ISL_2029746, EPI_ISL_2029747, EPI_ISL_2029748, EPI_ISL_2029753, EPI_ISL_2029754, EPI_ISL_2029757, EPI_ISL_2029759, EPI_ISL_2029762, EPI_ISL_2029763, EPI_ISL_2029765, EPI_ISL_2029769, EPI_ISL_2029770, EPI_ISL_2029772, EPI_ISL_2029773, EPI_ISL_2029774, EPI_ISL_2029778, EPI_ISL_2029779, EPI_ISL_2029784, EPI_ISL_2029785, EPI_ISL_2029791, EPI_ISL_2029795, EPI_ISL_2029800, EPI_ISL_2029804, EPI_ISL_2029807, EPI_ISL_2029808, EPI_ISL_2029809, EPI_ISL_2029810, EPI_ISL_2029812, EPI_ISL_2029814, EPI_ISL_2029817, EPI_ISL_2029818, EPI_ISL_2029821, EPI_ISL_2029825, EPI_ISL_2029828, EPI_ISL_2029829, EPI_ISL_2029830, EPI_ISL_2029832, EPI_ISL_2029836, EPI_ISL_2029837, EPI_ISL_2029838, EPI_ISL_2029841, EPI_ISL_2029844, EPI_ISL_2029846, EPI_ISL_2029851, EPI_ISL_2029852, EPI_ISL_2029856, EPI_ISL_2029857, EPI_ISL_2029865, EPI_ISL_2029868, EPI_ISL_2029869, EPI_ISL_2029878, EPI_ISL_2029879, EPI_ISL_2029884, EPI_ISL_2029885, EPI_ISL_2029895, EPI_ISL_2029896, EPI_ISL_2029897, EPI_ISL_2029904, EPI_ISL_2029917, EPI_ISL_2029920, EPI_ISL_2029924, EPI_ISL_2029925, EPI_ISL_2029928, EPI_ISL_2029929, EPI_ISL_2029930, EPI_ISL_2029931, EPI_ISL_2029932, EPI_ISL_2029933, EPI_ISL_2029934, EPI_ISL_2029939, EPI_ISL_2029940, EPI_ISL_2029941, EPI_ISL_2029948, EPI_ISL_2029952, EPI_ISL_2029956, EPI_ISL_2029962, EPI_ISL_2029965, EPI_ISL_2029970, EPI_ISL_2029971, EPI_ISL_2029972, EPI_ISL_2029977, EPI_ISL_2029980, EPI_ISL_2029984, EPI_ISL_2029985, EPI_ISL_2029986, EPI_ISL_2029990, EPI_ISL_2029991, EPI_ISL_2029997, EPI_ISL_2029998, EPI_ISL_2030002, EPI_ISL_2030003, EPI_ISL_2030006, EPI_ISL_2030007, EPI_ISL_2030009, EPI_ISL_2030010, EPI_ISL_2030012, EPI_ISL_2030014, EPI_ISL_2030015, EPI_ISL_2030016, EPI_ISL_2030020, EPI_ISL_2030023, EPI_ISL_2030024, EPI_ISL_2030028, EPI_ISL_2030031, EPI_ISL_2030035, EPI_ISL_2030036, EPI_ISL_2030038, EPI_ISL_2030039, EPI_ISL_2030040, EPI_ISL_2030041, EPI_ISL_2030044, EPI_ISL_2030045, EPI_ISL_2030046, EPI_ISL_2030047, EPI_ISL_2030050, EPI_ISL_2030051, EPI_ISL_2030057, EPI_ISL_2030058, EPI_ISL_2030064, EPI_ISL_2030066, EPI_ISL_2030067, EPI_ISL_2030069, EPI_ISL_2030070, EPI_ISL_2030072, EPI_ISL_2030074, EPI_ISL_2030076, EPI_ISL_2030078, EPI_ISL_2030079, EPI_ISL_2030080, EPI_ISL_2030081, EPI_ISL_2030082, EPI_ISL_2030083, EPI_ISL_2030084, EPI_ISL_2030085, EPI_ISL_2030087, EPI_ISL_2030088, EPI_ISL_2030089, EPI_ISL_2030091, EPI_ISL_2030093, EPI_ISL_2030094, EPI_ISL_2030096, EPI_ISL_2030097, EPI_ISL_2030098, EPI_ISL_2030102, EPI_ISL_2030103, EPI_ISL_2030104, EPI_ISL_2030107, EPI_ISL_2030108, EPI_ISL_2030109, EPI_ISL_2030110, EPI_ISL_2030112, EPI_ISL_2030113, EPI_ISL_2030114, EPI_ISL_2030115, EPI_ISL_2030116, EPI_ISL_2030117, EPI_ISL_2030118, EPI_ISL_2030119, EPI_ISL_2030120, EPI_ISL_2030121, EPI_ISL_2030122, EPI_ISL_2030123, EPI_ISL_2030124, EPI_ISL_2030125, EPI_ISL_2030126, EPI_ISL_2030128, EPI_ISL_2030131, EPI_ISL_2030133, EPI_ISL_2030134, EPI_ISL_2030135, EPI_ISL_2030136, EPI_ISL_2030137, EPI_ISL_2030138, EPI_ISL_2030139, EPI_ISL_2030140, EPI_ISL_2030141, EPI_ISL_2030142, EPI_ISL_2030144, EPI_ISL_2030145, EPI_ISL_2030146, EPI_ISL_2030147, EPI_ISL_2030148, EPI_ISL_2030150, EPI_ISL_2030151, EPI_ISL_2030153, EPI_ISL_2030154, EPI_ISL_2030159, EPI_ISL_2030160, EPI_ISL_2030162, EPI_ISL_2030163, EPI_ISL_2030166, EPI_ISL_2030168, EPI_ISL_2030171, EPI_ISL_2030172, EPI_ISL_2030173, EPI_ISL_2030174, EPI_ISL_2030176, EPI_ISL_2030177, EPI_ISL_2030179, EPI_ISL_2178413, EPI_ISL_2178415, EPI_ISL_2178417, EPI_ISL_2178418, EPI_ISL_2178419, EPI_ISL_2178420, EPI_ISL_2178421, EPI_ISL_2178422, EPI_ISL_2178423, EPI_ISL_2178438, EPI_ISL_2178439, EPI_ISL_2178440, EPI_ISL_2178441, EPI_ISL_2178445, EPI_ISL_2178447, EPI_ISL_2178448, EPI_ISL_2178450, EPI_ISL_2178469, EPI_ISL_2178470, EPI_ISL_2178472, EPI_ISL_2178473, EPI_ISL_2178476, EPI_ISL_2178481, EPI_ISL_2178482, EPI_ISL_2178488, EPI_ISL_2178489, EPI_ISL_2178490, EPI_ISL_2178498, EPI_ISL_2178499, EPI_ISL_2178500, EPI_ISL_2178501, EPI_ISL_2178502, EPI_ISL_2178504, EPI_ISL_2178505, EPI_ISL_2178506, EPI_ISL_2178507, EPI_ISL_2178508, EPI_ISL_2178510, EPI_ISL_2188317, EPI_ISL_2188318, EPI_ISL_2188319, EPI_ISL_2188320, EPI_ISL_2188321, EPI_ISL_2188322, EPI_ISL_2188323, EPI_ISL_2188324, EPI_ISL_2188327, EPI_ISL_2188338, EPI_ISL_2188339, EPI_ISL_2188340, EPI_ISL_2188345, EPI_ISL_2188346, EPI_ISL_2188347, EPI_ISL_2188348, EPI_ISL_2188349, EPI_ISL_2188351, EPI_ISL_2188352, EPI_ISL_2188359, EPI_ISL_2188360, EPI_ISL_2188361, EPI_ISL_2188362, EPI_ISL_2188363, EPI_ISL_2188368, EPI_ISL_2188369, EPI_ISL_2188370, EPI_ISL_2188373, EPI_ISL_2188374, EPI_ISL_2188375, EPI_ISL_2188376, EPI_ISL_2188377, EPI_ISL_2188378, EPI_ISL_2188379, EPI_ISL_2188380, EPI_ISL_2188381, EPI_ISL_2188382, EPI_ISL_2188383, EPI_ISL_2188384, EPI_ISL_2188385, EPI_ISL_2188386, EPI_ISL_2188411, EPI_ISL_2188412, EPI_ISL_2188413, EPI_ISL_2188414, EPI_ISL_2188415, EPI_ISL_2188416, EPI_ISL_2188417, EPI_ISL_2188418, EPI_ISL_2188419, EPI_ISL_2188420, EPI_ISL_2188422, EPI_ISL_2188423, EPI_ISL_2188424, EPI_ISL_2188427, EPI_ISL_2188439, EPI_ISL_2188440, EPI_ISL_2188441, EPI_ISL_2188442, EPI_ISL_2188443, EPI_ISL_2188444, EPI_ISL_2188445, EPI_ISL_2188446, EPI_ISL_2188447, EPI_ISL_2188448, EPI_ISL_2188449, EPI_ISL_2188450, EPI_ISL_2188451, EPI_ISL_2188452, EPI_ISL_2188453, EPI_ISL_2188454, EPI_ISL_2188455, EPI_ISL_2188456, EPI_ISL_2188457, EPI_ISL_2188458, EPI_ISL_2188459, EPI_ISL_2188460, EPI_ISL_2188461, EPI_ISL_2188462, EPI_ISL_2188463, EPI_ISL_2188464, EPI_ISL_2188465, EPI_ISL_2188466, EPI_ISL_2188467, EPI_ISL_2188468, EPI_ISL_2188469, EPI_ISL_2188470, EPI_ISL_2188471, EPI_ISL_2188472, EPI_ISL_2188473, EPI_ISL_2188474, EPI_ISL_2188475, EPI_ISL_2188476, EPI_ISL_2188477, EPI_ISL_2188478, EPI_ISL_2188479, EPI_ISL_2188480, EPI_ISL_2188481, EPI_ISL_2188482, EPI_ISL_2188483, EPI_ISL_2226590, EPI_ISL_2259085, EPI_ISL_2259087, EPI_ISL_2259088, EPI_ISL_2259089, EPI_ISL_2259090, EPI_ISL_2259094, EPI_ISL_2259095, EPI_ISL_2279586, EPI_ISL_2279587, EPI_ISL_2279588, EPI_ISL_2279589, EPI_ISL_2279590, EPI_ISL_2279591, EPI_ISL_2279592, EPI_ISL_2279593, EPI_ISL_2279594, EPI_ISL_2279595, EPI_ISL_2279596, EPI_ISL_2279597, EPI_ISL_2279598, EPI_ISL_2279599, EPI_ISL_2279600, EPI_ISL_2279601, EPI_ISL_2279602, EPI_ISL_2279603, EPI_ISL_2279604, EPI_ISL_2279605, EPI_ISL_2279606, EPI_ISL_2279607, EPI_ISL_2279608, EPI_ISL_2279609, EPI_ISL_2279610, EPI_ISL_2279612, EPI_ISL_2279613, EPI_ISL_2279614, EPI_ISL_2279615, EPI_ISL_2279616, EPI_ISL_2279617, EPI_ISL_2279618, EPI_ISL_2279619, EPI_ISL_2279620, EPI_ISL_2279621, EPI_ISL_2279622, EPI_ISL_2279623, EPI_ISL_2279624, EPI_ISL_2279625, EPI_ISL_2279626, EPI_ISL_2279627, EPI_ISL_2279628, EPI_ISL_2279629, EPI_ISL_2279630, EPI_ISL_2279631, EPI_ISL_2279632, EPI_ISL_2279633, EPI_ISL_2279634, EPI_ISL_2279635, EPI_ISL_2279636, EPI_ISL_2279637, EPI_ISL_2279638, EPI_ISL_2279639, EPI_ISL_2279640, EPI_ISL_2279641, EPI_ISL_2279642, EPI_ISL_2279643, EPI_ISL_2279644, EPI_ISL_2279645, EPI_ISL_2279646, EPI_ISL_2279651, EPI_ISL_2279652, EPI_ISL_2279653, EPI_ISL_2279654, EPI_ISL_2293271, EPI_ISL_2293273, EPI_ISL_2293274, EPI_ISL_2293275, EPI_ISL_2293276, EPI_ISL_2293281, EPI_ISL_2293283, EPI_ISL_2293284, EPI_ISL_2293285, EPI_ISL_2293292, EPI_ISL_2293293, EPI_ISL_2293294, EPI_ISL_2293295, EPI_ISL_2293296, EPI_ISL_2293297, EPI_ISL_2293298, EPI_ISL_2293299, EPI_ISL_2293300, EPI_ISL_2293301, EPI_ISL_2293302, EPI_ISL_2293304, EPI_ISL_2293305, EPI_ISL_2293306, EPI_ISL_2293307, EPI_ISL_2293308, EPI_ISL_2293309, EPI_ISL_2293310, EPI_ISL_2293311, EPI_ISL_2293312, EPI_ISL_2293313, EPI_ISL_2293314, EPI_ISL_2293315, EPI_ISL_2293316, EPI_ISL_2293317, EPI_ISL_2293318, EPI_ISL_2293319, EPI_ISL_2293320, EPI_ISL_2293321, EPI_ISL_2293322, EPI_ISL_2293323, EPI_ISL_2293326, EPI_ISL_2293327, EPI_ISL_2293383, EPI_ISL_2293384, EPI_ISL_2293385, EPI_ISL_2293464, EPI_ISL_2293465, EPI_ISL_2293466, EPI_ISL_2293467, EPI_ISL_2293468, EPI_ISL_2293469, EPI_ISL_2293470, EPI_ISL_2293471, EPI_ISL_2293472, EPI_ISL_2293473, EPI_ISL_2293481, EPI_ISL_2293482, EPI_ISL_2293483, EPI_ISL_2293484, EPI_ISL_2293485, EPI_ISL_2293486, EPI_ISL_2293487, EPI_ISL_2293488, EPI_ISL_2293489, EPI_ISL_2293490, EPI_ISL_2293491, EPI_ISL_2293492, EPI_ISL_2293493, EPI_ISL_2293494, EPI_ISL_2293495, EPI_ISL_2293496, EPI_ISL_2293497, EPI_ISL_2293498, EPI_ISL_2293500, EPI_ISL_2293501, EPI_ISL_2293502, EPI_ISL_2293503, EPI_ISL_2293504, EPI_ISL_2293505, EPI_ISL_2293506, EPI_ISL_2293507, EPI_ISL_2293508, EPI_ISL_2293509, EPI_ISL_2293510, EPI_ISL_2293511, EPI_ISL_2293512, EPI_ISL_2293513, EPI_ISL_2293514, EPI_ISL_2293515, EPI_ISL_2293516, EPI_ISL_2293517, EPI_ISL_2293518, EPI_ISL_2293519, EPI_ISL_2293520, EPI_ISL_2293521, EPI_ISL_2293570, EPI_ISL_2293571, EPI_ISL_2293572, EPI_ISL_2374169, EPI_ISL_2374170, EPI_ISL_2374171, EPI_ISL_2374172, EPI_ISL_2374173, EPI_ISL_2374174, EPI_ISL_2374175, EPI_ISL_2374176, EPI_ISL_2374177, EPI_ISL_2374178, EPI_ISL_2374179, EPI_ISL_2374180, EPI_ISL_2374181, EPI_ISL_2374182, EPI_ISL_2374183, EPI_ISL_2374184, EPI_ISL_2374185, EPI_ISL_2374186, EPI_ISL_2374187, EPI_ISL_2374188, EPI_ISL_2374189, EPI_ISL_2374190, EPI_ISL_2374191, EPI_ISL_2374269, EPI_ISL_2374270, EPI_ISL_2374271, EPI_ISL_2374272, EPI_ISL_2374273, EPI_ISL_2374333, EPI_ISL_2374334, EPI_ISL_2374335, EPI_ISL_2374336, EPI_ISL_2374337, EPI_ISL_2374339, EPI_ISL_2374371, EPI_ISL_2374379, EPI_ISL_2374380, EPI_ISL_2374381, EPI_ISL_2374382, EPI_ISL_2374383, EPI_ISL_2374388, EPI_ISL_2374389, EPI_ISL_2374390, EPI_ISL_2374391, EPI_ISL_2374392, EPI_ISL_2374393, EPI_ISL_2374394, EPI_ISL_2374408, EPI_ISL_2374409, EPI_ISL_2374410, EPI_ISL_2374411, EPI_ISL_2374412, EPI_ISL_2374413, EPI_ISL_2374414, EPI_ISL_2374415, EPI_ISL_2374427, EPI_ISL_2374440, EPI_ISL_2374441, EPI_ISL_2374442, EPI_ISL_2374443, EPI_ISL_2374444, EPI_ISL_2374445, EPI_ISL_2374446, EPI_ISL_2374447, EPI_ISL_2374448, EPI_ISL_2374449, EPI_ISL_2374450, EPI_ISL_2374451, EPI_ISL_2374452, EPI_ISL_2374453, EPI_ISL_2374454, EPI_ISL_2374455, EPI_ISL_2374456, EPI_ISL_2374474, EPI_ISL_2374475, EPI_ISL_2374476, EPI_ISL_2374477, EPI_ISL_2374478, EPI_ISL_2374480, EPI_ISL_2462886, EPI_ISL_2462887, EPI_ISL_2462894, EPI_ISL_2462895, EPI_ISL_2462896, EPI_ISL_2462897, EPI_ISL_2462898, EPI_ISL_2462899, EPI_ISL_2462900, EPI_ISL_2462901, EPI_ISL_2462902, EPI_ISL_2462904, EPI_ISL_2462905, EPI_ISL_2462906, EPI_ISL_2462907, EPI_ISL_2462915, EPI_ISL_2462916, EPI_ISL_2462919, EPI_ISL_2462920, EPI_ISL_2462922, EPI_ISL_2462923, EPI_ISL_2462924, EPI_ISL_2462925, EPI_ISL_2462927, EPI_ISL_2462928, EPI_ISL_2462929, EPI_ISL_2462930, EPI_ISL_2462931, EPI_ISL_2462932, EPI_ISL_2462933, EPI_ISL_2462934, EPI_ISL_2462935, EPI_ISL_2462936, EPI_ISL_2462937, EPI_ISL_2462938, EPI_ISL_2462940, EPI_ISL_2462941, EPI_ISL_2462942, EPI_ISL_2462943, EPI_ISL_2462953, EPI_ISL_2462954, EPI_ISL_2462956, EPI_ISL_2462957, EPI_ISL_2462958, EPI_ISL_2462959, EPI_ISL_2462960, EPI_ISL_2462961, EPI_ISL_2462962, EPI_ISL_2462963, EPI_ISL_2462965, EPI_ISL_2462968, EPI_ISL_2464024, EPI_ISL_2464025, EPI_ISL_2464026, EPI_ISL_2464027, EPI_ISL_2464028, EPI_ISL_2464029, EPI_ISL_2464030, EPI_ISL_2464031, EPI_ISL_2464032, EPI_ISL_2464033, EPI_ISL_2464034, EPI_ISL_2464035, EPI_ISL_2464036, EPI_ISL_2464037, EPI_ISL_2464038, EPI_ISL_2464039, EPI_ISL_2464040, EPI_ISL_2464041, EPI_ISL_2464042, EPI_ISL_2464043, EPI_ISL_2464044, EPI_ISL_2464045, EPI_ISL_2464046, EPI_ISL_2464047, EPI_ISL_2464048, EPI_ISL_2464049, EPI_ISL_2464050, EPI_ISL_2464051, EPI_ISL_2464052, EPI_ISL_2464053, EPI_ISL_2464054, EPI_ISL_2464055, EPI_ISL_2464056, EPI_ISL_2464057, EPI_ISL_2464058, EPI_ISL_2464059, EPI_ISL_2464060, EPI_ISL_2464061, EPI_ISL_2464062, EPI_ISL_2464063, EPI_ISL_2464064, EPI_ISL_2464065, EPI_ISL_2464066, EPI_ISL_2464067, EPI_ISL_2464068, EPI_ISL_2464069, EPI_ISL_2464070, EPI_ISL_2464071, EPI_ISL_2464072, EPI_ISL_2464073, EPI_ISL_2464074, EPI_ISL_2464075, EPI_ISL_2464079, EPI_ISL_2464080, EPI_ISL_2464081, EPI_ISL_2464082, EPI_ISL_2464083, EPI_ISL_2464084, EPI_ISL_2464085, EPI_ISL_2464086, EPI_ISL_2464087, EPI_ISL_2464088, EPI_ISL_2464089, EPI_ISL_2464090, EPI_ISL_2464091, EPI_ISL_2464092, EPI_ISL_2464093, EPI_ISL_2464094, EPI_ISL_2464095, EPI_ISL_2464096, EPI_ISL_2464097, EPI_ISL_2464099, EPI_ISL_2464100, EPI_ISL_2464101, EPI_ISL_2464102, EPI_ISL_2464103, EPI_ISL_2464104, EPI_ISL_2464105, EPI_ISL_2464106, EPI_ISL_2464107, EPI_ISL_2464108, EPI_ISL_2464109, EPI_ISL_2464110, EPI_ISL_2464111, EPI_ISL_2464112, EPI_ISL_2464189, EPI_ISL_2464190, EPI_ISL_2464191, EPI_ISL_2464239, EPI_ISL_2464240, EPI_ISL_2464241, EPI_ISL_2464242, EPI_ISL_2464243, EPI_ISL_2464244, EPI_ISL_2464245, EPI_ISL_2464247, EPI_ISL_2464248, EPI_ISL_2464249, EPI_ISL_2464250, EPI_ISL_2464251, EPI_ISL_2464252, EPI_ISL_2464253, EPI_ISL_2464254, EPI_ISL_2464255, EPI_ISL_2464256, EPI_ISL_2464267, EPI_ISL_2464268, EPI_ISL_2464269, EPI_ISL_2464270, EPI_ISL_2464271, EPI_ISL_2464272, EPI_ISL_2464273, EPI_ISL_2464274, EPI_ISL_2464275, EPI_ISL_2464276, EPI_ISL_2464277, EPI_ISL_2464278, EPI_ISL_2531819, EPI_ISL_2531823, EPI_ISL_2531827, EPI_ISL_2531831, EPI_ISL_2531834, EPI_ISL_2531839, EPI_ISL_2531843, EPI_ISL_2531847, EPI_ISL_2531851, EPI_ISL_2531855, EPI_ISL_2531859, EPI_ISL_2531864, EPI_ISL_2531868, EPI_ISL_2531873, EPI_ISL_2531877, EPI_ISL_2532178, EPI_ISL_2532189, EPI_ISL_2532193, EPI_ISL_2532292, EPI_ISL_2532293, EPI_ISL_2532295, EPI_ISL_2532296, EPI_ISL_2532297, EPI_ISL_2532299, EPI_ISL_2532300, EPI_ISL_2532301, EPI_ISL_2532303, EPI_ISL_2532304, EPI_ISL_2532305, EPI_ISL_2532307, EPI_ISL_2532308, EPI_ISL_2532309, EPI_ISL_2532311, EPI_ISL_2532312, EPI_ISL_2532313, EPI_ISL_2532315, EPI_ISL_2532353, EPI_ISL_2532354, EPI_ISL_2532355, EPI_ISL_2532356, EPI_ISL_2532357, EPI_ISL_2532358, EPI_ISL_2532359, EPI_ISL_2532360, EPI_ISL_2532388, EPI_ISL_2532389, EPI_ISL_2532392, EPI_ISL_2532393, EPI_ISL_2532394, EPI_ISL_2532395, EPI_ISL_2532396, EPI_ISL_2535242, EPI_ISL_2535266, EPI_ISL_2535267, EPI_ISL_2535268, EPI_ISL_2535269, EPI_ISL_2535270, EPI_ISL_2535271, EPI_ISL_2535272, EPI_ISL_2535274, EPI_ISL_2535436, EPI_ISL_2535438, EPI_ISL_2535439, EPI_ISL_2535440, EPI_ISL_2535441, EPI_ISL_2535442, EPI_ISL_2535443, EPI_ISL_2535444, EPI_ISL_2535471, EPI_ISL_2535472, EPI_ISL_2535473, EPI_ISL_2535474, EPI_ISL_2535475, EPI_ISL_2535476, EPI_ISL_2535477, EPI_ISL_2535478, EPI_ISL_2535479, EPI_ISL_2535480, EPI_ISL_2535481, EPI_ISL_2535482, EPI_ISL_2535555, EPI_ISL_2535557, EPI_ISL_2535558, EPI_ISL_2535559, EPI_ISL_2612598, EPI_ISL_2612599, EPI_ISL_2612600, EPI_ISL_2612602, EPI_ISL_2612603, EPI_ISL_2612604, EPI_ISL_2612605, EPI_ISL_2612622, EPI_ISL_2612623, EPI_ISL_2612624, EPI_ISL_2612625, EPI_ISL_2612626, EPI_ISL_2612627, EPI_ISL_2612628, EPI_ISL_2612629, EPI_ISL_2612630, EPI_ISL_2612669, EPI_ISL_2612670, EPI_ISL_2627940, EPI_ISL_2627941, EPI_ISL_2627942, EPI_ISL_2627943, EPI_ISL_2627944, EPI_ISL_2627945, EPI_ISL_2627947, EPI_ISL_2627948, EPI_ISL_2627952, EPI_ISL_2627953, EPI_ISL_2627954, EPI_ISL_2627955, EPI_ISL_2627956, EPI_ISL_2627957, EPI_ISL_2627958, EPI_ISL_2627959, EPI_ISL_2627960, EPI_ISL_2627962, EPI_ISL_2627963, EPI_ISL_2627964, EPI_ISL_2627965, EPI_ISL_2627966, EPI_ISL_2627967, EPI_ISL_2627968, EPI_ISL_2627969, EPI_ISL_2627970, EPI_ISL_2627975, EPI_ISL_2627976, EPI_ISL_2627978, EPI_ISL_2627979, EPI_ISL_2627980, EPI_ISL_2627981, EPI_ISL_2627982, EPI_ISL_2627983, EPI_ISL_2627984, EPI_ISL_2627985, EPI_ISL_2627986, EPI_ISL_2627987, EPI_ISL_2627988, EPI_ISL_2627991, EPI_ISL_2627992, EPI_ISL_2627993, EPI_ISL_2627994, EPI_ISL_2627995, EPI_ISL_2627996, EPI_ISL_2628274, EPI_ISL_2628275, EPI_ISL_2628276, EPI_ISL_2628277, EPI_ISL_2628278, EPI_ISL_2628279, EPI_ISL_2628280, EPI_ISL_2628281, EPI_ISL_2628282, EPI_ISL_2628283, EPI_ISL_2628284, EPI_ISL_2628285, EPI_ISL_2628286, EPI_ISL_2628287, EPI_ISL_2628288, EPI_ISL_2628289, EPI_ISL_2628290, EPI_ISL_2628291, EPI_ISL_2628292, EPI_ISL_2628293, EPI_ISL_2628294, EPI_ISL_2709258, EPI_ISL_2709259, EPI_ISL_2709260, EPI_ISL_2709266, EPI_ISL_2709267, EPI_ISL_2709278, EPI_ISL_2757658, EPI_ISL_2757660, EPI_ISL_2757661, EPI_ISL_2757662, EPI_ISL_2757663, EPI_ISL_2757664, EPI_ISL_2757665, EPI_ISL_2757666, EPI_ISL_2757667, EPI_ISL_2757668, EPI_ISL_2757669, EPI_ISL_2757670, EPI_ISL_2757671, EPI_ISL_2757672, EPI_ISL_2757673, EPI_ISL_2757674, EPI_ISL_2757675, EPI_ISL_2757676, EPI_ISL_2757677, EPI_ISL_2757678, EPI_ISL_2790804, EPI_ISL_2790805, EPI_ISL_2790806, EPI_ISL_2790807, EPI_ISL_2790808, EPI_ISL_2790809, EPI_ISL_2790810, EPI_ISL_2790811, EPI_ISL_2790812, EPI_ISL_2790813, EPI_ISL_2790814, EPI_ISL_2790815, EPI_ISL_2790816, EPI_ISL_2790817, EPI_ISL_2790818, EPI_ISL_2790819, EPI_ISL_2790820, EPI_ISL_2790821, EPI_ISL_2790822, EPI_ISL_2790823, EPI_ISL_2790824, EPI_ISL_2790825, EPI_ISL_2790826, EPI_ISL_2790827, EPI_ISL_2790828, EPI_ISL_2790829, EPI_ISL_2790830, EPI_ISL_2790831, EPI_ISL_2790832, EPI_ISL_2790833, EPI_ISL_2790834, EPI_ISL_2790835, EPI_ISL_2790836, EPI_ISL_2790837, EPI_ISL_2790838, EPI_ISL_2790839, EPI_ISL_2790840, EPI_ISL_2790841, EPI_ISL_2790842, EPI_ISL_2790843, EPI_ISL_2790844, EPI_ISL_2790845, EPI_ISL_2790846, EPI_ISL_2790847, EPI_ISL_2790848, EPI_ISL_2790849, EPI_ISL_2790850, EPI_ISL_2790851, EPI_ISL_2790852, EPI_ISL_2790853, EPI_ISL_2790854, EPI_ISL_2790855, EPI_ISL_2790856, EPI_ISL_2790860, EPI_ISL_2790861, EPI_ISL_2790901, EPI_ISL_2790902, EPI_ISL_2790903, EPI_ISL_2790904, EPI_ISL_2790909, EPI_ISL_2790925, EPI_ISL_2790926, EPI_ISL_2790927, EPI_ISL_2790928, EPI_ISL_2790981, EPI_ISL_2790982, EPI_ISL_2790983, EPI_ISL_2790984, EPI_ISL_2790985, EPI_ISL_2790986, EPI_ISL_2790987, EPI_ISL_2790992, EPI_ISL_2790993, EPI_ISL_2790994, EPI_ISL_2790998, EPI_ISL_2790999, EPI_ISL_2791000, EPI_ISL_2791001, EPI_ISL_2791002, EPI_ISL_2791003, EPI_ISL_2791004, EPI_ISL_2791005, EPI_ISL_2791006, EPI_ISL_2791007, EPI_ISL_2791008, EPI_ISL_2791009, EPI_ISL_2791010, EPI_ISL_2791011, EPI_ISL_2791012, EPI_ISL_2791013, EPI_ISL_2791014, EPI_ISL_2791015, EPI_ISL_2791016, EPI_ISL_2791017, EPI_ISL_2791018, EPI_ISL_2791019, EPI_ISL_2791020, EPI_ISL_2835737, EPI_ISL_2835738, EPI_ISL_2835739, EPI_ISL_2835740, EPI_ISL_2835741, EPI_ISL_2835742, EPI_ISL_2835834, EPI_ISL_2835835, EPI_ISL_2835843, EPI_ISL_2835844, EPI_ISL_2835845, EPI_ISL_2835846, EPI_ISL_2835847, EPI_ISL_2835848, EPI_ISL_2835877, EPI_ISL_2835878, EPI_ISL_2835879, EPI_ISL_2835880, EPI_ISL_2835884, EPI_ISL_2835897, EPI_ISL_2835898, EPI_ISL_2835899, EPI_ISL_2835900, EPI_ISL_2835901, EPI_ISL_2835902, EPI_ISL_2835903, EPI_ISL_2835904, EPI_ISL_2835905, EPI_ISL_2835906, EPI_ISL_2835907, EPI_ISL_2835908, EPI_ISL_2835909, EPI_ISL_2835910, EPI_ISL_2877292, EPI_ISL_2877293, EPI_ISL_2877294, EPI_ISL_2877295, EPI_ISL_2877296, EPI_ISL_2877297, EPI_ISL_2877298, EPI_ISL_2877301, EPI_ISL_2877302, EPI_ISL_2877303, EPI_ISL_2877313, EPI_ISL_2877314, EPI_ISL_2877315, EPI_ISL_2877316, EPI_ISL_2877317, EPI_ISL_2877318, EPI_ISL_2877319, EPI_ISL_2877320, EPI_ISL_2877321, EPI_ISL_2877322, EPI_ISL_2877323, EPI_ISL_2877324, EPI_ISL_2877325, EPI_ISL_2877327, EPI_ISL_2877328, EPI_ISL_2877329, EPI_ISL_2877330, EPI_ISL_2877331, EPI_ISL_2877332, EPI_ISL_2877333, EPI_ISL_2877334, EPI_ISL_2877335, EPI_ISL_2877336, EPI_ISL_2877337, EPI_ISL_2877338, EPI_ISL_2877339, EPI_ISL_2877340, EPI_ISL_2877341, EPI_ISL_2877342, EPI_ISL_2877343, EPI_ISL_2877344, EPI_ISL_2877345, EPI_ISL_2877346, EPI_ISL_2877347, EPI_ISL_2877355, EPI_ISL_2877357, EPI_ISL_2877359, EPI_ISL_2877361, EPI_ISL_2877363, EPI_ISL_2877364, EPI_ISL_2877366, EPI_ISL_2877368, EPI_ISL_2877371, EPI_ISL_2877373, EPI_ISL_2877375, EPI_ISL_2877377, EPI_ISL_2877379, EPI_ISL_2877381, EPI_ISL_2877383, EPI_ISL_2877384, EPI_ISL_2877386, EPI_ISL_2877388, EPI_ISL_2877390, EPI_ISL_2877392, EPI_ISL_2877394, EPI_ISL_2877395, EPI_ISL_2877397, EPI_ISL_2877399, EPI_ISL_2877401, EPI_ISL_2877403, EPI_ISL_2877405, EPI_ISL_2877407, EPI_ISL_2877408, EPI_ISL_2877410, EPI_ISL_2877412, EPI_ISL_2877414, EPI_ISL_2877416, EPI_ISL_2877418, EPI_ISL_2877420, EPI_ISL_2877422, EPI_ISL_2877423, EPI_ISL_2877425, EPI_ISL_2877427, EPI_ISL_2877429, EPI_ISL_2877440, EPI_ISL_2877442, EPI_ISL_2877444, EPI_ISL_2877446, EPI_ISL_2877448, EPI_ISL_2877450, EPI_ISL_2877451, EPI_ISL_2877452, EPI_ISL_2877453, EPI_ISL_2877454, EPI_ISL_2877455, EPI_ISL_2877456, EPI_ISL_2877457, EPI_ISL_2877458, EPI_ISL_2877460, EPI_ISL_2877461, EPI_ISL_2877462, EPI_ISL_2877463, EPI_ISL_2877464, EPI_ISL_2877469, EPI_ISL_2877470, EPI_ISL_2877471, EPI_ISL_2877472, EPI_ISL_2877473, EPI_ISL_2877474, EPI_ISL_2877475, EPI_ISL_2877476, EPI_ISL_2877477, EPI_ISL_2877478, EPI_ISL_2877479, EPI_ISL_2877480, EPI_ISL_2877481, EPI_ISL_2877482, EPI_ISL_2877483, EPI_ISL_2877484, EPI_ISL_2877485, EPI_ISL_2877486, EPI_ISL_2877488, EPI_ISL_2877489, EPI_ISL_2877490, EPI_ISL_2877491, EPI_ISL_2877492, EPI_ISL_2877493, EPI_ISL_2877494, EPI_ISL_2877495, EPI_ISL_2877496, EPI_ISL_2877497, EPI_ISL_2923115, EPI_ISL_2923116, EPI_ISL_2923120, EPI_ISL_2923125, EPI_ISL_2923126, EPI_ISL_2923127, EPI_ISL_2923128, EPI_ISL_2923129, EPI_ISL_2923138, EPI_ISL_2923162, EPI_ISL_2923163, EPI_ISL_2923164, EPI_ISL_2923165, EPI_ISL_2923167, EPI_ISL_2923267, EPI_ISL_2923268, EPI_ISL_2923269, EPI_ISL_2923270, EPI_ISL_2931263, EPI_ISL_2931264, EPI_ISL_2958699, EPI_ISL_2958700, EPI_ISL_2958701, EPI_ISL_2958702, EPI_ISL_2958704, EPI_ISL_2958705, EPI_ISL_2958706, EPI_ISL_2958707, EPI_ISL_2958708, EPI_ISL_2958709, EPI_ISL_2958710, EPI_ISL_2958711, EPI_ISL_2958712, EPI_ISL_2958713, EPI_ISL_2958714, EPI_ISL_2958715, EPI_ISL_2958716, EPI_ISL_2958717, EPI_ISL_2958718, EPI_ISL_2958719, EPI_ISL_2958720, EPI_ISL_2958726, EPI_ISL_2958727, EPI_ISL_2958728, EPI_ISL_2958729, EPI_ISL_2958730, EPI_ISL_2958731, EPI_ISL_2958732, EPI_ISL_2958733, EPI_ISL_2958734, EPI_ISL_2958735, EPI_ISL_2958765, EPI_ISL_2958766, EPI_ISL_2958767, EPI_ISL_2958768, EPI_ISL_2958769, EPI_ISL_2958807, EPI_ISL_2958808, EPI_ISL_2958809, EPI_ISL_2958810, EPI_ISL_2958811, EPI_ISL_2958812, EPI_ISL_3031650, EPI_ISL_3031651, EPI_ISL_3031652, EPI_ISL_3031653, EPI_ISL_3031654, EPI_ISL_3031655, EPI_ISL_3031656, EPI_ISL_3031657, EPI_ISL_3031658, EPI_ISL_3031659, EPI_ISL_3031681, EPI_ISL_3031682, EPI_ISL_3031683, EPI_ISL_3031684, EPI_ISL_3031685, EPI_ISL_3031688, EPI_ISL_3031689, EPI_ISL_3031697, EPI_ISL_3031698, EPI_ISL_3031699, EPI_ISL_3031700, EPI_ISL_3031703, EPI_ISL_3031704, EPI_ISL_3031707, EPI_ISL_3031708, EPI_ISL_3031790, EPI_ISL_3031792, EPI_ISL_3031793, EPI_ISL_3031794, EPI_ISL_3031888, EPI_ISL_3031913, EPI_ISL_3031914, EPI_ISL_3031915, EPI_ISL_3031916, EPI_ISL_3031917, EPI_ISL_3031918, EPI_ISL_3031919, EPI_ISL_3031923, EPI_ISL_3031924, EPI_ISL_3058201, EPI_ISL_3058202, EPI_ISL_3058217, EPI_ISL_3058218, EPI_ISL_3058219, EPI_ISL_3058220, EPI_ISL_3058221, EPI_ISL_3058222, EPI_ISL_3058223, EPI_ISL_3058224, EPI_ISL_3058225, EPI_ISL_3058226, EPI_ISL_3058227, EPI_ISL_3058228, EPI_ISL_3058229, EPI_ISL_3058230, EPI_ISL_3058231, EPI_ISL_3058232, EPI_ISL_3058233, EPI_ISL_3058234, EPI_ISL_3058235, EPI_ISL_3058236, EPI_ISL_3058240, EPI_ISL_3058245, EPI_ISL_3058246, EPI_ISL_3058247, EPI_ISL_3058248, EPI_ISL_3058249, EPI_ISL_3058250, EPI_ISL_3061858, EPI_ISL_3061859, EPI_ISL_3061909, EPI_ISL_3153347, EPI_ISL_3153354, EPI_ISL_3153355, EPI_ISL_3153366, EPI_ISL_3153367, EPI_ISL_3153368, EPI_ISL_3153374, EPI_ISL_3153376, EPI_ISL_3153379, EPI_ISL_3153381, EPI_ISL_3153383, EPI_ISL_3153386, EPI_ISL_3153387, EPI_ISL_3153412, EPI_ISL_3153413, EPI_ISL_3153414, EPI_ISL_3153415, EPI_ISL_3153416, EPI_ISL_3153422, EPI_ISL_3153432, EPI_ISL_3153433, EPI_ISL_3153434, EPI_ISL_3153442, EPI_ISL_3153443, EPI_ISL_3153444, EPI_ISL_3153445, EPI_ISL_3153446, EPI_ISL_3153447, EPI_ISL_3153448, EPI_ISL_3153449, EPI_ISL_3153450, EPI_ISL_3153538, EPI_ISL_3153539, EPI_ISL_3153540, EPI_ISL_3153541, EPI_ISL_3153542, EPI_ISL_3153543, EPI_ISL_3153544, EPI_ISL_3153545, EPI_ISL_3153546, EPI_ISL_3154725, EPI_ISL_3154728, EPI_ISL_3154730, EPI_ISL_3154732, EPI_ISL_3154734, EPI_ISL_3154735, EPI_ISL_3154736, EPI_ISL_3154737, EPI_ISL_3154738, EPI_ISL_3154758, EPI_ISL_3154759, EPI_ISL_3154760, EPI_ISL_3154761, EPI_ISL_3154762, EPI_ISL_3154763, EPI_ISL_3154764, EPI_ISL_3154901, EPI_ISL_3154902, EPI_ISL_3154903, EPI_ISL_3154933, EPI_ISL_3154934, EPI_ISL_3154975, EPI_ISL_3154976, EPI_ISL_3154977, EPI_ISL_3154986, EPI_ISL_3155038, EPI_ISL_3155039, EPI_ISL_3155040, EPI_ISL_3155041, EPI_ISL_3155042, EPI_ISL_3155043, EPI_ISL_3155044, EPI_ISL_3155045, EPI_ISL_3155046, EPI_ISL_3155047, EPI_ISL_3155048, EPI_ISL_3155050, EPI_ISL_3155052, EPI_ISL_3155056, EPI_ISL_3155058, EPI_ISL_3155059, EPI_ISL_3155063, EPI_ISL_3155064, EPI_ISL_3155065, EPI_ISL_3155066, EPI_ISL_3155067, EPI_ISL_3155068, EPI_ISL_3155069, EPI_ISL_3155070, EPI_ISL_3155071, EPI_ISL_3155072, EPI_ISL_3185936, EPI_ISL_3219534, EPI_ISL_3219535, EPI_ISL_3219536, EPI_ISL_3219537, EPI_ISL_3219538, EPI_ISL_3219689, EPI_ISL_3219690, EPI_ISL_3219691, EPI_ISL_3219692, EPI_ISL_3219693, EPI_ISL_3219694, EPI_ISL_3219695, EPI_ISL_3219697, EPI_ISL_3219698, EPI_ISL_3219699, EPI_ISL_3219700, EPI_ISL_3219701, EPI_ISL_3219702, EPI_ISL_3219703, EPI_ISL_3219722, EPI_ISL_3219723, EPI_ISL_3219724, EPI_ISL_3219725, EPI_ISL_3219726, EPI_ISL_3245786, EPI_ISL_3245788, EPI_ISL_3245820, EPI_ISL_3245821, EPI_ISL_3245822, EPI_ISL_3245823, EPI_ISL_3245824, EPI_ISL_3245825, EPI_ISL_3245826, EPI_ISL_3245827, EPI_ISL_3245828, EPI_ISL_3245829, EPI_ISL_3245830, EPI_ISL_3245831, EPI_ISL_3245832, EPI_ISL_3245833, EPI_ISL_3245834, EPI_ISL_3245835, EPI_ISL_3245836, EPI_ISL_3245837, EPI_ISL_3245838, EPI_ISL_3245839, EPI_ISL_3245840, EPI_ISL_3245841, EPI_ISL_3245842, EPI_ISL_3245843, EPI_ISL_3245844, EPI_ISL_3245845, EPI_ISL_3245846, EPI_ISL_3245847, EPI_ISL_3245848, EPI_ISL_3245849, EPI_ISL_3245850, EPI_ISL_3245851, EPI_ISL_3245852, EPI_ISL_3245853, EPI_ISL_3245854, EPI_ISL_3245860, EPI_ISL_3245861, EPI_ISL_3245862, EPI_ISL_3245863, EPI_ISL_3245864, EPI_ISL_3245865, EPI_ISL_3245866, EPI_ISL_3245867, EPI_ISL_3245868, EPI_ISL_3245954, EPI_ISL_3245955, EPI_ISL_3245956, EPI_ISL_3245957, EPI_ISL_3245958, EPI_ISL_3245959, EPI_ISL_3245960, EPI_ISL_3245961, EPI_ISL_3245962, EPI_ISL_3245963, EPI_ISL_3245964, EPI_ISL_3245965, EPI_ISL_3245966, EPI_ISL_3246050, EPI_ISL_3246085, EPI_ISL_3246086, EPI_ISL_3305954, EPI_ISL_3305993, EPI_ISL_3305994, EPI_ISL_3305995, EPI_ISL_3305996, EPI_ISL_3305997, EPI_ISL_3305998, EPI_ISL_3306001, EPI_ISL_3306002, EPI_ISL_3306003, EPI_ISL_3306004, EPI_ISL_3306005, EPI_ISL_3306006, EPI_ISL_3306007, EPI_ISL_3306014, EPI_ISL_3306015, EPI_ISL_3306046, EPI_ISL_3306047, EPI_ISL_3306048, EPI_ISL_3306049, EPI_ISL_3306050, EPI_ISL_3306051, EPI_ISL_3306052, EPI_ISL_3306053, EPI_ISL_3306118, EPI_ISL_3306119, EPI_ISL_3306316, EPI_ISL_3306317, EPI_ISL_3306318, EPI_ISL_3306319, EPI_ISL_3321123, EPI_ISL_3355663, EPI_ISL_3355664, EPI_ISL_3355665, EPI_ISL_3355666, EPI_ISL_3355667, EPI_ISL_3355668, EPI_ISL_3355669, EPI_ISL_3355670, EPI_ISL_3355671, EPI_ISL_3355672, EPI_ISL_3355673, EPI_ISL_3355674, EPI_ISL_3355675, EPI_ISL_3355676, EPI_ISL_3355677, EPI_ISL_3355678, EPI_ISL_3355679, EPI_ISL_3355680, EPI_ISL_3355714, EPI_ISL_3355715, EPI_ISL_3355716, EPI_ISL_3355717, EPI_ISL_3355718, EPI_ISL_3355764, EPI_ISL_3355765, EPI_ISL_3355766, EPI_ISL_3355767, EPI_ISL_3355768, EPI_ISL_3355769, EPI_ISL_3355770, EPI_ISL_3355771, EPI_ISL_3355772, EPI_ISL_3355773, EPI_ISL_3355774, EPI_ISL_3355775, EPI_ISL_3355776, EPI_ISL_3355777, EPI_ISL_3355778, EPI_ISL_3355779, EPI_ISL_3355780, EPI_ISL_3355781, EPI_ISL_3355783, EPI_ISL_3355784, EPI_ISL_3355785, EPI_ISL_3355786, EPI_ISL_3355787, EPI_ISL_3355788, EPI_ISL_3355789, EPI_ISL_3355790, EPI_ISL_3355878, EPI_ISL_3375426, EPI_ISL_3375427, EPI_ISL_3375428, EPI_ISL_3375429, EPI_ISL_3375430, EPI_ISL_3375433, EPI_ISL_3375435, EPI_ISL_3375436, EPI_ISL_3375437, EPI_ISL_3375438, EPI_ISL_3375439, EPI_ISL_3375443, EPI_ISL_3375444, EPI_ISL_3375445, EPI_ISL_3375446, EPI_ISL_3375447, EPI_ISL_3375476, EPI_ISL_3375556, EPI_ISL_3375557, EPI_ISL_3375558, EPI_ISL_3375559, EPI_ISL_3375577, EPI_ISL_3375578, EPI_ISL_3375579, EPI_ISL_3375580, EPI_ISL_3375581, EPI_ISL_3375582, EPI_ISL_3375583, EPI_ISL_3375584, EPI_ISL_3375585, EPI_ISL_3375586, EPI_ISL_3375587, EPI_ISL_3392597, EPI_ISL_3392599, EPI_ISL_3392604, EPI_ISL_3392606, EPI_ISL_3392607, EPI_ISL_3392610, EPI_ISL_3392611, EPI_ISL_3392612, EPI_ISL_3392613, EPI_ISL_3392614, EPI_ISL_3392615, EPI_ISL_3392616, EPI_ISL_3392617, EPI_ISL_3392618, EPI_ISL_3392619, EPI_ISL_3392620, EPI_ISL_3392621, EPI_ISL_3392622, EPI_ISL_3392623, EPI_ISL_3392624, EPI_ISL_3392625, EPI_ISL_3392626, EPI_ISL_3392629, EPI_ISL_3392630, EPI_ISL_3392640, EPI_ISL_3392641, EPI_ISL_3392646, EPI_ISL_3392669, EPI_ISL_3392670, EPI_ISL_3392671, EPI_ISL_3392672, EPI_ISL_3392675, EPI_ISL_3392676, EPI_ISL_3392677, EPI_ISL_3392678, EPI_ISL_3392679, EPI_ISL_3392680, EPI_ISL_3392681, EPI_ISL_3392682, EPI_ISL_3392683, EPI_ISL_3392690, EPI_ISL_3392706, EPI_ISL_3392707, EPI_ISL_3392708, EPI_ISL_3506564, EPI_ISL_3506573, EPI_ISL_3506580, EPI_ISL_3506581, EPI_ISL_3506582, EPI_ISL_3506583, EPI_ISL_3506584, EPI_ISL_3506586, EPI_ISL_3506587, EPI_ISL_3506588, EPI_ISL_3506589, EPI_ISL_3506590, EPI_ISL_3506591, EPI_ISL_3506592, EPI_ISL_3506612, EPI_ISL_3506613, EPI_ISL_3506614, EPI_ISL_3506615, EPI_ISL_3506619, EPI_ISL_3506620, EPI_ISL_3506683, EPI_ISL_3506684, EPI_ISL_3506685, EPI_ISL_3506686, EPI_ISL_3506687, EPI_ISL_3506688, EPI_ISL_3506689, EPI_ISL_3506692, EPI_ISL_3506693, EPI_ISL_3506694, EPI_ISL_3506731, EPI_ISL_3506732, EPI_ISL_3506733, EPI_ISL_3506734, EPI_ISL_3506743, EPI_ISL_3506744, EPI_ISL_3506745, EPI_ISL_3506746, EPI_ISL_3506747, EPI_ISL_3506748, EPI_ISL_3506749, EPI_ISL_3506750, EPI_ISL_3506751, EPI_ISL_3506752, EPI_ISL_3506753, EPI_ISL_3506941, EPI_ISL_3506942, EPI_ISL_3506944, EPI_ISL_3506951, EPI_ISL_3506952, EPI_ISL_3506953, EPI_ISL_3506954, EPI_ISL_3506962, EPI_ISL_3542808, EPI_ISL_3542809, EPI_ISL_3542810, EPI_ISL_3542831, EPI_ISL_3542833, EPI_ISL_3542834, EPI_ISL_3542835, EPI_ISL_3542836, EPI_ISL_3542837, EPI_ISL_3542838, EPI_ISL_3542839, EPI_ISL_3542852, EPI_ISL_3542853, EPI_ISL_3542854, EPI_ISL_3542855, EPI_ISL_3542884, EPI_ISL_3542885, EPI_ISL_3542886, EPI_ISL_3542887, EPI_ISL_3542888, EPI_ISL_3542889, EPI_ISL_3542890, EPI_ISL_3542891, EPI_ISL_3542896, EPI_ISL_3542897, EPI_ISL_3542950, EPI_ISL_3542951, EPI_ISL_3542952, EPI_ISL_3542954, EPI_ISL_3542955, EPI_ISL_3542956, EPI_ISL_3542957, EPI_ISL_3542958, EPI_ISL_3542959, EPI_ISL_3542960, EPI_ISL_3542961, EPI_ISL_3542962, EPI_ISL_3542963, EPI_ISL_3542964, EPI_ISL_3542965, EPI_ISL_3542970, EPI_ISL_3542971, EPI_ISL_3542972, EPI_ISL_3542973, EPI_ISL_3542974, EPI_ISL_3542975, EPI_ISL_3542976, EPI_ISL_3690060, EPI_ISL_3690065, EPI_ISL_3690066, EPI_ISL_3690075, EPI_ISL_3690085, EPI_ISL_3690087, EPI_ISL_3690088, EPI_ISL_3690089, EPI_ISL_3690090, EPI_ISL_3690094, EPI_ISL_3690095, EPI_ISL_3690096, EPI_ISL_3690097, EPI_ISL_3690098, EPI_ISL_3690099, EPI_ISL_3690110, EPI_ISL_3690114, EPI_ISL_3690124, EPI_ISL_3690126, EPI_ISL_3690127, EPI_ISL_3690128, EPI_ISL_3690129, EPI_ISL_3690130, EPI_ISL_3690131, EPI_ISL_3690132, EPI_ISL_3690133, EPI_ISL_3690134, EPI_ISL_3690135, EPI_ISL_3690136, EPI_ISL_3690137, EPI_ISL_3690141, EPI_ISL_3690150, EPI_ISL_3690155, EPI_ISL_3690156, EPI_ISL_3690158, EPI_ISL_3690192, EPI_ISL_3690200, EPI_ISL_3690202, EPI_ISL_3690203, EPI_ISL_3690204, EPI_ISL_3690205, EPI_ISL_3690206, EPI_ISL_3690207, EPI_ISL_3690208, EPI_ISL_3690209, EPI_ISL_3690210, EPI_ISL_3690211, EPI_ISL_3690212, EPI_ISL_3690213, EPI_ISL_3690214, EPI_ISL_3690215, EPI_ISL_3690216, EPI_ISL_3690219, EPI_ISL_3690220, EPI_ISL_3690221, EPI_ISL_3690222, EPI_ISL_3690223, EPI_ISL_3690224, EPI_ISL_3690225, EPI_ISL_3690226, EPI_ISL_3690227, EPI_ISL_3690251, EPI_ISL_3690252, EPI_ISL_3690253, EPI_ISL_3690254, EPI_ISL_3690255, EPI_ISL_3690256, EPI_ISL_3690257, EPI_ISL_3690258, EPI_ISL_3690259, EPI_ISL_3690406, EPI_ISL_3690407, EPI_ISL_3690501, EPI_ISL_3690502, EPI_ISL_3690503, EPI_ISL_3690511, EPI_ISL_3690512, EPI_ISL_3690513, EPI_ISL_3690514, EPI_ISL_3690520, EPI_ISL_3690521, EPI_ISL_3690539, EPI_ISL_3801397, EPI_ISL_3801398, EPI_ISL_3801493, EPI_ISL_3801494, EPI_ISL_3801495, EPI_ISL_3801496, EPI_ISL_3801497, EPI_ISL_3801498, EPI_ISL_3801499, EPI_ISL_3801500, EPI_ISL_3801501, EPI_ISL_3801502, EPI_ISL_3801503, EPI_ISL_3801504, EPI_ISL_3801505, EPI_ISL_3801506, EPI_ISL_3801507, EPI_ISL_3801508, EPI_ISL_3801649, EPI_ISL_3801650, EPI_ISL_3801651, EPI_ISL_3801652, EPI_ISL_3801653, EPI_ISL_3801654, EPI_ISL_3801656, EPI_ISL_3801657, EPI_ISL_3801658, EPI_ISL_3801674, EPI_ISL_3801675, EPI_ISL_3801676, EPI_ISL_3801679, EPI_ISL_3801681, EPI_ISL_3801682, EPI_ISL_3801683, EPI_ISL_3801684, EPI_ISL_3801685, EPI_ISL_3801686, EPI_ISL_3801687, EPI_ISL_3801688, EPI_ISL_3801689, EPI_ISL_3801690, EPI_ISL_3801691, EPI_ISL_3801692, EPI_ISL_3801693, EPI_ISL_3801694, EPI_ISL_3801695, EPI_ISL_3801696, EPI_ISL_3801702, EPI_ISL_3801703, EPI_ISL_3801712, EPI_ISL_3801721, EPI_ISL_3801722, EPI_ISL_3801723, EPI_ISL_3801724, EPI_ISL_3801726, EPI_ISL_3801727, EPI_ISL_3801728, EPI_ISL_3801729, EPI_ISL_3801730, EPI_ISL_3801731, EPI_ISL_3801732, EPI_ISL_3801733, EPI_ISL_3801736, EPI_ISL_3801737, EPI_ISL_3801738, EPI_ISL_3801739, EPI_ISL_3801740, EPI_ISL_3801742, EPI_ISL_3801743, EPI_ISL_3801744, EPI_ISL_3801745, EPI_ISL_3801753, EPI_ISL_3801754, EPI_ISL_3801755, EPI_ISL_3801756, EPI_ISL_3801757, EPI_ISL_3801759, EPI_ISL_3801760, EPI_ISL_3801761, EPI_ISL_3801762, EPI_ISL_3801763, EPI_ISL_3801764, EPI_ISL_3801765, EPI_ISL_3801766, EPI_ISL_3801767, EPI_ISL_3801768, EPI_ISL_3801769, EPI_ISL_3801770, EPI_ISL_3801771, EPI_ISL_3801772, EPI_ISL_3804078, EPI_ISL_3804079, EPI_ISL_3804080, EPI_ISL_3804081, EPI_ISL_3804082, EPI_ISL_3804083, EPI_ISL_3804084, EPI_ISL_3804085, EPI_ISL_3804086, EPI_ISL_3804087, EPI_ISL_3804088, EPI_ISL_3804091, EPI_ISL_3804200, EPI_ISL_3804201, EPI_ISL_3804202, EPI_ISL_3804223, EPI_ISL_3804255, EPI_ISL_3804261, EPI_ISL_3804263, EPI_ISL_3804265, EPI_ISL_3804267, EPI_ISL_3804271, EPI_ISL_3804309, EPI_ISL_3804310, EPI_ISL_3804311, EPI_ISL_3804312, EPI_ISL_3804313, EPI_ISL_3804314, EPI_ISL_3804315, EPI_ISL_3804316, EPI_ISL_3804317, EPI_ISL_3804318, EPI_ISL_3804319, EPI_ISL_3804320, EPI_ISL_3804373, EPI_ISL_3804374, EPI_ISL_3804375, EPI_ISL_3804376, EPI_ISL_3804508, EPI_ISL_3804509, EPI_ISL_3804533, EPI_ISL_3804534, EPI_ISL_3804535, EPI_ISL_3804536, EPI_ISL_3804537, EPI_ISL_3931726, EPI_ISL_3931735, EPI_ISL_3931736, EPI_ISL_3931737, EPI_ISL_3931738, EPI_ISL_3931751, EPI_ISL_3931771, EPI_ISL_3931784, EPI_ISL_3979524, EPI_ISL_3979580, EPI_ISL_3979581, EPI_ISL_3979587, EPI_ISL_3979588, EPI_ISL_3979589, EPI_ISL_3979617, EPI_ISL_3979698, EPI_ISL_3979729, EPI_ISL_3999641, EPI_ISL_3999642, EPI_ISL_3999643, EPI_ISL_3999644, EPI_ISL_3999645, EPI_ISL_3999646, EPI_ISL_3999647, EPI_ISL_3999648, EPI_ISL_3999656, EPI_ISL_3999657, EPI_ISL_3999658, EPI_ISL_3999659, EPI_ISL_3999660, EPI_ISL_3999661, EPI_ISL_3999662, EPI_ISL_3999719, EPI_ISL_3999720, EPI_ISL_3999721, EPI_ISL_3999725, EPI_ISL_3999727, EPI_ISL_3999728, EPI_ISL_3999735, EPI_ISL_3999736, EPI_ISL_3999737, EPI_ISL_3999759, EPI_ISL_3999791, EPI_ISL_3999853, EPI_ISL_3999854, EPI_ISL_3999855, EPI_ISL_3999856, EPI_ISL_3999857, EPI_ISL_3999858, EPI_ISL_3999865, EPI_ISL_3999881, EPI_ISL_3999882, EPI_ISL_3999887, EPI_ISL_3999888, EPI_ISL_3999889, EPI_ISL_3999890, EPI_ISL_3999891, EPI_ISL_3999892, EPI_ISL_3999893, EPI_ISL_3999894, EPI_ISL_3999895, EPI_ISL_3999896, EPI_ISL_3999925, EPI_ISL_3999926, EPI_ISL_3999927, EPI_ISL_3999928, EPI_ISL_3999929, EPI_ISL_3999930, EPI_ISL_3999931, EPI_ISL_3999932, EPI_ISL_3999933, EPI_ISL_3999934, EPI_ISL_3999935, EPI_ISL_3999936, EPI_ISL_3999937, EPI_ISL_3999952, EPI_ISL_3999953, EPI_ISL_3999954, EPI_ISL_3999955, EPI_ISL_3999956, EPI_ISL_3999957, EPI_ISL_3999958, EPI_ISL_3999959, EPI_ISL_4000018, EPI_ISL_4171190, EPI_ISL_4171191, EPI_ISL_4171192, EPI_ISL_4171193, EPI_ISL_4171194, EPI_ISL_4171195, EPI_ISL_4171196, EPI_ISL_4171197, EPI_ISL_4171236, EPI_ISL_4171239, EPI_ISL_4171240, EPI_ISL_4171256, EPI_ISL_4171257, EPI_ISL_4171258, EPI_ISL_4171259, EPI_ISL_4171260, EPI_ISL_4171261, EPI_ISL_4171262, EPI_ISL_4171263, EPI_ISL_4171264, EPI_ISL_4171271, EPI_ISL_4171272, EPI_ISL_4171273, EPI_ISL_4171274, EPI_ISL_4171275, EPI_ISL_4171276, EPI_ISL_4171277, EPI_ISL_4171278, EPI_ISL_4171279, EPI_ISL_4171280, EPI_ISL_4171282, EPI_ISL_4171283, EPI_ISL_4171284, EPI_ISL_4171288, EPI_ISL_4171289, EPI_ISL_4171291, EPI_ISL_4171292, EPI_ISL_4171293, EPI_ISL_4171294, EPI_ISL_4171303, EPI_ISL_4171304, EPI_ISL_4171305, EPI_ISL_4171306, EPI_ISL_4171307, EPI_ISL_4171308, EPI_ISL_4171309, EPI_ISL_4171310, EPI_ISL_4171311, EPI_ISL_4171318, EPI_ISL_4171319, EPI_ISL_4171320, EPI_ISL_4171321, EPI_ISL_4171402, EPI_ISL_4171404, EPI_ISL_4171405, EPI_ISL_4171408, EPI_ISL_4171414, EPI_ISL_4171415, EPI_ISL_4171416, EPI_ISL_4171417, EPI_ISL_4171418, EPI_ISL_4171419, EPI_ISL_4171420, EPI_ISL_4171421, EPI_ISL_4171422, EPI_ISL_4171427, EPI_ISL_4171428, EPI_ISL_4171429, EPI_ISL_4171434, EPI_ISL_4171435, EPI_ISL_4171437, EPI_ISL_4171499, EPI_ISL_4171501, EPI_ISL_4171503, EPI_ISL_4171505, EPI_ISL_4171506, EPI_ISL_4171507, EPI_ISL_4171510, EPI_ISL_4171519, EPI_ISL_4171520, EPI_ISL_4171521, EPI_ISL_4171522, EPI_ISL_4171553, EPI_ISL_4171620, EPI_ISL_4171622, EPI_ISL_4171623, EPI_ISL_4171624, EPI_ISL_4171625, EPI_ISL_4171632, EPI_ISL_4171633, EPI_ISL_4171639, EPI_ISL_4171640, EPI_ISL_4171641, EPI_ISL_4171656, EPI_ISL_4171657, EPI_ISL_4171658, EPI_ISL_4171659, EPI_ISL_4171660, EPI_ISL_4171661, EPI_ISL_4171662, EPI_ISL_4171663, EPI_ISL_4171664, EPI_ISL_4171665, EPI_ISL_4171707, EPI_ISL_4171710, EPI_ISL_4171716, EPI_ISL_4171733, EPI_ISL_4171736, EPI_ISL_4193974, EPI_ISL_4193975, EPI_ISL_4193978, EPI_ISL_4193979, EPI_ISL_4193980, EPI_ISL_4193982, EPI_ISL_4211182, EPI_ISL_4211183, EPI_ISL_4211184, EPI_ISL_4211185, EPI_ISL_4211186, EPI_ISL_4211187, EPI_ISL_4211188, EPI_ISL_4211189, EPI_ISL_4211190, EPI_ISL_4211191, EPI_ISL_4211192, EPI_ISL_4211193, EPI_ISL_4211194, EPI_ISL_4211195, EPI_ISL_4211261, EPI_ISL_4211262, EPI_ISL_4211263, EPI_ISL_4211264, EPI_ISL_4211265, EPI_ISL_4211266, EPI_ISL_4211267, EPI_ISL_4211268, EPI_ISL_4211269, EPI_ISL_4211270, EPI_ISL_4211271, EPI_ISL_4211272, EPI_ISL_4211273, EPI_ISL_4211274, EPI_ISL_4211275, EPI_ISL_4211276, EPI_ISL_4211277, EPI_ISL_4211278, EPI_ISL_4211279, EPI_ISL_4211280, EPI_ISL_4211282, EPI_ISL_4211294, EPI_ISL_4211295, EPI_ISL_4236780, EPI_ISL_4236781, EPI_ISL_4236783, EPI_ISL_4236784, EPI_ISL_4236786, EPI_ISL_4236787, EPI_ISL_4236789, EPI_ISL_4236790, EPI_ISL_4236791, EPI_ISL_4236818, EPI_ISL_4236871, EPI_ISL_4236872, EPI_ISL_4236873, EPI_ISL_4236875, EPI_ISL_4236876, EPI_ISL_4236877, EPI_ISL_4236878, EPI_ISL_4236901, EPI_ISL_4236902, EPI_ISL_4236903, EPI_ISL_4236904, EPI_ISL_4236905, EPI_ISL_4236906, EPI_ISL_4236907, EPI_ISL_4236908, EPI_ISL_4236909, EPI_ISL_4236923, EPI_ISL_4236924, EPI_ISL_4236925, EPI_ISL_4236926, EPI_ISL_4236951, EPI_ISL_4236954, EPI_ISL_4236957, EPI_ISL_4236968, EPI_ISL_4236969, EPI_ISL_4236970, EPI_ISL_4236971, EPI_ISL_4236978, EPI_ISL_4411136, EPI_ISL_4411137, EPI_ISL_4411138, EPI_ISL_4411186, EPI_ISL_4411187, EPI_ISL_4411188, EPI_ISL_4411189, EPI_ISL_4411210, EPI_ISL_4411212, EPI_ISL_4411214, EPI_ISL_4411215, EPI_ISL_4411260, EPI_ISL_4411271, EPI_ISL_4411386, EPI_ISL_4411417, EPI_ISL_4411556, EPI_ISL_4411560, EPI_ISL_4411565, EPI_ISL_4411743, EPI_ISL_4411748, EPI_ISL_4411755, EPI_ISL_4411758, EPI_ISL_4411763, EPI_ISL_4411769, EPI_ISL_4411772, EPI_ISL_4411777, EPI_ISL_4411780, EPI_ISL_4411786, EPI_ISL_4411986, EPI_ISL_4411989, EPI_ISL_4411992, EPI_ISL_4411995, EPI_ISL_4412011, EPI_ISL_4412017, EPI_ISL_4412024, EPI_ISL_4412029, EPI_ISL_4412034, EPI_ISL_4412128, EPI_ISL_4412137, EPI_ISL_4412220, EPI_ISL_4412281, EPI_ISL_4412290, EPI_ISL_4412329, EPI_ISL_4412343, EPI_ISL_4412347, EPI_ISL_4412394, EPI_ISL_4461359, EPI_ISL_4461360, EPI_ISL_4461361, EPI_ISL_4461375, EPI_ISL_4461376, EPI_ISL_4461377, EPI_ISL_4461378, EPI_ISL_4461379, EPI_ISL_4461380, EPI_ISL_4461381, EPI_ISL_4461382, EPI_ISL_4461383, EPI_ISL_4461384, EPI_ISL_4461385, EPI_ISL_4461386, EPI_ISL_4461387, EPI_ISL_4461388, EPI_ISL_4461389, EPI_ISL_4461390, EPI_ISL_4461391, EPI_ISL_4461392, EPI_ISL_4461393, EPI_ISL_4461394, EPI_ISL_4461395, EPI_ISL_4461396, EPI_ISL_4461397, EPI_ISL_4461398, EPI_ISL_4461399, EPI_ISL_4461400, EPI_ISL_4461401, EPI_ISL_4461402, EPI_ISL_4461403, EPI_ISL_4461404, EPI_ISL_4461405, EPI_ISL_4461406, EPI_ISL_4461407, EPI_ISL_4461408, EPI_ISL_4461409, EPI_ISL_4461410, EPI_ISL_4461411, EPI_ISL_4461412, EPI_ISL_4461413, EPI_ISL_4461414, EPI_ISL_4461415, EPI_ISL_4461416, EPI_ISL_4461417, EPI_ISL_4461418, EPI_ISL_4461419, EPI_ISL_4461420, EPI_ISL_4461425, EPI_ISL_4461502, EPI_ISL_4461503, EPI_ISL_4461513, EPI_ISL_4461514, EPI_ISL_4461515, EPI_ISL_4461516, EPI_ISL_4461525, EPI_ISL_4461526, EPI_ISL_4461527, EPI_ISL_4461528, EPI_ISL_4461529, EPI_ISL_4461622, EPI_ISL_4461623, EPI_ISL_4461626, EPI_ISL_4461627, EPI_ISL_4461628, EPI_ISL_4461629, EPI_ISL_4461630, EPI_ISL_4461631, EPI_ISL_4461632, EPI_ISL_4461645, EPI_ISL_4461646, EPI_ISL_4461647, EPI_ISL_4461648, EPI_ISL_4461649, EPI_ISL_4461650, EPI_ISL_4461677, EPI_ISL_4461678, EPI_ISL_4461679, EPI_ISL_4461680, EPI_ISL_4461681, EPI_ISL_4461682, EPI_ISL_4461683, EPI_ISL_4461684, EPI_ISL_4461691, EPI_ISL_4461693, EPI_ISL_4461697, EPI_ISL_4461703, EPI_ISL_4461708, EPI_ISL_4461721, EPI_ISL_4461722, EPI_ISL_4461723, EPI_ISL_4461724, EPI_ISL_4461728, EPI_ISL_4461729, EPI_ISL_4461735, EPI_ISL_4461737, EPI_ISL_4461738, EPI_ISL_4461739, EPI_ISL_4461740, EPI_ISL_4461741, EPI_ISL_4461742, EPI_ISL_4461743, EPI_ISL_4461744, EPI_ISL_4461745, EPI_ISL_4461746, EPI_ISL_4461747, EPI_ISL_4461748, EPI_ISL_4461749, EPI_ISL_4461750, EPI_ISL_4461751, EPI_ISL_4461752, EPI_ISL_4461753, EPI_ISL_4461780, EPI_ISL_4461785, EPI_ISL_4461786, EPI_ISL_4461787, EPI_ISL_4461789, EPI_ISL_4461790, EPI_ISL_4461793, EPI_ISL_4461794, EPI_ISL_4461796, EPI_ISL_4461799, EPI_ISL_4461808, EPI_ISL_4461815, EPI_ISL_4503639, EPI_ISL_4503656, EPI_ISL_4503657, EPI_ISL_4503672, EPI_ISL_4503673, EPI_ISL_4503674, EPI_ISL_4503681, EPI_ISL_4503682, EPI_ISL_4503691, EPI_ISL_4503707, EPI_ISL_4503708, EPI_ISL_4503709, EPI_ISL_4503710, EPI_ISL_4503711, EPI_ISL_4503769, EPI_ISL_4503770, EPI_ISL_4503771, EPI_ISL_4503772, EPI_ISL_4503773, EPI_ISL_4503774, EPI_ISL_4503775, EPI_ISL_4503776, EPI_ISL_4503777, EPI_ISL_4503804, EPI_ISL_4503805, EPI_ISL_4503806, EPI_ISL_4503807, EPI_ISL_4503815, EPI_ISL_4503816, EPI_ISL_4503855, EPI_ISL_4503856, EPI_ISL_4503857, EPI_ISL_4503858, EPI_ISL_4503859, EPI_ISL_4503860, EPI_ISL_4503912, EPI_ISL_4503913, EPI_ISL_4503914, EPI_ISL_4503915, EPI_ISL_4503916, EPI_ISL_4503917, EPI_ISL_4503918, EPI_ISL_4503919, EPI_ISL_4503920, EPI_ISL_4545352, EPI_ISL_4545361, EPI_ISL_4545362, EPI_ISL_4545363, EPI_ISL_4545364, EPI_ISL_4545365, EPI_ISL_4545366, EPI_ISL_4600584, EPI_ISL_4600585, EPI_ISL_4600586, EPI_ISL_4600587, EPI_ISL_4600588, EPI_ISL_4600632, EPI_ISL_4600633, EPI_ISL_4600634, EPI_ISL_4600635, EPI_ISL_4600636, EPI_ISL_4600637, EPI_ISL_4600638, EPI_ISL_4600639, EPI_ISL_4600640, EPI_ISL_4600642, EPI_ISL_4600651, EPI_ISL_4600652, EPI_ISL_4600684, EPI_ISL_4600716, EPI_ISL_4600717, EPI_ISL_4600729, EPI_ISL_4600730, EPI_ISL_4600731, EPI_ISL_4600732, EPI_ISL_4600748, EPI_ISL_4600749, EPI_ISL_4600750, EPI_ISL_4600764, EPI_ISL_4600765, EPI_ISL_4600766, EPI_ISL_4600767, EPI_ISL_4600768, EPI_ISL_4600769, EPI_ISL_4600772, EPI_ISL_4600785, EPI_ISL_4600786, EPI_ISL_4600787, EPI_ISL_4600788, EPI_ISL_4600789, EPI_ISL_4600790, EPI_ISL_4600791, EPI_ISL_4600792, EPI_ISL_4600811, EPI_ISL_4600812, EPI_ISL_4600941, EPI_ISL_4600942, EPI_ISL_4600951, EPI_ISL_4600958, EPI_ISL_4600959, EPI_ISL_4600960, EPI_ISL_4600986, EPI_ISL_4601008, EPI_ISL_4601009, EPI_ISL_4601068, EPI_ISL_4740956, EPI_ISL_4740957, EPI_ISL_4740958, EPI_ISL_4740964, EPI_ISL_4740965, EPI_ISL_4740985, EPI_ISL_4740986, EPI_ISL_4740987, EPI_ISL_4740996, EPI_ISL_4740999, EPI_ISL_4741011, EPI_ISL_4741012, EPI_ISL_4741013, EPI_ISL_4741014, EPI_ISL_4741015, EPI_ISL_4741036, EPI_ISL_4741037, EPI_ISL_4741038, EPI_ISL_4741040, EPI_ISL_4741047, EPI_ISL_4741048, EPI_ISL_4741051, EPI_ISL_4741058, EPI_ISL_4879094, EPI_ISL_4879175, EPI_ISL_4879185, EPI_ISL_4879191, EPI_ISL_4879192, EPI_ISL_4879377, EPI_ISL_4879378, EPI_ISL_4879379, EPI_ISL_4879380, EPI_ISL_4879381, EPI_ISL_4879384, EPI_ISL_4879390, EPI_ISL_4879391, EPI_ISL_4879392, EPI_ISL_4951025, EPI_ISL_4951027, EPI_ISL_4951052, EPI_ISL_4951102, EPI_ISL_4951103, EPI_ISL_4951146, EPI_ISL_4951160, EPI_ISL_4951189, EPI_ISL_5053992, EPI_ISL_5054003, EPI_ISL_5054004, EPI_ISL_5054006, EPI_ISL_5054007, EPI_ISL_5054008, EPI_ISL_5054009, EPI_ISL_5054012, EPI_ISL_5054024, EPI_ISL_5054025, EPI_ISL_5054052, EPI_ISL_5054053, EPI_ISL_5054054, EPI_ISL_5054069, EPI_ISL_5054070, EPI_ISL_5306555, EPI_ISL_5306557, EPI_ISL_5306566, EPI_ISL_5306567, EPI_ISL_5306568, EPI_ISL_5306573, EPI_ISL_5306574, EPI_ISL_5306585, EPI_ISL_5306586, EPI_ISL_5306587, EPI_ISL_5306603, EPI_ISL_5306604, EPI_ISL_5306605, EPI_ISL_5306652, EPI_ISL_5306665, EPI_ISL_5306695, EPI_ISL_5306698, EPI_ISL_5314207, EPI_ISL_5314212, EPI_ISL_5314213, EPI_ISL_5314214, EPI_ISL_5314215, EPI_ISL_5314218, EPI_ISL_5314220, EPI_ISL_5314254, EPI_ISL_5332245, EPI_ISL_5332246, EPI_ISL_5332247, EPI_ISL_5409870, EPI_ISL_5409874, EPI_ISL_5409884, EPI_ISL_5409893, EPI_ISL_5409894, EPI_ISL_5409895, EPI_ISL_5409896, EPI_ISL_5409897, EPI_ISL_5409898, EPI_ISL_5409899, EPI_ISL_5409900, EPI_ISL_5409901, EPI_ISL_5409937, EPI_ISL_5409971, EPI_ISL_5604103, EPI_ISL_5604104, EPI_ISL_5604202, EPI_ISL_5604246, EPI_ISL_5604511, EPI_ISL_5604536, EPI_ISL_5604537, EPI_ISL_5604538, EPI_ISL_5604539, EPI_ISL_5604540, EPI_ISL_5604541, EPI_ISL_5604542, EPI_ISL_5717197, EPI_ISL_5717203, EPI_ISL_5717204, EPI_ISL_5717215, EPI_ISL_5717218, EPI_ISL_5717223, EPI_ISL_5717233, EPI_ISL_5717240, EPI_ISL_5717241, EPI_ISL_5717242, EPI_ISL_5717247, EPI_ISL_5717248, EPI_ISL_5717278, EPI_ISL_5717279, EPI_ISL_5717283, EPI_ISL_5717284, EPI_ISL_5717393, EPI_ISL_5717412, EPI_ISL_5717482, EPI_ISL_5717662, EPI_ISL_5717669, EPI_ISL_5717676, EPI_ISL_5717677, EPI_ISL_5717881, EPI_ISL_5717939, EPI_ISL_5717966, EPI_ISL_5718020, EPI_ISL_5718094, EPI_ISL_5718095, EPI_ISL_5718101, EPI_ISL_5718358, EPI_ISL_5718359, EPI_ISL_5718366, EPI_ISL_5718367, EPI_ISL_5718376, EPI_ISL_5718377, EPI_ISL_5718378, EPI_ISL_5718386, EPI_ISL_5718387, EPI_ISL_5945437, EPI_ISL_5945465, EPI_ISL_5945489, EPI_ISL_5945521, EPI_ISL_5945524, EPI_ISL_5945553, EPI_ISL_5945554, EPI_ISL_5945555, EPI_ISL_5945556, EPI_ISL_5945576, EPI_ISL_5945590, EPI_ISL_5945591, EPI_ISL_5945592, EPI_ISL_5945616, EPI_ISL_5945617, EPI_ISL_5945621, EPI_ISL_5945622, EPI_ISL_5945623, EPI_ISL_5945624, EPI_ISL_5945625, EPI_ISL_5945626, EPI_ISL_5945627, EPI_ISL_5945628, EPI_ISL_5945629, EPI_ISL_5945681, EPI_ISL_5945682, EPI_ISL_5945683, EPI_ISL_5945689, EPI_ISL_5945690, EPI_ISL_5945691, EPI_ISL_5945692, EPI_ISL_5945693, EPI_ISL_5945694, EPI_ISL_5945695, EPI_ISL_5945697, EPI_ISL_5945698, EPI_ISL_5945699, EPI_ISL_5945700, EPI_ISL_5945701, EPI_ISL_5945702, EPI_ISL_5945703, EPI_ISL_5945718, EPI_ISL_5945719, EPI_ISL_5945720, EPI_ISL_5945721, EPI_ISL_5945722, EPI_ISL_5945724, EPI_ISL_5945809, EPI_ISL_5945810, EPI_ISL_5945813, EPI_ISL_5945814, EPI_ISL_5945815, EPI_ISL_5945816, EPI_ISL_5945864, EPI_ISL_5945865, EPI_ISL_5945873, EPI_ISL_5945874, EPI_ISL_5945879, EPI_ISL_5945905, EPI_ISL_5946021, EPI_ISL_5946031, EPI_ISL_5946072, EPI_ISL_6031116, EPI_ISL_6031150, EPI_ISL_6031163, EPI_ISL_6031164, EPI_ISL_6031165, EPI_ISL_6031166, EPI_ISL_6031167, EPI_ISL_6031177, EPI_ISL_6031178, EPI_ISL_6031179, EPI_ISL_6031180, EPI_ISL_6031211, EPI_ISL_6031213, EPI_ISL_6031233, EPI_ISL_6031234, EPI_ISL_6031235, EPI_ISL_6031244, EPI_ISL_6031247, EPI_ISL_6031248, EPI_ISL_6031249, EPI_ISL_6031250, EPI_ISL_6031251, EPI_ISL_6031282, EPI_ISL_6031329, EPI_ISL_6031373, EPI_ISL_6031417, EPI_ISL_6116524, EPI_ISL_6116557, EPI_ISL_6116561, EPI_ISL_6116582, EPI_ISL_6116588, EPI_ISL_6116589, EPI_ISL_6116590, EPI_ISL_6116638, EPI_ISL_6116639, EPI_ISL_6116669, EPI_ISL_6116670, EPI_ISL_6116700, EPI_ISL_6116701, EPI_ISL_6116702, EPI_ISL_6116703, EPI_ISL_6116704, EPI_ISL_6116705, EPI_ISL_6116706, EPI_ISL_6116708, EPI_ISL_6116709, EPI_ISL_6116710, EPI_ISL_6116712, EPI_ISL_6116719, EPI_ISL_6116761, EPI_ISL_6116762, EPI_ISL_6116763, EPI_ISL_6116764, EPI_ISL_6116765, EPI_ISL_6116766, EPI_ISL_6116767, EPI_ISL_6116768, EPI_ISL_6116769, EPI_ISL_6116770, EPI_ISL_6116802, EPI_ISL_6116803, EPI_ISL_6116868, EPI_ISL_6116871, EPI_ISL_6315669, EPI_ISL_6315670, EPI_ISL_6315671, EPI_ISL_6315675, EPI_ISL_6315676, EPI_ISL_6315699, EPI_ISL_6315700, EPI_ISL_6315701, EPI_ISL_6315735, EPI_ISL_6315736, EPI_ISL_6315767, EPI_ISL_6315768, EPI_ISL_6315769, EPI_ISL_6315770, EPI_ISL_6315771, EPI_ISL_6315772, EPI_ISL_6315773, EPI_ISL_6315774, EPI_ISL_6315775, EPI_ISL_6315776, EPI_ISL_6315777, EPI_ISL_6315807, EPI_ISL_6315829, EPI_ISL_6315871, EPI_ISL_6315926, EPI_ISL_6424727, EPI_ISL_6424743, EPI_ISL_6424744, EPI_ISL_6424770, EPI_ISL_6424975, EPI_ISL_6424976, EPI_ISL_6424980, EPI_ISL_6471139, EPI_ISL_6471163, EPI_ISL_6471165, EPI_ISL_6471172, EPI_ISL_6471190, EPI_ISL_6471191, EPI_ISL_6471192, EPI_ISL_6471193, EPI_ISL_6471207, EPI_ISL_6471208, EPI_ISL_6471209, EPI_ISL_6471210, EPI_ISL_6471211, EPI_ISL_6471212, EPI_ISL_6471245, EPI_ISL_6471258, EPI_ISL_6471259, EPI_ISL_6471260, EPI_ISL_6471261, EPI_ISL_6471262, EPI_ISL_6471263, EPI_ISL_6471264, EPI_ISL_6471265, EPI_ISL_6471370, EPI_ISL_6471371, EPI_ISL_6471373, EPI_ISL_6471376, EPI_ISL_6471379, EPI_ISL_6471387, EPI_ISL_6471388, EPI_ISL_6471389, EPI_ISL_6471397, EPI_ISL_6471496, EPI_ISL_6471512, EPI_ISL_6471535, EPI_ISL_6595061, EPI_ISL_6595062, EPI_ISL_6595063, EPI_ISL_6595079, EPI_ISL_6595080, EPI_ISL_6595083, EPI_ISL_6595084, EPI_ISL_6595085, EPI_ISL_6595086, EPI_ISL_6595087, EPI_ISL_6595088, EPI_ISL_6595089, EPI_ISL_6595137, EPI_ISL_6595146, EPI_ISL_6595161, EPI_ISL_660323, EPI_ISL_6699134, EPI_ISL_6699157, EPI_ISL_6699158, EPI_ISL_6699159, EPI_ISL_6699191, EPI_ISL_6699192, EPI_ISL_6699193, EPI_ISL_6699194, EPI_ISL_6699195, EPI_ISL_6699196, EPI_ISL_6699197, EPI_ISL_6699200, EPI_ISL_6699201, EPI_ISL_6699260, EPI_ISL_6699261, EPI_ISL_6699262, EPI_ISL_6699263, EPI_ISL_6699264, EPI_ISL_6699279, EPI_ISL_6699285, EPI_ISL_6699286, EPI_ISL_6699287, EPI_ISL_6699288, EPI_ISL_6699424, EPI_ISL_6699425, EPI_ISL_6699426, EPI_ISL_6699428, EPI_ISL_6699440, EPI_ISL_6699441, EPI_ISL_6699442, EPI_ISL_6699443, EPI_ISL_6699444, EPI_ISL_6699445, EPI_ISL_6699446, EPI_ISL_6699447, EPI_ISL_6699448, EPI_ISL_6699449, EPI_ISL_6699470, EPI_ISL_6699471, EPI_ISL_6699472, EPI_ISL_6699473, EPI_ISL_6699474, EPI_ISL_6699475, EPI_ISL_6699476, EPI_ISL_6699477, EPI_ISL_6699478, EPI_ISL_6699479, EPI_ISL_6699480, EPI_ISL_6699481, EPI_ISL_6699482, EPI_ISL_6699483, EPI_ISL_6699484, EPI_ISL_6699485, EPI_ISL_6699486, EPI_ISL_6699487, EPI_ISL_6699488, EPI_ISL_6699489, EPI_ISL_6699490, EPI_ISL_6699491, EPI_ISL_6699492, EPI_ISL_6711072, EPI_ISL_6711073, EPI_ISL_6711074, EPI_ISL_6711075, EPI_ISL_6711076, EPI_ISL_6711077, EPI_ISL_6711078, EPI_ISL_6711123, EPI_ISL_6711134, EPI_ISL_6711135, EPI_ISL_6711136, EPI_ISL_6711137, EPI_ISL_6711138, EPI_ISL_6711139, EPI_ISL_6711140, EPI_ISL_6711171, EPI_ISL_6711172, EPI_ISL_6711173, EPI_ISL_6711174, EPI_ISL_6711175, EPI_ISL_6711207, EPI_ISL_6711231, EPI_ISL_6711232, EPI_ISL_6711279, EPI_ISL_6711290, EPI_ISL_6711329, EPI_ISL_6711335, EPI_ISL_6711347, EPI_ISL_6711350, EPI_ISL_6711384, EPI_ISL_6711446, EPI_ISL_693758, EPI_ISL_693759, EPI_ISL_693760, EPI_ISL_693761, EPI_ISL_693762, EPI_ISL_693763, EPI_ISL_693764, EPI_ISL_718226, EPI_ISL_718227, EPI_ISL_718228, EPI_ISL_718229, EPI_ISL_718230, EPI_ISL_718231, EPI_ISL_718232, EPI_ISL_718233, EPI_ISL_718234, EPI_ISL_718235, EPI_ISL_718236, EPI_ISL_718237, EPI_ISL_718238, EPI_ISL_718239, EPI_ISL_718240, EPI_ISL_718241, EPI_ISL_718242, EPI_ISL_718243, EPI_ISL_718244, EPI_ISL_718245, EPI_ISL_718246, EPI_ISL_718247, EPI_ISL_718248, EPI_ISL_718249, EPI_ISL_832130, EPI_ISL_832131, EPI_ISL_832132, EPI_ISL_832133, EPI_ISL_832134, EPI_ISL_832135, EPI_ISL_832136, EPI_ISL_832137, EPI_ISL_832138, EPI_ISL_832139, EPI_ISL_832140, EPI_ISL_832141, EPI_ISL_832142, EPI_ISL_832143, EPI_ISL_832144, EPI_ISL_832145, EPI_ISL_832146, EPI_ISL_832147, EPI_ISL_832148, EPI_ISL_832149, EPI_ISL_832150, EPI_ISL_832151, EPI_ISL_832152, EPI_ISL_832153, EPI_ISL_832154, EPI_ISL_832155, EPI_ISL_832156, EPI_ISL_832157, EPI_ISL_832158, EPI_ISL_832159, EPI_ISL_832160, EPI_ISL_832161, EPI_ISL_832162, EPI_ISL_832163, EPI_ISL_832164, EPI_ISL_832165, EPI_ISL_832166, EPI_ISL_832169, EPI_ISL_832170, EPI_ISL_832171, EPI_ISL_832172, EPI_ISL_832173, EPI_ISL_832174, EPI_ISL_832175, EPI_ISL_832176, EPI_ISL_832177, EPI_ISL_832178, EPI_ISL_832179, EPI_ISL_832180, EPI_ISL_832197, EPI_ISL_832201, EPI_ISL_832202, EPI_ISL_855353, EPI_ISL_855354, EPI_ISL_855355, EPI_ISL_855356, EPI_ISL_855358, EPI_ISL_855359, EPI_ISL_855360, EPI_ISL_855361, EPI_ISL_855362, EPI_ISL_855363, EPI_ISL_855364, EPI_ISL_855365, EPI_ISL_855366, EPI_ISL_855367, EPI_ISL_855368, EPI_ISL_855369, EPI_ISL_855370, EPI_ISL_855371, EPI_ISL_855372, EPI_ISL_855373, EPI_ISL_855374, EPI_ISL_855375, EPI_ISL_855376, EPI_ISL_855377, EPI_ISL_855378, EPI_ISL_855379, EPI_ISL_855380, EPI_ISL_855382, EPI_ISL_855383, EPI_ISL_855384, EPI_ISL_855385, EPI_ISL_855386, EPI_ISL_855388, EPI_ISL_888826, EPI_ISL_890355, EPI_ISL_890356, EPI_ISL_890357, EPI_ISL_890358, EPI_ISL_890359, EPI_ISL_890889, EPI_ISL_890890, EPI_ISL_890891, EPI_ISL_890892, EPI_ISL_890893, EPI_ISL_890894
Hospital	National Reference Center for Viruses of Respiratory Infections, Institut Pasteur, Paris	Sylvie Behillil et al	EPI_ISL_560598, EPI_ISL_560599, EPI_ISL_560600, EPI_ISL_560601, EPI_ISL_560602, EPI_ISL_560603, EPI_ISL_560604, EPI_ISL_560605, EPI_ISL_560606, EPI_ISL_560607, EPI_ISL_560608, EPI_ISL_560609, EPI_ISL_560610, EPI_ISL_560611, EPI_ISL_560612, EPI_ISL_560613, EPI_ISL_560614, EPI_ISL_560615, EPI_ISL_560616, EPI_ISL_560617, EPI_ISL_560618, EPI_ISL_560619, EPI_ISL_560620, EPI_ISL_560621, EPI_ISL_560622, EPI_ISL_560623, EPI_ISL_560624, EPI_ISL_560625, EPI_ISL_560626, EPI_ISL_560627, EPI_ISL_560628, EPI_ISL_560629, EPI_ISL_560630, EPI_ISL_560631, EPI_ISL_560632, EPI_ISL_560633, EPI_ISL_560634, EPI_ISL_560635, EPI_ISL_560636, EPI_ISL_560643, EPI_ISL_560644, EPI_ISL_560645, EPI_ISL_560646
Hospital 8 de Maio	Instituto Adolfo Lutz, Interdiciplinary Procedures Center, Strategic Laboratory	Claudio Tavares Sacchi et al	EPI_ISL_693229
Hospital AZ Rivierenland	Institute of Tropical Medicine	Philippe Selhorst et al	EPI_ISL_434366, EPI_ISL_434367, EPI_ISL_434368, EPI_ISL_434369, EPI_ISL_434370, EPI_ISL_434371, EPI_ISL_434372, EPI_ISL_434373, EPI_ISL_434374, EPI_ISL_434375, EPI_ISL_434376, EPI_ISL_434377, EPI_ISL_434378, EPI_ISL_434379, EPI_ISL_434380, EPI_ISL_434381, EPI_ISL_434382, EPI_ISL_434383, EPI_ISL_434384, EPI_ISL_434385, EPI_ISL_434386, EPI_ISL_450724, EPI_ISL_450725, EPI_ISL_450726, EPI_ISL_450727, EPI_ISL_450728, EPI_ISL_450729, EPI_ISL_450730, EPI_ISL_450731, EPI_ISL_450732, EPI_ISL_450733, EPI_ISL_450734, EPI_ISL_450735, EPI_ISL_450736, EPI_ISL_450737
Hospital Aliança	Hospital São Rafael - IDOR	Isadora Cristina de Siqueira et al	EPI_ISL_1443196, EPI_ISL_1443197, EPI_ISL_1443198
Hospital Almanor Aguinaga Asenjo - ESSALUD	Laboratorio de Genómica Microbiana, Universidad Peruana Cayetano Heredia	Sergio Aguilar Martínez et al	EPI_ISL_3460718, EPI_ISL_3460719, EPI_ISL_3460720, EPI_ISL_3460721, EPI_ISL_3460722, EPI_ISL_3460723, EPI_ISL_3460724, EPI_ISL_3460725, EPI_ISL_3460726, EPI_ISL_3460727, EPI_ISL_3460728, EPI_ISL_3460729, EPI_ISL_3460730, EPI_ISL_3460731, EPI_ISL_3460732, EPI_ISL_3460733, EPI_ISL_3460734, EPI_ISL_3460735, EPI_ISL_3460736, EPI_ISL_3460737, EPI_ISL_3460738, EPI_ISL_3460739, EPI_ISL_3460740, EPI_ISL_3460741, EPI_ISL_3460742, EPI_ISL_3460743, EPI_ISL_3460744, EPI_ISL_3460745, EPI_ISL_3460746, EPI_ISL_3460747
Hospital Alor Gajah	Institute for Medical Research, Infectious Disease Research Centre, National Institutes of Health, Ministry of Health Malaysia	Suppiah J et al	EPI_ISL_1196864
Hospital Alvarez Buylla	Laboratorio de Virología HUCA	Sandoval M et al	EPI_ISL_1673295, EPI_ISL_3092579
Hospital Ampang	Malaysia Genome Institute	Mohd Noor Mat Isa et al	EPI_ISL_4557932, EPI_ISL_4557933, EPI_ISL_4557934, EPI_ISL_4557942, EPI_ISL_4557943, EPI_ISL_4557944, EPI_ISL_4557945, EPI_ISL_4557946, EPI_ISL_4557947, EPI_ISL_4557948, EPI_ISL_4557949, EPI_ISL_4557950, EPI_ISL_4557951, EPI_ISL_4853491, EPI_ISL_4853498, EPI_ISL_4853504, EPI_ISL_5428522, EPI_ISL_5428523, EPI_ISL_5536435, EPI_ISL_5536436, EPI_ISL_5536437, EPI_ISL_5536438, EPI_ISL_5536439
Hospital Angkatan Tentera Kota Kinabalu	Institute for Medical Research, Infectious Disease Research Centre, National Institutes of Health, Ministry of Health Malaysia	Suppiah J et al	EPI_ISL_2727836
Hospital Angkatan Tentera Wilayah Kota Kinabalu	Institute for Medical Research, Infectious Disease Research Centre, National Institutes of Health, Ministry of Health Malaysia	Suppiah J et al	EPI_ISL_2727837
Hospital Aviccena	Instituto Adolfo Lutz, Interdiciplinary Procedures Center, Strategic Laboratory	Claudio Tavares Sacchi et al	EPI_ISL_1219021
Hospital Banting	Malaysia Genome Institute	Mohd Noor Mat Isa et al	EPI_ISL_4853513, EPI_ISL_4853516, EPI_ISL_4853523, EPI_ISL_4853533, EPI_ISL_4853537, EPI_ISL_4853544, EPI_ISL_4887469, EPI_ISL_4887477, EPI_ISL_5536411, EPI_ISL_5536433, EPI_ISL_5536434, EPI_ISL_5536440, EPI_ISL_5536453, EPI_ISL_5536454
Hospital Batu Gajah	Tropical Infectious Diseases Research & Education Centre (TIDREC), Universiti Malaya	Kim-Kee Tan et al	EPI_ISL_3980749
Hospital Beneficiencia Portuguesa	Instituto Adolfo Lutz, Interdiciplinary Procedures Center, Strategic Laboratory	Claudio Tavares Sacchi et al	EPI_ISL_906080, EPI_ISL_906081
Hospital Bom Jesus	Epiclin	Fernando Hayashi Sant’Anna et al	EPI_ISL_1469707
Hospital Borga Roma Verona	Laboratory of Medical Microbiology, University of Antwerp	Mathias Smet et al	EPI_ISL_5053961, EPI_ISL_5053962, EPI_ISL_5053963, EPI_ISL_5053964, EPI_ISL_5053965, EPI_ISL_5053966, EPI_ISL_5053967, EPI_ISL_5053968, EPI_ISL_5053969, EPI_ISL_5053970, EPI_ISL_5053971, EPI_ISL_5053972, EPI_ISL_5053973, EPI_ISL_5053974, EPI_ISL_5053975, EPI_ISL_5053976, EPI_ISL_5053977, EPI_ISL_5053978, EPI_ISL_5053979, EPI_ISL_5053980, EPI_ISL_5053981, EPI_ISL_5053982, EPI_ISL_5053983, EPI_ISL_5053984, EPI_ISL_5053985, EPI_ISL_5053986
Hospital Bosque da Saúde	Instituto Adolfo Lutz, Interdiciplinary Procedures Center, Strategic Laboratory	Claudio Tavares Sacchi et al	EPI_ISL_471554
Hospital Bukit Mertajam	iPROMISE, UiTM	Mohd Zaki Salleh et al	EPI_ISL_6017854, EPI_ISL_6017863, EPI_ISL_6017872
Hospital Calderon Guardia	Inciensa, Instituto Costarricense de Investigación y Enseñanza en Nutrición y Salud	Francisco Duarte et al	EPI_ISL_491439
Hospital Campo Arañuelo	Instituto de Salud Carlos III	Iglesias-Caballero et al	EPI_ISL_539559, EPI_ISL_539560
Hospital Cangas y Severo Ochoa	Laboratorio de Virología HUCA	Sandoval M et al	EPI_ISL_2812290
Hospital Canselor Tuanku Muhriz (HCTM)	UKM Medical Molecular Biology Institute (UMBI)	Mira Farzana binti Mohamad Mokhtar et al	EPI_ISL_4513510, EPI_ISL_5022670, EPI_ISL_5022673, EPI_ISL_5022675, EPI_ISL_5022682, EPI_ISL_5022688, EPI_ISL_5417637, EPI_ISL_5428860, EPI_ISL_5428862, EPI_ISL_5428873, EPI_ISL_5428878, EPI_ISL_6705491, EPI_ISL_6705517, EPI_ISL_6705529, EPI_ISL_6705577
Hospital Canselor Tuanku Muhriz UKM	Malaysia Genome Institute	Mohd Noor Mat Isa et al	EPI_ISL_5428560, EPI_ISL_5428561, EPI_ISL_5428562
Hospital Canselor Tuanku Muhriz UKM	UKM Medical Molecular Biology Institute (UMBI)	Mira Farzana binti Mohamad Mokhtar et al	EPI_ISL_5159363
Hospital Canselor Tuanku Muhriz UKM	UKM Medical Molecular Biology Institute (UMBI)	Nur Alyaa Afifah Md Shahri et al	EPI_ISL_4463193, EPI_ISL_4463194, EPI_ISL_4463195
Hospital Carlos Alberto Seguín Escobedo - EsSalud	Laboratorio de Genómica Microbiana, Universidad Peruana Cayetano Heredia	Lenin Maturrano et al	EPI_ISL_1629762, EPI_ISL_1629763, EPI_ISL_1629765, EPI_ISL_1629766, EPI_ISL_1629767, EPI_ISL_1629768, EPI_ISL_1629769, EPI_ISL_1629770, EPI_ISL_1629771, EPI_ISL_1629772, EPI_ISL_1629773, EPI_ISL_1629774, EPI_ISL_1629775, EPI_ISL_1629776, EPI_ISL_1629777, EPI_ISL_1629778, EPI_ISL_1629779, EPI_ISL_1629780, EPI_ISL_1629781, EPI_ISL_1629782
Hospital Carlos Alberto Seguín Escobedo - EsSalud	Laboratorio de Genómica Microbiana, Universidad Peruana Cayetano Heredia	Pablo Tsukayama et al	EPI_ISL_3020165, EPI_ISL_3020166, EPI_ISL_3020167, EPI_ISL_3020168, EPI_ISL_3020169, EPI_ISL_3020170, EPI_ISL_3020171, EPI_ISL_3020172, EPI_ISL_3020173, EPI_ISL_3020174, EPI_ISL_3020175, EPI_ISL_3020176, EPI_ISL_3020177, EPI_ISL_3020178, EPI_ISL_3020179, EPI_ISL_3020180, EPI_ISL_3020181, EPI_ISL_3020182, EPI_ISL_3020183, EPI_ISL_3020184, EPI_ISL_3020185, EPI_ISL_3020186, EPI_ISL_3020187, EPI_ISL_3020188, EPI_ISL_3020189, EPI_ISL_3020190, EPI_ISL_3020191, EPI_ISL_3020192, EPI_ISL_3020193, EPI_ISL_3020194, EPI_ISL_3020195, EPI_ISL_3020196, EPI_ISL_3020197, EPI_ISL_3020198, EPI_ISL_3020199, EPI_ISL_3020200, EPI_ISL_3020201, EPI_ISL_3020202, EPI_ISL_3020203, EPI_ISL_3020204, EPI_ISL_3020205, EPI_ISL_3020206, EPI_ISL_3020207, EPI_ISL_3020208, EPI_ISL_3020209, EPI_ISL_3020210, EPI_ISL_3020211, EPI_ISL_3020212, EPI_ISL_3020213, EPI_ISL_3020214, EPI_ISL_3020215, EPI_ISL_3020216, EPI_ISL_3020217, EPI_ISL_3020218, EPI_ISL_3020219, EPI_ISL_3020220, EPI_ISL_3020221, EPI_ISL_3020222, EPI_ISL_3020223, EPI_ISL_3020224
Hospital Carlos Chagas	Instituto Adolfo Lutz, Interdiciplinary Procedures Center, Strategic Laboratory	Claudio Tavares Sacchi et al	EPI_ISL_906078
Hospital Carlos Cisterna, Calama, Región de Antofagasta	Laboratorio de Genómica Microbiana, Unidad de Bioquímica, Departamento Biomédico, Facultad de Ciencias de la Salud, Universidad de Antofagasta, Chile.	Alexandra Galetović et al	EPI_ISL_4085134
Hospital Carmen y Severo Ochoa	Laboratorio de Virología HUCA	Sandoval M et al	EPI_ISL_2663255, EPI_ISL_2812439, EPI_ISL_2812647, EPI_ISL_3076926, EPI_ISL_3092577, EPI_ISL_3098458, EPI_ISL_3247166, EPI_ISL_3247176
Hospital Center Broussais	National Reference Center for Viruses of Respiratory Infections, Institut Pasteur, Paris	Marion Barbet et al	EPI_ISL_3920015, EPI_ISL_3920016, EPI_ISL_3920017
Hospital Center D'argenteuil Victor Dupouy	National Reference Center for Viruses of Respiratory Infections, Institut Pasteur, Paris	Marion Barbet et al	EPI_ISL_3920012, EPI_ISL_3920013, EPI_ISL_3920202
Hospital Center Emile Mayrisch	Laboratoire national de sante, Microbiology, Microbial Genomics Platform	Anke Wienecke-Baldacchino et al	EPI_ISL_1383812, EPI_ISL_1383813, EPI_ISL_1383814, EPI_ISL_1383815, EPI_ISL_1383816, EPI_ISL_1383817, EPI_ISL_1383818, EPI_ISL_1383819, EPI_ISL_1383820, EPI_ISL_1383821, EPI_ISL_1383822, EPI_ISL_1383823, EPI_ISL_1383824, EPI_ISL_1383825, EPI_ISL_1383826, EPI_ISL_1383827, EPI_ISL_1383828, EPI_ISL_1383829, EPI_ISL_1383830, EPI_ISL_1383831, EPI_ISL_1383832, EPI_ISL_1383833, EPI_ISL_1383834, EPI_ISL_1383835, EPI_ISL_1383836, EPI_ISL_1383837, EPI_ISL_1383838, EPI_ISL_1383839, EPI_ISL_1383840, EPI_ISL_1383841, EPI_ISL_1383842, EPI_ISL_1383843, EPI_ISL_1383844, EPI_ISL_1383845, EPI_ISL_1383846, EPI_ISL_1383847, EPI_ISL_1383848, EPI_ISL_1383849, EPI_ISL_1383850, EPI_ISL_1383851, EPI_ISL_1383852, EPI_ISL_1383853, EPI_ISL_1383854, EPI_ISL_1383855, EPI_ISL_1383856, EPI_ISL_1383857, EPI_ISL_1383858, EPI_ISL_1383859, EPI_ISL_1383860, EPI_ISL_1383861, EPI_ISL_1383862, EPI_ISL_1383863, EPI_ISL_1383864, EPI_ISL_1383865, EPI_ISL_1383866, EPI_ISL_1383867, EPI_ISL_1383868, EPI_ISL_1383869, EPI_ISL_1383870, EPI_ISL_1383871, EPI_ISL_1383872, EPI_ISL_1383873, EPI_ISL_1383874, EPI_ISL_1383875, EPI_ISL_1383876, EPI_ISL_1383877, EPI_ISL_1383878, EPI_ISL_1383879, EPI_ISL_1383880, EPI_ISL_1383881, EPI_ISL_1383882, EPI_ISL_1383883, EPI_ISL_1383884, EPI_ISL_1383885, EPI_ISL_1383886, EPI_ISL_1383887, EPI_ISL_1383888, EPI_ISL_1383889, EPI_ISL_1383890, EPI_ISL_1383891, EPI_ISL_1383892, EPI_ISL_1383893, EPI_ISL_1383894, EPI_ISL_1383895, EPI_ISL_1383896, EPI_ISL_1383897, EPI_ISL_1383898, EPI_ISL_1383899, EPI_ISL_1383900, EPI_ISL_1383901, EPI_ISL_1383902, EPI_ISL_1383903, EPI_ISL_1383904, EPI_ISL_1383905, EPI_ISL_1383906, EPI_ISL_1383907, EPI_ISL_1383908, EPI_ISL_1383909, EPI_ISL_1383910, EPI_ISL_1383911, EPI_ISL_1383912, EPI_ISL_1383913, EPI_ISL_1383914, EPI_ISL_1383915, EPI_ISL_1383916, EPI_ISL_1383917, EPI_ISL_1383918, EPI_ISL_1383919, EPI_ISL_1383920, EPI_ISL_1383921, EPI_ISL_1383922, EPI_ISL_1383923, EPI_ISL_1383924, EPI_ISL_1383925, EPI_ISL_1383926, EPI_ISL_1383927, EPI_ISL_1383928, EPI_ISL_1383929, EPI_ISL_1383930, EPI_ISL_1383931, EPI_ISL_1383932, EPI_ISL_1383933, EPI_ISL_1383934, EPI_ISL_1383935, EPI_ISL_1383936, EPI_ISL_1383937, EPI_ISL_1383938, EPI_ISL_1383939, EPI_ISL_1383940, EPI_ISL_1383941, EPI_ISL_1383942, EPI_ISL_1383943, EPI_ISL_1383944, EPI_ISL_1383945, EPI_ISL_1383946, EPI_ISL_1383947, EPI_ISL_1383948, EPI_ISL_1383949, EPI_ISL_1383950, EPI_ISL_1383951, EPI_ISL_1383952, EPI_ISL_1383953, EPI_ISL_1383954, EPI_ISL_1383955, EPI_ISL_1383956, EPI_ISL_1383957, EPI_ISL_1383958, EPI_ISL_1383959, EPI_ISL_1383960, EPI_ISL_1383961, EPI_ISL_1383962, EPI_ISL_1383963, EPI_ISL_1383964, EPI_ISL_1383965, EPI_ISL_1383966, EPI_ISL_1383967, EPI_ISL_1383968, EPI_ISL_1383969, EPI_ISL_1383970, EPI_ISL_1383971, EPI_ISL_1383972, EPI_ISL_1383973, EPI_ISL_1383974, EPI_ISL_1383975, EPI_ISL_1383976, EPI_ISL_1383977, EPI_ISL_1383978, EPI_ISL_1383979, EPI_ISL_1383980, EPI_ISL_1383981, EPI_ISL_1383982, EPI_ISL_1383983, EPI_ISL_1383984, EPI_ISL_1383985, EPI_ISL_1383986, EPI_ISL_1383987, EPI_ISL_1383988, EPI_ISL_1383989, EPI_ISL_1383990, EPI_ISL_1383991, EPI_ISL_1383992, EPI_ISL_1383993, EPI_ISL_1383994, EPI_ISL_1383995, EPI_ISL_1383996, EPI_ISL_1383997, EPI_ISL_1383998, EPI_ISL_1383999, EPI_ISL_1384000, EPI_ISL_1384001, EPI_ISL_1384002, EPI_ISL_1384003, EPI_ISL_1384004, EPI_ISL_1384005, EPI_ISL_1384006, EPI_ISL_1384007, EPI_ISL_1384008, EPI_ISL_1384009, EPI_ISL_1384010, EPI_ISL_1384011, EPI_ISL_1384012, EPI_ISL_1384013, EPI_ISL_1384014, EPI_ISL_1384015, EPI_ISL_1384016, EPI_ISL_1384017, EPI_ISL_1384018, EPI_ISL_1384019, EPI_ISL_1384020, EPI_ISL_1384021, EPI_ISL_1384022, EPI_ISL_1384023, EPI_ISL_1384024, EPI_ISL_1384025, EPI_ISL_1384026, EPI_ISL_1384027, EPI_ISL_1384028, EPI_ISL_1384029, EPI_ISL_1384030, EPI_ISL_1384031, EPI_ISL_1384032, EPI_ISL_1384033, EPI_ISL_1384034, EPI_ISL_1384035, EPI_ISL_1384036, EPI_ISL_1384037, EPI_ISL_1384038, EPI_ISL_1384039, EPI_ISL_1384040, EPI_ISL_1384041, EPI_ISL_1384042, EPI_ISL_1384043, EPI_ISL_1384044, EPI_ISL_1384045, EPI_ISL_1384046, EPI_ISL_1522579, EPI_ISL_1522582, EPI_ISL_1522597, EPI_ISL_1522598, EPI_ISL_1522607, EPI_ISL_1522623, EPI_ISL_1522631, EPI_ISL_1522634, EPI_ISL_1522642, EPI_ISL_1522660, EPI_ISL_1522672, EPI_ISL_1522677, EPI_ISL_1522688, EPI_ISL_1522700, EPI_ISL_1522711, EPI_ISL_1522712, EPI_ISL_1522717, EPI_ISL_1522725, EPI_ISL_1522742, EPI_ISL_1522772, EPI_ISL_1522779, EPI_ISL_1522848, EPI_ISL_1522849, EPI_ISL_1522850, EPI_ISL_1522851, EPI_ISL_1522852, EPI_ISL_1522853, EPI_ISL_1522854, EPI_ISL_1522855, EPI_ISL_1522856, EPI_ISL_1522857, EPI_ISL_1522858, EPI_ISL_1522859, EPI_ISL_1522860, EPI_ISL_1522861, EPI_ISL_1522862, EPI_ISL_1522863, EPI_ISL_1522864, EPI_ISL_1522865, EPI_ISL_1522866, EPI_ISL_1522867, EPI_ISL_1522868, EPI_ISL_1522869, EPI_ISL_1522870, EPI_ISL_1522871, EPI_ISL_1522872, EPI_ISL_1522873, EPI_ISL_1522874, EPI_ISL_1522875, EPI_ISL_1522876, EPI_ISL_1522877, EPI_ISL_1522878, EPI_ISL_1522879, EPI_ISL_1522880, EPI_ISL_1522881, EPI_ISL_1522882, EPI_ISL_1522883, EPI_ISL_1522884, EPI_ISL_1522885, EPI_ISL_1522886, EPI_ISL_1522887, EPI_ISL_1522888, EPI_ISL_1522889, EPI_ISL_1522890, EPI_ISL_1522891, EPI_ISL_1522892, EPI_ISL_1522893, EPI_ISL_1523047, EPI_ISL_1523048, EPI_ISL_1523049, EPI_ISL_1523050, EPI_ISL_1523051, EPI_ISL_1523052, EPI_ISL_1523053, EPI_ISL_1523054, EPI_ISL_1523055, EPI_ISL_1523056, EPI_ISL_1523057, EPI_ISL_1523058, EPI_ISL_1523059, EPI_ISL_1523060, EPI_ISL_1523061, EPI_ISL_1523127, EPI_ISL_1523131, EPI_ISL_1523144, EPI_ISL_1523147, EPI_ISL_1523151, EPI_ISL_1523152, EPI_ISL_1523157, EPI_ISL_1523159, EPI_ISL_1523161, EPI_ISL_1523166, EPI_ISL_1523167, EPI_ISL_1523170, EPI_ISL_1523176, EPI_ISL_1523177, EPI_ISL_1523179, EPI_ISL_1523185, EPI_ISL_1523188, EPI_ISL_1523196, EPI_ISL_1523197, EPI_ISL_1523198, EPI_ISL_1523202, EPI_ISL_1523206, EPI_ISL_1523219, EPI_ISL_1523220, EPI_ISL_1523256, EPI_ISL_1523257, EPI_ISL_1523258, EPI_ISL_1523259, EPI_ISL_1523260, EPI_ISL_1523261, EPI_ISL_1523262, EPI_ISL_1523263, EPI_ISL_1523264, EPI_ISL_1523265, EPI_ISL_1523266, EPI_ISL_1523267, EPI_ISL_1523268, EPI_ISL_1523269, EPI_ISL_1523270, EPI_ISL_1523271, EPI_ISL_1523272, EPI_ISL_1523273, EPI_ISL_1523274, EPI_ISL_1523275, EPI_ISL_1523347, EPI_ISL_1523348, EPI_ISL_1523349, EPI_ISL_1523350, EPI_ISL_1523351, EPI_ISL_1523352, EPI_ISL_1917230, EPI_ISL_1917231, EPI_ISL_1917232, EPI_ISL_1917233, EPI_ISL_1917234, EPI_ISL_1917235, EPI_ISL_1917236, EPI_ISL_1917237, EPI_ISL_1917238, EPI_ISL_1917239, EPI_ISL_1917240, EPI_ISL_1917241, EPI_ISL_1917242, EPI_ISL_1917243, EPI_ISL_1917244, EPI_ISL_1917245, EPI_ISL_1917246, EPI_ISL_1917247, EPI_ISL_1917248, EPI_ISL_1917249, EPI_ISL_1917250, EPI_ISL_1917251, EPI_ISL_1917252, EPI_ISL_1917253, EPI_ISL_1917254, EPI_ISL_1917255, EPI_ISL_1917256, EPI_ISL_1917257, EPI_ISL_1917258, EPI_ISL_1917259, EPI_ISL_1917260, EPI_ISL_1917261, EPI_ISL_1917262, EPI_ISL_1917263, EPI_ISL_1917264, EPI_ISL_1917265, EPI_ISL_1917266, EPI_ISL_1917267, EPI_ISL_1917268, EPI_ISL_1917269, EPI_ISL_1917270, EPI_ISL_1917271, EPI_ISL_1917272, EPI_ISL_1917273, EPI_ISL_1917274, EPI_ISL_1917275, EPI_ISL_1917276, EPI_ISL_1917277, EPI_ISL_1917278, EPI_ISL_1917279, EPI_ISL_1917280, EPI_ISL_1917281, EPI_ISL_1917282, EPI_ISL_1917283, EPI_ISL_1917284, EPI_ISL_1917285, EPI_ISL_1917286, EPI_ISL_1917287, EPI_ISL_1917288, EPI_ISL_1917289, EPI_ISL_1917290, EPI_ISL_1917291, EPI_ISL_1917292, EPI_ISL_1917293, EPI_ISL_1917294, EPI_ISL_1917295, EPI_ISL_1917296, EPI_ISL_1917297, EPI_ISL_1917298, EPI_ISL_1917299, EPI_ISL_1917300, EPI_ISL_1917301, EPI_ISL_1917302, EPI_ISL_1917303, EPI_ISL_1917304, EPI_ISL_1917305, EPI_ISL_1917306, EPI_ISL_1917307, EPI_ISL_1917308, EPI_ISL_1917309, EPI_ISL_1917310, EPI_ISL_1917311, EPI_ISL_1917312, EPI_ISL_1917313, EPI_ISL_1917314, EPI_ISL_1917315, EPI_ISL_1917316, EPI_ISL_1917317, EPI_ISL_1917318, EPI_ISL_1917319, EPI_ISL_1917320, EPI_ISL_1917321, EPI_ISL_1917322, EPI_ISL_1917323, EPI_ISL_1917324, EPI_ISL_1917325, EPI_ISL_1917326, EPI_ISL_1917327, EPI_ISL_1917328, EPI_ISL_1917329, EPI_ISL_1917330, EPI_ISL_1917331, EPI_ISL_1917332, EPI_ISL_1917333, EPI_ISL_1917334, EPI_ISL_1917335, EPI_ISL_1917336, EPI_ISL_1917337, EPI_ISL_1917338, EPI_ISL_1917339, EPI_ISL_1917340, EPI_ISL_1917341, EPI_ISL_1917342, EPI_ISL_1917343, EPI_ISL_1917344, EPI_ISL_1917345, EPI_ISL_1917346, EPI_ISL_1917347, EPI_ISL_1917348, EPI_ISL_1917349, EPI_ISL_1917350, EPI_ISL_1917351, EPI_ISL_1917352, EPI_ISL_1917353, EPI_ISL_1917354, EPI_ISL_1917355, EPI_ISL_1917356, EPI_ISL_1917357, EPI_ISL_1917358, EPI_ISL_1917359, EPI_ISL_1917360, EPI_ISL_1917361, EPI_ISL_1917362, EPI_ISL_1917363, EPI_ISL_1917364, EPI_ISL_1917365, EPI_ISL_1917366, EPI_ISL_1917367, EPI_ISL_1917368, EPI_ISL_1917369, EPI_ISL_1917370, EPI_ISL_1917371, EPI_ISL_1917372, EPI_ISL_1917373, EPI_ISL_1917374, EPI_ISL_1917375, EPI_ISL_1917376, EPI_ISL_2401786, EPI_ISL_2401787, EPI_ISL_2401788, EPI_ISL_2401789, EPI_ISL_2401790, EPI_ISL_2401791, EPI_ISL_2401792, EPI_ISL_2401793, EPI_ISL_2401794, EPI_ISL_2401795, EPI_ISL_2401796, EPI_ISL_2401797, EPI_ISL_2401798, EPI_ISL_2401799, EPI_ISL_2401800, EPI_ISL_2401801, EPI_ISL_2401802, EPI_ISL_2401803, EPI_ISL_2401804, EPI_ISL_2401805, EPI_ISL_2401806, EPI_ISL_2401807, EPI_ISL_2401808, EPI_ISL_2401809, EPI_ISL_2401810, EPI_ISL_2401811, EPI_ISL_2401812, EPI_ISL_2401813, EPI_ISL_2401814, EPI_ISL_2401815, EPI_ISL_2401816, EPI_ISL_2401817, EPI_ISL_2401818, EPI_ISL_2401819, EPI_ISL_2401820, EPI_ISL_2401821, EPI_ISL_2401822, EPI_ISL_2401823, EPI_ISL_2401824, EPI_ISL_2401825, EPI_ISL_2401826, EPI_ISL_2401827, EPI_ISL_2401828, EPI_ISL_2401829, EPI_ISL_2401830, EPI_ISL_2401831, EPI_ISL_2401832, EPI_ISL_2401833, EPI_ISL_2401834, EPI_ISL_2401835, EPI_ISL_2401836, EPI_ISL_2401837, EPI_ISL_2401838, EPI_ISL_2401839, EPI_ISL_2401840, EPI_ISL_2401841, EPI_ISL_2401842, EPI_ISL_2401843, EPI_ISL_2401844, EPI_ISL_2401846, EPI_ISL_2401847, EPI_ISL_2401848, EPI_ISL_2401849, EPI_ISL_2401850, EPI_ISL_2401851, EPI_ISL_2401852, EPI_ISL_2401853, EPI_ISL_2401854, EPI_ISL_2401855, EPI_ISL_2401856, EPI_ISL_2401857, EPI_ISL_2401858, EPI_ISL_2401859, EPI_ISL_2401860, EPI_ISL_2401861, EPI_ISL_2401862, EPI_ISL_2401863, EPI_ISL_2401864, EPI_ISL_2401865, EPI_ISL_2401866, EPI_ISL_2401867, EPI_ISL_2401868, EPI_ISL_2401869, EPI_ISL_2401870, EPI_ISL_2401871, EPI_ISL_2401872, EPI_ISL_2401873, EPI_ISL_2401874, EPI_ISL_2401875, EPI_ISL_2401876, EPI_ISL_2401877, EPI_ISL_2401878, EPI_ISL_2401879, EPI_ISL_3147245, EPI_ISL_3147275, EPI_ISL_3147277, EPI_ISL_3147279, EPI_ISL_3147289, EPI_ISL_3147295, EPI_ISL_3147312, EPI_ISL_3147317, EPI_ISL_3147318, EPI_ISL_3147331, EPI_ISL_3147332, EPI_ISL_3147340, EPI_ISL_3147342, EPI_ISL_3147359, EPI_ISL_3147364, EPI_ISL_3147367, EPI_ISL_3147372, EPI_ISL_3147373, EPI_ISL_3147374, EPI_ISL_3147381, EPI_ISL_3147386, EPI_ISL_3147387, EPI_ISL_3147388, EPI_ISL_3147389, EPI_ISL_3147425, EPI_ISL_3147472, EPI_ISL_3147475, EPI_ISL_3147478, EPI_ISL_3147480, EPI_ISL_3147484, EPI_ISL_3147490, EPI_ISL_3147492, EPI_ISL_3147495, EPI_ISL_3147496, EPI_ISL_3147505, EPI_ISL_3147516, EPI_ISL_3147521, EPI_ISL_3147557, EPI_ISL_3147567, EPI_ISL_3147568, EPI_ISL_3147584, EPI_ISL_3147595, EPI_ISL_3147600, EPI_ISL_3147604, EPI_ISL_3147605, EPI_ISL_3147606, EPI_ISL_3147621, EPI_ISL_3147622, EPI_ISL_3147623, EPI_ISL_3147627, EPI_ISL_3147629, EPI_ISL_3147631, EPI_ISL_3147634, EPI_ISL_3147638, EPI_ISL_3147640, EPI_ISL_3147641, EPI_ISL_3147643, EPI_ISL_3147652, EPI_ISL_3147664, EPI_ISL_3147665, EPI_ISL_3147698, EPI_ISL_3147701, EPI_ISL_3147704, EPI_ISL_3334572, EPI_ISL_3334574, EPI_ISL_3334575, EPI_ISL_3334578, EPI_ISL_3334579, EPI_ISL_3334580, EPI_ISL_3334583, EPI_ISL_3334585, EPI_ISL_3334586, EPI_ISL_3334587, EPI_ISL_3334589, EPI_ISL_3334590, EPI_ISL_3334592, EPI_ISL_5394222, EPI_ISL_5394224, EPI_ISL_5394225, EPI_ISL_5394226, EPI_ISL_5394228, EPI_ISL_5394229, EPI_ISL_5394232, EPI_ISL_5394233, EPI_ISL_5394234, EPI_ISL_5394235, EPI_ISL_5394236, EPI_ISL_5394237, EPI_ISL_5394238, EPI_ISL_5394239, EPI_ISL_5394240, EPI_ISL_5394241, EPI_ISL_5394242, EPI_ISL_5394244, EPI_ISL_5394245, EPI_ISL_5394250, EPI_ISL_5394251, EPI_ISL_5394252, EPI_ISL_5394254, EPI_ISL_5394256, EPI_ISL_5394258, EPI_ISL_5394259, EPI_ISL_5394260, EPI_ISL_5394261, EPI_ISL_5394262, EPI_ISL_5394263, EPI_ISL_5394264, EPI_ISL_5394265, EPI_ISL_5394266, EPI_ISL_5394267, EPI_ISL_5394268, EPI_ISL_5394269, EPI_ISL_5394270, EPI_ISL_5394271, EPI_ISL_5394272, EPI_ISL_5394273, EPI_ISL_5394274, EPI_ISL_5394275, EPI_ISL_5394276, EPI_ISL_5394277, EPI_ISL_5394278, EPI_ISL_5394279, EPI_ISL_5394280, EPI_ISL_5394281, EPI_ISL_5394282, EPI_ISL_5394286, EPI_ISL_5394287, EPI_ISL_5394288, EPI_ISL_5394289, EPI_ISL_5394292, EPI_ISL_5394293, EPI_ISL_5394294, EPI_ISL_5394295, EPI_ISL_5394296, EPI_ISL_5394297, EPI_ISL_5394298, EPI_ISL_5394299, EPI_ISL_5394300, EPI_ISL_5394301, EPI_ISL_5394302, EPI_ISL_5394303, EPI_ISL_5394304, EPI_ISL_5394305, EPI_ISL_5394306, EPI_ISL_5394307, EPI_ISL_5394308, EPI_ISL_5394309, EPI_ISL_5394310, EPI_ISL_5394311, EPI_ISL_5394312, EPI_ISL_5394313, EPI_ISL_5394314, EPI_ISL_5394315, EPI_ISL_5394316, EPI_ISL_5394318, EPI_ISL_5394319, EPI_ISL_5394320, EPI_ISL_5394322, EPI_ISL_5394325, EPI_ISL_5394326, EPI_ISL_5394327, EPI_ISL_5394328, EPI_ISL_5394329, EPI_ISL_5394330, EPI_ISL_5394331, EPI_ISL_5394333, EPI_ISL_5394334, EPI_ISL_5394335, EPI_ISL_5394336, EPI_ISL_5394338, EPI_ISL_5394339, EPI_ISL_5394340, EPI_ISL_5394341, EPI_ISL_5394343, EPI_ISL_5394344, EPI_ISL_5394345, EPI_ISL_5394346, EPI_ISL_5394347, EPI_ISL_5394348, EPI_ISL_5394349, EPI_ISL_5394353, EPI_ISL_5394355, EPI_ISL_5394356, EPI_ISL_5394357, EPI_ISL_5394358, EPI_ISL_5394359, EPI_ISL_5394360, EPI_ISL_5394361, EPI_ISL_5394362, EPI_ISL_5394363, EPI_ISL_5394364, EPI_ISL_5394365, EPI_ISL_5394366, EPI_ISL_5394367, EPI_ISL_5394368, EPI_ISL_5394369, EPI_ISL_5394370, EPI_ISL_5394371, EPI_ISL_5394372, EPI_ISL_5394373, EPI_ISL_5394374, EPI_ISL_5394375, EPI_ISL_5394377, EPI_ISL_5394378, EPI_ISL_5394379, EPI_ISL_5394380, EPI_ISL_5394381, EPI_ISL_5394382, EPI_ISL_5394383, EPI_ISL_5394384, EPI_ISL_5394385, EPI_ISL_5394386, EPI_ISL_5394387, EPI_ISL_5394388, EPI_ISL_5394389, EPI_ISL_5394390, EPI_ISL_5394391, EPI_ISL_5394392, EPI_ISL_5394393, EPI_ISL_5394394, EPI_ISL_5394395, EPI_ISL_5394396, EPI_ISL_5394397, EPI_ISL_5394398, EPI_ISL_5394399, EPI_ISL_5394400, EPI_ISL_5394401, EPI_ISL_5394402, EPI_ISL_5394403, EPI_ISL_5394404, EPI_ISL_5394405, EPI_ISL_5394406, EPI_ISL_5394407, EPI_ISL_5394408, EPI_ISL_5394409, EPI_ISL_5394410, EPI_ISL_5394411, EPI_ISL_5394412, EPI_ISL_5394413, EPI_ISL_5394414, EPI_ISL_6185388, EPI_ISL_6185392, EPI_ISL_6185398, EPI_ISL_6185423, EPI_ISL_6185735, EPI_ISL_6185770, EPI_ISL_6185812, EPI_ISL_6185877, EPI_ISL_6186090, EPI_ISL_6186152, EPI_ISL_6186207, EPI_ISL_6186222, EPI_ISL_6186270, EPI_ISL_6186361, EPI_ISL_6186919, EPI_ISL_6186982, EPI_ISL_6187012, EPI_ISL_6187373, EPI_ISL_6187394, EPI_ISL_6187425, EPI_ISL_6187786, EPI_ISL_6187889, EPI_ISL_6187979, EPI_ISL_6188011, EPI_ISL_6188067, EPI_ISL_6188132, EPI_ISL_6188295, EPI_ISL_6188359, EPI_ISL_6188586, EPI_ISL_6188647, EPI_ISL_6188735, EPI_ISL_6189272, EPI_ISL_6189427, EPI_ISL_6189743, EPI_ISL_6189823, EPI_ISL_6189931, EPI_ISL_6190033, EPI_ISL_6190080, EPI_ISL_6190096, EPI_ISL_6190282, EPI_ISL_6190670, EPI_ISL_6190702, EPI_ISL_6190870, EPI_ISL_6191379, EPI_ISL_6191490, EPI_ISL_6191565, EPI_ISL_6191780, EPI_ISL_6191851, EPI_ISL_6358261, EPI_ISL_6358267, EPI_ISL_6358275, EPI_ISL_6358277, EPI_ISL_6358286, EPI_ISL_6358290, EPI_ISL_6358299, EPI_ISL_6358305, EPI_ISL_6358311, EPI_ISL_6358316, EPI_ISL_6358323, EPI_ISL_6358333, EPI_ISL_6358340, EPI_ISL_6358348, EPI_ISL_6358361, EPI_ISL_6358366, EPI_ISL_6358372, EPI_ISL_6358375, EPI_ISL_6358384, EPI_ISL_6358395, EPI_ISL_6358399, EPI_ISL_6358403, EPI_ISL_6358410, EPI_ISL_6358418, EPI_ISL_6358427, EPI_ISL_6358434, EPI_ISL_6358440, EPI_ISL_6358445, EPI_ISL_6358454, EPI_ISL_6358456, EPI_ISL_6809601, EPI_ISL_6809602, EPI_ISL_6809603, EPI_ISL_6809604, EPI_ISL_6809605, EPI_ISL_6809606, EPI_ISL_6809607, EPI_ISL_6809608, EPI_ISL_6809609, EPI_ISL_6809610, EPI_ISL_6809611, EPI_ISL_6809612, EPI_ISL_6809613, EPI_ISL_6809614, EPI_ISL_6809615, EPI_ISL_6809616, EPI_ISL_6809617, EPI_ISL_6809618, EPI_ISL_6809619, EPI_ISL_6809620
Hospital Center Luxembourg	Laboratoire national de sante, Microbiology, Microbial Genomics Platform	Anke Wienecke-Baldacchino et al	EPI_ISL_1384047, EPI_ISL_1384048, EPI_ISL_1384049, EPI_ISL_1384050, EPI_ISL_1384051, EPI_ISL_1384052, EPI_ISL_1384053, EPI_ISL_1384054, EPI_ISL_1384055, EPI_ISL_1384056, EPI_ISL_1384057, EPI_ISL_1384058, EPI_ISL_1384059, EPI_ISL_1384060, EPI_ISL_1384061, EPI_ISL_1384062, EPI_ISL_1384063, EPI_ISL_1384064, EPI_ISL_1384065, EPI_ISL_1384066, EPI_ISL_1384067, EPI_ISL_1384068, EPI_ISL_1384069, EPI_ISL_1384070, EPI_ISL_1384071, EPI_ISL_1384072, EPI_ISL_1384073, EPI_ISL_1384074, EPI_ISL_1384075, EPI_ISL_1384076, EPI_ISL_1384077, EPI_ISL_1384078, EPI_ISL_1384079, EPI_ISL_1384080, EPI_ISL_1384081, EPI_ISL_1384082, EPI_ISL_1384083, EPI_ISL_1384084, EPI_ISL_1384085, EPI_ISL_1384086, EPI_ISL_1384087, EPI_ISL_1384088, EPI_ISL_1384089, EPI_ISL_1384090, EPI_ISL_1384091, EPI_ISL_1384092, EPI_ISL_1384093, EPI_ISL_1384094, EPI_ISL_1384095, EPI_ISL_1384096, EPI_ISL_1384097, EPI_ISL_1384098, EPI_ISL_1384099, EPI_ISL_1384100, EPI_ISL_1384101, EPI_ISL_1384102, EPI_ISL_1384103, EPI_ISL_1384104, EPI_ISL_1384105, EPI_ISL_1384106, EPI_ISL_1384107, EPI_ISL_1384108, EPI_ISL_1384109, EPI_ISL_1384110, EPI_ISL_1384111, EPI_ISL_1384112, EPI_ISL_1384113, EPI_ISL_1384114, EPI_ISL_1384115, EPI_ISL_1384116, EPI_ISL_1384117, EPI_ISL_1384118, EPI_ISL_1384119, EPI_ISL_1384120, EPI_ISL_1384121, EPI_ISL_1384122, EPI_ISL_1384123, EPI_ISL_1384124, EPI_ISL_1384125, EPI_ISL_1384126, EPI_ISL_1384127, EPI_ISL_1384128, EPI_ISL_1384129, EPI_ISL_1384130, EPI_ISL_1384131, EPI_ISL_1384132, EPI_ISL_1384133, EPI_ISL_1384134, EPI_ISL_1384135, EPI_ISL_1384136, EPI_ISL_1384137, EPI_ISL_1384138, EPI_ISL_1384139, EPI_ISL_1384140, EPI_ISL_1384141, EPI_ISL_1384142, EPI_ISL_1384143, EPI_ISL_1384144, EPI_ISL_1384145, EPI_ISL_1384146, EPI_ISL_1384147, EPI_ISL_1384148, EPI_ISL_1384149, EPI_ISL_1522574, EPI_ISL_1522620, EPI_ISL_1522630, EPI_ISL_1522635, EPI_ISL_1522637, EPI_ISL_1522648, EPI_ISL_1522655, EPI_ISL_1522662, EPI_ISL_1522682, EPI_ISL_1522687, EPI_ISL_1522694, EPI_ISL_1522741, EPI_ISL_1522750, EPI_ISL_1522753, EPI_ISL_1522773, EPI_ISL_1522775, EPI_ISL_1522777, EPI_ISL_1522788, EPI_ISL_1522894, EPI_ISL_1522895, EPI_ISL_1522896, EPI_ISL_1522897, EPI_ISL_1522898, EPI_ISL_1522899, EPI_ISL_1522900, EPI_ISL_1522901, EPI_ISL_1522902, EPI_ISL_1522903, EPI_ISL_1522904, EPI_ISL_1523062, EPI_ISL_1523063, EPI_ISL_1523064, EPI_ISL_1523065, EPI_ISL_1523066, EPI_ISL_1523067, EPI_ISL_1523068, EPI_ISL_1523069, EPI_ISL_1523112, EPI_ISL_1523126, EPI_ISL_1523139, EPI_ISL_1523153, EPI_ISL_1523156, EPI_ISL_1523160, EPI_ISL_1523163, EPI_ISL_1523164, EPI_ISL_1523174, EPI_ISL_1523189, EPI_ISL_1523193, EPI_ISL_1523195, EPI_ISL_1523204, EPI_ISL_1523207, EPI_ISL_1523213, EPI_ISL_1523222, EPI_ISL_1523276, EPI_ISL_1523277, EPI_ISL_1523278, EPI_ISL_1523279, EPI_ISL_1523280, EPI_ISL_1523281, EPI_ISL_1523282, EPI_ISL_1523283, EPI_ISL_1523284, EPI_ISL_1523285, EPI_ISL_1523286, EPI_ISL_1523287, EPI_ISL_1523288, EPI_ISL_1917377, EPI_ISL_1917378, EPI_ISL_1917379, EPI_ISL_1917380, EPI_ISL_1917381, EPI_ISL_1917382, EPI_ISL_1917383, EPI_ISL_1917384, EPI_ISL_1917385, EPI_ISL_1917386, EPI_ISL_1917387, EPI_ISL_1917388, EPI_ISL_1917389, EPI_ISL_1917390, EPI_ISL_1917391, EPI_ISL_1917392, EPI_ISL_1917393, EPI_ISL_1917394, EPI_ISL_1917395, EPI_ISL_1917396, EPI_ISL_1917397, EPI_ISL_1917398, EPI_ISL_1917399, EPI_ISL_1917400, EPI_ISL_1917401, EPI_ISL_1917402, EPI_ISL_1917403, EPI_ISL_1917404, EPI_ISL_1917405, EPI_ISL_1917406, EPI_ISL_1917407, EPI_ISL_1917408, EPI_ISL_1917409, EPI_ISL_1917410, EPI_ISL_1917411, EPI_ISL_1917412, EPI_ISL_1917413, EPI_ISL_1917414, EPI_ISL_1917415, EPI_ISL_1917416, EPI_ISL_1917417, EPI_ISL_1917418, EPI_ISL_1917419, EPI_ISL_1917420, EPI_ISL_1917421, EPI_ISL_1917422, EPI_ISL_1917423, EPI_ISL_1917424, EPI_ISL_1917425, EPI_ISL_1917426, EPI_ISL_1917427, EPI_ISL_1917428, EPI_ISL_1917429, EPI_ISL_1917430, EPI_ISL_1917431, EPI_ISL_1917432, EPI_ISL_1917433, EPI_ISL_1917434, EPI_ISL_1917435, EPI_ISL_1917436, EPI_ISL_1917437, EPI_ISL_1917438, EPI_ISL_1917439, EPI_ISL_1917440, EPI_ISL_1917441, EPI_ISL_1917442, EPI_ISL_1917443, EPI_ISL_1917444, EPI_ISL_1917445, EPI_ISL_1917446, EPI_ISL_1917447, EPI_ISL_1917448, EPI_ISL_1917449, EPI_ISL_1917450, EPI_ISL_1917451, EPI_ISL_1917452, EPI_ISL_1917453, EPI_ISL_1917454, EPI_ISL_1917455, EPI_ISL_1917456, EPI_ISL_1917457, EPI_ISL_1917458, EPI_ISL_1917459, EPI_ISL_1917460, EPI_ISL_1917461, EPI_ISL_1917462, EPI_ISL_1917463, EPI_ISL_1917464, EPI_ISL_1917465, EPI_ISL_1917466, EPI_ISL_1917467, EPI_ISL_1917468, EPI_ISL_1917469, EPI_ISL_1917470, EPI_ISL_1917471, EPI_ISL_1917472, EPI_ISL_1917473, EPI_ISL_1917474, EPI_ISL_1917475, EPI_ISL_1917476, EPI_ISL_1917477, EPI_ISL_1917478, EPI_ISL_1917479, EPI_ISL_1917480, EPI_ISL_1917481, EPI_ISL_1917482, EPI_ISL_1917483, EPI_ISL_1917484, EPI_ISL_1917485, EPI_ISL_1917486, EPI_ISL_1917487, EPI_ISL_1917488, EPI_ISL_2401880, EPI_ISL_2401881, EPI_ISL_2401882, EPI_ISL_2401883, EPI_ISL_2401884, EPI_ISL_2401885, EPI_ISL_2401886, EPI_ISL_2401887, EPI_ISL_2401888, EPI_ISL_2401889, EPI_ISL_2401890, EPI_ISL_2401891, EPI_ISL_2401892, EPI_ISL_2401893, EPI_ISL_2401894, EPI_ISL_2401895, EPI_ISL_2401896, EPI_ISL_2401897, EPI_ISL_2401898, EPI_ISL_2401899, EPI_ISL_2401900, EPI_ISL_2401901, EPI_ISL_2401903, EPI_ISL_2401904, EPI_ISL_2401905, EPI_ISL_2401906, EPI_ISL_2401907, EPI_ISL_2401908, EPI_ISL_2401909, EPI_ISL_2401910, EPI_ISL_2401911, EPI_ISL_2401912, EPI_ISL_2401913, EPI_ISL_2401914, EPI_ISL_2401915, EPI_ISL_2401916, EPI_ISL_2401917, EPI_ISL_2401918, EPI_ISL_2401919, EPI_ISL_2401920, EPI_ISL_2401921, EPI_ISL_2401922, EPI_ISL_2401924, EPI_ISL_2401925, EPI_ISL_2401926, EPI_ISL_2401927, EPI_ISL_2401928, EPI_ISL_2401929, EPI_ISL_2401930, EPI_ISL_2401931, EPI_ISL_2401932, EPI_ISL_3147206, EPI_ISL_3147260, EPI_ISL_3147261, EPI_ISL_3147266, EPI_ISL_3147285, EPI_ISL_3147288, EPI_ISL_3147300, EPI_ISL_3147306, EPI_ISL_3147322, EPI_ISL_3147329, EPI_ISL_3147335, EPI_ISL_3147339, EPI_ISL_3147343, EPI_ISL_3147353, EPI_ISL_3147360, EPI_ISL_3147365, EPI_ISL_3147366, EPI_ISL_3147378, EPI_ISL_3147383, EPI_ISL_3147448, EPI_ISL_3147454, EPI_ISL_3147460, EPI_ISL_3147485, EPI_ISL_3147487, EPI_ISL_3147498, EPI_ISL_3147504, EPI_ISL_3147508, EPI_ISL_3147514, EPI_ISL_3147524, EPI_ISL_3147528, EPI_ISL_3147533, EPI_ISL_3147540, EPI_ISL_3147542, EPI_ISL_3147544, EPI_ISL_3147545, EPI_ISL_3147547, EPI_ISL_3147548, EPI_ISL_3147552, EPI_ISL_3147564, EPI_ISL_3147571, EPI_ISL_3147573, EPI_ISL_3147574, EPI_ISL_3147575, EPI_ISL_3147580, EPI_ISL_3147581, EPI_ISL_3147582, EPI_ISL_3147591, EPI_ISL_3147597, EPI_ISL_3147598, EPI_ISL_3147603, EPI_ISL_3147617, EPI_ISL_3147624, EPI_ISL_3147625, EPI_ISL_3147632, EPI_ISL_3147635, EPI_ISL_3147653, EPI_ISL_3147654, EPI_ISL_3147655, EPI_ISL_3147683, EPI_ISL_3147691, EPI_ISL_3147692, EPI_ISL_3334594, EPI_ISL_3334595, EPI_ISL_3334596, EPI_ISL_3334597, EPI_ISL_3334598, EPI_ISL_3334599, EPI_ISL_3334600, EPI_ISL_3334601, EPI_ISL_3334602, EPI_ISL_3334603, EPI_ISL_3334606, EPI_ISL_3334607, EPI_ISL_3334608, EPI_ISL_3334609, EPI_ISL_3334610, EPI_ISL_3334611, EPI_ISL_3334616, EPI_ISL_3334618, EPI_ISL_3334619, EPI_ISL_3334620, EPI_ISL_3334622, EPI_ISL_3334623, EPI_ISL_3334624, EPI_ISL_3334625, EPI_ISL_3334626, EPI_ISL_3334628, EPI_ISL_3334629, EPI_ISL_3334630, EPI_ISL_3334631, EPI_ISL_5394417, EPI_ISL_5394418, EPI_ISL_5394419, EPI_ISL_5394424, EPI_ISL_5394425, EPI_ISL_5394427, EPI_ISL_5394428, EPI_ISL_5394429, EPI_ISL_5394430, EPI_ISL_5394431, EPI_ISL_5394432, EPI_ISL_5394433, EPI_ISL_5394434, EPI_ISL_5394435, EPI_ISL_5394436, EPI_ISL_5394437, EPI_ISL_5394438, EPI_ISL_5394439, EPI_ISL_5394441, EPI_ISL_5394442, EPI_ISL_5394443, EPI_ISL_5394444, EPI_ISL_5394445, EPI_ISL_5394447, EPI_ISL_5394448, EPI_ISL_5394450, EPI_ISL_5394451, EPI_ISL_5394452, EPI_ISL_5394453, EPI_ISL_5394457, EPI_ISL_5394458, EPI_ISL_5394459, EPI_ISL_5394461, EPI_ISL_5394462, EPI_ISL_5394463, EPI_ISL_5394464, EPI_ISL_5394465, EPI_ISL_5394466, EPI_ISL_5394469, EPI_ISL_5394470, EPI_ISL_5394472, EPI_ISL_5394474, EPI_ISL_5394476, EPI_ISL_5394477, EPI_ISL_5394478, EPI_ISL_5394479, EPI_ISL_5394480, EPI_ISL_5394481, EPI_ISL_5394482, EPI_ISL_5394483, EPI_ISL_5394484, EPI_ISL_5394485, EPI_ISL_5394487, EPI_ISL_5394488, EPI_ISL_5394490, EPI_ISL_5394491, EPI_ISL_5394492, EPI_ISL_5394493, EPI_ISL_5394494, EPI_ISL_5394495, EPI_ISL_5394496, EPI_ISL_5394497, EPI_ISL_5394498, EPI_ISL_5394499, EPI_ISL_5394500, EPI_ISL_5394501, EPI_ISL_5394502, EPI_ISL_5394503, EPI_ISL_5394505, EPI_ISL_5394506, EPI_ISL_5394507, EPI_ISL_5394509, EPI_ISL_5394510, EPI_ISL_5394511, EPI_ISL_5394512, EPI_ISL_5394513, EPI_ISL_5394514, EPI_ISL_5394515, EPI_ISL_5394516, EPI_ISL_5394517, EPI_ISL_5394518, EPI_ISL_5394519, EPI_ISL_5394520, EPI_ISL_5394521, EPI_ISL_5394522, EPI_ISL_5394523, EPI_ISL_5394524, EPI_ISL_5394525, EPI_ISL_5394526, EPI_ISL_5394527, EPI_ISL_5394528, EPI_ISL_5394529, EPI_ISL_5394530, EPI_ISL_5394531, EPI_ISL_5394532, EPI_ISL_5394533, EPI_ISL_5394534, EPI_ISL_5394535, EPI_ISL_5394536, EPI_ISL_5394537, EPI_ISL_5394538, EPI_ISL_5394539, EPI_ISL_5394540, EPI_ISL_5394541, EPI_ISL_5394542, EPI_ISL_5394543, EPI_ISL_5394544, EPI_ISL_5394545, EPI_ISL_5394546, EPI_ISL_5394547, EPI_ISL_5394548, EPI_ISL_5394549, EPI_ISL_5394550, EPI_ISL_5394551, EPI_ISL_5394552, EPI_ISL_5394553, EPI_ISL_5394558, EPI_ISL_5394559, EPI_ISL_5394560, EPI_ISL_5394561, EPI_ISL_6185408, EPI_ISL_6185663, EPI_ISL_6185667, EPI_ISL_6185751, EPI_ISL_6185924, EPI_ISL_6185993, EPI_ISL_6186193, EPI_ISL_6186304, EPI_ISL_6186333, EPI_ISL_6186528, EPI_ISL_6186706, EPI_ISL_6186836, EPI_ISL_6186846, EPI_ISL_6186852, EPI_ISL_6186856, EPI_ISL_6186988, EPI_ISL_6187226, EPI_ISL_6187381, EPI_ISL_6187467, EPI_ISL_6187486, EPI_ISL_6187489, EPI_ISL_6187538, EPI_ISL_6187569, EPI_ISL_6187596, EPI_ISL_6187646, EPI_ISL_6187741, EPI_ISL_6187793, EPI_ISL_6187880, EPI_ISL_6188061, EPI_ISL_6188075, EPI_ISL_6188107, EPI_ISL_6188353, EPI_ISL_6188531, EPI_ISL_6188653, EPI_ISL_6188839, EPI_ISL_6188883, EPI_ISL_6188920, EPI_ISL_6188925, EPI_ISL_6188940, EPI_ISL_6188946, EPI_ISL_6189043, EPI_ISL_6189150, EPI_ISL_6189399, EPI_ISL_6189420, EPI_ISL_6189630, EPI_ISL_6189716, EPI_ISL_6189748, EPI_ISL_6189835, EPI_ISL_6189850, EPI_ISL_6189897, EPI_ISL_6189945, EPI_ISL_6189951, EPI_ISL_6189955, EPI_ISL_6189996, EPI_ISL_6190046, EPI_ISL_6190152, EPI_ISL_6190247, EPI_ISL_6190259, EPI_ISL_6190265, EPI_ISL_6190454, EPI_ISL_6190561, EPI_ISL_6190718, EPI_ISL_6190742, EPI_ISL_6190933, EPI_ISL_6190964, EPI_ISL_6191421, EPI_ISL_6191428, EPI_ISL_6191501, EPI_ISL_6191633, EPI_ISL_6191819, EPI_ISL_6191972, EPI_ISL_6358464, EPI_ISL_6358476, EPI_ISL_6358483, EPI_ISL_6358492, EPI_ISL_6358498, EPI_ISL_6358508, EPI_ISL_6358515, EPI_ISL_6358519, EPI_ISL_6358528, EPI_ISL_6358537, EPI_ISL_6358545, EPI_ISL_6358553, EPI_ISL_6358562, EPI_ISL_6358567, EPI_ISL_6358573, EPI_ISL_6358579, EPI_ISL_6358596, EPI_ISL_6358601, EPI_ISL_6358605, EPI_ISL_6358613, EPI_ISL_6358620, EPI_ISL_6809621, EPI_ISL_6809622, EPI_ISL_6809623, EPI_ISL_6809624, EPI_ISL_6809625, EPI_ISL_6809626, EPI_ISL_6809627, EPI_ISL_6809628, EPI_ISL_6809629, EPI_ISL_6809630, EPI_ISL_6809632, EPI_ISL_6809633, EPI_ISL_6809634, EPI_ISL_6809635, EPI_ISL_6809636, EPI_ISL_6809637, EPI_ISL_6809638, EPI_ISL_6809639, EPI_ISL_6809640, EPI_ISL_6809641, EPI_ISL_6809642, EPI_ISL_6809643, EPI_ISL_6809644, EPI_ISL_6809645, EPI_ISL_6809646, EPI_ISL_6809647, EPI_ISL_6809648, EPI_ISL_6809649, EPI_ISL_6809650, EPI_ISL_6809651, EPI_ISL_6809652, EPI_ISL_6809653, EPI_ISL_6809654, EPI_ISL_6809655, EPI_ISL_6809657, EPI_ISL_6809658, EPI_ISL_6809659, EPI_ISL_6809660, EPI_ISL_6809661, EPI_ISL_6809662, EPI_ISL_6809663, EPI_ISL_6809664, EPI_ISL_6809665, EPI_ISL_6809666, EPI_ISL_6809667
Hospital Center Sud Essonne	National Reference Center for Viruses of Respiratory Infections, Institut Pasteur, Paris	Marion Barbet et al	EPI_ISL_3920185, EPI_ISL_3920186, EPI_ISL_3920211
Hospital Center de Gonesse	National Reference Center for Viruses of Respiratory Infections, Institut Pasteur, Paris	Marion Barbet et al	EPI_ISL_3920018, EPI_ISL_3920020, EPI_ISL_3920021, EPI_ISL_3920022, EPI_ISL_3920023, EPI_ISL_3920203, EPI_ISL_3920204, EPI_ISL_3920219
Hospital Center de Laval	National Reference Center for Viruses of Respiratory Infections, Institut Pasteur, Paris	Marion Barbet et al	EPI_ISL_3920025
Hospital Central Mendoza	Nodo de Secuenciación Tierra del Fuego - Hospital Regional Ushuaia - Centro Austral De Investigaciones Científicas - Universidad Nacional De Tierra Del Fuego	Gramundi et al	EPI_ISL_5771843, EPI_ISL_5771846, EPI_ISL_5771848, EPI_ISL_5771857, EPI_ISL_5771863, EPI_ISL_5771869, EPI_ISL_5771883
Hospital Central Mendoza	Nodo de Secuenciación Tierra del Fuego - Hospital Regional Ushuaia - Centro Austral De Investigaciones Científicas - Universidad Nacional De Tierra Del Fuego on behalf of 'Proyecto Argentino Interinstitucional de genomica de SARS-CoV-2' (PAIS Consortium)	María Liliana Videla et al	EPI_ISL_1396364, EPI_ISL_1396365, EPI_ISL_1396366, EPI_ISL_1396367, EPI_ISL_1396368, EPI_ISL_1396369, EPI_ISL_1396370, EPI_ISL_1396371, EPI_ISL_1396372, EPI_ISL_1396373
Hospital Central Sao Caetano do Sul	Instituto Adolfo Lutz, Interdiciplinary Procedures Center, Strategic Laboratory	Claudio Tavares Sacchi et al	EPI_ISL_940626, EPI_ISL_940627
Hospital Cidade Tiradentes Carmen Prudente	Instituto Adolfo Lutz, Interdiciplinary Procedures Center, Strategic Laboratory	Claudio Tavares Sacchi et al	EPI_ISL_574580
Hospital Cima	Inciensa, Instituto Costarricense de Investigación y Enseñanza en Nutrición y Salud	Francisco Duarte et al	EPI_ISL_527743, EPI_ISL_527744
Hospital Civil Ipiales	Instituto Nacional de Salud- Dirección de Investigación en Salud Pública	Katherine Laiton-Donato et al	EPI_ISL_4946221, EPI_ISL_4946223, EPI_ISL_4946231, EPI_ISL_4946232, EPI_ISL_4946243, EPI_ISL_4946244, EPI_ISL_4946245
Hospital Clinic	Instituto de Salud Carlos III	Iglesias-Caballero et al	EPI_ISL_462479
Hospital Clinica Biblica	Inciensa, Instituto Costarricense de Investigación y Enseñanza en Nutrición y Salud	Francisco Duarte et al	EPI_ISL_491441, EPI_ISL_491442, EPI_ISL_491455
Hospital Clínic	Instituto de Salud Carlos III	Iglesias-Caballero et al	EPI_ISL_539533, EPI_ISL_539534, EPI_ISL_539535, EPI_ISL_539536, EPI_ISL_539537, EPI_ISL_539538, EPI_ISL_539539, EPI_ISL_539540, EPI_ISL_539541, EPI_ISL_539542, EPI_ISL_539543, EPI_ISL_539544, EPI_ISL_539545, EPI_ISL_539546, EPI_ISL_539547, EPI_ISL_539548, EPI_ISL_539549, EPI_ISL_539550, EPI_ISL_539551, EPI_ISL_539552, EPI_ISL_539553, EPI_ISL_539554, EPI_ISL_539555, EPI_ISL_539556, EPI_ISL_862573, EPI_ISL_862574, EPI_ISL_862575, EPI_ISL_862576, EPI_ISL_862577, EPI_ISL_862578, EPI_ISL_862579, EPI_ISL_862580, EPI_ISL_862581, EPI_ISL_862582, EPI_ISL_862583, EPI_ISL_862584, EPI_ISL_862585, EPI_ISL_862586, EPI_ISL_862587, EPI_ISL_862588, EPI_ISL_862627, EPI_ISL_862628, EPI_ISL_862629, EPI_ISL_862630, EPI_ISL_862631, EPI_ISL_862632, EPI_ISL_862633, EPI_ISL_862634, EPI_ISL_862635, EPI_ISL_862636
Hospital Clínic de Barcelona	Instituto de Salud Carlos III	Iglesias-Caballero et al	EPI_ISL_802726, EPI_ISL_802727, EPI_ISL_802728, EPI_ISL_802729, EPI_ISL_802730, EPI_ISL_802731, EPI_ISL_802732, EPI_ISL_802733, EPI_ISL_802734, EPI_ISL_802735, EPI_ISL_802736, EPI_ISL_802737, EPI_ISL_802738, EPI_ISL_802739, EPI_ISL_802740, EPI_ISL_802741, EPI_ISL_802742, EPI_ISL_802743, EPI_ISL_802744, EPI_ISL_802745, EPI_ISL_802746, EPI_ISL_802747, EPI_ISL_802748, EPI_ISL_802749
Hospital Clínica Bíblica	Charité Virology-University of Costa Rica	Andres Moreira-Soto et al	EPI_ISL_480315, EPI_ISL_480316, EPI_ISL_480317, EPI_ISL_480318, EPI_ISL_480319, EPI_ISL_480320
Hospital Clínico San Carlos	Instituto de Salud Carlos III	Iglesias-Caballero et al	EPI_ISL_691700, EPI_ISL_691701, EPI_ISL_691702, EPI_ISL_691703, EPI_ISL_691704, EPI_ISL_691705, EPI_ISL_691706, EPI_ISL_691707, EPI_ISL_691708, EPI_ISL_691709, EPI_ISL_691710, EPI_ISL_691711, EPI_ISL_691712, EPI_ISL_691713, EPI_ISL_691714, EPI_ISL_691715, EPI_ISL_691716, EPI_ISL_691717, EPI_ISL_691718, EPI_ISL_691719, EPI_ISL_691720, EPI_ISL_691721, EPI_ISL_691722, EPI_ISL_691723, EPI_ISL_691724, EPI_ISL_691725, EPI_ISL_691726, EPI_ISL_691727, EPI_ISL_691728, EPI_ISL_862548, EPI_ISL_862569, EPI_ISL_871985, EPI_ISL_871986, EPI_ISL_871987, EPI_ISL_871988, EPI_ISL_871989, EPI_ISL_871990, EPI_ISL_871992, EPI_ISL_871993
Hospital Clínico Universitario Lozano Blesa	Instituto de Salud Carlos III	Iglesias-Caballero et al	EPI_ISL_539500, EPI_ISL_539501, EPI_ISL_539502, EPI_ISL_539509, EPI_ISL_539510, EPI_ISL_539511, EPI_ISL_539512, EPI_ISL_578190, EPI_ISL_578191
Hospital Clínico Universitario Lozano Blesa de Zaragoza (España)	SeqCOVID-SPAIN consortium/IBV(CSIC)	Rafael Benito et al	EPI_ISL_1007859, EPI_ISL_1007861, EPI_ISL_1007862, EPI_ISL_1007863, EPI_ISL_1007864, EPI_ISL_1007865, EPI_ISL_1007866, EPI_ISL_1007867, EPI_ISL_1007868, EPI_ISL_1007869, EPI_ISL_1007870, EPI_ISL_1007871, EPI_ISL_1007872, EPI_ISL_1007873, EPI_ISL_1007874, EPI_ISL_1007875, EPI_ISL_1007876, EPI_ISL_1007877, EPI_ISL_1007878, EPI_ISL_1007879, EPI_ISL_1007880, EPI_ISL_1007881, EPI_ISL_1007882, EPI_ISL_1007883, EPI_ISL_1007884, EPI_ISL_1007885, EPI_ISL_1007886, EPI_ISL_1007887, EPI_ISL_1007888, EPI_ISL_1007889, EPI_ISL_1007890, EPI_ISL_1007891, EPI_ISL_1007892, EPI_ISL_1225136, EPI_ISL_1225137, EPI_ISL_1225138, EPI_ISL_1225139, EPI_ISL_1225140, EPI_ISL_1225141, EPI_ISL_1225142, EPI_ISL_1225143, EPI_ISL_1225144, EPI_ISL_1225145, EPI_ISL_1225146, EPI_ISL_1225147, EPI_ISL_1225148, EPI_ISL_1225149, EPI_ISL_1225150, EPI_ISL_1225151, EPI_ISL_1225152, EPI_ISL_1225153, EPI_ISL_1225154, EPI_ISL_1590008, EPI_ISL_1590009, EPI_ISL_1590010, EPI_ISL_1590011, EPI_ISL_1590012, EPI_ISL_1590013, EPI_ISL_1590014, EPI_ISL_1590015, EPI_ISL_1590016, EPI_ISL_1590017, EPI_ISL_1671519, EPI_ISL_2147696, EPI_ISL_2147698, EPI_ISL_2147700, EPI_ISL_2147702, EPI_ISL_2147704, EPI_ISL_2147706, EPI_ISL_2147708, EPI_ISL_2147710, EPI_ISL_2147712, EPI_ISL_2147714, EPI_ISL_2147716, EPI_ISL_2147719, EPI_ISL_2147721, EPI_ISL_2147723, EPI_ISL_2147725, EPI_ISL_2147727, EPI_ISL_2147729, EPI_ISL_2147731, EPI_ISL_2147732, EPI_ISL_2147734, EPI_ISL_2147736, EPI_ISL_2147739, EPI_ISL_2147740, EPI_ISL_2147742, EPI_ISL_2147744, EPI_ISL_2147746, EPI_ISL_2147748, EPI_ISL_2147750, EPI_ISL_2147752, EPI_ISL_2147754, EPI_ISL_2147756, EPI_ISL_2147758, EPI_ISL_2147760, EPI_ISL_2147762, EPI_ISL_2147764, EPI_ISL_2147766, EPI_ISL_2147767, EPI_ISL_2147769, EPI_ISL_2147772, EPI_ISL_2147774, EPI_ISL_2147775, EPI_ISL_2147777, EPI_ISL_2147779, EPI_ISL_2147780, EPI_ISL_2147783, EPI_ISL_2147785, EPI_ISL_2149063, EPI_ISL_2149064, EPI_ISL_2149065, EPI_ISL_2149066, EPI_ISL_2149067, EPI_ISL_2149068, EPI_ISL_2149069, EPI_ISL_2149070, EPI_ISL_2149071, EPI_ISL_2149072, EPI_ISL_2149073, EPI_ISL_2271429, EPI_ISL_2271430, EPI_ISL_2271431, EPI_ISL_2271432, EPI_ISL_2271433, EPI_ISL_2271434, EPI_ISL_2271435, EPI_ISL_2271436, EPI_ISL_2271437, EPI_ISL_2271438, EPI_ISL_2271439, EPI_ISL_2271440, EPI_ISL_2271441, EPI_ISL_2271442, EPI_ISL_2271443, EPI_ISL_2271444, EPI_ISL_2271445, EPI_ISL_2271446, EPI_ISL_2271447, EPI_ISL_2271448, EPI_ISL_2271449, EPI_ISL_2271450, EPI_ISL_2271451, EPI_ISL_2271452, EPI_ISL_2861954, EPI_ISL_2861955, EPI_ISL_2861956, EPI_ISL_2861957, EPI_ISL_2861958, EPI_ISL_2861959, EPI_ISL_2861960, EPI_ISL_2861961, EPI_ISL_2861962, EPI_ISL_2861963, EPI_ISL_2861964, EPI_ISL_2861965, EPI_ISL_2861966, EPI_ISL_2861967, EPI_ISL_2861968, EPI_ISL_2861969, EPI_ISL_2861970, EPI_ISL_2861971, EPI_ISL_2861972, EPI_ISL_2861973, EPI_ISL_2861974, EPI_ISL_2861975, EPI_ISL_2861976, EPI_ISL_2861977, EPI_ISL_2861978, EPI_ISL_2861979, EPI_ISL_2861980, EPI_ISL_2861981, EPI_ISL_2861983, EPI_ISL_2861984, EPI_ISL_2861985, EPI_ISL_2861986, EPI_ISL_2861987, EPI_ISL_2861988, EPI_ISL_2861989, EPI_ISL_2861990, EPI_ISL_2861991, EPI_ISL_2861992, EPI_ISL_2861993, EPI_ISL_2861994, EPI_ISL_2861995, EPI_ISL_2861996, EPI_ISL_2861997, EPI_ISL_2861998, EPI_ISL_2877132, EPI_ISL_2877133, EPI_ISL_2877134, EPI_ISL_2877135, EPI_ISL_2877136, EPI_ISL_2877137, EPI_ISL_2877138, EPI_ISL_2877139, EPI_ISL_2877140, EPI_ISL_2877141, EPI_ISL_2877142, EPI_ISL_2877144, EPI_ISL_2877145, EPI_ISL_2877147, EPI_ISL_2877148, EPI_ISL_2877149, EPI_ISL_2877151, EPI_ISL_2877152, EPI_ISL_2877153, EPI_ISL_2877154, EPI_ISL_2877155, EPI_ISL_2877156, EPI_ISL_2877157, EPI_ISL_2877158, EPI_ISL_2877159, EPI_ISL_2877160, EPI_ISL_2877161, EPI_ISL_2877162, EPI_ISL_2877163, EPI_ISL_2877164, EPI_ISL_2877165, EPI_ISL_2877166, EPI_ISL_2877167, EPI_ISL_671794, EPI_ISL_671795, EPI_ISL_671796, EPI_ISL_671797, EPI_ISL_671798, EPI_ISL_671799, EPI_ISL_671800, EPI_ISL_671801, EPI_ISL_671802, EPI_ISL_671803, EPI_ISL_671804, EPI_ISL_683595, EPI_ISL_683596, EPI_ISL_683597
Hospital Clínico Universitario Virgen de la Arrixaca	Hospital Clínico Universitario Virgen de la Arrixaca	Laura Moreno y Marina Simón et al	EPI_ISL_2838052
Hospital Clínico Universitario Virgen de la Arrixaca	Hospital Clínico Universitario Virgen de la Arrixaca	Marina Simón Páez et al	EPI_ISL_5022659, EPI_ISL_5022662, EPI_ISL_5022665, EPI_ISL_5022668, EPI_ISL_5030005, EPI_ISL_5030012, EPI_ISL_5396967, EPI_ISL_5397197, EPI_ISL_5397717, EPI_ISL_5732340, EPI_ISL_5732346, EPI_ISL_5732347, EPI_ISL_5732348, EPI_ISL_5732353, EPI_ISL_5732354, EPI_ISL_5732360, EPI_ISL_5732361, EPI_ISL_5732368, EPI_ISL_5732369, EPI_ISL_5732370, EPI_ISL_5732375, EPI_ISL_5732376, EPI_ISL_5732380, EPI_ISL_5732381, EPI_ISL_5732390, EPI_ISL_5732391, EPI_ISL_5732400, EPI_ISL_5732410, EPI_ISL_5732411, EPI_ISL_5732419, EPI_ISL_5732426, EPI_ISL_6262616
Hospital Clínico Universitario Virgen de la Arrixaca	Hospital Clínico Universitario Virgen de la Arrixaca	Marina Simón Páez y Laura Moreno Parrado et al	EPI_ISL_2785968, EPI_ISL_2828327
Hospital Clínico Universitario Virgen de la Arrixaca	Hospital Clínico Universitario Virgen de la Arrixaca	Marina Simón et al	EPI_ISL_5022656
Hospital Clínico Universitario Virgen de la Arrixaca	Hospital Clínico Universitario Virgen de la Arrixaca	Marina Simón y Laura Moreno et al	EPI_ISL_2838051, EPI_ISL_3045557
Hospital Clínico Universitario Virgen de la Arrixaca (Murcia)	SeqCOVID-SPAIN consortium/IBV(CSIC)	Antonio Moreno Docón et al	EPI_ISL_1194516, EPI_ISL_1194517, EPI_ISL_1194519, EPI_ISL_1194520, EPI_ISL_1194522, EPI_ISL_1194523, EPI_ISL_1194525, EPI_ISL_1194526, EPI_ISL_1194528, EPI_ISL_1194529, EPI_ISL_1194530, EPI_ISL_1194531, EPI_ISL_1194532, EPI_ISL_1194533, EPI_ISL_1194534, EPI_ISL_1194535, EPI_ISL_1194536, EPI_ISL_1194537, EPI_ISL_1194539, EPI_ISL_1194541, EPI_ISL_1194542, EPI_ISL_1194544, EPI_ISL_1194545, EPI_ISL_1194547, EPI_ISL_1194549, EPI_ISL_1194550, EPI_ISL_1194551, EPI_ISL_1194552, EPI_ISL_1194553, EPI_ISL_1194554, EPI_ISL_1194555, EPI_ISL_1194556, EPI_ISL_1194557, EPI_ISL_1194558, EPI_ISL_1194560, EPI_ISL_1194562, EPI_ISL_1194563, EPI_ISL_1194565, EPI_ISL_1194566, EPI_ISL_1194568, EPI_ISL_1194569, EPI_ISL_1194571, EPI_ISL_1194572, EPI_ISL_1194574, EPI_ISL_1194576, EPI_ISL_1194577, EPI_ISL_1423919, EPI_ISL_1423920, EPI_ISL_1423921, EPI_ISL_1423922, EPI_ISL_1423923, EPI_ISL_1423924, EPI_ISL_1423925, EPI_ISL_2754150, EPI_ISL_2754151, EPI_ISL_2754152, EPI_ISL_2754153, EPI_ISL_2754155, EPI_ISL_2754156, EPI_ISL_2754157, EPI_ISL_2754158, EPI_ISL_2754159, EPI_ISL_2754160, EPI_ISL_2754161, EPI_ISL_2754162, EPI_ISL_2754163, EPI_ISL_2754164, EPI_ISL_2754165, EPI_ISL_2754166, EPI_ISL_2754168, EPI_ISL_2754169, EPI_ISL_2754170, EPI_ISL_2754171, EPI_ISL_2754172, EPI_ISL_2754173, EPI_ISL_2754174, EPI_ISL_2754175, EPI_ISL_2754176, EPI_ISL_2754177, EPI_ISL_2754178, EPI_ISL_2754179, EPI_ISL_2754183, EPI_ISL_2754184, EPI_ISL_2754185, EPI_ISL_2754186, EPI_ISL_2754189, EPI_ISL_2754190, EPI_ISL_2754191, EPI_ISL_2754192, EPI_ISL_2754193, EPI_ISL_2754194, EPI_ISL_2860841, EPI_ISL_2860843, EPI_ISL_2860844, EPI_ISL_2860845, EPI_ISL_2860846, EPI_ISL_2860847, EPI_ISL_2860848, EPI_ISL_2860849, EPI_ISL_2860850, EPI_ISL_2860851, EPI_ISL_2860852, EPI_ISL_2860853, EPI_ISL_2860854, EPI_ISL_2860855, EPI_ISL_2860857, EPI_ISL_2860858, EPI_ISL_2860859, EPI_ISL_2860860, EPI_ISL_2860861, EPI_ISL_2860862, EPI_ISL_2860863, EPI_ISL_2860864, EPI_ISL_2860865, EPI_ISL_2860866, EPI_ISL_2860867, EPI_ISL_2860868, EPI_ISL_2860869, EPI_ISL_2860870, EPI_ISL_2860871, EPI_ISL_2860872, EPI_ISL_2860875, EPI_ISL_2860876, EPI_ISL_2860877, EPI_ISL_2860878, EPI_ISL_2860879, EPI_ISL_2860880, EPI_ISL_2860881, EPI_ISL_2860882, EPI_ISL_2860883, EPI_ISL_2860884, EPI_ISL_2860885, EPI_ISL_2860886, EPI_ISL_2860887, EPI_ISL_2860888, EPI_ISL_4560881
Hospital Clínico Universitario de Santiago (CHUS), Servizo de Microbioloxía	Hospital Clínico Universitario de Santiago (CHUS), Servizo de Microbioloxía	José Javier Costa-Alcalde et al	EPI_ISL_5107944, EPI_ISL_5107946, EPI_ISL_5107947, EPI_ISL_5107948, EPI_ISL_5107949, EPI_ISL_5107951, EPI_ISL_5107952, EPI_ISL_5107953, EPI_ISL_5107954, EPI_ISL_5107955, EPI_ISL_5107956, EPI_ISL_5107957, EPI_ISL_5107958, EPI_ISL_5107959, EPI_ISL_5107960, EPI_ISL_5107961
Hospital Clínico Universitario de Santiago de Compostela	SeqCOVID-SPAIN consortium/IBV(CSIC)	José Javier Costa Alcalde et al	EPI_ISL_467262, EPI_ISL_467263, EPI_ISL_467264, EPI_ISL_467265, EPI_ISL_467266, EPI_ISL_467267, EPI_ISL_467268, EPI_ISL_467269, EPI_ISL_467270, EPI_ISL_467271, EPI_ISL_467272, EPI_ISL_467273, EPI_ISL_467274, EPI_ISL_467275, EPI_ISL_467276, EPI_ISL_467277, EPI_ISL_467278, EPI_ISL_467279, EPI_ISL_467280, EPI_ISL_467281, EPI_ISL_467282, EPI_ISL_467283, EPI_ISL_467284, EPI_ISL_467285, EPI_ISL_467286, EPI_ISL_467287, EPI_ISL_467288, EPI_ISL_467289, EPI_ISL_467290, EPI_ISL_467291, EPI_ISL_467292, EPI_ISL_467293, EPI_ISL_467294, EPI_ISL_467295, EPI_ISL_467296, EPI_ISL_467297, EPI_ISL_500162, EPI_ISL_500167, EPI_ISL_500209, EPI_ISL_500219, EPI_ISL_500221, EPI_ISL_510268, EPI_ISL_510269, EPI_ISL_510270, EPI_ISL_510271, EPI_ISL_510272, EPI_ISL_510273, EPI_ISL_510274, EPI_ISL_510275, EPI_ISL_510276, EPI_ISL_510277, EPI_ISL_510278, EPI_ISL_510279, EPI_ISL_510280, EPI_ISL_510281, EPI_ISL_510282, EPI_ISL_510283, EPI_ISL_510284, EPI_ISL_510285, EPI_ISL_510286, EPI_ISL_510287, EPI_ISL_510288, EPI_ISL_510289, EPI_ISL_510290, EPI_ISL_510291, EPI_ISL_510292, EPI_ISL_510293, EPI_ISL_510294, EPI_ISL_510295, EPI_ISL_510296, EPI_ISL_510297, EPI_ISL_510298, EPI_ISL_510299, EPI_ISL_510300, EPI_ISL_510301, EPI_ISL_510302, EPI_ISL_510303, EPI_ISL_510304
Hospital Clínico Universitario de Santiago de Compostela	SeqCOVID-SPAIN consortium/Institute of Biomedicine of Valencia, IBV-CSIC	José Javier Costa Alcalde et al	EPI_ISL_541037, EPI_ISL_541038, EPI_ISL_541039, EPI_ISL_541040, EPI_ISL_541041, EPI_ISL_541042, EPI_ISL_541043, EPI_ISL_541044, EPI_ISL_541045, EPI_ISL_541046, EPI_ISL_541047, EPI_ISL_541048, EPI_ISL_541049, EPI_ISL_541050, EPI_ISL_541051, EPI_ISL_541052, EPI_ISL_541053, EPI_ISL_541054, EPI_ISL_541055, EPI_ISL_541056, EPI_ISL_541057, EPI_ISL_541058, EPI_ISL_541059, EPI_ISL_541060, EPI_ISL_541061, EPI_ISL_541062, EPI_ISL_541063, EPI_ISL_541064, EPI_ISL_541065, EPI_ISL_541066
Hospital Clínico Universitario de Valladolid-Hospital Universitario Río Hortega	SeqCOVID-SPAIN consortium/IBV(CSIC)	Antonio Orduña-Domingo et al	EPI_ISL_1007680, EPI_ISL_1007681, EPI_ISL_1007682, EPI_ISL_1007683, EPI_ISL_1007684, EPI_ISL_1007685, EPI_ISL_1007686, EPI_ISL_1007687, EPI_ISL_1007688, EPI_ISL_1007689, EPI_ISL_1007690, EPI_ISL_1007691, EPI_ISL_1007692, EPI_ISL_1007693, EPI_ISL_1007694, EPI_ISL_1007695, EPI_ISL_1007696, EPI_ISL_1007697
Hospital Comarcal Sierrallana	Instituto de Salud Carlos III	Iglesias-Caballero et al	EPI_ISL_913042, EPI_ISL_913043, EPI_ISL_913044, EPI_ISL_913045, EPI_ISL_913046, EPI_ISL_913047, EPI_ISL_913048, EPI_ISL_913049, EPI_ISL_913050, EPI_ISL_913051
Hospital Comarcal de Melilla	Instituto de Salud Carlos III	Iglesias-Caballero et al	EPI_ISL_455344, EPI_ISL_455345, EPI_ISL_455346, EPI_ISL_455347, EPI_ISL_455348, EPI_ISL_455349, EPI_ISL_539567, EPI_ISL_539568, EPI_ISL_804949, EPI_ISL_804952, EPI_ISL_804953, EPI_ISL_804954, EPI_ISL_804955, EPI_ISL_804956, EPI_ISL_804957, EPI_ISL_804958, EPI_ISL_804959, EPI_ISL_804960, EPI_ISL_804961, EPI_ISL_804962, EPI_ISL_804963, EPI_ISL_804964, EPI_ISL_804965, EPI_ISL_804966, EPI_ISL_804967, EPI_ISL_804968, EPI_ISL_804969, EPI_ISL_804970, EPI_ISL_804971, EPI_ISL_804972, EPI_ISL_804973, EPI_ISL_804974, EPI_ISL_804975, EPI_ISL_804976, EPI_ISL_804977, EPI_ISL_804978, EPI_ISL_804979, EPI_ISL_862589, EPI_ISL_862590, EPI_ISL_862591, EPI_ISL_862592, EPI_ISL_862593, EPI_ISL_862594, EPI_ISL_862595, EPI_ISL_862596, EPI_ISL_862597, EPI_ISL_862598, EPI_ISL_862599, EPI_ISL_862600, EPI_ISL_862601, EPI_ISL_862602, EPI_ISL_862603, EPI_ISL_862604, EPI_ISL_862605, EPI_ISL_862606, EPI_ISL_862607, EPI_ISL_862608, EPI_ISL_862609, EPI_ISL_862610, EPI_ISL_862611, EPI_ISL_862612, EPI_ISL_862613, EPI_ISL_862614, EPI_ISL_862615, EPI_ISL_862616, EPI_ISL_862617, EPI_ISL_862618, EPI_ISL_862619, EPI_ISL_862620, EPI_ISL_862621, EPI_ISL_862622, EPI_ISL_862623, EPI_ISL_862624, EPI_ISL_862625, EPI_ISL_862626, EPI_ISL_954798, EPI_ISL_965949
Hospital Comarcal de Melilla	Instituto de Salud Carlos III	Sandonís et al	EPI_ISL_965930, EPI_ISL_965936
Hospital Comarcal de Vinaròs	SeqCOVID-SPAIN consortium/IBV(CSIC)	Mercedes Roig Cardells et al	EPI_ISL_3063805, EPI_ISL_3063806, EPI_ISL_3063808
Hospital Costa del Sol	Instituto de Salud Carlos III	Iglesias-Caballero et al	EPI_ISL_462477, EPI_ISL_539499
Hospital De Campanha Covid 19 Caieiras	Instituto Butantan	Dimas Tadeu Covas et al	EPI_ISL_5801056, EPI_ISL_5801057, EPI_ISL_5801083, EPI_ISL_5801084, EPI_ISL_5802334, EPI_ISL_5802384, EPI_ISL_5802389, EPI_ISL_5802390, EPI_ISL_5802394, EPI_ISL_5802396, EPI_ISL_5802397
Hospital De Campanha Covid 19 Municipio De Taubate	Instituto Butantan	Dimas Tadeu Covas et al	EPI_ISL_5800364, EPI_ISL_5800365, EPI_ISL_5800368, EPI_ISL_5800370, EPI_ISL_5800371, EPI_ISL_5800372, EPI_ISL_5800373, EPI_ISL_5800374, EPI_ISL_5800375, EPI_ISL_5800376, EPI_ISL_5800377, EPI_ISL_5800379, EPI_ISL_5800380, EPI_ISL_5800381, EPI_ISL_5800383, EPI_ISL_5800384, EPI_ISL_5800385, EPI_ISL_5800386, EPI_ISL_5800392, EPI_ISL_5800393, EPI_ISL_5800394, EPI_ISL_5800395, EPI_ISL_5800396, EPI_ISL_5800397, EPI_ISL_5800398, EPI_ISL_5800399, EPI_ISL_5800400, EPI_ISL_5800947, EPI_ISL_5800948, EPI_ISL_5800949, EPI_ISL_5800950, EPI_ISL_5800951, EPI_ISL_5800969, EPI_ISL_5800971, EPI_ISL_5800972, EPI_ISL_5800974, EPI_ISL_5800975, EPI_ISL_5800977, EPI_ISL_5800990, EPI_ISL_5800992, EPI_ISL_5800998, EPI_ISL_5801000, EPI_ISL_5801010, EPI_ISL_5801013, EPI_ISL_5801016, EPI_ISL_5801022, EPI_ISL_5801027, EPI_ISL_5801030, EPI_ISL_5801480, EPI_ISL_5801484, EPI_ISL_5801485, EPI_ISL_5801486, EPI_ISL_5801488, EPI_ISL_5801490, EPI_ISL_5801491, EPI_ISL_5801492, EPI_ISL_5801494, EPI_ISL_5801509, EPI_ISL_5801511, EPI_ISL_5801512, EPI_ISL_5801513, EPI_ISL_5801514, EPI_ISL_5801515, EPI_ISL_5801516, EPI_ISL_5801517
Hospital De Las Mujeres Dr. Adolfo Carit	Inciensa, Instituto Costarricense de Investigación y Enseñanza en Nutrición y Salud	Francisco Duarte et al	EPI_ISL_512665
Hospital De Misericordia Altinopolis	Instituto Butantan	Dimas Tadeu Covas et al	EPI_ISL_5800795, EPI_ISL_5800796
Hospital De Niños Dr. Carlos Saenz Herrera [San Jose/San Jose]	Inciensa, Instituto Costarricense de Investigación y Enseñanza en Nutrición y Salud	Francisco Duarte et al	EPI_ISL_512655, EPI_ISL_512672, EPI_ISL_512673, EPI_ISL_512674, EPI_ISL_512675, EPI_ISL_527750
Hospital De Vichy	CHU Clermont-Ferrand, service de virologie	Bisseux Maxime et al	EPI_ISL_3425637, EPI_ISL_3425639, EPI_ISL_3425641, EPI_ISL_3425644, EPI_ISL_3425646, EPI_ISL_3425650, EPI_ISL_3425694, EPI_ISL_3425702, EPI_ISL_3425703, EPI_ISL_3425704
Hospital Departamental María Inmaculada	Instituto Nacional de Salud- Dirección de Investigación en Salud Pública	Katherine Laiton-Donato et al	EPI_ISL_1091919, EPI_ISL_1091920, EPI_ISL_1091921
Hospital Dia e Pronto Atendimento	Epiclin	Fernando Hayashi Sant’Anna et al	EPI_ISL_1469562, EPI_ISL_1469581, EPI_ISL_1469711, EPI_ISL_1469734, EPI_ISL_1469794, EPI_ISL_1469795
Hospital Domingos Leonardo Ceravolo Presidente Prudente	Instituto Adolfo Lutz, Interdiciplinary Procedures Center, Strategic Laboratory	Claudio Tavares Sacchi et al	EPI_ISL_574591, EPI_ISL_574592, EPI_ISL_603030, EPI_ISL_693218
Hospital Doutor Domingos Leonardo Cerávolo	Instituto Adolfo Lutz, Interdiciplinary Procedures Center, Strategic Laboratory	Claudio Tavares Sacchi et al	EPI_ISL_547578
Hospital Dr Osiris Florindo Coelho Ferraz De Vasconcelos	Instituto Butantan	Dimas Tadeu Covas et al	EPI_ISL_5801175
Hospital Dr. Henán Herriquez Aravena	Unidad de Genómica y Bioinformática, Núcleo Científico y Tecnológico en Biorecursos (BIOREN), Universidad de La Frontera	Benjamín Leyton Carcaman et al	EPI_ISL_5881111, EPI_ISL_5881112, EPI_ISL_5881113, EPI_ISL_5881114, EPI_ISL_5881115, EPI_ISL_5881116, EPI_ISL_5881117, EPI_ISL_5881118, EPI_ISL_5881119, EPI_ISL_5881120, EPI_ISL_5881121, EPI_ISL_5881122, EPI_ISL_5881123, EPI_ISL_5881124, EPI_ISL_5881130, EPI_ISL_5881132, EPI_ISL_5881133, EPI_ISL_5881134, EPI_ISL_5881135, EPI_ISL_5881137, EPI_ISL_5881138, EPI_ISL_5881141, EPI_ISL_5881142, EPI_ISL_5924518, EPI_ISL_5924519, EPI_ISL_5924520, EPI_ISL_5924521, EPI_ISL_6016124, EPI_ISL_6016137, EPI_ISL_6016145, EPI_ISL_6016151, EPI_ISL_6016160, EPI_ISL_6016191, EPI_ISL_6016196, EPI_ISL_6016202, EPI_ISL_6016209, EPI_ISL_6016213, EPI_ISL_6016218, EPI_ISL_6016222, EPI_ISL_6016230, EPI_ISL_6016237, EPI_ISL_6016244, EPI_ISL_6016251, EPI_ISL_6016259, EPI_ISL_6016266, EPI_ISL_6016272, EPI_ISL_6016277, EPI_ISL_6016284, EPI_ISL_6016288, EPI_ISL_6016295, EPI_ISL_6016299, EPI_ISL_6016307, EPI_ISL_6016309, EPI_ISL_6016317, EPI_ISL_6016321, EPI_ISL_6016324, EPI_ISL_6309834, EPI_ISL_6309835, EPI_ISL_6309836, EPI_ISL_6309837, EPI_ISL_6309838, EPI_ISL_6309840, EPI_ISL_6309841, EPI_ISL_6309842, EPI_ISL_6309843, EPI_ISL_6309844, EPI_ISL_6309845, EPI_ISL_6309846, EPI_ISL_6309847, EPI_ISL_6309848, EPI_ISL_6309849, EPI_ISL_6309850, EPI_ISL_6309851, EPI_ISL_6309852, EPI_ISL_6309853, EPI_ISL_6309854, EPI_ISL_6309855, EPI_ISL_6309856, EPI_ISL_6309857, EPI_ISL_6309858, EPI_ISL_6309859, EPI_ISL_6309860, EPI_ISL_6309861, EPI_ISL_6309862, EPI_ISL_6309863, EPI_ISL_6309864, EPI_ISL_6309865, EPI_ISL_6309866, EPI_ISL_6309867, EPI_ISL_6309868, EPI_ISL_6309869, EPI_ISL_6309870, EPI_ISL_6309871, EPI_ISL_6309872, EPI_ISL_6605781, EPI_ISL_6605787, EPI_ISL_6605794, EPI_ISL_6605802, EPI_ISL_6605812, EPI_ISL_6605816, EPI_ISL_6605825, EPI_ISL_6605832, EPI_ISL_6605840, EPI_ISL_6605846, EPI_ISL_6605853, EPI_ISL_6605861, EPI_ISL_6605869, EPI_ISL_6605879, EPI_ISL_6605886, EPI_ISL_6605895, EPI_ISL_6605903, EPI_ISL_6605910, EPI_ISL_6605915, EPI_ISL_6605934, EPI_ISL_6605940, EPI_ISL_6605951, EPI_ISL_6605955, EPI_ISL_6605963, EPI_ISL_6605971, EPI_ISL_6605977, EPI_ISL_6605986, EPI_ISL_6605990, EPI_ISL_6605999, EPI_ISL_6606011, EPI_ISL_6606018, EPI_ISL_6606025, EPI_ISL_6606031, EPI_ISL_6722292
Hospital Dr. Hernán Henríquez Aravena	Unidad de Genómica y Bioinformática, Núcleo Científico y Tecnológico en Biorecursos (BIOREN), Universidad de La Frontera	Benjamín Leyton Carcaman et al	EPI_ISL_4957752, EPI_ISL_4957753, EPI_ISL_4957754, EPI_ISL_4957755, EPI_ISL_4957756, EPI_ISL_4957757, EPI_ISL_4957758, EPI_ISL_4957759, EPI_ISL_4985047, EPI_ISL_4985057, EPI_ISL_4985069, EPI_ISL_5071312, EPI_ISL_5071313, EPI_ISL_5071314, EPI_ISL_5071315, EPI_ISL_5071316, EPI_ISL_5071317, EPI_ISL_5071318, EPI_ISL_5071319, EPI_ISL_5071320, EPI_ISL_5071321, EPI_ISL_5071322, EPI_ISL_5071323, EPI_ISL_5071324, EPI_ISL_5071325, EPI_ISL_5071326, EPI_ISL_5071327, EPI_ISL_5071328, EPI_ISL_5071329, EPI_ISL_5071330, EPI_ISL_5071331, EPI_ISL_5071332, EPI_ISL_5071333, EPI_ISL_5071334, EPI_ISL_5071335, EPI_ISL_5071336, EPI_ISL_5071337, EPI_ISL_5071339, EPI_ISL_5071341, EPI_ISL_5071342, EPI_ISL_5071343, EPI_ISL_5071344, EPI_ISL_5094642, EPI_ISL_5094643, EPI_ISL_5094644, EPI_ISL_5094645, EPI_ISL_5294246, EPI_ISL_5294251, EPI_ISL_5294258, EPI_ISL_5294264, EPI_ISL_5294272, EPI_ISL_5294277, EPI_ISL_5294284, EPI_ISL_5294290, EPI_ISL_5294297, EPI_ISL_5294301, EPI_ISL_5294308, EPI_ISL_5294318, EPI_ISL_5294320, EPI_ISL_5294328, EPI_ISL_5294331, EPI_ISL_5294337, EPI_ISL_5294345, EPI_ISL_5294355, EPI_ISL_5294365, EPI_ISL_5294374, EPI_ISL_5294388, EPI_ISL_5294396, EPI_ISL_5294404, EPI_ISL_5294412, EPI_ISL_5294419, EPI_ISL_5294430, EPI_ISL_5294439, EPI_ISL_5294445, EPI_ISL_5294453, EPI_ISL_5294462, EPI_ISL_5315247, EPI_ISL_5315248, EPI_ISL_5315249, EPI_ISL_5524299, EPI_ISL_5524300, EPI_ISL_5524301, EPI_ISL_5524303, EPI_ISL_5524304, EPI_ISL_5524305, EPI_ISL_5524306, EPI_ISL_5524307, EPI_ISL_5524308, EPI_ISL_5524309, EPI_ISL_5524310, EPI_ISL_5524311, EPI_ISL_5524312, EPI_ISL_5524313, EPI_ISL_5524315, EPI_ISL_5524316, EPI_ISL_5524317, EPI_ISL_5524318, EPI_ISL_5524319, EPI_ISL_5524320, EPI_ISL_5524321, EPI_ISL_5524322, EPI_ISL_5524323, EPI_ISL_5524325, EPI_ISL_5524326, EPI_ISL_5524331, EPI_ISL_5524332, EPI_ISL_5524333, EPI_ISL_5524334, EPI_ISL_5524335, EPI_ISL_5524337, EPI_ISL_5524338, EPI_ISL_5524339, EPI_ISL_5524340, EPI_ISL_5524341, EPI_ISL_5524342, EPI_ISL_5524343, EPI_ISL_5524344, EPI_ISL_5524347, EPI_ISL_5866981, EPI_ISL_5866982, EPI_ISL_5866983, EPI_ISL_5866984, EPI_ISL_5866985, EPI_ISL_5866986, EPI_ISL_5866987, EPI_ISL_5866988
Hospital Dr. Hernán Henríquez Aravena	Unidad de Genómica y Bioinformática, Núcleo Científico y Tecnológico en Biorecursos (BIOREN), Universidad de La Frontera	Claudio Vásquez et al	EPI_ISL_4510317
Hospital Dr. Mauricio Heyermann	Unidad de Genómica y Bioinformática, Núcleo Científico y Tecnológico en Biorecursos (BIOREN), Universidad de La Frontera	Benjamín Leyton Carcaman et al	EPI_ISL_5071290, EPI_ISL_5071291, EPI_ISL_5071292, EPI_ISL_5071293, EPI_ISL_5071294, EPI_ISL_5071295, EPI_ISL_5071296, EPI_ISL_5071297, EPI_ISL_5071298, EPI_ISL_5071299, EPI_ISL_5071300, EPI_ISL_5071301, EPI_ISL_5071303, EPI_ISL_5071304, EPI_ISL_5071305, EPI_ISL_5071306, EPI_ISL_5071307, EPI_ISL_5071308, EPI_ISL_5071309, EPI_ISL_5071310, EPI_ISL_5071311, EPI_ISL_5294205, EPI_ISL_5294213, EPI_ISL_5294229, EPI_ISL_5294233, EPI_ISL_5294241, EPI_ISL_5294471, EPI_ISL_5294478, EPI_ISL_5294488, EPI_ISL_5294497, EPI_ISL_5524302, EPI_ISL_5524314, EPI_ISL_5524327, EPI_ISL_5524328, EPI_ISL_5524329, EPI_ISL_5524330, EPI_ISL_5524345, EPI_ISL_5524346, EPI_ISL_5524348, EPI_ISL_5524349, EPI_ISL_5524350, EPI_ISL_5524351, EPI_ISL_5524352, EPI_ISL_5524353, EPI_ISL_5524354, EPI_ISL_5524355, EPI_ISL_5524356, EPI_ISL_5524357, EPI_ISL_5524358, EPI_ISL_5524359, EPI_ISL_5881108, EPI_ISL_5881109, EPI_ISL_5881110, EPI_ISL_5881129, EPI_ISL_5881131, EPI_ISL_5881136, EPI_ISL_5881139, EPI_ISL_5881140, EPI_ISL_6016162, EPI_ISL_6016168, EPI_ISL_6016174, EPI_ISL_6016177, EPI_ISL_6016181, EPI_ISL_6016330, EPI_ISL_6016334, EPI_ISL_6016344, EPI_ISL_6016355, EPI_ISL_6016370, EPI_ISL_6016377, EPI_ISL_6016385, EPI_ISL_6309830, EPI_ISL_6309831, EPI_ISL_6309832, EPI_ISL_6309833, EPI_ISL_6606041
Hospital Dr. Rafael A. Calderon Guardia	Inciensa, Instituto Costarricense de Investigación y Enseñanza en Nutrición y Salud	Francisco Duarte et al	EPI_ISL_527752, EPI_ISL_769990
Hospital Dr. Rafael A. Calderon Guardia [San Jose/San Jose]	Inciensa, Instituto Costarricense de Investigación y Enseñanza en Nutrición y Salud	Francisco Duarte et al	EPI_ISL_512654
Hospital Dr. Raul Blanco Cervantes	Inciensa, Instituto Costarricense de Investigación y Enseñanza en Nutrición y Salud	Francisco Duarte et al	EPI_ISL_770028
Hospital Du Mont Dore	CHU Clermont-Ferrand, service de virologie	Bisseux Maxime et al	EPI_ISL_3425673, EPI_ISL_3425678, EPI_ISL_3425680, EPI_ISL_3425682, EPI_ISL_3425685, EPI_ISL_3425687, EPI_ISL_3425688, EPI_ISL_3425689, EPI_ISL_3425697
Hospital Duchess of Kent	Malaysia Genome Institute	Mohd Noor Mat Isa et al	EPI_ISL_5536449, EPI_ISL_5536450
Hospital E Antonio Policarpo de Oliveira	Instituto Adolfo Lutz, Interdiciplinary Procedures Center, Strategic Laboratory	Claudio Tavares Sacchi et al	EPI_ISL_1121307
Hospital E Maternidade Municipal Governador Mario Covas	Instituto Adolfo Lutz, Interdiciplinary Procedures Center, Strategic Laboratory	Claudio Tavares Sacchi et al	EPI_ISL_693213
Hospital E Maternidade Nossa Senhora Da Ajuda	Instituto Butantan	Dimas Tadeu Covas et al	EPI_ISL_5800980, EPI_ISL_5801481, EPI_ISL_5801482, EPI_ISL_5801891
Hospital E Pronto Socorro Portinari	Instituto Butantan	Dimas Tadeu Covas et al	EPI_ISL_5800875, EPI_ISL_5800876, EPI_ISL_5800877, EPI_ISL_5800892, EPI_ISL_5800899, EPI_ISL_5800932, EPI_ISL_5800934, EPI_ISL_5800935, EPI_ISL_5800936, EPI_ISL_5800958
Hospital Enche Besar Hajjah Khalsom Kluang	Institute for Medical Research, Infectious Disease Research Centre, National Institutes of Health, Ministry of Health Malaysia	Suppiah J et al	EPI_ISL_936494
Hospital Escola Da Universidade De Taubate	Instituto Butantan	Dimas Tadeu Covas et al	EPI_ISL_5801038
Hospital Escola da Universidade de Taubate	Instituto Adolfo Lutz, Interdiciplinary Procedures Center, Strategic Laboratory	Claudio Tavares Sacchi et al	EPI_ISL_574594
Hospital Español	Centro de Innovación en Vigilancia Epidemiológica (CiVE), Institut Pasteur Montevideo, Uruguay	Natalia Rego et al	EPI_ISL_2963518, EPI_ISL_2964686, EPI_ISL_2964705, EPI_ISL_2965557, EPI_ISL_2965558, EPI_ISL_2965559, EPI_ISL_2965560, EPI_ISL_2965561, EPI_ISL_2965562, EPI_ISL_2965563, EPI_ISL_2965564, EPI_ISL_2965565, EPI_ISL_2965568, EPI_ISL_2965569, EPI_ISL_2965570, EPI_ISL_2965571, EPI_ISL_2965581, EPI_ISL_2965583, EPI_ISL_2965584, EPI_ISL_2965585, EPI_ISL_2965586, EPI_ISL_3089994, EPI_ISL_3089995, EPI_ISL_3089996
Hospital Español de Rosario	Laboratorio Mixto de Biotecnología Acuática (LMBA) on behalf of 'Proyecto Argentino Interinstitucional de genomica de SARS-CoV-2' (PAIS Consortium)	Joaquín Ezpeleta et al	EPI_ISL_1396425, EPI_ISL_1396428
Hospital Estadual Sumare	Instituto Adolfo Lutz, Interdiciplinary Procedures Center, Strategic Laboratory	Claudio Tavares Sacchi et al	EPI_ISL_574588, EPI_ISL_583490
Hospital Estadual de Campanha Barradas	Instituto Adolfo Lutz, Interdiciplinary Procedures Center, Strategic Laboratory	Claudio Tavares Sacchi et al	EPI_ISL_1303542, EPI_ISL_1303543
Hospital Estadual de Campanha Covid 19 Barradas	Instituto Adolfo Lutz, Interdiciplinary Procedures Center, Strategic Laboratory	Claudio Tavares Sacchi et al	EPI_ISL_1533726
Hospital Estadual de CampanhaCOVID 19 Barradas	Instituto Adolfo Lutz, Interdiciplinary Procedures Center, Strategic Laboratory	Claudio Tavares Sacchi et al	EPI_ISL_583501
Hospital Estadual de Mirandopolis	Instituto Adolfo Lutz, Interdiciplinary Procedures Center, Strategic Laboratory	Claudio Tavares Sacchi et al	EPI_ISL_1468412, EPI_ISL_1468443, EPI_ISL_1498917
Hospital Estadual de Sapopemba Sao Paulo	Instituto Adolfo Lutz, Interdiciplinary Procedures Center, Strategic Laboratory	Claudio Tavares Sacchi et al	EPI_ISL_1533700
Hospital Estadual de Vila Alpina	Instituto Adolfo Lutz, Interdiciplinary Procedures Center, Strategic Laboratory	Claudio Tavares Sacchi et al	EPI_ISL_1303537, EPI_ISL_1533697
Hospital Estadual de Vila Alpina Org Social Seconci Sao Paulo	Instituto Adolfo Lutz, Interdiciplinary Procedures Center, Strategic Laboratory	Claudio Tavares Sacchi et al	EPI_ISL_1533701, EPI_ISL_1533709, EPI_ISL_1533710
Hospital Fernando Escalante Pradilla	Inciensa, Instituto Costarricense de Investigación y Enseñanza en Nutrición y Salud	Francisco Duarte et al	EPI_ISL_491443, EPI_ISL_491447
Hospital Francesc de Borja (Gandia)	SeqCOVID-SPAIN consortium/IBV(CSIC)	Nieves Orta Mira et al	EPI_ISL_1967796, EPI_ISL_1967797, EPI_ISL_2016620, EPI_ISL_2016621, EPI_ISL_2016622, EPI_ISL_2016623, EPI_ISL_2016624, EPI_ISL_2016625, EPI_ISL_2439984, EPI_ISL_3008527, EPI_ISL_3008528, EPI_ISL_4071548, EPI_ISL_4071550, EPI_ISL_4071562, EPI_ISL_4201434, EPI_ISL_4201437, EPI_ISL_4201455, EPI_ISL_4201496, EPI_ISL_4201510, EPI_ISL_4201515, EPI_ISL_4201531, EPI_ISL_4561001
Hospital Fundacion San Vicente de Paul	Universidad Nacional de Colombia - Laboratorio Genómico One Health	Simón Villegas Velásquez et al	EPI_ISL_3671000, EPI_ISL_3671012, EPI_ISL_3671013, EPI_ISL_3671057
Hospital Fátima S.A. de C.V.	Laboratorio Nacional-LANIIA-CIAD	Consorcio Mexicano de Vigilancia Genómica (CoViGen-Mex). Authors (in alphabetical order): Julio Elias Alvarado-Yaah et al	EPI_ISL_2533936
Hospital Fátima S.A. de C.V.	Laboratorio nacional-LANIIA-CIAD	Consorcio Mexicano de Vigilancia Genómica (CoViGen-Mex). Authors (in alphabetical order): Julio Elias Alvarado-Yaah et al	EPI_ISL_2680928, EPI_ISL_2680929, EPI_ISL_2987694, EPI_ISL_2987695
Hospital Fátima S.A. de C.V.	Microbial Genomics Laboratory	Consorcio Mexicano de Vigilancia Genómica (CoViGen-Mex). Authors (in alphabetical order): Julio Elias Alvarado-Yaah et al	EPI_ISL_4956455, EPI_ISL_4956460
Hospital Garrahan	Héritas	Dalmacio Pereyra et al	EPI_ISL_476496
Hospital Garrahan	Héritas	Roberta Crespo et al	EPI_ISL_476561
Hospital General Ajusco Medio	Instituto Nacional de Medicina Genomica	Cedro-Tanda A et al	EPI_ISL_5329432, EPI_ISL_5329433, EPI_ISL_5329446, EPI_ISL_5329450, EPI_ISL_5329478, EPI_ISL_5329485, EPI_ISL_5329487, EPI_ISL_5329489, EPI_ISL_5329528, EPI_ISL_5329529, EPI_ISL_5329572, EPI_ISL_5329577, EPI_ISL_5329582, EPI_ISL_5329585, EPI_ISL_5329586, EPI_ISL_5329593, EPI_ISL_5329596, EPI_ISL_5329603, EPI_ISL_5329610, EPI_ISL_5329612, EPI_ISL_5329633, EPI_ISL_5329717, EPI_ISL_5329718, EPI_ISL_5329732, EPI_ISL_5329751, EPI_ISL_5329752, EPI_ISL_5329753, EPI_ISL_5329754, EPI_ISL_5329756, EPI_ISL_5329757, EPI_ISL_5329758, EPI_ISL_5329759, EPI_ISL_5329760, EPI_ISL_5409981
Hospital General Juan Ramón Jiménez	Instituto de Salud Carlos III	Iglesias-Caballero et al	EPI_ISL_578186
Hospital General La Mancha Centro	Hospital General Universitario de Ciudad Real	José Martínez-Alarcón et al	EPI_ISL_4647741, EPI_ISL_4818798, EPI_ISL_4818799, EPI_ISL_4818808, EPI_ISL_4818817, EPI_ISL_4818822, EPI_ISL_4818829, EPI_ISL_4818834, EPI_ISL_4818835, EPI_ISL_4818841, EPI_ISL_5239322, EPI_ISL_5239323, EPI_ISL_5239324, EPI_ISL_5239325, EPI_ISL_5239327, EPI_ISL_5239331, EPI_ISL_5239333, EPI_ISL_5239334, EPI_ISL_5239335, EPI_ISL_5239336, EPI_ISL_5887900, EPI_ISL_5887901, EPI_ISL_5887902, EPI_ISL_6012941, EPI_ISL_6012942, EPI_ISL_6012947, EPI_ISL_6012950, EPI_ISL_6012951, EPI_ISL_6012954
Hospital General Plaza de la Salud	Instituto de Medicina Tropical & Salud Global, Universidad Iberoamericana (UNIBE)	Paulino-Ramirez et al	EPI_ISL_5587611, EPI_ISL_5587613, EPI_ISL_5587623
Hospital General Plaza de la Salud, Infectious Disease Department	Instituto de Medicina Tropical & Salud Global, Universidad Iberoamericana (UNIBE)	Paulino-Ramirez et al	EPI_ISL_5587633, EPI_ISL_5587645, EPI_ISL_5587651, EPI_ISL_5587660, EPI_ISL_5587703, EPI_ISL_5620856, EPI_ISL_5621195, EPI_ISL_5621287, EPI_ISL_5621494, EPI_ISL_5621499, EPI_ISL_5621502, EPI_ISL_5687427, EPI_ISL_5687696, EPI_ISL_5687945, EPI_ISL_5688222, EPI_ISL_5689590, EPI_ISL_5689672, EPI_ISL_5689763, EPI_ISL_5689766, EPI_ISL_5689767, EPI_ISL_5689768, EPI_ISL_5689772
Hospital General Plaza de la Salud, Infectious Disease Department	Instituto de Medicina Tropical & Salud Global, Universidad Iberoamericana (UNIBE), Santo Domingo, 22333, Dominican Republic	Paulino-Ramirez et al	EPI_ISL_5587617
Hospital General Regional No.66, Ciudad Juárez, Chihuahua.	Laboratorio Central de Epidemiología-DLVIE / Laboratorio de Secuenciación-Centro de Instrumentos. Instituto Mexicano del Seguro Social	Muñoz-Medina JE et al	EPI_ISL_424731
Hospital General San Juan de Dios	Asociación de Salud Integral / Clínica Familiar Luis Ángel García	Eduardo Arathon et al	EPI_ISL_5926905, EPI_ISL_5926906, EPI_ISL_5926924, EPI_ISL_5926927, EPI_ISL_5926942, EPI_ISL_5926943, EPI_ISL_5926946, EPI_ISL_5926949, EPI_ISL_5926950, EPI_ISL_5926953, EPI_ISL_5926954, EPI_ISL_5926955, EPI_ISL_5926958, EPI_ISL_5926959, EPI_ISL_5926960, EPI_ISL_5926961, EPI_ISL_5926962, EPI_ISL_5926963, EPI_ISL_5926964, EPI_ISL_5926965, EPI_ISL_5926966, EPI_ISL_5926967, EPI_ISL_5926968, EPI_ISL_5926969, EPI_ISL_5926970, EPI_ISL_5926971, EPI_ISL_5926974, EPI_ISL_5926975, EPI_ISL_5926976, EPI_ISL_5926981, EPI_ISL_5926983, EPI_ISL_5926984, EPI_ISL_5926985, EPI_ISL_5926986, EPI_ISL_5926987
Hospital General San Juan de Dios	Asociación de Salud Integral/Clínica Familiar Luis Ángel García	Eduardo Arathoon et al	EPI_ISL_3446670, EPI_ISL_3446672, EPI_ISL_3446677, EPI_ISL_3446680, EPI_ISL_3446682, EPI_ISL_3446685, EPI_ISL_3446687, EPI_ISL_3446690, EPI_ISL_3446691, EPI_ISL_3446693, EPI_ISL_3446698, EPI_ISL_3446699, EPI_ISL_3446700, EPI_ISL_3446705, EPI_ISL_3446707, EPI_ISL_3446708, EPI_ISL_3446710, EPI_ISL_3446711, EPI_ISL_3446713, EPI_ISL_3446715
Hospital General Universitario Albacete	Hospital General Universitario Albacete	Lorena Robles-Fonseca et al	EPI_ISL_5241019, EPI_ISL_5262805, EPI_ISL_5263320, EPI_ISL_5263321, EPI_ISL_5263326, EPI_ISL_5323855, EPI_ISL_5324182, EPI_ISL_5349097, EPI_ISL_5349102, EPI_ISL_5349107, EPI_ISL_5349145, EPI_ISL_5349166, EPI_ISL_5422206, EPI_ISL_5463787, EPI_ISL_6470667, EPI_ISL_6760704, EPI_ISL_6760708, EPI_ISL_6760898, EPI_ISL_6760909, EPI_ISL_6760913
Hospital General Universitario Gregorio Marañón	Hospital General Universitario Gregorio Marañón	Darío García de Viedma et al	EPI_ISL_1233819, EPI_ISL_1233873, EPI_ISL_1314364, EPI_ISL_1314365, EPI_ISL_1314366, EPI_ISL_1314367, EPI_ISL_1314368, EPI_ISL_1314369, EPI_ISL_1314370, EPI_ISL_1314371, EPI_ISL_1314372, EPI_ISL_1314373, EPI_ISL_1314374, EPI_ISL_1314375, EPI_ISL_1314376, EPI_ISL_1314377, EPI_ISL_1314378, EPI_ISL_1314379, EPI_ISL_1314380, EPI_ISL_1314381, EPI_ISL_1314382, EPI_ISL_1314383, EPI_ISL_1314384, EPI_ISL_1314385, EPI_ISL_1314386, EPI_ISL_1314387, EPI_ISL_1314388, EPI_ISL_1314389, EPI_ISL_1314390, EPI_ISL_1314391, EPI_ISL_1314392, EPI_ISL_1314393, EPI_ISL_1314394, EPI_ISL_1314395, EPI_ISL_1314396, EPI_ISL_1314397, EPI_ISL_1314398, EPI_ISL_1314400, EPI_ISL_1314403, EPI_ISL_1314404, EPI_ISL_1314405, EPI_ISL_1314406, EPI_ISL_1315623
Hospital General Universitario Gregorio Marañón	Hospital General Universitario Gregorio Marañón	Sergio Buenestado Serrano et al	EPI_ISL_1173765, EPI_ISL_1184469, EPI_ISL_1184470, EPI_ISL_1184471, EPI_ISL_1184472, EPI_ISL_1184473, EPI_ISL_1184474, EPI_ISL_1184475, EPI_ISL_1184476, EPI_ISL_1184477, EPI_ISL_1184478, EPI_ISL_1184479, EPI_ISL_1184480, EPI_ISL_1184481, EPI_ISL_1184482, EPI_ISL_1184483, EPI_ISL_1184484, EPI_ISL_1184485, EPI_ISL_1184486, EPI_ISL_1184487, EPI_ISL_1184488, EPI_ISL_1184489, EPI_ISL_1184490, EPI_ISL_1184491, EPI_ISL_1184492, EPI_ISL_1184493, EPI_ISL_1184494, EPI_ISL_1184495, EPI_ISL_1184496, EPI_ISL_1184497, EPI_ISL_1184498, EPI_ISL_1184499, EPI_ISL_1184500, EPI_ISL_1184501, EPI_ISL_1184502, EPI_ISL_1184503, EPI_ISL_1185847, EPI_ISL_1185849, EPI_ISL_1185851, EPI_ISL_1185853, EPI_ISL_1201298, EPI_ISL_1233377, EPI_ISL_1233379, EPI_ISL_1233380, EPI_ISL_1233381, EPI_ISL_1233382, EPI_ISL_1233383, EPI_ISL_1233384, EPI_ISL_1233385, EPI_ISL_1233386, EPI_ISL_1233387, EPI_ISL_1233388, EPI_ISL_1233389, EPI_ISL_1233390, EPI_ISL_1233391, EPI_ISL_1233392, EPI_ISL_1233393, EPI_ISL_1233394, EPI_ISL_1233395, EPI_ISL_1233396, EPI_ISL_1233397, EPI_ISL_1233398, EPI_ISL_1233399, EPI_ISL_1233400, EPI_ISL_1233401, EPI_ISL_1233402, EPI_ISL_1233403, EPI_ISL_1233404, EPI_ISL_1233405, EPI_ISL_1233406, EPI_ISL_1233407, EPI_ISL_1233408, EPI_ISL_1233409, EPI_ISL_1233410, EPI_ISL_1233411, EPI_ISL_1233412, EPI_ISL_1233413, EPI_ISL_1233414, EPI_ISL_1233415, EPI_ISL_1233416, EPI_ISL_1233417, EPI_ISL_1233418, EPI_ISL_1233419, EPI_ISL_1233420, EPI_ISL_1233421, EPI_ISL_1233422, EPI_ISL_1233423, EPI_ISL_1307715, EPI_ISL_1346487, EPI_ISL_1381833, EPI_ISL_1381834, EPI_ISL_1381835, EPI_ISL_1381836, EPI_ISL_1381837, EPI_ISL_1381838, EPI_ISL_1381839, EPI_ISL_1381840, EPI_ISL_1381841, EPI_ISL_1381842, EPI_ISL_1381843, EPI_ISL_1381844, EPI_ISL_1381845, EPI_ISL_1381846, EPI_ISL_1381847, EPI_ISL_1381848, EPI_ISL_1381849, EPI_ISL_1381850, EPI_ISL_1381851, EPI_ISL_1381852, EPI_ISL_1381853, EPI_ISL_1381854, EPI_ISL_1381855, EPI_ISL_1381856, EPI_ISL_1381857, EPI_ISL_1381858, EPI_ISL_1381859, EPI_ISL_1381860, EPI_ISL_1381861, EPI_ISL_1381862, EPI_ISL_1381863, EPI_ISL_1381864, EPI_ISL_1381865, EPI_ISL_1381866, EPI_ISL_1381867, EPI_ISL_1381868, EPI_ISL_1381869, EPI_ISL_1381870, EPI_ISL_1381871, EPI_ISL_1381872, EPI_ISL_1381873, EPI_ISL_1381874, EPI_ISL_1381875, EPI_ISL_1381876, EPI_ISL_1381877, EPI_ISL_1381878, EPI_ISL_1381879, EPI_ISL_1401465, EPI_ISL_1401466, EPI_ISL_1401467, EPI_ISL_1401468, EPI_ISL_1401469, EPI_ISL_1401470, EPI_ISL_1401471, EPI_ISL_1401472, EPI_ISL_1476942, EPI_ISL_1476943, EPI_ISL_1476944, EPI_ISL_1476945, EPI_ISL_1476946, EPI_ISL_1476947, EPI_ISL_1476948, EPI_ISL_1476949, EPI_ISL_1476950, EPI_ISL_1476951, EPI_ISL_1476952, EPI_ISL_1476953, EPI_ISL_1476954, EPI_ISL_1476955, EPI_ISL_1476956, EPI_ISL_1476957, EPI_ISL_1476958, EPI_ISL_1476959, EPI_ISL_1476960, EPI_ISL_1476961, EPI_ISL_1476962, EPI_ISL_1476963, EPI_ISL_1476964, EPI_ISL_1476965, EPI_ISL_1476966, EPI_ISL_1476968, EPI_ISL_1476969, EPI_ISL_1476970, EPI_ISL_1476971, EPI_ISL_1476972, EPI_ISL_1476973, EPI_ISL_1476974, EPI_ISL_1476975, EPI_ISL_1476976, EPI_ISL_1476977, EPI_ISL_1476978, EPI_ISL_1476979, EPI_ISL_1476980, EPI_ISL_1476981, EPI_ISL_1476982, EPI_ISL_1476983, EPI_ISL_1476984, EPI_ISL_1476985, EPI_ISL_1476986, EPI_ISL_1477050, EPI_ISL_1477051, EPI_ISL_1477052, EPI_ISL_1477053, EPI_ISL_1477054, EPI_ISL_1477055, EPI_ISL_1477056, EPI_ISL_1477057, EPI_ISL_1477058, EPI_ISL_1477059, EPI_ISL_1477060, EPI_ISL_1477061, EPI_ISL_1477062, EPI_ISL_1511203, EPI_ISL_1511204, EPI_ISL_1511205, EPI_ISL_1511206, EPI_ISL_1511207, EPI_ISL_1511208, EPI_ISL_1524803, EPI_ISL_1524804, EPI_ISL_1524805, EPI_ISL_1524806, EPI_ISL_1524807, EPI_ISL_1524808, EPI_ISL_1524809, EPI_ISL_1524810, EPI_ISL_1524811, EPI_ISL_1524812, EPI_ISL_1524813, EPI_ISL_1524814, EPI_ISL_1524815, EPI_ISL_1524816, EPI_ISL_1524817, EPI_ISL_1524818, EPI_ISL_1524819, EPI_ISL_1524820, EPI_ISL_1524821, EPI_ISL_1524822, EPI_ISL_1524823, EPI_ISL_1524824, EPI_ISL_1524825, EPI_ISL_1524826, EPI_ISL_1524827, EPI_ISL_1524828, EPI_ISL_1524829, EPI_ISL_1524830, EPI_ISL_1524831, EPI_ISL_1524832, EPI_ISL_1524833, EPI_ISL_1524834, EPI_ISL_1524835, EPI_ISL_1524836, EPI_ISL_1524837, EPI_ISL_1524838, EPI_ISL_1524839, EPI_ISL_1524840, EPI_ISL_1524841, EPI_ISL_1524842, EPI_ISL_1524843, EPI_ISL_1524844, EPI_ISL_1524845, EPI_ISL_1524846, EPI_ISL_1524847, EPI_ISL_1524848, EPI_ISL_1524849, EPI_ISL_1524850, EPI_ISL_1547363, EPI_ISL_1547368, EPI_ISL_1547369, EPI_ISL_1647778, EPI_ISL_1647779, EPI_ISL_1647780, EPI_ISL_1647781, EPI_ISL_1647782, EPI_ISL_1647783, EPI_ISL_1647784, EPI_ISL_1647785, EPI_ISL_1647786, EPI_ISL_1647787, EPI_ISL_1647788, EPI_ISL_1647789, EPI_ISL_1647790, EPI_ISL_1647791, EPI_ISL_1647792, EPI_ISL_1647793, EPI_ISL_1647794, EPI_ISL_1647795, EPI_ISL_1647796, EPI_ISL_1647797, EPI_ISL_1647798, EPI_ISL_1647799, EPI_ISL_1647800, EPI_ISL_1647801, EPI_ISL_1647802, EPI_ISL_1647803, EPI_ISL_1647804, EPI_ISL_1647805, EPI_ISL_1647806, EPI_ISL_1647807, EPI_ISL_1647808, EPI_ISL_1647809, EPI_ISL_1647810, EPI_ISL_1647811, EPI_ISL_1647812, EPI_ISL_1647813, EPI_ISL_1647814, EPI_ISL_1647815, EPI_ISL_1647816, EPI_ISL_1647817, EPI_ISL_1647818, EPI_ISL_1647819, EPI_ISL_1647820, EPI_ISL_1647821, EPI_ISL_1647822, EPI_ISL_1647823, EPI_ISL_1647824, EPI_ISL_1647826, EPI_ISL_1647827, EPI_ISL_1647828, EPI_ISL_1647829, EPI_ISL_1647830, EPI_ISL_1647831, EPI_ISL_1647832, EPI_ISL_1647833, EPI_ISL_1647834, EPI_ISL_1647835, EPI_ISL_1647836, EPI_ISL_1647837, EPI_ISL_1647838, EPI_ISL_1647839, EPI_ISL_1647840, EPI_ISL_1647841, EPI_ISL_1647843, EPI_ISL_1647844, EPI_ISL_1647845, EPI_ISL_1647846, EPI_ISL_1647847, EPI_ISL_1647848, EPI_ISL_1647849, EPI_ISL_1647850, EPI_ISL_1647851, EPI_ISL_1647852, EPI_ISL_1647853, EPI_ISL_1647854, EPI_ISL_1647855, EPI_ISL_1647856, EPI_ISL_1647857, EPI_ISL_1647858, EPI_ISL_1647859, EPI_ISL_1647860, EPI_ISL_1647941, EPI_ISL_1647942, EPI_ISL_1647943, EPI_ISL_1647944, EPI_ISL_1647945, EPI_ISL_1647946, EPI_ISL_1647947, EPI_ISL_1647948, EPI_ISL_1647949, EPI_ISL_1647950, EPI_ISL_1647951, EPI_ISL_1647952, EPI_ISL_1647954, EPI_ISL_1647955, EPI_ISL_1647956, EPI_ISL_1647957, EPI_ISL_1647958, EPI_ISL_1647959, EPI_ISL_1914291, EPI_ISL_1914292, EPI_ISL_1914293, EPI_ISL_1914294, EPI_ISL_1914295, EPI_ISL_1914296, EPI_ISL_1914297, EPI_ISL_1914298, EPI_ISL_1914299, EPI_ISL_1914300, EPI_ISL_1914301, EPI_ISL_1914302, EPI_ISL_1914303, EPI_ISL_1914304, EPI_ISL_1914305, EPI_ISL_1914306, EPI_ISL_1914307, EPI_ISL_1914308, EPI_ISL_1914309, EPI_ISL_1914310, EPI_ISL_1914311, EPI_ISL_1914312, EPI_ISL_1914313, EPI_ISL_1914314, EPI_ISL_1914315, EPI_ISL_1914316, EPI_ISL_1914317, EPI_ISL_1914318, EPI_ISL_1914319, EPI_ISL_1914320, EPI_ISL_1914321, EPI_ISL_1914322, EPI_ISL_1914323, EPI_ISL_1914324, EPI_ISL_1914325, EPI_ISL_1914326, EPI_ISL_1914327, EPI_ISL_1914328, EPI_ISL_1914329, EPI_ISL_1914330, EPI_ISL_1914331, EPI_ISL_1914332, EPI_ISL_1914333, EPI_ISL_1914334, EPI_ISL_1914335, EPI_ISL_1914336, EPI_ISL_1914337, EPI_ISL_1914338, EPI_ISL_1914339, EPI_ISL_1914340, EPI_ISL_1914341, EPI_ISL_1914342, EPI_ISL_1914343, EPI_ISL_1914344, EPI_ISL_1914345, EPI_ISL_1914346, EPI_ISL_1914347, EPI_ISL_1914348, EPI_ISL_1914349, EPI_ISL_1914350, EPI_ISL_1914351, EPI_ISL_1914352, EPI_ISL_1914353, EPI_ISL_1914354, EPI_ISL_1914355, EPI_ISL_1914356, EPI_ISL_1914357, EPI_ISL_1914358, EPI_ISL_1914359, EPI_ISL_1914360, EPI_ISL_1914361, EPI_ISL_1914362, EPI_ISL_1914363, EPI_ISL_1914364, EPI_ISL_1914365, EPI_ISL_1914366, EPI_ISL_1914367, EPI_ISL_1914368, EPI_ISL_1914369, EPI_ISL_1914370, EPI_ISL_1914371, EPI_ISL_1914372, EPI_ISL_1914373, EPI_ISL_1914374, EPI_ISL_1914375, EPI_ISL_1914376, EPI_ISL_1914377, EPI_ISL_1914378, EPI_ISL_1964179, EPI_ISL_1964180, EPI_ISL_1964181, EPI_ISL_1964182, EPI_ISL_1964183, EPI_ISL_1964184, EPI_ISL_1964185, EPI_ISL_1964186, EPI_ISL_1964187, EPI_ISL_1964188, EPI_ISL_1964189, EPI_ISL_1964190, EPI_ISL_1964191, EPI_ISL_1964192, EPI_ISL_1964193, EPI_ISL_1964194, EPI_ISL_1964195, EPI_ISL_1964196, EPI_ISL_1964197, EPI_ISL_1964198, EPI_ISL_1964199, EPI_ISL_1964200, EPI_ISL_1964201, EPI_ISL_1964202, EPI_ISL_1964203, EPI_ISL_1964204, EPI_ISL_1964205, EPI_ISL_1964206, EPI_ISL_1964207, EPI_ISL_1964208, EPI_ISL_1964209, EPI_ISL_1964210, EPI_ISL_1964211, EPI_ISL_1964212, EPI_ISL_1964213, EPI_ISL_1964214, EPI_ISL_1964215, EPI_ISL_1964216, EPI_ISL_1964217, EPI_ISL_1964218, EPI_ISL_1964219, EPI_ISL_1964220, EPI_ISL_1964221, EPI_ISL_1964222, EPI_ISL_1964223, EPI_ISL_2080885, EPI_ISL_2080886, EPI_ISL_2080887, EPI_ISL_2080888, EPI_ISL_2080889, EPI_ISL_2080890, EPI_ISL_2080891, EPI_ISL_2080892, EPI_ISL_2080893, EPI_ISL_2080894, EPI_ISL_2080895, EPI_ISL_2080896, EPI_ISL_2080897, EPI_ISL_2080898, EPI_ISL_2080899, EPI_ISL_2080900, EPI_ISL_2080901, EPI_ISL_2080902, EPI_ISL_2080903, EPI_ISL_2080904, EPI_ISL_2080905, EPI_ISL_2080906, EPI_ISL_2080907, EPI_ISL_2080908, EPI_ISL_2080909, EPI_ISL_2080910, EPI_ISL_2080911, EPI_ISL_2080912, EPI_ISL_2080913, EPI_ISL_2080914, EPI_ISL_2080915, EPI_ISL_2080916, EPI_ISL_2080917, EPI_ISL_2080918, EPI_ISL_2080919, EPI_ISL_2080920, EPI_ISL_2080921, EPI_ISL_2080922, EPI_ISL_2080923, EPI_ISL_2080924, EPI_ISL_2080925, EPI_ISL_2080926, EPI_ISL_2080927, EPI_ISL_2080928, EPI_ISL_2080929, EPI_ISL_2080930, EPI_ISL_2080931, EPI_ISL_2080932, EPI_ISL_2080933, EPI_ISL_2172424, EPI_ISL_2178795, EPI_ISL_2178796, EPI_ISL_2178797, EPI_ISL_2178798, EPI_ISL_2178799, EPI_ISL_2178800, EPI_ISL_2178801, EPI_ISL_2178802, EPI_ISL_2178803, EPI_ISL_2178804, EPI_ISL_2178805, EPI_ISL_2178806, EPI_ISL_2178807, EPI_ISL_2178808, EPI_ISL_2178809, EPI_ISL_2178810, EPI_ISL_2178811, EPI_ISL_2178812, EPI_ISL_2178813, EPI_ISL_2178814, EPI_ISL_2178815, EPI_ISL_2178816, EPI_ISL_2178817, EPI_ISL_2178818, EPI_ISL_2178819, EPI_ISL_2178820, EPI_ISL_2178821, EPI_ISL_2178822, EPI_ISL_2178823, EPI_ISL_2178824, EPI_ISL_2178825, EPI_ISL_2178826, EPI_ISL_2178827, EPI_ISL_2178828, EPI_ISL_2178829, EPI_ISL_2178830, EPI_ISL_2178831, EPI_ISL_2178832, EPI_ISL_2178833, EPI_ISL_2178834, EPI_ISL_2178835, EPI_ISL_2235521, EPI_ISL_2235522, EPI_ISL_2235523, EPI_ISL_2235524, EPI_ISL_2235525, EPI_ISL_2235526, EPI_ISL_2296705, EPI_ISL_2296706, EPI_ISL_2304152, EPI_ISL_2304153, EPI_ISL_2304154, EPI_ISL_2304155, EPI_ISL_2304156, EPI_ISL_2304157, EPI_ISL_2304158, EPI_ISL_2304159, EPI_ISL_2304160, EPI_ISL_2304161, EPI_ISL_2304162, EPI_ISL_2304163, EPI_ISL_2304164, EPI_ISL_2304165, EPI_ISL_2304166, EPI_ISL_2304167, EPI_ISL_2304168, EPI_ISL_2304169, EPI_ISL_2304170, EPI_ISL_2304171, EPI_ISL_2304172, EPI_ISL_2304173, EPI_ISL_2304174, EPI_ISL_2304175, EPI_ISL_2304176, EPI_ISL_2304177, EPI_ISL_2304178, EPI_ISL_2304179, EPI_ISL_2304180, EPI_ISL_2304181, EPI_ISL_2304182, EPI_ISL_2304183, EPI_ISL_2304184, EPI_ISL_2304185, EPI_ISL_2304186, EPI_ISL_2304187, EPI_ISL_2304188, EPI_ISL_2304189, EPI_ISL_2304190, EPI_ISL_2304191, EPI_ISL_2401186, EPI_ISL_2401187, EPI_ISL_2401188, EPI_ISL_2401189, EPI_ISL_2401190, EPI_ISL_2401191, EPI_ISL_2401192, EPI_ISL_2401193, EPI_ISL_2401194, EPI_ISL_2401195, EPI_ISL_2401196, EPI_ISL_2401197, EPI_ISL_2401198, EPI_ISL_2401199, EPI_ISL_2401200, EPI_ISL_2401201, EPI_ISL_2401202, EPI_ISL_2401203, EPI_ISL_2401204, EPI_ISL_2401205, EPI_ISL_2401206, EPI_ISL_2401207, EPI_ISL_2401208, EPI_ISL_2401209, EPI_ISL_2401210, EPI_ISL_2401211, EPI_ISL_2401212, EPI_ISL_2401213, EPI_ISL_2401214, EPI_ISL_2401215, EPI_ISL_2401216, EPI_ISL_2401217, EPI_ISL_2401218, EPI_ISL_2401219, EPI_ISL_2401220, EPI_ISL_2401221, EPI_ISL_2401222, EPI_ISL_2401223, EPI_ISL_2401224, EPI_ISL_2401225, EPI_ISL_2401226, EPI_ISL_2401227, EPI_ISL_2401228, EPI_ISL_2401229, EPI_ISL_2401230, EPI_ISL_2401231, EPI_ISL_2401232, EPI_ISL_2401233, EPI_ISL_2401234, EPI_ISL_2402462, EPI_ISL_2402463, EPI_ISL_2402464, EPI_ISL_2402465, EPI_ISL_2402466, EPI_ISL_2402467, EPI_ISL_2402468, EPI_ISL_2402469, EPI_ISL_2402470, EPI_ISL_2402471, EPI_ISL_2402472, EPI_ISL_2402473, EPI_ISL_2402474, EPI_ISL_2402475, EPI_ISL_2402476, EPI_ISL_2402477, EPI_ISL_2402478, EPI_ISL_2402479, EPI_ISL_2402480, EPI_ISL_2402481, EPI_ISL_2402482, EPI_ISL_2402483, EPI_ISL_2402484, EPI_ISL_2402485, EPI_ISL_2402486, EPI_ISL_2402487, EPI_ISL_2402488, EPI_ISL_2402489, EPI_ISL_2402490, EPI_ISL_2402491, EPI_ISL_2402492, EPI_ISL_2402493, EPI_ISL_2402494, EPI_ISL_2402495, EPI_ISL_2402496, EPI_ISL_2402497, EPI_ISL_2402498, EPI_ISL_2402499, EPI_ISL_2402500, EPI_ISL_2402501, EPI_ISL_2402502, EPI_ISL_2402503, EPI_ISL_2402504, EPI_ISL_2402505, EPI_ISL_2402506, EPI_ISL_2402507, EPI_ISL_2402508, EPI_ISL_2402509, EPI_ISL_2402510, EPI_ISL_2402511, EPI_ISL_2402512, EPI_ISL_2402513, EPI_ISL_2402514, EPI_ISL_2402515, EPI_ISL_2402516, EPI_ISL_2402517, EPI_ISL_2402518, EPI_ISL_2402519, EPI_ISL_2402520, EPI_ISL_2402521, EPI_ISL_2402522, EPI_ISL_2402523, EPI_ISL_2402524, EPI_ISL_2402525, EPI_ISL_2402526, EPI_ISL_2402527, EPI_ISL_2402528, EPI_ISL_2402529, EPI_ISL_2402530, EPI_ISL_2402531, EPI_ISL_2402532, EPI_ISL_2402533, EPI_ISL_2483955, EPI_ISL_2483956, EPI_ISL_2483957, EPI_ISL_2483958, EPI_ISL_2483959, EPI_ISL_2483960, EPI_ISL_2483961, EPI_ISL_2483962, EPI_ISL_2483963, EPI_ISL_2483964, EPI_ISL_2483965, EPI_ISL_2483966, EPI_ISL_2483967, EPI_ISL_2483968, EPI_ISL_2483969, EPI_ISL_2483970, EPI_ISL_2483971, EPI_ISL_2483972, EPI_ISL_2483973, EPI_ISL_2483974, EPI_ISL_2483975, EPI_ISL_2483976, EPI_ISL_2483977, EPI_ISL_2483978, EPI_ISL_2483979, EPI_ISL_2483980, EPI_ISL_2483981, EPI_ISL_2483982, EPI_ISL_2483983, EPI_ISL_2483984, EPI_ISL_2483985, EPI_ISL_2483986, EPI_ISL_2483987, EPI_ISL_2483988, EPI_ISL_2483989, EPI_ISL_2483990, EPI_ISL_2483991, EPI_ISL_2483992, EPI_ISL_2483993, EPI_ISL_2483994, EPI_ISL_2483995, EPI_ISL_2483996, EPI_ISL_2483997, EPI_ISL_2483998, EPI_ISL_2483999, EPI_ISL_2484000, EPI_ISL_2484001, EPI_ISL_2484002, EPI_ISL_2484003, EPI_ISL_2484004, EPI_ISL_2484005, EPI_ISL_2484006, EPI_ISL_2484007, EPI_ISL_2484008, EPI_ISL_2484009, EPI_ISL_2484010, EPI_ISL_2484011, EPI_ISL_2484012, EPI_ISL_2484013, EPI_ISL_2484014, EPI_ISL_2484015, EPI_ISL_2484016, EPI_ISL_2484018, EPI_ISL_2484019, EPI_ISL_2484020, EPI_ISL_2484021, EPI_ISL_2484022, EPI_ISL_2484023, EPI_ISL_2484024, EPI_ISL_2484025, EPI_ISL_2484026, EPI_ISL_2484027, EPI_ISL_2484028, EPI_ISL_2601671, EPI_ISL_2601672, EPI_ISL_2601673, EPI_ISL_2601674, EPI_ISL_2601675, EPI_ISL_2601676, EPI_ISL_2601677, EPI_ISL_2601678, EPI_ISL_2601679, EPI_ISL_2601680, EPI_ISL_2601681, EPI_ISL_2601682, EPI_ISL_2601683, EPI_ISL_2601684, EPI_ISL_2601685, EPI_ISL_2601686, EPI_ISL_2601687, EPI_ISL_2601688, EPI_ISL_2601689, EPI_ISL_2601690, EPI_ISL_2601691, EPI_ISL_2601692, EPI_ISL_2601693, EPI_ISL_2601694, EPI_ISL_2601695, EPI_ISL_2601696, EPI_ISL_2601697, EPI_ISL_2601698, EPI_ISL_2601699, EPI_ISL_2601700, EPI_ISL_2601701, EPI_ISL_2601702, EPI_ISL_2601703, EPI_ISL_2601704, EPI_ISL_2601705, EPI_ISL_2601706, EPI_ISL_2601707, EPI_ISL_2601708, EPI_ISL_2601709, EPI_ISL_2601710, EPI_ISL_2601711, EPI_ISL_2601712, EPI_ISL_2601713, EPI_ISL_2601714, EPI_ISL_2601715, EPI_ISL_2601716, EPI_ISL_2601717, EPI_ISL_2601718, EPI_ISL_2601719, EPI_ISL_2601720, EPI_ISL_2601721, EPI_ISL_2601722, EPI_ISL_2601723, EPI_ISL_2601724, EPI_ISL_2601725, EPI_ISL_2601726, EPI_ISL_2601727, EPI_ISL_2601728, EPI_ISL_2601729, EPI_ISL_2601730, EPI_ISL_2675264, EPI_ISL_2675265, EPI_ISL_2675266, EPI_ISL_2675267, EPI_ISL_2675268, EPI_ISL_2675269, EPI_ISL_2675270, EPI_ISL_2675271, EPI_ISL_2675272, EPI_ISL_2675273, EPI_ISL_2675274, EPI_ISL_2675275, EPI_ISL_2675276, EPI_ISL_2675277, EPI_ISL_2675278, EPI_ISL_2675279, EPI_ISL_2675280, EPI_ISL_2675281, EPI_ISL_2675282, EPI_ISL_2675283, EPI_ISL_2675284, EPI_ISL_2675285, EPI_ISL_2675286, EPI_ISL_2675287, EPI_ISL_2675288, EPI_ISL_2675289, EPI_ISL_2675290, EPI_ISL_2675292, EPI_ISL_2675293, EPI_ISL_2675295, EPI_ISL_2675296, EPI_ISL_2675297, EPI_ISL_2675298, EPI_ISL_2675299, EPI_ISL_2675300, EPI_ISL_2675301, EPI_ISL_2675302, EPI_ISL_2675303, EPI_ISL_2782314, EPI_ISL_2782315, EPI_ISL_2782316, EPI_ISL_2782317, EPI_ISL_2782318, EPI_ISL_2782320, EPI_ISL_2782321, EPI_ISL_2782322, EPI_ISL_2782323, EPI_ISL_2782324, EPI_ISL_2782325, EPI_ISL_2782326, EPI_ISL_2782327, EPI_ISL_2782328, EPI_ISL_2782329, EPI_ISL_2782330, EPI_ISL_2782331, EPI_ISL_2782332, EPI_ISL_2782333, EPI_ISL_2782334, EPI_ISL_2782335, EPI_ISL_2782336, EPI_ISL_2782337, EPI_ISL_2782338, EPI_ISL_2782339, EPI_ISL_2782340, EPI_ISL_2782341, EPI_ISL_2782342, EPI_ISL_2782343, EPI_ISL_2782344, EPI_ISL_2782345, EPI_ISL_2782346, EPI_ISL_2782347, EPI_ISL_2782348, EPI_ISL_2782349, EPI_ISL_2782350, EPI_ISL_2782351, EPI_ISL_2782352, EPI_ISL_2782353, EPI_ISL_2782354, EPI_ISL_2782355, EPI_ISL_2782356, EPI_ISL_2782358, EPI_ISL_2782359, EPI_ISL_2782360, EPI_ISL_2782361, EPI_ISL_2782362, EPI_ISL_2782363, EPI_ISL_2782364, EPI_ISL_2782365, EPI_ISL_2782366, EPI_ISL_2782367, EPI_ISL_2782368, EPI_ISL_2782369, EPI_ISL_2782370, EPI_ISL_2782371, EPI_ISL_2782372, EPI_ISL_2782373, EPI_ISL_2782374, EPI_ISL_2782375, EPI_ISL_2782376, EPI_ISL_2782377, EPI_ISL_2782378, EPI_ISL_2782379, EPI_ISL_2782380, EPI_ISL_2782381, EPI_ISL_2966668, EPI_ISL_2966669, EPI_ISL_2966670, EPI_ISL_2966671, EPI_ISL_2966672, EPI_ISL_2966674, EPI_ISL_2966675, EPI_ISL_2966676, EPI_ISL_2966677, EPI_ISL_2966679, EPI_ISL_2966680, EPI_ISL_2966681, EPI_ISL_2966682, EPI_ISL_2966683, EPI_ISL_2966684, EPI_ISL_2966685, EPI_ISL_2966686, EPI_ISL_2966687, EPI_ISL_2966688, EPI_ISL_2966689, EPI_ISL_2966690, EPI_ISL_2966691, EPI_ISL_2966692, EPI_ISL_2966693, EPI_ISL_2966694, EPI_ISL_2966695, EPI_ISL_2966696, EPI_ISL_2966697, EPI_ISL_2966698, EPI_ISL_2966699, EPI_ISL_2966700, EPI_ISL_3008211, EPI_ISL_3008212, EPI_ISL_3008213, EPI_ISL_3008215, EPI_ISL_3008216, EPI_ISL_3008217, EPI_ISL_3008218, EPI_ISL_3008219, EPI_ISL_3008220, EPI_ISL_3008221, EPI_ISL_3008222, EPI_ISL_3008223, EPI_ISL_3008224, EPI_ISL_3008225, EPI_ISL_3008226, EPI_ISL_3008227, EPI_ISL_3008228, EPI_ISL_3008229, EPI_ISL_3008230, EPI_ISL_3008231, EPI_ISL_3008232, EPI_ISL_3008233, EPI_ISL_3008234, EPI_ISL_3008235, EPI_ISL_3008236, EPI_ISL_3008237, EPI_ISL_3008238, EPI_ISL_3008239, EPI_ISL_3008240, EPI_ISL_3008242, EPI_ISL_3008244, EPI_ISL_3008245, EPI_ISL_3008246, EPI_ISL_3008247, EPI_ISL_3008248, EPI_ISL_3008249, EPI_ISL_3008250, EPI_ISL_3008251, EPI_ISL_3008252, EPI_ISL_3008253, EPI_ISL_3008254, EPI_ISL_3008255, EPI_ISL_3008256, EPI_ISL_3008257, EPI_ISL_3008258, EPI_ISL_3008259, EPI_ISL_3008260, EPI_ISL_3008261, EPI_ISL_3167156, EPI_ISL_3167157, EPI_ISL_3188624, EPI_ISL_3188627, EPI_ISL_3188628, EPI_ISL_3188629, EPI_ISL_3188630, EPI_ISL_3188631, EPI_ISL_3188632, EPI_ISL_3188633, EPI_ISL_3188634, EPI_ISL_3188635, EPI_ISL_3188636, EPI_ISL_3188637, EPI_ISL_3188638, EPI_ISL_3188639, EPI_ISL_3188640, EPI_ISL_3188641, EPI_ISL_3188642, EPI_ISL_3188643, EPI_ISL_3188644, EPI_ISL_3188645, EPI_ISL_3188646, EPI_ISL_3188647, EPI_ISL_3188648, EPI_ISL_3188650, EPI_ISL_3188651, EPI_ISL_3188652, EPI_ISL_3188653, EPI_ISL_3188654, EPI_ISL_3188655, EPI_ISL_3188656, EPI_ISL_3188657, EPI_ISL_3188658, EPI_ISL_3188659, EPI_ISL_3188660, EPI_ISL_3188661, EPI_ISL_3188662, EPI_ISL_3188663, EPI_ISL_3188664, EPI_ISL_3188665, EPI_ISL_3188666, EPI_ISL_3188667, EPI_ISL_3188669, EPI_ISL_3188670, EPI_ISL_3188671, EPI_ISL_3188813, EPI_ISL_3188814, EPI_ISL_3188815, EPI_ISL_3188816, EPI_ISL_3188817, EPI_ISL_3188818, EPI_ISL_3188819, EPI_ISL_3188820, EPI_ISL_3188821, EPI_ISL_3188824, EPI_ISL_3188825, EPI_ISL_3188827, EPI_ISL_3188828, EPI_ISL_3188829, EPI_ISL_3188830, EPI_ISL_3188831, EPI_ISL_3188832, EPI_ISL_3188833, EPI_ISL_3188835, EPI_ISL_3188836, EPI_ISL_3188837, EPI_ISL_3188838, EPI_ISL_3188840, EPI_ISL_3188841, EPI_ISL_3188842, EPI_ISL_3188843, EPI_ISL_3188844, EPI_ISL_3188845, EPI_ISL_3188846, EPI_ISL_3188847, EPI_ISL_3188848, EPI_ISL_3188849, EPI_ISL_3188850, EPI_ISL_3188851, EPI_ISL_3188853, EPI_ISL_3188854, EPI_ISL_3188855, EPI_ISL_3188856, EPI_ISL_3188857, EPI_ISL_3188859, EPI_ISL_3188862, EPI_ISL_3188863, EPI_ISL_3188864, EPI_ISL_3188865, EPI_ISL_3188866, EPI_ISL_3188867, EPI_ISL_3188868, EPI_ISL_3188869, EPI_ISL_3188870, EPI_ISL_3188871, EPI_ISL_3188872, EPI_ISL_3188873, EPI_ISL_3190055, EPI_ISL_3190056, EPI_ISL_3190057, EPI_ISL_3190058, EPI_ISL_3190059, EPI_ISL_3190060, EPI_ISL_3190061, EPI_ISL_3190062, EPI_ISL_3190063, EPI_ISL_3190064, EPI_ISL_3190065, EPI_ISL_3190067, EPI_ISL_3190068, EPI_ISL_3190069, EPI_ISL_3190070, EPI_ISL_3190071, EPI_ISL_3306342, EPI_ISL_3306344, EPI_ISL_3306345, EPI_ISL_3306347, EPI_ISL_3306348, EPI_ISL_3306351, EPI_ISL_3306352, EPI_ISL_3306353, EPI_ISL_3306354, EPI_ISL_3306355, EPI_ISL_3306356, EPI_ISL_3306359, EPI_ISL_3306360, EPI_ISL_3306361, EPI_ISL_3306362, EPI_ISL_3306366, EPI_ISL_3306367, EPI_ISL_3306369, EPI_ISL_3306370, EPI_ISL_3306372, EPI_ISL_3306373, EPI_ISL_3306374, EPI_ISL_3306375, EPI_ISL_3306377, EPI_ISL_3306379, EPI_ISL_3306380, EPI_ISL_3306381, EPI_ISL_3306385, EPI_ISL_3306386, EPI_ISL_3306387, EPI_ISL_3306388, EPI_ISL_3306389, EPI_ISL_3306390, EPI_ISL_3308661, EPI_ISL_3308662, EPI_ISL_3308663, EPI_ISL_3386913, EPI_ISL_3386915, EPI_ISL_3386916, EPI_ISL_3386917, EPI_ISL_3386918, EPI_ISL_3386919, EPI_ISL_3386920, EPI_ISL_3386921, EPI_ISL_3386923, EPI_ISL_3386925, EPI_ISL_3386926, EPI_ISL_3386928, EPI_ISL_3386929, EPI_ISL_3386930, EPI_ISL_3386932, EPI_ISL_3386934, EPI_ISL_3386935, EPI_ISL_3386936, EPI_ISL_3386939, EPI_ISL_3386940, EPI_ISL_3386942, EPI_ISL_3386945, EPI_ISL_3386946, EPI_ISL_3386947, EPI_ISL_3386948, EPI_ISL_3386949, EPI_ISL_3386950, EPI_ISL_3386952, EPI_ISL_3386953, EPI_ISL_3386954, EPI_ISL_3386955, EPI_ISL_3386956, EPI_ISL_3386957, EPI_ISL_3386958, EPI_ISL_3386959, EPI_ISL_3386960, EPI_ISL_3386961, EPI_ISL_3386962, EPI_ISL_3386963, EPI_ISL_3386968, EPI_ISL_3505904, EPI_ISL_3505905, EPI_ISL_3505906, EPI_ISL_3505907, EPI_ISL_3505908, EPI_ISL_3505909, EPI_ISL_3505910, EPI_ISL_3505911, EPI_ISL_3505912, EPI_ISL_3505913, EPI_ISL_3505914, EPI_ISL_3505915, EPI_ISL_3505916, EPI_ISL_3505917, EPI_ISL_3505918, EPI_ISL_3505919, EPI_ISL_3505920, EPI_ISL_3505921, EPI_ISL_3505922, EPI_ISL_3505923, EPI_ISL_3505924, EPI_ISL_3505925, EPI_ISL_3505926, EPI_ISL_3505927, EPI_ISL_3505928, EPI_ISL_3505929, EPI_ISL_3505930, EPI_ISL_3505931, EPI_ISL_3505932, EPI_ISL_3505933, EPI_ISL_3505934, EPI_ISL_3505935, EPI_ISL_3505936, EPI_ISL_3505937, EPI_ISL_3505938, EPI_ISL_3505939, EPI_ISL_3505940, EPI_ISL_3505941, EPI_ISL_3505942, EPI_ISL_3505943, EPI_ISL_3505944, EPI_ISL_3505945, EPI_ISL_3505946, EPI_ISL_3505947, EPI_ISL_3505948, EPI_ISL_3505949, EPI_ISL_3505950, EPI_ISL_3505951, EPI_ISL_3505952, EPI_ISL_3505953, EPI_ISL_3505954, EPI_ISL_3505955, EPI_ISL_3505956, EPI_ISL_3505957, EPI_ISL_3505958, EPI_ISL_3505959, EPI_ISL_3505960, EPI_ISL_3505961, EPI_ISL_3505962, EPI_ISL_3505963, EPI_ISL_3505964, EPI_ISL_3505965, EPI_ISL_3505966, EPI_ISL_3505967, EPI_ISL_3505968, EPI_ISL_3505969, EPI_ISL_3505970, EPI_ISL_3505971, EPI_ISL_3505972, EPI_ISL_3505973, EPI_ISL_3505974, EPI_ISL_3505975, EPI_ISL_3505976, EPI_ISL_3505977, EPI_ISL_3505978, EPI_ISL_3505979, EPI_ISL_3505980, EPI_ISL_3505981, EPI_ISL_3505983, EPI_ISL_3505984, EPI_ISL_3505985, EPI_ISL_3505986, EPI_ISL_3505987, EPI_ISL_3505988, EPI_ISL_3505989, EPI_ISL_3505990, EPI_ISL_3505991, EPI_ISL_3505992, EPI_ISL_3505993, EPI_ISL_3505994, EPI_ISL_3505995, EPI_ISL_3505996, EPI_ISL_3505997, EPI_ISL_3505998, EPI_ISL_3505999, EPI_ISL_3506000, EPI_ISL_3506001, EPI_ISL_3542981, EPI_ISL_3542982, EPI_ISL_3542986, EPI_ISL_3542987, EPI_ISL_3542988, EPI_ISL_3542989, EPI_ISL_3542991, EPI_ISL_3542993, EPI_ISL_3542994, EPI_ISL_3542996, EPI_ISL_3542999, EPI_ISL_3543001, EPI_ISL_3543002, EPI_ISL_3543003, EPI_ISL_3543004, EPI_ISL_3543005, EPI_ISL_3543006, EPI_ISL_3543008, EPI_ISL_3543011, EPI_ISL_3543012, EPI_ISL_3543013, EPI_ISL_3543015, EPI_ISL_3543018, EPI_ISL_3543019, EPI_ISL_3543020, EPI_ISL_3543022, EPI_ISL_3543023, EPI_ISL_3543025, EPI_ISL_3543026, EPI_ISL_3543027, EPI_ISL_3543029, EPI_ISL_3731061, EPI_ISL_3731062, EPI_ISL_3731066, EPI_ISL_3731068, EPI_ISL_3731069, EPI_ISL_3731070, EPI_ISL_3731071, EPI_ISL_3731074, EPI_ISL_3731075, EPI_ISL_3731077, EPI_ISL_3731079, EPI_ISL_3731080, EPI_ISL_3731081, EPI_ISL_3731083, EPI_ISL_3731084, EPI_ISL_3731086, EPI_ISL_3731087, EPI_ISL_3731089, EPI_ISL_3731090, EPI_ISL_3731091, EPI_ISL_3731092, EPI_ISL_3731093, EPI_ISL_3731094, EPI_ISL_3731096, EPI_ISL_3731097, EPI_ISL_3731099, EPI_ISL_3731100, EPI_ISL_3731101, EPI_ISL_3731102, EPI_ISL_3731103, EPI_ISL_3731104, EPI_ISL_3731105, EPI_ISL_3731106, EPI_ISL_3731107, EPI_ISL_3731108, EPI_ISL_3731110, EPI_ISL_3731112, EPI_ISL_3731113, EPI_ISL_3731114, EPI_ISL_3731115, EPI_ISL_3731116, EPI_ISL_3731117, EPI_ISL_3731119, EPI_ISL_3731120, EPI_ISL_3731121, EPI_ISL_4351840, EPI_ISL_4351845, EPI_ISL_4351849, EPI_ISL_4351852, EPI_ISL_4351855, EPI_ISL_4351859, EPI_ISL_4351862, EPI_ISL_4351866, EPI_ISL_4351869, EPI_ISL_4351872, EPI_ISL_4351876, EPI_ISL_4351879, EPI_ISL_4351882, EPI_ISL_4351885, EPI_ISL_4351889, EPI_ISL_4351892, EPI_ISL_4351923, EPI_ISL_4351938, EPI_ISL_4351968, EPI_ISL_4351984, EPI_ISL_4351987, EPI_ISL_4351991, EPI_ISL_4351998, EPI_ISL_4352002, EPI_ISL_4352005, EPI_ISL_4352008, EPI_ISL_4352012, EPI_ISL_4352016, EPI_ISL_4352019, EPI_ISL_4352023, EPI_ISL_4352026, EPI_ISL_4352030, EPI_ISL_4352037, EPI_ISL_4352044, EPI_ISL_4352052, EPI_ISL_4352055, EPI_ISL_4352058, EPI_ISL_4352065, EPI_ISL_4352068, EPI_ISL_4395632, EPI_ISL_4395633, EPI_ISL_4395634, EPI_ISL_4395635, EPI_ISL_4395636, EPI_ISL_4395637, EPI_ISL_4395638, EPI_ISL_4395639, EPI_ISL_4395640, EPI_ISL_4395641, EPI_ISL_4395642, EPI_ISL_4395643, EPI_ISL_4395644, EPI_ISL_4395645, EPI_ISL_4395646, EPI_ISL_4395647, EPI_ISL_4395648, EPI_ISL_4395649, EPI_ISL_4395650, EPI_ISL_4395651, EPI_ISL_4395652, EPI_ISL_4395654, EPI_ISL_4395656, EPI_ISL_4395657, EPI_ISL_4395658, EPI_ISL_4395659, EPI_ISL_4395661, EPI_ISL_4395662, EPI_ISL_4395663, EPI_ISL_4395664, EPI_ISL_4395665, EPI_ISL_4395666, EPI_ISL_4395667, EPI_ISL_4395668, EPI_ISL_4395669, EPI_ISL_4395670, EPI_ISL_4395671, EPI_ISL_4395672, EPI_ISL_4395673, EPI_ISL_4395674, EPI_ISL_4395675, EPI_ISL_4395676, EPI_ISL_4395677, EPI_ISL_4395678, EPI_ISL_4395679, EPI_ISL_4395680, EPI_ISL_4395681, EPI_ISL_4395682, EPI_ISL_4395683, EPI_ISL_4395684, EPI_ISL_4395685, EPI_ISL_4395686, EPI_ISL_4395687, EPI_ISL_4395689, EPI_ISL_4395690, EPI_ISL_4395691, EPI_ISL_4395972, EPI_ISL_4395973, EPI_ISL_4395974, EPI_ISL_4395975, EPI_ISL_4395976, EPI_ISL_4395977, EPI_ISL_4395978, EPI_ISL_4395979, EPI_ISL_4395980, EPI_ISL_4395981, EPI_ISL_4395982, EPI_ISL_4395983, EPI_ISL_4395984, EPI_ISL_4395985, EPI_ISL_4395987, EPI_ISL_4395988, EPI_ISL_4395989, EPI_ISL_4395990, EPI_ISL_4395991, EPI_ISL_4395992, EPI_ISL_4395993, EPI_ISL_4395994, EPI_ISL_4395995, EPI_ISL_4395996, EPI_ISL_4395997, EPI_ISL_4395998, EPI_ISL_4395999, EPI_ISL_4396000, EPI_ISL_4396001, EPI_ISL_4396002, EPI_ISL_4396005, EPI_ISL_4396006, EPI_ISL_4396007, EPI_ISL_4396008, EPI_ISL_4396009, EPI_ISL_4396011, EPI_ISL_4396012, EPI_ISL_4396013, EPI_ISL_4396014, EPI_ISL_4396015, EPI_ISL_4396016, EPI_ISL_4396017, EPI_ISL_4396018, EPI_ISL_4396019, EPI_ISL_4396020, EPI_ISL_4396021, EPI_ISL_4396022, EPI_ISL_4396023, EPI_ISL_4396024, EPI_ISL_4396025, EPI_ISL_4396026, EPI_ISL_4396027, EPI_ISL_4396028, EPI_ISL_4396029, EPI_ISL_4396030, EPI_ISL_4396031, EPI_ISL_4396032, EPI_ISL_4396033, EPI_ISL_4396034, EPI_ISL_4396035, EPI_ISL_4396036, EPI_ISL_4547811, EPI_ISL_4547812, EPI_ISL_4547813, EPI_ISL_4547814, EPI_ISL_4547815, EPI_ISL_4547816, EPI_ISL_4547817, EPI_ISL_4547818, EPI_ISL_4547819, EPI_ISL_4547820, EPI_ISL_4547821, EPI_ISL_4547823, EPI_ISL_4547824, EPI_ISL_4547825, EPI_ISL_4547826, EPI_ISL_4547828, EPI_ISL_4547829, EPI_ISL_4547830, EPI_ISL_4547831, EPI_ISL_4547832, EPI_ISL_4547833, EPI_ISL_4547834, EPI_ISL_4547835, EPI_ISL_4547836, EPI_ISL_4547837, EPI_ISL_4547838, EPI_ISL_4547839, EPI_ISL_4547840, EPI_ISL_4547842, EPI_ISL_4547844, EPI_ISL_4547845, EPI_ISL_4547846, EPI_ISL_4547847, EPI_ISL_4547849, EPI_ISL_4547850, EPI_ISL_4547851, EPI_ISL_4547852, EPI_ISL_4547853, EPI_ISL_4547854, EPI_ISL_4547855, EPI_ISL_4547856, EPI_ISL_4547857, EPI_ISL_4547858, EPI_ISL_4547859, EPI_ISL_4547860, EPI_ISL_4946369, EPI_ISL_4946376, EPI_ISL_4946385, EPI_ISL_4946392, EPI_ISL_4946397, EPI_ISL_4946405, EPI_ISL_4946409, EPI_ISL_4946418, EPI_ISL_4946425, EPI_ISL_4946438, EPI_ISL_4946446, EPI_ISL_4946451, EPI_ISL_4946466, EPI_ISL_4946472, EPI_ISL_4946477, EPI_ISL_4946483, EPI_ISL_4946485, EPI_ISL_4946494, EPI_ISL_4946499, EPI_ISL_4946502, EPI_ISL_4946508, EPI_ISL_4946516, EPI_ISL_4946519, EPI_ISL_4946525, EPI_ISL_4946531, EPI_ISL_4946537, EPI_ISL_4946545, EPI_ISL_4946559, EPI_ISL_4946569, EPI_ISL_4946575, EPI_ISL_4946584, EPI_ISL_4946590, EPI_ISL_4946598, EPI_ISL_4986916, EPI_ISL_4986924, EPI_ISL_4986929, EPI_ISL_4986935, EPI_ISL_4986937, EPI_ISL_4986938, EPI_ISL_4986947, EPI_ISL_4986954, EPI_ISL_4986963, EPI_ISL_4986964, EPI_ISL_4986971, EPI_ISL_4986976, EPI_ISL_4986981, EPI_ISL_4986982, EPI_ISL_4986992, EPI_ISL_4987001, EPI_ISL_4987006, EPI_ISL_4987008, EPI_ISL_4987015, EPI_ISL_4987022, EPI_ISL_4987028, EPI_ISL_4987029, EPI_ISL_4987035, EPI_ISL_4987042, EPI_ISL_4987045, EPI_ISL_4987047, EPI_ISL_4987054, EPI_ISL_4987059, EPI_ISL_4987061, EPI_ISL_4987062, EPI_ISL_5328329, EPI_ISL_5328330, EPI_ISL_5328331, EPI_ISL_5328332, EPI_ISL_5328333, EPI_ISL_5328335, EPI_ISL_5328336, EPI_ISL_5328337, EPI_ISL_5328338, EPI_ISL_5328339, EPI_ISL_5328340, EPI_ISL_5328341, EPI_ISL_5328342, EPI_ISL_5328343, EPI_ISL_5328344, EPI_ISL_5328345, EPI_ISL_5328346, EPI_ISL_5328347, EPI_ISL_5328349, EPI_ISL_5511621, EPI_ISL_5511622, EPI_ISL_5511623, EPI_ISL_5511624, EPI_ISL_5511625, EPI_ISL_5511626, EPI_ISL_5511627, EPI_ISL_5511629, EPI_ISL_5511630, EPI_ISL_5511631, EPI_ISL_5511632, EPI_ISL_5511633, EPI_ISL_5511635, EPI_ISL_5511636, EPI_ISL_5511637, EPI_ISL_5511638, EPI_ISL_5511639, EPI_ISL_5511640, EPI_ISL_5511641, EPI_ISL_5511642, EPI_ISL_5511643, EPI_ISL_5511644, EPI_ISL_5511645, EPI_ISL_5511646, EPI_ISL_5511647, EPI_ISL_5511648, EPI_ISL_5511649, EPI_ISL_5511650, EPI_ISL_5511651, EPI_ISL_5511652, EPI_ISL_5511653, EPI_ISL_5511654, EPI_ISL_5511655, EPI_ISL_5511656, EPI_ISL_5511657, EPI_ISL_5511658, EPI_ISL_5511659, EPI_ISL_5511660, EPI_ISL_5511661, EPI_ISL_5511662, EPI_ISL_5511663, EPI_ISL_5529810, EPI_ISL_5529811, EPI_ISL_5529812, EPI_ISL_5529813, EPI_ISL_5529814, EPI_ISL_5529815, EPI_ISL_5529816, EPI_ISL_5529817, EPI_ISL_5529818, EPI_ISL_5529819, EPI_ISL_5529820, EPI_ISL_5529821, EPI_ISL_5529822, EPI_ISL_5529823, EPI_ISL_5743448, EPI_ISL_5743456, EPI_ISL_5743457, EPI_ISL_5743458, EPI_ISL_5743462, EPI_ISL_5743463, EPI_ISL_5743469, EPI_ISL_5743470, EPI_ISL_5743474, EPI_ISL_5743475, EPI_ISL_5743476, EPI_ISL_5743494, EPI_ISL_5743495, EPI_ISL_5743501, EPI_ISL_5743502, EPI_ISL_5743505, EPI_ISL_5743506, EPI_ISL_5743510, EPI_ISL_5743511, EPI_ISL_5743513, EPI_ISL_5743516, EPI_ISL_5743517, EPI_ISL_5743518, EPI_ISL_5743527, EPI_ISL_5743528, EPI_ISL_5743535, EPI_ISL_5743536, EPI_ISL_5743543, EPI_ISL_5743544, EPI_ISL_5743549, EPI_ISL_5743550, EPI_ISL_5743556, EPI_ISL_5743557, EPI_ISL_5743559, EPI_ISL_5743560, EPI_ISL_5743567, EPI_ISL_6031085, EPI_ISL_6031086, EPI_ISL_6031087, EPI_ISL_6031088, EPI_ISL_6031089, EPI_ISL_6031090, EPI_ISL_6031091, EPI_ISL_6031092, EPI_ISL_6031093, EPI_ISL_6031094, EPI_ISL_6031095, EPI_ISL_6031096, EPI_ISL_6031097, EPI_ISL_6031098, EPI_ISL_6031099, EPI_ISL_6031100, EPI_ISL_6031101, EPI_ISL_6031102, EPI_ISL_6031103, EPI_ISL_6031104, EPI_ISL_6031105, EPI_ISL_6031106, EPI_ISL_6031107, EPI_ISL_6031108, EPI_ISL_6031109, EPI_ISL_6031110, EPI_ISL_6031111, EPI_ISL_6031112, EPI_ISL_6031113, EPI_ISL_6031114, EPI_ISL_6031115, EPI_ISL_6135444, EPI_ISL_6135445, EPI_ISL_6135446, EPI_ISL_6135447, EPI_ISL_6135448, EPI_ISL_6135449, EPI_ISL_6135450, EPI_ISL_6135451, EPI_ISL_6135452, EPI_ISL_6135453, EPI_ISL_6135454, EPI_ISL_6135455, EPI_ISL_6135456, EPI_ISL_6135457, EPI_ISL_6135458, EPI_ISL_6135459, EPI_ISL_6135460, EPI_ISL_6135461, EPI_ISL_6135462, EPI_ISL_6135463, EPI_ISL_6135464, EPI_ISL_6135465, EPI_ISL_6135466, EPI_ISL_6135467, EPI_ISL_6135468, EPI_ISL_6135469, EPI_ISL_6135470, EPI_ISL_6135471, EPI_ISL_6135472, EPI_ISL_6135473, EPI_ISL_6135474, EPI_ISL_6135475, EPI_ISL_6135476, EPI_ISL_6135477, EPI_ISL_6135478, EPI_ISL_6135479, EPI_ISL_6135480, EPI_ISL_6135481, EPI_ISL_6135482, EPI_ISL_6135483, EPI_ISL_6135484, EPI_ISL_6135485, EPI_ISL_6135486, EPI_ISL_6135487, EPI_ISL_6135488, EPI_ISL_6135489, EPI_ISL_6135491, EPI_ISL_6135492, EPI_ISL_6135493, EPI_ISL_6135494, EPI_ISL_6135495, EPI_ISL_6135496, EPI_ISL_6135497, EPI_ISL_6135498, EPI_ISL_6135499, EPI_ISL_6135500, EPI_ISL_6135501, EPI_ISL_6135503, EPI_ISL_6135504, EPI_ISL_6135505, EPI_ISL_6135506, EPI_ISL_6135507, EPI_ISL_6135508, EPI_ISL_6135509, EPI_ISL_6135510, EPI_ISL_6135511, EPI_ISL_6135512, EPI_ISL_6135513, EPI_ISL_6135514, EPI_ISL_6135515, EPI_ISL_6135516, EPI_ISL_6135517, EPI_ISL_6135518, EPI_ISL_6135519, EPI_ISL_6135520, EPI_ISL_6135521, EPI_ISL_6135522, EPI_ISL_6157320, EPI_ISL_6280638, EPI_ISL_6280653, EPI_ISL_6280666, EPI_ISL_6280677, EPI_ISL_6280684, EPI_ISL_6280693, EPI_ISL_6280700, EPI_ISL_6280711, EPI_ISL_6280730, EPI_ISL_6280738, EPI_ISL_6280750, EPI_ISL_6280758, EPI_ISL_6280772, EPI_ISL_6280781, EPI_ISL_6280787, EPI_ISL_6280797, EPI_ISL_6280807, EPI_ISL_6280826, EPI_ISL_6280837, EPI_ISL_6280848, EPI_ISL_6280860, EPI_ISL_6280873, EPI_ISL_6280888, EPI_ISL_6280896, EPI_ISL_6280907, EPI_ISL_6280922, EPI_ISL_6280932, EPI_ISL_6280940, EPI_ISL_6280948, EPI_ISL_6280962, EPI_ISL_6280975, EPI_ISL_6280988, EPI_ISL_6281000, EPI_ISL_6281007, EPI_ISL_6281017, EPI_ISL_6281024, EPI_ISL_6281032, EPI_ISL_6281040, EPI_ISL_6281046, EPI_ISL_6281059, EPI_ISL_6281068, EPI_ISL_6281074, EPI_ISL_6281083, EPI_ISL_6281092, EPI_ISL_6281098, EPI_ISL_6281111, EPI_ISL_6281120, EPI_ISL_6281128, EPI_ISL_6469234, EPI_ISL_6469235, EPI_ISL_6512884, EPI_ISL_6512885, EPI_ISL_6512886, EPI_ISL_6512887, EPI_ISL_6512888, EPI_ISL_6512889, EPI_ISL_6512890, EPI_ISL_6512891, EPI_ISL_6512892, EPI_ISL_6512893, EPI_ISL_6512894, EPI_ISL_6512895, EPI_ISL_6512896, EPI_ISL_6512897, EPI_ISL_6512898, EPI_ISL_6512899, EPI_ISL_6512900, EPI_ISL_6512901, EPI_ISL_6512902, EPI_ISL_6512903, EPI_ISL_6512904, EPI_ISL_6512905, EPI_ISL_6512906, EPI_ISL_6512907, EPI_ISL_6512908, EPI_ISL_6512909, EPI_ISL_6512910, EPI_ISL_6512911, EPI_ISL_6512912, EPI_ISL_6512913, EPI_ISL_6512914, EPI_ISL_6512915, EPI_ISL_6512916, EPI_ISL_6781201, EPI_ISL_6781202, EPI_ISL_6781203, EPI_ISL_6781204, EPI_ISL_6781205, EPI_ISL_6781206, EPI_ISL_6781207, EPI_ISL_6781208, EPI_ISL_6781209, EPI_ISL_6781210, EPI_ISL_6781211, EPI_ISL_6781212, EPI_ISL_6781275, EPI_ISL_6781276, EPI_ISL_6781277, EPI_ISL_6781278, EPI_ISL_6781279, EPI_ISL_6781280, EPI_ISL_6781282, EPI_ISL_6781284, EPI_ISL_6781285, EPI_ISL_6781286, EPI_ISL_6781287, EPI_ISL_6781288, EPI_ISL_6781297, EPI_ISL_6781298, EPI_ISL_6781299, EPI_ISL_6781300, EPI_ISL_6781301, EPI_ISL_6781302, EPI_ISL_6781303, EPI_ISL_6781305, EPI_ISL_6781306, EPI_ISL_6781307, EPI_ISL_6781308, EPI_ISL_6781309, EPI_ISL_6781310, EPI_ISL_6781311, EPI_ISL_6781312, EPI_ISL_6781313, EPI_ISL_6781314, EPI_ISL_6781315, EPI_ISL_6781316, EPI_ISL_6781317, EPI_ISL_6781318, EPI_ISL_6781319, EPI_ISL_6781320, EPI_ISL_6781321, EPI_ISL_6781322, EPI_ISL_6781323, EPI_ISL_6781324, EPI_ISL_6781325, EPI_ISL_6781326, EPI_ISL_6781327, EPI_ISL_6781328, EPI_ISL_6781329, EPI_ISL_6781330, EPI_ISL_6781331, EPI_ISL_6781333, EPI_ISL_6781334, EPI_ISL_6781335, EPI_ISL_6781336, EPI_ISL_6781337, EPI_ISL_756271, EPI_ISL_756273, EPI_ISL_756274, EPI_ISL_776770, EPI_ISL_776772, EPI_ISL_776870, EPI_ISL_776871, EPI_ISL_776875, EPI_ISL_776877, EPI_ISL_777490, EPI_ISL_777902, EPI_ISL_778445, EPI_ISL_778644, EPI_ISL_778645, EPI_ISL_803854, EPI_ISL_803855, EPI_ISL_803856, EPI_ISL_803857, EPI_ISL_803858, EPI_ISL_803859, EPI_ISL_803860, EPI_ISL_803861, EPI_ISL_803862, EPI_ISL_803863, EPI_ISL_803864, EPI_ISL_885150, EPI_ISL_985401, EPI_ISL_985404, EPI_ISL_985408, EPI_ISL_985409
Hospital General Universitario Gregorio Marañón	Hospital General Universitario Gregorio Marañón	“Sergio Buenestado Serrano et al	EPI_ISL_1180260, EPI_ISL_1180261, EPI_ISL_1180262, EPI_ISL_1180263, EPI_ISL_1180264, EPI_ISL_1180265, EPI_ISL_1180266, EPI_ISL_1180267, EPI_ISL_1180268, EPI_ISL_1180269, EPI_ISL_1180270, EPI_ISL_1180271, EPI_ISL_1180272, EPI_ISL_1180273, EPI_ISL_1180274, EPI_ISL_1180275, EPI_ISL_1180276, EPI_ISL_1180277, EPI_ISL_1180278, EPI_ISL_1201203, EPI_ISL_1201204, EPI_ISL_1201205, EPI_ISL_1201206, EPI_ISL_1201207, EPI_ISL_1201208, EPI_ISL_1201209, EPI_ISL_1201210, EPI_ISL_1201211, EPI_ISL_1201212, EPI_ISL_1201213, EPI_ISL_1201214, EPI_ISL_1201215, EPI_ISL_1201216, EPI_ISL_1201217, EPI_ISL_1201218, EPI_ISL_1201219, EPI_ISL_1201220, EPI_ISL_1201221, EPI_ISL_1201222, EPI_ISL_1201223, EPI_ISL_1201224, EPI_ISL_1201225, EPI_ISL_1201226, EPI_ISL_1201227, EPI_ISL_1201228, EPI_ISL_1201229, EPI_ISL_1201230, EPI_ISL_1201231, EPI_ISL_1201232, EPI_ISL_1201233, EPI_ISL_1201234, EPI_ISL_1201235, EPI_ISL_1201236, EPI_ISL_1201237, EPI_ISL_1201238, EPI_ISL_1201239, EPI_ISL_1201240, EPI_ISL_1201241, EPI_ISL_1201242, EPI_ISL_1201243, EPI_ISL_1201244, EPI_ISL_1201245, EPI_ISL_1201246, EPI_ISL_1201247, EPI_ISL_1201248, EPI_ISL_1201249, EPI_ISL_1201250, EPI_ISL_1201251, EPI_ISL_1201252, EPI_ISL_1201253, EPI_ISL_1201254, EPI_ISL_1201255, EPI_ISL_1201256, EPI_ISL_1201257, EPI_ISL_1201258, EPI_ISL_1201259, EPI_ISL_1201260, EPI_ISL_1201261, EPI_ISL_1201262, EPI_ISL_1201263, EPI_ISL_1201264, EPI_ISL_1201265, EPI_ISL_1201266, EPI_ISL_1201267, EPI_ISL_1201268, EPI_ISL_1201269, EPI_ISL_1201270, EPI_ISL_1201271, EPI_ISL_1201272, EPI_ISL_1201273, EPI_ISL_1201274, EPI_ISL_1201275, EPI_ISL_1201276, EPI_ISL_1201277, EPI_ISL_1201278, EPI_ISL_1201279
Hospital General Universitario Gregorio Marañón	SeqCOVID-SPAIN consortium / IBV (CSIC)	Darío García de Viedma et al	EPI_ISL_912268, EPI_ISL_912269, EPI_ISL_912270, EPI_ISL_912271, EPI_ISL_912272, EPI_ISL_912273, EPI_ISL_912274, EPI_ISL_912275, EPI_ISL_912276, EPI_ISL_912277, EPI_ISL_912278, EPI_ISL_912279, EPI_ISL_912280, EPI_ISL_912281, EPI_ISL_912282, EPI_ISL_912283, EPI_ISL_912284, EPI_ISL_912285, EPI_ISL_912286, EPI_ISL_912287, EPI_ISL_912288, EPI_ISL_912289, EPI_ISL_912290, EPI_ISL_912291, EPI_ISL_912292, EPI_ISL_912293, EPI_ISL_912294, EPI_ISL_912295, EPI_ISL_912296, EPI_ISL_912297, EPI_ISL_912298, EPI_ISL_912299, EPI_ISL_912300, EPI_ISL_912301, EPI_ISL_912302, EPI_ISL_912303, EPI_ISL_912304, EPI_ISL_912306, EPI_ISL_912307, EPI_ISL_912308, EPI_ISL_912310, EPI_ISL_912311, EPI_ISL_912313, EPI_ISL_912314, EPI_ISL_912315, EPI_ISL_912317, EPI_ISL_912318, EPI_ISL_912319, EPI_ISL_912320, EPI_ISL_912321, EPI_ISL_912322, EPI_ISL_912323, EPI_ISL_912324, EPI_ISL_912325, EPI_ISL_912326, EPI_ISL_912327, EPI_ISL_912328, EPI_ISL_912329, EPI_ISL_912330, EPI_ISL_912331, EPI_ISL_912333, EPI_ISL_912334, EPI_ISL_912335, EPI_ISL_912336, EPI_ISL_912339, EPI_ISL_912340, EPI_ISL_912341, EPI_ISL_912342, EPI_ISL_912343, EPI_ISL_912344, EPI_ISL_912345, EPI_ISL_912346, EPI_ISL_912347, EPI_ISL_912348, EPI_ISL_912349, EPI_ISL_912350, EPI_ISL_912351, EPI_ISL_912352
Hospital General Universitario Gregorio Marañón	SeqCOVID-SPAIN consortium / IBV (CSIC)	Sergio Buenestado Serrano et al	EPI_ISL_912305, EPI_ISL_912309, EPI_ISL_912312, EPI_ISL_912316, EPI_ISL_912332, EPI_ISL_912337, EPI_ISL_912338
Hospital General Universitario Gregorio Marañón	SeqCOVID-SPAIN consortium/IBV(CSIC)	Darío García de Viedma et al	EPI_ISL_1272405, EPI_ISL_1272406, EPI_ISL_1272407, EPI_ISL_1272408, EPI_ISL_1272409, EPI_ISL_1272410, EPI_ISL_1272411, EPI_ISL_1272412, EPI_ISL_1272413, EPI_ISL_1272414, EPI_ISL_1272415, EPI_ISL_1272416, EPI_ISL_1272417, EPI_ISL_1272418, EPI_ISL_1272419, EPI_ISL_1272420, EPI_ISL_1272421, EPI_ISL_1272422, EPI_ISL_1272423, EPI_ISL_1272424, EPI_ISL_1272425, EPI_ISL_1272426, EPI_ISL_1272427, EPI_ISL_1272428, EPI_ISL_1272429, EPI_ISL_1272430, EPI_ISL_1272431, EPI_ISL_1272432, EPI_ISL_1272433, EPI_ISL_1272434, EPI_ISL_1272435, EPI_ISL_1272436, EPI_ISL_1272437, EPI_ISL_1272438, EPI_ISL_1272439, EPI_ISL_1272440, EPI_ISL_1272441, EPI_ISL_1272442, EPI_ISL_1272443, EPI_ISL_1272444, EPI_ISL_1272445, EPI_ISL_1272446, EPI_ISL_1272447, EPI_ISL_1272448, EPI_ISL_1272449, EPI_ISL_1272450, EPI_ISL_1272451, EPI_ISL_1272452, EPI_ISL_1272453, EPI_ISL_1272454, EPI_ISL_1272455, EPI_ISL_1272456, EPI_ISL_1272457, EPI_ISL_1272458, EPI_ISL_1272459, EPI_ISL_1272460, EPI_ISL_1272461, EPI_ISL_1272462, EPI_ISL_1272463, EPI_ISL_1272464, EPI_ISL_1272465, EPI_ISL_1272466, EPI_ISL_1272467, EPI_ISL_1272468, EPI_ISL_1272469, EPI_ISL_1272470, EPI_ISL_1272471, EPI_ISL_1272472, EPI_ISL_1272473, EPI_ISL_1272474, EPI_ISL_1272475, EPI_ISL_1272476, EPI_ISL_1272477, EPI_ISL_1272478, EPI_ISL_1272479, EPI_ISL_1272480, EPI_ISL_1272481, EPI_ISL_1272482, EPI_ISL_1272483, EPI_ISL_1272484, EPI_ISL_1272485, EPI_ISL_1272486, EPI_ISL_1272487, EPI_ISL_1272488, EPI_ISL_1272489, EPI_ISL_1272490, EPI_ISL_1272491, EPI_ISL_1272492, EPI_ISL_1272493, EPI_ISL_1272494, EPI_ISL_1272495, EPI_ISL_1272496, EPI_ISL_1272497, EPI_ISL_1272498, EPI_ISL_1272499, EPI_ISL_1272500, EPI_ISL_1272501, EPI_ISL_1272502, EPI_ISL_1272503, EPI_ISL_1272504, EPI_ISL_1272505, EPI_ISL_1272506, EPI_ISL_1272507, EPI_ISL_1272508, EPI_ISL_1272509, EPI_ISL_1272510, EPI_ISL_1272511, EPI_ISL_1272512, EPI_ISL_1272513, EPI_ISL_1272514, EPI_ISL_1272515, EPI_ISL_1272516, EPI_ISL_1272517, EPI_ISL_1272518, EPI_ISL_1272519, EPI_ISL_1272520, EPI_ISL_1272521, EPI_ISL_1272522, EPI_ISL_1272523, EPI_ISL_1272524, EPI_ISL_1272525, EPI_ISL_1272526, EPI_ISL_1272527, EPI_ISL_1272528, EPI_ISL_1272529, EPI_ISL_1272530, EPI_ISL_1272531, EPI_ISL_1272532, EPI_ISL_1272533, EPI_ISL_1272534, EPI_ISL_1272535, EPI_ISL_1272536, EPI_ISL_1272537, EPI_ISL_1272538, EPI_ISL_1272539, EPI_ISL_1272540, EPI_ISL_1272541, EPI_ISL_1272542, EPI_ISL_1272543, EPI_ISL_1272544, EPI_ISL_1272545, EPI_ISL_1272546, EPI_ISL_1272547, EPI_ISL_1272548, EPI_ISL_1577027, EPI_ISL_1577028, EPI_ISL_1577029, EPI_ISL_1577030, EPI_ISL_1577031, EPI_ISL_1577032, EPI_ISL_1577033, EPI_ISL_1577034, EPI_ISL_1577035, EPI_ISL_1577036, EPI_ISL_1577037, EPI_ISL_1577038, EPI_ISL_1577039, EPI_ISL_1577040, EPI_ISL_1577041, EPI_ISL_1577042, EPI_ISL_1577043, EPI_ISL_1577044, EPI_ISL_1577045, EPI_ISL_1577046, EPI_ISL_1577047, EPI_ISL_1577048, EPI_ISL_1577049, EPI_ISL_1577050, EPI_ISL_1577051, EPI_ISL_1577052, EPI_ISL_1577053, EPI_ISL_1577054, EPI_ISL_1577055, EPI_ISL_1577056, EPI_ISL_1577057, EPI_ISL_1577058, EPI_ISL_1577059, EPI_ISL_1577060, EPI_ISL_1577061, EPI_ISL_1577062, EPI_ISL_1577063, EPI_ISL_1577064, EPI_ISL_1577065, EPI_ISL_1577066, EPI_ISL_1577067, EPI_ISL_1577068, EPI_ISL_1577069, EPI_ISL_1577070, EPI_ISL_1577071, EPI_ISL_1577072, EPI_ISL_1577073, EPI_ISL_1577074, EPI_ISL_1577075, EPI_ISL_1577076, EPI_ISL_1577077, EPI_ISL_1577078, EPI_ISL_1577079, EPI_ISL_1577080, EPI_ISL_1577081, EPI_ISL_1577082, EPI_ISL_1577083, EPI_ISL_1577084, EPI_ISL_1577085, EPI_ISL_1577086, EPI_ISL_1577087, EPI_ISL_1577088, EPI_ISL_1577089, EPI_ISL_1577090, EPI_ISL_1577091, EPI_ISL_1577092, EPI_ISL_1577093, EPI_ISL_1577094, EPI_ISL_1577095, EPI_ISL_1577096, EPI_ISL_1577097, EPI_ISL_1577098, EPI_ISL_1577099, EPI_ISL_1577100, EPI_ISL_1577101, EPI_ISL_1577102, EPI_ISL_1577103, EPI_ISL_1577104, EPI_ISL_1577105, EPI_ISL_1577106, EPI_ISL_1577107, EPI_ISL_1577108, EPI_ISL_1577109, EPI_ISL_1577110, EPI_ISL_1577111, EPI_ISL_1577112, EPI_ISL_1577113, EPI_ISL_1577114, EPI_ISL_1577115, EPI_ISL_1577116, EPI_ISL_1577117, EPI_ISL_1577118, EPI_ISL_1577119, EPI_ISL_1577120, EPI_ISL_1577121, EPI_ISL_1577122, EPI_ISL_1577123, EPI_ISL_1577124, EPI_ISL_1577125, EPI_ISL_1577126, EPI_ISL_1577127, EPI_ISL_1577128, EPI_ISL_1577129, EPI_ISL_1577130, EPI_ISL_1577131, EPI_ISL_1577132, EPI_ISL_1577133, EPI_ISL_1577134, EPI_ISL_1577135, EPI_ISL_1577136, EPI_ISL_1577137, EPI_ISL_1577138, EPI_ISL_1577139, EPI_ISL_1577140, EPI_ISL_1577141, EPI_ISL_1577142, EPI_ISL_1577143, EPI_ISL_1577144, EPI_ISL_1577145, EPI_ISL_1577146, EPI_ISL_1577147, EPI_ISL_1577148, EPI_ISL_1577149, EPI_ISL_1577150, EPI_ISL_1577151, EPI_ISL_1577152, EPI_ISL_1577153, EPI_ISL_1577154, EPI_ISL_1577155, EPI_ISL_1577156, EPI_ISL_1577157, EPI_ISL_1577158, EPI_ISL_1577159, EPI_ISL_1577160, EPI_ISL_1577161, EPI_ISL_1577162, EPI_ISL_1577163, EPI_ISL_1577164, EPI_ISL_1577165, EPI_ISL_1577166, EPI_ISL_1577167, EPI_ISL_1577168, EPI_ISL_1577169, EPI_ISL_1577170, EPI_ISL_1577171, EPI_ISL_1577172, EPI_ISL_1577173, EPI_ISL_1577174, EPI_ISL_1577175, EPI_ISL_1577176, EPI_ISL_1577177, EPI_ISL_1577178, EPI_ISL_1577179, EPI_ISL_1577180, EPI_ISL_1577181, EPI_ISL_2439243, EPI_ISL_2439244, EPI_ISL_2439245, EPI_ISL_2439246, EPI_ISL_2439247, EPI_ISL_2439248, EPI_ISL_2439249, EPI_ISL_2439250, EPI_ISL_2439251, EPI_ISL_2439252, EPI_ISL_2439253, EPI_ISL_2439254, EPI_ISL_2439255, EPI_ISL_2439256, EPI_ISL_2439257, EPI_ISL_2439258, EPI_ISL_2439259, EPI_ISL_2439260, EPI_ISL_2439261, EPI_ISL_2439262, EPI_ISL_2439263, EPI_ISL_2439264, EPI_ISL_2439265, EPI_ISL_2439266, EPI_ISL_2439267, EPI_ISL_2439268, EPI_ISL_2439269, EPI_ISL_2439270, EPI_ISL_2439271, EPI_ISL_2439272, EPI_ISL_2439273, EPI_ISL_2439274, EPI_ISL_2439275, EPI_ISL_2439276, EPI_ISL_2439277, EPI_ISL_2439278, EPI_ISL_2439279, EPI_ISL_2439280, EPI_ISL_2439281, EPI_ISL_2439282, EPI_ISL_2439283, EPI_ISL_2439284, EPI_ISL_2439285, EPI_ISL_2439286, EPI_ISL_2439287, EPI_ISL_2439288, EPI_ISL_2439289, EPI_ISL_2439290, EPI_ISL_2439291, EPI_ISL_2439292, EPI_ISL_2439293, EPI_ISL_2439294, EPI_ISL_2439295, EPI_ISL_4561078, EPI_ISL_582812, EPI_ISL_582813, EPI_ISL_582814, EPI_ISL_582815, EPI_ISL_582816, EPI_ISL_582817, EPI_ISL_582818, EPI_ISL_582819, EPI_ISL_582820, EPI_ISL_582821, EPI_ISL_582822, EPI_ISL_582823, EPI_ISL_582824, EPI_ISL_582825, EPI_ISL_582826, EPI_ISL_582827, EPI_ISL_582828, EPI_ISL_582829, EPI_ISL_582830, EPI_ISL_582831, EPI_ISL_582832, EPI_ISL_582843, EPI_ISL_582844, EPI_ISL_654021, EPI_ISL_654022, EPI_ISL_654023, EPI_ISL_654024, EPI_ISL_654025, EPI_ISL_654026, EPI_ISL_654027, EPI_ISL_654028, EPI_ISL_654029, EPI_ISL_654030, EPI_ISL_654031, EPI_ISL_654032, EPI_ISL_654033, EPI_ISL_654034, EPI_ISL_654035, EPI_ISL_654036, EPI_ISL_654037, EPI_ISL_654038, EPI_ISL_654039, EPI_ISL_654040, EPI_ISL_654041, EPI_ISL_654042, EPI_ISL_654043, EPI_ISL_654044, EPI_ISL_654045, EPI_ISL_654046, EPI_ISL_654047, EPI_ISL_654048, EPI_ISL_654049, EPI_ISL_654050, EPI_ISL_654051, EPI_ISL_654052, EPI_ISL_654053, EPI_ISL_654054, EPI_ISL_654055, EPI_ISL_654056, EPI_ISL_654057, EPI_ISL_654058, EPI_ISL_654059, EPI_ISL_654060, EPI_ISL_654061, EPI_ISL_654062, EPI_ISL_654063, EPI_ISL_654064, EPI_ISL_654065, EPI_ISL_654066, EPI_ISL_654067, EPI_ISL_654068, EPI_ISL_654069, EPI_ISL_654070, EPI_ISL_654071, EPI_ISL_654072, EPI_ISL_654073, EPI_ISL_654074, EPI_ISL_654075, EPI_ISL_654076, EPI_ISL_654077, EPI_ISL_654078, EPI_ISL_654079, EPI_ISL_654080, EPI_ISL_654081, EPI_ISL_654082, EPI_ISL_654083, EPI_ISL_654084, EPI_ISL_654085, EPI_ISL_654086, EPI_ISL_654087, EPI_ISL_654088, EPI_ISL_654089, EPI_ISL_654090, EPI_ISL_654091, EPI_ISL_654092, EPI_ISL_654093, EPI_ISL_654094, EPI_ISL_654095, EPI_ISL_654096, EPI_ISL_654097, EPI_ISL_654098, EPI_ISL_654099, EPI_ISL_654100, EPI_ISL_654101, EPI_ISL_654102, EPI_ISL_654103, EPI_ISL_654104, EPI_ISL_654105, EPI_ISL_654106, EPI_ISL_654107, EPI_ISL_654108, EPI_ISL_654109, EPI_ISL_654110, EPI_ISL_654111, EPI_ISL_654112, EPI_ISL_654113, EPI_ISL_654114, EPI_ISL_654115, EPI_ISL_654116, EPI_ISL_654117, EPI_ISL_654118, EPI_ISL_654119, EPI_ISL_654120, EPI_ISL_654121, EPI_ISL_654122, EPI_ISL_654123, EPI_ISL_654124, EPI_ISL_654125, EPI_ISL_654126, EPI_ISL_654127, EPI_ISL_654128, EPI_ISL_654129, EPI_ISL_654130, EPI_ISL_654131, EPI_ISL_654132, EPI_ISL_654133, EPI_ISL_654134, EPI_ISL_654135, EPI_ISL_654136, EPI_ISL_654137, EPI_ISL_654138, EPI_ISL_654139, EPI_ISL_654140, EPI_ISL_654141, EPI_ISL_654142, EPI_ISL_654143, EPI_ISL_654144, EPI_ISL_654145, EPI_ISL_654146, EPI_ISL_654147, EPI_ISL_654148, EPI_ISL_654149, EPI_ISL_654150, EPI_ISL_654151, EPI_ISL_654152, EPI_ISL_654153, EPI_ISL_654154, EPI_ISL_654155, EPI_ISL_654156, EPI_ISL_654157, EPI_ISL_654158, EPI_ISL_654159, EPI_ISL_654160, EPI_ISL_654161, EPI_ISL_654162, EPI_ISL_654163, EPI_ISL_654164, EPI_ISL_654165, EPI_ISL_654166, EPI_ISL_654167, EPI_ISL_654168, EPI_ISL_654169, EPI_ISL_654170, EPI_ISL_654171, EPI_ISL_654172, EPI_ISL_654173, EPI_ISL_654174, EPI_ISL_654175, EPI_ISL_654176, EPI_ISL_654177, EPI_ISL_654178, EPI_ISL_654179, EPI_ISL_654180, EPI_ISL_654181, EPI_ISL_654182, EPI_ISL_654183, EPI_ISL_654184, EPI_ISL_654185, EPI_ISL_654186, EPI_ISL_654187, EPI_ISL_654188, EPI_ISL_654189, EPI_ISL_654190, EPI_ISL_654191, EPI_ISL_654192, EPI_ISL_654193, EPI_ISL_654194, EPI_ISL_654195, EPI_ISL_654196, EPI_ISL_654197, EPI_ISL_654198, EPI_ISL_654199, EPI_ISL_654200, EPI_ISL_654201, EPI_ISL_654202, EPI_ISL_654203, EPI_ISL_654204, EPI_ISL_654205, EPI_ISL_654206, EPI_ISL_654207, EPI_ISL_654208, EPI_ISL_654209, EPI_ISL_654210, EPI_ISL_654211, EPI_ISL_654212, EPI_ISL_654213, EPI_ISL_654214, EPI_ISL_654215, EPI_ISL_654216, EPI_ISL_654217, EPI_ISL_654218, EPI_ISL_654219, EPI_ISL_654220, EPI_ISL_654221, EPI_ISL_654222, EPI_ISL_654223, EPI_ISL_654224, EPI_ISL_654225, EPI_ISL_654226, EPI_ISL_654227, EPI_ISL_654228, EPI_ISL_654229, EPI_ISL_654230, EPI_ISL_654231, EPI_ISL_654232, EPI_ISL_654233, EPI_ISL_654234, EPI_ISL_654235, EPI_ISL_654236, EPI_ISL_654237, EPI_ISL_654238, EPI_ISL_654239, EPI_ISL_654240, EPI_ISL_654241, EPI_ISL_654242, EPI_ISL_654243, EPI_ISL_654244, EPI_ISL_654245, EPI_ISL_654246, EPI_ISL_654247, EPI_ISL_654248, EPI_ISL_654249, EPI_ISL_654250, EPI_ISL_654251, EPI_ISL_654252, EPI_ISL_654253, EPI_ISL_654254, EPI_ISL_654255, EPI_ISL_654256, EPI_ISL_654257, EPI_ISL_654258, EPI_ISL_654259, EPI_ISL_654260, EPI_ISL_654261, EPI_ISL_654262, EPI_ISL_654263, EPI_ISL_654264, EPI_ISL_654265, EPI_ISL_654266, EPI_ISL_654267, EPI_ISL_654268, EPI_ISL_654269, EPI_ISL_654270, EPI_ISL_654271, EPI_ISL_654272, EPI_ISL_654273, EPI_ISL_654274, EPI_ISL_654275, EPI_ISL_654276, EPI_ISL_654277, EPI_ISL_654278, EPI_ISL_654279, EPI_ISL_654280, EPI_ISL_654281, EPI_ISL_654282, EPI_ISL_654283, EPI_ISL_654284, EPI_ISL_654285, EPI_ISL_654286, EPI_ISL_654287, EPI_ISL_654288, EPI_ISL_654289, EPI_ISL_654290, EPI_ISL_654291, EPI_ISL_654292, EPI_ISL_654293, EPI_ISL_654294, EPI_ISL_654295, EPI_ISL_654296, EPI_ISL_654297, EPI_ISL_654298, EPI_ISL_654299, EPI_ISL_654300, EPI_ISL_654301, EPI_ISL_654302, EPI_ISL_654303, EPI_ISL_654304, EPI_ISL_654305, EPI_ISL_654306, EPI_ISL_654307, EPI_ISL_654308, EPI_ISL_654309, EPI_ISL_654310, EPI_ISL_654311, EPI_ISL_654312, EPI_ISL_654313, EPI_ISL_654314, EPI_ISL_654315, EPI_ISL_654316, EPI_ISL_654317, EPI_ISL_654318, EPI_ISL_654319, EPI_ISL_654320, EPI_ISL_654321, EPI_ISL_654322, EPI_ISL_654323, EPI_ISL_654324, EPI_ISL_654325, EPI_ISL_654326, EPI_ISL_654327, EPI_ISL_654328, EPI_ISL_654329, EPI_ISL_654330, EPI_ISL_654331, EPI_ISL_654332, EPI_ISL_654333, EPI_ISL_654334, EPI_ISL_654335, EPI_ISL_654336, EPI_ISL_654337, EPI_ISL_654338, EPI_ISL_654339, EPI_ISL_654340, EPI_ISL_654341, EPI_ISL_654342, EPI_ISL_654343, EPI_ISL_654344, EPI_ISL_654345, EPI_ISL_654346, EPI_ISL_654347, EPI_ISL_654348, EPI_ISL_654349, EPI_ISL_654350, EPI_ISL_654351, EPI_ISL_654352, EPI_ISL_654353, EPI_ISL_654354, EPI_ISL_654355, EPI_ISL_654356, EPI_ISL_654357, EPI_ISL_654358, EPI_ISL_654359, EPI_ISL_654360, EPI_ISL_654361, EPI_ISL_654362, EPI_ISL_654363, EPI_ISL_654364, EPI_ISL_654365, EPI_ISL_654366, EPI_ISL_654367, EPI_ISL_654368, EPI_ISL_654369, EPI_ISL_654370, EPI_ISL_654371, EPI_ISL_654372, EPI_ISL_654373, EPI_ISL_654374, EPI_ISL_654375, EPI_ISL_654376, EPI_ISL_654377, EPI_ISL_654378, EPI_ISL_654379, EPI_ISL_654380, EPI_ISL_654381, EPI_ISL_654382, EPI_ISL_654383, EPI_ISL_654384, EPI_ISL_654385, EPI_ISL_654386, EPI_ISL_654387, EPI_ISL_654388, EPI_ISL_654389, EPI_ISL_654390, EPI_ISL_654391, EPI_ISL_654392, EPI_ISL_654393, EPI_ISL_654394, EPI_ISL_654395, EPI_ISL_654396, EPI_ISL_654397, EPI_ISL_654398, EPI_ISL_654399, EPI_ISL_654400, EPI_ISL_779955, EPI_ISL_779956, EPI_ISL_779957, EPI_ISL_779958, EPI_ISL_779959, EPI_ISL_779960, EPI_ISL_779961, EPI_ISL_779962, EPI_ISL_779963, EPI_ISL_779964, EPI_ISL_779965, EPI_ISL_779966, EPI_ISL_779967, EPI_ISL_779968, EPI_ISL_779969, EPI_ISL_779970, EPI_ISL_779971, EPI_ISL_779972, EPI_ISL_779973, EPI_ISL_779974, EPI_ISL_779975, EPI_ISL_779976, EPI_ISL_779977, EPI_ISL_779978, EPI_ISL_779979, EPI_ISL_779980, EPI_ISL_779981, EPI_ISL_779982, EPI_ISL_779983, EPI_ISL_779984, EPI_ISL_779985, EPI_ISL_779986, EPI_ISL_779987, EPI_ISL_779988, EPI_ISL_779989, EPI_ISL_779990, EPI_ISL_779991, EPI_ISL_779992, EPI_ISL_779993, EPI_ISL_779994, EPI_ISL_779995, EPI_ISL_779996, EPI_ISL_779997, EPI_ISL_779998, EPI_ISL_779999, EPI_ISL_780000, EPI_ISL_780001, EPI_ISL_780002, EPI_ISL_780003, EPI_ISL_780004, EPI_ISL_780005, EPI_ISL_780006, EPI_ISL_780007, EPI_ISL_780008, EPI_ISL_780009, EPI_ISL_780010, EPI_ISL_780011, EPI_ISL_780012, EPI_ISL_780013, EPI_ISL_780014, EPI_ISL_780015, EPI_ISL_780016, EPI_ISL_780017, EPI_ISL_780018, EPI_ISL_780019, EPI_ISL_780020, EPI_ISL_780021, EPI_ISL_780022, EPI_ISL_780023, EPI_ISL_780024, EPI_ISL_780025, EPI_ISL_780026, EPI_ISL_780027, EPI_ISL_780028, EPI_ISL_780029, EPI_ISL_780030, EPI_ISL_780031, EPI_ISL_780032, EPI_ISL_780033, EPI_ISL_780034, EPI_ISL_780035, EPI_ISL_780036, EPI_ISL_780037, EPI_ISL_780038, EPI_ISL_780039, EPI_ISL_780040, EPI_ISL_780041, EPI_ISL_780042, EPI_ISL_780043, EPI_ISL_780044, EPI_ISL_780045, EPI_ISL_780046, EPI_ISL_780047, EPI_ISL_780048, EPI_ISL_780049, EPI_ISL_780050, EPI_ISL_780051, EPI_ISL_780052, EPI_ISL_780053, EPI_ISL_780054, EPI_ISL_780055, EPI_ISL_780056, EPI_ISL_780057, EPI_ISL_780058, EPI_ISL_780059, EPI_ISL_780060, EPI_ISL_780061, EPI_ISL_780062, EPI_ISL_780063, EPI_ISL_780064, EPI_ISL_780065, EPI_ISL_780066, EPI_ISL_780067, EPI_ISL_780068, EPI_ISL_780069, EPI_ISL_780070, EPI_ISL_780071, EPI_ISL_780072, EPI_ISL_780073, EPI_ISL_780074, EPI_ISL_780075, EPI_ISL_780076, EPI_ISL_780077, EPI_ISL_780078, EPI_ISL_780079, EPI_ISL_780080, EPI_ISL_780081, EPI_ISL_780082, EPI_ISL_780083, EPI_ISL_780084, EPI_ISL_780085, EPI_ISL_780086, EPI_ISL_780087, EPI_ISL_780088, EPI_ISL_780089, EPI_ISL_780090, EPI_ISL_780091, EPI_ISL_780092, EPI_ISL_780093, EPI_ISL_780094, EPI_ISL_780095, EPI_ISL_780414, EPI_ISL_780415, EPI_ISL_813980, EPI_ISL_813981, EPI_ISL_813982, EPI_ISL_813983, EPI_ISL_813984, EPI_ISL_813985, EPI_ISL_813986, EPI_ISL_813987, EPI_ISL_813988, EPI_ISL_813989, EPI_ISL_813990, EPI_ISL_813991, EPI_ISL_813992, EPI_ISL_813993, EPI_ISL_813994, EPI_ISL_813995, EPI_ISL_813996, EPI_ISL_813997, EPI_ISL_813998, EPI_ISL_813999, EPI_ISL_814000, EPI_ISL_814001, EPI_ISL_814002, EPI_ISL_814003, EPI_ISL_814004, EPI_ISL_814005, EPI_ISL_814006, EPI_ISL_814007, EPI_ISL_814008, EPI_ISL_814009, EPI_ISL_814010, EPI_ISL_814011, EPI_ISL_814012, EPI_ISL_814013, EPI_ISL_814014, EPI_ISL_814015, EPI_ISL_814016, EPI_ISL_814017, EPI_ISL_814018, EPI_ISL_814019, EPI_ISL_814020, EPI_ISL_814021, EPI_ISL_814022, EPI_ISL_814023, EPI_ISL_814024, EPI_ISL_814025, EPI_ISL_814026, EPI_ISL_814027, EPI_ISL_814028, EPI_ISL_814029, EPI_ISL_814030, EPI_ISL_814031, EPI_ISL_814032, EPI_ISL_814033, EPI_ISL_814034, EPI_ISL_814035, EPI_ISL_814036, EPI_ISL_814037, EPI_ISL_814038, EPI_ISL_814039, EPI_ISL_814040, EPI_ISL_814041, EPI_ISL_814042, EPI_ISL_814043, EPI_ISL_814044, EPI_ISL_814045, EPI_ISL_814046, EPI_ISL_814047, EPI_ISL_814048, EPI_ISL_814049, EPI_ISL_814050, EPI_ISL_814051, EPI_ISL_814052, EPI_ISL_814053, EPI_ISL_814054, EPI_ISL_814055, EPI_ISL_814056, EPI_ISL_814057, EPI_ISL_814058, EPI_ISL_814059, EPI_ISL_814060, EPI_ISL_814061, EPI_ISL_852947, EPI_ISL_852948, EPI_ISL_852949, EPI_ISL_852950, EPI_ISL_852951, EPI_ISL_852952, EPI_ISL_852953, EPI_ISL_852954, EPI_ISL_852955, EPI_ISL_852956, EPI_ISL_852957, EPI_ISL_852958, EPI_ISL_852959, EPI_ISL_852960, EPI_ISL_852961, EPI_ISL_852962, EPI_ISL_852963, EPI_ISL_852964, EPI_ISL_852965, EPI_ISL_852966, EPI_ISL_852967, EPI_ISL_852968, EPI_ISL_852969, EPI_ISL_852970, EPI_ISL_852971, EPI_ISL_852972, EPI_ISL_852973, EPI_ISL_852974, EPI_ISL_852975, EPI_ISL_852976, EPI_ISL_852977, EPI_ISL_852978, EPI_ISL_852979, EPI_ISL_852980, EPI_ISL_852981, EPI_ISL_852982, EPI_ISL_852983, EPI_ISL_852984, EPI_ISL_852985, EPI_ISL_852986, EPI_ISL_852987, EPI_ISL_852988, EPI_ISL_852989, EPI_ISL_852990, EPI_ISL_852991, EPI_ISL_852992, EPI_ISL_852993, EPI_ISL_852994, EPI_ISL_852995, EPI_ISL_852996, EPI_ISL_852997, EPI_ISL_852998, EPI_ISL_852999, EPI_ISL_853000, EPI_ISL_853001, EPI_ISL_853002, EPI_ISL_853003, EPI_ISL_853004, EPI_ISL_853005, EPI_ISL_853006, EPI_ISL_853007, EPI_ISL_853008, EPI_ISL_853009, EPI_ISL_853010, EPI_ISL_853011, EPI_ISL_853012, EPI_ISL_853013, EPI_ISL_853014, EPI_ISL_853015, EPI_ISL_853016, EPI_ISL_853017, EPI_ISL_853018, EPI_ISL_853019, EPI_ISL_853020, EPI_ISL_853021, EPI_ISL_853022, EPI_ISL_853023, EPI_ISL_853024, EPI_ISL_853025, EPI_ISL_853026, EPI_ISL_853027, EPI_ISL_853028, EPI_ISL_853029, EPI_ISL_853030, EPI_ISL_853031, EPI_ISL_853032, EPI_ISL_861773, EPI_ISL_861774, EPI_ISL_861775, EPI_ISL_861776, EPI_ISL_861777, EPI_ISL_861778, EPI_ISL_861779, EPI_ISL_861780, EPI_ISL_861781, EPI_ISL_861782, EPI_ISL_861783, EPI_ISL_861784, EPI_ISL_861785, EPI_ISL_861786, EPI_ISL_861787, EPI_ISL_861788, EPI_ISL_861789, EPI_ISL_861790, EPI_ISL_861791, EPI_ISL_861792, EPI_ISL_861793, EPI_ISL_861794, EPI_ISL_861795, EPI_ISL_861796, EPI_ISL_861797, EPI_ISL_861798, EPI_ISL_861799, EPI_ISL_861800, EPI_ISL_861801, EPI_ISL_861802, EPI_ISL_861803, EPI_ISL_861804, EPI_ISL_861805, EPI_ISL_861806, EPI_ISL_861807, EPI_ISL_861808, EPI_ISL_861809, EPI_ISL_861810, EPI_ISL_861811, EPI_ISL_861812, EPI_ISL_861813, EPI_ISL_861814, EPI_ISL_861815, EPI_ISL_861816, EPI_ISL_861817, EPI_ISL_861818, EPI_ISL_861819, EPI_ISL_861820, EPI_ISL_861821, EPI_ISL_861822, EPI_ISL_861823, EPI_ISL_861824, EPI_ISL_861825, EPI_ISL_861826, EPI_ISL_861827, EPI_ISL_861828, EPI_ISL_861829, EPI_ISL_861830, EPI_ISL_861831, EPI_ISL_861832, EPI_ISL_861833, EPI_ISL_861834, EPI_ISL_861835, EPI_ISL_861836, EPI_ISL_861837, EPI_ISL_861838, EPI_ISL_861839, EPI_ISL_861840, EPI_ISL_861841, EPI_ISL_861842, EPI_ISL_861843, EPI_ISL_861844, EPI_ISL_861845, EPI_ISL_861846, EPI_ISL_861847, EPI_ISL_861848, EPI_ISL_861849, EPI_ISL_861850, EPI_ISL_861851, EPI_ISL_861852, EPI_ISL_861853, EPI_ISL_861854, EPI_ISL_861855
Hospital General Universitario Gregorio Marañón	SeqCOVID-SPAIN consortium/IBV(CSIC)	Laura Pérez-Lago et al	EPI_ISL_467184, EPI_ISL_467185, EPI_ISL_467186, EPI_ISL_467187, EPI_ISL_467188, EPI_ISL_467189, EPI_ISL_467190, EPI_ISL_467191, EPI_ISL_467192, EPI_ISL_467193, EPI_ISL_467194, EPI_ISL_467195, EPI_ISL_467196, EPI_ISL_467197, EPI_ISL_467198, EPI_ISL_467199, EPI_ISL_467200, EPI_ISL_467201, EPI_ISL_467202, EPI_ISL_467203, EPI_ISL_467204, EPI_ISL_467205, EPI_ISL_467206, EPI_ISL_467207, EPI_ISL_467208, EPI_ISL_467209, EPI_ISL_467210, EPI_ISL_467211, EPI_ISL_467212, EPI_ISL_467213, EPI_ISL_467214, EPI_ISL_467215, EPI_ISL_467216, EPI_ISL_467217, EPI_ISL_467218, EPI_ISL_467219, EPI_ISL_467220, EPI_ISL_467221, EPI_ISL_467222, EPI_ISL_467223, EPI_ISL_467224, EPI_ISL_467225, EPI_ISL_467226, EPI_ISL_467227, EPI_ISL_467228, EPI_ISL_467229, EPI_ISL_467230, EPI_ISL_467231, EPI_ISL_467232, EPI_ISL_467233, EPI_ISL_467234, EPI_ISL_467235, EPI_ISL_467236, EPI_ISL_467237, EPI_ISL_467238, EPI_ISL_467239, EPI_ISL_467240, EPI_ISL_467241, EPI_ISL_467242, EPI_ISL_467243, EPI_ISL_467244, EPI_ISL_467245, EPI_ISL_467246, EPI_ISL_467247, EPI_ISL_467248, EPI_ISL_467249, EPI_ISL_467250, EPI_ISL_467251, EPI_ISL_467252, EPI_ISL_467253, EPI_ISL_467254, EPI_ISL_467255, EPI_ISL_467256, EPI_ISL_467257, EPI_ISL_467258, EPI_ISL_467259, EPI_ISL_467260, EPI_ISL_467261, EPI_ISL_481041, EPI_ISL_481042, EPI_ISL_481043, EPI_ISL_481044, EPI_ISL_481045, EPI_ISL_481046, EPI_ISL_481047, EPI_ISL_481048, EPI_ISL_481049, EPI_ISL_481050, EPI_ISL_481051, EPI_ISL_481052, EPI_ISL_481053, EPI_ISL_481054, EPI_ISL_481055, EPI_ISL_481056, EPI_ISL_481057, EPI_ISL_481058, EPI_ISL_481059, EPI_ISL_481060, EPI_ISL_481061, EPI_ISL_481062, EPI_ISL_481063, EPI_ISL_481064, EPI_ISL_481065, EPI_ISL_481066, EPI_ISL_481067, EPI_ISL_481068, EPI_ISL_481069, EPI_ISL_481070, EPI_ISL_481071, EPI_ISL_481072, EPI_ISL_481073, EPI_ISL_481074, EPI_ISL_481075, EPI_ISL_481076, EPI_ISL_481077, EPI_ISL_481078, EPI_ISL_481079, EPI_ISL_481080, EPI_ISL_481081, EPI_ISL_481082, EPI_ISL_481083, EPI_ISL_481084, EPI_ISL_481085, EPI_ISL_481086, EPI_ISL_481087, EPI_ISL_481088, EPI_ISL_481089, EPI_ISL_481090, EPI_ISL_481091, EPI_ISL_481092, EPI_ISL_481093, EPI_ISL_481094, EPI_ISL_481095, EPI_ISL_481096, EPI_ISL_481097, EPI_ISL_481098, EPI_ISL_481099, EPI_ISL_481100, EPI_ISL_481101, EPI_ISL_481102, EPI_ISL_481103, EPI_ISL_481104, EPI_ISL_481105, EPI_ISL_481106, EPI_ISL_481107, EPI_ISL_481108, EPI_ISL_481109, EPI_ISL_510103, EPI_ISL_510104, EPI_ISL_510105, EPI_ISL_510106, EPI_ISL_510107, EPI_ISL_510108, EPI_ISL_510109, EPI_ISL_510110, EPI_ISL_510111, EPI_ISL_510112, EPI_ISL_510113, EPI_ISL_510114, EPI_ISL_510115, EPI_ISL_510116, EPI_ISL_510117, EPI_ISL_510118, EPI_ISL_510119, EPI_ISL_510120, EPI_ISL_510121, EPI_ISL_510122, EPI_ISL_510123, EPI_ISL_510124, EPI_ISL_510125, EPI_ISL_510126, EPI_ISL_510127, EPI_ISL_510128, EPI_ISL_510129, EPI_ISL_510130, EPI_ISL_510131, EPI_ISL_510132, EPI_ISL_510133, EPI_ISL_510134, EPI_ISL_510135, EPI_ISL_510136, EPI_ISL_510137, EPI_ISL_510138, EPI_ISL_510139, EPI_ISL_510140, EPI_ISL_510141, EPI_ISL_510142, EPI_ISL_510143, EPI_ISL_510144, EPI_ISL_510145, EPI_ISL_510146, EPI_ISL_510147, EPI_ISL_510148, EPI_ISL_510149, EPI_ISL_510150, EPI_ISL_510151, EPI_ISL_510165, EPI_ISL_510166, EPI_ISL_510167, EPI_ISL_510168, EPI_ISL_510169, EPI_ISL_510170, EPI_ISL_510171, EPI_ISL_510172, EPI_ISL_510173, EPI_ISL_510174, EPI_ISL_510175, EPI_ISL_510176, EPI_ISL_510177, EPI_ISL_510178, EPI_ISL_510179, EPI_ISL_510180, EPI_ISL_510181, EPI_ISL_510182, EPI_ISL_510183, EPI_ISL_510184, EPI_ISL_510185, EPI_ISL_510186, EPI_ISL_510187, EPI_ISL_510188, EPI_ISL_510189, EPI_ISL_510190, EPI_ISL_510191, EPI_ISL_510192, EPI_ISL_510193, EPI_ISL_510194, EPI_ISL_510195, EPI_ISL_510196, EPI_ISL_510197, EPI_ISL_510198, EPI_ISL_510199, EPI_ISL_510200, EPI_ISL_510201, EPI_ISL_510202, EPI_ISL_510203, EPI_ISL_510204, EPI_ISL_510205, EPI_ISL_510206, EPI_ISL_510207, EPI_ISL_510208, EPI_ISL_510209, EPI_ISL_510210, EPI_ISL_510211, EPI_ISL_510212, EPI_ISL_510213, EPI_ISL_510214, EPI_ISL_510215, EPI_ISL_510216, EPI_ISL_510217, EPI_ISL_510218, EPI_ISL_510219, EPI_ISL_510220, EPI_ISL_510221, EPI_ISL_510222, EPI_ISL_510223, EPI_ISL_510224, EPI_ISL_510225, EPI_ISL_510226, EPI_ISL_510227, EPI_ISL_510228, EPI_ISL_510229, EPI_ISL_510230, EPI_ISL_510231, EPI_ISL_510232, EPI_ISL_510233, EPI_ISL_510234, EPI_ISL_510235, EPI_ISL_510236, EPI_ISL_510237, EPI_ISL_510238, EPI_ISL_510239, EPI_ISL_510240, EPI_ISL_510241, EPI_ISL_510242, EPI_ISL_510243, EPI_ISL_510244, EPI_ISL_510245, EPI_ISL_541878, EPI_ISL_541879, EPI_ISL_541880, EPI_ISL_541881, EPI_ISL_541882, EPI_ISL_541883, EPI_ISL_541884, EPI_ISL_541885, EPI_ISL_541886, EPI_ISL_541887, EPI_ISL_541888, EPI_ISL_541889, EPI_ISL_541890, EPI_ISL_541891, EPI_ISL_541892, EPI_ISL_541893, EPI_ISL_541894, EPI_ISL_541895, EPI_ISL_541896, EPI_ISL_541897, EPI_ISL_541898, EPI_ISL_541899, EPI_ISL_541900, EPI_ISL_541901, EPI_ISL_541902, EPI_ISL_541903, EPI_ISL_541904, EPI_ISL_541905, EPI_ISL_541906, EPI_ISL_541907, EPI_ISL_541908, EPI_ISL_541909, EPI_ISL_541910, EPI_ISL_541911, EPI_ISL_541912, EPI_ISL_541913, EPI_ISL_541914, EPI_ISL_541915, EPI_ISL_541916, EPI_ISL_541917, EPI_ISL_541918, EPI_ISL_541919, EPI_ISL_541920, EPI_ISL_541921, EPI_ISL_541922, EPI_ISL_541923, EPI_ISL_541924, EPI_ISL_541925, EPI_ISL_541926, EPI_ISL_541927, EPI_ISL_541928, EPI_ISL_541929, EPI_ISL_541930, EPI_ISL_541931, EPI_ISL_541932, EPI_ISL_541933, EPI_ISL_541934, EPI_ISL_541935, EPI_ISL_541936, EPI_ISL_541937, EPI_ISL_541938, EPI_ISL_541939, EPI_ISL_541940, EPI_ISL_541941
Hospital General Universitario La Princesa	Hospital General Universitario Gregorio Marañón	Sergio Buenestado Serrano et al	EPI_ISL_756272
Hospital General Universitario Virgen de la Luz	Hospital General Universitario de Albacete	Lorena Robles-Fonseca et al	EPI_ISL_6470504
Hospital General Universitario de Alicante - Instituto de Investigación Sanitaria y Biomédica de Alicante	SeqCOVID-SPAIN consortium/IBV(CSIC)	Maripaz Ventero Martín et al	EPI_ISL_1311867, EPI_ISL_1311868, EPI_ISL_1311869, EPI_ISL_1311870, EPI_ISL_1311871, EPI_ISL_1311872, EPI_ISL_1311873, EPI_ISL_1311874, EPI_ISL_1311875, EPI_ISL_1311876, EPI_ISL_1311877, EPI_ISL_1311878, EPI_ISL_1311879, EPI_ISL_1311880, EPI_ISL_1311881, EPI_ISL_1311882, EPI_ISL_1311883, EPI_ISL_1311884, EPI_ISL_1311885, EPI_ISL_1311886, EPI_ISL_1311887, EPI_ISL_1311888, EPI_ISL_1311889, EPI_ISL_1311890, EPI_ISL_1311891, EPI_ISL_1311892, EPI_ISL_1311893, EPI_ISL_1311894, EPI_ISL_1311895, EPI_ISL_1311896, EPI_ISL_1311897, EPI_ISL_1311898, EPI_ISL_1311899, EPI_ISL_1311900, EPI_ISL_1311901, EPI_ISL_1311902, EPI_ISL_1311903, EPI_ISL_1311904, EPI_ISL_1311905, EPI_ISL_1311906, EPI_ISL_1311907, EPI_ISL_1311908, EPI_ISL_1311909, EPI_ISL_1311910, EPI_ISL_1311911, EPI_ISL_1311912, EPI_ISL_1311913, EPI_ISL_1311914, EPI_ISL_1311915, EPI_ISL_1311916, EPI_ISL_1311917, EPI_ISL_1311918, EPI_ISL_1311919, EPI_ISL_1311920, EPI_ISL_1311921, EPI_ISL_1311922, EPI_ISL_1311923, EPI_ISL_1311924, EPI_ISL_1311925, EPI_ISL_1311926, EPI_ISL_1311927, EPI_ISL_1311928, EPI_ISL_1311929, EPI_ISL_1311930, EPI_ISL_1311931, EPI_ISL_1311932, EPI_ISL_1311933, EPI_ISL_1311934, EPI_ISL_1311935, EPI_ISL_1311936, EPI_ISL_1311937, EPI_ISL_1311938, EPI_ISL_1311939, EPI_ISL_1311940, EPI_ISL_1311941, EPI_ISL_1311942, EPI_ISL_1311943, EPI_ISL_1311944, EPI_ISL_1311945, EPI_ISL_1311946, EPI_ISL_1311947, EPI_ISL_1311948, EPI_ISL_1441419, EPI_ISL_1441421, EPI_ISL_1441423, EPI_ISL_1441424, EPI_ISL_1441426, EPI_ISL_1441429, EPI_ISL_1441431, EPI_ISL_1441433, EPI_ISL_1441435, EPI_ISL_1441436, EPI_ISL_1441438, EPI_ISL_1441441, EPI_ISL_1441442, EPI_ISL_1441445, EPI_ISL_1441447, EPI_ISL_1441449, EPI_ISL_1441450, EPI_ISL_1441452, EPI_ISL_1441454, EPI_ISL_1441456, EPI_ISL_1441458, EPI_ISL_1441460, EPI_ISL_1441462, EPI_ISL_1441464, EPI_ISL_1441466, EPI_ISL_1441468, EPI_ISL_1441470, EPI_ISL_1441471, EPI_ISL_1441474, EPI_ISL_1441475, EPI_ISL_1441477, EPI_ISL_1441480, EPI_ISL_1441482, EPI_ISL_1441484, EPI_ISL_1441485, EPI_ISL_1441487, EPI_ISL_1441489, EPI_ISL_1441491, EPI_ISL_1441493, EPI_ISL_1441495, EPI_ISL_1441497, EPI_ISL_1441499, EPI_ISL_1441504, EPI_ISL_1441509, EPI_ISL_1441514, EPI_ISL_1441518, EPI_ISL_1441523, EPI_ISL_1441527, EPI_ISL_1441533, EPI_ISL_1441538, EPI_ISL_1441539, EPI_ISL_1441541, EPI_ISL_1441543, EPI_ISL_1441545, EPI_ISL_1441547, EPI_ISL_1441552, EPI_ISL_1441554, EPI_ISL_1441556, EPI_ISL_1441558, EPI_ISL_1441560, EPI_ISL_1441562, EPI_ISL_1441564, EPI_ISL_1441566, EPI_ISL_1441569, EPI_ISL_1441573, EPI_ISL_1441578, EPI_ISL_1441583, EPI_ISL_1441588, EPI_ISL_1441594, EPI_ISL_1441596, EPI_ISL_1441598, EPI_ISL_1441600, EPI_ISL_2103443, EPI_ISL_2103444, EPI_ISL_2103445, EPI_ISL_2103446, EPI_ISL_2103447, EPI_ISL_2103448, EPI_ISL_2103449, EPI_ISL_2103450, EPI_ISL_2103451, EPI_ISL_2103452, EPI_ISL_2103453, EPI_ISL_2103454, EPI_ISL_2103455, EPI_ISL_2103456, EPI_ISL_2103457, EPI_ISL_2103458, EPI_ISL_2103459, EPI_ISL_2103460, EPI_ISL_2103461, EPI_ISL_2103462, EPI_ISL_2103463, EPI_ISL_2103464, EPI_ISL_2103465, EPI_ISL_2103466, EPI_ISL_2103467, EPI_ISL_2103468, EPI_ISL_2103469, EPI_ISL_2103470, EPI_ISL_2103471, EPI_ISL_2103472, EPI_ISL_2103473, EPI_ISL_2103474, EPI_ISL_2103475, EPI_ISL_2103476, EPI_ISL_2103477, EPI_ISL_2103478, EPI_ISL_2103479, EPI_ISL_2103480, EPI_ISL_2103481, EPI_ISL_2103482, EPI_ISL_2103483, EPI_ISL_2103484, EPI_ISL_2103485, EPI_ISL_2103486, EPI_ISL_2103487, EPI_ISL_2103488, EPI_ISL_2103489, EPI_ISL_2103490, EPI_ISL_2103491, EPI_ISL_2103492, EPI_ISL_2103493, EPI_ISL_2103494, EPI_ISL_2103495, EPI_ISL_2103496, EPI_ISL_2103497, EPI_ISL_2103498, EPI_ISL_2103499, EPI_ISL_2103500, EPI_ISL_2103501, EPI_ISL_2103502, EPI_ISL_2103503, EPI_ISL_2103504, EPI_ISL_2103505, EPI_ISL_2103506, EPI_ISL_2103507, EPI_ISL_2103508, EPI_ISL_2103509, EPI_ISL_2103510, EPI_ISL_2103511, EPI_ISL_2103512, EPI_ISL_2103513, EPI_ISL_2103514, EPI_ISL_2103515, EPI_ISL_2103516, EPI_ISL_2103517, EPI_ISL_2103518, EPI_ISL_2103519, EPI_ISL_2103520, EPI_ISL_2103521, EPI_ISL_2103522, EPI_ISL_2103523, EPI_ISL_2103524, EPI_ISL_2103525, EPI_ISL_2103526, EPI_ISL_2103527, EPI_ISL_2103528, EPI_ISL_2103529, EPI_ISL_2103530, EPI_ISL_2103531, EPI_ISL_2103532, EPI_ISL_2103533, EPI_ISL_2103534, EPI_ISL_2103535, EPI_ISL_2103536, EPI_ISL_2103537, EPI_ISL_2103538, EPI_ISL_2103539, EPI_ISL_2103540, EPI_ISL_2103541, EPI_ISL_2103542, EPI_ISL_2103543, EPI_ISL_2103544, EPI_ISL_2103545, EPI_ISL_2103546, EPI_ISL_2103547, EPI_ISL_2103548, EPI_ISL_2103549, EPI_ISL_2103550, EPI_ISL_2103551, EPI_ISL_2103552, EPI_ISL_2103553, EPI_ISL_2103554, EPI_ISL_2103555, EPI_ISL_2103556, EPI_ISL_2103557, EPI_ISL_2103558, EPI_ISL_2103559, EPI_ISL_2103560, EPI_ISL_2103561, EPI_ISL_2103562, EPI_ISL_2103563, EPI_ISL_2103564, EPI_ISL_2103565, EPI_ISL_2103566, EPI_ISL_2103567, EPI_ISL_2103568, EPI_ISL_2271453, EPI_ISL_2271454, EPI_ISL_2271455, EPI_ISL_2271456, EPI_ISL_2271457, EPI_ISL_2271458, EPI_ISL_2271459, EPI_ISL_2271460, EPI_ISL_2271461, EPI_ISL_2271462, EPI_ISL_2271463, EPI_ISL_2271464, EPI_ISL_2271465, EPI_ISL_2271466, EPI_ISL_2271467, EPI_ISL_2271468, EPI_ISL_2271469, EPI_ISL_2271470, EPI_ISL_2271471, EPI_ISL_2271472, EPI_ISL_2271475, EPI_ISL_2271476, EPI_ISL_2271477, EPI_ISL_2271478, EPI_ISL_2271479, EPI_ISL_2271480, EPI_ISL_2271481, EPI_ISL_2271482, EPI_ISL_2271483, EPI_ISL_2271484, EPI_ISL_2271485, EPI_ISL_2271486, EPI_ISL_2271487, EPI_ISL_2271488, EPI_ISL_2271489, EPI_ISL_2271490, EPI_ISL_2271491, EPI_ISL_2271492, EPI_ISL_2271493, EPI_ISL_2271494, EPI_ISL_2271495, EPI_ISL_2271496, EPI_ISL_2271497, EPI_ISL_2271498, EPI_ISL_2271499, EPI_ISL_2271500, EPI_ISL_2271501, EPI_ISL_2271502, EPI_ISL_2271503, EPI_ISL_2271504, EPI_ISL_2271505, EPI_ISL_2271506, EPI_ISL_2271507, EPI_ISL_2271508, EPI_ISL_2271509, EPI_ISL_2271510, EPI_ISL_2271511, EPI_ISL_2271513, EPI_ISL_2271514, EPI_ISL_2271515, EPI_ISL_2271516, EPI_ISL_2271517, EPI_ISL_2271518, EPI_ISL_2271519, EPI_ISL_2271520, EPI_ISL_2271521, EPI_ISL_2271522, EPI_ISL_2271523, EPI_ISL_2271524, EPI_ISL_2271525, EPI_ISL_2271526, EPI_ISL_2271527, EPI_ISL_2271528, EPI_ISL_2271529, EPI_ISL_2271530, EPI_ISL_2271531, EPI_ISL_2271532, EPI_ISL_2271533, EPI_ISL_2271534, EPI_ISL_2271535, EPI_ISL_2271536, EPI_ISL_2271537, EPI_ISL_2271538, EPI_ISL_2271539, EPI_ISL_2271540, EPI_ISL_2271542, EPI_ISL_2271543, EPI_ISL_2271544, EPI_ISL_2271545, EPI_ISL_2271546, EPI_ISL_2271547, EPI_ISL_2271548, EPI_ISL_2271549, EPI_ISL_2271550, EPI_ISL_2271551, EPI_ISL_2271552, EPI_ISL_2271553, EPI_ISL_2271554, EPI_ISL_2271555, EPI_ISL_2271556, EPI_ISL_2271557, EPI_ISL_2271558, EPI_ISL_2271559, EPI_ISL_2271560, EPI_ISL_2271561, EPI_ISL_2271562, EPI_ISL_2271563, EPI_ISL_2271564, EPI_ISL_2271565, EPI_ISL_2271566, EPI_ISL_2271567, EPI_ISL_2271568, EPI_ISL_2271569, EPI_ISL_2271570, EPI_ISL_2271571, EPI_ISL_2271572, EPI_ISL_2271573, EPI_ISL_2271574, EPI_ISL_2271575, EPI_ISL_2271576, EPI_ISL_2271577, EPI_ISL_2271578, EPI_ISL_2271579, EPI_ISL_2271580, EPI_ISL_2271581, EPI_ISL_2271582, EPI_ISL_2271583, EPI_ISL_2271584, EPI_ISL_2271585, EPI_ISL_2271586, EPI_ISL_2271587, EPI_ISL_2271588, EPI_ISL_2271589, EPI_ISL_2271590, EPI_ISL_2374089, EPI_ISL_2374090, EPI_ISL_2374091, EPI_ISL_2374092, EPI_ISL_2374093, EPI_ISL_2374094, EPI_ISL_2374095, EPI_ISL_2374096, EPI_ISL_2374097, EPI_ISL_2374098, EPI_ISL_2374099, EPI_ISL_2374100, EPI_ISL_2374101, EPI_ISL_2374102, EPI_ISL_2374103, EPI_ISL_2374104, EPI_ISL_2374105, EPI_ISL_2374106, EPI_ISL_2374107, EPI_ISL_2374108, EPI_ISL_2374109, EPI_ISL_2374110, EPI_ISL_2374111, EPI_ISL_2374112, EPI_ISL_2374113, EPI_ISL_2374114, EPI_ISL_2374115, EPI_ISL_2374116, EPI_ISL_2374117, EPI_ISL_2374118, EPI_ISL_2374119, EPI_ISL_2374120, EPI_ISL_2374121, EPI_ISL_2374122, EPI_ISL_2374123, EPI_ISL_2374124, EPI_ISL_2374125, EPI_ISL_2374126, EPI_ISL_2374127, EPI_ISL_2374128, EPI_ISL_2374129, EPI_ISL_2374130, EPI_ISL_2374131, EPI_ISL_2374132, EPI_ISL_2374133, EPI_ISL_2374134, EPI_ISL_2374135, EPI_ISL_2374136, EPI_ISL_2374138, EPI_ISL_2374139, EPI_ISL_2374140, EPI_ISL_2374141, EPI_ISL_2374142, EPI_ISL_2374143, EPI_ISL_2374144, EPI_ISL_2374145, EPI_ISL_2374146, EPI_ISL_2374147, EPI_ISL_2374148, EPI_ISL_2374149, EPI_ISL_2374150, EPI_ISL_2567537, EPI_ISL_2567538, EPI_ISL_2567539, EPI_ISL_2567540, EPI_ISL_2567541, EPI_ISL_2567542, EPI_ISL_2567543, EPI_ISL_2567544, EPI_ISL_2567545, EPI_ISL_2567546, EPI_ISL_2567547, EPI_ISL_2567548, EPI_ISL_2567549, EPI_ISL_2567550, EPI_ISL_2567551, EPI_ISL_2567552, EPI_ISL_2567553, EPI_ISL_2567554, EPI_ISL_2567555, EPI_ISL_2567556, EPI_ISL_2567557, EPI_ISL_2567558, EPI_ISL_2567559, EPI_ISL_2567560, EPI_ISL_2567561, EPI_ISL_2567562, EPI_ISL_2567563, EPI_ISL_2567564, EPI_ISL_2567565, EPI_ISL_2567566, EPI_ISL_2567567, EPI_ISL_2567568, EPI_ISL_2567569, EPI_ISL_2567570, EPI_ISL_2567571, EPI_ISL_2567572, EPI_ISL_2567573, EPI_ISL_2567574, EPI_ISL_2567575, EPI_ISL_2567576, EPI_ISL_2567577, EPI_ISL_2567578, EPI_ISL_2567579, EPI_ISL_2567580, EPI_ISL_2567581, EPI_ISL_2567582, EPI_ISL_2567583, EPI_ISL_2567584, EPI_ISL_2567585, EPI_ISL_2567586, EPI_ISL_2567587, EPI_ISL_2567588, EPI_ISL_2567589, EPI_ISL_2598345, EPI_ISL_2598346, EPI_ISL_2598347, EPI_ISL_2598348, EPI_ISL_2598349, EPI_ISL_2598350, EPI_ISL_2598351, EPI_ISL_2598352, EPI_ISL_2598353, EPI_ISL_2598354, EPI_ISL_2598355, EPI_ISL_2598356, EPI_ISL_2598357, EPI_ISL_2598358, EPI_ISL_2598359, EPI_ISL_2598360, EPI_ISL_2598361, EPI_ISL_2598362, EPI_ISL_2598363, EPI_ISL_2598364, EPI_ISL_2598365, EPI_ISL_2598366, EPI_ISL_2598367, EPI_ISL_2598368, EPI_ISL_2598369, EPI_ISL_2598370, EPI_ISL_2598371, EPI_ISL_2598372, EPI_ISL_2598373, EPI_ISL_2598374, EPI_ISL_2598375, EPI_ISL_2598376, EPI_ISL_2598377, EPI_ISL_2598378, EPI_ISL_2598379, EPI_ISL_2598380, EPI_ISL_2598381, EPI_ISL_2598382, EPI_ISL_2598383, EPI_ISL_2598384, EPI_ISL_2598385, EPI_ISL_2598386, EPI_ISL_3216172, EPI_ISL_3216173, EPI_ISL_3216174, EPI_ISL_3216175, EPI_ISL_3216176, EPI_ISL_3216177, EPI_ISL_3216178, EPI_ISL_3216179, EPI_ISL_3216180, EPI_ISL_3216181, EPI_ISL_3216182, EPI_ISL_3216183, EPI_ISL_3216184, EPI_ISL_3216185, EPI_ISL_3216186, EPI_ISL_3216187, EPI_ISL_3216188, EPI_ISL_3216189, EPI_ISL_3216190, EPI_ISL_3216191, EPI_ISL_3216192, EPI_ISL_3216193, EPI_ISL_3216194, EPI_ISL_3216195, EPI_ISL_3216196, EPI_ISL_3216197, EPI_ISL_3216198, EPI_ISL_3216199, EPI_ISL_3216200, EPI_ISL_3216201, EPI_ISL_3216202, EPI_ISL_3216203, EPI_ISL_3216204, EPI_ISL_3216205, EPI_ISL_3216206, EPI_ISL_3216207, EPI_ISL_3216208, EPI_ISL_3216209, EPI_ISL_3216210, EPI_ISL_3216211, EPI_ISL_3216212, EPI_ISL_3216213, EPI_ISL_3216214, EPI_ISL_3216215, EPI_ISL_3216216, EPI_ISL_3216217, EPI_ISL_3216218, EPI_ISL_3216219, EPI_ISL_3216220, EPI_ISL_3216221, EPI_ISL_3216222, EPI_ISL_3216223, EPI_ISL_3216224, EPI_ISL_3216225, EPI_ISL_3216226, EPI_ISL_3216227, EPI_ISL_3216228, EPI_ISL_3216229, EPI_ISL_3216230, EPI_ISL_3216231, EPI_ISL_3216232, EPI_ISL_3216233, EPI_ISL_3216234, EPI_ISL_3216235, EPI_ISL_3216236, EPI_ISL_3216237, EPI_ISL_3216238, EPI_ISL_3216239, EPI_ISL_3216240, EPI_ISL_3216241, EPI_ISL_3216242, EPI_ISL_3216375, EPI_ISL_3216377, EPI_ISL_3216379, EPI_ISL_3216381, EPI_ISL_3216383, EPI_ISL_3216386, EPI_ISL_3216388, EPI_ISL_3216390, EPI_ISL_3216392, EPI_ISL_3216393, EPI_ISL_3216394, EPI_ISL_3216395, EPI_ISL_3216396, EPI_ISL_3216397, EPI_ISL_3216398, EPI_ISL_3216400, EPI_ISL_3216401, EPI_ISL_3216402, EPI_ISL_3216403, EPI_ISL_3216404, EPI_ISL_3216406, EPI_ISL_3216407, EPI_ISL_3216408, EPI_ISL_3216409, EPI_ISL_3216410, EPI_ISL_3216411, EPI_ISL_3216412, EPI_ISL_3216414, EPI_ISL_3924246, EPI_ISL_3924247, EPI_ISL_3924249, EPI_ISL_3924252, EPI_ISL_3924253, EPI_ISL_3924254, EPI_ISL_3924255, EPI_ISL_3924256, EPI_ISL_3924257, EPI_ISL_3924258, EPI_ISL_3924259, EPI_ISL_3924260, EPI_ISL_3924261, EPI_ISL_3924262, EPI_ISL_3924263, EPI_ISL_3924264, EPI_ISL_3924266, EPI_ISL_3924269, EPI_ISL_3924274, EPI_ISL_3924275, EPI_ISL_3924283, EPI_ISL_3924285, EPI_ISL_3924286, EPI_ISL_3924287, EPI_ISL_3924291, EPI_ISL_3924292, EPI_ISL_3924293, EPI_ISL_3924294, EPI_ISL_3924295, EPI_ISL_3924296, EPI_ISL_3924297, EPI_ISL_3924298, EPI_ISL_3924302, EPI_ISL_3924306, EPI_ISL_3924307, EPI_ISL_3924308, EPI_ISL_3924309, EPI_ISL_3924312, EPI_ISL_3924313, EPI_ISL_3924314, EPI_ISL_3924315, EPI_ISL_3924316, EPI_ISL_3924317, EPI_ISL_3924320, EPI_ISL_3924323, EPI_ISL_3924325, EPI_ISL_3924326, EPI_ISL_3924327, EPI_ISL_3924329, EPI_ISL_3924330, EPI_ISL_3924331, EPI_ISL_3924332, EPI_ISL_3924539, EPI_ISL_3924540, EPI_ISL_3924541, EPI_ISL_3924543, EPI_ISL_3924545, EPI_ISL_3924547, EPI_ISL_3924548, EPI_ISL_3924553, EPI_ISL_3924554, EPI_ISL_3924555, EPI_ISL_3924556, EPI_ISL_3924557, EPI_ISL_3924558, EPI_ISL_3924559, EPI_ISL_3924560, EPI_ISL_3924564, EPI_ISL_3924565, EPI_ISL_3924566, EPI_ISL_3924570, EPI_ISL_3924571, EPI_ISL_3924572, EPI_ISL_3924573, EPI_ISL_3924574, EPI_ISL_3924575, EPI_ISL_3924576, EPI_ISL_3924577, EPI_ISL_3924578, EPI_ISL_3924579, EPI_ISL_3924583, EPI_ISL_3924584, EPI_ISL_3924587, EPI_ISL_3924589, EPI_ISL_3924590, EPI_ISL_3924591, EPI_ISL_3924592, EPI_ISL_3924596, EPI_ISL_3924597, EPI_ISL_3924600, EPI_ISL_3924604, EPI_ISL_3924605, EPI_ISL_3924606, EPI_ISL_3924608, EPI_ISL_3924609, EPI_ISL_3924612, EPI_ISL_3924614, EPI_ISL_3924615, EPI_ISL_3924617, EPI_ISL_3924618, EPI_ISL_3924620, EPI_ISL_3924621, EPI_ISL_3924622, EPI_ISL_3924623, EPI_ISL_3924624, EPI_ISL_3924625, EPI_ISL_3924627, EPI_ISL_3924952, EPI_ISL_3924953, EPI_ISL_3924956, EPI_ISL_3924959, EPI_ISL_3924960, EPI_ISL_3924962, EPI_ISL_3924964, EPI_ISL_3924965, EPI_ISL_3924966, EPI_ISL_3924967, EPI_ISL_3924968, EPI_ISL_3924969, EPI_ISL_3924970, EPI_ISL_3924971, EPI_ISL_3924972, EPI_ISL_3924973, EPI_ISL_3924976, EPI_ISL_3924977, EPI_ISL_3924979, EPI_ISL_3924980, EPI_ISL_3924981, EPI_ISL_3924984, EPI_ISL_3924987, EPI_ISL_3924988, EPI_ISL_3924989, EPI_ISL_3924992, EPI_ISL_3924993, EPI_ISL_3924995, EPI_ISL_3924996, EPI_ISL_3924997, EPI_ISL_3925000, EPI_ISL_3925001, EPI_ISL_3925003, EPI_ISL_3925007, EPI_ISL_3925010, EPI_ISL_3925011, EPI_ISL_3925013, EPI_ISL_3925014, EPI_ISL_3925016, EPI_ISL_3925017, EPI_ISL_3925328, EPI_ISL_3925329, EPI_ISL_3925330, EPI_ISL_3925331, EPI_ISL_3925332, EPI_ISL_3925333, EPI_ISL_3925336, EPI_ISL_3925337, EPI_ISL_3925338, EPI_ISL_3925339, EPI_ISL_3925340, EPI_ISL_3925341, EPI_ISL_3925342, EPI_ISL_3925343, EPI_ISL_3925344, EPI_ISL_3925345, EPI_ISL_3925346, EPI_ISL_3925347, EPI_ISL_3925348, EPI_ISL_3925349, EPI_ISL_3925350, EPI_ISL_3925351, EPI_ISL_3925352, EPI_ISL_3925353, EPI_ISL_3925354, EPI_ISL_3925355, EPI_ISL_3925356, EPI_ISL_3925357, EPI_ISL_3925358, EPI_ISL_3925359, EPI_ISL_3925360, EPI_ISL_3925361, EPI_ISL_3925362, EPI_ISL_3925363, EPI_ISL_3925364, EPI_ISL_3925365, EPI_ISL_3925367, EPI_ISL_3925368, EPI_ISL_3925369, EPI_ISL_3925370, EPI_ISL_3925371, EPI_ISL_3925372, EPI_ISL_3925374, EPI_ISL_3925375, EPI_ISL_3925377, EPI_ISL_3925378, EPI_ISL_3925379, EPI_ISL_3925380, EPI_ISL_3925381, EPI_ISL_3925382, EPI_ISL_3925383, EPI_ISL_3925384, EPI_ISL_3925385, EPI_ISL_3925386, EPI_ISL_3925387, EPI_ISL_3925388, EPI_ISL_3925389, EPI_ISL_3925390, EPI_ISL_3925391, EPI_ISL_3925392, EPI_ISL_3925393, EPI_ISL_3925394, EPI_ISL_3925395, EPI_ISL_3925396, EPI_ISL_3925397, EPI_ISL_3925398, EPI_ISL_3925399, EPI_ISL_3925400, EPI_ISL_3925401, EPI_ISL_3925402, EPI_ISL_3925403, EPI_ISL_3925404, EPI_ISL_3925405, EPI_ISL_3925406, EPI_ISL_3925407, EPI_ISL_3925408, EPI_ISL_3925409, EPI_ISL_3925410, EPI_ISL_3925411, EPI_ISL_3925412, EPI_ISL_3925413, EPI_ISL_3925414, EPI_ISL_3925415, EPI_ISL_3925416, EPI_ISL_3925417, EPI_ISL_3925418, EPI_ISL_3925419, EPI_ISL_3925420, EPI_ISL_3925421, EPI_ISL_3925422, EPI_ISL_3925423, EPI_ISL_3925424, EPI_ISL_3925425, EPI_ISL_3925426, EPI_ISL_3925427, EPI_ISL_3925428, EPI_ISL_3925429, EPI_ISL_3925430, EPI_ISL_3925431, EPI_ISL_3925432, EPI_ISL_3925434, EPI_ISL_3925435, EPI_ISL_4071642, EPI_ISL_4071646, EPI_ISL_4071648, EPI_ISL_4071651, EPI_ISL_4071652, EPI_ISL_4071655, EPI_ISL_4071657, EPI_ISL_4071658, EPI_ISL_4071659, EPI_ISL_4071660, EPI_ISL_4071663, EPI_ISL_4071668, EPI_ISL_4071670, EPI_ISL_4071672, EPI_ISL_4071673, EPI_ISL_4071676, EPI_ISL_4071677, EPI_ISL_4071679, EPI_ISL_4071680, EPI_ISL_4071683, EPI_ISL_4071684, EPI_ISL_4071689, EPI_ISL_4071690, EPI_ISL_4071691, EPI_ISL_4071692, EPI_ISL_4071693, EPI_ISL_4071694, EPI_ISL_4071695, EPI_ISL_4071697, EPI_ISL_4071698, EPI_ISL_4071700, EPI_ISL_4071701, EPI_ISL_4071703, EPI_ISL_4071706, EPI_ISL_4071707, EPI_ISL_4071709, EPI_ISL_4071714, EPI_ISL_4071717, EPI_ISL_4204540, EPI_ISL_4204541, EPI_ISL_4204542, EPI_ISL_4204543, EPI_ISL_4204544, EPI_ISL_4204545, EPI_ISL_4204546, EPI_ISL_4204547, EPI_ISL_4204548, EPI_ISL_4204551, EPI_ISL_4204555, EPI_ISL_4204556, EPI_ISL_4204557, EPI_ISL_4204558, EPI_ISL_4204559, EPI_ISL_4204560, EPI_ISL_4204561, EPI_ISL_4204563, EPI_ISL_4204565, EPI_ISL_4204567, EPI_ISL_4204568, EPI_ISL_4204569, EPI_ISL_4204570, EPI_ISL_4204571, EPI_ISL_4204573, EPI_ISL_4204574, EPI_ISL_4204575, EPI_ISL_4204576, EPI_ISL_4204577, EPI_ISL_4204578, EPI_ISL_4204581, EPI_ISL_4204584, EPI_ISL_4204585, EPI_ISL_4204586, EPI_ISL_4204588, EPI_ISL_4204591, EPI_ISL_4204593, EPI_ISL_4204596, EPI_ISL_4204600, EPI_ISL_4204601, EPI_ISL_4204602, EPI_ISL_4204603, EPI_ISL_4204604, EPI_ISL_4204605, EPI_ISL_4204606, EPI_ISL_4204607, EPI_ISL_4204608, EPI_ISL_4204610, EPI_ISL_4204613, EPI_ISL_4204614, EPI_ISL_4204615, EPI_ISL_4204616, EPI_ISL_4204617, EPI_ISL_4560876, EPI_ISL_4560883, EPI_ISL_4560905, EPI_ISL_4560906, EPI_ISL_4560908, EPI_ISL_4560910, EPI_ISL_4560912, EPI_ISL_4560914, EPI_ISL_4560916, EPI_ISL_4560918, EPI_ISL_4560920, EPI_ISL_4560922, EPI_ISL_4560924, EPI_ISL_4560926, EPI_ISL_4560928, EPI_ISL_4560930, EPI_ISL_4560932, EPI_ISL_4560934, EPI_ISL_4560936, EPI_ISL_4560937, EPI_ISL_4560939, EPI_ISL_4560941, EPI_ISL_4560943, EPI_ISL_4560945, EPI_ISL_4560947, EPI_ISL_4560948, EPI_ISL_4560950, EPI_ISL_4560952, EPI_ISL_4560954, EPI_ISL_4560956, EPI_ISL_4560958, EPI_ISL_4560960, EPI_ISL_4560961, EPI_ISL_4560963, EPI_ISL_4560965, EPI_ISL_4560967, EPI_ISL_4560968, EPI_ISL_4560970, EPI_ISL_4560973, EPI_ISL_4560975, EPI_ISL_4560976, EPI_ISL_4560978, EPI_ISL_4560980, EPI_ISL_4560982, EPI_ISL_4560984, EPI_ISL_4560986, EPI_ISL_4560987, EPI_ISL_4560989, EPI_ISL_4560991, EPI_ISL_4560993, EPI_ISL_4560995, EPI_ISL_4560997, EPI_ISL_4561049, EPI_ISL_4561050, EPI_ISL_4561052, EPI_ISL_4561054, EPI_ISL_4561056, EPI_ISL_4561057, EPI_ISL_4561059, EPI_ISL_4561061, EPI_ISL_4561063, EPI_ISL_4561065, EPI_ISL_4561069, EPI_ISL_4561071, EPI_ISL_4561073, EPI_ISL_5008405, EPI_ISL_5008406, EPI_ISL_5008411, EPI_ISL_5008416, EPI_ISL_5008417, EPI_ISL_5008418, EPI_ISL_5008419, EPI_ISL_5008420, EPI_ISL_5008422, EPI_ISL_5008423, EPI_ISL_5008424, EPI_ISL_5008426, EPI_ISL_5008431, EPI_ISL_5008432, EPI_ISL_5008433, EPI_ISL_5008434, EPI_ISL_5008435, EPI_ISL_5008437, EPI_ISL_5008438, EPI_ISL_5008439, EPI_ISL_5008441, EPI_ISL_5008443, EPI_ISL_5008444, EPI_ISL_5008445, EPI_ISL_5008446, EPI_ISL_5008447, EPI_ISL_5008448, EPI_ISL_5008449, EPI_ISL_5008451, EPI_ISL_5008452, EPI_ISL_5008453, EPI_ISL_5008454, EPI_ISL_5008455, EPI_ISL_5008456, EPI_ISL_5008458, EPI_ISL_5008459, EPI_ISL_5008460, EPI_ISL_5008461, EPI_ISL_5008462, EPI_ISL_5008463, EPI_ISL_5008465, EPI_ISL_5008466, EPI_ISL_5008468, EPI_ISL_5008469, EPI_ISL_5008470, EPI_ISL_5008472, EPI_ISL_5008473, EPI_ISL_5009887, EPI_ISL_5009888, EPI_ISL_5009889, EPI_ISL_5009890, EPI_ISL_5009895, EPI_ISL_5009896, EPI_ISL_5009898, EPI_ISL_5009899, EPI_ISL_5009901, EPI_ISL_5009902, EPI_ISL_5009903, EPI_ISL_5009905, EPI_ISL_5009906, EPI_ISL_5009910, EPI_ISL_5009912, EPI_ISL_5009913, EPI_ISL_5009914, EPI_ISL_5009915, EPI_ISL_5009916, EPI_ISL_5009917, EPI_ISL_5009918, EPI_ISL_5009919, EPI_ISL_5009920, EPI_ISL_5009921, EPI_ISL_5009922, EPI_ISL_5009923, EPI_ISL_5009924, EPI_ISL_5009926, EPI_ISL_5009927, EPI_ISL_5009930, EPI_ISL_5009931, EPI_ISL_5009932, EPI_ISL_5009933, EPI_ISL_5009934, EPI_ISL_5009935, EPI_ISL_5009936, EPI_ISL_5009937, EPI_ISL_5009938, EPI_ISL_5009939, EPI_ISL_5009940, EPI_ISL_5009941, EPI_ISL_5009942, EPI_ISL_5009943, EPI_ISL_5009944, EPI_ISL_5009945, EPI_ISL_5009946, EPI_ISL_5009949, EPI_ISL_5009950, EPI_ISL_5009951, EPI_ISL_5009953, EPI_ISL_5009954, EPI_ISL_5009957, EPI_ISL_5009958, EPI_ISL_5009959, EPI_ISL_5009960, EPI_ISL_5009961, EPI_ISL_5009962, EPI_ISL_5009963, EPI_ISL_5009964, EPI_ISL_5009965, EPI_ISL_5009966, EPI_ISL_5009967, EPI_ISL_5009968, EPI_ISL_5333748, EPI_ISL_5333750, EPI_ISL_5333751, EPI_ISL_5333752, EPI_ISL_5333754, EPI_ISL_5333755, EPI_ISL_5333756, EPI_ISL_5333757, EPI_ISL_5333758, EPI_ISL_5333759, EPI_ISL_5333760, EPI_ISL_5333761, EPI_ISL_5333762, EPI_ISL_5333763, EPI_ISL_5333765, EPI_ISL_5333766, EPI_ISL_5333768, EPI_ISL_5333769, EPI_ISL_5333770, EPI_ISL_5333771, EPI_ISL_5333772, EPI_ISL_5333774, EPI_ISL_5333775, EPI_ISL_5333776, EPI_ISL_5333777, EPI_ISL_5333778, EPI_ISL_5333779, EPI_ISL_5333780, EPI_ISL_5333781, EPI_ISL_5333782, EPI_ISL_5333784, EPI_ISL_5333785, EPI_ISL_5333788, EPI_ISL_5333789, EPI_ISL_5333790, EPI_ISL_5333792, EPI_ISL_5333793, EPI_ISL_5333795, EPI_ISL_5333796, EPI_ISL_5333797, EPI_ISL_5333798, EPI_ISL_5333799, EPI_ISL_5333800, EPI_ISL_5333801, EPI_ISL_5333802, EPI_ISL_5333803, EPI_ISL_5333804, EPI_ISL_5333805, EPI_ISL_5333806, EPI_ISL_5333807, EPI_ISL_5333808, EPI_ISL_5333809, EPI_ISL_5333811, EPI_ISL_5333812, EPI_ISL_5333813, EPI_ISL_5333814, EPI_ISL_5333815, EPI_ISL_5333816, EPI_ISL_5333817, EPI_ISL_5333818, EPI_ISL_5333819, EPI_ISL_5333820, EPI_ISL_5333821, EPI_ISL_5333822, EPI_ISL_5333823, EPI_ISL_5333824, EPI_ISL_5333825, EPI_ISL_5333826, EPI_ISL_5333828, EPI_ISL_5333830, EPI_ISL_5333831, EPI_ISL_5411587, EPI_ISL_5411588, EPI_ISL_5411589, EPI_ISL_5411590, EPI_ISL_5411594, EPI_ISL_5411595, EPI_ISL_5411597, EPI_ISL_5411598, EPI_ISL_5411599, EPI_ISL_5411600, EPI_ISL_5411601, EPI_ISL_5411602, EPI_ISL_5411603, EPI_ISL_5411604, EPI_ISL_5411605, EPI_ISL_5411606, EPI_ISL_5411608, EPI_ISL_5411609, EPI_ISL_5411610, EPI_ISL_5411611, EPI_ISL_5411613, EPI_ISL_5411614, EPI_ISL_5411617, EPI_ISL_5411618, EPI_ISL_5411619, EPI_ISL_5411620, EPI_ISL_5411621, EPI_ISL_5411626, EPI_ISL_5411627, EPI_ISL_5411637, EPI_ISL_5411642, EPI_ISL_5411649, EPI_ISL_5411651, EPI_ISL_5411657, EPI_ISL_5411664, EPI_ISL_5411669, EPI_ISL_5411677, EPI_ISL_5411681, EPI_ISL_5411690, EPI_ISL_5411704, EPI_ISL_5411709, EPI_ISL_5411716, EPI_ISL_5411729, EPI_ISL_5411746, EPI_ISL_5411751, EPI_ISL_5411760, EPI_ISL_5411769, EPI_ISL_5411773, EPI_ISL_5411783, EPI_ISL_5411794, EPI_ISL_5411805, EPI_ISL_5411814, EPI_ISL_5411815, EPI_ISL_5411816, EPI_ISL_5411817, EPI_ISL_5411818, EPI_ISL_5411819, EPI_ISL_5411820, EPI_ISL_5411824, EPI_ISL_5411825, EPI_ISL_5411828, EPI_ISL_5411830, EPI_ISL_5411831, EPI_ISL_5411832, EPI_ISL_5411833, EPI_ISL_5411835, EPI_ISL_961204, EPI_ISL_961205, EPI_ISL_961206, EPI_ISL_961207, EPI_ISL_961208, EPI_ISL_961209, EPI_ISL_961210, EPI_ISL_961211, EPI_ISL_961212, EPI_ISL_961213, EPI_ISL_961214, EPI_ISL_961215, EPI_ISL_961216, EPI_ISL_961217, EPI_ISL_961218, EPI_ISL_961219, EPI_ISL_961220, EPI_ISL_961221, EPI_ISL_961222, EPI_ISL_961223, EPI_ISL_961224, EPI_ISL_961225, EPI_ISL_961226, EPI_ISL_961227, EPI_ISL_961228, EPI_ISL_961229, EPI_ISL_961230, EPI_ISL_961231, EPI_ISL_961232, EPI_ISL_961233, EPI_ISL_961234, EPI_ISL_961235, EPI_ISL_961236, EPI_ISL_961237, EPI_ISL_961238, EPI_ISL_961239, EPI_ISL_961240, EPI_ISL_961241, EPI_ISL_961242, EPI_ISL_961243, EPI_ISL_961244, EPI_ISL_961245, EPI_ISL_961246, EPI_ISL_961247, EPI_ISL_961248, EPI_ISL_961249, EPI_ISL_961250, EPI_ISL_961251, EPI_ISL_961252, EPI_ISL_961253, EPI_ISL_961254, EPI_ISL_961255, EPI_ISL_961256, EPI_ISL_961257, EPI_ISL_961258, EPI_ISL_961259, EPI_ISL_961260, EPI_ISL_961261, EPI_ISL_961262, EPI_ISL_961263, EPI_ISL_961264, EPI_ISL_961265, EPI_ISL_961266, EPI_ISL_961267, EPI_ISL_961268, EPI_ISL_961269, EPI_ISL_961270, EPI_ISL_961271, EPI_ISL_961272, EPI_ISL_961273, EPI_ISL_961274, EPI_ISL_961275, EPI_ISL_961276, EPI_ISL_961277, EPI_ISL_961278, EPI_ISL_961279, EPI_ISL_961280, EPI_ISL_961281, EPI_ISL_961282, EPI_ISL_961283, EPI_ISL_961284, EPI_ISL_961285
Hospital General Universitario de Ciudad Real	Hospital General Universitario de Ciudad Real	José Martínez-Alarcón et al	EPI_ISL_3255046, EPI_ISL_3255047, EPI_ISL_3255049, EPI_ISL_3255050, EPI_ISL_3255053, EPI_ISL_3356918, EPI_ISL_3356919, EPI_ISL_3356920, EPI_ISL_3356921, EPI_ISL_3356922, EPI_ISL_3356923, EPI_ISL_3356926, EPI_ISL_3356930, EPI_ISL_3356932, EPI_ISL_3388835, EPI_ISL_3388837, EPI_ISL_3411819, EPI_ISL_3411820, EPI_ISL_3411821, EPI_ISL_3411824, EPI_ISL_3411825, EPI_ISL_3411826, EPI_ISL_3411827, EPI_ISL_3411828, EPI_ISL_3411829, EPI_ISL_3411830, EPI_ISL_3411831, EPI_ISL_3411832, EPI_ISL_3411833, EPI_ISL_3493266, EPI_ISL_3493267, EPI_ISL_3493268, EPI_ISL_3493269, EPI_ISL_3493270, EPI_ISL_3493271, EPI_ISL_3493273, EPI_ISL_3493275, EPI_ISL_3493276, EPI_ISL_3493277, EPI_ISL_3493279, EPI_ISL_4138225, EPI_ISL_4138227, EPI_ISL_4138228, EPI_ISL_4138229, EPI_ISL_4138231, EPI_ISL_4138232, EPI_ISL_4138233, EPI_ISL_4138234, EPI_ISL_4138235, EPI_ISL_4138236, EPI_ISL_4138237, EPI_ISL_4138238, EPI_ISL_4138239, EPI_ISL_4138240, EPI_ISL_4204673, EPI_ISL_4204675, EPI_ISL_4204676, EPI_ISL_4204677, EPI_ISL_4204678, EPI_ISL_4204679, EPI_ISL_4204680, EPI_ISL_4204681, EPI_ISL_4204682, EPI_ISL_4204683, EPI_ISL_4204684, EPI_ISL_4204686, EPI_ISL_4204687, EPI_ISL_4204688, EPI_ISL_4237852, EPI_ISL_4237853, EPI_ISL_4237854, EPI_ISL_4237855, EPI_ISL_4237856, EPI_ISL_4237857, EPI_ISL_4237858, EPI_ISL_4237859, EPI_ISL_4237860, EPI_ISL_4237861, EPI_ISL_4237863, EPI_ISL_4237864, EPI_ISL_4237865, EPI_ISL_4237866, EPI_ISL_4237867, EPI_ISL_4253776, EPI_ISL_4253777, EPI_ISL_4253778, EPI_ISL_4253779, EPI_ISL_4253780, EPI_ISL_4253781, EPI_ISL_4253782, EPI_ISL_4253784, EPI_ISL_4253785, EPI_ISL_4253786, EPI_ISL_4253787, EPI_ISL_4253788, EPI_ISL_4253789, EPI_ISL_4473254, EPI_ISL_4473255, EPI_ISL_4473256, EPI_ISL_4473257, EPI_ISL_4473259, EPI_ISL_4473262, EPI_ISL_4473263, EPI_ISL_4473264, EPI_ISL_4473266, EPI_ISL_4473267, EPI_ISL_4473268, EPI_ISL_4578036, EPI_ISL_4578038, EPI_ISL_4578041, EPI_ISL_4578042, EPI_ISL_4578044, EPI_ISL_4578046, EPI_ISL_4578049, EPI_ISL_4578051, EPI_ISL_4647746, EPI_ISL_4647747, EPI_ISL_4647750, EPI_ISL_4647757, EPI_ISL_4647758, EPI_ISL_4647767, EPI_ISL_4818763, EPI_ISL_4818772, EPI_ISL_4818780, EPI_ISL_4818781, EPI_ISL_4818786, EPI_ISL_4818791, EPI_ISL_4818816, EPI_ISL_5106668, EPI_ISL_5106669, EPI_ISL_5106670, EPI_ISL_5106671, EPI_ISL_5106672, EPI_ISL_5106673, EPI_ISL_5106674, EPI_ISL_5106675, EPI_ISL_5106676, EPI_ISL_5239321, EPI_ISL_5239329, EPI_ISL_5239330, EPI_ISL_5288475, EPI_ISL_5288508, EPI_ISL_5288513, EPI_ISL_5288519, EPI_ISL_5288525, EPI_ISL_5288536, EPI_ISL_5288543, EPI_ISL_5288547, EPI_ISL_5288554, EPI_ISL_5288562, EPI_ISL_5887888, EPI_ISL_5887889, EPI_ISL_5887890, EPI_ISL_5887894, EPI_ISL_5887895, EPI_ISL_5887896, EPI_ISL_5887897, EPI_ISL_5887898, EPI_ISL_5887899, EPI_ISL_6012940, EPI_ISL_6012943, EPI_ISL_6012944, EPI_ISL_6012945, EPI_ISL_6012946, EPI_ISL_6012948, EPI_ISL_6012949, EPI_ISL_6012952, EPI_ISL_6012953, EPI_ISL_6593376, EPI_ISL_6593386, EPI_ISL_6593391, EPI_ISL_6593401, EPI_ISL_6593408, EPI_ISL_6593418, EPI_ISL_6593426, EPI_ISL_6593435, EPI_ISL_6593440, EPI_ISL_6593444, EPI_ISL_6593455, EPI_ISL_6593458, EPI_ISL_6778147, EPI_ISL_6778152, EPI_ISL_6778158, EPI_ISL_6778162, EPI_ISL_6778169, EPI_ISL_6778174, EPI_ISL_6778202, EPI_ISL_6778204, EPI_ISL_6778211
Hospital General Universitario de Ciudad Real	Instituto de Salud Carlos III	Iglesias-Caballero et al	EPI_ISL_691682, EPI_ISL_691683, EPI_ISL_954781, EPI_ISL_954805, EPI_ISL_954810, EPI_ISL_965946, EPI_ISL_965959
Hospital General Universitario de Ciudad Real	Instituto de Salud Carlos III	Sandonís et al	EPI_ISL_965926, EPI_ISL_965934, EPI_ISL_965940
Hospital General Universitario de Ciudad Real	Instituto de Salud Carlos III	Vázquez et al	EPI_ISL_965914, EPI_ISL_965915
Hospital General Universitario de Ciudad Real	SeqCOVID-SPAIN consortium/IBV(CSIC)	Soledad Illescas Fernández-Bermejo et al	EPI_ISL_1671679, EPI_ISL_1671682, EPI_ISL_1671683, EPI_ISL_1671686, EPI_ISL_1671688, EPI_ISL_1671691, EPI_ISL_1671692, EPI_ISL_1671694, EPI_ISL_1671695, EPI_ISL_1671697, EPI_ISL_1671698, EPI_ISL_1671699, EPI_ISL_1671700, EPI_ISL_1671701, EPI_ISL_1671702, EPI_ISL_1671703, EPI_ISL_1671704, EPI_ISL_1671707, EPI_ISL_1671708, EPI_ISL_1671714, EPI_ISL_1671715, EPI_ISL_1671721, EPI_ISL_1671727, EPI_ISL_1671728, EPI_ISL_1671729, EPI_ISL_1671730, EPI_ISL_1671731, EPI_ISL_1671732, EPI_ISL_1671733, EPI_ISL_1671734, EPI_ISL_1671735, EPI_ISL_1671736, EPI_ISL_1671737, EPI_ISL_1671738, EPI_ISL_1671739, EPI_ISL_1671740, EPI_ISL_1671741, EPI_ISL_1671742, EPI_ISL_1671743, EPI_ISL_1671744, EPI_ISL_1671745, EPI_ISL_1671746, EPI_ISL_1671747, EPI_ISL_1671748, EPI_ISL_2147330, EPI_ISL_2147332, EPI_ISL_2147334, EPI_ISL_2147335, EPI_ISL_2147337, EPI_ISL_2147338, EPI_ISL_2147340, EPI_ISL_2147341, EPI_ISL_2147343, EPI_ISL_2147345, EPI_ISL_2147347, EPI_ISL_2147349, EPI_ISL_2147351, EPI_ISL_2147353, EPI_ISL_2147355, EPI_ISL_2147357, EPI_ISL_2147359, EPI_ISL_2147361, EPI_ISL_2147363, EPI_ISL_2147364, EPI_ISL_2147366, EPI_ISL_2147368, EPI_ISL_2147370, EPI_ISL_2147371, EPI_ISL_2147373, EPI_ISL_2147375, EPI_ISL_2147377, EPI_ISL_2147379, EPI_ISL_2147381, EPI_ISL_2147383, EPI_ISL_2147384, EPI_ISL_2147386, EPI_ISL_2147388, EPI_ISL_2147389, EPI_ISL_2147390, EPI_ISL_2147391, EPI_ISL_2147392, EPI_ISL_2147393, EPI_ISL_2147395, EPI_ISL_2147397, EPI_ISL_2147399, EPI_ISL_2147401, EPI_ISL_2147402, EPI_ISL_2147404, EPI_ISL_2147407, EPI_ISL_2147409, EPI_ISL_2147694
Hospital General Universitario de Elche - Fundación para el Fomento de la Investigación Sanitaria y Biomédica de la Comunitat Valenciana, Servicio de Microbiología	SeqCOVID-SPAIN consortium/IBV(CSIC)	Antonio Galiana Cabrera et al	EPI_ISL_1916184, EPI_ISL_1916185, EPI_ISL_1916186, EPI_ISL_1916187, EPI_ISL_1916188, EPI_ISL_1916189, EPI_ISL_1916190, EPI_ISL_1916191, EPI_ISL_1916192, EPI_ISL_1916193, EPI_ISL_1916194, EPI_ISL_1916195, EPI_ISL_1916196, EPI_ISL_1916197, EPI_ISL_1916198, EPI_ISL_1916199, EPI_ISL_1916200, EPI_ISL_1916201, EPI_ISL_1916202, EPI_ISL_1916203, EPI_ISL_1916204, EPI_ISL_1916205, EPI_ISL_1916206, EPI_ISL_1916207, EPI_ISL_1916208, EPI_ISL_1916209, EPI_ISL_1916210, EPI_ISL_4275015, EPI_ISL_4275016, EPI_ISL_4275017, EPI_ISL_4275018, EPI_ISL_4275021, EPI_ISL_4275022, EPI_ISL_4275025, EPI_ISL_4275026, EPI_ISL_4275029, EPI_ISL_4275030, EPI_ISL_4275032, EPI_ISL_4275033, EPI_ISL_4275039, EPI_ISL_4275048, EPI_ISL_4275049, EPI_ISL_4275052, EPI_ISL_4275053, EPI_ISL_4275057, EPI_ISL_4275060, EPI_ISL_4275064, EPI_ISL_4275066, EPI_ISL_4275078, EPI_ISL_4275082, EPI_ISL_4275088, EPI_ISL_4275089, EPI_ISL_4275101, EPI_ISL_4275102, EPI_ISL_4275103, EPI_ISL_4275104, EPI_ISL_4275105, EPI_ISL_4275106, EPI_ISL_4345147, EPI_ISL_4345148, EPI_ISL_4345155, EPI_ISL_4345156, EPI_ISL_4345157, EPI_ISL_4345159, EPI_ISL_4345167, EPI_ISL_4345169, EPI_ISL_4392535, EPI_ISL_4392537, EPI_ISL_4392539, EPI_ISL_4392541, EPI_ISL_4392542, EPI_ISL_4447522, EPI_ISL_4447523, EPI_ISL_4447524, EPI_ISL_4447525, EPI_ISL_4447526, EPI_ISL_4447533
Hospital General Villarrobledo	Hospital General Universitario Albacete	Lorena Robles-Fonseca et al	EPI_ISL_5463792, EPI_ISL_6470941
Hospital General de Agudos Dr. Cosme Argerich	Área de Secuenciación del Laboratorio de Virología del Hospital de Niños Dr. Ricardo Gutierrez on behalf of 'Proyecto Argentino Interinstitucional de genomica de SARS-CoV-2' (PAIS Consortium)	Marcia Pozzati et al	EPI_ISL_2007474, EPI_ISL_2007476, EPI_ISL_2007480, EPI_ISL_2007484, EPI_ISL_2007489, EPI_ISL_2007505, EPI_ISL_2007521, EPI_ISL_2007532
Hospital General de Agudos Dr. Cosme Argerich	Área de Secuenciación del Laboratorio de Virología del Hospital de Niños Dr. Ricardo Gutierrez on behalf of 'Proyecto Argentino Interinstitucional de genomica de SARS-CoV-2' (PAIS Consortium)	Nabaes Jodar et al	EPI_ISL_4405014, EPI_ISL_4405017, EPI_ISL_4405030, EPI_ISL_4405091, EPI_ISL_4405119, EPI_ISL_4405128, EPI_ISL_4405141, EPI_ISL_4405161, EPI_ISL_4405164, EPI_ISL_4405455, EPI_ISL_4405512, EPI_ISL_4405606, EPI_ISL_4405652, EPI_ISL_4405722
Hospital General de Almansa	Hospital General Universitario Albacete	Lorena Robles-Fonseca et al	EPI_ISL_6760876
Hospital General de Lanzarote	Instituto de Salud Carlos III	Iglesias-Caballero et al	EPI_ISL_954809
Hospital General de Requena	SeqCOVID-SPAIN consortium/IBV(CSIC)	Martín Yago López et al	EPI_ISL_1110240, EPI_ISL_1110241, EPI_ISL_1110242, EPI_ISL_1110243, EPI_ISL_1110244, EPI_ISL_1110245, EPI_ISL_1110246, EPI_ISL_1110247, EPI_ISL_2323406
Hospital General de Segovia	Instituto de Salud Carlos III	Iglesias-Caballero et al	EPI_ISL_539523
Hospital General de Tomelloso	Hospital General Universitario de Ciudad Real	José Martínez-Alarcón et al	EPI_ISL_5106677, EPI_ISL_5106678, EPI_ISL_5887891, EPI_ISL_5887892, EPI_ISL_5887893, EPI_ISL_6593465
Hospital General de Valdepeñas	Hospital General Universitario de Ciudad Real	José Martínez-Alarcón et al	EPI_ISL_3255048, EPI_ISL_3255052, EPI_ISL_3255054, EPI_ISL_3356924, EPI_ISL_3356925, EPI_ISL_3356927, EPI_ISL_3356928, EPI_ISL_3356933, EPI_ISL_3388838, EPI_ISL_3388841, EPI_ISL_3411822, EPI_ISL_3411823, EPI_ISL_3493272, EPI_ISL_3493280, EPI_ISL_4138230, EPI_ISL_4204685, EPI_ISL_4237862, EPI_ISL_4473258, EPI_ISL_4473260, EPI_ISL_4473261, EPI_ISL_4578039, EPI_ISL_4578040, EPI_ISL_4578045, EPI_ISL_4647738, EPI_ISL_5106680, EPI_ISL_5106681, EPI_ISL_5106683, EPI_ISL_5288481, EPI_ISL_5288483, EPI_ISL_5288495, EPI_ISL_6593349, EPI_ISL_6593358, EPI_ISL_6593368, EPI_ISL_6778180, EPI_ISL_6778186, EPI_ISL_6778217, EPI_ISL_6778220
Hospital General de Villarrobledo	Hospital General Universitario Albacete	Lorena Robles-Fonseca et al	EPI_ISL_6760700
Hospital General y Universitario de Guadalajara	Instituto de Salud Carlos III	Iglesias-Caballero et al	EPI_ISL_418245, EPI_ISL_418246
Hospital Geral De Vila Nova Cachoeirinha Sao Paulo	Instituto Butantan	Dimas Tadeu Covas et al	EPI_ISL_5800463, EPI_ISL_5802271, EPI_ISL_5802272, EPI_ISL_5802274
Hospital Geral Jesus Teixeira Da Costa Guaianases Sao Paulo	Instituto Butantan	Dimas Tadeu Covas et al	EPI_ISL_5800005, EPI_ISL_5800032, EPI_ISL_5800033, EPI_ISL_5800034, EPI_ISL_5800035, EPI_ISL_5800036, EPI_ISL_5800037, EPI_ISL_5800039, EPI_ISL_5800041, EPI_ISL_5800042, EPI_ISL_5800043, EPI_ISL_5800045, EPI_ISL_5800047, EPI_ISL_5800048, EPI_ISL_5801096, EPI_ISL_5801105, EPI_ISL_5801109, EPI_ISL_5801190
Hospital Geral Santa Marcelina	Instituto Adolfo Lutz, Interdiciplinary Procedures Center, Strategic Laboratory	Claudio Tavares Sacchi et al	EPI_ISL_471541, EPI_ISL_523971
Hospital Geral de Guaianazes	Instituto Adolfo Lutz, Interdiciplinary Procedures Center, Strategic Laboratory	Claudio Tavares Sacchi et al	EPI_ISL_2614600
Hospital Geral de Guarulhos	Instituto Adolfo Lutz, Interdiciplinary Procedures Center, Strategic Laboratory	Claudio Tavares Sacchi et al	EPI_ISL_1533725
Hospital Geral de Itapevi	Instituto Adolfo Lutz, Interdiciplinary Procedures Center, Strategic Laboratory	Claudio Tavares Sacchi et al	EPI_ISL_534317
Hospital Geral de Itaquaquecetuba	Instituto Adolfo Lutz, Interdiciplinary Procedures Center, Strategic Laboratory	Claudio Tavares Sacchi et al	EPI_ISL_1533723
Hospital Geral de Pedreira	Instituto Adolfo Lutz, Interdiciplinary Procedures Center, Strategic Laboratory	Claudio Tavares Sacchi et al	EPI_ISL_1628344, EPI_ISL_2614580, EPI_ISL_603037
Hospital Geral de Sao Mateus São Paulo	Instituto Adolfo Lutz, Interdiciplinary Procedures Center, Strategic Laboratory	Claudio Tavares Sacchi et al	EPI_ISL_861636
Hospital Geral de Sao Paulo	Instituto Adolfo Lutz, Interdiciplinary Procedures Center, Strategic Laboratory	Claudio Tavares Sacchi et al	EPI_ISL_940630, EPI_ISL_943967, EPI_ISL_943968, EPI_ISL_943969, EPI_ISL_943970, EPI_ISL_943971, EPI_ISL_943972
Hospital Geral de Vila Nova Cachoeirinha	Instituto Adolfo Lutz, Interdiciplinary Procedures Center, Strategic Laboratory	Claudio Tavares Sacchi et al	EPI_ISL_515555
Hospital Geral de Vila Penteado Dr Jose Pangella Sao Paulo	Instituto Adolfo Lutz, Interdiciplinary Procedures Center, Strategic Laboratory	Claudio Tavares Sacchi et al	EPI_ISL_906075
Hospital Geral de Vila Penteado Dr. Jose Pamgella	Instituto Adolfo Lutz, Interdiciplinary Procedures Center, Strategic Laboratory	Claudio Tavares Sacchi et al	EPI_ISL_574595
Hospital Geral do Grajau	Instituto Adolfo Lutz, Interdiciplinary Procedures Center, Strategic Laboratory	Claudio Tavares Sacchi et al	EPI_ISL_2614581
Hospital Guápiles	Inciensa, Instituto Costarricense de Investigación y Enseñanza en Nutrición y Salud	Pérez-Corrales C et al	EPI_ISL_1527012, EPI_ISL_1527015, EPI_ISL_1527021
Hospital HIA Percy, Medical Biology	National Reference Center for Viruses of Respiratory Infections, Institut Pasteur, Paris	Marion Barbet et al	EPI_ISL_1138411
Hospital Heliopolis	Instituto Adolfo Lutz, Interdiciplinary Procedures Center, Strategic Laboratory	Claudio Tavares Sacchi et al	EPI_ISL_1303535, EPI_ISL_1303536, EPI_ISL_1381069
Hospital Herrera Llerandi	Asociación de Salud Integral / Clínica Familiar Luis Ángel García	Eduardo Arathon et al	EPI_ISL_5926903, EPI_ISL_5926907, EPI_ISL_5926908, EPI_ISL_5926909, EPI_ISL_5926910, EPI_ISL_5926911, EPI_ISL_5926912, EPI_ISL_5926913, EPI_ISL_5926914, EPI_ISL_5926916, EPI_ISL_5926917, EPI_ISL_5926918, EPI_ISL_5926919, EPI_ISL_5926920, EPI_ISL_5926921, EPI_ISL_5926922, EPI_ISL_5926923, EPI_ISL_5926925, EPI_ISL_5926926, EPI_ISL_5926928, EPI_ISL_5926929, EPI_ISL_5926931, EPI_ISL_5926932, EPI_ISL_5926933, EPI_ISL_5926934, EPI_ISL_5926936, EPI_ISL_5926938, EPI_ISL_5926939, EPI_ISL_5926940, EPI_ISL_5926941, EPI_ISL_5926972, EPI_ISL_5926973
Hospital Herrera Llerandi	Asociación de Salud Integral/Clínica Familiar Luis Ángel García	Eduardo Arathoon et al	EPI_ISL_2014355, EPI_ISL_3156041, EPI_ISL_3347507, EPI_ISL_3347508, EPI_ISL_3347863, EPI_ISL_3347954
Hospital IESS Babahoyo	Institute of Microbiology, Universidad San Francisco de Quito	Belén Prado-Vivar et al	EPI_ISL_471268, EPI_ISL_481244, EPI_ISL_481245, EPI_ISL_481246, EPI_ISL_481247, EPI_ISL_481248, EPI_ISL_574431
Hospital IESS Babahoyo	Institute of Microbiology, Universidad San Francisco de Quito	Sully Márquez et al	EPI_ISL_471267
Hospital Illapel, Illapel, Region de Coquimbo	Unidad de Secuenciación y Genómica, USACH	Carlos A. Villarroel et al	EPI_ISL_4666343
Hospital Infanta Cristina	Instituto de Salud Carlos III	Iglesias-Caballero et al	EPI_ISL_871974, EPI_ISL_871975, EPI_ISL_871979
Hospital Infantil Menino Jesus	Laboratório de Virologia Clínica e Molecular	Erick Gustavo Dorlass et al	EPI_ISL_2551531, EPI_ISL_2551534
Hospital Infantnil Darcy Vargas	Laboratório de Virologia Clínica e Molecular	Erick Gustavo Dorlass et al	EPI_ISL_2551532, EPI_ISL_2551535
Hospital Israelita Albert Einstein	Instituto Adolfo Lutz Interdisciplinary Procedures Center Strategic Laboratory	Jaqueline Goes de Jesus et al	EPI_ISL_412964
Hospital Israelita Albert Einstein	Instituto Adolfo Lutz, Interdiciplinary Procedures Center, Strategic Laboratory	Claudio Tavares Sacchi et al	EPI_ISL_414014, EPI_ISL_416033, EPI_ISL_416034
Hospital Israelita Albert Einstein	Instituto Adolfo Lutz, Interdisciplinary Procedures Center, Strategic Laboratory	Jaqueline Goes de Jesus et al	EPI_ISL_413016
Hospital Itamaraty	Instituto Adolfo Lutz, Interdiciplinary Procedures Center, Strategic Laboratory	Claudio Tavares Sacchi et al	EPI_ISL_523957
Hospital J.M. Morales Meseguer	Instituto de Salud Carlos III	Iglesias-Caballero et al	EPI_ISL_862551, EPI_ISL_954787, EPI_ISL_954790
Hospital Jaime Ferre - SAMCO Rafaela	Grupo de Genómica y Bioinformática del Instituto de Investigación de la Cadena Láctea CONICET-INTA on behalf of 'Proyecto Argentino Interinstitucional de genomica de SARS-CoV-2' (PAIS Consortium)	Eberhardt et al	EPI_ISL_2363532, EPI_ISL_2363533, EPI_ISL_2363534, EPI_ISL_2363535, EPI_ISL_2363536, EPI_ISL_2363537, EPI_ISL_2363538, EPI_ISL_2363555, EPI_ISL_2363557, EPI_ISL_2363558, EPI_ISL_2363562, EPI_ISL_2363563, EPI_ISL_2363564, EPI_ISL_2363565, EPI_ISL_2363566, EPI_ISL_2397203, EPI_ISL_3033046, EPI_ISL_3033047, EPI_ISL_3033048, EPI_ISL_3033049, EPI_ISL_3033050, EPI_ISL_3033051, EPI_ISL_3033080, EPI_ISL_3033082, EPI_ISL_3033083, EPI_ISL_3033084, EPI_ISL_3033085, EPI_ISL_3033086, EPI_ISL_3260091, EPI_ISL_3260092, EPI_ISL_3260093, EPI_ISL_3260094, EPI_ISL_3260095, EPI_ISL_3260106, EPI_ISL_3260107, EPI_ISL_3260108, EPI_ISL_3260109, EPI_ISL_3260110, EPI_ISL_3260111, EPI_ISL_3260112, EPI_ISL_4849761, EPI_ISL_4849762, EPI_ISL_4849763, EPI_ISL_4849764, EPI_ISL_4849766, EPI_ISL_4849767, EPI_ISL_4849768, EPI_ISL_4849780, EPI_ISL_4849781, EPI_ISL_4849782, EPI_ISL_4849783, EPI_ISL_4849784, EPI_ISL_4849785, EPI_ISL_4849786, EPI_ISL_4849787, EPI_ISL_4849791, EPI_ISL_4849792, EPI_ISL_6121550, EPI_ISL_6121552, EPI_ISL_6121553, EPI_ISL_6121554, EPI_ISL_6121602, EPI_ISL_6121603, EPI_ISL_6680216, EPI_ISL_6680229, EPI_ISL_6680241, EPI_ISL_6680242
Hospital Kajang	Malaysia Genome Institute	Mohd Noor Mat Isa et al	EPI_ISL_5428525, EPI_ISL_5428526, EPI_ISL_5428527, EPI_ISL_5428528, EPI_ISL_5428529, EPI_ISL_5428530, EPI_ISL_5428531, EPI_ISL_5428532, EPI_ISL_5428533, EPI_ISL_5428534, EPI_ISL_5428535, EPI_ISL_5428536, EPI_ISL_5428537, EPI_ISL_5428538, EPI_ISL_5428539, EPI_ISL_5428540, EPI_ISL_5428541, EPI_ISL_5428542, EPI_ISL_5428543, EPI_ISL_5428544, EPI_ISL_5428545, EPI_ISL_5428546, EPI_ISL_5428547, EPI_ISL_5428548, EPI_ISL_5428549, EPI_ISL_5428550, EPI_ISL_5428551, EPI_ISL_5428552, EPI_ISL_5428553, EPI_ISL_5428554, EPI_ISL_5428555, EPI_ISL_5428556, EPI_ISL_5428557, EPI_ISL_5428558, EPI_ISL_5428559, EPI_ISL_5536412, EPI_ISL_5536413, EPI_ISL_5536414, EPI_ISL_5536415, EPI_ISL_5536416, EPI_ISL_5536417, EPI_ISL_5536418, EPI_ISL_5536419, EPI_ISL_5536420, EPI_ISL_5536421, EPI_ISL_5536451, EPI_ISL_5536452, EPI_ISL_5536457
Hospital Keningau	Malaysia Genome Institute	Mohd Noor Mat Isa et al	EPI_ISL_5536446
Hospital Kepala Batas	iPROMISE, UiTM	Mohd Zaki Salleh et al	EPI_ISL_4122511, EPI_ISL_4435515, EPI_ISL_4435516, EPI_ISL_4435518, EPI_ISL_4435519, EPI_ISL_5450398, EPI_ISL_6712877
Hospital Kota Marudu	Malaysia Genome Institute	Mohd Noor Mat Isa et al	EPI_ISL_5536447
Hospital Kuala Kubu Bharu	Malaysia Genome Institute	Mohd Noor Mat Isa et al	EPI_ISL_4853552
Hospital Kuala Lumpur	Malaysia Genome Institute	Mohd Noor Mat Isa et al	EPI_ISL_4557935, EPI_ISL_4601559, EPI_ISL_4853557
Hospital Kudat	Malaysia Genome Institute	Mohd Noor Mat Isa et al	EPI_ISL_5536448, EPI_ISL_5536455, EPI_ISL_5583912
Hospital La Serena, La Serena, Región de Coquimbo	Unidad de Secuenciación y Genómica, USACH	Carlos A. Villarroel et al	EPI_ISL_5867036, EPI_ISL_6639411, EPI_ISL_6639414, EPI_ISL_6639415, EPI_ISL_6639421, EPI_ISL_6639428
Hospital Labuan	Institute for Medical Research, Infectious Disease Research Centre, National Institutes of Health, Ministry of Health Malaysia	Suppiah J et al	EPI_ISL_2233382, EPI_ISL_2550733
Hospital Labuan	Malaysia Genome Institute	Mohd Noor Mat Isa et al	EPI_ISL_4853561
Hospital Lahad Datu	Institute for Medical Research, Infectious Disease Research Centre, National Institutes of Health, Ministry of Health Malaysia Jalan Setia Murni U13/52, Bandar Setia Alam, 40170 Selangor, Malaysia	Suppiah J et al	EPI_ISL_1673257
Hospital Lahad Datu	Malaysia Genome Institute	Mohd Noor Mat Isa et al	EPI_ISL_4601565, EPI_ISL_4601570, EPI_ISL_4601571, EPI_ISL_4601579, EPI_ISL_4853569, EPI_ISL_4853572, EPI_ISL_4853972
Hospital Lluis Alcanyis (Xàtiva)	SeqCOVID-SPAIN consortium/IBV(CSIC)	María Alma Bracho et al	EPI_ISL_4201550
Hospital Los Arcos	Instituto de Salud Carlos III	Iglesias-Caballero et al	EPI_ISL_954797, EPI_ISL_954801, EPI_ISL_954803
Hospital Los Arcos del Mar Menor	Instituto de Salud Carlos III	Iglesias-Caballero et al	EPI_ISL_965945, EPI_ISL_965947, EPI_ISL_965951, EPI_ISL_965955, EPI_ISL_965958
Hospital Los Arcos del Mar Menor	Instituto de Salud Carlos III	Sandonís et al	EPI_ISL_965928, EPI_ISL_965929, EPI_ISL_965932, EPI_ISL_965935, EPI_ISL_965939, EPI_ISL_965941
Hospital Los Arcos del Mar Menor	Instituto de Salud Carlos III	Vázquez et al	EPI_ISL_965911, EPI_ISL_965913, EPI_ISL_965917, EPI_ISL_965918, EPI_ISL_965919, EPI_ISL_965923
Hospital Luis Vernaza	Omics Sciences Laboratory	Derly Andrade Molina et al	EPI_ISL_2405147, EPI_ISL_2405151, EPI_ISL_2405154, EPI_ISL_2405155, EPI_ISL_2405156, EPI_ISL_2405158, EPI_ISL_2405160, EPI_ISL_2405161, EPI_ISL_2405163, EPI_ISL_2405166, EPI_ISL_3088335, EPI_ISL_3088336, EPI_ISL_3088337, EPI_ISL_3088338, EPI_ISL_3088339, EPI_ISL_3091066
Hospital Margarita Maza de Juarez	CIAD LDM-LGM	Bruno Gome-Gil et al	EPI_ISL_1120614
Hospital Margarita Maza de Juárez	Microbial Genomics Laboratory	Bruno Gomez-Gil et al	EPI_ISL_1482628, EPI_ISL_1627083, EPI_ISL_1627084, EPI_ISL_1660617, EPI_ISL_1660620, EPI_ISL_1660621, EPI_ISL_1660622, EPI_ISL_1660624, EPI_ISL_1660628, EPI_ISL_1972328, EPI_ISL_1972329, EPI_ISL_1972330, EPI_ISL_1972331, EPI_ISL_1972332, EPI_ISL_1972333, EPI_ISL_1972334, EPI_ISL_2026394, EPI_ISL_2026400, EPI_ISL_2026402, EPI_ISL_2026404, EPI_ISL_2026409, EPI_ISL_2026411, EPI_ISL_2026413, EPI_ISL_2026415, EPI_ISL_2026417, EPI_ISL_2026426, EPI_ISL_2026436, EPI_ISL_2026437, EPI_ISL_2026440, EPI_ISL_2026446, EPI_ISL_2026448, EPI_ISL_2026450, EPI_ISL_2026452, EPI_ISL_2026454, EPI_ISL_2026458, EPI_ISL_2249228, EPI_ISL_2249229, EPI_ISL_2249232, EPI_ISL_2249233, EPI_ISL_2249235, EPI_ISL_2249239, EPI_ISL_2249241, EPI_ISL_2249242, EPI_ISL_2249243, EPI_ISL_2249244, EPI_ISL_2249245, EPI_ISL_2249250, EPI_ISL_2249254
Hospital Margarita Maza de Juárez	Microbial Genomics Laboratory	Consorcio Mexicano de Vigilancia Genómica (CoViGen-Mex). Authors (in alphabetical order): Julio Elias Alvarado-Yaah et al	EPI_ISL_2533905, EPI_ISL_2533907, EPI_ISL_2533917, EPI_ISL_2680931, EPI_ISL_2680932, EPI_ISL_2680933, EPI_ISL_2680936, EPI_ISL_2680937, EPI_ISL_2894553, EPI_ISL_2894554, EPI_ISL_2894555, EPI_ISL_2894556, EPI_ISL_2894557, EPI_ISL_2894558, EPI_ISL_2894559, EPI_ISL_2894560, EPI_ISL_2894561, EPI_ISL_2927976, EPI_ISL_2927977, EPI_ISL_2927978, EPI_ISL_2987696, EPI_ISL_2987697, EPI_ISL_2987698, EPI_ISL_2987699, EPI_ISL_2987700, EPI_ISL_2987701, EPI_ISL_2987702, EPI_ISL_2987703, EPI_ISL_2987704, EPI_ISL_2987705, EPI_ISL_2987706, EPI_ISL_2987707, EPI_ISL_2987708, EPI_ISL_2987709, EPI_ISL_2987710, EPI_ISL_3149325, EPI_ISL_3149326, EPI_ISL_3149330, EPI_ISL_3149331, EPI_ISL_3244595, EPI_ISL_3244596, EPI_ISL_3244597, EPI_ISL_3244598, EPI_ISL_3244599, EPI_ISL_3244780, EPI_ISL_4005924, EPI_ISL_4005925, EPI_ISL_4005926, EPI_ISL_4005927, EPI_ISL_4005928, EPI_ISL_4005929, EPI_ISL_4005930, EPI_ISL_4005931, EPI_ISL_4005932, EPI_ISL_4005933, EPI_ISL_4005934, EPI_ISL_4005935, EPI_ISL_4005936, EPI_ISL_4005937, EPI_ISL_4005938, EPI_ISL_4005939, EPI_ISL_4847181, EPI_ISL_4847182, EPI_ISL_4847183, EPI_ISL_4847184, EPI_ISL_5055101, EPI_ISL_5055103, EPI_ISL_5055104, EPI_ISL_5055105, EPI_ISL_6157504, EPI_ISL_6157505, EPI_ISL_6157506, EPI_ISL_6157508, EPI_ISL_6157509
Hospital Maria Inmaculada	Instituto Nacional de Salud- Dirección de Investigación en Salud Pública	Katherine Laiton-Donato et al	EPI_ISL_4878287
Hospital Maternidade Sao Jose Itapui	Instituto Butantan	Dimas Tadeu Covas et al	EPI_ISL_5799794
Hospital Mauricio Heyermann	Unidad de Genómica y Bioinformática, Núcleo Científico y Tecnológico en Biorecursos (BIOREN), Universidad de La Frontera	Benjamín Leyton Carcaman et al	EPI_ISL_4957751, EPI_ISL_4957760, EPI_ISL_4957761, EPI_ISL_4957762, EPI_ISL_4957764, EPI_ISL_4957765
Hospital Melaka	Institute for Medical Research, Infectious Disease Research Centre, National Inst	Suppiah J et al	EPI_ISL_2379461
Hospital Melaka	Institute for Medical Research, Infectious Disease Research Centre, National Institutes of Health, Ministry of Health Malaysia	Suppiah J et al	EPI_ISL_1196660, EPI_ISL_1196705, EPI_ISL_1196706, EPI_ISL_1196768, EPI_ISL_1196770, EPI_ISL_1196771
Hospital Melaka	UKM Medical Molecular Biology Institute (UMBI)	Mira Farzana binti Mohamad Mokhtar et al	EPI_ISL_4513497, EPI_ISL_6705555
Hospital Metropolitano	Inciensa, Instituto Costarricense de Investigación y Enseñanza en Nutrición y Salud	Francisco Duarte et al	EPI_ISL_527741, EPI_ISL_769992, EPI_ISL_769995
Hospital Metropolitano	Instituto Adolfo Lutz, Interdiciplinary Procedures Center, Strategic Laboratory	Claudio Tavares Sacchi et al	EPI_ISL_524462
Hospital Metropolitano Dr. Célio de Castro	Instituto René Rachou / Fiocruz Minas	Thaís Silva et al	EPI_ISL_3031329, EPI_ISL_3031330, EPI_ISL_3031332, EPI_ISL_3031334, EPI_ISL_3031336, EPI_ISL_3031337, EPI_ISL_3031341, EPI_ISL_3031345, EPI_ISL_3031346, EPI_ISL_3061856, EPI_ISL_5195467, EPI_ISL_5195517, EPI_ISL_5195526, EPI_ISL_6701364, EPI_ISL_6701365, EPI_ISL_6701367, EPI_ISL_6701383
Hospital Mexico	Charité Virology-University of Costa Rica	Andres Moreira-Soto et al	EPI_ISL_458236, EPI_ISL_480312, EPI_ISL_480313, EPI_ISL_480314
Hospital Mexico [San Jose/San Jose]	Inciensa, Instituto Costarricense de Investigación y Enseñanza en Nutrición y Salud	Francisco Duarte et al	EPI_ISL_527739, EPI_ISL_527758
Hospital Militar, Seremia, Antofagasta.	Laboratorio de Genómica Microbiana, Unidad de Bioquímica, Departamento Biomédico, Facultad de Ciencias de la Salud, Universidad de Antofagasta, Chile.	Alexandra Galetović et al	EPI_ISL_4085131
Hospital Monte Naranco	Laboratorio de Virología HUCA	Sandoval M et al	EPI_ISL_1406245, EPI_ISL_1406390
Hospital Montemagno	Instituto Adolfo Lutz, Interdiciplinary Procedures Center, Strategic Laboratory	Claudio Tavares Sacchi et al	EPI_ISL_515541, EPI_ISL_515561
Hospital Montenegro	Epiclin	Fernando Hayashi Sant’Anna et al	EPI_ISL_1469599
Hospital Mun Dr Guido Guida	Instituto Butantan	Dimas Tadeu Covas et al	EPI_ISL_5802366, EPI_ISL_5802401
Hospital Mun Ver Jose Storopolli	Instituto Adolfo Lutz, Interdiciplinary Procedures Center, Strategic Laboratory	Claudio Tavares Sacchi et al	EPI_ISL_534324
Hospital Municipal Antonio Giglio	Instituto Adolfo Lutz, Interdiciplinary Procedures Center, Strategic Laboratory	Claudio Tavares Sacchi et al	EPI_ISL_2614577, EPI_ISL_534318, EPI_ISL_693208, EPI_ISL_693209
Hospital Municipal Antônio Giglio	Instituto Adolfo Lutz, Interdiciplinary Procedures Center, Strategic Laboratory	Claudio Tavares Sacchi et al	EPI_ISL_547571, EPI_ISL_861658
Hospital Municipal Carmen Prudente	Instituto Adolfo Lutz, Interdiciplinary Procedures Center, Strategic Laboratory	Claudio Tavares Sacchi et al	EPI_ISL_471549, EPI_ISL_523991, EPI_ISL_523992, EPI_ISL_527869
Hospital Municipal Cidade Tiradentes Carmem Prudente	Instituto Adolfo Lutz, Interdiciplinary Procedures Center, Strategic Laboratory	Claudio Tavares Sacchi et al	EPI_ISL_1381070, EPI_ISL_1381071
Hospital Municipal Cidade Tiradentes Carmen Prudente	Instituto Adolfo Lutz, Interdiciplinary Procedures Center, Strategic Laboratory	Claudio Tavares Sacchi et al	EPI_ISL_1303540, EPI_ISL_1303541, EPI_ISL_1303544, EPI_ISL_1303545
Hospital Municipal De Ibiuna Ibiuna Sp	Instituto Butantan	Dimas Tadeu Covas et al	EPI_ISL_5800353, EPI_ISL_5800354, EPI_ISL_5800515, EPI_ISL_5801427
Hospital Municipal De Itabera	Instituto Butantan	Dimas Tadeu Covas et al	EPI_ISL_5800310, EPI_ISL_5800313, EPI_ISL_5800315, EPI_ISL_5800318
Hospital Municipal De Itapira	Instituto Butantan	Dimas Tadeu Covas et al	EPI_ISL_5782476, EPI_ISL_5782477, EPI_ISL_5782479, EPI_ISL_5782480, EPI_ISL_5782481, EPI_ISL_5782482, EPI_ISL_5782486, EPI_ISL_5782487, EPI_ISL_5799972, EPI_ISL_5799987, EPI_ISL_5799991, EPI_ISL_5799995, EPI_ISL_5799996, EPI_ISL_5799997, EPI_ISL_5800026, EPI_ISL_5800027, EPI_ISL_5800631, EPI_ISL_5800689, EPI_ISL_5801603, EPI_ISL_5801646, EPI_ISL_5801649, EPI_ISL_5801662, EPI_ISL_5801665, EPI_ISL_5801668, EPI_ISL_5801669, EPI_ISL_5801670, EPI_ISL_5801671, EPI_ISL_5801672
Hospital Municipal Doutor Alexandre Zaio	Instituto Adolfo Lutz, Interdiciplinary Procedures Center, Strategic Laboratory	Claudio Tavares Sacchi et al	EPI_ISL_515562
Hospital Municipal Doutor Arthur Ribeiro de Saboya	Instituto Adolfo Lutz, Interdiciplinary Procedures Center, Strategic Laboratory	Claudio Tavares Sacchi et al	EPI_ISL_693203
Hospital Municipal Dr Ignacio Proenca de Gouvea	Instituto Adolfo Lutz, Interdiciplinary Procedures Center, Strategic Laboratory	Claudio Tavares Sacchi et al	EPI_ISL_468311, EPI_ISL_468312
Hospital Municipal Dr Mario Gatti	Instituto Adolfo Lutz, Interdiciplinary Procedures Center, Strategic Laboratory	Claudio Tavares Sacchi et al	EPI_ISL_1533695
Hospital Municipal Dr Mario Gatti Campinas	Instituto Adolfo Lutz, Interdiciplinary Procedures Center, Strategic Laboratory	Claudio Tavares Sacchi et al	EPI_ISL_1533708, EPI_ISL_1731577, EPI_ISL_1752640, EPI_ISL_2003113
Hospital Municipal Dr Mario Gatti Campinas	Instituto Butantan	Dimas Tadeu Covas et al	EPI_ISL_5802244, EPI_ISL_5802297
Hospital Municipal Dr Tabajara Ramos	Instituto Butantan	Dimas Tadeu Covas et al	EPI_ISL_5800556, EPI_ISL_5800725, EPI_ISL_5801294, EPI_ISL_5802117
Hospital Municipal Dr Waldemar Tebaldi	Instituto Adolfo Lutz, Interdiciplinary Procedures Center, Strategic Laboratory	Claudio Tavares Sacchi et al	EPI_ISL_515521
Hospital Municipal Dr Waldemar Tebaldi	Instituto Butantan	Dimas Tadeu Covas et al	EPI_ISL_5800057, EPI_ISL_5800059, EPI_ISL_5801675, EPI_ISL_5801676, EPI_ISL_5801677, EPI_ISL_5801678
Hospital Municipal Dr. Benedicto Montenegro	Instituto Adolfo Lutz, Interdiciplinary Procedures Center, Strategic Laboratory	Claudio Tavares Sacchi et al	EPI_ISL_523985
Hospital Municipal Dr. Guido Guida	Instituto Adolfo Lutz, Interdiciplinary Procedures Center, Strategic Laboratory	Claudio Tavares Sacchi et al	EPI_ISL_2614590, EPI_ISL_882671, EPI_ISL_882672, EPI_ISL_882673
Hospital Municipal Dr. Ignacio Proença de Gouvea	Instituto Adolfo Lutz, Interdiciplinary Procedures Center, Strategic Laboratory	Claudio Tavares Sacchi et al	EPI_ISL_515553, EPI_ISL_574577, EPI_ISL_574579
Hospital Municipal Dr. Ignacio Proença de Gouvea	Instituto Butantan / Mendelics	Alexander Roberto Precioso et al	EPI_ISL_1620638
Hospital Municipal Dr. Jose Soares Hungria	Instituto Adolfo Lutz, Interdiciplinary Procedures Center, Strategic Laboratory	Claudio Tavares Sacchi et al	EPI_ISL_515548, EPI_ISL_515563, EPI_ISL_574582, EPI_ISL_574589
Hospital Municipal Dr. Moyses Deutsch	Instituto Adolfo Lutz, Interdiciplinary Procedures Center, Strategic Laboratory	Claudio Tavares Sacchi et al	EPI_ISL_861638, EPI_ISL_861640, EPI_ISL_861641
Hospital Municipal Dr. Moysés Deutsch	Instituto Adolfo Lutz, Interdiciplinary Procedures Center, Strategic Laboratory	Claudio Tavares Sacchi et al	EPI_ISL_515557, EPI_ISL_524467
Hospital Municipal Dr. Waldemar Tebaldi	Instituto Adolfo Lutz, Interdiciplinary Procedures Center, Strategic Laboratory	Claudio Tavares Sacchi et al	EPI_ISL_583498, EPI_ISL_861681
Hospital Municipal Enf Antonio Policarpo de Oliveira	Instituto Adolfo Lutz, Interdiciplinary Procedures Center, Strategic Laboratory	Claudio Tavares Sacchi et al	EPI_ISL_2614591
Hospital Municipal Ermelino Matarazzo	Instituto Adolfo Lutz, Interdiciplinary Procedures Center, Strategic Laboratory	Claudio Tavares Sacchi et al	EPI_ISL_2614572
Hospital Municipal Getúlio Vargas	Epiclin	Fernando Hayashi Sant’Anna et al	EPI_ISL_1469754, EPI_ISL_1469778, EPI_ISL_1469811
Hospital Municipal Gov. Mario Covas Jr.	Instituto Butantan (genome assembly and bioinformatics) and Mendelics (sequencing)	Maria Carolina Quartim Barbosa Elias Sabbaga et al	EPI_ISL_1220095
Hospital Municipal Guido Guida	Instituto Adolfo Lutz, Interdiciplinary Procedures Center, Strategic Laboratory	Claudio Tavares Sacchi et al	EPI_ISL_977490
Hospital Municipal Irma Dulce	Instituto Butantan	Dimas Tadeu Covas et al	EPI_ISL_4273460
Hospital Municipal Irma Dulce - LABMOVEL	Instituto Butantan	Dimas Tadeu Covas et al	EPI_ISL_4273500
Hospital Municipal Josanias Castanha Braga	Instituto Adolfo Lutz, Interdiciplinary Procedures Center, Strategic Laboratory	Claudio Tavares Sacchi et al	EPI_ISL_1358286, EPI_ISL_940629
Hospital Municipal Maria Rosa Cardoso	Instituto Butantan	Dimas Tadeu Covas et al	EPI_ISL_5800255, EPI_ISL_5800265
Hospital Municipal Mario Gatti	Instituto Adolfo Lutz, Interdiciplinary Procedures Center, Strategic Laboratory	Claudio Tavares Sacchi et al	EPI_ISL_693206
Hospital Municipal Mário Gatti	Instituto Adolfo Lutz, Interdiciplinary Procedures Center, Strategic Laboratory	Claudio Tavares Sacchi et al	EPI_ISL_527870, EPI_ISL_574578, EPI_ISL_603029, EPI_ISL_603039
Hospital Municipal Prefeito Waldemar Costa Filho	Instituto Adolfo Lutz, Interdiciplinary Procedures Center, Strategic Laboratory	Claudio Tavares Sacchi et al	EPI_ISL_861671, EPI_ISL_882660
Hospital Municipal Prof. Waldomiro de Paula	Instituto Adolfo Lutz, Interdiciplinary Procedures Center, Strategic Laboratory	Claudio Tavares Sacchi et al	EPI_ISL_527856
Hospital Municipal Reynaldo Guerra Cajati	Instituto Adolfo Lutz, Interdiciplinary Procedures Center, Strategic Laboratory	Claudio Tavares Sacchi et al	EPI_ISL_1520110, EPI_ISL_1520111, EPI_ISL_1520112
Hospital Municipal Reynaldo Guerra Cajati	Instituto Butantan	Dimas Tadeu Covas et al	EPI_ISL_5800211, EPI_ISL_5800213, EPI_ISL_5800214, EPI_ISL_5800362, EPI_ISL_5800363, EPI_ISL_5800954, EPI_ISL_5800965
Hospital Municipal Santa Ana	Instituto Adolfo Lutz, Interdiciplinary Procedures Center, Strategic Laboratory	Claudio Tavares Sacchi et al	EPI_ISL_603028
Hospital Municipal Santo Antonio	Instituto Butantan	Dimas Tadeu Covas et al	EPI_ISL_5800098, EPI_ISL_5800099, EPI_ISL_5800101, EPI_ISL_5800105
Hospital Municipal Vereador Jose Storopolli	Instituto Adolfo Lutz, Interdiciplinary Procedures Center, Strategic Laboratory	Claudio Tavares Sacchi et al	EPI_ISL_524468, EPI_ISL_527859
Hospital Municipal de Barueri Dr. Francisco Moran	Instituto Adolfo Lutz, Interdiciplinary Procedures Center, Strategic Laboratory	Claudio Tavares Sacchi et al	EPI_ISL_471647
Hospital Municipal de Mogi das Cruzes	Instituto Adolfo Lutz, Interdiciplinary Procedures Center, Strategic Laboratory	Claudio Tavares Sacchi et al	EPI_ISL_2614597
Hospital Municipal de Parelheiros Josanias Castanha Braga	Instituto Adolfo Lutz, Interdiciplinary Procedures Center, Strategic Laboratory	Claudio Tavares Sacchi et al	EPI_ISL_527860
Hospital Municipal de Pedreira	Instituto Adolfo Lutz, Interdiciplinary Procedures Center, Strategic Laboratory	Claudio Tavares Sacchi et al	EPI_ISL_1533696
Hospital Municipal de Urgência	Instituto Adolfo Lutz, Interdiciplinary Procedures Center, Strategic Laboratory	Claudio Tavares Sacchi et al	EPI_ISL_527862
Hospital Municipal do Tatuape Carmino Caricchio	Instituto Adolfo Lutz, Interdiciplinary Procedures Center, Strategic Laboratory	Claudio Tavares Sacchi et al	EPI_ISL_468308, EPI_ISL_468315, EPI_ISL_515520, EPI_ISL_515526, EPI_ISL_515546, EPI_ISL_515551, EPI_ISL_515552, EPI_ISL_523955, EPI_ISL_523974, EPI_ISL_523976, EPI_ISL_527863
Hospital Municiplal Dr Ignacio de gouvea	Instituto Adolfo Lutz, Interdiciplinary Procedures Center, Strategic Laboratory	Claudio Tavares Sacchi et al	EPI_ISL_735399
Hospital Municiplal Dr. Jose de Carvalho Florence	Instituto Adolfo Lutz, Interdiciplinary Procedures Center, Strategic Laboratory	Claudio Tavares Sacchi et al	EPI_ISL_836977
Hospital México	Inciensa, Instituto Costarricense de Investigación y Enseñanza en Nutrición y Salud	Francisco Duarte et al	EPI_ISL_491451, EPI_ISL_491453
Hospital Nacional de Niños	Charité Virology-University of Costa Rica	Andres Moreira-Soto et al	EPI_ISL_480322, EPI_ISL_480323, EPI_ISL_480324, EPI_ISL_480325, EPI_ISL_480326, EPI_ISL_480327
Hospital Nacional de Niños	Inciensa, Instituto Costarricense de Investigación y Enseñanza en Nutrición y Salud	Cristian Pérez-Corrales et al	EPI_ISL_5333182, EPI_ISL_5333184, EPI_ISL_5333185, EPI_ISL_5333186, EPI_ISL_5333187, EPI_ISL_5333188, EPI_ISL_5333189, EPI_ISL_5333190, EPI_ISL_5333191, EPI_ISL_5333192, EPI_ISL_5333193, EPI_ISL_5333194, EPI_ISL_5333195, EPI_ISL_5333196, EPI_ISL_5333197, EPI_ISL_5333198, EPI_ISL_5333199, EPI_ISL_5333200, EPI_ISL_5333201
Hospital Necker	National Reference Center for Viruses of Respiratory Infections, Institut Pasteur, Paris	Marion Barbet et al	EPI_ISL_3920187, EPI_ISL_3920188
Hospital Nipo Brasileiro	Instituto Adolfo Lutz, Interdiciplinary Procedures Center, Strategic Laboratory	Claudio Tavares Sacchi et al	EPI_ISL_1358287, EPI_ISL_735428, EPI_ISL_735429, EPI_ISL_735431, EPI_ISL_735432, EPI_ISL_861637, EPI_ISL_906066
Hospital Nossa Senhora Aparecida	Instituto Butantan	Dimas Tadeu Covas et al	EPI_ISL_5801173
Hospital Nossa Senhora das Graças	Epiclin	Fernando Hayashi Sant’Anna et al	EPI_ISL_1469591, EPI_ISL_1469762, EPI_ISL_1469833, EPI_ISL_1469846, EPI_ISL_1469851
Hospital Nostra Senyora de Meritxell	Instituto de Salud Carlos III	Iglesias-Caballero et al	EPI_ISL_539496
Hospital Notti Mendoza	Nodo de Secuenciación Tierra del Fuego - Hospital Regional Ushuaia - Centro Austral De Investigaciones Científicas - Universidad Nacional De Tierra Del Fuego	Gramundi et al	EPI_ISL_5771838, EPI_ISL_5771839, EPI_ISL_5771840, EPI_ISL_5771841, EPI_ISL_5771842, EPI_ISL_5771844, EPI_ISL_5771845, EPI_ISL_5771847
Hospital Notti Mendoza	Nodo de Secuenciación Tierra del Fuego - Hospital Regional Ushuaia - Centro Austral De Investigaciones Científicas - Universidad Nacional De Tierra Del Fuego on behalf of 'Proyecto Argentino Interinstitucional de genomica de SARS-CoV-2' (PAIS Consortium)	Sandra Grucci et al	EPI_ISL_1396374, EPI_ISL_1396375, EPI_ISL_1396376, EPI_ISL_1396377, EPI_ISL_1396378, EPI_ISL_1396379, EPI_ISL_1396380, EPI_ISL_1396381, EPI_ISL_1396382
Hospital Nuestra Señora de Sonsoles	Instituto de Salud Carlos III	Iglesias-Caballero et al	EPI_ISL_539525, EPI_ISL_862637, EPI_ISL_862638, EPI_ISL_862639, EPI_ISL_913061, EPI_ISL_913062
Hospital Ohiggins, Rancagua, Region Libertador Ohiggins	Unidad de Secuenciación y Genómica, USACH	Carlos A. Villarroel et al	EPI_ISL_4170736, EPI_ISL_4170738, EPI_ISL_4170739, EPI_ISL_4170740, EPI_ISL_4170741, EPI_ISL_4170742, EPI_ISL_4170743, EPI_ISL_4170748, EPI_ISL_4170762
Hospital Oncológico Solca Núcleo de Quito	Institute of Microbiology, Universidad San Francisco de Quito	Sully Márquez et al	EPI_ISL_471269, EPI_ISL_471270, EPI_ISL_471271
Hospital Oriente de Asturias	Laboratorio de Virología HUCA	Sandoval M et al	EPI_ISL_977502
Hospital P. Pinang	iPROMISE, UiTM	Mohd Zaki Salleh et al	EPI_ISL_4122275
Hospital Pablo Tobon	Corporación para Investigaciones Biológicas-CIB	Uriel A. Hurtado Paez et al	EPI_ISL_3332697
Hospital Pablo Tobon	Universidad Nacional de Colombia - Laboratorio Genómico One Health	Andres F. Cardona-Rios et al	EPI_ISL_3721574, EPI_ISL_3721602, EPI_ISL_3721618
Hospital Pablo Tobon	Universidad Nacional de Colombia - Laboratorio Genómico One Health	Maria Stella López et al	EPI_ISL_3671058, EPI_ISL_3721593, EPI_ISL_3721595
Hospital Pablo Tobón Uribe	Universidad Nacional de Colombia - Laboratorio Genómico One Health	Andres F. Cardona-Rios et al	EPI_ISL_1015358, EPI_ISL_1015359, EPI_ISL_1015360, EPI_ISL_1675294, EPI_ISL_1675295, EPI_ISL_1675296, EPI_ISL_1675326, EPI_ISL_1675327, EPI_ISL_1675328, EPI_ISL_1675329, EPI_ISL_1675330
Hospital Pablo Tobón Uribe	Universidad Nacional de Colombia - Laboratorio Genómico One Health	Maria Stella López et al	EPI_ISL_1629716, EPI_ISL_1675297, EPI_ISL_1675298
Hospital Pakar Sultanah Fatimah	Institute for Medical Research, Infectious Disease Research Centre, National Institutes of Health, Ministry of Health Malaysia	Suppiah J et al	EPI_ISL_1673337
Hospital Paulistano Paulista	Instituto Adolfo Lutz, Interdiciplinary Procedures Center, Strategic Laboratory	Claudio Tavares Sacchi et al	EPI_ISL_906079, EPI_ISL_940610, EPI_ISL_940611
Hospital Pediatrico Dr Avelino Castelan, Hospital 4 de Junio Dr Ramon Carrillo	Grupo de Genómica y Bioinformática del Instituto de Investigación de la Cadena Láctea CONICET-INTA on behalf of 'Proyecto Argentino Interinstitucional de genomica de SARS-CoV-2' (PAIS Consortium)	Marino Goia et al	EPI_ISL_1395808, EPI_ISL_1395809, EPI_ISL_1395810, EPI_ISL_1395811, EPI_ISL_4849747, EPI_ISL_4849748
Hospital Pedro Fiorito	Área de Secuenciación del Laboratorio de Virología del Hospital de Niños Dr. Ricardo Gutierrez on behalf of 'Proyecto Argentino Interinstitucional de genomica de SARS-CoV-2' (PAIS Consortium)	Nabaes Jodar et al	EPI_ISL_4404797, EPI_ISL_4405634, EPI_ISL_4578877
Hospital Presidente	Instituto Adolfo Lutz, Interdiciplinary Procedures Center, Strategic Laboratory	Claudio Tavares Sacchi et al	EPI_ISL_1303538, EPI_ISL_1303539
Hospital Prof. Doutor Fernando Fonseca, EPE	Instituto Gulbenkian de Ciência	João Costa et al	EPI_ISL_419386, EPI_ISL_419387
Hospital Programa Area Cipolletti, Dr Pedro Moguillansky	Laboratorio Central Mg. Luis Alfredo Pianciola on behalf of 'Proyecto Argentino Interinstitucional de genomica de SARS-CoV-2' (PAIS Consortium)	L Pianciola et al	EPI_ISL_4196705, EPI_ISL_4196706, EPI_ISL_4196707, EPI_ISL_4196708, EPI_ISL_4196709, EPI_ISL_4196710, EPI_ISL_4196711, EPI_ISL_4196712
Hospital Pronto Socorro Itaquera	Instituto Adolfo Lutz, Interdiciplinary Procedures Center, Strategic Laboratory	Claudio Tavares Sacchi et al	EPI_ISL_861684, EPI_ISL_861685
Hospital Provincial de Ovalle, Ovalle, Region de Coquimbo	Unidad de Secuenciación y Genómica, USACH	Carlos A. Villarroel et al	EPI_ISL_4170737
Hospital Pulau Pinang	Institute for Medical Research, Infectious Disease Research Centre, National Institutes of Health, Ministry of Health Malaysia	Suppiah J et al	EPI_ISL_1196794, EPI_ISL_1196796, EPI_ISL_1196797
Hospital Pulau Pinang	iPROMISE, UiTM	Mohd Zaki Salleh et al	EPI_ISL_5450321, EPI_ISL_5450326, EPI_ISL_5450332, EPI_ISL_5450337, EPI_ISL_5450344, EPI_ISL_5450353, EPI_ISL_5450358, EPI_ISL_5450363, EPI_ISL_5450371, EPI_ISL_5450378, EPI_ISL_6017925, EPI_ISL_6017934, EPI_ISL_6712882, EPI_ISL_6712887, EPI_ISL_6713045
Hospital Putrajaya	Malaysia Genome Institute	Mohd Noor Mat Isa et al	EPI_ISL_4853577, EPI_ISL_4853989
Hospital Queen Elizabeth	Institute for Medical Research, Infectious Disease Research Centre, National Institutes of Health, Ministry of Health Malaysia	Suppiah J et al	EPI_ISL_1186114, EPI_ISL_1405917, EPI_ISL_936488
Hospital Queen Elizabeth	Malaysia Genome Institute	Mohd Noor Mat Isa et al	EPI_ISL_5428524, EPI_ISL_5536425, EPI_ISL_5536426, EPI_ISL_5536427, EPI_ISL_5536428
Hospital Queen Elizabeth 2	Malaysia Genome Institute	Mohd Noor Mat Isa et al	EPI_ISL_4601560, EPI_ISL_4853596, EPI_ISL_4853613, EPI_ISL_4854010
Hospital Raja Perempuan Zainab II	Department of Medical Microbiology, University Malaya Medical Centre	Omar Khalilur Rahman et al	EPI_ISL_5417123, EPI_ISL_5417125, EPI_ISL_5417148
Hospital Raja Perempuan Zainab II	Institute for Medical Research, Infectious Disease Research Centre, National Institutes of Health, Ministry of Health Malaysia	Suppiah J et al	EPI_ISL_936489
Hospital Raja Permaisuri Bainun	Institute for Medical Research, Infectious Disease Research Centre, National Institutes of Health, Ministry of Health Malaysia	Suppiah J et al	EPI_ISL_2429132
Hospital Ramón y Cajal	Hospital Ramón y Cajal	José M Gonzalez-Alba et al	EPI_ISL_882612, EPI_ISL_882613, EPI_ISL_882615, EPI_ISL_882616, EPI_ISL_882617, EPI_ISL_882618, EPI_ISL_882620, EPI_ISL_882621, EPI_ISL_882623, EPI_ISL_882624, EPI_ISL_882625, EPI_ISL_882627, EPI_ISL_882628, EPI_ISL_882629, EPI_ISL_882631, EPI_ISL_882632
Hospital Reg Lib B Ohiggins, Rancagua, Region Libertador Ohiggins	Unidad de Secuenciación y Genómica, USACH	Carlos A. Villarroel et al	EPI_ISL_4170744, EPI_ISL_4170745, EPI_ISL_4170751, EPI_ISL_4170756, EPI_ISL_4170758, EPI_ISL_4666337, EPI_ISL_4666353, EPI_ISL_4666368, EPI_ISL_4666374, EPI_ISL_4666385, EPI_ISL_5264644
Hospital Regina	Epiclin	Fernando Hayashi Sant’Anna et al	EPI_ISL_1469697, EPI_ISL_1469799, EPI_ISL_1469824, EPI_ISL_1479127
Hospital Regional Anita Moreno Los Santos	Gorgas Memorial Laboratory of Health Studies	Gonzalez Claudia et al	EPI_ISL_1502818, EPI_ISL_1502819, EPI_ISL_1502820, EPI_ISL_1502824, EPI_ISL_1502836, EPI_ISL_1502867, EPI_ISL_1503123, EPI_ISL_1503124, EPI_ISL_1503125, EPI_ISL_1503126, EPI_ISL_1503127, EPI_ISL_1503128, EPI_ISL_1503129
Hospital Regional De Itapetininga	Instituto Butantan	Dimas Tadeu Covas et al	EPI_ISL_5800239, EPI_ISL_5800241, EPI_ISL_5800243, EPI_ISL_5800248, EPI_ISL_5800506, EPI_ISL_5800870, EPI_ISL_5801773, EPI_ISL_5801869, EPI_ISL_5802205, EPI_ISL_5802214
Hospital Regional Dr. Luis Chicho Fábrega	Gorgas Memorial Laboratory of Health Studies	Gonzalez Claudia et al	EPI_ISL_1502821, EPI_ISL_1502822, EPI_ISL_1502823, EPI_ISL_1502826, EPI_ISL_1502827, EPI_ISL_1502828, EPI_ISL_1502829, EPI_ISL_1502830, EPI_ISL_1502831, EPI_ISL_1502832, EPI_ISL_1502833, EPI_ISL_1502834, EPI_ISL_1502837, EPI_ISL_1502838, EPI_ISL_1502839, EPI_ISL_1502840, EPI_ISL_1502841, EPI_ISL_1502861, EPI_ISL_1502864, EPI_ISL_1502865, EPI_ISL_1502868
Hospital Regional Vale do Ribeira	Instituto Adolfo Lutz, Interdiciplinary Procedures Center, Strategic Laboratory	Claudio Tavares Sacchi et al	EPI_ISL_527857
Hospital Regional de Assis	Instituto Adolfo Lutz, Interdiciplinary Procedures Center, Strategic Laboratory	Claudio Tavares Sacchi et al	EPI_ISL_523956
Hospital Regional de Cotia	Instituto Adolfo Lutz, Interdiciplinary Procedures Center, Strategic Laboratory	Claudio Tavares Sacchi et al	EPI_ISL_2614594, EPI_ISL_524463
Hospital Regional de Zipaquira	Instituto Nacional de Salud- Dirección de Investigación en Salud Pública	Katherine Laiton-Donato et al	EPI_ISL_2674328, EPI_ISL_3391982
Hospital Regional de la Orinoquia -HORO	Instituto Nacional de Salud	Katherine Laiton-Donato et al	EPI_ISL_3320723
Hospital Regional do Vale do Paraiba	Instituto Adolfo Lutz, Interdiciplinary Procedures Center, Strategic Laboratory	Claudio Tavares Sacchi et al	EPI_ISL_735418
Hospital Renascença Campinas	Instituto Adolfo Lutz, Interdiciplinary Procedures Center, Strategic Laboratory	Claudio Tavares Sacchi et al	EPI_ISL_861649
Hospital Sagrada Família- Unidade Maua	Instituto Adolfo Lutz, Interdiciplinary Procedures Center, Strategic Laboratory	Claudio Tavares Sacchi et al	EPI_ISL_2614570
Hospital Samaritano	Instituto Adolfo Lutz, Interdiciplinary Procedures Center, Strategic Laboratory	Claudio Tavares Sacchi et al	EPI_ISL_833165, EPI_ISL_833166
Hospital Samaritano Paulista	Instituto Adolfo Lutz, Interdiciplinary Procedures Center, Strategic Laboratory	Claudio Tavares Sacchi et al	EPI_ISL_882670
Hospital San Agustin, Avilés	Laboratorio de Virología HUCA	Castelló C et al	EPI_ISL_970179
Hospital San Agustín	Laboratorio de Virología HUCA	Sandoval M et al	EPI_ISL_1020017, EPI_ISL_1020125, EPI_ISL_2365406, EPI_ISL_2365419, EPI_ISL_2662822
Hospital San Agustín	Laboratorio de Virología Hospital Universitario Central de Asturias (HUCA)	Sandoval M et al	EPI_ISL_993630
Hospital San Francisco de Pucón	Unidad de Genómica y Bioinformática, Núcleo Científico y Tecnológico en Biorecursos (BIOREN), Universidad de La Frontera	Claudio Vásquez et al	EPI_ISL_4510310, EPI_ISL_4510313
Hospital San Jose De Maicao	Instituto Nacional de Salud- Dirección de Investigación en Salud Pública	Katherine Laiton-Donato et al	EPI_ISL_5604576, EPI_ISL_5604591
Hospital San Jose de Maicao	Instituto Nacional de Salud- Dirección de Investigación en Salud Pública, Universidad de los Andes- Applied genomics research group, Vicerrectoria de Investigación y Creación, Universidad de los Andes- Systems and Computing Engineering Department	Katherine Laiton-Donato et al	EPI_ISL_906532
Hospital San Juan de Dios	Inciensa, Instituto Costarricense de Investigación y Enseñanza en Nutrición y Salud	Francisco Duarte et al	EPI_ISL_491450, EPI_ISL_491454, EPI_ISL_491456
Hospital San Pablo, Coquimbo, Region de Coquimbo	Unidad de Secuenciación y Genómica, USACH	Carlos A. Villarroel et al	EPI_ISL_4170734, EPI_ISL_4170750, EPI_ISL_4170753, EPI_ISL_4170755, EPI_ISL_4170761, EPI_ISL_4666317, EPI_ISL_4666325, EPI_ISL_5268645, EPI_ISL_5268651, EPI_ISL_5268659, EPI_ISL_5268667, EPI_ISL_5268677, EPI_ISL_5268684, EPI_ISL_5268695, EPI_ISL_5268702, EPI_ISL_5268711, EPI_ISL_5268719, EPI_ISL_5268729, EPI_ISL_5268735, EPI_ISL_5268743, EPI_ISL_5268754, EPI_ISL_5268761, EPI_ISL_5268767, EPI_ISL_5268775, EPI_ISL_5268785, EPI_ISL_5268794, EPI_ISL_5268807, EPI_ISL_5268812, EPI_ISL_5268817, EPI_ISL_5268828, EPI_ISL_5313802, EPI_ISL_5313811, EPI_ISL_5867022, EPI_ISL_5867023, EPI_ISL_5867024, EPI_ISL_5867025, EPI_ISL_5867026, EPI_ISL_5867027, EPI_ISL_5867028, EPI_ISL_5867029, EPI_ISL_5867030, EPI_ISL_5867031, EPI_ISL_5867032, EPI_ISL_5867033, EPI_ISL_5867034, EPI_ISL_5867035, EPI_ISL_5867037, EPI_ISL_5867038, EPI_ISL_5867039, EPI_ISL_5867040, EPI_ISL_5867041, EPI_ISL_5867042, EPI_ISL_5867043, EPI_ISL_5867044, EPI_ISL_6639404, EPI_ISL_6639405, EPI_ISL_6639406, EPI_ISL_6639407, EPI_ISL_6639408, EPI_ISL_6639409, EPI_ISL_6639410, EPI_ISL_6639412, EPI_ISL_6639413, EPI_ISL_6639416, EPI_ISL_6639417, EPI_ISL_6639418, EPI_ISL_6639419, EPI_ISL_6639420, EPI_ISL_6639422, EPI_ISL_6639423, EPI_ISL_6639424, EPI_ISL_6639425, EPI_ISL_6639426, EPI_ISL_6639427, EPI_ISL_6639429, EPI_ISL_6639430, EPI_ISL_6639431, EPI_ISL_6639435, EPI_ISL_6639436
Hospital San Pedro	Instituto de Salud Carlos III	Iglesias-Caballero et al	EPI_ISL_419234, EPI_ISL_455336, EPI_ISL_455337, EPI_ISL_455338, EPI_ISL_455339, EPI_ISL_455340, EPI_ISL_455341, EPI_ISL_455342, EPI_ISL_455343, EPI_ISL_578196, EPI_ISL_578197, EPI_ISL_578198, EPI_ISL_578199, EPI_ISL_578200, EPI_ISL_578201
Hospital San Pedro Logroño	Centro de Investigación Biomédica de La Rioja	María de Toro et al	EPI_ISL_4031246, EPI_ISL_4031247, EPI_ISL_4031248, EPI_ISL_4031250, EPI_ISL_4031251, EPI_ISL_4031252, EPI_ISL_4031253, EPI_ISL_4031255, EPI_ISL_4031259, EPI_ISL_4031260, EPI_ISL_4031261, EPI_ISL_4031262, EPI_ISL_4031263, EPI_ISL_4031264, EPI_ISL_4031265, EPI_ISL_4031266, EPI_ISL_4031269, EPI_ISL_4031271, EPI_ISL_4031272, EPI_ISL_4031278, EPI_ISL_4031279, EPI_ISL_4031282, EPI_ISL_4031283, EPI_ISL_4031284, EPI_ISL_4031286, EPI_ISL_4031287, EPI_ISL_4031288, EPI_ISL_4031289, EPI_ISL_4031290, EPI_ISL_4031291, EPI_ISL_4031295, EPI_ISL_4031299, EPI_ISL_4031301, EPI_ISL_4031305, EPI_ISL_4031306, EPI_ISL_4031307, EPI_ISL_4031308, EPI_ISL_4031309, EPI_ISL_4031310, EPI_ISL_4031314, EPI_ISL_4031315, EPI_ISL_4031316, EPI_ISL_4031318, EPI_ISL_4031319, EPI_ISL_4031320, EPI_ISL_4031322, EPI_ISL_4031325, EPI_ISL_4031326, EPI_ISL_4031330, EPI_ISL_4050820, EPI_ISL_4050825, EPI_ISL_4050832, EPI_ISL_4050833, EPI_ISL_4050835, EPI_ISL_4050836, EPI_ISL_4050837, EPI_ISL_4050840, EPI_ISL_4050841, EPI_ISL_4050842, EPI_ISL_4050843, EPI_ISL_4050845, EPI_ISL_4050847, EPI_ISL_4050849, EPI_ISL_4050850, EPI_ISL_4050854, EPI_ISL_4050855, EPI_ISL_4056190, EPI_ISL_4056192, EPI_ISL_4056194, EPI_ISL_4056195, EPI_ISL_4056196, EPI_ISL_4056198, EPI_ISL_4056200, EPI_ISL_4056202, EPI_ISL_4056204, EPI_ISL_4056205, EPI_ISL_4056207, EPI_ISL_4056209, EPI_ISL_4056210, EPI_ISL_4056211, EPI_ISL_4056212, EPI_ISL_4056213, EPI_ISL_4056214, EPI_ISL_4056217, EPI_ISL_4056218, EPI_ISL_4056219, EPI_ISL_4056220, EPI_ISL_4056221, EPI_ISL_4056222, EPI_ISL_4056223, EPI_ISL_4056224, EPI_ISL_4056225, EPI_ISL_4056226, EPI_ISL_4056227, EPI_ISL_4056228, EPI_ISL_4056229, EPI_ISL_4056230, EPI_ISL_4056231, EPI_ISL_4056232, EPI_ISL_4056233, EPI_ISL_4056234, EPI_ISL_4056235, EPI_ISL_4056236, EPI_ISL_4056237, EPI_ISL_4056238, EPI_ISL_4056239, EPI_ISL_4056240, EPI_ISL_4056241, EPI_ISL_4056242, EPI_ISL_4056244, EPI_ISL_4056245, EPI_ISL_4056246, EPI_ISL_4056247, EPI_ISL_4056248, EPI_ISL_4056251, EPI_ISL_4056252, EPI_ISL_5420102, EPI_ISL_5420103, EPI_ISL_5420104, EPI_ISL_5420105, EPI_ISL_5420106, EPI_ISL_5420108, EPI_ISL_5420109, EPI_ISL_5420111, EPI_ISL_5420112, EPI_ISL_5420114, EPI_ISL_5420116, EPI_ISL_5420117, EPI_ISL_5420118, EPI_ISL_5420119, EPI_ISL_5420120, EPI_ISL_5420121, EPI_ISL_5420123, EPI_ISL_5420125, EPI_ISL_5420126, EPI_ISL_5420127, EPI_ISL_5420129, EPI_ISL_5420131, EPI_ISL_5420132, EPI_ISL_5420133, EPI_ISL_5420134, EPI_ISL_5420135, EPI_ISL_5420136, EPI_ISL_5420137, EPI_ISL_5420138, EPI_ISL_5420143, EPI_ISL_5420145, EPI_ISL_5420147, EPI_ISL_5420150, EPI_ISL_5420153, EPI_ISL_5420154, EPI_ISL_5420155, EPI_ISL_5420156, EPI_ISL_5420158, EPI_ISL_5420159, EPI_ISL_5420161, EPI_ISL_5420163, EPI_ISL_5420164, EPI_ISL_5420166, EPI_ISL_5420167, EPI_ISL_5420168, EPI_ISL_5420169, EPI_ISL_5420170, EPI_ISL_5420172, EPI_ISL_5420173, EPI_ISL_5420176, EPI_ISL_5420177, EPI_ISL_5420178, EPI_ISL_5420182, EPI_ISL_5420183, EPI_ISL_5420184, EPI_ISL_5420185, EPI_ISL_5429398, EPI_ISL_5438988, EPI_ISL_5438990, EPI_ISL_5438992, EPI_ISL_6333489, EPI_ISL_6333490, EPI_ISL_6333491, EPI_ISL_6333492, EPI_ISL_6333493, EPI_ISL_6333494, EPI_ISL_6333495, EPI_ISL_6333496, EPI_ISL_6333497, EPI_ISL_6333498, EPI_ISL_6333499, EPI_ISL_6333500, EPI_ISL_6333502, EPI_ISL_6333507, EPI_ISL_6333508, EPI_ISL_6333509, EPI_ISL_6333510, EPI_ISL_6333511, EPI_ISL_6333512, EPI_ISL_6333513, EPI_ISL_6333514, EPI_ISL_6333515, EPI_ISL_6333516, EPI_ISL_6333517, EPI_ISL_6333518, EPI_ISL_6333519, EPI_ISL_6333520, EPI_ISL_6333521, EPI_ISL_6333522, EPI_ISL_6333523, EPI_ISL_6333524, EPI_ISL_6333525, EPI_ISL_6333526, EPI_ISL_6333527, EPI_ISL_6333528, EPI_ISL_6333529, EPI_ISL_6333530, EPI_ISL_6333531, EPI_ISL_6333532, EPI_ISL_6333533, EPI_ISL_6333534, EPI_ISL_6333535, EPI_ISL_6333536, EPI_ISL_6333537, EPI_ISL_6333538, EPI_ISL_6333539, EPI_ISL_6333540, EPI_ISL_6333541, EPI_ISL_6333542, EPI_ISL_6333544, EPI_ISL_6333545, EPI_ISL_6333546, EPI_ISL_6333547, EPI_ISL_6333548, EPI_ISL_6333549, EPI_ISL_6333550, EPI_ISL_6333551, EPI_ISL_6333552, EPI_ISL_6333591, EPI_ISL_6333592, EPI_ISL_6333595, EPI_ISL_6333597, EPI_ISL_6333598
Hospital San Pedro de Alcántara	Instituto de Salud Carlos III	Iglesias-Caballero et al	EPI_ISL_539558, EPI_ISL_539561, EPI_ISL_539562, EPI_ISL_862654, EPI_ISL_913021, EPI_ISL_913022, EPI_ISL_913023, EPI_ISL_913032, EPI_ISL_913033, EPI_ISL_913034, EPI_ISL_913035, EPI_ISL_913057
Hospital San Pedro de Alcántara (Cáceres)	SeqCOVID-SPAIN consortium/IBV(CSIC)	Cristina Muñoz Cuevas et al	EPI_ISL_1423681, EPI_ISL_1423682, EPI_ISL_1423683, EPI_ISL_1423684, EPI_ISL_1423685, EPI_ISL_1423686, EPI_ISL_1423687, EPI_ISL_1423688, EPI_ISL_1423689, EPI_ISL_1423690, EPI_ISL_1423691, EPI_ISL_1423692, EPI_ISL_1423693, EPI_ISL_1423694, EPI_ISL_1423695, EPI_ISL_1671531, EPI_ISL_1671535, EPI_ISL_1671536, EPI_ISL_1671537, EPI_ISL_1671543, EPI_ISL_1671545, EPI_ISL_1671546, EPI_ISL_1671547, EPI_ISL_1671548, EPI_ISL_1671589, EPI_ISL_1671590, EPI_ISL_1671591, EPI_ISL_1671592, EPI_ISL_1671593, EPI_ISL_1671594, EPI_ISL_1671595, EPI_ISL_510305, EPI_ISL_510306, EPI_ISL_510307, EPI_ISL_510308, EPI_ISL_510309, EPI_ISL_510310, EPI_ISL_510311, EPI_ISL_510312, EPI_ISL_510313, EPI_ISL_510314, EPI_ISL_510315, EPI_ISL_510316, EPI_ISL_510317, EPI_ISL_510318, EPI_ISL_510319, EPI_ISL_510320, EPI_ISL_510321, EPI_ISL_510322, EPI_ISL_510323, EPI_ISL_510324, EPI_ISL_510325, EPI_ISL_510326, EPI_ISL_510327, EPI_ISL_510328, EPI_ISL_510329, EPI_ISL_510330, EPI_ISL_510331, EPI_ISL_510332, EPI_ISL_613410, EPI_ISL_613411
Hospital San Rafael de Alajuela	Inciensa, Instituto Costarricense de Investigación y Enseñanza en Nutrición y Salud	Francisco Duarte et al	EPI_ISL_491438, EPI_ISL_491440, EPI_ISL_491448, EPI_ISL_491452
Hospital San Vicente De Paul	Inciensa, Instituto Costarricense de Investigación y Enseñanza en Nutrición y Salud	Francisco Duarte et al	EPI_ISL_527753, EPI_ISL_527754
Hospital San Vicente de Paul	Inciensa, Instituto Costarricense de Investigación y Enseñanza en Nutrición y Salud	Francisco Duarte et al	EPI_ISL_434536
Hospital Sancta Maggiore	Instituto Adolfo Lutz, Interdiciplinary Procedures Center, Strategic Laboratory	Claudio Tavares Sacchi et al	EPI_ISL_471552, EPI_ISL_523967
Hospital Santa Ana	Instituto Adolfo Lutz, Interdiciplinary Procedures Center, Strategic Laboratory	Claudio Tavares Sacchi et al	EPI_ISL_603036
Hospital Santa Bárbara	Hospital General Universitario de Ciudad Real	José Martínez-Alarcón et al	EPI_ISL_4578037, EPI_ISL_4578043, EPI_ISL_4578047, EPI_ISL_4578050, EPI_ISL_4647768, EPI_ISL_4647774, EPI_ISL_4647775, EPI_ISL_4647783, EPI_ISL_6778225, EPI_ISL_6778234
Hospital Santa Clara	Instituto Adolfo Lutz, Interdiciplinary Procedures Center, Strategic Laboratory	Claudio Tavares Sacchi et al	EPI_ISL_1533711, EPI_ISL_515527, EPI_ISL_693196
Hospital Santa Cruz	Instituto Adolfo Lutz, Interdiciplinary Procedures Center, Strategic Laboratory	Claudio Tavares Sacchi et al	EPI_ISL_693233
Hospital Santa Marcelina Sao Paulo	Instituto Adolfo Lutz, Interdiciplinary Procedures Center, Strategic Laboratory	Claudio Tavares Sacchi et al	EPI_ISL_693236, EPI_ISL_861646, EPI_ISL_861647, EPI_ISL_861650, EPI_ISL_861654, EPI_ISL_861655
Hospital Santa María Nai	Instituto de Salud Carlos III	Iglesias-Caballero et al	EPI_ISL_802750, EPI_ISL_802751, EPI_ISL_802752, EPI_ISL_802753, EPI_ISL_802754, EPI_ISL_802755, EPI_ISL_802756, EPI_ISL_802757, EPI_ISL_802758, EPI_ISL_802759, EPI_ISL_802760, EPI_ISL_802761, EPI_ISL_802762, EPI_ISL_802763, EPI_ISL_802764, EPI_ISL_802765, EPI_ISL_802766, EPI_ISL_802767, EPI_ISL_802768, EPI_ISL_802769, EPI_ISL_802770, EPI_ISL_802771, EPI_ISL_802772, EPI_ISL_802773, EPI_ISL_802774, EPI_ISL_802775, EPI_ISL_802776
Hospital Santa Therezinha Brotas	Instituto Butantan	Dimas Tadeu Covas et al	EPI_ISL_5799792, EPI_ISL_5799793, EPI_ISL_5801293
Hospital Santa Virginia	Instituto Adolfo Lutz, Interdiciplinary Procedures Center, Strategic Laboratory	Claudio Tavares Sacchi et al	EPI_ISL_861644
Hospital Santa Virgínia	Instituto Adolfo Lutz, Interdiciplinary Procedures Center, Strategic Laboratory	Claudio Tavares Sacchi et al	EPI_ISL_861653
Hospital Santo Antonio De Juquia Juquia	Instituto Butantan	Dimas Tadeu Covas et al	EPI_ISL_5800013, EPI_ISL_5800157, EPI_ISL_5800202
Hospital Santo Antonio de Juquia Juquia	Instituto Adolfo Lutz, Interdiciplinary Procedures Center, Strategic Laboratory	Claudio Tavares Sacchi et al	EPI_ISL_1520113
Hospital Sao Joaquim - Beneficiencia Portuguesa	Instituto Adolfo Lutz, Interdiciplinary Procedures Center, Strategic Laboratory	Claudio Tavares Sacchi et al	EPI_ISL_940619, EPI_ISL_940620, EPI_ISL_940621, EPI_ISL_940622, EPI_ISL_940623, EPI_ISL_940624, EPI_ISL_940625
Hospital Sao Jose Itirapina	Instituto Butantan	Dimas Tadeu Covas et al	EPI_ISL_5799703, EPI_ISL_5799726, EPI_ISL_5799766, EPI_ISL_5802716
Hospital Sao Luiz Sao Caetano	Instituto Adolfo Lutz, Interdiciplinary Procedures Center, Strategic Laboratory	Claudio Tavares Sacchi et al	EPI_ISL_906076, EPI_ISL_906077
Hospital Sao Marcos da Sama Morro Agudo	Instituto Adolfo Lutz, Interdiciplinary Procedures Center, Strategic Laboratory	Claudio Tavares Sacchi et al	EPI_ISL_1628372
Hospital Sao Marcos da Samamorro Agudo	Instituto Adolfo Lutz, Interdiciplinary Procedures Center, Strategic Laboratory	Claudio Tavares Sacchi et al	EPI_ISL_1493586, EPI_ISL_1493590
Hospital Sao Miguel Arcanjo	Instituto Butantan	Dimas Tadeu Covas et al	EPI_ISL_5800349, EPI_ISL_5800352
Hospital Sao Paulo de Ensino da UNIFESP	Instituto Adolfo Lutz, Interdiciplinary Procedures Center, Strategic Laboratory	Claudio Tavares Sacchi et al	EPI_ISL_468310
Hospital Sao Paulo de Ensino da Unifesp	Instituto Adolfo Lutz, Interdiciplinary Procedures Center, Strategic Laboratory	Claudio Tavares Sacchi et al	EPI_ISL_471545, EPI_ISL_471551, EPI_ISL_515528, EPI_ISL_515545, EPI_ISL_515559, EPI_ISL_515560, EPI_ISL_523969, EPI_ISL_523981, EPI_ISL_523988, EPI_ISL_693201, EPI_ISL_861639
Hospital Sapiranga	Epiclin	Fernando Hayashi Sant’Anna et al	EPI_ISL_1469587, EPI_ISL_1469593, EPI_ISL_1469701, EPI_ISL_1469801, EPI_ISL_1469820, EPI_ISL_1469840, EPI_ISL_1469843
Hospital Scaravelli Tunuyán - Mendoza	Nodo de Secuenciación Tierra del Fuego - Hospital Regional Ushuaia - Centro Austral De Investigaciones Científicas - Universidad Nacional De Tierra Del Fuego	Gramundi et al	EPI_ISL_5771861, EPI_ISL_5771864, EPI_ISL_5771865
Hospital Schestakow San Rafael - Mendoza	Nodo de Secuenciación Tierra del Fuego - Hospital Regional Ushuaia - Centro Austral De Investigaciones Científicas - Universidad Nacional De Tierra Del Fuego	Gramundi et al	EPI_ISL_5771837, EPI_ISL_5771849, EPI_ISL_5771850, EPI_ISL_5771854, EPI_ISL_5771855
Hospital Seberang Jaya	iPROMISE, UiTM	Mohd Zaki Salleh et al	EPI_ISL_6017949
Hospital Segamat	UKM Medical Molecular Biology Institute (UMBI)	Mira Farzana binti Mohamad Mokhtar et al	EPI_ISL_6773828
Hospital Segamat Johor	Institute for Medical Research, Infectious Disease Research Centre, National Institutes of Health, Ministry of Health Malaysia	Suppiah J et al	EPI_ISL_1673288
Hospital Selayang	Malaysia Genome Institute	Mohd Noor Mat Isa et al	EPI_ISL_4601580, EPI_ISL_4853624, EPI_ISL_4853651, EPI_ISL_4853663, EPI_ISL_5428517
Hospital Serdang	iPROMISE, UiTM	Mohd Zaki Salleh et al	EPI_ISL_3769378
Hospital Señor del Milagro	Instituto de Patologia Vegetal (CIAP-INTA) on behalf of 'Proyecto Argentino Interinstitucional de genomica de SARS-CoV-2' (PAIS Consortium)	Fernández et al	EPI_ISL_3230019, EPI_ISL_3230020, EPI_ISL_3230021, EPI_ISL_3230022, EPI_ISL_3230023, EPI_ISL_3230024, EPI_ISL_3230025, EPI_ISL_3230026, EPI_ISL_3230027, EPI_ISL_3860400, EPI_ISL_3860402, EPI_ISL_3860404, EPI_ISL_3860406, EPI_ISL_3860408, EPI_ISL_3860410, EPI_ISL_3860411, EPI_ISL_3860413, EPI_ISL_3860415, EPI_ISL_3860417, EPI_ISL_3860419, EPI_ISL_3860420, EPI_ISL_3860422, EPI_ISL_3860424, EPI_ISL_3860425, EPI_ISL_4003459
Hospital Sharp	Microbial Genomics Laboratory	Bruno Gomez-Gil et al	EPI_ISL_1482627, EPI_ISL_1482629, EPI_ISL_1482630, EPI_ISL_1482631, EPI_ISL_1491363, EPI_ISL_1491364, EPI_ISL_1627079, EPI_ISL_1627080, EPI_ISL_1627082, EPI_ISL_1627085, EPI_ISL_1660616, EPI_ISL_1660618, EPI_ISL_1660623, EPI_ISL_1660625, EPI_ISL_1660626, EPI_ISL_1972338, EPI_ISL_1972339, EPI_ISL_1972340, EPI_ISL_1972341, EPI_ISL_1972342, EPI_ISL_1972570, EPI_ISL_2001050, EPI_ISL_2026396, EPI_ISL_2026398, EPI_ISL_2026407, EPI_ISL_2026418, EPI_ISL_2026420, EPI_ISL_2026422, EPI_ISL_2026424, EPI_ISL_2026428, EPI_ISL_2026429, EPI_ISL_2026432, EPI_ISL_2026434, EPI_ISL_2026442, EPI_ISL_2026444, EPI_ISL_2026456, EPI_ISL_2026460, EPI_ISL_2026462, EPI_ISL_2249227, EPI_ISL_2249230, EPI_ISL_2249231, EPI_ISL_2249236, EPI_ISL_2249237, EPI_ISL_2249238, EPI_ISL_2249240, EPI_ISL_2249246, EPI_ISL_2249247, EPI_ISL_2249248, EPI_ISL_2249249, EPI_ISL_2249251, EPI_ISL_2249252, EPI_ISL_2249253, EPI_ISL_2249255, EPI_ISL_2277642
Hospital Sharp	Microbial Genomics Laboratory	Consorcio Mexicano de Vigilancia Genómica (CoViGen-Mex). Authors (in alphabetical order): Julio Elias Alvarado-Yaah et al	EPI_ISL_2533904, EPI_ISL_2533908, EPI_ISL_2533909, EPI_ISL_2533910, EPI_ISL_2533911, EPI_ISL_2533912, EPI_ISL_2533914, EPI_ISL_2533915, EPI_ISL_2533916, EPI_ISL_2533919, EPI_ISL_2533920, EPI_ISL_2533921, EPI_ISL_2533922, EPI_ISL_2533923, EPI_ISL_2533924, EPI_ISL_2533926, EPI_ISL_2533927, EPI_ISL_2680935, EPI_ISL_2680938, EPI_ISL_2680939, EPI_ISL_2680940, EPI_ISL_2680941, EPI_ISL_2680942, EPI_ISL_2894562, EPI_ISL_2894563, EPI_ISL_2894564, EPI_ISL_2894565, EPI_ISL_2927974, EPI_ISL_2927975, EPI_ISL_2987713, EPI_ISL_2987714, EPI_ISL_2987715, EPI_ISL_2987716, EPI_ISL_2987717, EPI_ISL_2987718, EPI_ISL_2987719, EPI_ISL_2987720, EPI_ISL_2987721, EPI_ISL_2987722, EPI_ISL_3149315, EPI_ISL_3149327, EPI_ISL_3149332, EPI_ISL_3244602, EPI_ISL_4005943, EPI_ISL_4005944, EPI_ISL_4005945, EPI_ISL_4005946, EPI_ISL_4005947, EPI_ISL_4005948, EPI_ISL_4005949, EPI_ISL_4005950, EPI_ISL_4005951, EPI_ISL_4005952, EPI_ISL_4005953, EPI_ISL_4005954, EPI_ISL_4005955, EPI_ISL_4005956, EPI_ISL_4005957, EPI_ISL_4005958, EPI_ISL_4005959, EPI_ISL_4032210, EPI_ISL_4032211, EPI_ISL_4847187, EPI_ISL_4847188, EPI_ISL_4847189, EPI_ISL_4847190, EPI_ISL_4847191, EPI_ISL_4847192, EPI_ISL_5055102, EPI_ISL_6157512, EPI_ISL_6157513, EPI_ISL_6157514, EPI_ISL_6157515
Hospital Sultan Ismail	Institute for Medical Research, Infectious Disease Research Centre, National Institutes of Health, Ministry of Health Malaysia	Suppiah J et al	EPI_ISL_1673280
Hospital Sultanah Aminah	Institute for Medical Research, Infectious Disease Research Centre, National Institutes of Health, Ministry of Health Malaysia	Suppiah J et al	EPI_ISL_1673283
Hospital Sultanah Nora Ismail	Institute for Medical Research, Infectious Disease Research Centre, National Institutes of Health, Ministry of Health Malaysia	Suppiah J et al	EPI_ISL_1673284
Hospital Sultanah Nora Ismail	UKM Medical Molecular Biology Institute (UMBI)	Mira Farzana binti Mohamad Mokhtar et al	EPI_ISL_5159367, EPI_ISL_5159368, EPI_ISL_5417622, EPI_ISL_5417631
Hospital Sultanah Nora Ismail	UKM Medical Molecular Biology Institute (UMBI)	Nur Alyaa Afifah Md Shahri et al	EPI_ISL_4101581
Hospital Sultanah Nur Zahirah Kuala Terengganu	Institute for Medical Research, Infectious Disease Research Centre, National Institutes of Health, Ministry of Health Malaysia	Suppiah J et al	EPI_ISL_2650001, EPI_ISL_2650002
Hospital Sungai Buloh	Malaysia Genome Institute	Mohd Noor Mat Isa et al	EPI_ISL_4557928, EPI_ISL_4557929, EPI_ISL_4557930, EPI_ISL_4557931, EPI_ISL_4557936, EPI_ISL_4557937, EPI_ISL_4557938, EPI_ISL_4557939, EPI_ISL_4557940, EPI_ISL_4557941, EPI_ISL_4557955, EPI_ISL_4558235, EPI_ISL_4558236, EPI_ISL_4601572, EPI_ISL_4601573, EPI_ISL_4601574, EPI_ISL_4601575, EPI_ISL_4601576, EPI_ISL_4601577, EPI_ISL_4853678, EPI_ISL_4853689, EPI_ISL_4853699, EPI_ISL_4853713, EPI_ISL_4853721, EPI_ISL_4853740, EPI_ISL_4853751, EPI_ISL_4853774, EPI_ISL_4853784, EPI_ISL_4853800, EPI_ISL_4853816, EPI_ISL_4853828, EPI_ISL_4853846, EPI_ISL_4853864, EPI_ISL_4853880, EPI_ISL_4853894, EPI_ISL_5428518, EPI_ISL_5428519, EPI_ISL_5428520, EPI_ISL_5428521, EPI_ISL_5536432
Hospital São Francisco de Assis	Epiclin	Fernando Hayashi Sant’Anna et al	EPI_ISL_1469670, EPI_ISL_1469717, EPI_ISL_1469739, EPI_ISL_1469750, EPI_ISL_1469755, EPI_ISL_1469789, EPI_ISL_1469807, EPI_ISL_1469818, EPI_ISL_1469822, EPI_ISL_1469830, EPI_ISL_1469842
Hospital São Joaquim Beneficencia Portuguesa	Instituto Adolfo Lutz, Interdiciplinary Procedures Center, Strategic Laboratory	Claudio Tavares Sacchi et al	EPI_ISL_414015, EPI_ISL_414016, EPI_ISL_414017
Hospital São Rafael - IDOR	Hospital São Rafael - IDOR	Carolina Kymie Vasques Nonaka et al	EPI_ISL_1608161, EPI_ISL_1608162, EPI_ISL_1608163, EPI_ISL_1608164, EPI_ISL_1608165, EPI_ISL_1608166, EPI_ISL_1608167, EPI_ISL_1608168, EPI_ISL_1608169, EPI_ISL_1608170, EPI_ISL_1608171
Hospital Tawau	Malaysia Genome Institute	Mohd Noor Mat Isa et al	EPI_ISL_5536445, EPI_ISL_5536456
Hospital Temenggong Seri Maharaja Tun Ibrahim	Institute for Medical Research, Infectious Disease Research Centre, National Institutes of Health, Ministry of Health Malaysia	Suppiah J et al	EPI_ISL_1673309
Hospital Thomson Kota Damansara	Malaysia Genome Institute	Mohd Noor Mat Isa et al	EPI_ISL_4853905, EPI_ISL_4853913, EPI_ISL_5536441, EPI_ISL_5536442, EPI_ISL_5536443, EPI_ISL_5536444
Hospital Tuanku Fauziah	Department of Medical Microbiology, University Malaya Medical Centre	Omar Khalilur Rahman et al	EPI_ISL_5417183
Hospital Tuanku Fauziah	Institute for Medical Research, Infectious Disease Research Centre, National Institutes of Health, Ministry of Health Malaysia	Suppiah J et al	EPI_ISL_2549576
Hospital Tuanku Fauziah	iPROMISE, UiTM	Mohd Zaki Salleh et al	EPI_ISL_5450523
Hospital Tuanku Fauziah, Kangar	Institute for Medical Research, Infectious Disease Research Centre, National Institutes of Health, Ministry of Health	Suppiah J et al	EPI_ISL_2620716
Hospital Tuanku Fauziah, Kangar	Institute for Medical Research, Infectious Disease Research Centre, National Institutes of Health, Ministry of Health Malaysia	Suppiah J et al	EPI_ISL_2620715
Hospital Tuanku Jaafar Seremban	Institute for Medical Research, Infectious Disease Research Centre, National Institutes of Health, Ministry of Health Malaysia	Suppiah J et al	EPI_ISL_1672633
Hospital Tuanku Jaafar Seremban	UKM Medical Molecular Biology Institute (UMBI)	Nur Alyaa Afifah Md Shahri et al	EPI_ISL_4101584
Hospital Txagorritxu	Instituto de Salud Carlos III	Iglesias-Caballero et al	EPI_ISL_455350, EPI_ISL_455351
Hospital Unimed Vale do Caí	Epiclin	Fernando Hayashi Sant’Anna et al	EPI_ISL_1469668
Hospital Universitari Arnau de Vilanova	Hospital Universitari Vall d'Hebron - Vall Hebron Institut de Recerca	Cristina Andrés et al	EPI_ISL_1582937, EPI_ISL_1582938, EPI_ISL_1582939, EPI_ISL_1582940, EPI_ISL_1582941, EPI_ISL_1582942, EPI_ISL_1582943, EPI_ISL_1582944, EPI_ISL_1582945, EPI_ISL_1582946, EPI_ISL_1582947, EPI_ISL_1582948, EPI_ISL_1582949, EPI_ISL_1582950, EPI_ISL_1582951, EPI_ISL_1582952, EPI_ISL_1582953, EPI_ISL_1582954, EPI_ISL_1582955, EPI_ISL_1582956
Hospital Universitari Arnau de Vilanova	Hospital Universitari Vall d'Hebron - Vall d'Hebron Institut de Recerca	Cristina Andrés et al	EPI_ISL_1057039, EPI_ISL_1058151, EPI_ISL_1058152, EPI_ISL_1058153, EPI_ISL_1058154, EPI_ISL_1058155, EPI_ISL_1058156, EPI_ISL_1058157, EPI_ISL_1058158, EPI_ISL_1058167, EPI_ISL_1058168, EPI_ISL_1058169, EPI_ISL_1058170, EPI_ISL_1058171, EPI_ISL_1058172, EPI_ISL_1058173, EPI_ISL_1058174, EPI_ISL_1058175, EPI_ISL_1058176, EPI_ISL_1058177, EPI_ISL_1058178, EPI_ISL_1058179, EPI_ISL_1058180, EPI_ISL_1063791, EPI_ISL_1063795, EPI_ISL_1169865, EPI_ISL_1169866, EPI_ISL_1169868, EPI_ISL_1169875, EPI_ISL_1169876, EPI_ISL_1169877, EPI_ISL_1169878, EPI_ISL_1169879, EPI_ISL_1169880, EPI_ISL_1264385, EPI_ISL_1264387, EPI_ISL_1264390, EPI_ISL_1264393, EPI_ISL_1264395, EPI_ISL_1264397, EPI_ISL_1264400, EPI_ISL_1264403, EPI_ISL_1264405, EPI_ISL_1264408, EPI_ISL_1264410, EPI_ISL_1264412, EPI_ISL_1334344, EPI_ISL_1334345, EPI_ISL_1334346, EPI_ISL_1334347, EPI_ISL_1334348, EPI_ISL_1334349, EPI_ISL_1334350, EPI_ISL_1334351, EPI_ISL_1334352, EPI_ISL_1334353, EPI_ISL_1334354, EPI_ISL_1334355, EPI_ISL_1334356, EPI_ISL_1334357, EPI_ISL_1334358, EPI_ISL_1334359, EPI_ISL_1334360, EPI_ISL_1334361, EPI_ISL_1334362, EPI_ISL_1394460, EPI_ISL_1394461, EPI_ISL_1394463, EPI_ISL_1394464, EPI_ISL_1394465, EPI_ISL_1394466, EPI_ISL_1394467, EPI_ISL_1394468, EPI_ISL_1394469, EPI_ISL_1394470, EPI_ISL_1394471, EPI_ISL_1394472, EPI_ISL_1394473, EPI_ISL_1394474, EPI_ISL_1394475, EPI_ISL_1394476, EPI_ISL_1394477, EPI_ISL_1394478, EPI_ISL_1394479, EPI_ISL_1394480, EPI_ISL_1394481, EPI_ISL_1394482, EPI_ISL_1394483, EPI_ISL_1394484, EPI_ISL_1394485, EPI_ISL_1394486, EPI_ISL_1394487, EPI_ISL_1394488, EPI_ISL_1394489, EPI_ISL_1394490, EPI_ISL_1394491, EPI_ISL_1394492, EPI_ISL_1394493, EPI_ISL_1394494, EPI_ISL_1394495, EPI_ISL_1394496, EPI_ISL_1394497, EPI_ISL_1394498, EPI_ISL_1394499, EPI_ISL_1669420, EPI_ISL_1669421, EPI_ISL_1669422, EPI_ISL_1669423, EPI_ISL_1669424, EPI_ISL_1669425, EPI_ISL_1669426, EPI_ISL_1669427, EPI_ISL_1669428, EPI_ISL_1669429, EPI_ISL_1669430, EPI_ISL_1669431, EPI_ISL_1669432, EPI_ISL_1669433, EPI_ISL_1669434, EPI_ISL_1669435, EPI_ISL_1669436, EPI_ISL_1669437, EPI_ISL_1669438, EPI_ISL_1669439, EPI_ISL_1669440, EPI_ISL_1669441, EPI_ISL_1669442, EPI_ISL_1669443, EPI_ISL_1669444, EPI_ISL_1669445, EPI_ISL_1669446, EPI_ISL_1669447, EPI_ISL_1669448, EPI_ISL_1669449, EPI_ISL_1669450, EPI_ISL_1669451, EPI_ISL_1710683, EPI_ISL_1710684, EPI_ISL_1710685, EPI_ISL_1710686, EPI_ISL_1710687, EPI_ISL_1710688, EPI_ISL_1797525, EPI_ISL_1797526, EPI_ISL_1797527, EPI_ISL_1797528, EPI_ISL_1797529, EPI_ISL_1797530, EPI_ISL_1797531, EPI_ISL_1797532, EPI_ISL_1797533, EPI_ISL_1797534, EPI_ISL_1797535, EPI_ISL_1797536, EPI_ISL_1797537, EPI_ISL_1797538, EPI_ISL_1797539, EPI_ISL_1797540, EPI_ISL_1797541, EPI_ISL_1797542, EPI_ISL_1797543, EPI_ISL_1797544, EPI_ISL_1797545, EPI_ISL_1908861, EPI_ISL_1908862, EPI_ISL_1908863, EPI_ISL_1908864, EPI_ISL_1908866, EPI_ISL_1908867, EPI_ISL_1908868, EPI_ISL_1908869, EPI_ISL_1908870, EPI_ISL_1908871, EPI_ISL_1908872, EPI_ISL_1908873, EPI_ISL_1908874, EPI_ISL_1908875, EPI_ISL_1908876, EPI_ISL_1908877, EPI_ISL_1908878, EPI_ISL_1908879, EPI_ISL_1908880, EPI_ISL_1908881, EPI_ISL_1908882, EPI_ISL_1908883, EPI_ISL_1908884, EPI_ISL_1908885, EPI_ISL_1908886, EPI_ISL_1914383, EPI_ISL_1914384, EPI_ISL_1914385, EPI_ISL_2047835, EPI_ISL_2047836, EPI_ISL_2047837, EPI_ISL_2047838, EPI_ISL_2047839, EPI_ISL_2047840, EPI_ISL_2047841, EPI_ISL_2047842, EPI_ISL_2047843, EPI_ISL_2047844, EPI_ISL_2047845, EPI_ISL_2047846, EPI_ISL_2047847, EPI_ISL_2080879, EPI_ISL_2080880, EPI_ISL_2080881, EPI_ISL_2080882, EPI_ISL_2162284, EPI_ISL_2162285, EPI_ISL_2162286, EPI_ISL_2284955, EPI_ISL_2284956, EPI_ISL_2284957, EPI_ISL_2284958, EPI_ISL_2284959, EPI_ISL_2284960, EPI_ISL_2284961, EPI_ISL_2284962, EPI_ISL_2284963, EPI_ISL_2284964, EPI_ISL_2284965, EPI_ISL_2284966, EPI_ISL_2284967, EPI_ISL_2284968, EPI_ISL_2284969, EPI_ISL_2284970, EPI_ISL_2284971, EPI_ISL_2284973, EPI_ISL_2284974, EPI_ISL_2284975, EPI_ISL_2284976, EPI_ISL_2391944, EPI_ISL_2391945, EPI_ISL_2391946, EPI_ISL_2391947, EPI_ISL_2391948, EPI_ISL_2391949, EPI_ISL_2391950, EPI_ISL_2391951, EPI_ISL_2391952, EPI_ISL_2391953, EPI_ISL_2391954, EPI_ISL_2391955, EPI_ISL_2391956, EPI_ISL_2391957, EPI_ISL_2391958, EPI_ISL_2391959, EPI_ISL_2391960, EPI_ISL_2391961, EPI_ISL_2391962, EPI_ISL_2391963, EPI_ISL_2391964, EPI_ISL_2391965, EPI_ISL_2391966, EPI_ISL_2493140, EPI_ISL_2493141, EPI_ISL_2493142, EPI_ISL_2493143, EPI_ISL_2493144, EPI_ISL_2493145, EPI_ISL_2493146, EPI_ISL_2493147, EPI_ISL_2493148, EPI_ISL_2524765, EPI_ISL_2524767, EPI_ISL_2524769, EPI_ISL_2524770, EPI_ISL_2524772, EPI_ISL_2524774, EPI_ISL_2524776, EPI_ISL_2524777, EPI_ISL_2628166, EPI_ISL_2628167, EPI_ISL_2628168, EPI_ISL_2628169, EPI_ISL_2628170, EPI_ISL_2628171, EPI_ISL_2645811, EPI_ISL_2645812, EPI_ISL_2712899, EPI_ISL_2712900, EPI_ISL_2712901, EPI_ISL_2712902, EPI_ISL_2712903, EPI_ISL_2712904, EPI_ISL_2712905, EPI_ISL_2725448, EPI_ISL_2828222, EPI_ISL_2828223, EPI_ISL_2828224, EPI_ISL_2828225, EPI_ISL_2828226, EPI_ISL_2828227, EPI_ISL_2828228, EPI_ISL_2828229, EPI_ISL_2828230, EPI_ISL_2828231, EPI_ISL_2828232, EPI_ISL_2828233, EPI_ISL_2828234, EPI_ISL_2828235, EPI_ISL_2828236, EPI_ISL_2828237, EPI_ISL_2828238, EPI_ISL_2828239, EPI_ISL_2828240, EPI_ISL_2828241, EPI_ISL_2828242, EPI_ISL_2828243, EPI_ISL_2828244, EPI_ISL_2828245, EPI_ISL_2828246, EPI_ISL_2828247, EPI_ISL_2828248, EPI_ISL_2828249, EPI_ISL_2828250, EPI_ISL_2828251, EPI_ISL_2828252, EPI_ISL_2828253, EPI_ISL_2982421, EPI_ISL_2982422, EPI_ISL_2982423, EPI_ISL_2982424, EPI_ISL_2982425, EPI_ISL_2982426, EPI_ISL_2982427, EPI_ISL_2982428, EPI_ISL_2982429, EPI_ISL_2982430, EPI_ISL_2982431, EPI_ISL_2982432, EPI_ISL_2982433, EPI_ISL_2982434, EPI_ISL_2982435, EPI_ISL_2982436, EPI_ISL_2982437, EPI_ISL_2982438, EPI_ISL_2982439, EPI_ISL_2982440, EPI_ISL_2982441, EPI_ISL_2982442, EPI_ISL_2982443, EPI_ISL_2982444, EPI_ISL_2982445, EPI_ISL_2982446, EPI_ISL_2988394, EPI_ISL_2988395, EPI_ISL_3009996, EPI_ISL_3009997, EPI_ISL_3009998, EPI_ISL_3009999, EPI_ISL_3010000, EPI_ISL_3010001, EPI_ISL_3010002, EPI_ISL_3010003, EPI_ISL_3010004, EPI_ISL_3010005, EPI_ISL_3010006, EPI_ISL_3010007, EPI_ISL_3010008, EPI_ISL_3010009, EPI_ISL_3010010, EPI_ISL_3010011, EPI_ISL_3010012, EPI_ISL_3010013, EPI_ISL_3010014, EPI_ISL_3010015, EPI_ISL_3010016, EPI_ISL_3010017, EPI_ISL_3010018, EPI_ISL_3010019, EPI_ISL_3010020, EPI_ISL_3010022, EPI_ISL_3010023, EPI_ISL_3010024, EPI_ISL_3010025, EPI_ISL_3010026, EPI_ISL_3010027, EPI_ISL_3010028, EPI_ISL_3010029, EPI_ISL_3010031, EPI_ISL_3010032, EPI_ISL_3010033, EPI_ISL_3010034, EPI_ISL_3010035, EPI_ISL_3010036, EPI_ISL_3010037, EPI_ISL_3010038, EPI_ISL_3010040, EPI_ISL_3010041, EPI_ISL_3010042, EPI_ISL_3010043, EPI_ISL_3010044, EPI_ISL_3010045, EPI_ISL_3010046, EPI_ISL_3010047, EPI_ISL_3010048, EPI_ISL_3010049, EPI_ISL_3020283, EPI_ISL_3060377, EPI_ISL_3060378, EPI_ISL_3060379, EPI_ISL_3060382, EPI_ISL_3060383, EPI_ISL_3060384, EPI_ISL_3060385, EPI_ISL_3060386, EPI_ISL_3060387, EPI_ISL_3060388, EPI_ISL_3060389, EPI_ISL_3060390, EPI_ISL_3060391, EPI_ISL_3060392, EPI_ISL_3060393, EPI_ISL_3060394, EPI_ISL_3076730, EPI_ISL_3076731, EPI_ISL_3086755, EPI_ISL_3086756, EPI_ISL_3086757, EPI_ISL_3086758, EPI_ISL_3086759, EPI_ISL_3086760, EPI_ISL_3086761, EPI_ISL_3086762, EPI_ISL_3086763, EPI_ISL_3086764, EPI_ISL_3086765, EPI_ISL_3086766, EPI_ISL_3086767, EPI_ISL_3086768, EPI_ISL_3086769, EPI_ISL_3086770, EPI_ISL_3086771, EPI_ISL_3086772, EPI_ISL_3086773, EPI_ISL_3086774, EPI_ISL_3086775, EPI_ISL_3086776, EPI_ISL_3086777, EPI_ISL_3086778, EPI_ISL_3086779, EPI_ISL_3086780, EPI_ISL_3086781, EPI_ISL_3100099, EPI_ISL_3236340, EPI_ISL_3236341, EPI_ISL_3236342, EPI_ISL_3236343, EPI_ISL_3236344, EPI_ISL_3236345, EPI_ISL_3236346, EPI_ISL_3236348, EPI_ISL_3236349, EPI_ISL_3236350, EPI_ISL_3236351, EPI_ISL_3236352, EPI_ISL_3236353, EPI_ISL_3236355, EPI_ISL_3236356, EPI_ISL_3236357, EPI_ISL_3236358, EPI_ISL_3236359, EPI_ISL_3306468, EPI_ISL_3306469, EPI_ISL_3306471, EPI_ISL_3306473, EPI_ISL_3374756, EPI_ISL_3374757, EPI_ISL_3374758, EPI_ISL_3374759, EPI_ISL_3374761, EPI_ISL_3374763, EPI_ISL_3374765, EPI_ISL_3374768, EPI_ISL_3374770, EPI_ISL_3374771, EPI_ISL_3374772, EPI_ISL_3374773, EPI_ISL_3374774, EPI_ISL_3374775, EPI_ISL_3374776, EPI_ISL_3374777, EPI_ISL_3374778, EPI_ISL_3374779, EPI_ISL_3374782, EPI_ISL_3374783, EPI_ISL_3374784, EPI_ISL_3374785, EPI_ISL_3374786, EPI_ISL_3374787, EPI_ISL_3983948, EPI_ISL_3983949, EPI_ISL_3983950, EPI_ISL_3983951, EPI_ISL_3983952, EPI_ISL_3983953, EPI_ISL_3983954, EPI_ISL_3983955, EPI_ISL_3983956, EPI_ISL_3983957, EPI_ISL_3983958, EPI_ISL_3983959, EPI_ISL_3983960, EPI_ISL_3983961, EPI_ISL_3983962, EPI_ISL_3983964, EPI_ISL_3983965, EPI_ISL_3983966, EPI_ISL_3983967, EPI_ISL_3983968, EPI_ISL_3983969, EPI_ISL_3983970, EPI_ISL_3983971, EPI_ISL_3983972, EPI_ISL_3983975, EPI_ISL_3983978, EPI_ISL_3983979, EPI_ISL_3983981, EPI_ISL_3983982, EPI_ISL_3983983, EPI_ISL_3983984, EPI_ISL_3983985, EPI_ISL_3983986, EPI_ISL_3983988, EPI_ISL_3983989, EPI_ISL_3983990, EPI_ISL_3983991, EPI_ISL_3983992, EPI_ISL_3983993, EPI_ISL_3983995, EPI_ISL_3983996, EPI_ISL_3983997, EPI_ISL_3983998, EPI_ISL_3983999, EPI_ISL_3984001, EPI_ISL_3984002, EPI_ISL_3984003, EPI_ISL_3984004, EPI_ISL_3984007, EPI_ISL_3984008, EPI_ISL_3984009, EPI_ISL_3984010, EPI_ISL_3984011, EPI_ISL_3984012, EPI_ISL_3984014, EPI_ISL_3984015, EPI_ISL_3984017, EPI_ISL_3984020, EPI_ISL_3984022, EPI_ISL_3984024, EPI_ISL_3984025, EPI_ISL_3984026, EPI_ISL_3984027, EPI_ISL_3984028, EPI_ISL_3984029, EPI_ISL_3984030, EPI_ISL_3984031, EPI_ISL_3984032, EPI_ISL_3984033, EPI_ISL_3984034, EPI_ISL_3984035, EPI_ISL_3984036, EPI_ISL_3984037, EPI_ISL_3984038, EPI_ISL_3984039, EPI_ISL_3984041, EPI_ISL_3984044, EPI_ISL_3984045, EPI_ISL_3984046, EPI_ISL_3984047, EPI_ISL_3984049, EPI_ISL_3984051, EPI_ISL_3984052, EPI_ISL_3984053, EPI_ISL_3984055, EPI_ISL_3984057, EPI_ISL_3984058, EPI_ISL_3984059, EPI_ISL_3984062, EPI_ISL_3984064, EPI_ISL_3984065, EPI_ISL_3984066, EPI_ISL_3984068, EPI_ISL_3984069, EPI_ISL_3997241, EPI_ISL_3997242, EPI_ISL_3997243, EPI_ISL_3997244, EPI_ISL_3997245, EPI_ISL_3997246, EPI_ISL_3997272, EPI_ISL_4112824, EPI_ISL_4112829, EPI_ISL_4112832, EPI_ISL_4112835, EPI_ISL_4112838, EPI_ISL_4112841, EPI_ISL_4112850, EPI_ISL_4112852, EPI_ISL_4112855, EPI_ISL_4112860, EPI_ISL_4112863, EPI_ISL_4112868, EPI_ISL_4112976, EPI_ISL_4112979, EPI_ISL_4112985, EPI_ISL_4112993, EPI_ISL_4112996, EPI_ISL_4113000, EPI_ISL_4113002, EPI_ISL_4113004, EPI_ISL_4113008, EPI_ISL_4348639, EPI_ISL_4348640, EPI_ISL_4348641, EPI_ISL_4348642, EPI_ISL_4348643, EPI_ISL_4348644, EPI_ISL_4348645, EPI_ISL_4348646, EPI_ISL_4348647, EPI_ISL_4348648, EPI_ISL_4348649, EPI_ISL_4348650, EPI_ISL_4348651, EPI_ISL_4348653, EPI_ISL_4348654, EPI_ISL_4348655, EPI_ISL_4348656, EPI_ISL_4348657, EPI_ISL_4548970, EPI_ISL_4548971, EPI_ISL_4548972, EPI_ISL_4548973, EPI_ISL_4548974, EPI_ISL_4548975, EPI_ISL_4548976, EPI_ISL_4810150, EPI_ISL_4810155, EPI_ISL_4810162, EPI_ISL_4810167, EPI_ISL_4810185, EPI_ISL_4810197, EPI_ISL_4810207, EPI_ISL_4810214, EPI_ISL_4810215, EPI_ISL_4810223
Hospital Universitari Arnau de Vilanova de Lleida	SeqCOVID-SPAIN consortium/IBV(CSIC)	Albert Bernet Sánchez et al	EPI_ISL_1194101, EPI_ISL_1194102, EPI_ISL_1194104, EPI_ISL_1194105, EPI_ISL_1194106, EPI_ISL_1194108, EPI_ISL_1194109, EPI_ISL_1194111, EPI_ISL_1194112, EPI_ISL_1194114, EPI_ISL_1194115, EPI_ISL_1194117, EPI_ISL_1194118, EPI_ISL_1194120, EPI_ISL_1194121, EPI_ISL_1194123, EPI_ISL_1194124, EPI_ISL_1194126, EPI_ISL_1194127, EPI_ISL_1194129, EPI_ISL_1194130, EPI_ISL_1194132, EPI_ISL_1194133, EPI_ISL_1194135, EPI_ISL_1194136, EPI_ISL_1194138, EPI_ISL_1194139, EPI_ISL_1194141, EPI_ISL_1194142, EPI_ISL_1194144, EPI_ISL_1194146, EPI_ISL_1194147, EPI_ISL_1194497, EPI_ISL_1194499, EPI_ISL_1194500, EPI_ISL_1194502, EPI_ISL_1194503, EPI_ISL_1194505, EPI_ISL_1194507, EPI_ISL_1194508, EPI_ISL_1194510, EPI_ISL_1194511, EPI_ISL_1194513, EPI_ISL_1194514, EPI_ISL_1423903, EPI_ISL_1423904, EPI_ISL_1423905, EPI_ISL_1423906, EPI_ISL_1423907, EPI_ISL_1423908, EPI_ISL_1423909, EPI_ISL_1423910, EPI_ISL_1423911, EPI_ISL_1423912, EPI_ISL_1423913, EPI_ISL_1423914, EPI_ISL_1423915, EPI_ISL_1423916, EPI_ISL_1423917, EPI_ISL_1423918, EPI_ISL_1591059, EPI_ISL_1591060, EPI_ISL_1591061, EPI_ISL_1591062, EPI_ISL_1591063, EPI_ISL_1591064, EPI_ISL_1591065, EPI_ISL_1591066, EPI_ISL_1591067, EPI_ISL_1591068, EPI_ISL_1591069, EPI_ISL_1591070, EPI_ISL_1591071, EPI_ISL_1591072, EPI_ISL_1591073, EPI_ISL_1591074, EPI_ISL_1591075, EPI_ISL_1591076, EPI_ISL_1591077, EPI_ISL_1591078, EPI_ISL_1591079, EPI_ISL_1591080, EPI_ISL_1591081, EPI_ISL_1591082, EPI_ISL_1591083, EPI_ISL_1591084, EPI_ISL_1591085, EPI_ISL_1591086, EPI_ISL_1671221, EPI_ISL_1671222, EPI_ISL_1671223, EPI_ISL_1671238, EPI_ISL_1671239, EPI_ISL_1671240, EPI_ISL_1671241, EPI_ISL_1671242, EPI_ISL_1671243, EPI_ISL_1671244, EPI_ISL_1671255, EPI_ISL_1671257, EPI_ISL_1671258, EPI_ISL_1671259, EPI_ISL_1671260, EPI_ISL_1671261, EPI_ISL_1671262, EPI_ISL_1671263, EPI_ISL_1671264, EPI_ISL_1671265, EPI_ISL_1671266, EPI_ISL_1671267, EPI_ISL_1671268, EPI_ISL_1671269, EPI_ISL_1671270, EPI_ISL_1671271, EPI_ISL_1671272, EPI_ISL_1671273, EPI_ISL_1671274, EPI_ISL_1671281, EPI_ISL_1671282, EPI_ISL_1671283, EPI_ISL_1671284, EPI_ISL_1671285, EPI_ISL_1671286, EPI_ISL_1671287, EPI_ISL_1671288, EPI_ISL_1671289, EPI_ISL_1671290, EPI_ISL_1671291, EPI_ISL_1671292, EPI_ISL_1671293, EPI_ISL_1671294, EPI_ISL_1671295, EPI_ISL_1938876, EPI_ISL_1938877, EPI_ISL_1938878, EPI_ISL_1938879, EPI_ISL_1938880, EPI_ISL_1938881, EPI_ISL_1938910, EPI_ISL_1938911, EPI_ISL_1938912, EPI_ISL_1938913, EPI_ISL_1938914, EPI_ISL_1938915, EPI_ISL_1938916, EPI_ISL_1938917, EPI_ISL_1938918, EPI_ISL_1938919, EPI_ISL_1938920, EPI_ISL_1938921, EPI_ISL_1938922, EPI_ISL_1938923, EPI_ISL_1938924, EPI_ISL_1938925, EPI_ISL_1938926, EPI_ISL_1938927, EPI_ISL_1938928, EPI_ISL_1938929, EPI_ISL_1938930, EPI_ISL_1938931, EPI_ISL_1938932, EPI_ISL_1938933, EPI_ISL_1938934, EPI_ISL_1938935, EPI_ISL_1938936, EPI_ISL_1938937, EPI_ISL_1938938, EPI_ISL_1938939, EPI_ISL_1938940, EPI_ISL_1938941, EPI_ISL_1938942, EPI_ISL_1938943, EPI_ISL_1938944, EPI_ISL_1938945, EPI_ISL_1938946, EPI_ISL_1938947, EPI_ISL_1938948, EPI_ISL_2099778, EPI_ISL_2099779, EPI_ISL_2099780, EPI_ISL_2099781, EPI_ISL_2099782, EPI_ISL_2099783, EPI_ISL_2099784, EPI_ISL_2465900, EPI_ISL_2465901, EPI_ISL_2465902, EPI_ISL_2465903, EPI_ISL_2465904, EPI_ISL_2465905, EPI_ISL_2465906, EPI_ISL_2465907, EPI_ISL_2465908, EPI_ISL_2465909, EPI_ISL_2465910, EPI_ISL_2877200, EPI_ISL_2877201, EPI_ISL_2877202, EPI_ISL_2877203, EPI_ISL_2877204, EPI_ISL_2877205, EPI_ISL_2877206, EPI_ISL_2877207, EPI_ISL_2877208, EPI_ISL_2877209, EPI_ISL_2877210, EPI_ISL_2877211, EPI_ISL_2877212, EPI_ISL_2877213, EPI_ISL_2877215, EPI_ISL_2877216, EPI_ISL_2877217, EPI_ISL_2877218, EPI_ISL_2877219, EPI_ISL_2877220, EPI_ISL_2877221, EPI_ISL_2877222, EPI_ISL_2877223, EPI_ISL_2877224, EPI_ISL_2877225, EPI_ISL_2877226, EPI_ISL_2877227, EPI_ISL_2877228, EPI_ISL_2877229, EPI_ISL_2877230, EPI_ISL_2877231, EPI_ISL_2877232, EPI_ISL_2877233, EPI_ISL_2877234, EPI_ISL_2877235, EPI_ISL_2877238, EPI_ISL_2877239, EPI_ISL_2877240, EPI_ISL_2877241, EPI_ISL_2877246, EPI_ISL_2877247, EPI_ISL_2877248, EPI_ISL_2877249, EPI_ISL_2877250, EPI_ISL_2877251, EPI_ISL_2877252, EPI_ISL_2877253, EPI_ISL_2877254, EPI_ISL_2877255, EPI_ISL_2877256, EPI_ISL_2877257, EPI_ISL_2877258, EPI_ISL_2877259, EPI_ISL_2877260, EPI_ISL_2877261, EPI_ISL_2877262, EPI_ISL_2877263, EPI_ISL_2877264, EPI_ISL_2877265, EPI_ISL_2877266, EPI_ISL_2877267, EPI_ISL_2877268, EPI_ISL_2877269, EPI_ISL_2877270, EPI_ISL_2877271, EPI_ISL_2877272, EPI_ISL_2877273, EPI_ISL_2877274, EPI_ISL_2877275, EPI_ISL_2877276, EPI_ISL_2877277, EPI_ISL_2877278, EPI_ISL_2877279, EPI_ISL_2877280, EPI_ISL_2877281, EPI_ISL_2877282, EPI_ISL_2877283, EPI_ISL_4560899, EPI_ISL_4560901, EPI_ISL_4560903
Hospital Universitari Bellvitge	Microbiology Department	Sara Marti et al	EPI_ISL_1360113, EPI_ISL_1360115, EPI_ISL_1360116, EPI_ISL_1360117, EPI_ISL_1360118, EPI_ISL_1360119, EPI_ISL_1360120, EPI_ISL_1360121, EPI_ISL_1360122, EPI_ISL_1360123, EPI_ISL_1360124, EPI_ISL_1360125, EPI_ISL_1360126, EPI_ISL_1360127, EPI_ISL_1360128, EPI_ISL_1360129, EPI_ISL_1360130, EPI_ISL_1360131, EPI_ISL_1360132, EPI_ISL_1360133, EPI_ISL_1360134, EPI_ISL_1360135, EPI_ISL_1360136, EPI_ISL_1360137, EPI_ISL_1360138, EPI_ISL_1360139, EPI_ISL_1360140, EPI_ISL_1360141, EPI_ISL_1360142, EPI_ISL_1360143, EPI_ISL_1360144, EPI_ISL_1360145, EPI_ISL_1360146, EPI_ISL_1360147, EPI_ISL_1360148, EPI_ISL_1360149, EPI_ISL_1360150, EPI_ISL_1360151, EPI_ISL_1360152, EPI_ISL_1360153, EPI_ISL_1360154, EPI_ISL_1360155, EPI_ISL_1360156, EPI_ISL_1360157, EPI_ISL_1360158, EPI_ISL_1360159, EPI_ISL_1360160, EPI_ISL_1360161, EPI_ISL_1360162, EPI_ISL_1360163, EPI_ISL_1360164, EPI_ISL_1360165, EPI_ISL_1360166, EPI_ISL_1360167, EPI_ISL_1360168, EPI_ISL_1360169, EPI_ISL_1360170, EPI_ISL_1360171, EPI_ISL_1360172, EPI_ISL_1360173, EPI_ISL_1360174, EPI_ISL_1360175, EPI_ISL_1360176, EPI_ISL_1360177, EPI_ISL_1360178, EPI_ISL_1360179, EPI_ISL_1360180, EPI_ISL_1360181, EPI_ISL_1360182, EPI_ISL_1360183, EPI_ISL_1360184, EPI_ISL_1360185, EPI_ISL_1360186, EPI_ISL_1360187, EPI_ISL_1360188, EPI_ISL_1360189, EPI_ISL_1360190, EPI_ISL_1360191, EPI_ISL_1360192, EPI_ISL_1360193, EPI_ISL_1360194, EPI_ISL_1360195, EPI_ISL_1360196, EPI_ISL_1360197, EPI_ISL_1360198, EPI_ISL_1360199, EPI_ISL_1360200, EPI_ISL_1360201, EPI_ISL_1360202, EPI_ISL_1360203, EPI_ISL_1360204, EPI_ISL_1360205, EPI_ISL_1360206, EPI_ISL_1360207, EPI_ISL_1360208, EPI_ISL_1360209, EPI_ISL_1360210, EPI_ISL_1360211, EPI_ISL_1360212, EPI_ISL_1360213, EPI_ISL_1360214, EPI_ISL_1360215, EPI_ISL_1360216, EPI_ISL_1360217, EPI_ISL_1360218, EPI_ISL_1360219, EPI_ISL_1360220, EPI_ISL_1360221, EPI_ISL_1360222, EPI_ISL_1360223, EPI_ISL_1360224, EPI_ISL_1360225, EPI_ISL_1360226, EPI_ISL_1360227, EPI_ISL_1360228, EPI_ISL_1360229, EPI_ISL_1360230, EPI_ISL_1360231, EPI_ISL_1360232, EPI_ISL_1360233, EPI_ISL_1360234, EPI_ISL_1360235, EPI_ISL_1360236, EPI_ISL_1360237, EPI_ISL_1360238, EPI_ISL_1360239, EPI_ISL_1360240, EPI_ISL_1360241, EPI_ISL_1360242, EPI_ISL_1360243, EPI_ISL_1360244, EPI_ISL_1360245, EPI_ISL_1360246, EPI_ISL_1360247, EPI_ISL_1360248, EPI_ISL_1360249, EPI_ISL_1360250, EPI_ISL_1360251, EPI_ISL_1360252, EPI_ISL_1360253, EPI_ISL_1360254, EPI_ISL_1360255, EPI_ISL_1360256, EPI_ISL_1360257, EPI_ISL_1360258, EPI_ISL_1360259, EPI_ISL_1360260, EPI_ISL_1360261, EPI_ISL_1360262, EPI_ISL_1360263, EPI_ISL_1360264, EPI_ISL_1360265, EPI_ISL_1360266, EPI_ISL_1360267, EPI_ISL_1360268, EPI_ISL_1360269, EPI_ISL_1360270, EPI_ISL_1360271, EPI_ISL_1360272, EPI_ISL_1360273, EPI_ISL_1360274, EPI_ISL_1360275, EPI_ISL_1360276, EPI_ISL_1360277, EPI_ISL_1360278, EPI_ISL_1360279, EPI_ISL_1360280, EPI_ISL_1360281, EPI_ISL_1360282, EPI_ISL_1360283, EPI_ISL_1360284, EPI_ISL_1360285, EPI_ISL_1360286, EPI_ISL_1360287, EPI_ISL_1360288, EPI_ISL_1360289, EPI_ISL_1360290, EPI_ISL_1360291, EPI_ISL_1360292, EPI_ISL_1360293, EPI_ISL_1360294, EPI_ISL_1623853, EPI_ISL_1623854, EPI_ISL_1623855, EPI_ISL_1623856, EPI_ISL_1623857, EPI_ISL_1623858, EPI_ISL_1623859, EPI_ISL_1623860, EPI_ISL_1623861, EPI_ISL_1623862, EPI_ISL_1623863, EPI_ISL_1623864, EPI_ISL_1623865, EPI_ISL_1623866, EPI_ISL_1623867, EPI_ISL_1623868, EPI_ISL_1623869, EPI_ISL_1623870, EPI_ISL_1623871, EPI_ISL_1623872, EPI_ISL_1623873, EPI_ISL_1623874, EPI_ISL_1623875, EPI_ISL_1623876, EPI_ISL_1623877, EPI_ISL_1623878, EPI_ISL_1623879, EPI_ISL_1623880, EPI_ISL_1623881, EPI_ISL_1623882, EPI_ISL_1623883, EPI_ISL_1623884, EPI_ISL_1623885, EPI_ISL_1623886, EPI_ISL_1623887, EPI_ISL_1623888, EPI_ISL_1623889, EPI_ISL_1623890, EPI_ISL_1623891, EPI_ISL_1623892, EPI_ISL_1623893, EPI_ISL_1623894, EPI_ISL_1623895, EPI_ISL_1623896, EPI_ISL_1623897, EPI_ISL_1623898, EPI_ISL_1623899, EPI_ISL_1623900, EPI_ISL_1623901, EPI_ISL_1623902, EPI_ISL_1623903, EPI_ISL_1623904, EPI_ISL_1623905, EPI_ISL_1623906, EPI_ISL_1623907, EPI_ISL_1623908, EPI_ISL_1623909, EPI_ISL_1623910, EPI_ISL_1623911, EPI_ISL_1623912, EPI_ISL_1623913, EPI_ISL_1623914, EPI_ISL_1623915, EPI_ISL_1623916, EPI_ISL_1963912, EPI_ISL_1963913, EPI_ISL_1963914, EPI_ISL_1963915, EPI_ISL_1963916, EPI_ISL_1963917, EPI_ISL_1963918, EPI_ISL_1963919, EPI_ISL_1963920, EPI_ISL_1963921, EPI_ISL_1963922, EPI_ISL_1963923, EPI_ISL_1963924, EPI_ISL_1963925, EPI_ISL_1963926, EPI_ISL_1963927, EPI_ISL_1963937, EPI_ISL_1963938, EPI_ISL_1963940, EPI_ISL_1963941, EPI_ISL_1963942, EPI_ISL_1963943, EPI_ISL_1963944, EPI_ISL_1963945, EPI_ISL_1963946, EPI_ISL_1963947, EPI_ISL_1963948, EPI_ISL_1963949, EPI_ISL_1963950, EPI_ISL_1963951, EPI_ISL_1963952, EPI_ISL_1963953, EPI_ISL_1963954, EPI_ISL_1963955, EPI_ISL_1963956, EPI_ISL_1963957, EPI_ISL_1963958, EPI_ISL_1963959, EPI_ISL_1963960, EPI_ISL_1963961, EPI_ISL_1963962, EPI_ISL_1963963, EPI_ISL_1963964, EPI_ISL_1963965, EPI_ISL_1963966, EPI_ISL_1963967, EPI_ISL_1963968, EPI_ISL_1963969, EPI_ISL_1963970, EPI_ISL_1963971, EPI_ISL_1963972, EPI_ISL_1963973, EPI_ISL_1963974, EPI_ISL_1963975, EPI_ISL_1963976, EPI_ISL_1963977, EPI_ISL_1963978, EPI_ISL_1963979, EPI_ISL_1963980, EPI_ISL_1963981, EPI_ISL_1963982, EPI_ISL_1963983, EPI_ISL_1963984, EPI_ISL_1963985, EPI_ISL_1963986, EPI_ISL_1963987, EPI_ISL_1963988, EPI_ISL_1963989, EPI_ISL_1963990, EPI_ISL_1963991, EPI_ISL_1963992, EPI_ISL_1963993, EPI_ISL_1963994, EPI_ISL_1963995, EPI_ISL_1963996, EPI_ISL_1963997, EPI_ISL_1963998, EPI_ISL_1963999, EPI_ISL_1964000, EPI_ISL_1964001, EPI_ISL_1964002, EPI_ISL_1964003, EPI_ISL_1964004, EPI_ISL_1964005, EPI_ISL_1964006, EPI_ISL_1964007, EPI_ISL_1964008, EPI_ISL_1964009, EPI_ISL_1964010, EPI_ISL_1964011, EPI_ISL_1964012, EPI_ISL_1964013, EPI_ISL_1964014, EPI_ISL_1964015, EPI_ISL_1964016, EPI_ISL_1964017, EPI_ISL_1964018, EPI_ISL_1964019, EPI_ISL_1964020, EPI_ISL_1964021, EPI_ISL_1964022, EPI_ISL_1964023, EPI_ISL_1964024, EPI_ISL_1964025, EPI_ISL_1964026, EPI_ISL_1964027, EPI_ISL_1964028, EPI_ISL_1964029, EPI_ISL_1964030, EPI_ISL_1964031, EPI_ISL_1964032, EPI_ISL_1964033, EPI_ISL_1964034, EPI_ISL_1964035, EPI_ISL_1964036, EPI_ISL_1964037, EPI_ISL_1964038, EPI_ISL_1964039, EPI_ISL_1964041, EPI_ISL_1964042, EPI_ISL_1964043, EPI_ISL_1964044, EPI_ISL_1964045, EPI_ISL_1964046, EPI_ISL_1964047, EPI_ISL_1964048, EPI_ISL_1964049, EPI_ISL_1964050, EPI_ISL_1964051, EPI_ISL_1964052, EPI_ISL_1964053, EPI_ISL_1964054, EPI_ISL_1964055, EPI_ISL_1964056, EPI_ISL_1964057, EPI_ISL_1964058, EPI_ISL_1964059, EPI_ISL_1964060, EPI_ISL_1964061, EPI_ISL_1964062, EPI_ISL_1964063, EPI_ISL_1964064, EPI_ISL_1964065, EPI_ISL_1964066, EPI_ISL_1964067, EPI_ISL_1964068, EPI_ISL_1964069, EPI_ISL_1964070, EPI_ISL_1964071, EPI_ISL_1964072, EPI_ISL_1964073, EPI_ISL_1964074, EPI_ISL_1964075, EPI_ISL_1964076, EPI_ISL_1964077, EPI_ISL_1964078, EPI_ISL_1964079, EPI_ISL_1964080, EPI_ISL_1964081, EPI_ISL_2017639, EPI_ISL_2017640, EPI_ISL_2017641, EPI_ISL_2017642, EPI_ISL_2017643, EPI_ISL_2017644, EPI_ISL_2017645, EPI_ISL_2017646, EPI_ISL_2017647, EPI_ISL_2017648, EPI_ISL_2017649, EPI_ISL_2017650, EPI_ISL_2017651, EPI_ISL_2017652, EPI_ISL_2017653, EPI_ISL_2017654, EPI_ISL_2017655, EPI_ISL_2017656, EPI_ISL_2017657, EPI_ISL_2017658, EPI_ISL_2017659, EPI_ISL_2017660, EPI_ISL_2017669, EPI_ISL_2017670, EPI_ISL_2017671, EPI_ISL_2017672, EPI_ISL_2017673, EPI_ISL_2017674, EPI_ISL_2017675, EPI_ISL_2017676, EPI_ISL_2017677, EPI_ISL_2017678, EPI_ISL_2017679, EPI_ISL_2017680, EPI_ISL_2017681, EPI_ISL_2017682, EPI_ISL_2017683, EPI_ISL_2017684, EPI_ISL_2017685, EPI_ISL_2017686, EPI_ISL_2017687, EPI_ISL_2017688, EPI_ISL_2017689, EPI_ISL_2017690, EPI_ISL_2017691, EPI_ISL_2017692, EPI_ISL_2017693, EPI_ISL_2017694, EPI_ISL_2017695, EPI_ISL_2017696, EPI_ISL_2017697, EPI_ISL_2017698, EPI_ISL_2017699, EPI_ISL_2017700, EPI_ISL_2017701, EPI_ISL_2017702, EPI_ISL_2017703, EPI_ISL_2017704, EPI_ISL_2017705, EPI_ISL_2017706, EPI_ISL_2017707, EPI_ISL_2017708, EPI_ISL_2017709, EPI_ISL_2017710, EPI_ISL_2017711, EPI_ISL_2017712, EPI_ISL_2017713, EPI_ISL_2017714, EPI_ISL_2017715, EPI_ISL_2017716, EPI_ISL_2017717, EPI_ISL_2017718, EPI_ISL_2017719, EPI_ISL_2017720, EPI_ISL_2017721, EPI_ISL_2017722, EPI_ISL_2017723, EPI_ISL_2017724, EPI_ISL_2017725, EPI_ISL_2017726, EPI_ISL_2017727, EPI_ISL_2351935, EPI_ISL_2351936, EPI_ISL_2351937, EPI_ISL_2351938, EPI_ISL_2351939, EPI_ISL_2351940, EPI_ISL_2351941, EPI_ISL_2351942, EPI_ISL_2351943, EPI_ISL_2351944, EPI_ISL_2351945, EPI_ISL_2351946, EPI_ISL_2351947, EPI_ISL_2351948, EPI_ISL_2351949, EPI_ISL_2351950, EPI_ISL_2351951, EPI_ISL_2351952, EPI_ISL_2351953, EPI_ISL_2351979, EPI_ISL_2351980, EPI_ISL_2351981, EPI_ISL_2351982, EPI_ISL_2351983, EPI_ISL_2351984, EPI_ISL_2351985, EPI_ISL_2351986, EPI_ISL_2351987, EPI_ISL_2351988, EPI_ISL_2351989, EPI_ISL_2351990, EPI_ISL_2351991, EPI_ISL_2351992, EPI_ISL_2351994, EPI_ISL_2351995, EPI_ISL_2351996, EPI_ISL_2351997, EPI_ISL_2351998, EPI_ISL_2351999, EPI_ISL_2352000, EPI_ISL_2352001, EPI_ISL_2352002, EPI_ISL_2352003, EPI_ISL_2352004, EPI_ISL_2352005, EPI_ISL_2352006, EPI_ISL_2352007, EPI_ISL_2352008, EPI_ISL_2352009, EPI_ISL_2352010, EPI_ISL_2352011, EPI_ISL_2352012, EPI_ISL_2352014, EPI_ISL_2352015, EPI_ISL_2352016, EPI_ISL_2352017, EPI_ISL_2352018, EPI_ISL_2352019, EPI_ISL_2516381, EPI_ISL_2516383, EPI_ISL_2516388, EPI_ISL_2516391, EPI_ISL_2516394, EPI_ISL_2516396, EPI_ISL_2516399, EPI_ISL_2516401, EPI_ISL_2516404, EPI_ISL_2516407, EPI_ISL_2516410, EPI_ISL_2516413, EPI_ISL_2516415, EPI_ISL_2516418, EPI_ISL_2516420, EPI_ISL_2516422, EPI_ISL_2516425, EPI_ISL_2516428, EPI_ISL_2516430, EPI_ISL_2516433, EPI_ISL_2516436, EPI_ISL_2516439, EPI_ISL_2516441, EPI_ISL_2516443, EPI_ISL_2516446, EPI_ISL_2516449, EPI_ISL_2516451, EPI_ISL_2516454, EPI_ISL_2516457, EPI_ISL_2516460, EPI_ISL_2516465, EPI_ISL_2516467, EPI_ISL_2516470, EPI_ISL_2516473, EPI_ISL_2516476, EPI_ISL_2516479, EPI_ISL_2516481, EPI_ISL_2516482, EPI_ISL_2516483, EPI_ISL_2516484, EPI_ISL_2516485, EPI_ISL_2516486, EPI_ISL_2516487, EPI_ISL_2516488, EPI_ISL_2516489, EPI_ISL_2516490, EPI_ISL_2516502, EPI_ISL_2516503, EPI_ISL_2516504, EPI_ISL_2516505, EPI_ISL_2516506, EPI_ISL_2516507, EPI_ISL_2516508, EPI_ISL_2516509, EPI_ISL_2516510, EPI_ISL_2516511, EPI_ISL_2516512, EPI_ISL_2516513, EPI_ISL_2516514, EPI_ISL_2516515, EPI_ISL_2516516, EPI_ISL_2516517, EPI_ISL_2516518, EPI_ISL_2516519, EPI_ISL_2516520, EPI_ISL_2516521, EPI_ISL_2516522, EPI_ISL_2516523, EPI_ISL_2516524, EPI_ISL_2516526, EPI_ISL_2516527, EPI_ISL_2516528, EPI_ISL_2516529, EPI_ISL_2516530, EPI_ISL_2516532, EPI_ISL_2516533, EPI_ISL_2516534, EPI_ISL_2516535, EPI_ISL_2516536, EPI_ISL_2516540, EPI_ISL_2516541, EPI_ISL_2516542, EPI_ISL_2516543, EPI_ISL_2516544, EPI_ISL_2516545, EPI_ISL_2516546, EPI_ISL_2516547, EPI_ISL_2516548, EPI_ISL_2516549, EPI_ISL_2516550, EPI_ISL_2516551, EPI_ISL_2516552, EPI_ISL_2516553, EPI_ISL_2516554, EPI_ISL_2516555, EPI_ISL_2516556, EPI_ISL_2516557, EPI_ISL_2516558, EPI_ISL_2516570, EPI_ISL_2516571, EPI_ISL_2516572, EPI_ISL_2516573, EPI_ISL_2516574, EPI_ISL_2516575, EPI_ISL_2516576, EPI_ISL_2516579, EPI_ISL_2516580, EPI_ISL_2516581, EPI_ISL_2516582, EPI_ISL_2516583, EPI_ISL_2637233, EPI_ISL_2637234, EPI_ISL_2637235, EPI_ISL_2637236, EPI_ISL_2637237, EPI_ISL_2637238, EPI_ISL_2637239, EPI_ISL_2637241, EPI_ISL_2637242, EPI_ISL_2637243, EPI_ISL_2637244, EPI_ISL_2637245, EPI_ISL_2637262, EPI_ISL_2637269, EPI_ISL_2637270, EPI_ISL_2637271, EPI_ISL_2637272, EPI_ISL_2637273, EPI_ISL_2637274, EPI_ISL_2637276, EPI_ISL_2637277, EPI_ISL_2637278, EPI_ISL_2637279, EPI_ISL_2637280, EPI_ISL_2637281, EPI_ISL_2637282, EPI_ISL_2637283, EPI_ISL_2637284, EPI_ISL_2637285, EPI_ISL_2637286, EPI_ISL_2637287, EPI_ISL_2637288, EPI_ISL_2637289, EPI_ISL_2637290, EPI_ISL_2637291, EPI_ISL_2637292, EPI_ISL_2637293, EPI_ISL_2637294, EPI_ISL_2637295, EPI_ISL_2637296, EPI_ISL_2637297, EPI_ISL_2637298, EPI_ISL_2637299, EPI_ISL_2637300, EPI_ISL_2637301, EPI_ISL_2637302, EPI_ISL_2637303, EPI_ISL_2637305, EPI_ISL_2637306, EPI_ISL_2637307, EPI_ISL_2637308, EPI_ISL_2637310, EPI_ISL_2637311, EPI_ISL_2637312, EPI_ISL_2637313, EPI_ISL_2637314, EPI_ISL_2637315, EPI_ISL_2637316, EPI_ISL_2637317, EPI_ISL_2637318, EPI_ISL_2637319, EPI_ISL_2637320, EPI_ISL_2637321, EPI_ISL_2637322, EPI_ISL_2637323, EPI_ISL_2637324, EPI_ISL_2637325, EPI_ISL_2637326, EPI_ISL_2637327, EPI_ISL_2637328, EPI_ISL_2637329, EPI_ISL_2637330, EPI_ISL_2637331, EPI_ISL_2637332, EPI_ISL_2637333, EPI_ISL_2637334, EPI_ISL_2637335, EPI_ISL_2637336, EPI_ISL_2637337, EPI_ISL_2637338, EPI_ISL_2637339, EPI_ISL_2637340, EPI_ISL_2637341, EPI_ISL_2637342, EPI_ISL_2637343, EPI_ISL_2637344, EPI_ISL_2637345, EPI_ISL_2637346, EPI_ISL_2637348, EPI_ISL_2637349, EPI_ISL_2637350, EPI_ISL_2637351, EPI_ISL_2637352, EPI_ISL_2637353, EPI_ISL_2637354, EPI_ISL_2637355, EPI_ISL_2637357, EPI_ISL_2637359, EPI_ISL_2637367, EPI_ISL_2637368, EPI_ISL_2637369, EPI_ISL_2637374, EPI_ISL_2637375, EPI_ISL_2637377, EPI_ISL_2637378, EPI_ISL_2637379, EPI_ISL_2637380, EPI_ISL_2637381, EPI_ISL_2637383, EPI_ISL_2637384, EPI_ISL_2637386, EPI_ISL_2637387, EPI_ISL_2638041, EPI_ISL_2861738, EPI_ISL_2861739, EPI_ISL_2861740, EPI_ISL_2861741, EPI_ISL_2861742, EPI_ISL_2861743, EPI_ISL_2861744, EPI_ISL_2861745, EPI_ISL_2861746, EPI_ISL_2861747, EPI_ISL_2861748, EPI_ISL_2861749, EPI_ISL_2861750, EPI_ISL_2861751, EPI_ISL_2861752, EPI_ISL_2861753, EPI_ISL_2861755, EPI_ISL_2861756, EPI_ISL_2861757, EPI_ISL_2861758, EPI_ISL_2861759, EPI_ISL_2861760, EPI_ISL_2861761, EPI_ISL_2861762, EPI_ISL_2861763, EPI_ISL_2861764, EPI_ISL_2861765, EPI_ISL_2861766, EPI_ISL_2861767, EPI_ISL_2861768, EPI_ISL_2861769, EPI_ISL_2861770, EPI_ISL_2861771, EPI_ISL_2861772, EPI_ISL_2861773, EPI_ISL_2861774, EPI_ISL_2861775, EPI_ISL_2861776, EPI_ISL_2861777, EPI_ISL_2861778, EPI_ISL_2861779, EPI_ISL_2861780, EPI_ISL_2861781, EPI_ISL_2861782, EPI_ISL_2861783, EPI_ISL_2861784, EPI_ISL_2861785, EPI_ISL_2861786, EPI_ISL_2861788, EPI_ISL_2861789, EPI_ISL_2861790, EPI_ISL_2861791, EPI_ISL_2861792, EPI_ISL_2861793, EPI_ISL_2861794, EPI_ISL_2861795, EPI_ISL_2861796, EPI_ISL_2861797, EPI_ISL_2956977, EPI_ISL_2956988, EPI_ISL_2956991, EPI_ISL_2956998, EPI_ISL_2957018, EPI_ISL_2957021, EPI_ISL_2957024, EPI_ISL_2957025, EPI_ISL_2957027, EPI_ISL_2957029, EPI_ISL_2957030, EPI_ISL_2957031, EPI_ISL_2957033, EPI_ISL_2957050, EPI_ISL_2957059, EPI_ISL_2957061, EPI_ISL_2957063, EPI_ISL_2957065, EPI_ISL_2957067, EPI_ISL_2957069, EPI_ISL_2957071, EPI_ISL_2957073, EPI_ISL_2957076, EPI_ISL_2957078, EPI_ISL_2957080, EPI_ISL_2957082, EPI_ISL_2957084, EPI_ISL_2957086, EPI_ISL_2957090, EPI_ISL_2957091, EPI_ISL_2957093, EPI_ISL_2957095, EPI_ISL_2957097, EPI_ISL_2957099, EPI_ISL_2957101, EPI_ISL_2957104, EPI_ISL_2957106, EPI_ISL_2957109, EPI_ISL_2957112, EPI_ISL_2957113, EPI_ISL_2957115, EPI_ISL_2957118, EPI_ISL_2957119, EPI_ISL_2957120, EPI_ISL_2957121, EPI_ISL_2957123, EPI_ISL_2957125, EPI_ISL_2957128, EPI_ISL_2957129, EPI_ISL_2957133, EPI_ISL_2957134, EPI_ISL_2957136, EPI_ISL_2957138, EPI_ISL_2957140, EPI_ISL_2957142, EPI_ISL_2957144, EPI_ISL_2957146, EPI_ISL_2957148, EPI_ISL_2957150, EPI_ISL_3030534, EPI_ISL_3030535, EPI_ISL_3030536, EPI_ISL_3030537, EPI_ISL_3030538, EPI_ISL_3030539, EPI_ISL_3030540, EPI_ISL_3030550, EPI_ISL_3030551, EPI_ISL_3030552, EPI_ISL_3030553, EPI_ISL_3030554, EPI_ISL_3030555, EPI_ISL_3030559, EPI_ISL_3030560, EPI_ISL_3030561, EPI_ISL_3030562, EPI_ISL_3030563, EPI_ISL_3030564, EPI_ISL_3030565, EPI_ISL_3030566, EPI_ISL_3030567, EPI_ISL_3030568, EPI_ISL_3030569, EPI_ISL_3030570, EPI_ISL_3030571, EPI_ISL_3030572, EPI_ISL_3030573, EPI_ISL_3030574, EPI_ISL_3030575, EPI_ISL_3030576, EPI_ISL_3030577, EPI_ISL_3030578, EPI_ISL_3030579, EPI_ISL_3030580, EPI_ISL_3030581, EPI_ISL_3030582, EPI_ISL_3030583, EPI_ISL_3030584, EPI_ISL_3030585, EPI_ISL_3030586, EPI_ISL_3030587, EPI_ISL_3030588, EPI_ISL_3030589, EPI_ISL_3030590, EPI_ISL_3030591, EPI_ISL_3030592, EPI_ISL_3030593, EPI_ISL_3030594, EPI_ISL_3030595, EPI_ISL_3030596, EPI_ISL_3030597, EPI_ISL_3030598, EPI_ISL_3030599, EPI_ISL_3030600, EPI_ISL_3030601, EPI_ISL_3030602, EPI_ISL_3030603, EPI_ISL_3030604, EPI_ISL_3030605, EPI_ISL_3030606, EPI_ISL_3030607, EPI_ISL_3030608, EPI_ISL_3030609, EPI_ISL_3030610, EPI_ISL_3030611, EPI_ISL_3030612, EPI_ISL_3030613, EPI_ISL_3030614
Hospital Universitari Bellvitge	Microbiology Department	Sara Martí et al	EPI_ISL_1360114
Hospital Universitari Dr. Josep Trueta	Institut d'Investigació Biomèdica de Girona | Hospital Universitari Dr. Josep Trueta	Mel·lina Pinsach et al	EPI_ISL_5604776, EPI_ISL_5604777, EPI_ISL_5604778, EPI_ISL_5604779, EPI_ISL_5604780, EPI_ISL_5604781, EPI_ISL_5604782, EPI_ISL_5604783, EPI_ISL_5604784, EPI_ISL_5604785, EPI_ISL_5604786, EPI_ISL_5604787, EPI_ISL_5604788, EPI_ISL_5604789, EPI_ISL_5604790, EPI_ISL_5604791, EPI_ISL_5604792, EPI_ISL_5604793, EPI_ISL_5604794, EPI_ISL_5604795, EPI_ISL_5604796, EPI_ISL_5604797, EPI_ISL_5604798, EPI_ISL_5604799, EPI_ISL_5604800, EPI_ISL_5604801, EPI_ISL_5604802, EPI_ISL_5604803, EPI_ISL_5604804, EPI_ISL_5604805, EPI_ISL_5604806, EPI_ISL_5604807, EPI_ISL_5604808, EPI_ISL_5604809, EPI_ISL_5604810, EPI_ISL_5604811, EPI_ISL_5604812, EPI_ISL_5604813, EPI_ISL_5604814, EPI_ISL_5604815, EPI_ISL_5604816, EPI_ISL_5604817, EPI_ISL_5604818, EPI_ISL_5604819, EPI_ISL_5641877, EPI_ISL_5641878, EPI_ISL_5641879, EPI_ISL_5641880, EPI_ISL_5641881, EPI_ISL_5641882, EPI_ISL_5641883, EPI_ISL_5641884, EPI_ISL_5641885, EPI_ISL_5641886, EPI_ISL_5641887, EPI_ISL_5641888, EPI_ISL_5641889, EPI_ISL_5641890, EPI_ISL_5641891, EPI_ISL_5641892, EPI_ISL_5641893, EPI_ISL_5641894, EPI_ISL_5641895, EPI_ISL_5641896, EPI_ISL_5641897, EPI_ISL_5641898, EPI_ISL_5641899, EPI_ISL_5641900, EPI_ISL_5641901, EPI_ISL_5641902, EPI_ISL_5641903, EPI_ISL_5641904, EPI_ISL_5641905, EPI_ISL_5641906, EPI_ISL_5641907, EPI_ISL_5641908, EPI_ISL_5641909, EPI_ISL_5641910, EPI_ISL_5641911, EPI_ISL_5641912, EPI_ISL_5641913, EPI_ISL_5641914, EPI_ISL_5641916, EPI_ISL_5641917, EPI_ISL_5641918, EPI_ISL_5685874, EPI_ISL_5864816, EPI_ISL_5864829, EPI_ISL_5864835, EPI_ISL_5864842, EPI_ISL_5864847, EPI_ISL_5864854, EPI_ISL_5864859, EPI_ISL_5864865, EPI_ISL_5864870, EPI_ISL_5864875, EPI_ISL_5864883, EPI_ISL_5864888, EPI_ISL_5864897, EPI_ISL_5864899, EPI_ISL_5864906, EPI_ISL_5864913, EPI_ISL_5864922, EPI_ISL_5864928, EPI_ISL_5864935, EPI_ISL_5864941, EPI_ISL_5864946, EPI_ISL_5864952, EPI_ISL_5864956, EPI_ISL_5864968, EPI_ISL_5864970, EPI_ISL_5864977, EPI_ISL_5864984, EPI_ISL_5864994, EPI_ISL_5865002, EPI_ISL_5865012, EPI_ISL_5865018, EPI_ISL_5865025, EPI_ISL_5865028, EPI_ISL_5865034, EPI_ISL_5865041, EPI_ISL_5865047, EPI_ISL_5865050, EPI_ISL_5865060, EPI_ISL_5865069, EPI_ISL_5865075, EPI_ISL_5865080, EPI_ISL_5865087, EPI_ISL_5865093, EPI_ISL_5865103, EPI_ISL_5865108, EPI_ISL_5865109, EPI_ISL_5865119, EPI_ISL_5865125, EPI_ISL_5865129, EPI_ISL_5865138, EPI_ISL_5865147, EPI_ISL_5865154, EPI_ISL_5865158, EPI_ISL_5865164, EPI_ISL_5865170, EPI_ISL_5865177, EPI_ISL_5865187, EPI_ISL_5865193, EPI_ISL_5865202, EPI_ISL_5865208, EPI_ISL_5865214, EPI_ISL_5865221, EPI_ISL_5865225, EPI_ISL_5865233, EPI_ISL_5865239, EPI_ISL_5865245, EPI_ISL_5865253, EPI_ISL_5865259, EPI_ISL_5865265, EPI_ISL_5865272, EPI_ISL_5865279, EPI_ISL_5865281, EPI_ISL_5865284, EPI_ISL_5865287, EPI_ISL_5865295, EPI_ISL_5865305, EPI_ISL_5865312, EPI_ISL_5865321, EPI_ISL_5865327, EPI_ISL_5937178, EPI_ISL_5937179, EPI_ISL_5937180, EPI_ISL_5937181, EPI_ISL_5937182, EPI_ISL_5937183, EPI_ISL_5937184, EPI_ISL_5937185, EPI_ISL_5937186, EPI_ISL_5937187, EPI_ISL_5937188, EPI_ISL_5937189, EPI_ISL_5937190, EPI_ISL_5937191, EPI_ISL_5937192, EPI_ISL_5937193, EPI_ISL_5937194, EPI_ISL_5937195, EPI_ISL_5937196, EPI_ISL_5937197, EPI_ISL_5937198, EPI_ISL_5937199, EPI_ISL_5937200, EPI_ISL_5937201, EPI_ISL_5937202, EPI_ISL_5937203, EPI_ISL_5937204, EPI_ISL_5937205, EPI_ISL_5937206, EPI_ISL_5937207, EPI_ISL_5937208, EPI_ISL_5937209, EPI_ISL_5937210, EPI_ISL_5937211, EPI_ISL_5937212, EPI_ISL_5937213, EPI_ISL_5937214, EPI_ISL_5937215, EPI_ISL_5937216, EPI_ISL_5945339, EPI_ISL_5945340, EPI_ISL_5945341, EPI_ISL_5945342, EPI_ISL_5945343, EPI_ISL_5945344, EPI_ISL_5945345, EPI_ISL_5945346, EPI_ISL_5945347, EPI_ISL_5945348, EPI_ISL_5945349, EPI_ISL_5945350, EPI_ISL_5945351, EPI_ISL_5945352, EPI_ISL_5945353, EPI_ISL_5945354, EPI_ISL_5945355, EPI_ISL_5945356, EPI_ISL_5945357, EPI_ISL_5945358, EPI_ISL_5945359, EPI_ISL_5945361, EPI_ISL_5945362, EPI_ISL_5945365, EPI_ISL_5945366, EPI_ISL_5945367, EPI_ISL_5945368, EPI_ISL_5945369, EPI_ISL_5945370, EPI_ISL_5945371, EPI_ISL_5945372, EPI_ISL_5945373, EPI_ISL_5945374, EPI_ISL_5945375, EPI_ISL_5945376, EPI_ISL_5945377, EPI_ISL_5945378, EPI_ISL_5945379, EPI_ISL_5945380, EPI_ISL_5945381, EPI_ISL_5945382, EPI_ISL_5945383, EPI_ISL_5945384, EPI_ISL_5945385, EPI_ISL_5945386, EPI_ISL_5945387, EPI_ISL_5945388, EPI_ISL_5945389, EPI_ISL_5945390, EPI_ISL_5945391, EPI_ISL_5945392, EPI_ISL_5945393, EPI_ISL_5945394, EPI_ISL_5945395, EPI_ISL_5945396, EPI_ISL_5945397, EPI_ISL_5945398, EPI_ISL_5945399, EPI_ISL_5945400, EPI_ISL_5945401, EPI_ISL_5958547, EPI_ISL_5958557, EPI_ISL_6031787, EPI_ISL_6031788, EPI_ISL_6031789, EPI_ISL_6031790, EPI_ISL_6031791, EPI_ISL_6031792, EPI_ISL_6031793, EPI_ISL_6031794, EPI_ISL_6031795, EPI_ISL_6031796, EPI_ISL_6031797, EPI_ISL_6031798, EPI_ISL_6031799, EPI_ISL_6031800, EPI_ISL_6031801, EPI_ISL_6031802, EPI_ISL_6031803, EPI_ISL_6031804, EPI_ISL_6031805, EPI_ISL_6031806, EPI_ISL_6031807, EPI_ISL_6031808, EPI_ISL_6031809, EPI_ISL_6031810, EPI_ISL_6031811, EPI_ISL_6031812, EPI_ISL_6031813, EPI_ISL_6031814, EPI_ISL_6031816, EPI_ISL_6031817, EPI_ISL_6031818, EPI_ISL_6031819, EPI_ISL_6031820, EPI_ISL_6031821, EPI_ISL_6031822, EPI_ISL_6031823, EPI_ISL_6045274, EPI_ISL_6045284, EPI_ISL_6045291, EPI_ISL_6045298, EPI_ISL_6045305, EPI_ISL_6045311, EPI_ISL_6045326, EPI_ISL_6045335, EPI_ISL_6045341, EPI_ISL_6045347, EPI_ISL_6045351, EPI_ISL_6045355, EPI_ISL_6045364, EPI_ISL_6045371, EPI_ISL_6045381, EPI_ISL_6045391, EPI_ISL_6045398, EPI_ISL_6045401, EPI_ISL_6045407, EPI_ISL_6045414, EPI_ISL_6045421, EPI_ISL_6045428, EPI_ISL_6045436, EPI_ISL_6045443, EPI_ISL_6045450, EPI_ISL_6045467, EPI_ISL_6045479, EPI_ISL_6045484, EPI_ISL_6045494, EPI_ISL_6045501, EPI_ISL_6045510, EPI_ISL_6045515, EPI_ISL_6045523, EPI_ISL_6045529, EPI_ISL_6045532, EPI_ISL_6045538, EPI_ISL_6045546, EPI_ISL_6045555, EPI_ISL_6045560, EPI_ISL_6045565, EPI_ISL_6045566, EPI_ISL_6045567, EPI_ISL_6045568, EPI_ISL_6045569, EPI_ISL_6045571, EPI_ISL_6045572, EPI_ISL_6045573, EPI_ISL_6045576, EPI_ISL_6045577, EPI_ISL_6045578, EPI_ISL_6045579, EPI_ISL_6045580, EPI_ISL_6045581, EPI_ISL_6045582, EPI_ISL_6045583, EPI_ISL_6045584, EPI_ISL_6045585, EPI_ISL_6045586, EPI_ISL_6045587, EPI_ISL_6045588, EPI_ISL_6045589, EPI_ISL_6045590, EPI_ISL_6101843, EPI_ISL_6101844, EPI_ISL_6101845, EPI_ISL_6101846, EPI_ISL_6115928, EPI_ISL_6115929, EPI_ISL_6115930, EPI_ISL_6115931, EPI_ISL_6115932, EPI_ISL_6115933, EPI_ISL_6115934, EPI_ISL_6115935, EPI_ISL_6115936, EPI_ISL_6115937, EPI_ISL_6115938, EPI_ISL_6115939, EPI_ISL_6115940, EPI_ISL_6115941, EPI_ISL_6115942, EPI_ISL_6115943, EPI_ISL_6115944, EPI_ISL_6115946, EPI_ISL_6115947, EPI_ISL_6115948, EPI_ISL_6115949, EPI_ISL_6115950, EPI_ISL_6115951, EPI_ISL_6115952, EPI_ISL_6115953, EPI_ISL_6115954, EPI_ISL_6115955, EPI_ISL_6115956, EPI_ISL_6115957, EPI_ISL_6115958, EPI_ISL_6115959, EPI_ISL_6115960, EPI_ISL_6115962, EPI_ISL_6115963, EPI_ISL_6115964, EPI_ISL_6115965, EPI_ISL_6115966, EPI_ISL_6115967, EPI_ISL_6115968, EPI_ISL_6115969, EPI_ISL_6115970, EPI_ISL_6115971, EPI_ISL_6115972, EPI_ISL_6115973, EPI_ISL_6115974, EPI_ISL_6115975, EPI_ISL_6115976, EPI_ISL_6115977, EPI_ISL_6115978, EPI_ISL_6115979, EPI_ISL_6115980, EPI_ISL_6115981, EPI_ISL_6115982, EPI_ISL_6115983, EPI_ISL_6115984, EPI_ISL_6115985, EPI_ISL_6115986, EPI_ISL_6115987, EPI_ISL_6115988, EPI_ISL_6115989, EPI_ISL_6115990, EPI_ISL_6115991, EPI_ISL_6115992, EPI_ISL_6115993, EPI_ISL_6115994, EPI_ISL_6115995, EPI_ISL_6115996, EPI_ISL_6115997, EPI_ISL_6115998, EPI_ISL_6115999, EPI_ISL_6116000, EPI_ISL_6116001, EPI_ISL_6116002, EPI_ISL_6116003, EPI_ISL_6116004, EPI_ISL_6116005, EPI_ISL_6116006, EPI_ISL_6116007, EPI_ISL_6116008, EPI_ISL_6239959, EPI_ISL_6239964, EPI_ISL_6239972, EPI_ISL_6239973, EPI_ISL_6239975, EPI_ISL_6239976, EPI_ISL_6239977, EPI_ISL_6239978, EPI_ISL_6239979, EPI_ISL_6239980, EPI_ISL_6239981, EPI_ISL_6239982, EPI_ISL_6239983, EPI_ISL_6239984, EPI_ISL_6239985, EPI_ISL_6239986, EPI_ISL_6239987, EPI_ISL_6239988, EPI_ISL_6239989, EPI_ISL_6239990, EPI_ISL_6239991, EPI_ISL_6239992, EPI_ISL_6239993, EPI_ISL_6239994, EPI_ISL_6239995, EPI_ISL_6239996, EPI_ISL_6239997, EPI_ISL_6239998, EPI_ISL_6239999, EPI_ISL_6240000, EPI_ISL_6240001, EPI_ISL_6240002, EPI_ISL_6240003, EPI_ISL_6240004, EPI_ISL_6240005, EPI_ISL_6240006, EPI_ISL_6240007, EPI_ISL_6240008, EPI_ISL_6240009, EPI_ISL_6240010, EPI_ISL_6240011, EPI_ISL_6240012, EPI_ISL_6240013, EPI_ISL_6240014, EPI_ISL_6240015, EPI_ISL_6240016, EPI_ISL_6240017, EPI_ISL_6240018, EPI_ISL_6240019, EPI_ISL_6240020, EPI_ISL_6240021, EPI_ISL_6240022, EPI_ISL_6240023, EPI_ISL_6240024, EPI_ISL_6240025, EPI_ISL_6240026, EPI_ISL_6240027, EPI_ISL_6240028, EPI_ISL_6240029, EPI_ISL_6240030, EPI_ISL_6240032, EPI_ISL_6240033, EPI_ISL_6240034, EPI_ISL_6240035, EPI_ISL_6240036, EPI_ISL_6240037, EPI_ISL_6240038, EPI_ISL_6240039, EPI_ISL_6240040, EPI_ISL_6240041, EPI_ISL_6240042, EPI_ISL_6240043, EPI_ISL_6240044, EPI_ISL_6240045, EPI_ISL_6240046, EPI_ISL_6240047, EPI_ISL_6244172, EPI_ISL_6244181, EPI_ISL_6244185, EPI_ISL_6244194, EPI_ISL_6244202, EPI_ISL_6244210, EPI_ISL_6244218, EPI_ISL_6244226, EPI_ISL_6244234, EPI_ISL_6244237, EPI_ISL_6244243, EPI_ISL_6244251, EPI_ISL_6244256, EPI_ISL_6244264, EPI_ISL_6244272, EPI_ISL_6244275, EPI_ISL_6244281, EPI_ISL_6244287, EPI_ISL_6244297, EPI_ISL_6244308, EPI_ISL_6244316, EPI_ISL_6244322, EPI_ISL_6244331, EPI_ISL_6244340, EPI_ISL_6244347, EPI_ISL_6244353, EPI_ISL_6244358, EPI_ISL_6244361, EPI_ISL_6244371, EPI_ISL_6244377, EPI_ISL_6244388, EPI_ISL_6244396, EPI_ISL_6244400, EPI_ISL_6244408, EPI_ISL_6244411, EPI_ISL_6244420, EPI_ISL_6244424, EPI_ISL_6244432, EPI_ISL_6244440, EPI_ISL_6244448, EPI_ISL_6244456, EPI_ISL_6244474, EPI_ISL_6244481, EPI_ISL_6244484, EPI_ISL_6244493, EPI_ISL_6244499, EPI_ISL_6244508, EPI_ISL_6244512, EPI_ISL_6244522, EPI_ISL_6244533, EPI_ISL_6244546, EPI_ISL_6244553, EPI_ISL_6244560, EPI_ISL_6244570, EPI_ISL_6244580, EPI_ISL_6244586, EPI_ISL_6244587, EPI_ISL_6244592, EPI_ISL_6244602, EPI_ISL_6244607, EPI_ISL_6244613, EPI_ISL_6244618, EPI_ISL_6244622, EPI_ISL_6244625, EPI_ISL_6244629, EPI_ISL_6244640, EPI_ISL_6244646, EPI_ISL_6244649, EPI_ISL_6244659, EPI_ISL_6244669, EPI_ISL_6244672, EPI_ISL_6244677, EPI_ISL_6244681, EPI_ISL_6244690, EPI_ISL_6244697, EPI_ISL_6244702, EPI_ISL_6244713, EPI_ISL_6244715, EPI_ISL_6244719, EPI_ISL_6244738, EPI_ISL_6244747, EPI_ISL_6244750, EPI_ISL_6248656, EPI_ISL_6248657, EPI_ISL_6248658, EPI_ISL_6248659, EPI_ISL_6248660, EPI_ISL_6251089, EPI_ISL_6251090, EPI_ISL_6251091, EPI_ISL_6251092, EPI_ISL_6251093, EPI_ISL_6251094, EPI_ISL_6251095, EPI_ISL_6251096, EPI_ISL_6282117, EPI_ISL_6282120, EPI_ISL_6282126, EPI_ISL_6282129, EPI_ISL_6282160, EPI_ISL_6282181, EPI_ISL_6706557, EPI_ISL_6706560, EPI_ISL_6706567, EPI_ISL_6706575, EPI_ISL_6706581, EPI_ISL_6706589, EPI_ISL_6706595, EPI_ISL_6706605, EPI_ISL_6706610, EPI_ISL_6706618, EPI_ISL_6706624, EPI_ISL_6706632, EPI_ISL_6706637, EPI_ISL_6706641, EPI_ISL_6706645, EPI_ISL_6706647, EPI_ISL_6706657, EPI_ISL_6706660, EPI_ISL_6706664, EPI_ISL_6706668, EPI_ISL_6706678, EPI_ISL_6706685, EPI_ISL_6706694, EPI_ISL_6706698, EPI_ISL_6706704, EPI_ISL_6706713, EPI_ISL_6706719, EPI_ISL_6706725, EPI_ISL_6706734, EPI_ISL_6706741, EPI_ISL_6706745, EPI_ISL_6706750, EPI_ISL_6706756, EPI_ISL_6706763, EPI_ISL_6706767, EPI_ISL_6706771, EPI_ISL_6706775, EPI_ISL_6706781, EPI_ISL_6706792, EPI_ISL_6706800, EPI_ISL_6706804, EPI_ISL_6718090, EPI_ISL_6718091, EPI_ISL_6718092, EPI_ISL_6718093, EPI_ISL_6718094, EPI_ISL_6718095, EPI_ISL_6718096, EPI_ISL_6718097, EPI_ISL_6718098, EPI_ISL_6718099, EPI_ISL_6718100, EPI_ISL_6718101, EPI_ISL_6718102, EPI_ISL_6718103, EPI_ISL_6718104, EPI_ISL_6718105, EPI_ISL_6718106, EPI_ISL_6718107, EPI_ISL_6718108, EPI_ISL_6718109, EPI_ISL_6718110, EPI_ISL_6718111, EPI_ISL_6718112, EPI_ISL_6718113, EPI_ISL_6718114, EPI_ISL_6718115, EPI_ISL_6718116, EPI_ISL_6718117, EPI_ISL_6718118, EPI_ISL_6718119, EPI_ISL_6718120, EPI_ISL_6718121, EPI_ISL_6718122, EPI_ISL_6718124, EPI_ISL_6718125, EPI_ISL_6718126, EPI_ISL_6718127, EPI_ISL_6718128, EPI_ISL_6718129, EPI_ISL_6718130, EPI_ISL_6718131, EPI_ISL_6718132, EPI_ISL_6718133, EPI_ISL_6718134, EPI_ISL_6718135, EPI_ISL_6718136, EPI_ISL_6718137, EPI_ISL_6718138, EPI_ISL_6718139, EPI_ISL_6718140, EPI_ISL_6718141, EPI_ISL_6718142, EPI_ISL_6718143, EPI_ISL_6718144, EPI_ISL_6718145, EPI_ISL_6718146, EPI_ISL_6718147, EPI_ISL_6718148, EPI_ISL_6718149, EPI_ISL_6718150, EPI_ISL_6718151, EPI_ISL_6718152, EPI_ISL_6718153, EPI_ISL_6718154, EPI_ISL_6718155, EPI_ISL_6718156, EPI_ISL_6718157, EPI_ISL_6718158, EPI_ISL_6718159, EPI_ISL_6718160, EPI_ISL_6718161, EPI_ISL_6718162, EPI_ISL_6718163, EPI_ISL_6718164, EPI_ISL_6718165, EPI_ISL_6718166, EPI_ISL_6718167, EPI_ISL_6718168, EPI_ISL_6718169, EPI_ISL_6718170, EPI_ISL_6718171, EPI_ISL_6718172, EPI_ISL_6718173, EPI_ISL_6718176, EPI_ISL_6718177, EPI_ISL_6718178, EPI_ISL_6718179, EPI_ISL_6718180, EPI_ISL_6718181, EPI_ISL_6718182, EPI_ISL_6718183, EPI_ISL_6718184, EPI_ISL_6718185, EPI_ISL_6718186, EPI_ISL_6718187, EPI_ISL_6718188, EPI_ISL_6718189, EPI_ISL_6718190, EPI_ISL_6718191, EPI_ISL_6718192, EPI_ISL_6718193, EPI_ISL_6718194, EPI_ISL_6718195, EPI_ISL_6718196, EPI_ISL_6718197, EPI_ISL_6718198, EPI_ISL_6718199, EPI_ISL_6718200, EPI_ISL_6718201, EPI_ISL_6718202, EPI_ISL_6718203, EPI_ISL_6718204, EPI_ISL_6718205, EPI_ISL_6718206, EPI_ISL_6718207, EPI_ISL_6718208, EPI_ISL_6718209, EPI_ISL_6718210, EPI_ISL_6718211, EPI_ISL_6718212, EPI_ISL_6718213, EPI_ISL_6718214, EPI_ISL_6718215, EPI_ISL_6718216, EPI_ISL_6718217, EPI_ISL_6718218, EPI_ISL_6718219, EPI_ISL_6718220, EPI_ISL_6718221, EPI_ISL_6718222, EPI_ISL_6718223, EPI_ISL_6718224, EPI_ISL_6718225, EPI_ISL_6718226, EPI_ISL_6718227, EPI_ISL_6718228, EPI_ISL_6718230, EPI_ISL_6718231, EPI_ISL_6718232, EPI_ISL_6718233, EPI_ISL_6718235, EPI_ISL_6718236, EPI_ISL_6718237, EPI_ISL_6718238, EPI_ISL_6718239, EPI_ISL_6718240, EPI_ISL_6718241, EPI_ISL_6718242, EPI_ISL_6718243, EPI_ISL_6718244, EPI_ISL_6718245, EPI_ISL_6718246, EPI_ISL_6718247, EPI_ISL_6718248, EPI_ISL_6718249, EPI_ISL_6718250, EPI_ISL_6718251, EPI_ISL_6718252, EPI_ISL_6718253, EPI_ISL_6718254, EPI_ISL_6718255, EPI_ISL_6718256, EPI_ISL_6718257, EPI_ISL_6718258, EPI_ISL_6718259, EPI_ISL_6718260, EPI_ISL_6718261, EPI_ISL_6718262, EPI_ISL_6718263, EPI_ISL_6718264, EPI_ISL_6718265, EPI_ISL_6718266, EPI_ISL_6718267, EPI_ISL_6718268, EPI_ISL_6718269, EPI_ISL_6718270, EPI_ISL_6718271, EPI_ISL_6718272, EPI_ISL_6718273, EPI_ISL_6718274, EPI_ISL_6718275, EPI_ISL_6718276, EPI_ISL_6718277, EPI_ISL_6718278, EPI_ISL_6718279, EPI_ISL_6718280, EPI_ISL_6718281, EPI_ISL_6718282, EPI_ISL_6718283, EPI_ISL_6718284, EPI_ISL_6718286, EPI_ISL_6718287, EPI_ISL_6718288, EPI_ISL_6718289, EPI_ISL_6718290, EPI_ISL_6718291, EPI_ISL_6718292, EPI_ISL_6718293, EPI_ISL_6718294, EPI_ISL_6718295, EPI_ISL_6718297, EPI_ISL_6718298, EPI_ISL_6718299, EPI_ISL_6718300, EPI_ISL_6718301, EPI_ISL_6718302, EPI_ISL_6718303, EPI_ISL_6718304, EPI_ISL_6718305, EPI_ISL_6718306, EPI_ISL_6718307, EPI_ISL_6718308, EPI_ISL_6718309, EPI_ISL_6718310, EPI_ISL_6718311, EPI_ISL_6718312, EPI_ISL_6718313, EPI_ISL_6718314, EPI_ISL_6718315, EPI_ISL_6718316, EPI_ISL_6718317, EPI_ISL_6718318, EPI_ISL_6718319, EPI_ISL_6718320, EPI_ISL_6718322, EPI_ISL_6718323, EPI_ISL_6718324, EPI_ISL_6718325, EPI_ISL_6718326, EPI_ISL_6718327, EPI_ISL_6718328, EPI_ISL_6718329, EPI_ISL_6718330, EPI_ISL_6718331, EPI_ISL_6718332, EPI_ISL_6718333, EPI_ISL_6718334, EPI_ISL_6718335, EPI_ISL_6718336, EPI_ISL_6718337, EPI_ISL_6718339, EPI_ISL_6718340, EPI_ISL_6718341, EPI_ISL_6718342, EPI_ISL_6718343, EPI_ISL_6718344, EPI_ISL_6718345, EPI_ISL_6718346, EPI_ISL_6718347, EPI_ISL_6718348, EPI_ISL_6718349, EPI_ISL_6718350, EPI_ISL_6718351, EPI_ISL_6718352, EPI_ISL_6718353, EPI_ISL_6718354, EPI_ISL_6718355, EPI_ISL_6718356, EPI_ISL_6718357, EPI_ISL_6718358, EPI_ISL_6718359, EPI_ISL_6718360, EPI_ISL_6718361, EPI_ISL_6718362, EPI_ISL_6718363, EPI_ISL_6718364, EPI_ISL_6718365, EPI_ISL_6718366, EPI_ISL_6718367, EPI_ISL_6718368, EPI_ISL_6718369, EPI_ISL_6718370, EPI_ISL_6718371, EPI_ISL_6718372, EPI_ISL_6718373, EPI_ISL_6718374, EPI_ISL_6718375, EPI_ISL_6718376, EPI_ISL_6718377, EPI_ISL_6718378, EPI_ISL_6718384, EPI_ISL_6718385, EPI_ISL_6718386, EPI_ISL_6718387, EPI_ISL_6718388, EPI_ISL_6718389, EPI_ISL_6718390, EPI_ISL_6718392, EPI_ISL_6718393, EPI_ISL_6718394, EPI_ISL_6718395, EPI_ISL_6718396, EPI_ISL_6718397, EPI_ISL_6718398, EPI_ISL_6718399, EPI_ISL_6718400, EPI_ISL_6718401, EPI_ISL_6718402, EPI_ISL_6718404, EPI_ISL_6718405, EPI_ISL_6718406, EPI_ISL_6718407, EPI_ISL_6718408, EPI_ISL_6718409, EPI_ISL_6718410, EPI_ISL_6718411, EPI_ISL_6718412, EPI_ISL_6718413, EPI_ISL_6718414, EPI_ISL_6718415, EPI_ISL_6718416, EPI_ISL_6718418, EPI_ISL_6718419, EPI_ISL_6718420, EPI_ISL_6718421, EPI_ISL_6718422, EPI_ISL_6718423, EPI_ISL_6718424, EPI_ISL_6718425, EPI_ISL_6718426, EPI_ISL_6718427, EPI_ISL_6718428, EPI_ISL_6718429, EPI_ISL_6718430, EPI_ISL_6718432, EPI_ISL_6718433, EPI_ISL_6718434, EPI_ISL_6718435, EPI_ISL_6718436, EPI_ISL_6718437, EPI_ISL_6718438, EPI_ISL_6718439, EPI_ISL_6718440, EPI_ISL_6718441, EPI_ISL_6718442, EPI_ISL_6718443, EPI_ISL_6718444, EPI_ISL_6718445, EPI_ISL_6718446, EPI_ISL_6718447, EPI_ISL_6718448, EPI_ISL_6718449, EPI_ISL_6718450, EPI_ISL_6718451, EPI_ISL_6718452, EPI_ISL_6718453, EPI_ISL_6718454, EPI_ISL_6718455, EPI_ISL_6718456, EPI_ISL_6718457, EPI_ISL_6718459, EPI_ISL_6718460, EPI_ISL_6718461, EPI_ISL_6718462, EPI_ISL_6718463, EPI_ISL_6718464, EPI_ISL_6718465, EPI_ISL_6718466, EPI_ISL_6718467, EPI_ISL_6718469, EPI_ISL_6718470, EPI_ISL_6718471, EPI_ISL_6718472, EPI_ISL_6718473, EPI_ISL_6718474, EPI_ISL_6718475, EPI_ISL_6718476, EPI_ISL_6718477, EPI_ISL_6718478, EPI_ISL_6718479, EPI_ISL_6718480, EPI_ISL_6718481, EPI_ISL_6718482, EPI_ISL_6718485, EPI_ISL_6718486, EPI_ISL_6718487, EPI_ISL_6718488, EPI_ISL_6718489, EPI_ISL_6718490, EPI_ISL_6718491, EPI_ISL_6718492, EPI_ISL_6718493, EPI_ISL_6718494, EPI_ISL_6718496, EPI_ISL_6718497, EPI_ISL_6718498, EPI_ISL_6718500, EPI_ISL_6718501, EPI_ISL_6718502, EPI_ISL_6718503, EPI_ISL_6718504, EPI_ISL_6718507, EPI_ISL_6718508, EPI_ISL_6718509, EPI_ISL_6718510, EPI_ISL_6718511, EPI_ISL_6718512, EPI_ISL_6718513, EPI_ISL_6718514, EPI_ISL_6718515, EPI_ISL_6718516, EPI_ISL_6718517, EPI_ISL_6718518, EPI_ISL_6718519, EPI_ISL_6718520, EPI_ISL_6718521, EPI_ISL_6718522, EPI_ISL_6718523, EPI_ISL_6718524, EPI_ISL_6718525, EPI_ISL_6718527, EPI_ISL_6718533, EPI_ISL_6718534, EPI_ISL_6718535, EPI_ISL_6718536, EPI_ISL_6718538, EPI_ISL_6718539, EPI_ISL_6718540, EPI_ISL_6718541, EPI_ISL_6718542, EPI_ISL_6718543, EPI_ISL_6718544, EPI_ISL_6718545, EPI_ISL_6718547, EPI_ISL_6718548, EPI_ISL_6718549, EPI_ISL_6718550, EPI_ISL_6718552, EPI_ISL_6718553, EPI_ISL_6718556, EPI_ISL_6718557, EPI_ISL_6718559, EPI_ISL_6718560, EPI_ISL_6718561, EPI_ISL_6718562, EPI_ISL_6718563, EPI_ISL_6718564, EPI_ISL_6718566, EPI_ISL_6718567, EPI_ISL_6718568, EPI_ISL_6718569, EPI_ISL_6718570, EPI_ISL_6718571, EPI_ISL_6718572, EPI_ISL_6718573, EPI_ISL_6718574, EPI_ISL_6718575, EPI_ISL_6718576, EPI_ISL_6718577, EPI_ISL_6718579, EPI_ISL_6718580, EPI_ISL_6718581, EPI_ISL_6718582, EPI_ISL_6718583, EPI_ISL_6718584, EPI_ISL_6718585, EPI_ISL_6718586, EPI_ISL_6718587, EPI_ISL_6718589, EPI_ISL_6718592, EPI_ISL_6718593, EPI_ISL_6718594, EPI_ISL_6718595, EPI_ISL_6718597, EPI_ISL_6718598, EPI_ISL_6718599, EPI_ISL_6718600, EPI_ISL_6718601, EPI_ISL_6718602, EPI_ISL_6718603, EPI_ISL_6718604, EPI_ISL_6718606, EPI_ISL_6718607, EPI_ISL_6718608, EPI_ISL_6718609, EPI_ISL_6718610, EPI_ISL_6718611, EPI_ISL_6718612, EPI_ISL_6718613, EPI_ISL_6718615, EPI_ISL_6718616, EPI_ISL_6718617, EPI_ISL_6718618, EPI_ISL_6718619, EPI_ISL_6718620, EPI_ISL_6718621, EPI_ISL_6718622, EPI_ISL_6718623, EPI_ISL_6718624, EPI_ISL_6718625, EPI_ISL_6718626, EPI_ISL_6718627, EPI_ISL_6718628, EPI_ISL_6718629, EPI_ISL_6718630, EPI_ISL_6718631, EPI_ISL_6718632, EPI_ISL_6718634, EPI_ISL_6718635, EPI_ISL_6718636, EPI_ISL_6718637, EPI_ISL_6718638, EPI_ISL_6718640, EPI_ISL_6718641, EPI_ISL_6718642, EPI_ISL_6718643, EPI_ISL_6718645, EPI_ISL_6718646, EPI_ISL_6718647, EPI_ISL_6718648, EPI_ISL_6718649, EPI_ISL_6718650, EPI_ISL_6718652, EPI_ISL_6718653, EPI_ISL_6718654, EPI_ISL_6718655, EPI_ISL_6718656, EPI_ISL_6718657, EPI_ISL_6718659, EPI_ISL_6718660, EPI_ISL_6718661, EPI_ISL_6718662, EPI_ISL_6718664, EPI_ISL_6718665, EPI_ISL_6718666, EPI_ISL_6718667, EPI_ISL_6718668, EPI_ISL_6718669, EPI_ISL_6718670, EPI_ISL_6718671, EPI_ISL_6718672, EPI_ISL_6718673, EPI_ISL_6718674, EPI_ISL_6718675, EPI_ISL_6718676, EPI_ISL_6718677, EPI_ISL_6718678, EPI_ISL_6718679, EPI_ISL_6718680, EPI_ISL_6718681, EPI_ISL_6718682, EPI_ISL_6718683, EPI_ISL_6718684, EPI_ISL_6718686, EPI_ISL_6718687, EPI_ISL_6718688, EPI_ISL_6718689, EPI_ISL_6718690, EPI_ISL_6718691, EPI_ISL_6718692, EPI_ISL_6718693, EPI_ISL_6718694, EPI_ISL_6718695, EPI_ISL_6718697, EPI_ISL_6718698, EPI_ISL_6718699, EPI_ISL_6718700, EPI_ISL_6718702, EPI_ISL_6718703, EPI_ISL_6718704, EPI_ISL_6718705, EPI_ISL_6718706, EPI_ISL_6718707, EPI_ISL_6718708, EPI_ISL_6718709, EPI_ISL_6718710, EPI_ISL_6718711, EPI_ISL_6718712, EPI_ISL_6718714, EPI_ISL_6718715, EPI_ISL_6718716, EPI_ISL_6718717, EPI_ISL_6718718, EPI_ISL_6718720, EPI_ISL_6718722, EPI_ISL_6718723, EPI_ISL_6718725, EPI_ISL_6718726, EPI_ISL_6718727, EPI_ISL_6718728, EPI_ISL_6718729, EPI_ISL_6718730, EPI_ISL_6718731, EPI_ISL_6718732, EPI_ISL_6718733, EPI_ISL_6718734, EPI_ISL_6718735, EPI_ISL_6718736, EPI_ISL_6718737, EPI_ISL_6718738, EPI_ISL_6718739, EPI_ISL_6718741, EPI_ISL_6718742, EPI_ISL_6718743, EPI_ISL_6718744, EPI_ISL_6718745, EPI_ISL_6718746, EPI_ISL_6718747, EPI_ISL_6718748, EPI_ISL_6718749, EPI_ISL_6718750, EPI_ISL_6718752, EPI_ISL_6718753, EPI_ISL_6718754, EPI_ISL_6718755, EPI_ISL_6718756, EPI_ISL_6718757, EPI_ISL_6718758, EPI_ISL_6718759, EPI_ISL_6718761, EPI_ISL_6718762, EPI_ISL_6718763, EPI_ISL_6718764, EPI_ISL_6718765, EPI_ISL_6718766, EPI_ISL_6718768, EPI_ISL_6718769, EPI_ISL_6718770, EPI_ISL_6718771, EPI_ISL_6718772, EPI_ISL_6718773, EPI_ISL_6718775, EPI_ISL_6718776, EPI_ISL_6718777, EPI_ISL_6718778, EPI_ISL_6718779, EPI_ISL_6718780, EPI_ISL_6718781, EPI_ISL_6718782, EPI_ISL_6718783, EPI_ISL_6718786, EPI_ISL_6718788, EPI_ISL_6718789, EPI_ISL_6718790, EPI_ISL_6718791, EPI_ISL_6718792, EPI_ISL_6718793, EPI_ISL_6718795, EPI_ISL_6718797, EPI_ISL_6718798, EPI_ISL_6718799, EPI_ISL_6718800, EPI_ISL_6718801, EPI_ISL_6718803, EPI_ISL_6718804, EPI_ISL_6718805, EPI_ISL_6718806, EPI_ISL_6718807, EPI_ISL_6718808, EPI_ISL_6718809, EPI_ISL_6718810, EPI_ISL_6718812, EPI_ISL_6718813, EPI_ISL_6718814, EPI_ISL_6718815, EPI_ISL_6718816, EPI_ISL_6718817, EPI_ISL_6718818, EPI_ISL_6718819, EPI_ISL_6718820, EPI_ISL_6718821, EPI_ISL_6718822, EPI_ISL_6718824, EPI_ISL_6718825, EPI_ISL_6718826, EPI_ISL_6718827, EPI_ISL_6718828, EPI_ISL_6718830, EPI_ISL_6718831, EPI_ISL_6718832, EPI_ISL_6718833, EPI_ISL_6718834, EPI_ISL_6718835, EPI_ISL_6718837, EPI_ISL_6718838, EPI_ISL_6718839, EPI_ISL_6718840, EPI_ISL_6718841, EPI_ISL_6718842, EPI_ISL_6718843, EPI_ISL_6718844, EPI_ISL_6718845, EPI_ISL_6718847, EPI_ISL_6718849, EPI_ISL_6718850, EPI_ISL_6718851, EPI_ISL_6718852, EPI_ISL_6718853, EPI_ISL_6718854, EPI_ISL_6718855, EPI_ISL_6718856, EPI_ISL_6718858, EPI_ISL_6718859, EPI_ISL_6718860, EPI_ISL_6718861, EPI_ISL_6718862, EPI_ISL_6718863, EPI_ISL_6718864, EPI_ISL_6718867, EPI_ISL_6718868, EPI_ISL_6718869, EPI_ISL_6718870, EPI_ISL_6718871, EPI_ISL_6718872, EPI_ISL_6718874, EPI_ISL_6718875, EPI_ISL_6718876, EPI_ISL_6718877, EPI_ISL_6718878, EPI_ISL_6718879, EPI_ISL_6718880, EPI_ISL_6718881, EPI_ISL_6718882, EPI_ISL_6718883, EPI_ISL_6718884, EPI_ISL_6718885, EPI_ISL_6718886, EPI_ISL_6718887, EPI_ISL_6718888, EPI_ISL_6718889, EPI_ISL_6718890, EPI_ISL_6718891, EPI_ISL_6718892, EPI_ISL_6718893, EPI_ISL_6718894, EPI_ISL_6718895, EPI_ISL_6718898, EPI_ISL_6718899, EPI_ISL_6718900, EPI_ISL_6718901, EPI_ISL_6718902, EPI_ISL_6718903, EPI_ISL_6718904, EPI_ISL_6718906, EPI_ISL_6718908, EPI_ISL_6718909, EPI_ISL_6718910, EPI_ISL_6718911, EPI_ISL_6718912, EPI_ISL_6718913, EPI_ISL_6718914, EPI_ISL_6718915, EPI_ISL_6718916, EPI_ISL_6718917, EPI_ISL_6718918, EPI_ISL_6718919, EPI_ISL_6718920, EPI_ISL_6718921, EPI_ISL_6718922, EPI_ISL_6718923, EPI_ISL_6718924, EPI_ISL_6718926, EPI_ISL_6718927, EPI_ISL_6718928, EPI_ISL_6718929, EPI_ISL_6718930, EPI_ISL_6718931, EPI_ISL_6718932, EPI_ISL_6718933, EPI_ISL_6718934, EPI_ISL_6718935, EPI_ISL_6718936, EPI_ISL_6718938, EPI_ISL_6718939, EPI_ISL_6718940, EPI_ISL_6718941, EPI_ISL_6718942, EPI_ISL_6718943, EPI_ISL_6718944, EPI_ISL_6718945, EPI_ISL_6718946, EPI_ISL_6718947, EPI_ISL_6718948, EPI_ISL_6718949, EPI_ISL_6718950, EPI_ISL_6718951, EPI_ISL_6718952, EPI_ISL_6718953, EPI_ISL_6718955, EPI_ISL_6718956, EPI_ISL_6718957, EPI_ISL_6718959, EPI_ISL_6718960, EPI_ISL_6718961, EPI_ISL_6718962, EPI_ISL_6718963, EPI_ISL_6718964, EPI_ISL_6718965, EPI_ISL_6718966, EPI_ISL_6718967, EPI_ISL_6718968, EPI_ISL_6718969, EPI_ISL_6718970, EPI_ISL_6718971, EPI_ISL_6718972, EPI_ISL_6718973, EPI_ISL_6718974, EPI_ISL_6718975, EPI_ISL_6718976, EPI_ISL_6718977, EPI_ISL_6718978, EPI_ISL_6718980, EPI_ISL_6718982, EPI_ISL_6718983, EPI_ISL_6718984, EPI_ISL_6718985, EPI_ISL_6718987, EPI_ISL_6718988, EPI_ISL_6718989, EPI_ISL_6718990, EPI_ISL_6718991, EPI_ISL_6718992, EPI_ISL_6718993, EPI_ISL_6718994, EPI_ISL_6718995, EPI_ISL_6718996, EPI_ISL_6718997, EPI_ISL_6718999, EPI_ISL_6719000, EPI_ISL_6719001, EPI_ISL_6719002, EPI_ISL_6719003, EPI_ISL_6719004, EPI_ISL_6719005, EPI_ISL_6719007, EPI_ISL_6719008, EPI_ISL_6719009, EPI_ISL_6719010, EPI_ISL_6719012, EPI_ISL_6719013, EPI_ISL_6719014, EPI_ISL_6719015, EPI_ISL_6719016, EPI_ISL_6719017, EPI_ISL_6719018, EPI_ISL_6719019, EPI_ISL_6719020, EPI_ISL_6719021, EPI_ISL_6719022, EPI_ISL_6719023, EPI_ISL_6719024, EPI_ISL_6719025, EPI_ISL_6719028, EPI_ISL_6719030, EPI_ISL_6719037, EPI_ISL_6719044, EPI_ISL_6719050, EPI_ISL_6719057, EPI_ISL_6719063, EPI_ISL_6719068, EPI_ISL_6719074, EPI_ISL_6719076, EPI_ISL_6719080, EPI_ISL_6719087, EPI_ISL_6719092, EPI_ISL_6719095, EPI_ISL_6719104, EPI_ISL_6719107, EPI_ISL_6719116, EPI_ISL_6719121, EPI_ISL_6719129, EPI_ISL_6719134, EPI_ISL_6719144, EPI_ISL_6719152, EPI_ISL_6719159, EPI_ISL_6719166, EPI_ISL_6719172, EPI_ISL_6719178, EPI_ISL_6719185, EPI_ISL_6719191, EPI_ISL_6719200, EPI_ISL_6719205, EPI_ISL_6719212, EPI_ISL_6719222, EPI_ISL_6719225, EPI_ISL_6719233, EPI_ISL_6719237, EPI_ISL_6719240, EPI_ISL_6719248, EPI_ISL_6719254, EPI_ISL_6719263, EPI_ISL_6760879
Hospital Universitari Germans Trias i Pujol	IrsiCaixa AIDS Research Lab	J. Segalés et al	EPI_ISL_483059
Hospital Universitari Germans Trias i Pujol (HUGTiP) / Fundació Lluita contra la SIDA (FLSida)	IrsiCaixa - Can Ruti CovidSeq	Fundació irsiCaixa. Hospital Universitari Germans Trias i Pujol(HUGTiP) et al	EPI_ISL_902738, EPI_ISL_902739, EPI_ISL_902740, EPI_ISL_902741, EPI_ISL_902742, EPI_ISL_902743, EPI_ISL_902744, EPI_ISL_902745, EPI_ISL_902746, EPI_ISL_902747, EPI_ISL_902748
Hospital Universitari Germans Trias i Pujol(HUGTiP)/Fundació Lluita contra la SIDA (FLSida)	IrsiCaixa - Can Ruti CovidSeq	Marc Noguera-Julian et al	EPI_ISL_1012925
Hospital Universitari Germans Trias i Pujol(HUGTiP)/Fundació Lluita contra la SIDA (FLSida)	IrsiCaixa AIDS Research Lab	Marc Noguera-Julian et al	EPI_ISL_535575, EPI_ISL_538552, EPI_ISL_832101, EPI_ISL_832102, EPI_ISL_832103, EPI_ISL_832104
Hospital Universitari Germans Trias i Pujol(HUGTiP)/Fundació Lluita contra la SIDA (FLSida)/IRTA-CReSA	IrsiCaixa AIDS Research Lab	Marc Noguera-Julian et al	EPI_ISL_471472
Hospital Universitari Germans Trias i Pujol(HUGTiP)/Fundació Lluita contra la SIDA (FLSida)/IRTA-CReSA	IrsiCaixa AIDS Research Lab	Pilar Armengol et al	EPI_ISL_418268, EPI_ISL_510689
Hospital Universitari Germans Trias i Pujol.	IrsiCaixa AIDS Research Lab	Marc Noguera-Julian et al	EPI_ISL_516193
Hospital Universitari Joan XXIII	Hospital Universitari Joan XXIII	Gemma Recio et al	EPI_ISL_2549286, EPI_ISL_2566591, EPI_ISL_2566592, EPI_ISL_2566593, EPI_ISL_2566594, EPI_ISL_2566595, EPI_ISL_2566596, EPI_ISL_2566597, EPI_ISL_2566598, EPI_ISL_2652049, EPI_ISL_2652054, EPI_ISL_2652055, EPI_ISL_2652057, EPI_ISL_2652058, EPI_ISL_2652059, EPI_ISL_2652061, EPI_ISL_2652063, EPI_ISL_2652064, EPI_ISL_2652066, EPI_ISL_2657357, EPI_ISL_2657358, EPI_ISL_2657359, EPI_ISL_2657360, EPI_ISL_2657361, EPI_ISL_2657362, EPI_ISL_2657363, EPI_ISL_2657364, EPI_ISL_2657365, EPI_ISL_2657366, EPI_ISL_2657367, EPI_ISL_2657368, EPI_ISL_2657369, EPI_ISL_2657370, EPI_ISL_2820243, EPI_ISL_2820244, EPI_ISL_2820245, EPI_ISL_2820246, EPI_ISL_2820247, EPI_ISL_2820248, EPI_ISL_2820249, EPI_ISL_2824954, EPI_ISL_2824955, EPI_ISL_2824956, EPI_ISL_2824957, EPI_ISL_2824958, EPI_ISL_2824959, EPI_ISL_2824960, EPI_ISL_2824961, EPI_ISL_3010056, EPI_ISL_3010057, EPI_ISL_3010058, EPI_ISL_3010059, EPI_ISL_3010060, EPI_ISL_3010061, EPI_ISL_3010062, EPI_ISL_3010063, EPI_ISL_3010064, EPI_ISL_3010065, EPI_ISL_3010066, EPI_ISL_3010067, EPI_ISL_3010068, EPI_ISL_3010069, EPI_ISL_3010070, EPI_ISL_3010071, EPI_ISL_3086948, EPI_ISL_3086949, EPI_ISL_3086950, EPI_ISL_3086951, EPI_ISL_3086952, EPI_ISL_3086953, EPI_ISL_3086954, EPI_ISL_3086955, EPI_ISL_3154852, EPI_ISL_3154853, EPI_ISL_3154854, EPI_ISL_3154855, EPI_ISL_3154857, EPI_ISL_3154858, EPI_ISL_3154860, EPI_ISL_3154861, EPI_ISL_3154862, EPI_ISL_3154864, EPI_ISL_3154865, EPI_ISL_3154869, EPI_ISL_3154870, EPI_ISL_3154871, EPI_ISL_3189940, EPI_ISL_3189941, EPI_ISL_3189942, EPI_ISL_3308665, EPI_ISL_3308666, EPI_ISL_3308668, EPI_ISL_3308669, EPI_ISL_3308670, EPI_ISL_3308671, EPI_ISL_3308672, EPI_ISL_3308673, EPI_ISL_3308674, EPI_ISL_3432207, EPI_ISL_3446592, EPI_ISL_3446593, EPI_ISL_3547042, EPI_ISL_3547043, EPI_ISL_3547044, EPI_ISL_3547045, EPI_ISL_3547046, EPI_ISL_3547047, EPI_ISL_3547048, EPI_ISL_3547049, EPI_ISL_3547050, EPI_ISL_3614243, EPI_ISL_3614244, EPI_ISL_3614245, EPI_ISL_3614246, EPI_ISL_3614247, EPI_ISL_3614248, EPI_ISL_3614249, EPI_ISL_3614250, EPI_ISL_3614251, EPI_ISL_3614252, EPI_ISL_3742327, EPI_ISL_3742329, EPI_ISL_3742330, EPI_ISL_3742332, EPI_ISL_3742334, EPI_ISL_3742335, EPI_ISL_3760045, EPI_ISL_3760046, EPI_ISL_3931682, EPI_ISL_3931683, EPI_ISL_3931684, EPI_ISL_3931685, EPI_ISL_3931686, EPI_ISL_3931687, EPI_ISL_3931688, EPI_ISL_3931689, EPI_ISL_3931690, EPI_ISL_3931691, EPI_ISL_3931692, EPI_ISL_3931693, EPI_ISL_4036449, EPI_ISL_4036450, EPI_ISL_4036451, EPI_ISL_4036452, EPI_ISL_4036453, EPI_ISL_4036454, EPI_ISL_4036455, EPI_ISL_4080640, EPI_ISL_4080641, EPI_ISL_4080642, EPI_ISL_4080643, EPI_ISL_4080644, EPI_ISL_4080645, EPI_ISL_4080646, EPI_ISL_4080647, EPI_ISL_4170721, EPI_ISL_4170722, EPI_ISL_4170723, EPI_ISL_4170724, EPI_ISL_4170725, EPI_ISL_4170726, EPI_ISL_4170727, EPI_ISL_4170728, EPI_ISL_4170729, EPI_ISL_4170730, EPI_ISL_4170731, EPI_ISL_4444201, EPI_ISL_4444203, EPI_ISL_4444206, EPI_ISL_4444208, EPI_ISL_4444210, EPI_ISL_4444213, EPI_ISL_4444215, EPI_ISL_4444217, EPI_ISL_4444219, EPI_ISL_4444222, EPI_ISL_4444224, EPI_ISL_4444226, EPI_ISL_4444228, EPI_ISL_4444230, EPI_ISL_4444232, EPI_ISL_4444234, EPI_ISL_4444236, EPI_ISL_4444238, EPI_ISL_4444240, EPI_ISL_4600396, EPI_ISL_4600397, EPI_ISL_4600398, EPI_ISL_4600399, EPI_ISL_4600400, EPI_ISL_4817998, EPI_ISL_4818015, EPI_ISL_4818016, EPI_ISL_4818019, EPI_ISL_4818028, EPI_ISL_4818036, EPI_ISL_4818044, EPI_ISL_4818046, EPI_ISL_4885353, EPI_ISL_4885354, EPI_ISL_4885355, EPI_ISL_4885356, EPI_ISL_5009877, EPI_ISL_5009878, EPI_ISL_5009879, EPI_ISL_5009880, EPI_ISL_5009881, EPI_ISL_5009882, EPI_ISL_5315254, EPI_ISL_5315255, EPI_ISL_5315256, EPI_ISL_5315257, EPI_ISL_5315258, EPI_ISL_5315259, EPI_ISL_5506116, EPI_ISL_5506124, EPI_ISL_5506132, EPI_ISL_5506137, EPI_ISL_5506144, EPI_ISL_5854764, EPI_ISL_5854765, EPI_ISL_5854766, EPI_ISL_5854767, EPI_ISL_6022256, EPI_ISL_6022264, EPI_ISL_6022268, EPI_ISL_6022276, EPI_ISL_6026625, EPI_ISL_6251470, EPI_ISL_6251471, EPI_ISL_6251472, EPI_ISL_6251473, EPI_ISL_6251474, EPI_ISL_6251475, EPI_ISL_6251476, EPI_ISL_6251477, EPI_ISL_6251478, EPI_ISL_6251479, EPI_ISL_6251480, EPI_ISL_6709531, EPI_ISL_6709534, EPI_ISL_6709546, EPI_ISL_6709552, EPI_ISL_6709557, EPI_ISL_6709566, EPI_ISL_6709572, EPI_ISL_6709580
Hospital Universitari Joan XXIII de Tarragona	Hospital Universitari Vall d'Hebron - Vall Hebron Institut de Recerca	Cristina Andrés et al	EPI_ISL_1582957, EPI_ISL_1582958, EPI_ISL_1582959, EPI_ISL_1669452, EPI_ISL_1710667, EPI_ISL_1710689, EPI_ISL_1710694, EPI_ISL_1710695
Hospital Universitari Joan XXIII de Tarragona	Hospital Universitari Vall d'Hebron - Vall d'Hebron Institut de Recerca	Cristina Andrés et al	EPI_ISL_1058159, EPI_ISL_1058160, EPI_ISL_1058181, EPI_ISL_1058182, EPI_ISL_1058183, EPI_ISL_1058184, EPI_ISL_1058185, EPI_ISL_1058186, EPI_ISL_1058187, EPI_ISL_1058188, EPI_ISL_1058189, EPI_ISL_1063790, EPI_ISL_1063792, EPI_ISL_1063793, EPI_ISL_1063794, EPI_ISL_1117529, EPI_ISL_1117530, EPI_ISL_1117531, EPI_ISL_1117532, EPI_ISL_1117533, EPI_ISL_1117534, EPI_ISL_1117535, EPI_ISL_1117536, EPI_ISL_1117537, EPI_ISL_1117538, EPI_ISL_1117539, EPI_ISL_1117540, EPI_ISL_1117541, EPI_ISL_1117542, EPI_ISL_1117543, EPI_ISL_1117544, EPI_ISL_1117545, EPI_ISL_1117546, EPI_ISL_1117547, EPI_ISL_1117548, EPI_ISL_1117549, EPI_ISL_1117551, EPI_ISL_1117552, EPI_ISL_1117553, EPI_ISL_1117554, EPI_ISL_1117555, EPI_ISL_1117556, EPI_ISL_1117557, EPI_ISL_1117558, EPI_ISL_1117559, EPI_ISL_1117560, EPI_ISL_1117561, EPI_ISL_1117562, EPI_ISL_1117563, EPI_ISL_1117564, EPI_ISL_1117565, EPI_ISL_1117566, EPI_ISL_1117567, EPI_ISL_1117568, EPI_ISL_1117569, EPI_ISL_1117570, EPI_ISL_1117571, EPI_ISL_1117572, EPI_ISL_1117573, EPI_ISL_1117574, EPI_ISL_1117575, EPI_ISL_1117576, EPI_ISL_1117577, EPI_ISL_1117578, EPI_ISL_1117579, EPI_ISL_1117580, EPI_ISL_1117581, EPI_ISL_1117582, EPI_ISL_1117583, EPI_ISL_1117584, EPI_ISL_1117585, EPI_ISL_1117586, EPI_ISL_1117587, EPI_ISL_1117588, EPI_ISL_1169853, EPI_ISL_1169854, EPI_ISL_1169855, EPI_ISL_1169856, EPI_ISL_1169857, EPI_ISL_1169858, EPI_ISL_1169859, EPI_ISL_1169861, EPI_ISL_1169862, EPI_ISL_1169869, EPI_ISL_1169881, EPI_ISL_1169882, EPI_ISL_1264414, EPI_ISL_1264416, EPI_ISL_1264418, EPI_ISL_1264421, EPI_ISL_1264422, EPI_ISL_1264425, EPI_ISL_1264427, EPI_ISL_1264430, EPI_ISL_1264433, EPI_ISL_1264435, EPI_ISL_1334363, EPI_ISL_1334364, EPI_ISL_1394500, EPI_ISL_1394501, EPI_ISL_1394502, EPI_ISL_1394503, EPI_ISL_1394504, EPI_ISL_1394505, EPI_ISL_1595836, EPI_ISL_1595838, EPI_ISL_1710668, EPI_ISL_1710669, EPI_ISL_1710690, EPI_ISL_1710696, EPI_ISL_1797546, EPI_ISL_1797547, EPI_ISL_1797548, EPI_ISL_1797549, EPI_ISL_1908887, EPI_ISL_1908888, EPI_ISL_1908889, EPI_ISL_1908890, EPI_ISL_1908891, EPI_ISL_1908892, EPI_ISL_1908893, EPI_ISL_1908894, EPI_ISL_1908895, EPI_ISL_2047848, EPI_ISL_2047849, EPI_ISL_2047850, EPI_ISL_2047851, EPI_ISL_2162288, EPI_ISL_2162289, EPI_ISL_2162290, EPI_ISL_2162291, EPI_ISL_2162292, EPI_ISL_2162293, EPI_ISL_2162294, EPI_ISL_2162295, EPI_ISL_2162296, EPI_ISL_2162297, EPI_ISL_2162298, EPI_ISL_2284977, EPI_ISL_2284978, EPI_ISL_2391939, EPI_ISL_2391940, EPI_ISL_2391941, EPI_ISL_2391942, EPI_ISL_2391943, EPI_ISL_2397358
Hospital Universitari Sagrat Cor	Hospital Universitari Vall d'Hebron - Vall d'Hebron Institut de Recerca	Cristina Andrés et al	EPI_ISL_5431953, EPI_ISL_5431954
Hospital Universitari Vall d'Hebron - Vall Hebron Institut de Recerca	Hospital Universitari Vall d'Hebron - Vall Hebron Institut de Recerca	Cristina Andrés et al	EPI_ISL_1582772, EPI_ISL_1582773, EPI_ISL_1582774, EPI_ISL_1582775, EPI_ISL_1582776, EPI_ISL_1582777, EPI_ISL_1582778, EPI_ISL_1582779, EPI_ISL_1582780, EPI_ISL_1582781, EPI_ISL_1582782, EPI_ISL_1582783, EPI_ISL_1582784, EPI_ISL_1582785, EPI_ISL_1582786, EPI_ISL_1582787, EPI_ISL_1582788, EPI_ISL_1582789, EPI_ISL_1582790, EPI_ISL_1582791, EPI_ISL_1582792, EPI_ISL_1582793, EPI_ISL_1582794, EPI_ISL_1582795, EPI_ISL_1582796, EPI_ISL_1582797, EPI_ISL_1582798, EPI_ISL_1582799, EPI_ISL_1582800, EPI_ISL_1582801, EPI_ISL_1582802, EPI_ISL_1582803, EPI_ISL_1582804, EPI_ISL_1582805, EPI_ISL_1582806, EPI_ISL_1582807, EPI_ISL_1582808, EPI_ISL_1582809, EPI_ISL_1582810, EPI_ISL_1582811, EPI_ISL_1582812, EPI_ISL_1582813, EPI_ISL_1582814, EPI_ISL_1582815, EPI_ISL_1582816, EPI_ISL_1582817, EPI_ISL_1582818, EPI_ISL_1582819, EPI_ISL_1582820, EPI_ISL_1582821, EPI_ISL_1582822, EPI_ISL_1582823, EPI_ISL_1582824, EPI_ISL_1582825, EPI_ISL_1582826, EPI_ISL_1582827, EPI_ISL_1582828, EPI_ISL_1582829, EPI_ISL_1582830, EPI_ISL_1582831, EPI_ISL_1582832, EPI_ISL_1582833, EPI_ISL_1582834, EPI_ISL_1582835, EPI_ISL_1582836, EPI_ISL_1582837, EPI_ISL_1582838, EPI_ISL_1582839, EPI_ISL_1582840, EPI_ISL_1582841, EPI_ISL_1582842, EPI_ISL_1582843, EPI_ISL_1582844, EPI_ISL_1582845, EPI_ISL_1582846, EPI_ISL_1582847, EPI_ISL_1582848, EPI_ISL_1582849, EPI_ISL_1582850, EPI_ISL_1582851, EPI_ISL_1582852, EPI_ISL_1582853, EPI_ISL_1582854, EPI_ISL_1582855, EPI_ISL_1582856, EPI_ISL_1582857, EPI_ISL_1582858, EPI_ISL_1582859, EPI_ISL_1582860, EPI_ISL_1582861, EPI_ISL_1582862, EPI_ISL_1582863, EPI_ISL_1582864, EPI_ISL_1582865, EPI_ISL_1582866, EPI_ISL_1582867, EPI_ISL_1582868, EPI_ISL_1582869, EPI_ISL_1582870, EPI_ISL_1582871, EPI_ISL_1582872, EPI_ISL_1582873, EPI_ISL_1582874, EPI_ISL_1582875, EPI_ISL_1582876, EPI_ISL_1582877, EPI_ISL_1582878, EPI_ISL_1582879, EPI_ISL_1582880, EPI_ISL_1582881, EPI_ISL_1582882, EPI_ISL_1582883, EPI_ISL_1582884, EPI_ISL_1582885, EPI_ISL_1582886, EPI_ISL_1582887, EPI_ISL_1582888, EPI_ISL_1582889, EPI_ISL_1582890, EPI_ISL_1582891, EPI_ISL_1582892, EPI_ISL_1582893, EPI_ISL_1582894, EPI_ISL_1582895, EPI_ISL_1582896, EPI_ISL_1582897, EPI_ISL_1582898, EPI_ISL_1582899, EPI_ISL_1582900, EPI_ISL_1582901, EPI_ISL_1582902, EPI_ISL_1582903, EPI_ISL_1582904, EPI_ISL_1582905, EPI_ISL_1582906, EPI_ISL_1582907, EPI_ISL_1582908, EPI_ISL_1582909, EPI_ISL_1582910, EPI_ISL_1582911, EPI_ISL_1582912, EPI_ISL_1582913, EPI_ISL_1582914, EPI_ISL_1582915, EPI_ISL_1582916, EPI_ISL_1582917, EPI_ISL_1582918, EPI_ISL_1582919, EPI_ISL_1582920, EPI_ISL_1582921, EPI_ISL_1582922, EPI_ISL_1582923, EPI_ISL_1582924, EPI_ISL_1582925, EPI_ISL_1582926, EPI_ISL_1582927, EPI_ISL_1582928, EPI_ISL_1582929, EPI_ISL_1582930, EPI_ISL_1582931, EPI_ISL_1582932, EPI_ISL_1582933, EPI_ISL_1582934, EPI_ISL_1582935, EPI_ISL_1582936, EPI_ISL_1669349, EPI_ISL_1710672
Hospital Universitari Vall d'Hebron - Vall Hebron Institut de Recerca	Hospital Universitari Vall d'Hebron - Vall d'Hebron Institut de Recerca	Cristina Andrés et al	EPI_ISL_1669365, EPI_ISL_1669366, EPI_ISL_1669367, EPI_ISL_1669368, EPI_ISL_1669369, EPI_ISL_1669371, EPI_ISL_1669377, EPI_ISL_1669395, EPI_ISL_1669402, EPI_ISL_1669413, EPI_ISL_1710679, EPI_ISL_1710680, EPI_ISL_1710681, EPI_ISL_1710692, EPI_ISL_1710693, EPI_ISL_1710697
