## Supplementary Data 1 for "Identifying SARS-CoV-2 regional introductions and transmission clusters in real time": gisaid_credits.tsv (part 21 of 56)

originating_lab	submitting_lab	authors	gisaid_epi_isl
Hospital Universitari Vall d'Hebron - Vall d'Hebron Institut de Recerca	Hospital Universitari Vall d'Hebron - Vall d'Hebron Institut de Recerca	Cristina Andrés et al	EPI_ISL_1020140, EPI_ISL_1020551, EPI_ISL_1020552, EPI_ISL_1020553, EPI_ISL_1020554, EPI_ISL_1020555, EPI_ISL_1020556, EPI_ISL_1020557, EPI_ISL_1020558, EPI_ISL_1020559, EPI_ISL_1020560, EPI_ISL_1020561, EPI_ISL_1020562, EPI_ISL_1020563, EPI_ISL_1020564, EPI_ISL_1020565, EPI_ISL_1020566, EPI_ISL_1020567, EPI_ISL_1020568, EPI_ISL_1020569, EPI_ISL_1020570, EPI_ISL_1020571, EPI_ISL_1020572, EPI_ISL_1020573, EPI_ISL_1020574, EPI_ISL_1020575, EPI_ISL_1020576, EPI_ISL_1020577, EPI_ISL_1020578, EPI_ISL_1020579, EPI_ISL_1020580, EPI_ISL_1020581, EPI_ISL_1020582, EPI_ISL_1020583, EPI_ISL_1020584, EPI_ISL_1020585, EPI_ISL_1020586, EPI_ISL_1020587, EPI_ISL_1020588, EPI_ISL_1020589, EPI_ISL_1020590, EPI_ISL_1020591, EPI_ISL_1059022, EPI_ISL_1059023, EPI_ISL_1059024, EPI_ISL_1059025, EPI_ISL_1059026, EPI_ISL_1059027, EPI_ISL_1059028, EPI_ISL_1059029, EPI_ISL_1059030, EPI_ISL_1059031, EPI_ISL_1059032, EPI_ISL_1059033, EPI_ISL_1059034, EPI_ISL_1059035, EPI_ISL_1059036, EPI_ISL_1059037, EPI_ISL_1059038, EPI_ISL_1059039, EPI_ISL_1059040, EPI_ISL_1059041, EPI_ISL_1059042, EPI_ISL_1059043, EPI_ISL_1059044, EPI_ISL_1059045, EPI_ISL_1059046, EPI_ISL_1059047, EPI_ISL_1059048, EPI_ISL_1059049, EPI_ISL_1059050, EPI_ISL_1059051, EPI_ISL_1059052, EPI_ISL_1059053, EPI_ISL_1059054, EPI_ISL_1059055, EPI_ISL_1059056, EPI_ISL_1059057, EPI_ISL_1059058, EPI_ISL_1059059, EPI_ISL_1059060, EPI_ISL_1059061, EPI_ISL_1059062, EPI_ISL_1059063, EPI_ISL_1059064, EPI_ISL_1059065, EPI_ISL_1063998, EPI_ISL_1063999, EPI_ISL_1064000, EPI_ISL_1064001, EPI_ISL_1064002, EPI_ISL_1064003, EPI_ISL_1064004, EPI_ISL_1064005, EPI_ISL_1064006, EPI_ISL_1064007, EPI_ISL_1064008, EPI_ISL_1064009, EPI_ISL_1064010, EPI_ISL_1064011, EPI_ISL_1064012, EPI_ISL_1064013, EPI_ISL_1064014, EPI_ISL_1064015, EPI_ISL_1080811, EPI_ISL_1080812, EPI_ISL_1080813, EPI_ISL_1080814, EPI_ISL_1080815, EPI_ISL_1080816, EPI_ISL_1080817, EPI_ISL_1080818, EPI_ISL_1080819, EPI_ISL_1080820, EPI_ISL_1080821, EPI_ISL_1080822, EPI_ISL_1080823, EPI_ISL_1080824, EPI_ISL_1080825, EPI_ISL_1080826, EPI_ISL_1080827, EPI_ISL_1080828, EPI_ISL_1080829, EPI_ISL_1080830, EPI_ISL_1080831, EPI_ISL_1080832, EPI_ISL_1080833, EPI_ISL_1080834, EPI_ISL_1080835, EPI_ISL_1080836, EPI_ISL_1080837, EPI_ISL_1080838, EPI_ISL_1080839, EPI_ISL_1080840, EPI_ISL_1080841, EPI_ISL_1080842, EPI_ISL_1080843, EPI_ISL_1080844, EPI_ISL_1080845, EPI_ISL_1080846, EPI_ISL_1080847, EPI_ISL_1080848, EPI_ISL_1080849, EPI_ISL_1080850, EPI_ISL_1080851, EPI_ISL_1080852, EPI_ISL_1116556, EPI_ISL_1116557, EPI_ISL_1116558, EPI_ISL_1116559, EPI_ISL_1116560, EPI_ISL_1116561, EPI_ISL_1116562, EPI_ISL_1116563, EPI_ISL_1116564, EPI_ISL_1116565, EPI_ISL_1116566, EPI_ISL_1116567, EPI_ISL_1116568, EPI_ISL_1116569, EPI_ISL_1116570, EPI_ISL_1116571, EPI_ISL_1116572, EPI_ISL_1116573, EPI_ISL_1116574, EPI_ISL_1116575, EPI_ISL_1116576, EPI_ISL_1116577, EPI_ISL_1116578, EPI_ISL_1116579, EPI_ISL_1116580, EPI_ISL_1116581, EPI_ISL_1116582, EPI_ISL_1116583, EPI_ISL_1116584, EPI_ISL_1116585, EPI_ISL_1116586, EPI_ISL_1116587, EPI_ISL_1116588, EPI_ISL_1116589, EPI_ISL_1116590, EPI_ISL_1116591, EPI_ISL_1117550, EPI_ISL_1125255, EPI_ISL_1125257, EPI_ISL_1125259, EPI_ISL_1125260, EPI_ISL_1125262, EPI_ISL_1125264, EPI_ISL_1125266, EPI_ISL_1125268, EPI_ISL_1125269, EPI_ISL_1125271, EPI_ISL_1125273, EPI_ISL_1125275, EPI_ISL_1125276, EPI_ISL_1125278, EPI_ISL_1125280, EPI_ISL_1125282, EPI_ISL_1125283, EPI_ISL_1125285, EPI_ISL_1125287, EPI_ISL_1125289, EPI_ISL_1125291, EPI_ISL_1125293, EPI_ISL_1125294, EPI_ISL_1125296, EPI_ISL_1125298, EPI_ISL_1125299, EPI_ISL_1125302, EPI_ISL_1125303, EPI_ISL_1125305, EPI_ISL_1125307, EPI_ISL_1125309, EPI_ISL_1125310, EPI_ISL_1125312, EPI_ISL_1125314, EPI_ISL_1125315, EPI_ISL_1125317, EPI_ISL_1125319, EPI_ISL_1125321, EPI_ISL_1125322, EPI_ISL_1137608, EPI_ISL_1169860, EPI_ISL_1169863, EPI_ISL_1169864, EPI_ISL_1169867, EPI_ISL_1169870, EPI_ISL_1169871, EPI_ISL_1169872, EPI_ISL_1169873, EPI_ISL_1169874, EPI_ISL_1195208, EPI_ISL_1195209, EPI_ISL_1195210, EPI_ISL_1195211, EPI_ISL_1195212, EPI_ISL_1195213, EPI_ISL_1195214, EPI_ISL_1195215, EPI_ISL_1195216, EPI_ISL_1195217, EPI_ISL_1195218, EPI_ISL_1195219, EPI_ISL_1195220, EPI_ISL_1195221, EPI_ISL_1195222, EPI_ISL_1195223, EPI_ISL_1195224, EPI_ISL_1195225, EPI_ISL_1195226, EPI_ISL_1195227, EPI_ISL_1195228, EPI_ISL_1195229, EPI_ISL_1195230, EPI_ISL_1195231, EPI_ISL_1195232, EPI_ISL_1195233, EPI_ISL_1195234, EPI_ISL_1195235, EPI_ISL_1195236, EPI_ISL_1195237, EPI_ISL_1195238, EPI_ISL_1195239, EPI_ISL_1195240, EPI_ISL_1195241, EPI_ISL_1195242, EPI_ISL_1195243, EPI_ISL_1195244, EPI_ISL_1195245, EPI_ISL_1195246, EPI_ISL_1195247, EPI_ISL_1195248, EPI_ISL_1195249, EPI_ISL_1195250, EPI_ISL_1195251, EPI_ISL_1195252, EPI_ISL_1195253, EPI_ISL_1195254, EPI_ISL_1195255, EPI_ISL_1195256, EPI_ISL_1195257, EPI_ISL_1195259, EPI_ISL_1195260, EPI_ISL_1195261, EPI_ISL_1195262, EPI_ISL_1195263, EPI_ISL_1195264, EPI_ISL_1195265, EPI_ISL_1195266, EPI_ISL_1195267, EPI_ISL_1195268, EPI_ISL_1195269, EPI_ISL_1195270, EPI_ISL_1195271, EPI_ISL_1216811, EPI_ISL_1216813, EPI_ISL_1216815, EPI_ISL_1216818, EPI_ISL_1216820, EPI_ISL_1216823, EPI_ISL_1216825, EPI_ISL_1216827, EPI_ISL_1216829, EPI_ISL_1216832, EPI_ISL_1216835, EPI_ISL_1216837, EPI_ISL_1216840, EPI_ISL_1216842, EPI_ISL_1216845, EPI_ISL_1216847, EPI_ISL_1216850, EPI_ISL_1216853, EPI_ISL_1216855, EPI_ISL_1216858, EPI_ISL_1216861, EPI_ISL_1216863, EPI_ISL_1216866, EPI_ISL_1216868, EPI_ISL_1216871, EPI_ISL_1216874, EPI_ISL_1216877, EPI_ISL_1216879, EPI_ISL_1216881, EPI_ISL_1216884, EPI_ISL_1216886, EPI_ISL_1216889, EPI_ISL_1216892, EPI_ISL_1216895, EPI_ISL_1216898, EPI_ISL_1234498, EPI_ISL_1234499, EPI_ISL_1234500, EPI_ISL_1234501, EPI_ISL_1234502, EPI_ISL_1234503, EPI_ISL_1234504, EPI_ISL_1234505, EPI_ISL_1234506, EPI_ISL_1234507, EPI_ISL_1234508, EPI_ISL_1234509, EPI_ISL_1234510, EPI_ISL_1234511, EPI_ISL_1234512, EPI_ISL_1234513, EPI_ISL_1234514, EPI_ISL_1234515, EPI_ISL_1234516, EPI_ISL_1234517, EPI_ISL_1234518, EPI_ISL_1234519, EPI_ISL_1234520, EPI_ISL_1234521, EPI_ISL_1234522, EPI_ISL_1234523, EPI_ISL_1234524, EPI_ISL_1250738, EPI_ISL_1250739, EPI_ISL_1250740, EPI_ISL_1250741, EPI_ISL_1250742, EPI_ISL_1250743, EPI_ISL_1250744, EPI_ISL_1250745, EPI_ISL_1250746, EPI_ISL_1250747, EPI_ISL_1250748, EPI_ISL_1250749, EPI_ISL_1250750, EPI_ISL_1250751, EPI_ISL_1250752, EPI_ISL_1250753, EPI_ISL_1250754, EPI_ISL_1250755, EPI_ISL_1250756, EPI_ISL_1250757, EPI_ISL_1250758, EPI_ISL_1250759, EPI_ISL_1250760, EPI_ISL_1250761, EPI_ISL_1250762, EPI_ISL_1250763, EPI_ISL_1250764, EPI_ISL_1250765, EPI_ISL_1250766, EPI_ISL_1250767, EPI_ISL_1250768, EPI_ISL_1250769, EPI_ISL_1250770, EPI_ISL_1250771, EPI_ISL_1250772, EPI_ISL_1250773, EPI_ISL_1250774, EPI_ISL_1250775, EPI_ISL_1250776, EPI_ISL_1250777, EPI_ISL_1250778, EPI_ISL_1250779, EPI_ISL_1250780, EPI_ISL_1250781, EPI_ISL_1250782, EPI_ISL_1250783, EPI_ISL_1250784, EPI_ISL_1250785, EPI_ISL_1250786, EPI_ISL_1250787, EPI_ISL_1250788, EPI_ISL_1250789, EPI_ISL_1250790, EPI_ISL_1250791, EPI_ISL_1250792, EPI_ISL_1250793, EPI_ISL_1250794, EPI_ISL_1250795, EPI_ISL_1250796, EPI_ISL_1250797, EPI_ISL_1250798, EPI_ISL_1250799, EPI_ISL_1250800, EPI_ISL_1250801, EPI_ISL_1250802, EPI_ISL_1250803, EPI_ISL_1250804, EPI_ISL_1250805, EPI_ISL_1250806, EPI_ISL_1250807, EPI_ISL_1250808, EPI_ISL_1250809, EPI_ISL_1250810, EPI_ISL_1250811, EPI_ISL_1250812, EPI_ISL_1250813, EPI_ISL_1289403, EPI_ISL_1289404, EPI_ISL_1289405, EPI_ISL_1289406, EPI_ISL_1289407, EPI_ISL_1289408, EPI_ISL_1289409, EPI_ISL_1289410, EPI_ISL_1289411, EPI_ISL_1289412, EPI_ISL_1289413, EPI_ISL_1289414, EPI_ISL_1289415, EPI_ISL_1289416, EPI_ISL_1289417, EPI_ISL_1289418, EPI_ISL_1289419, EPI_ISL_1289420, EPI_ISL_1289421, EPI_ISL_1289422, EPI_ISL_1289423, EPI_ISL_1289424, EPI_ISL_1289425, EPI_ISL_1289426, EPI_ISL_1289427, EPI_ISL_1289428, EPI_ISL_1289429, EPI_ISL_1289430, EPI_ISL_1289431, EPI_ISL_1289432, EPI_ISL_1289433, EPI_ISL_1289434, EPI_ISL_1298430, EPI_ISL_1298431, EPI_ISL_1298432, EPI_ISL_1298433, EPI_ISL_1323862, EPI_ISL_1323863, EPI_ISL_1323864, EPI_ISL_1323865, EPI_ISL_1323866, EPI_ISL_1323867, EPI_ISL_1323868, EPI_ISL_1323869, EPI_ISL_1323870, EPI_ISL_1323871, EPI_ISL_1323872, EPI_ISL_1323873, EPI_ISL_1323874, EPI_ISL_1323875, EPI_ISL_1323876, EPI_ISL_1323877, EPI_ISL_1323878, EPI_ISL_1323879, EPI_ISL_1323880, EPI_ISL_1323881, EPI_ISL_1323882, EPI_ISL_1323883, EPI_ISL_1323884, EPI_ISL_1323885, EPI_ISL_1323886, EPI_ISL_1323887, EPI_ISL_1323888, EPI_ISL_1323889, EPI_ISL_1323890, EPI_ISL_1323891, EPI_ISL_1323892, EPI_ISL_1323893, EPI_ISL_1323894, EPI_ISL_1323895, EPI_ISL_1323896, EPI_ISL_1323897, EPI_ISL_1323898, EPI_ISL_1323899, EPI_ISL_1323900, EPI_ISL_1323901, EPI_ISL_1323902, EPI_ISL_1323903, EPI_ISL_1323904, EPI_ISL_1323905, EPI_ISL_1323906, EPI_ISL_1323907, EPI_ISL_1323908, EPI_ISL_1323909, EPI_ISL_1323910, EPI_ISL_1323911, EPI_ISL_1323912, EPI_ISL_1323913, EPI_ISL_1323914, EPI_ISL_1323915, EPI_ISL_1323916, EPI_ISL_1323917, EPI_ISL_1323918, EPI_ISL_1323919, EPI_ISL_1323920, EPI_ISL_1323921, EPI_ISL_1323922, EPI_ISL_1323923, EPI_ISL_1323924, EPI_ISL_1323925, EPI_ISL_1323926, EPI_ISL_1323927, EPI_ISL_1323928, EPI_ISL_1323929, EPI_ISL_1323930, EPI_ISL_1323931, EPI_ISL_1323932, EPI_ISL_1323933, EPI_ISL_1323934, EPI_ISL_1323935, EPI_ISL_1323936, EPI_ISL_1323937, EPI_ISL_1323938, EPI_ISL_1323939, EPI_ISL_1323940, EPI_ISL_1323941, EPI_ISL_1323942, EPI_ISL_1323943, EPI_ISL_1323944, EPI_ISL_1323945, EPI_ISL_1323946, EPI_ISL_1323947, EPI_ISL_1323948, EPI_ISL_1323949, EPI_ISL_1323950, EPI_ISL_1323951, EPI_ISL_1323952, EPI_ISL_1323953, EPI_ISL_1323954, EPI_ISL_1323955, EPI_ISL_1323956, EPI_ISL_1323957, EPI_ISL_1323958, EPI_ISL_1323959, EPI_ISL_1323960, EPI_ISL_1323961, EPI_ISL_1323962, EPI_ISL_1323963, EPI_ISL_1323964, EPI_ISL_1334326, EPI_ISL_1334327, EPI_ISL_1334328, EPI_ISL_1334329, EPI_ISL_1334330, EPI_ISL_1334331, EPI_ISL_1334332, EPI_ISL_1334333, EPI_ISL_1334334, EPI_ISL_1334335, EPI_ISL_1334336, EPI_ISL_1334337, EPI_ISL_1334338, EPI_ISL_1334339, EPI_ISL_1334340, EPI_ISL_1334341, EPI_ISL_1334342, EPI_ISL_1391098, EPI_ISL_1391099, EPI_ISL_1391100, EPI_ISL_1391101, EPI_ISL_1391102, EPI_ISL_1391103, EPI_ISL_1391104, EPI_ISL_1391105, EPI_ISL_1391106, EPI_ISL_1391107, EPI_ISL_1391108, EPI_ISL_1391109, EPI_ISL_1391110, EPI_ISL_1391111, EPI_ISL_1391112, EPI_ISL_1391113, EPI_ISL_1391114, EPI_ISL_1391115, EPI_ISL_1391116, EPI_ISL_1391117, EPI_ISL_1391118, EPI_ISL_1391119, EPI_ISL_1391120, EPI_ISL_1391121, EPI_ISL_1391122, EPI_ISL_1391123, EPI_ISL_1391124, EPI_ISL_1391125, EPI_ISL_1391126, EPI_ISL_1391127, EPI_ISL_1391128, EPI_ISL_1391129, EPI_ISL_1391130, EPI_ISL_1391131, EPI_ISL_1391132, EPI_ISL_1391133, EPI_ISL_1391134, EPI_ISL_1391135, EPI_ISL_1391136, EPI_ISL_1391137, EPI_ISL_1391138, EPI_ISL_1391139, EPI_ISL_1391140, EPI_ISL_1391141, EPI_ISL_1391142, EPI_ISL_1391143, EPI_ISL_1391144, EPI_ISL_1391145, EPI_ISL_1391146, EPI_ISL_1391147, EPI_ISL_1391148, EPI_ISL_1391149, EPI_ISL_1391150, EPI_ISL_1391151, EPI_ISL_1391152, EPI_ISL_1391153, EPI_ISL_1391154, EPI_ISL_1391155, EPI_ISL_1391156, EPI_ISL_1391157, EPI_ISL_1391158, EPI_ISL_1391159, EPI_ISL_1391160, EPI_ISL_1391161, EPI_ISL_1391162, EPI_ISL_1391163, EPI_ISL_1391164, EPI_ISL_1391165, EPI_ISL_1391166, EPI_ISL_1391167, EPI_ISL_1391168, EPI_ISL_1391169, EPI_ISL_1391170, EPI_ISL_1391171, EPI_ISL_1391172, EPI_ISL_1391173, EPI_ISL_1391174, EPI_ISL_1391175, EPI_ISL_1391176, EPI_ISL_1391177, EPI_ISL_1391178, EPI_ISL_1391179, EPI_ISL_1391180, EPI_ISL_1391181, EPI_ISL_1391182, EPI_ISL_1391183, EPI_ISL_1391184, EPI_ISL_1391185, EPI_ISL_1391186, EPI_ISL_1391187, EPI_ISL_1391188, EPI_ISL_1391189, EPI_ISL_1391190, EPI_ISL_1391191, EPI_ISL_1391192, EPI_ISL_1391193, EPI_ISL_1391194, EPI_ISL_1391195, EPI_ISL_1391196, EPI_ISL_1391197, EPI_ISL_1391198, EPI_ISL_1391199, EPI_ISL_1391200, EPI_ISL_1391201, EPI_ISL_1391202, EPI_ISL_1394415, EPI_ISL_1394416, EPI_ISL_1394417, EPI_ISL_1394418, EPI_ISL_1394419, EPI_ISL_1394420, EPI_ISL_1394421, EPI_ISL_1394422, EPI_ISL_1394423, EPI_ISL_1394424, EPI_ISL_1394425, EPI_ISL_1394426, EPI_ISL_1394427, EPI_ISL_1394428, EPI_ISL_1394429, EPI_ISL_1394430, EPI_ISL_1394431, EPI_ISL_1394432, EPI_ISL_1394433, EPI_ISL_1394434, EPI_ISL_1394435, EPI_ISL_1394436, EPI_ISL_1394437, EPI_ISL_1394438, EPI_ISL_1394439, EPI_ISL_1394440, EPI_ISL_1394441, EPI_ISL_1394442, EPI_ISL_1394443, EPI_ISL_1394444, EPI_ISL_1394445, EPI_ISL_1394446, EPI_ISL_1394447, EPI_ISL_1394448, EPI_ISL_1394449, EPI_ISL_1394450, EPI_ISL_1394451, EPI_ISL_1394452, EPI_ISL_1394453, EPI_ISL_1394454, EPI_ISL_1394455, EPI_ISL_1394456, EPI_ISL_1394457, EPI_ISL_1394458, EPI_ISL_1394459, EPI_ISL_1669350, EPI_ISL_1669351, EPI_ISL_1669352, EPI_ISL_1669353, EPI_ISL_1669354, EPI_ISL_1669355, EPI_ISL_1669356, EPI_ISL_1669357, EPI_ISL_1669358, EPI_ISL_1669359, EPI_ISL_1669360, EPI_ISL_1669361, EPI_ISL_1669362, EPI_ISL_1669363, EPI_ISL_1669364, EPI_ISL_1669370, EPI_ISL_1669372, EPI_ISL_1669373, EPI_ISL_1669374, EPI_ISL_1669375, EPI_ISL_1669376, EPI_ISL_1669378, EPI_ISL_1669379, EPI_ISL_1669380, EPI_ISL_1669381, EPI_ISL_1669382, EPI_ISL_1669383, EPI_ISL_1669384, EPI_ISL_1669385, EPI_ISL_1669386, EPI_ISL_1669387, EPI_ISL_1669388, EPI_ISL_1669389, EPI_ISL_1669390, EPI_ISL_1669391, EPI_ISL_1669392, EPI_ISL_1669393, EPI_ISL_1669394, EPI_ISL_1669396, EPI_ISL_1669397, EPI_ISL_1669398, EPI_ISL_1669399, EPI_ISL_1669400, EPI_ISL_1669401, EPI_ISL_1669403, EPI_ISL_1669404, EPI_ISL_1669405, EPI_ISL_1669406, EPI_ISL_1669407, EPI_ISL_1669408, EPI_ISL_1669409, EPI_ISL_1669410, EPI_ISL_1669411, EPI_ISL_1669412, EPI_ISL_1669414, EPI_ISL_1669415, EPI_ISL_1669416, EPI_ISL_1669417, EPI_ISL_1669418, EPI_ISL_1669419, EPI_ISL_1669453, EPI_ISL_1669454, EPI_ISL_1669455, EPI_ISL_1710662, EPI_ISL_1710663, EPI_ISL_1710664, EPI_ISL_1710665, EPI_ISL_1710666, EPI_ISL_1710670, EPI_ISL_1710671, EPI_ISL_1710673, EPI_ISL_1710674, EPI_ISL_1710675, EPI_ISL_1710676, EPI_ISL_1710677, EPI_ISL_1710678, EPI_ISL_1710682, EPI_ISL_1710691, EPI_ISL_1710698, EPI_ISL_1797480, EPI_ISL_1797481, EPI_ISL_1797482, EPI_ISL_1797483, EPI_ISL_1797484, EPI_ISL_1797485, EPI_ISL_1797486, EPI_ISL_1797487, EPI_ISL_1797488, EPI_ISL_1797489, EPI_ISL_1797490, EPI_ISL_1797491, EPI_ISL_1797492, EPI_ISL_1797493, EPI_ISL_1797494, EPI_ISL_1797495, EPI_ISL_1797496, EPI_ISL_1797497, EPI_ISL_1797498, EPI_ISL_1797499, EPI_ISL_1797500, EPI_ISL_1797501, EPI_ISL_1797502, EPI_ISL_1797503, EPI_ISL_1797504, EPI_ISL_1797505, EPI_ISL_1797506, EPI_ISL_1797507, EPI_ISL_1797508, EPI_ISL_1797509, EPI_ISL_1797510, EPI_ISL_1797511, EPI_ISL_1797512, EPI_ISL_1797513, EPI_ISL_1797514, EPI_ISL_1797515, EPI_ISL_1797516, EPI_ISL_1797517, EPI_ISL_1797518, EPI_ISL_1797519, EPI_ISL_1797520, EPI_ISL_1797521, EPI_ISL_1797522, EPI_ISL_1797523, EPI_ISL_1797524, EPI_ISL_1854425, EPI_ISL_1854426, EPI_ISL_1854427, EPI_ISL_1854428, EPI_ISL_1854429, EPI_ISL_1854430, EPI_ISL_1854431, EPI_ISL_1854432, EPI_ISL_1854433, EPI_ISL_1854434, EPI_ISL_1854435, EPI_ISL_1854436, EPI_ISL_1854437, EPI_ISL_1854438, EPI_ISL_1854439, EPI_ISL_1854440, EPI_ISL_1854441, EPI_ISL_1854442, EPI_ISL_1854443, EPI_ISL_1854444, EPI_ISL_1854445, EPI_ISL_1854446, EPI_ISL_1854447, EPI_ISL_1854448, EPI_ISL_1854449, EPI_ISL_1854450, EPI_ISL_1854451, EPI_ISL_1854452, EPI_ISL_1854453, EPI_ISL_1854454, EPI_ISL_1854455, EPI_ISL_1854456, EPI_ISL_1854457, EPI_ISL_1854458, EPI_ISL_1854459, EPI_ISL_1854460, EPI_ISL_1854461, EPI_ISL_1854462, EPI_ISL_1854463, EPI_ISL_1854464, EPI_ISL_1854465, EPI_ISL_1854466, EPI_ISL_1854467, EPI_ISL_1854468, EPI_ISL_1854469, EPI_ISL_1854470, EPI_ISL_1854471, EPI_ISL_1854472, EPI_ISL_1854473, EPI_ISL_1854474, EPI_ISL_1908799, EPI_ISL_1908800, EPI_ISL_1908801, EPI_ISL_1908802, EPI_ISL_1908803, EPI_ISL_1908804, EPI_ISL_1908806, EPI_ISL_1908807, EPI_ISL_1908808, EPI_ISL_1908809, EPI_ISL_1908810, EPI_ISL_1908811, EPI_ISL_1908812, EPI_ISL_1908813, EPI_ISL_1908814, EPI_ISL_1908815, EPI_ISL_1908816, EPI_ISL_1908817, EPI_ISL_1908818, EPI_ISL_1908819, EPI_ISL_1908820, EPI_ISL_1908821, EPI_ISL_1908822, EPI_ISL_1908823, EPI_ISL_1908824, EPI_ISL_1908825, EPI_ISL_1908826, EPI_ISL_1908827, EPI_ISL_1908828, EPI_ISL_1908829, EPI_ISL_1908830, EPI_ISL_1908831, EPI_ISL_1908832, EPI_ISL_1908833, EPI_ISL_1908834, EPI_ISL_1908835, EPI_ISL_1908836, EPI_ISL_1908837, EPI_ISL_1908838, EPI_ISL_1908839, EPI_ISL_1908840, EPI_ISL_1908841, EPI_ISL_1908842, EPI_ISL_1908843, EPI_ISL_1908844, EPI_ISL_1908845, EPI_ISL_1908846, EPI_ISL_1908847, EPI_ISL_1908848, EPI_ISL_1908849, EPI_ISL_1908850, EPI_ISL_1908851, EPI_ISL_1908852, EPI_ISL_1908853, EPI_ISL_1908854, EPI_ISL_1908855, EPI_ISL_1908856, EPI_ISL_1908857, EPI_ISL_1908858, EPI_ISL_1908859, EPI_ISL_1908860, EPI_ISL_1914382, EPI_ISL_2002667, EPI_ISL_2002668, EPI_ISL_2047702, EPI_ISL_2047703, EPI_ISL_2047704, EPI_ISL_2047705, EPI_ISL_2047706, EPI_ISL_2047707, EPI_ISL_2047708, EPI_ISL_2047709, EPI_ISL_2047710, EPI_ISL_2047711, EPI_ISL_2047712, EPI_ISL_2047713, EPI_ISL_2047714, EPI_ISL_2047715, EPI_ISL_2047716, EPI_ISL_2047717, EPI_ISL_2047718, EPI_ISL_2047719, EPI_ISL_2047720, EPI_ISL_2047721, EPI_ISL_2047722, EPI_ISL_2047723, EPI_ISL_2047724, EPI_ISL_2047725, EPI_ISL_2047726, EPI_ISL_2047727, EPI_ISL_2047728, EPI_ISL_2047729, EPI_ISL_2047730, EPI_ISL_2047731, EPI_ISL_2047732, EPI_ISL_2047733, EPI_ISL_2047734, EPI_ISL_2047735, EPI_ISL_2047736, EPI_ISL_2047737, EPI_ISL_2047738, EPI_ISL_2047739, EPI_ISL_2047740, EPI_ISL_2047741, EPI_ISL_2047742, EPI_ISL_2047743, EPI_ISL_2047744, EPI_ISL_2047745, EPI_ISL_2047746, EPI_ISL_2047747, EPI_ISL_2047748, EPI_ISL_2047749, EPI_ISL_2047750, EPI_ISL_2047751, EPI_ISL_2047752, EPI_ISL_2047753, EPI_ISL_2047754, EPI_ISL_2047755, EPI_ISL_2047756, EPI_ISL_2047757, EPI_ISL_2047758, EPI_ISL_2047759, EPI_ISL_2047760, EPI_ISL_2047761, EPI_ISL_2047762, EPI_ISL_2047763, EPI_ISL_2047764, EPI_ISL_2047765, EPI_ISL_2047766, EPI_ISL_2047767, EPI_ISL_2047768, EPI_ISL_2047769, EPI_ISL_2047770, EPI_ISL_2047771, EPI_ISL_2047772, EPI_ISL_2047773, EPI_ISL_2047774, EPI_ISL_2047775, EPI_ISL_2047776, EPI_ISL_2047777, EPI_ISL_2047778, EPI_ISL_2047779, EPI_ISL_2047780, EPI_ISL_2047781, EPI_ISL_2047782, EPI_ISL_2047783, EPI_ISL_2047784, EPI_ISL_2047785, EPI_ISL_2047786, EPI_ISL_2047787, EPI_ISL_2047788, EPI_ISL_2047789, EPI_ISL_2047790, EPI_ISL_2047791, EPI_ISL_2047792, EPI_ISL_2047793, EPI_ISL_2047794, EPI_ISL_2047795, EPI_ISL_2047796, EPI_ISL_2047797, EPI_ISL_2047798, EPI_ISL_2047799, EPI_ISL_2047800, EPI_ISL_2047801, EPI_ISL_2047802, EPI_ISL_2047803, EPI_ISL_2047804, EPI_ISL_2047805, EPI_ISL_2047806, EPI_ISL_2047807, EPI_ISL_2047808, EPI_ISL_2047809, EPI_ISL_2047810, EPI_ISL_2047811, EPI_ISL_2047812, EPI_ISL_2047813, EPI_ISL_2047814, EPI_ISL_2047815, EPI_ISL_2047816, EPI_ISL_2047817, EPI_ISL_2047818, EPI_ISL_2047819, EPI_ISL_2047820, EPI_ISL_2047821, EPI_ISL_2047822, EPI_ISL_2047823, EPI_ISL_2047824, EPI_ISL_2047826, EPI_ISL_2047827, EPI_ISL_2047828, EPI_ISL_2047829, EPI_ISL_2047830, EPI_ISL_2047831, EPI_ISL_2047832, EPI_ISL_2047833, EPI_ISL_2047834, EPI_ISL_2080875, EPI_ISL_2080876, EPI_ISL_2080877, EPI_ISL_2080878, EPI_ISL_2080883, EPI_ISL_2080884, EPI_ISL_2162246, EPI_ISL_2162247, EPI_ISL_2162248, EPI_ISL_2162249, EPI_ISL_2162250, EPI_ISL_2162251, EPI_ISL_2162252, EPI_ISL_2162253, EPI_ISL_2162254, EPI_ISL_2162255, EPI_ISL_2162256, EPI_ISL_2162257, EPI_ISL_2162258, EPI_ISL_2162259, EPI_ISL_2162260, EPI_ISL_2162261, EPI_ISL_2162262, EPI_ISL_2162263, EPI_ISL_2162264, EPI_ISL_2162265, EPI_ISL_2162266, EPI_ISL_2162267, EPI_ISL_2162268, EPI_ISL_2162269, EPI_ISL_2162270, EPI_ISL_2162271, EPI_ISL_2162272, EPI_ISL_2162273, EPI_ISL_2162274, EPI_ISL_2162275, EPI_ISL_2162276, EPI_ISL_2162277, EPI_ISL_2162278, EPI_ISL_2162279, EPI_ISL_2162280, EPI_ISL_2162281, EPI_ISL_2162282, EPI_ISL_2162283, EPI_ISL_2162287, EPI_ISL_2199999, EPI_ISL_2200000, EPI_ISL_2200001, EPI_ISL_2200002, EPI_ISL_2200003, EPI_ISL_2200004, EPI_ISL_2200005, EPI_ISL_2200006, EPI_ISL_2200007, EPI_ISL_2200008, EPI_ISL_2200009, EPI_ISL_2200010, EPI_ISL_2200011, EPI_ISL_2200012, EPI_ISL_2200013, EPI_ISL_2200016, EPI_ISL_2200017, EPI_ISL_2200018, EPI_ISL_2200019, EPI_ISL_2200020, EPI_ISL_2200021, EPI_ISL_2200022, EPI_ISL_2200023, EPI_ISL_2200024, EPI_ISL_2200025, EPI_ISL_2200026, EPI_ISL_2200027, EPI_ISL_2200028, EPI_ISL_2200029, EPI_ISL_2200030, EPI_ISL_2200031, EPI_ISL_2200032, EPI_ISL_2200035, EPI_ISL_2200036, EPI_ISL_2200037, EPI_ISL_2200038, EPI_ISL_2200039, EPI_ISL_2200040, EPI_ISL_2200041, EPI_ISL_2200042, EPI_ISL_2200043, EPI_ISL_2200044, EPI_ISL_2200045, EPI_ISL_2200046, EPI_ISL_2200047, EPI_ISL_2200048, EPI_ISL_2200049, EPI_ISL_2200050, EPI_ISL_2200051, EPI_ISL_2200052, EPI_ISL_2200053, EPI_ISL_2200054, EPI_ISL_2200055, EPI_ISL_2200056, EPI_ISL_2200057, EPI_ISL_2200058, EPI_ISL_2200059, EPI_ISL_2200060, EPI_ISL_2200061, EPI_ISL_2200155, EPI_ISL_2284895, EPI_ISL_2284896, EPI_ISL_2284897, EPI_ISL_2284898, EPI_ISL_2284899, EPI_ISL_2284900, EPI_ISL_2284901, EPI_ISL_2284902, EPI_ISL_2284903, EPI_ISL_2284904, EPI_ISL_2284905, EPI_ISL_2284906, EPI_ISL_2284907, EPI_ISL_2284908, EPI_ISL_2284909, EPI_ISL_2284910, EPI_ISL_2284911, EPI_ISL_2284912, EPI_ISL_2284913, EPI_ISL_2284914, EPI_ISL_2284915, EPI_ISL_2284916, EPI_ISL_2284917, EPI_ISL_2284918, EPI_ISL_2284919, EPI_ISL_2284920, EPI_ISL_2284921, EPI_ISL_2284922, EPI_ISL_2284923, EPI_ISL_2284924, EPI_ISL_2284925, EPI_ISL_2284926, EPI_ISL_2284927, EPI_ISL_2284928, EPI_ISL_2284929, EPI_ISL_2284930, EPI_ISL_2284931, EPI_ISL_2284932, EPI_ISL_2284933, EPI_ISL_2284934, EPI_ISL_2284935, EPI_ISL_2284936, EPI_ISL_2284937, EPI_ISL_2284938, EPI_ISL_2284939, EPI_ISL_2284940, EPI_ISL_2284941, EPI_ISL_2284942, EPI_ISL_2284943, EPI_ISL_2284944, EPI_ISL_2284945, EPI_ISL_2284946, EPI_ISL_2284947, EPI_ISL_2284948, EPI_ISL_2284949, EPI_ISL_2284950, EPI_ISL_2284951, EPI_ISL_2284952, EPI_ISL_2284953, EPI_ISL_2284954, EPI_ISL_2284972, EPI_ISL_2304464, EPI_ISL_2313115, EPI_ISL_2391814, EPI_ISL_2391815, EPI_ISL_2391816, EPI_ISL_2391817, EPI_ISL_2391818, EPI_ISL_2391819, EPI_ISL_2391820, EPI_ISL_2391821, EPI_ISL_2391822, EPI_ISL_2391823, EPI_ISL_2391824, EPI_ISL_2391825, EPI_ISL_2391826, EPI_ISL_2391827, EPI_ISL_2391828, EPI_ISL_2391829, EPI_ISL_2391830, EPI_ISL_2391831, EPI_ISL_2391832, EPI_ISL_2391833, EPI_ISL_2391834, EPI_ISL_2391835, EPI_ISL_2391836, EPI_ISL_2391837, EPI_ISL_2391838, EPI_ISL_2391839, EPI_ISL_2391840, EPI_ISL_2391841, EPI_ISL_2391842, EPI_ISL_2391843, EPI_ISL_2391844, EPI_ISL_2391845, EPI_ISL_2391846, EPI_ISL_2391847, EPI_ISL_2391848, EPI_ISL_2391849, EPI_ISL_2391850, EPI_ISL_2391851, EPI_ISL_2391852, EPI_ISL_2391853, EPI_ISL_2391854, EPI_ISL_2391855, EPI_ISL_2391856, EPI_ISL_2391857, EPI_ISL_2391858, EPI_ISL_2391860, EPI_ISL_2391861, EPI_ISL_2391862, EPI_ISL_2391863, EPI_ISL_2391864, EPI_ISL_2391865, EPI_ISL_2391866, EPI_ISL_2391868, EPI_ISL_2391869, EPI_ISL_2391870, EPI_ISL_2391871, EPI_ISL_2391872, EPI_ISL_2391873, EPI_ISL_2391874, EPI_ISL_2391875, EPI_ISL_2391876, EPI_ISL_2391877, EPI_ISL_2391878, EPI_ISL_2391879, EPI_ISL_2391880, EPI_ISL_2391881, EPI_ISL_2391882, EPI_ISL_2391883, EPI_ISL_2391884, EPI_ISL_2391885, EPI_ISL_2391886, EPI_ISL_2391888, EPI_ISL_2391889, EPI_ISL_2391890, EPI_ISL_2391891, EPI_ISL_2391892, EPI_ISL_2391893, EPI_ISL_2391894, EPI_ISL_2391895, EPI_ISL_2391896, EPI_ISL_2391897, EPI_ISL_2391898, EPI_ISL_2391899, EPI_ISL_2391900, EPI_ISL_2391902, EPI_ISL_2391903, EPI_ISL_2391904, EPI_ISL_2391906, EPI_ISL_2391907, EPI_ISL_2391908, EPI_ISL_2391909, EPI_ISL_2391910, EPI_ISL_2391912, EPI_ISL_2391913, EPI_ISL_2391914, EPI_ISL_2391915, EPI_ISL_2391916, EPI_ISL_2391917, EPI_ISL_2391918, EPI_ISL_2391919, EPI_ISL_2391920, EPI_ISL_2391921, EPI_ISL_2391922, EPI_ISL_2391924, EPI_ISL_2391925, EPI_ISL_2391926, EPI_ISL_2391927, EPI_ISL_2391928, EPI_ISL_2391929, EPI_ISL_2391930, EPI_ISL_2391932, EPI_ISL_2391933, EPI_ISL_2391934, EPI_ISL_2391935, EPI_ISL_2391936, EPI_ISL_2391937, EPI_ISL_2391938, EPI_ISL_2391967, EPI_ISL_2391968, EPI_ISL_2391969, EPI_ISL_2391970, EPI_ISL_2391971, EPI_ISL_2391972, EPI_ISL_2391973, EPI_ISL_2391975, EPI_ISL_2391976, EPI_ISL_2391977, EPI_ISL_2391978, EPI_ISL_2391979, EPI_ISL_2397352, EPI_ISL_2397354, EPI_ISL_2397355, EPI_ISL_2397357, EPI_ISL_2397360, EPI_ISL_2397362, EPI_ISL_2458117, EPI_ISL_2458118, EPI_ISL_2458119, EPI_ISL_2458120, EPI_ISL_2458121, EPI_ISL_2458122, EPI_ISL_2458123, EPI_ISL_2458124, EPI_ISL_2458125, EPI_ISL_2458126, EPI_ISL_2458127, EPI_ISL_2458128, EPI_ISL_2458129, EPI_ISL_2458130, EPI_ISL_2458131, EPI_ISL_2458132, EPI_ISL_2458133, EPI_ISL_2458134, EPI_ISL_2458135, EPI_ISL_2458136, EPI_ISL_2458137, EPI_ISL_2458138, EPI_ISL_2458139, EPI_ISL_2458140, EPI_ISL_2458141, EPI_ISL_2458142, EPI_ISL_2458143, EPI_ISL_2458144, EPI_ISL_2458145, EPI_ISL_2458146, EPI_ISL_2458147, EPI_ISL_2458148, EPI_ISL_2458149, EPI_ISL_2458150, EPI_ISL_2458151, EPI_ISL_2458152, EPI_ISL_2458153, EPI_ISL_2458154, EPI_ISL_2458155, EPI_ISL_2458156, EPI_ISL_2458157, EPI_ISL_2458158, EPI_ISL_2458159, EPI_ISL_2458160, EPI_ISL_2466270, EPI_ISL_2466271, EPI_ISL_2466272, EPI_ISL_2466273, EPI_ISL_2466274, EPI_ISL_2466275, EPI_ISL_2493098, EPI_ISL_2493099, EPI_ISL_2493100, EPI_ISL_2493101, EPI_ISL_2493102, EPI_ISL_2493103, EPI_ISL_2493104, EPI_ISL_2493107, EPI_ISL_2493110, EPI_ISL_2493111, EPI_ISL_2493112, EPI_ISL_2493113, EPI_ISL_2493115, EPI_ISL_2493116, EPI_ISL_2493117, EPI_ISL_2493118, EPI_ISL_2493119, EPI_ISL_2493120, EPI_ISL_2493121, EPI_ISL_2493122, EPI_ISL_2493123, EPI_ISL_2493124, EPI_ISL_2493126, EPI_ISL_2493127, EPI_ISL_2493128, EPI_ISL_2493129, EPI_ISL_2493130, EPI_ISL_2493131, EPI_ISL_2493132, EPI_ISL_2493133, EPI_ISL_2493134, EPI_ISL_2493135, EPI_ISL_2493136, EPI_ISL_2493137, EPI_ISL_2493138, EPI_ISL_2493139, EPI_ISL_2499749, EPI_ISL_2499750, EPI_ISL_2499751, EPI_ISL_2524715, EPI_ISL_2524717, EPI_ISL_2524719, EPI_ISL_2524720, EPI_ISL_2524722, EPI_ISL_2524723, EPI_ISL_2524725, EPI_ISL_2524727, EPI_ISL_2524728, EPI_ISL_2524730, EPI_ISL_2524732, EPI_ISL_2524733, EPI_ISL_2524734, EPI_ISL_2524737, EPI_ISL_2524739, EPI_ISL_2524740, EPI_ISL_2524743, EPI_ISL_2524744, EPI_ISL_2524746, EPI_ISL_2524747, EPI_ISL_2524749, EPI_ISL_2524751, EPI_ISL_2524752, EPI_ISL_2524754, EPI_ISL_2524755, EPI_ISL_2524757, EPI_ISL_2524758, EPI_ISL_2524760, EPI_ISL_2524761, EPI_ISL_2524763, EPI_ISL_2534080, EPI_ISL_2534081, EPI_ISL_2628127, EPI_ISL_2628128, EPI_ISL_2628129, EPI_ISL_2628130, EPI_ISL_2628131, EPI_ISL_2628132, EPI_ISL_2628133, EPI_ISL_2628134, EPI_ISL_2628135, EPI_ISL_2628136, EPI_ISL_2628137, EPI_ISL_2628138, EPI_ISL_2628139, EPI_ISL_2628140, EPI_ISL_2628141, EPI_ISL_2628142, EPI_ISL_2628144, EPI_ISL_2628145, EPI_ISL_2628146, EPI_ISL_2628147, EPI_ISL_2628148, EPI_ISL_2628149, EPI_ISL_2628150, EPI_ISL_2628151, EPI_ISL_2628152, EPI_ISL_2628153, EPI_ISL_2628154, EPI_ISL_2628155, EPI_ISL_2628156, EPI_ISL_2628158, EPI_ISL_2628159, EPI_ISL_2628160, EPI_ISL_2628161, EPI_ISL_2628162, EPI_ISL_2628164, EPI_ISL_2628172, EPI_ISL_2628173, EPI_ISL_2628175, EPI_ISL_2628176, EPI_ISL_2628177, EPI_ISL_2628178, EPI_ISL_2628179, EPI_ISL_2628180, EPI_ISL_2628181, EPI_ISL_2628182, EPI_ISL_2628184, EPI_ISL_2628185, EPI_ISL_2628186, EPI_ISL_2628187, EPI_ISL_2628188, EPI_ISL_2628189, EPI_ISL_2628190, EPI_ISL_2628191, EPI_ISL_2628192, EPI_ISL_2645794, EPI_ISL_2645795, EPI_ISL_2645796, EPI_ISL_2645797, EPI_ISL_2645798, EPI_ISL_2645799, EPI_ISL_2645800, EPI_ISL_2645801, EPI_ISL_2645802, EPI_ISL_2645803, EPI_ISL_2645804, EPI_ISL_2645805, EPI_ISL_2645806, EPI_ISL_2645807, EPI_ISL_2645808, EPI_ISL_2645809, EPI_ISL_2645810, EPI_ISL_2645813, EPI_ISL_2645814, EPI_ISL_2645815, EPI_ISL_2645816, EPI_ISL_2645817, EPI_ISL_2645818, EPI_ISL_2712842, EPI_ISL_2712843, EPI_ISL_2712844, EPI_ISL_2712845, EPI_ISL_2712846, EPI_ISL_2712847, EPI_ISL_2712848, EPI_ISL_2712849, EPI_ISL_2712850, EPI_ISL_2712851, EPI_ISL_2712852, EPI_ISL_2712853, EPI_ISL_2712854, EPI_ISL_2712855, EPI_ISL_2712856, EPI_ISL_2712857, EPI_ISL_2712858, EPI_ISL_2712859, EPI_ISL_2712860, EPI_ISL_2712861, EPI_ISL_2712862, EPI_ISL_2712863, EPI_ISL_2712864, EPI_ISL_2712865, EPI_ISL_2712866, EPI_ISL_2712867, EPI_ISL_2712868, EPI_ISL_2712869, EPI_ISL_2712870, EPI_ISL_2712871, EPI_ISL_2712872, EPI_ISL_2712873, EPI_ISL_2712874, EPI_ISL_2712875, EPI_ISL_2712876, EPI_ISL_2712877, EPI_ISL_2712878, EPI_ISL_2712879, EPI_ISL_2712880, EPI_ISL_2712881, EPI_ISL_2712882, EPI_ISL_2712883, EPI_ISL_2712884, EPI_ISL_2712885, EPI_ISL_2712886, EPI_ISL_2712887, EPI_ISL_2712888, EPI_ISL_2712889, EPI_ISL_2712890, EPI_ISL_2712891, EPI_ISL_2712892, EPI_ISL_2712893, EPI_ISL_2712894, EPI_ISL_2712895, EPI_ISL_2712896, EPI_ISL_2712897, EPI_ISL_2712898, EPI_ISL_2725445, EPI_ISL_2725446, EPI_ISL_2725447, EPI_ISL_2725449, EPI_ISL_2828106, EPI_ISL_2828107, EPI_ISL_2828108, EPI_ISL_2828109, EPI_ISL_2828110, EPI_ISL_2828111, EPI_ISL_2828112, EPI_ISL_2828113, EPI_ISL_2828114, EPI_ISL_2828115, EPI_ISL_2828116, EPI_ISL_2828117, EPI_ISL_2828118, EPI_ISL_2828119, EPI_ISL_2828120, EPI_ISL_2828122, EPI_ISL_2828123, EPI_ISL_2828124, EPI_ISL_2828125, EPI_ISL_2828126, EPI_ISL_2828127, EPI_ISL_2828128, EPI_ISL_2828129, EPI_ISL_2828130, EPI_ISL_2828131, EPI_ISL_2828132, EPI_ISL_2828133, EPI_ISL_2828134, EPI_ISL_2828135, EPI_ISL_2828136, EPI_ISL_2828137, EPI_ISL_2828138, EPI_ISL_2828139, EPI_ISL_2828140, EPI_ISL_2828141, EPI_ISL_2828142, EPI_ISL_2828143, EPI_ISL_2828144, EPI_ISL_2828145, EPI_ISL_2828146, EPI_ISL_2828147, EPI_ISL_2828148, EPI_ISL_2828149, EPI_ISL_2828150, EPI_ISL_2828151, EPI_ISL_2828152, EPI_ISL_2828153, EPI_ISL_2828154, EPI_ISL_2828155, EPI_ISL_2828156, EPI_ISL_2828157, EPI_ISL_2828158, EPI_ISL_2828159, EPI_ISL_2828160, EPI_ISL_2828161, EPI_ISL_2828162, EPI_ISL_2828163, EPI_ISL_2828164, EPI_ISL_2828165, EPI_ISL_2828167, EPI_ISL_2828168, EPI_ISL_2828169, EPI_ISL_2828170, EPI_ISL_2828171, EPI_ISL_2828173, EPI_ISL_2828174, EPI_ISL_2828175, EPI_ISL_2828176, EPI_ISL_2828177, EPI_ISL_2828178, EPI_ISL_2828179, EPI_ISL_2828180, EPI_ISL_2828181, EPI_ISL_2828182, EPI_ISL_2828183, EPI_ISL_2828184, EPI_ISL_2828185, EPI_ISL_2828186, EPI_ISL_2828187, EPI_ISL_2828188, EPI_ISL_2828189, EPI_ISL_2828190, EPI_ISL_2828191, EPI_ISL_2828192, EPI_ISL_2828193, EPI_ISL_2828194, EPI_ISL_2828195, EPI_ISL_2828196, EPI_ISL_2828197, EPI_ISL_2828198, EPI_ISL_2828199, EPI_ISL_2828200, EPI_ISL_2828201, EPI_ISL_2828202, EPI_ISL_2828203, EPI_ISL_2828204, EPI_ISL_2828205, EPI_ISL_2828206, EPI_ISL_2828207, EPI_ISL_2828208, EPI_ISL_2828209, EPI_ISL_2828210, EPI_ISL_2828211, EPI_ISL_2828212, EPI_ISL_2828213, EPI_ISL_2828214, EPI_ISL_2828215, EPI_ISL_2828216, EPI_ISL_2828217, EPI_ISL_2828218, EPI_ISL_2828219, EPI_ISL_2828220, EPI_ISL_2828221, EPI_ISL_2832107, EPI_ISL_2832108, EPI_ISL_2834247, EPI_ISL_2834248, EPI_ISL_2834249, EPI_ISL_2834250, EPI_ISL_2834251, EPI_ISL_2834252, EPI_ISL_2834253, EPI_ISL_2834254, EPI_ISL_2834255, EPI_ISL_2834256, EPI_ISL_2834257, EPI_ISL_2834258, EPI_ISL_2834259, EPI_ISL_2834260, EPI_ISL_2834261, EPI_ISL_2834262, EPI_ISL_2834263, EPI_ISL_2834264, EPI_ISL_2834265, EPI_ISL_2834266, EPI_ISL_2885266, EPI_ISL_2885267, EPI_ISL_2885268, EPI_ISL_2885269, EPI_ISL_2885270, EPI_ISL_2885271, EPI_ISL_2885272, EPI_ISL_2885273, EPI_ISL_2885274, EPI_ISL_2885275, EPI_ISL_2885276, EPI_ISL_2885277, EPI_ISL_2885278, EPI_ISL_2885279, EPI_ISL_2885280, EPI_ISL_2885281, EPI_ISL_2885282, EPI_ISL_2885283, EPI_ISL_2885284, EPI_ISL_2885285, EPI_ISL_2885286, EPI_ISL_2885287, EPI_ISL_2885288, EPI_ISL_2885289, EPI_ISL_2885290, EPI_ISL_2885291, EPI_ISL_2885292, EPI_ISL_2885293, EPI_ISL_2885294, EPI_ISL_2885295, EPI_ISL_2885296, EPI_ISL_2885297, EPI_ISL_2885298, EPI_ISL_2885299, EPI_ISL_2885300, EPI_ISL_2885301, EPI_ISL_2885302, EPI_ISL_2885303, EPI_ISL_2885304, EPI_ISL_2885305, EPI_ISL_2885306, EPI_ISL_2885307, EPI_ISL_2885308, EPI_ISL_2885309, EPI_ISL_2885310, EPI_ISL_2885311, EPI_ISL_2885312, EPI_ISL_2885313, EPI_ISL_2885314, EPI_ISL_2885315, EPI_ISL_2885316, EPI_ISL_2885317, EPI_ISL_2885318, EPI_ISL_2885319, EPI_ISL_2885320, EPI_ISL_2885321, EPI_ISL_2885322, EPI_ISL_2885323, EPI_ISL_2885324, EPI_ISL_2885325, EPI_ISL_2885326, EPI_ISL_2885327, EPI_ISL_2885328, EPI_ISL_2885329, EPI_ISL_2885330, EPI_ISL_2885331, EPI_ISL_2885332, EPI_ISL_2885333, EPI_ISL_2885334, EPI_ISL_2885335, EPI_ISL_2885336, EPI_ISL_2885337, EPI_ISL_2885338, EPI_ISL_2885339, EPI_ISL_2885340, EPI_ISL_2885341, EPI_ISL_2885342, EPI_ISL_2885343, EPI_ISL_2885344, EPI_ISL_2885345, EPI_ISL_2885346, EPI_ISL_2885347, EPI_ISL_2885348, EPI_ISL_2885349, EPI_ISL_2895661, EPI_ISL_2895662, EPI_ISL_2895663, EPI_ISL_2895664, EPI_ISL_2938020, EPI_ISL_2938021, EPI_ISL_2938022, EPI_ISL_2938023, EPI_ISL_2938024, EPI_ISL_2938025, EPI_ISL_2938026, EPI_ISL_2938027, EPI_ISL_2938028, EPI_ISL_2938029, EPI_ISL_2938030, EPI_ISL_2938031, EPI_ISL_2938032, EPI_ISL_2938033, EPI_ISL_2938034, EPI_ISL_2938035, EPI_ISL_2938036, EPI_ISL_2938037, EPI_ISL_2938038, EPI_ISL_2938039, EPI_ISL_2938040, EPI_ISL_2938041, EPI_ISL_2938043, EPI_ISL_2938044, EPI_ISL_2938045, EPI_ISL_2938046, EPI_ISL_2938047, EPI_ISL_2938048, EPI_ISL_2938049, EPI_ISL_2938050, EPI_ISL_2938051, EPI_ISL_2938052, EPI_ISL_2938053, EPI_ISL_2938054, EPI_ISL_2938055, EPI_ISL_2938056, EPI_ISL_2938057, EPI_ISL_2938058, EPI_ISL_2938059, EPI_ISL_2938060, EPI_ISL_2938061, EPI_ISL_2938062, EPI_ISL_2938063, EPI_ISL_2938064, EPI_ISL_2938065, EPI_ISL_2938066, EPI_ISL_2938067, EPI_ISL_2938068, EPI_ISL_2938069, EPI_ISL_2938070, EPI_ISL_2938071, EPI_ISL_2938072, EPI_ISL_2938073, EPI_ISL_2938074, EPI_ISL_2938075, EPI_ISL_2938076, EPI_ISL_2938077, EPI_ISL_2938078, EPI_ISL_2938079, EPI_ISL_2938080, EPI_ISL_2938081, EPI_ISL_2938082, EPI_ISL_2938083, EPI_ISL_2938084, EPI_ISL_2938085, EPI_ISL_2938086, EPI_ISL_2938087, EPI_ISL_2938088, EPI_ISL_2938089, EPI_ISL_2938090, EPI_ISL_2938091, EPI_ISL_2938092, EPI_ISL_2938093, EPI_ISL_2938094, EPI_ISL_2955594, EPI_ISL_2955595, EPI_ISL_2955596, EPI_ISL_2982305, EPI_ISL_2982306, EPI_ISL_2982307, EPI_ISL_2982308, EPI_ISL_2982309, EPI_ISL_2982310, EPI_ISL_2982311, EPI_ISL_2982312, EPI_ISL_2982313, EPI_ISL_2982314, EPI_ISL_2982315, EPI_ISL_2982316, EPI_ISL_2982317, EPI_ISL_2982318, EPI_ISL_2982319, EPI_ISL_2982320, EPI_ISL_2982321, EPI_ISL_2982322, EPI_ISL_2982323, EPI_ISL_2982324, EPI_ISL_2982325, EPI_ISL_2982326, EPI_ISL_2982327, EPI_ISL_2982328, EPI_ISL_2982329, EPI_ISL_2982330, EPI_ISL_2982331, EPI_ISL_2982332, EPI_ISL_2982334, EPI_ISL_2982335, EPI_ISL_2982336, EPI_ISL_2982337, EPI_ISL_2982338, EPI_ISL_2982339, EPI_ISL_2982340, EPI_ISL_2982341, EPI_ISL_2982342, EPI_ISL_2982343, EPI_ISL_2982344, EPI_ISL_2982345, EPI_ISL_2982346, EPI_ISL_2982347, EPI_ISL_2982348, EPI_ISL_2982349, EPI_ISL_2982350, EPI_ISL_2982351, EPI_ISL_2982352, EPI_ISL_2982353, EPI_ISL_2982354, EPI_ISL_2982355, EPI_ISL_2982356, EPI_ISL_2982357, EPI_ISL_2982359, EPI_ISL_2982360, EPI_ISL_2982361, EPI_ISL_2982362, EPI_ISL_2982363, EPI_ISL_2982364, EPI_ISL_2982365, EPI_ISL_2982366, EPI_ISL_2982367, EPI_ISL_2982368, EPI_ISL_2982369, EPI_ISL_2982370, EPI_ISL_2982371, EPI_ISL_2982372, EPI_ISL_2982373, EPI_ISL_2982374, EPI_ISL_2982375, EPI_ISL_2982376, EPI_ISL_2982377, EPI_ISL_2982378, EPI_ISL_2982379, EPI_ISL_2982380, EPI_ISL_2982381, EPI_ISL_2982382, EPI_ISL_2982383, EPI_ISL_2982384, EPI_ISL_2982385, EPI_ISL_2982386, EPI_ISL_2982387, EPI_ISL_2982388, EPI_ISL_2982389, EPI_ISL_2982390, EPI_ISL_2982391, EPI_ISL_2982392, EPI_ISL_2982393, EPI_ISL_2982394, EPI_ISL_2982395, EPI_ISL_2982396, EPI_ISL_2982397, EPI_ISL_2982398, EPI_ISL_2982399, EPI_ISL_2982400, EPI_ISL_2982401, EPI_ISL_2982402, EPI_ISL_2982403, EPI_ISL_2982404, EPI_ISL_2982405, EPI_ISL_2982406, EPI_ISL_2982407, EPI_ISL_2982408, EPI_ISL_2982409, EPI_ISL_2982410, EPI_ISL_2982412, EPI_ISL_2982413, EPI_ISL_2982414, EPI_ISL_2982415, EPI_ISL_2982416, EPI_ISL_2982417, EPI_ISL_2982418, EPI_ISL_2982419, EPI_ISL_2982420, EPI_ISL_2988386, EPI_ISL_2988387, EPI_ISL_2988388, EPI_ISL_2988389, EPI_ISL_2988390, EPI_ISL_2988391, EPI_ISL_2988392, EPI_ISL_2988393, EPI_ISL_2988396, EPI_ISL_2988397, EPI_ISL_2988398, EPI_ISL_2988399, EPI_ISL_3009849, EPI_ISL_3009850, EPI_ISL_3009851, EPI_ISL_3009852, EPI_ISL_3009853, EPI_ISL_3009854, EPI_ISL_3009855, EPI_ISL_3009856, EPI_ISL_3009857, EPI_ISL_3009858, EPI_ISL_3009859, EPI_ISL_3009860, EPI_ISL_3009861, EPI_ISL_3009862, EPI_ISL_3009863, EPI_ISL_3009864, EPI_ISL_3009865, EPI_ISL_3009866, EPI_ISL_3009867, EPI_ISL_3009868, EPI_ISL_3009869, EPI_ISL_3009870, EPI_ISL_3009871, EPI_ISL_3009872, EPI_ISL_3009873, EPI_ISL_3009874, EPI_ISL_3009875, EPI_ISL_3009876, EPI_ISL_3009877, EPI_ISL_3009878, EPI_ISL_3009879, EPI_ISL_3009880, EPI_ISL_3009881, EPI_ISL_3009882, EPI_ISL_3009883, EPI_ISL_3009884, EPI_ISL_3009885, EPI_ISL_3009886, EPI_ISL_3009887, EPI_ISL_3009888, EPI_ISL_3009890, EPI_ISL_3009892, EPI_ISL_3009893, EPI_ISL_3009894, EPI_ISL_3009895, EPI_ISL_3009896, EPI_ISL_3009897, EPI_ISL_3009898, EPI_ISL_3009899, EPI_ISL_3009900, EPI_ISL_3009901, EPI_ISL_3009902, EPI_ISL_3009904, EPI_ISL_3009906, EPI_ISL_3009907, EPI_ISL_3009908, EPI_ISL_3009909, EPI_ISL_3009910, EPI_ISL_3009911, EPI_ISL_3009912, EPI_ISL_3009913, EPI_ISL_3009914, EPI_ISL_3009915, EPI_ISL_3009916, EPI_ISL_3009917, EPI_ISL_3009919, EPI_ISL_3009920, EPI_ISL_3009921, EPI_ISL_3009922, EPI_ISL_3009923, EPI_ISL_3009924, EPI_ISL_3009925, EPI_ISL_3009926, EPI_ISL_3009927, EPI_ISL_3009928, EPI_ISL_3009929, EPI_ISL_3009930, EPI_ISL_3009931, EPI_ISL_3009932, EPI_ISL_3009933, EPI_ISL_3009934, EPI_ISL_3009935, EPI_ISL_3009936, EPI_ISL_3009937, EPI_ISL_3009938, EPI_ISL_3009939, EPI_ISL_3009940, EPI_ISL_3009941, EPI_ISL_3009942, EPI_ISL_3009943, EPI_ISL_3009944, EPI_ISL_3009945, EPI_ISL_3009947, EPI_ISL_3009948, EPI_ISL_3009949, EPI_ISL_3009950, EPI_ISL_3009951, EPI_ISL_3009953, EPI_ISL_3009954, EPI_ISL_3009955, EPI_ISL_3009956, EPI_ISL_3009957, EPI_ISL_3009958, EPI_ISL_3009959, EPI_ISL_3009960, EPI_ISL_3009961, EPI_ISL_3009962, EPI_ISL_3009963, EPI_ISL_3009964, EPI_ISL_3009965, EPI_ISL_3009966, EPI_ISL_3009967, EPI_ISL_3009968, EPI_ISL_3009969, EPI_ISL_3009970, EPI_ISL_3009971, EPI_ISL_3009972, EPI_ISL_3009973, EPI_ISL_3009974, EPI_ISL_3009975, EPI_ISL_3009976, EPI_ISL_3009977, EPI_ISL_3009978, EPI_ISL_3009979, EPI_ISL_3009980, EPI_ISL_3009981, EPI_ISL_3009982, EPI_ISL_3009983, EPI_ISL_3009984, EPI_ISL_3009985, EPI_ISL_3009986, EPI_ISL_3009987, EPI_ISL_3009988, EPI_ISL_3009989, EPI_ISL_3009990, EPI_ISL_3009991, EPI_ISL_3009992, EPI_ISL_3009994, EPI_ISL_3009995, EPI_ISL_3020279, EPI_ISL_3020280, EPI_ISL_3020281, EPI_ISL_3020282, EPI_ISL_3020284, EPI_ISL_3020285, EPI_ISL_3020286, EPI_ISL_3047211, EPI_ISL_3047212, EPI_ISL_3047213, EPI_ISL_3047214, EPI_ISL_3047215, EPI_ISL_3047216, EPI_ISL_3047217, EPI_ISL_3047219, EPI_ISL_3047220, EPI_ISL_3047222, EPI_ISL_3047223, EPI_ISL_3047224, EPI_ISL_3047225, EPI_ISL_3047226, EPI_ISL_3047227, EPI_ISL_3047228, EPI_ISL_3047229, EPI_ISL_3047230, EPI_ISL_3047231, EPI_ISL_3047232, EPI_ISL_3047233, EPI_ISL_3047234, EPI_ISL_3047235, EPI_ISL_3047236, EPI_ISL_3047237, EPI_ISL_3047238, EPI_ISL_3047239, EPI_ISL_3047240, EPI_ISL_3047241, EPI_ISL_3047242, EPI_ISL_3047243, EPI_ISL_3047244, EPI_ISL_3047245, EPI_ISL_3047246, EPI_ISL_3047247, EPI_ISL_3047248, EPI_ISL_3047249, EPI_ISL_3047250, EPI_ISL_3047251, EPI_ISL_3047252, EPI_ISL_3047253, EPI_ISL_3047254, EPI_ISL_3047255, EPI_ISL_3047257, EPI_ISL_3047258, EPI_ISL_3047259, EPI_ISL_3047260, EPI_ISL_3047261, EPI_ISL_3047262, EPI_ISL_3047263, EPI_ISL_3047264, EPI_ISL_3047265, EPI_ISL_3047266, EPI_ISL_3047267, EPI_ISL_3047268, EPI_ISL_3047269, EPI_ISL_3047270, EPI_ISL_3047271, EPI_ISL_3047272, EPI_ISL_3047273, EPI_ISL_3047274, EPI_ISL_3047275, EPI_ISL_3047276, EPI_ISL_3047277, EPI_ISL_3047278, EPI_ISL_3047279, EPI_ISL_3047280, EPI_ISL_3047281, EPI_ISL_3047282, EPI_ISL_3047283, EPI_ISL_3047284, EPI_ISL_3047285, EPI_ISL_3047286, EPI_ISL_3047287, EPI_ISL_3047288, EPI_ISL_3047289, EPI_ISL_3047290, EPI_ISL_3047291, EPI_ISL_3047292, EPI_ISL_3047294, EPI_ISL_3047295, EPI_ISL_3047296, EPI_ISL_3047297, EPI_ISL_3047298, EPI_ISL_3047299, EPI_ISL_3047300, EPI_ISL_3060306, EPI_ISL_3060307, EPI_ISL_3060308, EPI_ISL_3060309, EPI_ISL_3060310, EPI_ISL_3060311, EPI_ISL_3060312, EPI_ISL_3060313, EPI_ISL_3060314, EPI_ISL_3060315, EPI_ISL_3060316, EPI_ISL_3060317, EPI_ISL_3060318, EPI_ISL_3060319, EPI_ISL_3060320, EPI_ISL_3060322, EPI_ISL_3060323, EPI_ISL_3060324, EPI_ISL_3060325, EPI_ISL_3060326, EPI_ISL_3060327, EPI_ISL_3060328, EPI_ISL_3060329, EPI_ISL_3060330, EPI_ISL_3060331, EPI_ISL_3060332, EPI_ISL_3060333, EPI_ISL_3060334, EPI_ISL_3060335, EPI_ISL_3060336, EPI_ISL_3060337, EPI_ISL_3060338, EPI_ISL_3060339, EPI_ISL_3060340, EPI_ISL_3060341, EPI_ISL_3060342, EPI_ISL_3060344, EPI_ISL_3060345, EPI_ISL_3060346, EPI_ISL_3060347, EPI_ISL_3060348, EPI_ISL_3060349, EPI_ISL_3060350, EPI_ISL_3060351, EPI_ISL_3060352, EPI_ISL_3060353, EPI_ISL_3060354, EPI_ISL_3060355, EPI_ISL_3060356, EPI_ISL_3060357, EPI_ISL_3060358, EPI_ISL_3060359, EPI_ISL_3060360, EPI_ISL_3060361, EPI_ISL_3060362, EPI_ISL_3060363, EPI_ISL_3060364, EPI_ISL_3060365, EPI_ISL_3060366, EPI_ISL_3060367, EPI_ISL_3060368, EPI_ISL_3060369, EPI_ISL_3060370, EPI_ISL_3060371, EPI_ISL_3060372, EPI_ISL_3060373, EPI_ISL_3060374, EPI_ISL_3060375, EPI_ISL_3060376, EPI_ISL_3086691, EPI_ISL_3086694, EPI_ISL_3086696, EPI_ISL_3086698, EPI_ISL_3086699, EPI_ISL_3086701, EPI_ISL_3086703, EPI_ISL_3086705, EPI_ISL_3086707, EPI_ISL_3086708, EPI_ISL_3086710, EPI_ISL_3086712, EPI_ISL_3086713, EPI_ISL_3086714, EPI_ISL_3086715, EPI_ISL_3086716, EPI_ISL_3086717, EPI_ISL_3086718, EPI_ISL_3086719, EPI_ISL_3086720, EPI_ISL_3086721, EPI_ISL_3086722, EPI_ISL_3086723, EPI_ISL_3086724, EPI_ISL_3086725, EPI_ISL_3086726, EPI_ISL_3086727, EPI_ISL_3086729, EPI_ISL_3086730, EPI_ISL_3086731, EPI_ISL_3086732, EPI_ISL_3086733, EPI_ISL_3086734, EPI_ISL_3086735, EPI_ISL_3086736, EPI_ISL_3086737, EPI_ISL_3086738, EPI_ISL_3086739, EPI_ISL_3086740, EPI_ISL_3086741, EPI_ISL_3086742, EPI_ISL_3086743, EPI_ISL_3086744, EPI_ISL_3086745, EPI_ISL_3086746, EPI_ISL_3086747, EPI_ISL_3086748, EPI_ISL_3086749, EPI_ISL_3086750, EPI_ISL_3086751, EPI_ISL_3086752, EPI_ISL_3086753, EPI_ISL_3086754, EPI_ISL_3154378, EPI_ISL_3154380, EPI_ISL_3154381, EPI_ISL_3154384, EPI_ISL_3154386, EPI_ISL_3154387, EPI_ISL_3154388, EPI_ISL_3154389, EPI_ISL_3154392, EPI_ISL_3154393, EPI_ISL_3154394, EPI_ISL_3154395, EPI_ISL_3154396, EPI_ISL_3154399, EPI_ISL_3154403, EPI_ISL_3154404, EPI_ISL_3154405, EPI_ISL_3154407, EPI_ISL_3154408, EPI_ISL_3154409, EPI_ISL_3154410, EPI_ISL_3154413, EPI_ISL_3154414, EPI_ISL_3154415, EPI_ISL_3154417, EPI_ISL_3154418, EPI_ISL_3154420, EPI_ISL_3154421, EPI_ISL_3154422, EPI_ISL_3154424, EPI_ISL_3154426, EPI_ISL_3154429, EPI_ISL_3154430, EPI_ISL_3154431, EPI_ISL_3154432, EPI_ISL_3154433, EPI_ISL_3154435, EPI_ISL_3154436, EPI_ISL_3154439, EPI_ISL_3154440, EPI_ISL_3154442, EPI_ISL_3154443, EPI_ISL_3154448, EPI_ISL_3161802, EPI_ISL_3161803, EPI_ISL_3161804, EPI_ISL_3161805, EPI_ISL_3189782, EPI_ISL_3189783, EPI_ISL_3189784, EPI_ISL_3189786, EPI_ISL_3189787, EPI_ISL_3189788, EPI_ISL_3189789, EPI_ISL_3189790, EPI_ISL_3189791, EPI_ISL_3189792, EPI_ISL_3189794, EPI_ISL_3189795, EPI_ISL_3189796, EPI_ISL_3189797, EPI_ISL_3189798, EPI_ISL_3189800, EPI_ISL_3189803, EPI_ISL_3189804, EPI_ISL_3189805, EPI_ISL_3189807, EPI_ISL_3189808, EPI_ISL_3189809, EPI_ISL_3189811, EPI_ISL_3189812, EPI_ISL_3189813, EPI_ISL_3189814, EPI_ISL_3189815, EPI_ISL_3189816, EPI_ISL_3189817, EPI_ISL_3189818, EPI_ISL_3189819, EPI_ISL_3189820, EPI_ISL_3189821, EPI_ISL_3189823, EPI_ISL_3189825, EPI_ISL_3189826, EPI_ISL_3189827, EPI_ISL_3189828, EPI_ISL_3189830, EPI_ISL_3189831, EPI_ISL_3189832, EPI_ISL_3189833, EPI_ISL_3189834, EPI_ISL_3189835, EPI_ISL_3189836, EPI_ISL_3189837, EPI_ISL_3189838, EPI_ISL_3189839, EPI_ISL_3189840, EPI_ISL_3189841, EPI_ISL_3189843, EPI_ISL_3189844, EPI_ISL_3189845, EPI_ISL_3189846, EPI_ISL_3189847, EPI_ISL_3189848, EPI_ISL_3189849, EPI_ISL_3189850, EPI_ISL_3189851, EPI_ISL_3189852, EPI_ISL_3189853, EPI_ISL_3189854, EPI_ISL_3189855, EPI_ISL_3189856, EPI_ISL_3189857, EPI_ISL_3189858, EPI_ISL_3189859, EPI_ISL_3189860, EPI_ISL_3189861, EPI_ISL_3189862, EPI_ISL_3189863, EPI_ISL_3189864, EPI_ISL_3189865, EPI_ISL_3189866, EPI_ISL_3189867, EPI_ISL_3189868, EPI_ISL_3189869, EPI_ISL_3189870, EPI_ISL_3189872, EPI_ISL_3189873, EPI_ISL_3189874, EPI_ISL_3189875, EPI_ISL_3189876, EPI_ISL_3189877, EPI_ISL_3189879, EPI_ISL_3189880, EPI_ISL_3189881, EPI_ISL_3189882, EPI_ISL_3189883, EPI_ISL_3189884, EPI_ISL_3189885, EPI_ISL_3189886, EPI_ISL_3189887, EPI_ISL_3189888, EPI_ISL_3189889, EPI_ISL_3189890, EPI_ISL_3207588, EPI_ISL_3236288, EPI_ISL_3236289, EPI_ISL_3236291, EPI_ISL_3236292, EPI_ISL_3236293, EPI_ISL_3236295, EPI_ISL_3236296, EPI_ISL_3236297, EPI_ISL_3236298, EPI_ISL_3236299, EPI_ISL_3236300, EPI_ISL_3236301, EPI_ISL_3236302, EPI_ISL_3236303, EPI_ISL_3236305, EPI_ISL_3236306, EPI_ISL_3236307, EPI_ISL_3236308, EPI_ISL_3236309, EPI_ISL_3236311, EPI_ISL_3236312, EPI_ISL_3236313, EPI_ISL_3236314, EPI_ISL_3236315, EPI_ISL_3236316, EPI_ISL_3236317, EPI_ISL_3236318, EPI_ISL_3236319, EPI_ISL_3236320, EPI_ISL_3236321, EPI_ISL_3236322, EPI_ISL_3236323, EPI_ISL_3236324, EPI_ISL_3236325, EPI_ISL_3236326, EPI_ISL_3236327, EPI_ISL_3236328, EPI_ISL_3236329, EPI_ISL_3236330, EPI_ISL_3236331, EPI_ISL_3236332, EPI_ISL_3236334, EPI_ISL_3236335, EPI_ISL_3236336, EPI_ISL_3236337, EPI_ISL_3236338, EPI_ISL_3236339, EPI_ISL_3245670, EPI_ISL_3245671, EPI_ISL_3246728, EPI_ISL_3246729, EPI_ISL_3246730, EPI_ISL_3246731, EPI_ISL_3246732, EPI_ISL_3246734, EPI_ISL_3246735, EPI_ISL_3246737, EPI_ISL_3246738, EPI_ISL_3246739, EPI_ISL_3246740, EPI_ISL_3246741, EPI_ISL_3246742, EPI_ISL_3246743, EPI_ISL_3246744, EPI_ISL_3246745, EPI_ISL_3246746, EPI_ISL_3246747, EPI_ISL_3246748, EPI_ISL_3246751, EPI_ISL_3246752, EPI_ISL_3246753, EPI_ISL_3246754, EPI_ISL_3246755, EPI_ISL_3246756, EPI_ISL_3246757, EPI_ISL_3246758, EPI_ISL_3246759, EPI_ISL_3246760, EPI_ISL_3246761, EPI_ISL_3246762, EPI_ISL_3246764, EPI_ISL_3246765, EPI_ISL_3246766, EPI_ISL_3246767, EPI_ISL_3246768, EPI_ISL_3246769, EPI_ISL_3246770, EPI_ISL_3246771, EPI_ISL_3246772, EPI_ISL_3246773, EPI_ISL_3246774, EPI_ISL_3246775, EPI_ISL_3246777, EPI_ISL_3246778, EPI_ISL_3246780, EPI_ISL_3246781, EPI_ISL_3246782, EPI_ISL_3246783, EPI_ISL_3246784, EPI_ISL_3246785, EPI_ISL_3246786, EPI_ISL_3246787, EPI_ISL_3246788, EPI_ISL_3246789, EPI_ISL_3306397, EPI_ISL_3306398, EPI_ISL_3306400, EPI_ISL_3306401, EPI_ISL_3306402, EPI_ISL_3306404, EPI_ISL_3306406, EPI_ISL_3306407, EPI_ISL_3306409, EPI_ISL_3306411, EPI_ISL_3306412, EPI_ISL_3306413, EPI_ISL_3306415, EPI_ISL_3306416, EPI_ISL_3306417, EPI_ISL_3306418, EPI_ISL_3306420, EPI_ISL_3306422, EPI_ISL_3306423, EPI_ISL_3306424, EPI_ISL_3306425, EPI_ISL_3306426, EPI_ISL_3306427, EPI_ISL_3306428, EPI_ISL_3306430, EPI_ISL_3306431, EPI_ISL_3306432, EPI_ISL_3306433, EPI_ISL_3306434, EPI_ISL_3306436, EPI_ISL_3306437, EPI_ISL_3306442, EPI_ISL_3306445, EPI_ISL_3306446, EPI_ISL_3306447, EPI_ISL_3306449, EPI_ISL_3306450, EPI_ISL_3306452, EPI_ISL_3306453, EPI_ISL_3306454, EPI_ISL_3306455, EPI_ISL_3306456, EPI_ISL_3306457, EPI_ISL_3306458, EPI_ISL_3306459, EPI_ISL_3306460, EPI_ISL_3306463, EPI_ISL_3306464, EPI_ISL_3306465, EPI_ISL_3306466, EPI_ISL_3306467, EPI_ISL_3326110, EPI_ISL_3326119, EPI_ISL_3326123, EPI_ISL_3326126, EPI_ISL_3326127, EPI_ISL_3326133, EPI_ISL_3326134, EPI_ISL_3326137, EPI_ISL_3326140, EPI_ISL_3326143, EPI_ISL_3326144, EPI_ISL_3326149, EPI_ISL_3326154, EPI_ISL_3326155, EPI_ISL_3326158, EPI_ISL_3326160, EPI_ISL_3326162, EPI_ISL_3326164, EPI_ISL_3326167, EPI_ISL_3326168, EPI_ISL_3326171, EPI_ISL_3326172, EPI_ISL_3326177, EPI_ISL_3326178, EPI_ISL_3326182, EPI_ISL_3326185, EPI_ISL_3326186, EPI_ISL_3326189, EPI_ISL_3326197, EPI_ISL_3326200, EPI_ISL_3326204, EPI_ISL_3326207, EPI_ISL_3326208, EPI_ISL_3326213, EPI_ISL_3326217, EPI_ISL_3326221, EPI_ISL_3326227, EPI_ISL_3326229, EPI_ISL_3326231, EPI_ISL_3326234, EPI_ISL_3326235, EPI_ISL_3326238, EPI_ISL_3326240, EPI_ISL_3326242, EPI_ISL_3326244, EPI_ISL_3326246, EPI_ISL_3326249, EPI_ISL_3326251, EPI_ISL_3326253, EPI_ISL_3326257, EPI_ISL_3326259, EPI_ISL_3326261, EPI_ISL_3326263, EPI_ISL_3326267, EPI_ISL_3326271, EPI_ISL_3326274, EPI_ISL_3326276, EPI_ISL_3326278, EPI_ISL_3326280, EPI_ISL_3326283, EPI_ISL_3326284, EPI_ISL_3326287, EPI_ISL_3326288, EPI_ISL_3326297, EPI_ISL_3326299, EPI_ISL_3374711, EPI_ISL_3374712, EPI_ISL_3374713, EPI_ISL_3374715, EPI_ISL_3374716, EPI_ISL_3374717, EPI_ISL_3374718, EPI_ISL_3374719, EPI_ISL_3374720, EPI_ISL_3374721, EPI_ISL_3374722, EPI_ISL_3374723, EPI_ISL_3374724, EPI_ISL_3374725, EPI_ISL_3374726, EPI_ISL_3374727, EPI_ISL_3374728, EPI_ISL_3374730, EPI_ISL_3374731, EPI_ISL_3374732, EPI_ISL_3374733, EPI_ISL_3374734, EPI_ISL_3374735, EPI_ISL_3374738, EPI_ISL_3374739, EPI_ISL_3374740, EPI_ISL_3374741, EPI_ISL_3374742, EPI_ISL_3374744, EPI_ISL_3374746, EPI_ISL_3374747, EPI_ISL_3374748, EPI_ISL_3374749, EPI_ISL_3374750, EPI_ISL_3374751, EPI_ISL_3374752, EPI_ISL_3374754, EPI_ISL_3374755, EPI_ISL_3983680, EPI_ISL_3983681, EPI_ISL_3983682, EPI_ISL_3983683, EPI_ISL_3983684, EPI_ISL_3983685, EPI_ISL_3983686, EPI_ISL_3983687, EPI_ISL_3983688, EPI_ISL_3983689, EPI_ISL_3983690, EPI_ISL_3983691, EPI_ISL_3983692, EPI_ISL_3983693, EPI_ISL_3983694, EPI_ISL_3983695, EPI_ISL_3983696, EPI_ISL_3983697, EPI_ISL_3983698, EPI_ISL_3983699, EPI_ISL_3983700, EPI_ISL_3983701, EPI_ISL_3983702, EPI_ISL_3983703, EPI_ISL_3983704, EPI_ISL_3983706, EPI_ISL_3983707, EPI_ISL_3983708, EPI_ISL_3983709, EPI_ISL_3983711, EPI_ISL_3983712, EPI_ISL_3983713, EPI_ISL_3983714, EPI_ISL_3983716, EPI_ISL_3983717, EPI_ISL_3983719, EPI_ISL_3983720, EPI_ISL_3983721, EPI_ISL_3983722, EPI_ISL_3983723, EPI_ISL_3983724, EPI_ISL_3983725, EPI_ISL_3983726, EPI_ISL_3983728, EPI_ISL_3983729, EPI_ISL_3983730, EPI_ISL_3983732, EPI_ISL_3983733, EPI_ISL_3983734, EPI_ISL_3983735, EPI_ISL_3983738, EPI_ISL_3983739, EPI_ISL_3983740, EPI_ISL_3983743, EPI_ISL_3983744, EPI_ISL_3983745, EPI_ISL_3983746, EPI_ISL_3983747, EPI_ISL_3983748, EPI_ISL_3983749, EPI_ISL_3983750, EPI_ISL_3983751, EPI_ISL_3983752, EPI_ISL_3983753, EPI_ISL_3983755, EPI_ISL_3983756, EPI_ISL_3983757, EPI_ISL_3983758, EPI_ISL_3983759, EPI_ISL_3983760, EPI_ISL_3983761, EPI_ISL_3983762, EPI_ISL_3983763, EPI_ISL_3983764, EPI_ISL_3983765, EPI_ISL_3983766, EPI_ISL_3983768, EPI_ISL_3983769, EPI_ISL_3983770, EPI_ISL_3983771, EPI_ISL_3983773, EPI_ISL_3983774, EPI_ISL_3983775, EPI_ISL_3983777, EPI_ISL_3983778, EPI_ISL_3983779, EPI_ISL_3983780, EPI_ISL_3983782, EPI_ISL_3983783, EPI_ISL_3983784, EPI_ISL_3983785, EPI_ISL_3983786, EPI_ISL_3983787, EPI_ISL_3983788, EPI_ISL_3983789, EPI_ISL_3983790, EPI_ISL_3983791, EPI_ISL_3983792, EPI_ISL_3983793, EPI_ISL_3983795, EPI_ISL_3983796, EPI_ISL_3983797, EPI_ISL_3983798, EPI_ISL_3983799, EPI_ISL_3983800, EPI_ISL_3983801, EPI_ISL_3983803, EPI_ISL_3983805, EPI_ISL_3983806, EPI_ISL_3983807, EPI_ISL_3983808, EPI_ISL_3983809, EPI_ISL_3983812, EPI_ISL_3983813, EPI_ISL_3983814, EPI_ISL_3983816, EPI_ISL_3983818, EPI_ISL_3983819, EPI_ISL_3983821, EPI_ISL_3983822, EPI_ISL_3983823, EPI_ISL_3983824, EPI_ISL_3983825, EPI_ISL_3983826, EPI_ISL_3983828, EPI_ISL_3983831, EPI_ISL_3983832, EPI_ISL_3983834, EPI_ISL_3983835, EPI_ISL_3983836, EPI_ISL_3983837, EPI_ISL_3983839, EPI_ISL_3983840, EPI_ISL_3983841, EPI_ISL_3983843, EPI_ISL_3983844, EPI_ISL_3983845, EPI_ISL_3983846, EPI_ISL_3983847, EPI_ISL_3983848, EPI_ISL_3983850, EPI_ISL_3983851, EPI_ISL_3983853, EPI_ISL_3983854, EPI_ISL_3983855, EPI_ISL_3983856, EPI_ISL_3983857, EPI_ISL_3983858, EPI_ISL_3983859, EPI_ISL_3983860, EPI_ISL_3983861, EPI_ISL_3983862, EPI_ISL_3983863, EPI_ISL_3983864, EPI_ISL_3983866, EPI_ISL_3983867, EPI_ISL_3983868, EPI_ISL_3983869, EPI_ISL_3983870, EPI_ISL_3983872, EPI_ISL_3983873, EPI_ISL_3983874, EPI_ISL_3983875, EPI_ISL_3983876, EPI_ISL_3983878, EPI_ISL_3983879, EPI_ISL_3983880, EPI_ISL_3983883, EPI_ISL_3983884, EPI_ISL_3983885, EPI_ISL_3983886, EPI_ISL_3983887, EPI_ISL_3983891, EPI_ISL_3983892, EPI_ISL_3983893, EPI_ISL_3983895, EPI_ISL_3983898, EPI_ISL_3983901, EPI_ISL_3983902, EPI_ISL_3983903, EPI_ISL_3983904, EPI_ISL_3983905, EPI_ISL_3983906, EPI_ISL_3983908, EPI_ISL_3983909, EPI_ISL_3983910, EPI_ISL_3983911, EPI_ISL_3983912, EPI_ISL_3983914, EPI_ISL_3983915, EPI_ISL_3983917, EPI_ISL_3983918, EPI_ISL_3983919, EPI_ISL_3983920, EPI_ISL_3983921, EPI_ISL_3983923, EPI_ISL_3983924, EPI_ISL_3983925, EPI_ISL_3983926, EPI_ISL_3983927, EPI_ISL_3983928, EPI_ISL_3983929, EPI_ISL_3983930, EPI_ISL_3983931, EPI_ISL_3983932, EPI_ISL_3983933, EPI_ISL_3983934, EPI_ISL_3983935, EPI_ISL_3983937, EPI_ISL_3983938, EPI_ISL_3983939, EPI_ISL_3983941, EPI_ISL_3983942, EPI_ISL_3983943, EPI_ISL_3983944, EPI_ISL_3983945, EPI_ISL_3983946, EPI_ISL_3983947, EPI_ISL_3984070, EPI_ISL_3984071, EPI_ISL_3984072, EPI_ISL_3984073, EPI_ISL_3984074, EPI_ISL_3984075, EPI_ISL_3984076, EPI_ISL_3984077, EPI_ISL_3984078, EPI_ISL_3984079, EPI_ISL_3984080, EPI_ISL_3984081, EPI_ISL_3984083, EPI_ISL_3984084, EPI_ISL_3984085, EPI_ISL_3984086, EPI_ISL_3984088, EPI_ISL_3984089, EPI_ISL_3984090, EPI_ISL_3984091, EPI_ISL_3984093, EPI_ISL_3984094, EPI_ISL_3984095, EPI_ISL_3984096, EPI_ISL_3984097, EPI_ISL_3984099, EPI_ISL_3984100, EPI_ISL_3984102, EPI_ISL_3984103, EPI_ISL_3984104, EPI_ISL_3984105, EPI_ISL_3984108, EPI_ISL_3984109, EPI_ISL_3984110, EPI_ISL_3984111, EPI_ISL_3984112, EPI_ISL_3984113, EPI_ISL_3984115, EPI_ISL_3984116, EPI_ISL_3984117, EPI_ISL_3984118, EPI_ISL_3984119, EPI_ISL_3984120, EPI_ISL_3984121, EPI_ISL_3984122, EPI_ISL_3984123, EPI_ISL_3984124, EPI_ISL_3984126, EPI_ISL_3984127, EPI_ISL_3984128, EPI_ISL_3984129, EPI_ISL_3984131, EPI_ISL_3984132, EPI_ISL_3984133, EPI_ISL_3984134, EPI_ISL_3984136, EPI_ISL_3984137, EPI_ISL_3984138, EPI_ISL_3984139, EPI_ISL_3984140, EPI_ISL_3984141, EPI_ISL_3984142, EPI_ISL_3984143, EPI_ISL_3984144, EPI_ISL_3984145, EPI_ISL_3984146, EPI_ISL_3984147, EPI_ISL_3984148, EPI_ISL_3984149, EPI_ISL_3984150, EPI_ISL_3984151, EPI_ISL_3984152, EPI_ISL_3984153, EPI_ISL_3984154, EPI_ISL_3984156, EPI_ISL_3984159, EPI_ISL_3984160, EPI_ISL_3984162, EPI_ISL_3984163, EPI_ISL_3984164, EPI_ISL_3984166, EPI_ISL_3984167, EPI_ISL_3984168, EPI_ISL_3984169, EPI_ISL_3984170, EPI_ISL_3984172, EPI_ISL_3984173, EPI_ISL_3984174, EPI_ISL_3984176, EPI_ISL_3984178, EPI_ISL_3984179, EPI_ISL_3984181, EPI_ISL_3984183, EPI_ISL_3997247, EPI_ISL_3997248, EPI_ISL_3997249, EPI_ISL_3997250, EPI_ISL_3997251, EPI_ISL_3997252, EPI_ISL_3997253, EPI_ISL_3997254, EPI_ISL_3997255, EPI_ISL_3997256, EPI_ISL_3997257, EPI_ISL_3997259, EPI_ISL_3997260, EPI_ISL_3997261, EPI_ISL_3997262, EPI_ISL_3997263, EPI_ISL_3997265, EPI_ISL_3997266, EPI_ISL_3997268, EPI_ISL_3997269, EPI_ISL_3997273, EPI_ISL_3997275, EPI_ISL_3997276, EPI_ISL_3997277, EPI_ISL_3997279, EPI_ISL_3997281, EPI_ISL_3997282, EPI_ISL_3997286, EPI_ISL_3997287, EPI_ISL_3997289, EPI_ISL_4112874, EPI_ISL_4112877, EPI_ISL_4112880, EPI_ISL_4112883, EPI_ISL_4112886, EPI_ISL_4112890, EPI_ISL_4112893, EPI_ISL_4112896, EPI_ISL_4112899, EPI_ISL_4112902, EPI_ISL_4112906, EPI_ISL_4112909, EPI_ISL_4112912, EPI_ISL_4112915, EPI_ISL_4112918, EPI_ISL_4112921, EPI_ISL_4112928, EPI_ISL_4112930, EPI_ISL_4112934, EPI_ISL_4112937, EPI_ISL_4112940, EPI_ISL_4112943, EPI_ISL_4112946, EPI_ISL_4112949, EPI_ISL_4112952, EPI_ISL_4112955, EPI_ISL_4112957, EPI_ISL_4112959, EPI_ISL_4112961, EPI_ISL_4112963, EPI_ISL_4112966, EPI_ISL_4112968, EPI_ISL_4112970, EPI_ISL_4112972, EPI_ISL_4112974, EPI_ISL_4112978, EPI_ISL_4112981, EPI_ISL_4112983, EPI_ISL_4112987, EPI_ISL_4112989, EPI_ISL_4112992, EPI_ISL_4112998, EPI_ISL_4113006, EPI_ISL_4113010, EPI_ISL_4113012, EPI_ISL_4113016, EPI_ISL_4113018, EPI_ISL_4113020, EPI_ISL_4113022, EPI_ISL_4113026, EPI_ISL_418860, EPI_ISL_418861, EPI_ISL_4348579, EPI_ISL_4348581, EPI_ISL_4348582, EPI_ISL_4348583, EPI_ISL_4348584, EPI_ISL_4348585, EPI_ISL_4348586, EPI_ISL_4348587, EPI_ISL_4348588, EPI_ISL_4348589, EPI_ISL_4348590, EPI_ISL_4348591, EPI_ISL_4348592, EPI_ISL_4348593, EPI_ISL_4348594, EPI_ISL_4348595, EPI_ISL_4348596, EPI_ISL_4348597, EPI_ISL_4348598, EPI_ISL_4348599, EPI_ISL_4348600, EPI_ISL_4348601, EPI_ISL_4348602, EPI_ISL_4348603, EPI_ISL_4348604, EPI_ISL_4348605, EPI_ISL_4348606, EPI_ISL_4348607, EPI_ISL_4348608, EPI_ISL_4348609, EPI_ISL_4348610, EPI_ISL_4348611, EPI_ISL_4348612, EPI_ISL_4348613, EPI_ISL_4348615, EPI_ISL_4348616, EPI_ISL_4348617, EPI_ISL_4348618, EPI_ISL_4348620, EPI_ISL_4348621, EPI_ISL_4348622, EPI_ISL_4348623, EPI_ISL_4348624, EPI_ISL_4348625, EPI_ISL_4348626, EPI_ISL_4348627, EPI_ISL_4348628, EPI_ISL_4348629, EPI_ISL_4348632, EPI_ISL_4348633, EPI_ISL_4348636, EPI_ISL_4348637, EPI_ISL_4348638, EPI_ISL_444971, EPI_ISL_444972, EPI_ISL_444973, EPI_ISL_444974, EPI_ISL_444975, EPI_ISL_444976, EPI_ISL_444977, EPI_ISL_444978, EPI_ISL_444979, EPI_ISL_444980, EPI_ISL_444981, EPI_ISL_444982, EPI_ISL_444983, EPI_ISL_444984, EPI_ISL_444985, EPI_ISL_444986, EPI_ISL_444987, EPI_ISL_444988, EPI_ISL_444989, EPI_ISL_444990, EPI_ISL_447532, EPI_ISL_447533, EPI_ISL_450337, EPI_ISL_4548901, EPI_ISL_4548902, EPI_ISL_4548903, EPI_ISL_4548904, EPI_ISL_4548905, EPI_ISL_4548906, EPI_ISL_4548907, EPI_ISL_4548908, EPI_ISL_4548909, EPI_ISL_4548910, EPI_ISL_4548911, EPI_ISL_4548912, EPI_ISL_4548913, EPI_ISL_4548914, EPI_ISL_4548915, EPI_ISL_4548916, EPI_ISL_4548917, EPI_ISL_4548918, EPI_ISL_4548920, EPI_ISL_4548921, EPI_ISL_4548922, EPI_ISL_4548925, EPI_ISL_4548926, EPI_ISL_4548927, EPI_ISL_4548929, EPI_ISL_4548930, EPI_ISL_4548932, EPI_ISL_4548933, EPI_ISL_4548934, EPI_ISL_4548935, EPI_ISL_4548936, EPI_ISL_4548937, EPI_ISL_4548938, EPI_ISL_4548939, EPI_ISL_4548940, EPI_ISL_4548941, EPI_ISL_4548943, EPI_ISL_4548944, EPI_ISL_4548945, EPI_ISL_4548946, EPI_ISL_4548947, EPI_ISL_4548948, EPI_ISL_4548949, EPI_ISL_4548950, EPI_ISL_4548951, EPI_ISL_4548952, EPI_ISL_4548953, EPI_ISL_4548954, EPI_ISL_4548956, EPI_ISL_4548957, EPI_ISL_4548958, EPI_ISL_4548959, EPI_ISL_4548960, EPI_ISL_4548961, EPI_ISL_4548962, EPI_ISL_4548963, EPI_ISL_4548964, EPI_ISL_4548965, EPI_ISL_4548966, EPI_ISL_4548967, EPI_ISL_4548968, EPI_ISL_4548969, EPI_ISL_458130, EPI_ISL_458131, EPI_ISL_458132, EPI_ISL_4809922, EPI_ISL_4809930, EPI_ISL_4809938, EPI_ISL_4809952, EPI_ISL_4809958, EPI_ISL_4809967, EPI_ISL_4809973, EPI_ISL_4809981, EPI_ISL_4809987, EPI_ISL_4809992, EPI_ISL_4810000, EPI_ISL_4810006, EPI_ISL_4810017, EPI_ISL_4810023, EPI_ISL_4810029, EPI_ISL_4810032, EPI_ISL_4810042, EPI_ISL_4810046, EPI_ISL_4810051, EPI_ISL_4810065, EPI_ISL_4810072, EPI_ISL_4810076, EPI_ISL_4810083, EPI_ISL_4810089, EPI_ISL_4810096, EPI_ISL_4810104, EPI_ISL_4810111, EPI_ISL_4810115, EPI_ISL_4810122, EPI_ISL_4810131, EPI_ISL_4810135, EPI_ISL_4810145, EPI_ISL_4810232, EPI_ISL_4810236, EPI_ISL_4810237, EPI_ISL_4810247, EPI_ISL_4810254, EPI_ISL_4810261, EPI_ISL_4810271, EPI_ISL_4810276, EPI_ISL_4810277, EPI_ISL_4810283, EPI_ISL_4810286, EPI_ISL_4810289, EPI_ISL_4810294, EPI_ISL_4810299, EPI_ISL_4810303, EPI_ISL_4810309, EPI_ISL_4810315, EPI_ISL_4810321, EPI_ISL_4810323, EPI_ISL_4810324, EPI_ISL_5050425, EPI_ISL_5050426, EPI_ISL_5050427, EPI_ISL_5050428, EPI_ISL_5050429, EPI_ISL_5050430, EPI_ISL_5050431, EPI_ISL_5050432, EPI_ISL_5050433, EPI_ISL_5050434, EPI_ISL_5050435, EPI_ISL_5050436, EPI_ISL_5050437, EPI_ISL_5050438, EPI_ISL_5050440, EPI_ISL_5050441, EPI_ISL_5050442, EPI_ISL_5050443, EPI_ISL_5050444, EPI_ISL_5050445, EPI_ISL_5050446, EPI_ISL_5050447, EPI_ISL_5050448, EPI_ISL_5050449, EPI_ISL_5050450, EPI_ISL_5050451, EPI_ISL_5050452, EPI_ISL_5050453, EPI_ISL_5431913, EPI_ISL_5431914, EPI_ISL_5431915, EPI_ISL_5431916, EPI_ISL_5431917, EPI_ISL_5431918, EPI_ISL_5431919, EPI_ISL_5431920, EPI_ISL_5431921, EPI_ISL_5431922, EPI_ISL_5431923, EPI_ISL_5431924, EPI_ISL_5431925, EPI_ISL_5431926, EPI_ISL_5431927, EPI_ISL_5431929, EPI_ISL_5431930, EPI_ISL_5431931, EPI_ISL_5431932, EPI_ISL_5431933, EPI_ISL_5431934, EPI_ISL_5431935, EPI_ISL_5431936, EPI_ISL_5431937, EPI_ISL_5431938, EPI_ISL_5431939, EPI_ISL_5431940, EPI_ISL_5431941, EPI_ISL_5431942, EPI_ISL_5431943, EPI_ISL_5431944, EPI_ISL_5431946, EPI_ISL_5431947, EPI_ISL_5431948, EPI_ISL_5431949, EPI_ISL_5431950, EPI_ISL_5431951, EPI_ISL_5431952, EPI_ISL_5431955, EPI_ISL_5431956, EPI_ISL_5431957, EPI_ISL_5431959, EPI_ISL_5431960, EPI_ISL_5856307, EPI_ISL_5856308, EPI_ISL_5856309, EPI_ISL_5856310, EPI_ISL_5856311, EPI_ISL_5856312, EPI_ISL_5856313, EPI_ISL_5856314, EPI_ISL_5856315, EPI_ISL_5856316, EPI_ISL_5856317, EPI_ISL_5856318, EPI_ISL_5856319, EPI_ISL_5856320, EPI_ISL_5856321, EPI_ISL_5856322, EPI_ISL_5856323, EPI_ISL_5856324, EPI_ISL_5856325, EPI_ISL_5856326, EPI_ISL_5856327, EPI_ISL_5856328, EPI_ISL_5856329, EPI_ISL_5856330, EPI_ISL_5856331, EPI_ISL_5856332, EPI_ISL_5856333, EPI_ISL_5856334, EPI_ISL_5856335, EPI_ISL_5856336, EPI_ISL_5856337, EPI_ISL_5856338, EPI_ISL_5856339, EPI_ISL_5856340, EPI_ISL_5856341, EPI_ISL_5856342, EPI_ISL_5856343, EPI_ISL_5856344, EPI_ISL_5856345, EPI_ISL_5856346, EPI_ISL_5856347, EPI_ISL_5856348, EPI_ISL_5856349, EPI_ISL_5856350, EPI_ISL_5856351, EPI_ISL_5856352, EPI_ISL_5856353, EPI_ISL_5856354, EPI_ISL_5856355, EPI_ISL_5856356, EPI_ISL_5856357, EPI_ISL_5856358, EPI_ISL_5856359, EPI_ISL_5856360, EPI_ISL_5856361, EPI_ISL_5856362, EPI_ISL_5856363, EPI_ISL_5856364, EPI_ISL_5856365, EPI_ISL_5856366, EPI_ISL_5856367, EPI_ISL_5856368, EPI_ISL_5856369, EPI_ISL_5856370, EPI_ISL_5856371, EPI_ISL_5856372, EPI_ISL_5856373, EPI_ISL_5856374, EPI_ISL_5856377, EPI_ISL_5856378, EPI_ISL_5856379, EPI_ISL_5856380, EPI_ISL_5856381, EPI_ISL_5856382, EPI_ISL_5856383, EPI_ISL_6035838, EPI_ISL_6035839, EPI_ISL_6035840, EPI_ISL_6035841, EPI_ISL_6035842, EPI_ISL_6035843, EPI_ISL_6035844, EPI_ISL_6035845, EPI_ISL_6035846, EPI_ISL_6035847, EPI_ISL_6035848, EPI_ISL_6035849, EPI_ISL_6035850, EPI_ISL_6035851, EPI_ISL_6035852, EPI_ISL_6035853, EPI_ISL_6035854, EPI_ISL_6035855, EPI_ISL_6035856, EPI_ISL_6035857, EPI_ISL_6035858, EPI_ISL_6035859, EPI_ISL_6035860, EPI_ISL_6035861, EPI_ISL_6035862, EPI_ISL_6035863, EPI_ISL_6035864, EPI_ISL_6035865, EPI_ISL_6035866, EPI_ISL_6035867, EPI_ISL_6035868, EPI_ISL_6035869, EPI_ISL_6035870, EPI_ISL_6035871, EPI_ISL_6035872, EPI_ISL_6035873, EPI_ISL_6035874, EPI_ISL_6035875, EPI_ISL_6035876, EPI_ISL_6035877, EPI_ISL_6035878, EPI_ISL_6035879, EPI_ISL_6035880, EPI_ISL_6035881, EPI_ISL_6035882, EPI_ISL_6035883, EPI_ISL_6035884, EPI_ISL_6035885, EPI_ISL_6035886, EPI_ISL_6035887, EPI_ISL_6035888, EPI_ISL_6035889, EPI_ISL_6035890, EPI_ISL_6035891, EPI_ISL_6035892, EPI_ISL_6035893, EPI_ISL_6035894, EPI_ISL_6035895, EPI_ISL_6268711, EPI_ISL_6268712, EPI_ISL_6268713, EPI_ISL_6268714, EPI_ISL_6268715, EPI_ISL_6268716, EPI_ISL_6268717, EPI_ISL_6268718, EPI_ISL_6268719, EPI_ISL_6268720, EPI_ISL_6268721, EPI_ISL_6268722, EPI_ISL_6268723, EPI_ISL_6268724, EPI_ISL_6268725, EPI_ISL_6268726, EPI_ISL_6268727, EPI_ISL_6268728, EPI_ISL_6268729, EPI_ISL_6268730, EPI_ISL_6268731, EPI_ISL_6268732, EPI_ISL_6268733, EPI_ISL_6268734, EPI_ISL_6268735, EPI_ISL_6268736, EPI_ISL_6268737, EPI_ISL_6268738, EPI_ISL_6268739, EPI_ISL_6268740, EPI_ISL_6268741, EPI_ISL_6268742, EPI_ISL_6268743, EPI_ISL_6268744, EPI_ISL_6268745, EPI_ISL_6268746, EPI_ISL_6268747, EPI_ISL_6268748, EPI_ISL_6268749, EPI_ISL_6268750, EPI_ISL_6268751, EPI_ISL_6268752, EPI_ISL_6268753, EPI_ISL_6268754, EPI_ISL_6268755, EPI_ISL_6268756, EPI_ISL_6268757, EPI_ISL_6268758, EPI_ISL_6268759, EPI_ISL_6268760, EPI_ISL_6268761, EPI_ISL_6268762, EPI_ISL_6268763, EPI_ISL_6268764, EPI_ISL_6268765, EPI_ISL_6268766, EPI_ISL_6268767, EPI_ISL_6268768, EPI_ISL_6268769, EPI_ISL_6268770, EPI_ISL_6268771, EPI_ISL_6268772, EPI_ISL_6268773, EPI_ISL_6268774, EPI_ISL_6268775, EPI_ISL_6268776, EPI_ISL_6268777, EPI_ISL_6268778, EPI_ISL_6268779, EPI_ISL_6268780, EPI_ISL_6268781, EPI_ISL_6268782, EPI_ISL_6268783, EPI_ISL_6268784, EPI_ISL_6268785, EPI_ISL_6268786, EPI_ISL_6268787, EPI_ISL_6591945, EPI_ISL_6591953, EPI_ISL_6591959, EPI_ISL_6591965, EPI_ISL_6591971, EPI_ISL_6591975, EPI_ISL_6591982, EPI_ISL_6591987, EPI_ISL_6591990, EPI_ISL_6591997, EPI_ISL_6592002, EPI_ISL_6592012, EPI_ISL_6592018, EPI_ISL_6592024, EPI_ISL_6592031, EPI_ISL_6592037, EPI_ISL_6592041, EPI_ISL_6592046, EPI_ISL_6592053, EPI_ISL_6592061, EPI_ISL_6592064, EPI_ISL_6592074, EPI_ISL_6592083, EPI_ISL_6592090, EPI_ISL_6592101, EPI_ISL_6592110, EPI_ISL_6592116, EPI_ISL_6592125, EPI_ISL_6592135, EPI_ISL_6592140, EPI_ISL_6592146, EPI_ISL_6592150, EPI_ISL_6592159, EPI_ISL_6592164, EPI_ISL_6592172, EPI_ISL_6592179, EPI_ISL_6592186, EPI_ISL_6592189, EPI_ISL_6592196, EPI_ISL_6592202, EPI_ISL_6592208, EPI_ISL_6592215, EPI_ISL_6592222, EPI_ISL_6592233, EPI_ISL_6592245, EPI_ISL_6592255, EPI_ISL_6592262, EPI_ISL_6592268, EPI_ISL_6592279, EPI_ISL_6592284, EPI_ISL_6592295, EPI_ISL_6592302, EPI_ISL_6592309, EPI_ISL_6592316, EPI_ISL_6592321, EPI_ISL_6592328, EPI_ISL_6592335, EPI_ISL_6592341, EPI_ISL_6592349, EPI_ISL_6592353, EPI_ISL_6592362, EPI_ISL_6592367, EPI_ISL_6592374, EPI_ISL_6592378, EPI_ISL_6592383, EPI_ISL_6592393, EPI_ISL_6592402, EPI_ISL_6592410, EPI_ISL_6592417, EPI_ISL_6592426, EPI_ISL_6592432, EPI_ISL_6592437, EPI_ISL_6592442, EPI_ISL_6592445, EPI_ISL_6592454, EPI_ISL_6595267, EPI_ISL_6595268, EPI_ISL_6595269, EPI_ISL_6595270, EPI_ISL_6595271, EPI_ISL_6595272, EPI_ISL_6595273, EPI_ISL_6595274, EPI_ISL_6595275, EPI_ISL_6595276, EPI_ISL_6595277, EPI_ISL_6595278, EPI_ISL_6595279, EPI_ISL_6595280, EPI_ISL_6595281, EPI_ISL_6595282, EPI_ISL_6595283, EPI_ISL_6595284, EPI_ISL_6595285, EPI_ISL_6595286, EPI_ISL_6595287, EPI_ISL_6595288, EPI_ISL_6595289, EPI_ISL_6595290, EPI_ISL_6595291, EPI_ISL_6595293, EPI_ISL_6595295, EPI_ISL_6595298, EPI_ISL_6595299, EPI_ISL_6595300, EPI_ISL_6595301, EPI_ISL_6595302, EPI_ISL_6595303, EPI_ISL_6595304, EPI_ISL_6595305, EPI_ISL_6595306, EPI_ISL_6595308, EPI_ISL_6595309, EPI_ISL_6595311, EPI_ISL_6596214, EPI_ISL_6596215, EPI_ISL_819293, EPI_ISL_819294, EPI_ISL_819295, EPI_ISL_819296, EPI_ISL_819297, EPI_ISL_819298, EPI_ISL_819299, EPI_ISL_819300, EPI_ISL_819301, EPI_ISL_819302, EPI_ISL_819303, EPI_ISL_819304, EPI_ISL_819305, EPI_ISL_819306, EPI_ISL_819307, EPI_ISL_819308, EPI_ISL_819309, EPI_ISL_819310, EPI_ISL_819311, EPI_ISL_819312, EPI_ISL_819313, EPI_ISL_819314, EPI_ISL_819315, EPI_ISL_819316, EPI_ISL_819317, EPI_ISL_819318, EPI_ISL_819319, EPI_ISL_819320, EPI_ISL_819321, EPI_ISL_819322, EPI_ISL_819323, EPI_ISL_819324, EPI_ISL_819325, EPI_ISL_819326, EPI_ISL_819327, EPI_ISL_819328, EPI_ISL_819329, EPI_ISL_819330, EPI_ISL_819331, EPI_ISL_819332, EPI_ISL_819333, EPI_ISL_819334, EPI_ISL_819335, EPI_ISL_819336, EPI_ISL_819337, EPI_ISL_819338, EPI_ISL_819339, EPI_ISL_819340, EPI_ISL_819341, EPI_ISL_819342, EPI_ISL_819343, EPI_ISL_819344, EPI_ISL_819345, EPI_ISL_819346, EPI_ISL_819347, EPI_ISL_819348, EPI_ISL_819349, EPI_ISL_819350, EPI_ISL_819351, EPI_ISL_819352, EPI_ISL_819353, EPI_ISL_819354, EPI_ISL_819355, EPI_ISL_819356, EPI_ISL_819357, EPI_ISL_819358, EPI_ISL_819359, EPI_ISL_819360, EPI_ISL_819361, EPI_ISL_819362, EPI_ISL_819363, EPI_ISL_824409, EPI_ISL_824410, EPI_ISL_824411, EPI_ISL_824412, EPI_ISL_824413, EPI_ISL_824414, EPI_ISL_824415, EPI_ISL_824416, EPI_ISL_824417, EPI_ISL_824418, EPI_ISL_824419, EPI_ISL_824420, EPI_ISL_824421, EPI_ISL_824422, EPI_ISL_824423, EPI_ISL_824424, EPI_ISL_824425, EPI_ISL_824426, EPI_ISL_824427, EPI_ISL_824428, EPI_ISL_824429, EPI_ISL_824430, EPI_ISL_824431, EPI_ISL_824432, EPI_ISL_824433, EPI_ISL_824434, EPI_ISL_824435, EPI_ISL_824436, EPI_ISL_824437, EPI_ISL_824438, EPI_ISL_824439, EPI_ISL_824440, EPI_ISL_824441, EPI_ISL_824442, EPI_ISL_824443, EPI_ISL_824444, EPI_ISL_824445, EPI_ISL_824446, EPI_ISL_824447, EPI_ISL_824448, EPI_ISL_824449, EPI_ISL_824450, EPI_ISL_824451, EPI_ISL_824452, EPI_ISL_824453, EPI_ISL_824454, EPI_ISL_824455, EPI_ISL_824456, EPI_ISL_824457, EPI_ISL_824458, EPI_ISL_824459, EPI_ISL_824460, EPI_ISL_824461, EPI_ISL_824462, EPI_ISL_824463, EPI_ISL_824464, EPI_ISL_824465, EPI_ISL_824466, EPI_ISL_824467, EPI_ISL_824468, EPI_ISL_824469, EPI_ISL_824470, EPI_ISL_824471, EPI_ISL_824472, EPI_ISL_824473, EPI_ISL_824474, EPI_ISL_824475, EPI_ISL_824476, EPI_ISL_824477, EPI_ISL_824478, EPI_ISL_824479, EPI_ISL_824480, EPI_ISL_824481, EPI_ISL_824482, EPI_ISL_824483, EPI_ISL_824484, EPI_ISL_824485, EPI_ISL_824486, EPI_ISL_824487, EPI_ISL_824488, EPI_ISL_824489, EPI_ISL_824490, EPI_ISL_824491, EPI_ISL_824492, EPI_ISL_824493, EPI_ISL_824494, EPI_ISL_824495, EPI_ISL_824496, EPI_ISL_824497, EPI_ISL_824498, EPI_ISL_824499, EPI_ISL_824500, EPI_ISL_824501, EPI_ISL_824502, EPI_ISL_824503, EPI_ISL_824504, EPI_ISL_824505, EPI_ISL_824506, EPI_ISL_824507, EPI_ISL_824508, EPI_ISL_824509, EPI_ISL_824510, EPI_ISL_824511, EPI_ISL_824512, EPI_ISL_825326, EPI_ISL_825327, EPI_ISL_825328, EPI_ISL_825329, EPI_ISL_825330, EPI_ISL_825331, EPI_ISL_825332, EPI_ISL_825333, EPI_ISL_825334, EPI_ISL_825335, EPI_ISL_825336, EPI_ISL_825337, EPI_ISL_825338, EPI_ISL_825339, EPI_ISL_825340, EPI_ISL_825341, EPI_ISL_825342, EPI_ISL_825343, EPI_ISL_825344, EPI_ISL_825345, EPI_ISL_825346, EPI_ISL_825347, EPI_ISL_825348, EPI_ISL_825349, EPI_ISL_825350, EPI_ISL_825351, EPI_ISL_825352, EPI_ISL_825353, EPI_ISL_825354, EPI_ISL_825355, EPI_ISL_825356, EPI_ISL_825357, EPI_ISL_825358, EPI_ISL_825359, EPI_ISL_825360, EPI_ISL_825361, EPI_ISL_825362, EPI_ISL_825363, EPI_ISL_825364, EPI_ISL_825365, EPI_ISL_825366, EPI_ISL_825367, EPI_ISL_825368, EPI_ISL_825369, EPI_ISL_825370, EPI_ISL_825371, EPI_ISL_825372, EPI_ISL_825373, EPI_ISL_825374, EPI_ISL_825375, EPI_ISL_825376, EPI_ISL_825377, EPI_ISL_825378, EPI_ISL_825379, EPI_ISL_825380, EPI_ISL_825381, EPI_ISL_825382, EPI_ISL_825383, EPI_ISL_825384, EPI_ISL_825618, EPI_ISL_825619, EPI_ISL_825620, EPI_ISL_825621, EPI_ISL_825622, EPI_ISL_825623, EPI_ISL_825624, EPI_ISL_825625, EPI_ISL_825626, EPI_ISL_825627, EPI_ISL_825628, EPI_ISL_825629, EPI_ISL_825630, EPI_ISL_825631, EPI_ISL_850516, EPI_ISL_918273, EPI_ISL_918274, EPI_ISL_918275, EPI_ISL_918276, EPI_ISL_918277, EPI_ISL_918278, EPI_ISL_918279, EPI_ISL_918280, EPI_ISL_918281, EPI_ISL_918282, EPI_ISL_918283, EPI_ISL_918284, EPI_ISL_918285, EPI_ISL_918286, EPI_ISL_918287, EPI_ISL_918288, EPI_ISL_918289, EPI_ISL_918290, EPI_ISL_918291, EPI_ISL_918292, EPI_ISL_918293, EPI_ISL_918294, EPI_ISL_918295, EPI_ISL_918296, EPI_ISL_918297, EPI_ISL_918298, EPI_ISL_918299, EPI_ISL_918300, EPI_ISL_918301, EPI_ISL_918302, EPI_ISL_918303, EPI_ISL_918304, EPI_ISL_918305, EPI_ISL_918306, EPI_ISL_918307, EPI_ISL_918308, EPI_ISL_918309, EPI_ISL_918310, EPI_ISL_918311, EPI_ISL_918312, EPI_ISL_918313, EPI_ISL_918314, EPI_ISL_918315, EPI_ISL_918316, EPI_ISL_918317, EPI_ISL_918318, EPI_ISL_918319, EPI_ISL_918320, EPI_ISL_918321, EPI_ISL_918322, EPI_ISL_918323, EPI_ISL_918324, EPI_ISL_918325, EPI_ISL_918326, EPI_ISL_918327, EPI_ISL_918328, EPI_ISL_918329, EPI_ISL_918330, EPI_ISL_918331, EPI_ISL_918332, EPI_ISL_918333, EPI_ISL_918334, EPI_ISL_918335, EPI_ISL_918336, EPI_ISL_918337, EPI_ISL_918338, EPI_ISL_954142, EPI_ISL_954143, EPI_ISL_954153, EPI_ISL_954173, EPI_ISL_954178, EPI_ISL_954179, EPI_ISL_954180, EPI_ISL_954182, EPI_ISL_954747, EPI_ISL_981308, EPI_ISL_981309, EPI_ISL_981310, EPI_ISL_981311, EPI_ISL_981312, EPI_ISL_981313, EPI_ISL_981314, EPI_ISL_981315, EPI_ISL_981316, EPI_ISL_981317, EPI_ISL_981318, EPI_ISL_981319, EPI_ISL_981320, EPI_ISL_981321, EPI_ISL_981322, EPI_ISL_981323, EPI_ISL_981324, EPI_ISL_981325, EPI_ISL_981326, EPI_ISL_981327, EPI_ISL_981328, EPI_ISL_981329, EPI_ISL_981330, EPI_ISL_981331, EPI_ISL_981332, EPI_ISL_981333, EPI_ISL_981334, EPI_ISL_981335, EPI_ISL_981336, EPI_ISL_981337, EPI_ISL_981338, EPI_ISL_981339, EPI_ISL_981340, EPI_ISL_981341, EPI_ISL_981342, EPI_ISL_981343, EPI_ISL_981344, EPI_ISL_981345, EPI_ISL_981346, EPI_ISL_981347, EPI_ISL_981348, EPI_ISL_981349, EPI_ISL_981350, EPI_ISL_981351, EPI_ISL_981352, EPI_ISL_981353, EPI_ISL_981354, EPI_ISL_981355, EPI_ISL_981356, EPI_ISL_981357, EPI_ISL_981358, EPI_ISL_981359, EPI_ISL_981360, EPI_ISL_981361, EPI_ISL_981362, EPI_ISL_981363, EPI_ISL_981364, EPI_ISL_981365, EPI_ISL_981366, EPI_ISL_981367
Hospital Universitari Vall d'Hebron - Vall d'Hebron Institut de Recerca	Hospital Universitari Vall d'Hebron - Vall d'Hebron Institut de Recerca	Maria Piñana et al	EPI_ISL_728361, EPI_ISL_728362, EPI_ISL_728364, EPI_ISL_728365
Hospital Universitari de Bellvitge	Hospital Universitari Vall d'Hebron - Vall d'Hebron Institut de Recerca	Cristina Andrés et al	EPI_ISL_981273, EPI_ISL_981292
Hospital Universitari de Bellvitge	Microbiology Department	Sara Marti et al	EPI_ISL_3261188, EPI_ISL_3261189, EPI_ISL_3261190, EPI_ISL_3261191, EPI_ISL_3261192, EPI_ISL_3261194, EPI_ISL_3261203, EPI_ISL_3261204, EPI_ISL_3261205, EPI_ISL_3261206, EPI_ISL_3261212, EPI_ISL_3261213, EPI_ISL_3261214, EPI_ISL_3261215, EPI_ISL_3261217, EPI_ISL_3261218, EPI_ISL_3261219, EPI_ISL_3261220, EPI_ISL_3261221, EPI_ISL_3261222, EPI_ISL_3261223, EPI_ISL_3261224, EPI_ISL_3261225, EPI_ISL_3261226, EPI_ISL_3261229, EPI_ISL_3261230, EPI_ISL_3261232, EPI_ISL_3261233, EPI_ISL_3261234, EPI_ISL_3261235, EPI_ISL_3261236, EPI_ISL_3261238, EPI_ISL_3261239, EPI_ISL_3261240, EPI_ISL_3261241, EPI_ISL_3261242, EPI_ISL_3261243, EPI_ISL_3261244, EPI_ISL_3261245, EPI_ISL_3261246, EPI_ISL_3261247, EPI_ISL_3261248, EPI_ISL_3261249, EPI_ISL_3261251, EPI_ISL_3261252, EPI_ISL_3261254, EPI_ISL_3261255, EPI_ISL_3261256, EPI_ISL_3261257, EPI_ISL_3261259, EPI_ISL_3261260, EPI_ISL_3261261, EPI_ISL_3261262, EPI_ISL_3261263, EPI_ISL_3261264, EPI_ISL_3387060, EPI_ISL_3387061, EPI_ISL_3387062, EPI_ISL_3387063, EPI_ISL_3387064, EPI_ISL_3387065, EPI_ISL_3387066, EPI_ISL_3387067, EPI_ISL_3387068, EPI_ISL_3387071, EPI_ISL_3387072, EPI_ISL_3387073, EPI_ISL_3387074, EPI_ISL_3387075, EPI_ISL_3387082, EPI_ISL_3387090, EPI_ISL_3387091, EPI_ISL_3387093, EPI_ISL_3387094, EPI_ISL_3387095, EPI_ISL_3387096, EPI_ISL_3387097, EPI_ISL_3387098, EPI_ISL_3387099, EPI_ISL_3387100, EPI_ISL_3387101, EPI_ISL_3387102, EPI_ISL_3387103, EPI_ISL_3387104, EPI_ISL_3387105, EPI_ISL_3387106, EPI_ISL_3387107, EPI_ISL_3387108, EPI_ISL_3387109, EPI_ISL_3387110, EPI_ISL_3387111, EPI_ISL_3387112, EPI_ISL_3387113, EPI_ISL_3387114, EPI_ISL_3387115, EPI_ISL_3387116, EPI_ISL_3387117, EPI_ISL_3387120, EPI_ISL_3387121, EPI_ISL_3387122, EPI_ISL_3387123, EPI_ISL_3387124, EPI_ISL_3387125, EPI_ISL_3387126, EPI_ISL_3387127, EPI_ISL_3387128, EPI_ISL_3387129, EPI_ISL_3387130, EPI_ISL_3387132, EPI_ISL_3387133, EPI_ISL_3387134, EPI_ISL_3387135, EPI_ISL_3387137, EPI_ISL_3387138, EPI_ISL_3387139, EPI_ISL_3387140, EPI_ISL_3387141, EPI_ISL_3387142, EPI_ISL_3387143, EPI_ISL_3387144, EPI_ISL_3387145, EPI_ISL_3387147
Hospital Universitari de La Plana	SeqCOVID-SPAIN consortium/IBV(CSIC)	Juan B. Bellido Blasco et al	EPI_ISL_1060491, EPI_ISL_1967791, EPI_ISL_1967792, EPI_ISL_1967793, EPI_ISL_1967794, EPI_ISL_1967795, EPI_ISL_1967798, EPI_ISL_1967867, EPI_ISL_2016362, EPI_ISL_2016363, EPI_ISL_2016364, EPI_ISL_2016365, EPI_ISL_2016366, EPI_ISL_2016367, EPI_ISL_4201439, EPI_ISL_4201441, EPI_ISL_4201442, EPI_ISL_4201444, EPI_ISL_4201447, EPI_ISL_4201461, EPI_ISL_4201470, EPI_ISL_4201471, EPI_ISL_4201523, EPI_ISL_4201537, EPI_ISL_4201545
Hospital Universitari i Politècnic La Fe de València	SeqCOVID-SPAIN consortium/IBV(CSIC)	María Dolores Gómez Ruiz et al	EPI_ISL_2016301, EPI_ISL_2016302, EPI_ISL_2035919, EPI_ISL_2035920, EPI_ISL_2035921, EPI_ISL_2035922, EPI_ISL_2035923, EPI_ISL_2035924, EPI_ISL_2035925, EPI_ISL_2035926, EPI_ISL_2035927, EPI_ISL_2035928, EPI_ISL_2035929, EPI_ISL_2035930, EPI_ISL_2035931, EPI_ISL_2035932, EPI_ISL_2035933, EPI_ISL_2035934, EPI_ISL_2035935, EPI_ISL_2035936, EPI_ISL_2035937, EPI_ISL_2035938, EPI_ISL_2035939, EPI_ISL_2100078, EPI_ISL_2100079, EPI_ISL_2100080, EPI_ISL_2100081, EPI_ISL_2100082, EPI_ISL_2100083, EPI_ISL_2100084, EPI_ISL_2100085, EPI_ISL_2100086, EPI_ISL_2100087, EPI_ISL_2100088, EPI_ISL_2100089, EPI_ISL_2100090, EPI_ISL_2100091, EPI_ISL_2100092, EPI_ISL_2100093, EPI_ISL_2100094, EPI_ISL_2100095, EPI_ISL_2100096, EPI_ISL_2100097, EPI_ISL_2100098, EPI_ISL_2100099, EPI_ISL_2100100, EPI_ISL_2100101, EPI_ISL_2100102, EPI_ISL_2100103, EPI_ISL_2100104, EPI_ISL_2100105, EPI_ISL_2100106, EPI_ISL_2100107, EPI_ISL_2100108, EPI_ISL_2100109, EPI_ISL_2135493, EPI_ISL_2135494, EPI_ISL_2135495, EPI_ISL_2135497, EPI_ISL_2135499, EPI_ISL_2135501, EPI_ISL_2323374, EPI_ISL_2323375, EPI_ISL_2323376, EPI_ISL_2323377, EPI_ISL_2323378, EPI_ISL_2323379, EPI_ISL_2323380, EPI_ISL_2323381, EPI_ISL_2323382, EPI_ISL_2323383, EPI_ISL_2323384, EPI_ISL_2323385, EPI_ISL_2323386, EPI_ISL_2323387, EPI_ISL_2323388, EPI_ISL_2323389, EPI_ISL_2323390, EPI_ISL_2323391, EPI_ISL_2323392, EPI_ISL_2323393, EPI_ISL_2323394, EPI_ISL_2323395, EPI_ISL_2323396, EPI_ISL_2323397, EPI_ISL_2323398, EPI_ISL_2323399, EPI_ISL_2323400, EPI_ISL_2323401, EPI_ISL_2323402, EPI_ISL_2323403, EPI_ISL_2323404, EPI_ISL_2383236, EPI_ISL_2383237, EPI_ISL_2383244, EPI_ISL_2383245, EPI_ISL_2383246, EPI_ISL_2383247, EPI_ISL_2383248, EPI_ISL_2383249, EPI_ISL_2383250, EPI_ISL_2383251, EPI_ISL_2383252, EPI_ISL_2383253, EPI_ISL_2383254, EPI_ISL_2383255, EPI_ISL_2383256, EPI_ISL_2383257, EPI_ISL_2383258, EPI_ISL_2383260, EPI_ISL_2383261, EPI_ISL_2383262, EPI_ISL_2383263, EPI_ISL_2383264, EPI_ISL_2383265, EPI_ISL_2383266, EPI_ISL_2383267, EPI_ISL_2383268, EPI_ISL_2383269, EPI_ISL_2383270, EPI_ISL_2383271, EPI_ISL_2383272, EPI_ISL_2383273, EPI_ISL_2383274, EPI_ISL_2383275, EPI_ISL_2383276, EPI_ISL_2383277, EPI_ISL_2383278, EPI_ISL_2383279, EPI_ISL_2383280, EPI_ISL_2383281, EPI_ISL_2383282, EPI_ISL_2383283, EPI_ISL_2383284, EPI_ISL_2383285, EPI_ISL_2383286, EPI_ISL_2440032, EPI_ISL_2440033, EPI_ISL_2440034, EPI_ISL_2440035, EPI_ISL_2440036, EPI_ISL_2440037, EPI_ISL_2440038, EPI_ISL_2440039, EPI_ISL_2440040, EPI_ISL_2440041, EPI_ISL_2440042, EPI_ISL_2440043, EPI_ISL_2440044, EPI_ISL_2440045, EPI_ISL_2440046, EPI_ISL_2440047, EPI_ISL_2440048, EPI_ISL_2440049, EPI_ISL_2440050, EPI_ISL_2440051, EPI_ISL_2440052, EPI_ISL_2440053, EPI_ISL_2600835, EPI_ISL_2600836, EPI_ISL_2600837, EPI_ISL_2600838, EPI_ISL_2600839, EPI_ISL_2600840, EPI_ISL_2600841, EPI_ISL_2600842, EPI_ISL_2600843, EPI_ISL_2600844, EPI_ISL_2600845, EPI_ISL_2600846, EPI_ISL_2600847, EPI_ISL_2600848, EPI_ISL_2600849, EPI_ISL_2600850, EPI_ISL_2600851, EPI_ISL_2600852, EPI_ISL_2600854, EPI_ISL_2600855, EPI_ISL_2600856, EPI_ISL_2600857, EPI_ISL_2600858, EPI_ISL_2600859, EPI_ISL_2600860, EPI_ISL_2600861, EPI_ISL_2600862, EPI_ISL_2600863, EPI_ISL_2600864, EPI_ISL_2600865, EPI_ISL_2775927, EPI_ISL_2775928, EPI_ISL_2775929, EPI_ISL_2775930, EPI_ISL_2775931, EPI_ISL_2775932, EPI_ISL_2775933, EPI_ISL_2775934, EPI_ISL_2775935, EPI_ISL_2775936, EPI_ISL_2775937, EPI_ISL_2775938, EPI_ISL_2775939, EPI_ISL_2775940, EPI_ISL_2775941, EPI_ISL_2775943, EPI_ISL_2775944, EPI_ISL_2775945, EPI_ISL_2775946, EPI_ISL_2775947, EPI_ISL_2775948, EPI_ISL_2775949, EPI_ISL_2775950, EPI_ISL_2775951, EPI_ISL_2775952, EPI_ISL_2775953, EPI_ISL_2775954, EPI_ISL_2775955, EPI_ISL_2775956, EPI_ISL_2775957, EPI_ISL_2775958, EPI_ISL_2775959, EPI_ISL_2775960, EPI_ISL_2775961, EPI_ISL_2775962, EPI_ISL_2775963, EPI_ISL_2775964, EPI_ISL_2775965, EPI_ISL_2775966, EPI_ISL_2775967, EPI_ISL_2775968, EPI_ISL_2775969, EPI_ISL_2775970, EPI_ISL_2775971, EPI_ISL_2775972, EPI_ISL_2775973, EPI_ISL_2775974, EPI_ISL_2775975, EPI_ISL_2775976, EPI_ISL_2775977, EPI_ISL_2775978, EPI_ISL_2775979, EPI_ISL_2775980, EPI_ISL_2775981, EPI_ISL_2775982, EPI_ISL_2775983, EPI_ISL_2775984, EPI_ISL_2775985, EPI_ISL_2775986, EPI_ISL_2820650, EPI_ISL_2820651, EPI_ISL_2820652, EPI_ISL_2820653, EPI_ISL_2820654, EPI_ISL_2820655, EPI_ISL_2820656, EPI_ISL_2820657, EPI_ISL_2820658, EPI_ISL_2820659, EPI_ISL_2820661, EPI_ISL_2820662, EPI_ISL_2820663, EPI_ISL_2820664, EPI_ISL_2820665, EPI_ISL_2820666, EPI_ISL_2820667, EPI_ISL_2820668, EPI_ISL_2820669, EPI_ISL_2820670, EPI_ISL_2820671, EPI_ISL_2820672, EPI_ISL_2820673, EPI_ISL_2820674, EPI_ISL_2820675, EPI_ISL_2820676, EPI_ISL_2931388, EPI_ISL_2931426, EPI_ISL_2931427, EPI_ISL_2931428, EPI_ISL_2931429, EPI_ISL_2931430, EPI_ISL_2931431, EPI_ISL_2931432, EPI_ISL_2931434, EPI_ISL_2931435, EPI_ISL_2931436, EPI_ISL_2931437, EPI_ISL_2931438, EPI_ISL_2931439, EPI_ISL_2931440, EPI_ISL_2931441, EPI_ISL_2931442, EPI_ISL_2931443, EPI_ISL_2931444, EPI_ISL_2931445, EPI_ISL_2931446, EPI_ISL_2931447, EPI_ISL_2931448, EPI_ISL_2931449, EPI_ISL_2931450, EPI_ISL_2931451, EPI_ISL_2931452, EPI_ISL_2931453, EPI_ISL_2931454, EPI_ISL_2931455, EPI_ISL_2931456, EPI_ISL_2931457, EPI_ISL_2931458, EPI_ISL_2931459, EPI_ISL_2931460, EPI_ISL_2931461, EPI_ISL_2931463, EPI_ISL_2931464, EPI_ISL_2931465, EPI_ISL_2931466, EPI_ISL_3008460, EPI_ISL_3008461, EPI_ISL_3008462, EPI_ISL_3008463, EPI_ISL_3008465, EPI_ISL_3008466, EPI_ISL_3008467, EPI_ISL_3008468, EPI_ISL_3008469, EPI_ISL_3008470, EPI_ISL_3008471, EPI_ISL_3008472, EPI_ISL_3008474, EPI_ISL_3008476, EPI_ISL_3008477, EPI_ISL_3008478, EPI_ISL_3008479, EPI_ISL_3008480, EPI_ISL_3008481, EPI_ISL_3008482, EPI_ISL_3008483, EPI_ISL_3008484, EPI_ISL_3008485, EPI_ISL_3008486, EPI_ISL_3008487, EPI_ISL_3008488, EPI_ISL_3008489, EPI_ISL_3008490, EPI_ISL_3008491, EPI_ISL_3008492, EPI_ISL_3008494, EPI_ISL_3008495, EPI_ISL_3008496, EPI_ISL_3008497, EPI_ISL_3008499, EPI_ISL_3008500, EPI_ISL_3008502, EPI_ISL_3008504, EPI_ISL_3008507, EPI_ISL_3008508, EPI_ISL_3008509, EPI_ISL_3008510, EPI_ISL_3008511, EPI_ISL_3008512, EPI_ISL_3008515, EPI_ISL_3008516, EPI_ISL_3008517, EPI_ISL_3008518, EPI_ISL_3008519, EPI_ISL_3008520, EPI_ISL_3008521, EPI_ISL_3008522, EPI_ISL_3008524, EPI_ISL_3008525, EPI_ISL_3008526, EPI_ISL_3063811, EPI_ISL_3063814, EPI_ISL_3063815, EPI_ISL_3063816, EPI_ISL_3063817, EPI_ISL_3063818, EPI_ISL_3063819, EPI_ISL_3087899, EPI_ISL_3087900, EPI_ISL_3087902, EPI_ISL_3087903, EPI_ISL_3087904, EPI_ISL_3087905, EPI_ISL_3087906, EPI_ISL_3087907, EPI_ISL_3087908, EPI_ISL_3087909, EPI_ISL_3087910, EPI_ISL_3087911, EPI_ISL_3087912, EPI_ISL_3087913, EPI_ISL_3087914, EPI_ISL_3087915, EPI_ISL_3087916, EPI_ISL_3087917, EPI_ISL_3087918, EPI_ISL_3087919, EPI_ISL_3087920, EPI_ISL_3087921, EPI_ISL_3087922, EPI_ISL_3087924, EPI_ISL_3087925, EPI_ISL_3087926, EPI_ISL_3087927, EPI_ISL_3087929, EPI_ISL_3087930, EPI_ISL_3087931, EPI_ISL_3087933, EPI_ISL_3087934, EPI_ISL_3087936, EPI_ISL_3087937, EPI_ISL_3087938, EPI_ISL_3087939, EPI_ISL_3087940, EPI_ISL_3087941, EPI_ISL_3087942, EPI_ISL_3087943, EPI_ISL_3087944, EPI_ISL_3087945, EPI_ISL_3087946, EPI_ISL_3087947, EPI_ISL_3087948, EPI_ISL_3087949, EPI_ISL_3087950, EPI_ISL_3087951, EPI_ISL_3087952, EPI_ISL_3087953, EPI_ISL_3087955, EPI_ISL_3087956, EPI_ISL_3087958, EPI_ISL_3087959, EPI_ISL_3087960, EPI_ISL_3087962, EPI_ISL_3087963, EPI_ISL_3087964, EPI_ISL_3087966, EPI_ISL_3087967, EPI_ISL_3087968, EPI_ISL_3087969, EPI_ISL_3087970, EPI_ISL_3087971, EPI_ISL_3087972, EPI_ISL_3087973, EPI_ISL_3087974, EPI_ISL_3087975, EPI_ISL_3087976, EPI_ISL_3087977, EPI_ISL_3087978, EPI_ISL_3087979, EPI_ISL_3229405, EPI_ISL_3229406, EPI_ISL_3229407, EPI_ISL_3229408, EPI_ISL_3229409, EPI_ISL_3229410, EPI_ISL_3229411, EPI_ISL_3229412, EPI_ISL_3229413, EPI_ISL_3229414, EPI_ISL_3229415, EPI_ISL_3229416, EPI_ISL_3229417, EPI_ISL_3229418, EPI_ISL_3229419, EPI_ISL_3229420, EPI_ISL_3229421, EPI_ISL_3229422, EPI_ISL_3229423, EPI_ISL_3229424, EPI_ISL_3229425, EPI_ISL_3229426, EPI_ISL_3229427, EPI_ISL_3229428, EPI_ISL_3229429, EPI_ISL_3229430, EPI_ISL_3229431, EPI_ISL_3229432, EPI_ISL_3229433, EPI_ISL_3229434, EPI_ISL_3229435, EPI_ISL_3229436, EPI_ISL_3229438, EPI_ISL_3229439, EPI_ISL_3229440, EPI_ISL_3229441, EPI_ISL_3229442, EPI_ISL_3229444, EPI_ISL_3229445, EPI_ISL_3229446, EPI_ISL_3229447, EPI_ISL_3229449, EPI_ISL_3229450, EPI_ISL_3229451, EPI_ISL_3229452, EPI_ISL_3229454, EPI_ISL_3229455, EPI_ISL_3229456, EPI_ISL_3229457, EPI_ISL_3229458, EPI_ISL_3229459, EPI_ISL_3229460, EPI_ISL_3229461, EPI_ISL_3229462, EPI_ISL_3229463, EPI_ISL_3229464, EPI_ISL_3229465, EPI_ISL_3229466, EPI_ISL_3229468, EPI_ISL_3229469, EPI_ISL_3229470, EPI_ISL_3229471, EPI_ISL_3229472, EPI_ISL_3229473, EPI_ISL_3229475, EPI_ISL_3229476, EPI_ISL_3229479, EPI_ISL_3229480, EPI_ISL_3229481, EPI_ISL_3229482, EPI_ISL_3229483, EPI_ISL_3229484, EPI_ISL_3229485, EPI_ISL_3229486, EPI_ISL_3229487, EPI_ISL_3229489, EPI_ISL_3229490, EPI_ISL_3229491, EPI_ISL_3229492, EPI_ISL_3229493, EPI_ISL_3229494, EPI_ISL_3907280, EPI_ISL_3907281, EPI_ISL_3907282, EPI_ISL_3907283, EPI_ISL_3907284, EPI_ISL_3907285, EPI_ISL_3907286, EPI_ISL_3907287, EPI_ISL_3907288, EPI_ISL_3907289, EPI_ISL_3907290, EPI_ISL_3907291, EPI_ISL_3907293, EPI_ISL_3907294, EPI_ISL_3907295, EPI_ISL_3907296, EPI_ISL_3907298, EPI_ISL_3907309, EPI_ISL_3907313, EPI_ISL_3907314, EPI_ISL_3907325, EPI_ISL_4201448, EPI_ISL_4201450, EPI_ISL_4201453, EPI_ISL_4201458, EPI_ISL_4201463, EPI_ISL_4201465, EPI_ISL_4201466, EPI_ISL_4201468, EPI_ISL_4201473, EPI_ISL_4201479, EPI_ISL_4201480, EPI_ISL_4201482, EPI_ISL_4201489, EPI_ISL_4201492, EPI_ISL_4201494, EPI_ISL_4201498, EPI_ISL_4201501, EPI_ISL_4201506, EPI_ISL_4201512, EPI_ISL_4201513, EPI_ISL_4201514, EPI_ISL_4201517, EPI_ISL_4201518, EPI_ISL_4201519, EPI_ISL_4201520, EPI_ISL_4201521, EPI_ISL_4201522, EPI_ISL_4201524, EPI_ISL_4201525, EPI_ISL_4201526, EPI_ISL_4201528, EPI_ISL_4201530, EPI_ISL_4201532, EPI_ISL_4201534, EPI_ISL_4201535, EPI_ISL_4201536, EPI_ISL_4201542, EPI_ISL_4201546, EPI_ISL_4201548, EPI_ISL_4201549, EPI_ISL_4491529, EPI_ISL_4491540, EPI_ISL_4491544, EPI_ISL_4491545, EPI_ISL_4491556, EPI_ISL_4491557, EPI_ISL_4491559, EPI_ISL_4491566, EPI_ISL_4491567, EPI_ISL_4491573, EPI_ISL_4491575, EPI_ISL_4491577, EPI_ISL_4491586, EPI_ISL_4491590, EPI_ISL_4491591, EPI_ISL_4491595, EPI_ISL_4491596, EPI_ISL_4491599, EPI_ISL_4491601, EPI_ISL_4491602, EPI_ISL_4491606, EPI_ISL_4491608, EPI_ISL_4491609, EPI_ISL_4491612, EPI_ISL_4491615, EPI_ISL_4560877, EPI_ISL_4560885, EPI_ISL_4561003, EPI_ISL_4561008, EPI_ISL_538003, EPI_ISL_538004, EPI_ISL_538005, EPI_ISL_538006, EPI_ISL_538007, EPI_ISL_538008, EPI_ISL_538009, EPI_ISL_538010, EPI_ISL_538011, EPI_ISL_538012, EPI_ISL_538013, EPI_ISL_538014, EPI_ISL_538015, EPI_ISL_538016, EPI_ISL_538017, EPI_ISL_538018, EPI_ISL_538019, EPI_ISL_538020, EPI_ISL_538021, EPI_ISL_538022, EPI_ISL_538023, EPI_ISL_538024, EPI_ISL_538025, EPI_ISL_538026, EPI_ISL_538027, EPI_ISL_538028, EPI_ISL_538029, EPI_ISL_538030, EPI_ISL_538031, EPI_ISL_538032, EPI_ISL_538033, EPI_ISL_538034, EPI_ISL_538035, EPI_ISL_538036, EPI_ISL_538037, EPI_ISL_538038, EPI_ISL_538039, EPI_ISL_538040, EPI_ISL_538041, EPI_ISL_538042, EPI_ISL_538043, EPI_ISL_538044, EPI_ISL_538045, EPI_ISL_538046, EPI_ISL_538047, EPI_ISL_538048, EPI_ISL_538049, EPI_ISL_538050, EPI_ISL_538051, EPI_ISL_538052, EPI_ISL_538053, EPI_ISL_538054, EPI_ISL_539245, EPI_ISL_941165, EPI_ISL_941166, EPI_ISL_941167, EPI_ISL_941168, EPI_ISL_941169, EPI_ISL_941170, EPI_ISL_941171, EPI_ISL_941172, EPI_ISL_941173
Hospital Universitari i Politècnic La Fe de València	Virology Laboratory, FISABIO - Public Health, Generalitat Valenciana	María Dolores Gómez-Ruiz et al	EPI_ISL_4442696, EPI_ISL_4442700, EPI_ISL_4442706, EPI_ISL_4442708, EPI_ISL_4442710, EPI_ISL_4442712, EPI_ISL_4442717, EPI_ISL_4442721, EPI_ISL_4442725, EPI_ISL_4442729, EPI_ISL_4442734, EPI_ISL_4442738, EPI_ISL_4442742, EPI_ISL_4442747, EPI_ISL_4442752, EPI_ISL_4442754, EPI_ISL_4442756, EPI_ISL_4442758, EPI_ISL_4442760, EPI_ISL_4442762, EPI_ISL_4669175
Hospital Universitari i Politècnic la Fe, València, Spain	SeqCOVID-SPAIN consortium/IBV(CSIC)	Manuel Guerreiro et al	EPI_ISL_671863
Hospital Universitario 12 de Octubre	Hospital Universitario 12 de Octubre	Esther Viedma et al	EPI_ISL_421171, EPI_ISL_421172, EPI_ISL_421173, EPI_ISL_421174, EPI_ISL_421175, EPI_ISL_421176, EPI_ISL_421177, EPI_ISL_421178, EPI_ISL_421179, EPI_ISL_421180, EPI_ISL_428700, EPI_ISL_428701, EPI_ISL_428702, EPI_ISL_428703, EPI_ISL_428704, EPI_ISL_428705, EPI_ISL_428706, EPI_ISL_428707, EPI_ISL_428708, EPI_ISL_428709, EPI_ISL_428710, EPI_ISL_428711
Hospital Universitario 12 de Octubre	Hospital Universitario 12 de Octubre	Raul Recio et al	EPI_ISL_737930
Hospital Universitario 12 de Octubre	Hospital Universitario 12 de Octubre	Raúl Recio et al	EPI_ISL_428695, EPI_ISL_428696, EPI_ISL_428697, EPI_ISL_428698, EPI_ISL_428699
Hospital Universitario 12 de Octubre	Hospital Universitario 12 de Octubre	Sara González et al	EPI_ISL_428683, EPI_ISL_428684, EPI_ISL_428685, EPI_ISL_428686, EPI_ISL_428687, EPI_ISL_428688, EPI_ISL_428689, EPI_ISL_428690, EPI_ISL_428691, EPI_ISL_428692, EPI_ISL_428693, EPI_ISL_428694, EPI_ISL_430718
Hospital Universitario 12 de Octubre	Hospital Universitario La Paz	Elias Dahdouh et al	EPI_ISL_417952, EPI_ISL_417954, EPI_ISL_417956, EPI_ISL_417957, EPI_ISL_417961, EPI_ISL_417963, EPI_ISL_417967, EPI_ISL_418182
Hospital Universitario 12 de Octubre	SeqCOVID-SPAIN consortium/IBV(CSIC)	Esther Viedma et al	EPI_ISL_1120908, EPI_ISL_1120909, EPI_ISL_1120910, EPI_ISL_1120911, EPI_ISL_1120912, EPI_ISL_1120913, EPI_ISL_1120914, EPI_ISL_1120915, EPI_ISL_1120916, EPI_ISL_1120917, EPI_ISL_1120918, EPI_ISL_1120919, EPI_ISL_1120920, EPI_ISL_1120921, EPI_ISL_1120922, EPI_ISL_1120923, EPI_ISL_1120924, EPI_ISL_1120925, EPI_ISL_1120926, EPI_ISL_1120927, EPI_ISL_1120928, EPI_ISL_1120929, EPI_ISL_1120930, EPI_ISL_1120931, EPI_ISL_1120932, EPI_ISL_1120933, EPI_ISL_1120934, EPI_ISL_1120935, EPI_ISL_1120936, EPI_ISL_1120937, EPI_ISL_1120938, EPI_ISL_1120939, EPI_ISL_1120940, EPI_ISL_1120941, EPI_ISL_1120942, EPI_ISL_1120943, EPI_ISL_1120944, EPI_ISL_1120945, EPI_ISL_1120946, EPI_ISL_1120947, EPI_ISL_1120948, EPI_ISL_1120949, EPI_ISL_1120950, EPI_ISL_1120951, EPI_ISL_1120952, EPI_ISL_1120953, EPI_ISL_1120954, EPI_ISL_1120955, EPI_ISL_1120956, EPI_ISL_1120957, EPI_ISL_1120958, EPI_ISL_1120959, EPI_ISL_1120960, EPI_ISL_1120961, EPI_ISL_1120962, EPI_ISL_1195499, EPI_ISL_1195500, EPI_ISL_1195501, EPI_ISL_1195502, EPI_ISL_1195503, EPI_ISL_1195504, EPI_ISL_1195505, EPI_ISL_1195506, EPI_ISL_1195507, EPI_ISL_1195508, EPI_ISL_1195509, EPI_ISL_1195510, EPI_ISL_1195511, EPI_ISL_1195512, EPI_ISL_1195513, EPI_ISL_1195514, EPI_ISL_1195515, EPI_ISL_1195516, EPI_ISL_1195517, EPI_ISL_1195518, EPI_ISL_1195519, EPI_ISL_1195520, EPI_ISL_1195521, EPI_ISL_1195522, EPI_ISL_1195523, EPI_ISL_1195524, EPI_ISL_1195525, EPI_ISL_1195526, EPI_ISL_1195527, EPI_ISL_1195528, EPI_ISL_1195529, EPI_ISL_1195530, EPI_ISL_1195531, EPI_ISL_1195532, EPI_ISL_1195533, EPI_ISL_1195534, EPI_ISL_1195535, EPI_ISL_1195536, EPI_ISL_1195537, EPI_ISL_1195538, EPI_ISL_1195539, EPI_ISL_1195540, EPI_ISL_1195541, EPI_ISL_1195542, EPI_ISL_1195543, EPI_ISL_1195544, EPI_ISL_1195545, EPI_ISL_1195546, EPI_ISL_1195547, EPI_ISL_1195548, EPI_ISL_1195549, EPI_ISL_1195550, EPI_ISL_1195551, EPI_ISL_1195552, EPI_ISL_1195553, EPI_ISL_1195554, EPI_ISL_1195555, EPI_ISL_1195556, EPI_ISL_1195557, EPI_ISL_1195558, EPI_ISL_1195559, EPI_ISL_1195560, EPI_ISL_1195561, EPI_ISL_1195562, EPI_ISL_1195563, EPI_ISL_1195564, EPI_ISL_1195565, EPI_ISL_1195566, EPI_ISL_1195567, EPI_ISL_1195568, EPI_ISL_1195569, EPI_ISL_1195570, EPI_ISL_1195571, EPI_ISL_1195572, EPI_ISL_1195573, EPI_ISL_1195574, EPI_ISL_1195575, EPI_ISL_1195576, EPI_ISL_1195577, EPI_ISL_1195578, EPI_ISL_1195579, EPI_ISL_1195580, EPI_ISL_1195581, EPI_ISL_1195582, EPI_ISL_1195583, EPI_ISL_1195584, EPI_ISL_1195585, EPI_ISL_1195586, EPI_ISL_1195587, EPI_ISL_1195588, EPI_ISL_1195589, EPI_ISL_1195590, EPI_ISL_1195591, EPI_ISL_1195592, EPI_ISL_1195593, EPI_ISL_1195594, EPI_ISL_1195595, EPI_ISL_1195596, EPI_ISL_1195597, EPI_ISL_1195598, EPI_ISL_1195599, EPI_ISL_1195600, EPI_ISL_1195601, EPI_ISL_1195602, EPI_ISL_1195603, EPI_ISL_1195604, EPI_ISL_1195605, EPI_ISL_1195606, EPI_ISL_1195607, EPI_ISL_1195608, EPI_ISL_1195609, EPI_ISL_1195610, EPI_ISL_1195611, EPI_ISL_1195612, EPI_ISL_1195613, EPI_ISL_1195614, EPI_ISL_1195615, EPI_ISL_1195616, EPI_ISL_1195617, EPI_ISL_1201047, EPI_ISL_1272549, EPI_ISL_1272550, EPI_ISL_1272551, EPI_ISL_1272552, EPI_ISL_1272553, EPI_ISL_1272554, EPI_ISL_1272555, EPI_ISL_1272556, EPI_ISL_1272557, EPI_ISL_1272558, EPI_ISL_1272559, EPI_ISL_1272560, EPI_ISL_1272561, EPI_ISL_1272562, EPI_ISL_1272563, EPI_ISL_1272564, EPI_ISL_1272565, EPI_ISL_1272566, EPI_ISL_1272567, EPI_ISL_1272568, EPI_ISL_1272569, EPI_ISL_1272570, EPI_ISL_1272571, EPI_ISL_1272572, EPI_ISL_1272573, EPI_ISL_1272574, EPI_ISL_1272575, EPI_ISL_1272576, EPI_ISL_1272577, EPI_ISL_1272578, EPI_ISL_1272579, EPI_ISL_1272580, EPI_ISL_1272581, EPI_ISL_1272582, EPI_ISL_1272583, EPI_ISL_1272584, EPI_ISL_1272585, EPI_ISL_1272586, EPI_ISL_1272587, EPI_ISL_1272588, EPI_ISL_1272589, EPI_ISL_1272590, EPI_ISL_1272591, EPI_ISL_1272592, EPI_ISL_1272593, EPI_ISL_1312301, EPI_ISL_1312302, EPI_ISL_1312303, EPI_ISL_1312304, EPI_ISL_1312305, EPI_ISL_1312306, EPI_ISL_1312307, EPI_ISL_1312308, EPI_ISL_1312309, EPI_ISL_1312310, EPI_ISL_1312311, EPI_ISL_1312312, EPI_ISL_1312313, EPI_ISL_1312314, EPI_ISL_1312315, EPI_ISL_1312316, EPI_ISL_1312317, EPI_ISL_1312318, EPI_ISL_1312319, EPI_ISL_1312320, EPI_ISL_1312321, EPI_ISL_1312322, EPI_ISL_1312323, EPI_ISL_1312324, EPI_ISL_1312325, EPI_ISL_1312326, EPI_ISL_1312327, EPI_ISL_1312328, EPI_ISL_1312329, EPI_ISL_1312330, EPI_ISL_1312331, EPI_ISL_1312332, EPI_ISL_1312333, EPI_ISL_1312334, EPI_ISL_1312335, EPI_ISL_1312336, EPI_ISL_1312337, EPI_ISL_1312338, EPI_ISL_1312339, EPI_ISL_1312340, EPI_ISL_1312341, EPI_ISL_1312342, EPI_ISL_1312343
Hospital Universitario Araba. Vitoria-Gasteiz	SeqCOVID-SPAIN consortium/IBV(CSIC)	Silvia Hernáez Crespo et al	EPI_ISL_467092, EPI_ISL_467093, EPI_ISL_467094, EPI_ISL_467095, EPI_ISL_467096, EPI_ISL_467097, EPI_ISL_467098, EPI_ISL_467099, EPI_ISL_467100, EPI_ISL_467101, EPI_ISL_467102, EPI_ISL_467103, EPI_ISL_467104, EPI_ISL_467105, EPI_ISL_467106, EPI_ISL_467107, EPI_ISL_467108, EPI_ISL_467109, EPI_ISL_467110, EPI_ISL_467111, EPI_ISL_467112, EPI_ISL_467113, EPI_ISL_467114, EPI_ISL_467115, EPI_ISL_467116, EPI_ISL_467117, EPI_ISL_467118, EPI_ISL_467119, EPI_ISL_467120, EPI_ISL_467121, EPI_ISL_467122, EPI_ISL_467123, EPI_ISL_467124, EPI_ISL_467125, EPI_ISL_467126, EPI_ISL_467127, EPI_ISL_467128, EPI_ISL_467129, EPI_ISL_467130, EPI_ISL_467131, EPI_ISL_467132, EPI_ISL_467133, EPI_ISL_467134, EPI_ISL_467135, EPI_ISL_467136, EPI_ISL_467137, EPI_ISL_467138, EPI_ISL_467139, EPI_ISL_467140, EPI_ISL_467141, EPI_ISL_467142, EPI_ISL_467143, EPI_ISL_467144, EPI_ISL_467145, EPI_ISL_467146, EPI_ISL_467147, EPI_ISL_467148, EPI_ISL_467149, EPI_ISL_467150, EPI_ISL_467151, EPI_ISL_467152, EPI_ISL_467153, EPI_ISL_467154, EPI_ISL_467155, EPI_ISL_467156, EPI_ISL_467157, EPI_ISL_467158, EPI_ISL_467159, EPI_ISL_467160, EPI_ISL_467161, EPI_ISL_467162, EPI_ISL_467163, EPI_ISL_467164, EPI_ISL_467165, EPI_ISL_467166, EPI_ISL_467167, EPI_ISL_467168, EPI_ISL_467169, EPI_ISL_467170, EPI_ISL_467171, EPI_ISL_467172, EPI_ISL_467173, EPI_ISL_467174, EPI_ISL_467175, EPI_ISL_467176, EPI_ISL_467177, EPI_ISL_467178, EPI_ISL_467179, EPI_ISL_467180, EPI_ISL_467181, EPI_ISL_467182, EPI_ISL_467183, EPI_ISL_500228, EPI_ISL_500229, EPI_ISL_500230, EPI_ISL_500231, EPI_ISL_500232, EPI_ISL_500233, EPI_ISL_500234, EPI_ISL_500235, EPI_ISL_500236, EPI_ISL_500237, EPI_ISL_500238, EPI_ISL_500239, EPI_ISL_500240, EPI_ISL_500241, EPI_ISL_500242, EPI_ISL_500243, EPI_ISL_500244, EPI_ISL_500245, EPI_ISL_500246, EPI_ISL_500247, EPI_ISL_500248, EPI_ISL_500249, EPI_ISL_500250, EPI_ISL_500251, EPI_ISL_500252, EPI_ISL_500253, EPI_ISL_500254, EPI_ISL_500255, EPI_ISL_500256, EPI_ISL_500257, EPI_ISL_500258, EPI_ISL_500259, EPI_ISL_500260, EPI_ISL_500261, EPI_ISL_500262, EPI_ISL_500263, EPI_ISL_500264, EPI_ISL_500265, EPI_ISL_500266, EPI_ISL_500267, EPI_ISL_500268, EPI_ISL_500269, EPI_ISL_500270, EPI_ISL_500271, EPI_ISL_500272, EPI_ISL_500273, EPI_ISL_500274, EPI_ISL_500275, EPI_ISL_500276, EPI_ISL_500277, EPI_ISL_500278, EPI_ISL_500279, EPI_ISL_500280, EPI_ISL_500281, EPI_ISL_500282, EPI_ISL_500283, EPI_ISL_500284, EPI_ISL_500285, EPI_ISL_500286, EPI_ISL_509616, EPI_ISL_509617, EPI_ISL_509618, EPI_ISL_537874, EPI_ISL_537875, EPI_ISL_537876, EPI_ISL_537877, EPI_ISL_537878, EPI_ISL_537879, EPI_ISL_537880, EPI_ISL_537881, EPI_ISL_537882, EPI_ISL_537883, EPI_ISL_537884, EPI_ISL_537885, EPI_ISL_537886, EPI_ISL_537887, EPI_ISL_537888, EPI_ISL_537889, EPI_ISL_537890, EPI_ISL_537891, EPI_ISL_537892, EPI_ISL_537893, EPI_ISL_537894, EPI_ISL_537895, EPI_ISL_537896, EPI_ISL_537897, EPI_ISL_537898, EPI_ISL_537899, EPI_ISL_537900, EPI_ISL_537901, EPI_ISL_537902, EPI_ISL_537903, EPI_ISL_537904, EPI_ISL_537905, EPI_ISL_537906, EPI_ISL_537907, EPI_ISL_537908, EPI_ISL_537909, EPI_ISL_537910, EPI_ISL_537911, EPI_ISL_537912, EPI_ISL_537913, EPI_ISL_537914, EPI_ISL_537915, EPI_ISL_537916, EPI_ISL_537917, EPI_ISL_537918, EPI_ISL_537919, EPI_ISL_537920, EPI_ISL_537921, EPI_ISL_537922, EPI_ISL_537923, EPI_ISL_537924, EPI_ISL_537925, EPI_ISL_537926, EPI_ISL_537927, EPI_ISL_537928, EPI_ISL_537929, EPI_ISL_537930, EPI_ISL_537931, EPI_ISL_537932, EPI_ISL_537933, EPI_ISL_537934, EPI_ISL_537935, EPI_ISL_537936, EPI_ISL_537937, EPI_ISL_537938, EPI_ISL_537939, EPI_ISL_537940, EPI_ISL_537941, EPI_ISL_537942, EPI_ISL_537943, EPI_ISL_537944, EPI_ISL_537945, EPI_ISL_538118, EPI_ISL_538231, EPI_ISL_538232
Hospital Universitario Araba. Vitoria-Gasteiz,	SeqCOVID-SPAIN consortium/IBV(CSIC)	Silvia Hernáez Crespo et al	EPI_ISL_452692, EPI_ISL_452693, EPI_ISL_452694, EPI_ISL_452695, EPI_ISL_452696, EPI_ISL_452697, EPI_ISL_452698, EPI_ISL_452699, EPI_ISL_452700, EPI_ISL_452701, EPI_ISL_452702, EPI_ISL_452703, EPI_ISL_452704, EPI_ISL_452705, EPI_ISL_452706, EPI_ISL_452707, EPI_ISL_452708, EPI_ISL_452709, EPI_ISL_452710, EPI_ISL_452711, EPI_ISL_452712, EPI_ISL_452713, EPI_ISL_452714, EPI_ISL_452715, EPI_ISL_452716, EPI_ISL_452717, EPI_ISL_452718, EPI_ISL_452719, EPI_ISL_452720, EPI_ISL_452721, EPI_ISL_452722, EPI_ISL_452723, EPI_ISL_452724, EPI_ISL_452725, EPI_ISL_452726, EPI_ISL_452727, EPI_ISL_452728, EPI_ISL_452729, EPI_ISL_452730, EPI_ISL_452731, EPI_ISL_452732, EPI_ISL_452733, EPI_ISL_452734, EPI_ISL_452735, EPI_ISL_452736, EPI_ISL_452737, EPI_ISL_452738, EPI_ISL_452739, EPI_ISL_452740, EPI_ISL_452741, EPI_ISL_452742, EPI_ISL_452743, EPI_ISL_452744, EPI_ISL_452745, EPI_ISL_452746, EPI_ISL_452747, EPI_ISL_452748, EPI_ISL_452749, EPI_ISL_452750, EPI_ISL_452751, EPI_ISL_452752, EPI_ISL_452753, EPI_ISL_452754, EPI_ISL_452755, EPI_ISL_452756, EPI_ISL_452757, EPI_ISL_452758, EPI_ISL_452759, EPI_ISL_452760, EPI_ISL_452761, EPI_ISL_452762, EPI_ISL_452763, EPI_ISL_452764, EPI_ISL_452765, EPI_ISL_452766, EPI_ISL_452767, EPI_ISL_452768, EPI_ISL_452769, EPI_ISL_452770, EPI_ISL_452771, EPI_ISL_452772, EPI_ISL_452773, EPI_ISL_452774, EPI_ISL_452775, EPI_ISL_452776, EPI_ISL_452777, EPI_ISL_452778, EPI_ISL_452779, EPI_ISL_452780, EPI_ISL_452781, EPI_ISL_452782, EPI_ISL_452783, EPI_ISL_452784, EPI_ISL_452785, EPI_ISL_452786
Hospital Universitario Basurto Clinical Microbiology Service	Biocruces Bizkaia	Mikel Joseba Urrutikoetxea-Gutierrez et al	EPI_ISL_1538412
Hospital Universitario Central de Asturias	Laboratorio de Virología HUCA	Sandoval M et al	EPI_ISL_4488290, EPI_ISL_4488293, EPI_ISL_4488296, EPI_ISL_4488299, EPI_ISL_4488302, EPI_ISL_4488303, EPI_ISL_4488306, EPI_ISL_4488309, EPI_ISL_4488312, EPI_ISL_4488315, EPI_ISL_4488318, EPI_ISL_4488321, EPI_ISL_4488323, EPI_ISL_4488326, EPI_ISL_4488329
Hospital Universitario Clínico San Cecilio	SeqCOVID-SPAIN consortium/IBV(CSIC)	Federico García et al	EPI_ISL_2099967, EPI_ISL_2099968, EPI_ISL_2099969, EPI_ISL_2099970, EPI_ISL_2099971, EPI_ISL_2099972, EPI_ISL_2099973, EPI_ISL_2099974, EPI_ISL_2099975, EPI_ISL_2099976, EPI_ISL_2099977, EPI_ISL_2099978, EPI_ISL_2099979, EPI_ISL_2099980, EPI_ISL_2099981, EPI_ISL_2099982, EPI_ISL_2099983, EPI_ISL_2099984, EPI_ISL_2099985, EPI_ISL_2099986, EPI_ISL_2099987, EPI_ISL_2099988, EPI_ISL_2099989, EPI_ISL_2099990, EPI_ISL_2099991, EPI_ISL_2099992, EPI_ISL_2099993, EPI_ISL_2099994, EPI_ISL_2099995, EPI_ISL_2099996, EPI_ISL_2099997, EPI_ISL_2099998, EPI_ISL_2099999, EPI_ISL_2100000, EPI_ISL_2100001, EPI_ISL_2100002, EPI_ISL_2100003, EPI_ISL_2100004, EPI_ISL_2100005, EPI_ISL_2100006, EPI_ISL_2100007, EPI_ISL_2100008, EPI_ISL_2100009, EPI_ISL_2100010, EPI_ISL_2100011, EPI_ISL_2100012, EPI_ISL_2100013, EPI_ISL_2100014, EPI_ISL_2100015, EPI_ISL_2100016, EPI_ISL_2100017, EPI_ISL_2100018, EPI_ISL_2100019, EPI_ISL_2100020, EPI_ISL_2100021, EPI_ISL_2100022, EPI_ISL_2100023, EPI_ISL_2100024, EPI_ISL_2100025, EPI_ISL_2100026, EPI_ISL_2100027, EPI_ISL_2100028, EPI_ISL_2100029, EPI_ISL_2100030, EPI_ISL_2100031, EPI_ISL_2100032, EPI_ISL_2100033, EPI_ISL_2100034, EPI_ISL_2100035, EPI_ISL_2100036, EPI_ISL_2100037, EPI_ISL_2100038, EPI_ISL_2100039, EPI_ISL_2100040, EPI_ISL_2100041, EPI_ISL_2100042, EPI_ISL_2100043, EPI_ISL_2100044, EPI_ISL_2100045, EPI_ISL_2100046, EPI_ISL_2100047, EPI_ISL_2100048, EPI_ISL_2100049, EPI_ISL_2100050, EPI_ISL_2100051, EPI_ISL_2100052, EPI_ISL_2100053, EPI_ISL_2100054, EPI_ISL_2100055, EPI_ISL_2100056, EPI_ISL_2100057, EPI_ISL_2100058, EPI_ISL_2100059, EPI_ISL_2100060, EPI_ISL_2271193, EPI_ISL_2271194, EPI_ISL_2271195, EPI_ISL_2271196, EPI_ISL_2271197, EPI_ISL_2271198, EPI_ISL_2271199, EPI_ISL_2271200, EPI_ISL_2271201, EPI_ISL_2271202, EPI_ISL_2271203, EPI_ISL_2271204, EPI_ISL_2271205, EPI_ISL_2271206, EPI_ISL_2271207, EPI_ISL_2271208, EPI_ISL_2271209, EPI_ISL_2271210, EPI_ISL_2271211, EPI_ISL_2271212, EPI_ISL_2271213, EPI_ISL_2271214, EPI_ISL_2271215, EPI_ISL_2271216, EPI_ISL_2271217, EPI_ISL_2271218, EPI_ISL_2271219, EPI_ISL_2271220, EPI_ISL_2271221, EPI_ISL_2271222, EPI_ISL_2271223, EPI_ISL_2271224, EPI_ISL_2271225, EPI_ISL_2271226, EPI_ISL_2271227, EPI_ISL_2271228, EPI_ISL_2271229, EPI_ISL_2271230, EPI_ISL_2271231, EPI_ISL_2271232, EPI_ISL_2271233, EPI_ISL_2271234, EPI_ISL_2271235, EPI_ISL_2271236, EPI_ISL_2271237, EPI_ISL_2271238, EPI_ISL_2271239, EPI_ISL_2271379, EPI_ISL_2271380, EPI_ISL_2271381, EPI_ISL_2271382, EPI_ISL_2271383, EPI_ISL_2271384, EPI_ISL_2271385, EPI_ISL_2271386, EPI_ISL_2271387, EPI_ISL_2271388, EPI_ISL_2271389, EPI_ISL_2271390, EPI_ISL_2271391, EPI_ISL_2464626, EPI_ISL_2464627, EPI_ISL_2464628, EPI_ISL_2464629, EPI_ISL_2464630, EPI_ISL_2464631, EPI_ISL_2464632, EPI_ISL_2464633, EPI_ISL_2464634, EPI_ISL_2464635, EPI_ISL_2464636, EPI_ISL_2464637, EPI_ISL_2464638, EPI_ISL_2464639, EPI_ISL_2464640, EPI_ISL_2464641, EPI_ISL_2464642, EPI_ISL_2464643, EPI_ISL_2464644, EPI_ISL_2464645, EPI_ISL_2464646, EPI_ISL_2464647, EPI_ISL_2464648, EPI_ISL_2464649, EPI_ISL_2464650, EPI_ISL_2464651, EPI_ISL_2464652, EPI_ISL_2464653
Hospital Universitario Cruces	Biocruces Bizkaia	Ana Belen de la Hoz et al	EPI_ISL_1941681, EPI_ISL_1941875
Hospital Universitario Cruces	Biocruces Bizkaia	Mikel Gallego et al	EPI_ISL_2091014
Hospital Universitario Fundación Alcorcón	Hospital Universitario Fundación Alcorcón	Isabel Fradejas et al	EPI_ISL_6718076, EPI_ISL_6718077, EPI_ISL_6718079, EPI_ISL_6718080, EPI_ISL_6718081, EPI_ISL_6718082, EPI_ISL_6718083, EPI_ISL_6718084, EPI_ISL_6718085, EPI_ISL_6718086, EPI_ISL_6718087, EPI_ISL_6718088, EPI_ISL_6718089, EPI_ISL_6809425, EPI_ISL_6809426, EPI_ISL_6809428, EPI_ISL_6809429, EPI_ISL_6809430, EPI_ISL_6809431, EPI_ISL_6809432, EPI_ISL_6809433, EPI_ISL_6809434, EPI_ISL_6809435, EPI_ISL_6809436, EPI_ISL_6809437, EPI_ISL_6810550, EPI_ISL_6810551, EPI_ISL_6810553, EPI_ISL_6810554, EPI_ISL_6810555, EPI_ISL_6810556, EPI_ISL_6810557, EPI_ISL_6810558, EPI_ISL_6810559, EPI_ISL_6810560, EPI_ISL_6810561, EPI_ISL_6810562, EPI_ISL_6810563, EPI_ISL_6810564, EPI_ISL_6810565
Hospital Universitario Hernando Moncaleano Perdomo	Instituto Nacional de Salud- Dirección de Investigación en Salud Pública	Katherine Laiton-Donato et al	EPI_ISL_1017706, EPI_ISL_1017707, EPI_ISL_1017708, EPI_ISL_1017709, EPI_ISL_1017710
Hospital Universitario Insular de Gran Canaria	Instituto de Salud Carlos III	Iglesias-Caballero et al	EPI_ISL_455326
Hospital Universitario La Paz	Hospital Universitario 12 de Octubre	Elias Dahdouh et al	EPI_ISL_428674, EPI_ISL_428675, EPI_ISL_428676, EPI_ISL_428677, EPI_ISL_428678, EPI_ISL_428679, EPI_ISL_428680, EPI_ISL_428681, EPI_ISL_428682, EPI_ISL_430719, EPI_ISL_430720, EPI_ISL_430721, EPI_ISL_435144
Hospital Universitario La Paz	Hospital Universitario La Paz	Elias Dahdouh et al	EPI_ISL_417969, EPI_ISL_417972, EPI_ISL_417975, EPI_ISL_417978, EPI_ISL_530044, EPI_ISL_530045, EPI_ISL_530046, EPI_ISL_530047, EPI_ISL_530048, EPI_ISL_530049, EPI_ISL_530050, EPI_ISL_530051, EPI_ISL_530052, EPI_ISL_530053, EPI_ISL_530054, EPI_ISL_530055, EPI_ISL_530056, EPI_ISL_530057, EPI_ISL_530058, EPI_ISL_530059, EPI_ISL_530060, EPI_ISL_530061, EPI_ISL_530062, EPI_ISL_530063, EPI_ISL_530064, EPI_ISL_530065, EPI_ISL_530066, EPI_ISL_530067, EPI_ISL_530068, EPI_ISL_530069
Hospital Universitario La Paz	Hospital Universitario La Paz	María Rodríguez et al	EPI_ISL_530025, EPI_ISL_530026, EPI_ISL_530027, EPI_ISL_530028, EPI_ISL_530029, EPI_ISL_530030, EPI_ISL_530031, EPI_ISL_530032, EPI_ISL_530033, EPI_ISL_530034, EPI_ISL_530035, EPI_ISL_530036, EPI_ISL_530037, EPI_ISL_530038, EPI_ISL_530039, EPI_ISL_530040, EPI_ISL_530041, EPI_ISL_530042, EPI_ISL_530043, EPI_ISL_530070, EPI_ISL_530071, EPI_ISL_530072, EPI_ISL_530073, EPI_ISL_530074, EPI_ISL_530075, EPI_ISL_530076, EPI_ISL_530077, EPI_ISL_530078, EPI_ISL_530079, EPI_ISL_530080, EPI_ISL_530081, EPI_ISL_530082, EPI_ISL_530083, EPI_ISL_530084, EPI_ISL_530085, EPI_ISL_530086, EPI_ISL_530087, EPI_ISL_530088, EPI_ISL_530089, EPI_ISL_530090, EPI_ISL_530091, EPI_ISL_530092, EPI_ISL_530093, EPI_ISL_534330, EPI_ISL_534331, EPI_ISL_534332, EPI_ISL_534333
Hospital Universitario La Paz (Madrid)	SeqCOVID-SPAIN consortium/IBV(CSIC)	Fernando Lázaro-Perona et al	EPI_ISL_1279903, EPI_ISL_1279904, EPI_ISL_1279905, EPI_ISL_1279906, EPI_ISL_1279907, EPI_ISL_1279908, EPI_ISL_1279909, EPI_ISL_1279910, EPI_ISL_1279911, EPI_ISL_1279912, EPI_ISL_1279913, EPI_ISL_1279914, EPI_ISL_1279915, EPI_ISL_1279916, EPI_ISL_1279917, EPI_ISL_1279918, EPI_ISL_1279919, EPI_ISL_1279920, EPI_ISL_1279921, EPI_ISL_1279922, EPI_ISL_1279923, EPI_ISL_1279924, EPI_ISL_1279925, EPI_ISL_1279926, EPI_ISL_1279927, EPI_ISL_1279928, EPI_ISL_1279929, EPI_ISL_1279930, EPI_ISL_1279931, EPI_ISL_1279932, EPI_ISL_1279933, EPI_ISL_1279934, EPI_ISL_1279935, EPI_ISL_1322926, EPI_ISL_1322927, EPI_ISL_1322928, EPI_ISL_1322929, EPI_ISL_1322930, EPI_ISL_1322931, EPI_ISL_1322932, EPI_ISL_1322933, EPI_ISL_1322934, EPI_ISL_1322935, EPI_ISL_1322936, EPI_ISL_1322937, EPI_ISL_1322938, EPI_ISL_1322939, EPI_ISL_1322940, EPI_ISL_1322941, EPI_ISL_1322942, EPI_ISL_1322943, EPI_ISL_1322944, EPI_ISL_1322945, EPI_ISL_1322946, EPI_ISL_1322947, EPI_ISL_1322948, EPI_ISL_1322949, EPI_ISL_1322950, EPI_ISL_1322951, EPI_ISL_1322952, EPI_ISL_1322953, EPI_ISL_1322954, EPI_ISL_1322955, EPI_ISL_1322956, EPI_ISL_1322957, EPI_ISL_1322958, EPI_ISL_1322959, EPI_ISL_1322960, EPI_ISL_1322961, EPI_ISL_1322962, EPI_ISL_1322963, EPI_ISL_1322964, EPI_ISL_1322965, EPI_ISL_1322966, EPI_ISL_1322967, EPI_ISL_1322968, EPI_ISL_1322969, EPI_ISL_1322970, EPI_ISL_1322971, EPI_ISL_1322972, EPI_ISL_1322973, EPI_ISL_1322974, EPI_ISL_1322975, EPI_ISL_1322976, EPI_ISL_1322977, EPI_ISL_1322978, EPI_ISL_1322979, EPI_ISL_1322980, EPI_ISL_1322981, EPI_ISL_1322982, EPI_ISL_1322983, EPI_ISL_1322984, EPI_ISL_1322985, EPI_ISL_1322986, EPI_ISL_1322987, EPI_ISL_1322988, EPI_ISL_1322989, EPI_ISL_1322990, EPI_ISL_1322991, EPI_ISL_1322992, EPI_ISL_1322993, EPI_ISL_1322994, EPI_ISL_1322995, EPI_ISL_1322996, EPI_ISL_1322997, EPI_ISL_1322998, EPI_ISL_1322999, EPI_ISL_1323000, EPI_ISL_1323001, EPI_ISL_1323002, EPI_ISL_1323003, EPI_ISL_1323004, EPI_ISL_1323005, EPI_ISL_1323006, EPI_ISL_1323007, EPI_ISL_1323008, EPI_ISL_1323009, EPI_ISL_1323010, EPI_ISL_1323011, EPI_ISL_1323012, EPI_ISL_1323013, EPI_ISL_1323014, EPI_ISL_1323015, EPI_ISL_1323016, EPI_ISL_1323017, EPI_ISL_1323018, EPI_ISL_1323019, EPI_ISL_1323020, EPI_ISL_1323021, EPI_ISL_1323022, EPI_ISL_1323023, EPI_ISL_1323024, EPI_ISL_1323025, EPI_ISL_1323026, EPI_ISL_1323027, EPI_ISL_1323028, EPI_ISL_1323029, EPI_ISL_1323030, EPI_ISL_1323031, EPI_ISL_1323032, EPI_ISL_1323033, EPI_ISL_1323034, EPI_ISL_1323035, EPI_ISL_1323036, EPI_ISL_1323037, EPI_ISL_1323038, EPI_ISL_1323039, EPI_ISL_1323040, EPI_ISL_1323041, EPI_ISL_1323042, EPI_ISL_1323043, EPI_ISL_1323044, EPI_ISL_1323045, EPI_ISL_1323046, EPI_ISL_1323047, EPI_ISL_1323048, EPI_ISL_1323049, EPI_ISL_1323050, EPI_ISL_1323051, EPI_ISL_1323052, EPI_ISL_1323053, EPI_ISL_1323054, EPI_ISL_1323055, EPI_ISL_1323056, EPI_ISL_1323057, EPI_ISL_1323058, EPI_ISL_1323059, EPI_ISL_1323060, EPI_ISL_1323061, EPI_ISL_1323062, EPI_ISL_1323063, EPI_ISL_1323064, EPI_ISL_1323065, EPI_ISL_1323066, EPI_ISL_1323067, EPI_ISL_1323068, EPI_ISL_1323069, EPI_ISL_1323070, EPI_ISL_1323071, EPI_ISL_1323072, EPI_ISL_1323073, EPI_ISL_1323074, EPI_ISL_1323075, EPI_ISL_1323076, EPI_ISL_1323077, EPI_ISL_1323078, EPI_ISL_1323079, EPI_ISL_1323080, EPI_ISL_1323081, EPI_ISL_1323082, EPI_ISL_1323083, EPI_ISL_1323084, EPI_ISL_1323085, EPI_ISL_1323086, EPI_ISL_1323087, EPI_ISL_1323088, EPI_ISL_1323089, EPI_ISL_1323090, EPI_ISL_1323091, EPI_ISL_1323092, EPI_ISL_1323093, EPI_ISL_1323094, EPI_ISL_1323095, EPI_ISL_1323096, EPI_ISL_1323097, EPI_ISL_1323098, EPI_ISL_1323099, EPI_ISL_1323100, EPI_ISL_1323101, EPI_ISL_1323102, EPI_ISL_1323103, EPI_ISL_1323104, EPI_ISL_1323105, EPI_ISL_1323106, EPI_ISL_1323107, EPI_ISL_1323108, EPI_ISL_1323109, EPI_ISL_1323110, EPI_ISL_1323111, EPI_ISL_831021, EPI_ISL_831022, EPI_ISL_831023, EPI_ISL_831024, EPI_ISL_831025, EPI_ISL_831026, EPI_ISL_831027, EPI_ISL_831028, EPI_ISL_831030, EPI_ISL_831037, EPI_ISL_831038, EPI_ISL_831247, EPI_ISL_831248, EPI_ISL_831249, EPI_ISL_831250, EPI_ISL_831251, EPI_ISL_831252, EPI_ISL_831253, EPI_ISL_831254, EPI_ISL_831255, EPI_ISL_831256, EPI_ISL_831257, EPI_ISL_831258, EPI_ISL_831259, EPI_ISL_831260, EPI_ISL_831261, EPI_ISL_831262, EPI_ISL_831263, EPI_ISL_831264, EPI_ISL_831265, EPI_ISL_831266, EPI_ISL_831267, EPI_ISL_831268, EPI_ISL_831269, EPI_ISL_831270, EPI_ISL_831271, EPI_ISL_831272, EPI_ISL_831273, EPI_ISL_831274, EPI_ISL_831275, EPI_ISL_831276, EPI_ISL_831277, EPI_ISL_831278, EPI_ISL_831279, EPI_ISL_831280, EPI_ISL_831281, EPI_ISL_831282, EPI_ISL_831283, EPI_ISL_831284, EPI_ISL_831285, EPI_ISL_831286, EPI_ISL_831287, EPI_ISL_831288
Hospital Universitario La Paz (Madrid)	SeqCOVID-SPAIN consortium/IBV(CSIC)	María Rodríguez-Tejedor et al	EPI_ISL_831029, EPI_ISL_831031, EPI_ISL_831032, EPI_ISL_831033, EPI_ISL_831034, EPI_ISL_831035, EPI_ISL_831036, EPI_ISL_831039, EPI_ISL_831040, EPI_ISL_831041, EPI_ISL_831042, EPI_ISL_831043, EPI_ISL_831044, EPI_ISL_831045, EPI_ISL_831046, EPI_ISL_831047, EPI_ISL_831048, EPI_ISL_831049, EPI_ISL_831050, EPI_ISL_831051, EPI_ISL_831052, EPI_ISL_831053, EPI_ISL_831054, EPI_ISL_831055, EPI_ISL_831056, EPI_ISL_831057, EPI_ISL_831058, EPI_ISL_831059, EPI_ISL_831060, EPI_ISL_831061, EPI_ISL_831062, EPI_ISL_831063, EPI_ISL_831064, EPI_ISL_831065, EPI_ISL_831066, EPI_ISL_831067, EPI_ISL_831068, EPI_ISL_831069, EPI_ISL_831070, EPI_ISL_831071, EPI_ISL_831072, EPI_ISL_831073, EPI_ISL_831074, EPI_ISL_831075, EPI_ISL_831076, EPI_ISL_831077, EPI_ISL_831078, EPI_ISL_831079, EPI_ISL_831080, EPI_ISL_831081, EPI_ISL_831082, EPI_ISL_831083, EPI_ISL_831084, EPI_ISL_831085, EPI_ISL_831086, EPI_ISL_831087, EPI_ISL_831088, EPI_ISL_831089, EPI_ISL_831090, EPI_ISL_831091, EPI_ISL_831092, EPI_ISL_831093, EPI_ISL_831094, EPI_ISL_831095, EPI_ISL_831096, EPI_ISL_831097, EPI_ISL_831098, EPI_ISL_831099, EPI_ISL_831100, EPI_ISL_831101, EPI_ISL_831102, EPI_ISL_831103, EPI_ISL_831104, EPI_ISL_831105, EPI_ISL_831106, EPI_ISL_831107, EPI_ISL_831108, EPI_ISL_831109, EPI_ISL_831110, EPI_ISL_831111, EPI_ISL_831112, EPI_ISL_831113, EPI_ISL_831114, EPI_ISL_831115, EPI_ISL_831116, EPI_ISL_831117, EPI_ISL_831118, EPI_ISL_831119, EPI_ISL_831120, EPI_ISL_831121, EPI_ISL_831122, EPI_ISL_831123, EPI_ISL_831124, EPI_ISL_831125, EPI_ISL_831126, EPI_ISL_831127, EPI_ISL_831128, EPI_ISL_831129, EPI_ISL_831130, EPI_ISL_831131, EPI_ISL_831132, EPI_ISL_831133, EPI_ISL_831134, EPI_ISL_831135, EPI_ISL_831136, EPI_ISL_831137, EPI_ISL_831138, EPI_ISL_831139, EPI_ISL_831140, EPI_ISL_831141, EPI_ISL_831142, EPI_ISL_831143, EPI_ISL_831144, EPI_ISL_831145, EPI_ISL_831146, EPI_ISL_831147, EPI_ISL_831148, EPI_ISL_831149, EPI_ISL_831150, EPI_ISL_831151, EPI_ISL_831152, EPI_ISL_831153, EPI_ISL_831154, EPI_ISL_831155, EPI_ISL_831156, EPI_ISL_831157, EPI_ISL_831158, EPI_ISL_831159, EPI_ISL_831160, EPI_ISL_831161, EPI_ISL_831162, EPI_ISL_831163, EPI_ISL_831164, EPI_ISL_831165, EPI_ISL_831166, EPI_ISL_831167, EPI_ISL_831168, EPI_ISL_831169, EPI_ISL_831170, EPI_ISL_831171, EPI_ISL_831172, EPI_ISL_831173, EPI_ISL_831174, EPI_ISL_831175, EPI_ISL_831176, EPI_ISL_831177, EPI_ISL_831178, EPI_ISL_831179, EPI_ISL_831180, EPI_ISL_831181, EPI_ISL_831182, EPI_ISL_831183, EPI_ISL_831184, EPI_ISL_831185, EPI_ISL_831186, EPI_ISL_831187, EPI_ISL_831188, EPI_ISL_831189, EPI_ISL_831190, EPI_ISL_831191, EPI_ISL_831192, EPI_ISL_831193, EPI_ISL_831194, EPI_ISL_831195, EPI_ISL_831196, EPI_ISL_831197, EPI_ISL_831198, EPI_ISL_831199, EPI_ISL_831200, EPI_ISL_831201, EPI_ISL_831202, EPI_ISL_831203, EPI_ISL_831204, EPI_ISL_831205, EPI_ISL_831206, EPI_ISL_831207, EPI_ISL_831208, EPI_ISL_831209, EPI_ISL_831210, EPI_ISL_831211, EPI_ISL_831212, EPI_ISL_831213, EPI_ISL_831214, EPI_ISL_831215, EPI_ISL_831216, EPI_ISL_831217, EPI_ISL_831218, EPI_ISL_831219, EPI_ISL_831220, EPI_ISL_831221, EPI_ISL_831222, EPI_ISL_831223, EPI_ISL_831224, EPI_ISL_831225, EPI_ISL_831226, EPI_ISL_831227, EPI_ISL_831228, EPI_ISL_831229, EPI_ISL_831230, EPI_ISL_831231, EPI_ISL_831232, EPI_ISL_831233, EPI_ISL_831234, EPI_ISL_831235, EPI_ISL_831236, EPI_ISL_831237, EPI_ISL_831238, EPI_ISL_831239, EPI_ISL_831240, EPI_ISL_831241, EPI_ISL_831242, EPI_ISL_831243, EPI_ISL_831244, EPI_ISL_831245, EPI_ISL_831246
Hospital Universitario Lozano Bielsa	Instituto de Salud Carlos III	Iglesias-Caballero et al	EPI_ISL_871976, EPI_ISL_871977
Hospital Universitario Marqués de Valdecilla	Hospital Universitario Marqués de Valdecilla	Jesús Rodríguez Lozano et al	EPI_ISL_1732145
Hospital Universitario Marqués de Valdecilla	Servicio de Microbiologia. Hospital Universitario Marqués de Valdecilla	Jesús Rodríguez Lozano et al	EPI_ISL_1817556, EPI_ISL_1817847, EPI_ISL_1817866, EPI_ISL_1817901, EPI_ISL_4876024, EPI_ISL_4876028, EPI_ISL_5030293, EPI_ISL_5030464, EPI_ISL_5030533, EPI_ISL_5030534, EPI_ISL_5030715, EPI_ISL_5030717, EPI_ISL_5034146, EPI_ISL_5034147, EPI_ISL_5034391, EPI_ISL_5034633, EPI_ISL_5034634, EPI_ISL_5034639, EPI_ISL_5034655, EPI_ISL_5034666, EPI_ISL_5034674, EPI_ISL_5034786, EPI_ISL_5034858, EPI_ISL_5034861, EPI_ISL_5034865, EPI_ISL_5035375, EPI_ISL_5036385, EPI_ISL_5038939, EPI_ISL_5038942, EPI_ISL_5039118, EPI_ISL_5039730, EPI_ISL_5040788, EPI_ISL_5041233, EPI_ISL_5041666, EPI_ISL_5327602, EPI_ISL_5327603, EPI_ISL_5327605, EPI_ISL_5349085, EPI_ISL_5349087, EPI_ISL_5365887, EPI_ISL_5365896, EPI_ISL_5365924, EPI_ISL_5365928, EPI_ISL_5365947, EPI_ISL_5365951, EPI_ISL_5365957, EPI_ISL_5365962, EPI_ISL_5365976, EPI_ISL_5366075, EPI_ISL_5366164, EPI_ISL_5366174, EPI_ISL_5366197, EPI_ISL_5366440, EPI_ISL_5366519, EPI_ISL_5524266, EPI_ISL_5524270, EPI_ISL_5524273, EPI_ISL_5524278, EPI_ISL_5524280, EPI_ISL_5524285, EPI_ISL_5524288, EPI_ISL_5524291, EPI_ISL_5524293, EPI_ISL_5524298, EPI_ISL_5524360, EPI_ISL_5524362, EPI_ISL_5524365, EPI_ISL_5524367, EPI_ISL_5524370, EPI_ISL_5524371, EPI_ISL_5524373, EPI_ISL_5524376, EPI_ISL_5524379, EPI_ISL_5524381, EPI_ISL_5524383, EPI_ISL_5972654, EPI_ISL_5973838, EPI_ISL_5974695, EPI_ISL_5976577, EPI_ISL_5977763, EPI_ISL_5977900, EPI_ISL_5978056, EPI_ISL_5978155, EPI_ISL_5978270, EPI_ISL_5978454, EPI_ISL_5978538, EPI_ISL_5978600, EPI_ISL_5978726, EPI_ISL_5978761, EPI_ISL_6700680, EPI_ISL_6700691, EPI_ISL_6700824, EPI_ISL_6700828, EPI_ISL_6700836, EPI_ISL_6700844, EPI_ISL_6700849, EPI_ISL_6700852, EPI_ISL_6700855, EPI_ISL_6700859, EPI_ISL_6700862, EPI_ISL_6700863
Hospital Universitario Marqués de Valdecilla (Santander), Servicio de Microbiología	SeqCOVID-SPAIN consortium/IBV(CSIC)	Mónica Gozalo Margüello et al	EPI_ISL_537809, EPI_ISL_537810
Hospital Universitario Marqués de Valdecilla - IDIVAL (Santander, Cantabria)	SeqCOVID-SPAIN consortium/IBV(CSIC)	María Eliecer Cano García et al	EPI_ISL_538690, EPI_ISL_538691, EPI_ISL_538692, EPI_ISL_538693, EPI_ISL_538694, EPI_ISL_538695, EPI_ISL_538696, EPI_ISL_538697, EPI_ISL_538698, EPI_ISL_538699, EPI_ISL_538700, EPI_ISL_538701, EPI_ISL_538702, EPI_ISL_538703, EPI_ISL_538704, EPI_ISL_538705, EPI_ISL_538706, EPI_ISL_538707, EPI_ISL_538708, EPI_ISL_538709, EPI_ISL_538710, EPI_ISL_538711, EPI_ISL_538712, EPI_ISL_538713, EPI_ISL_538714, EPI_ISL_538715, EPI_ISL_538716, EPI_ISL_538717, EPI_ISL_538718, EPI_ISL_538719, EPI_ISL_538720, EPI_ISL_538721, EPI_ISL_538722, EPI_ISL_538723, EPI_ISL_538724, EPI_ISL_538725, EPI_ISL_538726, EPI_ISL_538727, EPI_ISL_538728, EPI_ISL_538729, EPI_ISL_538730, EPI_ISL_538731, EPI_ISL_538732, EPI_ISL_538733, EPI_ISL_538734, EPI_ISL_538735, EPI_ISL_538736, EPI_ISL_538737, EPI_ISL_538738, EPI_ISL_538739, EPI_ISL_538740, EPI_ISL_538741, EPI_ISL_538742, EPI_ISL_538743, EPI_ISL_538744, EPI_ISL_538745, EPI_ISL_538746, EPI_ISL_538747, EPI_ISL_582091, EPI_ISL_582092, EPI_ISL_582093, EPI_ISL_582094, EPI_ISL_582095, EPI_ISL_582096, EPI_ISL_582097, EPI_ISL_582098, EPI_ISL_582099, EPI_ISL_582100, EPI_ISL_582101, EPI_ISL_582102, EPI_ISL_582103, EPI_ISL_582104, EPI_ISL_582105, EPI_ISL_582106, EPI_ISL_582107, EPI_ISL_582108, EPI_ISL_582109
Hospital Universitario Marqués de Valdecilla - IDIVAL (Santander, Cantabria)	SeqCOVID-SPAIN consortium/IBV(CSIC)	Mónica Gozalo Margüello et al	EPI_ISL_1007698, EPI_ISL_1007699, EPI_ISL_1007700, EPI_ISL_1007701, EPI_ISL_1007702, EPI_ISL_1007703, EPI_ISL_1007704, EPI_ISL_1007705, EPI_ISL_1007706, EPI_ISL_1007707, EPI_ISL_1007708, EPI_ISL_1007709, EPI_ISL_1007710, EPI_ISL_1007711, EPI_ISL_1007712, EPI_ISL_1007768, EPI_ISL_1007769, EPI_ISL_1007770, EPI_ISL_1007771, EPI_ISL_1007772, EPI_ISL_1007773, EPI_ISL_1007774, EPI_ISL_1007775, EPI_ISL_1007776, EPI_ISL_1007777, EPI_ISL_1007778, EPI_ISL_1007779, EPI_ISL_1007780, EPI_ISL_1007781, EPI_ISL_1007782, EPI_ISL_1007783, EPI_ISL_1007784, EPI_ISL_1007785, EPI_ISL_1007786, EPI_ISL_1007787, EPI_ISL_1007788, EPI_ISL_1007789, EPI_ISL_1007790, EPI_ISL_1007791, EPI_ISL_1007792, EPI_ISL_1007793, EPI_ISL_1007794, EPI_ISL_1007795, EPI_ISL_1007796, EPI_ISL_1007797, EPI_ISL_1007798, EPI_ISL_1007799, EPI_ISL_1007800, EPI_ISL_1007801, EPI_ISL_1007802, EPI_ISL_1007803, EPI_ISL_1007804, EPI_ISL_1007805, EPI_ISL_1007806, EPI_ISL_1007807, EPI_ISL_1007808, EPI_ISL_1007811, EPI_ISL_1007812, EPI_ISL_1007813, EPI_ISL_1007814, EPI_ISL_1007815, EPI_ISL_1007816, EPI_ISL_1007817, EPI_ISL_1007818, EPI_ISL_1007819, EPI_ISL_1007820, EPI_ISL_1007821, EPI_ISL_1007822, EPI_ISL_1007823, EPI_ISL_1007824, EPI_ISL_1007825, EPI_ISL_1007826, EPI_ISL_1007827, EPI_ISL_1007828, EPI_ISL_1007829, EPI_ISL_1007830, EPI_ISL_1007831, EPI_ISL_1007832, EPI_ISL_1008981, EPI_ISL_1008982, EPI_ISL_1008983, EPI_ISL_1008984, EPI_ISL_1008985, EPI_ISL_1008986, EPI_ISL_1008987, EPI_ISL_1008988, EPI_ISL_1008989, EPI_ISL_1008990, EPI_ISL_1008991, EPI_ISL_1008992, EPI_ISL_1008993, EPI_ISL_1008994, EPI_ISL_1008995, EPI_ISL_1008996, EPI_ISL_1008997, EPI_ISL_1008998, EPI_ISL_1008999, EPI_ISL_1009000, EPI_ISL_1009001, EPI_ISL_1009002, EPI_ISL_1009003, EPI_ISL_1009004, EPI_ISL_1009005, EPI_ISL_1009006, EPI_ISL_1009007, EPI_ISL_1009008, EPI_ISL_1009009, EPI_ISL_1009010, EPI_ISL_1192424, EPI_ISL_1192425, EPI_ISL_1192426, EPI_ISL_1192427, EPI_ISL_1192428, EPI_ISL_1192429, EPI_ISL_1192430, EPI_ISL_1192431, EPI_ISL_1192432, EPI_ISL_1192433, EPI_ISL_1192434, EPI_ISL_1192435, EPI_ISL_1192436, EPI_ISL_1192437, EPI_ISL_1192438, EPI_ISL_1192439, EPI_ISL_1192440, EPI_ISL_1192441, EPI_ISL_1192442, EPI_ISL_1192443, EPI_ISL_1192444, EPI_ISL_1192445, EPI_ISL_1192446, EPI_ISL_1192447, EPI_ISL_1192448, EPI_ISL_1192449, EPI_ISL_1192450, EPI_ISL_1192451, EPI_ISL_1192452, EPI_ISL_1192453, EPI_ISL_1192454, EPI_ISL_1192455, EPI_ISL_1192456, EPI_ISL_1192457, EPI_ISL_1192458, EPI_ISL_1192459, EPI_ISL_1192460, EPI_ISL_1192461, EPI_ISL_1192462, EPI_ISL_1192463, EPI_ISL_1192464, EPI_ISL_1192465, EPI_ISL_1192466, EPI_ISL_1192467, EPI_ISL_1423593, EPI_ISL_1423594, EPI_ISL_1423595, EPI_ISL_1423596, EPI_ISL_1423597, EPI_ISL_1423598, EPI_ISL_1423599, EPI_ISL_1423600, EPI_ISL_1423601, EPI_ISL_1423602, EPI_ISL_1423603, EPI_ISL_1423604, EPI_ISL_1423605, EPI_ISL_1423606, EPI_ISL_1423607, EPI_ISL_1423608, EPI_ISL_1423609, EPI_ISL_1423610, EPI_ISL_1423611, EPI_ISL_1423612, EPI_ISL_1423613, EPI_ISL_1423614, EPI_ISL_1423615, EPI_ISL_1423616, EPI_ISL_1423617, EPI_ISL_1423618, EPI_ISL_1423619, EPI_ISL_1423620, EPI_ISL_1423621, EPI_ISL_1423622, EPI_ISL_1423623, EPI_ISL_1423624, EPI_ISL_1423625, EPI_ISL_1423626, EPI_ISL_1423627, EPI_ISL_1423628, EPI_ISL_1423629, EPI_ISL_1423630, EPI_ISL_1423631, EPI_ISL_1423632, EPI_ISL_1423816, EPI_ISL_1423817, EPI_ISL_1423818, EPI_ISL_1423819, EPI_ISL_1423820, EPI_ISL_1423821, EPI_ISL_1423822, EPI_ISL_1423823, EPI_ISL_1423824, EPI_ISL_1423825, EPI_ISL_1423826, EPI_ISL_1423827, EPI_ISL_1423828, EPI_ISL_1423829, EPI_ISL_1423830, EPI_ISL_1423831, EPI_ISL_1423832, EPI_ISL_1423833, EPI_ISL_1423834, EPI_ISL_1423835, EPI_ISL_1423836, EPI_ISL_1423837, EPI_ISL_1423838, EPI_ISL_1423839, EPI_ISL_1423840, EPI_ISL_1423841, EPI_ISL_1423842, EPI_ISL_1423843, EPI_ISL_1423844, EPI_ISL_1423845, EPI_ISL_1423846, EPI_ISL_1423847, EPI_ISL_1423848, EPI_ISL_1588991, EPI_ISL_1588992, EPI_ISL_1588993, EPI_ISL_1588994, EPI_ISL_1588995, EPI_ISL_1588996, EPI_ISL_1588997, EPI_ISL_1589572, EPI_ISL_1589573, EPI_ISL_1589574, EPI_ISL_1589575, EPI_ISL_1589576, EPI_ISL_1589577, EPI_ISL_1589578, EPI_ISL_1589579, EPI_ISL_1589580, EPI_ISL_1589581, EPI_ISL_1589582, EPI_ISL_1589583, EPI_ISL_1589584, EPI_ISL_1589585, EPI_ISL_1589586, EPI_ISL_1589587, EPI_ISL_1589588, EPI_ISL_1589589, EPI_ISL_1589590, EPI_ISL_1589591, EPI_ISL_1589592, EPI_ISL_1589593, EPI_ISL_1589594, EPI_ISL_1589595, EPI_ISL_1589596, EPI_ISL_1589597, EPI_ISL_1589598, EPI_ISL_1589599, EPI_ISL_1589600, EPI_ISL_1589601, EPI_ISL_1589602, EPI_ISL_1589603, EPI_ISL_1589604, EPI_ISL_1589605, EPI_ISL_1589606, EPI_ISL_1589607, EPI_ISL_1589608, EPI_ISL_1671516, EPI_ISL_1671520, EPI_ISL_1671522, EPI_ISL_1671524, EPI_ISL_1671528, EPI_ISL_1671678, EPI_ISL_1671680, EPI_ISL_1671681, EPI_ISL_1671684, EPI_ISL_1671685, EPI_ISL_1671687, EPI_ISL_1671689, EPI_ISL_1671690, EPI_ISL_1671693, EPI_ISL_1671696, EPI_ISL_1671705, EPI_ISL_1671706, EPI_ISL_1671709, EPI_ISL_1671710, EPI_ISL_1671711, EPI_ISL_1671712, EPI_ISL_1671713, EPI_ISL_1671716, EPI_ISL_1671717, EPI_ISL_1671718, EPI_ISL_1671719, EPI_ISL_1671720, EPI_ISL_1671722, EPI_ISL_1671723, EPI_ISL_1788167, EPI_ISL_1788168, EPI_ISL_1788169, EPI_ISL_1788170, EPI_ISL_1788171, EPI_ISL_1788172, EPI_ISL_1788173, EPI_ISL_1788174, EPI_ISL_1788175, EPI_ISL_1788176, EPI_ISL_1788177, EPI_ISL_1788178, EPI_ISL_1788179, EPI_ISL_1788180, EPI_ISL_1788181, EPI_ISL_1788182, EPI_ISL_1788183, EPI_ISL_1788184, EPI_ISL_1788185, EPI_ISL_1788186, EPI_ISL_1788187, EPI_ISL_1788188, EPI_ISL_1788189, EPI_ISL_1788190, EPI_ISL_1788191, EPI_ISL_1788192, EPI_ISL_1788193, EPI_ISL_1788194, EPI_ISL_1788195, EPI_ISL_1788196, EPI_ISL_1788197, EPI_ISL_1788198, EPI_ISL_1788199, EPI_ISL_1788200, EPI_ISL_1788201, EPI_ISL_1938849, EPI_ISL_1938850, EPI_ISL_1938851, EPI_ISL_1938852, EPI_ISL_1938853, EPI_ISL_1938854, EPI_ISL_1938855, EPI_ISL_1938856, EPI_ISL_1938857, EPI_ISL_1938858, EPI_ISL_1938859, EPI_ISL_1938860, EPI_ISL_1938861, EPI_ISL_1938862, EPI_ISL_1938863, EPI_ISL_1938864, EPI_ISL_1938865, EPI_ISL_1938866, EPI_ISL_1938867, EPI_ISL_1938868, EPI_ISL_1938869, EPI_ISL_1938870, EPI_ISL_1938871, EPI_ISL_1938872, EPI_ISL_1938873, EPI_ISL_1938874, EPI_ISL_1938875, EPI_ISL_2147787, EPI_ISL_2147790, EPI_ISL_2147792, EPI_ISL_2147794, EPI_ISL_2147796, EPI_ISL_2147799, EPI_ISL_2147802, EPI_ISL_2147805, EPI_ISL_2147808, EPI_ISL_2147810, EPI_ISL_2147812, EPI_ISL_2147820, EPI_ISL_2147822, EPI_ISL_2147823, EPI_ISL_2147825, EPI_ISL_2147827, EPI_ISL_2147829, EPI_ISL_2147831, EPI_ISL_2147833, EPI_ISL_2147835, EPI_ISL_2147837, EPI_ISL_2147839, EPI_ISL_2147841, EPI_ISL_2147842, EPI_ISL_2147843, EPI_ISL_2147845, EPI_ISL_2147847, EPI_ISL_2147849, EPI_ISL_2147851, EPI_ISL_2147853, EPI_ISL_2148976, EPI_ISL_2148977, EPI_ISL_2148978, EPI_ISL_2148979, EPI_ISL_2148980, EPI_ISL_2148981, EPI_ISL_2148982, EPI_ISL_2148983, EPI_ISL_2148984, EPI_ISL_2148985, EPI_ISL_2148986, EPI_ISL_2148987, EPI_ISL_2148988, EPI_ISL_2148989, EPI_ISL_2148990, EPI_ISL_2148991, EPI_ISL_2148992, EPI_ISL_2148993, EPI_ISL_2148994, EPI_ISL_2148995, EPI_ISL_2148996, EPI_ISL_2148997, EPI_ISL_2148998, EPI_ISL_2148999, EPI_ISL_2149000, EPI_ISL_2149001, EPI_ISL_2149002, EPI_ISL_2271392, EPI_ISL_2271394, EPI_ISL_2271395, EPI_ISL_2271396, EPI_ISL_2271397, EPI_ISL_2271398, EPI_ISL_2271399, EPI_ISL_2271400, EPI_ISL_2271401, EPI_ISL_2271402, EPI_ISL_2271403, EPI_ISL_2271404, EPI_ISL_2271405, EPI_ISL_2271406, EPI_ISL_2271407, EPI_ISL_2271408, EPI_ISL_2271409, EPI_ISL_2271410, EPI_ISL_2271411, EPI_ISL_2271412, EPI_ISL_2271413, EPI_ISL_2271414, EPI_ISL_2271415, EPI_ISL_2271416, EPI_ISL_2271417, EPI_ISL_2271418, EPI_ISL_2271419, EPI_ISL_2271420, EPI_ISL_2271421, EPI_ISL_2271422, EPI_ISL_2271423, EPI_ISL_2271424, EPI_ISL_2271425, EPI_ISL_2271426, EPI_ISL_2271427, EPI_ISL_2271428, EPI_ISL_2322432, EPI_ISL_2322433, EPI_ISL_2322434, EPI_ISL_2322435, EPI_ISL_2322436, EPI_ISL_2322437, EPI_ISL_2322438, EPI_ISL_2322439, EPI_ISL_2322440, EPI_ISL_2322441, EPI_ISL_2322442, EPI_ISL_2322443, EPI_ISL_2322444, EPI_ISL_2322445, EPI_ISL_2322446, EPI_ISL_2322447, EPI_ISL_3186642, EPI_ISL_871879, EPI_ISL_871880, EPI_ISL_871881, EPI_ISL_871882, EPI_ISL_871883, EPI_ISL_871884, EPI_ISL_871885, EPI_ISL_871886, EPI_ISL_871887, EPI_ISL_871888, EPI_ISL_871889, EPI_ISL_871890, EPI_ISL_871892, EPI_ISL_871893, EPI_ISL_871894, EPI_ISL_871895, EPI_ISL_871896, EPI_ISL_871897, EPI_ISL_871898, EPI_ISL_871899, EPI_ISL_871900, EPI_ISL_871901, EPI_ISL_871902, EPI_ISL_871903, EPI_ISL_871904, EPI_ISL_871905, EPI_ISL_871906, EPI_ISL_871907, EPI_ISL_871911
Hospital Universitario Miguel Servet	Instituto de Salud Carlos III	Iglesias-Caballero et al	EPI_ISL_539503, EPI_ISL_539504, EPI_ISL_539505, EPI_ISL_539506, EPI_ISL_539507, EPI_ISL_539508, EPI_ISL_539513, EPI_ISL_539514, EPI_ISL_539515, EPI_ISL_539516, EPI_ISL_539517, EPI_ISL_539518, EPI_ISL_539519, EPI_ISL_578189, EPI_ISL_578192, EPI_ISL_578193, EPI_ISL_871978, EPI_ISL_871980, EPI_ISL_871981, EPI_ISL_871982, EPI_ISL_871983
Hospital Universitario Miguel Servet	Laboratorio de Virología HUCA	Sandoval M et al	EPI_ISL_2238699
Hospital Universitario Puerta de Hierro	Instituto de Salud Carlos III	Iglesias-Caballero et al	EPI_ISL_691731
Hospital Universitario Puerta del Mar de Cádiz - INIBICA	SeqCOVID-SPAIN consortium/IBV(CSIC)	Salud Rodríguez-Pallares et al	EPI_ISL_452453, EPI_ISL_452454, EPI_ISL_452455, EPI_ISL_452456, EPI_ISL_452457, EPI_ISL_452458, EPI_ISL_452459, EPI_ISL_452460, EPI_ISL_452461, EPI_ISL_452462, EPI_ISL_452463, EPI_ISL_452464, EPI_ISL_452465, EPI_ISL_452466, EPI_ISL_452467, EPI_ISL_452468, EPI_ISL_452469, EPI_ISL_452470, EPI_ISL_452471, EPI_ISL_467064, EPI_ISL_467065, EPI_ISL_467066, EPI_ISL_467067, EPI_ISL_467068, EPI_ISL_467069, EPI_ISL_467070, EPI_ISL_467071, EPI_ISL_467072, EPI_ISL_467073, EPI_ISL_467074, EPI_ISL_467075, EPI_ISL_467076, EPI_ISL_467077, EPI_ISL_467078, EPI_ISL_467079, EPI_ISL_467080, EPI_ISL_467081, EPI_ISL_467082, EPI_ISL_467083, EPI_ISL_467084, EPI_ISL_467085
Hospital Universitario Ramón y Cajal	Hospital Universitario La Paz	Elias Dahdouh et al	EPI_ISL_417979, EPI_ISL_417980, EPI_ISL_417981
Hospital Universitario Ramón y Cajal	Hospital Universitario La Paz	María Rodríguez et al	EPI_ISL_530115, EPI_ISL_534334
Hospital Universitario Sao Francisco Braganca Paulista	Instituto Butantan	Dimas Tadeu Covas et al	EPI_ISL_5800564, EPI_ISL_5800583
Hospital Universitario Severo Ochoa	Instituto de Salud Carlos III	Iglesias-Caballero et al	EPI_ISL_691729, EPI_ISL_691730, EPI_ISL_871973, EPI_ISL_871984, EPI_ISL_871991
Hospital Universitario Son Espases	Hospital Universitario Son Espases	Dr. Antonio Oliver et al	EPI_ISL_3577098, EPI_ISL_6184143, EPI_ISL_6204705, EPI_ISL_6204706, EPI_ISL_6204708
Hospital Universitario Virgen de la Arrixaca	Instituto de Salud Carlos III	Iglesias-Caballero et al	EPI_ISL_862545, EPI_ISL_862549, EPI_ISL_862568, EPI_ISL_913060, EPI_ISL_954782, EPI_ISL_954783, EPI_ISL_954793, EPI_ISL_954799, EPI_ISL_954812
Hospital Universitario Virgen de las Nieves	Instituto de Salud Carlos III	Iglesias-Caballero et al	EPI_ISL_419230
Hospital Universitario Virgen de las Nieves de Granada-SAS	SeqCOVID-SPAIN consortium/IBV(CSIC)	Mercedes Pérez Ruiz et al	EPI_ISL_467059, EPI_ISL_467060, EPI_ISL_467061, EPI_ISL_467062, EPI_ISL_467063, EPI_ISL_474797, EPI_ISL_474832, EPI_ISL_474833, EPI_ISL_474834, EPI_ISL_474835, EPI_ISL_474836, EPI_ISL_474841, EPI_ISL_474842, EPI_ISL_474843, EPI_ISL_474844, EPI_ISL_474845, EPI_ISL_474846, EPI_ISL_474850, EPI_ISL_474851, EPI_ISL_474852, EPI_ISL_474854, EPI_ISL_474855, EPI_ISL_474856, EPI_ISL_474857, EPI_ISL_474858, EPI_ISL_474859, EPI_ISL_474860, EPI_ISL_474861, EPI_ISL_474862, EPI_ISL_474863, EPI_ISL_474864, EPI_ISL_474865, EPI_ISL_474866, EPI_ISL_474867, EPI_ISL_474868, EPI_ISL_474869, EPI_ISL_474870, EPI_ISL_474871, EPI_ISL_474872, EPI_ISL_474873, EPI_ISL_474874, EPI_ISL_474875, EPI_ISL_474876, EPI_ISL_474877, EPI_ISL_474878, EPI_ISL_474879, EPI_ISL_474880, EPI_ISL_474881, EPI_ISL_474882, EPI_ISL_474883, EPI_ISL_474884, EPI_ISL_474885, EPI_ISL_474886, EPI_ISL_474887, EPI_ISL_474888, EPI_ISL_474889, EPI_ISL_474890, EPI_ISL_474891, EPI_ISL_474892, EPI_ISL_474893, EPI_ISL_474894, EPI_ISL_474895, EPI_ISL_474896, EPI_ISL_474897, EPI_ISL_474898, EPI_ISL_474899, EPI_ISL_474900, EPI_ISL_474907, EPI_ISL_474908, EPI_ISL_474909, EPI_ISL_474920, EPI_ISL_474922, EPI_ISL_474923, EPI_ISL_474924, EPI_ISL_474925, EPI_ISL_474926, EPI_ISL_474927, EPI_ISL_474928, EPI_ISL_474929, EPI_ISL_474930, EPI_ISL_474931, EPI_ISL_474932, EPI_ISL_474934, EPI_ISL_474935, EPI_ISL_474936, EPI_ISL_474937, EPI_ISL_474938, EPI_ISL_474939, EPI_ISL_474942, EPI_ISL_474943, EPI_ISL_474944, EPI_ISL_474948, EPI_ISL_474949, EPI_ISL_474950, EPI_ISL_474957, EPI_ISL_500160, EPI_ISL_500161, EPI_ISL_500163, EPI_ISL_500164, EPI_ISL_500165, EPI_ISL_500168, EPI_ISL_500169, EPI_ISL_500170, EPI_ISL_500171, EPI_ISL_500172, EPI_ISL_500173, EPI_ISL_500174, EPI_ISL_500175, EPI_ISL_500176, EPI_ISL_500177, EPI_ISL_500178, EPI_ISL_500179, EPI_ISL_500180, EPI_ISL_500181, EPI_ISL_500182, EPI_ISL_500183, EPI_ISL_500184, EPI_ISL_500185, EPI_ISL_500186, EPI_ISL_500187, EPI_ISL_500188, EPI_ISL_500189, EPI_ISL_500190, EPI_ISL_500191, EPI_ISL_500192, EPI_ISL_500193, EPI_ISL_500194, EPI_ISL_500195, EPI_ISL_500196, EPI_ISL_500197, EPI_ISL_500198, EPI_ISL_500199, EPI_ISL_500200, EPI_ISL_500201, EPI_ISL_500202, EPI_ISL_500203, EPI_ISL_500204, EPI_ISL_500205, EPI_ISL_500206, EPI_ISL_500208, EPI_ISL_500210, EPI_ISL_500211, EPI_ISL_500212, EPI_ISL_500213, EPI_ISL_500214, EPI_ISL_500215, EPI_ISL_500216, EPI_ISL_500217, EPI_ISL_500220, EPI_ISL_500222, EPI_ISL_500223, EPI_ISL_500224, EPI_ISL_500225, EPI_ISL_500226, EPI_ISL_500227, EPI_ISL_510424, EPI_ISL_510425, EPI_ISL_510426, EPI_ISL_510427, EPI_ISL_510428, EPI_ISL_510429, EPI_ISL_510430, EPI_ISL_510431, EPI_ISL_510432, EPI_ISL_510433, EPI_ISL_510434, EPI_ISL_510435, EPI_ISL_510436, EPI_ISL_510437, EPI_ISL_510438, EPI_ISL_510439, EPI_ISL_510440, EPI_ISL_510441, EPI_ISL_510442, EPI_ISL_510443, EPI_ISL_510444, EPI_ISL_510445, EPI_ISL_510446, EPI_ISL_510447, EPI_ISL_510448, EPI_ISL_510449, EPI_ISL_510450, EPI_ISL_510451, EPI_ISL_510452, EPI_ISL_510453, EPI_ISL_510454, EPI_ISL_510455, EPI_ISL_510456, EPI_ISL_510457, EPI_ISL_510458, EPI_ISL_510459, EPI_ISL_510460, EPI_ISL_538672, EPI_ISL_538673, EPI_ISL_538674, EPI_ISL_538675, EPI_ISL_538676, EPI_ISL_538677, EPI_ISL_538678, EPI_ISL_538679, EPI_ISL_538680, EPI_ISL_538681, EPI_ISL_538682, EPI_ISL_538683, EPI_ISL_538684, EPI_ISL_538685, EPI_ISL_538686, EPI_ISL_538687, EPI_ISL_538688, EPI_ISL_538689
Hospital Universitario Virgen de las Nieves de Granada-SAS	SeqCOVID-SPAIN consortium/IBV(CSIC)	Sara Sanbonmatsu Gámez et al	EPI_ISL_1007747, EPI_ISL_1007748, EPI_ISL_1007749, EPI_ISL_1007750, EPI_ISL_1007751, EPI_ISL_1007752, EPI_ISL_1007753, EPI_ISL_1007754, EPI_ISL_1007755, EPI_ISL_1007756, EPI_ISL_1007757, EPI_ISL_1007758, EPI_ISL_1007759, EPI_ISL_1007760, EPI_ISL_1007761, EPI_ISL_1007762, EPI_ISL_1007763, EPI_ISL_1007764, EPI_ISL_1007765, EPI_ISL_1007766, EPI_ISL_1007767, EPI_ISL_1272058, EPI_ISL_1272059, EPI_ISL_1272060, EPI_ISL_1272061, EPI_ISL_1272062, EPI_ISL_1272063, EPI_ISL_1272064, EPI_ISL_1272065, EPI_ISL_1272066, EPI_ISL_1272067, EPI_ISL_1272068, EPI_ISL_1272069, EPI_ISL_1272070, EPI_ISL_1272071, EPI_ISL_1272072, EPI_ISL_1272073, EPI_ISL_1423926, EPI_ISL_1423927, EPI_ISL_1423928, EPI_ISL_1423929, EPI_ISL_1423930, EPI_ISL_1423931, EPI_ISL_1423932, EPI_ISL_1423933, EPI_ISL_1588758, EPI_ISL_1588759, EPI_ISL_1588760, EPI_ISL_1588761, EPI_ISL_1588762, EPI_ISL_1588763, EPI_ISL_1588764, EPI_ISL_1588765, EPI_ISL_1588766, EPI_ISL_1588767, EPI_ISL_1588768, EPI_ISL_1588769, EPI_ISL_1588770, EPI_ISL_1588771, EPI_ISL_1588772, EPI_ISL_1588773, EPI_ISL_1588774, EPI_ISL_1588775, EPI_ISL_1588776, EPI_ISL_1588777, EPI_ISL_1588778, EPI_ISL_1588779, EPI_ISL_1588780, EPI_ISL_1588781, EPI_ISL_1588782, EPI_ISL_1588783, EPI_ISL_1588784, EPI_ISL_1588785, EPI_ISL_1588786, EPI_ISL_1588787, EPI_ISL_1588788, EPI_ISL_1588789, EPI_ISL_1588790, EPI_ISL_1588791, EPI_ISL_1588792, EPI_ISL_1588793, EPI_ISL_1588794, EPI_ISL_1731524, EPI_ISL_1731525, EPI_ISL_1731526, EPI_ISL_1731527, EPI_ISL_1731528, EPI_ISL_1731529, EPI_ISL_1731530, EPI_ISL_1731531, EPI_ISL_1731532, EPI_ISL_1731533, EPI_ISL_1731534, EPI_ISL_1731535, EPI_ISL_1731536, EPI_ISL_1731537, EPI_ISL_1731538, EPI_ISL_1731539, EPI_ISL_1731540, EPI_ISL_1938704, EPI_ISL_1938705, EPI_ISL_1938706, EPI_ISL_1938707, EPI_ISL_1938708, EPI_ISL_1938709, EPI_ISL_1938710, EPI_ISL_1938711, EPI_ISL_1938712, EPI_ISL_1938713, EPI_ISL_1938714, EPI_ISL_1938715, EPI_ISL_1938716, EPI_ISL_1938717, EPI_ISL_1938718, EPI_ISL_1938719, EPI_ISL_1938720, EPI_ISL_1938721, EPI_ISL_1938722, EPI_ISL_1938723, EPI_ISL_1938724, EPI_ISL_1938725, EPI_ISL_1938726, EPI_ISL_1938727, EPI_ISL_1938728, EPI_ISL_1938729, EPI_ISL_1938730, EPI_ISL_1938731, EPI_ISL_1938732, EPI_ISL_1938733, EPI_ISL_1938734, EPI_ISL_1938735, EPI_ISL_1938736, EPI_ISL_1938737, EPI_ISL_1938738, EPI_ISL_1938739, EPI_ISL_1938740, EPI_ISL_1938741, EPI_ISL_1938742, EPI_ISL_1938743, EPI_ISL_1938744, EPI_ISL_1938745, EPI_ISL_1938746, EPI_ISL_2147814, EPI_ISL_2147816, EPI_ISL_2147818, EPI_ISL_2271301, EPI_ISL_2271302, EPI_ISL_2271303, EPI_ISL_2271304, EPI_ISL_2271305, EPI_ISL_2271306, EPI_ISL_2271307, EPI_ISL_2271308, EPI_ISL_2271309, EPI_ISL_2271310, EPI_ISL_2271311, EPI_ISL_2271312, EPI_ISL_2271313, EPI_ISL_2271314, EPI_ISL_2271315, EPI_ISL_2271316, EPI_ISL_2271317, EPI_ISL_2271318, EPI_ISL_2271319, EPI_ISL_2271320, EPI_ISL_2271321, EPI_ISL_2271322, EPI_ISL_2271323, EPI_ISL_2271324, EPI_ISL_2271325, EPI_ISL_2271326, EPI_ISL_2271327, EPI_ISL_2271328, EPI_ISL_2271329, EPI_ISL_2271330, EPI_ISL_2271331, EPI_ISL_2271332, EPI_ISL_2271333, EPI_ISL_2271334, EPI_ISL_2271335, EPI_ISL_2271336, EPI_ISL_2271337, EPI_ISL_2271338, EPI_ISL_2271339, EPI_ISL_2271340, EPI_ISL_2271341, EPI_ISL_2271342, EPI_ISL_2271343, EPI_ISL_2271344, EPI_ISL_2271345, EPI_ISL_2271347, EPI_ISL_2271348, EPI_ISL_2271349, EPI_ISL_2271350, EPI_ISL_2271351, EPI_ISL_2271352, EPI_ISL_2271353, EPI_ISL_2271354, EPI_ISL_2271355, EPI_ISL_2271356, EPI_ISL_2271357, EPI_ISL_2271358, EPI_ISL_2271359, EPI_ISL_2271360, EPI_ISL_2271361, EPI_ISL_2271362, EPI_ISL_2271363, EPI_ISL_2271364, EPI_ISL_2271365, EPI_ISL_2271366, EPI_ISL_2271367, EPI_ISL_2271368, EPI_ISL_2271369, EPI_ISL_2271370, EPI_ISL_2271371, EPI_ISL_2271372, EPI_ISL_2271373, EPI_ISL_2271374, EPI_ISL_2271375, EPI_ISL_2271376, EPI_ISL_2271377, EPI_ISL_2271378, EPI_ISL_2464673, EPI_ISL_2464674, EPI_ISL_2464675, EPI_ISL_2464676, EPI_ISL_2464677, EPI_ISL_2464678, EPI_ISL_2464679, EPI_ISL_2464680, EPI_ISL_2464681, EPI_ISL_2464682, EPI_ISL_2464683, EPI_ISL_2464684, EPI_ISL_2464685, EPI_ISL_2464686, EPI_ISL_2464687, EPI_ISL_2464688, EPI_ISL_2464689, EPI_ISL_2464690, EPI_ISL_2464691, EPI_ISL_2464692, EPI_ISL_2464693, EPI_ISL_2464694, EPI_ISL_2464695, EPI_ISL_2464696, EPI_ISL_2464697, EPI_ISL_2464698, EPI_ISL_2464699, EPI_ISL_2464700, EPI_ISL_2464701, EPI_ISL_2464702, EPI_ISL_2464703, EPI_ISL_2464704, EPI_ISL_2464705, EPI_ISL_2464706, EPI_ISL_2464707, EPI_ISL_2464708, EPI_ISL_2464709, EPI_ISL_2464710, EPI_ISL_2464711, EPI_ISL_2464712, EPI_ISL_2464713, EPI_ISL_2464714, EPI_ISL_2464715, EPI_ISL_2464716, EPI_ISL_2464717, EPI_ISL_2464718, EPI_ISL_2465932, EPI_ISL_2465933, EPI_ISL_2465934, EPI_ISL_2465935, EPI_ISL_2465936, EPI_ISL_2465937, EPI_ISL_2465938, EPI_ISL_2465939, EPI_ISL_2465940, EPI_ISL_2465941, EPI_ISL_2465942, EPI_ISL_2465943, EPI_ISL_2465944, EPI_ISL_2465945, EPI_ISL_2465946, EPI_ISL_2465947, EPI_ISL_2465948, EPI_ISL_2465949, EPI_ISL_2465950, EPI_ISL_2545321, EPI_ISL_2545322, EPI_ISL_2545323, EPI_ISL_2545324, EPI_ISL_2545325, EPI_ISL_2545326, EPI_ISL_2545327, EPI_ISL_2545328, EPI_ISL_2545329, EPI_ISL_2545330, EPI_ISL_2545331, EPI_ISL_2545332, EPI_ISL_2545333, EPI_ISL_2545334, EPI_ISL_2620956, EPI_ISL_2620957, EPI_ISL_2620958, EPI_ISL_2620959, EPI_ISL_2620960, EPI_ISL_2620961, EPI_ISL_2620962, EPI_ISL_2620964, EPI_ISL_2620965, EPI_ISL_2620966, EPI_ISL_2773841, EPI_ISL_2773842, EPI_ISL_2773843, EPI_ISL_2773844, EPI_ISL_2773845, EPI_ISL_2773846, EPI_ISL_2773847, EPI_ISL_2773848, EPI_ISL_2773849, EPI_ISL_2773850, EPI_ISL_2773851, EPI_ISL_2773852, EPI_ISL_2773853, EPI_ISL_2773854, EPI_ISL_2773855, EPI_ISL_2773857, EPI_ISL_2773858, EPI_ISL_2877193, EPI_ISL_2877194, EPI_ISL_2877284, EPI_ISL_2877285, EPI_ISL_2877286, EPI_ISL_2877287, EPI_ISL_2877288, EPI_ISL_3939019, EPI_ISL_3939022, EPI_ISL_3939023, EPI_ISL_3939024, EPI_ISL_3939025, EPI_ISL_3939026, EPI_ISL_3939027, EPI_ISL_3939028, EPI_ISL_3939029, EPI_ISL_3939030, EPI_ISL_3939031, EPI_ISL_3939032, EPI_ISL_3939033, EPI_ISL_3939034, EPI_ISL_3939036, EPI_ISL_3939103, EPI_ISL_3939107, EPI_ISL_3939108, EPI_ISL_3939110, EPI_ISL_3939114, EPI_ISL_3939115, EPI_ISL_3939119, EPI_ISL_3939120, EPI_ISL_4561027, EPI_ISL_4561029, EPI_ISL_4561031, EPI_ISL_4561033, EPI_ISL_4561035, EPI_ISL_4561037, EPI_ISL_4561039, EPI_ISL_4561041, EPI_ISL_4561043, EPI_ISL_4561045, EPI_ISL_4561047, EPI_ISL_4561082, EPI_ISL_654626
Hospital Universitario da USP	Instituto Adolfo Lutz, Interdiciplinary Procedures Center, Strategic Laboratory	Claudio Tavares Sacchi et al	EPI_ISL_468318, EPI_ISL_468321, EPI_ISL_547574
Hospital Universitario da USP Sao Paulo	Instituto Adolfo Lutz, Interdiciplinary Procedures Center, Strategic Laboratory	Claudio Tavares Sacchi et al	EPI_ISL_1533702, EPI_ISL_1533712, EPI_ISL_1533727, EPI_ISL_471539
Hospital Universitario da USP de SP	Instituto Adolfo Lutz, Interdiciplinary Procedures Center, Strategic Laboratory	Claudio Tavares Sacchi et al	EPI_ISL_534314
Hospital Universitario de Canarias	Instituto de Salud Carlos III	Iglesias-Caballero et al	EPI_ISL_419233, EPI_ISL_455325, EPI_ISL_539532
Hospital Universitario de Ceuta	Instituto de Salud Carlos III	Iglesias-Caballero et al	EPI_ISL_539520, EPI_ISL_539521, EPI_ISL_539522, EPI_ISL_691686, EPI_ISL_691687, EPI_ISL_691688, EPI_ISL_691689, EPI_ISL_691690, EPI_ISL_691691, EPI_ISL_691692, EPI_ISL_691693, EPI_ISL_691694, EPI_ISL_691695, EPI_ISL_691696, EPI_ISL_691697, EPI_ISL_691698, EPI_ISL_691699, EPI_ISL_862655, EPI_ISL_862656, EPI_ISL_862657, EPI_ISL_862658, EPI_ISL_871995, EPI_ISL_913020, EPI_ISL_913054, EPI_ISL_913055, EPI_ISL_913056, EPI_ISL_913058
Hospital Universitario de Gran Canaria Dr. Negrín	SeqCOVID-SPAIN consortium/IBV(CSIC)	M. Carmen Pérez González et al	EPI_ISL_1000972, EPI_ISL_1000973, EPI_ISL_1000974, EPI_ISL_1000975, EPI_ISL_1000976, EPI_ISL_1000977, EPI_ISL_1000978, EPI_ISL_1000979, EPI_ISL_1000980, EPI_ISL_1000981, EPI_ISL_1000982, EPI_ISL_1000983, EPI_ISL_1000984, EPI_ISL_1000985, EPI_ISL_1000986, EPI_ISL_1000987, EPI_ISL_1000988, EPI_ISL_1000989, EPI_ISL_1000990, EPI_ISL_1000991, EPI_ISL_1000992, EPI_ISL_1470297, EPI_ISL_1470298, EPI_ISL_1470299, EPI_ISL_1470300, EPI_ISL_1470301, EPI_ISL_1470302, EPI_ISL_1470303, EPI_ISL_1470304, EPI_ISL_1470305, EPI_ISL_1470306, EPI_ISL_1470307, EPI_ISL_1470308, EPI_ISL_1470309, EPI_ISL_1470310, EPI_ISL_1470311, EPI_ISL_1470312, EPI_ISL_1470313, EPI_ISL_1470314, EPI_ISL_1470315, EPI_ISL_1470316, EPI_ISL_1470317, EPI_ISL_1470318, EPI_ISL_1470319, EPI_ISL_1470320, EPI_ISL_1470321, EPI_ISL_1470322, EPI_ISL_1470323, EPI_ISL_1470324, EPI_ISL_1470325, EPI_ISL_1470326, EPI_ISL_1470327, EPI_ISL_1470328, EPI_ISL_1470329, EPI_ISL_1470330, EPI_ISL_1470331, EPI_ISL_1470332, EPI_ISL_1470333, EPI_ISL_1470334, EPI_ISL_1470335, EPI_ISL_1470336, EPI_ISL_1470337, EPI_ISL_1470338, EPI_ISL_1470339, EPI_ISL_1470340, EPI_ISL_1470341, EPI_ISL_1470342, EPI_ISL_1470343, EPI_ISL_1470344, EPI_ISL_1470345, EPI_ISL_1470346, EPI_ISL_1470347, EPI_ISL_1470348, EPI_ISL_1470349, EPI_ISL_1470350, EPI_ISL_1470351, EPI_ISL_1470352, EPI_ISL_1470353, EPI_ISL_1470354, EPI_ISL_1470355, EPI_ISL_1470356, EPI_ISL_1470357, EPI_ISL_1470358, EPI_ISL_1470359, EPI_ISL_1470360, EPI_ISL_1470361, EPI_ISL_1470362, EPI_ISL_1470363, EPI_ISL_1470364, EPI_ISL_1470365, EPI_ISL_1470366, EPI_ISL_1470367, EPI_ISL_1470368, EPI_ISL_1470369, EPI_ISL_1470370, EPI_ISL_1470371, EPI_ISL_1470372, EPI_ISL_1470373, EPI_ISL_1470374, EPI_ISL_1716574, EPI_ISL_1716575, EPI_ISL_1716576, EPI_ISL_1716577, EPI_ISL_1716578, EPI_ISL_1716579, EPI_ISL_1716580, EPI_ISL_1716581, EPI_ISL_1716582, EPI_ISL_1716583, EPI_ISL_1716584, EPI_ISL_1716585, EPI_ISL_1716586, EPI_ISL_1716587, EPI_ISL_1716588, EPI_ISL_1716589, EPI_ISL_1716590, EPI_ISL_1716591, EPI_ISL_1716592, EPI_ISL_1716593, EPI_ISL_1716594, EPI_ISL_1716595, EPI_ISL_1716596, EPI_ISL_1716597, EPI_ISL_1716598, EPI_ISL_1716599, EPI_ISL_1716600, EPI_ISL_1716601, EPI_ISL_1716602, EPI_ISL_1716603, EPI_ISL_1716604, EPI_ISL_1716605, EPI_ISL_1716606, EPI_ISL_1716607, EPI_ISL_1716608, EPI_ISL_1716609, EPI_ISL_1716610, EPI_ISL_1716611, EPI_ISL_1716612, EPI_ISL_1716613, EPI_ISL_1716614, EPI_ISL_1716615, EPI_ISL_1716616, EPI_ISL_1716617, EPI_ISL_1716618, EPI_ISL_1716619, EPI_ISL_1716620, EPI_ISL_1716621, EPI_ISL_1716622, EPI_ISL_1716623, EPI_ISL_1716624, EPI_ISL_1716625, EPI_ISL_1716626, EPI_ISL_1716627, EPI_ISL_1716628, EPI_ISL_1716629, EPI_ISL_1716630, EPI_ISL_1716631, EPI_ISL_1716632, EPI_ISL_1716633, EPI_ISL_1716634, EPI_ISL_1716635, EPI_ISL_1716636, EPI_ISL_1716637, EPI_ISL_1716638, EPI_ISL_1716639, EPI_ISL_1716640, EPI_ISL_1716641, EPI_ISL_1716642, EPI_ISL_1716643, EPI_ISL_1716644, EPI_ISL_1789210, EPI_ISL_1789211, EPI_ISL_1789212, EPI_ISL_1789213, EPI_ISL_1789214, EPI_ISL_1789215, EPI_ISL_1841384, EPI_ISL_1841385, EPI_ISL_1841386, EPI_ISL_1841387, EPI_ISL_1841388, EPI_ISL_1841389, EPI_ISL_1841390, EPI_ISL_1841391, EPI_ISL_1939341, EPI_ISL_1939342, EPI_ISL_1939343, EPI_ISL_1939344, EPI_ISL_1939345, EPI_ISL_1939346, EPI_ISL_1939347, EPI_ISL_1939348, EPI_ISL_1939349, EPI_ISL_1939350, EPI_ISL_1939351, EPI_ISL_1939352, EPI_ISL_1939353, EPI_ISL_1939354, EPI_ISL_1939355, EPI_ISL_1939356, EPI_ISL_1939357, EPI_ISL_1939358, EPI_ISL_1939359, EPI_ISL_1939360, EPI_ISL_1939361, EPI_ISL_1939362, EPI_ISL_1939363, EPI_ISL_1939364, EPI_ISL_1939365, EPI_ISL_1939366, EPI_ISL_1939367, EPI_ISL_1939368, EPI_ISL_1939369, EPI_ISL_1939370, EPI_ISL_1939371, EPI_ISL_1939372, EPI_ISL_1939373, EPI_ISL_1939374, EPI_ISL_1939375, EPI_ISL_1939376, EPI_ISL_1939377, EPI_ISL_1939378, EPI_ISL_1939379, EPI_ISL_1939380, EPI_ISL_1939381, EPI_ISL_1939382, EPI_ISL_1939383, EPI_ISL_467086, EPI_ISL_467087, EPI_ISL_467088, EPI_ISL_467089, EPI_ISL_467090, EPI_ISL_467091, EPI_ISL_474910, EPI_ISL_474911, EPI_ISL_474912, EPI_ISL_474913, EPI_ISL_474914, EPI_ISL_474915, EPI_ISL_474916, EPI_ISL_474917, EPI_ISL_474918, EPI_ISL_537691, EPI_ISL_537692, EPI_ISL_537693, EPI_ISL_537694, EPI_ISL_537695, EPI_ISL_537696, EPI_ISL_537697, EPI_ISL_537698, EPI_ISL_537699, EPI_ISL_537700, EPI_ISL_537701, EPI_ISL_537702, EPI_ISL_537703, EPI_ISL_537704, EPI_ISL_537705, EPI_ISL_537706, EPI_ISL_537707, EPI_ISL_537708, EPI_ISL_537709, EPI_ISL_537710, EPI_ISL_537711, EPI_ISL_537712, EPI_ISL_537713, EPI_ISL_537714, EPI_ISL_537715, EPI_ISL_537716, EPI_ISL_537717, EPI_ISL_537718, EPI_ISL_537719, EPI_ISL_537720, EPI_ISL_537721, EPI_ISL_537722, EPI_ISL_537723, EPI_ISL_537724, EPI_ISL_537725, EPI_ISL_537726, EPI_ISL_537727, EPI_ISL_537728, EPI_ISL_537788, EPI_ISL_537789, EPI_ISL_537790, EPI_ISL_537791, EPI_ISL_537792, EPI_ISL_537793, EPI_ISL_537794, EPI_ISL_537795, EPI_ISL_537796, EPI_ISL_537797, EPI_ISL_537798, EPI_ISL_537799, EPI_ISL_537800, EPI_ISL_537801, EPI_ISL_537802, EPI_ISL_537803, EPI_ISL_537804, EPI_ISL_537805, EPI_ISL_537806, EPI_ISL_537807, EPI_ISL_537808, EPI_ISL_561370, EPI_ISL_561371, EPI_ISL_561372, EPI_ISL_660600, EPI_ISL_962929, EPI_ISL_962930, EPI_ISL_962931, EPI_ISL_962932, EPI_ISL_962933, EPI_ISL_962934, EPI_ISL_962935, EPI_ISL_962936, EPI_ISL_962937, EPI_ISL_962938, EPI_ISL_962939, EPI_ISL_962940, EPI_ISL_962941, EPI_ISL_962942, EPI_ISL_962943, EPI_ISL_962944, EPI_ISL_962945, EPI_ISL_962946, EPI_ISL_962947, EPI_ISL_962948, EPI_ISL_962949, EPI_ISL_962950, EPI_ISL_962951, EPI_ISL_962952, EPI_ISL_962953, EPI_ISL_962954, EPI_ISL_962955, EPI_ISL_962956, EPI_ISL_962957, EPI_ISL_962958, EPI_ISL_962959, EPI_ISL_962960, EPI_ISL_962961, EPI_ISL_962962, EPI_ISL_962963, EPI_ISL_962964, EPI_ISL_962965, EPI_ISL_962966, EPI_ISL_962967, EPI_ISL_962968, EPI_ISL_962969, EPI_ISL_962970, EPI_ISL_962971, EPI_ISL_962972, EPI_ISL_962973, EPI_ISL_962974
Hospital Universitario de Guadalajara	Instituto de Salud Carlos III	Iglesias-Caballero et al	EPI_ISL_913040
Hospital Universitario de Guadalajara	SeqCOVID-SPAIN consortium/IBV(CSIC)	Alejandro González Praetorius y Mariela Martínez Ramírez et al	EPI_ISL_1588944, EPI_ISL_1588945, EPI_ISL_1588946, EPI_ISL_1588947, EPI_ISL_1588948, EPI_ISL_1588949, EPI_ISL_1588950, EPI_ISL_1588951, EPI_ISL_1588952, EPI_ISL_1588953, EPI_ISL_1588954, EPI_ISL_1588955, EPI_ISL_1588956, EPI_ISL_1588957, EPI_ISL_1588958, EPI_ISL_1588959, EPI_ISL_1588960, EPI_ISL_1588961, EPI_ISL_1588962, EPI_ISL_1588963, EPI_ISL_1588964, EPI_ISL_1588965, EPI_ISL_1588966, EPI_ISL_1588967, EPI_ISL_1588968, EPI_ISL_1588969, EPI_ISL_1588970, EPI_ISL_1588971, EPI_ISL_1588972, EPI_ISL_1588973, EPI_ISL_1588974, EPI_ISL_1588975, EPI_ISL_1588976, EPI_ISL_1588977, EPI_ISL_1588978, EPI_ISL_1588979, EPI_ISL_1588980, EPI_ISL_1588981, EPI_ISL_1588982, EPI_ISL_1588983, EPI_ISL_1588984, EPI_ISL_1588985, EPI_ISL_1588986, EPI_ISL_1588987, EPI_ISL_1588988, EPI_ISL_1588989, EPI_ISL_1588990, EPI_ISL_1938747, EPI_ISL_1938748, EPI_ISL_1938749, EPI_ISL_1938750, EPI_ISL_1938751, EPI_ISL_1938752, EPI_ISL_1938753, EPI_ISL_1938754, EPI_ISL_1938755, EPI_ISL_1938756, EPI_ISL_1938757, EPI_ISL_1938758, EPI_ISL_1938759, EPI_ISL_1938760, EPI_ISL_1938761, EPI_ISL_1938762, EPI_ISL_1938763, EPI_ISL_1938764, EPI_ISL_1938765, EPI_ISL_1938766, EPI_ISL_1938767, EPI_ISL_1938768, EPI_ISL_1938769, EPI_ISL_1938770, EPI_ISL_1938771, EPI_ISL_1938772, EPI_ISL_1938773, EPI_ISL_1938774, EPI_ISL_1938775, EPI_ISL_1938776, EPI_ISL_1938777, EPI_ISL_1938778, EPI_ISL_1938779, EPI_ISL_1938780, EPI_ISL_1938781, EPI_ISL_1938782, EPI_ISL_1938783, EPI_ISL_1938784, EPI_ISL_1938785, EPI_ISL_1938786, EPI_ISL_1938787, EPI_ISL_1938788, EPI_ISL_1938789, EPI_ISL_1938790, EPI_ISL_1938791, EPI_ISL_1938792, EPI_ISL_1938793, EPI_ISL_2171609, EPI_ISL_2171610, EPI_ISL_2171611, EPI_ISL_2171612, EPI_ISL_2171613, EPI_ISL_2171614, EPI_ISL_2171615, EPI_ISL_2171616, EPI_ISL_2171617, EPI_ISL_2171618, EPI_ISL_2171619, EPI_ISL_2171620, EPI_ISL_2171621, EPI_ISL_2171622, EPI_ISL_2171623, EPI_ISL_2171624, EPI_ISL_2171625, EPI_ISL_2171626, EPI_ISL_2171627, EPI_ISL_2171628, EPI_ISL_2171629, EPI_ISL_2171630, EPI_ISL_2171631, EPI_ISL_2171632, EPI_ISL_2171633, EPI_ISL_2171634, EPI_ISL_2171635, EPI_ISL_2171636, EPI_ISL_2171637, EPI_ISL_2171638, EPI_ISL_2171639, EPI_ISL_2171640, EPI_ISL_2171641, EPI_ISL_2171642, EPI_ISL_2171643, EPI_ISL_2171644, EPI_ISL_2171645, EPI_ISL_2171646, EPI_ISL_2171647, EPI_ISL_2171648, EPI_ISL_2171649, EPI_ISL_2171650, EPI_ISL_2171651, EPI_ISL_2171652, EPI_ISL_2171653, EPI_ISL_2171654, EPI_ISL_2171655, EPI_ISL_2171656, EPI_ISL_2171657, EPI_ISL_2171658, EPI_ISL_2171659, EPI_ISL_2171660, EPI_ISL_2171661, EPI_ISL_2171662, EPI_ISL_2171663, EPI_ISL_2171664, EPI_ISL_2171665, EPI_ISL_2171666, EPI_ISL_2171667, EPI_ISL_2171668, EPI_ISL_2171669, EPI_ISL_2171670, EPI_ISL_2171671, EPI_ISL_2171672, EPI_ISL_2171673, EPI_ISL_2322431, EPI_ISL_2860837, EPI_ISL_2860838, EPI_ISL_2860839, EPI_ISL_2885967, EPI_ISL_2885968, EPI_ISL_2885969, EPI_ISL_2885970, EPI_ISL_2885971, EPI_ISL_2885972, EPI_ISL_2885974, EPI_ISL_2885975, EPI_ISL_2885976, EPI_ISL_2885977, EPI_ISL_2885978, EPI_ISL_2885979, EPI_ISL_2885980, EPI_ISL_2885981, EPI_ISL_2885982, EPI_ISL_2885983, EPI_ISL_2885984, EPI_ISL_2885985, EPI_ISL_2885986, EPI_ISL_2885987, EPI_ISL_2885988, EPI_ISL_2885989, EPI_ISL_2885990, EPI_ISL_2885991, EPI_ISL_2885992, EPI_ISL_2885993, EPI_ISL_2885994, EPI_ISL_2885995, EPI_ISL_2885996, EPI_ISL_2885997, EPI_ISL_2885998, EPI_ISL_2885999, EPI_ISL_2886000, EPI_ISL_2886001, EPI_ISL_2886002, EPI_ISL_2886003, EPI_ISL_2886004, EPI_ISL_2886005, EPI_ISL_2886006, EPI_ISL_2886007, EPI_ISL_2886008, EPI_ISL_2886009, EPI_ISL_2886010, EPI_ISL_2886011, EPI_ISL_2886012, EPI_ISL_2886013, EPI_ISL_2886014, EPI_ISL_2886015, EPI_ISL_2886016, EPI_ISL_2886017, EPI_ISL_2886018, EPI_ISL_2886019, EPI_ISL_2886020, EPI_ISL_2886021, EPI_ISL_2886022, EPI_ISL_2886023, EPI_ISL_2886024, EPI_ISL_2886025, EPI_ISL_2886026, EPI_ISL_2886027, EPI_ISL_2886028, EPI_ISL_2886029, EPI_ISL_2886030, EPI_ISL_2886031, EPI_ISL_2886032, EPI_ISL_2886033, EPI_ISL_2886034, EPI_ISL_2886035, EPI_ISL_2886036, EPI_ISL_2886037, EPI_ISL_2886038, EPI_ISL_2886039, EPI_ISL_2886040, EPI_ISL_2886041, EPI_ISL_2886042, EPI_ISL_2886043, EPI_ISL_2886044, EPI_ISL_2886045, EPI_ISL_2886046, EPI_ISL_2886047, EPI_ISL_2886048, EPI_ISL_2886049, EPI_ISL_2886050, EPI_ISL_2886051, EPI_ISL_2886052, EPI_ISL_2886053
Hospital Universitario de La Ribera (Alzira, València)	SeqCOVID-SPAIN consortium/IBV(CSIC)	Olalla Martínez Macias et al	EPI_ISL_1916145, EPI_ISL_1916146, EPI_ISL_1916147, EPI_ISL_1916148, EPI_ISL_1916149, EPI_ISL_1916150, EPI_ISL_1916151, EPI_ISL_1916152, EPI_ISL_1916153, EPI_ISL_1916154, EPI_ISL_1916155, EPI_ISL_1916156, EPI_ISL_2000746, EPI_ISL_2000747, EPI_ISL_2000748, EPI_ISL_2000749, EPI_ISL_2000750, EPI_ISL_2000751, EPI_ISL_2000752, EPI_ISL_2000753, EPI_ISL_2000754, EPI_ISL_2000755, EPI_ISL_2000756, EPI_ISL_2000757, EPI_ISL_2000758, EPI_ISL_2000759, EPI_ISL_2000760, EPI_ISL_2000761, EPI_ISL_2000762, EPI_ISL_2000763, EPI_ISL_2081679, EPI_ISL_2081680, EPI_ISL_2081681, EPI_ISL_2081682, EPI_ISL_2081683, EPI_ISL_2081684, EPI_ISL_2135344, EPI_ISL_2135345, EPI_ISL_2135346, EPI_ISL_2135347, EPI_ISL_2135348, EPI_ISL_2135349, EPI_ISL_2135350, EPI_ISL_2135351, EPI_ISL_2135352, EPI_ISL_2135353, EPI_ISL_2135354, EPI_ISL_2135355, EPI_ISL_2135356, EPI_ISL_2135357, EPI_ISL_2135358, EPI_ISL_2135359, EPI_ISL_2135360, EPI_ISL_2135361, EPI_ISL_2135362, EPI_ISL_2135363, EPI_ISL_2135364, EPI_ISL_2135365, EPI_ISL_2135366, EPI_ISL_2135367, EPI_ISL_2135368, EPI_ISL_2135369, EPI_ISL_3063802, EPI_ISL_3087980, EPI_ISL_4561074, EPI_ISL_539246, EPI_ISL_539247, EPI_ISL_539248, EPI_ISL_539249, EPI_ISL_539250, EPI_ISL_539251, EPI_ISL_539252, EPI_ISL_539253, EPI_ISL_539254, EPI_ISL_539255, EPI_ISL_539256, EPI_ISL_539257, EPI_ISL_539258, EPI_ISL_539259, EPI_ISL_539260, EPI_ISL_539261, EPI_ISL_539262, EPI_ISL_539263, EPI_ISL_539264, EPI_ISL_539265, EPI_ISL_539266, EPI_ISL_539267, EPI_ISL_539268, EPI_ISL_539269, EPI_ISL_539270, EPI_ISL_539271, EPI_ISL_539272, EPI_ISL_539273, EPI_ISL_539274, EPI_ISL_539275, EPI_ISL_539276, EPI_ISL_539277, EPI_ISL_539278, EPI_ISL_539279, EPI_ISL_539280, EPI_ISL_539281, EPI_ISL_539282, EPI_ISL_539283, EPI_ISL_941233, EPI_ISL_941234, EPI_ISL_941235, EPI_ISL_941236, EPI_ISL_941237, EPI_ISL_941238, EPI_ISL_941239
Hospital Universitario de Marilia	Instituto Adolfo Lutz, Interdiciplinary Procedures Center, Strategic Laboratory	Claudio Tavares Sacchi et al	EPI_ISL_1821210
Hospital Universitario de San Rafael de Tunja	Instituto Nacional de Salud- Dirección de Investigación en Salud Pública	Katherine Laiton-Donato et al	EPI_ISL_1220047
Hospital Universitario del Valle- Evaristo Garcia	Universidad del Valle	Diana López-Alvarez et al	EPI_ISL_5858675, EPI_ISL_5858849, EPI_ISL_5859025
Hospital Universitario del Valle- Evaristo Garcia	Universidad del Valle	Programa Nacional de Caracterización Genómica de SARS-CoV-2 et al	EPI_ISL_4419183
Hospital Universitario del Valle- Evaristo Garcia Cali - Valle del Cauca	Instituto Nacional de Salud- Dirección de Investigación en Salud Pública	Katherine Laiton-Donato et al	EPI_ISL_5199337
Hospital Universitat de Bellvitge	Microbiology Department	Sara Marti et al	EPI_ISL_3118286, EPI_ISL_3118287, EPI_ISL_3118288, EPI_ISL_3118292, EPI_ISL_3118294, EPI_ISL_3118296, EPI_ISL_3118298, EPI_ISL_3118299, EPI_ISL_3118300, EPI_ISL_3118302, EPI_ISL_3118303, EPI_ISL_3118304, EPI_ISL_3118305, EPI_ISL_3118307, EPI_ISL_3118308, EPI_ISL_3118309, EPI_ISL_3118310, EPI_ISL_3118312, EPI_ISL_3118313, EPI_ISL_3118315, EPI_ISL_3118317, EPI_ISL_3118318, EPI_ISL_3118319, EPI_ISL_3118320, EPI_ISL_3118321, EPI_ISL_3118322, EPI_ISL_3118324, EPI_ISL_3118325, EPI_ISL_3118326, EPI_ISL_3118327, EPI_ISL_3118328, EPI_ISL_3118329, EPI_ISL_3118330, EPI_ISL_3118331, EPI_ISL_3118333, EPI_ISL_3118335, EPI_ISL_3118336, EPI_ISL_3118337, EPI_ISL_3118339, EPI_ISL_3118340, EPI_ISL_3118341, EPI_ISL_3118342, EPI_ISL_3118343, EPI_ISL_3118344, EPI_ISL_3118345, EPI_ISL_3118347, EPI_ISL_3118348, EPI_ISL_3118349, EPI_ISL_3118351, EPI_ISL_3118352, EPI_ISL_3118353, EPI_ISL_3118354, EPI_ISL_3118355, EPI_ISL_3118356, EPI_ISL_3118357, EPI_ISL_3118358, EPI_ISL_3118359
Hospital Universitário	Epiclin	Fernando Hayashi Sant’Anna et al	EPI_ISL_1469570, EPI_ISL_1469773, EPI_ISL_1469815
Hospital Universitário da USP	Instituto Adolfo Lutz, Interdiciplinary Procedures Center, Strategic Laboratory	Claudio Tavares Sacchi et al	EPI_ISL_2614569
Hospital Universitário de Canoas	Epiclin	Fernando Hayashi Sant’Anna et al	EPI_ISL_1469774, EPI_ISL_1469793, EPI_ISL_1469844, EPI_ISL_1469849
Hospital Valle del Nalon	Laboratorio de Virología HUCA	Sandoval M et al	EPI_ISL_1399257, EPI_ISL_1673308, EPI_ISL_1701677, EPI_ISL_1701678, EPI_ISL_977507
Hospital Valle del Nalón	Laboratorio de Virología HUCA	Sandoval M et al	EPI_ISL_1103551, EPI_ISL_1123376, EPI_ISL_1399248, EPI_ISL_1406198, EPI_ISL_1406407, EPI_ISL_1673277, EPI_ISL_1673298, EPI_ISL_1701676, EPI_ISL_2663406, EPI_ISL_3098441, EPI_ISL_977509
Hospital Valle del Nalón	Laboratorio de Virología Hospital Universitario Central de Asturias (HUCA)	Sandoval M et al	EPI_ISL_1124087
Hospital Vila Lobos	Instituto Adolfo Lutz, Interdiciplinary Procedures Center, Strategic Laboratory	Claudio Tavares Sacchi et al	EPI_ISL_906073
Hospital Virgen De Altagracia	Hospital General Universitario de Ciudad Real	José Martínez-Alarcón et al	EPI_ISL_3255051, EPI_ISL_3356931, EPI_ISL_3388840, EPI_ISL_3411818, EPI_ISL_3493265, EPI_ISL_3493274, EPI_ISL_3493278, EPI_ISL_4138226, EPI_ISL_4204674, EPI_ISL_4253783, EPI_ISL_4473265, EPI_ISL_4473269, EPI_ISL_4578048, EPI_ISL_4647790, EPI_ISL_4647791, EPI_ISL_4647798, EPI_ISL_4647799, EPI_ISL_5106679, EPI_ISL_5106682, EPI_ISL_5239326, EPI_ISL_5239328, EPI_ISL_5239332, EPI_ISL_5288490, EPI_ISL_5288502, EPI_ISL_6778189
Hospital Virgen de la Luz	Hospital General Universitario Albacete	Lorena Robles-Fonseca et al	EPI_ISL_5262680, EPI_ISL_5422180, EPI_ISL_5422191, EPI_ISL_5422199, EPI_ISL_5462449, EPI_ISL_5462734, EPI_ISL_5462854, EPI_ISL_6470553, EPI_ISL_6470555, EPI_ISL_6470563, EPI_ISL_6470590, EPI_ISL_6470613, EPI_ISL_6700816, EPI_ISL_6700829, EPI_ISL_6700850, EPI_ISL_6700915, EPI_ISL_6760688, EPI_ISL_6760690, EPI_ISL_6760695, EPI_ISL_6760696
Hospital Virgen de la Luz	Hospital general Universitario Albacete	Lorena Robles-Fonseca et al	EPI_ISL_5241011, EPI_ISL_5422196
Hospital Virgen de las Nieves	Instituto de Salud Carlos III	Iglesias-Caballero et al	EPI_ISL_455315, EPI_ISL_455316, EPI_ISL_455317, EPI_ISL_455318, EPI_ISL_455319, EPI_ISL_455320, EPI_ISL_455321, EPI_ISL_455322, EPI_ISL_455324, EPI_ISL_539497, EPI_ISL_539498, EPI_ISL_578187, EPI_ISL_578188
Hospital Virgen del Rocio	Instituto de Salud Carlos III	Iglesias-Caballero et al	EPI_ISL_455314, EPI_ISL_455323
Hospital Wanita Dan Kanak-Kanak Sabah	Institute for Medical Research, Infectious Disease Research Centre, National Institutes of Health, Ministry of Health Malaysia	Jalan Setia Murni U13/52 et al	EPI_ISL_2650003
Hospital Zonal Dr. Ramón Carrillo	Laboratorio Central Mg. Luis Alfredo Pianciola on behalf of 'Proyecto Argentino Interinstitucional de genomica de SARS-CoV-2' (PAIS Consortium)	L Pianciola et al	EPI_ISL_4196719, EPI_ISL_4196720, EPI_ISL_4196721, EPI_ISL_4196722, EPI_ISL_4196723, EPI_ISL_4196724, EPI_ISL_4196725, EPI_ISL_4196726, EPI_ISL_4196727
Hospital Zonal General de Agudos Dr. Alberto Antranik Eurnekian	Área de Secuenciación del Laboratorio de Virología del Hospital de Niños Dr. Ricardo Gutierrez on behalf of 'Proyecto Argentino Interinstitucional de genomica de SARS-CoV-2' (PAIS Consortium)	Nabaes Jodar et al	EPI_ISL_4404956, EPI_ISL_4404959
Hospital da Baleia	Instituto René Rachou / Fiocruz Minas	Thaís Silva et al	EPI_ISL_3031310, EPI_ISL_3031311, EPI_ISL_3031312, EPI_ISL_3031313, EPI_ISL_3031314, EPI_ISL_3031315, EPI_ISL_3031316, EPI_ISL_3031317, EPI_ISL_3031318, EPI_ISL_5195508, EPI_ISL_5195509, EPI_ISL_5195510, EPI_ISL_5195516, EPI_ISL_5195518, EPI_ISL_5195519, EPI_ISL_5195522, EPI_ISL_5195523, EPI_ISL_5195524, EPI_ISL_5195525, EPI_ISL_5195527, EPI_ISL_5195529, EPI_ISL_5195531
Hospital da Clinicas - UNICAMP	Laboratorio de Estudos de Virus Emergentes	Janine Schincariol Sabino et al	EPI_ISL_6513196, EPI_ISL_6513480, EPI_ISL_6513725
Hospital da Clínicas da Faculdade de Medicina da Universidade de São Paulo	Instituto de Medicina Tropical da Univesidade de São Paulo	Samples: Ingra Morales Claro et al	EPI_ISL_476203, EPI_ISL_476204, EPI_ISL_476205, EPI_ISL_476206, EPI_ISL_476207, EPI_ISL_476208, EPI_ISL_476217, EPI_ISL_476222, EPI_ISL_476223, EPI_ISL_476237, EPI_ISL_476238, EPI_ISL_476239, EPI_ISL_476240, EPI_ISL_476241, EPI_ISL_476242, EPI_ISL_476243, EPI_ISL_476244, EPI_ISL_476245, EPI_ISL_476246, EPI_ISL_476247, EPI_ISL_476248, EPI_ISL_476249, EPI_ISL_476250, EPI_ISL_476251, EPI_ISL_476252, EPI_ISL_476253, EPI_ISL_476254, EPI_ISL_476255, EPI_ISL_476256, EPI_ISL_476257, EPI_ISL_476258, EPI_ISL_476259, EPI_ISL_476260, EPI_ISL_476261, EPI_ISL_476262, EPI_ISL_476263, EPI_ISL_476264, EPI_ISL_476265, EPI_ISL_476266, EPI_ISL_476267, EPI_ISL_476268, EPI_ISL_476269, EPI_ISL_476270, EPI_ISL_476271, EPI_ISL_476272, EPI_ISL_476273, EPI_ISL_476274, EPI_ISL_476275, EPI_ISL_476276, EPI_ISL_476277, EPI_ISL_476372, EPI_ISL_476373, EPI_ISL_476374, EPI_ISL_476375, EPI_ISL_476376, EPI_ISL_476377, EPI_ISL_476378, EPI_ISL_476379, EPI_ISL_476380, EPI_ISL_476381, EPI_ISL_476382, EPI_ISL_476383, EPI_ISL_476384, EPI_ISL_476385, EPI_ISL_476386, EPI_ISL_476428, EPI_ISL_476429, EPI_ISL_476430, EPI_ISL_476431, EPI_ISL_476432, EPI_ISL_476433, EPI_ISL_476434, EPI_ISL_476435, EPI_ISL_476436, EPI_ISL_476437, EPI_ISL_476438, EPI_ISL_476439, EPI_ISL_476440, EPI_ISL_476441, EPI_ISL_476442, EPI_ISL_476443, EPI_ISL_476444, EPI_ISL_476445, EPI_ISL_476446, EPI_ISL_476447, EPI_ISL_476448, EPI_ISL_476449, EPI_ISL_476450, EPI_ISL_476451, EPI_ISL_476452, EPI_ISL_476453, EPI_ISL_476454, EPI_ISL_476455, EPI_ISL_476456, EPI_ISL_476457, EPI_ISL_476458, EPI_ISL_476459, EPI_ISL_476460, EPI_ISL_476461, EPI_ISL_476462, EPI_ISL_476463, EPI_ISL_476464, EPI_ISL_476465, EPI_ISL_476466, EPI_ISL_476467, EPI_ISL_476468, EPI_ISL_476469, EPI_ISL_476470, EPI_ISL_476471, EPI_ISL_476472, EPI_ISL_476473, EPI_ISL_476474, EPI_ISL_476475, EPI_ISL_476476, EPI_ISL_476477, EPI_ISL_476478, EPI_ISL_476479, EPI_ISL_476480, EPI_ISL_476481, EPI_ISL_476482, EPI_ISL_476483, EPI_ISL_476484, EPI_ISL_476485, EPI_ISL_476486, EPI_ISL_476487, EPI_ISL_476488, EPI_ISL_476489, EPI_ISL_476490
Hospital da Sta Casa de Sto Amaro	Instituto Adolfo Lutz, Interdiciplinary Procedures Center, Strategic Laboratory	Claudio Tavares Sacchi et al	EPI_ISL_534313
Hospital das Clinicas Luzia de Pinho Melo	Instituto Adolfo Lutz, Interdiciplinary Procedures Center, Strategic Laboratory	Claudio Tavares Sacchi et al	EPI_ISL_1533699, EPI_ISL_2614575
Hospital das Clínicas Universidade de São Paulo Medical School	Laboratório de Parasitologia Médica - Instituto de Medicina Tropical - Universidade de São Paulo	Brazil-UK Centre for Arbovirus Discovery Diagnosis Genomics et al	EPI_ISL_721987, EPI_ISL_721988, EPI_ISL_721989, EPI_ISL_721990, EPI_ISL_721991, EPI_ISL_721992, EPI_ISL_721993, EPI_ISL_721994, EPI_ISL_721995, EPI_ISL_721996, EPI_ISL_721997, EPI_ISL_721998, EPI_ISL_721999, EPI_ISL_722000, EPI_ISL_722001, EPI_ISL_722002, EPI_ISL_722003, EPI_ISL_722004, EPI_ISL_722005, EPI_ISL_722006, EPI_ISL_722007, EPI_ISL_722008, EPI_ISL_722009, EPI_ISL_722010, EPI_ISL_722011, EPI_ISL_722012, EPI_ISL_722013, EPI_ISL_722014, EPI_ISL_722015, EPI_ISL_722016, EPI_ISL_722017, EPI_ISL_722018, EPI_ISL_722019, EPI_ISL_722020, EPI_ISL_722021, EPI_ISL_722022, EPI_ISL_722023, EPI_ISL_722024, EPI_ISL_722025, EPI_ISL_722026, EPI_ISL_722027, EPI_ISL_722028, EPI_ISL_722029, EPI_ISL_722030, EPI_ISL_722031, EPI_ISL_722032, EPI_ISL_722033, EPI_ISL_722034, EPI_ISL_722035, EPI_ISL_722036, EPI_ISL_722037, EPI_ISL_722038, EPI_ISL_722039, EPI_ISL_722040, EPI_ISL_722041, EPI_ISL_722042, EPI_ISL_722043, EPI_ISL_722044, EPI_ISL_722045, EPI_ISL_722046, EPI_ISL_722047, EPI_ISL_722048, EPI_ISL_722049, EPI_ISL_722050, EPI_ISL_722051, EPI_ISL_722052, EPI_ISL_722053, EPI_ISL_722054, EPI_ISL_722055, EPI_ISL_722056, EPI_ISL_722057, EPI_ISL_722058, EPI_ISL_722059, EPI_ISL_722060, EPI_ISL_722061, EPI_ISL_722062, EPI_ISL_722063, EPI_ISL_722064, EPI_ISL_722065, EPI_ISL_722066, EPI_ISL_722067, EPI_ISL_722068, EPI_ISL_722069, EPI_ISL_722070, EPI_ISL_722071, EPI_ISL_722072, EPI_ISL_722073, EPI_ISL_722074, EPI_ISL_722075, EPI_ISL_722076, EPI_ISL_722077, EPI_ISL_722078, EPI_ISL_722079, EPI_ISL_722080, EPI_ISL_722081, EPI_ISL_722082, EPI_ISL_722083, EPI_ISL_722084, EPI_ISL_722085, EPI_ISL_722086, EPI_ISL_722087, EPI_ISL_722088, EPI_ISL_722089, EPI_ISL_722090, EPI_ISL_722091, EPI_ISL_722092, EPI_ISL_722093, EPI_ISL_722094, EPI_ISL_722095, EPI_ISL_722096, EPI_ISL_722097, EPI_ISL_722098, EPI_ISL_722099, EPI_ISL_722100, EPI_ISL_722101, EPI_ISL_722102, EPI_ISL_722103, EPI_ISL_722104, EPI_ISL_722105, EPI_ISL_722106, EPI_ISL_722107, EPI_ISL_722108, EPI_ISL_722109, EPI_ISL_722110, EPI_ISL_722111, EPI_ISL_722112, EPI_ISL_722113, EPI_ISL_722114, EPI_ISL_722115, EPI_ISL_722116, EPI_ISL_722117, EPI_ISL_722118, EPI_ISL_722119, EPI_ISL_722120, EPI_ISL_722121, EPI_ISL_722122, EPI_ISL_722123, EPI_ISL_722124, EPI_ISL_722125, EPI_ISL_722126, EPI_ISL_722127, EPI_ISL_722128, EPI_ISL_722129
Hospital das Clínicas da Faculdade de Medicina da Universidade de São Paulo (HC-FMUSP)	Laboratório de Parasitologia Médica - Instituto de Medicina Tropical - Universidade de São Paulo	Brazil-UK Centre for Arbovirus Discovery Diagnosis Genomics et al	EPI_ISL_672669, EPI_ISL_672687, EPI_ISL_672688, EPI_ISL_672689, EPI_ISL_672690, EPI_ISL_672691, EPI_ISL_672692, EPI_ISL_672693, EPI_ISL_672694, EPI_ISL_672695, EPI_ISL_672696, EPI_ISL_672697, EPI_ISL_672698, EPI_ISL_672699, EPI_ISL_672700, EPI_ISL_672722, EPI_ISL_672723, EPI_ISL_672724, EPI_ISL_672725, EPI_ISL_672726, EPI_ISL_672727, EPI_ISL_672728, EPI_ISL_672729, EPI_ISL_672730, EPI_ISL_672731, EPI_ISL_672732, EPI_ISL_672733, EPI_ISL_672734, EPI_ISL_672735, EPI_ISL_672736, EPI_ISL_672737, EPI_ISL_672738, EPI_ISL_672739, EPI_ISL_672740, EPI_ISL_672741, EPI_ISL_672742, EPI_ISL_672743, EPI_ISL_672744, EPI_ISL_672745
Hospital das Clínicas da UFMG	Instituto René Rachou / Fiocruz Minas	Thaís Silva et al	EPI_ISL_3031319, EPI_ISL_3031320, EPI_ISL_3031321, EPI_ISL_3031323, EPI_ISL_3031324, EPI_ISL_3031325, EPI_ISL_3031326, EPI_ISL_3031335, EPI_ISL_3031338, EPI_ISL_3031342, EPI_ISL_3031344
Hospital de Base de Bauru Hospital de Base Setima Regiao	Instituto Adolfo Lutz, Interdiciplinary Procedures Center, Strategic Laboratory	Claudio Tavares Sacchi et al	EPI_ISL_1821208
Hospital de Base de Sao Jose do Rio Preto	Instituto Adolfo Lutz, Interdiciplinary Procedures Center, Strategic Laboratory	Claudio Tavares Sacchi et al	EPI_ISL_2614565, EPI_ISL_3259729, EPI_ISL_3545794, EPI_ISL_5640144
Hospital de Cabueñes	Laboratorio de Virología / Hospital Universitario Central de Asturias (HUCA)	Castelló C et al	EPI_ISL_977417
Hospital de Cabueñes	Laboratorio de Virología HUCA	Castelló C et al	EPI_ISL_977501
Hospital de Cabueñes	Laboratorio de Virología HUCA	Sandoval M et al	EPI_ISL_1020124, EPI_ISL_1020145, EPI_ISL_1098843, EPI_ISL_1123364, EPI_ISL_1138407, EPI_ISL_1242040, EPI_ISL_1310782, EPI_ISL_1310783, EPI_ISL_1318202, EPI_ISL_1324736, EPI_ISL_1406278, EPI_ISL_1406279, EPI_ISL_1406432, EPI_ISL_1406463, EPI_ISL_2238700, EPI_ISL_2238703, EPI_ISL_2238704, EPI_ISL_2238724, EPI_ISL_2662996, EPI_ISL_2663407, EPI_ISL_2925674, EPI_ISL_2925675, EPI_ISL_2925676, EPI_ISL_2925677, EPI_ISL_2925678, EPI_ISL_3092058, EPI_ISL_3092059, EPI_ISL_3092090, EPI_ISL_5913956
Hospital de Calderon	CISeAL-PUCE	Josue Pinto et al	EPI_ISL_4511368
Hospital de Campanha COVID 19 Caieiras	Instituto Adolfo Lutz, Interdiciplinary Procedures Center, Strategic Laboratory	Claudio Tavares Sacchi et al	EPI_ISL_1121318, EPI_ISL_1121319
Hospital de Campanha COVID-19 de Mairipora	Instituto Adolfo Lutz, Interdiciplinary Procedures Center, Strategic Laboratory	Claudio Tavares Sacchi et al	EPI_ISL_836143
Hospital de Campanha Covid-19 Assis	Instituto Adolfo Lutz, Interdiciplinary Procedures Center, Strategic Laboratory	Claudio Tavares Sacchi et al	EPI_ISL_693205
Hospital de Campanha Covid-19 Mairipora	Instituto Adolfo Lutz, Interdiciplinary Procedures Center, Strategic Laboratory	Claudio Tavares Sacchi et al	EPI_ISL_2614598, EPI_ISL_2614599
Hospital de Campanha de Guaratinguetá	Instituto Butantan	Dimas Tadeu Covas et al	EPI_ISL_3696641, EPI_ISL_3696648, EPI_ISL_3696651, EPI_ISL_3696654, EPI_ISL_3696657, EPI_ISL_3696665, EPI_ISL_3696669, EPI_ISL_3696679, EPI_ISL_3696682, EPI_ISL_3696684, EPI_ISL_3696685, EPI_ISL_3696686, EPI_ISL_3696687, EPI_ISL_3696688, EPI_ISL_3696691, EPI_ISL_3696697, EPI_ISL_3696698, EPI_ISL_3696700, EPI_ISL_3696703, EPI_ISL_3696706, EPI_ISL_3696707, EPI_ISL_3696709, EPI_ISL_3696717, EPI_ISL_3696718, EPI_ISL_3696722, EPI_ISL_3696726, EPI_ISL_3696727, EPI_ISL_3696729, EPI_ISL_3696732, EPI_ISL_3696733, EPI_ISL_3696736, EPI_ISL_3696738, EPI_ISL_3696739, EPI_ISL_3696742, EPI_ISL_3696744, EPI_ISL_3696748, EPI_ISL_3696754, EPI_ISL_3696761, EPI_ISL_3696766, EPI_ISL_3696771, EPI_ISL_3696773, EPI_ISL_3696777, EPI_ISL_3696779, EPI_ISL_3696780, EPI_ISL_3696784, EPI_ISL_3696790, EPI_ISL_3696796, EPI_ISL_3696799, EPI_ISL_3696802, EPI_ISL_3696803, EPI_ISL_3696804, EPI_ISL_3696807, EPI_ISL_3696809, EPI_ISL_3696810
Hospital de Campanha para Enfrentamento do Coronavirus - Goiania	Instituto Adolfo Lutz, Interdiciplinary Procedures Center, Strategic Laboratory	Claudio Tavares Sacchi et al	EPI_ISL_940612
Hospital de Camplanha COVID 19 SER	Instituto Adolfo Lutz, Interdiciplinary Procedures Center, Strategic Laboratory	Claudio Tavares Sacchi et al	EPI_ISL_735396
Hospital de Clinicas Caieiras	Instituto Adolfo Lutz, Interdiciplinary Procedures Center, Strategic Laboratory	Claudio Tavares Sacchi et al	EPI_ISL_882667
Hospital de Clínicas José de San Martín	Área de Secuenciación del Laboratorio de Virología del Hospital de Niños Dr. Ricardo Gutierrez on behalf of 'Proyecto Argentino Interinstitucional de genomica de SARS-CoV-2' (PAIS Consortium)	Marcelo Rodríguez Fermepin et al	EPI_ISL_2007486
Hospital de Cruces	Instituto de Salud Carlos III	Iglesias-Caballero et al	EPI_ISL_455352, EPI_ISL_455353, EPI_ISL_455354
Hospital de Denia - Marina_Salut	SeqCOVID-SPAIN consortium/IBV(CSIC)	María Alma Bracho et al	EPI_ISL_2323405
Hospital de Infecciosas Francisco Javier Muñiz	Área de Secuenciación del Laboratorio de Virología del Hospital de Niños Dr. Ricardo Gutierrez on behalf of 'Proyecto Argentino Interinstitucional de genomica de SARS-CoV-2' (PAIS Consortium)	Nabaes Jodar et al	EPI_ISL_4405729
Hospital de Leon	Instituto de Salud Carlos III	Iglesias-Caballero et al	EPI_ISL_691685
Hospital de Madrid	Instituto de Salud Carlos III	Iglesias-Caballero et al	EPI_ISL_691732, EPI_ISL_871994
Hospital de Oriente de Asturias	Laboratorio de Virología HUCA	Sandoval M et al	EPI_ISL_3076907
Hospital de Palamós. Serveis de Salut Integral Baix Empordà (SSIBE)	IrsiCaixa	Marc Noguera-Julian et al	EPI_ISL_1761586, EPI_ISL_1761587, EPI_ISL_1761588
Hospital de Pediatría Prof. Dr. Juan P Garrahan	Héritas	Andrea Mangano et al	EPI_ISL_476565
Hospital de Pediatría Prof. Dr. Juan P Garrahan	Héritas	Cristian Rohr et al	EPI_ISL_476568, EPI_ISL_615121
Hospital de Pediatría Prof. Dr. Juan P Garrahan	Héritas	Dalmacio Pereyra et al	EPI_ISL_476563, EPI_ISL_476567, EPI_ISL_476571, EPI_ISL_476573
Hospital de Portão	Epiclin	Fernando Hayashi Sant’Anna et al	EPI_ISL_1469600, EPI_ISL_1469771, EPI_ISL_1469827
Hospital de Sagunto	SeqCOVID-SPAIN consortium/IBV(CSIC)	Noelia Lozano Rodríguez et al	EPI_ISL_1110214, EPI_ISL_1110215, EPI_ISL_1110216, EPI_ISL_1110217, EPI_ISL_1110218, EPI_ISL_1110219, EPI_ISL_1110220, EPI_ISL_1110221, EPI_ISL_1110222, EPI_ISL_1110223, EPI_ISL_1110224, EPI_ISL_1110225, EPI_ISL_1110226, EPI_ISL_1110227, EPI_ISL_1110228, EPI_ISL_1110229, EPI_ISL_1110230, EPI_ISL_1110231, EPI_ISL_1110232, EPI_ISL_1110233, EPI_ISL_1110234, EPI_ISL_1110235, EPI_ISL_1110236, EPI_ISL_1110237, EPI_ISL_1110238, EPI_ISL_1110239, EPI_ISL_1110248, EPI_ISL_1110249, EPI_ISL_1110250, EPI_ISL_1110251, EPI_ISL_1110252, EPI_ISL_1110253, EPI_ISL_1110254, EPI_ISL_1110255, EPI_ISL_1110256, EPI_ISL_1110257, EPI_ISL_1110258, EPI_ISL_1110259, EPI_ISL_1110260, EPI_ISL_1110261, EPI_ISL_1110262, EPI_ISL_1110263, EPI_ISL_1110264, EPI_ISL_1110265, EPI_ISL_1110266, EPI_ISL_1110267, EPI_ISL_1110268, EPI_ISL_1110269, EPI_ISL_1110270, EPI_ISL_1110271, EPI_ISL_1110272, EPI_ISL_1110273, EPI_ISL_1110274, EPI_ISL_1110275, EPI_ISL_1110276, EPI_ISL_1110277, EPI_ISL_1110278, EPI_ISL_1110279, EPI_ISL_1110280, EPI_ISL_1110281, EPI_ISL_1110282, EPI_ISL_1110283, EPI_ISL_1110284, EPI_ISL_1110285, EPI_ISL_1110286, EPI_ISL_1110287
Hospital de San Agustin	Laboratorio de Virología HUCA	Sandoval M et al	EPI_ISL_2238720
Hospital de San Agustín	Laboratorio de Virología HUCA	Sandoval M et al	EPI_ISL_2407652
Hospital de Santa Barbara de Goias	Instituto Adolfo Lutz, Interdiciplinary Procedures Center, Strategic Laboratory	Claudio Tavares Sacchi et al	EPI_ISL_882661, EPI_ISL_882662
Hospital de Talca, Chile	Instituto de Salud Publica de Chile	Andrés E. Castillo et al	EPI_ISL_414577, EPI_ISL_414578
Hospital de Tortosa Verge de la Cinta	Hospital Universitari Vall d'Hebron - Vall d'Hebron Institut de Recerca	Cristina Andrés et al	EPI_ISL_850508
Hospital de Vichy	CHU Clermont-Ferrand, service de virologie	Bisseux Maxime et al	EPI_ISL_3128541
Hospital de la Santa Creu i Sant Pau. Servicio de Microbiología	SeqCOVID-SPAIN consortium/IBV(CSIC)	Ferran Navarro et al	EPI_ISL_1671515, EPI_ISL_1671521, EPI_ISL_1671525, EPI_ISL_1671532, EPI_ISL_1671538, EPI_ISL_1671539, EPI_ISL_1671540, EPI_ISL_1671542, EPI_ISL_1671544, EPI_ISL_1671553, EPI_ISL_1671554, EPI_ISL_1671555, EPI_ISL_1671556, EPI_ISL_1671557, EPI_ISL_1671558, EPI_ISL_1671559, EPI_ISL_1671560, EPI_ISL_1671561, EPI_ISL_1671562, EPI_ISL_1671563, EPI_ISL_1671564, EPI_ISL_1671565, EPI_ISL_1671566, EPI_ISL_1671567, EPI_ISL_1671568, EPI_ISL_1671569, EPI_ISL_1671570, EPI_ISL_1671571, EPI_ISL_1671572, EPI_ISL_1671573, EPI_ISL_1671574, EPI_ISL_1671575, EPI_ISL_1671576, EPI_ISL_1671577, EPI_ISL_1671578, EPI_ISL_1671579, EPI_ISL_1671580, EPI_ISL_1671581, EPI_ISL_1671582, EPI_ISL_1671583, EPI_ISL_1671584, EPI_ISL_1671585, EPI_ISL_1671586, EPI_ISL_1671587, EPI_ISL_1671588, EPI_ISL_2099811, EPI_ISL_2099812, EPI_ISL_2099813, EPI_ISL_2099814, EPI_ISL_2099815, EPI_ISL_2099816, EPI_ISL_2099817, EPI_ISL_2099818, EPI_ISL_2099819, EPI_ISL_2099820, EPI_ISL_2099821, EPI_ISL_2099822, EPI_ISL_2099823, EPI_ISL_2099824, EPI_ISL_2099825, EPI_ISL_2099826, EPI_ISL_2099827, EPI_ISL_2099828, EPI_ISL_2099829, EPI_ISL_2099830, EPI_ISL_2099831, EPI_ISL_2099832, EPI_ISL_2099833, EPI_ISL_2099834, EPI_ISL_2099835, EPI_ISL_2099836, EPI_ISL_2099837, EPI_ISL_2099838, EPI_ISL_2099839, EPI_ISL_2099840, EPI_ISL_2099841, EPI_ISL_2099842, EPI_ISL_2099843, EPI_ISL_2099844, EPI_ISL_2099845, EPI_ISL_2099846, EPI_ISL_2099847, EPI_ISL_2099848, EPI_ISL_2099849, EPI_ISL_3907188, EPI_ISL_3907191, EPI_ISL_3907192, EPI_ISL_3907193, EPI_ISL_3907195, EPI_ISL_3907196, EPI_ISL_3907198, EPI_ISL_3907200, EPI_ISL_3907201, EPI_ISL_3907202, EPI_ISL_3907206, EPI_ISL_3907207, EPI_ISL_3907208, EPI_ISL_3907213, EPI_ISL_3907219, EPI_ISL_3907220, EPI_ISL_3907222, EPI_ISL_3907223, EPI_ISL_3907228, EPI_ISL_3907231, EPI_ISL_3907235, EPI_ISL_3907236, EPI_ISL_3907239, EPI_ISL_4560895, EPI_ISL_510246, EPI_ISL_510247, EPI_ISL_510248, EPI_ISL_510249, EPI_ISL_510250, EPI_ISL_510251, EPI_ISL_510252, EPI_ISL_510253, EPI_ISL_510254, EPI_ISL_510255, EPI_ISL_510256, EPI_ISL_510257, EPI_ISL_510258, EPI_ISL_510259, EPI_ISL_510260, EPI_ISL_510261, EPI_ISL_510262, EPI_ISL_510263, EPI_ISL_510264, EPI_ISL_510265, EPI_ISL_510266, EPI_ISL_510267, EPI_ISL_671805, EPI_ISL_671806, EPI_ISL_671807, EPI_ISL_671808, EPI_ISL_671809, EPI_ISL_671810, EPI_ISL_671811, EPI_ISL_671812, EPI_ISL_671813, EPI_ISL_671814, EPI_ISL_671815, EPI_ISL_671816, EPI_ISL_671817, EPI_ISL_671818, EPI_ISL_671819, EPI_ISL_671820, EPI_ISL_671821, EPI_ISL_671822, EPI_ISL_671823, EPI_ISL_671824, EPI_ISL_671825, EPI_ISL_671826, EPI_ISL_671827, EPI_ISL_671828, EPI_ISL_671829, EPI_ISL_671830, EPI_ISL_671831, EPI_ISL_671832, EPI_ISL_671833
Hospital de la Santa Creu i Sant Pau. Servicio de Microbiología	SeqCOVID-SPAIN consortium/Institute of Biomedicine of Valencia, IBV-CSIC	Ferran Navarro et al	EPI_ISL_541067, EPI_ISL_541068, EPI_ISL_541069, EPI_ISL_541070, EPI_ISL_541071, EPI_ISL_541072, EPI_ISL_541073, EPI_ISL_541074, EPI_ISL_541075, EPI_ISL_541076, EPI_ISL_541077, EPI_ISL_541078, EPI_ISL_541079, EPI_ISL_541080, EPI_ISL_541081
Hospital de la Serena, La Serena, Region de Coquimbo	Unidad de Secuenciación y Genómica, USACH	Carlos A. Villarroel et al	EPI_ISL_4170732, EPI_ISL_4170733, EPI_ISL_4170735, EPI_ISL_4170752, EPI_ISL_4170760, EPI_ISL_4666326, EPI_ISL_4666336, EPI_ISL_4666362, EPI_ISL_4666367, EPI_ISL_4666380, EPI_ISL_4666394, EPI_ISL_4666395, EPI_ISL_5264645, EPI_ISL_5264646
Hospital del Oriente	Laboratorio de Virología HUCA	Sandoval M et al	EPI_ISL_2925673, EPI_ISL_2925735, EPI_ISL_2925737, EPI_ISL_2925738
Hospital del Oriente de Asturias	Laboratorio de Virología HUCA	Sandoval M et al	EPI_ISL_1138405, EPI_ISL_1324735, EPI_ISL_1324738, EPI_ISL_1406283, EPI_ISL_1406284, EPI_ISL_1406285, EPI_ISL_1406411, EPI_ISL_1406431, EPI_ISL_1701392, EPI_ISL_1701393, EPI_ISL_1701395, EPI_ISL_1701425, EPI_ISL_1914379, EPI_ISL_2239958, EPI_ISL_2662823, EPI_ISL_3076905, EPI_ISL_3076909, EPI_ISL_3076912, EPI_ISL_3076916, EPI_ISL_3076918, EPI_ISL_3076919, EPI_ISL_3076923, EPI_ISL_3076942, EPI_ISL_3092056, EPI_ISL_3092057, EPI_ISL_3092453, EPI_ISL_3092614, EPI_ISL_3093276, EPI_ISL_3093958, EPI_ISL_3095193, EPI_ISL_3239898, EPI_ISL_3247173, EPI_ISL_3247174, EPI_ISL_3247177, EPI_ISL_4488284, EPI_ISL_4488287
Hospital del Valle del Nalón	Laboratorio de Virología HUCA	Sandoval M et al	EPI_ISL_1399247
Hospital do Serv Pub ESTAFCO Morato de Oliveira	Instituto Adolfo Lutz, Interdiciplinary Procedures Center, Strategic Laboratory	Claudio Tavares Sacchi et al	EPI_ISL_534319, EPI_ISL_534320
Hospital do Servidor Publico	Instituto Adolfo Lutz, Interdiciplinary Procedures Center, Strategic Laboratory	Claudio Tavares Sacchi et al	EPI_ISL_875689
Hospital do Servidor Publico Estadual Francisco Morato de Oliveira	Instituto Adolfo Lutz, Interdiciplinary Procedures Center, Strategic Laboratory	Claudio Tavares Sacchi et al	EPI_ISL_693199
Hospital do Servidor Público Estadual Francisco Morato de Oliveira	Instituto Adolfo Lutz, Interdiciplinary Procedures Center, Strategic Laboratory	Claudio Tavares Sacchi et al	EPI_ISL_471548, EPI_ISL_515565, EPI_ISL_523965, EPI_ISL_523972, EPI_ISL_523978, EPI_ISL_523982, EPI_ISL_524470
Hospital e Maternidade Celso Pierro	Instituto Adolfo Lutz, Interdiciplinary Procedures Center, Strategic Laboratory	Av. Dr. Arnaldo et al	EPI_ISL_527861
Hospital e Maternidade Celso Pierro	Instituto Adolfo Lutz, Interdiciplinary Procedures Center, Strategic Laboratory	Claudio Tavares Sacchi et al	EPI_ISL_940609
Hospital e Maternidade Madre Theodora	Instituto Adolfo Lutz, Interdiciplinary Procedures Center, Strategic Laboratory	Claudio Tavares Sacchi et al	EPI_ISL_861635
Hospital e Maternidade Mairipora	Instituto Adolfo Lutz, Interdiciplinary Procedures Center, Strategic Laboratory	Claudio Tavares Sacchi et al	EPI_ISL_693200
Hospital e Maternidade Nossa Senhora das Graças	Instituto Adolfo Lutz, Interdiciplinary Procedures Center, Strategic Laboratory	Claudio Tavares Sacchi et al	EPI_ISL_547577
Hospital e Maternidade Sao Lucas	Instituto Adolfo Lutz, Interdiciplinary Procedures Center, Strategic Laboratory	Claudio Tavares Sacchi et al	EPI_ISL_693241, EPI_ISL_735425
Hospital e Maternidade Sino Brasileiro	Instituto Adolfo Lutz, Interdiciplinary Procedures Center, Strategic Laboratory	Claudio Tavares Sacchi et al	EPI_ISL_861657
Hospital e Maternidade São Cristóvão	Instituto Adolfo Lutz, Interdiciplinary Procedures Center, Strategic Laboratory	Claudio Tavares Sacchi et al	EPI_ISL_527865
Hospital e Maternidade do Braz	Instituto Adolfo Lutz, Interdiciplinary Procedures Center, Strategic Laboratory	Claudio Tavares Sacchi et al	EPI_ISL_527868
Hospital e Pronto Socorro Comunitario Vila Iolanda	Instituto Adolfo Lutz, Interdiciplinary Procedures Center, Strategic Laboratory	Claudio Tavares Sacchi et al	EPI_ISL_861645
Hospital e Pronto Socorro Comunitario Vila Yolanda	Instituto Adolfo Lutz, Interdiciplinary Procedures Center, Strategic Laboratory	Claudio Tavares Sacchi et al	EPI_ISL_534323
Hospital e Pronto Socorro Comunitário Vila Iolanda	Instituto Adolfo Lutz, Interdiciplinary Procedures Center, Strategic Laboratory	Claudio Tavares Sacchi et al	EPI_ISL_527864
Hospital e Pronto Socorro Portinari	Instituto Adolfo Lutz, Interdiciplinary Procedures Center, Strategic Laboratory	Claudio Tavares Sacchi et al	EPI_ISL_1121308, EPI_ISL_693195, EPI_ISL_693230, EPI_ISL_693232, EPI_ISL_735412, EPI_ISL_861648, EPI_ISL_861680
Hospital for Infectious Diseases, Molecular Diagnostics Laboratory, Warsaw, Poland	0. Laboratory of Recombinant Vaccines, Intercollegiate Faculty of Biotechnology University of Gdansk and Medical University of Gdansk, 2. ViroGenetics - BSL3 Laboratory of Virology, Małopolska Centre of Biotechnology, Jagiellonian University	Lukasz Rabalski et al	EPI_ISL_1084635
Hospital for Infectious Diseases, Molecular Diagnostics Laboratory, Warsaw, Poland	1. Laboratory of Recombinant Vaccines, Intercollegiate Faculty of Biotechnology University of Gdansk and Medical University of Gdansk, 2. ViroGenetics - BSL3 Laboratory of Virology, Małopolska Centre of Biotechnology, Jagiellonian University	Lukasz Rabalski et al	EPI_ISL_1084636
Hospital for Infectious Diseases, Molecular Diagnostics Laboratory, Warsaw, Poland	1. ViroGenetics - BSL3 Laboratory of Virology, Małopolska Centre of Biotechnology, Jagiellonian University; 2. Diagtron Laboratoria Łukasz Rąbalski	Rabalski L. et al	EPI_ISL_2861810, EPI_ISL_2861811
Hospital for Infectious Diseases, Molecular Diagnostics Laboratory, Warsaw, Poland	1. Virogenetics Laboratory of Virology, Małopolska Centre of Biotechnology, Jagiellonian University. 2. Intercollegiate Faculty of Biotechnology University of Gdansk and Medical University of Gdansk	Lukasz Rabalski et al	EPI_ISL_1394290, EPI_ISL_1394291, EPI_ISL_1394292, EPI_ISL_1394293, EPI_ISL_1394294, EPI_ISL_1394295, EPI_ISL_1394296, EPI_ISL_1394297, EPI_ISL_1394298, EPI_ISL_1394299, EPI_ISL_1394300, EPI_ISL_1394301, EPI_ISL_1394302, EPI_ISL_1394303, EPI_ISL_1394304, EPI_ISL_1394305, EPI_ISL_1394306, EPI_ISL_1394307, EPI_ISL_1394308, EPI_ISL_1394309, EPI_ISL_1394310, EPI_ISL_1394311, EPI_ISL_1394312, EPI_ISL_1394313, EPI_ISL_1394314, EPI_ISL_1394315, EPI_ISL_1394316, EPI_ISL_1394317, EPI_ISL_1394318, EPI_ISL_1394319, EPI_ISL_1394320, EPI_ISL_1394321, EPI_ISL_1394322, EPI_ISL_1394323, EPI_ISL_1394324, EPI_ISL_1394325, EPI_ISL_1394326, EPI_ISL_1394327, EPI_ISL_1394328, EPI_ISL_1394329, EPI_ISL_1394330, EPI_ISL_1394331, EPI_ISL_1394332, EPI_ISL_1394333, EPI_ISL_1394334, EPI_ISL_1394335, EPI_ISL_1394336, EPI_ISL_1394337
Hospital for Infectious Diseases, Molecular Diagnostics Laboratory, Warsaw, Poland	10. Laboratory of Recombinant Vaccines, Intercollegiate Faculty of Biotechnology University of Gdansk and Medical University of Gdansk, 2. ViroGenetics - BSL3 Laboratory of Virology, Małopolska Centre of Biotechnology, Jagiellonian University	Lukasz Rabalski et al	EPI_ISL_1084620
Hospital for Infectious Diseases, Molecular Diagnostics Laboratory, Warsaw, Poland	11. Laboratory of Recombinant Vaccines, Intercollegiate Faculty of Biotechnology University of Gdansk and Medical University of Gdansk, 2. ViroGenetics - BSL3 Laboratory of Virology, Małopolska Centre of Biotechnology, Jagiellonian University	Lukasz Rabalski et al	EPI_ISL_1084642
Hospital for Infectious Diseases, Molecular Diagnostics Laboratory, Warsaw, Poland	12. Laboratory of Recombinant Vaccines, Intercollegiate Faculty of Biotechnology University of Gdansk and Medical University of Gdansk, 2. ViroGenetics - BSL3 Laboratory of Virology, Małopolska Centre of Biotechnology, Jagiellonian University	Lukasz Rabalski et al	EPI_ISL_1084643
Hospital for Infectious Diseases, Molecular Diagnostics Laboratory, Warsaw, Poland	13. Laboratory of Recombinant Vaccines, Intercollegiate Faculty of Biotechnology University of Gdansk and Medical University of Gdansk, 2. ViroGenetics - BSL3 Laboratory of Virology, Małopolska Centre of Biotechnology, Jagiellonian University	Lukasz Rabalski et al	EPI_ISL_1084607
Hospital for Infectious Diseases, Molecular Diagnostics Laboratory, Warsaw, Poland	14. Laboratory of Recombinant Vaccines, Intercollegiate Faculty of Biotechnology University of Gdansk and Medical University of Gdansk, 2. ViroGenetics - BSL3 Laboratory of Virology, Małopolska Centre of Biotechnology, Jagiellonian University	Lukasz Rabalski et al	EPI_ISL_1084644
Hospital for Infectious Diseases, Molecular Diagnostics Laboratory, Warsaw, Poland	15. Laboratory of Recombinant Vaccines, Intercollegiate Faculty of Biotechnology University of Gdansk and Medical University of Gdansk, 2. ViroGenetics - BSL3 Laboratory of Virology, Małopolska Centre of Biotechnology, Jagiellonian University	Lukasz Rabalski et al	EPI_ISL_1084645
Hospital for Infectious Diseases, Molecular Diagnostics Laboratory, Warsaw, Poland	16. Laboratory of Recombinant Vaccines, Intercollegiate Faculty of Biotechnology University of Gdansk and Medical University of Gdansk, 2. ViroGenetics - BSL3 Laboratory of Virology, Małopolska Centre of Biotechnology, Jagiellonian University	Lukasz Rabalski et al	EPI_ISL_1084646
Hospital for Infectious Diseases, Molecular Diagnostics Laboratory, Warsaw, Poland	17. Laboratory of Recombinant Vaccines, Intercollegiate Faculty of Biotechnology University of Gdansk and Medical University of Gdansk, 2. ViroGenetics - BSL3 Laboratory of Virology, Małopolska Centre of Biotechnology, Jagiellonian University	Lukasz Rabalski et al	EPI_ISL_1084647
Hospital for Infectious Diseases, Molecular Diagnostics Laboratory, Warsaw, Poland	18. Laboratory of Recombinant Vaccines, Intercollegiate Faculty of Biotechnology University of Gdansk and Medical University of Gdansk, 2. ViroGenetics - BSL3 Laboratory of Virology, Małopolska Centre of Biotechnology, Jagiellonian University	Lukasz Rabalski et al	EPI_ISL_1084621
Hospital for Infectious Diseases, Molecular Diagnostics Laboratory, Warsaw, Poland	19. Laboratory of Recombinant Vaccines, Intercollegiate Faculty of Biotechnology University of Gdansk and Medical University of Gdansk, 2. ViroGenetics - BSL3 Laboratory of Virology, Małopolska Centre of Biotechnology, Jagiellonian University	Lukasz Rabalski et al	EPI_ISL_1084648
Hospital for Infectious Diseases, Molecular Diagnostics Laboratory, Warsaw, Poland	2. Laboratory of Recombinant Vaccines, Intercollegiate Faculty of Biotechnology University of Gdansk and Medical University of Gdansk, 2. ViroGenetics - BSL3 Laboratory of Virology, Małopolska Centre of Biotechnology, Jagiellonian University	Lukasz Rabalski et al	EPI_ISL_1084616, EPI_ISL_1084627
Hospital for Infectious Diseases, Molecular Diagnostics Laboratory, Warsaw, Poland	20. Laboratory of Recombinant Vaccines, Intercollegiate Faculty of Biotechnology University of Gdansk and Medical University of Gdansk, 2. ViroGenetics - BSL3 Laboratory of Virology, Małopolska Centre of Biotechnology, Jagiellonian University	Lukasz Rabalski et al	EPI_ISL_1084649
Hospital for Infectious Diseases, Molecular Diagnostics Laboratory, Warsaw, Poland	21. Laboratory of Recombinant Vaccines, Intercollegiate Faculty of Biotechnology University of Gdansk and Medical University of Gdansk, 2. ViroGenetics - BSL3 Laboratory of Virology, Małopolska Centre of Biotechnology, Jagiellonian University	Lukasz Rabalski et al	EPI_ISL_1084650
Hospital for Infectious Diseases, Molecular Diagnostics Laboratory, Warsaw, Poland	22. Laboratory of Recombinant Vaccines, Intercollegiate Faculty of Biotechnology University of Gdansk and Medical University of Gdansk, 2. ViroGenetics - BSL3 Laboratory of Virology, Małopolska Centre of Biotechnology, Jagiellonian University	Lukasz Rabalski et al	EPI_ISL_1084622
Hospital for Infectious Diseases, Molecular Diagnostics Laboratory, Warsaw, Poland	23. Laboratory of Recombinant Vaccines, Intercollegiate Faculty of Biotechnology University of Gdansk and Medical University of Gdansk, 2. ViroGenetics - BSL3 Laboratory of Virology, Małopolska Centre of Biotechnology, Jagiellonian University	Lukasz Rabalski et al	EPI_ISL_1084651
Hospital for Infectious Diseases, Molecular Diagnostics Laboratory, Warsaw, Poland	24. Laboratory of Recombinant Vaccines, Intercollegiate Faculty of Biotechnology University of Gdansk and Medical University of Gdansk, 2. ViroGenetics - BSL3 Laboratory of Virology, Małopolska Centre of Biotechnology, Jagiellonian University	Lukasz Rabalski et al	EPI_ISL_1084652
Hospital for Infectious Diseases, Molecular Diagnostics Laboratory, Warsaw, Poland	25. Laboratory of Recombinant Vaccines, Intercollegiate Faculty of Biotechnology University of Gdansk and Medical University of Gdansk, 2. ViroGenetics - BSL3 Laboratory of Virology, Małopolska Centre of Biotechnology, Jagiellonian University	Lukasz Rabalski et al	EPI_ISL_1084653
Hospital for Infectious Diseases, Molecular Diagnostics Laboratory, Warsaw, Poland	26. Laboratory of Recombinant Vaccines, Intercollegiate Faculty of Biotechnology University of Gdansk and Medical University of Gdansk, 2. ViroGenetics - BSL3 Laboratory of Virology, Małopolska Centre of Biotechnology, Jagiellonian University	Lukasz Rabalski et al	EPI_ISL_1084611
Hospital for Infectious Diseases, Molecular Diagnostics Laboratory, Warsaw, Poland	27. Laboratory of Recombinant Vaccines, Intercollegiate Faculty of Biotechnology University of Gdansk and Medical University of Gdansk, 2. ViroGenetics - BSL3 Laboratory of Virology, Małopolska Centre of Biotechnology, Jagiellonian University	Lukasz Rabalski et al	EPI_ISL_1084617
Hospital for Infectious Diseases, Molecular Diagnostics Laboratory, Warsaw, Poland	28. Laboratory of Recombinant Vaccines, Intercollegiate Faculty of Biotechnology University of Gdansk and Medical University of Gdansk, 2. ViroGenetics - BSL3 Laboratory of Virology, Małopolska Centre of Biotechnology, Jagiellonian University	Lukasz Rabalski et al	EPI_ISL_1084623
Hospital for Infectious Diseases, Molecular Diagnostics Laboratory, Warsaw, Poland	29. Laboratory of Recombinant Vaccines, Intercollegiate Faculty of Biotechnology University of Gdansk and Medical University of Gdansk, 2. ViroGenetics - BSL3 Laboratory of Virology, Małopolska Centre of Biotechnology, Jagiellonian University	Lukasz Rabalski et al	EPI_ISL_1084654
Hospital for Infectious Diseases, Molecular Diagnostics Laboratory, Warsaw, Poland	3. Laboratory of Recombinant Vaccines, Intercollegiate Faculty of Biotechnology University of Gdansk and Medical University of Gdansk, 2. ViroGenetics - BSL3 Laboratory of Virology, Małopolska Centre of Biotechnology, Jagiellonian University	Lukasz Rabalski et al	EPI_ISL_1084634, EPI_ISL_1084637
Hospital for Infectious Diseases, Molecular Diagnostics Laboratory, Warsaw, Poland	30. Laboratory of Recombinant Vaccines, Intercollegiate Faculty of Biotechnology University of Gdansk and Medical University of Gdansk, 2. ViroGenetics - BSL3 Laboratory of Virology, Małopolska Centre of Biotechnology, Jagiellonian University	Lukasz Rabalski et al	EPI_ISL_1084655
Hospital for Infectious Diseases, Molecular Diagnostics Laboratory, Warsaw, Poland	31. Laboratory of Recombinant Vaccines, Intercollegiate Faculty of Biotechnology University of Gdansk and Medical University of Gdansk, 2. ViroGenetics - BSL3 Laboratory of Virology, Małopolska Centre of Biotechnology, Jagiellonian University	Lukasz Rabalski et al	EPI_ISL_1084629
Hospital for Infectious Diseases, Molecular Diagnostics Laboratory, Warsaw, Poland	32. Laboratory of Recombinant Vaccines, Intercollegiate Faculty of Biotechnology University of Gdansk and Medical University of Gdansk, 2. ViroGenetics - BSL3 Laboratory of Virology, Małopolska Centre of Biotechnology, Jagiellonian University	Lukasz Rabalski et al	EPI_ISL_1084656
Hospital for Infectious Diseases, Molecular Diagnostics Laboratory, Warsaw, Poland	33. Laboratory of Recombinant Vaccines, Intercollegiate Faculty of Biotechnology University of Gdansk and Medical University of Gdansk, 2. ViroGenetics - BSL3 Laboratory of Virology, Małopolska Centre of Biotechnology, Jagiellonian University	Lukasz Rabalski et al	EPI_ISL_1084657
Hospital for Infectious Diseases, Molecular Diagnostics Laboratory, Warsaw, Poland	35. Laboratory of Recombinant Vaccines, Intercollegiate Faculty of Biotechnology University of Gdansk and Medical University of Gdansk, 2. ViroGenetics - BSL3 Laboratory of Virology, Małopolska Centre of Biotechnology, Jagiellonian University	Lukasz Rabalski et al	EPI_ISL_1084630
Hospital for Infectious Diseases, Molecular Diagnostics Laboratory, Warsaw, Poland	37. Laboratory of Recombinant Vaccines, Intercollegiate Faculty of Biotechnology University of Gdansk and Medical University of Gdansk, 2. ViroGenetics - BSL3 Laboratory of Virology, Małopolska Centre of Biotechnology, Jagiellonian University	Lukasz Rabalski et al	EPI_ISL_1084624
Hospital for Infectious Diseases, Molecular Diagnostics Laboratory, Warsaw, Poland	38. Laboratory of Recombinant Vaccines, Intercollegiate Faculty of Biotechnology University of Gdansk and Medical University of Gdansk, 2. ViroGenetics - BSL3 Laboratory of Virology, Małopolska Centre of Biotechnology, Jagiellonian University	Lukasz Rabalski et al	EPI_ISL_1084625
Hospital for Infectious Diseases, Molecular Diagnostics Laboratory, Warsaw, Poland	39. Laboratory of Recombinant Vaccines, Intercollegiate Faculty of Biotechnology University of Gdansk and Medical University of Gdansk, 2. ViroGenetics - BSL3 Laboratory of Virology, Małopolska Centre of Biotechnology, Jagiellonian University	Lukasz Rabalski et al	EPI_ISL_1084658
Hospital for Infectious Diseases, Molecular Diagnostics Laboratory, Warsaw, Poland	4. Laboratory of Recombinant Vaccines, Intercollegiate Faculty of Biotechnology University of Gdansk and Medical University of Gdansk, 2. ViroGenetics - BSL3 Laboratory of Virology, Małopolska Centre of Biotechnology, Jagiellonian University	Lukasz Rabalski et al	EPI_ISL_1084615, EPI_ISL_1084638
Hospital for Infectious Diseases, Molecular Diagnostics Laboratory, Warsaw, Poland	40. Laboratory of Recombinant Vaccines, Intercollegiate Faculty of Biotechnology University of Gdansk and Medical University of Gdansk, 2. ViroGenetics - BSL3 Laboratory of Virology, Małopolska Centre of Biotechnology, Jagiellonian University	Lukasz Rabalski et al	EPI_ISL_1084612
Hospital for Infectious Diseases, Molecular Diagnostics Laboratory, Warsaw, Poland	41. Laboratory of Recombinant Vaccines, Intercollegiate Faculty of Biotechnology University of Gdansk and Medical University of Gdansk, 2. ViroGenetics - BSL3 Laboratory of Virology, Małopolska Centre of Biotechnology, Jagiellonian University	Lukasz Rabalski et al	EPI_ISL_1084659
Hospital for Infectious Diseases, Molecular Diagnostics Laboratory, Warsaw, Poland	42. Laboratory of Recombinant Vaccines, Intercollegiate Faculty of Biotechnology University of Gdansk and Medical University of Gdansk, 2. ViroGenetics - BSL3 Laboratory of Virology, Małopolska Centre of Biotechnology, Jagiellonian University	Lukasz Rabalski et al	EPI_ISL_1084626
Hospital for Infectious Diseases, Molecular Diagnostics Laboratory, Warsaw, Poland	43. Laboratory of Recombinant Vaccines, Intercollegiate Faculty of Biotechnology University of Gdansk and Medical University of Gdansk, 2. ViroGenetics - BSL3 Laboratory of Virology, Małopolska Centre of Biotechnology, Jagiellonian University	Lukasz Rabalski et al	EPI_ISL_1084608
Hospital for Infectious Diseases, Molecular Diagnostics Laboratory, Warsaw, Poland	44. Laboratory of Recombinant Vaccines, Intercollegiate Faculty of Biotechnology University of Gdansk and Medical University of Gdansk, 2. ViroGenetics - BSL3 Laboratory of Virology, Małopolska Centre of Biotechnology, Jagiellonian University	Lukasz Rabalski et al	EPI_ISL_1084660
Hospital for Infectious Diseases, Molecular Diagnostics Laboratory, Warsaw, Poland	45. Laboratory of Recombinant Vaccines, Intercollegiate Faculty of Biotechnology University of Gdansk and Medical University of Gdansk, 2. ViroGenetics - BSL3 Laboratory of Virology, Małopolska Centre of Biotechnology, Jagiellonian University	Lukasz Rabalski et al	EPI_ISL_1084661
Hospital for Infectious Diseases, Molecular Diagnostics Laboratory, Warsaw, Poland	46. Laboratory of Recombinant Vaccines, Intercollegiate Faculty of Biotechnology University of Gdansk and Medical University of Gdansk, 2. ViroGenetics - BSL3 Laboratory of Virology, Małopolska Centre of Biotechnology, Jagiellonian University	Lukasz Rabalski et al	EPI_ISL_1084662
Hospital for Infectious Diseases, Molecular Diagnostics Laboratory, Warsaw, Poland	47. Laboratory of Recombinant Vaccines, Intercollegiate Faculty of Biotechnology University of Gdansk and Medical University of Gdansk, 2. ViroGenetics - BSL3 Laboratory of Virology, Małopolska Centre of Biotechnology, Jagiellonian University	Lukasz Rabalski et al	EPI_ISL_1084663
Hospital for Infectious Diseases, Molecular Diagnostics Laboratory, Warsaw, Poland	48. Laboratory of Recombinant Vaccines, Intercollegiate Faculty of Biotechnology University of Gdansk and Medical University of Gdansk, 2. ViroGenetics - BSL3 Laboratory of Virology, Małopolska Centre of Biotechnology, Jagiellonian University	Lukasz Rabalski et al	EPI_ISL_1084664
Hospital for Infectious Diseases, Molecular Diagnostics Laboratory, Warsaw, Poland	49. Laboratory of Recombinant Vaccines, Intercollegiate Faculty of Biotechnology University of Gdansk and Medical University of Gdansk, 2. ViroGenetics - BSL3 Laboratory of Virology, Małopolska Centre of Biotechnology, Jagiellonian University	Lukasz Rabalski et al	EPI_ISL_1084665
Hospital for Infectious Diseases, Molecular Diagnostics Laboratory, Warsaw, Poland	5. Laboratory of Recombinant Vaccines, Intercollegiate Faculty of Biotechnology University of Gdansk and Medical University of Gdansk, 2. ViroGenetics - BSL3 Laboratory of Virology, Małopolska Centre of Biotechnology, Jagiellonian University	Lukasz Rabalski et al	EPI_ISL_1084633, EPI_ISL_1084639
Hospital for Infectious Diseases, Molecular Diagnostics Laboratory, Warsaw, Poland	50. Laboratory of Recombinant Vaccines, Intercollegiate Faculty of Biotechnology University of Gdansk and Medical University of Gdansk, 2. ViroGenetics - BSL3 Laboratory of Virology, Małopolska Centre of Biotechnology, Jagiellonian University	Lukasz Rabalski et al	EPI_ISL_1084666
Hospital for Infectious Diseases, Molecular Diagnostics Laboratory, Warsaw, Poland	51. Laboratory of Recombinant Vaccines, Intercollegiate Faculty of Biotechnology University of Gdansk and Medical University of Gdansk, 2. ViroGenetics - BSL3 Laboratory of Virology, Małopolska Centre of Biotechnology, Jagiellonian University	Lukasz Rabalski et al	EPI_ISL_1084667
Hospital for Infectious Diseases, Molecular Diagnostics Laboratory, Warsaw, Poland	52. Laboratory of Recombinant Vaccines, Intercollegiate Faculty of Biotechnology University of Gdansk and Medical University of Gdansk, 2. ViroGenetics - BSL3 Laboratory of Virology, Małopolska Centre of Biotechnology, Jagiellonian University	Lukasz Rabalski et al	EPI_ISL_1084619
Hospital for Infectious Diseases, Molecular Diagnostics Laboratory, Warsaw, Poland	53. Laboratory of Recombinant Vaccines, Intercollegiate Faculty of Biotechnology University of Gdansk and Medical University of Gdansk, 2. ViroGenetics - BSL3 Laboratory of Virology, Małopolska Centre of Biotechnology, Jagiellonian University	Lukasz Rabalski et al	EPI_ISL_1084668
Hospital for Infectious Diseases, Molecular Diagnostics Laboratory, Warsaw, Poland	54. Laboratory of Recombinant Vaccines, Intercollegiate Faculty of Biotechnology University of Gdansk and Medical University of Gdansk, 2. ViroGenetics - BSL3 Laboratory of Virology, Małopolska Centre of Biotechnology, Jagiellonian University	Lukasz Rabalski et al	EPI_ISL_1084669
Hospital for Infectious Diseases, Molecular Diagnostics Laboratory, Warsaw, Poland	56. Laboratory of Recombinant Vaccines, Intercollegiate Faculty of Biotechnology University of Gdansk and Medical University of Gdansk, 2. ViroGenetics - BSL3 Laboratory of Virology, Małopolska Centre of Biotechnology, Jagiellonian University	Lukasz Rabalski et al	EPI_ISL_1084614
Hospital for Infectious Diseases, Molecular Diagnostics Laboratory, Warsaw, Poland	58. Laboratory of Recombinant Vaccines, Intercollegiate Faculty of Biotechnology University of Gdansk and Medical University of Gdansk, 2. ViroGenetics - BSL3 Laboratory of Virology, Małopolska Centre of Biotechnology, Jagiellonian University	Lukasz Rabalski et al	EPI_ISL_1084670
Hospital for Infectious Diseases, Molecular Diagnostics Laboratory, Warsaw, Poland	59. Laboratory of Recombinant Vaccines, Intercollegiate Faculty of Biotechnology University of Gdansk and Medical University of Gdansk, 2. ViroGenetics - BSL3 Laboratory of Virology, Małopolska Centre of Biotechnology, Jagiellonian University	Lukasz Rabalski et al	EPI_ISL_1084618
Hospital for Infectious Diseases, Molecular Diagnostics Laboratory, Warsaw, Poland	6. Laboratory of Recombinant Vaccines, Intercollegiate Faculty of Biotechnology University of Gdansk and Medical University of Gdansk, 2. ViroGenetics - BSL3 Laboratory of Virology, Małopolska Centre of Biotechnology, Jagiellonian University	Lukasz Rabalski et al	EPI_ISL_1084632, EPI_ISL_1084640
Hospital for Infectious Diseases, Molecular Diagnostics Laboratory, Warsaw, Poland	60. Laboratory of Recombinant Vaccines, Intercollegiate Faculty of Biotechnology University of Gdansk and Medical University of Gdansk, 2. ViroGenetics - BSL3 Laboratory of Virology, Małopolska Centre of Biotechnology, Jagiellonian University	Lukasz Rabalski et al	EPI_ISL_1084671
Hospital for Infectious Diseases, Molecular Diagnostics Laboratory, Warsaw, Poland	61. Laboratory of Recombinant Vaccines, Intercollegiate Faculty of Biotechnology University of Gdansk and Medical University of Gdansk, 2. ViroGenetics - BSL3 Laboratory of Virology, Małopolska Centre of Biotechnology, Jagiellonian University	Lukasz Rabalski et al	EPI_ISL_1084609
Hospital for Infectious Diseases, Molecular Diagnostics Laboratory, Warsaw, Poland	62. Laboratory of Recombinant Vaccines, Intercollegiate Faculty of Biotechnology University of Gdansk and Medical University of Gdansk, 2. ViroGenetics - BSL3 Laboratory of Virology, Małopolska Centre of Biotechnology, Jagiellonian University	Lukasz Rabalski et al	EPI_ISL_1084672
Hospital for Infectious Diseases, Molecular Diagnostics Laboratory, Warsaw, Poland	63. Laboratory of Recombinant Vaccines, Intercollegiate Faculty of Biotechnology University of Gdansk and Medical University of Gdansk, 2. ViroGenetics - BSL3 Laboratory of Virology, Małopolska Centre of Biotechnology, Jagiellonian University	Lukasz Rabalski et al	EPI_ISL_1084613
Hospital for Infectious Diseases, Molecular Diagnostics Laboratory, Warsaw, Poland	7. Laboratory of Recombinant Vaccines, Intercollegiate Faculty of Biotechnology University of Gdansk and Medical University of Gdansk, 2. ViroGenetics - BSL3 Laboratory of Virology, Małopolska Centre of Biotechnology, Jagiellonian University	Lukasz Rabalski et al	EPI_ISL_1084628, EPI_ISL_1084631
Hospital for Infectious Diseases, Molecular Diagnostics Laboratory, Warsaw, Poland	8. Laboratory of Recombinant Vaccines, Intercollegiate Faculty of Biotechnology University of Gdansk and Medical University of Gdansk, 2. ViroGenetics - BSL3 Laboratory of Virology, Małopolska Centre of Biotechnology, Jagiellonian University	Lukasz Rabalski et al	EPI_ISL_1084610
Hospital for Infectious Diseases, Molecular Diagnostics Laboratory, Warsaw, Poland	9. Laboratory of Recombinant Vaccines, Intercollegiate Faculty of Biotechnology University of Gdansk and Medical University of Gdansk, 2. ViroGenetics - BSL3 Laboratory of Virology, Małopolska Centre of Biotechnology, Jagiellonian University	Lukasz Rabalski et al	EPI_ISL_1084641
Hospital for Tropical Diseases	COVID-19 Network Investigations (CONI) Alliance	Elizabeth Batty et al	EPI_ISL_458023, EPI_ISL_458024, EPI_ISL_458025, EPI_ISL_458026, EPI_ISL_458027, EPI_ISL_458028, EPI_ISL_498255, EPI_ISL_498256, EPI_ISL_498257, EPI_ISL_498258, EPI_ISL_498259, EPI_ISL_498260, EPI_ISL_498261, EPI_ISL_707709, EPI_ISL_707710
Hospital general Universitario Albacete	Hospital General Universitario Albace	Lorena Robles-Fonseca et al	EPI_ISL_5263303
Hospital general Universitario Albacete	Hospital general Universitario Albacete	Lorena Robles-Fonseca et al	EPI_ISL_5241016
Hospital los Arcos	Instituto de Salud Carlos III	Iglesias-Caballero et al	EPI_ISL_913025, EPI_ISL_913026, EPI_ISL_913027, EPI_ISL_913028, EPI_ISL_913029, EPI_ISL_913030, EPI_ISL_913031, EPI_ISL_913036, EPI_ISL_913037
Hospital of Southern Norway - Kristiansand, Department of Medical Microbiology	Norwegian Institute of Public Health, Department of Virology	'Kathrine Stene-Johansen et al	EPI_ISL_2333113, EPI_ISL_2333159, EPI_ISL_2333189, EPI_ISL_2333237, EPI_ISL_2333307, EPI_ISL_2333314, EPI_ISL_2333396, EPI_ISL_2333403, EPI_ISL_2333406, EPI_ISL_2333407, EPI_ISL_2333409, EPI_ISL_2333414, EPI_ISL_2333415, EPI_ISL_2333416, EPI_ISL_2333418, EPI_ISL_2333428, EPI_ISL_2333429, EPI_ISL_2333444, EPI_ISL_2333495, EPI_ISL_2333500, EPI_ISL_2333542, EPI_ISL_2333544, EPI_ISL_2333552, EPI_ISL_2333569, EPI_ISL_2333571
Hospital of Southern Norway - Kristiansand, Department of Medical Microbiology	Norwegian Institute of Public Health, Department of Virology	Kathrine Stene-Johansen et al	EPI_ISL_1034321, EPI_ISL_1040152, EPI_ISL_1110546, EPI_ISL_1110547, EPI_ISL_1118294, EPI_ISL_1118446, EPI_ISL_1118537, EPI_ISL_1118557, EPI_ISL_1118671, EPI_ISL_1118672, EPI_ISL_1118673, EPI_ISL_1186158, EPI_ISL_1186159, EPI_ISL_1192170, EPI_ISL_1192179, EPI_ISL_1192180, EPI_ISL_1192197, EPI_ISL_1192229, EPI_ISL_1192257, EPI_ISL_1192258, EPI_ISL_1192259, EPI_ISL_1192260, EPI_ISL_1192261, EPI_ISL_1192262, EPI_ISL_1192263, EPI_ISL_1192264, EPI_ISL_1192265, EPI_ISL_1192334, EPI_ISL_1251320, EPI_ISL_1251321, EPI_ISL_1251399, EPI_ISL_1251420, EPI_ISL_1251486, EPI_ISL_1251487, EPI_ISL_1251610, EPI_ISL_1251757, EPI_ISL_1251847, EPI_ISL_1251981, EPI_ISL_1251982, EPI_ISL_1251983, EPI_ISL_1251985, EPI_ISL_1252047, EPI_ISL_1252529, EPI_ISL_1252530, EPI_ISL_1254531, EPI_ISL_1254542, EPI_ISL_1254552, EPI_ISL_1254565, EPI_ISL_1254567, EPI_ISL_1254604, EPI_ISL_1254607, EPI_ISL_1254628, EPI_ISL_1314435, EPI_ISL_1314436, EPI_ISL_1314437, EPI_ISL_1314438, EPI_ISL_1314439, EPI_ISL_1314440, EPI_ISL_1314441, EPI_ISL_1314442, EPI_ISL_1314443, EPI_ISL_1314444, EPI_ISL_1314445, EPI_ISL_1314446, EPI_ISL_1314447, EPI_ISL_1314448, EPI_ISL_1314449, EPI_ISL_1314450, EPI_ISL_1314451, EPI_ISL_1314452, EPI_ISL_1314527, EPI_ISL_1314534, EPI_ISL_1317230, EPI_ISL_1317343, EPI_ISL_1317394, EPI_ISL_1317504, EPI_ISL_1317587, EPI_ISL_1317749, EPI_ISL_1317776, EPI_ISL_1317873, EPI_ISL_1317927, EPI_ISL_1317928, EPI_ISL_1317929, EPI_ISL_1317936, EPI_ISL_1317937, EPI_ISL_1317965, EPI_ISL_1317972, EPI_ISL_1317973, EPI_ISL_1317974, EPI_ISL_1317975, EPI_ISL_1317999, EPI_ISL_1318011, EPI_ISL_1318012, EPI_ISL_1318027, EPI_ISL_1318028, EPI_ISL_1318029, EPI_ISL_1318030, EPI_ISL_1318031, EPI_ISL_1318033, EPI_ISL_1318034, EPI_ISL_1318035, EPI_ISL_1318036, EPI_ISL_1318043, EPI_ISL_1318044, EPI_ISL_1318045, EPI_ISL_1318046, EPI_ISL_1318047, EPI_ISL_1318048, EPI_ISL_1318049, EPI_ISL_1318052, EPI_ISL_1318053, EPI_ISL_1318054, EPI_ISL_1318055, EPI_ISL_1318056, EPI_ISL_1318057, EPI_ISL_1318060, EPI_ISL_1318061, EPI_ISL_1318062, EPI_ISL_1318063, EPI_ISL_1318064, EPI_ISL_1318066, EPI_ISL_1318067, EPI_ISL_1318068, EPI_ISL_1318069, EPI_ISL_1318072, EPI_ISL_1318073, EPI_ISL_1318074, EPI_ISL_1318075, EPI_ISL_1318076, EPI_ISL_1318083, EPI_ISL_1318084, EPI_ISL_1318085, EPI_ISL_1318088, EPI_ISL_1318092, EPI_ISL_1318093, EPI_ISL_1323179, EPI_ISL_1323180, EPI_ISL_1323181, EPI_ISL_1323182, EPI_ISL_1323183, EPI_ISL_1323184, EPI_ISL_1323185, EPI_ISL_1490219, EPI_ISL_1490282, EPI_ISL_1490285, EPI_ISL_1490288, EPI_ISL_1490289, EPI_ISL_1490292, EPI_ISL_1490293, EPI_ISL_1490333, EPI_ISL_1490335, EPI_ISL_1490357, EPI_ISL_1490365, EPI_ISL_1490400, EPI_ISL_1490401, EPI_ISL_1490403, EPI_ISL_1490405, EPI_ISL_1490598, EPI_ISL_1490601, EPI_ISL_1490603, EPI_ISL_1490610, EPI_ISL_1490628, EPI_ISL_1490629, EPI_ISL_1547511, EPI_ISL_1547575, EPI_ISL_1547576, EPI_ISL_1547577, EPI_ISL_1547578, EPI_ISL_1547579, EPI_ISL_1547580, EPI_ISL_1547581, EPI_ISL_1547582, EPI_ISL_1547583, EPI_ISL_1547585, EPI_ISL_1547586, EPI_ISL_1547587, EPI_ISL_1547588, EPI_ISL_1578620, EPI_ISL_1578638, EPI_ISL_1578679, EPI_ISL_1578889, EPI_ISL_1578893, EPI_ISL_1578927, EPI_ISL_1578929, EPI_ISL_1578949, EPI_ISL_1578986, EPI_ISL_1578988, EPI_ISL_1578995, EPI_ISL_1579044, EPI_ISL_1579055, EPI_ISL_1579105, EPI_ISL_1579188, EPI_ISL_1579204, EPI_ISL_1579206, EPI_ISL_1579207, EPI_ISL_1579208, EPI_ISL_1579210, EPI_ISL_1579211, EPI_ISL_1579218, EPI_ISL_1579223, EPI_ISL_1579224, EPI_ISL_1579225, EPI_ISL_1599393, EPI_ISL_1599396, EPI_ISL_1599399, EPI_ISL_1599405, EPI_ISL_1599407, EPI_ISL_1599410, EPI_ISL_1599412, EPI_ISL_1599413, EPI_ISL_1819347, EPI_ISL_1819348, EPI_ISL_1819349, EPI_ISL_1819350, EPI_ISL_1819351, EPI_ISL_1819352, EPI_ISL_1819353, EPI_ISL_1819356, EPI_ISL_1819357, EPI_ISL_1819358, EPI_ISL_1819359, EPI_ISL_1819471, EPI_ISL_1820190, EPI_ISL_1820191, EPI_ISL_1820192, EPI_ISL_1820193, EPI_ISL_1820194, EPI_ISL_1820195, EPI_ISL_1820328, EPI_ISL_1820366, EPI_ISL_1820367, EPI_ISL_1820368, EPI_ISL_1820462, EPI_ISL_1820586, EPI_ISL_1820676, EPI_ISL_1820677, EPI_ISL_1820707, EPI_ISL_1820708, EPI_ISL_1820709, EPI_ISL_1820710, EPI_ISL_1820711, EPI_ISL_1820779, EPI_ISL_1820816, EPI_ISL_1820817, EPI_ISL_1828945, EPI_ISL_1828947, EPI_ISL_1828948, EPI_ISL_1828950, EPI_ISL_1828952, EPI_ISL_1828954, EPI_ISL_1828956, EPI_ISL_1897553, EPI_ISL_1897554, EPI_ISL_1897555, EPI_ISL_1897556, EPI_ISL_1897557, EPI_ISL_1897558, EPI_ISL_1897559, EPI_ISL_1897560, EPI_ISL_1897561, EPI_ISL_1989205, EPI_ISL_1989206, EPI_ISL_1989211, EPI_ISL_1989213, EPI_ISL_1989215, EPI_ISL_1989217, EPI_ISL_1989231, EPI_ISL_1989243, EPI_ISL_1989244, EPI_ISL_1989245, EPI_ISL_1989246, EPI_ISL_1989247, EPI_ISL_1989248, EPI_ISL_1989250, EPI_ISL_1989251, EPI_ISL_1994047, EPI_ISL_1994048, EPI_ISL_1994049, EPI_ISL_1994050, EPI_ISL_1994051, EPI_ISL_1994052, EPI_ISL_1994053, EPI_ISL_1994054, EPI_ISL_1994055, EPI_ISL_1994056, EPI_ISL_1994057, EPI_ISL_1994058, EPI_ISL_1994059, EPI_ISL_1994060, EPI_ISL_1994061, EPI_ISL_2001524, EPI_ISL_2001525, EPI_ISL_2001526, EPI_ISL_2001528, EPI_ISL_2001529, EPI_ISL_2001530, EPI_ISL_2001581, EPI_ISL_2001582, EPI_ISL_2001583, EPI_ISL_2001584, EPI_ISL_2001585, EPI_ISL_2001586, EPI_ISL_2001635, EPI_ISL_2001641, EPI_ISL_2138730, EPI_ISL_2138795, EPI_ISL_2138796, EPI_ISL_2138797, EPI_ISL_2138799, EPI_ISL_2142787, EPI_ISL_2225901, EPI_ISL_2226023, EPI_ISL_2226024, EPI_ISL_2226026, EPI_ISL_2226028, EPI_ISL_2226030, EPI_ISL_2226034, EPI_ISL_2226035, EPI_ISL_2226037, EPI_ISL_2226038, EPI_ISL_2226041, EPI_ISL_2226042, EPI_ISL_2226043, EPI_ISL_2226044, EPI_ISL_2226045, EPI_ISL_2226046, EPI_ISL_2226048, EPI_ISL_2226049, EPI_ISL_2226050, EPI_ISL_2226051, EPI_ISL_2226052, EPI_ISL_2226053, EPI_ISL_2226055, EPI_ISL_2226056, EPI_ISL_2226057, EPI_ISL_2226058, EPI_ISL_2226059, EPI_ISL_2226060, EPI_ISL_2226061, EPI_ISL_2226062, EPI_ISL_2226063, EPI_ISL_2226075, EPI_ISL_2226076, EPI_ISL_2226083, EPI_ISL_2226091, EPI_ISL_2226092, EPI_ISL_2226095, EPI_ISL_2226096, EPI_ISL_2226097, EPI_ISL_2226098, EPI_ISL_2226099, EPI_ISL_2226101, EPI_ISL_2226102, EPI_ISL_2226116, EPI_ISL_2226124, EPI_ISL_2226126, EPI_ISL_2226129, EPI_ISL_2226131, EPI_ISL_2226133, EPI_ISL_2226135, EPI_ISL_2226136, EPI_ISL_2226137, EPI_ISL_2226138, EPI_ISL_2226139, EPI_ISL_2226140, EPI_ISL_2226141, EPI_ISL_2226142, EPI_ISL_2226143, EPI_ISL_2226144, EPI_ISL_2226148, EPI_ISL_2226153, EPI_ISL_2259048, EPI_ISL_2259049, EPI_ISL_2259050, EPI_ISL_2259051, EPI_ISL_2259052, EPI_ISL_2259053, EPI_ISL_2323356, EPI_ISL_2323357, EPI_ISL_2323358, EPI_ISL_2323359, EPI_ISL_2333083, EPI_ISL_2333116, EPI_ISL_2333190, EPI_ISL_2350827, EPI_ISL_2357755, EPI_ISL_2357756, EPI_ISL_2357757, EPI_ISL_2357758, EPI_ISL_2357826, EPI_ISL_2357827, EPI_ISL_2357829, EPI_ISL_2357831, EPI_ISL_2357832, EPI_ISL_2357833, EPI_ISL_2357834, EPI_ISL_2357835, EPI_ISL_2357836, EPI_ISL_2357837, EPI_ISL_2357838, EPI_ISL_2357839, EPI_ISL_2357840, EPI_ISL_2357841, EPI_ISL_2425780, EPI_ISL_2425823, EPI_ISL_2425824, EPI_ISL_2425825, EPI_ISL_2425839, EPI_ISL_2425865, EPI_ISL_2425866, EPI_ISL_2425867, EPI_ISL_2425868, EPI_ISL_2425872, EPI_ISL_2425890, EPI_ISL_2425891, EPI_ISL_2425892, EPI_ISL_2425893, EPI_ISL_2425894, EPI_ISL_2425957, EPI_ISL_2425976, EPI_ISL_2426043, EPI_ISL_2426044, EPI_ISL_2426045, EPI_ISL_2426046, EPI_ISL_2450083, EPI_ISL_2450131, EPI_ISL_2483088, EPI_ISL_2483167, EPI_ISL_2491563, EPI_ISL_2491564, EPI_ISL_2491565, EPI_ISL_2509343, EPI_ISL_2509344, EPI_ISL_2509345, EPI_ISL_2509346, EPI_ISL_2509347, EPI_ISL_2509348, EPI_ISL_2509349, EPI_ISL_2509350, EPI_ISL_2509351, EPI_ISL_2509352, EPI_ISL_2509353, EPI_ISL_2509354, EPI_ISL_2509355, EPI_ISL_2549111, EPI_ISL_2549142, EPI_ISL_2562126, EPI_ISL_2567264, EPI_ISL_2611904, EPI_ISL_2611908, EPI_ISL_2612129, EPI_ISL_2612132, EPI_ISL_2612136, EPI_ISL_2612219, EPI_ISL_2612231, EPI_ISL_2612232, EPI_ISL_2612244, EPI_ISL_2612257, EPI_ISL_2612277, EPI_ISL_2643696, EPI_ISL_2643698, EPI_ISL_2643699, EPI_ISL_2643701, EPI_ISL_2643702, EPI_ISL_2643704, EPI_ISL_2643706, EPI_ISL_2643707, EPI_ISL_2643709, EPI_ISL_2643710, EPI_ISL_2643712, EPI_ISL_2643725, EPI_ISL_2643728, EPI_ISL_2643729, EPI_ISL_2643748, EPI_ISL_2644674, EPI_ISL_2644675, EPI_ISL_2658444, EPI_ISL_2658445, EPI_ISL_2658446, EPI_ISL_2658447, EPI_ISL_2658448, EPI_ISL_2658449, EPI_ISL_2658450, EPI_ISL_2658451, EPI_ISL_2658452, EPI_ISL_2673700, EPI_ISL_2673701, EPI_ISL_2673706, EPI_ISL_2673708, EPI_ISL_2673709, EPI_ISL_2673711, EPI_ISL_2688850, EPI_ISL_2788393, EPI_ISL_2788474, EPI_ISL_2788476, EPI_ISL_2788478, EPI_ISL_2788483, EPI_ISL_2788489, EPI_ISL_2788490, EPI_ISL_2788561, EPI_ISL_2788562, EPI_ISL_2788563, EPI_ISL_2788564, EPI_ISL_2788566, EPI_ISL_2788571, EPI_ISL_2788595, EPI_ISL_2820893, EPI_ISL_2820894, EPI_ISL_2820897, EPI_ISL_2820898, EPI_ISL_2820899, EPI_ISL_2820900, EPI_ISL_2820901, EPI_ISL_2820902, EPI_ISL_2820904, EPI_ISL_2820905, EPI_ISL_2820906, EPI_ISL_2820907, EPI_ISL_2820908, EPI_ISL_2820909, EPI_ISL_2820910, EPI_ISL_2820912, EPI_ISL_2820914, EPI_ISL_2820915, EPI_ISL_2820916, EPI_ISL_2820918, EPI_ISL_2820920, EPI_ISL_2820921, EPI_ISL_2820922, EPI_ISL_2820924, EPI_ISL_2820926, EPI_ISL_2820928, EPI_ISL_2820929, EPI_ISL_2820930, EPI_ISL_2820934, EPI_ISL_2820935, EPI_ISL_2820937, EPI_ISL_2820938, EPI_ISL_2820940, EPI_ISL_2820941, EPI_ISL_2820942, EPI_ISL_2820943, EPI_ISL_2820945, EPI_ISL_2820946, EPI_ISL_2927772, EPI_ISL_2927783, EPI_ISL_2927816, EPI_ISL_2927828, EPI_ISL_2927833, EPI_ISL_2927841, EPI_ISL_2927842, EPI_ISL_2927845, EPI_ISL_2927846, EPI_ISL_2927848, EPI_ISL_2927849, EPI_ISL_2927851, EPI_ISL_2927852, EPI_ISL_2927853, EPI_ISL_2927855, EPI_ISL_2927859, EPI_ISL_2927860, EPI_ISL_2927861, EPI_ISL_2927864, EPI_ISL_2927865, EPI_ISL_2927868, EPI_ISL_2927869, EPI_ISL_2927871, EPI_ISL_2927872, EPI_ISL_2927890, EPI_ISL_2927891, EPI_ISL_2927892, EPI_ISL_2927893, EPI_ISL_2927894, EPI_ISL_2927895, EPI_ISL_2927896, EPI_ISL_2927897, EPI_ISL_2927898, EPI_ISL_2927899, EPI_ISL_2927900, EPI_ISL_2927901, EPI_ISL_2927902, EPI_ISL_2927931, EPI_ISL_2927933, EPI_ISL_2927934, EPI_ISL_2927935, EPI_ISL_2927936, EPI_ISL_2927937, EPI_ISL_2927938, EPI_ISL_2927939, EPI_ISL_2927940, EPI_ISL_2927941, EPI_ISL_2927942, EPI_ISL_2927950, EPI_ISL_2927957, EPI_ISL_3008163, EPI_ISL_3008202, EPI_ISL_3008208, EPI_ISL_3008316, EPI_ISL_3008317, EPI_ISL_3008321, EPI_ISL_3008323, EPI_ISL_3008326, EPI_ISL_3008329, EPI_ISL_3008332, EPI_ISL_3008338, EPI_ISL_3008354, EPI_ISL_3008355, EPI_ISL_3008357, EPI_ISL_3008377, EPI_ISL_3008378, EPI_ISL_3008380, EPI_ISL_3008407, EPI_ISL_3008410, EPI_ISL_3031036, EPI_ISL_3031037, EPI_ISL_3031038, EPI_ISL_3031039, EPI_ISL_3031040, EPI_ISL_3031041, EPI_ISL_3031042, EPI_ISL_3031043, EPI_ISL_3031044, EPI_ISL_3031045, EPI_ISL_3031046, EPI_ISL_3031177, EPI_ISL_3133793, EPI_ISL_3133800, EPI_ISL_3133803, EPI_ISL_3133805, EPI_ISL_3133810, EPI_ISL_3133861, EPI_ISL_3133863, EPI_ISL_3133867, EPI_ISL_3151983, EPI_ISL_3151984, EPI_ISL_3151985, EPI_ISL_3151988, EPI_ISL_3152006, EPI_ISL_3152007, EPI_ISL_3152008, EPI_ISL_3152030, EPI_ISL_3152033, EPI_ISL_3152604, EPI_ISL_3152608, EPI_ISL_3152609, EPI_ISL_3152624, EPI_ISL_3152670, EPI_ISL_3152674, EPI_ISL_3152678, EPI_ISL_3152684, EPI_ISL_3152697, EPI_ISL_3152700, EPI_ISL_3152718, EPI_ISL_3229902, EPI_ISL_3229905, EPI_ISL_3229952, EPI_ISL_3229954, EPI_ISL_3229958, EPI_ISL_3229963, EPI_ISL_3232552, EPI_ISL_3232555, EPI_ISL_3232574, EPI_ISL_3232578, EPI_ISL_3232586, EPI_ISL_3232603, EPI_ISL_3232604, EPI_ISL_3232607, EPI_ISL_3266456, EPI_ISL_3266459, EPI_ISL_3266463, EPI_ISL_3266464, EPI_ISL_3266465, EPI_ISL_3266466, EPI_ISL_3266475, EPI_ISL_3266476, EPI_ISL_3266525, EPI_ISL_3266526, EPI_ISL_3266527, EPI_ISL_3266533, EPI_ISL_3320812, EPI_ISL_3320870, EPI_ISL_3320876, EPI_ISL_3320878, EPI_ISL_3320880, EPI_ISL_3320881, EPI_ISL_3320884, EPI_ISL_3540109, EPI_ISL_3542732, EPI_ISL_3542744, EPI_ISL_3797704, EPI_ISL_3797706, EPI_ISL_3797707, EPI_ISL_3797709, EPI_ISL_3797710, EPI_ISL_3797711, EPI_ISL_3797712, EPI_ISL_3797713, EPI_ISL_3797715, EPI_ISL_3797717, EPI_ISL_3797718, EPI_ISL_3797720, EPI_ISL_3797721, EPI_ISL_3797725, EPI_ISL_3797726, EPI_ISL_3797728, EPI_ISL_3797736, EPI_ISL_3797738, EPI_ISL_3797739, EPI_ISL_3797740, EPI_ISL_3797757, EPI_ISL_3797758, EPI_ISL_3797759, EPI_ISL_3797761, EPI_ISL_3797771, EPI_ISL_3797772, EPI_ISL_3797773, EPI_ISL_3797774, EPI_ISL_3800977, EPI_ISL_3801002, EPI_ISL_3801033, EPI_ISL_3801054, EPI_ISL_3801055, EPI_ISL_3801056, EPI_ISL_3801057, EPI_ISL_3801059, EPI_ISL_3801070, EPI_ISL_3801089, EPI_ISL_3801090, EPI_ISL_3801091, EPI_ISL_3801092, EPI_ISL_3801093, EPI_ISL_3801177, EPI_ISL_3801198, EPI_ISL_3801211, EPI_ISL_3801212, EPI_ISL_3801231, EPI_ISL_3801233, EPI_ISL_3834385, EPI_ISL_3834386, EPI_ISL_3834387, EPI_ISL_3834388, EPI_ISL_3834390, EPI_ISL_3834391, EPI_ISL_3834392, EPI_ISL_3834393, EPI_ISL_3834394, EPI_ISL_3834395, EPI_ISL_3834396, EPI_ISL_3834398, EPI_ISL_3834399, EPI_ISL_3834400, EPI_ISL_3834401, EPI_ISL_3834403, EPI_ISL_3834404, EPI_ISL_3834405, EPI_ISL_3834406, EPI_ISL_3834409, EPI_ISL_3834411, EPI_ISL_3834412, EPI_ISL_3834414, EPI_ISL_3834463, EPI_ISL_3834466, EPI_ISL_3834467, EPI_ISL_3834468, EPI_ISL_3834469, EPI_ISL_3834470, EPI_ISL_3834472, EPI_ISL_3834532, EPI_ISL_3834535, EPI_ISL_3834536, EPI_ISL_3834539, EPI_ISL_3834544, EPI_ISL_3834548, EPI_ISL_3834553, EPI_ISL_3834559, EPI_ISL_3834560, EPI_ISL_3834563, EPI_ISL_4077769, EPI_ISL_4077770, EPI_ISL_4077771, EPI_ISL_4077775, EPI_ISL_4077777, EPI_ISL_4077832, EPI_ISL_4077838, EPI_ISL_4077839, EPI_ISL_4077840, EPI_ISL_4077842, EPI_ISL_4077843, EPI_ISL_4077844, EPI_ISL_4077845, EPI_ISL_4077849, EPI_ISL_4077851, EPI_ISL_4077852, EPI_ISL_4077853, EPI_ISL_4077856, EPI_ISL_4077859, EPI_ISL_4077928, EPI_ISL_4077932, EPI_ISL_4077937, EPI_ISL_4077964, EPI_ISL_4077965, EPI_ISL_4077967, EPI_ISL_4077968, EPI_ISL_4078009, EPI_ISL_4080021, EPI_ISL_4080022, EPI_ISL_4080023, EPI_ISL_4080024, EPI_ISL_4080025, EPI_ISL_4080026, EPI_ISL_4080027, EPI_ISL_4080028, EPI_ISL_4080029, EPI_ISL_4080030, EPI_ISL_4080031, EPI_ISL_4080032, EPI_ISL_4080033, EPI_ISL_4080034, EPI_ISL_4080035, EPI_ISL_4080036, EPI_ISL_4080037, EPI_ISL_4080038, EPI_ISL_4080039, EPI_ISL_4080040, EPI_ISL_4080041, EPI_ISL_4080042, EPI_ISL_4080043, EPI_ISL_4080044, EPI_ISL_4080045, EPI_ISL_4080046, EPI_ISL_4080047, EPI_ISL_4080048, EPI_ISL_4080049, EPI_ISL_4080050, EPI_ISL_4080051, EPI_ISL_4080052, EPI_ISL_4080053, EPI_ISL_417486, EPI_ISL_417487, EPI_ISL_420147, EPI_ISL_4203000, EPI_ISL_4203002, EPI_ISL_4203004, EPI_ISL_4203006, EPI_ISL_4203007, EPI_ISL_4203009, EPI_ISL_4203011, EPI_ISL_4203013, EPI_ISL_4203014, EPI_ISL_4203016, EPI_ISL_4203018, EPI_ISL_4203019, EPI_ISL_4203021, EPI_ISL_4203092, EPI_ISL_4203094, EPI_ISL_4203116, EPI_ISL_4203119, EPI_ISL_4203134, EPI_ISL_4203395, EPI_ISL_4203397, EPI_ISL_4203398, EPI_ISL_4203400, EPI_ISL_4203402, EPI_ISL_4203403, EPI_ISL_4203405, EPI_ISL_4203407, EPI_ISL_4203409, EPI_ISL_4203411, EPI_ISL_4203412, EPI_ISL_4203414, EPI_ISL_4203416, EPI_ISL_4203418, EPI_ISL_4203420, EPI_ISL_4203422, EPI_ISL_4203423, EPI_ISL_4203425, EPI_ISL_4203427, EPI_ISL_4203428, EPI_ISL_4203430, EPI_ISL_4203432, EPI_ISL_4203434, EPI_ISL_4203436, EPI_ISL_4203437, EPI_ISL_4203439, EPI_ISL_4203441, EPI_ISL_4203491, EPI_ISL_4203493, EPI_ISL_4203511, EPI_ISL_4203513, EPI_ISL_4254766, EPI_ISL_4254767, EPI_ISL_4254768, EPI_ISL_4254769, EPI_ISL_4254775, EPI_ISL_4254776, EPI_ISL_4254777, EPI_ISL_4254778, EPI_ISL_4254779, EPI_ISL_4254780, EPI_ISL_4254781, EPI_ISL_4254782, EPI_ISL_4254783, EPI_ISL_4254784, EPI_ISL_4254785, EPI_ISL_4254786, EPI_ISL_4254787, EPI_ISL_4254788, EPI_ISL_4254789, EPI_ISL_4254790, EPI_ISL_4254791, EPI_ISL_4254792, EPI_ISL_4254793, EPI_ISL_4254794, EPI_ISL_4254795, EPI_ISL_4254796, EPI_ISL_4254797, EPI_ISL_4254798, EPI_ISL_4254799, EPI_ISL_4254800, EPI_ISL_4254801, EPI_ISL_4254802, EPI_ISL_4254803, EPI_ISL_4273795, EPI_ISL_4273797, EPI_ISL_4273799, EPI_ISL_4273800, EPI_ISL_4273802, EPI_ISL_4273804, EPI_ISL_4273806, EPI_ISL_4273812, EPI_ISL_4273814, EPI_ISL_4273816, EPI_ISL_4273823, EPI_ISL_4273825, EPI_ISL_4273844, EPI_ISL_4273846, EPI_ISL_4273848, EPI_ISL_4273850, EPI_ISL_4273852, EPI_ISL_4273854, EPI_ISL_4273883, EPI_ISL_4273909, EPI_ISL_4273920, EPI_ISL_4275153, EPI_ISL_4275154, EPI_ISL_4275177, EPI_ISL_4275178, EPI_ISL_4398070, EPI_ISL_4479598, EPI_ISL_4479610, EPI_ISL_4479617, EPI_ISL_4479627, EPI_ISL_4479755, EPI_ISL_4479762, EPI_ISL_4479771, EPI_ISL_4479775, EPI_ISL_4479784, EPI_ISL_4479788, EPI_ISL_4479792, EPI_ISL_4479860, EPI_ISL_4479876, EPI_ISL_4479886, EPI_ISL_4505784, EPI_ISL_4505785, EPI_ISL_4505787, EPI_ISL_4505788, EPI_ISL_4505790, EPI_ISL_4505791, EPI_ISL_4505792, EPI_ISL_4505794, EPI_ISL_4505795, EPI_ISL_4505796, EPI_ISL_4505797, EPI_ISL_4505799, EPI_ISL_4505801, EPI_ISL_4505803, EPI_ISL_4505804, EPI_ISL_4505805, EPI_ISL_4505806, EPI_ISL_4505807, EPI_ISL_4505809, EPI_ISL_4505811, EPI_ISL_4505812, EPI_ISL_4505813, EPI_ISL_4505814, EPI_ISL_4505815, EPI_ISL_4505816, EPI_ISL_4505817, EPI_ISL_4505818, EPI_ISL_4505819, EPI_ISL_4505820, EPI_ISL_4505821, EPI_ISL_4505822, EPI_ISL_4505823, EPI_ISL_4505824, EPI_ISL_4505825, EPI_ISL_4505826, EPI_ISL_4505827, EPI_ISL_4505828, EPI_ISL_4505829, EPI_ISL_471173, EPI_ISL_471176, EPI_ISL_4739633, EPI_ISL_4739634, EPI_ISL_4739635, EPI_ISL_4739636, EPI_ISL_4739637, EPI_ISL_4739638, EPI_ISL_4739639, EPI_ISL_4739640, EPI_ISL_4739641, EPI_ISL_4739642, EPI_ISL_4739643, EPI_ISL_4739644, EPI_ISL_4739645, EPI_ISL_4739646, EPI_ISL_4739647, EPI_ISL_4739648, EPI_ISL_4739649, EPI_ISL_4739650, EPI_ISL_4739651, EPI_ISL_4739652, EPI_ISL_4739653, EPI_ISL_4739654, EPI_ISL_4739655, EPI_ISL_4739656, EPI_ISL_4739657, EPI_ISL_4739658, EPI_ISL_4739659, EPI_ISL_481206, EPI_ISL_4876222, EPI_ISL_4876223, EPI_ISL_4876226, EPI_ISL_4876229, EPI_ISL_4876234, EPI_ISL_4876235, EPI_ISL_4876236, EPI_ISL_4876238, EPI_ISL_4876250, EPI_ISL_4876255, EPI_ISL_4876290, EPI_ISL_4876291, EPI_ISL_4876293, EPI_ISL_4876295, EPI_ISL_4876302, EPI_ISL_4876303, EPI_ISL_4876304, EPI_ISL_493384, EPI_ISL_500775, EPI_ISL_500791, EPI_ISL_500792, EPI_ISL_500797, EPI_ISL_500798, EPI_ISL_500799, EPI_ISL_5051164, EPI_ISL_5051169, EPI_ISL_5051170, EPI_ISL_5051171, EPI_ISL_5051173, EPI_ISL_5051179, EPI_ISL_5051227, EPI_ISL_5051231, EPI_ISL_5051232, EPI_ISL_5051233, EPI_ISL_5051234, EPI_ISL_5051237, EPI_ISL_5051244, EPI_ISL_5051246, EPI_ISL_5051247, EPI_ISL_5051250, EPI_ISL_5101049, EPI_ISL_5101056, EPI_ISL_5101069, EPI_ISL_5101489, EPI_ISL_549036, EPI_ISL_549037, EPI_ISL_549052, EPI_ISL_549167, EPI_ISL_5633842, EPI_ISL_5633843, EPI_ISL_5633845, EPI_ISL_5633850, EPI_ISL_5633854, EPI_ISL_5633855, EPI_ISL_5633856, EPI_ISL_5633857, EPI_ISL_5633859, EPI_ISL_5633860, EPI_ISL_5633861, EPI_ISL_5633862, EPI_ISL_5633863, EPI_ISL_5633864, EPI_ISL_5633865, EPI_ISL_5633866, EPI_ISL_5633867, EPI_ISL_5633868, EPI_ISL_5633869, EPI_ISL_5633870, EPI_ISL_5633871, EPI_ISL_5633872, EPI_ISL_5633873, EPI_ISL_5633874, EPI_ISL_5633875, EPI_ISL_5633876, EPI_ISL_5633877, EPI_ISL_5633878, EPI_ISL_5633879, EPI_ISL_5633880, EPI_ISL_5633881, EPI_ISL_5633882, EPI_ISL_5633883, EPI_ISL_5633884, EPI_ISL_5633885, EPI_ISL_5633886, EPI_ISL_5633887, EPI_ISL_5633888, EPI_ISL_5633889, EPI_ISL_5633890, EPI_ISL_5633891, EPI_ISL_5742816, EPI_ISL_5742817, EPI_ISL_5742825, EPI_ISL_5742826, EPI_ISL_5742832, EPI_ISL_5795432, EPI_ISL_5795433, EPI_ISL_5795436, EPI_ISL_5795449, EPI_ISL_5795458, EPI_ISL_5795459, EPI_ISL_5795466, EPI_ISL_5795471, EPI_ISL_5795472, EPI_ISL_5795487, EPI_ISL_5795493, EPI_ISL_5884844, EPI_ISL_5884845, EPI_ISL_5884846, EPI_ISL_5884848, EPI_ISL_5884849, EPI_ISL_5884873, EPI_ISL_5884875, EPI_ISL_5884972, EPI_ISL_5884997, EPI_ISL_5885012, EPI_ISL_5885015, EPI_ISL_590904, EPI_ISL_590905, EPI_ISL_590906, EPI_ISL_590907, EPI_ISL_590915, EPI_ISL_590936, EPI_ISL_590937, EPI_ISL_590984, EPI_ISL_6101944, EPI_ISL_6348735, EPI_ISL_6349019, EPI_ISL_6349035, EPI_ISL_6349041, EPI_ISL_6349045, EPI_ISL_6349053, EPI_ISL_6349059, EPI_ISL_6349064, EPI_ISL_6349107, EPI_ISL_6349130, EPI_ISL_6349142, EPI_ISL_6349620, EPI_ISL_6349624, EPI_ISL_6349631, EPI_ISL_6349649, EPI_ISL_6349664, EPI_ISL_6349676, EPI_ISL_6349688, EPI_ISL_6349693, EPI_ISL_6349708, EPI_ISL_6350082, EPI_ISL_6350087, EPI_ISL_6350093, EPI_ISL_6350104, EPI_ISL_6350111, EPI_ISL_6350116, EPI_ISL_6350129, EPI_ISL_6350133, EPI_ISL_6350140, EPI_ISL_6350146, EPI_ISL_6350153, EPI_ISL_6350160, EPI_ISL_6350431, EPI_ISL_635097, EPI_ISL_635121, EPI_ISL_635122, EPI_ISL_635123, EPI_ISL_635138, EPI_ISL_635143, EPI_ISL_635161, EPI_ISL_635189, EPI_ISL_668394, EPI_ISL_668395, EPI_ISL_668427, EPI_ISL_668428, EPI_ISL_6695623, EPI_ISL_6697348, EPI_ISL_6697355, EPI_ISL_6697468, EPI_ISL_6697472, EPI_ISL_6760811, EPI_ISL_6760812, EPI_ISL_6760815, EPI_ISL_6760816, EPI_ISL_6760817, EPI_ISL_6760819, EPI_ISL_708055, EPI_ISL_708056, EPI_ISL_708122, EPI_ISL_708123, EPI_ISL_708124, EPI_ISL_708125, EPI_ISL_759976, EPI_ISL_775285, EPI_ISL_775371, EPI_ISL_775518, EPI_ISL_775519, EPI_ISL_775520, EPI_ISL_775521, EPI_ISL_775522, EPI_ISL_796664, EPI_ISL_796688, EPI_ISL_796714, EPI_ISL_796715, EPI_ISL_796716, EPI_ISL_796729, EPI_ISL_813977, EPI_ISL_842645, EPI_ISL_860214, EPI_ISL_860222, EPI_ISL_860236, EPI_ISL_860295, EPI_ISL_906831, EPI_ISL_964984, EPI_ISL_964985, EPI_ISL_964986
Hospital of the University of Pennsylvania Molecular Pathology Lab	Bushman	John K. Everett et al	EPI_ISL_3411841, EPI_ISL_3411850, EPI_ISL_3411853, EPI_ISL_3411856, EPI_ISL_3411860, EPI_ISL_3411861, EPI_ISL_3411864, EPI_ISL_3411867, EPI_ISL_3411869, EPI_ISL_3411872, EPI_ISL_3411873, EPI_ISL_3411877, EPI_ISL_3411880, EPI_ISL_3411884, EPI_ISL_3411885, EPI_ISL_3411886, EPI_ISL_3411888, EPI_ISL_3411893, EPI_ISL_3411896, EPI_ISL_3411900, EPI_ISL_3411905, EPI_ISL_3411906, EPI_ISL_3411908, EPI_ISL_3411909, EPI_ISL_3411910, EPI_ISL_3411913, EPI_ISL_3411914, EPI_ISL_3411915, EPI_ISL_3411916, EPI_ISL_3411918, EPI_ISL_3411919, EPI_ISL_3411921, EPI_ISL_3411922, EPI_ISL_3411923, EPI_ISL_3411924, EPI_ISL_3411925, EPI_ISL_3411929, EPI_ISL_3411931, EPI_ISL_3411932, EPI_ISL_3411933, EPI_ISL_3411934, EPI_ISL_3411938, EPI_ISL_3411944, EPI_ISL_3411945, EPI_ISL_3411948, EPI_ISL_3411950, EPI_ISL_3411953, EPI_ISL_3411956, EPI_ISL_3411958, EPI_ISL_3411959, EPI_ISL_3411961, EPI_ISL_3411963, EPI_ISL_3411966, EPI_ISL_3411968, EPI_ISL_3411971, EPI_ISL_3411975, EPI_ISL_3411978, EPI_ISL_3411979, EPI_ISL_3411980, EPI_ISL_3411985, EPI_ISL_3411990, EPI_ISL_3411993, EPI_ISL_3411994, EPI_ISL_3412009, EPI_ISL_3412011, EPI_ISL_3412032, EPI_ISL_3412033, EPI_ISL_3412034, EPI_ISL_3412036, EPI_ISL_3412037, EPI_ISL_3412038, EPI_ISL_4520083, EPI_ISL_6425551, EPI_ISL_6425552
Hospital of the University of Pennsylvania Molecular Pathology Lab	Bushman Lab - University of Pennsylvania	John Everett et al	EPI_ISL_1511403, EPI_ISL_1511404, EPI_ISL_1511405, EPI_ISL_1511406, EPI_ISL_1511407, EPI_ISL_1511408, EPI_ISL_1511409, EPI_ISL_1511410, EPI_ISL_1511411, EPI_ISL_1511412, EPI_ISL_1511413, EPI_ISL_1511414, EPI_ISL_1511415, EPI_ISL_1511416, EPI_ISL_1511417, EPI_ISL_1511418, EPI_ISL_1511419, EPI_ISL_1511420, EPI_ISL_1511421, EPI_ISL_1511422, EPI_ISL_1511423, EPI_ISL_1511424, EPI_ISL_1511425, EPI_ISL_1511426, EPI_ISL_1511427, EPI_ISL_1511428, EPI_ISL_1511429, EPI_ISL_1511430, EPI_ISL_1511431, EPI_ISL_1511432, EPI_ISL_1511433, EPI_ISL_1511434, EPI_ISL_1511435, EPI_ISL_1511436, EPI_ISL_1511437, EPI_ISL_1511438, EPI_ISL_1511439, EPI_ISL_1511440, EPI_ISL_1511441, EPI_ISL_1511442, EPI_ISL_1511443, EPI_ISL_1511444, EPI_ISL_1511445, EPI_ISL_1511446, EPI_ISL_1511447, EPI_ISL_1511448, EPI_ISL_1511449, EPI_ISL_1511450, EPI_ISL_1511451, EPI_ISL_1511452, EPI_ISL_1511453, EPI_ISL_1511454, EPI_ISL_1511455, EPI_ISL_1511456, EPI_ISL_1511457, EPI_ISL_1511458, EPI_ISL_1511459, EPI_ISL_1511460, EPI_ISL_1511461, EPI_ISL_1511462, EPI_ISL_1511463, EPI_ISL_1511464, EPI_ISL_1511465, EPI_ISL_1511466, EPI_ISL_1511467, EPI_ISL_1511468, EPI_ISL_1511469, EPI_ISL_1511470, EPI_ISL_1511471, EPI_ISL_1511472, EPI_ISL_1511473, EPI_ISL_1511474, EPI_ISL_1511475, EPI_ISL_1511476, EPI_ISL_1511477, EPI_ISL_1511478, EPI_ISL_1511479, EPI_ISL_1511480, EPI_ISL_1511481, EPI_ISL_1511482, EPI_ISL_1511483, EPI_ISL_1511484, EPI_ISL_1511485, EPI_ISL_1511486, EPI_ISL_1511487, EPI_ISL_1511488, EPI_ISL_1511489, EPI_ISL_1511490, EPI_ISL_1511491, EPI_ISL_1511492, EPI_ISL_1511493, EPI_ISL_1511494, EPI_ISL_1511495, EPI_ISL_1511496, EPI_ISL_1511497, EPI_ISL_1511498, EPI_ISL_1511499, EPI_ISL_1511500, EPI_ISL_1511501, EPI_ISL_1511502, EPI_ISL_1511503, EPI_ISL_1511504, EPI_ISL_1511505, EPI_ISL_1511506, EPI_ISL_1511507, EPI_ISL_1511508, EPI_ISL_1511509, EPI_ISL_1511510, EPI_ISL_1511511, EPI_ISL_1511512, EPI_ISL_1511513, EPI_ISL_1511514, EPI_ISL_1511515, EPI_ISL_1511516, EPI_ISL_1511517, EPI_ISL_1511518, EPI_ISL_1511519, EPI_ISL_1511520, EPI_ISL_1511521, EPI_ISL_1511522, EPI_ISL_1511523, EPI_ISL_1511524, EPI_ISL_1511525, EPI_ISL_1511526, EPI_ISL_1511527, EPI_ISL_1511528, EPI_ISL_1511529, EPI_ISL_1511530, EPI_ISL_1511531, EPI_ISL_1511532, EPI_ISL_1511533, EPI_ISL_1511534, EPI_ISL_1511535, EPI_ISL_1511536, EPI_ISL_1511537, EPI_ISL_1511538, EPI_ISL_1511539, EPI_ISL_1511540, EPI_ISL_1511541, EPI_ISL_1511542, EPI_ISL_1511543, EPI_ISL_1511544, EPI_ISL_1511545, EPI_ISL_1511546, EPI_ISL_1511547, EPI_ISL_1511548, EPI_ISL_1511549, EPI_ISL_1511550, EPI_ISL_1511551, EPI_ISL_1511552, EPI_ISL_1511553, EPI_ISL_1511554, EPI_ISL_1511555, EPI_ISL_1511556, EPI_ISL_1511557, EPI_ISL_1511558, EPI_ISL_1511559, EPI_ISL_1511560, EPI_ISL_1511561, EPI_ISL_1511562, EPI_ISL_1511563, EPI_ISL_1511564, EPI_ISL_1511565, EPI_ISL_1511566, EPI_ISL_1511567, EPI_ISL_1511568, EPI_ISL_1511569, EPI_ISL_1511570, EPI_ISL_1511571, EPI_ISL_1511572, EPI_ISL_1511573, EPI_ISL_1511574, EPI_ISL_1511575, EPI_ISL_1511576, EPI_ISL_1511577, EPI_ISL_1511578, EPI_ISL_1511583, EPI_ISL_1511584, EPI_ISL_1511585, EPI_ISL_1511586, EPI_ISL_1511587, EPI_ISL_1511588, EPI_ISL_1511589, EPI_ISL_1511590, EPI_ISL_1511591, EPI_ISL_1511592, EPI_ISL_1511593, EPI_ISL_1511594, EPI_ISL_1511595, EPI_ISL_1511596, EPI_ISL_1511597, EPI_ISL_1511598, EPI_ISL_1511599, EPI_ISL_1511600, EPI_ISL_1511601, EPI_ISL_1511602, EPI_ISL_1621359, EPI_ISL_1621360, EPI_ISL_1621361, EPI_ISL_1621362, EPI_ISL_1621363, EPI_ISL_1621384, EPI_ISL_2003804, EPI_ISL_2003806, EPI_ISL_2003808, EPI_ISL_2003812, EPI_ISL_2003825, EPI_ISL_2003826, EPI_ISL_2003835, EPI_ISL_2003836, EPI_ISL_2003837, EPI_ISL_2003841, EPI_ISL_2003845, EPI_ISL_2003951
Hospital of the University of Pennsylvania Molecular Pathology Lab	Bushman Lab - University of Pennsylvania	John K. Everett et al	EPI_ISL_2653021, EPI_ISL_2653025, EPI_ISL_2653033, EPI_ISL_3022393, EPI_ISL_3022425, EPI_ISL_3022453, EPI_ISL_3022494, EPI_ISL_3022513, EPI_ISL_3022516, EPI_ISL_3022530, EPI_ISL_3022531, EPI_ISL_3022547, EPI_ISL_3022609, EPI_ISL_3022638, EPI_ISL_3022645, EPI_ISL_3022651, EPI_ISL_3022660, EPI_ISL_3022682, EPI_ISL_3022686, EPI_ISL_3022688, EPI_ISL_3022693, EPI_ISL_3022698, EPI_ISL_3022713, EPI_ISL_3022715, EPI_ISL_3022772, EPI_ISL_3022789, EPI_ISL_3022794, EPI_ISL_3022799, EPI_ISL_3022800, EPI_ISL_3022806, EPI_ISL_3022849, EPI_ISL_3022859, EPI_ISL_3022893, EPI_ISL_3022916, EPI_ISL_3022926, EPI_ISL_3022957, EPI_ISL_3022986, EPI_ISL_3022996, EPI_ISL_3023034, EPI_ISL_3023049, EPI_ISL_3023052, EPI_ISL_3023060, EPI_ISL_3023078, EPI_ISL_3023088, EPI_ISL_3023089, EPI_ISL_3023094, EPI_ISL_3023095, EPI_ISL_3023097, EPI_ISL_3023114, EPI_ISL_3023127, EPI_ISL_3023129, EPI_ISL_3023133, EPI_ISL_3023152, EPI_ISL_3023155, EPI_ISL_3023156, EPI_ISL_3023172, EPI_ISL_3023182, EPI_ISL_3023185, EPI_ISL_3023187, EPI_ISL_3023192, EPI_ISL_3023196, EPI_ISL_3023197, EPI_ISL_3023199, EPI_ISL_3023201, EPI_ISL_3023202, EPI_ISL_3023204, EPI_ISL_3023206, EPI_ISL_3023207, EPI_ISL_3023208, EPI_ISL_3023211, EPI_ISL_3023217, EPI_ISL_3023222, EPI_ISL_3023223, EPI_ISL_3023225, EPI_ISL_3023226, EPI_ISL_3023234, EPI_ISL_3023238, EPI_ISL_3023290, EPI_ISL_3023296, EPI_ISL_3023298, EPI_ISL_3023305, EPI_ISL_3023310, EPI_ISL_3023358, EPI_ISL_3023372
Hospital tuanku jaafar seremban	UKM Medical Molecular Biology Institute (UMBI)	Mira Farzana binti Mohamad Mokhtar et al	EPI_ISL_5159362
Hospital tumpat	Department of Medical Microbiology, Faculty of Medicine, University of Malaya; University of Malaya Medical Centre	Omar Khalilur Rahman et al	EPI_ISL_6132009
Hospital valle del Nalón	Laboratorio de Virología HUCA	Sandoval M et al	EPI_ISL_2663335
Hospital zonal Francisco Lopez Lima General Roca	Laboratorio Central Mg. Luis Alfredo Pianciola on behalf of 'Proyecto Argentino Interinstitucional de genomica de SARS-CoV-2' (PAIS Consortium)	L Pianciola et al	EPI_ISL_4196728, EPI_ISL_4196729, EPI_ISL_4196730, EPI_ISL_4196731, EPI_ISL_4196732, EPI_ISL_4196733, EPI_ISL_4196734
Hospital, Amneville	National Reference Center for Viruses of Respiratory Infections, Institut Pasteur, Paris	Sylvie Behillil et al	EPI_ISL_593915
Hospital, Argenteuil	National Reference Center for Viruses of Respiratory Infections, Institut Pasteur, Paris	Sylvie Behillil et al	EPI_ISL_593903
Hospital, Boulogne-Billancourt	National Reference Center for Viruses of Respiratory Infections, Institut Pasteur, Paris	Sylvie Behillil et al	EPI_ISL_593910
Hospital, Fameck	National Reference Center for Viruses of Respiratory Infections, Institut Pasteur, Paris	Sylvie Behillil et al	EPI_ISL_593921
Hospital, Joeuf	National Reference Center for Viruses of Respiratory Infections, Institut Pasteur, Paris	Sylvie Behillil et al	EPI_ISL_593918
Hospital, Le Chesnay Cédex	National Reference Center for Viruses of Respiratory Infections, Institut Pasteur, Paris	Sylvie Behillil et al	EPI_ISL_593911
Hospital, Maizières les Metz	National Reference Center for Viruses of Respiratory Infections, Institut Pasteur, Paris	Sylvie Behillil et al	EPI_ISL_593922, EPI_ISL_593923
Hospital, Marange Silvange	National Reference Center for Viruses of Respiratory Infections, Institut Pasteur, Paris	Sylvie Behillil et al	EPI_ISL_593912
Hospital, Metz	National Reference Center for Viruses of Respiratory Infections, Institut Pasteur, Paris	Sylvie Behillil et al	EPI_ISL_593914, EPI_ISL_593920
Hospital, Montigny les Metz	National Reference Center for Viruses of Respiratory Infections, Institut Pasteur, Paris	Sylvie Behillil et al	EPI_ISL_593917
Hospital, Ottonville	National Reference Center for Viruses of Respiratory Infections, Institut Pasteur, Paris	Sylvie Behillil et al	EPI_ISL_593919
Hospital, Sarreguemines	National Reference Center for Viruses of Respiratory Infections, Institut Pasteur, Paris	Sylvie Behillil et al	EPI_ISL_593916
Hospital, Talange	National Reference Center for Viruses of Respiratory Infections, Institut Pasteur, Paris	Sylvie Behillil et al	EPI_ISL_593913
HospitalIsraelita Albert Eistein	Virology Laboratory- Institute of Tropical Medicine SP	Fernando Lucas Melo et al	EPI_ISL_2134821, EPI_ISL_2134822
Hospìtal del Oriente de Asturias	Laboratorio de Virología HUCA	Sandoval M et al	EPI_ISL_1406196
Hotel Grand Sahid Jaya	National Institute of Health Research and Development	Vivi Setiawaty et al	EPI_ISL_1969239, EPI_ISL_1969240
Hotel Grand Tjokro	National Institute of Health Research and Development	Vivi Setiawaty et al	EPI_ISL_1969241
Hotel Horison	National Institute of Health Research and Development	Hartanti Dian Ikawati et al	EPI_ISL_2233087
Hotel Horison	National Institute of Health Research and Development	Kartika Dewi Puspa et al	EPI_ISL_2233095
House of Diagnostics	ILBS	Ekta Gupta et al	EPI_ISL_6025978
Houston Health Dept.	Houston Health Dept.	Ryker Penn et al	EPI_ISL_1059239, EPI_ISL_1059240, EPI_ISL_1059241, EPI_ISL_1059242, EPI_ISL_1059243, EPI_ISL_1059244, EPI_ISL_1059245, EPI_ISL_1059246, EPI_ISL_1059247, EPI_ISL_1059248, EPI_ISL_1059249, EPI_ISL_1059250, EPI_ISL_1059251, EPI_ISL_1059252, EPI_ISL_1059253, EPI_ISL_1059254, EPI_ISL_1059255, EPI_ISL_1059256, EPI_ISL_1059257, EPI_ISL_1059258, EPI_ISL_1059259, EPI_ISL_1059260, EPI_ISL_1059261, EPI_ISL_1059262, EPI_ISL_1059263, EPI_ISL_1059264, EPI_ISL_1059265, EPI_ISL_1059266, EPI_ISL_1059267, EPI_ISL_1059268, EPI_ISL_1059269, EPI_ISL_1059270, EPI_ISL_1059271, EPI_ISL_1059272, EPI_ISL_1059273, EPI_ISL_1059274, EPI_ISL_1059275, EPI_ISL_1059276, EPI_ISL_1059277, EPI_ISL_1059278, EPI_ISL_1059279, EPI_ISL_1059280, EPI_ISL_1059281, EPI_ISL_1059282, EPI_ISL_1059283, EPI_ISL_1059284, EPI_ISL_1059285, EPI_ISL_1059286, EPI_ISL_1059287, EPI_ISL_1059288, EPI_ISL_1059289, EPI_ISL_1059290, EPI_ISL_1059291, EPI_ISL_1059292, EPI_ISL_1059293, EPI_ISL_1059294, EPI_ISL_1059295, EPI_ISL_1163717, EPI_ISL_1163721, EPI_ISL_1163722, EPI_ISL_1163723, EPI_ISL_1163726, EPI_ISL_1163729, EPI_ISL_1168704, EPI_ISL_1168722, EPI_ISL_1195907, EPI_ISL_1224913, EPI_ISL_1260639, EPI_ISL_1260641, EPI_ISL_1260642, EPI_ISL_1260643, EPI_ISL_1260652, EPI_ISL_1260657, EPI_ISL_1260658, EPI_ISL_1260659, EPI_ISL_1340022, EPI_ISL_1340023, EPI_ISL_1340024, EPI_ISL_1340025, EPI_ISL_1340026, EPI_ISL_1340027, EPI_ISL_1340028, EPI_ISL_1340029, EPI_ISL_1340030, EPI_ISL_1340031, EPI_ISL_1340032, EPI_ISL_1340033, EPI_ISL_1340034, EPI_ISL_1340035, EPI_ISL_1340036, EPI_ISL_1340037, EPI_ISL_1340038, EPI_ISL_1340039, EPI_ISL_1660392, EPI_ISL_1789779, EPI_ISL_2616764, EPI_ISL_2968623, EPI_ISL_2968624, EPI_ISL_2968625, EPI_ISL_2968626, EPI_ISL_2968627, EPI_ISL_2968628, EPI_ISL_2968629, EPI_ISL_2968630, EPI_ISL_2968631, EPI_ISL_2968632, EPI_ISL_2968633, EPI_ISL_2968634, EPI_ISL_2968635, EPI_ISL_2968636, EPI_ISL_2968637, EPI_ISL_2968638, EPI_ISL_2968679, EPI_ISL_3398915, EPI_ISL_3398916, EPI_ISL_3398924, EPI_ISL_3398929, EPI_ISL_3398935, EPI_ISL_3398941, EPI_ISL_4004100, EPI_ISL_4004102, EPI_ISL_4004105, EPI_ISL_4004106, EPI_ISL_4004107, EPI_ISL_4004108, EPI_ISL_4004109, EPI_ISL_4004114, EPI_ISL_4004115, EPI_ISL_4004120, EPI_ISL_4004153, EPI_ISL_4004155, EPI_ISL_4004156, EPI_ISL_4004166, EPI_ISL_4004175, EPI_ISL_4004195, EPI_ISL_4004197, EPI_ISL_4004198, EPI_ISL_4004200, EPI_ISL_4004201, EPI_ISL_4004204, EPI_ISL_4004206, EPI_ISL_4004225, EPI_ISL_4004227, EPI_ISL_4004228, EPI_ISL_4004230, EPI_ISL_4004231, EPI_ISL_4004234, EPI_ISL_4004235, EPI_ISL_4004265, EPI_ISL_4004288, EPI_ISL_4004345, EPI_ISL_4004348, EPI_ISL_4004349, EPI_ISL_4004363, EPI_ISL_4004364, EPI_ISL_4004379, EPI_ISL_4004387, EPI_ISL_4004395, EPI_ISL_4004396, EPI_ISL_4004413, EPI_ISL_4004416, EPI_ISL_4004427, EPI_ISL_4004428, EPI_ISL_4004433, EPI_ISL_4004439, EPI_ISL_4004440, EPI_ISL_4004485, EPI_ISL_4004511, EPI_ISL_4543225, EPI_ISL_4543226, EPI_ISL_4543227, EPI_ISL_4543228, EPI_ISL_4543230, EPI_ISL_4543231, EPI_ISL_900054, EPI_ISL_911471, EPI_ISL_911472, EPI_ISL_911473, EPI_ISL_911474, EPI_ISL_911475, EPI_ISL_911476, EPI_ISL_911477, EPI_ISL_911478, EPI_ISL_911479, EPI_ISL_911480, EPI_ISL_911481, EPI_ISL_911482, EPI_ISL_911483, EPI_ISL_911484, EPI_ISL_911485, EPI_ISL_911486, EPI_ISL_911487, EPI_ISL_911488, EPI_ISL_911489, EPI_ISL_911490, EPI_ISL_911491, EPI_ISL_911492, EPI_ISL_911493, EPI_ISL_935696, EPI_ISL_935697, EPI_ISL_935698, EPI_ISL_935699, EPI_ISL_935700, EPI_ISL_935701, EPI_ISL_935702, EPI_ISL_935703, EPI_ISL_935704, EPI_ISL_935705, EPI_ISL_935706, EPI_ISL_935707, EPI_ISL_935708, EPI_ISL_935709, EPI_ISL_935710, EPI_ISL_935711, EPI_ISL_935712, EPI_ISL_935713, EPI_ISL_935714, EPI_ISL_935715, EPI_ISL_935716, EPI_ISL_935717, EPI_ISL_935718, EPI_ISL_935719, EPI_ISL_935720, EPI_ISL_935721, EPI_ISL_935722, EPI_ISL_935723, EPI_ISL_935724, EPI_ISL_935725, EPI_ISL_935726, EPI_ISL_935727, EPI_ISL_935728, EPI_ISL_935729, EPI_ISL_935730, EPI_ISL_935731, EPI_ISL_935732, EPI_ISL_935733, EPI_ISL_935734, EPI_ISL_935735, EPI_ISL_935736, EPI_ISL_935737, EPI_ISL_935738, EPI_ISL_935739, EPI_ISL_935740, EPI_ISL_935741, EPI_ISL_935742, EPI_ISL_935743, EPI_ISL_935744, EPI_ISL_935745, EPI_ISL_935746, EPI_ISL_935747, EPI_ISL_935748, EPI_ISL_935749, EPI_ISL_935750, EPI_ISL_935751, EPI_ISL_935752, EPI_ISL_936182, EPI_ISL_936183, EPI_ISL_936184, EPI_ISL_936185, EPI_ISL_936186, EPI_ISL_936187, EPI_ISL_936188, EPI_ISL_936189, EPI_ISL_936190, EPI_ISL_936191, EPI_ISL_936192, EPI_ISL_936193, EPI_ISL_936194, EPI_ISL_936195, EPI_ISL_936196, EPI_ISL_936197, EPI_ISL_936198, EPI_ISL_936199, EPI_ISL_936200, EPI_ISL_936201, EPI_ISL_936202, EPI_ISL_936203, EPI_ISL_936204, EPI_ISL_936205, EPI_ISL_936206, EPI_ISL_936207, EPI_ISL_936208, EPI_ISL_936209, EPI_ISL_936210, EPI_ISL_936211, EPI_ISL_940793, EPI_ISL_940794, EPI_ISL_940795, EPI_ISL_940796, EPI_ISL_940797, EPI_ISL_940798, EPI_ISL_940799, EPI_ISL_940800, EPI_ISL_940801, EPI_ISL_940802, EPI_ISL_940803, EPI_ISL_940804, EPI_ISL_940805, EPI_ISL_940806, EPI_ISL_940807, EPI_ISL_940808, EPI_ISL_940809, EPI_ISL_940810, EPI_ISL_940811, EPI_ISL_940812, EPI_ISL_940813, EPI_ISL_940814, EPI_ISL_940815, EPI_ISL_940816, EPI_ISL_940817, EPI_ISL_940818, EPI_ISL_940819, EPI_ISL_940820, EPI_ISL_942900, EPI_ISL_942901, EPI_ISL_942902, EPI_ISL_942903, EPI_ISL_942904, EPI_ISL_942905, EPI_ISL_942906, EPI_ISL_942907, EPI_ISL_942908, EPI_ISL_942909, EPI_ISL_942910, EPI_ISL_942911, EPI_ISL_942912, EPI_ISL_942913, EPI_ISL_942914, EPI_ISL_942915, EPI_ISL_942916, EPI_ISL_942917, EPI_ISL_942918, EPI_ISL_942919, EPI_ISL_942920, EPI_ISL_942921, EPI_ISL_942922, EPI_ISL_942923, EPI_ISL_942924, EPI_ISL_942925, EPI_ISL_942926, EPI_ISL_979379, EPI_ISL_979380, EPI_ISL_979381, EPI_ISL_979382, EPI_ISL_979383, EPI_ISL_979384, EPI_ISL_979385, EPI_ISL_979386, EPI_ISL_979387, EPI_ISL_979388, EPI_ISL_979389, EPI_ISL_979390, EPI_ISL_979391, EPI_ISL_979392, EPI_ISL_979393, EPI_ISL_979394, EPI_ISL_979395, EPI_ISL_979396, EPI_ISL_979397, EPI_ISL_979398, EPI_ISL_979399, EPI_ISL_979400, EPI_ISL_979401, EPI_ISL_979402, EPI_ISL_979403, EPI_ISL_979404, EPI_ISL_979405, EPI_ISL_979406, EPI_ISL_979407, EPI_ISL_979408, EPI_ISL_979409
Houston Methodist Hospital	Houston Methodist Hospital	Randall J. Olsen et al	EPI_ISL_2189891, EPI_ISL_2189893, EPI_ISL_2189894, EPI_ISL_2189895, EPI_ISL_2189896, EPI_ISL_2189897, EPI_ISL_2189898, EPI_ISL_2189899, EPI_ISL_2189901, EPI_ISL_2189902, EPI_ISL_2189903, EPI_ISL_2189906, EPI_ISL_2189907, EPI_ISL_2189908, EPI_ISL_2189909, EPI_ISL_2189910, EPI_ISL_2189911, EPI_ISL_2189912, EPI_ISL_2189913, EPI_ISL_2189915, EPI_ISL_2189916, EPI_ISL_2189919, EPI_ISL_2189920, EPI_ISL_2189921, EPI_ISL_2189922, EPI_ISL_2189923, EPI_ISL_2189924, EPI_ISL_2189925, EPI_ISL_2189926, EPI_ISL_2189928, EPI_ISL_2189929, EPI_ISL_2189932, EPI_ISL_2189933, EPI_ISL_2189935, EPI_ISL_2189936, EPI_ISL_2189937, EPI_ISL_2189938, EPI_ISL_2189939, EPI_ISL_2189940, EPI_ISL_2189941, EPI_ISL_2189943, EPI_ISL_2189944, EPI_ISL_2189945, EPI_ISL_2189946, EPI_ISL_2189947, EPI_ISL_2189949, EPI_ISL_2189951, EPI_ISL_2189953, EPI_ISL_2189954, EPI_ISL_2189955, EPI_ISL_2189956, EPI_ISL_2189957, EPI_ISL_2189959, EPI_ISL_2189960, EPI_ISL_2189961, EPI_ISL_2189962, EPI_ISL_2189963, EPI_ISL_2189964, EPI_ISL_2189965, EPI_ISL_2189966, EPI_ISL_2189967, EPI_ISL_2189968, EPI_ISL_2189969, EPI_ISL_2189970, EPI_ISL_2189972, EPI_ISL_2189973, EPI_ISL_2189974, EPI_ISL_2189976, EPI_ISL_2189978, EPI_ISL_2189979, EPI_ISL_2189980, EPI_ISL_2189981, EPI_ISL_2189982, EPI_ISL_2189983, EPI_ISL_2189985, EPI_ISL_2189986, EPI_ISL_2189987, EPI_ISL_2189988, EPI_ISL_2189989, EPI_ISL_2189990, EPI_ISL_2189991, EPI_ISL_2189992, EPI_ISL_2189994, EPI_ISL_2189995, EPI_ISL_2189996, EPI_ISL_2189997, EPI_ISL_2189998, EPI_ISL_2189999, EPI_ISL_2190000, EPI_ISL_2190001, EPI_ISL_2190002, EPI_ISL_2190003, EPI_ISL_2190004, EPI_ISL_2190005, EPI_ISL_2190006, EPI_ISL_2190007, EPI_ISL_2190008, EPI_ISL_2190009, EPI_ISL_2190010, EPI_ISL_2190011, EPI_ISL_2190012, EPI_ISL_2190013, EPI_ISL_2190014, EPI_ISL_2190015, EPI_ISL_2190016, EPI_ISL_2190017, EPI_ISL_2190018, EPI_ISL_2190019, EPI_ISL_2190020, EPI_ISL_2190021, EPI_ISL_2190022, EPI_ISL_2190023, EPI_ISL_2190024, EPI_ISL_2190025, EPI_ISL_2190026, EPI_ISL_2190027, EPI_ISL_2190028, EPI_ISL_2190029, EPI_ISL_2190030, EPI_ISL_2190031, EPI_ISL_2190032, EPI_ISL_2190033, EPI_ISL_2190034, EPI_ISL_2190035, EPI_ISL_2190036, EPI_ISL_2190037, EPI_ISL_2190038, EPI_ISL_2190039, EPI_ISL_2190040, EPI_ISL_2190041, EPI_ISL_2190042, EPI_ISL_2190043, EPI_ISL_2190044, EPI_ISL_2190045, EPI_ISL_2190046, EPI_ISL_2190047, EPI_ISL_2190048, EPI_ISL_2190050, EPI_ISL_2190052, EPI_ISL_2190053, EPI_ISL_2190054, EPI_ISL_2190055, EPI_ISL_2190056, EPI_ISL_2190057, EPI_ISL_2190058, EPI_ISL_2190059, EPI_ISL_2190060, EPI_ISL_2190061, EPI_ISL_2190062, EPI_ISL_2190063, EPI_ISL_2190064, EPI_ISL_2190065, EPI_ISL_2190066, EPI_ISL_2190067, EPI_ISL_2190068, EPI_ISL_2190069, EPI_ISL_2190070, EPI_ISL_2190071, EPI_ISL_2190072, EPI_ISL_2190074, EPI_ISL_2190075, EPI_ISL_2190076, EPI_ISL_2190078, EPI_ISL_2190079, EPI_ISL_2190080, EPI_ISL_2190081, EPI_ISL_2190082, EPI_ISL_2190083, EPI_ISL_2190084, EPI_ISL_2190086, EPI_ISL_2190087, EPI_ISL_2190088, EPI_ISL_2190089, EPI_ISL_2190090, EPI_ISL_2190091, EPI_ISL_2190092, EPI_ISL_2190093, EPI_ISL_2190094, EPI_ISL_2190095, EPI_ISL_2190096, EPI_ISL_2190097, EPI_ISL_2190102, EPI_ISL_2190105, EPI_ISL_2190109, EPI_ISL_2190112, EPI_ISL_2190115, EPI_ISL_2190124, EPI_ISL_2190128, EPI_ISL_2190131, EPI_ISL_2190135, EPI_ISL_2190139, EPI_ISL_2190142, EPI_ISL_2190143, EPI_ISL_2190144, EPI_ISL_2190145, EPI_ISL_2190146, EPI_ISL_2190147, EPI_ISL_2190148, EPI_ISL_2190149, EPI_ISL_2190150, EPI_ISL_2190151, EPI_ISL_2190152, EPI_ISL_2190153, EPI_ISL_2190154, EPI_ISL_2190155, EPI_ISL_2190156, EPI_ISL_2190157, EPI_ISL_2190158, EPI_ISL_2190159, EPI_ISL_2190160, EPI_ISL_2190161, EPI_ISL_2190162, EPI_ISL_2190163, EPI_ISL_2190164, EPI_ISL_2190167, EPI_ISL_2190168, EPI_ISL_2190169, EPI_ISL_2190170, EPI_ISL_2190171, EPI_ISL_2190172, EPI_ISL_2190173, EPI_ISL_2190174, EPI_ISL_2190175, EPI_ISL_2190176, EPI_ISL_2190177, EPI_ISL_2190178, EPI_ISL_2190179, EPI_ISL_2190180, EPI_ISL_2190181, EPI_ISL_2190182, EPI_ISL_2190184, EPI_ISL_2190185, EPI_ISL_2190186, EPI_ISL_2190187, EPI_ISL_2190188, EPI_ISL_2190189, EPI_ISL_2190190, EPI_ISL_2190191, EPI_ISL_2190192, EPI_ISL_2190193, EPI_ISL_2190194, EPI_ISL_2190195, EPI_ISL_2190196, EPI_ISL_2190197, EPI_ISL_2190198, EPI_ISL_2190199, EPI_ISL_2190200, EPI_ISL_2190202, EPI_ISL_2190203, EPI_ISL_2190204, EPI_ISL_2190205, EPI_ISL_2190207, EPI_ISL_2190208, EPI_ISL_2190209, EPI_ISL_2190211, EPI_ISL_2190212, EPI_ISL_2190213, EPI_ISL_2190214, EPI_ISL_2190215, EPI_ISL_2190216, EPI_ISL_2190217, EPI_ISL_2190219, EPI_ISL_2190221, EPI_ISL_2190222, EPI_ISL_2190223, EPI_ISL_2190224, EPI_ISL_2190225, EPI_ISL_2190226, EPI_ISL_2190227, EPI_ISL_2190228, EPI_ISL_2190229, EPI_ISL_2190231, EPI_ISL_2190232, EPI_ISL_2190233, EPI_ISL_2190234, EPI_ISL_2190236, EPI_ISL_2190237, EPI_ISL_2190238, EPI_ISL_2190239, EPI_ISL_2190240, EPI_ISL_2190241, EPI_ISL_2190242, EPI_ISL_2190243, EPI_ISL_2190244, EPI_ISL_2190245, EPI_ISL_2190246, EPI_ISL_2190247, EPI_ISL_2190248, EPI_ISL_2190249, EPI_ISL_2190250, EPI_ISL_2190252, EPI_ISL_2190253, EPI_ISL_2190254, EPI_ISL_2190255, EPI_ISL_2190256, EPI_ISL_2190257, EPI_ISL_2190258, EPI_ISL_2190259, EPI_ISL_2190260, EPI_ISL_2190263, EPI_ISL_2190264, EPI_ISL_2190265, EPI_ISL_2190266, EPI_ISL_2190267, EPI_ISL_2190268, EPI_ISL_2190269, EPI_ISL_2190270, EPI_ISL_2190271, EPI_ISL_2190273, EPI_ISL_2190274, EPI_ISL_2190275, EPI_ISL_2190276, EPI_ISL_2190277, EPI_ISL_2190278, EPI_ISL_2190279, EPI_ISL_2190280, EPI_ISL_2190281, EPI_ISL_2190282, EPI_ISL_2190283, EPI_ISL_2190284, EPI_ISL_2190285, EPI_ISL_2190286, EPI_ISL_2190288, EPI_ISL_2190289, EPI_ISL_2190290, EPI_ISL_2190291, EPI_ISL_2190292, EPI_ISL_2190293, EPI_ISL_2190295, EPI_ISL_2190297, EPI_ISL_2190298, EPI_ISL_2190299, EPI_ISL_2190300, EPI_ISL_2190301, EPI_ISL_2190302, EPI_ISL_2190303, EPI_ISL_2190304, EPI_ISL_2190305, EPI_ISL_2190306, EPI_ISL_2190307, EPI_ISL_2190309, EPI_ISL_2190310, EPI_ISL_2190311, EPI_ISL_2190312, EPI_ISL_2190313, EPI_ISL_2190314, EPI_ISL_2190315, EPI_ISL_2190316, EPI_ISL_2190317, EPI_ISL_2190318, EPI_ISL_2190319, EPI_ISL_2190321, EPI_ISL_2190322, EPI_ISL_2190323, EPI_ISL_2190324, EPI_ISL_2190325, EPI_ISL_2190326, EPI_ISL_2190327, EPI_ISL_2190328, EPI_ISL_2190329, EPI_ISL_2190330, EPI_ISL_2190331, EPI_ISL_2190332, EPI_ISL_2190333, EPI_ISL_2190334, EPI_ISL_2190335, EPI_ISL_2190336, EPI_ISL_2190337, EPI_ISL_2190338, EPI_ISL_2190339, EPI_ISL_2190340, EPI_ISL_2190341, EPI_ISL_2190342, EPI_ISL_2190343, EPI_ISL_2190344, EPI_ISL_2190346, EPI_ISL_2190347, EPI_ISL_2190348, EPI_ISL_2190349, EPI_ISL_2190350, EPI_ISL_2190351, EPI_ISL_2190352, EPI_ISL_2190354, EPI_ISL_2190355, EPI_ISL_2190356, EPI_ISL_2190357, EPI_ISL_2190359, EPI_ISL_2190360, EPI_ISL_2190361, EPI_ISL_2190363, EPI_ISL_2190364, EPI_ISL_2190366, EPI_ISL_2190367, EPI_ISL_2190368, EPI_ISL_2190369, EPI_ISL_2190370, EPI_ISL_2190371, EPI_ISL_2190372, EPI_ISL_2190373, EPI_ISL_2190374, EPI_ISL_2190375, EPI_ISL_2190376, EPI_ISL_2190377, EPI_ISL_2190378, EPI_ISL_2190379, EPI_ISL_2190380, EPI_ISL_2190381, EPI_ISL_2190382, EPI_ISL_2190383, EPI_ISL_2190384, EPI_ISL_2190385, EPI_ISL_2190386, EPI_ISL_2190387, EPI_ISL_2190388, EPI_ISL_2190389, EPI_ISL_2190390, EPI_ISL_2190391, EPI_ISL_2190393, EPI_ISL_2190394, EPI_ISL_2190395, EPI_ISL_2190396, EPI_ISL_2190397, EPI_ISL_2190399, EPI_ISL_2190400, EPI_ISL_2190401, EPI_ISL_2190403, EPI_ISL_2190404, EPI_ISL_2190405, EPI_ISL_2190406, EPI_ISL_2190407, EPI_ISL_2190408, EPI_ISL_2190409, EPI_ISL_2190410, EPI_ISL_2190411, EPI_ISL_2190412, EPI_ISL_2190413, EPI_ISL_2190414, EPI_ISL_2190415, EPI_ISL_2190416, EPI_ISL_2190417, EPI_ISL_2190418, EPI_ISL_2190419, EPI_ISL_2190420, EPI_ISL_2190421, EPI_ISL_2190422, EPI_ISL_2190423, EPI_ISL_2190424, EPI_ISL_2190425, EPI_ISL_2190427, EPI_ISL_2190428, EPI_ISL_2190429, EPI_ISL_2190431, EPI_ISL_2190432, EPI_ISL_2190433, EPI_ISL_2190435, EPI_ISL_2190436, EPI_ISL_2190437, EPI_ISL_2190438, EPI_ISL_2190439, EPI_ISL_2190440, EPI_ISL_2190441, EPI_ISL_2190443, EPI_ISL_2190444, EPI_ISL_2190445, EPI_ISL_2190446, EPI_ISL_2190447, EPI_ISL_2190448, EPI_ISL_2190449, EPI_ISL_2190450, EPI_ISL_2190451, EPI_ISL_2190452, EPI_ISL_2190453, EPI_ISL_2190454, EPI_ISL_2190455, EPI_ISL_2190456, EPI_ISL_2190457, EPI_ISL_2190459, EPI_ISL_2190460, EPI_ISL_2190461, EPI_ISL_2190462, EPI_ISL_2190465, EPI_ISL_2190466, EPI_ISL_2190467, EPI_ISL_2190468, EPI_ISL_2190469, EPI_ISL_2190470, EPI_ISL_2190471, EPI_ISL_2190472, EPI_ISL_2190473, EPI_ISL_2190474, EPI_ISL_2190475, EPI_ISL_2190476, EPI_ISL_2190477, EPI_ISL_2190478, EPI_ISL_2190479, EPI_ISL_2190480, EPI_ISL_2190482, EPI_ISL_2190483, EPI_ISL_2190484, EPI_ISL_2190485, EPI_ISL_2190486, EPI_ISL_2190487, EPI_ISL_2190489, EPI_ISL_2190490, EPI_ISL_2190491, EPI_ISL_2190493, EPI_ISL_2190494, EPI_ISL_2190495, EPI_ISL_2190496, EPI_ISL_2190497, EPI_ISL_2190498, EPI_ISL_2190499, EPI_ISL_2190500, EPI_ISL_2190501, EPI_ISL_2190503, EPI_ISL_2190504, EPI_ISL_2190506, EPI_ISL_2190507, EPI_ISL_2190508, EPI_ISL_2190509, EPI_ISL_2190510, EPI_ISL_2190512, EPI_ISL_2190513, EPI_ISL_2190514, EPI_ISL_2190515, EPI_ISL_2190516, EPI_ISL_2190517, EPI_ISL_2190518, EPI_ISL_2190519, EPI_ISL_2190520, EPI_ISL_2190521, EPI_ISL_2190522, EPI_ISL_2190523, EPI_ISL_2190524, EPI_ISL_2190525, EPI_ISL_2190526, EPI_ISL_2190527, EPI_ISL_2190528, EPI_ISL_2190529, EPI_ISL_2190530, EPI_ISL_2190531, EPI_ISL_2190532, EPI_ISL_2190533, EPI_ISL_2190534, EPI_ISL_2190535, EPI_ISL_2190536, EPI_ISL_2190537, EPI_ISL_2190538, EPI_ISL_2190539, EPI_ISL_2190540, EPI_ISL_2190541, EPI_ISL_2190542, EPI_ISL_2190543, EPI_ISL_2190544, EPI_ISL_2190545, EPI_ISL_2190546, EPI_ISL_2190547, EPI_ISL_2190548, EPI_ISL_2190549, EPI_ISL_2190550, EPI_ISL_2190551, EPI_ISL_2190552, EPI_ISL_2190553, EPI_ISL_2190555, EPI_ISL_2190557, EPI_ISL_2190558, EPI_ISL_2190559, EPI_ISL_2190560, EPI_ISL_2190561, EPI_ISL_2190562, EPI_ISL_2190563, EPI_ISL_2190565, EPI_ISL_2190566, EPI_ISL_2190567, EPI_ISL_2190568, EPI_ISL_2190569, EPI_ISL_2190570, EPI_ISL_2190571, EPI_ISL_2190572, EPI_ISL_2190573, EPI_ISL_2190574, EPI_ISL_2190575, EPI_ISL_2190576, EPI_ISL_2190577, EPI_ISL_2190578, EPI_ISL_2190581, EPI_ISL_2190583, EPI_ISL_2190584, EPI_ISL_2190585, EPI_ISL_2190586, EPI_ISL_2190587, EPI_ISL_2190588, EPI_ISL_2190589, EPI_ISL_2190591, EPI_ISL_2190592, EPI_ISL_2190593, EPI_ISL_2190595, EPI_ISL_2190596, EPI_ISL_2190597, EPI_ISL_2190598, EPI_ISL_2190600, EPI_ISL_2190601, EPI_ISL_2190602, EPI_ISL_2190603, EPI_ISL_2190604, EPI_ISL_2190605, EPI_ISL_2190606, EPI_ISL_2190607, EPI_ISL_2190608, EPI_ISL_2190609, EPI_ISL_2190610, EPI_ISL_2190612, EPI_ISL_2190613, EPI_ISL_2190614, EPI_ISL_2190615, EPI_ISL_2190616, EPI_ISL_2190617, EPI_ISL_2190618, EPI_ISL_2190619, EPI_ISL_2190620, EPI_ISL_2190621, EPI_ISL_2190622, EPI_ISL_2190623, EPI_ISL_2190624, EPI_ISL_2190625, EPI_ISL_2190626, EPI_ISL_2190628, EPI_ISL_2190629, EPI_ISL_2190630, EPI_ISL_2190631, EPI_ISL_2190632, EPI_ISL_2190633, EPI_ISL_2190634, EPI_ISL_2190636, EPI_ISL_2190637, EPI_ISL_2190638, EPI_ISL_2190639, EPI_ISL_2190640, EPI_ISL_2190641, EPI_ISL_2190642, EPI_ISL_2190643, EPI_ISL_2190644, EPI_ISL_2190645, EPI_ISL_2190648, EPI_ISL_2190649, EPI_ISL_2190650, EPI_ISL_2190651, EPI_ISL_2190652, EPI_ISL_2190653, EPI_ISL_2190654, EPI_ISL_2190655, EPI_ISL_2190656, EPI_ISL_2190657, EPI_ISL_2190658, EPI_ISL_2190659, EPI_ISL_2190660, EPI_ISL_2190661, EPI_ISL_2190662, EPI_ISL_2190663, EPI_ISL_2190664, EPI_ISL_2190665, EPI_ISL_2190666, EPI_ISL_2190667, EPI_ISL_2190668, EPI_ISL_2190669, EPI_ISL_2190670, EPI_ISL_2190671, EPI_ISL_2190673, EPI_ISL_2190674, EPI_ISL_2190675, EPI_ISL_2190678, EPI_ISL_2190679, EPI_ISL_2190680, EPI_ISL_2190681, EPI_ISL_2190682, EPI_ISL_2190683, EPI_ISL_2190684, EPI_ISL_2190685, EPI_ISL_2190686, EPI_ISL_2190687, EPI_ISL_2190688, EPI_ISL_2190689, EPI_ISL_2190690, EPI_ISL_2190691, EPI_ISL_2190692, EPI_ISL_2190693, EPI_ISL_2190694, EPI_ISL_2190695, EPI_ISL_2190696, EPI_ISL_2190697, EPI_ISL_2190698, EPI_ISL_2190699, EPI_ISL_2190700, EPI_ISL_2190701, EPI_ISL_2190702, EPI_ISL_2190703, EPI_ISL_2190704, EPI_ISL_2190705, EPI_ISL_2190706, EPI_ISL_2190707, EPI_ISL_2190708, EPI_ISL_2190709, EPI_ISL_2190710, EPI_ISL_2190711, EPI_ISL_2190713, EPI_ISL_2190716, EPI_ISL_2190717, EPI_ISL_2190718, EPI_ISL_2190719, EPI_ISL_2190720, EPI_ISL_2190721, EPI_ISL_2190722, EPI_ISL_2190723, EPI_ISL_2190724, EPI_ISL_2190725, EPI_ISL_2190726, EPI_ISL_2190727, EPI_ISL_2190728, EPI_ISL_2190729, EPI_ISL_2190730, EPI_ISL_2190731, EPI_ISL_2190732, EPI_ISL_2190733, EPI_ISL_2190734, EPI_ISL_2190735, EPI_ISL_2190736, EPI_ISL_2190737, EPI_ISL_2190738, EPI_ISL_2190739, EPI_ISL_2190740, EPI_ISL_2190741, EPI_ISL_2190742, EPI_ISL_2190743, EPI_ISL_2190744, EPI_ISL_2190745, EPI_ISL_2190747, EPI_ISL_2190748, EPI_ISL_2190749, EPI_ISL_2190750, EPI_ISL_2190751, EPI_ISL_2190752, EPI_ISL_2190753, EPI_ISL_2190754, EPI_ISL_2190755, EPI_ISL_2190756, EPI_ISL_2190757, EPI_ISL_2190758, EPI_ISL_2190759, EPI_ISL_2190761, EPI_ISL_2190762, EPI_ISL_2190763, EPI_ISL_2190764, EPI_ISL_2190765, EPI_ISL_2190766, EPI_ISL_2190767, EPI_ISL_2190768, EPI_ISL_2190769, EPI_ISL_2190770, EPI_ISL_2190771, EPI_ISL_2190772, EPI_ISL_2190773, EPI_ISL_2190774, EPI_ISL_2190775, EPI_ISL_2190776, EPI_ISL_2190777, EPI_ISL_2190778, EPI_ISL_2190779, EPI_ISL_2190780, EPI_ISL_2190781, EPI_ISL_2190782, EPI_ISL_2190783, EPI_ISL_2190784, EPI_ISL_2190785, EPI_ISL_2190786, EPI_ISL_2190788, EPI_ISL_2190789, EPI_ISL_2190790, EPI_ISL_2190791, EPI_ISL_2190792, EPI_ISL_2190793, EPI_ISL_2190794, EPI_ISL_2190795, EPI_ISL_2190798, EPI_ISL_2190799, EPI_ISL_2190801, EPI_ISL_2190802, EPI_ISL_2190803, EPI_ISL_2190804, EPI_ISL_2190805, EPI_ISL_2190806, EPI_ISL_2190807, EPI_ISL_2190808, EPI_ISL_2190809, EPI_ISL_2190810, EPI_ISL_2190811, EPI_ISL_2190812, EPI_ISL_2190813, EPI_ISL_2190814, EPI_ISL_2190815, EPI_ISL_2190816, EPI_ISL_2190817, EPI_ISL_2190818, EPI_ISL_2190819, EPI_ISL_2190820, EPI_ISL_2190821, EPI_ISL_2190822, EPI_ISL_2190823, EPI_ISL_2190824, EPI_ISL_2190825, EPI_ISL_2190826, EPI_ISL_2190828, EPI_ISL_2190829, EPI_ISL_2190830, EPI_ISL_2190831, EPI_ISL_2190832, EPI_ISL_2190833, EPI_ISL_2190834, EPI_ISL_2190835, EPI_ISL_2190838, EPI_ISL_2190839, EPI_ISL_2190840, EPI_ISL_2190842, EPI_ISL_2190843, EPI_ISL_2190844, EPI_ISL_2190846, EPI_ISL_2190847, EPI_ISL_2190848, EPI_ISL_2190849, EPI_ISL_2190850, EPI_ISL_2190851, EPI_ISL_2190853, EPI_ISL_2190854, EPI_ISL_2190855, EPI_ISL_2190857, EPI_ISL_2190858, EPI_ISL_2190859, EPI_ISL_2190860, EPI_ISL_2190862, EPI_ISL_2190863, EPI_ISL_2190866, EPI_ISL_2190867, EPI_ISL_2190868, EPI_ISL_2190869, EPI_ISL_2190870, EPI_ISL_2190871, EPI_ISL_2190872, EPI_ISL_2190873, EPI_ISL_2190874, EPI_ISL_2190875, EPI_ISL_2190877, EPI_ISL_2190878, EPI_ISL_2190879, EPI_ISL_2190880, EPI_ISL_2190881, EPI_ISL_2190882, EPI_ISL_2190883, EPI_ISL_2190884, EPI_ISL_2190885, EPI_ISL_2190886, EPI_ISL_2190887, EPI_ISL_2190888, EPI_ISL_2190889, EPI_ISL_2190890, EPI_ISL_2190891, EPI_ISL_2190892, EPI_ISL_2190893, EPI_ISL_2190894, EPI_ISL_2190896, EPI_ISL_2190897, EPI_ISL_2190898, EPI_ISL_2190899, EPI_ISL_2190900, EPI_ISL_2190901, EPI_ISL_2190902, EPI_ISL_2190903, EPI_ISL_2190904, EPI_ISL_2190905, EPI_ISL_2190907, EPI_ISL_2190909, EPI_ISL_2190910, EPI_ISL_2190911, EPI_ISL_2190912, EPI_ISL_2190913, EPI_ISL_2190914, EPI_ISL_2190915, EPI_ISL_2190916, EPI_ISL_2190917, EPI_ISL_2190919, EPI_ISL_2190920, EPI_ISL_2190921, EPI_ISL_2190923, EPI_ISL_2190924, EPI_ISL_2190925, EPI_ISL_2190926, EPI_ISL_2190927, EPI_ISL_2190928, EPI_ISL_2190929, EPI_ISL_2190930, EPI_ISL_2190931, EPI_ISL_2190932, EPI_ISL_2190933, EPI_ISL_2190935, EPI_ISL_2190936, EPI_ISL_2190937, EPI_ISL_2190938, EPI_ISL_2190939, EPI_ISL_2190940, EPI_ISL_2190941, EPI_ISL_2190943, EPI_ISL_2190944, EPI_ISL_2190945, EPI_ISL_2190946, EPI_ISL_2190947, EPI_ISL_2190948, EPI_ISL_2190949, EPI_ISL_2190950, EPI_ISL_2190951, EPI_ISL_2190952, EPI_ISL_2190954, EPI_ISL_2190955, EPI_ISL_2190956, EPI_ISL_2190957, EPI_ISL_2190958, EPI_ISL_2190959, EPI_ISL_2190960, EPI_ISL_2190961, EPI_ISL_2190962, EPI_ISL_2190963, EPI_ISL_2190964, EPI_ISL_2190965, EPI_ISL_2190966, EPI_ISL_2190967, EPI_ISL_2190968, EPI_ISL_2190969, EPI_ISL_2190970, EPI_ISL_2190971, EPI_ISL_2190972, EPI_ISL_2190974, EPI_ISL_2190975, EPI_ISL_2190976, EPI_ISL_2190977, EPI_ISL_2190978, EPI_ISL_2190979, EPI_ISL_2190980, EPI_ISL_2190981, EPI_ISL_2190982, EPI_ISL_2190983, EPI_ISL_2190984, EPI_ISL_2190985, EPI_ISL_2190986, EPI_ISL_2190987, EPI_ISL_2190988, EPI_ISL_2190989, EPI_ISL_2190990, EPI_ISL_2190991, EPI_ISL_2190992, EPI_ISL_2190993, EPI_ISL_2190994, EPI_ISL_2190995, EPI_ISL_2190997, EPI_ISL_2190998, EPI_ISL_2190999, EPI_ISL_2191000, EPI_ISL_2191001, EPI_ISL_2191002, EPI_ISL_2191003, EPI_ISL_2191004, EPI_ISL_2191005, EPI_ISL_2191006, EPI_ISL_2191007, EPI_ISL_2191008, EPI_ISL_2191009, EPI_ISL_2191010, EPI_ISL_2191011, EPI_ISL_2191012, EPI_ISL_2191013, EPI_ISL_2191014, EPI_ISL_2191015, EPI_ISL_2191016, EPI_ISL_2191017, EPI_ISL_2191018, EPI_ISL_2191019, EPI_ISL_2191020, EPI_ISL_2191021, EPI_ISL_2191022, EPI_ISL_2191023, EPI_ISL_2191024, EPI_ISL_2191025, EPI_ISL_2191026, EPI_ISL_2191028, EPI_ISL_2191029, EPI_ISL_2191030, EPI_ISL_2191031, EPI_ISL_2191032, EPI_ISL_2191033, EPI_ISL_2191035, EPI_ISL_2191036, EPI_ISL_2191037, EPI_ISL_2191038, EPI_ISL_2191039, EPI_ISL_2191040, EPI_ISL_2191041, EPI_ISL_2191042, EPI_ISL_2191043, EPI_ISL_2191044, EPI_ISL_2191045, EPI_ISL_2191046, EPI_ISL_2191047, EPI_ISL_2191048, EPI_ISL_2191049, EPI_ISL_2191050, EPI_ISL_2191051, EPI_ISL_2191052, EPI_ISL_2191053, EPI_ISL_2191054, EPI_ISL_2191055, EPI_ISL_2191056, EPI_ISL_2191057, EPI_ISL_2191058, EPI_ISL_2191060, EPI_ISL_2191061, EPI_ISL_2191062, EPI_ISL_2191063, EPI_ISL_2191064, EPI_ISL_2191065, EPI_ISL_2191066, EPI_ISL_2191067, EPI_ISL_2191068, EPI_ISL_2191069, EPI_ISL_2191070, EPI_ISL_2191071, EPI_ISL_2191072, EPI_ISL_2191073, EPI_ISL_2191074, EPI_ISL_2191075, EPI_ISL_2191076, EPI_ISL_2191077, EPI_ISL_2191078, EPI_ISL_2191079, EPI_ISL_2191080, EPI_ISL_2191081, EPI_ISL_2191083, EPI_ISL_2191084, EPI_ISL_2191085, EPI_ISL_2191086, EPI_ISL_2191087, EPI_ISL_2191088, EPI_ISL_2191089, EPI_ISL_2191091, EPI_ISL_2191092, EPI_ISL_2191093, EPI_ISL_2191094, EPI_ISL_2191095, EPI_ISL_2191096, EPI_ISL_2191097, EPI_ISL_2191099, EPI_ISL_2191100, EPI_ISL_2191101, EPI_ISL_2191102, EPI_ISL_2191103, EPI_ISL_2191104, EPI_ISL_2191105, EPI_ISL_2191106, EPI_ISL_2191109, EPI_ISL_2191111, EPI_ISL_2191112, EPI_ISL_2191113, EPI_ISL_2191114, EPI_ISL_2191116, EPI_ISL_2191117, EPI_ISL_2191118, EPI_ISL_2191119, EPI_ISL_2191120, EPI_ISL_2191121, EPI_ISL_2191122, EPI_ISL_2191123, EPI_ISL_2191124, EPI_ISL_2191125, EPI_ISL_2191126, EPI_ISL_2191127, EPI_ISL_2191128, EPI_ISL_2191129, EPI_ISL_2191130, EPI_ISL_2191131, EPI_ISL_2191134, EPI_ISL_2191135, EPI_ISL_2191136, EPI_ISL_2191137, EPI_ISL_2191138, EPI_ISL_2191140, EPI_ISL_2191141, EPI_ISL_2191142, EPI_ISL_2191143, EPI_ISL_2191144, EPI_ISL_2191145, EPI_ISL_2191146, EPI_ISL_2191147, EPI_ISL_2191148, EPI_ISL_2191149, EPI_ISL_2191150, EPI_ISL_2191151, EPI_ISL_2191152, EPI_ISL_2191153, EPI_ISL_2191154, EPI_ISL_2191155, EPI_ISL_2191156, EPI_ISL_2191157, EPI_ISL_2191158, EPI_ISL_2191159, EPI_ISL_2191160, EPI_ISL_2191161, EPI_ISL_2191162, EPI_ISL_2191163, EPI_ISL_2191164, EPI_ISL_2191165, EPI_ISL_2191166, EPI_ISL_2191167, EPI_ISL_2191168, EPI_ISL_2191169, EPI_ISL_2191170, EPI_ISL_2191171, EPI_ISL_2191172, EPI_ISL_2191173, EPI_ISL_2191174, EPI_ISL_2191175, EPI_ISL_2191176, EPI_ISL_2191177, EPI_ISL_2191178, EPI_ISL_2191179, EPI_ISL_2191181, EPI_ISL_2191182, EPI_ISL_2191183, EPI_ISL_2191184, EPI_ISL_2191185, EPI_ISL_2191186, EPI_ISL_2191187, EPI_ISL_2191188, EPI_ISL_2191189, EPI_ISL_2191190, EPI_ISL_2191191, EPI_ISL_2191192, EPI_ISL_2191193, EPI_ISL_2191194, EPI_ISL_2191195, EPI_ISL_2191196, EPI_ISL_2191197, EPI_ISL_2191199, EPI_ISL_2191200, EPI_ISL_2191201, EPI_ISL_2191203, EPI_ISL_2191204, EPI_ISL_2191205, EPI_ISL_2191206, EPI_ISL_2191207, EPI_ISL_2191208, EPI_ISL_2191209, EPI_ISL_2191210, EPI_ISL_2191211, EPI_ISL_2191212, EPI_ISL_2191213, EPI_ISL_2191214, EPI_ISL_2191216, EPI_ISL_2191217, EPI_ISL_2191218, EPI_ISL_2191219, EPI_ISL_2191220, EPI_ISL_2191221, EPI_ISL_2191222, EPI_ISL_2191223, EPI_ISL_2191224, EPI_ISL_2191227, EPI_ISL_2191228, EPI_ISL_2191229, EPI_ISL_2191230, EPI_ISL_2191231, EPI_ISL_2191232, EPI_ISL_2191233, EPI_ISL_2191234, EPI_ISL_2191235, EPI_ISL_2191236, EPI_ISL_2191237, EPI_ISL_2191238, EPI_ISL_2191239, EPI_ISL_2191240, EPI_ISL_2191241, EPI_ISL_2191242, EPI_ISL_2191243, EPI_ISL_2191244, EPI_ISL_2191245, EPI_ISL_2191246, EPI_ISL_2191247, EPI_ISL_2191248, EPI_ISL_2191249, EPI_ISL_2191250, EPI_ISL_2191251, EPI_ISL_2191252, EPI_ISL_2191253, EPI_ISL_2191255, EPI_ISL_2191256, EPI_ISL_2191257, EPI_ISL_2191258, EPI_ISL_2191259, EPI_ISL_2191260, EPI_ISL_2191261, EPI_ISL_2191262, EPI_ISL_2191263, EPI_ISL_2191264, EPI_ISL_2191265, EPI_ISL_2191267, EPI_ISL_2191268, EPI_ISL_2191269, EPI_ISL_2191270, EPI_ISL_2191271, EPI_ISL_2191272, EPI_ISL_2191273, EPI_ISL_2191274, EPI_ISL_2191275, EPI_ISL_2191276, EPI_ISL_2191277, EPI_ISL_2191278, EPI_ISL_2191279, EPI_ISL_2191280, EPI_ISL_2191281, EPI_ISL_2191283, EPI_ISL_2191284, EPI_ISL_2191285, EPI_ISL_2191286, EPI_ISL_2191287, EPI_ISL_2191288, EPI_ISL_2191289, EPI_ISL_2191290, EPI_ISL_2191291, EPI_ISL_2191292, EPI_ISL_2191293, EPI_ISL_2191294, EPI_ISL_2191295, EPI_ISL_2191296, EPI_ISL_2191297, EPI_ISL_2191298, EPI_ISL_2191299, EPI_ISL_2191300, EPI_ISL_2191301, EPI_ISL_2191302, EPI_ISL_2191303, EPI_ISL_2191304, EPI_ISL_2191305, EPI_ISL_2191306, EPI_ISL_2191307, EPI_ISL_2191308, EPI_ISL_2191310, EPI_ISL_2191312, EPI_ISL_2191313, EPI_ISL_2191314, EPI_ISL_2191315, EPI_ISL_2191316, EPI_ISL_2191317, EPI_ISL_2191318, EPI_ISL_2191319, EPI_ISL_2191320, EPI_ISL_2191321, EPI_ISL_2191322, EPI_ISL_2191323, EPI_ISL_2191324, EPI_ISL_2191325, EPI_ISL_2191326, EPI_ISL_2191327, EPI_ISL_2191328, EPI_ISL_2191329, EPI_ISL_2191330, EPI_ISL_2191331, EPI_ISL_2191332, EPI_ISL_2191333, EPI_ISL_2191334, EPI_ISL_2191335, EPI_ISL_2191336, EPI_ISL_2191337, EPI_ISL_2191338, EPI_ISL_2191339, EPI_ISL_2191340, EPI_ISL_2191341, EPI_ISL_2191342, EPI_ISL_2191343, EPI_ISL_2191344, EPI_ISL_2191345, EPI_ISL_2191346, EPI_ISL_2191347, EPI_ISL_2191348, EPI_ISL_2191350, EPI_ISL_2191351, EPI_ISL_2191352, EPI_ISL_2191353, EPI_ISL_2191354, EPI_ISL_2191355, EPI_ISL_2191356, EPI_ISL_2191357, EPI_ISL_2191358, EPI_ISL_2191359, EPI_ISL_2191360, EPI_ISL_2191361, EPI_ISL_2191362, EPI_ISL_2191363, EPI_ISL_2191364, EPI_ISL_2191365, EPI_ISL_2191366, EPI_ISL_2191367, EPI_ISL_2191368, EPI_ISL_2191369, EPI_ISL_2191371, EPI_ISL_2191372, EPI_ISL_2191373, EPI_ISL_2191374, EPI_ISL_2191375, EPI_ISL_2191377, EPI_ISL_2191378, EPI_ISL_2191379, EPI_ISL_2191380, EPI_ISL_2191381, EPI_ISL_2191383, EPI_ISL_2191384, EPI_ISL_2191385, EPI_ISL_2191386, EPI_ISL_2191387, EPI_ISL_2191388, EPI_ISL_2191389, EPI_ISL_2191390, EPI_ISL_2191391, EPI_ISL_2191392, EPI_ISL_2191393, EPI_ISL_2191394, EPI_ISL_2191395, EPI_ISL_2191396, EPI_ISL_2191397, EPI_ISL_2191398, EPI_ISL_2191399, EPI_ISL_2191400, EPI_ISL_2191401, EPI_ISL_2191402, EPI_ISL_2191403, EPI_ISL_2191404, EPI_ISL_2191405, EPI_ISL_2191406, EPI_ISL_2191408, EPI_ISL_2191409, EPI_ISL_2191410, EPI_ISL_2191411, EPI_ISL_2191412, EPI_ISL_2191413, EPI_ISL_2191414, EPI_ISL_2191415, EPI_ISL_2191416, EPI_ISL_2191417, EPI_ISL_2191418, EPI_ISL_2191419, EPI_ISL_2191420, EPI_ISL_2191421, EPI_ISL_2191422, EPI_ISL_2191423, EPI_ISL_2191425, EPI_ISL_2191426, EPI_ISL_2191427, EPI_ISL_2191428, EPI_ISL_2191429, EPI_ISL_2191430, EPI_ISL_2191431, EPI_ISL_2191432, EPI_ISL_2191433, EPI_ISL_2191434, EPI_ISL_2191435, EPI_ISL_2191437, EPI_ISL_2191439, EPI_ISL_2191440, EPI_ISL_2191441, EPI_ISL_2191442, EPI_ISL_2191443, EPI_ISL_2191445, EPI_ISL_2191446, EPI_ISL_2191447, EPI_ISL_2191448, EPI_ISL_2191449, EPI_ISL_2191450, EPI_ISL_2191451, EPI_ISL_2191452, EPI_ISL_2191453, EPI_ISL_2191454, EPI_ISL_2191455, EPI_ISL_2191456, EPI_ISL_2191457, EPI_ISL_2191458, EPI_ISL_2191459, EPI_ISL_2191460, EPI_ISL_2191461, EPI_ISL_2191462, EPI_ISL_2191463, EPI_ISL_2191464, EPI_ISL_2191465, EPI_ISL_2191466, EPI_ISL_2191467, EPI_ISL_2191468, EPI_ISL_2191469, EPI_ISL_2191470, EPI_ISL_2191471, EPI_ISL_2191472, EPI_ISL_2191473, EPI_ISL_2191474, EPI_ISL_2191475, EPI_ISL_2191476, EPI_ISL_2191477, EPI_ISL_2191478, EPI_ISL_2191479, EPI_ISL_2191480, EPI_ISL_2191481, EPI_ISL_2191482, EPI_ISL_2191483, EPI_ISL_2191484, EPI_ISL_2191485, EPI_ISL_2191486, EPI_ISL_2191487, EPI_ISL_2191488, EPI_ISL_2191489, EPI_ISL_2191490, EPI_ISL_2191491, EPI_ISL_2191492, EPI_ISL_2191493, EPI_ISL_2191494, EPI_ISL_2191495, EPI_ISL_2191496, EPI_ISL_2191497, EPI_ISL_2191498, EPI_ISL_2191499, EPI_ISL_2191500, EPI_ISL_2191501, EPI_ISL_2191502, EPI_ISL_2191503, EPI_ISL_2191504, EPI_ISL_2191505, EPI_ISL_2191506, EPI_ISL_2191507, EPI_ISL_2191508, EPI_ISL_2191509, EPI_ISL_2191510, EPI_ISL_2191511, EPI_ISL_2191512, EPI_ISL_2191513, EPI_ISL_2191514, EPI_ISL_2191515, EPI_ISL_2191516, EPI_ISL_2191517, EPI_ISL_2191518, EPI_ISL_2191519, EPI_ISL_2191520, EPI_ISL_2191521, EPI_ISL_2191522, EPI_ISL_2191523, EPI_ISL_2191525, EPI_ISL_2191527, EPI_ISL_2191529, EPI_ISL_2191531, EPI_ISL_2191534, EPI_ISL_2191537, EPI_ISL_2191540, EPI_ISL_2191542, EPI_ISL_2191543, EPI_ISL_2191544, EPI_ISL_2191545, EPI_ISL_2191546, EPI_ISL_2191547, EPI_ISL_2191548, EPI_ISL_2191549, EPI_ISL_2191550, EPI_ISL_2191551, EPI_ISL_2191552, EPI_ISL_2191553, EPI_ISL_2191554, EPI_ISL_2191555, EPI_ISL_2191556, EPI_ISL_2191557, EPI_ISL_2191558, EPI_ISL_2191559, EPI_ISL_2191562, EPI_ISL_2191563, EPI_ISL_2191564, EPI_ISL_2191566, EPI_ISL_2191567, EPI_ISL_2191568, EPI_ISL_2191570, EPI_ISL_2191572, EPI_ISL_2191573, EPI_ISL_2191574, EPI_ISL_2191575, EPI_ISL_2191576, EPI_ISL_2191577, EPI_ISL_2191578, EPI_ISL_2191579, EPI_ISL_2191580, EPI_ISL_2191581, EPI_ISL_2191582, EPI_ISL_2191583, EPI_ISL_2191585, EPI_ISL_2191586, EPI_ISL_2191587, EPI_ISL_2191588, EPI_ISL_2191589, EPI_ISL_2191591, EPI_ISL_2191592, EPI_ISL_2191595, EPI_ISL_2191596, EPI_ISL_2191597, EPI_ISL_2191598, EPI_ISL_2191599, EPI_ISL_2191600, EPI_ISL_2191601, EPI_ISL_2191602, EPI_ISL_2191603, EPI_ISL_2191604, EPI_ISL_2191605, EPI_ISL_2191606, EPI_ISL_2191607, EPI_ISL_2191608, EPI_ISL_2191609, EPI_ISL_2191610, EPI_ISL_2191611, EPI_ISL_2191612, EPI_ISL_2191613, EPI_ISL_2191614, EPI_ISL_2191615, EPI_ISL_2191616, EPI_ISL_2191617, EPI_ISL_2191618, EPI_ISL_2191619, EPI_ISL_2191620, EPI_ISL_2191621, EPI_ISL_2191622, EPI_ISL_2191623, EPI_ISL_2191624, EPI_ISL_2191625, EPI_ISL_2191626, EPI_ISL_2191627, EPI_ISL_2191628, EPI_ISL_2191629, EPI_ISL_2191630, EPI_ISL_2191631, EPI_ISL_2191632, EPI_ISL_2191633, EPI_ISL_2191634, EPI_ISL_2191635, EPI_ISL_2191636, EPI_ISL_2191637, EPI_ISL_2191638, EPI_ISL_2191639, EPI_ISL_2191640, EPI_ISL_2191641, EPI_ISL_2191642, EPI_ISL_2191644, EPI_ISL_2191645, EPI_ISL_2191646, EPI_ISL_2191648, EPI_ISL_2191649, EPI_ISL_2191650, EPI_ISL_2191651, EPI_ISL_2191652, EPI_ISL_2191653, EPI_ISL_2191654, EPI_ISL_2191655, EPI_ISL_2191656, EPI_ISL_2191657, EPI_ISL_2191658, EPI_ISL_2191660, EPI_ISL_2191661, EPI_ISL_2191662, EPI_ISL_2191663, EPI_ISL_2191664, EPI_ISL_2191665, EPI_ISL_2191666, EPI_ISL_2191667, EPI_ISL_2191668, EPI_ISL_2191669, EPI_ISL_2191670, EPI_ISL_2191671, EPI_ISL_2191673, EPI_ISL_2191674, EPI_ISL_2191675, EPI_ISL_2191676, EPI_ISL_2191677, EPI_ISL_2191678, EPI_ISL_2191679, EPI_ISL_2191680, EPI_ISL_2191681, EPI_ISL_2191682, EPI_ISL_2191683, EPI_ISL_2191684, EPI_ISL_2191685, EPI_ISL_2191686, EPI_ISL_2191687, EPI_ISL_2191688, EPI_ISL_2191689, EPI_ISL_2191690, EPI_ISL_2191691, EPI_ISL_2191692, EPI_ISL_2191693, EPI_ISL_2191694, EPI_ISL_2191695, EPI_ISL_2191696, EPI_ISL_2191697, EPI_ISL_2191698, EPI_ISL_2191699, EPI_ISL_2191700, EPI_ISL_2191701, EPI_ISL_2191702, EPI_ISL_2191703, EPI_ISL_2191704, EPI_ISL_2191705, EPI_ISL_2191706, EPI_ISL_2191707, EPI_ISL_2191708, EPI_ISL_2191709, EPI_ISL_2191710, EPI_ISL_2191711, EPI_ISL_2191712, EPI_ISL_2191713, EPI_ISL_2191714, EPI_ISL_2191715, EPI_ISL_2191716, EPI_ISL_2191717, EPI_ISL_2191718, EPI_ISL_2191719, EPI_ISL_2191720, EPI_ISL_2191721, EPI_ISL_2191722, EPI_ISL_2191723, EPI_ISL_2191724, EPI_ISL_2191725, EPI_ISL_2191726, EPI_ISL_2191727, EPI_ISL_2191728, EPI_ISL_2191729, EPI_ISL_2191730, EPI_ISL_2191731, EPI_ISL_2191732, EPI_ISL_2191733, EPI_ISL_2191734, EPI_ISL_2191735, EPI_ISL_2191736, EPI_ISL_2191737, EPI_ISL_2191738, EPI_ISL_2191739, EPI_ISL_2191740, EPI_ISL_2191741, EPI_ISL_2191742, EPI_ISL_2191743, EPI_ISL_2191744, EPI_ISL_2191745, EPI_ISL_2191746, EPI_ISL_2191747, EPI_ISL_2191748, EPI_ISL_2191749, EPI_ISL_2191750, EPI_ISL_2191751, EPI_ISL_2191752, EPI_ISL_2191753, EPI_ISL_2191754, EPI_ISL_2191755, EPI_ISL_2191756, EPI_ISL_2191758, EPI_ISL_2191760, EPI_ISL_2191761, EPI_ISL_2191763, EPI_ISL_2191764, EPI_ISL_2191766, EPI_ISL_2191767, EPI_ISL_2191768, EPI_ISL_2191769, EPI_ISL_2191770, EPI_ISL_2191772, EPI_ISL_2191773, EPI_ISL_2191774, EPI_ISL_2191775, EPI_ISL_2191777, EPI_ISL_2191778, EPI_ISL_2191779, EPI_ISL_2191780, EPI_ISL_2191781, EPI_ISL_2191782, EPI_ISL_2191783, EPI_ISL_2191784, EPI_ISL_2191785, EPI_ISL_2191786, EPI_ISL_2191787, EPI_ISL_2191789, EPI_ISL_2191790, EPI_ISL_2191791, EPI_ISL_2191792, EPI_ISL_2191793, EPI_ISL_2191794, EPI_ISL_2191795, EPI_ISL_2191796, EPI_ISL_2191797, EPI_ISL_2191798, EPI_ISL_2191799, EPI_ISL_2191800, EPI_ISL_2191801, EPI_ISL_2191802, EPI_ISL_2191803, EPI_ISL_2191804, EPI_ISL_2191807, EPI_ISL_2191808, EPI_ISL_2191809, EPI_ISL_2191810, EPI_ISL_2191811, EPI_ISL_2191812, EPI_ISL_2191813, EPI_ISL_2191814, EPI_ISL_2191815, EPI_ISL_2191816, EPI_ISL_2191817, EPI_ISL_2191819, EPI_ISL_2191820, EPI_ISL_2191821, EPI_ISL_2191822, EPI_ISL_2191824, EPI_ISL_2191827, EPI_ISL_2191829, EPI_ISL_2191830, EPI_ISL_2191831, EPI_ISL_2191832, EPI_ISL_2191833, EPI_ISL_2191835, EPI_ISL_2191836, EPI_ISL_2191837, EPI_ISL_2191838, EPI_ISL_2191839, EPI_ISL_2191840, EPI_ISL_2191841, EPI_ISL_2191842, EPI_ISL_2191843, EPI_ISL_2191844, EPI_ISL_2191845, EPI_ISL_2191847, EPI_ISL_2191848, EPI_ISL_2200158, EPI_ISL_2200159, EPI_ISL_2200162, EPI_ISL_2200163, EPI_ISL_2200164, EPI_ISL_2200165, EPI_ISL_2200166, EPI_ISL_2200167, EPI_ISL_2200168, EPI_ISL_2200169, EPI_ISL_2200170, EPI_ISL_2200171, EPI_ISL_2200173, EPI_ISL_2200174, EPI_ISL_2200175, EPI_ISL_2200176, EPI_ISL_2200177, EPI_ISL_2200178, EPI_ISL_2200179, EPI_ISL_2200180, EPI_ISL_2200181, EPI_ISL_2200182, EPI_ISL_2200184, EPI_ISL_2200185, EPI_ISL_2200186, EPI_ISL_2200187, EPI_ISL_2200188, EPI_ISL_2200189, EPI_ISL_2200191, EPI_ISL_2200192, EPI_ISL_2200193, EPI_ISL_2200194, EPI_ISL_2200195, EPI_ISL_2200196, EPI_ISL_2200197, EPI_ISL_2200198, EPI_ISL_2200199, EPI_ISL_2200200, EPI_ISL_2200201, EPI_ISL_2200202, EPI_ISL_2200203, EPI_ISL_2200204, EPI_ISL_2200205, EPI_ISL_2200206, EPI_ISL_2200207, EPI_ISL_2200208, EPI_ISL_2200209, EPI_ISL_2200210, EPI_ISL_2200211, EPI_ISL_2200212, EPI_ISL_2200214, EPI_ISL_2200215, EPI_ISL_2200216, EPI_ISL_2200218, EPI_ISL_2200219, EPI_ISL_2200220, EPI_ISL_2200221, EPI_ISL_2200222, EPI_ISL_2200223, EPI_ISL_2200224, EPI_ISL_2200225, EPI_ISL_2200226, EPI_ISL_2200227, EPI_ISL_2200228, EPI_ISL_2200229, EPI_ISL_2200230, EPI_ISL_2200231, EPI_ISL_2200232, EPI_ISL_2200234, EPI_ISL_2200235, EPI_ISL_2200236, EPI_ISL_2200237, EPI_ISL_2200238, EPI_ISL_2200239, EPI_ISL_2200240, EPI_ISL_2200241, EPI_ISL_2200242, EPI_ISL_2200243, EPI_ISL_2200244, EPI_ISL_2200245, EPI_ISL_2200246, EPI_ISL_2200247, EPI_ISL_2200248, EPI_ISL_2200249, EPI_ISL_2200250, EPI_ISL_2200251, EPI_ISL_2200252, EPI_ISL_2200253, EPI_ISL_2200254, EPI_ISL_2200256, EPI_ISL_2200258, EPI_ISL_2200259, EPI_ISL_2200260, EPI_ISL_2200261, EPI_ISL_2200262, EPI_ISL_2200264, EPI_ISL_2200265, EPI_ISL_2200267, EPI_ISL_2200268, EPI_ISL_2200269, EPI_ISL_2200270, EPI_ISL_2200272, EPI_ISL_2200273, EPI_ISL_2200274, EPI_ISL_2200276, EPI_ISL_2200277, EPI_ISL_2200278, EPI_ISL_2200279, EPI_ISL_2200281, EPI_ISL_2200282, EPI_ISL_2200283, EPI_ISL_2200284, EPI_ISL_2200285, EPI_ISL_2200288, EPI_ISL_2200289, EPI_ISL_2200290, EPI_ISL_2200291, EPI_ISL_2200292, EPI_ISL_2200293, EPI_ISL_2200294, EPI_ISL_2200295, EPI_ISL_2200296, EPI_ISL_2200297, EPI_ISL_2200298, EPI_ISL_2200299, EPI_ISL_2200300, EPI_ISL_2200301, EPI_ISL_2200303, EPI_ISL_2200305, EPI_ISL_2200306, EPI_ISL_2200307, EPI_ISL_2200308, EPI_ISL_2200309, EPI_ISL_2200311, EPI_ISL_2200312, EPI_ISL_2200314, EPI_ISL_2200315, EPI_ISL_2200316, EPI_ISL_2200317, EPI_ISL_2200320, EPI_ISL_2200322, EPI_ISL_2200323, EPI_ISL_2200324, EPI_ISL_2200325, EPI_ISL_2200326, EPI_ISL_2200327, EPI_ISL_2200328, EPI_ISL_2200329, EPI_ISL_2200330, EPI_ISL_2200331, EPI_ISL_2200332, EPI_ISL_2200333, EPI_ISL_2200334, EPI_ISL_2200335, EPI_ISL_2200336, EPI_ISL_2200337, EPI_ISL_2200338, EPI_ISL_2200339, EPI_ISL_2200340, EPI_ISL_2200341, EPI_ISL_2200342, EPI_ISL_2200344, EPI_ISL_2200345, EPI_ISL_2200346, EPI_ISL_2200347, EPI_ISL_2200348, EPI_ISL_2200350, EPI_ISL_2200351, EPI_ISL_2200354, EPI_ISL_2200355, EPI_ISL_2200356, EPI_ISL_2200357, EPI_ISL_2200358, EPI_ISL_2200359, EPI_ISL_2200360, EPI_ISL_2200361, EPI_ISL_2200362, EPI_ISL_2200363, EPI_ISL_2200365, EPI_ISL_2200367, EPI_ISL_2200368, EPI_ISL_2200369, EPI_ISL_2200370, EPI_ISL_2200371, EPI_ISL_2200372, EPI_ISL_2200373, EPI_ISL_2200374, EPI_ISL_2200375, EPI_ISL_2200376, EPI_ISL_2200378, EPI_ISL_2200379, EPI_ISL_2200382, EPI_ISL_2200384, EPI_ISL_2200385, EPI_ISL_2200386, EPI_ISL_2200387, EPI_ISL_2200390, EPI_ISL_2200391, EPI_ISL_2200393, EPI_ISL_2200394, EPI_ISL_2200395, EPI_ISL_2200396, EPI_ISL_2200397, EPI_ISL_2200398, EPI_ISL_2200400, EPI_ISL_2200401, EPI_ISL_2200402, EPI_ISL_2200403, EPI_ISL_2200404, EPI_ISL_2200407, EPI_ISL_2200410, EPI_ISL_2200412, EPI_ISL_2200416, EPI_ISL_2200417, EPI_ISL_2200419, EPI_ISL_2200420, EPI_ISL_2200421, EPI_ISL_2200422, EPI_ISL_2200424, EPI_ISL_2200425, EPI_ISL_2200426, EPI_ISL_2200427, EPI_ISL_2200428, EPI_ISL_2200429, EPI_ISL_2200430, EPI_ISL_2200431, EPI_ISL_2200432, EPI_ISL_2200434, EPI_ISL_2200435, EPI_ISL_2200437, EPI_ISL_2200438, EPI_ISL_2200439, EPI_ISL_2200441, EPI_ISL_2200442, EPI_ISL_2200443, EPI_ISL_2200444, EPI_ISL_2200445, EPI_ISL_2200446, EPI_ISL_2200447, EPI_ISL_2200448, EPI_ISL_2200449, EPI_ISL_2200450, EPI_ISL_2200451, EPI_ISL_2200452, EPI_ISL_2200453, EPI_ISL_2200454, EPI_ISL_2200455, EPI_ISL_2200456, EPI_ISL_2200457, EPI_ISL_2200459, EPI_ISL_2200460, EPI_ISL_2200461, EPI_ISL_2200462, EPI_ISL_2200463, EPI_ISL_2200464, EPI_ISL_2200465, EPI_ISL_2200466, EPI_ISL_2200467, EPI_ISL_2200469, EPI_ISL_2200470, EPI_ISL_2200471, EPI_ISL_2200472, EPI_ISL_2200473, EPI_ISL_2200475, EPI_ISL_2200476, EPI_ISL_2200478, EPI_ISL_2200482, EPI_ISL_2200484, EPI_ISL_2200487, EPI_ISL_2200490, EPI_ISL_2200493, EPI_ISL_2200497, EPI_ISL_2200500, EPI_ISL_2200503, EPI_ISL_2200505, EPI_ISL_2200506, EPI_ISL_2200508, EPI_ISL_2200509, EPI_ISL_2200510, EPI_ISL_2200511, EPI_ISL_2200512, EPI_ISL_2200513, EPI_ISL_2200514, EPI_ISL_2200515, EPI_ISL_2200516, EPI_ISL_2200517, EPI_ISL_2200518, EPI_ISL_2200519, EPI_ISL_2200521, EPI_ISL_2200522, EPI_ISL_2200524, EPI_ISL_2200525, EPI_ISL_2200526, EPI_ISL_2200527, EPI_ISL_2200528, EPI_ISL_2200529, EPI_ISL_2200530, EPI_ISL_2200532, EPI_ISL_2200533, EPI_ISL_2200534, EPI_ISL_2200535, EPI_ISL_2200536, EPI_ISL_2200537, EPI_ISL_2200538, EPI_ISL_2200539, EPI_ISL_2200541, EPI_ISL_2200542, EPI_ISL_2200543, EPI_ISL_2200544, EPI_ISL_2200545, EPI_ISL_2200546, EPI_ISL_2200547, EPI_ISL_2200548, EPI_ISL_2200549, EPI_ISL_2200550, EPI_ISL_2200551, EPI_ISL_2200552, EPI_ISL_2200553, EPI_ISL_2200554, EPI_ISL_2200555, EPI_ISL_2200557, EPI_ISL_2200558, EPI_ISL_2200559, EPI_ISL_2200561, EPI_ISL_2200562, EPI_ISL_2200563, EPI_ISL_2200564, EPI_ISL_2200565, EPI_ISL_2200567, EPI_ISL_2200568, EPI_ISL_2200569, EPI_ISL_2200570, EPI_ISL_2200571, EPI_ISL_2200572, EPI_ISL_2200573, EPI_ISL_2200574, EPI_ISL_2200575, EPI_ISL_2200576, EPI_ISL_2200577, EPI_ISL_2200578, EPI_ISL_2200579, EPI_ISL_2200580, EPI_ISL_2200581, EPI_ISL_2200583, EPI_ISL_2200584, EPI_ISL_2200585, EPI_ISL_2200586, EPI_ISL_2200587, EPI_ISL_2200588, EPI_ISL_2200589, EPI_ISL_2200590, EPI_ISL_2200591, EPI_ISL_2200592, EPI_ISL_2200593, EPI_ISL_2200594, EPI_ISL_2200596, EPI_ISL_2200597, EPI_ISL_2200598, EPI_ISL_2200599, EPI_ISL_2200601, EPI_ISL_2200602, EPI_ISL_2200603, EPI_ISL_2200604, EPI_ISL_2200605, EPI_ISL_2200606, EPI_ISL_2200607, EPI_ISL_2200608, EPI_ISL_2200609, EPI_ISL_2200612, EPI_ISL_2200613, EPI_ISL_2200614, EPI_ISL_2200616, EPI_ISL_2200617, EPI_ISL_2200619, EPI_ISL_2200620, EPI_ISL_2200621, EPI_ISL_2200622, EPI_ISL_2200623, EPI_ISL_2200624, EPI_ISL_2200625, EPI_ISL_2200626, EPI_ISL_2200627, EPI_ISL_2200629, EPI_ISL_2200630, EPI_ISL_2200631, EPI_ISL_2200632, EPI_ISL_2200634, EPI_ISL_2200637, EPI_ISL_2200640, EPI_ISL_2200644, EPI_ISL_2200647, EPI_ISL_2200650, EPI_ISL_2200653, EPI_ISL_2200657, EPI_ISL_2200661, EPI_ISL_2200665, EPI_ISL_2200668, EPI_ISL_2200671, EPI_ISL_2200674, EPI_ISL_2200677, EPI_ISL_2200680, EPI_ISL_2200683, EPI_ISL_2200686, EPI_ISL_2200689, EPI_ISL_2200692, EPI_ISL_2200693, EPI_ISL_2200695, EPI_ISL_2200696, EPI_ISL_2200697, EPI_ISL_2200698, EPI_ISL_2200699, EPI_ISL_2200700, EPI_ISL_2200701, EPI_ISL_2200702, EPI_ISL_2200703, EPI_ISL_2200706, EPI_ISL_2200707, EPI_ISL_2200708, EPI_ISL_2200709, EPI_ISL_2200710, EPI_ISL_2200711, EPI_ISL_2200712, EPI_ISL_2200713, EPI_ISL_2200714, EPI_ISL_2200715, EPI_ISL_2200716, EPI_ISL_2200717, EPI_ISL_2200719, EPI_ISL_2200720, EPI_ISL_2200721, EPI_ISL_2200722, EPI_ISL_2200723, EPI_ISL_2200724, EPI_ISL_2200725, EPI_ISL_2200726, EPI_ISL_2200728, EPI_ISL_2200729, EPI_ISL_2200730, EPI_ISL_2200732, EPI_ISL_2200733, EPI_ISL_2200734, EPI_ISL_2200735, EPI_ISL_2200736, EPI_ISL_2200737, EPI_ISL_2200738, EPI_ISL_2200739, EPI_ISL_2200740, EPI_ISL_2200741, EPI_ISL_2200742, EPI_ISL_2200743, EPI_ISL_2200744, EPI_ISL_2200745, EPI_ISL_2200747, EPI_ISL_2200748, EPI_ISL_2200749, EPI_ISL_2200750, EPI_ISL_2200751, EPI_ISL_2200753, EPI_ISL_2200755, EPI_ISL_2200756, EPI_ISL_2200757, EPI_ISL_2200758, EPI_ISL_2200759, EPI_ISL_2200761, EPI_ISL_2200762, EPI_ISL_2200763, EPI_ISL_2200764, EPI_ISL_2200766, EPI_ISL_2200767, EPI_ISL_2200768, EPI_ISL_2200770, EPI_ISL_2200772, EPI_ISL_2200773, EPI_ISL_2200775, EPI_ISL_2200776, EPI_ISL_2200777, EPI_ISL_2200778, EPI_ISL_2200779, EPI_ISL_2200780, EPI_ISL_2200781, EPI_ISL_2200782, EPI_ISL_2200783, EPI_ISL_2200784, EPI_ISL_2200785, EPI_ISL_2200786, EPI_ISL_2200787, EPI_ISL_2200788, EPI_ISL_2200789, EPI_ISL_2200790, EPI_ISL_2200791, EPI_ISL_2200793, EPI_ISL_2200794, EPI_ISL_2200796, EPI_ISL_2200797, EPI_ISL_2200798, EPI_ISL_2200799, EPI_ISL_2200800, EPI_ISL_2200801, EPI_ISL_2200802, EPI_ISL_2200803, EPI_ISL_2200804, EPI_ISL_2200805, EPI_ISL_2200806, EPI_ISL_2200807, EPI_ISL_2200808, EPI_ISL_2200809, EPI_ISL_2200810, EPI_ISL_2200811, EPI_ISL_2200813, EPI_ISL_2200814, EPI_ISL_2200816, EPI_ISL_2200817, EPI_ISL_2200818, EPI_ISL_2200819, EPI_ISL_2200820, EPI_ISL_2200821, EPI_ISL_2200823, EPI_ISL_2200824, EPI_ISL_2200825, EPI_ISL_2200826, EPI_ISL_2200827, EPI_ISL_2200828, EPI_ISL_2200829, EPI_ISL_2200830, EPI_ISL_2200831, EPI_ISL_2200832, EPI_ISL_2200833, EPI_ISL_2200834, EPI_ISL_2200835, EPI_ISL_2200836, EPI_ISL_2200837, EPI_ISL_2200838, EPI_ISL_2200840, EPI_ISL_2200841, EPI_ISL_2200842, EPI_ISL_2200843, EPI_ISL_2200844, EPI_ISL_2200845, EPI_ISL_2200846, EPI_ISL_2200848, EPI_ISL_2200849, EPI_ISL_2200850, EPI_ISL_2200851, EPI_ISL_2200852, EPI_ISL_2200853, EPI_ISL_2200854, EPI_ISL_2200855, EPI_ISL_2200856, EPI_ISL_2200857, EPI_ISL_2200858, EPI_ISL_2200859, EPI_ISL_2200860, EPI_ISL_2200861, EPI_ISL_2200862, EPI_ISL_2200863, EPI_ISL_2200864, EPI_ISL_2200865, EPI_ISL_2200867, EPI_ISL_2200869, EPI_ISL_2200870, EPI_ISL_2200871, EPI_ISL_2200872, EPI_ISL_2200873, EPI_ISL_2200874, EPI_ISL_2200875, EPI_ISL_2200876, EPI_ISL_2200877, EPI_ISL_2200878, EPI_ISL_2200879, EPI_ISL_2200880, EPI_ISL_2200881, EPI_ISL_2200882, EPI_ISL_2200883, EPI_ISL_2200884, EPI_ISL_2200885, EPI_ISL_2200886, EPI_ISL_2200887, EPI_ISL_2200888, EPI_ISL_2200891, EPI_ISL_2200892, EPI_ISL_2200893, EPI_ISL_2200894, EPI_ISL_2200895, EPI_ISL_2200896, EPI_ISL_2200897, EPI_ISL_2200898, EPI_ISL_2200899, EPI_ISL_2200900, EPI_ISL_2200901, EPI_ISL_2200902, EPI_ISL_2200903, EPI_ISL_2200904, EPI_ISL_2200905, EPI_ISL_2200906, EPI_ISL_2200907, EPI_ISL_2200908, EPI_ISL_2200909, EPI_ISL_2200910, EPI_ISL_2200911, EPI_ISL_2200912, EPI_ISL_2200913, EPI_ISL_2200914, EPI_ISL_2200915, EPI_ISL_2200916, EPI_ISL_2200917, EPI_ISL_2200918, EPI_ISL_2200920, EPI_ISL_2200921, EPI_ISL_2200922, EPI_ISL_2200924, EPI_ISL_2200925, EPI_ISL_2200927, EPI_ISL_2200928, EPI_ISL_2200929, EPI_ISL_2200930, EPI_ISL_2200931, EPI_ISL_2200933, EPI_ISL_2200934, EPI_ISL_2200935, EPI_ISL_2200936, EPI_ISL_2200937, EPI_ISL_2200939, EPI_ISL_2200941, EPI_ISL_2200943, EPI_ISL_2200944, EPI_ISL_2200945, EPI_ISL_2200948, EPI_ISL_2200949, EPI_ISL_2200950, EPI_ISL_2200951, EPI_ISL_2200953, EPI_ISL_2200955, EPI_ISL_2200956, EPI_ISL_2200957, EPI_ISL_2200958, EPI_ISL_2200959, EPI_ISL_2200960, EPI_ISL_2200961, EPI_ISL_2200962, EPI_ISL_2200963, EPI_ISL_2200964, EPI_ISL_2200965, EPI_ISL_2200966, EPI_ISL_2200967, EPI_ISL_2200968, EPI_ISL_2200969, EPI_ISL_2200970, EPI_ISL_2200971, EPI_ISL_2200974, EPI_ISL_2200976, EPI_ISL_2200977, EPI_ISL_2200978, EPI_ISL_2200979, EPI_ISL_2200980, EPI_ISL_2200981, EPI_ISL_2200982, EPI_ISL_2200983, EPI_ISL_2200984, EPI_ISL_2200985, EPI_ISL_2200986, EPI_ISL_2200987, EPI_ISL_2200988, EPI_ISL_2200989, EPI_ISL_2200990, EPI_ISL_2200992, EPI_ISL_2200993, EPI_ISL_2200994, EPI_ISL_2200996, EPI_ISL_2200997, EPI_ISL_2200998, EPI_ISL_2200999, EPI_ISL_2201000, EPI_ISL_2201001, EPI_ISL_2201002, EPI_ISL_2201003, EPI_ISL_2201004, EPI_ISL_2201005, EPI_ISL_2201006, EPI_ISL_2201007, EPI_ISL_2201009, EPI_ISL_2201010, EPI_ISL_2201011, EPI_ISL_2201012, EPI_ISL_2201013, EPI_ISL_2201014, EPI_ISL_2201015, EPI_ISL_2201016, EPI_ISL_2201018, EPI_ISL_2201019, EPI_ISL_2201020, EPI_ISL_2201021, EPI_ISL_2201022, EPI_ISL_2201023, EPI_ISL_2201024, EPI_ISL_2201025, EPI_ISL_2201027, EPI_ISL_2201028, EPI_ISL_2201030, EPI_ISL_2201031, EPI_ISL_2201032, EPI_ISL_2201033, EPI_ISL_2201034, EPI_ISL_2201035, EPI_ISL_2201036, EPI_ISL_2201037, EPI_ISL_2201038, EPI_ISL_2201039, EPI_ISL_2201040, EPI_ISL_2201041, EPI_ISL_2201042, EPI_ISL_2201043, EPI_ISL_2201044, EPI_ISL_2201045, EPI_ISL_2201046, EPI_ISL_2201047, EPI_ISL_2201049, EPI_ISL_2201050, EPI_ISL_2201051, EPI_ISL_2201052, EPI_ISL_2201053, EPI_ISL_2201054, EPI_ISL_2201055, EPI_ISL_2201057, EPI_ISL_2201058, EPI_ISL_2201059, EPI_ISL_2201060, EPI_ISL_2201061, EPI_ISL_2201062, EPI_ISL_2201063, EPI_ISL_2201064, EPI_ISL_2201067, EPI_ISL_2201068, EPI_ISL_2201069, EPI_ISL_2201070, EPI_ISL_2201071, EPI_ISL_2201072, EPI_ISL_2201073, EPI_ISL_2201074, EPI_ISL_2201075, EPI_ISL_2201076, EPI_ISL_2201077, EPI_ISL_2201078, EPI_ISL_2201079, EPI_ISL_2201080, EPI_ISL_2201081, EPI_ISL_2201082, EPI_ISL_2201084, EPI_ISL_2201085, EPI_ISL_2201086, EPI_ISL_2201087, EPI_ISL_2201088, EPI_ISL_2201089, EPI_ISL_2201090, EPI_ISL_2201091, EPI_ISL_2201092, EPI_ISL_2201093, EPI_ISL_2201094, EPI_ISL_2201095, EPI_ISL_2201096, EPI_ISL_2201097, EPI_ISL_2201098, EPI_ISL_2201099, EPI_ISL_2201100, EPI_ISL_2201101, EPI_ISL_2201102, EPI_ISL_2201103, EPI_ISL_2201104, EPI_ISL_2201105, EPI_ISL_2201107, EPI_ISL_2201108, EPI_ISL_2201109, EPI_ISL_2201110, EPI_ISL_2201111, EPI_ISL_2201112, EPI_ISL_2201113, EPI_ISL_2201116, EPI_ISL_2201117, EPI_ISL_2201118, EPI_ISL_2201119, EPI_ISL_2201126, EPI_ISL_2201128, EPI_ISL_2201130, EPI_ISL_2201132, EPI_ISL_2201136, EPI_ISL_2201138, EPI_ISL_2201140, EPI_ISL_2201144, EPI_ISL_2201146, EPI_ISL_2201147, EPI_ISL_2201150, EPI_ISL_2201153, EPI_ISL_2201158, EPI_ISL_2201159, EPI_ISL_2201162, EPI_ISL_2201167, EPI_ISL_2201169, EPI_ISL_2201172, EPI_ISL_2201174, EPI_ISL_2201176, EPI_ISL_2201178, EPI_ISL_2201180, EPI_ISL_2201182, EPI_ISL_2201184, EPI_ISL_2201186, EPI_ISL_2201192, EPI_ISL_2201194, EPI_ISL_2201197, EPI_ISL_2201200, EPI_ISL_2201202, EPI_ISL_2201204, EPI_ISL_2201206, EPI_ISL_2201209, EPI_ISL_2201212, EPI_ISL_2201216, EPI_ISL_2201219, EPI_ISL_2201221, EPI_ISL_2201223, EPI_ISL_2201226, EPI_ISL_2201228, EPI_ISL_2201230, EPI_ISL_2201232, EPI_ISL_2201233, EPI_ISL_2201236, EPI_ISL_2201238, EPI_ISL_2201240, EPI_ISL_2201243, EPI_ISL_2201245, EPI_ISL_2201247, EPI_ISL_2201249, EPI_ISL_2201252, EPI_ISL_2201254, EPI_ISL_2201257, EPI_ISL_2201259, EPI_ISL_2201261, EPI_ISL_2201263, EPI_ISL_2201266, EPI_ISL_2201271, EPI_ISL_2201273, EPI_ISL_2201276, EPI_ISL_2201279, EPI_ISL_2201282, EPI_ISL_2201284, EPI_ISL_2201285, EPI_ISL_2201287, EPI_ISL_2201290, EPI_ISL_2201292, EPI_ISL_2201297, EPI_ISL_2201299, EPI_ISL_2201302, EPI_ISL_2201304, EPI_ISL_2201306, EPI_ISL_2201308, EPI_ISL_2201311, EPI_ISL_2201313, EPI_ISL_2201315, EPI_ISL_2201318, EPI_ISL_2201321, EPI_ISL_2201324, EPI_ISL_2201326, EPI_ISL_2201329, EPI_ISL_2201333, EPI_ISL_2201335, EPI_ISL_2201337, EPI_ISL_2201340, EPI_ISL_2201342, EPI_ISL_2201345, EPI_ISL_2201347, EPI_ISL_2201350, EPI_ISL_2201352, EPI_ISL_2201358, EPI_ISL_2201361, EPI_ISL_2201363, EPI_ISL_2201366, EPI_ISL_2201368, EPI_ISL_2201371, EPI_ISL_2201373, EPI_ISL_2201375, EPI_ISL_2201377, EPI_ISL_2201379, EPI_ISL_2201389, EPI_ISL_2201391, EPI_ISL_2201396, EPI_ISL_2201398, EPI_ISL_2201401, EPI_ISL_2201408, EPI_ISL_2201410, EPI_ISL_2201412, EPI_ISL_2201415, EPI_ISL_2201417, EPI_ISL_2201419, EPI_ISL_2201421, EPI_ISL_2201423, EPI_ISL_2201425, EPI_ISL_2201427, EPI_ISL_2201429, EPI_ISL_2201432, EPI_ISL_2201434, EPI_ISL_2201437, EPI_ISL_2201439, EPI_ISL_2201441, EPI_ISL_2201443, EPI_ISL_2201446, EPI_ISL_2201448, EPI_ISL_2201450, EPI_ISL_2201453, EPI_ISL_2201456, EPI_ISL_2201460, EPI_ISL_2201463, EPI_ISL_2201465, EPI_ISL_2201467, EPI_ISL_2201468, EPI_ISL_2201472, EPI_ISL_2201476, EPI_ISL_2201477, EPI_ISL_2201479, EPI_ISL_2201482, EPI_ISL_2201483, EPI_ISL_2201485, EPI_ISL_2201487, EPI_ISL_2201490, EPI_ISL_2201492, EPI_ISL_2201494, EPI_ISL_2201496, EPI_ISL_2201499, EPI_ISL_2201501, EPI_ISL_2201504, EPI_ISL_2201506, EPI_ISL_2201508, EPI_ISL_2201510, EPI_ISL_2201513, EPI_ISL_2201516, EPI_ISL_2201518, EPI_ISL_2201520, EPI_ISL_2201522, EPI_ISL_2201524, EPI_ISL_2201527, EPI_ISL_2201529, EPI_ISL_2201531, EPI_ISL_2201533, EPI_ISL_2201535, EPI_ISL_2201537, EPI_ISL_2201540, EPI_ISL_2201542, EPI_ISL_2201544, EPI_ISL_2201548, EPI_ISL_2201550, EPI_ISL_2201552, EPI_ISL_2201554, EPI_ISL_2201556, EPI_ISL_2201561, EPI_ISL_2201563, EPI_ISL_2201565, EPI_ISL_2201568, EPI_ISL_2201570, EPI_ISL_2201572, EPI_ISL_2201575, EPI_ISL_2201577, EPI_ISL_2201580, EPI_ISL_2201583, EPI_ISL_2201591, EPI_ISL_2201604, EPI_ISL_2201608, EPI_ISL_2201613, EPI_ISL_2201618, EPI_ISL_2201622, EPI_ISL_2201626, EPI_ISL_2201630, EPI_ISL_2201636, EPI_ISL_2201640, EPI_ISL_2201654, EPI_ISL_2201659, EPI_ISL_2201667, EPI_ISL_2201671, EPI_ISL_2201675, EPI_ISL_2201680, EPI_ISL_2201684, EPI_ISL_2201690, EPI_ISL_2201695, EPI_ISL_2201700, EPI_ISL_2201703, EPI_ISL_2201708, EPI_ISL_2201713, EPI_ISL_2201717, EPI_ISL_2201724, EPI_ISL_2201729, EPI_ISL_2201734, EPI_ISL_2201738, EPI_ISL_2201741, EPI_ISL_2201743, EPI_ISL_2201745, EPI_ISL_2201746, EPI_ISL_2201748, EPI_ISL_2201750, EPI_ISL_2201752, EPI_ISL_2201755, EPI_ISL_2201757, EPI_ISL_2201759, EPI_ISL_2201762, EPI_ISL_2201769, EPI_ISL_2201771, EPI_ISL_2201777, EPI_ISL_2201779, EPI_ISL_2201781, EPI_ISL_2201783, EPI_ISL_2201786, EPI_ISL_2201788, EPI_ISL_2201790, EPI_ISL_2201792, EPI_ISL_2201795, EPI_ISL_2201797, EPI_ISL_2201802, EPI_ISL_2201804, EPI_ISL_2201807, EPI_ISL_2201809, EPI_ISL_2201811, EPI_ISL_2201813, EPI_ISL_2201816, EPI_ISL_2201818, EPI_ISL_2201820, EPI_ISL_2201822, EPI_ISL_2201824, EPI_ISL_2201827, EPI_ISL_2201829, EPI_ISL_2201834, EPI_ISL_2201836, EPI_ISL_2201839, EPI_ISL_2201841, EPI_ISL_2201844, EPI_ISL_2201848, EPI_ISL_2201853, EPI_ISL_2201855, EPI_ISL_2201857, EPI_ISL_2201859, EPI_ISL_2201861, EPI_ISL_2201863, EPI_ISL_2201865, EPI_ISL_2201868, EPI_ISL_2201869, EPI_ISL_2201872, EPI_ISL_2201876, EPI_ISL_2201879, EPI_ISL_2201881, EPI_ISL_2201883, EPI_ISL_2201887, EPI_ISL_2201890, EPI_ISL_2201892, EPI_ISL_2201894, EPI_ISL_2201896, EPI_ISL_2201898, EPI_ISL_2201901, EPI_ISL_2201903, EPI_ISL_2201906, EPI_ISL_2201908, EPI_ISL_2201910, EPI_ISL_2201913, EPI_ISL_2201915, EPI_ISL_2201917, EPI_ISL_2201919, EPI_ISL_2201922, EPI_ISL_2201924, EPI_ISL_2201927, EPI_ISL_2201933, EPI_ISL_2201935, EPI_ISL_2201938, EPI_ISL_2201941, EPI_ISL_2201945, EPI_ISL_2201947, EPI_ISL_2201948, EPI_ISL_2201951, EPI_ISL_2201954, EPI_ISL_2201963, EPI_ISL_2201969, EPI_ISL_2201972, EPI_ISL_2201976, EPI_ISL_2201983, EPI_ISL_2201986, EPI_ISL_2201988, EPI_ISL_2201994, EPI_ISL_2201996, EPI_ISL_2201998, EPI_ISL_2202001, EPI_ISL_2202003, EPI_ISL_2202006, EPI_ISL_2202008, EPI_ISL_2202010, EPI_ISL_2202017, EPI_ISL_2202022, EPI_ISL_2202024, EPI_ISL_2202026, EPI_ISL_2202029, EPI_ISL_2202032, EPI_ISL_2202034, EPI_ISL_2202036, EPI_ISL_2202039, EPI_ISL_2202040, EPI_ISL_2202043, EPI_ISL_2202045, EPI_ISL_2202047, EPI_ISL_2202052, EPI_ISL_2202055, EPI_ISL_2202057, EPI_ISL_2202062, EPI_ISL_2202064, EPI_ISL_2202067, EPI_ISL_2202069, EPI_ISL_2202071, EPI_ISL_2202078, EPI_ISL_2202080, EPI_ISL_2202083, EPI_ISL_2202085, EPI_ISL_2202087, EPI_ISL_2202089, EPI_ISL_2202096, EPI_ISL_2202101, EPI_ISL_2202103, EPI_ISL_2202108, EPI_ISL_2202111, EPI_ISL_2202116, EPI_ISL_2202118, EPI_ISL_2202120, EPI_ISL_2202122, EPI_ISL_2202125, EPI_ISL_2202130, EPI_ISL_2202132, EPI_ISL_2202135, EPI_ISL_2202139, EPI_ISL_2202142, EPI_ISL_2202146, EPI_ISL_2202148, EPI_ISL_2202150, EPI_ISL_2202152, EPI_ISL_2202157, EPI_ISL_2202159, EPI_ISL_2202162, EPI_ISL_2202164, EPI_ISL_2202166, EPI_ISL_2202168, EPI_ISL_2202170, EPI_ISL_2202173, EPI_ISL_2202177, EPI_ISL_2202182, EPI_ISL_2202184, EPI_ISL_2202187, EPI_ISL_2202189, EPI_ISL_2202191, EPI_ISL_2202193, EPI_ISL_2202196, EPI_ISL_2202198, EPI_ISL_2202200, EPI_ISL_2202203, EPI_ISL_2202207, EPI_ISL_2202212, EPI_ISL_2202214, EPI_ISL_2202216, EPI_ISL_2202218, EPI_ISL_2202220, EPI_ISL_2202226, EPI_ISL_2202228, EPI_ISL_2202231, EPI_ISL_2202233, EPI_ISL_2202236, EPI_ISL_2202238, EPI_ISL_2202240, EPI_ISL_2202242, EPI_ISL_2202245, EPI_ISL_2202247, EPI_ISL_2202250, EPI_ISL_2202253, EPI_ISL_2202255, EPI_ISL_2202260, EPI_ISL_2202262, EPI_ISL_2202264, EPI_ISL_2202266, EPI_ISL_2202269, EPI_ISL_2202273, EPI_ISL_2202276, EPI_ISL_2202280, EPI_ISL_2202282, EPI_ISL_2202287, EPI_ISL_2202291, EPI_ISL_2202293, EPI_ISL_2202296, EPI_ISL_2202298, EPI_ISL_2202300, EPI_ISL_2202303, EPI_ISL_2202307, EPI_ISL_2202310, EPI_ISL_2202312, EPI_ISL_2202313, EPI_ISL_2202315, EPI_ISL_2202318, EPI_ISL_2202320, EPI_ISL_2202323, EPI_ISL_2202325, EPI_ISL_2202327, EPI_ISL_2202330, EPI_ISL_2202332, EPI_ISL_2202334, EPI_ISL_2202336, EPI_ISL_2202339, EPI_ISL_2202341, EPI_ISL_2202343, EPI_ISL_2202346, EPI_ISL_2202349, EPI_ISL_2202352, EPI_ISL_2202356, EPI_ISL_2202359, EPI_ISL_2202368, EPI_ISL_2202370, EPI_ISL_2202372, EPI_ISL_2202374, EPI_ISL_2202378, EPI_ISL_2202380, EPI_ISL_2202383, EPI_ISL_2202384, EPI_ISL_2202390, EPI_ISL_2202401, EPI_ISL_2202405, EPI_ISL_2202409, EPI_ISL_2202414, EPI_ISL_2202419, EPI_ISL_2202425, EPI_ISL_2202431, EPI_ISL_2202436, EPI_ISL_2202446, EPI_ISL_2202456, EPI_ISL_2202465, EPI_ISL_2202471, EPI_ISL_2202475, EPI_ISL_2202485, EPI_ISL_2202490, EPI_ISL_2202501, EPI_ISL_2202505, EPI_ISL_2202515, EPI_ISL_2202523, EPI_ISL_2202528, EPI_ISL_2202533, EPI_ISL_2202537, EPI_ISL_2202542, EPI_ISL_2202546, EPI_ISL_2202557, EPI_ISL_2202567, EPI_ISL_2202571, EPI_ISL_2202574, EPI_ISL_2202578, EPI_ISL_2202582, EPI_ISL_2202584, EPI_ISL_2202587, EPI_ISL_2202589, EPI_ISL_2202591, EPI_ISL_2202596, EPI_ISL_2202598, EPI_ISL_2202603, EPI_ISL_2202607, EPI_ISL_2202610, EPI_ISL_2202612, EPI_ISL_2202614, EPI_ISL_2202616, EPI_ISL_2202620, EPI_ISL_2202622, EPI_ISL_2202625, EPI_ISL_2202627, EPI_ISL_2202629, EPI_ISL_2202631, EPI_ISL_2202634, EPI_ISL_2202636, EPI_ISL_2202638, EPI_ISL_2202641, EPI_ISL_2202643, EPI_ISL_2202645, EPI_ISL_2202647, EPI_ISL_2202650, EPI_ISL_2202652, EPI_ISL_2202655, EPI_ISL_2202657, EPI_ISL_2202660, EPI_ISL_2202662, EPI_ISL_2202664, EPI_ISL_2202666, EPI_ISL_2202669, EPI_ISL_2202672, EPI_ISL_2202676, EPI_ISL_2202679, EPI_ISL_2202682, EPI_ISL_2202684, EPI_ISL_2202686, EPI_ISL_2202688, EPI_ISL_2202690, EPI_ISL_2202693, EPI_ISL_2202701, EPI_ISL_2202703, EPI_ISL_2202705, EPI_ISL_2202707, EPI_ISL_2202713, EPI_ISL_2202715, EPI_ISL_2202719, EPI_ISL_2202723, EPI_ISL_2202727, EPI_ISL_2202732, EPI_ISL_2202737, EPI_ISL_2202741, EPI_ISL_2202745, EPI_ISL_2202750, EPI_ISL_2202755, EPI_ISL_2202758, EPI_ISL_2202763, EPI_ISL_2202767, EPI_ISL_2202772, EPI_ISL_2202778, EPI_ISL_2202788, EPI_ISL_2202793, EPI_ISL_2202798, EPI_ISL_2202805, EPI_ISL_2202810, EPI_ISL_2202813, EPI_ISL_2202816, EPI_ISL_2202818, EPI_ISL_2202820, EPI_ISL_2202822, EPI_ISL_2202825, EPI_ISL_2202827, EPI_ISL_2202829, EPI_ISL_2202831, EPI_ISL_2202834, EPI_ISL_2202837, EPI_ISL_2202839, EPI_ISL_2202841, EPI_ISL_2202844, EPI_ISL_2202849, EPI_ISL_2202851, EPI_ISL_2202854, EPI_ISL_2202856, EPI_ISL_2202859, EPI_ISL_2202861, EPI_ISL_2202864, EPI_ISL_2202866, EPI_ISL_2202868, EPI_ISL_2202870, EPI_ISL_2202878, EPI_ISL_2202882, EPI_ISL_2202886, EPI_ISL_2202890, EPI_ISL_2202894, EPI_ISL_2202899, EPI_ISL_2202904, EPI_ISL_2202909, EPI_ISL_2202913, EPI_ISL_2202923, EPI_ISL_2202927, EPI_ISL_2202933, EPI_ISL_2202938, EPI_ISL_2202942, EPI_ISL_2202944, EPI_ISL_2202950, EPI_ISL_2202953, EPI_ISL_2202957, EPI_ISL_2202964, EPI_ISL_2202969, EPI_ISL_2202972, EPI_ISL_2202974, EPI_ISL_2202976, EPI_ISL_2202979, EPI_ISL_2202981, EPI_ISL_2202985, EPI_ISL_2202987, EPI_ISL_2202992, EPI_ISL_2202994, EPI_ISL_2202998, EPI_ISL_2203000, EPI_ISL_2203004, EPI_ISL_2203007, EPI_ISL_2203010, EPI_ISL_2203013, EPI_ISL_2203016, EPI_ISL_2203020, EPI_ISL_2203022, EPI_ISL_2203030, EPI_ISL_2203038, EPI_ISL_2203041, EPI_ISL_2203045, EPI_ISL_2203050, EPI_ISL_2203054, EPI_ISL_2203059, EPI_ISL_2203063, EPI_ISL_2203068, EPI_ISL_2203072, EPI_ISL_2203075, EPI_ISL_2203079, EPI_ISL_2203084, EPI_ISL_2203104, EPI_ISL_2203106, EPI_ISL_2203108, EPI_ISL_2203110, EPI_ISL_2203112, EPI_ISL_2203115, EPI_ISL_2203117, EPI_ISL_2203119, EPI_ISL_2203122, EPI_ISL_2203125, EPI_ISL_2203128, EPI_ISL_2203130, EPI_ISL_2203132, EPI_ISL_2203136, EPI_ISL_2203139, EPI_ISL_2203141, EPI_ISL_2203143, EPI_ISL_2203146, EPI_ISL_2203149, EPI_ISL_2203151, EPI_ISL_2203153, EPI_ISL_2203158, EPI_ISL_2203160, EPI_ISL_2203162, EPI_ISL_2203163, EPI_ISL_2203166, EPI_ISL_2203168, EPI_ISL_2203171, EPI_ISL_2203173, EPI_ISL_2203178, EPI_ISL_2203180, EPI_ISL_2203183, EPI_ISL_2203185, EPI_ISL_2203189, EPI_ISL_2203192, EPI_ISL_2203199, EPI_ISL_2203201, EPI_ISL_2203203, EPI_ISL_2203207, EPI_ISL_2203209, EPI_ISL_2203212, EPI_ISL_2203214, EPI_ISL_2203218, EPI_ISL_2203220, EPI_ISL_2203224, EPI_ISL_2203226, EPI_ISL_2203233, EPI_ISL_2203239, EPI_ISL_2203244, EPI_ISL_2203249, EPI_ISL_2203253, EPI_ISL_2203255, EPI_ISL_2203258, EPI_ISL_2203260, EPI_ISL_2203263, EPI_ISL_2203266, EPI_ISL_2203268, EPI_ISL_2203272, EPI_ISL_2203274, EPI_ISL_2203277, EPI_ISL_2203279, EPI_ISL_2203281, EPI_ISL_2203286, EPI_ISL_2203288, EPI_ISL_2203291, EPI_ISL_2203293, EPI_ISL_2203294, EPI_ISL_2203295, EPI_ISL_2203296, EPI_ISL_2203297, EPI_ISL_2203298, EPI_ISL_2203299, EPI_ISL_2203301, EPI_ISL_2203302, EPI_ISL_2203303, EPI_ISL_2203304, EPI_ISL_2203305, EPI_ISL_2203306, EPI_ISL_2203307, EPI_ISL_2203308, EPI_ISL_2203309, EPI_ISL_2203310, EPI_ISL_2203311, EPI_ISL_2203313, EPI_ISL_2203314, EPI_ISL_2203315, EPI_ISL_2203317, EPI_ISL_2203318, EPI_ISL_2203319, EPI_ISL_2203320, EPI_ISL_2203321, EPI_ISL_2203323, EPI_ISL_2203324, EPI_ISL_2203325, EPI_ISL_2203326, EPI_ISL_2203327, EPI_ISL_2203328, EPI_ISL_2203329, EPI_ISL_2203330, EPI_ISL_2203331, EPI_ISL_2203332, EPI_ISL_2203333, EPI_ISL_2203336, EPI_ISL_2203337, EPI_ISL_2203338, EPI_ISL_2203339, EPI_ISL_2203340, EPI_ISL_2203341, EPI_ISL_2203343, EPI_ISL_2203344, EPI_ISL_2203345, EPI_ISL_2203346, EPI_ISL_2203347, EPI_ISL_2203348, EPI_ISL_2203349, EPI_ISL_2203350, EPI_ISL_2203351, EPI_ISL_2203352, EPI_ISL_2203353, EPI_ISL_2203354, EPI_ISL_2203355, EPI_ISL_2203358, EPI_ISL_2203359, EPI_ISL_2203360, EPI_ISL_2203361, EPI_ISL_2203362, EPI_ISL_2203363, EPI_ISL_2203364, EPI_ISL_2203365, EPI_ISL_2203366, EPI_ISL_2203367, EPI_ISL_2203368, EPI_ISL_2203370, EPI_ISL_2203371, EPI_ISL_2203372, EPI_ISL_2203373, EPI_ISL_2203375, EPI_ISL_2203376, EPI_ISL_2203377, EPI_ISL_2203378, EPI_ISL_2203379, EPI_ISL_2203380, EPI_ISL_2203381, EPI_ISL_2203382, EPI_ISL_2203383, EPI_ISL_2203384, EPI_ISL_2203385, EPI_ISL_2203386, EPI_ISL_2203387, EPI_ISL_2203392, EPI_ISL_2203393, EPI_ISL_2203396, EPI_ISL_2203397, EPI_ISL_2203398, EPI_ISL_2203400, EPI_ISL_2203401, EPI_ISL_2203402, EPI_ISL_2203403, EPI_ISL_2203404, EPI_ISL_2203405, EPI_ISL_2203406, EPI_ISL_2203407, EPI_ISL_2203408, EPI_ISL_2203409, EPI_ISL_2203410, EPI_ISL_2203411, EPI_ISL_2203413, EPI_ISL_2203414, EPI_ISL_2203415, EPI_ISL_2203416, EPI_ISL_2203417, EPI_ISL_2203418, EPI_ISL_2203419, EPI_ISL_2203420, EPI_ISL_2203421, EPI_ISL_2203423, EPI_ISL_2203424, EPI_ISL_2203425, EPI_ISL_2203426, EPI_ISL_2203427, EPI_ISL_2203429, EPI_ISL_2203430, EPI_ISL_2203431, EPI_ISL_2203432, EPI_ISL_2203433, EPI_ISL_2203434, EPI_ISL_2203435, EPI_ISL_2203436, EPI_ISL_2203437, EPI_ISL_2203438, EPI_ISL_2203439, EPI_ISL_2203440, EPI_ISL_2203441, EPI_ISL_2203442, EPI_ISL_2203443, EPI_ISL_2203444, EPI_ISL_2203445, EPI_ISL_2203446, EPI_ISL_2203447, EPI_ISL_2203448, EPI_ISL_2203449, EPI_ISL_2203450, EPI_ISL_2203451, EPI_ISL_2203452, EPI_ISL_2203453, EPI_ISL_2203454, EPI_ISL_2203455, EPI_ISL_2203457, EPI_ISL_2203458, EPI_ISL_2203459, EPI_ISL_2203460, EPI_ISL_2203461, EPI_ISL_2203463, EPI_ISL_2203464, EPI_ISL_2203465, EPI_ISL_2203467, EPI_ISL_2203468, EPI_ISL_2203469, EPI_ISL_2203470, EPI_ISL_2203471, EPI_ISL_2203472, EPI_ISL_2203473, EPI_ISL_2203474, EPI_ISL_2203475, EPI_ISL_2203476, EPI_ISL_2203477, EPI_ISL_2203478, EPI_ISL_2203479, EPI_ISL_2203480, EPI_ISL_2203481, EPI_ISL_2203482, EPI_ISL_2203483, EPI_ISL_2203484, EPI_ISL_2203485, EPI_ISL_2203486, EPI_ISL_2203487, EPI_ISL_2203488, EPI_ISL_2203489, EPI_ISL_2203491, EPI_ISL_2203494, EPI_ISL_2203497, EPI_ISL_2203501, EPI_ISL_2203507, EPI_ISL_2203514, EPI_ISL_2203517, EPI_ISL_2203520, EPI_ISL_2203523, EPI_ISL_2203526, EPI_ISL_2203529, EPI_ISL_2203532, EPI_ISL_2203539, EPI_ISL_2203541, EPI_ISL_2203547, EPI_ISL_2203551, EPI_ISL_2203554, EPI_ISL_2203557, EPI_ISL_2203560, EPI_ISL_2203563, EPI_ISL_2203566, EPI_ISL_2203572, EPI_ISL_2203575, EPI_ISL_2203578, EPI_ISL_2203582, EPI_ISL_2203585, EPI_ISL_2203589, EPI_ISL_2203595, EPI_ISL_2203597, EPI_ISL_2203600, EPI_ISL_2203603, EPI_ISL_2203606, EPI_ISL_2203609, EPI_ISL_2203612, EPI_ISL_2203615, EPI_ISL_2203618, EPI_ISL_2203621, EPI_ISL_2203625, EPI_ISL_2203631, EPI_ISL_2203634, EPI_ISL_2203637, EPI_ISL_2203641, EPI_ISL_2203645, EPI_ISL_2203651, EPI_ISL_2203655, EPI_ISL_2203658, EPI_ISL_2203664, EPI_ISL_2203668, EPI_ISL_2203670, EPI_ISL_2203673, EPI_ISL_2203674, EPI_ISL_2203678, EPI_ISL_2203681, EPI_ISL_2203694, EPI_ISL_2203701, EPI_ISL_2203704, EPI_ISL_2203707, EPI_ISL_2203710, EPI_ISL_2203714, EPI_ISL_2203717, EPI_ISL_2203720, EPI_ISL_2203723, EPI_ISL_2203734, EPI_ISL_2203737, EPI_ISL_2203740, EPI_ISL_2203743, EPI_ISL_2203746, EPI_ISL_2203750, EPI_ISL_2203757, EPI_ISL_2203760, EPI_ISL_2203762, EPI_ISL_2203765, EPI_ISL_2203768, EPI_ISL_2203770, EPI_ISL_2203771, EPI_ISL_2203774, EPI_ISL_2203776, EPI_ISL_2203778, EPI_ISL_2203782, EPI_ISL_2203784, EPI_ISL_2203787, EPI_ISL_2203789, EPI_ISL_2203791, EPI_ISL_2203793, EPI_ISL_2203795, EPI_ISL_2203797, EPI_ISL_2203800, EPI_ISL_2203802, EPI_ISL_2203804, EPI_ISL_2203806, EPI_ISL_2203809, EPI_ISL_2203811, EPI_ISL_2203813, EPI_ISL_2203815, EPI_ISL_2203818, EPI_ISL_2203820, EPI_ISL_2203823, EPI_ISL_2203825, EPI_ISL_2203827, EPI_ISL_2203829, EPI_ISL_2203832, EPI_ISL_2203835, EPI_ISL_2203841, EPI_ISL_2203844, EPI_ISL_2203849, EPI_ISL_2203855, EPI_ISL_2203857, EPI_ISL_2203859, EPI_ISL_2203862, EPI_ISL_2203866, EPI_ISL_2203871, EPI_ISL_2203873, EPI_ISL_2203876, EPI_ISL_2203878, EPI_ISL_2203880, EPI_ISL_2203883, EPI_ISL_2203886, EPI_ISL_2203888, EPI_ISL_2203891, EPI_ISL_2203893, EPI_ISL_2203895, EPI_ISL_2203897, EPI_ISL_2203899, EPI_ISL_2203900, EPI_ISL_2203901, EPI_ISL_2203903, EPI_ISL_2203910, EPI_ISL_2203912, EPI_ISL_2203914, EPI_ISL_2203916, EPI_ISL_2203918, EPI_ISL_2203920, EPI_ISL_2203923, EPI_ISL_2203925, EPI_ISL_2203927, EPI_ISL_2203929, EPI_ISL_2203931, EPI_ISL_2203936, EPI_ISL_2203939, EPI_ISL_2203942, EPI_ISL_2203944, EPI_ISL_2203946, EPI_ISL_2203948, EPI_ISL_2203951, EPI_ISL_2203954, EPI_ISL_2203957, EPI_ISL_2203960, EPI_ISL_2203965, EPI_ISL_2203969, EPI_ISL_2203973, EPI_ISL_2203976, EPI_ISL_2203979, EPI_ISL_2203981, EPI_ISL_2203983, EPI_ISL_2203985, EPI_ISL_2203988, EPI_ISL_2203991, EPI_ISL_2203993, EPI_ISL_2203995, EPI_ISL_2203997, EPI_ISL_2204000, EPI_ISL_2204002, EPI_ISL_2204004, EPI_ISL_2204006, EPI_ISL_2204009, EPI_ISL_2204012, EPI_ISL_2204016, EPI_ISL_2204018, EPI_ISL_2204021, EPI_ISL_2204023, EPI_ISL_2204025, EPI_ISL_2204028, EPI_ISL_2204034, EPI_ISL_2204037, EPI_ISL_2204040, EPI_ISL_2204042, EPI_ISL_2204045, EPI_ISL_2204049, EPI_ISL_2204052, EPI_ISL_2204057, EPI_ISL_2204063, EPI_ISL_2204065, EPI_ISL_2204068, EPI_ISL_2204077, EPI_ISL_2204080, EPI_ISL_2204086, EPI_ISL_2204101, EPI_ISL_2204112, EPI_ISL_2204116, EPI_ISL_2204123, EPI_ISL_2204127, EPI_ISL_2204132, EPI_ISL_2204135, EPI_ISL_2204138, EPI_ISL_2204143, EPI_ISL_2204147, EPI_ISL_2204153, EPI_ISL_2204160, EPI_ISL_2204163, EPI_ISL_2204167, EPI_ISL_2204171, EPI_ISL_2204174, EPI_ISL_2204181, EPI_ISL_2204183, EPI_ISL_2204186, EPI_ISL_2204190, EPI_ISL_2204193, EPI_ISL_2204196, EPI_ISL_2204200, EPI_ISL_2204204, EPI_ISL_2204211, EPI_ISL_2204214, EPI_ISL_2204216, EPI_ISL_2204220, EPI_ISL_2204223, EPI_ISL_2204226, EPI_ISL_2204233, EPI_ISL_2204238, EPI_ISL_2204240, EPI_ISL_2204243, EPI_ISL_2204246, EPI_ISL_2204250, EPI_ISL_2204253, EPI_ISL_2204257, EPI_ISL_2204263, EPI_ISL_2204269, EPI_ISL_2204271, EPI_ISL_2204273, EPI_ISL_2204274, EPI_ISL_2204276, EPI_ISL_2204278, EPI_ISL_2204280, EPI_ISL_2204282, EPI_ISL_2204284, EPI_ISL_2204285, EPI_ISL_2204290, EPI_ISL_2204292, EPI_ISL_2204294, EPI_ISL_2204296, EPI_ISL_2204297, EPI_ISL_2204299, EPI_ISL_2204301, EPI_ISL_2204303, EPI_ISL_2204305, EPI_ISL_2204307, EPI_ISL_2204312, EPI_ISL_2204313, EPI_ISL_2204316, EPI_ISL_2204317, EPI_ISL_2204320, EPI_ISL_2204324, EPI_ISL_2204326, EPI_ISL_2204327, EPI_ISL_2204329, EPI_ISL_2204331, EPI_ISL_2204333, EPI_ISL_2204335, EPI_ISL_2204336, EPI_ISL_2204343, EPI_ISL_2204345, EPI_ISL_2204346, EPI_ISL_2204350, EPI_ISL_2204352, EPI_ISL_2204354, EPI_ISL_2204357, EPI_ISL_2204360, EPI_ISL_2204368, EPI_ISL_2204371, EPI_ISL_2204375, EPI_ISL_2204379, EPI_ISL_2204382, EPI_ISL_2204385, EPI_ISL_2204388, EPI_ISL_2204391, EPI_ISL_2204394, EPI_ISL_2204403, EPI_ISL_2204407, EPI_ISL_2204410, EPI_ISL_2204415, EPI_ISL_2204420, EPI_ISL_2204422, EPI_ISL_2204428, EPI_ISL_2204430, EPI_ISL_2204432, EPI_ISL_2204434, EPI_ISL_2204435, EPI_ISL_2204437, EPI_ISL_2204439, EPI_ISL_2204441, EPI_ISL_2204443, EPI_ISL_2204445, EPI_ISL_2204447, EPI_ISL_2204450, EPI_ISL_2204452, EPI_ISL_2204453, EPI_ISL_2204455, EPI_ISL_2204458, EPI_ISL_2204461, EPI_ISL_2204466, EPI_ISL_2204468, EPI_ISL_2204470, EPI_ISL_2204473, EPI_ISL_2204475, EPI_ISL_2204477, EPI_ISL_2204482, EPI_ISL_2204485, EPI_ISL_2204488, EPI_ISL_2204490, EPI_ISL_2204492, EPI_ISL_2204495, EPI_ISL_2204501, EPI_ISL_2204503, EPI_ISL_2204507, EPI_ISL_2204515, EPI_ISL_2204523, EPI_ISL_2204526, EPI_ISL_2204530, EPI_ISL_2204534, EPI_ISL_2204539, EPI_ISL_2204543, EPI_ISL_2204547, EPI_ISL_2204554, EPI_ISL_2204559, EPI_ISL_2204563, EPI_ISL_2204567, EPI_ISL_2204570, EPI_ISL_2204573, EPI_ISL_2204577, EPI_ISL_2204581, EPI_ISL_2204585, EPI_ISL_2204589, EPI_ISL_2204605, EPI_ISL_2204608, EPI_ISL_2204611, EPI_ISL_2204613, EPI_ISL_2204617, EPI_ISL_2204620, EPI_ISL_2204624, EPI_ISL_2204629, EPI_ISL_2204631, EPI_ISL_2204634, EPI_ISL_2204637, EPI_ISL_2204641, EPI_ISL_2204644, EPI_ISL_2204647, EPI_ISL_2204651, EPI_ISL_2204653, EPI_ISL_2204656, EPI_ISL_2204659, EPI_ISL_2204662, EPI_ISL_2204667, EPI_ISL_2204671, EPI_ISL_2204676, EPI_ISL_2204680, EPI_ISL_2204688, EPI_ISL_2204692, EPI_ISL_2204699, EPI_ISL_2204704, EPI_ISL_2204706, EPI_ISL_2204709, EPI_ISL_2204713, EPI_ISL_2204717, EPI_ISL_2204718, EPI_ISL_2204723, EPI_ISL_2204727, EPI_ISL_2204730, EPI_ISL_2204733, EPI_ISL_2204737, EPI_ISL_2204740, EPI_ISL_2204743, EPI_ISL_2204747, EPI_ISL_2204751, EPI_ISL_2204755, EPI_ISL_2204760, EPI_ISL_2204765, EPI_ISL_2204773, EPI_ISL_2204777, EPI_ISL_2204784, EPI_ISL_2204787, EPI_ISL_2204791, EPI_ISL_2204794, EPI_ISL_2204798, EPI_ISL_2204806, EPI_ISL_2204809, EPI_ISL_2204813, EPI_ISL_2204818, EPI_ISL_2204822, EPI_ISL_2204826, EPI_ISL_2204831, EPI_ISL_2204835, EPI_ISL_2204838, EPI_ISL_2204846, EPI_ISL_2204851, EPI_ISL_2204855, EPI_ISL_2204858, EPI_ISL_2204863, EPI_ISL_2204868, EPI_ISL_2204882, EPI_ISL_2204885, EPI_ISL_2204888, EPI_ISL_2204890, EPI_ISL_2204892, EPI_ISL_2204895, EPI_ISL_2204899, EPI_ISL_2204903, EPI_ISL_2204918, EPI_ISL_2204921, EPI_ISL_2204924, EPI_ISL_2204931, EPI_ISL_2204935, EPI_ISL_2204938, EPI_ISL_2204942, EPI_ISL_2204945, EPI_ISL_2204948, EPI_ISL_2204952, EPI_ISL_2204956, EPI_ISL_2204958, EPI_ISL_2204961, EPI_ISL_2204963, EPI_ISL_2204965, EPI_ISL_2204967, EPI_ISL_2204969, EPI_ISL_2204971, EPI_ISL_2204974, EPI_ISL_2204976, EPI_ISL_2204978, EPI_ISL_2204981, EPI_ISL_2204985, EPI_ISL_2204988, EPI_ISL_2204993, EPI_ISL_2204995, EPI_ISL_2205000, EPI_ISL_2205004, EPI_ISL_2205008, EPI_ISL_2205013, EPI_ISL_2205022, EPI_ISL_2205025, EPI_ISL_2205028, EPI_ISL_2205030, EPI_ISL_2205032, EPI_ISL_2205033, EPI_ISL_2205034, EPI_ISL_2205035, EPI_ISL_2205037, EPI_ISL_2205041, EPI_ISL_2205044, EPI_ISL_2205049, EPI_ISL_2205053, EPI_ISL_2205058, EPI_ISL_2205061, EPI_ISL_2205064, EPI_ISL_2205067, EPI_ISL_2205068, EPI_ISL_2205071, EPI_ISL_2205077, EPI_ISL_2205082, EPI_ISL_2205086, EPI_ISL_2205089, EPI_ISL_2205094, EPI_ISL_2205097, EPI_ISL_2205101, EPI_ISL_2205106, EPI_ISL_2205112, EPI_ISL_2205116, EPI_ISL_2205118, EPI_ISL_2205121, EPI_ISL_2205124, EPI_ISL_2205127, EPI_ISL_2205130, EPI_ISL_2205134, EPI_ISL_2205140, EPI_ISL_2205143, EPI_ISL_2205146, EPI_ISL_2205149, EPI_ISL_2205154, EPI_ISL_2205156, EPI_ISL_2205158, EPI_ISL_2205161, EPI_ISL_2205164, EPI_ISL_2205167, EPI_ISL_2205171, EPI_ISL_2205174, EPI_ISL_2205180, EPI_ISL_2205183, EPI_ISL_2205186, EPI_ISL_2205189, EPI_ISL_2205192, EPI_ISL_2205195, EPI_ISL_2205198, EPI_ISL_2205201, EPI_ISL_2205204, EPI_ISL_2205206, EPI_ISL_2205209, EPI_ISL_2205212, EPI_ISL_2205216, EPI_ISL_2205219, EPI_ISL_2205222, EPI_ISL_2205226, EPI_ISL_2205229, EPI_ISL_2205232, EPI_ISL_2205235, EPI_ISL_2205238, EPI_ISL_2205241, EPI_ISL_2205246, EPI_ISL_2205249, EPI_ISL_2205252, EPI_ISL_2205254, EPI_ISL_2205257, EPI_ISL_2205260, EPI_ISL_2205263, EPI_ISL_2205266, EPI_ISL_2205269, EPI_ISL_2205272, EPI_ISL_2205275, EPI_ISL_2205277, EPI_ISL_2205280, EPI_ISL_2205284, EPI_ISL_2205287, EPI_ISL_2205290, EPI_ISL_2205293, EPI_ISL_2205296, EPI_ISL_2205299, EPI_ISL_2205303, EPI_ISL_2205306, EPI_ISL_2205308, EPI_ISL_2205311, EPI_ISL_2205315, EPI_ISL_2205317, EPI_ISL_2205320, EPI_ISL_2205328, EPI_ISL_2205331, EPI_ISL_2205334, EPI_ISL_2205337, EPI_ISL_2205340, EPI_ISL_2205343, EPI_ISL_2205345, EPI_ISL_2205348, EPI_ISL_2205360, EPI_ISL_2205363, EPI_ISL_2205366, EPI_ISL_2205369, EPI_ISL_2205376, EPI_ISL_2205380, EPI_ISL_2205383, EPI_ISL_2205386, EPI_ISL_2205389, EPI_ISL_2205392, EPI_ISL_2205395, EPI_ISL_2205398, EPI_ISL_2205401, EPI_ISL_2205405, EPI_ISL_2205408, EPI_ISL_2205411, EPI_ISL_2205414, EPI_ISL_2205417, EPI_ISL_2205420, EPI_ISL_2205425, EPI_ISL_2205428, EPI_ISL_2205431, EPI_ISL_2205433, EPI_ISL_2205434, EPI_ISL_2205437, EPI_ISL_2205443, EPI_ISL_2205449, EPI_ISL_2205451, EPI_ISL_2205457, EPI_ISL_2205460, EPI_ISL_2205463, EPI_ISL_2205466, EPI_ISL_2205469, EPI_ISL_2205473, EPI_ISL_2205475, EPI_ISL_2205478, EPI_ISL_2205482, EPI_ISL_2205485, EPI_ISL_2205488, EPI_ISL_2205490, EPI_ISL_2205496, EPI_ISL_2205499, EPI_ISL_2205502, EPI_ISL_2205506, EPI_ISL_2205509, EPI_ISL_2205512, EPI_ISL_2205515, EPI_ISL_2205518, EPI_ISL_2205520, EPI_ISL_2205523, EPI_ISL_2205525, EPI_ISL_2205528, EPI_ISL_2205532, EPI_ISL_2205535, EPI_ISL_2205538, EPI_ISL_2205542, EPI_ISL_2205545, EPI_ISL_2205548, EPI_ISL_2205551, EPI_ISL_2205557, EPI_ISL_2205560, EPI_ISL_2205563, EPI_ISL_2205566, EPI_ISL_2205573, EPI_ISL_2205576, EPI_ISL_2205581, EPI_ISL_2205585, EPI_ISL_2205590, EPI_ISL_2205594, EPI_ISL_2205597, EPI_ISL_2205606, EPI_ISL_2205610, EPI_ISL_2205613, EPI_ISL_2205616, EPI_ISL_2205621, EPI_ISL_2205627, EPI_ISL_2205633, EPI_ISL_2205639, EPI_ISL_2205647, EPI_ISL_2205653, EPI_ISL_2205655, EPI_ISL_2205659, EPI_ISL_2205662, EPI_ISL_2205666, EPI_ISL_2205669, EPI_ISL_2205672, EPI_ISL_2205677, EPI_ISL_2205681, EPI_ISL_2205685, EPI_ISL_2205689, EPI_ISL_2205692, EPI_ISL_2205695, EPI_ISL_2205700, EPI_ISL_2205706, EPI_ISL_2205709, EPI_ISL_2205711, EPI_ISL_2205715, EPI_ISL_2205718, EPI_ISL_2205721, EPI_ISL_2205724, EPI_ISL_2205729, EPI_ISL_2205737, EPI_ISL_2205740, EPI_ISL_2205742, EPI_ISL_2205746, EPI_ISL_2205753, EPI_ISL_2205757, EPI_ISL_2205761, EPI_ISL_2205763, EPI_ISL_2205766, EPI_ISL_2205769, EPI_ISL_2205772, EPI_ISL_2205781, EPI_ISL_2205785, EPI_ISL_2205795, EPI_ISL_2205797, EPI_ISL_2205798, EPI_ISL_2205800, EPI_ISL_2205803, EPI_ISL_2205806, EPI_ISL_2205812, EPI_ISL_2205815, EPI_ISL_2205822, EPI_ISL_2205825, EPI_ISL_2205828, EPI_ISL_2205831, EPI_ISL_2205833, EPI_ISL_2205835, EPI_ISL_2205837, EPI_ISL_2205840, EPI_ISL_2205848, EPI_ISL_2205850, EPI_ISL_2205852, EPI_ISL_2205855, EPI_ISL_2205858, EPI_ISL_2205861, EPI_ISL_2205864, EPI_ISL_2205867, EPI_ISL_2205869, EPI_ISL_2205872, EPI_ISL_2205875, EPI_ISL_2205878, EPI_ISL_2205881, EPI_ISL_2205887, EPI_ISL_2205891, EPI_ISL_2205899, EPI_ISL_2205902, EPI_ISL_2205905, EPI_ISL_2205920, EPI_ISL_2205923, EPI_ISL_2205926, EPI_ISL_2205929, EPI_ISL_2205932, EPI_ISL_2205935, EPI_ISL_2205938, EPI_ISL_2205941, EPI_ISL_2205944, EPI_ISL_2205950, EPI_ISL_2205953, EPI_ISL_2205955, EPI_ISL_2205958, EPI_ISL_2205960, EPI_ISL_2205964, EPI_ISL_2205967, EPI_ISL_2205970, EPI_ISL_2205973, EPI_ISL_2205979, EPI_ISL_2205983, EPI_ISL_2205988, EPI_ISL_2205991, EPI_ISL_2205995, EPI_ISL_2205999, EPI_ISL_2206003, EPI_ISL_2206006, EPI_ISL_2206009, EPI_ISL_2206012, EPI_ISL_2206015, EPI_ISL_2206024, EPI_ISL_2206032, EPI_ISL_2206038, EPI_ISL_2206041, EPI_ISL_2206044, EPI_ISL_2206048, EPI_ISL_2206053, EPI_ISL_2206057, EPI_ISL_2206060, EPI_ISL_2206063, EPI_ISL_2206067, EPI_ISL_2206069, EPI_ISL_2206072, EPI_ISL_2206074, EPI_ISL_2206077, EPI_ISL_2206083, EPI_ISL_2206086, EPI_ISL_2206093, EPI_ISL_2206095, EPI_ISL_2206099, EPI_ISL_2206104, EPI_ISL_2206107, EPI_ISL_2206110, EPI_ISL_2206113, EPI_ISL_2206116, EPI_ISL_2206119, EPI_ISL_2206122, EPI_ISL_2206125, EPI_ISL_2206128, EPI_ISL_2206134, EPI_ISL_2206136, EPI_ISL_2206140, EPI_ISL_2206142, EPI_ISL_2206146, EPI_ISL_2206152, EPI_ISL_2206155, EPI_ISL_2206156, EPI_ISL_2206159, EPI_ISL_2206161, EPI_ISL_2206166, EPI_ISL_2206169, EPI_ISL_2206184, EPI_ISL_2206187, EPI_ISL_2206190, EPI_ISL_2206193, EPI_ISL_2206196, EPI_ISL_2206199, EPI_ISL_2206203, EPI_ISL_2206206, EPI_ISL_2206212, EPI_ISL_2206215, EPI_ISL_2206219, EPI_ISL_2206222, EPI_ISL_2206231, EPI_ISL_2206237, EPI_ISL_2206241, EPI_ISL_2206245, EPI_ISL_2206249, EPI_ISL_2206253, EPI_ISL_2206257, EPI_ISL_2206261, EPI_ISL_2206268, EPI_ISL_2206276, EPI_ISL_2206286, EPI_ISL_2206295, EPI_ISL_2206300, EPI_ISL_2206309, EPI_ISL_2206322, EPI_ISL_2206331, EPI_ISL_2206333, EPI_ISL_2206337, EPI_ISL_2206340, EPI_ISL_2206343, EPI_ISL_2206345, EPI_ISL_2206348, EPI_ISL_2206355, EPI_ISL_2206361, EPI_ISL_2206365, EPI_ISL_2206369, EPI_ISL_2206372, EPI_ISL_2206375, EPI_ISL_2206378, EPI_ISL_2206382, EPI_ISL_2206386, EPI_ISL_2206393, EPI_ISL_2206399, EPI_ISL_2206401, EPI_ISL_2206405, EPI_ISL_2206408, EPI_ISL_2206411, EPI_ISL_2206414, EPI_ISL_2206417, EPI_ISL_2206420, EPI_ISL_2206423, EPI_ISL_2206426, EPI_ISL_2206433, EPI_ISL_2206436, EPI_ISL_2206439, EPI_ISL_2206443, EPI_ISL_2206445, EPI_ISL_2206448, EPI_ISL_2206451, EPI_ISL_2206454, EPI_ISL_2206458, EPI_ISL_2206461, EPI_ISL_2206464, EPI_ISL_2206467, EPI_ISL_2206470, EPI_ISL_2206472, EPI_ISL_2206478, EPI_ISL_2206481, EPI_ISL_2206484, EPI_ISL_2206486, EPI_ISL_2206490, EPI_ISL_2206492, EPI_ISL_2206496, EPI_ISL_2206497, EPI_ISL_2206501, EPI_ISL_2206504, EPI_ISL_2206507, EPI_ISL_2206510, EPI_ISL_2206516, EPI_ISL_2206523, EPI_ISL_2206528, EPI_ISL_2206535, EPI_ISL_2206538, EPI_ISL_2206539, EPI_ISL_2206540, EPI_ISL_2206543, EPI_ISL_2206546, EPI_ISL_2206550, EPI_ISL_2206553, EPI_ISL_2206558, EPI_ISL_2206562, EPI_ISL_2206565, EPI_ISL_2206569, EPI_ISL_2206572, EPI_ISL_2206579, EPI_ISL_2206582, EPI_ISL_2206586, EPI_ISL_2206590, EPI_ISL_2206594, EPI_ISL_2206597, EPI_ISL_2206600, EPI_ISL_2206604, EPI_ISL_2206609, EPI_ISL_2206614, EPI_ISL_2206617, EPI_ISL_2206619, EPI_ISL_2206626, EPI_ISL_2206629, EPI_ISL_2206631, EPI_ISL_2206634, EPI_ISL_2206638, EPI_ISL_2206641, EPI_ISL_2206644, EPI_ISL_2206650, EPI_ISL_2206652, EPI_ISL_2206656, EPI_ISL_2206659, EPI_ISL_2206662, EPI_ISL_2206666, EPI_ISL_2206669, EPI_ISL_2206673, EPI_ISL_2206675, EPI_ISL_2206678, EPI_ISL_2206680, EPI_ISL_2206683, EPI_ISL_2206685, EPI_ISL_2206688, EPI_ISL_2206691, EPI_ISL_2206695, EPI_ISL_2206698, EPI_ISL_2206701, EPI_ISL_2206704, EPI_ISL_2206707, EPI_ISL_2206711, EPI_ISL_2206714, EPI_ISL_2206718, EPI_ISL_2206722, EPI_ISL_2206726, EPI_ISL_2206729, EPI_ISL_2206734, EPI_ISL_2206738, EPI_ISL_2206742, EPI_ISL_2206745, EPI_ISL_2206748, EPI_ISL_2206752, EPI_ISL_2206755, EPI_ISL_2206758, EPI_ISL_2206764, EPI_ISL_2206768, EPI_ISL_2206773, EPI_ISL_2206776, EPI_ISL_2206779, EPI_ISL_2206782, EPI_ISL_2206785, EPI_ISL_2206787, EPI_ISL_2206792, EPI_ISL_2206797, EPI_ISL_2206800, EPI_ISL_2206806, EPI_ISL_2206812, EPI_ISL_2206817, EPI_ISL_2206821, EPI_ISL_2206823, EPI_ISL_2206826, EPI_ISL_2206832, EPI_ISL_2206840, EPI_ISL_2206843, EPI_ISL_2206849, EPI_ISL_2206852, EPI_ISL_2206855, EPI_ISL_2206858, EPI_ISL_2206861, EPI_ISL_2206869, EPI_ISL_2206872, EPI_ISL_2206875, EPI_ISL_2206878, EPI_ISL_2206881, EPI_ISL_2206882, EPI_ISL_2206886, EPI_ISL_2206889, EPI_ISL_2206893, EPI_ISL_2206897, EPI_ISL_2206900, EPI_ISL_2206903, EPI_ISL_2206906, EPI_ISL_2206909, EPI_ISL_2206912, EPI_ISL_2206915, EPI_ISL_2206919, EPI_ISL_2206922, EPI_ISL_2206925, EPI_ISL_2206929, EPI_ISL_2206932, EPI_ISL_2206936, EPI_ISL_2206939, EPI_ISL_2206942, EPI_ISL_2206945, EPI_ISL_2206947, EPI_ISL_2206950, EPI_ISL_2206953, EPI_ISL_2206956, EPI_ISL_2206972, EPI_ISL_2206975, EPI_ISL_2206978, EPI_ISL_2206982, EPI_ISL_2206987, EPI_ISL_2206992, EPI_ISL_2206996, EPI_ISL_2207013, EPI_ISL_2207015, EPI_ISL_2207020, EPI_ISL_2207023, EPI_ISL_2207026, EPI_ISL_2207029, EPI_ISL_2207032, EPI_ISL_2207035, EPI_ISL_2207039, EPI_ISL_2207043, EPI_ISL_2207046, EPI_ISL_2207049, EPI_ISL_2207056, EPI_ISL_2207061, EPI_ISL_2207064, EPI_ISL_2207069, EPI_ISL_2207073, EPI_ISL_2207078, EPI_ISL_2207082, EPI_ISL_2207088, EPI_ISL_2207092, EPI_ISL_2207094, EPI_ISL_2207097, EPI_ISL_2207099, EPI_ISL_2207101, EPI_ISL_2207102, EPI_ISL_2207107, EPI_ISL_2207112, EPI_ISL_2207116, EPI_ISL_2207120, EPI_ISL_2207124, EPI_ISL_2207129, EPI_ISL_2207135, EPI_ISL_2207144, EPI_ISL_2207148, EPI_ISL_2207151, EPI_ISL_2207154, EPI_ISL_2207160, EPI_ISL_2207162, EPI_ISL_2207165, EPI_ISL_2207168, EPI_ISL_2207170, EPI_ISL_2207174, EPI_ISL_2207176, EPI_ISL_2207179, EPI_ISL_2207182, EPI_ISL_2207185, EPI_ISL_2207187, EPI_ISL_2207190, EPI_ISL_2207192, EPI_ISL_2207195, EPI_ISL_2207198, EPI_ISL_2207200, EPI_ISL_2207203, EPI_ISL_2207206, EPI_ISL_2207209, EPI_ISL_2207212, EPI_ISL_2207215, EPI_ISL_2207219, EPI_ISL_2207223, EPI_ISL_2207225, EPI_ISL_2207228, EPI_ISL_2207231, EPI_ISL_2207234, EPI_ISL_2207240, EPI_ISL_2207243, EPI_ISL_2207246, EPI_ISL_2207252, EPI_ISL_2207258, EPI_ISL_2207262, EPI_ISL_2207270, EPI_ISL_2207275, EPI_ISL_2207277, EPI_ISL_2207284, EPI_ISL_2207287, EPI_ISL_2207290, EPI_ISL_2207296, EPI_ISL_2207301, EPI_ISL_2207305, EPI_ISL_2207310, EPI_ISL_2207314, EPI_ISL_2207318, EPI_ISL_2207329, EPI_ISL_2207334, EPI_ISL_2207339, EPI_ISL_2207342, EPI_ISL_2207346, EPI_ISL_2207350, EPI_ISL_2207354, EPI_ISL_2207357, EPI_ISL_2207361, EPI_ISL_2207364, EPI_ISL_2207366, EPI_ISL_2207369, EPI_ISL_2207372, EPI_ISL_2207375, EPI_ISL_2207382, EPI_ISL_2207385, EPI_ISL_2207394, EPI_ISL_2207397, EPI_ISL_2207400, EPI_ISL_2207406, EPI_ISL_2207410, EPI_ISL_2207413, EPI_ISL_2207416, EPI_ISL_2207421, EPI_ISL_2207424, EPI_ISL_2207428, EPI_ISL_2207432, EPI_ISL_2207438, EPI_ISL_2207442, EPI_ISL_2207445, EPI_ISL_2207454, EPI_ISL_2207457, EPI_ISL_2207460, EPI_ISL_2207461, EPI_ISL_2207464, EPI_ISL_2207469, EPI_ISL_2207476, EPI_ISL_2207481, EPI_ISL_2207484, EPI_ISL_2207487, EPI_ISL_2207491, EPI_ISL_2207494, EPI_ISL_2207498, EPI_ISL_2207502, EPI_ISL_2207505, EPI_ISL_2207508, EPI_ISL_2207511, EPI_ISL_2207514, EPI_ISL_2207516, EPI_ISL_2207524, EPI_ISL_2207528, EPI_ISL_2207534, EPI_ISL_2207539, EPI_ISL_2207542, EPI_ISL_2207546, EPI_ISL_2207550, EPI_ISL_2207554, EPI_ISL_2207556, EPI_ISL_2207559, EPI_ISL_2207573, EPI_ISL_2207577, EPI_ISL_2207581, EPI_ISL_2207583, EPI_ISL_2207587, EPI_ISL_2207589, EPI_ISL_2207595, EPI_ISL_2207598, EPI_ISL_2207601, EPI_ISL_2207604, EPI_ISL_2207608, EPI_ISL_2207610, EPI_ISL_2207612, EPI_ISL_2207615, EPI_ISL_2207618, EPI_ISL_2207621, EPI_ISL_2207623, EPI_ISL_2207627, EPI_ISL_2207630, EPI_ISL_2207633, EPI_ISL_2207636, EPI_ISL_2207638, EPI_ISL_2207641, EPI_ISL_2207648, EPI_ISL_2207651, EPI_ISL_2207654, EPI_ISL_2207658, EPI_ISL_2207660, EPI_ISL_2207663, EPI_ISL_2207666, EPI_ISL_2207669, EPI_ISL_2207672, EPI_ISL_2207675, EPI_ISL_2207680, EPI_ISL_2207683, EPI_ISL_2207685, EPI_ISL_2207687, EPI_ISL_2207691, EPI_ISL_2207694, EPI_ISL_2207697, EPI_ISL_2207700, EPI_ISL_2207702, EPI_ISL_2207705, EPI_ISL_2207708, EPI_ISL_2207716, EPI_ISL_2207720, EPI_ISL_2207723, EPI_ISL_2207726, EPI_ISL_2207730, EPI_ISL_2207733, EPI_ISL_2207735, EPI_ISL_2207738, EPI_ISL_2207741, EPI_ISL_2207744, EPI_ISL_2207747, EPI_ISL_2207751, EPI_ISL_2207754, EPI_ISL_2207758, EPI_ISL_2207761, EPI_ISL_2207768, EPI_ISL_2207771, EPI_ISL_2207775, EPI_ISL_2207781, EPI_ISL_2207788, EPI_ISL_2207791, EPI_ISL_2207794, EPI_ISL_2207797, EPI_ISL_2207799, EPI_ISL_2207802, EPI_ISL_2207806, EPI_ISL_2207809, EPI_ISL_2207811, EPI_ISL_2207814, EPI_ISL_2207817, EPI_ISL_2207821, EPI_ISL_2207825, EPI_ISL_2207827, EPI_ISL_2207831, EPI_ISL_2207834, EPI_ISL_2207837, EPI_ISL_2207840, EPI_ISL_2207843, EPI_ISL_2207846, EPI_ISL_2207849, EPI_ISL_2207852, EPI_ISL_2207856, EPI_ISL_2207858, EPI_ISL_2207861, EPI_ISL_2207865, EPI_ISL_2207867, EPI_ISL_2207870, EPI_ISL_2207873, EPI_ISL_2207876, EPI_ISL_2207878, EPI_ISL_2207881, EPI_ISL_2207887, EPI_ISL_2207890, EPI_ISL_2207893, EPI_ISL_2207896, EPI_ISL_2207900, EPI_ISL_2207902, EPI_ISL_2207903, EPI_ISL_2207905, EPI_ISL_2207908, EPI_ISL_2207911, EPI_ISL_2207913, EPI_ISL_2207916, EPI_ISL_2207918, EPI_ISL_2207921, EPI_ISL_2207924, EPI_ISL_2207927, EPI_ISL_2207930, EPI_ISL_2207932, EPI_ISL_2207935, EPI_ISL_2207938, EPI_ISL_2207940, EPI_ISL_2207943, EPI_ISL_2207946, EPI_ISL_2207949, EPI_ISL_2207951, EPI_ISL_2207954, EPI_ISL_2207958, EPI_ISL_2207961, EPI_ISL_2207963, EPI_ISL_2207966, EPI_ISL_2207968, EPI_ISL_2207970, EPI_ISL_2207973, EPI_ISL_2207976, EPI_ISL_2207979, EPI_ISL_2207982, EPI_ISL_2207985, EPI_ISL_2207988, EPI_ISL_2207992, EPI_ISL_2207995, EPI_ISL_2207998, EPI_ISL_2208002, EPI_ISL_2208006, EPI_ISL_2208011, EPI_ISL_2208014, EPI_ISL_2208019, EPI_ISL_2208022, EPI_ISL_2208026, EPI_ISL_2208030, EPI_ISL_2208037, EPI_ISL_2208044, EPI_ISL_2208047, EPI_ISL_2208050, EPI_ISL_2208053, EPI_ISL_2208054, EPI_ISL_2208056, EPI_ISL_2208059, EPI_ISL_2208062, EPI_ISL_2208065, EPI_ISL_2208068, EPI_ISL_2208071, EPI_ISL_2208074, EPI_ISL_2208077, EPI_ISL_2208081, EPI_ISL_2208084, EPI_ISL_2208087, EPI_ISL_2208090, EPI_ISL_2208093, EPI_ISL_2208098, EPI_ISL_2208100, EPI_ISL_2208104, EPI_ISL_2208109, EPI_ISL_2208111, EPI_ISL_2208115, EPI_ISL_2208119, EPI_ISL_2208126, EPI_ISL_2208129, EPI_ISL_2208132, EPI_ISL_2208138, EPI_ISL_2208145, EPI_ISL_2208148, EPI_ISL_2208154, EPI_ISL_2208157, EPI_ISL_2208161, EPI_ISL_2208165, EPI_ISL_2208169, EPI_ISL_2208172, EPI_ISL_2208174, EPI_ISL_2208177, EPI_ISL_2208182, EPI_ISL_2208185, EPI_ISL_2208188, EPI_ISL_2208197, EPI_ISL_2208201, EPI_ISL_2208206, EPI_ISL_2208211, EPI_ISL_2208216, EPI_ISL_2208221, EPI_ISL_2208231, EPI_ISL_2208236, EPI_ISL_2208242, EPI_ISL_2208246, EPI_ISL_2208249, EPI_ISL_2208253, EPI_ISL_2208267, EPI_ISL_2208272, EPI_ISL_2208277, EPI_ISL_2208282, EPI_ISL_2208287, EPI_ISL_2208292, EPI_ISL_2208296, EPI_ISL_2208301, EPI_ISL_2208305, EPI_ISL_2208308, EPI_ISL_2208313, EPI_ISL_2208317, EPI_ISL_2208324, EPI_ISL_2208328, EPI_ISL_2208337, EPI_ISL_2208343, EPI_ISL_2208348, EPI_ISL_2208353, EPI_ISL_2208357, EPI_ISL_2208364, EPI_ISL_2208369, EPI_ISL_2208374, EPI_ISL_2208383, EPI_ISL_2208388, EPI_ISL_2208392, EPI_ISL_2208396, EPI_ISL_2208401, EPI_ISL_2208409, EPI_ISL_2208413, EPI_ISL_2208419, EPI_ISL_2208425, EPI_ISL_2208430, EPI_ISL_2208435, EPI_ISL_2208440, EPI_ISL_2208445, EPI_ISL_2208450, EPI_ISL_2208456, EPI_ISL_2208472, EPI_ISL_2208477, EPI_ISL_2208484, EPI_ISL_2208488, EPI_ISL_2208494, EPI_ISL_2208498, EPI_ISL_2208503, EPI_ISL_2208509, EPI_ISL_2208514, EPI_ISL_2208520, EPI_ISL_2208525, EPI_ISL_2208531, EPI_ISL_2208537, EPI_ISL_2208541, EPI_ISL_2208557, EPI_ISL_2208565, EPI_ISL_2208569, EPI_ISL_2208574, EPI_ISL_2208580, EPI_ISL_2208584, EPI_ISL_2208592, EPI_ISL_2208597, EPI_ISL_2208603, EPI_ISL_2208606, EPI_ISL_2208612, EPI_ISL_2208622, EPI_ISL_2208626, EPI_ISL_2208638, EPI_ISL_2208649, EPI_ISL_2208654, EPI_ISL_2208668, EPI_ISL_2208677, EPI_ISL_2208681, EPI_ISL_2208691, EPI_ISL_2208696, EPI_ISL_2208700, EPI_ISL_2208704, EPI_ISL_2208709, EPI_ISL_2208721, EPI_ISL_2208731, EPI_ISL_2208744, EPI_ISL_2208749, EPI_ISL_2208756, EPI_ISL_2208760, EPI_ISL_2208767, EPI_ISL_2208774, EPI_ISL_2208781, EPI_ISL_2208786, EPI_ISL_2208791, EPI_ISL_2208796, EPI_ISL_2208801, EPI_ISL_2208807, EPI_ISL_2208811, EPI_ISL_2208816, EPI_ISL_2208819, EPI_ISL_2208825, EPI_ISL_2208830, EPI_ISL_2208843, EPI_ISL_2208847, EPI_ISL_2208852, EPI_ISL_2208855, EPI_ISL_2208859, EPI_ISL_2208867, EPI_ISL_2208875, EPI_ISL_2208880, EPI_ISL_2208886, EPI_ISL_2208893, EPI_ISL_2208901, EPI_ISL_2208909, EPI_ISL_2208919, EPI_ISL_2208925, EPI_ISL_2208932, EPI_ISL_2208936, EPI_ISL_2208941, EPI_ISL_2208947, EPI_ISL_2208953, EPI_ISL_2208959, EPI_ISL_2208964, EPI_ISL_2208969, EPI_ISL_2208976, EPI_ISL_2209005, EPI_ISL_2209010, EPI_ISL_2209015, EPI_ISL_2209019, EPI_ISL_2209039, EPI_ISL_2209053, EPI_ISL_2209058, EPI_ISL_2209067, EPI_ISL_2209071, EPI_ISL_2209085, EPI_ISL_2209090, EPI_ISL_2209096, EPI_ISL_2209102, EPI_ISL_2209105, EPI_ISL_2209113, EPI_ISL_2209120, EPI_ISL_2209131, EPI_ISL_2209136, EPI_ISL_2209144, EPI_ISL_2209150, EPI_ISL_2209155, EPI_ISL_2209166, EPI_ISL_2209174, EPI_ISL_2209181, EPI_ISL_2209186, EPI_ISL_2209194, EPI_ISL_2209198, EPI_ISL_2209203, EPI_ISL_2209209, EPI_ISL_2209219, EPI_ISL_2209225, EPI_ISL_2209230, EPI_ISL_2209239, EPI_ISL_2209251, EPI_ISL_2209256, EPI_ISL_2209262, EPI_ISL_2209268, EPI_ISL_2209274, EPI_ISL_2209280, EPI_ISL_2209286, EPI_ISL_2209291, EPI_ISL_2209299, EPI_ISL_2209306, EPI_ISL_2209311, EPI_ISL_2209318, EPI_ISL_2209328, EPI_ISL_2209336, EPI_ISL_2209381, EPI_ISL_2209390, EPI_ISL_2209400, EPI_ISL_2209411, EPI_ISL_2209418, EPI_ISL_2209426, EPI_ISL_2209440, EPI_ISL_2209460, EPI_ISL_2209470, EPI_ISL_2209506, EPI_ISL_2209525, EPI_ISL_2209539, EPI_ISL_2209554, EPI_ISL_2209562, EPI_ISL_2209568, EPI_ISL_2209574, EPI_ISL_2209580, EPI_ISL_2209587, EPI_ISL_2209594, EPI_ISL_2209599, EPI_ISL_2209613, EPI_ISL_2209619, EPI_ISL_2209633, EPI_ISL_2209640, EPI_ISL_2209648, EPI_ISL_2209654, EPI_ISL_2209660, EPI_ISL_2209667, EPI_ISL_2209673, EPI_ISL_2209677, EPI_ISL_2209689, EPI_ISL_2209694, EPI_ISL_2209700, EPI_ISL_2209708, EPI_ISL_2209720, EPI_ISL_2209727, EPI_ISL_2209740, EPI_ISL_2209748, EPI_ISL_2209752, EPI_ISL_2209758, EPI_ISL_2209767, EPI_ISL_2209771, EPI_ISL_2209776, EPI_ISL_2209782, EPI_ISL_2209789, EPI_ISL_2209800, EPI_ISL_2209812, EPI_ISL_2209817, EPI_ISL_2209823, EPI_ISL_2209829, EPI_ISL_2209833, EPI_ISL_2209837, EPI_ISL_2209842, EPI_ISL_2209847, EPI_ISL_2209853, EPI_ISL_2209860, EPI_ISL_2209866, EPI_ISL_2209873, EPI_ISL_2209877, EPI_ISL_2209881, EPI_ISL_2209885, EPI_ISL_2209892, EPI_ISL_2209897, EPI_ISL_2209903, EPI_ISL_2209909, EPI_ISL_2209915, EPI_ISL_2209926, EPI_ISL_2209940, EPI_ISL_2209944, EPI_ISL_2209950, EPI_ISL_2209956, EPI_ISL_2209959, EPI_ISL_2209965, EPI_ISL_2209971, EPI_ISL_2209981, EPI_ISL_2209999, EPI_ISL_2210006, EPI_ISL_2210013, EPI_ISL_2210017, EPI_ISL_2210023, EPI_ISL_2210027, EPI_ISL_2210053, EPI_ISL_2210059, EPI_ISL_2210065, EPI_ISL_2210068, EPI_ISL_2210075, EPI_ISL_2210080, EPI_ISL_2210089, EPI_ISL_2210095, EPI_ISL_2210099, EPI_ISL_2210107, EPI_ISL_2210122, EPI_ISL_2210128, EPI_ISL_2210135, EPI_ISL_2210145, EPI_ISL_2210155, EPI_ISL_2210161, EPI_ISL_2210167, EPI_ISL_2210172, EPI_ISL_2210178, EPI_ISL_2210184, EPI_ISL_2210191, EPI_ISL_2210197, EPI_ISL_2210201, EPI_ISL_2210206, EPI_ISL_2210212, EPI_ISL_2210216, EPI_ISL_2210220, EPI_ISL_2210227, EPI_ISL_2210234, EPI_ISL_2210241, EPI_ISL_2210248, EPI_ISL_2210255, EPI_ISL_2210267, EPI_ISL_2210284, EPI_ISL_2210291, EPI_ISL_2210300, EPI_ISL_2210306, EPI_ISL_2210311, EPI_ISL_2210316, EPI_ISL_2210320, EPI_ISL_2210326, EPI_ISL_2210330, EPI_ISL_2210337, EPI_ISL_2210344, EPI_ISL_2210349, EPI_ISL_2210354, EPI_ISL_2210360, EPI_ISL_2210365, EPI_ISL_2210368, EPI_ISL_2210377, EPI_ISL_2210382, EPI_ISL_2210387, EPI_ISL_2210393, EPI_ISL_2210401, EPI_ISL_2210406, EPI_ISL_2210411, EPI_ISL_2210414, EPI_ISL_2210419, EPI_ISL_2210424, EPI_ISL_2210431, EPI_ISL_2210438, EPI_ISL_2210443, EPI_ISL_2210448, EPI_ISL_2210453, EPI_ISL_2210460, EPI_ISL_2210466, EPI_ISL_2210470, EPI_ISL_2210476, EPI_ISL_2210483, EPI_ISL_2210505, EPI_ISL_2210513, EPI_ISL_2210521, EPI_ISL_2210526, EPI_ISL_2210531, EPI_ISL_2210539, EPI_ISL_2210544, EPI_ISL_2210549, EPI_ISL_2210556, EPI_ISL_2210567, EPI_ISL_2210572, EPI_ISL_2210577, EPI_ISL_2210583, EPI_ISL_2210589, EPI_ISL_2210594, EPI_ISL_2210600, EPI_ISL_2210621, EPI_ISL_2210626, EPI_ISL_2210631, EPI_ISL_2210636, EPI_ISL_2210643, EPI_ISL_2210648, EPI_ISL_2210655, EPI_ISL_2210662, EPI_ISL_2210667, EPI_ISL_2210674, EPI_ISL_2210679, EPI_ISL_2210686, EPI_ISL_2210691, EPI_ISL_2210695, EPI_ISL_2210705, EPI_ISL_2210710, EPI_ISL_2210720, EPI_ISL_2210726, EPI_ISL_2210732, EPI_ISL_2210744, EPI_ISL_2210750, EPI_ISL_2210756, EPI_ISL_2210761, EPI_ISL_2210765, EPI_ISL_2210770, EPI_ISL_2210774, EPI_ISL_2210788, EPI_ISL_2210793, EPI_ISL_2210800, EPI_ISL_2210806, EPI_ISL_2210813, EPI_ISL_2210825, EPI_ISL_2210830, EPI_ISL_2210835, EPI_ISL_2210841, EPI_ISL_2210854, EPI_ISL_2210862, EPI_ISL_2210867, EPI_ISL_2210876, EPI_ISL_2210885, EPI_ISL_2210889, EPI_ISL_2210894, EPI_ISL_2210897, EPI_ISL_2210901, EPI_ISL_2210905, EPI_ISL_2210910, EPI_ISL_2210921, EPI_ISL_2210927, EPI_ISL_2210932, EPI_ISL_2210938, EPI_ISL_2210947, EPI_ISL_2210955, EPI_ISL_2210962, EPI_ISL_2210968, EPI_ISL_2210980, EPI_ISL_2210986, EPI_ISL_2211008, EPI_ISL_2211011, EPI_ISL_2211014, EPI_ISL_2211030, EPI_ISL_2211034, EPI_ISL_2211037, EPI_ISL_2211042, EPI_ISL_2211045, EPI_ISL_2211046, EPI_ISL_2211049, EPI_ISL_2211053, EPI_ISL_2211060, EPI_ISL_2211063, EPI_ISL_2211068, EPI_ISL_2211076, EPI_ISL_2211084, EPI_ISL_2211089, EPI_ISL_2211094, EPI_ISL_2211100, EPI_ISL_2211104, EPI_ISL_2211109, EPI_ISL_2211113, EPI_ISL_2211121, EPI_ISL_2211127, EPI_ISL_2211130, EPI_ISL_2211134, EPI_ISL_2211144, EPI_ISL_2211147, EPI_ISL_2211151, EPI_ISL_2211155, EPI_ISL_2211158, EPI_ISL_2211161, EPI_ISL_2211169, EPI_ISL_2211171, EPI_ISL_2211174, EPI_ISL_2211177, EPI_ISL_2211182, EPI_ISL_2211189, EPI_ISL_2211195, EPI_ISL_2211199, EPI_ISL_2211203, EPI_ISL_2211207, EPI_ISL_2211211, EPI_ISL_2211220, EPI_ISL_2211223, EPI_ISL_2211234, EPI_ISL_2211238, EPI_ISL_2211245, EPI_ISL_2211249, EPI_ISL_2211253, EPI_ISL_2211257, EPI_ISL_2211265, EPI_ISL_2211269, EPI_ISL_2211272, EPI_ISL_2211275, EPI_ISL_2211279, EPI_ISL_2211282, EPI_ISL_2211286, EPI_ISL_2211291, EPI_ISL_2211295, EPI_ISL_2211298, EPI_ISL_2211301, EPI_ISL_2211305, EPI_ISL_2211309, EPI_ISL_2211313, EPI_ISL_2211319, EPI_ISL_2211324, EPI_ISL_2211328, EPI_ISL_2211332, EPI_ISL_2211337, EPI_ISL_2211339, EPI_ISL_2211344, EPI_ISL_2211348, EPI_ISL_2211352, EPI_ISL_2211355, EPI_ISL_2211362, EPI_ISL_2211367, EPI_ISL_2211371, EPI_ISL_2211374, EPI_ISL_2211378, EPI_ISL_2211382, EPI_ISL_2211385, EPI_ISL_2211390, EPI_ISL_2211393, EPI_ISL_2211395, EPI_ISL_2211398, EPI_ISL_2211401, EPI_ISL_2211405, EPI_ISL_2211409, EPI_ISL_2211413, EPI_ISL_2211416, EPI_ISL_2211420, EPI_ISL_2211424, EPI_ISL_2211427, EPI_ISL_2211430, EPI_ISL_2211433, EPI_ISL_2211436, EPI_ISL_2211439, EPI_ISL_2211448, EPI_ISL_2211452, EPI_ISL_2211455, EPI_ISL_2211458, EPI_ISL_2211461, EPI_ISL_2211466, EPI_ISL_2211469, EPI_ISL_2211472, EPI_ISL_2211475, EPI_ISL_2211478, EPI_ISL_2211482, EPI_ISL_2211485, EPI_ISL_2211489, EPI_ISL_2211491, EPI_ISL_2211495, EPI_ISL_2211498, EPI_ISL_2211502, EPI_ISL_2211505, EPI_ISL_2211508, EPI_ISL_2211511, EPI_ISL_2211515, EPI_ISL_2211521, EPI_ISL_2211525, EPI_ISL_2211528, EPI_ISL_2211531, EPI_ISL_2211534, EPI_ISL_2211537, EPI_ISL_2211541, EPI_ISL_2211546, EPI_ISL_2211549, EPI_ISL_2211552, EPI_ISL_2211554, EPI_ISL_2211558, EPI_ISL_2211563, EPI_ISL_2211566, EPI_ISL_2211570, EPI_ISL_2211574, EPI_ISL_2211577, EPI_ISL_2211580, EPI_ISL_2211585, EPI_ISL_2211589, EPI_ISL_2211593, EPI_ISL_2211597, EPI_ISL_2211601, EPI_ISL_2211610, EPI_ISL_2211615, EPI_ISL_2211620, EPI_ISL_2211624, EPI_ISL_2211628, EPI_ISL_2211633, EPI_ISL_2211638, EPI_ISL_2211642, EPI_ISL_2211648, EPI_ISL_2211650, EPI_ISL_2211655, EPI_ISL_2211662, EPI_ISL_2211668, EPI_ISL_2211673, EPI_ISL_2211678, EPI_ISL_2211683, EPI_ISL_2211690, EPI_ISL_2211697, EPI_ISL_2211702, EPI_ISL_2211707, EPI_ISL_2211713, EPI_ISL_2211718, EPI_ISL_2211723, EPI_ISL_2211729, EPI_ISL_2211736, EPI_ISL_2211746, EPI_ISL_2211751, EPI_ISL_2211758, EPI_ISL_2211764, EPI_ISL_2211775, EPI_ISL_2211781, EPI_ISL_2211795, EPI_ISL_2211802, EPI_ISL_2211807, EPI_ISL_2211812, EPI_ISL_2211817, EPI_ISL_2211824, EPI_ISL_2211829, EPI_ISL_2211834, EPI_ISL_2211838, EPI_ISL_2211842, EPI_ISL_2211850, EPI_ISL_2211853, EPI_ISL_2211856, EPI_ISL_2211861, EPI_ISL_2211865, EPI_ISL_2211869, EPI_ISL_2211873, EPI_ISL_2211878, EPI_ISL_2211882, EPI_ISL_2211885, EPI_ISL_2211891, EPI_ISL_2211896, EPI_ISL_2211906, EPI_ISL_2211911, EPI_ISL_2211918, EPI_ISL_2211924, EPI_ISL_2211929, EPI_ISL_2211932, EPI_ISL_2211936, EPI_ISL_2211940, EPI_ISL_2211944, EPI_ISL_2211947, EPI_ISL_2211950, EPI_ISL_2211954, EPI_ISL_2211959, EPI_ISL_2211961, EPI_ISL_2211965, EPI_ISL_2211970, EPI_ISL_2211974, EPI_ISL_2211977, EPI_ISL_2211982, EPI_ISL_2211985, EPI_ISL_2211991, EPI_ISL_2211995, EPI_ISL_2211998, EPI_ISL_2212003, EPI_ISL_2212010, EPI_ISL_2212015, EPI_ISL_2212018, EPI_ISL_2212021, EPI_ISL_2212025, EPI_ISL_2212029, EPI_ISL_2212032, EPI_ISL_2212037, EPI_ISL_2212042, EPI_ISL_2212045, EPI_ISL_2212047, EPI_ISL_2212051, EPI_ISL_2212055, EPI_ISL_2212059, EPI_ISL_2212063, EPI_ISL_2212067, EPI_ISL_2212070, EPI_ISL_2212073, EPI_ISL_2212078, EPI_ISL_2212082, EPI_ISL_2212086, EPI_ISL_2212090, EPI_ISL_2212093, EPI_ISL_2212100, EPI_ISL_2212103, EPI_ISL_2212105, EPI_ISL_2212110, EPI_ISL_2212114, EPI_ISL_2212119, EPI_ISL_2212123, EPI_ISL_2212126, EPI_ISL_2212130, EPI_ISL_2212132, EPI_ISL_2212136, EPI_ISL_2212141, EPI_ISL_2212145, EPI_ISL_2212148, EPI_ISL_2212152, EPI_ISL_2212157, EPI_ISL_2212161, EPI_ISL_2212165, EPI_ISL_2212168, EPI_ISL_2212172, EPI_ISL_2212177, EPI_ISL_2212187, EPI_ISL_2212190, EPI_ISL_2212195, EPI_ISL_2212197, EPI_ISL_2212202, EPI_ISL_2212211, EPI_ISL_2212215, EPI_ISL_2212219, EPI_ISL_2212222, EPI_ISL_2212227, EPI_ISL_2212231, EPI_ISL_2212235, EPI_ISL_2212238, EPI_ISL_2212248, EPI_ISL_2212255, EPI_ISL_2212264, EPI_ISL_2212268, EPI_ISL_2212272, EPI_ISL_2212274, EPI_ISL_2212278, EPI_ISL_2212283, EPI_ISL_2212287, EPI_ISL_2212291, EPI_ISL_2212296, EPI_ISL_2212298, EPI_ISL_2212303, EPI_ISL_2212308, EPI_ISL_2212313, EPI_ISL_2212317, EPI_ISL_2212322, EPI_ISL_2212327, EPI_ISL_2212331, EPI_ISL_2212335, EPI_ISL_2212338, EPI_ISL_2212343, EPI_ISL_2212348, EPI_ISL_2212353, EPI_ISL_2212359, EPI_ISL_2212363, EPI_ISL_2212367, EPI_ISL_2212372, EPI_ISL_2212388, EPI_ISL_2212392, EPI_ISL_2212397, EPI_ISL_2212407, EPI_ISL_2212413, EPI_ISL_2212416, EPI_ISL_2212425, EPI_ISL_2212429, EPI_ISL_2212433, EPI_ISL_2212437, EPI_ISL_2212440, EPI_ISL_2212447, EPI_ISL_2212451, EPI_ISL_2212456, EPI_ISL_2212459, EPI_ISL_2212465, EPI_ISL_2212468, EPI_ISL_2212472, EPI_ISL_2212475, EPI_ISL_2212478, EPI_ISL_2212484, EPI_ISL_2212489, EPI_ISL_2212496, EPI_ISL_2212505, EPI_ISL_2212508, EPI_ISL_2212515, EPI_ISL_2212520, EPI_ISL_2212524, EPI_ISL_2212530, EPI_ISL_2212545, EPI_ISL_2212549, EPI_ISL_2212557, EPI_ISL_2212566, EPI_ISL_2212571, EPI_ISL_2212580, EPI_ISL_2212583, EPI_ISL_2212587, EPI_ISL_2212591, EPI_ISL_2212595, EPI_ISL_2212598, EPI_ISL_2212603, EPI_ISL_2212606, EPI_ISL_2212610, EPI_ISL_2212616, EPI_ISL_2212620, EPI_ISL_2212625, EPI_ISL_2212630, EPI_ISL_2212634, EPI_ISL_2212640, EPI_ISL_2212645, EPI_ISL_2212649, EPI_ISL_2212656, EPI_ISL_2212664, EPI_ISL_2212668, EPI_ISL_2212672, EPI_ISL_2212676, EPI_ISL_2212681, EPI_ISL_2212686, EPI_ISL_2212690, EPI_ISL_2212695, EPI_ISL_2212698, EPI_ISL_2212701, EPI_ISL_2212706, EPI_ISL_2212710, EPI_ISL_2212713, EPI_ISL_2212717, EPI_ISL_2212721, EPI_ISL_2212730, EPI_ISL_2212732, EPI_ISL_2212738, EPI_ISL_2212744, EPI_ISL_2212750, EPI_ISL_2212754, EPI_ISL_2212757, EPI_ISL_2212761, EPI_ISL_2212765, EPI_ISL_2212769, EPI_ISL_2212772, EPI_ISL_2212785, EPI_ISL_2212789, EPI_ISL_2212793, EPI_ISL_2212798, EPI_ISL_2212803, EPI_ISL_2212809, EPI_ISL_2212815, EPI_ISL_2212819, EPI_ISL_2212823, EPI_ISL_2212827, EPI_ISL_2212831, EPI_ISL_2212834, EPI_ISL_2212837, EPI_ISL_2212840, EPI_ISL_2212843, EPI_ISL_2212845, EPI_ISL_2212849, EPI_ISL_2212852, EPI_ISL_2212855, EPI_ISL_2212860, EPI_ISL_2212863, EPI_ISL_2212866, EPI_ISL_2212869, EPI_ISL_2212873, EPI_ISL_2212877, EPI_ISL_2212880, EPI_ISL_2212883, EPI_ISL_2212889, EPI_ISL_2212893, EPI_ISL_2212896, EPI_ISL_2212899, EPI_ISL_2212901, EPI_ISL_2212902, EPI_ISL_2212905, EPI_ISL_2212907, EPI_ISL_2212911, EPI_ISL_2212916, EPI_ISL_2212919, EPI_ISL_2212922, EPI_ISL_2212925, EPI_ISL_2212928, EPI_ISL_2212931, EPI_ISL_2212937, EPI_ISL_2212943, EPI_ISL_2212947, EPI_ISL_2212950, EPI_ISL_2212952, EPI_ISL_2212955, EPI_ISL_2212959, EPI_ISL_2212962, EPI_ISL_2212965, EPI_ISL_2212969, EPI_ISL_2212971, EPI_ISL_2212974, EPI_ISL_2212977, EPI_ISL_2212981, EPI_ISL_2212986, EPI_ISL_2212991, EPI_ISL_2212998, EPI_ISL_2213003, EPI_ISL_2213009, EPI_ISL_2213015, EPI_ISL_2213018, EPI_ISL_2213021, EPI_ISL_2213026, EPI_ISL_2213031, EPI_ISL_2213036, EPI_ISL_2213041, EPI_ISL_2213047, EPI_ISL_2213053, EPI_ISL_2213057, EPI_ISL_2213061, EPI_ISL_2213065, EPI_ISL_2213068, EPI_ISL_2213071, EPI_ISL_2213073, EPI_ISL_2213076, EPI_ISL_2213080, EPI_ISL_2213083, EPI_ISL_2213086, EPI_ISL_2213089, EPI_ISL_2213092, EPI_ISL_2213095, EPI_ISL_2213098, EPI_ISL_2213101, EPI_ISL_2213104, EPI_ISL_2213108, EPI_ISL_2213111, EPI_ISL_2213114, EPI_ISL_2213117, EPI_ISL_2213122, EPI_ISL_2213125, EPI_ISL_2213128, EPI_ISL_2213130, EPI_ISL_2213132, EPI_ISL_2213135, EPI_ISL_2213139, EPI_ISL_2213142, EPI_ISL_2213146, EPI_ISL_2213150, EPI_ISL_2213155, EPI_ISL_2213160, EPI_ISL_2213164, EPI_ISL_2213171, EPI_ISL_2213178, EPI_ISL_2213183, EPI_ISL_2213187, EPI_ISL_2213193, EPI_ISL_2213198, EPI_ISL_2213202, EPI_ISL_2213208, EPI_ISL_2213213, EPI_ISL_2213218, EPI_ISL_2213222, EPI_ISL_2213227, EPI_ISL_2213233, EPI_ISL_2213239, EPI_ISL_2213243, EPI_ISL_2213246, EPI_ISL_2213253, EPI_ISL_2213256, EPI_ISL_2213261, EPI_ISL_2213264, EPI_ISL_2213267, EPI_ISL_2213272, EPI_ISL_2213276, EPI_ISL_2213278, EPI_ISL_2213282, EPI_ISL_2213285, EPI_ISL_2213288, EPI_ISL_2213291, EPI_ISL_2213294, EPI_ISL_2213298, EPI_ISL_2213301, EPI_ISL_2213304, EPI_ISL_2213309, EPI_ISL_2213312, EPI_ISL_2213315, EPI_ISL_2213318, EPI_ISL_2213321, EPI_ISL_2213324, EPI_ISL_2213327, EPI_ISL_2213329, EPI_ISL_2213332, EPI_ISL_2213337, EPI_ISL_2213340, EPI_ISL_2213343, EPI_ISL_2213347, EPI_ISL_2213350, EPI_ISL_2213353, EPI_ISL_2213355, EPI_ISL_2213358, EPI_ISL_2213361, EPI_ISL_2213364, EPI_ISL_2213367, EPI_ISL_2213370, EPI_ISL_2213374, EPI_ISL_2213376, EPI_ISL_2213379, EPI_ISL_2213382, EPI_ISL_2213386, EPI_ISL_2213390, EPI_ISL_2213393, EPI_ISL_2213399, EPI_ISL_2213403, EPI_ISL_2213406, EPI_ISL_2213408, EPI_ISL_2213411, EPI_ISL_2213414, EPI_ISL_2213417, EPI_ISL_2213422, EPI_ISL_2213425, EPI_ISL_2213428, EPI_ISL_2213432, EPI_ISL_2213434, EPI_ISL_2213438, EPI_ISL_2213441, EPI_ISL_2213444, EPI_ISL_2213447, EPI_ISL_2213450, EPI_ISL_2213453, EPI_ISL_2213456, EPI_ISL_2213458, EPI_ISL_2213461, EPI_ISL_2213465, EPI_ISL_2213468, EPI_ISL_2213471, EPI_ISL_2213474, EPI_ISL_2213477, EPI_ISL_2213479, EPI_ISL_2213482, EPI_ISL_2213489, EPI_ISL_2213494, EPI_ISL_2213499, EPI_ISL_2213502, EPI_ISL_2213508, EPI_ISL_2213512, EPI_ISL_2213516, EPI_ISL_2213520, EPI_ISL_2213524, EPI_ISL_2213530, EPI_ISL_2213533, EPI_ISL_2213539, EPI_ISL_2213542, EPI_ISL_2213545, EPI_ISL_2213554, EPI_ISL_2213556, EPI_ISL_2213561, EPI_ISL_2213565, EPI_ISL_2213570, EPI_ISL_2213574, EPI_ISL_2213576, EPI_ISL_2213581, EPI_ISL_2213588, EPI_ISL_2213594, EPI_ISL_2213600, EPI_ISL_2213602, EPI_ISL_2213606, EPI_ISL_2213610, EPI_ISL_2213613, EPI_ISL_2213620, EPI_ISL_2213626, EPI_ISL_2213633, EPI_ISL_2213640, EPI_ISL_2213643, EPI_ISL_2213647, EPI_ISL_2213652, EPI_ISL_2213665, EPI_ISL_2213669, EPI_ISL_2213674, EPI_ISL_2213678, EPI_ISL_2213681, EPI_ISL_2213685, EPI_ISL_2213689, EPI_ISL_2213693, EPI_ISL_2213697, EPI_ISL_2213701, EPI_ISL_2213704, EPI_ISL_2213708, EPI_ISL_2213713, EPI_ISL_2213717, EPI_ISL_2213721, EPI_ISL_2213726, EPI_ISL_2213730, EPI_ISL_2213734, EPI_ISL_2213738, EPI_ISL_2213741, EPI_ISL_2213745, EPI_ISL_2213750, EPI_ISL_2213760, EPI_ISL_2213765, EPI_ISL_2213770, EPI_ISL_2213773, EPI_ISL_2213777, EPI_ISL_2213781, EPI_ISL_2213786, EPI_ISL_2213791, EPI_ISL_2213797, EPI_ISL_2213802, EPI_ISL_2213805, EPI_ISL_2213807, EPI_ISL_2213811, EPI_ISL_2213817, EPI_ISL_2213820, EPI_ISL_2213828, EPI_ISL_2213843, EPI_ISL_2213847, EPI_ISL_2213852, EPI_ISL_2213857, EPI_ISL_2213862, EPI_ISL_2213868, EPI_ISL_2213873, EPI_ISL_2213882, EPI_ISL_2213886, EPI_ISL_2213891, EPI_ISL_2213895, EPI_ISL_2213898, EPI_ISL_2213902, EPI_ISL_2213907, EPI_ISL_2213914, EPI_ISL_2213921, EPI_ISL_2213926, EPI_ISL_2213930, EPI_ISL_2213936, EPI_ISL_2213939, EPI_ISL_2213944, EPI_ISL_2213950, EPI_ISL_2213962, EPI_ISL_2213967, EPI_ISL_2213970, EPI_ISL_2213974, EPI_ISL_2213978, EPI_ISL_2213986, EPI_ISL_2213990, EPI_ISL_2213995, EPI_ISL_2213999, EPI_ISL_2214001, EPI_ISL_2214006, EPI_ISL_2214009, EPI_ISL_2214012, EPI_ISL_2214019, EPI_ISL_2214021, EPI_ISL_2214025, EPI_ISL_2214030, EPI_ISL_2214035, EPI_ISL_2214039, EPI_ISL_2214045, EPI_ISL_2214049, EPI_ISL_2214054, EPI_ISL_2214057, EPI_ISL_2214060, EPI_ISL_2214064, EPI_ISL_2214069, EPI_ISL_2214077, EPI_ISL_2214080, EPI_ISL_2214084, EPI_ISL_2214087, EPI_ISL_2214091, EPI_ISL_2214095, EPI_ISL_2214101, EPI_ISL_2214112, EPI_ISL_2214115, EPI_ISL_2214119, EPI_ISL_2214122, EPI_ISL_2214126, EPI_ISL_2214130, EPI_ISL_2214135, EPI_ISL_2214138, EPI_ISL_2214146, EPI_ISL_2214149, EPI_ISL_2214153, EPI_ISL_2214162, EPI_ISL_2214171, EPI_ISL_2214174, EPI_ISL_2214178, EPI_ISL_2214183, EPI_ISL_2214189, EPI_ISL_2214192, EPI_ISL_2214195, EPI_ISL_2214199, EPI_ISL_2214202, EPI_ISL_2214206, EPI_ISL_2214211, EPI_ISL_2214213, EPI_ISL_2214218, EPI_ISL_2214223, EPI_ISL_2214228, EPI_ISL_2214233, EPI_ISL_2214236, EPI_ISL_2214243, EPI_ISL_2214245, EPI_ISL_2214253, EPI_ISL_2214256, EPI_ISL_2214259, EPI_ISL_2214262, EPI_ISL_2214266, EPI_ISL_2214270, EPI_ISL_2214279, EPI_ISL_2214282, EPI_ISL_2214287, EPI_ISL_2214289, EPI_ISL_2214295, EPI_ISL_2214299, EPI_ISL_2214303, EPI_ISL_2214308, EPI_ISL_2214310, EPI_ISL_2214315, EPI_ISL_2214319, EPI_ISL_2214323, EPI_ISL_2214326, EPI_ISL_2214330, EPI_ISL_2214334, EPI_ISL_2214337, EPI_ISL_2214340, EPI_ISL_2214345, EPI_ISL_2214348, EPI_ISL_2214351, EPI_ISL_2214355, EPI_ISL_2214358, EPI_ISL_2214370, EPI_ISL_2214374, EPI_ISL_2214380, EPI_ISL_2214383, EPI_ISL_2214386, EPI_ISL_2214390, EPI_ISL_2214394, EPI_ISL_2214398, EPI_ISL_2214401, EPI_ISL_2214404, EPI_ISL_2214408, EPI_ISL_2214410, EPI_ISL_2214413, EPI_ISL_2214416, EPI_ISL_2214419, EPI_ISL_2214425, EPI_ISL_2214428, EPI_ISL_2214430, EPI_ISL_2214436, EPI_ISL_2214439, EPI_ISL_2214442, EPI_ISL_2214445, EPI_ISL_2214448, EPI_ISL_2214450, EPI_ISL_2214452, EPI_ISL_2214459, EPI_ISL_2214462, EPI_ISL_2214465, EPI_ISL_2214468, EPI_ISL_2214471, EPI_ISL_2214474, EPI_ISL_2214476, EPI_ISL_2214479, EPI_ISL_2214482, EPI_ISL_2214485, EPI_ISL_2214488, EPI_ISL_2214491, EPI_ISL_2214494, EPI_ISL_2214498, EPI_ISL_2214500, EPI_ISL_2214503, EPI_ISL_2214506, EPI_ISL_2214509, EPI_ISL_2214512, EPI_ISL_2214514, EPI_ISL_2214517, EPI_ISL_2214520, EPI_ISL_2214523, EPI_ISL_2214526, EPI_ISL_2214529, EPI_ISL_2214533, EPI_ISL_2214539, EPI_ISL_2214543, EPI_ISL_2214546, EPI_ISL_2214549, EPI_ISL_2214552, EPI_ISL_2214555, EPI_ISL_2214557, EPI_ISL_2214560, EPI_ISL_2214563, EPI_ISL_2214566, EPI_ISL_2214570, EPI_ISL_2214573, EPI_ISL_2214575, EPI_ISL_2214577, EPI_ISL_2214579, EPI_ISL_2214582, EPI_ISL_2214585, EPI_ISL_2214588, EPI_ISL_2214591, EPI_ISL_2214594, EPI_ISL_2214598, EPI_ISL_2214601, EPI_ISL_2214603, EPI_ISL_2214605, EPI_ISL_2214610, EPI_ISL_2214613, EPI_ISL_2214616, EPI_ISL_2214619, EPI_ISL_2214622, EPI_ISL_2214625, EPI_ISL_2214627, EPI_ISL_2214631, EPI_ISL_2214634, EPI_ISL_2214641, EPI_ISL_2214644, EPI_ISL_2214647, EPI_ISL_2214652, EPI_ISL_2214656, EPI_ISL_2214660, EPI_ISL_2214664, EPI_ISL_2214667, EPI_ISL_2214670, EPI_ISL_2214674, EPI_ISL_2214678, EPI_ISL_2214682, EPI_ISL_2214686, EPI_ISL_2214689, EPI_ISL_2214698, EPI_ISL_2214708, EPI_ISL_2214711, EPI_ISL_2214719, EPI_ISL_2214726, EPI_ISL_2214729, EPI_ISL_2214734, EPI_ISL_2214738, EPI_ISL_2214741, EPI_ISL_2214744, EPI_ISL_2214748, EPI_ISL_2214755, EPI_ISL_2214759, EPI_ISL_2214764, EPI_ISL_2214767, EPI_ISL_2214771, EPI_ISL_2214775, EPI_ISL_2214778, EPI_ISL_2214781, EPI_ISL_2214782, EPI_ISL_2214785, EPI_ISL_2214789, EPI_ISL_2214792, EPI_ISL_2214796, EPI_ISL_2214800, EPI_ISL_2214803, EPI_ISL_2214807, EPI_ISL_2214810, EPI_ISL_2214813, EPI_ISL_2214817, EPI_ISL_2214821, EPI_ISL_2214828, EPI_ISL_2214832, EPI_ISL_2214835, EPI_ISL_2214838, EPI_ISL_2214842, EPI_ISL_2214847, EPI_ISL_2214850, EPI_ISL_2214855, EPI_ISL_2214858, EPI_ISL_2214862, EPI_ISL_2214867, EPI_ISL_2214871, EPI_ISL_2214874, EPI_ISL_2214877, EPI_ISL_2214880, EPI_ISL_2214882, EPI_ISL_2214886, EPI_ISL_2214890, EPI_ISL_2214897, EPI_ISL_2214901, EPI_ISL_2214904, EPI_ISL_2214908, EPI_ISL_2214912, EPI_ISL_2214915, EPI_ISL_2214919, EPI_ISL_2214923, EPI_ISL_2214928, EPI_ISL_2214930, EPI_ISL_2214935, EPI_ISL_2214938, EPI_ISL_2214943, EPI_ISL_2214947, EPI_ISL_2214951, EPI_ISL_2214956, EPI_ISL_2214959, EPI_ISL_2214962, EPI_ISL_2214966, EPI_ISL_2214970, EPI_ISL_2214974, EPI_ISL_2214977, EPI_ISL_2214981, EPI_ISL_2214984, EPI_ISL_2214987, EPI_ISL_2214990, EPI_ISL_2214995, EPI_ISL_2214998, EPI_ISL_2215001, EPI_ISL_2215007, EPI_ISL_2215009, EPI_ISL_2215012, EPI_ISL_2215015, EPI_ISL_2215018, EPI_ISL_2215021, EPI_ISL_2215026, EPI_ISL_2215028, EPI_ISL_2215030, EPI_ISL_2215033, EPI_ISL_2215035, EPI_ISL_2215039, EPI_ISL_2215042, EPI_ISL_2215045, EPI_ISL_2215048, EPI_ISL_2215050, EPI_ISL_2215057, EPI_ISL_2215060, EPI_ISL_2215064, EPI_ISL_2215067, EPI_ISL_2215070, EPI_ISL_2215073, EPI_ISL_2215076, EPI_ISL_2215079, EPI_ISL_2215082, EPI_ISL_2215085, EPI_ISL_2215088, EPI_ISL_2215092, EPI_ISL_2215095, EPI_ISL_2215100, EPI_ISL_2215105, EPI_ISL_2215108, EPI_ISL_2215111, EPI_ISL_2215112, EPI_ISL_2215117, EPI_ISL_2215120, EPI_ISL_2215125, EPI_ISL_2215128, EPI_ISL_2215131, EPI_ISL_2215134, EPI_ISL_2215137, EPI_ISL_2215140, EPI_ISL_2215145, EPI_ISL_2215148, EPI_ISL_2215151, EPI_ISL_2215154, EPI_ISL_2215157, EPI_ISL_2215160, EPI_ISL_2215163, EPI_ISL_2215166, EPI_ISL_2215169, EPI_ISL_2215171, EPI_ISL_2215173, EPI_ISL_2215176, EPI_ISL_2215179, EPI_ISL_2215182, EPI_ISL_2215186, EPI_ISL_2215189, EPI_ISL_2215191, EPI_ISL_2215195, EPI_ISL_2215198, EPI_ISL_2215201, EPI_ISL_2215204, EPI_ISL_2215207, EPI_ISL_2215210, EPI_ISL_2215213, EPI_ISL_2215216, EPI_ISL_2215219, EPI_ISL_2215222, EPI_ISL_2215224, EPI_ISL_2215230, EPI_ISL_2215232, EPI_ISL_2215235, EPI_ISL_2215237, EPI_ISL_2215239, EPI_ISL_2215242, EPI_ISL_2215245, EPI_ISL_2215248, EPI_ISL_2215252, EPI_ISL_2215255, EPI_ISL_2215259, EPI_ISL_2215262, EPI_ISL_2215265, EPI_ISL_2215270, EPI_ISL_2215273, EPI_ISL_2215276, EPI_ISL_2215279, EPI_ISL_2215280, EPI_ISL_2215283, EPI_ISL_2215286, EPI_ISL_2215289, EPI_ISL_2215292, EPI_ISL_2215295, EPI_ISL_2215298, EPI_ISL_2215304, EPI_ISL_2215307, EPI_ISL_2215310, EPI_ISL_2215313, EPI_ISL_2215316, EPI_ISL_2215319, EPI_ISL_2215322, EPI_ISL_2215325, EPI_ISL_2215328, EPI_ISL_2215332, EPI_ISL_2215334, EPI_ISL_2215337, EPI_ISL_2215343, EPI_ISL_2215346, EPI_ISL_2215349, EPI_ISL_2215357, EPI_ISL_2215359, EPI_ISL_2215362, EPI_ISL_2215365, EPI_ISL_2215368, EPI_ISL_2215369, EPI_ISL_2215371, EPI_ISL_2215375, EPI_ISL_2215378, EPI_ISL_2215381, EPI_ISL_2215383, EPI_ISL_2215386, EPI_ISL_2215388, EPI_ISL_2215390, EPI_ISL_2215392, EPI_ISL_2215395, EPI_ISL_2215401, EPI_ISL_2215405, EPI_ISL_2215408, EPI_ISL_2215411, EPI_ISL_2215415, EPI_ISL_2215418, EPI_ISL_2215421, EPI_ISL_2215428, EPI_ISL_2215432, EPI_ISL_2215435, EPI_ISL_2215439, EPI_ISL_2215442, EPI_ISL_2215446, EPI_ISL_2215448, EPI_ISL_2215453, EPI_ISL_2215456, EPI_ISL_2215459, EPI_ISL_2215463, EPI_ISL_2215466, EPI_ISL_2215471, EPI_ISL_2215476, EPI_ISL_2215479, EPI_ISL_2215483, EPI_ISL_2215485, EPI_ISL_2215489, EPI_ISL_2215492, EPI_ISL_2215496, EPI_ISL_2215499, EPI_ISL_2215502, EPI_ISL_2215506, EPI_ISL_2215510, EPI_ISL_2215515, EPI_ISL_2215518, EPI_ISL_2215522, EPI_ISL_2215524, EPI_ISL_2215529, EPI_ISL_2215533, EPI_ISL_2215536, EPI_ISL_2215540, EPI_ISL_2215543, EPI_ISL_2215547, EPI_ISL_2215551, EPI_ISL_2215554, EPI_ISL_2215557, EPI_ISL_2215561, EPI_ISL_2215566, EPI_ISL_2215569, EPI_ISL_2215576, EPI_ISL_2215579, EPI_ISL_2215586, EPI_ISL_2215589, EPI_ISL_2215593, EPI_ISL_2215596, EPI_ISL_2215598, EPI_ISL_2215600, EPI_ISL_2215604, EPI_ISL_2215608, EPI_ISL_2215614, EPI_ISL_2215617, EPI_ISL_2215620, EPI_ISL_2215627, EPI_ISL_2215632, EPI_ISL_2215634, EPI_ISL_2215638, EPI_ISL_2215642, EPI_ISL_2215645, EPI_ISL_2215648, EPI_ISL_2215651, EPI_ISL_2215656, EPI_ISL_2215660, EPI_ISL_2215664, EPI_ISL_2215667, EPI_ISL_2215670, EPI_ISL_2215673, EPI_ISL_2215677, EPI_ISL_2215682, EPI_ISL_2215685, EPI_ISL_2215690, EPI_ISL_2215694, EPI_ISL_2215697, EPI_ISL_2215701, EPI_ISL_2215707, EPI_ISL_2215710, EPI_ISL_2215714, EPI_ISL_2215718, EPI_ISL_2215724, EPI_ISL_2215728, EPI_ISL_2215731, EPI_ISL_2215736, EPI_ISL_2215740, EPI_ISL_2215742, EPI_ISL_2215746, EPI_ISL_2215751, EPI_ISL_2215754, EPI_ISL_2215758, EPI_ISL_2215761, EPI_ISL_2215764, EPI_ISL_2215768, EPI_ISL_2215772, EPI_ISL_2215779, EPI_ISL_2215783, EPI_ISL_2215788, EPI_ISL_2215794, EPI_ISL_2215799, EPI_ISL_2215808, EPI_ISL_2215812, EPI_ISL_2215819, EPI_ISL_2215822, EPI_ISL_2215827, EPI_ISL_2215831, EPI_ISL_2215834, EPI_ISL_2215839, EPI_ISL_2215843, EPI_ISL_2215847, EPI_ISL_2215850, EPI_ISL_2215854, EPI_ISL_2215858, EPI_ISL_2215861, EPI_ISL_2215865, EPI_ISL_2215869, EPI_ISL_2215872, EPI_ISL_2215877, EPI_ISL_2215880, EPI_ISL_2215885, EPI_ISL_2215891, EPI_ISL_2215896, EPI_ISL_2215900, EPI_ISL_2215905, EPI_ISL_2215910, EPI_ISL_2215915, EPI_ISL_2215922, EPI_ISL_2215927, EPI_ISL_2215935, EPI_ISL_2215942, EPI_ISL_2215948, EPI_ISL_2215952, EPI_ISL_2215957, EPI_ISL_2215962, EPI_ISL_2215967, EPI_ISL_2215972, EPI_ISL_2215978, EPI_ISL_2215984, EPI_ISL_2215995, EPI_ISL_2215999, EPI_ISL_2216004, EPI_ISL_2216009, EPI_ISL_2216018, EPI_ISL_2216021, EPI_ISL_2216025, EPI_ISL_2216030, EPI_ISL_2216035, EPI_ISL_2216045, EPI_ISL_2216048, EPI_ISL_2216055, EPI_ISL_2216060, EPI_ISL_2216064, EPI_ISL_2216067, EPI_ISL_2216073, EPI_ISL_2216078, EPI_ISL_2216084, EPI_ISL_2216088, EPI_ISL_2216092, EPI_ISL_2216097, EPI_ISL_2216100, EPI_ISL_2216102, EPI_ISL_2216106, EPI_ISL_2216110, EPI_ISL_2216117, EPI_ISL_2216125, EPI_ISL_2216129, EPI_ISL_2216133, EPI_ISL_2216136, EPI_ISL_2216140, EPI_ISL_2216143, EPI_ISL_2216147, EPI_ISL_2216151, EPI_ISL_2216154, EPI_ISL_2216158, EPI_ISL_2216166, EPI_ISL_2216171, EPI_ISL_2216180, EPI_ISL_2216185, EPI_ISL_2216196, EPI_ISL_2216205, EPI_ISL_2216219, EPI_ISL_2216222, EPI_ISL_2216226, EPI_ISL_2216230, EPI_ISL_2216235, EPI_ISL_2216260, EPI_ISL_2216274, EPI_ISL_2216279, EPI_ISL_2216283, EPI_ISL_2216287, EPI_ISL_2216295, EPI_ISL_2216298, EPI_ISL_2216303, EPI_ISL_2216306, EPI_ISL_2216310, EPI_ISL_2216313, EPI_ISL_2216318, EPI_ISL_2216321, EPI_ISL_2216325, EPI_ISL_2216328, EPI_ISL_2216331, EPI_ISL_2216334, EPI_ISL_2216341, EPI_ISL_2216346, EPI_ISL_2216354, EPI_ISL_2216358, EPI_ISL_2216362, EPI_ISL_2216367, EPI_ISL_2216372, EPI_ISL_2216375, EPI_ISL_2216380, EPI_ISL_2216385, EPI_ISL_2216390, EPI_ISL_2216395, EPI_ISL_2216406, EPI_ISL_2216411, EPI_ISL_2216416, EPI_ISL_2216420, EPI_ISL_2216425, EPI_ISL_2216430, EPI_ISL_2216437, EPI_ISL_2216442, EPI_ISL_2216446, EPI_ISL_2216450, EPI_ISL_2216455, EPI_ISL_2216460, EPI_ISL_2216466, EPI_ISL_2216472, EPI_ISL_2216482, EPI_ISL_2216487, EPI_ISL_2216492, EPI_ISL_2216497, EPI_ISL_2216502, EPI_ISL_2216507, EPI_ISL_2216512, EPI_ISL_2216517, EPI_ISL_2216522, EPI_ISL_2216526, EPI_ISL_2216530, EPI_ISL_2216535, EPI_ISL_2216540, EPI_ISL_2216544, EPI_ISL_2216549, EPI_ISL_2216554, EPI_ISL_2216558, EPI_ISL_2216564, EPI_ISL_2216570, EPI_ISL_2216584, EPI_ISL_2216588, EPI_ISL_2216591, EPI_ISL_2216595, EPI_ISL_2216599, EPI_ISL_2216602, EPI_ISL_2216606, EPI_ISL_2216611, EPI_ISL_2216615, EPI_ISL_2216621, EPI_ISL_2216626, EPI_ISL_2216631, EPI_ISL_2216637, EPI_ISL_2216640, EPI_ISL_2216641, EPI_ISL_2216645, EPI_ISL_2216648, EPI_ISL_2216652, EPI_ISL_2216657, EPI_ISL_2216662, EPI_ISL_2216667, EPI_ISL_2216672, EPI_ISL_2216678, EPI_ISL_2216683, EPI_ISL_2216689, EPI_ISL_2216693, EPI_ISL_2216697, EPI_ISL_2216702, EPI_ISL_2216707, EPI_ISL_2216712, EPI_ISL_2216717, EPI_ISL_2216722, EPI_ISL_2216727, EPI_ISL_2216732, EPI_ISL_2216738, EPI_ISL_2216742, EPI_ISL_2216747, EPI_ISL_2216753, EPI_ISL_2216758, EPI_ISL_2216763, EPI_ISL_2216769, EPI_ISL_2216773, EPI_ISL_2216777, EPI_ISL_2216782, EPI_ISL_2216789, EPI_ISL_2216794, EPI_ISL_2216799, EPI_ISL_2216802, EPI_ISL_2216806, EPI_ISL_2216809, EPI_ISL_2216813, EPI_ISL_2216818, EPI_ISL_2216822, EPI_ISL_2216825, EPI_ISL_2216829, EPI_ISL_2216833, EPI_ISL_2216838, EPI_ISL_2216840, EPI_ISL_2216844, EPI_ISL_2216848, EPI_ISL_2216852, EPI_ISL_2216855, EPI_ISL_2216863, EPI_ISL_2216867, EPI_ISL_2216873, EPI_ISL_2216878, EPI_ISL_2216882, EPI_ISL_2216887, EPI_ISL_2216891, EPI_ISL_2216896, EPI_ISL_2216899, EPI_ISL_2216902, EPI_ISL_2216906, EPI_ISL_2216913, EPI_ISL_2216917, EPI_ISL_2216920, EPI_ISL_2216926, EPI_ISL_2216929, EPI_ISL_2216933, EPI_ISL_2216937, EPI_ISL_2216945, EPI_ISL_2216950, EPI_ISL_2216955, EPI_ISL_2216958, EPI_ISL_2216962, EPI_ISL_2216966, EPI_ISL_2216974, EPI_ISL_2216976, EPI_ISL_2216980, EPI_ISL_2216983, EPI_ISL_2216988, EPI_ISL_2216992, EPI_ISL_2216995, EPI_ISL_2216998, EPI_ISL_2217001, EPI_ISL_2217005, EPI_ISL_2217009, EPI_ISL_2217012, EPI_ISL_2217015, EPI_ISL_2217020, EPI_ISL_2217025, EPI_ISL_2217030, EPI_ISL_2217035, EPI_ISL_2217040, EPI_ISL_2217045, EPI_ISL_2217049, EPI_ISL_2217052, EPI_ISL_2217056, EPI_ISL_2217060, EPI_ISL_2217064, EPI_ISL_2217067, EPI_ISL_2217071, EPI_ISL_2217073, EPI_ISL_2217077, EPI_ISL_2217082, EPI_ISL_2217085, EPI_ISL_2217092, EPI_ISL_2217096, EPI_ISL_2217100, EPI_ISL_2217103, EPI_ISL_2217106, EPI_ISL_2217110, EPI_ISL_2217113, EPI_ISL_2217118, EPI_ISL_2217122, EPI_ISL_2217125, EPI_ISL_2217131, EPI_ISL_2217137, EPI_ISL_2217144, EPI_ISL_2217147, EPI_ISL_2217150, EPI_ISL_2217154, EPI_ISL_2217158, EPI_ISL_2217159, EPI_ISL_2217163, EPI_ISL_2217166, EPI_ISL_2217170, EPI_ISL_2217173, EPI_ISL_2217176, EPI_ISL_2217184, EPI_ISL_2217187, EPI_ISL_2217191, EPI_ISL_2217195, EPI_ISL_2217200, EPI_ISL_2217205, EPI_ISL_2217210, EPI_ISL_2217213, EPI_ISL_2217217, EPI_ISL_2217221, EPI_ISL_2217223, EPI_ISL_2217228, EPI_ISL_2217232, EPI_ISL_2217236, EPI_ISL_2217241, EPI_ISL_2217243, EPI_ISL_2217246, EPI_ISL_2217250, EPI_ISL_2217254, EPI_ISL_2217257, EPI_ISL_2217261, EPI_ISL_2217265, EPI_ISL_2217269, EPI_ISL_2217272, EPI_ISL_2217276, EPI_ISL_2217280, EPI_ISL_2217284, EPI_ISL_2217288, EPI_ISL_2217292, EPI_ISL_2217297, EPI_ISL_2217302, EPI_ISL_2217307, EPI_ISL_2217311, EPI_ISL_2217316, EPI_ISL_2217321, EPI_ISL_2217326, EPI_ISL_2217331, EPI_ISL_2217337, EPI_ISL_2217341, EPI_ISL_2217344, EPI_ISL_2217348, EPI_ISL_2217353, EPI_ISL_2217356, EPI_ISL_2217359, EPI_ISL_2217364, EPI_ISL_2217370, EPI_ISL_2217375, EPI_ISL_2217379, EPI_ISL_2217384, EPI_ISL_2217390, EPI_ISL_2217394, EPI_ISL_2217396, EPI_ISL_2217399, EPI_ISL_2217402, EPI_ISL_2217406, EPI_ISL_2217410, EPI_ISL_2217413, EPI_ISL_2217417, EPI_ISL_2217420, EPI_ISL_2217424, EPI_ISL_2217428, EPI_ISL_2217433, EPI_ISL_2217437, EPI_ISL_2217441, EPI_ISL_2217444, EPI_ISL_2217448, EPI_ISL_2217451, EPI_ISL_2217454, EPI_ISL_2217459, EPI_ISL_2217464, EPI_ISL_2217470, EPI_ISL_2217476, EPI_ISL_2217481, EPI_ISL_2217486, EPI_ISL_2217490, EPI_ISL_2217493, EPI_ISL_2217497, EPI_ISL_2217501, EPI_ISL_2217505, EPI_ISL_2217511, EPI_ISL_2217518, EPI_ISL_2217527, EPI_ISL_2217532, EPI_ISL_2217536, EPI_ISL_2217539, EPI_ISL_2217546, EPI_ISL_2217549, EPI_ISL_2217553, EPI_ISL_2217557, EPI_ISL_2217562, EPI_ISL_2217569, EPI_ISL_2217573, EPI_ISL_2217579, EPI_ISL_2217583, EPI_ISL_2217585, EPI_ISL_2217589, EPI_ISL_2217594, EPI_ISL_2217598, EPI_ISL_2217601, EPI_ISL_2217605, EPI_ISL_2217609, EPI_ISL_2217614, EPI_ISL_2217617, EPI_ISL_2217620, EPI_ISL_2217623, EPI_ISL_2217627, EPI_ISL_2217631, EPI_ISL_2217635, EPI_ISL_2217639, EPI_ISL_2217646, EPI_ISL_2217649, EPI_ISL_2217656, EPI_ISL_2217661, EPI_ISL_2217664, EPI_ISL_2217670, EPI_ISL_2217675, EPI_ISL_2217678, EPI_ISL_2217681, EPI_ISL_2217686, EPI_ISL_2217690, EPI_ISL_2217706, EPI_ISL_2217712, EPI_ISL_2217716, EPI_ISL_2217724, EPI_ISL_2217728, EPI_ISL_2217733, EPI_ISL_2217739, EPI_ISL_2217743, EPI_ISL_2217747, EPI_ISL_2217750, EPI_ISL_2217755, EPI_ISL_2217759, EPI_ISL_2217762, EPI_ISL_2217766, EPI_ISL_2217773, EPI_ISL_2217775, EPI_ISL_2217778, EPI_ISL_2217781, EPI_ISL_2217786, EPI_ISL_2217790, EPI_ISL_2217792, EPI_ISL_2217794, EPI_ISL_2217799, EPI_ISL_2217806, EPI_ISL_2217810, EPI_ISL_2217815, EPI_ISL_2217819, EPI_ISL_2217822, EPI_ISL_2217826, EPI_ISL_2217829, EPI_ISL_2217833, EPI_ISL_2217837, EPI_ISL_2217839, EPI_ISL_2217844, EPI_ISL_2217847, EPI_ISL_2217851, EPI_ISL_2217854, EPI_ISL_2217858, EPI_ISL_2217863, EPI_ISL_2217868, EPI_ISL_2217873, EPI_ISL_2217884, EPI_ISL_2217888, EPI_ISL_2217892, EPI_ISL_2217899, EPI_ISL_2217903, EPI_ISL_2217909, EPI_ISL_2217913, EPI_ISL_2217915, EPI_ISL_2217919, EPI_ISL_2217921, EPI_ISL_2217924, EPI_ISL_2217927, EPI_ISL_2217931, EPI_ISL_2217934, EPI_ISL_2217937, EPI_ISL_2217941, EPI_ISL_2217944, EPI_ISL_2217948, EPI_ISL_2217949, EPI_ISL_2217953, EPI_ISL_2217959, EPI_ISL_2217963, EPI_ISL_2217966, EPI_ISL_2217970, EPI_ISL_2217972, EPI_ISL_2217976, EPI_ISL_2217979, EPI_ISL_2217986, EPI_ISL_2217989, EPI_ISL_2217994, EPI_ISL_2217998, EPI_ISL_2218001, EPI_ISL_2218006, EPI_ISL_2218009, EPI_ISL_2218013, EPI_ISL_2218016, EPI_ISL_2218020, EPI_ISL_2218024, EPI_ISL_2218027, EPI_ISL_2218032, EPI_ISL_2218035, EPI_ISL_2218040, EPI_ISL_2218045, EPI_ISL_2218050, EPI_ISL_2218055, EPI_ISL_2218063, EPI_ISL_2218069, EPI_ISL_2218074, EPI_ISL_2218079, EPI_ISL_2218084, EPI_ISL_2218088, EPI_ISL_2218093, EPI_ISL_2218099, EPI_ISL_2218105, EPI_ISL_2218110, EPI_ISL_2218114, EPI_ISL_2218119, EPI_ISL_2218126, EPI_ISL_2218128, EPI_ISL_2218135, EPI_ISL_2218140, EPI_ISL_2218143, EPI_ISL_2218147, EPI_ISL_2218152, EPI_ISL_2218157, EPI_ISL_2218162, EPI_ISL_2218167, EPI_ISL_2218173, EPI_ISL_2218178, EPI_ISL_2218184, EPI_ISL_2218189, EPI_ISL_2218194, EPI_ISL_2218199, EPI_ISL_2218204, EPI_ISL_2218209, EPI_ISL_2218215, EPI_ISL_2218220, EPI_ISL_2218225, EPI_ISL_2218230, EPI_ISL_2218234, EPI_ISL_2218240, EPI_ISL_2218244, EPI_ISL_2218250, EPI_ISL_2218255, EPI_ISL_2218265, EPI_ISL_2218270, EPI_ISL_2218275, EPI_ISL_2218279, EPI_ISL_2218286, EPI_ISL_2218291, EPI_ISL_2218298, EPI_ISL_2218303, EPI_ISL_2218310, EPI_ISL_2218315, EPI_ISL_2218322, EPI_ISL_2218327, EPI_ISL_2218334, EPI_ISL_2218341, EPI_ISL_2218346, EPI_ISL_2218353, EPI_ISL_2218358, EPI_ISL_2218369, EPI_ISL_2218373, EPI_ISL_2218378, EPI_ISL_2218383, EPI_ISL_2218392, EPI_ISL_2218396, EPI_ISL_2218403, EPI_ISL_2218408, EPI_ISL_2218412, EPI_ISL_2218420, EPI_ISL_2218425, EPI_ISL_2218430, EPI_ISL_2218434, EPI_ISL_2218439, EPI_ISL_2218443, EPI_ISL_2218447, EPI_ISL_2218452, EPI_ISL_2218459, EPI_ISL_2218465, EPI_ISL_2218471, EPI_ISL_2218474, EPI_ISL_2218480, EPI_ISL_2218488, EPI_ISL_2218494, EPI_ISL_2218499, EPI_ISL_2218504, EPI_ISL_2218509, EPI_ISL_2218514, EPI_ISL_2218523, EPI_ISL_2218527, EPI_ISL_2218532, EPI_ISL_2218538, EPI_ISL_2218543, EPI_ISL_2218548, EPI_ISL_2218553, EPI_ISL_2218557, EPI_ISL_2218560, EPI_ISL_2218566, EPI_ISL_2218572, EPI_ISL_2218577, EPI_ISL_2218582, EPI_ISL_2218585, EPI_ISL_2218590, EPI_ISL_2218593, EPI_ISL_2218598, EPI_ISL_2218603, EPI_ISL_2218609, EPI_ISL_2218615, EPI_ISL_2218619, EPI_ISL_2218624, EPI_ISL_2218629, EPI_ISL_2218634, EPI_ISL_2218638, EPI_ISL_2218645, EPI_ISL_2218653, EPI_ISL_2218658, EPI_ISL_2218663, EPI_ISL_2218673, EPI_ISL_2218678, EPI_ISL_2218683, EPI_ISL_2218694, EPI_ISL_2218698, EPI_ISL_2218702, EPI_ISL_2218708, EPI_ISL_2218712, EPI_ISL_2218718, EPI_ISL_2218722, EPI_ISL_2218727, EPI_ISL_2218741, EPI_ISL_2218751, EPI_ISL_2218755, EPI_ISL_2218760, EPI_ISL_2218767, EPI_ISL_2218775, EPI_ISL_2218778, EPI_ISL_2218788, EPI_ISL_2218798, EPI_ISL_2218803, EPI_ISL_2218808, EPI_ISL_2218814, EPI_ISL_2218817, EPI_ISL_2218823, EPI_ISL_2218827, EPI_ISL_2218830, EPI_ISL_2218834, EPI_ISL_2218837, EPI_ISL_2218840, EPI_ISL_2218841, EPI_ISL_2218844, EPI_ISL_2218847, EPI_ISL_2218851, EPI_ISL_2218854, EPI_ISL_2218857, EPI_ISL_2218862, EPI_ISL_2218869, EPI_ISL_2218873, EPI_ISL_2218879, EPI_ISL_2218882, EPI_ISL_2218885, EPI_ISL_2218891, EPI_ISL_2218896, EPI_ISL_2218901, EPI_ISL_2218904, EPI_ISL_2218909, EPI_ISL_2218915, EPI_ISL_2218920, EPI_ISL_2218925, EPI_ISL_2218930, EPI_ISL_2218935, EPI_ISL_2218940, EPI_ISL_2218945, EPI_ISL_2218949, EPI_ISL_2218972, EPI_ISL_2218977, EPI_ISL_2218982, EPI_ISL_2218993, EPI_ISL_2218998, EPI_ISL_2219005, EPI_ISL_2219011, EPI_ISL_2219016, EPI_ISL_2219021, EPI_ISL_2219026, EPI_ISL_2219031, EPI_ISL_2219036, EPI_ISL_2219040, EPI_ISL_2219056, EPI_ISL_2219061, EPI_ISL_2219066, EPI_ISL_2219071, EPI_ISL_2219074, EPI_ISL_2219079, EPI_ISL_2219089, EPI_ISL_2219097, EPI_ISL_2219103, EPI_ISL_2219108, EPI_ISL_2219113, EPI_ISL_2219117, EPI_ISL_2219134, EPI_ISL_2219139, EPI_ISL_2219144, EPI_ISL_2219149, EPI_ISL_2219154, EPI_ISL_2219159, EPI_ISL_2219162, EPI_ISL_2219167, EPI_ISL_2219172, EPI_ISL_2219177, EPI_ISL_2219181, EPI_ISL_2219187, EPI_ISL_2219193, EPI_ISL_2219198, EPI_ISL_2219207, EPI_ISL_2219219, EPI_ISL_2219243, EPI_ISL_2219253, EPI_ISL_2219273, EPI_ISL_2219291, EPI_ISL_2219300, EPI_ISL_2219332, EPI_ISL_2219339, EPI_ISL_2219344, EPI_ISL_2219348, EPI_ISL_2219363, EPI_ISL_2219384, EPI_ISL_2219388, EPI_ISL_2219398, EPI_ISL_2219403, EPI_ISL_2219409, EPI_ISL_2219415, EPI_ISL_2219420, EPI_ISL_2219423, EPI_ISL_2219426, EPI_ISL_2219430, EPI_ISL_2219433, EPI_ISL_2219437, EPI_ISL_2219440, EPI_ISL_2219444, EPI_ISL_2219446, EPI_ISL_2219449, EPI_ISL_2219453, EPI_ISL_2219457, EPI_ISL_2219460, EPI_ISL_2219464, EPI_ISL_2219467, EPI_ISL_2219471, EPI_ISL_2219474, EPI_ISL_2219480, EPI_ISL_2219484, EPI_ISL_2219487, EPI_ISL_2219491, EPI_ISL_2219494, EPI_ISL_2219497, EPI_ISL_2219501, EPI_ISL_2219508, EPI_ISL_2219518, EPI_ISL_2219521, EPI_ISL_2219527, EPI_ISL_2219532, EPI_ISL_2219535, EPI_ISL_2219540, EPI_ISL_2219553, EPI_ISL_2219559, EPI_ISL_2219569, EPI_ISL_2219572, EPI_ISL_2219577, EPI_ISL_2219582, EPI_ISL_2219587, EPI_ISL_2219593, EPI_ISL_2219597, EPI_ISL_2219603, EPI_ISL_2219609, EPI_ISL_2219612, EPI_ISL_2219616, EPI_ISL_2219621, EPI_ISL_2219625, EPI_ISL_2219630, EPI_ISL_2219635, EPI_ISL_2219640, EPI_ISL_2219644, EPI_ISL_2219649, EPI_ISL_2219654, EPI_ISL_2219659, EPI_ISL_2219664, EPI_ISL_2219669, EPI_ISL_2219674, EPI_ISL_2219677, EPI_ISL_2219682, EPI_ISL_2219683, EPI_ISL_2219687, EPI_ISL_2219692, EPI_ISL_2219697, EPI_ISL_2219702, EPI_ISL_2219707, EPI_ISL_2219712, EPI_ISL_2219715, EPI_ISL_2219720, EPI_ISL_2219725, EPI_ISL_2219730, EPI_ISL_2219735, EPI_ISL_2219739, EPI_ISL_2219751, EPI_ISL_2219756, EPI_ISL_2219761, EPI_ISL_2219765, EPI_ISL_2219770, EPI_ISL_2219773, EPI_ISL_2219783, EPI_ISL_2219790, EPI_ISL_2219795, EPI_ISL_2219798, EPI_ISL_2219803, EPI_ISL_2219808, EPI_ISL_2219813, EPI_ISL_2219818, EPI_ISL_2219821, EPI_ISL_2219825, EPI_ISL_2219829, EPI_ISL_2219835, EPI_ISL_2219839, EPI_ISL_2219844, EPI_ISL_2219848, EPI_ISL_2219854, EPI_ISL_2219857, EPI_ISL_2219864, EPI_ISL_2219869, EPI_ISL_2219877, EPI_ISL_2219882, EPI_ISL_2219892, EPI_ISL_2219901, EPI_ISL_2219906, EPI_ISL_2219911, EPI_ISL_2219916, EPI_ISL_2219925, EPI_ISL_2219930, EPI_ISL_2219933, EPI_ISL_2219938, EPI_ISL_2219953, EPI_ISL_2219958, EPI_ISL_2219963, EPI_ISL_2219968, EPI_ISL_2219970, EPI_ISL_2219983, EPI_ISL_2219988, EPI_ISL_2220002, EPI_ISL_2220006, EPI_ISL_2220009, EPI_ISL_2220027, EPI_ISL_2220032, EPI_ISL_2220037, EPI_ISL_2220045, EPI_ISL_2220049, EPI_ISL_2220064, EPI_ISL_2220075, EPI_ISL_2220094, EPI_ISL_2220099, EPI_ISL_2220104, EPI_ISL_2220117, EPI_ISL_2220122, EPI_ISL_2220127, EPI_ISL_2220133, EPI_ISL_2220137, EPI_ISL_2220142, EPI_ISL_2220146, EPI_ISL_2220151, EPI_ISL_2220155, EPI_ISL_2220174, EPI_ISL_2220179, EPI_ISL_2220184, EPI_ISL_2220188, EPI_ISL_2220194, EPI_ISL_2220199, EPI_ISL_2220204, EPI_ISL_2220207, EPI_ISL_2220217, EPI_ISL_2220221, EPI_ISL_2220223, EPI_ISL_2220227, EPI_ISL_2220232, EPI_ISL_2220237, EPI_ISL_2220247, EPI_ISL_2220251, EPI_ISL_2220261, EPI_ISL_2220265, EPI_ISL_2220272, EPI_ISL_2220283, EPI_ISL_2220287, EPI_ISL_2220292, EPI_ISL_2220302, EPI_ISL_2220306, EPI_ISL_2220312, EPI_ISL_2220316, EPI_ISL_2220321, EPI_ISL_2220326, EPI_ISL_2220329, EPI_ISL_2220334, EPI_ISL_2220339, EPI_ISL_2220348, EPI_ISL_2220356, EPI_ISL_2220360, EPI_ISL_2220370, EPI_ISL_2220374, EPI_ISL_2220381, EPI_ISL_2220386, EPI_ISL_2220391, EPI_ISL_2220396, EPI_ISL_2220400, EPI_ISL_2220406, EPI_ISL_2220410, EPI_ISL_2220417, EPI_ISL_2220422, EPI_ISL_2220436, EPI_ISL_2220441, EPI_ISL_2220446, EPI_ISL_2220451, EPI_ISL_2220455, EPI_ISL_2220463, EPI_ISL_2220468, EPI_ISL_2220473, EPI_ISL_2220477, EPI_ISL_2220482, EPI_ISL_2220487, EPI_ISL_2220492, EPI_ISL_2220497, EPI_ISL_2220516, EPI_ISL_2220521, EPI_ISL_2220527, EPI_ISL_2220531, EPI_ISL_2220535, EPI_ISL_2220541, EPI_ISL_2220546, EPI_ISL_2220550, EPI_ISL_2220555, EPI_ISL_2220560, EPI_ISL_2220566, EPI_ISL_2220571, EPI_ISL_2220575, EPI_ISL_2220578, EPI_ISL_2220581, EPI_ISL_2220585, EPI_ISL_2220588, EPI_ISL_2220590, EPI_ISL_2220593, EPI_ISL_2220596, EPI_ISL_2220602, EPI_ISL_2220604, EPI_ISL_2220610, EPI_ISL_2220613, EPI_ISL_2220619, EPI_ISL_2220622, EPI_ISL_2220625, EPI_ISL_2220628, EPI_ISL_2220631, EPI_ISL_2220634, EPI_ISL_2220640, EPI_ISL_2220646, EPI_ISL_2220649, EPI_ISL_2220652, EPI_ISL_2220656, EPI_ISL_2220659, EPI_ISL_2220662, EPI_ISL_2220665, EPI_ISL_2220668, EPI_ISL_2220672, EPI_ISL_2220674, EPI_ISL_2220677, EPI_ISL_2220684, EPI_ISL_2220686, EPI_ISL_2220689, EPI_ISL_2220692, EPI_ISL_2220695, EPI_ISL_2220700, EPI_ISL_2220706, EPI_ISL_2220708, EPI_ISL_2220712, EPI_ISL_2220715, EPI_ISL_2220717, EPI_ISL_2220721, EPI_ISL_2220724, EPI_ISL_2220727, EPI_ISL_2220730, EPI_ISL_2220734, EPI_ISL_2220737, EPI_ISL_2220740, EPI_ISL_2220741, EPI_ISL_2220744, EPI_ISL_2220747, EPI_ISL_2220750, EPI_ISL_2220753, EPI_ISL_2220756, EPI_ISL_2220759, EPI_ISL_2220762, EPI_ISL_2220766, EPI_ISL_2220770, EPI_ISL_2220774, EPI_ISL_2220776, EPI_ISL_2220778, EPI_ISL_2220782, EPI_ISL_2220785, EPI_ISL_2220788, EPI_ISL_2220791, EPI_ISL_2220794, EPI_ISL_2220796, EPI_ISL_2220800, EPI_ISL_2220803, EPI_ISL_2220805, EPI_ISL_2220808, EPI_ISL_2220811, EPI_ISL_2220818, EPI_ISL_2220820, EPI_ISL_2220823, EPI_ISL_2220825, EPI_ISL_2220828, EPI_ISL_2220831, EPI_ISL_2220834, EPI_ISL_2220837, EPI_ISL_2220840, EPI_ISL_2220843, EPI_ISL_2220845, EPI_ISL_2220847, EPI_ISL_2220850, EPI_ISL_2220853, EPI_ISL_2220855, EPI_ISL_2220864, EPI_ISL_2220866, EPI_ISL_2220869, EPI_ISL_2220872, EPI_ISL_2220876, EPI_ISL_2220881, EPI_ISL_2220884, EPI_ISL_2220886, EPI_ISL_2220889, EPI_ISL_2220892, EPI_ISL_2220895, EPI_ISL_2220901, EPI_ISL_2220904, EPI_ISL_2220907, EPI_ISL_2220910, EPI_ISL_2220913, EPI_ISL_2220915, EPI_ISL_2220919, EPI_ISL_2220922, EPI_ISL_2220926, EPI_ISL_2220928, EPI_ISL_2220930, EPI_ISL_2220932, EPI_ISL_2220935, EPI_ISL_2220938, EPI_ISL_2220942, EPI_ISL_2220944, EPI_ISL_2220947, EPI_ISL_2220949, EPI_ISL_2220952, EPI_ISL_2220955, EPI_ISL_2220958, EPI_ISL_2220963, EPI_ISL_2220965, EPI_ISL_2220968, EPI_ISL_2220970, EPI_ISL_2220973, EPI_ISL_2220975, EPI_ISL_2220978, EPI_ISL_2220981, EPI_ISL_2220985, EPI_ISL_2220988, EPI_ISL_2220990, EPI_ISL_2220993, EPI_ISL_2220997, EPI_ISL_2221000, EPI_ISL_2221005, EPI_ISL_2221009, EPI_ISL_2221012, EPI_ISL_2221013, EPI_ISL_2221015, EPI_ISL_2221017, EPI_ISL_2221020, EPI_ISL_2221023, EPI_ISL_2221026, EPI_ISL_2221030, EPI_ISL_2221034, EPI_ISL_2221037, EPI_ISL_2221040, EPI_ISL_2221043, EPI_ISL_2221044, EPI_ISL_2221046, EPI_ISL_2221050, EPI_ISL_2221054, EPI_ISL_2221056, EPI_ISL_2221059, EPI_ISL_2221063, EPI_ISL_2221065, EPI_ISL_2221068, EPI_ISL_2221072, EPI_ISL_2221075, EPI_ISL_2221078, EPI_ISL_2221081, EPI_ISL_2221084, EPI_ISL_2221086, EPI_ISL_2221092, EPI_ISL_2221095, EPI_ISL_2221098, EPI_ISL_2221100, EPI_ISL_2221103, EPI_ISL_2221106, EPI_ISL_2221109, EPI_ISL_2221113, EPI_ISL_2221115, EPI_ISL_2221118, EPI_ISL_2221121, EPI_ISL_2221129, EPI_ISL_2221135, EPI_ISL_2221139, EPI_ISL_2221142, EPI_ISL_2221145, EPI_ISL_2221148, EPI_ISL_2221151, EPI_ISL_2221154, EPI_ISL_2221156, EPI_ISL_2221159, EPI_ISL_2221162, EPI_ISL_2221164, EPI_ISL_2221167, EPI_ISL_2221170, EPI_ISL_2221175, EPI_ISL_2221178, EPI_ISL_2221182, EPI_ISL_2221203, EPI_ISL_2221206, EPI_ISL_2221209, EPI_ISL_2221212, EPI_ISL_2221215, EPI_ISL_2221217, EPI_ISL_2221219, EPI_ISL_2221222, EPI_ISL_2221224, EPI_ISL_2221227, EPI_ISL_2221230, EPI_ISL_2221233, EPI_ISL_2221236, EPI_ISL_2221239, EPI_ISL_2221242, EPI_ISL_2221245, EPI_ISL_2221247, EPI_ISL_2221250, EPI_ISL_2221252, EPI_ISL_2221255, EPI_ISL_2221265, EPI_ISL_2221268, EPI_ISL_2221271, EPI_ISL_2221273, EPI_ISL_2221276, EPI_ISL_2221279, EPI_ISL_2221282, EPI_ISL_2221288, EPI_ISL_2221289, EPI_ISL_2221295, EPI_ISL_2221297, EPI_ISL_2221302, EPI_ISL_2221304, EPI_ISL_2221306, EPI_ISL_2221309, EPI_ISL_2221312, EPI_ISL_2221315, EPI_ISL_2221318, EPI_ISL_2221321, EPI_ISL_2221324, EPI_ISL_2221327, EPI_ISL_2221330, EPI_ISL_2221333, EPI_ISL_2221339, EPI_ISL_2221342, EPI_ISL_2221345, EPI_ISL_2221348, EPI_ISL_2221354, EPI_ISL_2221356, EPI_ISL_2221362, EPI_ISL_2221365, EPI_ISL_2221367, EPI_ISL_2221370, EPI_ISL_2221373, EPI_ISL_2221375, EPI_ISL_2221382, EPI_ISL_2221385, EPI_ISL_2221387, EPI_ISL_2221391, EPI_ISL_2221394, EPI_ISL_2221397, EPI_ISL_2221399, EPI_ISL_2221403, EPI_ISL_2221406, EPI_ISL_2221409, EPI_ISL_2221412, EPI_ISL_2221419, EPI_ISL_2221422, EPI_ISL_2221423, EPI_ISL_2221425, EPI_ISL_2221428, EPI_ISL_2221431, EPI_ISL_2221435, EPI_ISL_2221439, EPI_ISL_2221441, EPI_ISL_2221445, EPI_ISL_2221447, EPI_ISL_2221451, EPI_ISL_2221454, EPI_ISL_2221460, EPI_ISL_2221462, EPI_ISL_2221465, EPI_ISL_2221466, EPI_ISL_2221472, EPI_ISL_2221474, EPI_ISL_2221477, EPI_ISL_2221484, EPI_ISL_2221486, EPI_ISL_2221489, EPI_ISL_2221492, EPI_ISL_2221495, EPI_ISL_2221497, EPI_ISL_2221499, EPI_ISL_2221502, EPI_ISL_2221504, EPI_ISL_2221507, EPI_ISL_2221509, EPI_ISL_2221511, EPI_ISL_2221514, EPI_ISL_2221519, EPI_ISL_2221522, EPI_ISL_2221525, EPI_ISL_2221528, EPI_ISL_2221531, EPI_ISL_2221534, EPI_ISL_2221536, EPI_ISL_2221538, EPI_ISL_2221542, EPI_ISL_2221547, EPI_ISL_2221553, EPI_ISL_2221556, EPI_ISL_2221560, EPI_ISL_2221563, EPI_ISL_2221568, EPI_ISL_2221571, EPI_ISL_2221574, EPI_ISL_2221580, EPI_ISL_2221583, EPI_ISL_2221586, EPI_ISL_2221589, EPI_ISL_2221592, EPI_ISL_2221594, EPI_ISL_2221599, EPI_ISL_2221602, EPI_ISL_2221604, EPI_ISL_2221607, EPI_ISL_2221610, EPI_ISL_2221613, EPI_ISL_2221620, EPI_ISL_2221624, EPI_ISL_2221626, EPI_ISL_2221629, EPI_ISL_2221632, EPI_ISL_2221635, EPI_ISL_2221638, EPI_ISL_2221644, EPI_ISL_2221647, EPI_ISL_2221651, EPI_ISL_2221654, EPI_ISL_2221656, EPI_ISL_2221659, EPI_ISL_2221662, EPI_ISL_2221665, EPI_ISL_2221668, EPI_ISL_2221671, EPI_ISL_2221674, EPI_ISL_2221677, EPI_ISL_2221680, EPI_ISL_2221682, EPI_ISL_2221684, EPI_ISL_2221690, EPI_ISL_2221693, EPI_ISL_2221695, EPI_ISL_2221696, EPI_ISL_2221699, EPI_ISL_2221700, EPI_ISL_2221703, EPI_ISL_2221707, EPI_ISL_2221709, EPI_ISL_2221712, EPI_ISL_2221715, EPI_ISL_2221717, EPI_ISL_2221725, EPI_ISL_2221730, EPI_ISL_2221733, EPI_ISL_2221736, EPI_ISL_2221740, EPI_ISL_2221743, EPI_ISL_2221746, EPI_ISL_2221749, EPI_ISL_2221752, EPI_ISL_2221755, EPI_ISL_2221757, EPI_ISL_2221762, EPI_ISL_2221768, EPI_ISL_2221770, EPI_ISL_2221772, EPI_ISL_2221775, EPI_ISL_2221778, EPI_ISL_2221781, EPI_ISL_2221784, EPI_ISL_2221790, EPI_ISL_2221793, EPI_ISL_2221796, EPI_ISL_2221799, EPI_ISL_2221802, EPI_ISL_2221805, EPI_ISL_2221808, EPI_ISL_2221811, EPI_ISL_2221814, EPI_ISL_2221817, EPI_ISL_2221820, EPI_ISL_2221823, EPI_ISL_2221826, EPI_ISL_2221829, EPI_ISL_2221833, EPI_ISL_2221836, EPI_ISL_2221839, EPI_ISL_2221842, EPI_ISL_2221846, EPI_ISL_2221849, EPI_ISL_2221852, EPI_ISL_2221854, EPI_ISL_2221857, EPI_ISL_2221862, EPI_ISL_2221867, EPI_ISL_2221871, EPI_ISL_2221875, EPI_ISL_2221878, EPI_ISL_2221881, EPI_ISL_2221884, EPI_ISL_2221887, EPI_ISL_2221891, EPI_ISL_2221894, EPI_ISL_2221897, EPI_ISL_2221900, EPI_ISL_2221907, EPI_ISL_2221910, EPI_ISL_2221913, EPI_ISL_2221919, EPI_ISL_2221922, EPI_ISL_2221925, EPI_ISL_2221928, EPI_ISL_2221931, EPI_ISL_2221934, EPI_ISL_2221936, EPI_ISL_2221939, EPI_ISL_2221942, EPI_ISL_2221945, EPI_ISL_2221948, EPI_ISL_2221951, EPI_ISL_2221957, EPI_ISL_2221960, EPI_ISL_2221963, EPI_ISL_2221966, EPI_ISL_2221969, EPI_ISL_2221974, EPI_ISL_2221984, EPI_ISL_2221991, EPI_ISL_2221994, EPI_ISL_2221997, EPI_ISL_2222000, EPI_ISL_2222003, EPI_ISL_2222006, EPI_ISL_2222015, EPI_ISL_2222018, EPI_ISL_2222021, EPI_ISL_2222023, EPI_ISL_2222028, EPI_ISL_2222032, EPI_ISL_2222034, EPI_ISL_2222043, EPI_ISL_2222046, EPI_ISL_2222048, EPI_ISL_2222051, EPI_ISL_2222056, EPI_ISL_2222059, EPI_ISL_2222062, EPI_ISL_2222067, EPI_ISL_2222077, EPI_ISL_2222079, EPI_ISL_2222085, EPI_ISL_2222090, EPI_ISL_2222093, EPI_ISL_2222096, EPI_ISL_2222099, EPI_ISL_2222103, EPI_ISL_2222106, EPI_ISL_2222108, EPI_ISL_2222112, EPI_ISL_2222115, EPI_ISL_2222118, EPI_ISL_2222121, EPI_ISL_2222124, EPI_ISL_2222128, EPI_ISL_2222134, EPI_ISL_2222137, EPI_ISL_2222141, EPI_ISL_2222143, EPI_ISL_2222149, EPI_ISL_2222154, EPI_ISL_2222157, EPI_ISL_2222160, EPI_ISL_2222162, EPI_ISL_2222165, EPI_ISL_2222168, EPI_ISL_2222171, EPI_ISL_2222174, EPI_ISL_2222177, EPI_ISL_2222180, EPI_ISL_2222184, EPI_ISL_2222187, EPI_ISL_2222190, EPI_ISL_2222195, EPI_ISL_2222198, EPI_ISL_2222200, EPI_ISL_2222203, EPI_ISL_2222206, EPI_ISL_2222209, EPI_ISL_2222212, EPI_ISL_2222216, EPI_ISL_2222219, EPI_ISL_2222225, EPI_ISL_2222231, EPI_ISL_2222234, EPI_ISL_2222236, EPI_ISL_2222239, EPI_ISL_2222242, EPI_ISL_2222245, EPI_ISL_2222247, EPI_ISL_2222253, EPI_ISL_2222259, EPI_ISL_2222262, EPI_ISL_2222265, EPI_ISL_2222269, EPI_ISL_2222272, EPI_ISL_2222275, EPI_ISL_2222281, EPI_ISL_2222284, EPI_ISL_2222287, EPI_ISL_2222290, EPI_ISL_2222296, EPI_ISL_2222299, EPI_ISL_2222302, EPI_ISL_2222305, EPI_ISL_2222311, EPI_ISL_2222315, EPI_ISL_2222318, EPI_ISL_2222321, EPI_ISL_2222324, EPI_ISL_2222327, EPI_ISL_2222330, EPI_ISL_2222332, EPI_ISL_2222335, EPI_ISL_2222338, EPI_ISL_2222343, EPI_ISL_2222347, EPI_ISL_2222350, EPI_ISL_2222353, EPI_ISL_2222355, EPI_ISL_2222359, EPI_ISL_2222361, EPI_ISL_2222364, EPI_ISL_2222367, EPI_ISL_2222370, EPI_ISL_2222373, EPI_ISL_2222376, EPI_ISL_2222380, EPI_ISL_2222383, EPI_ISL_2222386, EPI_ISL_2222390, EPI_ISL_2222392, EPI_ISL_2222396, EPI_ISL_2222399, EPI_ISL_2222402, EPI_ISL_2222407, EPI_ISL_2222413, EPI_ISL_2222415, EPI_ISL_2222418, EPI_ISL_2222421, EPI_ISL_2222424, EPI_ISL_2222427, EPI_ISL_2222430, EPI_ISL_2222433, EPI_ISL_2222436, EPI_ISL_2222439, EPI_ISL_2222442, EPI_ISL_2222445, EPI_ISL_2222448, EPI_ISL_2222450, EPI_ISL_2222453, EPI_ISL_2222455, EPI_ISL_2222458, EPI_ISL_2222461, EPI_ISL_2222464, EPI_ISL_2222467, EPI_ISL_2222470, EPI_ISL_2222473, EPI_ISL_2222476, EPI_ISL_2222479, EPI_ISL_2222482, EPI_ISL_2222485, EPI_ISL_2222487, EPI_ISL_2222490, EPI_ISL_2222493, EPI_ISL_2222496, EPI_ISL_2222502, EPI_ISL_2222505, EPI_ISL_2222508, EPI_ISL_2222511, EPI_ISL_2222515, EPI_ISL_2222520, EPI_ISL_2222523, EPI_ISL_2222526, EPI_ISL_2222530, EPI_ISL_2222533, EPI_ISL_2222536, EPI_ISL_2222538, EPI_ISL_2222541, EPI_ISL_2222544, EPI_ISL_2222547, EPI_ISL_2222549, EPI_ISL_2222550, EPI_ISL_2222552, EPI_ISL_2222554, EPI_ISL_2222557, EPI_ISL_2222560, EPI_ISL_2222563, EPI_ISL_2222566, EPI_ISL_2222568, EPI_ISL_2222571, EPI_ISL_2222574, EPI_ISL_2222577, EPI_ISL_2222580, EPI_ISL_2222582, EPI_ISL_2222585, EPI_ISL_2222588, EPI_ISL_2222591, EPI_ISL_2222594, EPI_ISL_2222597, EPI_ISL_2222600, EPI_ISL_2222603, EPI_ISL_2222606, EPI_ISL_2222609, EPI_ISL_2222612, EPI_ISL_2222615, EPI_ISL_2222618, EPI_ISL_2222621, EPI_ISL_2222624, EPI_ISL_2222627, EPI_ISL_2222630, EPI_ISL_2222632, EPI_ISL_2222638, EPI_ISL_2222641, EPI_ISL_2222644, EPI_ISL_2222646, EPI_ISL_2222649, EPI_ISL_2222652, EPI_ISL_2222655, EPI_ISL_2222660, EPI_ISL_2222663, EPI_ISL_2222666, EPI_ISL_2222670, EPI_ISL_2222678, EPI_ISL_2222681, EPI_ISL_2222689, EPI_ISL_2222691, EPI_ISL_2222696, EPI_ISL_2222699, EPI_ISL_2222703, EPI_ISL_2222711, EPI_ISL_2222714, EPI_ISL_2222715, EPI_ISL_2222716, EPI_ISL_2222718, EPI_ISL_2222719, EPI_ISL_2222720, EPI_ISL_2222722, EPI_ISL_2222723, EPI_ISL_2222724, EPI_ISL_2222725, EPI_ISL_2222726, EPI_ISL_2222727, EPI_ISL_2222728, EPI_ISL_2222729, EPI_ISL_2222730, EPI_ISL_2222731, EPI_ISL_2222732, EPI_ISL_2222733, EPI_ISL_2222734, EPI_ISL_2222735, EPI_ISL_2222736, EPI_ISL_2222737, EPI_ISL_2222738, EPI_ISL_2222739, EPI_ISL_2222740, EPI_ISL_2222741, EPI_ISL_2222742, EPI_ISL_2222744, EPI_ISL_2222745, EPI_ISL_2222746, EPI_ISL_2222747, EPI_ISL_2222748, EPI_ISL_2222749, EPI_ISL_2222750, EPI_ISL_2222751, EPI_ISL_2222752, EPI_ISL_2222753, EPI_ISL_2222754, EPI_ISL_2222755, EPI_ISL_2222756, EPI_ISL_2222757, EPI_ISL_2222758, EPI_ISL_2222759, EPI_ISL_2222760, EPI_ISL_2222761, EPI_ISL_2222762, EPI_ISL_2222763, EPI_ISL_2222764, EPI_ISL_2222765, EPI_ISL_2222766, EPI_ISL_2222767, EPI_ISL_2222768, EPI_ISL_2222769, EPI_ISL_2222770, EPI_ISL_2222771, EPI_ISL_2222772, EPI_ISL_2222773, EPI_ISL_2222774, EPI_ISL_2222775, EPI_ISL_2222776, EPI_ISL_2222777, EPI_ISL_2222778, EPI_ISL_2222779, EPI_ISL_2222780, EPI_ISL_2222781, EPI_ISL_2222782, EPI_ISL_2222783, EPI_ISL_2222784, EPI_ISL_2222786, EPI_ISL_2222787, EPI_ISL_2222788, EPI_ISL_2222789, EPI_ISL_2222790, EPI_ISL_2222791, EPI_ISL_2222793, EPI_ISL_2222794, EPI_ISL_2222795, EPI_ISL_2222796, EPI_ISL_2222797, EPI_ISL_2222798, EPI_ISL_2222799, EPI_ISL_2222800, EPI_ISL_2222801, EPI_ISL_2222802, EPI_ISL_2222803, EPI_ISL_2222804, EPI_ISL_2222805, EPI_ISL_2222806, EPI_ISL_2222807, EPI_ISL_2222808, EPI_ISL_2222809, EPI_ISL_2222810, EPI_ISL_2222811, EPI_ISL_2222812, EPI_ISL_2222813, EPI_ISL_2222815, EPI_ISL_2222816, EPI_ISL_2222817, EPI_ISL_2222818, EPI_ISL_2222819, EPI_ISL_2222820, EPI_ISL_2222821, EPI_ISL_2222822, EPI_ISL_2222823, EPI_ISL_2222824, EPI_ISL_2222825, EPI_ISL_2222826, EPI_ISL_2222827, EPI_ISL_2222828, EPI_ISL_2222829, EPI_ISL_2222830, EPI_ISL_2222831, EPI_ISL_2222832, EPI_ISL_2222833, EPI_ISL_2222834, EPI_ISL_2222835, EPI_ISL_2222836, EPI_ISL_2222837, EPI_ISL_2222838, EPI_ISL_2222839, EPI_ISL_2222840, EPI_ISL_2222841, EPI_ISL_2222842, EPI_ISL_2222843, EPI_ISL_2222844, EPI_ISL_2222845, EPI_ISL_2222846, EPI_ISL_2222847, EPI_ISL_2222848, EPI_ISL_2222849, EPI_ISL_2222850, EPI_ISL_2222851, EPI_ISL_2222852, EPI_ISL_2222853, EPI_ISL_2222854, EPI_ISL_2222855, EPI_ISL_2222856, EPI_ISL_2222857, EPI_ISL_2222858, EPI_ISL_2222859, EPI_ISL_2222860, EPI_ISL_2222861, EPI_ISL_2222862, EPI_ISL_2222863, EPI_ISL_2222864, EPI_ISL_2222865, EPI_ISL_2222866, EPI_ISL_2222867, EPI_ISL_2222868, EPI_ISL_2222869, EPI_ISL_2222870, EPI_ISL_2222871, EPI_ISL_2222872, EPI_ISL_2222873, EPI_ISL_2222874, EPI_ISL_2222875, EPI_ISL_2222876, EPI_ISL_2222877, EPI_ISL_2222879, EPI_ISL_2222882, EPI_ISL_2222884, EPI_ISL_2222886, EPI_ISL_2222888, EPI_ISL_2222889, EPI_ISL_2222891, EPI_ISL_2222893, EPI_ISL_2222895, EPI_ISL_2222896, EPI_ISL_2222897, EPI_ISL_2222899, EPI_ISL_2222901, EPI_ISL_2222903, EPI_ISL_2222904, EPI_ISL_2222906, EPI_ISL_2222907, EPI_ISL_2222909, EPI_ISL_2222910, EPI_ISL_2222912, EPI_ISL_2222914, EPI_ISL_2222915, EPI_ISL_2222919, EPI_ISL_2222920, EPI_ISL_2222921, EPI_ISL_2222922, EPI_ISL_2222923, EPI_ISL_2222924, EPI_ISL_2222925, EPI_ISL_2222926, EPI_ISL_2222927, EPI_ISL_2222929, EPI_ISL_2222930, EPI_ISL_2222931, EPI_ISL_2222932, EPI_ISL_2222933, EPI_ISL_2222934, EPI_ISL_2222935, EPI_ISL_2222936, EPI_ISL_2222938, EPI_ISL_2222939, EPI_ISL_2222940, EPI_ISL_2222941, EPI_ISL_2222942, EPI_ISL_2222943, EPI_ISL_2222944, EPI_ISL_2222945, EPI_ISL_2222946, EPI_ISL_2222947, EPI_ISL_2222948, EPI_ISL_2222949, EPI_ISL_2222950, EPI_ISL_2222951, EPI_ISL_2222952, EPI_ISL_2222953, EPI_ISL_2222954, EPI_ISL_2222955, EPI_ISL_2222956, EPI_ISL_2222957, EPI_ISL_2222958, EPI_ISL_2222959, EPI_ISL_2222960, EPI_ISL_2222961, EPI_ISL_2222962, EPI_ISL_2222963, EPI_ISL_2222964, EPI_ISL_2222965, EPI_ISL_2222966, EPI_ISL_2222967, EPI_ISL_2222968, EPI_ISL_2222969, EPI_ISL_2222971, EPI_ISL_2222972, EPI_ISL_2222973, EPI_ISL_2222975, EPI_ISL_2222977, EPI_ISL_2222978, EPI_ISL_2222979, EPI_ISL_2222981, EPI_ISL_2222982, EPI_ISL_2222983, EPI_ISL_2222984, EPI_ISL_2222985, EPI_ISL_2222986, EPI_ISL_2222987, EPI_ISL_2222988, EPI_ISL_2222989, EPI_ISL_2222990, EPI_ISL_2222991, EPI_ISL_2222992, EPI_ISL_2222993, EPI_ISL_2222994, EPI_ISL_2222995, EPI_ISL_2222996, EPI_ISL_2222997, EPI_ISL_2222998, EPI_ISL_2222999, EPI_ISL_2223000, EPI_ISL_2223001, EPI_ISL_2223002, EPI_ISL_2223003, EPI_ISL_2223004, EPI_ISL_2223006, EPI_ISL_2223007, EPI_ISL_2223008, EPI_ISL_2223009, EPI_ISL_2223010, EPI_ISL_2223012, EPI_ISL_2223013, EPI_ISL_2223014, EPI_ISL_2223017, EPI_ISL_2223020, EPI_ISL_2223021, EPI_ISL_2223022, EPI_ISL_2223023, EPI_ISL_2223024, EPI_ISL_2223025, EPI_ISL_2223026, EPI_ISL_2223027, EPI_ISL_2223028, EPI_ISL_2223029, EPI_ISL_2223030, EPI_ISL_2223031, EPI_ISL_2223034, EPI_ISL_2223035, EPI_ISL_2223036, EPI_ISL_2223037, EPI_ISL_2223039, EPI_ISL_2223040, EPI_ISL_2223041, EPI_ISL_2223042, EPI_ISL_2223043, EPI_ISL_2223044, EPI_ISL_2223045, EPI_ISL_2223046, EPI_ISL_2223048, EPI_ISL_2223049, EPI_ISL_2223050, EPI_ISL_2223051, EPI_ISL_2223052, EPI_ISL_2223053, EPI_ISL_2223054, EPI_ISL_2223055, EPI_ISL_2223056, EPI_ISL_2223057, EPI_ISL_2223058, EPI_ISL_2223059, EPI_ISL_2223060, EPI_ISL_2223061, EPI_ISL_2223062, EPI_ISL_2223063, EPI_ISL_2223064, EPI_ISL_2223066, EPI_ISL_2223067, EPI_ISL_2223068, EPI_ISL_2223069, EPI_ISL_2223070, EPI_ISL_2223071, EPI_ISL_2223072, EPI_ISL_2223073, EPI_ISL_2223075, EPI_ISL_2223076, EPI_ISL_2223078, EPI_ISL_2223079, EPI_ISL_2223080, EPI_ISL_2223081, EPI_ISL_2223082, EPI_ISL_2223083, EPI_ISL_2223084, EPI_ISL_2223085, EPI_ISL_2223086, EPI_ISL_2223087, EPI_ISL_2223089, EPI_ISL_2223090, EPI_ISL_2223091, EPI_ISL_2223092, EPI_ISL_2223093, EPI_ISL_2223094, EPI_ISL_2223098, EPI_ISL_2223099, EPI_ISL_2223100, EPI_ISL_2223101, EPI_ISL_2223102, EPI_ISL_2223103, EPI_ISL_2223104, EPI_ISL_2223105, EPI_ISL_2223106, EPI_ISL_2223107, EPI_ISL_2223108, EPI_ISL_2223110, EPI_ISL_2223111, EPI_ISL_2223112, EPI_ISL_2223114, EPI_ISL_2223115, EPI_ISL_2223116, EPI_ISL_2223117, EPI_ISL_2223119, EPI_ISL_2223120, EPI_ISL_2223121, EPI_ISL_2223122, EPI_ISL_2223124, EPI_ISL_2223125, EPI_ISL_2223126, EPI_ISL_2223127, EPI_ISL_2223128, EPI_ISL_2223130, EPI_ISL_2223131, EPI_ISL_2223132, EPI_ISL_2223134, EPI_ISL_2223135, EPI_ISL_2223136, EPI_ISL_2223137, EPI_ISL_2223138, EPI_ISL_2223139, EPI_ISL_2223140, EPI_ISL_2223141, EPI_ISL_2223142, EPI_ISL_2223143, EPI_ISL_2223144, EPI_ISL_2223145, EPI_ISL_2223146, EPI_ISL_2223148, EPI_ISL_2223149, EPI_ISL_2223151, EPI_ISL_2223152, EPI_ISL_2223154, EPI_ISL_2223156, EPI_ISL_2223157, EPI_ISL_2223158, EPI_ISL_2223159, EPI_ISL_2223160, EPI_ISL_2223161, EPI_ISL_2223162, EPI_ISL_2223163, EPI_ISL_2223164, EPI_ISL_2223165, EPI_ISL_2223166, EPI_ISL_2223167, EPI_ISL_2223168, EPI_ISL_2223169, EPI_ISL_2223172, EPI_ISL_2223173, EPI_ISL_2223174, EPI_ISL_2223175, EPI_ISL_2223176, EPI_ISL_2223178, EPI_ISL_2223179, EPI_ISL_2223180, EPI_ISL_2223181, EPI_ISL_2223182, EPI_ISL_2223183, EPI_ISL_2223184, EPI_ISL_2223185, EPI_ISL_2223186, EPI_ISL_2223187, EPI_ISL_2223188, EPI_ISL_2223189, EPI_ISL_2223190, EPI_ISL_2223192, EPI_ISL_2223193, EPI_ISL_2223194, EPI_ISL_2223195, EPI_ISL_2223196, EPI_ISL_2223198, EPI_ISL_2223199, EPI_ISL_2223201, EPI_ISL_2223202, EPI_ISL_2223203, EPI_ISL_2223205, EPI_ISL_2223207, EPI_ISL_2223208, EPI_ISL_2223209, EPI_ISL_2223210, EPI_ISL_2223211, EPI_ISL_2223212, EPI_ISL_2223213, EPI_ISL_2223214, EPI_ISL_2223215, EPI_ISL_2223216, EPI_ISL_2223217, EPI_ISL_2223218, EPI_ISL_2223219, EPI_ISL_2223220, EPI_ISL_2223221, EPI_ISL_2223222, EPI_ISL_2223223, EPI_ISL_2223225, EPI_ISL_2223226, EPI_ISL_2223227, EPI_ISL_2223229, EPI_ISL_2223230, EPI_ISL_2223231, EPI_ISL_2223232, EPI_ISL_2223233, EPI_ISL_2223234, EPI_ISL_2223236, EPI_ISL_2223237, EPI_ISL_2223238, EPI_ISL_2223239, EPI_ISL_2223242, EPI_ISL_2223243, EPI_ISL_2223244, EPI_ISL_2223246, EPI_ISL_2223248, EPI_ISL_2223249, EPI_ISL_2223250, EPI_ISL_2223251, EPI_ISL_2223252, EPI_ISL_2223253, EPI_ISL_2223254, EPI_ISL_2223255, EPI_ISL_2223256, EPI_ISL_2223257, EPI_ISL_2223258, EPI_ISL_2223259, EPI_ISL_2223261, EPI_ISL_2223262, EPI_ISL_2223264, EPI_ISL_2223265, EPI_ISL_2223266, EPI_ISL_2223267, EPI_ISL_2223268, EPI_ISL_2223269, EPI_ISL_2223270, EPI_ISL_2223271, EPI_ISL_2223272, EPI_ISL_2223273, EPI_ISL_2223275, EPI_ISL_2223277, EPI_ISL_2223278, EPI_ISL_2223279, EPI_ISL_2223282, EPI_ISL_2223283, EPI_ISL_2223284, EPI_ISL_2223285, EPI_ISL_2223286, EPI_ISL_2223288, EPI_ISL_2223289, EPI_ISL_2223290, EPI_ISL_2223292, EPI_ISL_2223293, EPI_ISL_2223295, EPI_ISL_2223297, EPI_ISL_2223299, EPI_ISL_2223303, EPI_ISL_2223304, EPI_ISL_2223305, EPI_ISL_2223306, EPI_ISL_2223307, EPI_ISL_2223308, EPI_ISL_2223309, EPI_ISL_2223310, EPI_ISL_2223311, EPI_ISL_2223312, EPI_ISL_2223313, EPI_ISL_2223314, EPI_ISL_2223315, EPI_ISL_2223316, EPI_ISL_2223317, EPI_ISL_2223318, EPI_ISL_2223319, EPI_ISL_2223320, EPI_ISL_2223321, EPI_ISL_2223322, EPI_ISL_2223323, EPI_ISL_2223324, EPI_ISL_2223325, EPI_ISL_2223327, EPI_ISL_2223329, EPI_ISL_2223330, EPI_ISL_2223331, EPI_ISL_2223332, EPI_ISL_2223333, EPI_ISL_2223334, EPI_ISL_2223335, EPI_ISL_2223337, EPI_ISL_2223338, EPI_ISL_2223339, EPI_ISL_2223340, EPI_ISL_2223341, EPI_ISL_2223342, EPI_ISL_2223343, EPI_ISL_2223344, EPI_ISL_2223345, EPI_ISL_2223346, EPI_ISL_2223347, EPI_ISL_2223348, EPI_ISL_2223349, EPI_ISL_2223350, EPI_ISL_2223351, EPI_ISL_2223353, EPI_ISL_2223354, EPI_ISL_2223355, EPI_ISL_2223356, EPI_ISL_2223357, EPI_ISL_2223358, EPI_ISL_2223360, EPI_ISL_2223361, EPI_ISL_2223362, EPI_ISL_2223363, EPI_ISL_2223364, EPI_ISL_2223365, EPI_ISL_2223366, EPI_ISL_2223367, EPI_ISL_2223368, EPI_ISL_2223369, EPI_ISL_2223370, EPI_ISL_2223371, EPI_ISL_2223373, EPI_ISL_2223374, EPI_ISL_2223376, EPI_ISL_2223377, EPI_ISL_2223379, EPI_ISL_2223380, EPI_ISL_2223381, EPI_ISL_2223383, EPI_ISL_2223384, EPI_ISL_2223385, EPI_ISL_2223387, EPI_ISL_2223388, EPI_ISL_2223390, EPI_ISL_2223391, EPI_ISL_2223394, EPI_ISL_2223395, EPI_ISL_2223396, EPI_ISL_2223397, EPI_ISL_2223398, EPI_ISL_2223400, EPI_ISL_2223401, EPI_ISL_2223402, EPI_ISL_2223403, EPI_ISL_2223404, EPI_ISL_2223406, EPI_ISL_2223408, EPI_ISL_2223409, EPI_ISL_2223413, EPI_ISL_2223415, EPI_ISL_2223418, EPI_ISL_2223420, EPI_ISL_2223421, EPI_ISL_2223423, EPI_ISL_2223424, EPI_ISL_2223426, EPI_ISL_2223428, EPI_ISL_2223434, EPI_ISL_2223436, EPI_ISL_2223437, EPI_ISL_2223439, EPI_ISL_2223442, EPI_ISL_2223444, EPI_ISL_2223445, EPI_ISL_2223447, EPI_ISL_2223448, EPI_ISL_2223450, EPI_ISL_2223451, EPI_ISL_2223453, EPI_ISL_2223454, EPI_ISL_2223455, EPI_ISL_2223456, EPI_ISL_2223457, EPI_ISL_2223458, EPI_ISL_2223459, EPI_ISL_2223462, EPI_ISL_2223463, EPI_ISL_2223464, EPI_ISL_2223465, EPI_ISL_2223466, EPI_ISL_2223467, EPI_ISL_2223468, EPI_ISL_2223469, EPI_ISL_2223471, EPI_ISL_2223472, EPI_ISL_2223474, EPI_ISL_2223475, EPI_ISL_2223476, EPI_ISL_2223480, EPI_ISL_2223481, EPI_ISL_2223482, EPI_ISL_2223483, EPI_ISL_2223484, EPI_ISL_2223485, EPI_ISL_2223486, EPI_ISL_2223487, EPI_ISL_2223488, EPI_ISL_2223491, EPI_ISL_2223492, EPI_ISL_2223493, EPI_ISL_2223494, EPI_ISL_2223495, EPI_ISL_2223496, EPI_ISL_2223497, EPI_ISL_2223498, EPI_ISL_2223499, EPI_ISL_2223500, EPI_ISL_2223502, EPI_ISL_2223503, EPI_ISL_2223504, EPI_ISL_2223505, EPI_ISL_2223506, EPI_ISL_2223507, EPI_ISL_2223509, EPI_ISL_2223510, EPI_ISL_2223511, EPI_ISL_2223513, EPI_ISL_2223514, EPI_ISL_2223515, EPI_ISL_2223516, EPI_ISL_2223517, EPI_ISL_2223519, EPI_ISL_2223521, EPI_ISL_2223522, EPI_ISL_2223524, EPI_ISL_2223525, EPI_ISL_2223526, EPI_ISL_2223528, EPI_ISL_2223530, EPI_ISL_2223531, EPI_ISL_2223533, EPI_ISL_2223534, EPI_ISL_2223535, EPI_ISL_2223536, EPI_ISL_2223537, EPI_ISL_2223538, EPI_ISL_2223539, EPI_ISL_2223540, EPI_ISL_2223541, EPI_ISL_2223542, EPI_ISL_2223544, EPI_ISL_2223545, EPI_ISL_2223547, EPI_ISL_2223549, EPI_ISL_2223550, EPI_ISL_2223551, EPI_ISL_2223552, EPI_ISL_2223553, EPI_ISL_2223554, EPI_ISL_2223555, EPI_ISL_2223556, EPI_ISL_2223557, EPI_ISL_2223559, EPI_ISL_2223560, EPI_ISL_2223561, EPI_ISL_2223562, EPI_ISL_2223563, EPI_ISL_2223564, EPI_ISL_2223570, EPI_ISL_2223572, EPI_ISL_2223573, EPI_ISL_2223575, EPI_ISL_2223576, EPI_ISL_2223577, EPI_ISL_2223579, EPI_ISL_2223580, EPI_ISL_2223582, EPI_ISL_2223584, EPI_ISL_2223585, EPI_ISL_2223586, EPI_ISL_2223587, EPI_ISL_2223588, EPI_ISL_2223589, EPI_ISL_2223591, EPI_ISL_2223592, EPI_ISL_2223593, EPI_ISL_2223595, EPI_ISL_2223596, EPI_ISL_2223597, EPI_ISL_2223598, EPI_ISL_2223599, EPI_ISL_2223600, EPI_ISL_2223602, EPI_ISL_2223603, EPI_ISL_2223604, EPI_ISL_2223605, EPI_ISL_2223607, EPI_ISL_2223608, EPI_ISL_2223610, EPI_ISL_2223611, EPI_ISL_2223612, EPI_ISL_2223615, EPI_ISL_2223616, EPI_ISL_2223617, EPI_ISL_2223618, EPI_ISL_2223619, EPI_ISL_2223620, EPI_ISL_2223622, EPI_ISL_2223623, EPI_ISL_2223624, EPI_ISL_2223626, EPI_ISL_2223627, EPI_ISL_2223628, EPI_ISL_2223629, EPI_ISL_2223630, EPI_ISL_2223631, EPI_ISL_2223632, EPI_ISL_2223633, EPI_ISL_2223634, EPI_ISL_2223635, EPI_ISL_2223636, EPI_ISL_2223637, EPI_ISL_2223638, EPI_ISL_2223639, EPI_ISL_2223640, EPI_ISL_2223641, EPI_ISL_2223642, EPI_ISL_2223644, EPI_ISL_2223647, EPI_ISL_2223648, EPI_ISL_2223649, EPI_ISL_2223650, EPI_ISL_2223651, EPI_ISL_2223652, EPI_ISL_2223653, EPI_ISL_2223654, EPI_ISL_2223655, EPI_ISL_2223658, EPI_ISL_2223659, EPI_ISL_2223661, EPI_ISL_2223662, EPI_ISL_2223664, EPI_ISL_2223666, EPI_ISL_2223667, EPI_ISL_2223669, EPI_ISL_2223670, EPI_ISL_2223671, EPI_ISL_2223672, EPI_ISL_2223673, EPI_ISL_2223675, EPI_ISL_2223677, EPI_ISL_2223678, EPI_ISL_2223679, EPI_ISL_2223681, EPI_ISL_2223682, EPI_ISL_2223683, EPI_ISL_2223684, EPI_ISL_2223686, EPI_ISL_2223687, EPI_ISL_2223688, EPI_ISL_2223689, EPI_ISL_2223690, EPI_ISL_2223691, EPI_ISL_2223692, EPI_ISL_2223693, EPI_ISL_2223694, EPI_ISL_2223695, EPI_ISL_2223696, EPI_ISL_2223697, EPI_ISL_2223698, EPI_ISL_2223699, EPI_ISL_2223700, EPI_ISL_2223701, EPI_ISL_2223702, EPI_ISL_2223703, EPI_ISL_2223704, EPI_ISL_2223705, EPI_ISL_2223706, EPI_ISL_2223708, EPI_ISL_2223709, EPI_ISL_2223711, EPI_ISL_2223712, EPI_ISL_2223713, EPI_ISL_2223715, EPI_ISL_2223716, EPI_ISL_2223720, EPI_ISL_2223722, EPI_ISL_2223723, EPI_ISL_2223724, EPI_ISL_2223726, EPI_ISL_2223728, EPI_ISL_2223729, EPI_ISL_2223730, EPI_ISL_2223731, EPI_ISL_2223733, EPI_ISL_2223735, EPI_ISL_2223737, EPI_ISL_2223738, EPI_ISL_2223739, EPI_ISL_2223740, EPI_ISL_2223741, EPI_ISL_2223742, EPI_ISL_2223743, EPI_ISL_2223744, EPI_ISL_2223745, EPI_ISL_2223746, EPI_ISL_2223747, EPI_ISL_2223748, EPI_ISL_2223750, EPI_ISL_2223751, EPI_ISL_2223752, EPI_ISL_2223754, EPI_ISL_2223755, EPI_ISL_2223756, EPI_ISL_2223757, EPI_ISL_2223759, EPI_ISL_2223760, EPI_ISL_2223761, EPI_ISL_2223763, EPI_ISL_2223764, EPI_ISL_2223765, EPI_ISL_2223766, EPI_ISL_2223769, EPI_ISL_2223770, EPI_ISL_2223771, EPI_ISL_2223772, EPI_ISL_2223774, EPI_ISL_2223776, EPI_ISL_2223777, EPI_ISL_2223780, EPI_ISL_2223781, EPI_ISL_2223782, EPI_ISL_2223783, EPI_ISL_2223784, EPI_ISL_2223785, EPI_ISL_2223789, EPI_ISL_2223791, EPI_ISL_2223794, EPI_ISL_2223795, EPI_ISL_2223796, EPI_ISL_2223797, EPI_ISL_2223798, EPI_ISL_2223799, EPI_ISL_2223802, EPI_ISL_2223803, EPI_ISL_2223806, EPI_ISL_2223807, EPI_ISL_2223809, EPI_ISL_2223810, EPI_ISL_2223811, EPI_ISL_2223812, EPI_ISL_2223813, EPI_ISL_2223814, EPI_ISL_2223815, EPI_ISL_2223816, EPI_ISL_2223817, EPI_ISL_2223819, EPI_ISL_2223820, EPI_ISL_2223821, EPI_ISL_2223823, EPI_ISL_2223824, EPI_ISL_2223825, EPI_ISL_2223827, EPI_ISL_2223828, EPI_ISL_2223829, EPI_ISL_2223830, EPI_ISL_2223831, EPI_ISL_2223832, EPI_ISL_2223834, EPI_ISL_2223835, EPI_ISL_2223836, EPI_ISL_2223837, EPI_ISL_2223839, EPI_ISL_2223840, EPI_ISL_2223841, EPI_ISL_2223842, EPI_ISL_2223843, EPI_ISL_2223844, EPI_ISL_2223847, EPI_ISL_2223850, EPI_ISL_2223851, EPI_ISL_2223852, EPI_ISL_2223854, EPI_ISL_2223855, EPI_ISL_2223857, EPI_ISL_2223858, EPI_ISL_2223859, EPI_ISL_2223860, EPI_ISL_2223861, EPI_ISL_2223862, EPI_ISL_2223863, EPI_ISL_2223864, EPI_ISL_2223865, EPI_ISL_2223866, EPI_ISL_2223867, EPI_ISL_2223868, EPI_ISL_2223869, EPI_ISL_2223870, EPI_ISL_2223871, EPI_ISL_2223872, EPI_ISL_2223873, EPI_ISL_2223874, EPI_ISL_2223875, EPI_ISL_2223877, EPI_ISL_2223878, EPI_ISL_2223879, EPI_ISL_2223880, EPI_ISL_2223882, EPI_ISL_2223883, EPI_ISL_2223884, EPI_ISL_2223885, EPI_ISL_2223887, EPI_ISL_2223890, EPI_ISL_2223891, EPI_ISL_2223892, EPI_ISL_2223893, EPI_ISL_2223895, EPI_ISL_2223896, EPI_ISL_2223897, EPI_ISL_2223898, EPI_ISL_2223899, EPI_ISL_2223901, EPI_ISL_2223902, EPI_ISL_2223903, EPI_ISL_2223904, EPI_ISL_2223906, EPI_ISL_2223907, EPI_ISL_2223908, EPI_ISL_2223909, EPI_ISL_2223910, EPI_ISL_2223911, EPI_ISL_2223912, EPI_ISL_2223914, EPI_ISL_2223915, EPI_ISL_2223916, EPI_ISL_2223917, EPI_ISL_2223918, EPI_ISL_2223919, EPI_ISL_2223921, EPI_ISL_2223922, EPI_ISL_2223923, EPI_ISL_2223924, EPI_ISL_2223925, EPI_ISL_2223926, EPI_ISL_2223927, EPI_ISL_2223928, EPI_ISL_2223929, EPI_ISL_2223930, EPI_ISL_2223931, EPI_ISL_2223933, EPI_ISL_2223935, EPI_ISL_2223937, EPI_ISL_2223938, EPI_ISL_2223939, EPI_ISL_2223940, EPI_ISL_2223941, EPI_ISL_2223942, EPI_ISL_2223943, EPI_ISL_2223946, EPI_ISL_2223947, EPI_ISL_2223948, EPI_ISL_2223949, EPI_ISL_2223951, EPI_ISL_2223953, EPI_ISL_2223954, EPI_ISL_2223956, EPI_ISL_2223957, EPI_ISL_2223958, EPI_ISL_2223959, EPI_ISL_2223960, EPI_ISL_2223961, EPI_ISL_2223962, EPI_ISL_2223964, EPI_ISL_2223965, EPI_ISL_2223967, EPI_ISL_2223968, EPI_ISL_2223970, EPI_ISL_2223971, EPI_ISL_2223972, EPI_ISL_2223973, EPI_ISL_2223974, EPI_ISL_2223975, EPI_ISL_2223976, EPI_ISL_2223977, EPI_ISL_2223978, EPI_ISL_2223980, EPI_ISL_2223981, EPI_ISL_2223984, EPI_ISL_2223985, EPI_ISL_2223986, EPI_ISL_2223988, EPI_ISL_2223989, EPI_ISL_2223991, EPI_ISL_2223992, EPI_ISL_2223994, EPI_ISL_2223996, EPI_ISL_2223997, EPI_ISL_2223998, EPI_ISL_2223999, EPI_ISL_2224001, EPI_ISL_2224002, EPI_ISL_2224003, EPI_ISL_2224005, EPI_ISL_2224006, EPI_ISL_2224007, EPI_ISL_2224008, EPI_ISL_2224010, EPI_ISL_2224011, EPI_ISL_2224012, EPI_ISL_2224015, EPI_ISL_2224017, EPI_ISL_2224020, EPI_ISL_2224021, EPI_ISL_2224022, EPI_ISL_2224023, EPI_ISL_2224024, EPI_ISL_2224025, EPI_ISL_2224026, EPI_ISL_2224027, EPI_ISL_2224029, EPI_ISL_2224030, EPI_ISL_2224033, EPI_ISL_2224034, EPI_ISL_2224035, EPI_ISL_2224036, EPI_ISL_2224037, EPI_ISL_2224038, EPI_ISL_2224039, EPI_ISL_2224040, EPI_ISL_2224042, EPI_ISL_2224043, EPI_ISL_2224044, EPI_ISL_2224047, EPI_ISL_2224048, EPI_ISL_2224049, EPI_ISL_2224050, EPI_ISL_2224052, EPI_ISL_2224053, EPI_ISL_2224055, EPI_ISL_2224057, EPI_ISL_2224059, EPI_ISL_2224060, EPI_ISL_2224061, EPI_ISL_2224062, EPI_ISL_2224063, EPI_ISL_2224064, EPI_ISL_2224065, EPI_ISL_2224066, EPI_ISL_2224069, EPI_ISL_2224070, EPI_ISL_2224071, EPI_ISL_2224072, EPI_ISL_2224073, EPI_ISL_2224074, EPI_ISL_2224075, EPI_ISL_2224076, EPI_ISL_2224077, EPI_ISL_2224078, EPI_ISL_2224079, EPI_ISL_2224080, EPI_ISL_2224083, EPI_ISL_2224084, EPI_ISL_2224085, EPI_ISL_2224086, EPI_ISL_2224087, EPI_ISL_2224090, EPI_ISL_2224091, EPI_ISL_2224093, EPI_ISL_2224094, EPI_ISL_2224095, EPI_ISL_2224097, EPI_ISL_2224098, EPI_ISL_2224100, EPI_ISL_2224101, EPI_ISL_2224103, EPI_ISL_2224104, EPI_ISL_2224108, EPI_ISL_2224109, EPI_ISL_2224110, EPI_ISL_2224111, EPI_ISL_2224112, EPI_ISL_2224113, EPI_ISL_2224115, EPI_ISL_2224116, EPI_ISL_2224117, EPI_ISL_2224118, EPI_ISL_2224119, EPI_ISL_2224120, EPI_ISL_2224121, EPI_ISL_2224122, EPI_ISL_2224125, EPI_ISL_2224126, EPI_ISL_2224127, EPI_ISL_2224128, EPI_ISL_2224129, EPI_ISL_2224130, EPI_ISL_2224131, EPI_ISL_2224132, EPI_ISL_2224133, EPI_ISL_2224135, EPI_ISL_2224136, EPI_ISL_2224137, EPI_ISL_2224139, EPI_ISL_2224140, EPI_ISL_2224141, EPI_ISL_2224142, EPI_ISL_2224143, EPI_ISL_2224144, EPI_ISL_2224145, EPI_ISL_2224146, EPI_ISL_2224147, EPI_ISL_2224148, EPI_ISL_2224149, EPI_ISL_2224150, EPI_ISL_2224151, EPI_ISL_2224152, EPI_ISL_2224153, EPI_ISL_2224154, EPI_ISL_2224155, EPI_ISL_2224157, EPI_ISL_2224158, EPI_ISL_2224159, EPI_ISL_2224160, EPI_ISL_2224161, EPI_ISL_2224162, EPI_ISL_2224163, EPI_ISL_2224165, EPI_ISL_2224166, EPI_ISL_2224167, EPI_ISL_2224168, EPI_ISL_2224169, EPI_ISL_2224170, EPI_ISL_2224171, EPI_ISL_2224172, EPI_ISL_2224173, EPI_ISL_2224174, EPI_ISL_2224175, EPI_ISL_2224176, EPI_ISL_2224178, EPI_ISL_2224180, EPI_ISL_2224181, EPI_ISL_2224182, EPI_ISL_2224183, EPI_ISL_2224184, EPI_ISL_2224185, EPI_ISL_2224186, EPI_ISL_2224187, EPI_ISL_2224188, EPI_ISL_2224189, EPI_ISL_2224190, EPI_ISL_2224191, EPI_ISL_2224192, EPI_ISL_2224193, EPI_ISL_2224194, EPI_ISL_2224195, EPI_ISL_2224196, EPI_ISL_2224197, EPI_ISL_2224198, EPI_ISL_2224199, EPI_ISL_2224200, EPI_ISL_2224201, EPI_ISL_2224202, EPI_ISL_2224203, EPI_ISL_2224204, EPI_ISL_2224205, EPI_ISL_2224206, EPI_ISL_2224207, EPI_ISL_2224208, EPI_ISL_2224209, EPI_ISL_2224210, EPI_ISL_2224212, EPI_ISL_2224213, EPI_ISL_2224214, EPI_ISL_2224215, EPI_ISL_2224216, EPI_ISL_2224217, EPI_ISL_2224220, EPI_ISL_2224221, EPI_ISL_2224222, EPI_ISL_2224223, EPI_ISL_2224224, EPI_ISL_2224225, EPI_ISL_2224226, EPI_ISL_2224227, EPI_ISL_2224228, EPI_ISL_2224229, EPI_ISL_2224230, EPI_ISL_2224231, EPI_ISL_2224232, EPI_ISL_2224233, EPI_ISL_2224235, EPI_ISL_2224236, EPI_ISL_2224237, EPI_ISL_2224238, EPI_ISL_2224239, EPI_ISL_2224240, EPI_ISL_2224242, EPI_ISL_2224243, EPI_ISL_2224244, EPI_ISL_2224245, EPI_ISL_2224246, EPI_ISL_2224248, EPI_ISL_2224249, EPI_ISL_2224250, EPI_ISL_2224251, EPI_ISL_2224254, EPI_ISL_2224255, EPI_ISL_2224256, EPI_ISL_2224257, EPI_ISL_2224258, EPI_ISL_2224259, EPI_ISL_2224260, EPI_ISL_2224261, EPI_ISL_2224262, EPI_ISL_2224263, EPI_ISL_2224264, EPI_ISL_2224265, EPI_ISL_2224266, EPI_ISL_2224267, EPI_ISL_2224268, EPI_ISL_2224269, EPI_ISL_2224270, EPI_ISL_2224271, EPI_ISL_2224272, EPI_ISL_2224273, EPI_ISL_2224274, EPI_ISL_2224275, EPI_ISL_2224276, EPI_ISL_2224277, EPI_ISL_2224278, EPI_ISL_2224279, EPI_ISL_2224280, EPI_ISL_2224281, EPI_ISL_2224282, EPI_ISL_2224283, EPI_ISL_2224284, EPI_ISL_2224285, EPI_ISL_2224286, EPI_ISL_2224287, EPI_ISL_2224288, EPI_ISL_2224289, EPI_ISL_2224290, EPI_ISL_2224291, EPI_ISL_2224292, EPI_ISL_2224293, EPI_ISL_2224295, EPI_ISL_2224296, EPI_ISL_2224297, EPI_ISL_2224298, EPI_ISL_2224299, EPI_ISL_2224300, EPI_ISL_2224301, EPI_ISL_2224302, EPI_ISL_2224304, EPI_ISL_2224307, EPI_ISL_2224310, EPI_ISL_2224313, EPI_ISL_2224316, EPI_ISL_2224319, EPI_ISL_2224322, EPI_ISL_2224324, EPI_ISL_2224329, EPI_ISL_2224332, EPI_ISL_2224334, EPI_ISL_2224335, EPI_ISL_2224339, EPI_ISL_2224340, EPI_ISL_2224342, EPI_ISL_2224343, EPI_ISL_2224345, EPI_ISL_2224347, EPI_ISL_2224348, EPI_ISL_2224349, EPI_ISL_2224351, EPI_ISL_2224352, EPI_ISL_2224354, EPI_ISL_2224356, EPI_ISL_2224361, EPI_ISL_2224362, EPI_ISL_2224364, EPI_ISL_2224365, EPI_ISL_2224366, EPI_ISL_2224368, EPI_ISL_2224370, EPI_ISL_2224371, EPI_ISL_2224373, EPI_ISL_2224376, EPI_ISL_2224377, EPI_ISL_2224379, EPI_ISL_2224380, EPI_ISL_2224386, EPI_ISL_2224387, EPI_ISL_2224389, EPI_ISL_2224390, EPI_ISL_2224392, EPI_ISL_2224393, EPI_ISL_2224395, EPI_ISL_2224396, EPI_ISL_2224398, EPI_ISL_2224399, EPI_ISL_2224401, EPI_ISL_2224403, EPI_ISL_2224404, EPI_ISL_2224406, EPI_ISL_2224409, EPI_ISL_2224411, EPI_ISL_2224412, EPI_ISL_2224414, EPI_ISL_2224415, EPI_ISL_2224417, EPI_ISL_2224418, EPI_ISL_2224420, EPI_ISL_2224421, EPI_ISL_2224423, EPI_ISL_2224425, EPI_ISL_2224426, EPI_ISL_2224428, EPI_ISL_2224429, EPI_ISL_2224431, EPI_ISL_2224432, EPI_ISL_2224434, EPI_ISL_2224436, EPI_ISL_2224437, EPI_ISL_2224439, EPI_ISL_2224440, EPI_ISL_2224442, EPI_ISL_2224443, EPI_ISL_2224445, EPI_ISL_2224446, EPI_ISL_2224448, EPI_ISL_2224449, EPI_ISL_2224451, EPI_ISL_2224452, EPI_ISL_2224454, EPI_ISL_2224455, EPI_ISL_2224457, EPI_ISL_2224458, EPI_ISL_2224460, EPI_ISL_2224461, EPI_ISL_2224463, EPI_ISL_2224464, EPI_ISL_2224466, EPI_ISL_2224467, EPI_ISL_2224469, EPI_ISL_2224474, EPI_ISL_2224475, EPI_ISL_2224476, EPI_ISL_2224477, EPI_ISL_2224478, EPI_ISL_2224479, EPI_ISL_2224480, EPI_ISL_2224481, EPI_ISL_2224482, EPI_ISL_2224483, EPI_ISL_2224484, EPI_ISL_2224485, EPI_ISL_2224487, EPI_ISL_2224488, EPI_ISL_2224489, EPI_ISL_2224490, EPI_ISL_2224491, EPI_ISL_2224492, EPI_ISL_2224493, EPI_ISL_2224494, EPI_ISL_2224495, EPI_ISL_2224496, EPI_ISL_2224497, EPI_ISL_2224498, EPI_ISL_2224500, EPI_ISL_2224501, EPI_ISL_2224503, EPI_ISL_2224504, EPI_ISL_2224505, EPI_ISL_2224506, EPI_ISL_2224507, EPI_ISL_2224508, EPI_ISL_2224509, EPI_ISL_2224510, EPI_ISL_2224511, EPI_ISL_2224512, EPI_ISL_2224513, EPI_ISL_2224515, EPI_ISL_2224516, EPI_ISL_2224517, EPI_ISL_2224518, EPI_ISL_2224519, EPI_ISL_2224520, EPI_ISL_2224521, EPI_ISL_2224522, EPI_ISL_2224523, EPI_ISL_2224524, EPI_ISL_2224525, EPI_ISL_2224526, EPI_ISL_2224527, EPI_ISL_2224528, EPI_ISL_2224529, EPI_ISL_2224530, EPI_ISL_2224531, EPI_ISL_2224532, EPI_ISL_2224533, EPI_ISL_2224534, EPI_ISL_2224535, EPI_ISL_2224536, EPI_ISL_2224537, EPI_ISL_2224538, EPI_ISL_2224539, EPI_ISL_2224540, EPI_ISL_2224541, EPI_ISL_2224542, EPI_ISL_2224544, EPI_ISL_2224545, EPI_ISL_2224546, EPI_ISL_2224547, EPI_ISL_2224548, EPI_ISL_2224549, EPI_ISL_2224550, EPI_ISL_2224551, EPI_ISL_2224552, EPI_ISL_2224554, EPI_ISL_2224555, EPI_ISL_2224556, EPI_ISL_2224557, EPI_ISL_2224558, EPI_ISL_2224559, EPI_ISL_2224560, EPI_ISL_2224561, EPI_ISL_2224562, EPI_ISL_2224563, EPI_ISL_2224564, EPI_ISL_2224565, EPI_ISL_2224566, EPI_ISL_2224567, EPI_ISL_2224568, EPI_ISL_2224569, EPI_ISL_2224570, EPI_ISL_2224571, EPI_ISL_2224572, EPI_ISL_2224573, EPI_ISL_2224575, EPI_ISL_2224576, EPI_ISL_2224577, EPI_ISL_2224578, EPI_ISL_2224579, EPI_ISL_2224580, EPI_ISL_2224581, EPI_ISL_2224582, EPI_ISL_2224583, EPI_ISL_2224584, EPI_ISL_2224585, EPI_ISL_2224586, EPI_ISL_2224587, EPI_ISL_2224588, EPI_ISL_2224589, EPI_ISL_2224590, EPI_ISL_2224591, EPI_ISL_2224592, EPI_ISL_2224593, EPI_ISL_2224594, EPI_ISL_2224595, EPI_ISL_2224596, EPI_ISL_2224597, EPI_ISL_2224598, EPI_ISL_2224599, EPI_ISL_2224600, EPI_ISL_2224601, EPI_ISL_2224602, EPI_ISL_2224603, EPI_ISL_2224604, EPI_ISL_2224605, EPI_ISL_2224606, EPI_ISL_2224607, EPI_ISL_2224608, EPI_ISL_2224609, EPI_ISL_2224610, EPI_ISL_2224611, EPI_ISL_2224613, EPI_ISL_2224615, EPI_ISL_2224616, EPI_ISL_2224617, EPI_ISL_2224618, EPI_ISL_2224619, EPI_ISL_2224620, EPI_ISL_2224621, EPI_ISL_2224622, EPI_ISL_2224623, EPI_ISL_2224624, EPI_ISL_2224626, EPI_ISL_2224627, EPI_ISL_2224628, EPI_ISL_2224629, EPI_ISL_2224630, EPI_ISL_2224631, EPI_ISL_2224632, EPI_ISL_2224633, EPI_ISL_2224634, EPI_ISL_2224635, EPI_ISL_2224636, EPI_ISL_2224637, EPI_ISL_2224638, EPI_ISL_2224639, EPI_ISL_2224640, EPI_ISL_2224641, EPI_ISL_2224642, EPI_ISL_2224643, EPI_ISL_2224644, EPI_ISL_2224645, EPI_ISL_2224646, EPI_ISL_2224648, EPI_ISL_2224649, EPI_ISL_2224650, EPI_ISL_2224651, EPI_ISL_2224652, EPI_ISL_2224653, EPI_ISL_2224654, EPI_ISL_2224656, EPI_ISL_2224658, EPI_ISL_2224659, EPI_ISL_2224660, EPI_ISL_2224661, EPI_ISL_2224662, EPI_ISL_2224664, EPI_ISL_2224665, EPI_ISL_2224666, EPI_ISL_2224667, EPI_ISL_2224668, EPI_ISL_2224669, EPI_ISL_2224670, EPI_ISL_2224672, EPI_ISL_2224673, EPI_ISL_2224674, EPI_ISL_2224675, EPI_ISL_2224676, EPI_ISL_2224677, EPI_ISL_2224678, EPI_ISL_2224679, EPI_ISL_2224680, EPI_ISL_2224681, EPI_ISL_2224682, EPI_ISL_2224684, EPI_ISL_2224685, EPI_ISL_2224686, EPI_ISL_2224687, EPI_ISL_2224688, EPI_ISL_2224689, EPI_ISL_2224690, EPI_ISL_2224691, EPI_ISL_2224692, EPI_ISL_2224693, EPI_ISL_2224695, EPI_ISL_2224696, EPI_ISL_2224697, EPI_ISL_2224698, EPI_ISL_2224699, EPI_ISL_2224700, EPI_ISL_2224703, EPI_ISL_2224706, EPI_ISL_2224708, EPI_ISL_2224709, EPI_ISL_2224710, EPI_ISL_2224711, EPI_ISL_2224712, EPI_ISL_2224713, EPI_ISL_2224714, EPI_ISL_2224715, EPI_ISL_2224716, EPI_ISL_2224718, EPI_ISL_2224720, EPI_ISL_2224722, EPI_ISL_2224724, EPI_ISL_2224725, EPI_ISL_2224727, EPI_ISL_2224730, EPI_ISL_2224731, EPI_ISL_2224732, EPI_ISL_2224733, EPI_ISL_2224734, EPI_ISL_2224735, EPI_ISL_2224736, EPI_ISL_2224737, EPI_ISL_2224738, EPI_ISL_2224739, EPI_ISL_2224740, EPI_ISL_2224741, EPI_ISL_2224742, EPI_ISL_2224744, EPI_ISL_2224745, EPI_ISL_2224746, EPI_ISL_2224747, EPI_ISL_2224748, EPI_ISL_2224749, EPI_ISL_2224750, EPI_ISL_2224752, EPI_ISL_2224753, EPI_ISL_2224754, EPI_ISL_2224755, EPI_ISL_2224756, EPI_ISL_2224757, EPI_ISL_2224759, EPI_ISL_2224761, EPI_ISL_2224765, EPI_ISL_2224766, EPI_ISL_2224767, EPI_ISL_2224769, EPI_ISL_2224770, EPI_ISL_2224771, EPI_ISL_2224772, EPI_ISL_2224773, EPI_ISL_2224776, EPI_ISL_2224777, EPI_ISL_2224778, EPI_ISL_2224779, EPI_ISL_2224780, EPI_ISL_2224781, EPI_ISL_2224786, EPI_ISL_2224787, EPI_ISL_2224788, EPI_ISL_2224790, EPI_ISL_2224791, EPI_ISL_2224793, EPI_ISL_2224795, EPI_ISL_2224796, EPI_ISL_2224797, EPI_ISL_2224798, EPI_ISL_2224799, EPI_ISL_2224800, EPI_ISL_2224801, EPI_ISL_2224803, EPI_ISL_2224804, EPI_ISL_2224805, EPI_ISL_2224806, EPI_ISL_2224807, EPI_ISL_2224809, EPI_ISL_2224810, EPI_ISL_2224811, EPI_ISL_2224812, EPI_ISL_2224813, EPI_ISL_2224814, EPI_ISL_2224815, EPI_ISL_2224816, EPI_ISL_2224817, EPI_ISL_2224818, EPI_ISL_2224819, EPI_ISL_2224820, EPI_ISL_2224822, EPI_ISL_2224823, EPI_ISL_2224824, EPI_ISL_2224825, EPI_ISL_2224826, EPI_ISL_2224827, EPI_ISL_2224828, EPI_ISL_2224829, EPI_ISL_2224830, EPI_ISL_2224831, EPI_ISL_2224832, EPI_ISL_2224833, EPI_ISL_2224834, EPI_ISL_2224835, EPI_ISL_2224836, EPI_ISL_2224837, EPI_ISL_2224839, EPI_ISL_2224840, EPI_ISL_2224841, EPI_ISL_2224842, EPI_ISL_2224843, EPI_ISL_2224844, EPI_ISL_2224845, EPI_ISL_2224846, EPI_ISL_2224847, EPI_ISL_2224848, EPI_ISL_2224849, EPI_ISL_2224850, EPI_ISL_2224851, EPI_ISL_2224853, EPI_ISL_2224854, EPI_ISL_2224855, EPI_ISL_2224856, EPI_ISL_2224858, EPI_ISL_2224859, EPI_ISL_2224861, EPI_ISL_2224862, EPI_ISL_2224863, EPI_ISL_2224864, EPI_ISL_2224866, EPI_ISL_2224867, EPI_ISL_2224868, EPI_ISL_2224869, EPI_ISL_2224870, EPI_ISL_2224871, EPI_ISL_2224872, EPI_ISL_2224873, EPI_ISL_2224874, EPI_ISL_2224875, EPI_ISL_2224877, EPI_ISL_2224878, EPI_ISL_2224879, EPI_ISL_2224882, EPI_ISL_2224883, EPI_ISL_2224885, EPI_ISL_2224886, EPI_ISL_2224887, EPI_ISL_2224888, EPI_ISL_2224890, EPI_ISL_2224891, EPI_ISL_2224892, EPI_ISL_2224896, EPI_ISL_2224899, EPI_ISL_2224900, EPI_ISL_2224901, EPI_ISL_2224902, EPI_ISL_2224906, EPI_ISL_2224907, EPI_ISL_2224908, EPI_ISL_2224909, EPI_ISL_2224912, EPI_ISL_2224913, EPI_ISL_2224914, EPI_ISL_2224915, EPI_ISL_2224916, EPI_ISL_2224917, EPI_ISL_2224918, EPI_ISL_2224919, EPI_ISL_2224920, EPI_ISL_2224921, EPI_ISL_2224922, EPI_ISL_2224923, EPI_ISL_2224924, EPI_ISL_2224926, EPI_ISL_2224927, EPI_ISL_2224929, EPI_ISL_2224930, EPI_ISL_2224931, EPI_ISL_2224932, EPI_ISL_2224933, EPI_ISL_2224934, EPI_ISL_2224935, EPI_ISL_2224936, EPI_ISL_2224938, EPI_ISL_2224939, EPI_ISL_2224940, EPI_ISL_2224941, EPI_ISL_2224942, EPI_ISL_2224943, EPI_ISL_2224944, EPI_ISL_2224945, EPI_ISL_2224946, EPI_ISL_2224947, EPI_ISL_2224948, EPI_ISL_2224949, EPI_ISL_2224950, EPI_ISL_2224951, EPI_ISL_2224952, EPI_ISL_2224953, EPI_ISL_2224954, EPI_ISL_2224955, EPI_ISL_2224956, EPI_ISL_2224957, EPI_ISL_2224959, EPI_ISL_2224960, EPI_ISL_2224961, EPI_ISL_2224962, EPI_ISL_2224963, EPI_ISL_2224964, EPI_ISL_2224965, EPI_ISL_2224966, EPI_ISL_2224967, EPI_ISL_2224968, EPI_ISL_2224969, EPI_ISL_2224970, EPI_ISL_2224971, EPI_ISL_2224972, EPI_ISL_2224973, EPI_ISL_2224975, EPI_ISL_2224976, EPI_ISL_2224978, EPI_ISL_2224979, EPI_ISL_2224980, EPI_ISL_2224981, EPI_ISL_2224982, EPI_ISL_2224983, EPI_ISL_2224984, EPI_ISL_2224986, EPI_ISL_2224987, EPI_ISL_2224989, EPI_ISL_2224990, EPI_ISL_2224991, EPI_ISL_2224992, EPI_ISL_2224993, EPI_ISL_2224994, EPI_ISL_2224995, EPI_ISL_2224996, EPI_ISL_2224997, EPI_ISL_2224998, EPI_ISL_2224999, EPI_ISL_2225000, EPI_ISL_2225001, EPI_ISL_2225002, EPI_ISL_2225003, EPI_ISL_2225004, EPI_ISL_2225005, EPI_ISL_2225006, EPI_ISL_2225007, EPI_ISL_2225008, EPI_ISL_2225009, EPI_ISL_2225010, EPI_ISL_2225011, EPI_ISL_2225012, EPI_ISL_2225013, EPI_ISL_2225014, EPI_ISL_2225015, EPI_ISL_2225016, EPI_ISL_2225018, EPI_ISL_2225019, EPI_ISL_2225020, EPI_ISL_2225021, EPI_ISL_2225022, EPI_ISL_2225023, EPI_ISL_2225024, EPI_ISL_2225025, EPI_ISL_2225026, EPI_ISL_2225027, EPI_ISL_2225028, EPI_ISL_2225030, EPI_ISL_2225031, EPI_ISL_2225032, EPI_ISL_2225033, EPI_ISL_2225034, EPI_ISL_2225035, EPI_ISL_2225036, EPI_ISL_2225037, EPI_ISL_2225038, EPI_ISL_2225039, EPI_ISL_2225040, EPI_ISL_2225043, EPI_ISL_2225044, EPI_ISL_2225045, EPI_ISL_2225046, EPI_ISL_2225047, EPI_ISL_2225048, EPI_ISL_2225050, EPI_ISL_2225051, EPI_ISL_2225052, EPI_ISL_2225053, EPI_ISL_2225055, EPI_ISL_2225056, EPI_ISL_2225057, EPI_ISL_2225058, EPI_ISL_2225059, EPI_ISL_2225060, EPI_ISL_2225062, EPI_ISL_2225063, EPI_ISL_2225064, EPI_ISL_2225065, EPI_ISL_2225066, EPI_ISL_2225067, EPI_ISL_2225068, EPI_ISL_2225069, EPI_ISL_2225070, EPI_ISL_2225071, EPI_ISL_2225072, EPI_ISL_2225073, EPI_ISL_2225074, EPI_ISL_2225075, EPI_ISL_2225076, EPI_ISL_2225077, EPI_ISL_2225078, EPI_ISL_2225079, EPI_ISL_2225080, EPI_ISL_2225081, EPI_ISL_2225082, EPI_ISL_2225083, EPI_ISL_2225084, EPI_ISL_2225085, EPI_ISL_2225086, EPI_ISL_2225087, EPI_ISL_2225088, EPI_ISL_2225089, EPI_ISL_2225090, EPI_ISL_2225092, EPI_ISL_2225093, EPI_ISL_2225094, EPI_ISL_2225095, EPI_ISL_2225096, EPI_ISL_2225097, EPI_ISL_2225099, EPI_ISL_2225100, EPI_ISL_2225101, EPI_ISL_2225102, EPI_ISL_2225103, EPI_ISL_2225104, EPI_ISL_2225105, EPI_ISL_2225106, EPI_ISL_2225107, EPI_ISL_2225108, EPI_ISL_2225109, EPI_ISL_2225110, EPI_ISL_2225111, EPI_ISL_2225112, EPI_ISL_2225113, EPI_ISL_2225114, EPI_ISL_2225115, EPI_ISL_2225116, EPI_ISL_2225117, EPI_ISL_2225118, EPI_ISL_2225119, EPI_ISL_2225120, EPI_ISL_2225121, EPI_ISL_2225122, EPI_ISL_2225123, EPI_ISL_2225124, EPI_ISL_2225125, EPI_ISL_2225126, EPI_ISL_2225127, EPI_ISL_2225128, EPI_ISL_2225129, EPI_ISL_2225130, EPI_ISL_2225131, EPI_ISL_2225132, EPI_ISL_2225133, EPI_ISL_2225134, EPI_ISL_2225135, EPI_ISL_2225136, EPI_ISL_2225138, EPI_ISL_2225141, EPI_ISL_2225145, EPI_ISL_2225148, EPI_ISL_2225151, EPI_ISL_2225154, EPI_ISL_2225157, EPI_ISL_2225160, EPI_ISL_2225163, EPI_ISL_2225166, EPI_ISL_2225169, EPI_ISL_2225172, EPI_ISL_2225175, EPI_ISL_2225178, EPI_ISL_2225180, EPI_ISL_2225182, EPI_ISL_2225183, EPI_ISL_2225185, EPI_ISL_2225187, EPI_ISL_2225188, EPI_ISL_2225190, EPI_ISL_2225191, EPI_ISL_2225193, EPI_ISL_2225195, EPI_ISL_2225196, EPI_ISL_2225197, EPI_ISL_2225198, EPI_ISL_2225200, EPI_ISL_2225201, EPI_ISL_2225202, EPI_ISL_2225203, EPI_ISL_2225204, EPI_ISL_2225205, EPI_ISL_2225206, EPI_ISL_2225208, EPI_ISL_2225209, EPI_ISL_2225210, EPI_ISL_2225211, EPI_ISL_2225212, EPI_ISL_2225213, EPI_ISL_2225214, EPI_ISL_2225215, EPI_ISL_2225216, EPI_ISL_2225218, EPI_ISL_2225219, EPI_ISL_2225220, EPI_ISL_2225221, EPI_ISL_2225222, EPI_ISL_2225223, EPI_ISL_2225225, EPI_ISL_2225226, EPI_ISL_2225227, EPI_ISL_2225228, EPI_ISL_2225229, EPI_ISL_2225230, EPI_ISL_2225231, EPI_ISL_2225232, EPI_ISL_2225233, EPI_ISL_2225234, EPI_ISL_2225235, EPI_ISL_2225236, EPI_ISL_2225237, EPI_ISL_2225238, EPI_ISL_2225239, EPI_ISL_2225240, EPI_ISL_2225241, EPI_ISL_2225242, EPI_ISL_2225243, EPI_ISL_2225244, EPI_ISL_2225245, EPI_ISL_2225246, EPI_ISL_2225247, EPI_ISL_2225248, EPI_ISL_2225249, EPI_ISL_2225250, EPI_ISL_2225251, EPI_ISL_2225252, EPI_ISL_2225253, EPI_ISL_2225254, EPI_ISL_2225255, EPI_ISL_2225256, EPI_ISL_2225257, EPI_ISL_2225258, EPI_ISL_2225259, EPI_ISL_2225260, EPI_ISL_2225261, EPI_ISL_2225262, EPI_ISL_2225263, EPI_ISL_2225264, EPI_ISL_2225265, EPI_ISL_2225266, EPI_ISL_2225267, EPI_ISL_2225268, EPI_ISL_2225269, EPI_ISL_2225270, EPI_ISL_2225272, EPI_ISL_2225273, EPI_ISL_2225274, EPI_ISL_2225275, EPI_ISL_2225276, EPI_ISL_2225277, EPI_ISL_2225278, EPI_ISL_2225279, EPI_ISL_2225280, EPI_ISL_2225281, EPI_ISL_2225282, EPI_ISL_2225283, EPI_ISL_2225284, EPI_ISL_2225285, EPI_ISL_2225286, EPI_ISL_2225287, EPI_ISL_2225288, EPI_ISL_2225289, EPI_ISL_2225290, EPI_ISL_2225291, EPI_ISL_2225292, EPI_ISL_2225293, EPI_ISL_2225294, EPI_ISL_2225295, EPI_ISL_2225296, EPI_ISL_2225297, EPI_ISL_2225298, EPI_ISL_2225299, EPI_ISL_2225300, EPI_ISL_2225301, EPI_ISL_2225302, EPI_ISL_2225303, EPI_ISL_2225304, EPI_ISL_2225305, EPI_ISL_2225306, EPI_ISL_2225307, EPI_ISL_2225308, EPI_ISL_2225309, EPI_ISL_2225310, EPI_ISL_2225311, EPI_ISL_2225312, EPI_ISL_2225313, EPI_ISL_2225314, EPI_ISL_2225315, EPI_ISL_2225316, EPI_ISL_2225317, EPI_ISL_2225318, EPI_ISL_2225319, EPI_ISL_2225320, EPI_ISL_2225321, EPI_ISL_2225322, EPI_ISL_2225323, EPI_ISL_2225324, EPI_ISL_2225326, EPI_ISL_2225327, EPI_ISL_2225328, EPI_ISL_2225329, EPI_ISL_2225330, EPI_ISL_2225331, EPI_ISL_2225332, EPI_ISL_2225333, EPI_ISL_2225334, EPI_ISL_2225335, EPI_ISL_2225336, EPI_ISL_2225338, EPI_ISL_2225339, EPI_ISL_2225340, EPI_ISL_2225342, EPI_ISL_2225343, EPI_ISL_2225344, EPI_ISL_2225346, EPI_ISL_2225347, EPI_ISL_2225348, EPI_ISL_2225349, EPI_ISL_2225350, EPI_ISL_2225351, EPI_ISL_2225352, EPI_ISL_2225353, EPI_ISL_2225354, EPI_ISL_2225355, EPI_ISL_2225356, EPI_ISL_2225357, EPI_ISL_2225358, EPI_ISL_2225360, EPI_ISL_2225363, EPI_ISL_2225366, EPI_ISL_2225367, EPI_ISL_2225370, EPI_ISL_2225372, EPI_ISL_2225374, EPI_ISL_2225375, EPI_ISL_2225377, EPI_ISL_2225379, EPI_ISL_2225382, EPI_ISL_2225384, EPI_ISL_2225385, EPI_ISL_2225387, EPI_ISL_2225389, EPI_ISL_2225390, EPI_ISL_2225392, EPI_ISL_2225393, EPI_ISL_2225395, EPI_ISL_2225397, EPI_ISL_2225398, EPI_ISL_2225400, EPI_ISL_2225401, EPI_ISL_2225402, EPI_ISL_2225403, EPI_ISL_2225404, EPI_ISL_2225405, EPI_ISL_2225406, EPI_ISL_2225407, EPI_ISL_2225408, EPI_ISL_2225409, EPI_ISL_2225410, EPI_ISL_2225411, EPI_ISL_2225412, EPI_ISL_2225413, EPI_ISL_2225414, EPI_ISL_2225415, EPI_ISL_2225416, EPI_ISL_2225417, EPI_ISL_2225418, EPI_ISL_2225419, EPI_ISL_2225420, EPI_ISL_2225421, EPI_ISL_2225422, EPI_ISL_2225423, EPI_ISL_2225424, EPI_ISL_2225425, EPI_ISL_2225426, EPI_ISL_2225427, EPI_ISL_2225428, EPI_ISL_2225429, EPI_ISL_2225430, EPI_ISL_2225431, EPI_ISL_2225432, EPI_ISL_2225433, EPI_ISL_2225434, EPI_ISL_2225435, EPI_ISL_2225436, EPI_ISL_2225437, EPI_ISL_2225438, EPI_ISL_2225439, EPI_ISL_2225440, EPI_ISL_2225441, EPI_ISL_2225442, EPI_ISL_2225443, EPI_ISL_2225444, EPI_ISL_2225445, EPI_ISL_2225446, EPI_ISL_2225447, EPI_ISL_2225448, EPI_ISL_2225449, EPI_ISL_2225450, EPI_ISL_2225451, EPI_ISL_2225452, EPI_ISL_2225455, EPI_ISL_2225456, EPI_ISL_2225457, EPI_ISL_2225458, EPI_ISL_2225459, EPI_ISL_2225460, EPI_ISL_2225461, EPI_ISL_2225462, EPI_ISL_2225463, EPI_ISL_2225464, EPI_ISL_2225465, EPI_ISL_2225466, EPI_ISL_2225467, EPI_ISL_2225468, EPI_ISL_2225469, EPI_ISL_2225470, EPI_ISL_2225471, EPI_ISL_2225472, EPI_ISL_2225473, EPI_ISL_2225474, EPI_ISL_2225476, EPI_ISL_2225477, EPI_ISL_2225478, EPI_ISL_2225479, EPI_ISL_2225480, EPI_ISL_2225481, EPI_ISL_2225482, EPI_ISL_2225483, EPI_ISL_2225484, EPI_ISL_2225485, EPI_ISL_2225486, EPI_ISL_2225487, EPI_ISL_2225488, EPI_ISL_2225489, EPI_ISL_2225490, EPI_ISL_2225491, EPI_ISL_2225492, EPI_ISL_2225493, EPI_ISL_2225494, EPI_ISL_2225495, EPI_ISL_2225496, EPI_ISL_2225497, EPI_ISL_2225498, EPI_ISL_2225499, EPI_ISL_2225500, EPI_ISL_2225501, EPI_ISL_2225503, EPI_ISL_2225504, EPI_ISL_2225505, EPI_ISL_2225506, EPI_ISL_2225507, EPI_ISL_2225508, EPI_ISL_2225509, EPI_ISL_2225510, EPI_ISL_2225511, EPI_ISL_2225512, EPI_ISL_2225513, EPI_ISL_5070007, EPI_ISL_5070008, EPI_ISL_5070009, EPI_ISL_5070010, EPI_ISL_5070011, EPI_ISL_5070012, EPI_ISL_5070013, EPI_ISL_5070014, EPI_ISL_5070015, EPI_ISL_5070016, EPI_ISL_5070017, EPI_ISL_5070019, EPI_ISL_5070020, EPI_ISL_5070021, EPI_ISL_5070022, EPI_ISL_5070023, EPI_ISL_5070024, EPI_ISL_5070025, EPI_ISL_5070026, EPI_ISL_5070027, EPI_ISL_5070028, EPI_ISL_5070029, EPI_ISL_5070030, EPI_ISL_5070031, EPI_ISL_5070032, EPI_ISL_5070033, EPI_ISL_5070034, EPI_ISL_5070035, EPI_ISL_5070036, EPI_ISL_5070037, EPI_ISL_5070038, EPI_ISL_5070039, EPI_ISL_5070040, EPI_ISL_5070041, EPI_ISL_5070042, EPI_ISL_5070043, EPI_ISL_5070044, EPI_ISL_5070045, EPI_ISL_5070046, EPI_ISL_5070047, EPI_ISL_5070048, EPI_ISL_5070049, EPI_ISL_5070050, EPI_ISL_5070051, EPI_ISL_5070052, EPI_ISL_5070053, EPI_ISL_5070056, EPI_ISL_5070057, EPI_ISL_5070059, EPI_ISL_5070061, EPI_ISL_5070062, EPI_ISL_5070063, EPI_ISL_5070064, EPI_ISL_5070065, EPI_ISL_5070066, EPI_ISL_5070067, EPI_ISL_5070068, EPI_ISL_5070071, EPI_ISL_5070073, EPI_ISL_5070074, EPI_ISL_5070075, EPI_ISL_5070076, EPI_ISL_5070077, EPI_ISL_5070078, EPI_ISL_5070080, EPI_ISL_5070081, EPI_ISL_5070082, EPI_ISL_5070084, EPI_ISL_5070087, EPI_ISL_5070088, EPI_ISL_5070090, EPI_ISL_5070091, EPI_ISL_5070092, EPI_ISL_5070093, EPI_ISL_5070094, EPI_ISL_5070095, EPI_ISL_5070098, EPI_ISL_5070099, EPI_ISL_5070100, EPI_ISL_5070102, EPI_ISL_5070103, EPI_ISL_5070104, EPI_ISL_5070106, EPI_ISL_5070107, EPI_ISL_5070108, EPI_ISL_5070109, EPI_ISL_5070110, EPI_ISL_5070111, EPI_ISL_5070112, EPI_ISL_5070113, EPI_ISL_5070114, EPI_ISL_5070116, EPI_ISL_5070118, EPI_ISL_5070119, EPI_ISL_5070120, EPI_ISL_5070121, EPI_ISL_5070123, EPI_ISL_5070124, EPI_ISL_5070125, EPI_ISL_5070126, EPI_ISL_5070127, EPI_ISL_5070128, EPI_ISL_5070129, EPI_ISL_5070130, EPI_ISL_5070132, EPI_ISL_5070133, EPI_ISL_5070134, EPI_ISL_5070135, EPI_ISL_5070136, EPI_ISL_5070137, EPI_ISL_5070138, EPI_ISL_5070139, EPI_ISL_5070140, EPI_ISL_5070141, EPI_ISL_5070143, EPI_ISL_5070144, EPI_ISL_5070145, EPI_ISL_5070146, EPI_ISL_5070147, EPI_ISL_5070148, EPI_ISL_5070149, EPI_ISL_5070150, EPI_ISL_5070151, EPI_ISL_5070152, EPI_ISL_5070153, EPI_ISL_5070154, EPI_ISL_5070155, EPI_ISL_5070156, EPI_ISL_5070157, EPI_ISL_5070158, EPI_ISL_5070159, EPI_ISL_5070161, EPI_ISL_5070162, EPI_ISL_5070163, EPI_ISL_5070164, EPI_ISL_5070165, EPI_ISL_5070166, EPI_ISL_5070167, EPI_ISL_5070168, EPI_ISL_5070169, EPI_ISL_5070170, EPI_ISL_5070171, EPI_ISL_5070172, EPI_ISL_5070173, EPI_ISL_5070180, EPI_ISL_5070181, EPI_ISL_5070182, EPI_ISL_5070183, EPI_ISL_5070184, EPI_ISL_5070185, EPI_ISL_5070186, EPI_ISL_5070187, EPI_ISL_5070189, EPI_ISL_5070190, EPI_ISL_5070191, EPI_ISL_5070194, EPI_ISL_5070196, EPI_ISL_5070201, EPI_ISL_5070203, EPI_ISL_5070205, EPI_ISL_5070208, EPI_ISL_5070210, EPI_ISL_5070212, EPI_ISL_5070215, EPI_ISL_5070217, EPI_ISL_5070219, EPI_ISL_5070221, EPI_ISL_5070224, EPI_ISL_5070228, EPI_ISL_5070231, EPI_ISL_5070233, EPI_ISL_5070235, EPI_ISL_5070237, EPI_ISL_5070238, EPI_ISL_5070239, EPI_ISL_5070240, EPI_ISL_5070241, EPI_ISL_5070242, EPI_ISL_5070243, EPI_ISL_5070244, EPI_ISL_5070245, EPI_ISL_5070247, EPI_ISL_5070249, EPI_ISL_5070250, EPI_ISL_5070251, EPI_ISL_5070252, EPI_ISL_5070253, EPI_ISL_5070254, EPI_ISL_5070255, EPI_ISL_5070256, EPI_ISL_5070257, EPI_ISL_5070258, EPI_ISL_5070259, EPI_ISL_5070260, EPI_ISL_5070262, EPI_ISL_5070263, EPI_ISL_5070264, EPI_ISL_5070265, EPI_ISL_5070266, EPI_ISL_5070267, EPI_ISL_5070268, EPI_ISL_5070269, EPI_ISL_5070270, EPI_ISL_5070271, EPI_ISL_5070272, EPI_ISL_5070273, EPI_ISL_5070274, EPI_ISL_5070277, EPI_ISL_5070278, EPI_ISL_5070279, EPI_ISL_5070280, EPI_ISL_5070281, EPI_ISL_5070282, EPI_ISL_5070283, EPI_ISL_5070284, EPI_ISL_5070285, EPI_ISL_5070287, EPI_ISL_5070288, EPI_ISL_5070289, EPI_ISL_5070290, EPI_ISL_5070291, EPI_ISL_5070292, EPI_ISL_5070293, EPI_ISL_5070294, EPI_ISL_5070295, EPI_ISL_5070305, EPI_ISL_5070306, EPI_ISL_5070307, EPI_ISL_5070308, EPI_ISL_5070309, EPI_ISL_5070310, EPI_ISL_5070311, EPI_ISL_5070312, EPI_ISL_5070313, EPI_ISL_5070316, EPI_ISL_5070317, EPI_ISL_5070320, EPI_ISL_5070325, EPI_ISL_5070326, EPI_ISL_5070327, EPI_ISL_5070328, EPI_ISL_5070329, EPI_ISL_5070330, EPI_ISL_5070331, EPI_ISL_5070332, EPI_ISL_5070333, EPI_ISL_5070334, EPI_ISL_5070335, EPI_ISL_5070336, EPI_ISL_5070337, EPI_ISL_5070338, EPI_ISL_5070339, EPI_ISL_5070340, EPI_ISL_5070341, EPI_ISL_5070342, EPI_ISL_5070343, EPI_ISL_5070344, EPI_ISL_5070345, EPI_ISL_5070346, EPI_ISL_5070347, EPI_ISL_5070349, EPI_ISL_5070350, EPI_ISL_5070351, EPI_ISL_5070352, EPI_ISL_5070353, EPI_ISL_5070354, EPI_ISL_5070355, EPI_ISL_5070357, EPI_ISL_5070358, EPI_ISL_5070359, EPI_ISL_5070360, EPI_ISL_5070361, EPI_ISL_5070362, EPI_ISL_5070363, EPI_ISL_5070364, EPI_ISL_5070365, EPI_ISL_5070366, EPI_ISL_5070367, EPI_ISL_5070368, EPI_ISL_5070369, EPI_ISL_5070371, EPI_ISL_5070372, EPI_ISL_5070373, EPI_ISL_5070374, EPI_ISL_5070375, EPI_ISL_5070376, EPI_ISL_5070377, EPI_ISL_5070379, EPI_ISL_5070380, EPI_ISL_5070381, EPI_ISL_5070382, EPI_ISL_5070383, EPI_ISL_5070387, EPI_ISL_5070388, EPI_ISL_5070389, EPI_ISL_5070390, EPI_ISL_5070391, EPI_ISL_5070392, EPI_ISL_5070393, EPI_ISL_5070394, EPI_ISL_5070396, EPI_ISL_5070397, EPI_ISL_5070398, EPI_ISL_5070399, EPI_ISL_5070400, EPI_ISL_5070401, EPI_ISL_5070402, EPI_ISL_5070403, EPI_ISL_5070404, EPI_ISL_5070405, EPI_ISL_5070407, EPI_ISL_5070408, EPI_ISL_5070409, EPI_ISL_5070410, EPI_ISL_5070411, EPI_ISL_5070412, EPI_ISL_5070413, EPI_ISL_5070414, EPI_ISL_5070415, EPI_ISL_5070416, EPI_ISL_5070417, EPI_ISL_5070418, EPI_ISL_5070419, EPI_ISL_5070420, EPI_ISL_5070421, EPI_ISL_5070422, EPI_ISL_5070423, EPI_ISL_5070424, EPI_ISL_5070425, EPI_ISL_5070427, EPI_ISL_5070428, EPI_ISL_5070429, EPI_ISL_5070430, EPI_ISL_5070431, EPI_ISL_5070432, EPI_ISL_5070433, EPI_ISL_5070434, EPI_ISL_5070435, EPI_ISL_5070439, EPI_ISL_5070440, EPI_ISL_5070441, EPI_ISL_5070442, EPI_ISL_5070443, EPI_ISL_5070444, EPI_ISL_5070445, EPI_ISL_5070446, EPI_ISL_5070447, EPI_ISL_5070448, EPI_ISL_5070449, EPI_ISL_5070451, EPI_ISL_5070452, EPI_ISL_5070453, EPI_ISL_5070454, EPI_ISL_5070455, EPI_ISL_5070456, EPI_ISL_5070457, EPI_ISL_5070458, EPI_ISL_5070459, EPI_ISL_5070461, EPI_ISL_5070462, EPI_ISL_5070463, EPI_ISL_5070464, EPI_ISL_5070465, EPI_ISL_5070466, EPI_ISL_5070467, EPI_ISL_5070468, EPI_ISL_5070469, EPI_ISL_5070471, EPI_ISL_5070472, EPI_ISL_5070473, EPI_ISL_5070474, EPI_ISL_5070475, EPI_ISL_5070476, EPI_ISL_5070477, EPI_ISL_5070478, EPI_ISL_5070479, EPI_ISL_5070480, EPI_ISL_5070481, EPI_ISL_5070482, EPI_ISL_5070484, EPI_ISL_5070485, EPI_ISL_5070486, EPI_ISL_5070487, EPI_ISL_5070488, EPI_ISL_5070489, EPI_ISL_5070490, EPI_ISL_5070491, EPI_ISL_5070492, EPI_ISL_5070493, EPI_ISL_5070494, EPI_ISL_5070495, EPI_ISL_5070496, EPI_ISL_5070497, EPI_ISL_5070500, EPI_ISL_5070501, EPI_ISL_5070502, EPI_ISL_5070503, EPI_ISL_5070504, EPI_ISL_5070505, EPI_ISL_5070506, EPI_ISL_5070507, EPI_ISL_5070508, EPI_ISL_5070509, EPI_ISL_5070511, EPI_ISL_5070512, EPI_ISL_5070513, EPI_ISL_5070514, EPI_ISL_5070515, EPI_ISL_5070516, EPI_ISL_5070517, EPI_ISL_5070518, EPI_ISL_5070519, EPI_ISL_5070520, EPI_ISL_5070521, EPI_ISL_5070523, EPI_ISL_5070524, EPI_ISL_5070525, EPI_ISL_5070526, EPI_ISL_5070527, EPI_ISL_5070528, EPI_ISL_5070529, EPI_ISL_5070530, EPI_ISL_5070531, EPI_ISL_5070532, EPI_ISL_5070533, EPI_ISL_5070534, EPI_ISL_5070535, EPI_ISL_5070536, EPI_ISL_5070537, EPI_ISL_5070538, EPI_ISL_5070539, EPI_ISL_5070540, EPI_ISL_5070541, EPI_ISL_5070542, EPI_ISL_5070543, EPI_ISL_5070544, EPI_ISL_5070545, EPI_ISL_5070546, EPI_ISL_5070547, EPI_ISL_5070548, EPI_ISL_5070549, EPI_ISL_5070550, EPI_ISL_5070551, EPI_ISL_5070552, EPI_ISL_5070553, EPI_ISL_5070554, EPI_ISL_5070559, EPI_ISL_5070560, EPI_ISL_5070562, EPI_ISL_5070563, EPI_ISL_5070564, EPI_ISL_5070565, EPI_ISL_5070566, EPI_ISL_5070567, EPI_ISL_5070568, EPI_ISL_5070569, EPI_ISL_5070570, EPI_ISL_5070571, EPI_ISL_5070572, EPI_ISL_5070573, EPI_ISL_5070574, EPI_ISL_5070575, EPI_ISL_5070576, EPI_ISL_5070577, EPI_ISL_5070578, EPI_ISL_5070579, EPI_ISL_5070580, EPI_ISL_5070581, EPI_ISL_5070582, EPI_ISL_5070583, EPI_ISL_5070584, EPI_ISL_5070585, EPI_ISL_5070586, EPI_ISL_5070587, EPI_ISL_5070588, EPI_ISL_5070589, EPI_ISL_5070590, EPI_ISL_5070591, EPI_ISL_5070592, EPI_ISL_5070593, EPI_ISL_5070594, EPI_ISL_5070595, EPI_ISL_5070597, EPI_ISL_5070598, EPI_ISL_5070599, EPI_ISL_5070600, EPI_ISL_5070601, EPI_ISL_5070602, EPI_ISL_5070603, EPI_ISL_5070604, EPI_ISL_5070605, EPI_ISL_5070606, EPI_ISL_5070608, EPI_ISL_5070609, EPI_ISL_5070610, EPI_ISL_5070611, EPI_ISL_5070612, EPI_ISL_5070613, EPI_ISL_5070614, EPI_ISL_5070615, EPI_ISL_5070616, EPI_ISL_5070617, EPI_ISL_5070618, EPI_ISL_5070619, EPI_ISL_5070620, EPI_ISL_5070622, EPI_ISL_5070623, EPI_ISL_5070624, EPI_ISL_5070626, EPI_ISL_5070628, EPI_ISL_5070629, EPI_ISL_5070630, EPI_ISL_5070631, EPI_ISL_5070632, EPI_ISL_5070634, EPI_ISL_5070635, EPI_ISL_5070636, EPI_ISL_5070637, EPI_ISL_5070638, EPI_ISL_5070639, EPI_ISL_5070640, EPI_ISL_5070641, EPI_ISL_5070642, EPI_ISL_5070643, EPI_ISL_5070644, EPI_ISL_5070645, EPI_ISL_5070646, EPI_ISL_5070648, EPI_ISL_5070650, EPI_ISL_5070651, EPI_ISL_5070652, EPI_ISL_5070653, EPI_ISL_5070654, EPI_ISL_5070655, EPI_ISL_5070656, EPI_ISL_5070657, EPI_ISL_5070659, EPI_ISL_5070660, EPI_ISL_5070661, EPI_ISL_5070664, EPI_ISL_5070665, EPI_ISL_5070671, EPI_ISL_5070672, EPI_ISL_5070673, EPI_ISL_5070675, EPI_ISL_5070677, EPI_ISL_5070678, EPI_ISL_5070680, EPI_ISL_5070681, EPI_ISL_5070682, EPI_ISL_5070683, EPI_ISL_5070684, EPI_ISL_5070685, EPI_ISL_5070686, EPI_ISL_5070687, EPI_ISL_5070688, EPI_ISL_5070689, EPI_ISL_5070690, EPI_ISL_5070692, EPI_ISL_5070693, EPI_ISL_5070694, EPI_ISL_5070695, EPI_ISL_5070696, EPI_ISL_5070697, EPI_ISL_5070698, EPI_ISL_5070699, EPI_ISL_5070701, EPI_ISL_5070702, EPI_ISL_5070703, EPI_ISL_5070704, EPI_ISL_5070705, EPI_ISL_5070706, EPI_ISL_5070707, EPI_ISL_5070708, EPI_ISL_5070710, EPI_ISL_5070711, EPI_ISL_5070712, EPI_ISL_5070713, EPI_ISL_5070714, EPI_ISL_5070715, EPI_ISL_5070716, EPI_ISL_5070719, EPI_ISL_5070720, EPI_ISL_5070721, EPI_ISL_5070723, EPI_ISL_5070726, EPI_ISL_5070727, EPI_ISL_5070728, EPI_ISL_5070729, EPI_ISL_5070730, EPI_ISL_5070731, EPI_ISL_5070732, EPI_ISL_5070734, EPI_ISL_5070736, EPI_ISL_5070737, EPI_ISL_5070738, EPI_ISL_5070740, EPI_ISL_5070741, EPI_ISL_5070742, EPI_ISL_5070743, EPI_ISL_5070744, EPI_ISL_5070745, EPI_ISL_5070746, EPI_ISL_5070747, EPI_ISL_5070748, EPI_ISL_5070749, EPI_ISL_5070750, EPI_ISL_5070751, EPI_ISL_5070752, EPI_ISL_5070753, EPI_ISL_5070754, EPI_ISL_5070756, EPI_ISL_5070757, EPI_ISL_5070758, EPI_ISL_5070759, EPI_ISL_5070760, EPI_ISL_5070761, EPI_ISL_5070762, EPI_ISL_5070763, EPI_ISL_5070764, EPI_ISL_5070765, EPI_ISL_5070766, EPI_ISL_5070767, EPI_ISL_5070768, EPI_ISL_5070769, EPI_ISL_5070771, EPI_ISL_5070772, EPI_ISL_5070773, EPI_ISL_5070774, EPI_ISL_5070775, EPI_ISL_5070776, EPI_ISL_5070777, EPI_ISL_5070778, EPI_ISL_5070780, EPI_ISL_5070781, EPI_ISL_5070782, EPI_ISL_5070783, EPI_ISL_5070784, EPI_ISL_5070785, EPI_ISL_5070786, EPI_ISL_5070787, EPI_ISL_5070793, EPI_ISL_5070794, EPI_ISL_5070796, EPI_ISL_5070798, EPI_ISL_5070799, EPI_ISL_5070800, EPI_ISL_5070802, EPI_ISL_5070804, EPI_ISL_5070805, EPI_ISL_5070806, EPI_ISL_5070807, EPI_ISL_5070808, EPI_ISL_5070809, EPI_ISL_5070811, EPI_ISL_5070812, EPI_ISL_5070813, EPI_ISL_5070814, EPI_ISL_5070815, EPI_ISL_5070816, EPI_ISL_5070818, EPI_ISL_5070819, EPI_ISL_5070820, EPI_ISL_5070821, EPI_ISL_5070822, EPI_ISL_5070824, EPI_ISL_5070825, EPI_ISL_5070826, EPI_ISL_5070827, EPI_ISL_5070828, EPI_ISL_5070829, EPI_ISL_5070830, EPI_ISL_5070831, EPI_ISL_5070832, EPI_ISL_5070833, EPI_ISL_5070834, EPI_ISL_5070835, EPI_ISL_5070836, EPI_ISL_5070837, EPI_ISL_5070838, EPI_ISL_5070839, EPI_ISL_5070840, EPI_ISL_5070843, EPI_ISL_5070844, EPI_ISL_5070847, EPI_ISL_5070848, EPI_ISL_5070850, EPI_ISL_5070851, EPI_ISL_5070852, EPI_ISL_5070853, EPI_ISL_5070854, EPI_ISL_5070855, EPI_ISL_5070856, EPI_ISL_5070857, EPI_ISL_5070858, EPI_ISL_5070859, EPI_ISL_5070860, EPI_ISL_5070862, EPI_ISL_5070863, EPI_ISL_5070864, EPI_ISL_5070865, EPI_ISL_5070867, EPI_ISL_5070868, EPI_ISL_5070869, EPI_ISL_5070870, EPI_ISL_5070871, EPI_ISL_5070872, EPI_ISL_5070873, EPI_ISL_5070874, EPI_ISL_5070875, EPI_ISL_5070876, EPI_ISL_5070878, EPI_ISL_5070879, EPI_ISL_5070880, EPI_ISL_5070882, EPI_ISL_5070883, EPI_ISL_5070884, EPI_ISL_5070885, EPI_ISL_5070886, EPI_ISL_5070887, EPI_ISL_5070888, EPI_ISL_5070889, EPI_ISL_5070890, EPI_ISL_5070891, EPI_ISL_5070892, EPI_ISL_5070893, EPI_ISL_5070894, EPI_ISL_5070895, EPI_ISL_5070896, EPI_ISL_5070897, EPI_ISL_5070898, EPI_ISL_5070903, EPI_ISL_5070904, EPI_ISL_5070906, EPI_ISL_5070907, EPI_ISL_5070908, EPI_ISL_5070909, EPI_ISL_5070910, EPI_ISL_5070911, EPI_ISL_5070912, EPI_ISL_5070914, EPI_ISL_5070915, EPI_ISL_5070916, EPI_ISL_5070918, EPI_ISL_5070919, EPI_ISL_5070920, EPI_ISL_5070921, EPI_ISL_5070922, EPI_ISL_5070924, EPI_ISL_5070925, EPI_ISL_5070926, EPI_ISL_5070927, EPI_ISL_5070928, EPI_ISL_5070929, EPI_ISL_5070930, EPI_ISL_5070931, EPI_ISL_5070932, EPI_ISL_5070933, EPI_ISL_5070934, EPI_ISL_5070936, EPI_ISL_5070937, EPI_ISL_5070938, EPI_ISL_5070939, EPI_ISL_5070940, EPI_ISL_5070941, EPI_ISL_5070943, EPI_ISL_5070944, EPI_ISL_5070949, EPI_ISL_5070950, EPI_ISL_5070951, EPI_ISL_5070954, EPI_ISL_5070955, EPI_ISL_5070956, EPI_ISL_5070957, EPI_ISL_5070958, EPI_ISL_5070962, EPI_ISL_5070963, EPI_ISL_5070964, EPI_ISL_5070965, EPI_ISL_5070966, EPI_ISL_5070967, EPI_ISL_5070968, EPI_ISL_5070969, EPI_ISL_5070970, EPI_ISL_5070972, EPI_ISL_5070973, EPI_ISL_5070975, EPI_ISL_5070977, EPI_ISL_5070978, EPI_ISL_5070979, EPI_ISL_5070980, EPI_ISL_5070981, EPI_ISL_5070982, EPI_ISL_5070983, EPI_ISL_5070984, EPI_ISL_5070985, EPI_ISL_5070986, EPI_ISL_5070987, EPI_ISL_5070988, EPI_ISL_5070989, EPI_ISL_5070990, EPI_ISL_5070991, EPI_ISL_5070992, EPI_ISL_5070994, EPI_ISL_5070995, EPI_ISL_5070996, EPI_ISL_5070997, EPI_ISL_5070998, EPI_ISL_5070999, EPI_ISL_5071000, EPI_ISL_5071001, EPI_ISL_5071002, EPI_ISL_5071003, EPI_ISL_5071006, EPI_ISL_5071008, EPI_ISL_5071020, EPI_ISL_5071021, EPI_ISL_5071023, EPI_ISL_5071024, EPI_ISL_5071025, EPI_ISL_5071026, EPI_ISL_5071027, EPI_ISL_5071028, EPI_ISL_5071029, EPI_ISL_5071031, EPI_ISL_5071033, EPI_ISL_5071034, EPI_ISL_5071036, EPI_ISL_5071037, EPI_ISL_5071039, EPI_ISL_5071040, EPI_ISL_5071041, EPI_ISL_5071042, EPI_ISL_5071043, EPI_ISL_5071044, EPI_ISL_5071045, EPI_ISL_5071046, EPI_ISL_5071047, EPI_ISL_5071048, EPI_ISL_5071049, EPI_ISL_5071050, EPI_ISL_5071051, EPI_ISL_5071052, EPI_ISL_5071053, EPI_ISL_5071054, EPI_ISL_5071055, EPI_ISL_5071056, EPI_ISL_5071058, EPI_ISL_5071059, EPI_ISL_5071060, EPI_ISL_5071061, EPI_ISL_5071062, EPI_ISL_5071063, EPI_ISL_5071064, EPI_ISL_5071065, EPI_ISL_5071066, EPI_ISL_5071067, EPI_ISL_5071071, EPI_ISL_5071072, EPI_ISL_5071074, EPI_ISL_5071075, EPI_ISL_5071077, EPI_ISL_5071079, EPI_ISL_5071080, EPI_ISL_5072611, EPI_ISL_5072612, EPI_ISL_5072614, EPI_ISL_5072615, EPI_ISL_5072617, EPI_ISL_5072619, EPI_ISL_5072621, EPI_ISL_5072622, EPI_ISL_5072624, EPI_ISL_5072627, EPI_ISL_5072629, EPI_ISL_5072630, EPI_ISL_5072631, EPI_ISL_5072632, EPI_ISL_5072633, EPI_ISL_5072634, EPI_ISL_5072635, EPI_ISL_5072636, EPI_ISL_5072637, EPI_ISL_5072638, EPI_ISL_5072639, EPI_ISL_5072640, EPI_ISL_5072641, EPI_ISL_5072642, EPI_ISL_5072643, EPI_ISL_5072645, EPI_ISL_5072647, EPI_ISL_5072648, EPI_ISL_5072649, EPI_ISL_5072650, EPI_ISL_5072651, EPI_ISL_5072652, EPI_ISL_5072653, EPI_ISL_5072654, EPI_ISL_5072655, EPI_ISL_5072656, EPI_ISL_5072657, EPI_ISL_5072658, EPI_ISL_5072660, EPI_ISL_5072661, EPI_ISL_5072662, EPI_ISL_5072663, EPI_ISL_5072664, EPI_ISL_5072665, EPI_ISL_5072666, EPI_ISL_5072667, EPI_ISL_5072668, EPI_ISL_5072671, EPI_ISL_5072672, EPI_ISL_5072673, EPI_ISL_5072674, EPI_ISL_5072675, EPI_ISL_5072676, EPI_ISL_5072677, EPI_ISL_5072678, EPI_ISL_5072679, EPI_ISL_5072682, EPI_ISL_5072688, EPI_ISL_5072693, EPI_ISL_5072695, EPI_ISL_5072697, EPI_ISL_5072700, EPI_ISL_5072702, EPI_ISL_5072705, EPI_ISL_5072712, EPI_ISL_5072714, EPI_ISL_5072717, EPI_ISL_5072720, EPI_ISL_5072723, EPI_ISL_5072725, EPI_ISL_5072727, EPI_ISL_5072732, EPI_ISL_5072735, EPI_ISL_5072742, EPI_ISL_5072745, EPI_ISL_5072747, EPI_ISL_5072750, EPI_ISL_5072753, EPI_ISL_5072755, EPI_ISL_5072757, EPI_ISL_5072758, EPI_ISL_5072761, EPI_ISL_5072764, EPI_ISL_5072765, EPI_ISL_5072766, EPI_ISL_5072768, EPI_ISL_5072770, EPI_ISL_5072773, EPI_ISL_5072776, EPI_ISL_5072781, EPI_ISL_5072784, EPI_ISL_5072786, EPI_ISL_5072789, EPI_ISL_5072792, EPI_ISL_5072794, EPI_ISL_5072797, EPI_ISL_5072799, EPI_ISL_5072802, EPI_ISL_5072805, EPI_ISL_5072807, EPI_ISL_5072809, EPI_ISL_5072812, EPI_ISL_5072816, EPI_ISL_5072821, EPI_ISL_5072828, EPI_ISL_5072832, EPI_ISL_5072835, EPI_ISL_5072837, EPI_ISL_5072838, EPI_ISL_5072839, EPI_ISL_5072840, EPI_ISL_5072841, EPI_ISL_5072842, EPI_ISL_5072843, EPI_ISL_5072844, EPI_ISL_5072846, EPI_ISL_5072847, EPI_ISL_5072848, EPI_ISL_5072849, EPI_ISL_5072851, EPI_ISL_5072852, EPI_ISL_5072853, EPI_ISL_5072854, EPI_ISL_5072855, EPI_ISL_5072857, EPI_ISL_5072858, EPI_ISL_5072859, EPI_ISL_5072860, EPI_ISL_5072861, EPI_ISL_5072862, EPI_ISL_5072863, EPI_ISL_5072864, EPI_ISL_5072865, EPI_ISL_5072866, EPI_ISL_5072867, EPI_ISL_5072868, EPI_ISL_5072869, EPI_ISL_5072870, EPI_ISL_5072871, EPI_ISL_5072872, EPI_ISL_5072873, EPI_ISL_5072874, EPI_ISL_5072876, EPI_ISL_5072877, EPI_ISL_5072878, EPI_ISL_5072879, EPI_ISL_5072880, EPI_ISL_5072881, EPI_ISL_5072882, EPI_ISL_5072883, EPI_ISL_5072884, EPI_ISL_5072885, EPI_ISL_5072886, EPI_ISL_5072888, EPI_ISL_5072889, EPI_ISL_5072890, EPI_ISL_5072893, EPI_ISL_5072895, EPI_ISL_5072896, EPI_ISL_5072897, EPI_ISL_5072900, EPI_ISL_5072904, EPI_ISL_5072905, EPI_ISL_5072906, EPI_ISL_5072907, EPI_ISL_5072908, EPI_ISL_5072909, EPI_ISL_5072910, EPI_ISL_5072911, EPI_ISL_5072913, EPI_ISL_5072914, EPI_ISL_5072915, EPI_ISL_5072916, EPI_ISL_5072917, EPI_ISL_5072919, EPI_ISL_5072920, EPI_ISL_5072922, EPI_ISL_5072923, EPI_ISL_5072924, EPI_ISL_5072925, EPI_ISL_5072926, EPI_ISL_5072927, EPI_ISL_5072928, EPI_ISL_5072936, EPI_ISL_5072938, EPI_ISL_5072939, EPI_ISL_5072941, EPI_ISL_5072942, EPI_ISL_5072943, EPI_ISL_5072945, EPI_ISL_5072946, EPI_ISL_5072947, EPI_ISL_5072948, EPI_ISL_5072949, EPI_ISL_5072950, EPI_ISL_5072951, EPI_ISL_5072953, EPI_ISL_5072956, EPI_ISL_5072957, EPI_ISL_5072958, EPI_ISL_5072959, EPI_ISL_5072960, EPI_ISL_5072961, EPI_ISL_5072963, EPI_ISL_5072965, EPI_ISL_5072966, EPI_ISL_5072967, EPI_ISL_5072968, EPI_ISL_5072971, EPI_ISL_5072972, EPI_ISL_5072974, EPI_ISL_5072977, EPI_ISL_5072979, EPI_ISL_5072982, EPI_ISL_5072987, EPI_ISL_5072991, EPI_ISL_5072993, EPI_ISL_5072995, EPI_ISL_5073001, EPI_ISL_5073003, EPI_ISL_5073006, EPI_ISL_5073015, EPI_ISL_5073018, EPI_ISL_5073020, EPI_ISL_5073023, EPI_ISL_5073026, EPI_ISL_5073028, EPI_ISL_5073035, EPI_ISL_5073042, EPI_ISL_5073047, EPI_ISL_5073049, EPI_ISL_5073055, EPI_ISL_5073059, EPI_ISL_5073064, EPI_ISL_5073070, EPI_ISL_5073073, EPI_ISL_5073076, EPI_ISL_5073079, EPI_ISL_5073084, EPI_ISL_5073089, EPI_ISL_5073093, EPI_ISL_5073095, EPI_ISL_5073098, EPI_ISL_5073101, EPI_ISL_5073104, EPI_ISL_5073107, EPI_ISL_5073108, EPI_ISL_5073109, EPI_ISL_5073110, EPI_ISL_5073111, EPI_ISL_5073112, EPI_ISL_5073113, EPI_ISL_5073114, EPI_ISL_5073117, EPI_ISL_5073118, EPI_ISL_5073122, EPI_ISL_5073123, EPI_ISL_5073124, EPI_ISL_5073125, EPI_ISL_5073126, EPI_ISL_5073127, EPI_ISL_5073128, EPI_ISL_5073129, EPI_ISL_5073130, EPI_ISL_5073131, EPI_ISL_5073132, EPI_ISL_5073133, EPI_ISL_5073134, EPI_ISL_5073135, EPI_ISL_5073136, EPI_ISL_5073137, EPI_ISL_5073138, EPI_ISL_5073141, EPI_ISL_5073142, EPI_ISL_5073143, EPI_ISL_5073144, EPI_ISL_5073145, EPI_ISL_5073146, EPI_ISL_5073147, EPI_ISL_5073148, EPI_ISL_5073149, EPI_ISL_5073150, EPI_ISL_5073151, EPI_ISL_5073153, EPI_ISL_5073154, EPI_ISL_5073155, EPI_ISL_5073156, EPI_ISL_5073157, EPI_ISL_5073158, EPI_ISL_5073159, EPI_ISL_5073160, EPI_ISL_5073161, EPI_ISL_5073162, EPI_ISL_5073163, EPI_ISL_5073164, EPI_ISL_5073165, EPI_ISL_5073166, EPI_ISL_5073167, EPI_ISL_5073168, EPI_ISL_5073169, EPI_ISL_5073170, EPI_ISL_5073172, EPI_ISL_5073174, EPI_ISL_5073177, EPI_ISL_5073179, EPI_ISL_5073180, EPI_ISL_5073181, EPI_ISL_5073182, EPI_ISL_5073184, EPI_ISL_5073185, EPI_ISL_5073186, EPI_ISL_5073187, EPI_ISL_5073189, EPI_ISL_5073190, EPI_ISL_5073191, EPI_ISL_5073192, EPI_ISL_5073193, EPI_ISL_5073194, EPI_ISL_5073197, EPI_ISL_5073198, EPI_ISL_5073199, EPI_ISL_5073200, EPI_ISL_5073201, EPI_ISL_5073202, EPI_ISL_5073203, EPI_ISL_5073204, EPI_ISL_5073206, EPI_ISL_5073207, EPI_ISL_5073208, EPI_ISL_5073209, EPI_ISL_5073210, EPI_ISL_5073211, EPI_ISL_5073212, EPI_ISL_5073213, EPI_ISL_5073214, EPI_ISL_5073215, EPI_ISL_5073216, EPI_ISL_5073217, EPI_ISL_5073218, EPI_ISL_5073219, EPI_ISL_5073220, EPI_ISL_5073221, EPI_ISL_5073222, EPI_ISL_5073223, EPI_ISL_5073224, EPI_ISL_5073225, EPI_ISL_5073227, EPI_ISL_5073228, EPI_ISL_5073231, EPI_ISL_5073232, EPI_ISL_5073233, EPI_ISL_5073234, EPI_ISL_5073235, EPI_ISL_5073236, EPI_ISL_5073237, EPI_ISL_5073238, EPI_ISL_5073239, EPI_ISL_5073240, EPI_ISL_5073241, EPI_ISL_5073242, EPI_ISL_5073243, EPI_ISL_5073244, EPI_ISL_5073246, EPI_ISL_5073247, EPI_ISL_5073249, EPI_ISL_5073250, EPI_ISL_5073251, EPI_ISL_5073252, EPI_ISL_5073253, EPI_ISL_5073255, EPI_ISL_5073256, EPI_ISL_5073260, EPI_ISL_5073261, EPI_ISL_5073262, EPI_ISL_5073263, EPI_ISL_5073264, EPI_ISL_5073265, EPI_ISL_5073266, EPI_ISL_5073267, EPI_ISL_5073268, EPI_ISL_5073269, EPI_ISL_5073270, EPI_ISL_5073271, EPI_ISL_5073273, EPI_ISL_5073274, EPI_ISL_5073275, EPI_ISL_5073276, EPI_ISL_5073277, EPI_ISL_5073279, EPI_ISL_5073280, EPI_ISL_5073281, EPI_ISL_5073282, EPI_ISL_5073283, EPI_ISL_5073284, EPI_ISL_5073285, EPI_ISL_5073286, EPI_ISL_5073287, EPI_ISL_5073289, EPI_ISL_5073290, EPI_ISL_5073291, EPI_ISL_5073292, EPI_ISL_5073293, EPI_ISL_5073294, EPI_ISL_5073295, EPI_ISL_5073296, EPI_ISL_5073298, EPI_ISL_5073299, EPI_ISL_5073300, EPI_ISL_5073301, EPI_ISL_5073302, EPI_ISL_5073303, EPI_ISL_5073304, EPI_ISL_5073305, EPI_ISL_5073306, EPI_ISL_5073307, EPI_ISL_5073308, EPI_ISL_5073309, EPI_ISL_5073310, EPI_ISL_5073311, EPI_ISL_5073312, EPI_ISL_5073313, EPI_ISL_5073314, EPI_ISL_5073315, EPI_ISL_5073316, EPI_ISL_5073317, EPI_ISL_5073318, EPI_ISL_5073320, EPI_ISL_5073321, EPI_ISL_5073322, EPI_ISL_5073323, EPI_ISL_5073325, EPI_ISL_5073326, EPI_ISL_5073327, EPI_ISL_5073328, EPI_ISL_5073329, EPI_ISL_5073330, EPI_ISL_5073331, EPI_ISL_5073332, EPI_ISL_5073333, EPI_ISL_5073334, EPI_ISL_5073335, EPI_ISL_5073336, EPI_ISL_5073337, EPI_ISL_5073338, EPI_ISL_5073340, EPI_ISL_5073342, EPI_ISL_5073343, EPI_ISL_5073344, EPI_ISL_5073345, EPI_ISL_5073346, EPI_ISL_5073347, EPI_ISL_5073348, EPI_ISL_5073349, EPI_ISL_5073350, EPI_ISL_5073351, EPI_ISL_5073353, EPI_ISL_5073354, EPI_ISL_5073355, EPI_ISL_5073357, EPI_ISL_5073358, EPI_ISL_5073359, EPI_ISL_5073360, EPI_ISL_5073361, EPI_ISL_5073362, EPI_ISL_5073363, EPI_ISL_5073364, EPI_ISL_5073366, EPI_ISL_5073367, EPI_ISL_5073368, EPI_ISL_5073369, EPI_ISL_5073370, EPI_ISL_5073371, EPI_ISL_5073373, EPI_ISL_5073374, EPI_ISL_5073375, EPI_ISL_5073376, EPI_ISL_5073377, EPI_ISL_5073378, EPI_ISL_5073380, EPI_ISL_5073381, EPI_ISL_5073386, EPI_ISL_5073387, EPI_ISL_5073388, EPI_ISL_5073389, EPI_ISL_5073391, EPI_ISL_5073392, EPI_ISL_5073393, EPI_ISL_5073394, EPI_ISL_5073395, EPI_ISL_5073396, EPI_ISL_5073397, EPI_ISL_5073398, EPI_ISL_5073399, EPI_ISL_5073400, EPI_ISL_5073401, EPI_ISL_5073402, EPI_ISL_5073403, EPI_ISL_5073404, EPI_ISL_5073405, EPI_ISL_5073407, EPI_ISL_5073408, EPI_ISL_5073411, EPI_ISL_5073412, EPI_ISL_5073413, EPI_ISL_5073414, EPI_ISL_5073415, EPI_ISL_5073416, EPI_ISL_5073417, EPI_ISL_5073418, EPI_ISL_5073419, EPI_ISL_5073420, EPI_ISL_5073421, EPI_ISL_5073422, EPI_ISL_5073427, EPI_ISL_5073429, EPI_ISL_5073431, EPI_ISL_5073432, EPI_ISL_5073434, EPI_ISL_5073435, EPI_ISL_5073436, EPI_ISL_5073438, EPI_ISL_5073440, EPI_ISL_5073444, EPI_ISL_5073445, EPI_ISL_5073446, EPI_ISL_5073448, EPI_ISL_5073449, EPI_ISL_5073450, EPI_ISL_5073451, EPI_ISL_5073452, EPI_ISL_5073453, EPI_ISL_5073454, EPI_ISL_5073455, EPI_ISL_5073456, EPI_ISL_5073457, EPI_ISL_5073460, EPI_ISL_5073461, EPI_ISL_5073462, EPI_ISL_5073463, EPI_ISL_5073466, EPI_ISL_5073468, EPI_ISL_5073469, EPI_ISL_5073470, EPI_ISL_5073472, EPI_ISL_5073473, EPI_ISL_5073474, EPI_ISL_5073475, EPI_ISL_5073476, EPI_ISL_5073477, EPI_ISL_5073478, EPI_ISL_5073479, EPI_ISL_5073480, EPI_ISL_5073481, EPI_ISL_5073482, EPI_ISL_5073483, EPI_ISL_5073484, EPI_ISL_5073485, EPI_ISL_5073486, EPI_ISL_5073487, EPI_ISL_5073489, EPI_ISL_5073490, EPI_ISL_5073491, EPI_ISL_5073492, EPI_ISL_5073493, EPI_ISL_5073495, EPI_ISL_5073496, EPI_ISL_5073497, EPI_ISL_5073498, EPI_ISL_5073499, EPI_ISL_5073500, EPI_ISL_5073501, EPI_ISL_5073502, EPI_ISL_5073503, EPI_ISL_5073505, EPI_ISL_5073506, EPI_ISL_5073507, EPI_ISL_5073508, EPI_ISL_5073509, EPI_ISL_5073513, EPI_ISL_5073514, EPI_ISL_5073516, EPI_ISL_5073517, EPI_ISL_5073518, EPI_ISL_5073520, EPI_ISL_5073524, EPI_ISL_5073525, EPI_ISL_5073527, EPI_ISL_5073528, EPI_ISL_5073529, EPI_ISL_5073533, EPI_ISL_5073534, EPI_ISL_5073535, EPI_ISL_5073536, EPI_ISL_5073539, EPI_ISL_5073540, EPI_ISL_5073541, EPI_ISL_5073542, EPI_ISL_5073543, EPI_ISL_5073544, EPI_ISL_5073545, EPI_ISL_5073546, EPI_ISL_5073547, EPI_ISL_5073549, EPI_ISL_5073550, EPI_ISL_5073551, EPI_ISL_5073552, EPI_ISL_5073554, EPI_ISL_5073555, EPI_ISL_5073556, EPI_ISL_5073557, EPI_ISL_5073558, EPI_ISL_5073559, EPI_ISL_5073560, EPI_ISL_5073564, EPI_ISL_5073565, EPI_ISL_5073566, EPI_ISL_5073567, EPI_ISL_5073569, EPI_ISL_5073570, EPI_ISL_5073571, EPI_ISL_5073572, EPI_ISL_5073573, EPI_ISL_5073574, EPI_ISL_5073575, EPI_ISL_5073576, EPI_ISL_5073577, EPI_ISL_5073578, EPI_ISL_5073579, EPI_ISL_5073580, EPI_ISL_5073581, EPI_ISL_5073583, EPI_ISL_5073584, EPI_ISL_5073585, EPI_ISL_5073587, EPI_ISL_5073588, EPI_ISL_5073589, EPI_ISL_5073590, EPI_ISL_5073591, EPI_ISL_5073592, EPI_ISL_5073593, EPI_ISL_5073594, EPI_ISL_5073595, EPI_ISL_5073597, EPI_ISL_5073598, EPI_ISL_5073599, EPI_ISL_5073600, EPI_ISL_5073601, EPI_ISL_5073602, EPI_ISL_5073604, EPI_ISL_5073605, EPI_ISL_5073606, EPI_ISL_5073607, EPI_ISL_5073608, EPI_ISL_5073609, EPI_ISL_5073610, EPI_ISL_5073611, EPI_ISL_5073612, EPI_ISL_5073615, EPI_ISL_5073616, EPI_ISL_5073617, EPI_ISL_5073618, EPI_ISL_5073619, EPI_ISL_5073620, EPI_ISL_5073621, EPI_ISL_5073622, EPI_ISL_5073623, EPI_ISL_5073624, EPI_ISL_5073625, EPI_ISL_5073626, EPI_ISL_5073627, EPI_ISL_5073628, EPI_ISL_5073629, EPI_ISL_5073630, EPI_ISL_5073632, EPI_ISL_5073633, EPI_ISL_5073634, EPI_ISL_5073635, EPI_ISL_5073636, EPI_ISL_5073637, EPI_ISL_5073638, EPI_ISL_5073639, EPI_ISL_5073640, EPI_ISL_5073641, EPI_ISL_5073642, EPI_ISL_5073643, EPI_ISL_5073644, EPI_ISL_5073645, EPI_ISL_5073647, EPI_ISL_5073652, EPI_ISL_5073662, EPI_ISL_5073663, EPI_ISL_5073664, EPI_ISL_5073665, EPI_ISL_5073666, EPI_ISL_5073667, EPI_ISL_5073668, EPI_ISL_5073669, EPI_ISL_5073670, EPI_ISL_5073671, EPI_ISL_5073672, EPI_ISL_5073675, EPI_ISL_5073676, EPI_ISL_5073679, EPI_ISL_5073680, EPI_ISL_5073681, EPI_ISL_5073682, EPI_ISL_5073683, EPI_ISL_5073685, EPI_ISL_5073686, EPI_ISL_5073687, EPI_ISL_5073688, EPI_ISL_5073689, EPI_ISL_5073690, EPI_ISL_5073691, EPI_ISL_5073692, EPI_ISL_5073693, EPI_ISL_5073695, EPI_ISL_5073696, EPI_ISL_5073697, EPI_ISL_5073698, EPI_ISL_5073699, EPI_ISL_5073700, EPI_ISL_5073701, EPI_ISL_5073702, EPI_ISL_5073703, EPI_ISL_5073705, EPI_ISL_5073706, EPI_ISL_5073707, EPI_ISL_5073708, EPI_ISL_5073709, EPI_ISL_5073710, EPI_ISL_5073712, EPI_ISL_5073713, EPI_ISL_5073715, EPI_ISL_5073716, EPI_ISL_5073717, EPI_ISL_5073718, EPI_ISL_5073719, EPI_ISL_5073720, EPI_ISL_5073721, EPI_ISL_5073722, EPI_ISL_5073723, EPI_ISL_5073724, EPI_ISL_5073725, EPI_ISL_5073726, EPI_ISL_5073727, EPI_ISL_5073728, EPI_ISL_5073729, EPI_ISL_5073730, EPI_ISL_5073731, EPI_ISL_5073732, EPI_ISL_5073733, EPI_ISL_5073734, EPI_ISL_5073735, EPI_ISL_5073736, EPI_ISL_5073737, EPI_ISL_5073738, EPI_ISL_5073739, EPI_ISL_5073740, EPI_ISL_5073742, EPI_ISL_5073743, EPI_ISL_5073744, EPI_ISL_5073745, EPI_ISL_5073746, EPI_ISL_5073747, EPI_ISL_5073749, EPI_ISL_5073750, EPI_ISL_5073751, EPI_ISL_5073752, EPI_ISL_5073757, EPI_ISL_5073759, EPI_ISL_5073760, EPI_ISL_5073761, EPI_ISL_5073762, EPI_ISL_5073763, EPI_ISL_5073764, EPI_ISL_5073765, EPI_ISL_5073767, EPI_ISL_5073768, EPI_ISL_5073769, EPI_ISL_5073770, EPI_ISL_5073771, EPI_ISL_5073772, EPI_ISL_5073773, EPI_ISL_5073774, EPI_ISL_5073775, EPI_ISL_5073776, EPI_ISL_5073777, EPI_ISL_5073778, EPI_ISL_5073779, EPI_ISL_5073780, EPI_ISL_5073781, EPI_ISL_5073782, EPI_ISL_5073783, EPI_ISL_5073784, EPI_ISL_5073785, EPI_ISL_5073786, EPI_ISL_5073787, EPI_ISL_5073788, EPI_ISL_5073789, EPI_ISL_5073795, EPI_ISL_5073796, EPI_ISL_5073797, EPI_ISL_5073798, EPI_ISL_5073799, EPI_ISL_5073800, EPI_ISL_5073801, EPI_ISL_5073802, EPI_ISL_5073803, EPI_ISL_5073804, EPI_ISL_5073805, EPI_ISL_5073806, EPI_ISL_5073807, EPI_ISL_5073808, EPI_ISL_5073809, EPI_ISL_5073810, EPI_ISL_5073811, EPI_ISL_5073812, EPI_ISL_5073813, EPI_ISL_5073814, EPI_ISL_5073816, EPI_ISL_5073817, EPI_ISL_5073818, EPI_ISL_5073820, EPI_ISL_5073821, EPI_ISL_5073822, EPI_ISL_5073823, EPI_ISL_5073824, EPI_ISL_5073825, EPI_ISL_5073826, EPI_ISL_5073827, EPI_ISL_5073828, EPI_ISL_5073829, EPI_ISL_5073830, EPI_ISL_5073831, EPI_ISL_5073832, EPI_ISL_5073833, EPI_ISL_5073834, EPI_ISL_5073835, EPI_ISL_5073836, EPI_ISL_5073837, EPI_ISL_5073838, EPI_ISL_5073839, EPI_ISL_5073840, EPI_ISL_5073841, EPI_ISL_5073842, EPI_ISL_5073843, EPI_ISL_5073844, EPI_ISL_5073847, EPI_ISL_5073848, EPI_ISL_5073849, EPI_ISL_5073850, EPI_ISL_5073851, EPI_ISL_5073853, EPI_ISL_5073854, EPI_ISL_5073855, EPI_ISL_5073856, EPI_ISL_5073857, EPI_ISL_5073858, EPI_ISL_5073859, EPI_ISL_5073945, EPI_ISL_5073946, EPI_ISL_5073947, EPI_ISL_5073948, EPI_ISL_5073949, EPI_ISL_5073950, EPI_ISL_5073951, EPI_ISL_5073952, EPI_ISL_5073953, EPI_ISL_5073954, EPI_ISL_5073955, EPI_ISL_5073956, EPI_ISL_5073957, EPI_ISL_5073958, EPI_ISL_5073959, EPI_ISL_5073961, EPI_ISL_5073963, EPI_ISL_5073964, EPI_ISL_5073965, EPI_ISL_5073966, EPI_ISL_5073967, EPI_ISL_5073968, EPI_ISL_5073969, EPI_ISL_5073970, EPI_ISL_5073972, EPI_ISL_5073973, EPI_ISL_5073974, EPI_ISL_5073975, EPI_ISL_5073977, EPI_ISL_5073978, EPI_ISL_5073979, EPI_ISL_5073980, EPI_ISL_5073981, EPI_ISL_5073982, EPI_ISL_5073983, EPI_ISL_5073984, EPI_ISL_5073985, EPI_ISL_5073986, EPI_ISL_5073987, EPI_ISL_5073988, EPI_ISL_5073990, EPI_ISL_5073991, EPI_ISL_5073992, EPI_ISL_5073993, EPI_ISL_5073995, EPI_ISL_5073996, EPI_ISL_5073997, EPI_ISL_5073998, EPI_ISL_5073999, EPI_ISL_5074000, EPI_ISL_5074001, EPI_ISL_5074003, EPI_ISL_5074005, EPI_ISL_5074006, EPI_ISL_5074008, EPI_ISL_5074009, EPI_ISL_5074010, EPI_ISL_5074011, EPI_ISL_5074012, EPI_ISL_5074013, EPI_ISL_5074014, EPI_ISL_5074015, EPI_ISL_5074016, EPI_ISL_5074017, EPI_ISL_5074019, EPI_ISL_5074020, EPI_ISL_5074021, EPI_ISL_5074023, EPI_ISL_5074024, EPI_ISL_5074025, EPI_ISL_5074026, EPI_ISL_5074027, EPI_ISL_5074029, EPI_ISL_5074030, EPI_ISL_5074031, EPI_ISL_5074033, EPI_ISL_5074034, EPI_ISL_5074035, EPI_ISL_5074036, EPI_ISL_5074037, EPI_ISL_5074038, EPI_ISL_5074039, EPI_ISL_5074040, EPI_ISL_5074042, EPI_ISL_5074048, EPI_ISL_5074049, EPI_ISL_5074050, EPI_ISL_5074051, EPI_ISL_5074052, EPI_ISL_5074053, EPI_ISL_5074054, EPI_ISL_5074055, EPI_ISL_5074056, EPI_ISL_5074057, EPI_ISL_5074060, EPI_ISL_5074061, EPI_ISL_5074062, EPI_ISL_5074063, EPI_ISL_5074065, EPI_ISL_5074066, EPI_ISL_5074067, EPI_ISL_5074068, EPI_ISL_5074069, EPI_ISL_5074070, EPI_ISL_5074071, EPI_ISL_5074072, EPI_ISL_5074073, EPI_ISL_5074074, EPI_ISL_5074076, EPI_ISL_5074077, EPI_ISL_5074078, EPI_ISL_5074079, EPI_ISL_5074080, EPI_ISL_5074081, EPI_ISL_5074082, EPI_ISL_5074083, EPI_ISL_5074084, EPI_ISL_5074086, EPI_ISL_5074087, EPI_ISL_5074088, EPI_ISL_5074089, EPI_ISL_5074090, EPI_ISL_5074091, EPI_ISL_5074092, EPI_ISL_5074093, EPI_ISL_5074094, EPI_ISL_5074095, EPI_ISL_5074096, EPI_ISL_5074097, EPI_ISL_5074098, EPI_ISL_5074099, EPI_ISL_5074100, EPI_ISL_5074104, EPI_ISL_5074106, EPI_ISL_5074107, EPI_ISL_5074108, EPI_ISL_5074109, EPI_ISL_5074110, EPI_ISL_5074111, EPI_ISL_5074112, EPI_ISL_5074113, EPI_ISL_5074114, EPI_ISL_5074115, EPI_ISL_5074116, EPI_ISL_5074117, EPI_ISL_5074118, EPI_ISL_5074119, EPI_ISL_5074120, EPI_ISL_5074121, EPI_ISL_5074122, EPI_ISL_5074123, EPI_ISL_5074125, EPI_ISL_5074126, EPI_ISL_5074127, EPI_ISL_5074128, EPI_ISL_5074129, EPI_ISL_5074131, EPI_ISL_5074132, EPI_ISL_5074133, EPI_ISL_5074134, EPI_ISL_5074135, EPI_ISL_5074136, EPI_ISL_5074137, EPI_ISL_5074138, EPI_ISL_5074139, EPI_ISL_5074140, EPI_ISL_5074142, EPI_ISL_5074143, EPI_ISL_5074144, EPI_ISL_5074145, EPI_ISL_5074150, EPI_ISL_5074151, EPI_ISL_5074153, EPI_ISL_5074162, EPI_ISL_5074165, EPI_ISL_5074172, EPI_ISL_5074175, EPI_ISL_5074178, EPI_ISL_5074180, EPI_ISL_5074183, EPI_ISL_5074185, EPI_ISL_5074188, EPI_ISL_5074190, EPI_ISL_5074196, EPI_ISL_5074199, EPI_ISL_5074201, EPI_ISL_5074203, EPI_ISL_5074208, EPI_ISL_5074211, EPI_ISL_5074218, EPI_ISL_5074223, EPI_ISL_5074226, EPI_ISL_5074228, EPI_ISL_5074230, EPI_ISL_5074235, EPI_ISL_5074237, EPI_ISL_5074239, EPI_ISL_5074242, EPI_ISL_5074247, EPI_ISL_5074250, EPI_ISL_5074253, EPI_ISL_5074255, EPI_ISL_5074263, EPI_ISL_5074266, EPI_ISL_5074268, EPI_ISL_5074270, EPI_ISL_5074271, EPI_ISL_5074272, EPI_ISL_5074274, EPI_ISL_5074275, EPI_ISL_5074276, EPI_ISL_5074277, EPI_ISL_5074278, EPI_ISL_5074280, EPI_ISL_5074281, EPI_ISL_5074282, EPI_ISL_5074283, EPI_ISL_5074284, EPI_ISL_5074285, EPI_ISL_5074286, EPI_ISL_5074287, EPI_ISL_5074288, EPI_ISL_5074289, EPI_ISL_5074290, EPI_ISL_5074291, EPI_ISL_5074292, EPI_ISL_5074293, EPI_ISL_5074294, EPI_ISL_5074295, EPI_ISL_5074296, EPI_ISL_5074297, EPI_ISL_5074298, EPI_ISL_5074299, EPI_ISL_5074300, EPI_ISL_5074301, EPI_ISL_5074302, EPI_ISL_5074303, EPI_ISL_5074304, EPI_ISL_5074305, EPI_ISL_5074307, EPI_ISL_5074308, EPI_ISL_5074309, EPI_ISL_5074310, EPI_ISL_5074311, EPI_ISL_5074313, EPI_ISL_5074315, EPI_ISL_5074316, EPI_ISL_5074317, EPI_ISL_5074318, EPI_ISL_5074319, EPI_ISL_5074321, EPI_ISL_5074322, EPI_ISL_5074323, EPI_ISL_5074324, EPI_ISL_5074325, EPI_ISL_5074326, EPI_ISL_5074327, EPI_ISL_5074328, EPI_ISL_5074329, EPI_ISL_5074334, EPI_ISL_5074335, EPI_ISL_5074336, EPI_ISL_5074337, EPI_ISL_5074338, EPI_ISL_5074339, EPI_ISL_5074340, EPI_ISL_5074341, EPI_ISL_5074342, EPI_ISL_5074343, EPI_ISL_5074344, EPI_ISL_5074345, EPI_ISL_5074346, EPI_ISL_5074347, EPI_ISL_5074348, EPI_ISL_5074349, EPI_ISL_5074350, EPI_ISL_5074351, EPI_ISL_5074352, EPI_ISL_5074353, EPI_ISL_5074354, EPI_ISL_5074356, EPI_ISL_5074357, EPI_ISL_5074358, EPI_ISL_5074359, EPI_ISL_5074360, EPI_ISL_5074361, EPI_ISL_5074362, EPI_ISL_5074363, EPI_ISL_5074364, EPI_ISL_5074365, EPI_ISL_5074366, EPI_ISL_5074367, EPI_ISL_5074368, EPI_ISL_5074369, EPI_ISL_5074370, EPI_ISL_5074371, EPI_ISL_5074372, EPI_ISL_5074373, EPI_ISL_5074374, EPI_ISL_5074376, EPI_ISL_5074377, EPI_ISL_5074378, EPI_ISL_5074379, EPI_ISL_5074383, EPI_ISL_5074388, EPI_ISL_5074389, EPI_ISL_5074390, EPI_ISL_5074391, EPI_ISL_5074394, EPI_ISL_5074395, EPI_ISL_5074396, EPI_ISL_5074397, EPI_ISL_5074399, EPI_ISL_5074400, EPI_ISL_5074401, EPI_ISL_5074402, EPI_ISL_5074403, EPI_ISL_5074404, EPI_ISL_5074405, EPI_ISL_5074406, EPI_ISL_5074407, EPI_ISL_5074408, EPI_ISL_5074409, EPI_ISL_5074410, EPI_ISL_5074411, EPI_ISL_5074412, EPI_ISL_5074414, EPI_ISL_5074415, EPI_ISL_5074416, EPI_ISL_5074417, EPI_ISL_5074418, EPI_ISL_5074419, EPI_ISL_5074420, EPI_ISL_5074421, EPI_ISL_5074423, EPI_ISL_5074424, EPI_ISL_5074425, EPI_ISL_5074426, EPI_ISL_5074427, EPI_ISL_5074428, EPI_ISL_5074429, EPI_ISL_5074430, EPI_ISL_5074431, EPI_ISL_5074432, EPI_ISL_5074433, EPI_ISL_5074434, EPI_ISL_5074439, EPI_ISL_5074440, EPI_ISL_5074442, EPI_ISL_5074443, EPI_ISL_5074444, EPI_ISL_5074445, EPI_ISL_5074446, EPI_ISL_5074447, EPI_ISL_5074448, EPI_ISL_5074449, EPI_ISL_5074450, EPI_ISL_5074451, EPI_ISL_5074452, EPI_ISL_5074454, EPI_ISL_5074455, EPI_ISL_5074457, EPI_ISL_5074458, EPI_ISL_5074459, EPI_ISL_5074460, EPI_ISL_5074461, EPI_ISL_5074462, EPI_ISL_5074463, EPI_ISL_5074464, EPI_ISL_5074465, EPI_ISL_5074466, EPI_ISL_5074467, EPI_ISL_5074468, EPI_ISL_5074469, EPI_ISL_5074470, EPI_ISL_5074471, EPI_ISL_5074472, EPI_ISL_5074473, EPI_ISL_5074474, EPI_ISL_5074475, EPI_ISL_5074476, EPI_ISL_5074477, EPI_ISL_5074478, EPI_ISL_5074479, EPI_ISL_5074480, EPI_ISL_5074481, EPI_ISL_5074482, EPI_ISL_5074483, EPI_ISL_5074484, EPI_ISL_5074485, EPI_ISL_5074486, EPI_ISL_5074487, EPI_ISL_5074488, EPI_ISL_5074489, EPI_ISL_5074490, EPI_ISL_5074491, EPI_ISL_5074492, EPI_ISL_5074494, EPI_ISL_5074495, EPI_ISL_5074497, EPI_ISL_5074498, EPI_ISL_5074499, EPI_ISL_5074500, EPI_ISL_5074502, EPI_ISL_5074503, EPI_ISL_5074504, EPI_ISL_5074505, EPI_ISL_5074506, EPI_ISL_5074507, EPI_ISL_5074509, EPI_ISL_5074511, EPI_ISL_5074512, EPI_ISL_5074513, EPI_ISL_5074514, EPI_ISL_5074515, EPI_ISL_5074516, EPI_ISL_5074517, EPI_ISL_5074518, EPI_ISL_5074519, EPI_ISL_5074520, EPI_ISL_5074521, EPI_ISL_5074523, EPI_ISL_5074524, EPI_ISL_5074525, EPI_ISL_5074526, EPI_ISL_5074527, EPI_ISL_5074529, EPI_ISL_5074530, EPI_ISL_5074531, EPI_ISL_5074534, EPI_ISL_5074535, EPI_ISL_5074536, EPI_ISL_5074537, EPI_ISL_5074538, EPI_ISL_5074543, EPI_ISL_5074544, EPI_ISL_5074545, EPI_ISL_5074546, EPI_ISL_5074547, EPI_ISL_5074549, EPI_ISL_5074550, EPI_ISL_5074551, EPI_ISL_5074552, EPI_ISL_5074554, EPI_ISL_5074555, EPI_ISL_5074556, EPI_ISL_5074557, EPI_ISL_5074558, EPI_ISL_5074559, EPI_ISL_5074560, EPI_ISL_5074561, EPI_ISL_5074562, EPI_ISL_5074563, EPI_ISL_5074564, EPI_ISL_5074565, EPI_ISL_5074566, EPI_ISL_5074567, EPI_ISL_5074568, EPI_ISL_5074569, EPI_ISL_5074570, EPI_ISL_5074572, EPI_ISL_5074573, EPI_ISL_5074574, EPI_ISL_5074575, EPI_ISL_5074576, EPI_ISL_5074577, EPI_ISL_5074578, EPI_ISL_5074579, EPI_ISL_5074580, EPI_ISL_5074581, EPI_ISL_5074582, EPI_ISL_5074584, EPI_ISL_5074585, EPI_ISL_5074586, EPI_ISL_5074587, EPI_ISL_5074588, EPI_ISL_5074589, EPI_ISL_5074590, EPI_ISL_5074591, EPI_ISL_5074592, EPI_ISL_5074593, EPI_ISL_5074598, EPI_ISL_5074599, EPI_ISL_5074600, EPI_ISL_5074601, EPI_ISL_5074602, EPI_ISL_5074603, EPI_ISL_5074604, EPI_ISL_5074605, EPI_ISL_5074607, EPI_ISL_5074610, EPI_ISL_5074612, EPI_ISL_5074615, EPI_ISL_5074617, EPI_ISL_5074621, EPI_ISL_5074623, EPI_ISL_5074627, EPI_ISL_5074630, EPI_ISL_5074632, EPI_ISL_5074635, EPI_ISL_5074636, EPI_ISL_5074638, EPI_ISL_5074642, EPI_ISL_5074644, EPI_ISL_5074646, EPI_ISL_5074648, EPI_ISL_5074650, EPI_ISL_5074653, EPI_ISL_5074656, EPI_ISL_5074659, EPI_ISL_5074661, EPI_ISL_5074663, EPI_ISL_5074667, EPI_ISL_5074670, EPI_ISL_5074672, EPI_ISL_5074674, EPI_ISL_5074676, EPI_ISL_5074679, EPI_ISL_5074681, EPI_ISL_5074684, EPI_ISL_5074686, EPI_ISL_5074688, EPI_ISL_5074691, EPI_ISL_5074693, EPI_ISL_5074696, EPI_ISL_5074698, EPI_ISL_5074700, EPI_ISL_5074702, EPI_ISL_5074705, EPI_ISL_5074707, EPI_ISL_5074710, EPI_ISL_5074716, EPI_ISL_5074718, EPI_ISL_5074720, EPI_ISL_5074722, EPI_ISL_5074725, EPI_ISL_5074727, EPI_ISL_5074729, EPI_ISL_5074732, EPI_ISL_5074734, EPI_ISL_5074736, EPI_ISL_5074739, EPI_ISL_5074741, EPI_ISL_5074743, EPI_ISL_5074745, EPI_ISL_5074747, EPI_ISL_5074749, EPI_ISL_5074751, EPI_ISL_5074753, EPI_ISL_5074756, EPI_ISL_5074759, EPI_ISL_5074762, EPI_ISL_5074764, EPI_ISL_5074766, EPI_ISL_5074769, EPI_ISL_5074771, EPI_ISL_5074775, EPI_ISL_5074778, EPI_ISL_5074780, EPI_ISL_5074783, EPI_ISL_5074785, EPI_ISL_5074787, EPI_ISL_5074789, EPI_ISL_5074794, EPI_ISL_5074797, EPI_ISL_5074800, EPI_ISL_5074802, EPI_ISL_5074806, EPI_ISL_5074808, EPI_ISL_5074812, EPI_ISL_5074817, EPI_ISL_5074819, EPI_ISL_5074821, EPI_ISL_5074823, EPI_ISL_5074828, EPI_ISL_5074830, EPI_ISL_5074833, EPI_ISL_5074837, EPI_ISL_5074839, EPI_ISL_5074842, EPI_ISL_5074844, EPI_ISL_5074846, EPI_ISL_5074851, EPI_ISL_5074853, EPI_ISL_5074857, EPI_ISL_5074859, EPI_ISL_5074863, EPI_ISL_5074866, EPI_ISL_5074868, EPI_ISL_5074870, EPI_ISL_5074873, EPI_ISL_5074875, EPI_ISL_5074877, EPI_ISL_5074881, EPI_ISL_5074883, EPI_ISL_5074887, EPI_ISL_5074889, EPI_ISL_5074891, EPI_ISL_5074894, EPI_ISL_5074897, EPI_ISL_5074900, EPI_ISL_5074903, EPI_ISL_5074905, EPI_ISL_5074908, EPI_ISL_5074910, EPI_ISL_5074912, EPI_ISL_5074914, EPI_ISL_5074917, EPI_ISL_5074920, EPI_ISL_5074923, EPI_ISL_5074930, EPI_ISL_5074932, EPI_ISL_5074935, EPI_ISL_5074937, EPI_ISL_5074939, EPI_ISL_5074942, EPI_ISL_5074944, EPI_ISL_5074946, EPI_ISL_5074948, EPI_ISL_5074950, EPI_ISL_5074953, EPI_ISL_5074955, EPI_ISL_5074957, EPI_ISL_5074962, EPI_ISL_5074964, EPI_ISL_5074966, EPI_ISL_5074968, EPI_ISL_5074970, EPI_ISL_5074973, EPI_ISL_5074977, EPI_ISL_5074979, EPI_ISL_5074981, EPI_ISL_5074983, EPI_ISL_5074985, EPI_ISL_5074988, EPI_ISL_5074991, EPI_ISL_5074993, EPI_ISL_5074995, EPI_ISL_5074997, EPI_ISL_5074999, EPI_ISL_5075002, EPI_ISL_5075004, EPI_ISL_5075006, EPI_ISL_5075009, EPI_ISL_5075011, EPI_ISL_5075016, EPI_ISL_5075018, EPI_ISL_5075020, EPI_ISL_5075023, EPI_ISL_5075026, EPI_ISL_5075029, EPI_ISL_5075031, EPI_ISL_5075034, EPI_ISL_5075038, EPI_ISL_5075043, EPI_ISL_5075045, EPI_ISL_5075047, EPI_ISL_5075050, EPI_ISL_5075053, EPI_ISL_5075061, EPI_ISL_5075063, EPI_ISL_5075065, EPI_ISL_5075067, EPI_ISL_5075072, EPI_ISL_5075077, EPI_ISL_5075082, EPI_ISL_5075084, EPI_ISL_5075086, EPI_ISL_5075088, EPI_ISL_5075090, EPI_ISL_5075093, EPI_ISL_5075095, EPI_ISL_5075097, EPI_ISL_5075100, EPI_ISL_5075104, EPI_ISL_5075112, EPI_ISL_5075118, EPI_ISL_5075121, EPI_ISL_5075124, EPI_ISL_5075126, EPI_ISL_5075129, EPI_ISL_5075131, EPI_ISL_5075133, EPI_ISL_5075135, EPI_ISL_5075138, EPI_ISL_5075140, EPI_ISL_5075144, EPI_ISL_5075146, EPI_ISL_5075151, EPI_ISL_5075153, EPI_ISL_5075155, EPI_ISL_5075158, EPI_ISL_5075161, EPI_ISL_5075164, EPI_ISL_5075166, EPI_ISL_5075168, EPI_ISL_5075170, EPI_ISL_5075173, EPI_ISL_5075175, EPI_ISL_5075177, EPI_ISL_5075179, EPI_ISL_5075182, EPI_ISL_5075184, EPI_ISL_5075186, EPI_ISL_5075188, EPI_ISL_5075191, EPI_ISL_5075193, EPI_ISL_5075197, EPI_ISL_5075199, EPI_ISL_5075202, EPI_ISL_5075206, EPI_ISL_5075208, EPI_ISL_5075210, EPI_ISL_5075212, EPI_ISL_5075214, EPI_ISL_5075216, EPI_ISL_5075218, EPI_ISL_5075223, EPI_ISL_5075227, EPI_ISL_5075229, EPI_ISL_5075232, EPI_ISL_5075238, EPI_ISL_5075241, EPI_ISL_5075244, EPI_ISL_5075247, EPI_ISL_5075249, EPI_ISL_5075252, EPI_ISL_5075254, EPI_ISL_5075259, EPI_ISL_5075261, EPI_ISL_5075263, EPI_ISL_5075265, EPI_ISL_5075267, EPI_ISL_5075269, EPI_ISL_5075271, EPI_ISL_5075274, EPI_ISL_5075276, EPI_ISL_5075278, EPI_ISL_5075282, EPI_ISL_5075285, EPI_ISL_5075287, EPI_ISL_5075289, EPI_ISL_5075292, EPI_ISL_5075294, EPI_ISL_5075296, EPI_ISL_5075309, EPI_ISL_5075317, EPI_ISL_5075323, EPI_ISL_5075335, EPI_ISL_5075343, EPI_ISL_5075355, EPI_ISL_5075363, EPI_ISL_5075371, EPI_ISL_5075386, EPI_ISL_5075401, EPI_ISL_5075413, EPI_ISL_5075431, EPI_ISL_5075457, EPI_ISL_5075465, EPI_ISL_5075479, EPI_ISL_5075494, EPI_ISL_5075498, EPI_ISL_5075518, EPI_ISL_5075540, EPI_ISL_5075547, EPI_ISL_5075567, EPI_ISL_5075577, EPI_ISL_5075585, EPI_ISL_5075601, EPI_ISL_5075611, EPI_ISL_5075620, EPI_ISL_5075629, EPI_ISL_5075637, EPI_ISL_5075645, EPI_ISL_5075654, EPI_ISL_5075663, EPI_ISL_5075682, EPI_ISL_5075691, EPI_ISL_5075712, EPI_ISL_5075723, EPI_ISL_5075735, EPI_ISL_5075743, EPI_ISL_5075752, EPI_ISL_5075767, EPI_ISL_5075784, EPI_ISL_5075791, EPI_ISL_5075803, EPI_ISL_5075811, EPI_ISL_5075818, EPI_ISL_5075833, EPI_ISL_5075848, EPI_ISL_5075867, EPI_ISL_5075877, EPI_ISL_5075890, EPI_ISL_5075898, EPI_ISL_5075908, EPI_ISL_5075923, EPI_ISL_5075929, EPI_ISL_5075940, EPI_ISL_5075952, EPI_ISL_5075960, EPI_ISL_5075977, EPI_ISL_5075988, EPI_ISL_5076001, EPI_ISL_5076025, EPI_ISL_5076033, EPI_ISL_5076046, EPI_ISL_5076073, EPI_ISL_5076084, EPI_ISL_5076095, EPI_ISL_5076105, EPI_ISL_5076111, EPI_ISL_5076118, EPI_ISL_5076126, EPI_ISL_5076134, EPI_ISL_5076140, EPI_ISL_5076153, EPI_ISL_5076170, EPI_ISL_5076183, EPI_ISL_5076190, EPI_ISL_5076214, EPI_ISL_5076222, EPI_ISL_5076230, EPI_ISL_5076250, EPI_ISL_5076272, EPI_ISL_5076277, EPI_ISL_5076288, EPI_ISL_5076300, EPI_ISL_5076307, EPI_ISL_5076313, EPI_ISL_5076345, EPI_ISL_5076357, EPI_ISL_5076364, EPI_ISL_5076375, EPI_ISL_5076381, EPI_ISL_5076389, EPI_ISL_5076394, EPI_ISL_5076405, EPI_ISL_5076409, EPI_ISL_5076418, EPI_ISL_5076430, EPI_ISL_5076436, EPI_ISL_5076460, EPI_ISL_5076469, EPI_ISL_5076481, EPI_ISL_5076501, EPI_ISL_5076507, EPI_ISL_5076512, EPI_ISL_5076522, EPI_ISL_5076538, EPI_ISL_5076541, EPI_ISL_5076550, EPI_ISL_5076559, EPI_ISL_5076576, EPI_ISL_5076590, EPI_ISL_5076598, EPI_ISL_5076607, EPI_ISL_5076616, EPI_ISL_5076626, EPI_ISL_5076638, EPI_ISL_5076651, EPI_ISL_5076676, EPI_ISL_5076685, EPI_ISL_5076702, EPI_ISL_5076713, EPI_ISL_5076733, EPI_ISL_5076752, EPI_ISL_5076776, EPI_ISL_5076786, EPI_ISL_5076791, EPI_ISL_5076806, EPI_ISL_5076815, EPI_ISL_5076822, EPI_ISL_5076832, EPI_ISL_5076841, EPI_ISL_5076856, EPI_ISL_5076873, EPI_ISL_5076881, EPI_ISL_5076892, EPI_ISL_5076898, EPI_ISL_5076907, EPI_ISL_5076920, EPI_ISL_5076942, EPI_ISL_5076953, EPI_ISL_5076969, EPI_ISL_5076978, EPI_ISL_5076989, EPI_ISL_5077003, EPI_ISL_5077013, EPI_ISL_5077027, EPI_ISL_5077033, EPI_ISL_5077054, EPI_ISL_5077076, EPI_ISL_5077087, EPI_ISL_5077093, EPI_ISL_5077104, EPI_ISL_5077114, EPI_ISL_5077122, EPI_ISL_5081916, EPI_ISL_5081922, EPI_ISL_5081925, EPI_ISL_5081927, EPI_ISL_5081930, EPI_ISL_5081932, EPI_ISL_5081934, EPI_ISL_5081937, EPI_ISL_5081939, EPI_ISL_5081941, EPI_ISL_5081944, EPI_ISL_5081946, EPI_ISL_5081948, EPI_ISL_5081950, EPI_ISL_5081953, EPI_ISL_5081955, EPI_ISL_5081957, EPI_ISL_5081959, EPI_ISL_5081963, EPI_ISL_5081966, EPI_ISL_5081968, EPI_ISL_5081973, EPI_ISL_5081975, EPI_ISL_5081977, EPI_ISL_5081980, EPI_ISL_5081982, EPI_ISL_5081985, EPI_ISL_5081987, EPI_ISL_5081990, EPI_ISL_5081992, EPI_ISL_5081994, EPI_ISL_5081996, EPI_ISL_5081999, EPI_ISL_5082003, EPI_ISL_5082005, EPI_ISL_5082008, EPI_ISL_5082012, EPI_ISL_5082015, EPI_ISL_5082020, EPI_ISL_5082023, EPI_ISL_5082025, EPI_ISL_5082027, EPI_ISL_5082030, EPI_ISL_5082032, EPI_ISL_5082034, EPI_ISL_5082037, EPI_ISL_5082039, EPI_ISL_5082041, EPI_ISL_5082044, EPI_ISL_5082046, EPI_ISL_5082048, EPI_ISL_5082051, EPI_ISL_5082053, EPI_ISL_5082056, EPI_ISL_5082061, EPI_ISL_5082064, EPI_ISL_5082067, EPI_ISL_5082069, EPI_ISL_5082071, EPI_ISL_5082073, EPI_ISL_5082075, EPI_ISL_5082078, EPI_ISL_5082080, EPI_ISL_5082085, EPI_ISL_5082088, EPI_ISL_5082090, EPI_ISL_5082093, EPI_ISL_5082095, EPI_ISL_5082098, EPI_ISL_5082100, EPI_ISL_5082103, EPI_ISL_5082106, EPI_ISL_5082108, EPI_ISL_5082110, EPI_ISL_5082113, EPI_ISL_5082122, EPI_ISL_5083000, EPI_ISL_5083006, EPI_ISL_5083008, EPI_ISL_5083010, EPI_ISL_5083012, EPI_ISL_5083014, EPI_ISL_5083017, EPI_ISL_5083019, EPI_ISL_5083021, EPI_ISL_5083024, EPI_ISL_5083026, EPI_ISL_5083028, EPI_ISL_5083031, EPI_ISL_5083033, EPI_ISL_5083035, EPI_ISL_5083038, EPI_ISL_5083040, EPI_ISL_5083043, EPI_ISL_5083049, EPI_ISL_5083051, EPI_ISL_5083053, EPI_ISL_5083055, EPI_ISL_5083058, EPI_ISL_5083060, EPI_ISL_5083062, EPI_ISL_5083065, EPI_ISL_5083066, EPI_ISL_5083070, EPI_ISL_5083076, EPI_ISL_5083078, EPI_ISL_5083080, EPI_ISL_5083087, EPI_ISL_5083089, EPI_ISL_5083091, EPI_ISL_5083094, EPI_ISL_5083096, EPI_ISL_5083098, EPI_ISL_5083100, EPI_ISL_5083102, EPI_ISL_5083105, EPI_ISL_5083107, EPI_ISL_5083109, EPI_ISL_5083111, EPI_ISL_5083116, EPI_ISL_5083120, EPI_ISL_5083125, EPI_ISL_5083127, EPI_ISL_5083129, EPI_ISL_5083131, EPI_ISL_5083133, EPI_ISL_5083134, EPI_ISL_5083135, EPI_ISL_5083136, EPI_ISL_5083137, EPI_ISL_5083138, EPI_ISL_5083139, EPI_ISL_5083140, EPI_ISL_5083141, EPI_ISL_5083145, EPI_ISL_5083151, EPI_ISL_5083153, EPI_ISL_5083155, EPI_ISL_5083162, EPI_ISL_5083164, EPI_ISL_5083167, EPI_ISL_5083169, EPI_ISL_5083172, EPI_ISL_5083174, EPI_ISL_5083177, EPI_ISL_5083179, EPI_ISL_5083183, EPI_ISL_5083186, EPI_ISL_5083188, EPI_ISL_5083190, EPI_ISL_5083196, EPI_ISL_5083199, EPI_ISL_5083201, EPI_ISL_5083205, EPI_ISL_5083210, EPI_ISL_5083215, EPI_ISL_5083217, EPI_ISL_5083219, EPI_ISL_5083222, EPI_ISL_5083224, EPI_ISL_5083226, EPI_ISL_5083228, EPI_ISL_5083233, EPI_ISL_5083235, EPI_ISL_5083238, EPI_ISL_5083240, EPI_ISL_5083242, EPI_ISL_5083244, EPI_ISL_5083247, EPI_ISL_5083250, EPI_ISL_5083257, EPI_ISL_5083261, EPI_ISL_5083266, EPI_ISL_5083269, EPI_ISL_5083274, EPI_ISL_5083278, EPI_ISL_5083281, EPI_ISL_5083283, EPI_ISL_5083285, EPI_ISL_5083288, EPI_ISL_5083292, EPI_ISL_5083294, EPI_ISL_5083297, EPI_ISL_5083299, EPI_ISL_5083301, EPI_ISL_5083303, EPI_ISL_5083305, EPI_ISL_5083308, EPI_ISL_5083310, EPI_ISL_5083314, EPI_ISL_5083317, EPI_ISL_5083326, EPI_ISL_5083328, EPI_ISL_5083331, EPI_ISL_5083333, EPI_ISL_5083335, EPI_ISL_5083337, EPI_ISL_5083341, EPI_ISL_5083343, EPI_ISL_5083346, EPI_ISL_5083350, EPI_ISL_5083353, EPI_ISL_5083355, EPI_ISL_5083360, EPI_ISL_5083362, EPI_ISL_5083368, EPI_ISL_5083370, EPI_ISL_5083372, EPI_ISL_5083375, EPI_ISL_5083378, EPI_ISL_5083381, EPI_ISL_5083383, EPI_ISL_5083386, EPI_ISL_5083389, EPI_ISL_5083391, EPI_ISL_5083394, EPI_ISL_5083396, EPI_ISL_5083399, EPI_ISL_5083402, EPI_ISL_5083405, EPI_ISL_5083407, EPI_ISL_5083409, EPI_ISL_5083411, EPI_ISL_5083413, EPI_ISL_5083415, EPI_ISL_5083417, EPI_ISL_5083420, EPI_ISL_5083423, EPI_ISL_5083425, EPI_ISL_5083427, EPI_ISL_5083429, EPI_ISL_5083432, EPI_ISL_5083435, EPI_ISL_5083438, EPI_ISL_5083443, EPI_ISL_5084421, EPI_ISL_5084422, EPI_ISL_5084423, EPI_ISL_5084424, EPI_ISL_5084426, EPI_ISL_5084427, EPI_ISL_5084428, EPI_ISL_5084431, EPI_ISL_5084432, EPI_ISL_5084433, EPI_ISL_5084434, EPI_ISL_5084435, EPI_ISL_5084436, EPI_ISL_5084437, EPI_ISL_5084438, EPI_ISL_5084439, EPI_ISL_5084441, EPI_ISL_5084442, EPI_ISL_5084443, EPI_ISL_5084445, EPI_ISL_5084446, EPI_ISL_5084447, EPI_ISL_5084448, EPI_ISL_5084449, EPI_ISL_5084450, EPI_ISL_5084459, EPI_ISL_5084467, EPI_ISL_5084476, EPI_ISL_5084483, EPI_ISL_5084490, EPI_ISL_5084497, EPI_ISL_5084508, EPI_ISL_5084529, EPI_ISL_5084548, EPI_ISL_5084555, EPI_ISL_5084561, EPI_ISL_5084581, EPI_ISL_5084582, EPI_ISL_5084584, EPI_ISL_5084586, EPI_ISL_5084587, EPI_ISL_5084589, EPI_ISL_5084590, EPI_ISL_5084593, EPI_ISL_5084594, EPI_ISL_5084595, EPI_ISL_5084596, EPI_ISL_5084597, EPI_ISL_5084598, EPI_ISL_5084599, EPI_ISL_5084601, EPI_ISL_5084602, EPI_ISL_5084603, EPI_ISL_5084605, EPI_ISL_5084607, EPI_ISL_5084608, EPI_ISL_5084609, EPI_ISL_5084612, EPI_ISL_5084613, EPI_ISL_5084614, EPI_ISL_5084615, EPI_ISL_5084616, EPI_ISL_5084617, EPI_ISL_5084619, EPI_ISL_5084620, EPI_ISL_5084622, EPI_ISL_5084623, EPI_ISL_5084624, EPI_ISL_5084625, EPI_ISL_5084626, EPI_ISL_5084627, EPI_ISL_5084628, EPI_ISL_5084629, EPI_ISL_5084630, EPI_ISL_5084632, EPI_ISL_5084634, EPI_ISL_5084635, EPI_ISL_5084636, EPI_ISL_5084637, EPI_ISL_5084638, EPI_ISL_5084640, EPI_ISL_5084641, EPI_ISL_5084642, EPI_ISL_5084643, EPI_ISL_5084646, EPI_ISL_5084648, EPI_ISL_5084649, EPI_ISL_5084652, EPI_ISL_5084655, EPI_ISL_5084656, EPI_ISL_5084658, EPI_ISL_5084660, EPI_ISL_5084661, EPI_ISL_5084662, EPI_ISL_5084663, EPI_ISL_5084665, EPI_ISL_5084666, EPI_ISL_5084667, EPI_ISL_5084669, EPI_ISL_5084670, EPI_ISL_5084671, EPI_ISL_5084673, EPI_ISL_5084674, EPI_ISL_5084675, EPI_ISL_5084676, EPI_ISL_5084677, EPI_ISL_5084678, EPI_ISL_5084679, EPI_ISL_5084680, EPI_ISL_5084681, EPI_ISL_5084682, EPI_ISL_5084683, EPI_ISL_5084684, EPI_ISL_5084685, EPI_ISL_5084686, EPI_ISL_5084687, EPI_ISL_5084688, EPI_ISL_5084689, EPI_ISL_5084690, EPI_ISL_5084691, EPI_ISL_5084692, EPI_ISL_5084693, EPI_ISL_5084695, EPI_ISL_5084696, EPI_ISL_5084697, EPI_ISL_5084699, EPI_ISL_5084700, EPI_ISL_5084701, EPI_ISL_5084702, EPI_ISL_5084703, EPI_ISL_5084704, EPI_ISL_5084705, EPI_ISL_5084706, EPI_ISL_5084707, EPI_ISL_5084708, EPI_ISL_5084710, EPI_ISL_5084711, EPI_ISL_5084712, EPI_ISL_5084713, EPI_ISL_5084714, EPI_ISL_5084715, EPI_ISL_5084716, EPI_ISL_5084718, EPI_ISL_5084719, EPI_ISL_5084721, EPI_ISL_5084722, EPI_ISL_5084723, EPI_ISL_5084724, EPI_ISL_5084725, EPI_ISL_5084726, EPI_ISL_5084727, EPI_ISL_5084729, EPI_ISL_5084730, EPI_ISL_5084731, EPI_ISL_5084732, EPI_ISL_5084733, EPI_ISL_5084734, EPI_ISL_5084735, EPI_ISL_5084737, EPI_ISL_5084738, EPI_ISL_5084739, EPI_ISL_5084740, EPI_ISL_5084744, EPI_ISL_5084745, EPI_ISL_5084746, EPI_ISL_5084747, EPI_ISL_5084749, EPI_ISL_5084750, EPI_ISL_5084751, EPI_ISL_5084755, EPI_ISL_5084756, EPI_ISL_5084757, EPI_ISL_5084758, EPI_ISL_5084759, EPI_ISL_5084763, EPI_ISL_5084765, EPI_ISL_5084766, EPI_ISL_5084768, EPI_ISL_5084769, EPI_ISL_5084770, EPI_ISL_5084771, EPI_ISL_5084772, EPI_ISL_5084773, EPI_ISL_5084774, EPI_ISL_5084775, EPI_ISL_5084776, EPI_ISL_5084777, EPI_ISL_5084778, EPI_ISL_5084780, EPI_ISL_5084782, EPI_ISL_5084783, EPI_ISL_5084784, EPI_ISL_5084786, EPI_ISL_5084787, EPI_ISL_5084789, EPI_ISL_5084790, EPI_ISL_5084791, EPI_ISL_5084792, EPI_ISL_5084793, EPI_ISL_5084794, EPI_ISL_5084796, EPI_ISL_5084797, EPI_ISL_5084798, EPI_ISL_5084799, EPI_ISL_5084800, EPI_ISL_5084801, EPI_ISL_5084802, EPI_ISL_5084803, EPI_ISL_5084804, EPI_ISL_5084805, EPI_ISL_5084806, EPI_ISL_5084810, EPI_ISL_5084813, EPI_ISL_5084814, EPI_ISL_5084815, EPI_ISL_5084816, EPI_ISL_5084817, EPI_ISL_5084819, EPI_ISL_5084820, EPI_ISL_5084822, EPI_ISL_5084823, EPI_ISL_5084824, EPI_ISL_5084825, EPI_ISL_5084826, EPI_ISL_5084828, EPI_ISL_5084829, EPI_ISL_5084830, EPI_ISL_5084831, EPI_ISL_5084832, EPI_ISL_5084833, EPI_ISL_5084834, EPI_ISL_5084835, EPI_ISL_5084836, EPI_ISL_5084837, EPI_ISL_5084839, EPI_ISL_5084840, EPI_ISL_5084841, EPI_ISL_5084842, EPI_ISL_5084843, EPI_ISL_5084844, EPI_ISL_5084845, EPI_ISL_5084846, EPI_ISL_5084847, EPI_ISL_5084848, EPI_ISL_5084849, EPI_ISL_5084850, EPI_ISL_5084852, EPI_ISL_5084853, EPI_ISL_5084854, EPI_ISL_5084855, EPI_ISL_5084856, EPI_ISL_5084857, EPI_ISL_5084858, EPI_ISL_5084859, EPI_ISL_5084861, EPI_ISL_5084862, EPI_ISL_5084864, EPI_ISL_5084869, EPI_ISL_5084870, EPI_ISL_5084871, EPI_ISL_5084873, EPI_ISL_5084874, EPI_ISL_5084875, EPI_ISL_5084876, EPI_ISL_5084877, EPI_ISL_5084878, EPI_ISL_5084879, EPI_ISL_5084881, EPI_ISL_5084883, EPI_ISL_5084884, EPI_ISL_5084885, EPI_ISL_5084886, EPI_ISL_5084887, EPI_ISL_5084888, EPI_ISL_5084890, EPI_ISL_5084891, EPI_ISL_5084892, EPI_ISL_5084893, EPI_ISL_5084894, EPI_ISL_5084895, EPI_ISL_5084896, EPI_ISL_5084897, EPI_ISL_5084899, EPI_ISL_5084900, EPI_ISL_5084901, EPI_ISL_5084902, EPI_ISL_5084903, EPI_ISL_5084904, EPI_ISL_5084905, EPI_ISL_5084906, EPI_ISL_5084907, EPI_ISL_5084912, EPI_ISL_5084913, EPI_ISL_5084915, EPI_ISL_5084917, EPI_ISL_5084918, EPI_ISL_5084919, EPI_ISL_5084920, EPI_ISL_5084921, EPI_ISL_5084922, EPI_ISL_5084923, EPI_ISL_5084925, EPI_ISL_5084927, EPI_ISL_5084929, EPI_ISL_5084930, EPI_ISL_5084931, EPI_ISL_5084932, EPI_ISL_5084933, EPI_ISL_5084935, EPI_ISL_5084936, EPI_ISL_5084937, EPI_ISL_5084938, EPI_ISL_5084939, EPI_ISL_5084940, EPI_ISL_5084942, EPI_ISL_5084943, EPI_ISL_5084944, EPI_ISL_5084945, EPI_ISL_5084946, EPI_ISL_5084947, EPI_ISL_5084948, EPI_ISL_5084949, EPI_ISL_5084950, EPI_ISL_5084951, EPI_ISL_5084952, EPI_ISL_5084953, EPI_ISL_5084954, EPI_ISL_5084955, EPI_ISL_5084956, EPI_ISL_5084958, EPI_ISL_5084959, EPI_ISL_5084960, EPI_ISL_5084961, EPI_ISL_5084965, EPI_ISL_5084966, EPI_ISL_5084967, EPI_ISL_5084968, EPI_ISL_5084969, EPI_ISL_5084971, EPI_ISL_5084972, EPI_ISL_5084973, EPI_ISL_5084974, EPI_ISL_5084975, EPI_ISL_5084977, EPI_ISL_5084978, EPI_ISL_5084980, EPI_ISL_5084983, EPI_ISL_5084984, EPI_ISL_5084987, EPI_ISL_5084988, EPI_ISL_5084989, EPI_ISL_5084990, EPI_ISL_5084991, EPI_ISL_5084992, EPI_ISL_5084993, EPI_ISL_5084995, EPI_ISL_5084996, EPI_ISL_5084997, EPI_ISL_5084998, EPI_ISL_5084999, EPI_ISL_5085000, EPI_ISL_5085002, EPI_ISL_5085003, EPI_ISL_5085004, EPI_ISL_5085005, EPI_ISL_5085006, EPI_ISL_5085007, EPI_ISL_5085008, EPI_ISL_5085009, EPI_ISL_5085010, EPI_ISL_5085011, EPI_ISL_5085016, EPI_ISL_5085017, EPI_ISL_5085018, EPI_ISL_5085019, EPI_ISL_5085020, EPI_ISL_5085021, EPI_ISL_5085022, EPI_ISL_5085023, EPI_ISL_5085024, EPI_ISL_5085025, EPI_ISL_5085026, EPI_ISL_5085027, EPI_ISL_5085028, EPI_ISL_5085030, EPI_ISL_5085031, EPI_ISL_5085033, EPI_ISL_5085034, EPI_ISL_5085035, EPI_ISL_5085036, EPI_ISL_5085037, EPI_ISL_5085038, EPI_ISL_5085039, EPI_ISL_5085040, EPI_ISL_5085042, EPI_ISL_5085043, EPI_ISL_5085044, EPI_ISL_5085047, EPI_ISL_5085048, EPI_ISL_5085050, EPI_ISL_5085053, EPI_ISL_5085054, EPI_ISL_5085055, EPI_ISL_5085056, EPI_ISL_5085057, EPI_ISL_5085059, EPI_ISL_5085060, EPI_ISL_5085063, EPI_ISL_5085064, EPI_ISL_5085066, EPI_ISL_5085067, EPI_ISL_5085068, EPI_ISL_5085069, EPI_ISL_5085071, EPI_ISL_5085073, EPI_ISL_5085074, EPI_ISL_5085075, EPI_ISL_5085076, EPI_ISL_5085077, EPI_ISL_5085078, EPI_ISL_5085080, EPI_ISL_5085081, EPI_ISL_5085084, EPI_ISL_5085085, EPI_ISL_5085086, EPI_ISL_5085087, EPI_ISL_5085090, EPI_ISL_5085091, EPI_ISL_5085092, EPI_ISL_5085093, EPI_ISL_5085095, EPI_ISL_5085096, EPI_ISL_5085097, EPI_ISL_5085098, EPI_ISL_5085099, EPI_ISL_5085108, EPI_ISL_5085116, EPI_ISL_5085123, EPI_ISL_5085132, EPI_ISL_5085138, EPI_ISL_5085147, EPI_ISL_5085154, EPI_ISL_5085159, EPI_ISL_5085177, EPI_ISL_5085182, EPI_ISL_5085193, EPI_ISL_5085202, EPI_ISL_5085210, EPI_ISL_5085227, EPI_ISL_5085232, EPI_ISL_5085239, EPI_ISL_5085251, EPI_ISL_5085252, EPI_ISL_5085253, EPI_ISL_5085254, EPI_ISL_5085255, EPI_ISL_5085257, EPI_ISL_5085258, EPI_ISL_5085259, EPI_ISL_5085260, EPI_ISL_5085262, EPI_ISL_5085263, EPI_ISL_5085265, EPI_ISL_5085266, EPI_ISL_5085267, EPI_ISL_5085268, EPI_ISL_5085269, EPI_ISL_5085271, EPI_ISL_5085272, EPI_ISL_5085273, EPI_ISL_5085275, EPI_ISL_5085276, EPI_ISL_5085277, EPI_ISL_5085278, EPI_ISL_5085279, EPI_ISL_5085280, EPI_ISL_5085281, EPI_ISL_5085283, EPI_ISL_5085284, EPI_ISL_5085285, EPI_ISL_5085286, EPI_ISL_5085287, EPI_ISL_5085288, EPI_ISL_5085290, EPI_ISL_5085291, EPI_ISL_5085292, EPI_ISL_5085293, EPI_ISL_5085294, EPI_ISL_5085295, EPI_ISL_5085296, EPI_ISL_5085298, EPI_ISL_5085299, EPI_ISL_5085300, EPI_ISL_5085301, EPI_ISL_5085303, EPI_ISL_5085304, EPI_ISL_5085305, EPI_ISL_5085307, EPI_ISL_5085308, EPI_ISL_5085309, EPI_ISL_5085310, EPI_ISL_5085311, EPI_ISL_5085312, EPI_ISL_5085313, EPI_ISL_5085314, EPI_ISL_5085315, EPI_ISL_5085316, EPI_ISL_5085317, EPI_ISL_5085320, EPI_ISL_5085322, EPI_ISL_5085323, EPI_ISL_5085326, EPI_ISL_5085327, EPI_ISL_5085328, EPI_ISL_5085329, EPI_ISL_5085330, EPI_ISL_5085331, EPI_ISL_5085332, EPI_ISL_5085333, EPI_ISL_5085334, EPI_ISL_5085336, EPI_ISL_5085337, EPI_ISL_5085338, EPI_ISL_5085339, EPI_ISL_5085340, EPI_ISL_5085342, EPI_ISL_5085343, EPI_ISL_5085344, EPI_ISL_5085345, EPI_ISL_5085346, EPI_ISL_5085347, EPI_ISL_5085348, EPI_ISL_5085349, EPI_ISL_5085350, EPI_ISL_5085351, EPI_ISL_5085352, EPI_ISL_5085356, EPI_ISL_5085357, EPI_ISL_5085358, EPI_ISL_5085359, EPI_ISL_5085360, EPI_ISL_5085362, EPI_ISL_5085363, EPI_ISL_5085364, EPI_ISL_5085365, EPI_ISL_5085366, EPI_ISL_5085367, EPI_ISL_5085368, EPI_ISL_5085369, EPI_ISL_5085370, EPI_ISL_5085371, EPI_ISL_5085372, EPI_ISL_5085374, EPI_ISL_5085375, EPI_ISL_5085376, EPI_ISL_5085377, EPI_ISL_5085378, EPI_ISL_5085379, EPI_ISL_5085380, EPI_ISL_5085381, EPI_ISL_5085382, EPI_ISL_5085386, EPI_ISL_5085387, EPI_ISL_5085388, EPI_ISL_5085389, EPI_ISL_5085390, EPI_ISL_5085391, EPI_ISL_5085392, EPI_ISL_5085393, EPI_ISL_5085394, EPI_ISL_5085395, EPI_ISL_5085396, EPI_ISL_5085397, EPI_ISL_5085398, EPI_ISL_5085400, EPI_ISL_5085403, EPI_ISL_5085404, EPI_ISL_5085405, EPI_ISL_5085406, EPI_ISL_5085407, EPI_ISL_5085408, EPI_ISL_5085409, EPI_ISL_5085411, EPI_ISL_5085412, EPI_ISL_5085413, EPI_ISL_5085414, EPI_ISL_5085415, EPI_ISL_5085416, EPI_ISL_5085417, EPI_ISL_5085418, EPI_ISL_5085419, EPI_ISL_5085421, EPI_ISL_5085422, EPI_ISL_5085423, EPI_ISL_5085424, EPI_ISL_5085425, EPI_ISL_5085426, EPI_ISL_5085428, EPI_ISL_5085429, EPI_ISL_5085430, EPI_ISL_5085431, EPI_ISL_5085432, EPI_ISL_5085433, EPI_ISL_5085434, EPI_ISL_5085435, EPI_ISL_5085436, EPI_ISL_5085437, EPI_ISL_5085438, EPI_ISL_5085439, EPI_ISL_5085440, EPI_ISL_5085441, EPI_ISL_5085443, EPI_ISL_5085445, EPI_ISL_5085446, EPI_ISL_5085447, EPI_ISL_5085448, EPI_ISL_5085449, EPI_ISL_5085450, EPI_ISL_5085452, EPI_ISL_5085454, EPI_ISL_5085455, EPI_ISL_5085457, EPI_ISL_5085459, EPI_ISL_5085460, EPI_ISL_5085461, EPI_ISL_5085462, EPI_ISL_5085463, EPI_ISL_5085464, EPI_ISL_5085465, EPI_ISL_5085466, EPI_ISL_5085467, EPI_ISL_5085469, EPI_ISL_5085471, EPI_ISL_5085472, EPI_ISL_5085473, EPI_ISL_5085474, EPI_ISL_5085475, EPI_ISL_5085478, EPI_ISL_5085479, EPI_ISL_5085480, EPI_ISL_5085481, EPI_ISL_5085482, EPI_ISL_5085485, EPI_ISL_5085487, EPI_ISL_5085488, EPI_ISL_5085490, EPI_ISL_5085492, EPI_ISL_5085494, EPI_ISL_5085498, EPI_ISL_5085499, EPI_ISL_5085500, EPI_ISL_5085501, EPI_ISL_5085502, EPI_ISL_5085503, EPI_ISL_5085504, EPI_ISL_5085505, EPI_ISL_5085506, EPI_ISL_5085507, EPI_ISL_5085508, EPI_ISL_5085509, EPI_ISL_5085510, EPI_ISL_5085511, EPI_ISL_5085512, EPI_ISL_5085513, EPI_ISL_5085514, EPI_ISL_5085515, EPI_ISL_5085516, EPI_ISL_5085519, EPI_ISL_5085520, EPI_ISL_5085521, EPI_ISL_5085522, EPI_ISL_5085524, EPI_ISL_5085525, EPI_ISL_5085531, EPI_ISL_5085539, EPI_ISL_5085553, EPI_ISL_5085564, EPI_ISL_5085565, EPI_ISL_5085566, EPI_ISL_5085567, EPI_ISL_5085568, EPI_ISL_5085569, EPI_ISL_5085570, EPI_ISL_5085571, EPI_ISL_5085572, EPI_ISL_5085573, EPI_ISL_5085574, EPI_ISL_5085575, EPI_ISL_5085576, EPI_ISL_5085577, EPI_ISL_5085578, EPI_ISL_5085579, EPI_ISL_5085580, EPI_ISL_5085581, EPI_ISL_5085582, EPI_ISL_5085583, EPI_ISL_5085584, EPI_ISL_5085585, EPI_ISL_5085586, EPI_ISL_5085587, EPI_ISL_5085588, EPI_ISL_5085589, EPI_ISL_5085590, EPI_ISL_5085591, EPI_ISL_5085592, EPI_ISL_5085593, EPI_ISL_5085594, EPI_ISL_5085595, EPI_ISL_5085596, EPI_ISL_5085597, EPI_ISL_5085600, EPI_ISL_5085601, EPI_ISL_5085602, EPI_ISL_5085603, EPI_ISL_5085605, EPI_ISL_5085606, EPI_ISL_5085607, EPI_ISL_5085608, EPI_ISL_5085609, EPI_ISL_5085610, EPI_ISL_5085611, EPI_ISL_5085612, EPI_ISL_5085613, EPI_ISL_5085614, EPI_ISL_5085615, EPI_ISL_5085616, EPI_ISL_5085619, EPI_ISL_5085620, EPI_ISL_5085621, EPI_ISL_5085623, EPI_ISL_5085624, EPI_ISL_5085625, EPI_ISL_5085626, EPI_ISL_5085627, EPI_ISL_5085628, EPI_ISL_5085630, EPI_ISL_5085631, EPI_ISL_5085632, EPI_ISL_5085633, EPI_ISL_5085634, EPI_ISL_5085636, EPI_ISL_5085637, EPI_ISL_5085638, EPI_ISL_5085639, EPI_ISL_5085640, EPI_ISL_5085641, EPI_ISL_5085642, EPI_ISL_5085643, EPI_ISL_5085644, EPI_ISL_5085646, EPI_ISL_5085647, EPI_ISL_5085648, EPI_ISL_5085650, EPI_ISL_5085651, EPI_ISL_5085653, EPI_ISL_5085655, EPI_ISL_5085656, EPI_ISL_5085657, EPI_ISL_5085658, EPI_ISL_5085659, EPI_ISL_5085660, EPI_ISL_5085661, EPI_ISL_5085662, EPI_ISL_5085663, EPI_ISL_5085664, EPI_ISL_5085668, EPI_ISL_5085670, EPI_ISL_5085672, EPI_ISL_5085677, EPI_ISL_5085679, EPI_ISL_5085681, EPI_ISL_5085683, EPI_ISL_5085686, EPI_ISL_5085694, EPI_ISL_5085698, EPI_ISL_5085700, EPI_ISL_5085703, EPI_ISL_5085707, EPI_ISL_5085709, EPI_ISL_5085711, EPI_ISL_5085714, EPI_ISL_5085716, EPI_ISL_5085718, EPI_ISL_5085720, EPI_ISL_5085723, EPI_ISL_5085725, EPI_ISL_5085727, EPI_ISL_5085729, EPI_ISL_5085731, EPI_ISL_5085733, EPI_ISL_5085736, EPI_ISL_5085745, EPI_ISL_5085747, EPI_ISL_5085749, EPI_ISL_5085751, EPI_ISL_5085754, EPI_ISL_5085756, EPI_ISL_5085758, EPI_ISL_5085762, EPI_ISL_5085765, EPI_ISL_5085767, EPI_ISL_5085769, EPI_ISL_5085771, EPI_ISL_5085773, EPI_ISL_5085778, EPI_ISL_5085782, EPI_ISL_5085786, EPI_ISL_5085789, EPI_ISL_5085791, EPI_ISL_5085794, EPI_ISL_5085796, EPI_ISL_5085798, EPI_ISL_5085800, EPI_ISL_5085805, EPI_ISL_5085807, EPI_ISL_5085811, EPI_ISL_5085814, EPI_ISL_5085816, EPI_ISL_5085821, EPI_ISL_5085823, EPI_ISL_5085825, EPI_ISL_5085832, EPI_ISL_5085842, EPI_ISL_5085844, EPI_ISL_5085846, EPI_ISL_5085848, EPI_ISL_5085852, EPI_ISL_5085854, EPI_ISL_5085857, EPI_ISL_5085859, EPI_ISL_5085861, EPI_ISL_5085863, EPI_ISL_5085865, EPI_ISL_5085867, EPI_ISL_5085872, EPI_ISL_5085878, EPI_ISL_5085881, EPI_ISL_5085883, EPI_ISL_5085885, EPI_ISL_5085887, EPI_ISL_5085891, EPI_ISL_5085894, EPI_ISL_5085898, EPI_ISL_5085901, EPI_ISL_5085905, EPI_ISL_5085907, EPI_ISL_5085911, EPI_ISL_5085914, EPI_ISL_5085916, EPI_ISL_5085918, EPI_ISL_5085925, EPI_ISL_5085928, EPI_ISL_5085930, EPI_ISL_5085932, EPI_ISL_5085935, EPI_ISL_5085939, EPI_ISL_5085941, EPI_ISL_5085943, EPI_ISL_5085945, EPI_ISL_5085950, EPI_ISL_5085953, EPI_ISL_5085956, EPI_ISL_5085964, EPI_ISL_5085966, EPI_ISL_5085968, EPI_ISL_5085971, EPI_ISL_5085975, EPI_ISL_5085978, EPI_ISL_5085981, EPI_ISL_5085983, EPI_ISL_5085985, EPI_ISL_5085989, EPI_ISL_5085991, EPI_ISL_5085998, EPI_ISL_5086000, EPI_ISL_5086005, EPI_ISL_5086009, EPI_ISL_5086012, EPI_ISL_5086016, EPI_ISL_5086018, EPI_ISL_5086020, EPI_ISL_5086023, EPI_ISL_5086025, EPI_ISL_5086031, EPI_ISL_5086033, EPI_ISL_5086035, EPI_ISL_5086037, EPI_ISL_5086039, EPI_ISL_5086042, EPI_ISL_5086044, EPI_ISL_5086049, EPI_ISL_5086053, EPI_ISL_5086055, EPI_ISL_5086058, EPI_ISL_5086060, EPI_ISL_5086062, EPI_ISL_5086064, EPI_ISL_5086068, EPI_ISL_5086070, EPI_ISL_5086073, EPI_ISL_5086075, EPI_ISL_5086077, EPI_ISL_5086079, EPI_ISL_5086081, EPI_ISL_5086084, EPI_ISL_5086086, EPI_ISL_5086093, EPI_ISL_5086097, EPI_ISL_5086100, EPI_ISL_5086102, EPI_ISL_5086106, EPI_ISL_5086109, EPI_ISL_5086111, EPI_ISL_5086113, EPI_ISL_5086115, EPI_ISL_5086122, EPI_ISL_5086124, EPI_ISL_5086129, EPI_ISL_5086131, EPI_ISL_5086134, EPI_ISL_5086136, EPI_ISL_5086140, EPI_ISL_5086143, EPI_ISL_5086145, EPI_ISL_5086149, EPI_ISL_5086151, EPI_ISL_5086154, EPI_ISL_5086156, EPI_ISL_5086158, EPI_ISL_5086160, EPI_ISL_5086163, EPI_ISL_5086165, EPI_ISL_5086167, EPI_ISL_5086170, EPI_ISL_5086172, EPI_ISL_5086174, EPI_ISL_5086176, EPI_ISL_5086184, EPI_ISL_5086190, EPI_ISL_5086194, EPI_ISL_5086199, EPI_ISL_5086201, EPI_ISL_5086203, EPI_ISL_5086205, EPI_ISL_5086209, EPI_ISL_5086214, EPI_ISL_5086216, EPI_ISL_5086218, EPI_ISL_5086222, EPI_ISL_5086227, EPI_ISL_5086229, EPI_ISL_5086231, EPI_ISL_5086233, EPI_ISL_5086236, EPI_ISL_5086240, EPI_ISL_5086242, EPI_ISL_5086244, EPI_ISL_5086247, EPI_ISL_5086249, EPI_ISL_5086253, EPI_ISL_5086255, EPI_ISL_5086257, EPI_ISL_5086260, EPI_ISL_5086262, EPI_ISL_5086268, EPI_ISL_5086272, EPI_ISL_5086276, EPI_ISL_5086280, EPI_ISL_5086283, EPI_ISL_5086285, EPI_ISL_5086287, EPI_ISL_5086292, EPI_ISL_5086294, EPI_ISL_5086298, EPI_ISL_5086301, EPI_ISL_5086303, EPI_ISL_5086305, EPI_ISL_5086307, EPI_ISL_5086309, EPI_ISL_5086311, EPI_ISL_5086315, EPI_ISL_5086318, EPI_ISL_5086323, EPI_ISL_5086326, EPI_ISL_5086328, EPI_ISL_5086331, EPI_ISL_5086335, EPI_ISL_5086337, EPI_ISL_5086340, EPI_ISL_5086342, EPI_ISL_5086344, EPI_ISL_5086346, EPI_ISL_5086353, EPI_ISL_5086364, EPI_ISL_5086366, EPI_ISL_5086371, EPI_ISL_5086373, EPI_ISL_5086375, EPI_ISL_5086379, EPI_ISL_5086381, EPI_ISL_5086383, EPI_ISL_5086385, EPI_ISL_5086388, EPI_ISL_5086393, EPI_ISL_5086396, EPI_ISL_5086402, EPI_ISL_5086405, EPI_ISL_5086407, EPI_ISL_5086410, EPI_ISL_5086412, EPI_ISL_5086414, EPI_ISL_5086419, EPI_ISL_5086421, EPI_ISL_5086424, EPI_ISL_5086426, EPI_ISL_5086430, EPI_ISL_5086432, EPI_ISL_5086435, EPI_ISL_5086437, EPI_ISL_5086443, EPI_ISL_5086449, EPI_ISL_5086451, EPI_ISL_5086453, EPI_ISL_5086455, EPI_ISL_5086462, EPI_ISL_5086466, EPI_ISL_5086468, EPI_ISL_5086470, EPI_ISL_5086472, EPI_ISL_5086475, EPI_ISL_5086477, EPI_ISL_5086479, EPI_ISL_5086488, EPI_ISL_5086495, EPI_ISL_5086497, EPI_ISL_5086499, EPI_ISL_5086501, EPI_ISL_5086504, EPI_ISL_5086505, EPI_ISL_5086508, EPI_ISL_5086510, EPI_ISL_5086512, EPI_ISL_5086514, EPI_ISL_5086517, EPI_ISL_5086519, EPI_ISL_5086520, EPI_ISL_5086523, EPI_ISL_5086525, EPI_ISL_5086527, EPI_ISL_5086529, EPI_ISL_5086533, EPI_ISL_5086535, EPI_ISL_5086537, EPI_ISL_5086540, EPI_ISL_5086646, EPI_ISL_5086651, EPI_ISL_5086654, EPI_ISL_5086659, EPI_ISL_5086664, EPI_ISL_5086666, EPI_ISL_5086668, EPI_ISL_5086671, EPI_ISL_5086673, EPI_ISL_5086679, EPI_ISL_5086681, EPI_ISL_5086684, EPI_ISL_5086689, EPI_ISL_5086691, EPI_ISL_5086694, EPI_ISL_5086696, EPI_ISL_5086702, EPI_ISL_5086704, EPI_ISL_5086707, EPI_ISL_5086712, EPI_ISL_5086716, EPI_ISL_5086718, EPI_ISL_5086725, EPI_ISL_5086727, EPI_ISL_5086732, EPI_ISL_5086734, EPI_ISL_5086736, EPI_ISL_5086738, EPI_ISL_5086748, EPI_ISL_5086751, EPI_ISL_5086755, EPI_ISL_5086757, EPI_ISL_5086761, EPI_ISL_5086764, EPI_ISL_5086766, EPI_ISL_5086768, EPI_ISL_5086770, EPI_ISL_5086773, EPI_ISL_5086775, EPI_ISL_5086777, EPI_ISL_5086779, EPI_ISL_5086781, EPI_ISL_5086788, EPI_ISL_5086796, EPI_ISL_5086800, EPI_ISL_5086803, EPI_ISL_5086805, EPI_ISL_5086807, EPI_ISL_5086809, EPI_ISL_5086816, EPI_ISL_5086818, EPI_ISL_5086820, EPI_ISL_5086822, EPI_ISL_5086824, EPI_ISL_5086827, EPI_ISL_5086829, EPI_ISL_5086832, EPI_ISL_5086836, EPI_ISL_5086841, EPI_ISL_5086843, EPI_ISL_5086848, EPI_ISL_5086850, EPI_ISL_5086854, EPI_ISL_5086861, EPI_ISL_5086863, EPI_ISL_5086866, EPI_ISL_5086868, EPI_ISL_5086870, EPI_ISL_5086872, EPI_ISL_5086874, EPI_ISL_5086877, EPI_ISL_5086878, EPI_ISL_5086881, EPI_ISL_5086883, EPI_ISL_5086887, EPI_ISL_5086891, EPI_ISL_5086894, EPI_ISL_5086896, EPI_ISL_5086900, EPI_ISL_5086902, EPI_ISL_5086904, EPI_ISL_5086908, EPI_ISL_5086911, EPI_ISL_5086913, EPI_ISL_5086917, EPI_ISL_5086919, EPI_ISL_5086921, EPI_ISL_5086923, EPI_ISL_5086926, EPI_ISL_5086928, EPI_ISL_5086935, EPI_ISL_5086938, EPI_ISL_5086940, EPI_ISL_5086944, EPI_ISL_5086947, EPI_ISL_5086949, EPI_ISL_5086951, EPI_ISL_5086954, EPI_ISL_5086960, EPI_ISL_5086963, EPI_ISL_5086965, EPI_ISL_5086971, EPI_ISL_5086973, EPI_ISL_5086980, EPI_ISL_5086982, EPI_ISL_5086985, EPI_ISL_5086986, EPI_ISL_5086989, EPI_ISL_5086991, EPI_ISL_5087018, EPI_ISL_5087023, EPI_ISL_5087027, EPI_ISL_5087032, EPI_ISL_5087034, EPI_ISL_5087039, EPI_ISL_5087042, EPI_ISL_5087045, EPI_ISL_5087047, EPI_ISL_5087049, EPI_ISL_5087051, EPI_ISL_5087055, EPI_ISL_5087060, EPI_ISL_5087064, EPI_ISL_5087066, EPI_ISL_5087068, EPI_ISL_5087071, EPI_ISL_5087073, EPI_ISL_5087075, EPI_ISL_5087077, EPI_ISL_5087079, EPI_ISL_5087081, EPI_ISL_5087084, EPI_ISL_5087085, EPI_ISL_5087088, EPI_ISL_5087090, EPI_ISL_5087092, EPI_ISL_5087094, EPI_ISL_5087096, EPI_ISL_5087099, EPI_ISL_5087107, EPI_ISL_5087109, EPI_ISL_5087111, EPI_ISL_5087114, EPI_ISL_5087116, EPI_ISL_5087118, EPI_ISL_5087120, EPI_ISL_5087124, EPI_ISL_5087129, EPI_ISL_5087131, EPI_ISL_5087132, EPI_ISL_5087137, EPI_ISL_5087139, EPI_ISL_5087142, EPI_ISL_5087146, EPI_ISL_5087149, EPI_ISL_5087152, EPI_ISL_5087155, EPI_ISL_5087159, EPI_ISL_5087161, EPI_ISL_5087163, EPI_ISL_5087167, EPI_ISL_5087170, EPI_ISL_5087172, EPI_ISL_5087174, EPI_ISL_5087178, EPI_ISL_5087185, EPI_ISL_5087187, EPI_ISL_5087195, EPI_ISL_5087197, EPI_ISL_5087202, EPI_ISL_5087204, EPI_ISL_5087206, EPI_ISL_5087209, EPI_ISL_5087211, EPI_ISL_5087214, EPI_ISL_5087217, EPI_ISL_5087223, EPI_ISL_5087225, EPI_ISL_5087227, EPI_ISL_5087232, EPI_ISL_5087234, EPI_ISL_5087236, EPI_ISL_5087238, EPI_ISL_5087242, EPI_ISL_5087244, EPI_ISL_5087247, EPI_ISL_5087250, EPI_ISL_5087253, EPI_ISL_5087255, EPI_ISL_5087259, EPI_ISL_5087261, EPI_ISL_5087264, EPI_ISL_5087268, EPI_ISL_5087271, EPI_ISL_5087273, EPI_ISL_5087275, EPI_ISL_5087277, EPI_ISL_5087280, EPI_ISL_5087284, EPI_ISL_5087287, EPI_ISL_5087289, EPI_ISL_5087291, EPI_ISL_5087294, EPI_ISL_5087296, EPI_ISL_5087298, EPI_ISL_5087300, EPI_ISL_5087303, EPI_ISL_5087307, EPI_ISL_5087309, EPI_ISL_5087313, EPI_ISL_5087315, EPI_ISL_5087318, EPI_ISL_5087320, EPI_ISL_5087324, EPI_ISL_5087327, EPI_ISL_5087329, EPI_ISL_5087331, EPI_ISL_5087337, EPI_ISL_5087340, EPI_ISL_5087344, EPI_ISL_5087347, EPI_ISL_5087349, EPI_ISL_5087351, EPI_ISL_5087353, EPI_ISL_5087356, EPI_ISL_5087358, EPI_ISL_5087364, EPI_ISL_5087366, EPI_ISL_5087369, EPI_ISL_5087373, EPI_ISL_5087375, EPI_ISL_5087377, EPI_ISL_5087381, EPI_ISL_5087384, EPI_ISL_5087389, EPI_ISL_5087391, EPI_ISL_5087393, EPI_ISL_5087397, EPI_ISL_5087399, EPI_ISL_5087402, EPI_ISL_5087404, EPI_ISL_5087406, EPI_ISL_5087408, EPI_ISL_5087410, EPI_ISL_5087413, EPI_ISL_5087417, EPI_ISL_5087420, EPI_ISL_5087421, EPI_ISL_5087424, EPI_ISL_5087426, EPI_ISL_5087429, EPI_ISL_5087435, EPI_ISL_5087443, EPI_ISL_5087445, EPI_ISL_5087458, EPI_ISL_5087462, EPI_ISL_5087465, EPI_ISL_5087470, EPI_ISL_5087474, EPI_ISL_5087477, EPI_ISL_5087480, EPI_ISL_5087483, EPI_ISL_5087485, EPI_ISL_5087488, EPI_ISL_5087490, EPI_ISL_5087492, EPI_ISL_5087494, EPI_ISL_5087497, EPI_ISL_5087501, EPI_ISL_5087521, EPI_ISL_5087523, EPI_ISL_5087528, EPI_ISL_5087533, EPI_ISL_5087535, EPI_ISL_5087537, EPI_ISL_5087539, EPI_ISL_5087542, EPI_ISL_5087544, EPI_ISL_5087546, EPI_ISL_5087551, EPI_ISL_5087553, EPI_ISL_5087556, EPI_ISL_5087559, EPI_ISL_5087564, EPI_ISL_5087568, EPI_ISL_5087570, EPI_ISL_5087573, EPI_ISL_5087577, EPI_ISL_5087581, EPI_ISL_5087583, EPI_ISL_5087590, EPI_ISL_5087594, EPI_ISL_5087605, EPI_ISL_5087607, EPI_ISL_5087609, EPI_ISL_5087613, EPI_ISL_5087616, EPI_ISL_5087620, EPI_ISL_5087624, EPI_ISL_5087626, EPI_ISL_5087629, EPI_ISL_5087631, EPI_ISL_5087633, EPI_ISL_5087636, EPI_ISL_5087638, EPI_ISL_5087640, EPI_ISL_5087642, EPI_ISL_5087644, EPI_ISL_5087647, EPI_ISL_5087649, EPI_ISL_5087651, EPI_ISL_5087653, EPI_ISL_5087655, EPI_ISL_5087657, EPI_ISL_5087659, EPI_ISL_5087662, EPI_ISL_5087665, EPI_ISL_5087669, EPI_ISL_5087671, EPI_ISL_5087673, EPI_ISL_5087676, EPI_ISL_5087678, EPI_ISL_5087680, EPI_ISL_5087682, EPI_ISL_5087684, EPI_ISL_5087686, EPI_ISL_5087689, EPI_ISL_5087691, EPI_ISL_5087693, EPI_ISL_5087695, EPI_ISL_5087697, EPI_ISL_5087700, EPI_ISL_5087702, EPI_ISL_5087704, EPI_ISL_5087848, EPI_ISL_5087851, EPI_ISL_5087858, EPI_ISL_5087861, EPI_ISL_5087863, EPI_ISL_5087866, EPI_ISL_5087870, EPI_ISL_5087872, EPI_ISL_5087876, EPI_ISL_5087878, EPI_ISL_5087881, EPI_ISL_5087883, EPI_ISL_5087887, EPI_ISL_5087890, EPI_ISL_5087892, EPI_ISL_5087894, EPI_ISL_5087896, EPI_ISL_5087898, EPI_ISL_5087904, EPI_ISL_5087907, EPI_ISL_5087909, EPI_ISL_5087911, EPI_ISL_5087914, EPI_ISL_5087918, EPI_ISL_5087920, EPI_ISL_5087922, EPI_ISL_5087924, EPI_ISL_5087927, EPI_ISL_5087929, EPI_ISL_5087932, EPI_ISL_5087934, EPI_ISL_5087936, EPI_ISL_5087939, EPI_ISL_5087942, EPI_ISL_5087945, EPI_ISL_5087949, EPI_ISL_5087952, EPI_ISL_5087956, EPI_ISL_5087959, EPI_ISL_5087962, EPI_ISL_5087964, EPI_ISL_5087966, EPI_ISL_5087969, EPI_ISL_5087971, EPI_ISL_5087973, EPI_ISL_5087976, EPI_ISL_5087978, EPI_ISL_5087981, EPI_ISL_5087984, EPI_ISL_5087987, EPI_ISL_5087990, EPI_ISL_5087994, EPI_ISL_5087998, EPI_ISL_5088001, EPI_ISL_5088003, EPI_ISL_5088005, EPI_ISL_5088007, EPI_ISL_5088010, EPI_ISL_5088014, EPI_ISL_5088016, EPI_ISL_5088019, EPI_ISL_5088023, EPI_ISL_5088025, EPI_ISL_5088028, EPI_ISL_5088030, EPI_ISL_5088032, EPI_ISL_5088034, EPI_ISL_5088039, EPI_ISL_5088042, EPI_ISL_5088047, EPI_ISL_5088049, EPI_ISL_5088051, EPI_ISL_5088058, EPI_ISL_5088063, EPI_ISL_5088066, EPI_ISL_5088071, EPI_ISL_5088073, EPI_ISL_5088079, EPI_ISL_5088082, EPI_ISL_5088085, EPI_ISL_5088087, EPI_ISL_5088089, EPI_ISL_5088092, EPI_ISL_5088094, EPI_ISL_5088096, EPI_ISL_5088099, EPI_ISL_5088101, EPI_ISL_5088105, EPI_ISL_5088107, EPI_ISL_5088112, EPI_ISL_5088114, EPI_ISL_5088116, EPI_ISL_5088118, EPI_ISL_5088123, EPI_ISL_5088125, EPI_ISL_5088129, EPI_ISL_5088132, EPI_ISL_5088134, EPI_ISL_5088136, EPI_ISL_5088138, EPI_ISL_5088140, EPI_ISL_5088143, EPI_ISL_5088145, EPI_ISL_5088150, EPI_ISL_5088156, EPI_ISL_5088160, EPI_ISL_5088166, EPI_ISL_5088173, EPI_ISL_5088178, EPI_ISL_5088181, EPI_ISL_5088183, EPI_ISL_5088186, EPI_ISL_5088189, EPI_ISL_5088192, EPI_ISL_5088196, EPI_ISL_5088199, EPI_ISL_5088207, EPI_ISL_5088209, EPI_ISL_5088212, EPI_ISL_5088217, EPI_ISL_5088221, EPI_ISL_5088223, EPI_ISL_5088226, EPI_ISL_5088228, EPI_ISL_5088231, EPI_ISL_5088233, EPI_ISL_5088235, EPI_ISL_5088237, EPI_ISL_5088239, EPI_ISL_5088241, EPI_ISL_5088244, EPI_ISL_5088247, EPI_ISL_5088249, EPI_ISL_5088251, EPI_ISL_5088257, EPI_ISL_5088259, EPI_ISL_5088261, EPI_ISL_5088263, EPI_ISL_5088270, EPI_ISL_5088275, EPI_ISL_5088277, EPI_ISL_5088280, EPI_ISL_5088283, EPI_ISL_5088285, EPI_ISL_5336831, EPI_ISL_5336832, EPI_ISL_5336833, EPI_ISL_5336834, EPI_ISL_5336835, EPI_ISL_5336836, EPI_ISL_5336838, EPI_ISL_5336839, EPI_ISL_5336840, EPI_ISL_5336841, EPI_ISL_5336842, EPI_ISL_5336843, EPI_ISL_5336844, EPI_ISL_5336845, EPI_ISL_5336846, EPI_ISL_5336847, EPI_ISL_5336848, EPI_ISL_5336849, EPI_ISL_5336850, EPI_ISL_5336851, EPI_ISL_5336852, EPI_ISL_5336853, EPI_ISL_5336854, EPI_ISL_5336855, EPI_ISL_5336856, EPI_ISL_5336857, EPI_ISL_5336859, EPI_ISL_5336860, EPI_ISL_5336861, EPI_ISL_5336862, EPI_ISL_5336863, EPI_ISL_5336864, EPI_ISL_5336865, EPI_ISL_5336866, EPI_ISL_5336867, EPI_ISL_5336868, EPI_ISL_5336869, EPI_ISL_5336870, EPI_ISL_5336871, EPI_ISL_5336872, EPI_ISL_5336873, EPI_ISL_5336874, EPI_ISL_5336875, EPI_ISL_5336876, EPI_ISL_5336877, EPI_ISL_5336878, EPI_ISL_5336879, EPI_ISL_5336880, EPI_ISL_5336881, EPI_ISL_5336885, EPI_ISL_5336886, EPI_ISL_5336887, EPI_ISL_5336888, EPI_ISL_5336889, EPI_ISL_5336891, EPI_ISL_5336892, EPI_ISL_5336893, EPI_ISL_5336894, EPI_ISL_5336895, EPI_ISL_5336896, EPI_ISL_5336897, EPI_ISL_5336898, EPI_ISL_5336900, EPI_ISL_5336901, EPI_ISL_5336902, EPI_ISL_5336903, EPI_ISL_5336905, EPI_ISL_5336906, EPI_ISL_5336907, EPI_ISL_5336908, EPI_ISL_5336909, EPI_ISL_5336911, EPI_ISL_5336912, EPI_ISL_5336913, EPI_ISL_5336914, EPI_ISL_5336915, EPI_ISL_5336916, EPI_ISL_5336917, EPI_ISL_5336918, EPI_ISL_5336919, EPI_ISL_5336920, EPI_ISL_5336921, EPI_ISL_5336922, EPI_ISL_5336923, EPI_ISL_5336924, EPI_ISL_5336925, EPI_ISL_5336926, EPI_ISL_5336927, EPI_ISL_5336928, EPI_ISL_5336929, EPI_ISL_5336930, EPI_ISL_5336931, EPI_ISL_5336932, EPI_ISL_5336933, EPI_ISL_5336934, EPI_ISL_5336935, EPI_ISL_5336936, EPI_ISL_5336937, EPI_ISL_5336938, EPI_ISL_5336939, EPI_ISL_5336940, EPI_ISL_5336941, EPI_ISL_5336942, EPI_ISL_5336943, EPI_ISL_5336945, EPI_ISL_5336946, EPI_ISL_5336947, EPI_ISL_5336948, EPI_ISL_5336949, EPI_ISL_5336950, EPI_ISL_5336951, EPI_ISL_5336952, EPI_ISL_5336953, EPI_ISL_5336954, EPI_ISL_5336955, EPI_ISL_5336956, EPI_ISL_5336958, EPI_ISL_5336959, EPI_ISL_5336960, EPI_ISL_5336961, EPI_ISL_5336962, EPI_ISL_5336963, EPI_ISL_5336964, EPI_ISL_5336965, EPI_ISL_5336967, EPI_ISL_5336968, EPI_ISL_5336969, EPI_ISL_5336970, EPI_ISL_5336971, EPI_ISL_5336972, EPI_ISL_5336977, EPI_ISL_5336978, EPI_ISL_5336979, EPI_ISL_5336980, EPI_ISL_5336981, EPI_ISL_5336982, EPI_ISL_5336983, EPI_ISL_5336984, EPI_ISL_5336985, EPI_ISL_5336986, EPI_ISL_5336987, EPI_ISL_5336988, EPI_ISL_5336989, EPI_ISL_5336990, EPI_ISL_5336991, EPI_ISL_5336992, EPI_ISL_5336994, EPI_ISL_5336995, EPI_ISL_5336996, EPI_ISL_5336997, EPI_ISL_5336998, EPI_ISL_5336999, EPI_ISL_5337000, EPI_ISL_5337001, EPI_ISL_5337002, EPI_ISL_5337003, EPI_ISL_5337004, EPI_ISL_5337005, EPI_ISL_5337006, EPI_ISL_5337007, EPI_ISL_5337008, EPI_ISL_5337009, EPI_ISL_5337010, EPI_ISL_5337011, EPI_ISL_5337012, EPI_ISL_5337013, EPI_ISL_5337014, EPI_ISL_5337015, EPI_ISL_5337016, EPI_ISL_5337017, EPI_ISL_5337018, EPI_ISL_5337019, EPI_ISL_5337020, EPI_ISL_5337021, EPI_ISL_5337026, EPI_ISL_5337027, EPI_ISL_5337029, EPI_ISL_5337030, EPI_ISL_5337031, EPI_ISL_5337032, EPI_ISL_5337033, EPI_ISL_5337034, EPI_ISL_5337035, EPI_ISL_5337036, EPI_ISL_5337037, EPI_ISL_5337038, EPI_ISL_5337039, EPI_ISL_5337040, EPI_ISL_5337041, EPI_ISL_5337042, EPI_ISL_5337043, EPI_ISL_5337045, EPI_ISL_5337046, EPI_ISL_5337047, EPI_ISL_5337048, EPI_ISL_5337049, EPI_ISL_5337050, EPI_ISL_5337051, EPI_ISL_5337052, EPI_ISL_5337053, EPI_ISL_5337054, EPI_ISL_5337055, EPI_ISL_5337056, EPI_ISL_5337057, EPI_ISL_5337058, EPI_ISL_5337059, EPI_ISL_5337060, EPI_ISL_5337061, EPI_ISL_5337063, EPI_ISL_5337064, EPI_ISL_5337065, EPI_ISL_5337066, EPI_ISL_5337067, EPI_ISL_5337068, EPI_ISL_5337069, EPI_ISL_5337070, EPI_ISL_5337071, EPI_ISL_5337072, EPI_ISL_5337073, EPI_ISL_5337075, EPI_ISL_5337080, EPI_ISL_5337081, EPI_ISL_5337082, EPI_ISL_5337083, EPI_ISL_5337084, EPI_ISL_5337085, EPI_ISL_5337086, EPI_ISL_5337087, EPI_ISL_5337088, EPI_ISL_5337089, EPI_ISL_5337090, EPI_ISL_5337091, EPI_ISL_5337092, EPI_ISL_5337093, EPI_ISL_5337094, EPI_ISL_5337095, EPI_ISL_5337096, EPI_ISL_5337097, EPI_ISL_5337098, EPI_ISL_5337099, EPI_ISL_5337100, EPI_ISL_5337101, EPI_ISL_5337102, EPI_ISL_5337103, EPI_ISL_5337104, EPI_ISL_5337105, EPI_ISL_5337107, EPI_ISL_5337108, EPI_ISL_5337109, EPI_ISL_5337110, EPI_ISL_5337111, EPI_ISL_5337112, EPI_ISL_5337113, EPI_ISL_5337114, EPI_ISL_5337115, EPI_ISL_5337116, EPI_ISL_5337117, EPI_ISL_5337118, EPI_ISL_5337119, EPI_ISL_5337120, EPI_ISL_5337121, EPI_ISL_5337122, EPI_ISL_5337123, EPI_ISL_5337124, EPI_ISL_5337125, EPI_ISL_5337126, EPI_ISL_5337127, EPI_ISL_5337128, EPI_ISL_5337129, EPI_ISL_5337133, EPI_ISL_5337134, EPI_ISL_5337135, EPI_ISL_5337136, EPI_ISL_5337137, EPI_ISL_5337138, EPI_ISL_5337139, EPI_ISL_5337140, EPI_ISL_5337141, EPI_ISL_5337143, EPI_ISL_5337144, EPI_ISL_5337146, EPI_ISL_5337147, EPI_ISL_5337149, EPI_ISL_5337150, EPI_ISL_5337151, EPI_ISL_5337152, EPI_ISL_5337153, EPI_ISL_5337154, EPI_ISL_5337155, EPI_ISL_5337156, EPI_ISL_5337158, EPI_ISL_5337159, EPI_ISL_5337160, EPI_ISL_5337161, EPI_ISL_5337162, EPI_ISL_5337163, EPI_ISL_5337164, EPI_ISL_5337165, EPI_ISL_5337166, EPI_ISL_5337167, EPI_ISL_5337168, EPI_ISL_5337169, EPI_ISL_5337170, EPI_ISL_5337171, EPI_ISL_5337172, EPI_ISL_5337173, EPI_ISL_5337174, EPI_ISL_5337175, EPI_ISL_5337176, EPI_ISL_5337177, EPI_ISL_5337178, EPI_ISL_5337179, EPI_ISL_5337182, EPI_ISL_5337183, EPI_ISL_5337184, EPI_ISL_5337185, EPI_ISL_5337186, EPI_ISL_5337187, EPI_ISL_5337189, EPI_ISL_5337190, EPI_ISL_5337191, EPI_ISL_5337192, EPI_ISL_5337193, EPI_ISL_5337194, EPI_ISL_5337195, EPI_ISL_5337196, EPI_ISL_5337197, EPI_ISL_5337198, EPI_ISL_5337199, EPI_ISL_5337200, EPI_ISL_5337201, EPI_ISL_5337202, EPI_ISL_5337203, EPI_ISL_5337204, EPI_ISL_5337205, EPI_ISL_5337206, EPI_ISL_5337207, EPI_ISL_5337208, EPI_ISL_5337209, EPI_ISL_5337210, EPI_ISL_5337211, EPI_ISL_5337212, EPI_ISL_5337213, EPI_ISL_5337214, EPI_ISL_5337216, EPI_ISL_5337217, EPI_ISL_5337218, EPI_ISL_5337219, EPI_ISL_5337220, EPI_ISL_5337221, EPI_ISL_5337222, EPI_ISL_5337224, EPI_ISL_5337225, EPI_ISL_5337226, EPI_ISL_5337227, EPI_ISL_5337228, EPI_ISL_5337229, EPI_ISL_5337230, EPI_ISL_5337231, EPI_ISL_5337232, EPI_ISL_5337233, EPI_ISL_5337234, EPI_ISL_5337235, EPI_ISL_5337236, EPI_ISL_5337237, EPI_ISL_5337238, EPI_ISL_5337239, EPI_ISL_5337240, EPI_ISL_5337241, EPI_ISL_5337242, EPI_ISL_5337243, EPI_ISL_5337244, EPI_ISL_5337245, EPI_ISL_5337248, EPI_ISL_5337249, EPI_ISL_5337251, EPI_ISL_5337252, EPI_ISL_5337253, EPI_ISL_5337254, EPI_ISL_5337255, EPI_ISL_5337256, EPI_ISL_5337257, EPI_ISL_5337258, EPI_ISL_5337259, EPI_ISL_5337260, EPI_ISL_5337261, EPI_ISL_5337262, EPI_ISL_5337263, EPI_ISL_5337264, EPI_ISL_5337265, EPI_ISL_5337266, EPI_ISL_5337267, EPI_ISL_5337268, EPI_ISL_5337270, EPI_ISL_5337271, EPI_ISL_5337272, EPI_ISL_5337274, EPI_ISL_5337275, EPI_ISL_5337276, EPI_ISL_5337277, EPI_ISL_5337278, EPI_ISL_5337279, EPI_ISL_5337280, EPI_ISL_5337282, EPI_ISL_5337283, EPI_ISL_5337284, EPI_ISL_5337285, EPI_ISL_5337286, EPI_ISL_5337287, EPI_ISL_5337288, EPI_ISL_5337289, EPI_ISL_5337290, EPI_ISL_5337291, EPI_ISL_5337292, EPI_ISL_5337293, EPI_ISL_5337294, EPI_ISL_5337295, EPI_ISL_5337296, EPI_ISL_5337297, EPI_ISL_5337298, EPI_ISL_5337300, EPI_ISL_5337301, EPI_ISL_5337302, EPI_ISL_5337303, EPI_ISL_5337304, EPI_ISL_5337305, EPI_ISL_5337306, EPI_ISL_5337307, EPI_ISL_5337308, EPI_ISL_5337309, EPI_ISL_5337310, EPI_ISL_5337311, EPI_ISL_5337312, EPI_ISL_5337313, EPI_ISL_5337314, EPI_ISL_5337315, EPI_ISL_5337316, EPI_ISL_5337317, EPI_ISL_5337318, EPI_ISL_5337320, EPI_ISL_5337321, EPI_ISL_5337322, EPI_ISL_5337323, EPI_ISL_5337324, EPI_ISL_5337325, EPI_ISL_5337327, EPI_ISL_5337328, EPI_ISL_5337329, EPI_ISL_5337330, EPI_ISL_5337331, EPI_ISL_5337332, EPI_ISL_5337333, EPI_ISL_5337334, EPI_ISL_5337335, EPI_ISL_5337336, EPI_ISL_5337337, EPI_ISL_5337338, EPI_ISL_5337342, EPI_ISL_5337343, EPI_ISL_5337344, EPI_ISL_5337345, EPI_ISL_5337346, EPI_ISL_5337347, EPI_ISL_5337348, EPI_ISL_5337349, EPI_ISL_5337350, EPI_ISL_5337351, EPI_ISL_5337352, EPI_ISL_5337353, EPI_ISL_5337354, EPI_ISL_5337355, EPI_ISL_5337356, EPI_ISL_5337357, EPI_ISL_5337358, EPI_ISL_5337359, EPI_ISL_5337360, EPI_ISL_5337361, EPI_ISL_5337362, EPI_ISL_5337363, EPI_ISL_5337364, EPI_ISL_5337365, EPI_ISL_5337366, EPI_ISL_5337367, EPI_ISL_5337368, EPI_ISL_5337369, EPI_ISL_5337370, EPI_ISL_5337371, EPI_ISL_5337372, EPI_ISL_5337373, EPI_ISL_5337374, EPI_ISL_5337375, EPI_ISL_5337377, EPI_ISL_5337380, EPI_ISL_5337381, EPI_ISL_5337382, EPI_ISL_5337383, EPI_ISL_5337384, EPI_ISL_5337386, EPI_ISL_5337387, EPI_ISL_5337388, EPI_ISL_5337389, EPI_ISL_5337390, EPI_ISL_5337391, EPI_ISL_5337392, EPI_ISL_5337393, EPI_ISL_5337394, EPI_ISL_5337399, EPI_ISL_5337400, EPI_ISL_5337401, EPI_ISL_5337402, EPI_ISL_5337403, EPI_ISL_5337404, EPI_ISL_5337405, EPI_ISL_5337406, EPI_ISL_5337407, EPI_ISL_5337408, EPI_ISL_5337409, EPI_ISL_5337410, EPI_ISL_5337411, EPI_ISL_5337412, EPI_ISL_5337413, EPI_ISL_5337414, EPI_ISL_5337415, EPI_ISL_5337417, EPI_ISL_5337418, EPI_ISL_5337419, EPI_ISL_5337420, EPI_ISL_5337421, EPI_ISL_5337422, EPI_ISL_5337423, EPI_ISL_5337424, EPI_ISL_5337425, EPI_ISL_5337426, EPI_ISL_5337427, EPI_ISL_5337429, EPI_ISL_5337430, EPI_ISL_5337431, EPI_ISL_5337432, EPI_ISL_5337433, EPI_ISL_5337434, EPI_ISL_5337435, EPI_ISL_5337436, EPI_ISL_5337437, EPI_ISL_5337438, EPI_ISL_5337439, EPI_ISL_5337440, EPI_ISL_5337441, EPI_ISL_5337442, EPI_ISL_5337443, EPI_ISL_5337444, EPI_ISL_5337445, EPI_ISL_5337446, EPI_ISL_5337447, EPI_ISL_5337448, EPI_ISL_5337449, EPI_ISL_5337450, EPI_ISL_5337451, EPI_ISL_5337452, EPI_ISL_5337453, EPI_ISL_5337454, EPI_ISL_5337457, EPI_ISL_5337458, EPI_ISL_5337459, EPI_ISL_5337460, EPI_ISL_5337461, EPI_ISL_5337462, EPI_ISL_5337464, EPI_ISL_5337465, EPI_ISL_5337466, EPI_ISL_5337467, EPI_ISL_5337468, EPI_ISL_5337469, EPI_ISL_5337470, EPI_ISL_5337471, EPI_ISL_5337472, EPI_ISL_5337473, EPI_ISL_5337475, EPI_ISL_5337476, EPI_ISL_5337477, EPI_ISL_5337478, EPI_ISL_5337479, EPI_ISL_5337480, EPI_ISL_5337481, EPI_ISL_5337482, EPI_ISL_5337483, EPI_ISL_5337484, EPI_ISL_5337485, EPI_ISL_5337486, EPI_ISL_5337487, EPI_ISL_5337488, EPI_ISL_5337489, EPI_ISL_5337490, EPI_ISL_5337491, EPI_ISL_5337492, EPI_ISL_5337493, EPI_ISL_5337494, EPI_ISL_5337495, EPI_ISL_5337496, EPI_ISL_5337498, EPI_ISL_5337499, EPI_ISL_5337500, EPI_ISL_5337501, EPI_ISL_5337502, EPI_ISL_5337504, EPI_ISL_5337505, EPI_ISL_5337506, EPI_ISL_5337507, EPI_ISL_5337508, EPI_ISL_5337509, EPI_ISL_5337510, EPI_ISL_5337511, EPI_ISL_5337512, EPI_ISL_5337513, EPI_ISL_5337514, EPI_ISL_5337515, EPI_ISL_5337516, EPI_ISL_5337517, EPI_ISL_5337518, EPI_ISL_5337519, EPI_ISL_5337520, EPI_ISL_5337521, EPI_ISL_5337522, EPI_ISL_5337523, EPI_ISL_5337524, EPI_ISL_5337525, EPI_ISL_5337526, EPI_ISL_5337527, EPI_ISL_5337528, EPI_ISL_5337529, EPI_ISL_5337530, EPI_ISL_5337531, EPI_ISL_5337532, EPI_ISL_5337533, EPI_ISL_5337534, EPI_ISL_5337536, EPI_ISL_5337537, EPI_ISL_5337538, EPI_ISL_5337539, EPI_ISL_5337540, EPI_ISL_5337541, EPI_ISL_5337542, EPI_ISL_5337543, EPI_ISL_5337544, EPI_ISL_5337545, EPI_ISL_5337546, EPI_ISL_5337547, EPI_ISL_5337548, EPI_ISL_5337549, EPI_ISL_5337550, EPI_ISL_5337551, EPI_ISL_5337552, EPI_ISL_5337553, EPI_ISL_5337554, EPI_ISL_5337555, EPI_ISL_5337556, EPI_ISL_5337557, EPI_ISL_5337558, EPI_ISL_5337559, EPI_ISL_5337560, EPI_ISL_5337561, EPI_ISL_5337562, EPI_ISL_5337563, EPI_ISL_5337564, EPI_ISL_5337565, EPI_ISL_5337566, EPI_ISL_5337567, EPI_ISL_5337568, EPI_ISL_5337569, EPI_ISL_5337570, EPI_ISL_5337571, EPI_ISL_5337576, EPI_ISL_5337577, EPI_ISL_5337578, EPI_ISL_5337579, EPI_ISL_5337580, EPI_ISL_5337581, EPI_ISL_5337582, EPI_ISL_5337583, EPI_ISL_5337584, EPI_ISL_5337585, EPI_ISL_5337587, EPI_ISL_5337588, EPI_ISL_5337589, EPI_ISL_5337590, EPI_ISL_5337591, EPI_ISL_5337592, EPI_ISL_5337593, EPI_ISL_5337594, EPI_ISL_5337595, EPI_ISL_5337596, EPI_ISL_5337597, EPI_ISL_5337598, EPI_ISL_5337599, EPI_ISL_5337600, EPI_ISL_5337601, EPI_ISL_5337602, EPI_ISL_5337603, EPI_ISL_5337604, EPI_ISL_5337607, EPI_ISL_5337608, EPI_ISL_5337609, EPI_ISL_5337610, EPI_ISL_5337612, EPI_ISL_5337613, EPI_ISL_5337614, EPI_ISL_5337615, EPI_ISL_5337616, EPI_ISL_5337617, EPI_ISL_5337618, EPI_ISL_5337619, EPI_ISL_5337620, EPI_ISL_5337621, EPI_ISL_5337622, EPI_ISL_5337623, EPI_ISL_5337624, EPI_ISL_5337625, EPI_ISL_5337626, EPI_ISL_5337627, EPI_ISL_5337628, EPI_ISL_5337629, EPI_ISL_5337630, EPI_ISL_5337633, EPI_ISL_5337634, EPI_ISL_5337635, EPI_ISL_5337636, EPI_ISL_5337637, EPI_ISL_5337639, EPI_ISL_5337640, EPI_ISL_5337641, EPI_ISL_5337642, EPI_ISL_5337643, EPI_ISL_5337645, EPI_ISL_5337646, EPI_ISL_5337647, EPI_ISL_5337648, EPI_ISL_5337649, EPI_ISL_5337650, EPI_ISL_5337651, EPI_ISL_5337652, EPI_ISL_5337653, EPI_ISL_5337654, EPI_ISL_5337655, EPI_ISL_5337656, EPI_ISL_5337657, EPI_ISL_5337658, EPI_ISL_5337660, EPI_ISL_5337661, EPI_ISL_5337662, EPI_ISL_5337663, EPI_ISL_5337664, EPI_ISL_5337665, EPI_ISL_5337666, EPI_ISL_5337667, EPI_ISL_5337668, EPI_ISL_5337669, EPI_ISL_5337670, EPI_ISL_5337671, EPI_ISL_5337672, EPI_ISL_5337673, EPI_ISL_5337674, EPI_ISL_5337675, EPI_ISL_5337676, EPI_ISL_5337677, EPI_ISL_5337678, EPI_ISL_5337680, EPI_ISL_5337681, EPI_ISL_5337682, EPI_ISL_5337683, EPI_ISL_5337684, EPI_ISL_5337685, EPI_ISL_5337686, EPI_ISL_5337687, EPI_ISL_5337688, EPI_ISL_5337689, EPI_ISL_5337690, EPI_ISL_5337692, EPI_ISL_5337693, EPI_ISL_5337694, EPI_ISL_5337695, EPI_ISL_5337696, EPI_ISL_5337697, EPI_ISL_5337698, EPI_ISL_5337699, EPI_ISL_5337701, EPI_ISL_5337702, EPI_ISL_5337703, EPI_ISL_5337704, EPI_ISL_5337705, EPI_ISL_5337707, EPI_ISL_5337708, EPI_ISL_5337709, EPI_ISL_5337710, EPI_ISL_5337711, EPI_ISL_5337712, EPI_ISL_5337713, EPI_ISL_5337714, EPI_ISL_5337715, EPI_ISL_5337716, EPI_ISL_5337717, EPI_ISL_5337718, EPI_ISL_5337719, EPI_ISL_5337720, EPI_ISL_5337721, EPI_ISL_5337722, EPI_ISL_5337723, EPI_ISL_5337724, EPI_ISL_5337725, EPI_ISL_5337726, EPI_ISL_5337727, EPI_ISL_5337728, EPI_ISL_5337729, EPI_ISL_5337730, EPI_ISL_5337731, EPI_ISL_5337732, EPI_ISL_5337733, EPI_ISL_5337734, EPI_ISL_5337735, EPI_ISL_5337736, EPI_ISL_5337737, EPI_ISL_5337738, EPI_ISL_5337740, EPI_ISL_5337741, EPI_ISL_5337742, EPI_ISL_5337743, EPI_ISL_5337744, EPI_ISL_5337745, EPI_ISL_5337746, EPI_ISL_5337747, EPI_ISL_5337748, EPI_ISL_5337749, EPI_ISL_5337750, EPI_ISL_5337751, EPI_ISL_5337752, EPI_ISL_5337753, EPI_ISL_5337754, EPI_ISL_5337755, EPI_ISL_5337756, EPI_ISL_5337758, EPI_ISL_5337759, EPI_ISL_5337760, EPI_ISL_5337761, EPI_ISL_5337762, EPI_ISL_5337763, EPI_ISL_5337764, EPI_ISL_5337765, EPI_ISL_5337766, EPI_ISL_5337767, EPI_ISL_5337768, EPI_ISL_5337769, EPI_ISL_5337770, EPI_ISL_5337771, EPI_ISL_5337772, EPI_ISL_5337773, EPI_ISL_5337774, EPI_ISL_5337775, EPI_ISL_5337776, EPI_ISL_5337777, EPI_ISL_5337778, EPI_ISL_5337780, EPI_ISL_5337781, EPI_ISL_5337782, EPI_ISL_5337783, EPI_ISL_5337788, EPI_ISL_5337789, EPI_ISL_5337790, EPI_ISL_5337791, EPI_ISL_5337792, EPI_ISL_5337793, EPI_ISL_5337794, EPI_ISL_5337795, EPI_ISL_5337796, EPI_ISL_5337797, EPI_ISL_5337798, EPI_ISL_5337799, EPI_ISL_5337800, EPI_ISL_5337801, EPI_ISL_5337802, EPI_ISL_5337803, EPI_ISL_5337804, EPI_ISL_5337805, EPI_ISL_5337806, EPI_ISL_5337807, EPI_ISL_5337808, EPI_ISL_5337809, EPI_ISL_5337810, EPI_ISL_5337811, EPI_ISL_5337812, EPI_ISL_5337813, EPI_ISL_5337814, EPI_ISL_5337815, EPI_ISL_5337816, EPI_ISL_5337817, EPI_ISL_5337818, EPI_ISL_5337819, EPI_ISL_5337820, EPI_ISL_5337821, EPI_ISL_5337823, EPI_ISL_5337824, EPI_ISL_5337825, EPI_ISL_5337826, EPI_ISL_5337827, EPI_ISL_5337828, EPI_ISL_5337829, EPI_ISL_5337830, EPI_ISL_5337831, EPI_ISL_5337832, EPI_ISL_5337833, EPI_ISL_5337834, EPI_ISL_5337835, EPI_ISL_5337836, EPI_ISL_5337837, EPI_ISL_5337838, EPI_ISL_5337839, EPI_ISL_5337840, EPI_ISL_5337844, EPI_ISL_5337845, EPI_ISL_5337846, EPI_ISL_5337847, EPI_ISL_5337848, EPI_ISL_5337849, EPI_ISL_5337850, EPI_ISL_5337851, EPI_ISL_5337852, EPI_ISL_5337853, EPI_ISL_5337854, EPI_ISL_5337855, EPI_ISL_5337856, EPI_ISL_5337857, EPI_ISL_5337858, EPI_ISL_5337859, EPI_ISL_5337860, EPI_ISL_5337861, EPI_ISL_5337862, EPI_ISL_5337863, EPI_ISL_5337864, EPI_ISL_5337865, EPI_ISL_5337866, EPI_ISL_5337867, EPI_ISL_5337868, EPI_ISL_5337869, EPI_ISL_5337870, EPI_ISL_5337871, EPI_ISL_5337872, EPI_ISL_5337873, EPI_ISL_5337874, EPI_ISL_5337875, EPI_ISL_5337876, EPI_ISL_5337877, EPI_ISL_5337878, EPI_ISL_5337879, EPI_ISL_5337880, EPI_ISL_5337881, EPI_ISL_5337882, EPI_ISL_5337883, EPI_ISL_5337884, EPI_ISL_5337885, EPI_ISL_5337886, EPI_ISL_5337887, EPI_ISL_5337888, EPI_ISL_5337889, EPI_ISL_5337890, EPI_ISL_5337891, EPI_ISL_5337892, EPI_ISL_5337893, EPI_ISL_5337894, EPI_ISL_5337895, EPI_ISL_5337896, EPI_ISL_5337897, EPI_ISL_5337898, EPI_ISL_5337899, EPI_ISL_5337900, EPI_ISL_5337902, EPI_ISL_5337903, EPI_ISL_5337904, EPI_ISL_5337905, EPI_ISL_5337906, EPI_ISL_5337907, EPI_ISL_5337908, EPI_ISL_5337909, EPI_ISL_5337910, EPI_ISL_5337911, EPI_ISL_5337912, EPI_ISL_5337913, EPI_ISL_5337914, EPI_ISL_5337915, EPI_ISL_5337916, EPI_ISL_5337917, EPI_ISL_5337918, EPI_ISL_5337919, EPI_ISL_5337920, EPI_ISL_5337921, EPI_ISL_5337922, EPI_ISL_5337923, EPI_ISL_5337924, EPI_ISL_5337925, EPI_ISL_5337926, EPI_ISL_5337927, EPI_ISL_5337928, EPI_ISL_5337929, EPI_ISL_5337930, EPI_ISL_5337931, EPI_ISL_5337932, EPI_ISL_5337933, EPI_ISL_5337934, EPI_ISL_5337935, EPI_ISL_5337936, EPI_ISL_5337937, EPI_ISL_5337938, EPI_ISL_5337940, EPI_ISL_5337941, EPI_ISL_5337942, EPI_ISL_5337943, EPI_ISL_5337944, EPI_ISL_5337945, EPI_ISL_5337947, EPI_ISL_5337948, EPI_ISL_5337949, EPI_ISL_5337950, EPI_ISL_5337951, EPI_ISL_5337952, EPI_ISL_5337953, EPI_ISL_5337954, EPI_ISL_5337955, EPI_ISL_5337956, EPI_ISL_5337957, EPI_ISL_5337958, EPI_ISL_5337959, EPI_ISL_5337961, EPI_ISL_5337962, EPI_ISL_5337963, EPI_ISL_5337964, EPI_ISL_5337965, EPI_ISL_5337966, EPI_ISL_5337967, EPI_ISL_5337968, EPI_ISL_5337969, EPI_ISL_5337970, EPI_ISL_5337971, EPI_ISL_5337972, EPI_ISL_5337973, EPI_ISL_5337974, EPI_ISL_5337975, EPI_ISL_5337976, EPI_ISL_5337977, EPI_ISL_5337978, EPI_ISL_5337980, EPI_ISL_5337981, EPI_ISL_5337982, EPI_ISL_5337983, EPI_ISL_5337985, EPI_ISL_5337986, EPI_ISL_5337987, EPI_ISL_5337988, EPI_ISL_5337989, EPI_ISL_5337990, EPI_ISL_5337991, EPI_ISL_5337992, EPI_ISL_5337993, EPI_ISL_5337994, EPI_ISL_5337995, EPI_ISL_5337996, EPI_ISL_5337997, EPI_ISL_5337998, EPI_ISL_5337999, EPI_ISL_5338000, EPI_ISL_5338002, EPI_ISL_5338003, EPI_ISL_5338004, EPI_ISL_5338006, EPI_ISL_5338007, EPI_ISL_5338008, EPI_ISL_5338009, EPI_ISL_5338010, EPI_ISL_5338011, EPI_ISL_5338012, EPI_ISL_5338013, EPI_ISL_5338014, EPI_ISL_5338015, EPI_ISL_5338016, EPI_ISL_5338017, EPI_ISL_5338018, EPI_ISL_5338019, EPI_ISL_5338020, EPI_ISL_5338021, EPI_ISL_5338022, EPI_ISL_5338023, EPI_ISL_5338024, EPI_ISL_5338025, EPI_ISL_5338026, EPI_ISL_5338027, EPI_ISL_5338028, EPI_ISL_5338029, EPI_ISL_5338030, EPI_ISL_5338031, EPI_ISL_5338032, EPI_ISL_5338033, EPI_ISL_5338034, EPI_ISL_5338035, EPI_ISL_5338037, EPI_ISL_5338038, EPI_ISL_5338039, EPI_ISL_5338040, EPI_ISL_5338041, EPI_ISL_5338042, EPI_ISL_5338047, EPI_ISL_5338048, EPI_ISL_5338049, EPI_ISL_5338050, EPI_ISL_5338051, EPI_ISL_5338052, EPI_ISL_5338054, EPI_ISL_5338055, EPI_ISL_5338056, EPI_ISL_5338057, EPI_ISL_5338058, EPI_ISL_5338059, EPI_ISL_5338060, EPI_ISL_5338061, EPI_ISL_5338062, EPI_ISL_5338063, EPI_ISL_5338064, EPI_ISL_5338065, EPI_ISL_5338066, EPI_ISL_5338067, EPI_ISL_5338068, EPI_ISL_5338069, EPI_ISL_5338070, EPI_ISL_5338071, EPI_ISL_5338072, EPI_ISL_5338073, EPI_ISL_5338074, EPI_ISL_5338075, EPI_ISL_5338076, EPI_ISL_5338077, EPI_ISL_5338078, EPI_ISL_5338079, EPI_ISL_5338080, EPI_ISL_5338081, EPI_ISL_5338083, EPI_ISL_5338084, EPI_ISL_5338085, EPI_ISL_5338086, EPI_ISL_5338087, EPI_ISL_5338088, EPI_ISL_5338089, EPI_ISL_5338090, EPI_ISL_5338091, EPI_ISL_5338093, EPI_ISL_5338094, EPI_ISL_5338095, EPI_ISL_5338096, EPI_ISL_5338097, EPI_ISL_5338098, EPI_ISL_5338099, EPI_ISL_5338100, EPI_ISL_5338101, EPI_ISL_5338102, EPI_ISL_5338103, EPI_ISL_5338104, EPI_ISL_5338105, EPI_ISL_5338106, EPI_ISL_5338107, EPI_ISL_5338112, EPI_ISL_5338113, EPI_ISL_5338114, EPI_ISL_5338115, EPI_ISL_5338116, EPI_ISL_5338117, EPI_ISL_5338118, EPI_ISL_5338119, EPI_ISL_5338120, EPI_ISL_5338121, EPI_ISL_5338122, EPI_ISL_5338123, EPI_ISL_5338124, EPI_ISL_5338125, EPI_ISL_5338126, EPI_ISL_5338128, EPI_ISL_5338129, EPI_ISL_5338130, EPI_ISL_5338131, EPI_ISL_5338132, EPI_ISL_5338133, EPI_ISL_5338134, EPI_ISL_5338136, EPI_ISL_5338137, EPI_ISL_5338138, EPI_ISL_5338139, EPI_ISL_5338140, EPI_ISL_5338141, EPI_ISL_5338142, EPI_ISL_5338143, EPI_ISL_5338144, EPI_ISL_5338145, EPI_ISL_5338146, EPI_ISL_5338147, EPI_ISL_5338148, EPI_ISL_5338149, EPI_ISL_5338150, EPI_ISL_5338151, EPI_ISL_5338152, EPI_ISL_5338153, EPI_ISL_5338154, EPI_ISL_5338155, EPI_ISL_5338156, EPI_ISL_5338157, EPI_ISL_5338159, EPI_ISL_5338160, EPI_ISL_5338161, EPI_ISL_5338162, EPI_ISL_5338163, EPI_ISL_5338164, EPI_ISL_5338165, EPI_ISL_5338166, EPI_ISL_5338167, EPI_ISL_5338168, EPI_ISL_5338169, EPI_ISL_5338170, EPI_ISL_5338172, EPI_ISL_5338173, EPI_ISL_5338174, EPI_ISL_5338175, EPI_ISL_5338176, EPI_ISL_5338177, EPI_ISL_5338178, EPI_ISL_5338179, EPI_ISL_5338180, EPI_ISL_5338181, EPI_ISL_5338182, EPI_ISL_5338183, EPI_ISL_5338184, EPI_ISL_5338185, EPI_ISL_5338186, EPI_ISL_5338187, EPI_ISL_5338188, EPI_ISL_5338189, EPI_ISL_5338190, EPI_ISL_5338191, EPI_ISL_5338192, EPI_ISL_5338193, EPI_ISL_5338194, EPI_ISL_5338195, EPI_ISL_5338196, EPI_ISL_5338197, EPI_ISL_5338198, EPI_ISL_5338199, EPI_ISL_5338200, EPI_ISL_5338201, EPI_ISL_5338202, EPI_ISL_5338203, EPI_ISL_5338204, EPI_ISL_5338205, EPI_ISL_5338206, EPI_ISL_5338207, EPI_ISL_5338208, EPI_ISL_5338209, EPI_ISL_5338210, EPI_ISL_5338211, EPI_ISL_5338213, EPI_ISL_5338214, EPI_ISL_5338215, EPI_ISL_5338216, EPI_ISL_5338217, EPI_ISL_5338218, EPI_ISL_5338219, EPI_ISL_5338220, EPI_ISL_5338221, EPI_ISL_5338222, EPI_ISL_5338223, EPI_ISL_5338224, EPI_ISL_5338225, EPI_ISL_5338226, EPI_ISL_5338230, EPI_ISL_5338231, EPI_ISL_5338232, EPI_ISL_5338233, EPI_ISL_5338235, EPI_ISL_5338237, EPI_ISL_5338238, EPI_ISL_5338239, EPI_ISL_5338240, EPI_ISL_5338241, EPI_ISL_5338242, EPI_ISL_5338243, EPI_ISL_5338244, EPI_ISL_5338245, EPI_ISL_5338246, EPI_ISL_5338247, EPI_ISL_5338248, EPI_ISL_5338249, EPI_ISL_5338250, EPI_ISL_5338251, EPI_ISL_5338252, EPI_ISL_5338253, EPI_ISL_5338254, EPI_ISL_5338255, EPI_ISL_5338256, EPI_ISL_5338257, EPI_ISL_5338258, EPI_ISL_5338259, EPI_ISL_5338260, EPI_ISL_5338261, EPI_ISL_5338262, EPI_ISL_5338263, EPI_ISL_5338264, EPI_ISL_5338265, EPI_ISL_5338266, EPI_ISL_5338267, EPI_ISL_5338268, EPI_ISL_5338269, EPI_ISL_5338270, EPI_ISL_5338271, EPI_ISL_5338272, EPI_ISL_5338273, EPI_ISL_5338274, EPI_ISL_5338275, EPI_ISL_5338276, EPI_ISL_5338277, EPI_ISL_5338278, EPI_ISL_5338279, EPI_ISL_5338280, EPI_ISL_5338281, EPI_ISL_5338284, EPI_ISL_5338285, EPI_ISL_5338286, EPI_ISL_5338287, EPI_ISL_5338288, EPI_ISL_5338289, EPI_ISL_5338290, EPI_ISL_5338291, EPI_ISL_5338292, EPI_ISL_5338293, EPI_ISL_5338294, EPI_ISL_5338295, EPI_ISL_5338296, EPI_ISL_5338297, EPI_ISL_5338298, EPI_ISL_5338299, EPI_ISL_5338300, EPI_ISL_5338301, EPI_ISL_5338302, EPI_ISL_5338303, EPI_ISL_5338305, EPI_ISL_5338306, EPI_ISL_5338307, EPI_ISL_5338308, EPI_ISL_5338309, EPI_ISL_5338311, EPI_ISL_5338312, EPI_ISL_5338313, EPI_ISL_5338314, EPI_ISL_5338315, EPI_ISL_5338316, EPI_ISL_5338317, EPI_ISL_5338318, EPI_ISL_5338319, EPI_ISL_5338320, EPI_ISL_5338321, EPI_ISL_5338322, EPI_ISL_5338323, EPI_ISL_5338324, EPI_ISL_5338325, EPI_ISL_5338326, EPI_ISL_5338327, EPI_ISL_5338328, EPI_ISL_5338329, EPI_ISL_5338330, EPI_ISL_5338331, EPI_ISL_5338332, EPI_ISL_5338333, EPI_ISL_5338334, EPI_ISL_5338335, EPI_ISL_5338336, EPI_ISL_5338337, EPI_ISL_5338339, EPI_ISL_5338340, EPI_ISL_5338341, EPI_ISL_5338342, EPI_ISL_5338343, EPI_ISL_5338344, EPI_ISL_5338345, EPI_ISL_5338346, EPI_ISL_5338347, EPI_ISL_5338348, EPI_ISL_5338349, EPI_ISL_5338350, EPI_ISL_5338351, EPI_ISL_5338352, EPI_ISL_5338353, EPI_ISL_5338354, EPI_ISL_5338355, EPI_ISL_5338356, EPI_ISL_5338357, EPI_ISL_5338358, EPI_ISL_5338359, EPI_ISL_5338360, EPI_ISL_5338361, EPI_ISL_5338363, EPI_ISL_5338364, EPI_ISL_5338365, EPI_ISL_5338366, EPI_ISL_5338367, EPI_ISL_5338368, EPI_ISL_5338369, EPI_ISL_5338370, EPI_ISL_5338371, EPI_ISL_5338372, EPI_ISL_5338373, EPI_ISL_5338375, EPI_ISL_5338376, EPI_ISL_5338377, EPI_ISL_5338378, EPI_ISL_5338379, EPI_ISL_5338380, EPI_ISL_5338381, EPI_ISL_5338382, EPI_ISL_5338383, EPI_ISL_5338384, EPI_ISL_5338385, EPI_ISL_5338386, EPI_ISL_5338387, EPI_ISL_5338388, EPI_ISL_5338389, EPI_ISL_5338390, EPI_ISL_5338391, EPI_ISL_5338393, EPI_ISL_5338396, EPI_ISL_5338397, EPI_ISL_5338398, EPI_ISL_5338400, EPI_ISL_5338401, EPI_ISL_5338402, EPI_ISL_5338403, EPI_ISL_5338404, EPI_ISL_5338405, EPI_ISL_5338406, EPI_ISL_5338407, EPI_ISL_5338408, EPI_ISL_5338409, EPI_ISL_5338410, EPI_ISL_5338411, EPI_ISL_5338413, EPI_ISL_5338414, EPI_ISL_5338415, EPI_ISL_5338416, EPI_ISL_5338417, EPI_ISL_5338418, EPI_ISL_5338419, EPI_ISL_5338420, EPI_ISL_5338421, EPI_ISL_5338422, EPI_ISL_5338423, EPI_ISL_5338424, EPI_ISL_5338425, EPI_ISL_5338426, EPI_ISL_5338427, EPI_ISL_5338428, EPI_ISL_5338429, EPI_ISL_5338430, EPI_ISL_5338431, EPI_ISL_5338432, EPI_ISL_5338433, EPI_ISL_5338434, EPI_ISL_5338435, EPI_ISL_5338436, EPI_ISL_5338437, EPI_ISL_5338438, EPI_ISL_5338439, EPI_ISL_5338441, EPI_ISL_5338442, EPI_ISL_5338443, EPI_ISL_5338444, EPI_ISL_5338445, EPI_ISL_5338446, EPI_ISL_5338447, EPI_ISL_5338448, EPI_ISL_5338450, EPI_ISL_5338451, EPI_ISL_5338452, EPI_ISL_5338453, EPI_ISL_5338454, EPI_ISL_5338455, EPI_ISL_5338456, EPI_ISL_5338458, EPI_ISL_5338459, EPI_ISL_5338460, EPI_ISL_5338461, EPI_ISL_5338462, EPI_ISL_5338463, EPI_ISL_5338464, EPI_ISL_5338465, EPI_ISL_5338466, EPI_ISL_5338467, EPI_ISL_5338468, EPI_ISL_5338469, EPI_ISL_5338470, EPI_ISL_5338472, EPI_ISL_5338473, EPI_ISL_5338474, EPI_ISL_5338475, EPI_ISL_5338476, EPI_ISL_5338477, EPI_ISL_5338478, EPI_ISL_5338479, EPI_ISL_5338480, EPI_ISL_5338481, EPI_ISL_5338483, EPI_ISL_5338484, EPI_ISL_5338485, EPI_ISL_5338486, EPI_ISL_5338487, EPI_ISL_5338488, EPI_ISL_5338489, EPI_ISL_5338490, EPI_ISL_5338491, EPI_ISL_5338492, EPI_ISL_5338494, EPI_ISL_5338495, EPI_ISL_5338496, EPI_ISL_5338497, EPI_ISL_5338498, EPI_ISL_5338499, EPI_ISL_5338500, EPI_ISL_5338501, EPI_ISL_5338503, EPI_ISL_5338507, EPI_ISL_5338508, EPI_ISL_5338509, EPI_ISL_5338510, EPI_ISL_5338511, EPI_ISL_5338512, EPI_ISL_5338513, EPI_ISL_5338514, EPI_ISL_5338515, EPI_ISL_5338516, EPI_ISL_5338517, EPI_ISL_5338518, EPI_ISL_5338519, EPI_ISL_5338520, EPI_ISL_5338521, EPI_ISL_5338522, EPI_ISL_5338523, EPI_ISL_5338526, EPI_ISL_5338527, EPI_ISL_5338528, EPI_ISL_5338530, EPI_ISL_5338531, EPI_ISL_5338532, EPI_ISL_5338533, EPI_ISL_5338534, EPI_ISL_5338535, EPI_ISL_5338536, EPI_ISL_5338537, EPI_ISL_5338538, EPI_ISL_5338539, EPI_ISL_5338540, EPI_ISL_5338541, EPI_ISL_5338543, EPI_ISL_5338545, EPI_ISL_5338546, EPI_ISL_5338547, EPI_ISL_5338548, EPI_ISL_5338549, EPI_ISL_5338550, EPI_ISL_5338551, EPI_ISL_5338552, EPI_ISL_5338553, EPI_ISL_5338554, EPI_ISL_5338555, EPI_ISL_5338556, EPI_ISL_5338557, EPI_ISL_5338558, EPI_ISL_5338559, EPI_ISL_5338562, EPI_ISL_5338563, EPI_ISL_5338564, EPI_ISL_5338565, EPI_ISL_5338566, EPI_ISL_5338567, EPI_ISL_5338568, EPI_ISL_5338569, EPI_ISL_5338570, EPI_ISL_5338571, EPI_ISL_5338572, EPI_ISL_5338573, EPI_ISL_5338574, EPI_ISL_5338575, EPI_ISL_5338577, EPI_ISL_5338578, EPI_ISL_5338579, EPI_ISL_5338580, EPI_ISL_5338581, EPI_ISL_5338582, EPI_ISL_5338583, EPI_ISL_5338584, EPI_ISL_5338585, EPI_ISL_5338586, EPI_ISL_5338587, EPI_ISL_5338588, EPI_ISL_5338589, EPI_ISL_5338590, EPI_ISL_5338591, EPI_ISL_5338592, EPI_ISL_5338593, EPI_ISL_5338594, EPI_ISL_5338595, EPI_ISL_5338596, EPI_ISL_5338597, EPI_ISL_5338598, EPI_ISL_5338599, EPI_ISL_5338600, EPI_ISL_5338602, EPI_ISL_5338603, EPI_ISL_5338604, EPI_ISL_5338605, EPI_ISL_5338606, EPI_ISL_5338607, EPI_ISL_5338608, EPI_ISL_5338609, EPI_ISL_5338610, EPI_ISL_5338611, EPI_ISL_5338612, EPI_ISL_5338613, EPI_ISL_5338614, EPI_ISL_5338615, EPI_ISL_5338616, EPI_ISL_5338617, EPI_ISL_5338618, EPI_ISL_5338619, EPI_ISL_5338620, EPI_ISL_5338621, EPI_ISL_5338623, EPI_ISL_5338624, EPI_ISL_5338626, EPI_ISL_5338627, EPI_ISL_5338628, EPI_ISL_5338629, EPI_ISL_5338630, EPI_ISL_5338631, EPI_ISL_5338632, EPI_ISL_5338633, EPI_ISL_5338634, EPI_ISL_5338636, EPI_ISL_5338637, EPI_ISL_5338638, EPI_ISL_5338639, EPI_ISL_5338640, EPI_ISL_5338641, EPI_ISL_5338642, EPI_ISL_5338643, EPI_ISL_5338644, EPI_ISL_5338645, EPI_ISL_5338646, EPI_ISL_5338647, EPI_ISL_5338648, EPI_ISL_5338649, EPI_ISL_5338650, EPI_ISL_5338651, EPI_ISL_5338652, EPI_ISL_5338653, EPI_ISL_5338654, EPI_ISL_5338655, EPI_ISL_5338656, EPI_ISL_5338657, EPI_ISL_5338658, EPI_ISL_5338659, EPI_ISL_5338660, EPI_ISL_5338661, EPI_ISL_5338662, EPI_ISL_5338663, EPI_ISL_5338664, EPI_ISL_5338665, EPI_ISL_5338666, EPI_ISL_5338667, EPI_ISL_5338668, EPI_ISL_5338669, EPI_ISL_5338670, EPI_ISL_5338671, EPI_ISL_5338672, EPI_ISL_5338673, EPI_ISL_5338674, EPI_ISL_5338675, EPI_ISL_5338676, EPI_ISL_5338677, EPI_ISL_5338678, EPI_ISL_5338679, EPI_ISL_5338680, EPI_ISL_5338684, EPI_ISL_5338685, EPI_ISL_5338686, EPI_ISL_5338687, EPI_ISL_5338688, EPI_ISL_5338689, EPI_ISL_5338690, EPI_ISL_5338691, EPI_ISL_5338692, EPI_ISL_5338693, EPI_ISL_5338694, EPI_ISL_5338695, EPI_ISL_5338696, EPI_ISL_5338697, EPI_ISL_5338698, EPI_ISL_5338699, EPI_ISL_5338700, EPI_ISL_5338701, EPI_ISL_5338702, EPI_ISL_5338703, EPI_ISL_5338704, EPI_ISL_5338705, EPI_ISL_5338706, EPI_ISL_5338707, EPI_ISL_5338708, EPI_ISL_5338709, EPI_ISL_5338710, EPI_ISL_5338711, EPI_ISL_5338712, EPI_ISL_5338713, EPI_ISL_5338714, EPI_ISL_5338715, EPI_ISL_5338716, EPI_ISL_5338717, EPI_ISL_5338718, EPI_ISL_5338719, EPI_ISL_5338720, EPI_ISL_5338721, EPI_ISL_5338722, EPI_ISL_5338723, EPI_ISL_5338724, EPI_ISL_5338726, EPI_ISL_5338727, EPI_ISL_5338728, EPI_ISL_5338729, EPI_ISL_5338730, EPI_ISL_5338731, EPI_ISL_5338732, EPI_ISL_5338733, EPI_ISL_5338734, EPI_ISL_5338735, EPI_ISL_5338736, EPI_ISL_5338737, EPI_ISL_5338738, EPI_ISL_5338739, EPI_ISL_5338740, EPI_ISL_5338741, EPI_ISL_5338742, EPI_ISL_5338743, EPI_ISL_5338744, EPI_ISL_5338745, EPI_ISL_5338746, EPI_ISL_5338747, EPI_ISL_5338748, EPI_ISL_5338749, EPI_ISL_5338750, EPI_ISL_5338751, EPI_ISL_5338752, EPI_ISL_5338753, EPI_ISL_5338754, EPI_ISL_5338755, EPI_ISL_5338756, EPI_ISL_5338757, EPI_ISL_5338758, EPI_ISL_5338759, EPI_ISL_5338760, EPI_ISL_5338761, EPI_ISL_5338762, EPI_ISL_5338763, EPI_ISL_5338764, EPI_ISL_5338765, EPI_ISL_5338766, EPI_ISL_5338767, EPI_ISL_5338768, EPI_ISL_5338769, EPI_ISL_5338771, EPI_ISL_5338772, EPI_ISL_5338773, EPI_ISL_5338774, EPI_ISL_5338775, EPI_ISL_5338776, EPI_ISL_5338779, EPI_ISL_5338781, EPI_ISL_5338782, EPI_ISL_5338783, EPI_ISL_5338784, EPI_ISL_5338785, EPI_ISL_5338786, EPI_ISL_5338787, EPI_ISL_5338792, EPI_ISL_5338793, EPI_ISL_5338794, EPI_ISL_5338795, EPI_ISL_5338796, EPI_ISL_5338797, EPI_ISL_5338798, EPI_ISL_5338799, EPI_ISL_5338801, EPI_ISL_5338802, EPI_ISL_5338803, EPI_ISL_5338804, EPI_ISL_5338805, EPI_ISL_5338806, EPI_ISL_5338807, EPI_ISL_5338808, EPI_ISL_5338809, EPI_ISL_5338810, EPI_ISL_5338811, EPI_ISL_5338812, EPI_ISL_5338813, EPI_ISL_5338814, EPI_ISL_5338815, EPI_ISL_5338816, EPI_ISL_5338817, EPI_ISL_5338818, EPI_ISL_5338819, EPI_ISL_5338820, EPI_ISL_5338821, EPI_ISL_5338823, EPI_ISL_5338824, EPI_ISL_5338825, EPI_ISL_5338826, EPI_ISL_5338827, EPI_ISL_5338828, EPI_ISL_5338829, EPI_ISL_5338830, EPI_ISL_5338831, EPI_ISL_5338832, EPI_ISL_5338833, EPI_ISL_5338834, EPI_ISL_5338835, EPI_ISL_5338836, EPI_ISL_5338837, EPI_ISL_5338838, EPI_ISL_5338839, EPI_ISL_5338840, EPI_ISL_5338844, EPI_ISL_5338845, EPI_ISL_5338846, EPI_ISL_5338847, EPI_ISL_5338848, EPI_ISL_5338849, EPI_ISL_5338850, EPI_ISL_5338851, EPI_ISL_5338853, EPI_ISL_5338854, EPI_ISL_5338855, EPI_ISL_5338856, EPI_ISL_5338857, EPI_ISL_5338858, EPI_ISL_5338859, EPI_ISL_5338860, EPI_ISL_5338861, EPI_ISL_5338862, EPI_ISL_5338863, EPI_ISL_5338864, EPI_ISL_5338865, EPI_ISL_5338866, EPI_ISL_5338868, EPI_ISL_5338869, EPI_ISL_5338870, EPI_ISL_5338871, EPI_ISL_5338872, EPI_ISL_5338873, EPI_ISL_5338874, EPI_ISL_5338875, EPI_ISL_5338876, EPI_ISL_5338878, EPI_ISL_5338879, EPI_ISL_5338880, EPI_ISL_5338881, EPI_ISL_5338882, EPI_ISL_5338883, EPI_ISL_5338884, EPI_ISL_5338885, EPI_ISL_5338886, EPI_ISL_5338887, EPI_ISL_5338888, EPI_ISL_5338889, EPI_ISL_5338890, EPI_ISL_5338891, EPI_ISL_5338892, EPI_ISL_5338893, EPI_ISL_5338894, EPI_ISL_5338895, EPI_ISL_5338896, EPI_ISL_5338897, EPI_ISL_5338898, EPI_ISL_5338899, EPI_ISL_5338900, EPI_ISL_5338901, EPI_ISL_5338902, EPI_ISL_5338903, EPI_ISL_5338904, EPI_ISL_5338905, EPI_ISL_5338906, EPI_ISL_5338907, EPI_ISL_5338908, EPI_ISL_5338909, EPI_ISL_5338910, EPI_ISL_5338911, EPI_ISL_5338912, EPI_ISL_5338913, EPI_ISL_5338914, EPI_ISL_5338916, EPI_ISL_5338917, EPI_ISL_5338918, EPI_ISL_5338919, EPI_ISL_5338920, EPI_ISL_5338921, EPI_ISL_5338922, EPI_ISL_5338923, EPI_ISL_5338925, EPI_ISL_5338926, EPI_ISL_5338927, EPI_ISL_5338928, EPI_ISL_5338929, EPI_ISL_5338930, EPI_ISL_5338931, EPI_ISL_5338932, EPI_ISL_5338934, EPI_ISL_5338935, EPI_ISL_5338937, EPI_ISL_5338938, EPI_ISL_5338939, EPI_ISL_5338940, EPI_ISL_5338941, EPI_ISL_5338942, EPI_ISL_5338943, EPI_ISL_5338944, EPI_ISL_5338945, EPI_ISL_5338946, EPI_ISL_5338947, EPI_ISL_5338948, EPI_ISL_5338949, EPI_ISL_5338950, EPI_ISL_5338951, EPI_ISL_5338953, EPI_ISL_5338954, EPI_ISL_5338955, EPI_ISL_5338956, EPI_ISL_5338957, EPI_ISL_5338958, EPI_ISL_5338959, EPI_ISL_5338960, EPI_ISL_5338961, EPI_ISL_5338962, EPI_ISL_5338963, EPI_ISL_5338964, EPI_ISL_5338965, EPI_ISL_5338966, EPI_ISL_5338968, EPI_ISL_5338969, EPI_ISL_5338970, EPI_ISL_5338971, EPI_ISL_5338972, EPI_ISL_5338973, EPI_ISL_5338974, EPI_ISL_5338975, EPI_ISL_5338976, EPI_ISL_5338977, EPI_ISL_5338978, EPI_ISL_5338979, EPI_ISL_5338980, EPI_ISL_5338981, EPI_ISL_5338983, EPI_ISL_5338984, EPI_ISL_5338985, EPI_ISL_5338986, EPI_ISL_5338987, EPI_ISL_5338988, EPI_ISL_5338989, EPI_ISL_5338991, EPI_ISL_5338992, EPI_ISL_5338993, EPI_ISL_5338994, EPI_ISL_5338995, EPI_ISL_5338996, EPI_ISL_5338997, EPI_ISL_5338998, EPI_ISL_5338999, EPI_ISL_5339000, EPI_ISL_5339001, EPI_ISL_5339002, EPI_ISL_5339003, EPI_ISL_5339004, EPI_ISL_5339005, EPI_ISL_5339006, EPI_ISL_5339007, EPI_ISL_5339008, EPI_ISL_5339009, EPI_ISL_5339010, EPI_ISL_5339011, EPI_ISL_5339012, EPI_ISL_5339013, EPI_ISL_5339014, EPI_ISL_5339015, EPI_ISL_5339016, EPI_ISL_5339018, EPI_ISL_5339019, EPI_ISL_5339020, EPI_ISL_5339021, EPI_ISL_5339023, EPI_ISL_5339024, EPI_ISL_5339025, EPI_ISL_5339026, EPI_ISL_5339027, EPI_ISL_5339028, EPI_ISL_5339029, EPI_ISL_5339031, EPI_ISL_5339032, EPI_ISL_5339033, EPI_ISL_5339034, EPI_ISL_5339035, EPI_ISL_5339036, EPI_ISL_5339037, EPI_ISL_5339038, EPI_ISL_5339039, EPI_ISL_5339040, EPI_ISL_5339041, EPI_ISL_5339042, EPI_ISL_5339043, EPI_ISL_5339044, EPI_ISL_5339045, EPI_ISL_5339046, EPI_ISL_5339047, EPI_ISL_5339048, EPI_ISL_5339049, EPI_ISL_5339050, EPI_ISL_5339051, EPI_ISL_5339052, EPI_ISL_5339053, EPI_ISL_5339058, EPI_ISL_5339059, EPI_ISL_5339060, EPI_ISL_5339061, EPI_ISL_5339062, EPI_ISL_5339063, EPI_ISL_5339064, EPI_ISL_5339065, EPI_ISL_5339066, EPI_ISL_5339067, EPI_ISL_5339068, EPI_ISL_5339069, EPI_ISL_5339070, EPI_ISL_5339071, EPI_ISL_5339072, EPI_ISL_5339073, EPI_ISL_5339074, EPI_ISL_5339075, EPI_ISL_5339076, EPI_ISL_5339077, EPI_ISL_5339078, EPI_ISL_5339080, EPI_ISL_5339082, EPI_ISL_5339083, EPI_ISL_5339084, EPI_ISL_5339085, EPI_ISL_5339086, EPI_ISL_5339087, EPI_ISL_5339088, EPI_ISL_5339089, EPI_ISL_5339090, EPI_ISL_5339091, EPI_ISL_5339092, EPI_ISL_5339093, EPI_ISL_5339094, EPI_ISL_5339095, EPI_ISL_5339096, EPI_ISL_5339097, EPI_ISL_5339098, EPI_ISL_5339099, EPI_ISL_5339100, EPI_ISL_5339101, EPI_ISL_5339102, EPI_ISL_5339103, EPI_ISL_5339104, EPI_ISL_5339105, EPI_ISL_5339106, EPI_ISL_5339107, EPI_ISL_5339108, EPI_ISL_5339109, EPI_ISL_5339110, EPI_ISL_5339111, EPI_ISL_5339112, EPI_ISL_5339113, EPI_ISL_5339114, EPI_ISL_5339115, EPI_ISL_5339116, EPI_ISL_5339117, EPI_ISL_5339118, EPI_ISL_5339119, EPI_ISL_5339120, EPI_ISL_5339121, EPI_ISL_5339122, EPI_ISL_5339123, EPI_ISL_5339125, EPI_ISL_5339126, EPI_ISL_5339127, EPI_ISL_5339128, EPI_ISL_5339129, EPI_ISL_5339130, EPI_ISL_5339131, EPI_ISL_5339132, EPI_ISL_5339133, EPI_ISL_5339134, EPI_ISL_5339135, EPI_ISL_5339136, EPI_ISL_5339137, EPI_ISL_5339138, EPI_ISL_5339139, EPI_ISL_5339140, EPI_ISL_5339141, EPI_ISL_5339142, EPI_ISL_5339144, EPI_ISL_5339145, EPI_ISL_5339146, EPI_ISL_5339147, EPI_ISL_5339148, EPI_ISL_5339149, EPI_ISL_5339150, EPI_ISL_5339151, EPI_ISL_5339152, EPI_ISL_5339153, EPI_ISL_5339154, EPI_ISL_5339155, EPI_ISL_5339156, EPI_ISL_5339157, EPI_ISL_5339158, EPI_ISL_5339159, EPI_ISL_5339160, EPI_ISL_5339161, EPI_ISL_5339162, EPI_ISL_5339163, EPI_ISL_5339164, EPI_ISL_5339165, EPI_ISL_5339166, EPI_ISL_5339167, EPI_ISL_5339168, EPI_ISL_5339169, EPI_ISL_5339170, EPI_ISL_5339171, EPI_ISL_5339172, EPI_ISL_5339173, EPI_ISL_5339175, EPI_ISL_5339176, EPI_ISL_5339177, EPI_ISL_5339178, EPI_ISL_5339179, EPI_ISL_5339180, EPI_ISL_5339181, EPI_ISL_5339182, EPI_ISL_5339183, EPI_ISL_5339184, EPI_ISL_5339186, EPI_ISL_5339187, EPI_ISL_5339188, EPI_ISL_5339189, EPI_ISL_5339190, EPI_ISL_5339191, EPI_ISL_5339192, EPI_ISL_5339193, EPI_ISL_5339194, EPI_ISL_5339195, EPI_ISL_5339196, EPI_ISL_5339197, EPI_ISL_5339198, EPI_ISL_5339199, EPI_ISL_5339200, EPI_ISL_5339201, EPI_ISL_5339203, EPI_ISL_5339204, EPI_ISL_5339205, EPI_ISL_5339206, EPI_ISL_5339207, EPI_ISL_5339208, EPI_ISL_5339210, EPI_ISL_5339211, EPI_ISL_5339212, EPI_ISL_5339215, EPI_ISL_5339216, EPI_ISL_5339217, EPI_ISL_5339218, EPI_ISL_5339220, EPI_ISL_5339221, EPI_ISL_5339223, EPI_ISL_5339225, EPI_ISL_5339226, EPI_ISL_5339227, EPI_ISL_5339229, EPI_ISL_5339230, EPI_ISL_5339231, EPI_ISL_5339232, EPI_ISL_5339233, EPI_ISL_5339234, EPI_ISL_5339235, EPI_ISL_5339236, EPI_ISL_5339237, EPI_ISL_5339239, EPI_ISL_5339240, EPI_ISL_5339241, EPI_ISL_5339242, EPI_ISL_5339243, EPI_ISL_5339245, EPI_ISL_5339246, EPI_ISL_5339247, EPI_ISL_5339248, EPI_ISL_5339249, EPI_ISL_5339250, EPI_ISL_5339251, EPI_ISL_5339252, EPI_ISL_5339253, EPI_ISL_5339254, EPI_ISL_5339255, EPI_ISL_5339256, EPI_ISL_5339257, EPI_ISL_5339258, EPI_ISL_5339259, EPI_ISL_5339260, EPI_ISL_5339261, EPI_ISL_5339262, EPI_ISL_5339263, EPI_ISL_5339264, EPI_ISL_5339265, EPI_ISL_5339266, EPI_ISL_5339267, EPI_ISL_5339268, EPI_ISL_5339269, EPI_ISL_5339270, EPI_ISL_5339271, EPI_ISL_5339272, EPI_ISL_5339274, EPI_ISL_5339275, EPI_ISL_5339276, EPI_ISL_5339277, EPI_ISL_5339278, EPI_ISL_5339279, EPI_ISL_5339280, EPI_ISL_5339281, EPI_ISL_5339282, EPI_ISL_5339283, EPI_ISL_5339284, EPI_ISL_5339285, EPI_ISL_5339286, EPI_ISL_5339287, EPI_ISL_5339288, EPI_ISL_5339289, EPI_ISL_5339290, EPI_ISL_5339291, EPI_ISL_5339292, EPI_ISL_5339293, EPI_ISL_5339294, EPI_ISL_5339295, EPI_ISL_5339296, EPI_ISL_5339297, EPI_ISL_5339298, EPI_ISL_5339299, EPI_ISL_5339300, EPI_ISL_5339301, EPI_ISL_5339302, EPI_ISL_5339303, EPI_ISL_5339304, EPI_ISL_5339305, EPI_ISL_5339306, EPI_ISL_5339307, EPI_ISL_5339308, EPI_ISL_5339309, EPI_ISL_5339310, EPI_ISL_5339311, EPI_ISL_5339312, EPI_ISL_5339313, EPI_ISL_5339314, EPI_ISL_5339315, EPI_ISL_5339316, EPI_ISL_5339317, EPI_ISL_5339319, EPI_ISL_5339320, EPI_ISL_5339322, EPI_ISL_5339324, EPI_ISL_5339325, EPI_ISL_5339326, EPI_ISL_5339328, EPI_ISL_5339329, EPI_ISL_5339330, EPI_ISL_5339331, EPI_ISL_5339332, EPI_ISL_5339333, EPI_ISL_5339334, EPI_ISL_5339335, EPI_ISL_5339336, EPI_ISL_5339337, EPI_ISL_5339338, EPI_ISL_5339339, EPI_ISL_5339340, EPI_ISL_5339341, EPI_ISL_5339342, EPI_ISL_5339343, EPI_ISL_5339344, EPI_ISL_5339345, EPI_ISL_5339346, EPI_ISL_5339347, EPI_ISL_5339348, EPI_ISL_5339349, EPI_ISL_5339350, EPI_ISL_5339351, EPI_ISL_5339352, EPI_ISL_5339353, EPI_ISL_5339354, EPI_ISL_5339355, EPI_ISL_5339356, EPI_ISL_5339357, EPI_ISL_5339358, EPI_ISL_5339359, EPI_ISL_5339360, EPI_ISL_5339361, EPI_ISL_5339362, EPI_ISL_5339363, EPI_ISL_5339364, EPI_ISL_5339365, EPI_ISL_5339366, EPI_ISL_5339367, EPI_ISL_5339368, EPI_ISL_5339369, EPI_ISL_5339370, EPI_ISL_5339371, EPI_ISL_5339372, EPI_ISL_5339373, EPI_ISL_5339376, EPI_ISL_5339381, EPI_ISL_5339382, EPI_ISL_5339383, EPI_ISL_5339384, EPI_ISL_5339386, EPI_ISL_5339387, EPI_ISL_5339388, EPI_ISL_5339390, EPI_ISL_5339392, EPI_ISL_5339393, EPI_ISL_5339394, EPI_ISL_5339396, EPI_ISL_5339397, EPI_ISL_5339398, EPI_ISL_5339399, EPI_ISL_5339400, EPI_ISL_5339401, EPI_ISL_5339402, EPI_ISL_5339403, EPI_ISL_5339404, EPI_ISL_5339405, EPI_ISL_5339406, EPI_ISL_5339407, EPI_ISL_5339408, EPI_ISL_5339409, EPI_ISL_5339410, EPI_ISL_5339411, EPI_ISL_5339412, EPI_ISL_5339413, EPI_ISL_5339414, EPI_ISL_5339415, EPI_ISL_5339418, EPI_ISL_5339419, EPI_ISL_5339420, EPI_ISL_5339422, EPI_ISL_5339423, EPI_ISL_5339424, EPI_ISL_5339425, EPI_ISL_5339429, EPI_ISL_5339430, EPI_ISL_5339431, EPI_ISL_5339432, EPI_ISL_5339434, EPI_ISL_5339435, EPI_ISL_5339436, EPI_ISL_5339437, EPI_ISL_5339438, EPI_ISL_5339439, EPI_ISL_5339440, EPI_ISL_5339441, EPI_ISL_5339442, EPI_ISL_5339443, EPI_ISL_5339444, EPI_ISL_5339445, EPI_ISL_5339446, EPI_ISL_5339448, EPI_ISL_5339449, EPI_ISL_5339450, EPI_ISL_5339452, EPI_ISL_5339453, EPI_ISL_5339454, EPI_ISL_5339455, EPI_ISL_5339456, EPI_ISL_5339457, EPI_ISL_5339458, EPI_ISL_5339459, EPI_ISL_5339460, EPI_ISL_5339461, EPI_ISL_5339462, EPI_ISL_5339464, EPI_ISL_5339465, EPI_ISL_5339466, EPI_ISL_5339467, EPI_ISL_5339468, EPI_ISL_5339469, EPI_ISL_5339470, EPI_ISL_5339471, EPI_ISL_5339472, EPI_ISL_5339473, EPI_ISL_5339474, EPI_ISL_5339475, EPI_ISL_5339476, EPI_ISL_5339477, EPI_ISL_5339478, EPI_ISL_5339479, EPI_ISL_5339480, EPI_ISL_5339481, EPI_ISL_5339482, EPI_ISL_5339487, EPI_ISL_5339488, EPI_ISL_5339489, EPI_ISL_5339490, EPI_ISL_5339491, EPI_ISL_5339493, EPI_ISL_5339494, EPI_ISL_5339495, EPI_ISL_5339496, EPI_ISL_5339497, EPI_ISL_5339498, EPI_ISL_5339499, EPI_ISL_5339500, EPI_ISL_5339501, EPI_ISL_5339502, EPI_ISL_5339503, EPI_ISL_5339504, EPI_ISL_5339505, EPI_ISL_5339506, EPI_ISL_5339507, EPI_ISL_5339508, EPI_ISL_5339509, EPI_ISL_5339510, EPI_ISL_5339511, EPI_ISL_5339512, EPI_ISL_5339513, EPI_ISL_5339514, EPI_ISL_5339516, EPI_ISL_5339517, EPI_ISL_5339518, EPI_ISL_5339519, EPI_ISL_5339520, EPI_ISL_5339521, EPI_ISL_5339522, EPI_ISL_5339523, EPI_ISL_5339524, EPI_ISL_5339525, EPI_ISL_5339526, EPI_ISL_5339527, EPI_ISL_5339528, EPI_ISL_5339529, EPI_ISL_5339530, EPI_ISL_5339535, EPI_ISL_5339536, EPI_ISL_5339538, EPI_ISL_5339540, EPI_ISL_5339541, EPI_ISL_5339542, EPI_ISL_5339543, EPI_ISL_5339544, EPI_ISL_5339545, EPI_ISL_5339547, EPI_ISL_5339548, EPI_ISL_5339549, EPI_ISL_5339550, EPI_ISL_5339552, EPI_ISL_5339553, EPI_ISL_5339554, EPI_ISL_5339555, EPI_ISL_5339556, EPI_ISL_5339558, EPI_ISL_5339559, EPI_ISL_5339560, EPI_ISL_5339561, EPI_ISL_5339562, EPI_ISL_5339563, EPI_ISL_5339564, EPI_ISL_5339565, EPI_ISL_5339568, EPI_ISL_5339571, EPI_ISL_5339572, EPI_ISL_5339574, EPI_ISL_5339575, EPI_ISL_5339576, EPI_ISL_5339580, EPI_ISL_5339581, EPI_ISL_5339582, EPI_ISL_5339583, EPI_ISL_5339584, EPI_ISL_5339585, EPI_ISL_5339586, EPI_ISL_5339587, EPI_ISL_5339588, EPI_ISL_5339591, EPI_ISL_5339592, EPI_ISL_5339593, EPI_ISL_5339594, EPI_ISL_5339595, EPI_ISL_5339596, EPI_ISL_5339597, EPI_ISL_5339598, EPI_ISL_5339600, EPI_ISL_5339601, EPI_ISL_5339602, EPI_ISL_5339603, EPI_ISL_5339604, EPI_ISL_5339605, EPI_ISL_5339606, EPI_ISL_5339607, EPI_ISL_5339609, EPI_ISL_5339610, EPI_ISL_5339611, EPI_ISL_5339612, EPI_ISL_5339613, EPI_ISL_5339614, EPI_ISL_5339615, EPI_ISL_5339616, EPI_ISL_5339618, EPI_ISL_5339619, EPI_ISL_5339620, EPI_ISL_5339621, EPI_ISL_5339622, EPI_ISL_5339623, EPI_ISL_5339624, EPI_ISL_5339625, EPI_ISL_5339626, EPI_ISL_5339631, EPI_ISL_5339632, EPI_ISL_5339633, EPI_ISL_5339634, EPI_ISL_5339635, EPI_ISL_5339636, EPI_ISL_5339637, EPI_ISL_5339638, EPI_ISL_5339639, EPI_ISL_5339640, EPI_ISL_5339641, EPI_ISL_5339642, EPI_ISL_5339643, EPI_ISL_5339644, EPI_ISL_5339645, EPI_ISL_5339646, EPI_ISL_5339647, EPI_ISL_5339648, EPI_ISL_5339649, EPI_ISL_5339650, EPI_ISL_5339651, EPI_ISL_5339652, EPI_ISL_5339653, EPI_ISL_5339654, EPI_ISL_5339655, EPI_ISL_5339657, EPI_ISL_5339658, EPI_ISL_5339659, EPI_ISL_5339660, EPI_ISL_5339661, EPI_ISL_5339662, EPI_ISL_5339663, EPI_ISL_5339664, EPI_ISL_5339665, EPI_ISL_5339666, EPI_ISL_5339667, EPI_ISL_5339668, EPI_ISL_5339669, EPI_ISL_5339670, EPI_ISL_5339671, EPI_ISL_5339672, EPI_ISL_5339673, EPI_ISL_5339674, EPI_ISL_5339675, EPI_ISL_5339676, EPI_ISL_5339677, EPI_ISL_5339678, EPI_ISL_5339680, EPI_ISL_5339681, EPI_ISL_5339682, EPI_ISL_5339686, EPI_ISL_5339687, EPI_ISL_5339688, EPI_ISL_5339690, EPI_ISL_5339691, EPI_ISL_5339692, EPI_ISL_5339693, EPI_ISL_5339694, EPI_ISL_5339695, EPI_ISL_5339696, EPI_ISL_5339697, EPI_ISL_5339700, EPI_ISL_5339701, EPI_ISL_5339702, EPI_ISL_5339703, EPI_ISL_5339704, EPI_ISL_5339705, EPI_ISL_5339707, EPI_ISL_5339708, EPI_ISL_5339709, EPI_ISL_5339710, EPI_ISL_5339711, EPI_ISL_5339712, EPI_ISL_5339713, EPI_ISL_5339714, EPI_ISL_5339715, EPI_ISL_5339716, EPI_ISL_5339717, EPI_ISL_5339718, EPI_ISL_5339719, EPI_ISL_5339720, EPI_ISL_5339722, EPI_ISL_5339723, EPI_ISL_5339724, EPI_ISL_5339725, EPI_ISL_5339726, EPI_ISL_5339727, EPI_ISL_5339728, EPI_ISL_5339729, EPI_ISL_5339730, EPI_ISL_5339731, EPI_ISL_5339732, EPI_ISL_5339733, EPI_ISL_5339734, EPI_ISL_5339735, EPI_ISL_5339736, EPI_ISL_5339737, EPI_ISL_5339738, EPI_ISL_5339739, EPI_ISL_5339742, EPI_ISL_5339743, EPI_ISL_5339744, EPI_ISL_5339745, EPI_ISL_5339747, EPI_ISL_5339748, EPI_ISL_5339749, EPI_ISL_5339750, EPI_ISL_5339751, EPI_ISL_5339752, EPI_ISL_5339753, EPI_ISL_5339754, EPI_ISL_5339755, EPI_ISL_5339756, EPI_ISL_5339757, EPI_ISL_5339759, EPI_ISL_5339760, EPI_ISL_5339761, EPI_ISL_5339763, EPI_ISL_5339764, EPI_ISL_5339765, EPI_ISL_5339766, EPI_ISL_5339767, EPI_ISL_5339768, EPI_ISL_5339769, EPI_ISL_5339770, EPI_ISL_5339771, EPI_ISL_5339772, EPI_ISL_5339774, EPI_ISL_5339775, EPI_ISL_5339777, EPI_ISL_5339778, EPI_ISL_5339779, EPI_ISL_5339780, EPI_ISL_5339781, EPI_ISL_5339782, EPI_ISL_5339783, EPI_ISL_5339784, EPI_ISL_5339785, EPI_ISL_5339786, EPI_ISL_5339787, EPI_ISL_5339788, EPI_ISL_5339789, EPI_ISL_5339790, EPI_ISL_5339791, EPI_ISL_5339792, EPI_ISL_5339794, EPI_ISL_5339795, EPI_ISL_5339796, EPI_ISL_5339797, EPI_ISL_5339798, EPI_ISL_5339799, EPI_ISL_5339800, EPI_ISL_5339801, EPI_ISL_5339802, EPI_ISL_5339803, EPI_ISL_5339804, EPI_ISL_5339805, EPI_ISL_5339806, EPI_ISL_5339807, EPI_ISL_5339808, EPI_ISL_5339809, EPI_ISL_5339810, EPI_ISL_5339811, EPI_ISL_5339812, EPI_ISL_5339813, EPI_ISL_5339814, EPI_ISL_5339815, EPI_ISL_5339816, EPI_ISL_5339817, EPI_ISL_5339818, EPI_ISL_5339819, EPI_ISL_5339820, EPI_ISL_5339821, EPI_ISL_5339822, EPI_ISL_5339823, EPI_ISL_5339824, EPI_ISL_5339825, EPI_ISL_5339826, EPI_ISL_5339827, EPI_ISL_5339828, EPI_ISL_5339830, EPI_ISL_5339833, EPI_ISL_5339834, EPI_ISL_5339835, EPI_ISL_5339836, EPI_ISL_5339837, EPI_ISL_5339838, EPI_ISL_5339839, EPI_ISL_5339840, EPI_ISL_5339842, EPI_ISL_5339843, EPI_ISL_5339844, EPI_ISL_5339845, EPI_ISL_5339846, EPI_ISL_5339847, EPI_ISL_5339849, EPI_ISL_5339850, EPI_ISL_5339851, EPI_ISL_5339852, EPI_ISL_5339853, EPI_ISL_5339855, EPI_ISL_5339856, EPI_ISL_5339857, EPI_ISL_5339858, EPI_ISL_5339859, EPI_ISL_5339860, EPI_ISL_5339861, EPI_ISL_5339862, EPI_ISL_5339863, EPI_ISL_5339864, EPI_ISL_5339866, EPI_ISL_5339867, EPI_ISL_5339868, EPI_ISL_5339869, EPI_ISL_5339870, EPI_ISL_5339871, EPI_ISL_5339873, EPI_ISL_5339874, EPI_ISL_5339875, EPI_ISL_5339876, EPI_ISL_5339877, EPI_ISL_5339878, EPI_ISL_5339879, EPI_ISL_5339880, EPI_ISL_5339881, EPI_ISL_5339882, EPI_ISL_5339883, EPI_ISL_5339884, EPI_ISL_5339885, EPI_ISL_5339886, EPI_ISL_5339887, EPI_ISL_5339888, EPI_ISL_5339889, EPI_ISL_5339890, EPI_ISL_5339891, EPI_ISL_5339892, EPI_ISL_5339893, EPI_ISL_5339894, EPI_ISL_5339895, EPI_ISL_5339896, EPI_ISL_5339897, EPI_ISL_5339898, EPI_ISL_5339899, EPI_ISL_5339901, EPI_ISL_5339902, EPI_ISL_5339904, EPI_ISL_5339905, EPI_ISL_5339906, EPI_ISL_5339907, EPI_ISL_5339908, EPI_ISL_5339909, EPI_ISL_5339910, EPI_ISL_5339911, EPI_ISL_5339912, EPI_ISL_5339913, EPI_ISL_5339914, EPI_ISL_5339915, EPI_ISL_5339916, EPI_ISL_5339917, EPI_ISL_5339918, EPI_ISL_5339919, EPI_ISL_5339920, EPI_ISL_5339921, EPI_ISL_5339922, EPI_ISL_5339923, EPI_ISL_5339924, EPI_ISL_5339925, EPI_ISL_5339926, EPI_ISL_5339927, EPI_ISL_5339928, EPI_ISL_5339929, EPI_ISL_5339930, EPI_ISL_5339931, EPI_ISL_5339932, EPI_ISL_5339935, EPI_ISL_5339937, EPI_ISL_5339938, EPI_ISL_5339939, EPI_ISL_5339940, EPI_ISL_5339941, EPI_ISL_5339942, EPI_ISL_5339943, EPI_ISL_5339944, EPI_ISL_5339946, EPI_ISL_5339947, EPI_ISL_5339948, EPI_ISL_5339949, EPI_ISL_5339950, EPI_ISL_5339951, EPI_ISL_5339954, EPI_ISL_5339955, EPI_ISL_5339956, EPI_ISL_5339957, EPI_ISL_5339958, EPI_ISL_5339960, EPI_ISL_5339961, EPI_ISL_5339963, EPI_ISL_5339964, EPI_ISL_5339966, EPI_ISL_5339967, EPI_ISL_5339968, EPI_ISL_5339969, EPI_ISL_5339970, EPI_ISL_5339971, EPI_ISL_5339972, EPI_ISL_5339973, EPI_ISL_5339974, EPI_ISL_5339975, EPI_ISL_5339976, EPI_ISL_5339977, EPI_ISL_5339978, EPI_ISL_5339979, EPI_ISL_5339980, EPI_ISL_5339981, EPI_ISL_5339982, EPI_ISL_5339983, EPI_ISL_5339984, EPI_ISL_5339985, EPI_ISL_5339986, EPI_ISL_5339987, EPI_ISL_5339988, EPI_ISL_5339989, EPI_ISL_5339991, EPI_ISL_5339992, EPI_ISL_5339993, EPI_ISL_5339994, EPI_ISL_5339995, EPI_ISL_5339996, EPI_ISL_5339997, EPI_ISL_5339998, EPI_ISL_5340000, EPI_ISL_5340001, EPI_ISL_5340002, EPI_ISL_5340004, EPI_ISL_5340007, EPI_ISL_5340008, EPI_ISL_5340009, EPI_ISL_5340010, EPI_ISL_5340011, EPI_ISL_5340012, EPI_ISL_5340013, EPI_ISL_5340014, EPI_ISL_5340015, EPI_ISL_5340016, EPI_ISL_5340017, EPI_ISL_5340018, EPI_ISL_5340019, EPI_ISL_5340020, EPI_ISL_5340021, EPI_ISL_5340022, EPI_ISL_5340023, EPI_ISL_5340024, EPI_ISL_5340025, EPI_ISL_5340026, EPI_ISL_5340027, EPI_ISL_5340028, EPI_ISL_5340029, EPI_ISL_5340031, EPI_ISL_5340032, EPI_ISL_5340033, EPI_ISL_5340034, EPI_ISL_5340035, EPI_ISL_5340036, EPI_ISL_5340037, EPI_ISL_5340038, EPI_ISL_5340039, EPI_ISL_5340040, EPI_ISL_5340042, EPI_ISL_5340043, EPI_ISL_5340044, EPI_ISL_5340045, EPI_ISL_5340046, EPI_ISL_5340047, EPI_ISL_5340048, EPI_ISL_5340049, EPI_ISL_5340050, EPI_ISL_5340051, EPI_ISL_5340052, EPI_ISL_5340053, EPI_ISL_5340054, EPI_ISL_5340055, EPI_ISL_5340056, EPI_ISL_5340057, EPI_ISL_5340058, EPI_ISL_5340059, EPI_ISL_5340060, EPI_ISL_5340061, EPI_ISL_5340062, EPI_ISL_5340063, EPI_ISL_5340064, EPI_ISL_5340065, EPI_ISL_5340066, EPI_ISL_5340067, EPI_ISL_5340068, EPI_ISL_5340071, EPI_ISL_5340072, EPI_ISL_5340073, EPI_ISL_5340074, EPI_ISL_5340076, EPI_ISL_5340083, EPI_ISL_5340084, EPI_ISL_5340085, EPI_ISL_5340086, EPI_ISL_5340087, EPI_ISL_5340088, EPI_ISL_5340089, EPI_ISL_5340090, EPI_ISL_5340092, EPI_ISL_5340093, EPI_ISL_5340094, EPI_ISL_5340095, EPI_ISL_5340096, EPI_ISL_5340097, EPI_ISL_5340098, EPI_ISL_5340099, EPI_ISL_5340100, EPI_ISL_5340101, EPI_ISL_5340102, EPI_ISL_5340103, EPI_ISL_5340104, EPI_ISL_5340105, EPI_ISL_5340106, EPI_ISL_5340107, EPI_ISL_5340108, EPI_ISL_5340109, EPI_ISL_5340110, EPI_ISL_5340111, EPI_ISL_5340112, EPI_ISL_5340113, EPI_ISL_5340114, EPI_ISL_5340115, EPI_ISL_5340118, EPI_ISL_5340119, EPI_ISL_5340120, EPI_ISL_5340121, EPI_ISL_5340122, EPI_ISL_5340123, EPI_ISL_5340124, EPI_ISL_5340125, EPI_ISL_5340127, EPI_ISL_5340128, EPI_ISL_5340129, EPI_ISL_5340130, EPI_ISL_5340131, EPI_ISL_5340132, EPI_ISL_5340133, EPI_ISL_5340134, EPI_ISL_5340135, EPI_ISL_5340136, EPI_ISL_5340137, EPI_ISL_5340138, EPI_ISL_5340139, EPI_ISL_5340140, EPI_ISL_5340141, EPI_ISL_5340142, EPI_ISL_5340143, EPI_ISL_5340144, EPI_ISL_5340145, EPI_ISL_5340146, EPI_ISL_5340147, EPI_ISL_5340148, EPI_ISL_5340149, EPI_ISL_5340150, EPI_ISL_5340151, EPI_ISL_5340152, EPI_ISL_5340153, EPI_ISL_5340154, EPI_ISL_5340155, EPI_ISL_5340156, EPI_ISL_5340157, EPI_ISL_5340158, EPI_ISL_5340159, EPI_ISL_5340160, EPI_ISL_5340161, EPI_ISL_5340162, EPI_ISL_5340163, EPI_ISL_5340164, EPI_ISL_5340165, EPI_ISL_5340166, EPI_ISL_5340167, EPI_ISL_5340168, EPI_ISL_5340169, EPI_ISL_5340170, EPI_ISL_5340171, EPI_ISL_5340173, EPI_ISL_5340175, EPI_ISL_5340176, EPI_ISL_5340177, EPI_ISL_5340178, EPI_ISL_5340179, EPI_ISL_5340180, EPI_ISL_5340181, EPI_ISL_5340182, EPI_ISL_5340184, EPI_ISL_5340185, EPI_ISL_5340186, EPI_ISL_5340187, EPI_ISL_5340188, EPI_ISL_5340189, EPI_ISL_5340190, EPI_ISL_5340191, EPI_ISL_5340192, EPI_ISL_5340193, EPI_ISL_5340194, EPI_ISL_5340196, EPI_ISL_5340197, EPI_ISL_5340198, EPI_ISL_5340199, EPI_ISL_5340200, EPI_ISL_5340202, EPI_ISL_5340203, EPI_ISL_5340204, EPI_ISL_5340205, EPI_ISL_5340206, EPI_ISL_5340207, EPI_ISL_5340208, EPI_ISL_5340211, EPI_ISL_5340212, EPI_ISL_5340213, EPI_ISL_5340214, EPI_ISL_5340215, EPI_ISL_5340216, EPI_ISL_5340217, EPI_ISL_5340218, EPI_ISL_5340220, EPI_ISL_5340221, EPI_ISL_5340222, EPI_ISL_5340223, EPI_ISL_5340224, EPI_ISL_5340225, EPI_ISL_5340226, EPI_ISL_5340227, EPI_ISL_5340228, EPI_ISL_5340229, EPI_ISL_5340230, EPI_ISL_5340231, EPI_ISL_5340232, EPI_ISL_5340233, EPI_ISL_5340234, EPI_ISL_5340235, EPI_ISL_5340236, EPI_ISL_5340237, EPI_ISL_5340238, EPI_ISL_5340239, EPI_ISL_5340240, EPI_ISL_5340241, EPI_ISL_5340242, EPI_ISL_5340247, EPI_ISL_5340249, EPI_ISL_5340250, EPI_ISL_5340251, EPI_ISL_5340252, EPI_ISL_5340253, EPI_ISL_5340254, EPI_ISL_5340255, EPI_ISL_5340256, EPI_ISL_5340257, EPI_ISL_5340258, EPI_ISL_5340259, EPI_ISL_5340261, EPI_ISL_5340262, EPI_ISL_5340263, EPI_ISL_5340264, EPI_ISL_5340265, EPI_ISL_5340266, EPI_ISL_5340267, EPI_ISL_5340268, EPI_ISL_5340269, EPI_ISL_5340270, EPI_ISL_5340271, EPI_ISL_5340272, EPI_ISL_5340273, EPI_ISL_5340274, EPI_ISL_5340275, EPI_ISL_5340276, EPI_ISL_5340277, EPI_ISL_5340278, EPI_ISL_5340279, EPI_ISL_5340280, EPI_ISL_5340281, EPI_ISL_5340282, EPI_ISL_5340283, EPI_ISL_5340284, EPI_ISL_5340285, EPI_ISL_5340286, EPI_ISL_5340287, EPI_ISL_5340288, EPI_ISL_5340289, EPI_ISL_5340290, EPI_ISL_5340291, EPI_ISL_5340292, EPI_ISL_5340293, EPI_ISL_5340294, EPI_ISL_5340296, EPI_ISL_5340297, EPI_ISL_5340298, EPI_ISL_5340299, EPI_ISL_5340300, EPI_ISL_5340304, EPI_ISL_5340305, EPI_ISL_5340306, EPI_ISL_5340307, EPI_ISL_5340308, EPI_ISL_5340309, EPI_ISL_5340310, EPI_ISL_5340311, EPI_ISL_5340312, EPI_ISL_5340313, EPI_ISL_5340314, EPI_ISL_5340315, EPI_ISL_5340316, EPI_ISL_5340317, EPI_ISL_5340318, EPI_ISL_5340319, EPI_ISL_5340320, EPI_ISL_5340321, EPI_ISL_5340322, EPI_ISL_5340323, EPI_ISL_5340324, EPI_ISL_5340325, EPI_ISL_5340326, EPI_ISL_5340327, EPI_ISL_5340328, EPI_ISL_5340329, EPI_ISL_5340330, EPI_ISL_5340331, EPI_ISL_5340332, EPI_ISL_5340333, EPI_ISL_5340334, EPI_ISL_5340335, EPI_ISL_5340336, EPI_ISL_5340337, EPI_ISL_5340338, EPI_ISL_5340339, EPI_ISL_5340340, EPI_ISL_5340341, EPI_ISL_5340343, EPI_ISL_5340344, EPI_ISL_5340345, EPI_ISL_5340346, EPI_ISL_5340347, EPI_ISL_5340348, EPI_ISL_5340349, EPI_ISL_5340350, EPI_ISL_5340351, EPI_ISL_5340352, EPI_ISL_5340353, EPI_ISL_5340354, EPI_ISL_5340355, EPI_ISL_5340356, EPI_ISL_5340359, EPI_ISL_5340361, EPI_ISL_5340362, EPI_ISL_5340364, EPI_ISL_5340365, EPI_ISL_5340366, EPI_ISL_5340368, EPI_ISL_5340369, EPI_ISL_5340370, EPI_ISL_5340371, EPI_ISL_5340372, EPI_ISL_5340373, EPI_ISL_5340374, EPI_ISL_5340375, EPI_ISL_5340376, EPI_ISL_5340377, EPI_ISL_5340378, EPI_ISL_5340379, EPI_ISL_5340380, EPI_ISL_5340381, EPI_ISL_5340382, EPI_ISL_5340383, EPI_ISL_5340384, EPI_ISL_5340385, EPI_ISL_5340386, EPI_ISL_5340387, EPI_ISL_5340388, EPI_ISL_5340389, EPI_ISL_5340390, EPI_ISL_5340391, EPI_ISL_5340392, EPI_ISL_5340393, EPI_ISL_5340394, EPI_ISL_5340396, EPI_ISL_5340397, EPI_ISL_5340398, EPI_ISL_5340400, EPI_ISL_5340401, EPI_ISL_5340402, EPI_ISL_5340403, EPI_ISL_5340404, EPI_ISL_5340406, EPI_ISL_5340407, EPI_ISL_5340408, EPI_ISL_5340409, EPI_ISL_5340410, EPI_ISL_5340411, EPI_ISL_5340412, EPI_ISL_5340413, EPI_ISL_5340414, EPI_ISL_5340415, EPI_ISL_5340416, EPI_ISL_5340417, EPI_ISL_5340418, EPI_ISL_5340419, EPI_ISL_5340420, EPI_ISL_5340421, EPI_ISL_5340422, EPI_ISL_5340423, EPI_ISL_5340424, EPI_ISL_5340425, EPI_ISL_5340426, EPI_ISL_5340427, EPI_ISL_5340428, EPI_ISL_5340429, EPI_ISL_5340430, EPI_ISL_5340431, EPI_ISL_5340432, EPI_ISL_5340433, EPI_ISL_5340434, EPI_ISL_5340435, EPI_ISL_5340436, EPI_ISL_5340437, EPI_ISL_5340438, EPI_ISL_5340440, EPI_ISL_5340441, EPI_ISL_5340442, EPI_ISL_5340443, EPI_ISL_5340444, EPI_ISL_5340445, EPI_ISL_5340446, EPI_ISL_5340447, EPI_ISL_5340448, EPI_ISL_5340449, EPI_ISL_5340450, EPI_ISL_5340451, EPI_ISL_5340452, EPI_ISL_5340453, EPI_ISL_5340454, EPI_ISL_5340456, EPI_ISL_5340457, EPI_ISL_5340458, EPI_ISL_5340459, EPI_ISL_5340460, EPI_ISL_5340461, EPI_ISL_5340462, EPI_ISL_5340463, EPI_ISL_5340465, EPI_ISL_5340466, EPI_ISL_5340467, EPI_ISL_5340468, EPI_ISL_5340469, EPI_ISL_5340470, EPI_ISL_5340472, EPI_ISL_5340473, EPI_ISL_5340474, EPI_ISL_5340476, EPI_ISL_5340477, EPI_ISL_5340478, EPI_ISL_5340479, EPI_ISL_5340480, EPI_ISL_5340482, EPI_ISL_5340483, EPI_ISL_5340484, EPI_ISL_5340485, EPI_ISL_5340486, EPI_ISL_5340487, EPI_ISL_5340488, EPI_ISL_5340489, EPI_ISL_5340490, EPI_ISL_5340491, EPI_ISL_5340492, EPI_ISL_5340493, EPI_ISL_5340494, EPI_ISL_5340495, EPI_ISL_5340496, EPI_ISL_5340497, EPI_ISL_5340501, EPI_ISL_5340502, EPI_ISL_5340503, EPI_ISL_5340504, EPI_ISL_5340505, EPI_ISL_5340506, EPI_ISL_5340507, EPI_ISL_5340508, EPI_ISL_5340511, EPI_ISL_5340513, EPI_ISL_5340514, EPI_ISL_5340515, EPI_ISL_5340516, EPI_ISL_5340517, EPI_ISL_5340518, EPI_ISL_5340519, EPI_ISL_5340520, EPI_ISL_5340521, EPI_ISL_5340522, EPI_ISL_5340524, EPI_ISL_5340525, EPI_ISL_5340526, EPI_ISL_5340527, EPI_ISL_5340528, EPI_ISL_5340529, EPI_ISL_5340530, EPI_ISL_5340531, EPI_ISL_5340532, EPI_ISL_5340533, EPI_ISL_5340534, EPI_ISL_5340535, EPI_ISL_5340536, EPI_ISL_5340537, EPI_ISL_5340538, EPI_ISL_5340539, EPI_ISL_5340540, EPI_ISL_5340541, EPI_ISL_5340542, EPI_ISL_5340543, EPI_ISL_5340544, EPI_ISL_5340545, EPI_ISL_5340546, EPI_ISL_5340547, EPI_ISL_5340548, EPI_ISL_5340549, EPI_ISL_5340550, EPI_ISL_5340551, EPI_ISL_5340552, EPI_ISL_5340553, EPI_ISL_5340554, EPI_ISL_5340555, EPI_ISL_5340556, EPI_ISL_5340557, EPI_ISL_5340558, EPI_ISL_5340559, EPI_ISL_5340560, EPI_ISL_5340561, EPI_ISL_5340562, EPI_ISL_5340563, EPI_ISL_5340564, EPI_ISL_5340565, EPI_ISL_5340566, EPI_ISL_5340567, EPI_ISL_5340568, EPI_ISL_5340569, EPI_ISL_5340571, EPI_ISL_5340572, EPI_ISL_5340573, EPI_ISL_5340574, EPI_ISL_5340575, EPI_ISL_5340576, EPI_ISL_5340577, EPI_ISL_5340578, EPI_ISL_5340579, EPI_ISL_5340580, EPI_ISL_5340581, EPI_ISL_5340583, EPI_ISL_5340584, EPI_ISL_5340585, EPI_ISL_5340586, EPI_ISL_5340587, EPI_ISL_5340588, EPI_ISL_5340589, EPI_ISL_5340590, EPI_ISL_5340591, EPI_ISL_5340592, EPI_ISL_5340593, EPI_ISL_5340594, EPI_ISL_5340595, EPI_ISL_5340596, EPI_ISL_5340597, EPI_ISL_5340598, EPI_ISL_5340599, EPI_ISL_5340600, EPI_ISL_5340601, EPI_ISL_5340602, EPI_ISL_5340603, EPI_ISL_5340604, EPI_ISL_5340605, EPI_ISL_5340608, EPI_ISL_5340609, EPI_ISL_5340610, EPI_ISL_5340611, EPI_ISL_5340612, EPI_ISL_5340613, EPI_ISL_5340614, EPI_ISL_5340615, EPI_ISL_5340616, EPI_ISL_5340617, EPI_ISL_5340618, EPI_ISL_5340619, EPI_ISL_5340620, EPI_ISL_5340621, EPI_ISL_5340623, EPI_ISL_5340624, EPI_ISL_5340625, EPI_ISL_5340626, EPI_ISL_5340627, EPI_ISL_5340628, EPI_ISL_5340629, EPI_ISL_5340630, EPI_ISL_5340631, EPI_ISL_5340632, EPI_ISL_5340633, EPI_ISL_5340634, EPI_ISL_5340635, EPI_ISL_5340636, EPI_ISL_5340637, EPI_ISL_5340638, EPI_ISL_5340639, EPI_ISL_5340640, EPI_ISL_5340642, EPI_ISL_5340643, EPI_ISL_5340644, EPI_ISL_5340645, EPI_ISL_5340646, EPI_ISL_5340647, EPI_ISL_5340648, EPI_ISL_5340649, EPI_ISL_5340650, EPI_ISL_5340651, EPI_ISL_5340652, EPI_ISL_5340653, EPI_ISL_5340654, EPI_ISL_5340655, EPI_ISL_5340656, EPI_ISL_5340661, EPI_ISL_5340662, EPI_ISL_5340663, EPI_ISL_5340664, EPI_ISL_5340665, EPI_ISL_5340666, EPI_ISL_5340667, EPI_ISL_5340669, EPI_ISL_5340671, EPI_ISL_5340672, EPI_ISL_5340673, EPI_ISL_5340674, EPI_ISL_5340675, EPI_ISL_5340676, EPI_ISL_5340677, EPI_ISL_5340678, EPI_ISL_5340679, EPI_ISL_5340680, EPI_ISL_5340681, EPI_ISL_5340682, EPI_ISL_5340683, EPI_ISL_5340684, EPI_ISL_5340685, EPI_ISL_5340686, EPI_ISL_5340687, EPI_ISL_5340688, EPI_ISL_5340690, EPI_ISL_5340692, EPI_ISL_5340694, EPI_ISL_5340695, EPI_ISL_5340696, EPI_ISL_5340697, EPI_ISL_5340698, EPI_ISL_5340699, EPI_ISL_5340700, EPI_ISL_5340701, EPI_ISL_5340702, EPI_ISL_5340703, EPI_ISL_5340704, EPI_ISL_5340705, EPI_ISL_5340706, EPI_ISL_5340707, EPI_ISL_5340708, EPI_ISL_5340709, EPI_ISL_5340710, EPI_ISL_5340713, EPI_ISL_5340714, EPI_ISL_5340715, EPI_ISL_5340716, EPI_ISL_5340717, EPI_ISL_5340718, EPI_ISL_5340720, EPI_ISL_5340721, EPI_ISL_5340722, EPI_ISL_5340723, EPI_ISL_5340724, EPI_ISL_5340725, EPI_ISL_5340726, EPI_ISL_5340727, EPI_ISL_5340728, EPI_ISL_5340729, EPI_ISL_5340730, EPI_ISL_5340731, EPI_ISL_5340732, EPI_ISL_5340733, EPI_ISL_5340734, EPI_ISL_5340735, EPI_ISL_5340736, EPI_ISL_5340737, EPI_ISL_5340738, EPI_ISL_5340739, EPI_ISL_5340740, EPI_ISL_5340741, EPI_ISL_5340742, EPI_ISL_5340743, EPI_ISL_5340744, EPI_ISL_5340745, EPI_ISL_5340746, EPI_ISL_5340747, EPI_ISL_5340748, EPI_ISL_5340749, EPI_ISL_5340750, EPI_ISL_5340751, EPI_ISL_5340752, EPI_ISL_5340757, EPI_ISL_5340758, EPI_ISL_5340759, EPI_ISL_5340760, EPI_ISL_5340761, EPI_ISL_5340762, EPI_ISL_5340763, EPI_ISL_5340764, EPI_ISL_5340766, EPI_ISL_5340768, EPI_ISL_5340770, EPI_ISL_5340771, EPI_ISL_5340772, EPI_ISL_5340773, EPI_ISL_5340774, EPI_ISL_5340775, EPI_ISL_5340776, EPI_ISL_5340777, EPI_ISL_5340778, EPI_ISL_5340779, EPI_ISL_5340780, EPI_ISL_5340782, EPI_ISL_5340783, EPI_ISL_5340784, EPI_ISL_5340785, EPI_ISL_5340786, EPI_ISL_5340787, EPI_ISL_5340788, EPI_ISL_5340790, EPI_ISL_5340791, EPI_ISL_5340792, EPI_ISL_5340793, EPI_ISL_5340794, EPI_ISL_5340795, EPI_ISL_5340797, EPI_ISL_5340798, EPI_ISL_5340799, EPI_ISL_5340800, EPI_ISL_5340801, EPI_ISL_5340802, EPI_ISL_5340803, EPI_ISL_5340804, EPI_ISL_5340805, EPI_ISL_5340806, EPI_ISL_5340807, EPI_ISL_5340808, EPI_ISL_5340809, EPI_ISL_5340811, EPI_ISL_5340812, EPI_ISL_5340813, EPI_ISL_5340814, EPI_ISL_5340815, EPI_ISL_5340816, EPI_ISL_5340817, EPI_ISL_5340822, EPI_ISL_5340823, EPI_ISL_5340824, EPI_ISL_5340825, EPI_ISL_5340826, EPI_ISL_5340827, EPI_ISL_5340828, EPI_ISL_5340829, EPI_ISL_5340830, EPI_ISL_5340831, EPI_ISL_5340832, EPI_ISL_5340833, EPI_ISL_5340834, EPI_ISL_5340835, EPI_ISL_5340836, EPI_ISL_5340837, EPI_ISL_5340838, EPI_ISL_5340839, EPI_ISL_5340840, EPI_ISL_5340841, EPI_ISL_5340842, EPI_ISL_5340843, EPI_ISL_5340844, EPI_ISL_5340845, EPI_ISL_5340846, EPI_ISL_5340847, EPI_ISL_5340848, EPI_ISL_5340849, EPI_ISL_5340850, EPI_ISL_5340851, EPI_ISL_5340852, EPI_ISL_5340853, EPI_ISL_5340854, EPI_ISL_5340855, EPI_ISL_5340857, EPI_ISL_5340860, EPI_ISL_5340861, EPI_ISL_5340862, EPI_ISL_5340863, EPI_ISL_5340864, EPI_ISL_5340865, EPI_ISL_5340866, EPI_ISL_5340868, EPI_ISL_5340869, EPI_ISL_5340871, EPI_ISL_5340872, EPI_ISL_5340873, EPI_ISL_5340874, EPI_ISL_5340878, EPI_ISL_5340879, EPI_ISL_5340880, EPI_ISL_5340881, EPI_ISL_5340882, EPI_ISL_5340884, EPI_ISL_5340885, EPI_ISL_5340886, EPI_ISL_5340887, EPI_ISL_5340888, EPI_ISL_5340889, EPI_ISL_5340890, EPI_ISL_5340892, EPI_ISL_5340893, EPI_ISL_5340894, EPI_ISL_5340895, EPI_ISL_5340896, EPI_ISL_5340897, EPI_ISL_5340898, EPI_ISL_5340899, EPI_ISL_5340900, EPI_ISL_5340901, EPI_ISL_5340902, EPI_ISL_5340903, EPI_ISL_5340904, EPI_ISL_5340905, EPI_ISL_5340908, EPI_ISL_5340909, EPI_ISL_5340910, EPI_ISL_5340911, EPI_ISL_5340912, EPI_ISL_5340913, EPI_ISL_5340914, EPI_ISL_5340915, EPI_ISL_5340916, EPI_ISL_5340917, EPI_ISL_5340918, EPI_ISL_5340919, EPI_ISL_5340920, EPI_ISL_5340921, EPI_ISL_5340922, EPI_ISL_5340923, EPI_ISL_5340924, EPI_ISL_5340925, EPI_ISL_5340926, EPI_ISL_5340931, EPI_ISL_5340932, EPI_ISL_5340933, EPI_ISL_5340934, EPI_ISL_5340935, EPI_ISL_5340936, EPI_ISL_5340937, EPI_ISL_5340939, EPI_ISL_5340940, EPI_ISL_5340941, EPI_ISL_5340942, EPI_ISL_5340943, EPI_ISL_5340944, EPI_ISL_5340945, EPI_ISL_5340946, EPI_ISL_5340948, EPI_ISL_5340949, EPI_ISL_5340950, EPI_ISL_5340951, EPI_ISL_5340953, EPI_ISL_5340954, EPI_ISL_5340955, EPI_ISL_5340956, EPI_ISL_5340957, EPI_ISL_5340958, EPI_ISL_5340959, EPI_ISL_5340960, EPI_ISL_5340961, EPI_ISL_5340962, EPI_ISL_5340963, EPI_ISL_5340964, EPI_ISL_5340965, EPI_ISL_5340966, EPI_ISL_5340967, EPI_ISL_5340969, EPI_ISL_5340970, EPI_ISL_5340971, EPI_ISL_5340972, EPI_ISL_5340974, EPI_ISL_5340975, EPI_ISL_5340976, EPI_ISL_5340977, EPI_ISL_5340978, EPI_ISL_5340979, EPI_ISL_5340980, EPI_ISL_5340981, EPI_ISL_5340983, EPI_ISL_5340984, EPI_ISL_5340985, EPI_ISL_5340986, EPI_ISL_5340987, EPI_ISL_5340988, EPI_ISL_5340989, EPI_ISL_5340990, EPI_ISL_5340991, EPI_ISL_5340992, EPI_ISL_5340993, EPI_ISL_5340994, EPI_ISL_5340995, EPI_ISL_5340996, EPI_ISL_5340997, EPI_ISL_5340999, EPI_ISL_5341000, EPI_ISL_5341001, EPI_ISL_5341002, EPI_ISL_5341003, EPI_ISL_5341004, EPI_ISL_5341005, EPI_ISL_5341006, EPI_ISL_5341007, EPI_ISL_5341008, EPI_ISL_5341009, EPI_ISL_5341010, EPI_ISL_5341011, EPI_ISL_5341012, EPI_ISL_5341013, EPI_ISL_5341014, EPI_ISL_5341015, EPI_ISL_5341016, EPI_ISL_5341018, EPI_ISL_5341019, EPI_ISL_5341020, EPI_ISL_5341021, EPI_ISL_5341022, EPI_ISL_5341023, EPI_ISL_5341024, EPI_ISL_5341025, EPI_ISL_5341026, EPI_ISL_5341027, EPI_ISL_5341028, EPI_ISL_5341029, EPI_ISL_5341030, EPI_ISL_5341031, EPI_ISL_5341032, EPI_ISL_5341033, EPI_ISL_5341036, EPI_ISL_5341037, EPI_ISL_5341038, EPI_ISL_5341039, EPI_ISL_5341040, EPI_ISL_5341041, EPI_ISL_5341042, EPI_ISL_5341043, EPI_ISL_5341044, EPI_ISL_5341045, EPI_ISL_5341046, EPI_ISL_5341047, EPI_ISL_5341048, EPI_ISL_5341049, EPI_ISL_5341050, EPI_ISL_5341051, EPI_ISL_5341052, EPI_ISL_5341053, EPI_ISL_5341054, EPI_ISL_5341055, EPI_ISL_5341056, EPI_ISL_5341057, EPI_ISL_5341058, EPI_ISL_5341059, EPI_ISL_5341060, EPI_ISL_5341061, EPI_ISL_5341062, EPI_ISL_5341063, EPI_ISL_5341064, EPI_ISL_5341065, EPI_ISL_5341066, EPI_ISL_5341067, EPI_ISL_5341068, EPI_ISL_5341069, EPI_ISL_5341071, EPI_ISL_5341072, EPI_ISL_5341073, EPI_ISL_5341074, EPI_ISL_5341075, EPI_ISL_5341076, EPI_ISL_5341077, EPI_ISL_5341078, EPI_ISL_5341079, EPI_ISL_5341080, EPI_ISL_5341081, EPI_ISL_5341082, EPI_ISL_5341083, EPI_ISL_5341085, EPI_ISL_5341086, EPI_ISL_5341087, EPI_ISL_5341088, EPI_ISL_5341089, EPI_ISL_5341090, EPI_ISL_5341091, EPI_ISL_5341093, EPI_ISL_5341094, EPI_ISL_5341095, EPI_ISL_5341096, EPI_ISL_5341097, EPI_ISL_5341098, EPI_ISL_5341099, EPI_ISL_5341100, EPI_ISL_5341101, EPI_ISL_5341102, EPI_ISL_5341103, EPI_ISL_5341104, EPI_ISL_5341105, EPI_ISL_5341106, EPI_ISL_5341107, EPI_ISL_5341108, EPI_ISL_5341110, EPI_ISL_5341111, EPI_ISL_5341112, EPI_ISL_5341113, EPI_ISL_5341114, EPI_ISL_5341115, EPI_ISL_5341116, EPI_ISL_5341117, EPI_ISL_5341118, EPI_ISL_5341119, EPI_ISL_5341120, EPI_ISL_5341121, EPI_ISL_5341122, EPI_ISL_5341124, EPI_ISL_5341125, EPI_ISL_5341126, EPI_ISL_5341127, EPI_ISL_5341128, EPI_ISL_5341129, EPI_ISL_5341130, EPI_ISL_5341131, EPI_ISL_5341132, EPI_ISL_5341133, EPI_ISL_5341134, EPI_ISL_5341136, EPI_ISL_5341137, EPI_ISL_5341138, EPI_ISL_5341139, EPI_ISL_5341140, EPI_ISL_5341147, EPI_ISL_5341148, EPI_ISL_5341149, EPI_ISL_5341150, EPI_ISL_5341151, EPI_ISL_5341152, EPI_ISL_5341153, EPI_ISL_5341154, EPI_ISL_5341155, EPI_ISL_5341156, EPI_ISL_5341158, EPI_ISL_5341159, EPI_ISL_5341161, EPI_ISL_5341162, EPI_ISL_5341164, EPI_ISL_5341165, EPI_ISL_5341167, EPI_ISL_5341168, EPI_ISL_5341169, EPI_ISL_5341170, EPI_ISL_5341172, EPI_ISL_5341173, EPI_ISL_5341174, EPI_ISL_5341175, EPI_ISL_5341176, EPI_ISL_5341177, EPI_ISL_5341178, EPI_ISL_5341179, EPI_ISL_5341180, EPI_ISL_5341181, EPI_ISL_5341182, EPI_ISL_5341183, EPI_ISL_5341184, EPI_ISL_5341185, EPI_ISL_5341186, EPI_ISL_5341187, EPI_ISL_5341188, EPI_ISL_5341189, EPI_ISL_5341190, EPI_ISL_5341191, EPI_ISL_5341192, EPI_ISL_5341193, EPI_ISL_5341194, EPI_ISL_5341195, EPI_ISL_5341196, EPI_ISL_5341197, EPI_ISL_5341198, EPI_ISL_5341199, EPI_ISL_5341200, EPI_ISL_5341201, EPI_ISL_5341202, EPI_ISL_5341203, EPI_ISL_5341204, EPI_ISL_5341205, EPI_ISL_5341209, EPI_ISL_5341210, EPI_ISL_5341211, EPI_ISL_5341212, EPI_ISL_5341213, EPI_ISL_5341214, EPI_ISL_5341215, EPI_ISL_5341216, EPI_ISL_5341217, EPI_ISL_5341218, EPI_ISL_5341219, EPI_ISL_5341220, EPI_ISL_5341222, EPI_ISL_5341223, EPI_ISL_5341224, EPI_ISL_5341225, EPI_ISL_5341226, EPI_ISL_5341227, EPI_ISL_5341228, EPI_ISL_5341229, EPI_ISL_5341231, EPI_ISL_5341232, EPI_ISL_5341233, EPI_ISL_5341234, EPI_ISL_5341235, EPI_ISL_5341237, EPI_ISL_5341238, EPI_ISL_5341239, EPI_ISL_5341240, EPI_ISL_5341241, EPI_ISL_5341242, EPI_ISL_5341243, EPI_ISL_5341244, EPI_ISL_5341246, EPI_ISL_5341247, EPI_ISL_5341248, EPI_ISL_5341249, EPI_ISL_5341250, EPI_ISL_5341252, EPI_ISL_5341253, EPI_ISL_5341254, EPI_ISL_5341255, EPI_ISL_5341256, EPI_ISL_5341257, EPI_ISL_5341258, EPI_ISL_5341259, EPI_ISL_5341260, EPI_ISL_5341261, EPI_ISL_5341262, EPI_ISL_5341263, EPI_ISL_5341265, EPI_ISL_5341266, EPI_ISL_5341267, EPI_ISL_5341268, EPI_ISL_5341269, EPI_ISL_5341273, EPI_ISL_5341274, EPI_ISL_5341275, EPI_ISL_5341276, EPI_ISL_5341277, EPI_ISL_5341278, EPI_ISL_5341279, EPI_ISL_5341280, EPI_ISL_5341281, EPI_ISL_5341282, EPI_ISL_5341283, EPI_ISL_5341284, EPI_ISL_5341285, EPI_ISL_5341286, EPI_ISL_5341287, EPI_ISL_5341288, EPI_ISL_5341289, EPI_ISL_5341290, EPI_ISL_5341291, EPI_ISL_5341292, EPI_ISL_5341293, EPI_ISL_5341294, EPI_ISL_5341295, EPI_ISL_5341296, EPI_ISL_5341297, EPI_ISL_5341298, EPI_ISL_5341299, EPI_ISL_5341300, EPI_ISL_5341301, EPI_ISL_5341302, EPI_ISL_5341303, EPI_ISL_5341304, EPI_ISL_5341305, EPI_ISL_5341306, EPI_ISL_5341307, EPI_ISL_5341308, EPI_ISL_5341309, EPI_ISL_5341310, EPI_ISL_5341312, EPI_ISL_5341313, EPI_ISL_5341314, EPI_ISL_5341316, EPI_ISL_5341318, EPI_ISL_5341319, EPI_ISL_5341320, EPI_ISL_5341321, EPI_ISL_5341322, EPI_ISL_5341323, EPI_ISL_5341324, EPI_ISL_5341325, EPI_ISL_5341326, EPI_ISL_5341327, EPI_ISL_5341328, EPI_ISL_5341329, EPI_ISL_5341330, EPI_ISL_5341331, EPI_ISL_5341332, EPI_ISL_5341333, EPI_ISL_5341334, EPI_ISL_5341335, EPI_ISL_5341336, EPI_ISL_5341337, EPI_ISL_5341339, EPI_ISL_5341340, EPI_ISL_5341341, EPI_ISL_5341342, EPI_ISL_5341343, EPI_ISL_5341344, EPI_ISL_5341345, EPI_ISL_5341346, EPI_ISL_5341347, EPI_ISL_5341348, EPI_ISL_5341349, EPI_ISL_5341350, EPI_ISL_5341352, EPI_ISL_5341353, EPI_ISL_5341354, EPI_ISL_5341355, EPI_ISL_5341356, EPI_ISL_5341357, EPI_ISL_5341358, EPI_ISL_5341359, EPI_ISL_5341360, EPI_ISL_5341361, EPI_ISL_5341362, EPI_ISL_5341363, EPI_ISL_5341364, EPI_ISL_5341365, EPI_ISL_5341366, EPI_ISL_5341367, EPI_ISL_5341368, EPI_ISL_5341369, EPI_ISL_5341370, EPI_ISL_5341371, EPI_ISL_5341372, EPI_ISL_5341373, EPI_ISL_5341374, EPI_ISL_5341375, EPI_ISL_5341376, EPI_ISL_5341377, EPI_ISL_5341378, EPI_ISL_5341379, EPI_ISL_5341380, EPI_ISL_5341381, EPI_ISL_5341382, EPI_ISL_5341383, EPI_ISL_5341384, EPI_ISL_5341385, EPI_ISL_5341386, EPI_ISL_5341387, EPI_ISL_5341388, EPI_ISL_5341394, EPI_ISL_5341395, EPI_ISL_5341396, EPI_ISL_5341397, EPI_ISL_5341398, EPI_ISL_5341399, EPI_ISL_5341400, EPI_ISL_5341401, EPI_ISL_5341402, EPI_ISL_5341403, EPI_ISL_5341404, EPI_ISL_5341405, EPI_ISL_5341406, EPI_ISL_5341407, EPI_ISL_5341408, EPI_ISL_5341409, EPI_ISL_5341411, EPI_ISL_5341412, EPI_ISL_5341413, EPI_ISL_5341414, EPI_ISL_5341415, EPI_ISL_5341416, EPI_ISL_5341417, EPI_ISL_5341418, EPI_ISL_5341419, EPI_ISL_5341421, EPI_ISL_5341422, EPI_ISL_5341423, EPI_ISL_5341424, EPI_ISL_5341425, EPI_ISL_5341426, EPI_ISL_5341427, EPI_ISL_5341428, EPI_ISL_5341429, EPI_ISL_5341430, EPI_ISL_5341431, EPI_ISL_5341432, EPI_ISL_5341433, EPI_ISL_5341434, EPI_ISL_5341435, EPI_ISL_5341436, EPI_ISL_5341437, EPI_ISL_5341438, EPI_ISL_5341439, EPI_ISL_5341442, EPI_ISL_5341443, EPI_ISL_5341444, EPI_ISL_5341445, EPI_ISL_5341446, EPI_ISL_5341447, EPI_ISL_5341448, EPI_ISL_5341449, EPI_ISL_5341450, EPI_ISL_5341454, EPI_ISL_5341455, EPI_ISL_5341456, EPI_ISL_5341457, EPI_ISL_5341458, EPI_ISL_5341459, EPI_ISL_5341460, EPI_ISL_5341461, EPI_ISL_5341462, EPI_ISL_5341463, EPI_ISL_5341464, EPI_ISL_5341465, EPI_ISL_5341466, EPI_ISL_5341467, EPI_ISL_5341468, EPI_ISL_5341469, EPI_ISL_5341470, EPI_ISL_5341472, EPI_ISL_5341473, EPI_ISL_5341474, EPI_ISL_5341475, EPI_ISL_5341476, EPI_ISL_5341477, EPI_ISL_5341478, EPI_ISL_5341479, EPI_ISL_5341480, EPI_ISL_5341481, EPI_ISL_5341482, EPI_ISL_5341483, EPI_ISL_5341484, EPI_ISL_5341485, EPI_ISL_5341487, EPI_ISL_5341488, EPI_ISL_5341489, EPI_ISL_5341490, EPI_ISL_5341491, EPI_ISL_5341492, EPI_ISL_5341493, EPI_ISL_5341494, EPI_ISL_5341495, EPI_ISL_5341496, EPI_ISL_5341497, EPI_ISL_5341498, EPI_ISL_5341499, EPI_ISL_5341500, EPI_ISL_5341501, EPI_ISL_5341502, EPI_ISL_5341503, EPI_ISL_5341504, EPI_ISL_5341505, EPI_ISL_5341506, EPI_ISL_5341507, EPI_ISL_5341508, EPI_ISL_5341509, EPI_ISL_5341510, EPI_ISL_5341511, EPI_ISL_5341515, EPI_ISL_5341516, EPI_ISL_5341517, EPI_ISL_5341518, EPI_ISL_5341519, EPI_ISL_5341520, EPI_ISL_5341521, EPI_ISL_5341522, EPI_ISL_5341523, EPI_ISL_5341526, EPI_ISL_5341529, EPI_ISL_5341530, EPI_ISL_5341531, EPI_ISL_5341532, EPI_ISL_5341533, EPI_ISL_5341534, EPI_ISL_5341535, EPI_ISL_5341536, EPI_ISL_5341537, EPI_ISL_5341538, EPI_ISL_5341539, EPI_ISL_5341541, EPI_ISL_5341542, EPI_ISL_5341543, EPI_ISL_5341544, EPI_ISL_5341545, EPI_ISL_5341546, EPI_ISL_5341547, EPI_ISL_5341548, EPI_ISL_5341549, EPI_ISL_5341550, EPI_ISL_5341551, EPI_ISL_5341552, EPI_ISL_5341553, EPI_ISL_5341554, EPI_ISL_5341555, EPI_ISL_5341556, EPI_ISL_5341557, EPI_ISL_5341558, EPI_ISL_5341559, EPI_ISL_5341560, EPI_ISL_5341561, EPI_ISL_5341562, EPI_ISL_5341563, EPI_ISL_5341564, EPI_ISL_5341565, EPI_ISL_5341566, EPI_ISL_5341567, EPI_ISL_5341568, EPI_ISL_5341569, EPI_ISL_5341572, EPI_ISL_5341573, EPI_ISL_5341574, EPI_ISL_5341575, EPI_ISL_5341576, EPI_ISL_5341577, EPI_ISL_5341578, EPI_ISL_5341579, EPI_ISL_5341580, EPI_ISL_5341581, EPI_ISL_5341582, EPI_ISL_5341583, EPI_ISL_5341584, EPI_ISL_5341585, EPI_ISL_5341586, EPI_ISL_5341587, EPI_ISL_5341588, EPI_ISL_5341589, EPI_ISL_5341590, EPI_ISL_5341591, EPI_ISL_5341592, EPI_ISL_5341593, EPI_ISL_5341594, EPI_ISL_5341595, EPI_ISL_5341596, EPI_ISL_5341597, EPI_ISL_5341598, EPI_ISL_5341599, EPI_ISL_5341600, EPI_ISL_5341601, EPI_ISL_5341602, EPI_ISL_5341603, EPI_ISL_5341604, EPI_ISL_5341605, EPI_ISL_5341606, EPI_ISL_5341607, EPI_ISL_5341608, EPI_ISL_5341609, EPI_ISL_5341610, EPI_ISL_5341611, EPI_ISL_5341612, EPI_ISL_5341613, EPI_ISL_5341614, EPI_ISL_5341616, EPI_ISL_5341617, EPI_ISL_5341619, EPI_ISL_5341620, EPI_ISL_5341621, EPI_ISL_5341622, EPI_ISL_5341623, EPI_ISL_5341624, EPI_ISL_5341625, EPI_ISL_5341626, EPI_ISL_5341627, EPI_ISL_5341629, EPI_ISL_5341630, EPI_ISL_5341631, EPI_ISL_5341632, EPI_ISL_5341633, EPI_ISL_5341634, EPI_ISL_5341635, EPI_ISL_5341638, EPI_ISL_5341639, EPI_ISL_5341640, EPI_ISL_5341641, EPI_ISL_5341642, EPI_ISL_5341643, EPI_ISL_5341644, EPI_ISL_5341645, EPI_ISL_5341646, EPI_ISL_5341647, EPI_ISL_5341648, EPI_ISL_5341651, EPI_ISL_5341652, EPI_ISL_5341653, EPI_ISL_5341656, EPI_ISL_5341657, EPI_ISL_5341658, EPI_ISL_5341659, EPI_ISL_5341661, EPI_ISL_5341662, EPI_ISL_5341663, EPI_ISL_5341664, EPI_ISL_5341665, EPI_ISL_5341666, EPI_ISL_5341667, EPI_ISL_5341668, EPI_ISL_5341669, EPI_ISL_5341670, EPI_ISL_5341671, EPI_ISL_5341672, EPI_ISL_5341673, EPI_ISL_5341674, EPI_ISL_5341675, EPI_ISL_5341676, EPI_ISL_5341677, EPI_ISL_5341678, EPI_ISL_5341679, EPI_ISL_5341680, EPI_ISL_5341681, EPI_ISL_5341682, EPI_ISL_5341683, EPI_ISL_5341685, EPI_ISL_5341686, EPI_ISL_5341687, EPI_ISL_5341688, EPI_ISL_5341689, EPI_ISL_5341690, EPI_ISL_5341691, EPI_ISL_5341692, EPI_ISL_5341693, EPI_ISL_5341694, EPI_ISL_5341695, EPI_ISL_5341696, EPI_ISL_5341697, EPI_ISL_5341698, EPI_ISL_5341699, EPI_ISL_5341700, EPI_ISL_5341701, EPI_ISL_5341702, EPI_ISL_5341703, EPI_ISL_5341704, EPI_ISL_5341705, EPI_ISL_5341706, EPI_ISL_5341707, EPI_ISL_5341708, EPI_ISL_5341709, EPI_ISL_5341710, EPI_ISL_5341711, EPI_ISL_5341712, EPI_ISL_5341714, EPI_ISL_5341715, EPI_ISL_5341716, EPI_ISL_5341717, EPI_ISL_5341718, EPI_ISL_5341719, EPI_ISL_5341720, EPI_ISL_5341721, EPI_ISL_5341722, EPI_ISL_5341723, EPI_ISL_5341724, EPI_ISL_5341726, EPI_ISL_5341727, EPI_ISL_5341728, EPI_ISL_5341729, EPI_ISL_5341730, EPI_ISL_5341731, EPI_ISL_5341732, EPI_ISL_5341734, EPI_ISL_5341735, EPI_ISL_5341736, EPI_ISL_5341737, EPI_ISL_5341738, EPI_ISL_5341739, EPI_ISL_5341740, EPI_ISL_5341743, EPI_ISL_5341744, EPI_ISL_5341745, EPI_ISL_5341746, EPI_ISL_5341747, EPI_ISL_5341748, EPI_ISL_5341749, EPI_ISL_5341751, EPI_ISL_5341752, EPI_ISL_5341753, EPI_ISL_5341756, EPI_ISL_5341757, EPI_ISL_5341759, EPI_ISL_5341760, EPI_ISL_5341761, EPI_ISL_5341762, EPI_ISL_5341763, EPI_ISL_5341764, EPI_ISL_5341765, EPI_ISL_5341766, EPI_ISL_5341767, EPI_ISL_5341768, EPI_ISL_5341769, EPI_ISL_5341770, EPI_ISL_5341772, EPI_ISL_5341773, EPI_ISL_5341774, EPI_ISL_5341775, EPI_ISL_5341776, EPI_ISL_5341779, EPI_ISL_5341780, EPI_ISL_5341781, EPI_ISL_5341782, EPI_ISL_5341783, EPI_ISL_5341784, EPI_ISL_5341785, EPI_ISL_5341786, EPI_ISL_5341787, EPI_ISL_5341788, EPI_ISL_5341789, EPI_ISL_5341790, EPI_ISL_5341791, EPI_ISL_5341792, EPI_ISL_5341793, EPI_ISL_5341794, EPI_ISL_5341795, EPI_ISL_5341796, EPI_ISL_5341797, EPI_ISL_5341798, EPI_ISL_5341799, EPI_ISL_5341800, EPI_ISL_5341801, EPI_ISL_5341802, EPI_ISL_5341803, EPI_ISL_5341804, EPI_ISL_5341805, EPI_ISL_5341806, EPI_ISL_5341807, EPI_ISL_5341808, EPI_ISL_5341810, EPI_ISL_5341812, EPI_ISL_5341813, EPI_ISL_5341814, EPI_ISL_5341815, EPI_ISL_5341816, EPI_ISL_5341817, EPI_ISL_5341818, EPI_ISL_5341822, EPI_ISL_5341824, EPI_ISL_5341825, EPI_ISL_5341826, EPI_ISL_5341827, EPI_ISL_5341828, EPI_ISL_5341829, EPI_ISL_5341830, EPI_ISL_5341831, EPI_ISL_5341832, EPI_ISL_5341833, EPI_ISL_5341834, EPI_ISL_5341835, EPI_ISL_5341836, EPI_ISL_5341837, EPI_ISL_5341838, EPI_ISL_5341839, EPI_ISL_5341840, EPI_ISL_5341841, EPI_ISL_5341842, EPI_ISL_5341843, EPI_ISL_5341844, EPI_ISL_5341845, EPI_ISL_5341846, EPI_ISL_5341848, EPI_ISL_5341849, EPI_ISL_5341850, EPI_ISL_5341851, EPI_ISL_5341852, EPI_ISL_5341853, EPI_ISL_5341854, EPI_ISL_5341855, EPI_ISL_5341857, EPI_ISL_5341858, EPI_ISL_5341859, EPI_ISL_5341860, EPI_ISL_5341861, EPI_ISL_5341862, EPI_ISL_5341863, EPI_ISL_5341864, EPI_ISL_5341865, EPI_ISL_5341866, EPI_ISL_5341867, EPI_ISL_5341868, EPI_ISL_5341874, EPI_ISL_5341875, EPI_ISL_5341876, EPI_ISL_5341877, EPI_ISL_5341878, EPI_ISL_5341879, EPI_ISL_5341880, EPI_ISL_5341881, EPI_ISL_5341882, EPI_ISL_5341883, EPI_ISL_5341884, EPI_ISL_5341885, EPI_ISL_5341886, EPI_ISL_5341887, EPI_ISL_5341888, EPI_ISL_5341889, EPI_ISL_5341890, EPI_ISL_5341891, EPI_ISL_5341892, EPI_ISL_5341893, EPI_ISL_5341894, EPI_ISL_5341895, EPI_ISL_5341896, EPI_ISL_5341898, EPI_ISL_5341899, EPI_ISL_5341900, EPI_ISL_5341901, EPI_ISL_5341902, EPI_ISL_5341903, EPI_ISL_5341904, EPI_ISL_5341905, EPI_ISL_5341906, EPI_ISL_5341907, EPI_ISL_5341908, EPI_ISL_5341909, EPI_ISL_5341911, EPI_ISL_5341912, EPI_ISL_5341913, EPI_ISL_5341914, EPI_ISL_5341915, EPI_ISL_5341916, EPI_ISL_5341917, EPI_ISL_5341918, EPI_ISL_5341919, EPI_ISL_5341920, EPI_ISL_5341921, EPI_ISL_5341922, EPI_ISL_5341923, EPI_ISL_5341924, EPI_ISL_5341925, EPI_ISL_5341926, EPI_ISL_5341927, EPI_ISL_5341928, EPI_ISL_5341931, EPI_ISL_5341932, EPI_ISL_5341933, EPI_ISL_5341934, EPI_ISL_5341935, EPI_ISL_5341936, EPI_ISL_5341937, EPI_ISL_5341938, EPI_ISL_5341940, EPI_ISL_5341941, EPI_ISL_5341942, EPI_ISL_5341943, EPI_ISL_5341945, EPI_ISL_5341946, EPI_ISL_5341947, EPI_ISL_5341948, EPI_ISL_5341949, EPI_ISL_5341950, EPI_ISL_5341951, EPI_ISL_5341952, EPI_ISL_5341953, EPI_ISL_5341954, EPI_ISL_5341955, EPI_ISL_5341956, EPI_ISL_5341957, EPI_ISL_5341958, EPI_ISL_5341959, EPI_ISL_5341960, EPI_ISL_5341961, EPI_ISL_5341963, EPI_ISL_5341964, EPI_ISL_5341965, EPI_ISL_5341966, EPI_ISL_5341967, EPI_ISL_5341968, EPI_ISL_5341969, EPI_ISL_5341970, EPI_ISL_5341971, EPI_ISL_5341972, EPI_ISL_5341973, EPI_ISL_5341974, EPI_ISL_5341975, EPI_ISL_5341976, EPI_ISL_5341977, EPI_ISL_5341978, EPI_ISL_5341979, EPI_ISL_5341980, EPI_ISL_5341982, EPI_ISL_5341983, EPI_ISL_5341984, EPI_ISL_5341985, EPI_ISL_5341986, EPI_ISL_5341987, EPI_ISL_5341988, EPI_ISL_5341989, EPI_ISL_5341990, EPI_ISL_5341991, EPI_ISL_5341992, EPI_ISL_5341993, EPI_ISL_5341994, EPI_ISL_5341995, EPI_ISL_5341996, EPI_ISL_5341998, EPI_ISL_5341999, EPI_ISL_5342000, EPI_ISL_5342001, EPI_ISL_5342002, EPI_ISL_5342003, EPI_ISL_5342004, EPI_ISL_5342005, EPI_ISL_5342006, EPI_ISL_5342007, EPI_ISL_5342008, EPI_ISL_5342009, EPI_ISL_5342010, EPI_ISL_5342012, EPI_ISL_5342013, EPI_ISL_5342014, EPI_ISL_5342015, EPI_ISL_5342016, EPI_ISL_5342017, EPI_ISL_5342018, EPI_ISL_5342019, EPI_ISL_5342020, EPI_ISL_5342021, EPI_ISL_5342022, EPI_ISL_5342023, EPI_ISL_5342024, EPI_ISL_5342025, EPI_ISL_5342026, EPI_ISL_5342027, EPI_ISL_5342030, EPI_ISL_5342031, EPI_ISL_5342032, EPI_ISL_5342033, EPI_ISL_5342034, EPI_ISL_5342035, EPI_ISL_5342036, EPI_ISL_5342037, EPI_ISL_5342038, EPI_ISL_5342039, EPI_ISL_5342040, EPI_ISL_5342041, EPI_ISL_5342042, EPI_ISL_5342043, EPI_ISL_5342044, EPI_ISL_5342049, EPI_ISL_5342050, EPI_ISL_5342051, EPI_ISL_5342052, EPI_ISL_5342053, EPI_ISL_5342054, EPI_ISL_5342055, EPI_ISL_5342056, EPI_ISL_5342057, EPI_ISL_5342058, EPI_ISL_5342059, EPI_ISL_5342060, EPI_ISL_5342061, EPI_ISL_5342062, EPI_ISL_5342063, EPI_ISL_5342064, EPI_ISL_5342066, EPI_ISL_5342067, EPI_ISL_5342068, EPI_ISL_5342069, EPI_ISL_5342070, EPI_ISL_5342071, EPI_ISL_5342072, EPI_ISL_5342073, EPI_ISL_5342074, EPI_ISL_5342075, EPI_ISL_5342076, EPI_ISL_5342077, EPI_ISL_5342078, EPI_ISL_5342079, EPI_ISL_5342080, EPI_ISL_5342081, EPI_ISL_5342082, EPI_ISL_5342083, EPI_ISL_5342084, EPI_ISL_5342085, EPI_ISL_5342086, EPI_ISL_5342087, EPI_ISL_5342088, EPI_ISL_5342089, EPI_ISL_5342090, EPI_ISL_5342091, EPI_ISL_5342092, EPI_ISL_5342093, EPI_ISL_5342094, EPI_ISL_5342095, EPI_ISL_5342096, EPI_ISL_5342097, EPI_ISL_5342098, EPI_ISL_5342099, EPI_ISL_5342100, EPI_ISL_5342101, EPI_ISL_5342102, EPI_ISL_5342103, EPI_ISL_5342104, EPI_ISL_5342107, EPI_ISL_5342108, EPI_ISL_5342109, EPI_ISL_5342110, EPI_ISL_5342111, EPI_ISL_5342112, EPI_ISL_5342113, EPI_ISL_5342114, EPI_ISL_5342115, EPI_ISL_5342116, EPI_ISL_5342117, EPI_ISL_5342118, EPI_ISL_5342119, EPI_ISL_5342120, EPI_ISL_5342121, EPI_ISL_5342122, EPI_ISL_5342123, EPI_ISL_5342124, EPI_ISL_5342125, EPI_ISL_5342126, EPI_ISL_5342127, EPI_ISL_5342128, EPI_ISL_5342129, EPI_ISL_5342130, EPI_ISL_5342131, EPI_ISL_5342132, EPI_ISL_5342133, EPI_ISL_5342134, EPI_ISL_5342135, EPI_ISL_5342136, EPI_ISL_5342137, EPI_ISL_5342138, EPI_ISL_5342139, EPI_ISL_5342140, EPI_ISL_5342141, EPI_ISL_5342142, EPI_ISL_5342143, EPI_ISL_5342145, EPI_ISL_5342146, EPI_ISL_5342147, EPI_ISL_5342149, EPI_ISL_5342150, EPI_ISL_5342151, EPI_ISL_5342152, EPI_ISL_5342153, EPI_ISL_5342154, EPI_ISL_5342155, EPI_ISL_5342156, EPI_ISL_5342157, EPI_ISL_5342158, EPI_ISL_5342159, EPI_ISL_5342160, EPI_ISL_5342161, EPI_ISL_5342162, EPI_ISL_5342163, EPI_ISL_5342164, EPI_ISL_5342165, EPI_ISL_5342167, EPI_ISL_5342168, EPI_ISL_5342169, EPI_ISL_5342170, EPI_ISL_5342172, EPI_ISL_5342173, EPI_ISL_5342175, EPI_ISL_5342176, EPI_ISL_5342177, EPI_ISL_5342178, EPI_ISL_5342179, EPI_ISL_5342180, EPI_ISL_5342181, EPI_ISL_5342182, EPI_ISL_5342183, EPI_ISL_5342184, EPI_ISL_5342185, EPI_ISL_5342186, EPI_ISL_5342187, EPI_ISL_5342188, EPI_ISL_5342189, EPI_ISL_5342190, EPI_ISL_5342191, EPI_ISL_5342192, EPI_ISL_5342193, EPI_ISL_5342194, EPI_ISL_5342195, EPI_ISL_5342196, EPI_ISL_5342198, EPI_ISL_5342199, EPI_ISL_5342200, EPI_ISL_5342201, EPI_ISL_5342202, EPI_ISL_5342203, EPI_ISL_5342208, EPI_ISL_5342209, EPI_ISL_5342210, EPI_ISL_5342211, EPI_ISL_5342212, EPI_ISL_5342213, EPI_ISL_5342214, EPI_ISL_5342215, EPI_ISL_5342216, EPI_ISL_5342217, EPI_ISL_5342218, EPI_ISL_5342219, EPI_ISL_5342220, EPI_ISL_5342221, EPI_ISL_5342222, EPI_ISL_5342223, EPI_ISL_5342225, EPI_ISL_5342226, EPI_ISL_5342227, EPI_ISL_5342228, EPI_ISL_5342229, EPI_ISL_5342230, EPI_ISL_5342231, EPI_ISL_5342232, EPI_ISL_5342233, EPI_ISL_5342234, EPI_ISL_5342235, EPI_ISL_5342236, EPI_ISL_5342237, EPI_ISL_5342238, EPI_ISL_5342239, EPI_ISL_5342241, EPI_ISL_5342242, EPI_ISL_5342243, EPI_ISL_5342244, EPI_ISL_5342245, EPI_ISL_5342246, EPI_ISL_5342247, EPI_ISL_5342248, EPI_ISL_5342249, EPI_ISL_5342250, EPI_ISL_5342251, EPI_ISL_5342252, EPI_ISL_5342253, EPI_ISL_5342254, EPI_ISL_5342255, EPI_ISL_5342256, EPI_ISL_5342257, EPI_ISL_5342259, EPI_ISL_5342260, EPI_ISL_5342261, EPI_ISL_5342262, EPI_ISL_5342263, EPI_ISL_5342264, EPI_ISL_5342265, EPI_ISL_5342266, EPI_ISL_5342267, EPI_ISL_5342268, EPI_ISL_5342269, EPI_ISL_5342270, EPI_ISL_5342271, EPI_ISL_5342272, EPI_ISL_5342273, EPI_ISL_5342274, EPI_ISL_5342275, EPI_ISL_5342276, EPI_ISL_5342277, EPI_ISL_5342278, EPI_ISL_5342279, EPI_ISL_5342280, EPI_ISL_5342281, EPI_ISL_5342282, EPI_ISL_5342283, EPI_ISL_5342284, EPI_ISL_5342285, EPI_ISL_5342286, EPI_ISL_5342287, EPI_ISL_5342288, EPI_ISL_5342289, EPI_ISL_5342290, EPI_ISL_5342291, EPI_ISL_5342292, EPI_ISL_5342293, EPI_ISL_5342294, EPI_ISL_5342295, EPI_ISL_5342296, EPI_ISL_5342298, EPI_ISL_5342299, EPI_ISL_5342300, EPI_ISL_5342301, EPI_ISL_5342302, EPI_ISL_5342303, EPI_ISL_5342304, EPI_ISL_5342305, EPI_ISL_5342306, EPI_ISL_5342307, EPI_ISL_5342308, EPI_ISL_5342309, EPI_ISL_5342310, EPI_ISL_5342311, EPI_ISL_5342312, EPI_ISL_5342314, EPI_ISL_5342315, EPI_ISL_5342316, EPI_ISL_5342318, EPI_ISL_5342319, EPI_ISL_5342320, EPI_ISL_5342321, EPI_ISL_5342322, EPI_ISL_5342323, EPI_ISL_5342324, EPI_ISL_5342325, EPI_ISL_5342326, EPI_ISL_5342327, EPI_ISL_5342328, EPI_ISL_5342329, EPI_ISL_5342330, EPI_ISL_5342331, EPI_ISL_5342332, EPI_ISL_5342333, EPI_ISL_5342334, EPI_ISL_5342335, EPI_ISL_5342336, EPI_ISL_5342337, EPI_ISL_5342338, EPI_ISL_5342339, EPI_ISL_5342340, EPI_ISL_5342341, EPI_ISL_5342342, EPI_ISL_5342343, EPI_ISL_5342344, EPI_ISL_5342345, EPI_ISL_5342346, EPI_ISL_5342347, EPI_ISL_5342348, EPI_ISL_5342349, EPI_ISL_5342350, EPI_ISL_5342351, EPI_ISL_5342355, EPI_ISL_5342356, EPI_ISL_5342357, EPI_ISL_5342358, EPI_ISL_5342359, EPI_ISL_5342360, EPI_ISL_5342361, EPI_ISL_5342362, EPI_ISL_5342363, EPI_ISL_5342364, EPI_ISL_5342365, EPI_ISL_5342366, EPI_ISL_5342367, EPI_ISL_5342368, EPI_ISL_5342369, EPI_ISL_5342370, EPI_ISL_5342371, EPI_ISL_5342372, EPI_ISL_5342373, EPI_ISL_5342375, EPI_ISL_5342376, EPI_ISL_5342377, EPI_ISL_5342378, EPI_ISL_5342379, EPI_ISL_5342380, EPI_ISL_5342381, EPI_ISL_5342382, EPI_ISL_5342383, EPI_ISL_5342384, EPI_ISL_5342385, EPI_ISL_5342386, EPI_ISL_5342387, EPI_ISL_5342388, EPI_ISL_5342389, EPI_ISL_5342390, EPI_ISL_5342391, EPI_ISL_5342392, EPI_ISL_5342393, EPI_ISL_5342395, EPI_ISL_5342396, EPI_ISL_5342397, EPI_ISL_5342398, EPI_ISL_5342399, EPI_ISL_5342404, EPI_ISL_5342405, EPI_ISL_5342406, EPI_ISL_5342407, EPI_ISL_5342408, EPI_ISL_5342409, EPI_ISL_5342410, EPI_ISL_5342411, EPI_ISL_5342412, EPI_ISL_5342413, EPI_ISL_5342414, EPI_ISL_5342415, EPI_ISL_5342416, EPI_ISL_5342417, EPI_ISL_5342418, EPI_ISL_5342419, EPI_ISL_5342420, EPI_ISL_5342421, EPI_ISL_5342422, EPI_ISL_5342423, EPI_ISL_5342424, EPI_ISL_5342425, EPI_ISL_5342426, EPI_ISL_5342427, EPI_ISL_5342428, EPI_ISL_5342429, EPI_ISL_5342430, EPI_ISL_5342431, EPI_ISL_5342432, EPI_ISL_5342433, EPI_ISL_5342434, EPI_ISL_5342435, EPI_ISL_5342436, EPI_ISL_5342437, EPI_ISL_5342438, EPI_ISL_5342439, EPI_ISL_5342440, EPI_ISL_5342441, EPI_ISL_5342442, EPI_ISL_5342443, EPI_ISL_5342444, EPI_ISL_5342445, EPI_ISL_5342446, EPI_ISL_5342447, EPI_ISL_5342448, EPI_ISL_5342449, EPI_ISL_5342450, EPI_ISL_5342452, EPI_ISL_5342454, EPI_ISL_5342455, EPI_ISL_5342456, EPI_ISL_5342457, EPI_ISL_5342458, EPI_ISL_5342459, EPI_ISL_5342460, EPI_ISL_5342461, EPI_ISL_5342462, EPI_ISL_5342463, EPI_ISL_5342464, EPI_ISL_5342465, EPI_ISL_5342466, EPI_ISL_5342467, EPI_ISL_5342468, EPI_ISL_5342469, EPI_ISL_5342470, EPI_ISL_5342471, EPI_ISL_5342472, EPI_ISL_5342473, EPI_ISL_5342474, EPI_ISL_5342475, EPI_ISL_5342476, EPI_ISL_5342477, EPI_ISL_5342478, EPI_ISL_5342479, EPI_ISL_5342480, EPI_ISL_5342481, EPI_ISL_5342482, EPI_ISL_5342483, EPI_ISL_5342484, EPI_ISL_5342485, EPI_ISL_5342486, EPI_ISL_5342487, EPI_ISL_5342488, EPI_ISL_5342489, EPI_ISL_5342490, EPI_ISL_5342491, EPI_ISL_5342492, EPI_ISL_5342493, EPI_ISL_5342494, EPI_ISL_5342495, EPI_ISL_5342496, EPI_ISL_5342497, EPI_ISL_5342498, EPI_ISL_5342499, EPI_ISL_5342500, EPI_ISL_5342501, EPI_ISL_5342502, EPI_ISL_5342503, EPI_ISL_5342504, EPI_ISL_5342505, EPI_ISL_5342506, EPI_ISL_5342507, EPI_ISL_5342508, EPI_ISL_5342509, EPI_ISL_5342510, EPI_ISL_5342511, EPI_ISL_5342512, EPI_ISL_5342513, EPI_ISL_5342514, EPI_ISL_5342515, EPI_ISL_5342516, EPI_ISL_5342517, EPI_ISL_5342518, EPI_ISL_5342519, EPI_ISL_5342520, EPI_ISL_5342521, EPI_ISL_5342522, EPI_ISL_5342523, EPI_ISL_5342524, EPI_ISL_5342525, EPI_ISL_5342526, EPI_ISL_5342527, EPI_ISL_5342528, EPI_ISL_5342529, EPI_ISL_5342530, EPI_ISL_5342531, EPI_ISL_5342532, EPI_ISL_5342533, EPI_ISL_5342534, EPI_ISL_5342535, EPI_ISL_5342536, EPI_ISL_5342537, EPI_ISL_5342538, EPI_ISL_5342539, EPI_ISL_5342540, EPI_ISL_5342541, EPI_ISL_5342542, EPI_ISL_5342543, EPI_ISL_5342544, EPI_ISL_5342545, EPI_ISL_5342546, EPI_ISL_5342547, EPI_ISL_5342548, EPI_ISL_5342549, EPI_ISL_5342550, EPI_ISL_5342551, EPI_ISL_5342552, EPI_ISL_5342553, EPI_ISL_5342554, EPI_ISL_5342555, EPI_ISL_5342556, EPI_ISL_5342557, EPI_ISL_5342560, EPI_ISL_5342561, EPI_ISL_5342562, EPI_ISL_5342564, EPI_ISL_5342565, EPI_ISL_5342566, EPI_ISL_5342567, EPI_ISL_5342568, EPI_ISL_5342569, EPI_ISL_5342570, EPI_ISL_5342571, EPI_ISL_5342572, EPI_ISL_5342573, EPI_ISL_5342574, EPI_ISL_5342575, EPI_ISL_5342576, EPI_ISL_5342578, EPI_ISL_5342579, EPI_ISL_5342580, EPI_ISL_5342581, EPI_ISL_5342582, EPI_ISL_5342583, EPI_ISL_5342584, EPI_ISL_5342585, EPI_ISL_5342586, EPI_ISL_5342587, EPI_ISL_5342588, EPI_ISL_5342589, EPI_ISL_5342590, EPI_ISL_5342591, EPI_ISL_5342592, EPI_ISL_5342593, EPI_ISL_5342594, EPI_ISL_5342595, EPI_ISL_5342596, EPI_ISL_5342597, EPI_ISL_5342598, EPI_ISL_5342599, EPI_ISL_5342600, EPI_ISL_5342601, EPI_ISL_5342602, EPI_ISL_5342603, EPI_ISL_5342604, EPI_ISL_5342605, EPI_ISL_5342606, EPI_ISL_5342607, EPI_ISL_5342608, EPI_ISL_5342609, EPI_ISL_5342613, EPI_ISL_5342614, EPI_ISL_5342615, EPI_ISL_5342616, EPI_ISL_5342617, EPI_ISL_5342618, EPI_ISL_5342619, EPI_ISL_5342620, EPI_ISL_5342621, EPI_ISL_5342622, EPI_ISL_5342623, EPI_ISL_5342624, EPI_ISL_5342625, EPI_ISL_5342627, EPI_ISL_5342628, EPI_ISL_5342629, EPI_ISL_5342630, EPI_ISL_5342631, EPI_ISL_5342632, EPI_ISL_5342633, EPI_ISL_5342634, EPI_ISL_5342635, EPI_ISL_5342637, EPI_ISL_5342638, EPI_ISL_5342639, EPI_ISL_5342640, EPI_ISL_5342641, EPI_ISL_5342642, EPI_ISL_5342645, EPI_ISL_5342646, EPI_ISL_5342647, EPI_ISL_5342648, EPI_ISL_5342649, EPI_ISL_5342651, EPI_ISL_5342652, EPI_ISL_5342653, EPI_ISL_5342654, EPI_ISL_5342656, EPI_ISL_5342657, EPI_ISL_5342661, EPI_ISL_5342662, EPI_ISL_5342663, EPI_ISL_5342664, EPI_ISL_5342665, EPI_ISL_5342666, EPI_ISL_5342668, EPI_ISL_5342669, EPI_ISL_5342670, EPI_ISL_5342672, EPI_ISL_5342673, EPI_ISL_5342674, EPI_ISL_5342675, EPI_ISL_5342676, EPI_ISL_5342677, EPI_ISL_5342678, EPI_ISL_5342679, EPI_ISL_5342680, EPI_ISL_5342681, EPI_ISL_5342682, EPI_ISL_5342684, EPI_ISL_5342685, EPI_ISL_5342686, EPI_ISL_5342687, EPI_ISL_5342688, EPI_ISL_5342689, EPI_ISL_5342690, EPI_ISL_5342691, EPI_ISL_5342692, EPI_ISL_5342693, EPI_ISL_5342694, EPI_ISL_5342695, EPI_ISL_5342696, EPI_ISL_5342697, EPI_ISL_5342698, EPI_ISL_5342699, EPI_ISL_5342700, EPI_ISL_5342701, EPI_ISL_5342702, EPI_ISL_5342703, EPI_ISL_5342704, EPI_ISL_5342705, EPI_ISL_5342707, EPI_ISL_5342708, EPI_ISL_5342709, EPI_ISL_5342710, EPI_ISL_5342711, EPI_ISL_5342712, EPI_ISL_5342713, EPI_ISL_5342714, EPI_ISL_5342715, EPI_ISL_5342716, EPI_ISL_5342717, EPI_ISL_5342718, EPI_ISL_5342719, EPI_ISL_5342720, EPI_ISL_5342721, EPI_ISL_5342722, EPI_ISL_5342723, EPI_ISL_5342724, EPI_ISL_5342725, EPI_ISL_5342726, EPI_ISL_5342728, EPI_ISL_5342729, EPI_ISL_5342730, EPI_ISL_5342731, EPI_ISL_5342732, EPI_ISL_5342733, EPI_ISL_5342734, EPI_ISL_5342735, EPI_ISL_5342736, EPI_ISL_5342737, EPI_ISL_5342738, EPI_ISL_5342740, EPI_ISL_5342741, EPI_ISL_5342742, EPI_ISL_5342743, EPI_ISL_5342744, EPI_ISL_5342745, EPI_ISL_5342746, EPI_ISL_5342747, EPI_ISL_5342748, EPI_ISL_5342749, EPI_ISL_5342750, EPI_ISL_5342751, EPI_ISL_5342752, EPI_ISL_5342753, EPI_ISL_5342754, EPI_ISL_5342755, EPI_ISL_5342756, EPI_ISL_5342757, EPI_ISL_5342758, EPI_ISL_5342759, EPI_ISL_5342760, EPI_ISL_5342761, EPI_ISL_5342762, EPI_ISL_5342763, EPI_ISL_5342764, EPI_ISL_5342766, EPI_ISL_5342767, EPI_ISL_5342768, EPI_ISL_5342769, EPI_ISL_5342770, EPI_ISL_5342771, EPI_ISL_5342772, EPI_ISL_5342773, EPI_ISL_5342774, EPI_ISL_5342775, EPI_ISL_5342776, EPI_ISL_5342777, EPI_ISL_5342778, EPI_ISL_5342780, EPI_ISL_5342781, EPI_ISL_5342782, EPI_ISL_5342783, EPI_ISL_5342784, EPI_ISL_5342785, EPI_ISL_5342786, EPI_ISL_5342787, EPI_ISL_5342788, EPI_ISL_5342789, EPI_ISL_5342790, EPI_ISL_5342791, EPI_ISL_5342792, EPI_ISL_5342793, EPI_ISL_5342794, EPI_ISL_5342795, EPI_ISL_5342796, EPI_ISL_5342797, EPI_ISL_5342798, EPI_ISL_5342799, EPI_ISL_5342800, EPI_ISL_5342801, EPI_ISL_5342803, EPI_ISL_5342804, EPI_ISL_5342805, EPI_ISL_5342806, EPI_ISL_5342807, EPI_ISL_5342808, EPI_ISL_5342809, EPI_ISL_5342810, EPI_ISL_5342811, EPI_ISL_5342812, EPI_ISL_5342813, EPI_ISL_5342814, EPI_ISL_5342815, EPI_ISL_5342816, EPI_ISL_5342817, EPI_ISL_5342818, EPI_ISL_5342819, EPI_ISL_5342820, EPI_ISL_5342821, EPI_ISL_5342822, EPI_ISL_5342823, EPI_ISL_5342824, EPI_ISL_5342825, EPI_ISL_5342826, EPI_ISL_5342827, EPI_ISL_5342828, EPI_ISL_5342829, EPI_ISL_5342830, EPI_ISL_5342831, EPI_ISL_5342832, EPI_ISL_5342833, EPI_ISL_5342838, EPI_ISL_5342839, EPI_ISL_5342840, EPI_ISL_5342842, EPI_ISL_5342843, EPI_ISL_5342844, EPI_ISL_5342845, EPI_ISL_5342846, EPI_ISL_5342847, EPI_ISL_5342848, EPI_ISL_5342849, EPI_ISL_5342850, EPI_ISL_5342851, EPI_ISL_5342852, EPI_ISL_5342853, EPI_ISL_5342854, EPI_ISL_5342855, EPI_ISL_5342857, EPI_ISL_5342858, EPI_ISL_5342859, EPI_ISL_5342860, EPI_ISL_5342861, EPI_ISL_5342862, EPI_ISL_5342863, EPI_ISL_5342864, EPI_ISL_5342865, EPI_ISL_5342866, EPI_ISL_5342867, EPI_ISL_5342868, EPI_ISL_5342869, EPI_ISL_5342870, EPI_ISL_5342871, EPI_ISL_5342872, EPI_ISL_5342873, EPI_ISL_5342874, EPI_ISL_5342876, EPI_ISL_5342877, EPI_ISL_5342878, EPI_ISL_5342879, EPI_ISL_5342880, EPI_ISL_5342881, EPI_ISL_5342882, EPI_ISL_5342883, EPI_ISL_5342884, EPI_ISL_5342885, EPI_ISL_5342886, EPI_ISL_5342887, EPI_ISL_5342888, EPI_ISL_5342889, EPI_ISL_5342890, EPI_ISL_5342891, EPI_ISL_5342892, EPI_ISL_5342896, EPI_ISL_5342898, EPI_ISL_5342899, EPI_ISL_5342900, EPI_ISL_5342901, EPI_ISL_5342902, EPI_ISL_5342903, EPI_ISL_5342904, EPI_ISL_5342905, EPI_ISL_5342906, EPI_ISL_5342907, EPI_ISL_5342908, EPI_ISL_5342909, EPI_ISL_5342910, EPI_ISL_5342911, EPI_ISL_5342912, EPI_ISL_5342913, EPI_ISL_5342914, EPI_ISL_5342915, EPI_ISL_5342916, EPI_ISL_5342917, EPI_ISL_5342918, EPI_ISL_5342919, EPI_ISL_5342920, EPI_ISL_5342921, EPI_ISL_5342922, EPI_ISL_5342923, EPI_ISL_5342924, EPI_ISL_5342925, EPI_ISL_5342926, EPI_ISL_5342927, EPI_ISL_5342928, EPI_ISL_5342929, EPI_ISL_5342930, EPI_ISL_5342931, EPI_ISL_5342932, EPI_ISL_5342933, EPI_ISL_5342934, EPI_ISL_5342935, EPI_ISL_5342937, EPI_ISL_5342938, EPI_ISL_5342939, EPI_ISL_5342942, EPI_ISL_5342943, EPI_ISL_5342944, EPI_ISL_5342945, EPI_ISL_5342946, EPI_ISL_5342948, EPI_ISL_5342949, EPI_ISL_5342950, EPI_ISL_5342951, EPI_ISL_5342952, EPI_ISL_5342953, EPI_ISL_5342954, EPI_ISL_5342955, EPI_ISL_5342956, EPI_ISL_5342957, EPI_ISL_5342958, EPI_ISL_5342959, EPI_ISL_5342960, EPI_ISL_5342961, EPI_ISL_5342962, EPI_ISL_5342963, EPI_ISL_5342964, EPI_ISL_5342965, EPI_ISL_5342966, EPI_ISL_5342967, EPI_ISL_5342968, EPI_ISL_5342969, EPI_ISL_5342970, EPI_ISL_5342971, EPI_ISL_5342972, EPI_ISL_5342973, EPI_ISL_5342974, EPI_ISL_5342975, EPI_ISL_5342976, EPI_ISL_5342977, EPI_ISL_5342978, EPI_ISL_5342979, EPI_ISL_5342980, EPI_ISL_5342982, EPI_ISL_5342983, EPI_ISL_5342984, EPI_ISL_5342985, EPI_ISL_5342986, EPI_ISL_5342987, EPI_ISL_5342988, EPI_ISL_5342989, EPI_ISL_5342990, EPI_ISL_5342991, EPI_ISL_5342992, EPI_ISL_5342995, EPI_ISL_5342996, EPI_ISL_5342997, EPI_ISL_5342998, EPI_ISL_5342999, EPI_ISL_5343000, EPI_ISL_5343001, EPI_ISL_5343002, EPI_ISL_5343003, EPI_ISL_5343004, EPI_ISL_5343006, EPI_ISL_5343007, EPI_ISL_5343008, EPI_ISL_5343009, EPI_ISL_5343010, EPI_ISL_5343011, EPI_ISL_5343012, EPI_ISL_5343013, EPI_ISL_5343014, EPI_ISL_5343015, EPI_ISL_5343016, EPI_ISL_5343017, EPI_ISL_5343018, EPI_ISL_5343019, EPI_ISL_5343020, EPI_ISL_5343021, EPI_ISL_5343022, EPI_ISL_5343023, EPI_ISL_5343024, EPI_ISL_5343025, EPI_ISL_5343026, EPI_ISL_5343027, EPI_ISL_5343028, EPI_ISL_5343030, EPI_ISL_5343031, EPI_ISL_5343032, EPI_ISL_5343034, EPI_ISL_5343035, EPI_ISL_5343036, EPI_ISL_5343037, EPI_ISL_5343038, EPI_ISL_5343039, EPI_ISL_5343040, EPI_ISL_5343041, EPI_ISL_5343042, EPI_ISL_5343043, EPI_ISL_5343044, EPI_ISL_5343045, EPI_ISL_5343048, EPI_ISL_5343049, EPI_ISL_5343050, EPI_ISL_5343051, EPI_ISL_5343052, EPI_ISL_5343053, EPI_ISL_5343055, EPI_ISL_5343056, EPI_ISL_5343057, EPI_ISL_5343058, EPI_ISL_5343059, EPI_ISL_5343060, EPI_ISL_5343061, EPI_ISL_5343062, EPI_ISL_5343063, EPI_ISL_5343064, EPI_ISL_5343065, EPI_ISL_5343068, EPI_ISL_5343072, EPI_ISL_5343073, EPI_ISL_5343075, EPI_ISL_5343076, EPI_ISL_5343077, EPI_ISL_5343078, EPI_ISL_5343080, EPI_ISL_5343081, EPI_ISL_5343082, EPI_ISL_5343084, EPI_ISL_5343085, EPI_ISL_5343087, EPI_ISL_5343090, EPI_ISL_5343091, EPI_ISL_5343092, EPI_ISL_5343093, EPI_ISL_5343094, EPI_ISL_5343095, EPI_ISL_5343098, EPI_ISL_5343099, EPI_ISL_5343104, EPI_ISL_5343105, EPI_ISL_5343111, EPI_ISL_5343114, EPI_ISL_5343115, EPI_ISL_5343116, EPI_ISL_5343118, EPI_ISL_5343119, EPI_ISL_5343122, EPI_ISL_5343123, EPI_ISL_5343124, EPI_ISL_5343125, EPI_ISL_5343127, EPI_ISL_5343128, EPI_ISL_5343129, EPI_ISL_5343130, EPI_ISL_5343131, EPI_ISL_5343132, EPI_ISL_5343134, EPI_ISL_5343135, EPI_ISL_5343136, EPI_ISL_5343137, EPI_ISL_5343138, EPI_ISL_5343139, EPI_ISL_5343140, EPI_ISL_5343141, EPI_ISL_5343142, EPI_ISL_5343143, EPI_ISL_5343144, EPI_ISL_5343146, EPI_ISL_5343147, EPI_ISL_5343148, EPI_ISL_5343150, EPI_ISL_5343151, EPI_ISL_5343152, EPI_ISL_5343153, EPI_ISL_5343154, EPI_ISL_5343155, EPI_ISL_5343156, EPI_ISL_5343158, EPI_ISL_5343159, EPI_ISL_5343160, EPI_ISL_5343162, EPI_ISL_5343163, EPI_ISL_5343164, EPI_ISL_5343168, EPI_ISL_5343169, EPI_ISL_5343170, EPI_ISL_5343171, EPI_ISL_5343172, EPI_ISL_5343173, EPI_ISL_5343174, EPI_ISL_5343175, EPI_ISL_5343176, EPI_ISL_5343177, EPI_ISL_5343178, EPI_ISL_5343179, EPI_ISL_5343180, EPI_ISL_5343181, EPI_ISL_5343182, EPI_ISL_5343183, EPI_ISL_5343184, EPI_ISL_5343185, EPI_ISL_5343186, EPI_ISL_5343187, EPI_ISL_5343189, EPI_ISL_5343190, EPI_ISL_5343192, EPI_ISL_5343193, EPI_ISL_5343194, EPI_ISL_5343195, EPI_ISL_5343198, EPI_ISL_5343199, EPI_ISL_5343200, EPI_ISL_5343204, EPI_ISL_5343205, EPI_ISL_5343206, EPI_ISL_5343207, EPI_ISL_5343208, EPI_ISL_5343209, EPI_ISL_5343211, EPI_ISL_5343212, EPI_ISL_5343215, EPI_ISL_5343216, EPI_ISL_5343217, EPI_ISL_5343218, EPI_ISL_5343219, EPI_ISL_5343220, EPI_ISL_5343222, EPI_ISL_5343223, EPI_ISL_5343224, EPI_ISL_5343225, EPI_ISL_5343226, EPI_ISL_5343228, EPI_ISL_5343229, EPI_ISL_5343230, EPI_ISL_5343231, EPI_ISL_5343232, EPI_ISL_5343233, EPI_ISL_5343235, EPI_ISL_5343236, EPI_ISL_5343237, EPI_ISL_5343238, EPI_ISL_5343239, EPI_ISL_5343240, EPI_ISL_5343241, EPI_ISL_5343242, EPI_ISL_5343243, EPI_ISL_5343244, EPI_ISL_5343245, EPI_ISL_5343246, EPI_ISL_5343247, EPI_ISL_5343250, EPI_ISL_5343252, EPI_ISL_5343253, EPI_ISL_5343254, EPI_ISL_5343255, EPI_ISL_5343256, EPI_ISL_5343257, EPI_ISL_5343258, EPI_ISL_5343260, EPI_ISL_5343261, EPI_ISL_5343262, EPI_ISL_5343263, EPI_ISL_5343264, EPI_ISL_5343265, EPI_ISL_5343266, EPI_ISL_5343267, EPI_ISL_5343269, EPI_ISL_5343272, EPI_ISL_5343273, EPI_ISL_5343274, EPI_ISL_5343275, EPI_ISL_5343277, EPI_ISL_5343279, EPI_ISL_5343280, EPI_ISL_5343281, EPI_ISL_5343282, EPI_ISL_5343284, EPI_ISL_5343285, EPI_ISL_5343286, EPI_ISL_5343288, EPI_ISL_5343289, EPI_ISL_5343290, EPI_ISL_5343291, EPI_ISL_5343293, EPI_ISL_5343294, EPI_ISL_5343295, EPI_ISL_5343296, EPI_ISL_5343297, EPI_ISL_5343298, EPI_ISL_5343300, EPI_ISL_5343301, EPI_ISL_5343305, EPI_ISL_5343306, EPI_ISL_5343307, EPI_ISL_5343308, EPI_ISL_5343309, EPI_ISL_5343310, EPI_ISL_5343311, EPI_ISL_5343312, EPI_ISL_5343313, EPI_ISL_5343314, EPI_ISL_5343315, EPI_ISL_5343316, EPI_ISL_5343317, EPI_ISL_5343318, EPI_ISL_5343319, EPI_ISL_5343322, EPI_ISL_5343323, EPI_ISL_5343324, EPI_ISL_5343325, EPI_ISL_5343326, EPI_ISL_5343327, EPI_ISL_5343328, EPI_ISL_5343329, EPI_ISL_5343331, EPI_ISL_5343333, EPI_ISL_5343334, EPI_ISL_5343336, EPI_ISL_5343337, EPI_ISL_5343338, EPI_ISL_5343339, EPI_ISL_5343341, EPI_ISL_5343342, EPI_ISL_5343345, EPI_ISL_5343346, EPI_ISL_5343349, EPI_ISL_5343352, EPI_ISL_5343357, EPI_ISL_5343358, EPI_ISL_5343359, EPI_ISL_5343361, EPI_ISL_5343362, EPI_ISL_5343364, EPI_ISL_5343365, EPI_ISL_5343366, EPI_ISL_5343367, EPI_ISL_5343368, EPI_ISL_5343369, EPI_ISL_5343370, EPI_ISL_5343372, EPI_ISL_5343373, EPI_ISL_5343375, EPI_ISL_5343376, EPI_ISL_5343378, EPI_ISL_5343380, EPI_ISL_5343381, EPI_ISL_5343382, EPI_ISL_5343383, EPI_ISL_5343385, EPI_ISL_5343386, EPI_ISL_5343388, EPI_ISL_5343389, EPI_ISL_5343392, EPI_ISL_5343393, EPI_ISL_5343394, EPI_ISL_5343395, EPI_ISL_5343396, EPI_ISL_5343398, EPI_ISL_5343399, EPI_ISL_5343400, EPI_ISL_5343401, EPI_ISL_5343402, EPI_ISL_5343403, EPI_ISL_5343404, EPI_ISL_5343405, EPI_ISL_5343406, EPI_ISL_5343407, EPI_ISL_5343408, EPI_ISL_5343409, EPI_ISL_5343410, EPI_ISL_5343411, EPI_ISL_5343412, EPI_ISL_5343413, EPI_ISL_5343414, EPI_ISL_5343415, EPI_ISL_5343417, EPI_ISL_5343418, EPI_ISL_5343419, EPI_ISL_5343420, EPI_ISL_5343421, EPI_ISL_5343422, EPI_ISL_5343423, EPI_ISL_5343424, EPI_ISL_5343425, EPI_ISL_5343426, EPI_ISL_5343427, EPI_ISL_5343431, EPI_ISL_5343432, EPI_ISL_5343433, EPI_ISL_5343434, EPI_ISL_5343435, EPI_ISL_5343436, EPI_ISL_5343437, EPI_ISL_5343438, EPI_ISL_5343439, EPI_ISL_5343440, EPI_ISL_5343441, EPI_ISL_5343442, EPI_ISL_5343443, EPI_ISL_5343444, EPI_ISL_5343445, EPI_ISL_5343446, EPI_ISL_5343447, EPI_ISL_5343449, EPI_ISL_5343450, EPI_ISL_5343452, EPI_ISL_5343453, EPI_ISL_5343454, EPI_ISL_5343456, EPI_ISL_5343457, EPI_ISL_5343458, EPI_ISL_5343459, EPI_ISL_5343460, EPI_ISL_5343462, EPI_ISL_5343463, EPI_ISL_5343464, EPI_ISL_5343465, EPI_ISL_5343466, EPI_ISL_5343467, EPI_ISL_5343468, EPI_ISL_5343469, EPI_ISL_5343470, EPI_ISL_5343472, EPI_ISL_5343473, EPI_ISL_5343474, EPI_ISL_5343475, EPI_ISL_5343477, EPI_ISL_5343478, EPI_ISL_5343479, EPI_ISL_5343480, EPI_ISL_5343485, EPI_ISL_5343486, EPI_ISL_5343487, EPI_ISL_5343488, EPI_ISL_5343489, EPI_ISL_5343490, EPI_ISL_5343492, EPI_ISL_5343493, EPI_ISL_5343494, EPI_ISL_5343496, EPI_ISL_5343497, EPI_ISL_5343498, EPI_ISL_5343499, EPI_ISL_5343500, EPI_ISL_5343501, EPI_ISL_5343502, EPI_ISL_5343503, EPI_ISL_5343504, EPI_ISL_5343505, EPI_ISL_5343508, EPI_ISL_5343509, EPI_ISL_5343510, EPI_ISL_5343511, EPI_ISL_5343512, EPI_ISL_5343513, EPI_ISL_5343515, EPI_ISL_5343516, EPI_ISL_5343517, EPI_ISL_5343518, EPI_ISL_5343519, EPI_ISL_5343520, EPI_ISL_5343522, EPI_ISL_5343523, EPI_ISL_5343524, EPI_ISL_5343525, EPI_ISL_5343526, EPI_ISL_5343527, EPI_ISL_5343528, EPI_ISL_5343529, EPI_ISL_5343530, EPI_ISL_5343532, EPI_ISL_5343533, EPI_ISL_5343534, EPI_ISL_5343535, EPI_ISL_5343536, EPI_ISL_5343537, EPI_ISL_5343538, EPI_ISL_5343539, EPI_ISL_5343540, EPI_ISL_5343541, EPI_ISL_5343544, EPI_ISL_5343545, EPI_ISL_5343546, EPI_ISL_5343547, EPI_ISL_5343548, EPI_ISL_5343549, EPI_ISL_5343550, EPI_ISL_5343551, EPI_ISL_5343552, EPI_ISL_5343553, EPI_ISL_5343554, EPI_ISL_5343555, EPI_ISL_5343556, EPI_ISL_5343557, EPI_ISL_5343558, EPI_ISL_5343559, EPI_ISL_5343560, EPI_ISL_5343561, EPI_ISL_5343562, EPI_ISL_5343563, EPI_ISL_5343564, EPI_ISL_5343565, EPI_ISL_5343566, EPI_ISL_5343567, EPI_ISL_5343568, EPI_ISL_5343569, EPI_ISL_5343570, EPI_ISL_5343572, EPI_ISL_5343573, EPI_ISL_5343574, EPI_ISL_5343575, EPI_ISL_5343577, EPI_ISL_5343578, EPI_ISL_5343580, EPI_ISL_5343581, EPI_ISL_5343582, EPI_ISL_5343583, EPI_ISL_5343584, EPI_ISL_5343585, EPI_ISL_5343586, EPI_ISL_5343588, EPI_ISL_5343589, EPI_ISL_5343593, EPI_ISL_5343594, EPI_ISL_5343595, EPI_ISL_5343596, EPI_ISL_5343597, EPI_ISL_5343598, EPI_ISL_5343599, EPI_ISL_5343600, EPI_ISL_5343601, EPI_ISL_5343602, EPI_ISL_5343605, EPI_ISL_5343606, EPI_ISL_5343607, EPI_ISL_5343608, EPI_ISL_5343609, EPI_ISL_5343611, EPI_ISL_5343612, EPI_ISL_5343613, EPI_ISL_5343614, EPI_ISL_5343615, EPI_ISL_5343616, EPI_ISL_5343617, EPI_ISL_5343618, EPI_ISL_5343619, EPI_ISL_5343620, EPI_ISL_5343621, EPI_ISL_5343623, EPI_ISL_5343624, EPI_ISL_5343625, EPI_ISL_5343626, EPI_ISL_5343627, EPI_ISL_5343628, EPI_ISL_5343629, EPI_ISL_5343630, EPI_ISL_5343631, EPI_ISL_5343632, EPI_ISL_5343633, EPI_ISL_5343636, EPI_ISL_5343637, EPI_ISL_5343638, EPI_ISL_5343639, EPI_ISL_5343640, EPI_ISL_5343641, EPI_ISL_5343642, EPI_ISL_5343644, EPI_ISL_5343645, EPI_ISL_5343646, EPI_ISL_5343652, EPI_ISL_5343653, EPI_ISL_5343654, EPI_ISL_5343655, EPI_ISL_5343656, EPI_ISL_5343657, EPI_ISL_5343658, EPI_ISL_5343660, EPI_ISL_5343661, EPI_ISL_5343662, EPI_ISL_5343664, EPI_ISL_5343665, EPI_ISL_5343666, EPI_ISL_5343667, EPI_ISL_5343668, EPI_ISL_5343669, EPI_ISL_5343670, EPI_ISL_5343671, EPI_ISL_5343672, EPI_ISL_5343673, EPI_ISL_5343674, EPI_ISL_5343676, EPI_ISL_5343677, EPI_ISL_5343678, EPI_ISL_5343680, EPI_ISL_5343681, EPI_ISL_5343682, EPI_ISL_5343683, EPI_ISL_5343684, EPI_ISL_5343685, EPI_ISL_5343687, EPI_ISL_5343689, EPI_ISL_5343690, EPI_ISL_5343691, EPI_ISL_5343692, EPI_ISL_5343693, EPI_ISL_5343695, EPI_ISL_5343696, EPI_ISL_5343697, EPI_ISL_5343698, EPI_ISL_5343699, EPI_ISL_5343701, EPI_ISL_5343702, EPI_ISL_5343703, EPI_ISL_5343705, EPI_ISL_5343706, EPI_ISL_5343707, EPI_ISL_5343708, EPI_ISL_5343710, EPI_ISL_5343711, EPI_ISL_5343712, EPI_ISL_5343713, EPI_ISL_5343714, EPI_ISL_5343715, EPI_ISL_5343716, EPI_ISL_5343718, EPI_ISL_5343719, EPI_ISL_5343720, EPI_ISL_5343721, EPI_ISL_5343723, EPI_ISL_5343724, EPI_ISL_5343726, EPI_ISL_5343727, EPI_ISL_5343728, EPI_ISL_5343730, EPI_ISL_5343731, EPI_ISL_5343732, EPI_ISL_5343733, EPI_ISL_5343734, EPI_ISL_5343735, EPI_ISL_5343736, EPI_ISL_5343741, EPI_ISL_5343744, EPI_ISL_5343745, EPI_ISL_5343746, EPI_ISL_5343747, EPI_ISL_5343748, EPI_ISL_5343750, EPI_ISL_5343751, EPI_ISL_5343752, EPI_ISL_5343753, EPI_ISL_5343754, EPI_ISL_5343755, EPI_ISL_5343756, EPI_ISL_5343757, EPI_ISL_5343758, EPI_ISL_5343759, EPI_ISL_5343760, EPI_ISL_5343761, EPI_ISL_5343762, EPI_ISL_5343763, EPI_ISL_5343764, EPI_ISL_5343765, EPI_ISL_5343766, EPI_ISL_5343767, EPI_ISL_5343768, EPI_ISL_5343769, EPI_ISL_5343770, EPI_ISL_5343771, EPI_ISL_5343772, EPI_ISL_5343774, EPI_ISL_5343775, EPI_ISL_5343776, EPI_ISL_5343777, EPI_ISL_5343778, EPI_ISL_5343779, EPI_ISL_5343780, EPI_ISL_5343781, EPI_ISL_5343782, EPI_ISL_5343783, EPI_ISL_5343784, EPI_ISL_5343788, EPI_ISL_5343790, EPI_ISL_5343791, EPI_ISL_5343792, EPI_ISL_5343793, EPI_ISL_5343794, EPI_ISL_5343795, EPI_ISL_5343796, EPI_ISL_5343797, EPI_ISL_5343798, EPI_ISL_5343799, EPI_ISL_5343800, EPI_ISL_5343801, EPI_ISL_5343803, EPI_ISL_5343805, EPI_ISL_5343806, EPI_ISL_5343808, EPI_ISL_5343809, EPI_ISL_5343810, EPI_ISL_5343811, EPI_ISL_5343813, EPI_ISL_5343815, EPI_ISL_5343818, EPI_ISL_5343819, EPI_ISL_5343820, EPI_ISL_5343821, EPI_ISL_5343822, EPI_ISL_5343823, EPI_ISL_5343824, EPI_ISL_5343825, EPI_ISL_5343826, EPI_ISL_5343827, EPI_ISL_5343828, EPI_ISL_5343829, EPI_ISL_5343830, EPI_ISL_5343831, EPI_ISL_5343833, EPI_ISL_5343834, EPI_ISL_5343835, EPI_ISL_5343836, EPI_ISL_5343837, EPI_ISL_5343838, EPI_ISL_5343839, EPI_ISL_5343841, EPI_ISL_5343843, EPI_ISL_5343844, EPI_ISL_5343845, EPI_ISL_5343846, EPI_ISL_5343847, EPI_ISL_5343848, EPI_ISL_5343849, EPI_ISL_5343853, EPI_ISL_5343854, EPI_ISL_5343855, EPI_ISL_5343857, EPI_ISL_5343858, EPI_ISL_5343859, EPI_ISL_5343860, EPI_ISL_5343861, EPI_ISL_5343862, EPI_ISL_5343863, EPI_ISL_5343864, EPI_ISL_5343865, EPI_ISL_5343866, EPI_ISL_5343867, EPI_ISL_5343868, EPI_ISL_5343869, EPI_ISL_5343870, EPI_ISL_5343871, EPI_ISL_5343872, EPI_ISL_5343873, EPI_ISL_5343874, EPI_ISL_5343875, EPI_ISL_5343876, EPI_ISL_5343877, EPI_ISL_5343878, EPI_ISL_5343879, EPI_ISL_5343880, EPI_ISL_5343881, EPI_ISL_5343882, EPI_ISL_5343883, EPI_ISL_5343884, EPI_ISL_5343885, EPI_ISL_5343886, EPI_ISL_5343887, EPI_ISL_5343888, EPI_ISL_5343889, EPI_ISL_5343890, EPI_ISL_5343891, EPI_ISL_5343892, EPI_ISL_5343893, EPI_ISL_5343898, EPI_ISL_5343899, EPI_ISL_5343900, EPI_ISL_5343901, EPI_ISL_5343902, EPI_ISL_5343903, EPI_ISL_5343904, EPI_ISL_5343905, EPI_ISL_5343906, EPI_ISL_5343907, EPI_ISL_5343908, EPI_ISL_5343909, EPI_ISL_5343910, EPI_ISL_5343911, EPI_ISL_5343912, EPI_ISL_5343913, EPI_ISL_5343914, EPI_ISL_5343915, EPI_ISL_5343916, EPI_ISL_5343917, EPI_ISL_5343918, EPI_ISL_5343919, EPI_ISL_5343920, EPI_ISL_5343921, EPI_ISL_5343922, EPI_ISL_5343923, EPI_ISL_5343924, EPI_ISL_5343925, EPI_ISL_5343926, EPI_ISL_5343927, EPI_ISL_5343928, EPI_ISL_5343929, EPI_ISL_5343930, EPI_ISL_5343931, EPI_ISL_5343932, EPI_ISL_5343933, EPI_ISL_5343934, EPI_ISL_5343935, EPI_ISL_5343936, EPI_ISL_5343937, EPI_ISL_5343938, EPI_ISL_5343939, EPI_ISL_5343940, EPI_ISL_5343941, EPI_ISL_5343942, EPI_ISL_5343943, EPI_ISL_5343944, EPI_ISL_5343945, EPI_ISL_5343946, EPI_ISL_5343947, EPI_ISL_5343948, EPI_ISL_5343949, EPI_ISL_5343950, EPI_ISL_5343951, EPI_ISL_5343953, EPI_ISL_5343954, EPI_ISL_5343958, EPI_ISL_5343959, EPI_ISL_5343960, EPI_ISL_5343961, EPI_ISL_5343962, EPI_ISL_5343963, EPI_ISL_5343964, EPI_ISL_5343965, EPI_ISL_5343966, EPI_ISL_5343967, EPI_ISL_5343968, EPI_ISL_5343969, EPI_ISL_5343970, EPI_ISL_5343971, EPI_ISL_5343972, EPI_ISL_5343973, EPI_ISL_5343974, EPI_ISL_5343975, EPI_ISL_5343976, EPI_ISL_5343977, EPI_ISL_5343978, EPI_ISL_5343979, EPI_ISL_5343980, EPI_ISL_5343981, EPI_ISL_5343982, EPI_ISL_5343983, EPI_ISL_5343984, EPI_ISL_5343985, EPI_ISL_5343986, EPI_ISL_5343987, EPI_ISL_5343988, EPI_ISL_5343989, EPI_ISL_5343990, EPI_ISL_5343991, EPI_ISL_5343992, EPI_ISL_5343993, EPI_ISL_5343994, EPI_ISL_5343995, EPI_ISL_5343996, EPI_ISL_5343997, EPI_ISL_5343998, EPI_ISL_5343999, EPI_ISL_5344000, EPI_ISL_5344002, EPI_ISL_5344003, EPI_ISL_5344004, EPI_ISL_5344005, EPI_ISL_5344006, EPI_ISL_5344007, EPI_ISL_5344008, EPI_ISL_5344009, EPI_ISL_5344010, EPI_ISL_5344011, EPI_ISL_5344012, EPI_ISL_5344013, EPI_ISL_5344015, EPI_ISL_5344016, EPI_ISL_5344017, EPI_ISL_5344018, EPI_ISL_5344019, EPI_ISL_5344020, EPI_ISL_5344021, EPI_ISL_5344023, EPI_ISL_5344025, EPI_ISL_5344026, EPI_ISL_5344027, EPI_ISL_5344028, EPI_ISL_5344029, EPI_ISL_5344030, EPI_ISL_5344032, EPI_ISL_5344033, EPI_ISL_5344034, EPI_ISL_5344035, EPI_ISL_5344036, EPI_ISL_5344038, EPI_ISL_5344039, EPI_ISL_5344040, EPI_ISL_5344041, EPI_ISL_5344042, EPI_ISL_5344043, EPI_ISL_5344044, EPI_ISL_5344045, EPI_ISL_5344046, EPI_ISL_5344047, EPI_ISL_5344048, EPI_ISL_5344049, EPI_ISL_5344050, EPI_ISL_5344051, EPI_ISL_5344052, EPI_ISL_5344053, EPI_ISL_5344054, EPI_ISL_5344056, EPI_ISL_5344057, EPI_ISL_5344058, EPI_ISL_5344059, EPI_ISL_5344060, EPI_ISL_5344063, EPI_ISL_5344064, EPI_ISL_5344065, EPI_ISL_5344066, EPI_ISL_5344067, EPI_ISL_5344068, EPI_ISL_5344069, EPI_ISL_5344070, EPI_ISL_5344071, EPI_ISL_5344072, EPI_ISL_5344074, EPI_ISL_5344075, EPI_ISL_5344076, EPI_ISL_5344077, EPI_ISL_5344078, EPI_ISL_5344079, EPI_ISL_5344080, EPI_ISL_5344082, EPI_ISL_5344083, EPI_ISL_5344084, EPI_ISL_5344085, EPI_ISL_5344086, EPI_ISL_5344087, EPI_ISL_5344088, EPI_ISL_5344089, EPI_ISL_5344090, EPI_ISL_5344091, EPI_ISL_5344092, EPI_ISL_5344093, EPI_ISL_5344094, EPI_ISL_5344095, EPI_ISL_5344096, EPI_ISL_5344097, EPI_ISL_5344098, EPI_ISL_5344099, EPI_ISL_5344100, EPI_ISL_5344101, EPI_ISL_5344102, EPI_ISL_5344103, EPI_ISL_5344104, EPI_ISL_5344105, EPI_ISL_5344107, EPI_ISL_5344108, EPI_ISL_5344109, EPI_ISL_5344110, EPI_ISL_5344111, EPI_ISL_5344112, EPI_ISL_5344113, EPI_ISL_5344117, EPI_ISL_5344118, EPI_ISL_5344119, EPI_ISL_5344120, EPI_ISL_5344121, EPI_ISL_5344122, EPI_ISL_5344123, EPI_ISL_5344124, EPI_ISL_5344125, EPI_ISL_5344126, EPI_ISL_5344127, EPI_ISL_5344128, EPI_ISL_5344129, EPI_ISL_5344130, EPI_ISL_5344131, EPI_ISL_5344132, EPI_ISL_5344133, EPI_ISL_5344134, EPI_ISL_5344135, EPI_ISL_5344136, EPI_ISL_5344137, EPI_ISL_5344138, EPI_ISL_5344139, EPI_ISL_5344140, EPI_ISL_5344141, EPI_ISL_5344142, EPI_ISL_5344143, EPI_ISL_5344144, EPI_ISL_5344146, EPI_ISL_5344148, EPI_ISL_5344149, EPI_ISL_5344150, EPI_ISL_5344151, EPI_ISL_5344152, EPI_ISL_5344153, EPI_ISL_5344154, EPI_ISL_5344155, EPI_ISL_5344156, EPI_ISL_5344157, EPI_ISL_5344158, EPI_ISL_5344160, EPI_ISL_5344161, EPI_ISL_5344162, EPI_ISL_5344163, EPI_ISL_5344164, EPI_ISL_5344165, EPI_ISL_5344166, EPI_ISL_5344167, EPI_ISL_5344168, EPI_ISL_5344169, EPI_ISL_5344170, EPI_ISL_5344171, EPI_ISL_5344172, EPI_ISL_5344173, EPI_ISL_5344178, EPI_ISL_5344179, EPI_ISL_5344180, EPI_ISL_5344181, EPI_ISL_5344182, EPI_ISL_5344183, EPI_ISL_5344184, EPI_ISL_5344185, EPI_ISL_5344186, EPI_ISL_5344187, EPI_ISL_5344189, EPI_ISL_5344190, EPI_ISL_5344191, EPI_ISL_5344192, EPI_ISL_5344193, EPI_ISL_5344194, EPI_ISL_5344196, EPI_ISL_5344197, EPI_ISL_5344198, EPI_ISL_5344199, EPI_ISL_5344200, EPI_ISL_5344201, EPI_ISL_5344202, EPI_ISL_5344203, EPI_ISL_5344205, EPI_ISL_5344206, EPI_ISL_5344207, EPI_ISL_5344208, EPI_ISL_5344209, EPI_ISL_5344210, EPI_ISL_5344211, EPI_ISL_5344212, EPI_ISL_5344213, EPI_ISL_5344214, EPI_ISL_5344215, EPI_ISL_5344216, EPI_ISL_5344217, EPI_ISL_5344218, EPI_ISL_5344219, EPI_ISL_5344220, EPI_ISL_5344221, EPI_ISL_5344222, EPI_ISL_5344223, EPI_ISL_5344224, EPI_ISL_5344225, EPI_ISL_5344226, EPI_ISL_5344227, EPI_ISL_5344228, EPI_ISL_5344229, EPI_ISL_5344230, EPI_ISL_5344231, EPI_ISL_5344232, EPI_ISL_5344233, EPI_ISL_5344234, EPI_ISL_5344235, EPI_ISL_5344236, EPI_ISL_5344237, EPI_ISL_5344238, EPI_ISL_5344239, EPI_ISL_5344240, EPI_ISL_5344242, EPI_ISL_5344243, EPI_ISL_5344244, EPI_ISL_5344245, EPI_ISL_5344246, EPI_ISL_5344247, EPI_ISL_5344248, EPI_ISL_5344250, EPI_ISL_5344251, EPI_ISL_5344252, EPI_ISL_5344253, EPI_ISL_5344254, EPI_ISL_5344255, EPI_ISL_5344256, EPI_ISL_5344257, EPI_ISL_5344258, EPI_ISL_5344259, EPI_ISL_5344260, EPI_ISL_5344261, EPI_ISL_5344262, EPI_ISL_5344263, EPI_ISL_5344264, EPI_ISL_5344265, EPI_ISL_5344268, EPI_ISL_5344269, EPI_ISL_5344270, EPI_ISL_5344271, EPI_ISL_5344272, EPI_ISL_5344273, EPI_ISL_5344275, EPI_ISL_5344276, EPI_ISL_5344277, EPI_ISL_5344278, EPI_ISL_5344279, EPI_ISL_5344280, EPI_ISL_5344281, EPI_ISL_5344282, EPI_ISL_5344283, EPI_ISL_5344284, EPI_ISL_5344285, EPI_ISL_5344286, EPI_ISL_5344287, EPI_ISL_5344288, EPI_ISL_5344289, EPI_ISL_5344290, EPI_ISL_5344291, EPI_ISL_5344292, EPI_ISL_5344293, EPI_ISL_5344294, EPI_ISL_5344296, EPI_ISL_5344297, EPI_ISL_5344299, EPI_ISL_5344301, EPI_ISL_5344302, EPI_ISL_5344303, EPI_ISL_5344305, EPI_ISL_5344306, EPI_ISL_5344307, EPI_ISL_5344308, EPI_ISL_5344309, EPI_ISL_5344310, EPI_ISL_5344311, EPI_ISL_5344312, EPI_ISL_5344313, EPI_ISL_5344314, EPI_ISL_5344316, EPI_ISL_5344317, EPI_ISL_5344318, EPI_ISL_5344320, EPI_ISL_5344322, EPI_ISL_5344323, EPI_ISL_5344324, EPI_ISL_5344325, EPI_ISL_5344326, EPI_ISL_5344327, EPI_ISL_5344328, EPI_ISL_5344329, EPI_ISL_5344331, EPI_ISL_5344332, EPI_ISL_5344333, EPI_ISL_5344334, EPI_ISL_5344335, EPI_ISL_5344336, EPI_ISL_5344337, EPI_ISL_5344338, EPI_ISL_5344339, EPI_ISL_5344340, EPI_ISL_5344341, EPI_ISL_5344342, EPI_ISL_5344344, EPI_ISL_5344345, EPI_ISL_5344346, EPI_ISL_5344347, EPI_ISL_5344348, EPI_ISL_5344349, EPI_ISL_5344350, EPI_ISL_5344352, EPI_ISL_5344354, EPI_ISL_5344357, EPI_ISL_5344358, EPI_ISL_5344359, EPI_ISL_5344360, EPI_ISL_5344361, EPI_ISL_5344366, EPI_ISL_5344367, EPI_ISL_5344369, EPI_ISL_5344370, EPI_ISL_5344372, EPI_ISL_5344373, EPI_ISL_5344374, EPI_ISL_5344375, EPI_ISL_5344376, EPI_ISL_5344377, EPI_ISL_5344378, EPI_ISL_5344379, EPI_ISL_5344380, EPI_ISL_5344381, EPI_ISL_5344382, EPI_ISL_5344383, EPI_ISL_5344384, EPI_ISL_5344385, EPI_ISL_5344386, EPI_ISL_5344387, EPI_ISL_5344388, EPI_ISL_5344389, EPI_ISL_5344390, EPI_ISL_5344391, EPI_ISL_5344392, EPI_ISL_5344393, EPI_ISL_5344395, EPI_ISL_5344396, EPI_ISL_5344397, EPI_ISL_5344398, EPI_ISL_5344399, EPI_ISL_5344400, EPI_ISL_5344401, EPI_ISL_5344402, EPI_ISL_5344403, EPI_ISL_5344404, EPI_ISL_5344405, EPI_ISL_5344406, EPI_ISL_5344407, EPI_ISL_5344408, EPI_ISL_5344409, EPI_ISL_5344410, EPI_ISL_5344411, EPI_ISL_5344412, EPI_ISL_5344413, EPI_ISL_5344414, EPI_ISL_5344418, EPI_ISL_5344419, EPI_ISL_5344420, EPI_ISL_5344421, EPI_ISL_5344422, EPI_ISL_5344423, EPI_ISL_5344424, EPI_ISL_5344425, EPI_ISL_5344427, EPI_ISL_5344428, EPI_ISL_5344429, EPI_ISL_5344430, EPI_ISL_5344431, EPI_ISL_5344432, EPI_ISL_5344433, EPI_ISL_5344434, EPI_ISL_5344435, EPI_ISL_5344436, EPI_ISL_5344437, EPI_ISL_5344438, EPI_ISL_5344439, EPI_ISL_5344440, EPI_ISL_5344441, EPI_ISL_5344442, EPI_ISL_5344443, EPI_ISL_5344444, EPI_ISL_5344445, EPI_ISL_5344446, EPI_ISL_5344447, EPI_ISL_5344448, EPI_ISL_5344449, EPI_ISL_5344450, EPI_ISL_5344451, EPI_ISL_5344452, EPI_ISL_5344453, EPI_ISL_5344454, EPI_ISL_5344456, EPI_ISL_5344457, EPI_ISL_5344458, EPI_ISL_5344459, EPI_ISL_5344464, EPI_ISL_5344465, EPI_ISL_5344466, EPI_ISL_5344467, EPI_ISL_5344468, EPI_ISL_5344469, EPI_ISL_5344470, EPI_ISL_5344471, EPI_ISL_5344474, EPI_ISL_5344475, EPI_ISL_5344476, EPI_ISL_5344477, EPI_ISL_5344478, EPI_ISL_5344479, EPI_ISL_5344480, EPI_ISL_5344481, EPI_ISL_5344482, EPI_ISL_5344483, EPI_ISL_5344484, EPI_ISL_5344485, EPI_ISL_5344486, EPI_ISL_5344487, EPI_ISL_5344488, EPI_ISL_5344489, EPI_ISL_5344490, EPI_ISL_5344491, EPI_ISL_5344492, EPI_ISL_5344493, EPI_ISL_5344494, EPI_ISL_5344495, EPI_ISL_5344496, EPI_ISL_5344497, EPI_ISL_5344498, EPI_ISL_5344499, EPI_ISL_5344500, EPI_ISL_5344501, EPI_ISL_5344502, EPI_ISL_5344503, EPI_ISL_5344504, EPI_ISL_5344505, EPI_ISL_5344506, EPI_ISL_5344507, EPI_ISL_5344508, EPI_ISL_5344509, EPI_ISL_5344510, EPI_ISL_5344515, EPI_ISL_5344516, EPI_ISL_5344517, EPI_ISL_5344518, EPI_ISL_5344519, EPI_ISL_5344520, EPI_ISL_5344521, EPI_ISL_5344522, EPI_ISL_5344523, EPI_ISL_5344524, EPI_ISL_5344525, EPI_ISL_5344527, EPI_ISL_5344528, EPI_ISL_5344529, EPI_ISL_5344530, EPI_ISL_5344531, EPI_ISL_5344532, EPI_ISL_5344533, EPI_ISL_5344534, EPI_ISL_5344535, EPI_ISL_5344536, EPI_ISL_5344538, EPI_ISL_5344539, EPI_ISL_5344540, EPI_ISL_5344542, EPI_ISL_5344543, EPI_ISL_5344544, EPI_ISL_5344545, EPI_ISL_5344546, EPI_ISL_5344547, EPI_ISL_5344548, EPI_ISL_5344549, EPI_ISL_5344550, EPI_ISL_5344551, EPI_ISL_5344552, EPI_ISL_5344553, EPI_ISL_5344554, EPI_ISL_5344555, EPI_ISL_5344556, EPI_ISL_5344557, EPI_ISL_5344558, EPI_ISL_5344559, EPI_ISL_5344560, EPI_ISL_5344561, EPI_ISL_5344563, EPI_ISL_5344564, EPI_ISL_5344565, EPI_ISL_5344566, EPI_ISL_5344567, EPI_ISL_5344568, EPI_ISL_5344569, EPI_ISL_5344573, EPI_ISL_5344574, EPI_ISL_5344575, EPI_ISL_5344576, EPI_ISL_5344577, EPI_ISL_5344578, EPI_ISL_5344579, EPI_ISL_5344580, EPI_ISL_5344581, EPI_ISL_5344582, EPI_ISL_5344583, EPI_ISL_5344584, EPI_ISL_5344585, EPI_ISL_5344586, EPI_ISL_5344587, EPI_ISL_5344588, EPI_ISL_5344589, EPI_ISL_5344590, EPI_ISL_5344591, EPI_ISL_5344592, EPI_ISL_5344593, EPI_ISL_5344594, EPI_ISL_5344595, EPI_ISL_5344596, EPI_ISL_5344597, EPI_ISL_5344598, EPI_ISL_5344599, EPI_ISL_5344600, EPI_ISL_5344601, EPI_ISL_5344602, EPI_ISL_5344603, EPI_ISL_5344604, EPI_ISL_5344605, EPI_ISL_5344606, EPI_ISL_5344607, EPI_ISL_5344609, EPI_ISL_5344610, EPI_ISL_5344611, EPI_ISL_5344612, EPI_ISL_5344613, EPI_ISL_5344614, EPI_ISL_5344615, EPI_ISL_5344616, EPI_ISL_5344617, EPI_ISL_5344618, EPI_ISL_5344619, EPI_ISL_5344620, EPI_ISL_5344621, EPI_ISL_5344622, EPI_ISL_5344623, EPI_ISL_5344624, EPI_ISL_5344627, EPI_ISL_5344628, EPI_ISL_5344629, EPI_ISL_5344630, EPI_ISL_5344631, EPI_ISL_5344632, EPI_ISL_5344633, EPI_ISL_5344634, EPI_ISL_5344635, EPI_ISL_5344636, EPI_ISL_5344637, EPI_ISL_5344638, EPI_ISL_5344639, EPI_ISL_5344640, EPI_ISL_5344641, EPI_ISL_5344643, EPI_ISL_5344644, EPI_ISL_5344646, EPI_ISL_5344647, EPI_ISL_5344648, EPI_ISL_5344649, EPI_ISL_5344650, EPI_ISL_5344651, EPI_ISL_5344652, EPI_ISL_5344653, EPI_ISL_5344654, EPI_ISL_5344655, EPI_ISL_5344656, EPI_ISL_5344657, EPI_ISL_5344658, EPI_ISL_5344659, EPI_ISL_5344660, EPI_ISL_5344661, EPI_ISL_5344662, EPI_ISL_5344663, EPI_ISL_5344665, EPI_ISL_5344666, EPI_ISL_5344667, EPI_ISL_5344668, EPI_ISL_5344669, EPI_ISL_5344671, EPI_ISL_5344672, EPI_ISL_5344673, EPI_ISL_5344674, EPI_ISL_5344675, EPI_ISL_5344676, EPI_ISL_5344677, EPI_ISL_5344678, EPI_ISL_5344679, EPI_ISL_5344680, EPI_ISL_5344681, EPI_ISL_5344682, EPI_ISL_5344683, EPI_ISL_5344684, EPI_ISL_5344685, EPI_ISL_5344686, EPI_ISL_5344687, EPI_ISL_5344688, EPI_ISL_5344689, EPI_ISL_5344690, EPI_ISL_5344691, EPI_ISL_5344693, EPI_ISL_5344694, EPI_ISL_5344695, EPI_ISL_5344696, EPI_ISL_5344697, EPI_ISL_5344698, EPI_ISL_5344699, EPI_ISL_5344701, EPI_ISL_5344702, EPI_ISL_5344703, EPI_ISL_5344704, EPI_ISL_5344705, EPI_ISL_5344706, EPI_ISL_5344707, EPI_ISL_5344708, EPI_ISL_5344709, EPI_ISL_5344710, EPI_ISL_5344711, EPI_ISL_5344712, EPI_ISL_5344713, EPI_ISL_5344714, EPI_ISL_5344715, EPI_ISL_5344716, EPI_ISL_5344717, EPI_ISL_5344718, EPI_ISL_5344719, EPI_ISL_5344720, EPI_ISL_5344721, EPI_ISL_5344722, EPI_ISL_5344723, EPI_ISL_5344724, EPI_ISL_5344725, EPI_ISL_5344726, EPI_ISL_5344727, EPI_ISL_5344728, EPI_ISL_5344729, EPI_ISL_5344733, EPI_ISL_5344734, EPI_ISL_5344735, EPI_ISL_5344736, EPI_ISL_5344738, EPI_ISL_5344739, EPI_ISL_5344740, EPI_ISL_5344741, EPI_ISL_5344742, EPI_ISL_5344743, EPI_ISL_5344744, EPI_ISL_5344745, EPI_ISL_5344746, EPI_ISL_5344747, EPI_ISL_5344748, EPI_ISL_5344749, EPI_ISL_5344752, EPI_ISL_5344753, EPI_ISL_5344754, EPI_ISL_5344755, EPI_ISL_5344756, EPI_ISL_5344757, EPI_ISL_5344758, EPI_ISL_5344759, EPI_ISL_5344760, EPI_ISL_5344761, EPI_ISL_5344762, EPI_ISL_5344763, EPI_ISL_5344765, EPI_ISL_5344766, EPI_ISL_5344767, EPI_ISL_5344768, EPI_ISL_5344769, EPI_ISL_5344770, EPI_ISL_5344771, EPI_ISL_5344772, EPI_ISL_5344773, EPI_ISL_5344774, EPI_ISL_5344775, EPI_ISL_5344776, EPI_ISL_5344779, EPI_ISL_5344780, EPI_ISL_5344781, EPI_ISL_5344782, EPI_ISL_5344783, EPI_ISL_5344785, EPI_ISL_5344786, EPI_ISL_5344787, EPI_ISL_5344788, EPI_ISL_5344789, EPI_ISL_5344790, EPI_ISL_5344791, EPI_ISL_5344792, EPI_ISL_5344793, EPI_ISL_5344794, EPI_ISL_5344795, EPI_ISL_5344796, EPI_ISL_5344797, EPI_ISL_5344798, EPI_ISL_5344799, EPI_ISL_5344801, EPI_ISL_5344802, EPI_ISL_5344804, EPI_ISL_5344805, EPI_ISL_5344806, EPI_ISL_5344807, EPI_ISL_5344808, EPI_ISL_5344809, EPI_ISL_5344810, EPI_ISL_5344811, EPI_ISL_5344812, EPI_ISL_5344813, EPI_ISL_5344814, EPI_ISL_5344815, EPI_ISL_5344816, EPI_ISL_5344817, EPI_ISL_5344818, EPI_ISL_5344823, EPI_ISL_5344824, EPI_ISL_5344825, EPI_ISL_5344826, EPI_ISL_5344827, EPI_ISL_5344828, EPI_ISL_5344829, EPI_ISL_5344830, EPI_ISL_5344831, EPI_ISL_5344832, EPI_ISL_5344833, EPI_ISL_5344834, EPI_ISL_5344835, EPI_ISL_5344836, EPI_ISL_5344837, EPI_ISL_5344838, EPI_ISL_5344839, EPI_ISL_5344840, EPI_ISL_5344841, EPI_ISL_5344842, EPI_ISL_5344843, EPI_ISL_5344844, EPI_ISL_5344845, EPI_ISL_5344846, EPI_ISL_5344847, EPI_ISL_5344848, EPI_ISL_5344849, EPI_ISL_5344850, EPI_ISL_5344851, EPI_ISL_5344852, EPI_ISL_5344853, EPI_ISL_5344854, EPI_ISL_5344855, EPI_ISL_5344856, EPI_ISL_5344857, EPI_ISL_5344858, EPI_ISL_5344860, EPI_ISL_5344861, EPI_ISL_5344862, EPI_ISL_5344863, EPI_ISL_5344864, EPI_ISL_5344865, EPI_ISL_5344869, EPI_ISL_5344870, EPI_ISL_5344871, EPI_ISL_5344872, EPI_ISL_5344873, EPI_ISL_5344874, EPI_ISL_5344875, EPI_ISL_5344876, EPI_ISL_5344877, EPI_ISL_5344878, EPI_ISL_5344879, EPI_ISL_5344881, EPI_ISL_5344882, EPI_ISL_5344883, EPI_ISL_5344884, EPI_ISL_5344885, EPI_ISL_5344886, EPI_ISL_5344887, EPI_ISL_5344888, EPI_ISL_5344890, EPI_ISL_5344891, EPI_ISL_5344892, EPI_ISL_5344893, EPI_ISL_5344894, EPI_ISL_5344895, EPI_ISL_5344896, EPI_ISL_5344897, EPI_ISL_5344898, EPI_ISL_5344899, EPI_ISL_5344900, EPI_ISL_5344901, EPI_ISL_5344902, EPI_ISL_5344903, EPI_ISL_5344904, EPI_ISL_5344905, EPI_ISL_5344906, EPI_ISL_5344907, EPI_ISL_5344908, EPI_ISL_5344909, EPI_ISL_5344910, EPI_ISL_5344911, EPI_ISL_5344912, EPI_ISL_5344913, EPI_ISL_5344914, EPI_ISL_5344915, EPI_ISL_5344916, EPI_ISL_5344918, EPI_ISL_5344919, EPI_ISL_5344921, EPI_ISL_5344922, EPI_ISL_5344924, EPI_ISL_5344925, EPI_ISL_5344926, EPI_ISL_5344927, EPI_ISL_5344928, EPI_ISL_5344929, EPI_ISL_5344930, EPI_ISL_5344931, EPI_ISL_5344932, EPI_ISL_5344933, EPI_ISL_5344934, EPI_ISL_5344935, EPI_ISL_5344936, EPI_ISL_5344938, EPI_ISL_5344939, EPI_ISL_5344940, EPI_ISL_5344941, EPI_ISL_5344942, EPI_ISL_5344944, EPI_ISL_5344945, EPI_ISL_5344946, EPI_ISL_5344947, EPI_ISL_5344950, EPI_ISL_5344951, EPI_ISL_5344952, EPI_ISL_5344953, EPI_ISL_5344955, EPI_ISL_5344956, EPI_ISL_5344957, EPI_ISL_5344959, EPI_ISL_5344960, EPI_ISL_5344961, EPI_ISL_5344962, EPI_ISL_5344963, EPI_ISL_5344965, EPI_ISL_5344966, EPI_ISL_5344967, EPI_ISL_5344968, EPI_ISL_5344969, EPI_ISL_5344970, EPI_ISL_5344971, EPI_ISL_5344972, EPI_ISL_5344973, EPI_ISL_5344974, EPI_ISL_5344975, EPI_ISL_5344976, EPI_ISL_5344977, EPI_ISL_5344979, EPI_ISL_5344980, EPI_ISL_5344981, EPI_ISL_5344982, EPI_ISL_5344983, EPI_ISL_5344984, EPI_ISL_5344985, EPI_ISL_5344986, EPI_ISL_5344987, EPI_ISL_5344988, EPI_ISL_5344990, EPI_ISL_5344991, EPI_ISL_5344992, EPI_ISL_5344993, EPI_ISL_5344994, EPI_ISL_5344995, EPI_ISL_5344996, EPI_ISL_5344998, EPI_ISL_5344999, EPI_ISL_5345001, EPI_ISL_5345002, EPI_ISL_5345003, EPI_ISL_5345004, EPI_ISL_5345005, EPI_ISL_5345008, EPI_ISL_5345009, EPI_ISL_5345013, EPI_ISL_5345014, EPI_ISL_5345016, EPI_ISL_5345017, EPI_ISL_5345020, EPI_ISL_5345021, EPI_ISL_5345022, EPI_ISL_5345023, EPI_ISL_5345024, EPI_ISL_5345025, EPI_ISL_5345026, EPI_ISL_5345027, EPI_ISL_5345029, EPI_ISL_5345030, EPI_ISL_5345032, EPI_ISL_5345033, EPI_ISL_5345034, EPI_ISL_5345035, EPI_ISL_5345036, EPI_ISL_5345037, EPI_ISL_5345038, EPI_ISL_5345042, EPI_ISL_5345043, EPI_ISL_5345044, EPI_ISL_5345045, EPI_ISL_5345046, EPI_ISL_5345047, EPI_ISL_5345048, EPI_ISL_5345049, EPI_ISL_5345050, EPI_ISL_5345051, EPI_ISL_5345052, EPI_ISL_5345053, EPI_ISL_5345054, EPI_ISL_5345055, EPI_ISL_5345057, EPI_ISL_5345058, EPI_ISL_5345059, EPI_ISL_5345060, EPI_ISL_5345061, EPI_ISL_5345062, EPI_ISL_5345063, EPI_ISL_5345064, EPI_ISL_5345065, EPI_ISL_5345066, EPI_ISL_5345067, EPI_ISL_5345069, EPI_ISL_5345071, EPI_ISL_5345072, EPI_ISL_5345073, EPI_ISL_5345074, EPI_ISL_5345075, EPI_ISL_5345076, EPI_ISL_5345078, EPI_ISL_5345079, EPI_ISL_5345080, EPI_ISL_5345081, EPI_ISL_5345082, EPI_ISL_5345083, EPI_ISL_5345084, EPI_ISL_5345085, EPI_ISL_5345086, EPI_ISL_5345087, EPI_ISL_5345088, EPI_ISL_5345089, EPI_ISL_5345090, EPI_ISL_5345092, EPI_ISL_5345093, EPI_ISL_5345094, EPI_ISL_5345099, EPI_ISL_5345100, EPI_ISL_5345101, EPI_ISL_5345103, EPI_ISL_5345104, EPI_ISL_5345105, EPI_ISL_5345106, EPI_ISL_5345107, EPI_ISL_5345108, EPI_ISL_5345109, EPI_ISL_5345110, EPI_ISL_5345112, EPI_ISL_5345113, EPI_ISL_5345114, EPI_ISL_5345115, EPI_ISL_5345116, EPI_ISL_5345117, EPI_ISL_5345119, EPI_ISL_5345120, EPI_ISL_5345122, EPI_ISL_5345123, EPI_ISL_5345124, EPI_ISL_5345125, EPI_ISL_5345126, EPI_ISL_5345127, EPI_ISL_5345128, EPI_ISL_5345129, EPI_ISL_5345130, EPI_ISL_5345131, EPI_ISL_5345132, EPI_ISL_5345133, EPI_ISL_5345134, EPI_ISL_5345135, EPI_ISL_5345136, EPI_ISL_5345137, EPI_ISL_5345139, EPI_ISL_5345140, EPI_ISL_5345141, EPI_ISL_5345143, EPI_ISL_5345144, EPI_ISL_5345145, EPI_ISL_5345147, EPI_ISL_5345149, EPI_ISL_5345152, EPI_ISL_5345154, EPI_ISL_5345156, EPI_ISL_5345158, EPI_ISL_5345159, EPI_ISL_5345160, EPI_ISL_5345161, EPI_ISL_5345163, EPI_ISL_5345164, EPI_ISL_5345165, EPI_ISL_5345166, EPI_ISL_5345167, EPI_ISL_5345168, EPI_ISL_5345169, EPI_ISL_5345170, EPI_ISL_5345171, EPI_ISL_5345172, EPI_ISL_5345174, EPI_ISL_5345175, EPI_ISL_5345176, EPI_ISL_5345177, EPI_ISL_5345178, EPI_ISL_5345179, EPI_ISL_5345181, EPI_ISL_5345182, EPI_ISL_5345184, EPI_ISL_5345185, EPI_ISL_5345187, EPI_ISL_5345188, EPI_ISL_5345189, EPI_ISL_5345191, EPI_ISL_5345192, EPI_ISL_5345193, EPI_ISL_5345194, EPI_ISL_5345196, EPI_ISL_5345197, EPI_ISL_5345199, EPI_ISL_5345200, EPI_ISL_5345203, EPI_ISL_5345204, EPI_ISL_5345205, EPI_ISL_5345206, EPI_ISL_5345207, EPI_ISL_5345208, EPI_ISL_5345209, EPI_ISL_5345210, EPI_ISL_5345211, EPI_ISL_5345212, EPI_ISL_5345213, EPI_ISL_5345214, EPI_ISL_5345215, EPI_ISL_5345216, EPI_ISL_5345218, EPI_ISL_5345219, EPI_ISL_5345222, EPI_ISL_5345223, EPI_ISL_5345224, EPI_ISL_5345225, EPI_ISL_5345226, EPI_ISL_5345227, EPI_ISL_5345228, EPI_ISL_5345229, EPI_ISL_5345230, EPI_ISL_5345231, EPI_ISL_5345232, EPI_ISL_5345233, EPI_ISL_5345234, EPI_ISL_5345235, EPI_ISL_5345236, EPI_ISL_5345237, EPI_ISL_5345238, EPI_ISL_5345241, EPI_ISL_5345242, EPI_ISL_5345243, EPI_ISL_5345244, EPI_ISL_5345245, EPI_ISL_5345246, EPI_ISL_5345247, EPI_ISL_5345248, EPI_ISL_5345249, EPI_ISL_5345250, EPI_ISL_5345252, EPI_ISL_5345253, EPI_ISL_5345254, EPI_ISL_5345255, EPI_ISL_5345256, EPI_ISL_5345257, EPI_ISL_5345258, EPI_ISL_5345259, EPI_ISL_5345260, EPI_ISL_5345261, EPI_ISL_5345262, EPI_ISL_5345268, EPI_ISL_5345269, EPI_ISL_5345270, EPI_ISL_5345271, EPI_ISL_5345272, EPI_ISL_5345273, EPI_ISL_5345276, EPI_ISL_5345279, EPI_ISL_5345280, EPI_ISL_5345281, EPI_ISL_5345282, EPI_ISL_5345284, EPI_ISL_5345285, EPI_ISL_5345286, EPI_ISL_5345287, EPI_ISL_5345289, EPI_ISL_5345291, EPI_ISL_5345292, EPI_ISL_5345294, EPI_ISL_5345295, EPI_ISL_5345297, EPI_ISL_5345298, EPI_ISL_5345299, EPI_ISL_5345301, EPI_ISL_5345302, EPI_ISL_5345303, EPI_ISL_5345306, EPI_ISL_5345307, EPI_ISL_5345310, EPI_ISL_5345311, EPI_ISL_5345312, EPI_ISL_5345313, EPI_ISL_5345314, EPI_ISL_5345315, EPI_ISL_5345316, EPI_ISL_5345317, EPI_ISL_5345318, EPI_ISL_5345319, EPI_ISL_5345320, EPI_ISL_5345321, EPI_ISL_5345323, EPI_ISL_5345324, EPI_ISL_5345325, EPI_ISL_5345326, EPI_ISL_5345327, EPI_ISL_5345328, EPI_ISL_5345329, EPI_ISL_5345330, EPI_ISL_5345331, EPI_ISL_5345332, EPI_ISL_5345333, EPI_ISL_5345335, EPI_ISL_5345336, EPI_ISL_5345337, EPI_ISL_5345338, EPI_ISL_5345339, EPI_ISL_5345340, EPI_ISL_5345341, EPI_ISL_5345342, EPI_ISL_5345343, EPI_ISL_5345344, EPI_ISL_5345345, EPI_ISL_5345346, EPI_ISL_5345347, EPI_ISL_5345349, EPI_ISL_5345350, EPI_ISL_5345351, EPI_ISL_5345352, EPI_ISL_5345353, EPI_ISL_5345355, EPI_ISL_5345356, EPI_ISL_5345358, EPI_ISL_5345359, EPI_ISL_5345360, EPI_ISL_5345361, EPI_ISL_5345362, EPI_ISL_5345363, EPI_ISL_5345364, EPI_ISL_5345365, EPI_ISL_5345366, EPI_ISL_5345367, EPI_ISL_5345368, EPI_ISL_5345369, EPI_ISL_5345370, EPI_ISL_5345371, EPI_ISL_5345372, EPI_ISL_5345373, EPI_ISL_5345376, EPI_ISL_5345377, EPI_ISL_5345378, EPI_ISL_5345379, EPI_ISL_5345381, EPI_ISL_5345382, EPI_ISL_5345383, EPI_ISL_5345384, EPI_ISL_5345385, EPI_ISL_5345386, EPI_ISL_5345387, EPI_ISL_5345388, EPI_ISL_5345389, EPI_ISL_5345390, EPI_ISL_5345391, EPI_ISL_5345392, EPI_ISL_5345393, EPI_ISL_5345394, EPI_ISL_5345395, EPI_ISL_5345396, EPI_ISL_5345397, EPI_ISL_5345398, EPI_ISL_5345399, EPI_ISL_5345400, EPI_ISL_5345401, EPI_ISL_5345402, EPI_ISL_5345403, EPI_ISL_5345404, EPI_ISL_5345405, EPI_ISL_5345406, EPI_ISL_5345407, EPI_ISL_5345408, EPI_ISL_5345409, EPI_ISL_5345410, EPI_ISL_5345411, EPI_ISL_5345412, EPI_ISL_5345413, EPI_ISL_5345414, EPI_ISL_5345415, EPI_ISL_5345416, EPI_ISL_5345417, EPI_ISL_5345418, EPI_ISL_5345419, EPI_ISL_5345420, EPI_ISL_5345421, EPI_ISL_5345422, EPI_ISL_5345423, EPI_ISL_5345424, EPI_ISL_5345425, EPI_ISL_5345427, EPI_ISL_5345428, EPI_ISL_5345429, EPI_ISL_5345430, EPI_ISL_5345431, EPI_ISL_5345432, EPI_ISL_5345435, EPI_ISL_5345436, EPI_ISL_5345437, EPI_ISL_5345438, EPI_ISL_5345439, EPI_ISL_5345442, EPI_ISL_5345443, EPI_ISL_5345444, EPI_ISL_5345446, EPI_ISL_5345447, EPI_ISL_5345448, EPI_ISL_5345449, EPI_ISL_5345450, EPI_ISL_5345451, EPI_ISL_5345452, EPI_ISL_5345454, EPI_ISL_5345455, EPI_ISL_5345457, EPI_ISL_5345458, EPI_ISL_5345459, EPI_ISL_5345460, EPI_ISL_5345462, EPI_ISL_5345463, EPI_ISL_5345464, EPI_ISL_5345465, EPI_ISL_5345466, EPI_ISL_5345467, EPI_ISL_5345468, EPI_ISL_5345469, EPI_ISL_5345470, EPI_ISL_5345472, EPI_ISL_5345473, EPI_ISL_5345474, EPI_ISL_5345475, EPI_ISL_5345476, EPI_ISL_5345477, EPI_ISL_5345478, EPI_ISL_5345479, EPI_ISL_5345480, EPI_ISL_5345481, EPI_ISL_5345482, EPI_ISL_5345483, EPI_ISL_5345484, EPI_ISL_5345485, EPI_ISL_5345486, EPI_ISL_5345487, EPI_ISL_5345488, EPI_ISL_5345489, EPI_ISL_5345490, EPI_ISL_5345492, EPI_ISL_5345493, EPI_ISL_5345494, EPI_ISL_5345495, EPI_ISL_5345496, EPI_ISL_5345497, EPI_ISL_5345498, EPI_ISL_5345499, EPI_ISL_5345500, EPI_ISL_5345501, EPI_ISL_5345502, EPI_ISL_5345503, EPI_ISL_5345504, EPI_ISL_5345505, EPI_ISL_5345506, EPI_ISL_5345507, EPI_ISL_5345508, EPI_ISL_5345509, EPI_ISL_5345510, EPI_ISL_5345511, EPI_ISL_5345512, EPI_ISL_5345513, EPI_ISL_5345514, EPI_ISL_5345515, EPI_ISL_5345516, EPI_ISL_5345517, EPI_ISL_5345518, EPI_ISL_5345519, EPI_ISL_5345520, EPI_ISL_5345521, EPI_ISL_5345522, EPI_ISL_5345523, EPI_ISL_5345524, EPI_ISL_5345525, EPI_ISL_5345526, EPI_ISL_5345527, EPI_ISL_5345528, EPI_ISL_5345529, EPI_ISL_5345530, EPI_ISL_5345531, EPI_ISL_5345532, EPI_ISL_5345534, EPI_ISL_5345535, EPI_ISL_5345536, EPI_ISL_5345537, EPI_ISL_5345538, EPI_ISL_5345539, EPI_ISL_5345540, EPI_ISL_5345541, EPI_ISL_5345542, EPI_ISL_5345543, EPI_ISL_5345545, EPI_ISL_5345546, EPI_ISL_5345547, EPI_ISL_5345549, EPI_ISL_5345550, EPI_ISL_5345551, EPI_ISL_5345552, EPI_ISL_5345553, EPI_ISL_5345554, EPI_ISL_5345555, EPI_ISL_5345556, EPI_ISL_5345557, EPI_ISL_5345558, EPI_ISL_5345559, EPI_ISL_5345560, EPI_ISL_5345561, EPI_ISL_5345562, EPI_ISL_5345563, EPI_ISL_5345564, EPI_ISL_5345565, EPI_ISL_5345566, EPI_ISL_5345567, EPI_ISL_5345568, EPI_ISL_5345570, EPI_ISL_5345572, EPI_ISL_5345573, EPI_ISL_5345574, EPI_ISL_5345575, EPI_ISL_5345576, EPI_ISL_5345577, EPI_ISL_5345578, EPI_ISL_5345580, EPI_ISL_5345581, EPI_ISL_5345582, EPI_ISL_5345583, EPI_ISL_5345584, EPI_ISL_5345585, EPI_ISL_5345586, EPI_ISL_5345587, EPI_ISL_5345588, EPI_ISL_5345589, EPI_ISL_5345590, EPI_ISL_5345591, EPI_ISL_5345592, EPI_ISL_5345593, EPI_ISL_5345594, EPI_ISL_5345595, EPI_ISL_5345597, EPI_ISL_5345599, EPI_ISL_5345600, EPI_ISL_5345601, EPI_ISL_5345602, EPI_ISL_5345603, EPI_ISL_5345604, EPI_ISL_5345605, EPI_ISL_5345606, EPI_ISL_5345607, EPI_ISL_5345608, EPI_ISL_5345609, EPI_ISL_5345610, EPI_ISL_5345611, EPI_ISL_5345613, EPI_ISL_5345614, EPI_ISL_5345615, EPI_ISL_5345616, EPI_ISL_5345617, EPI_ISL_5345618, EPI_ISL_5345619, EPI_ISL_5345620, EPI_ISL_5345622, EPI_ISL_5345623, EPI_ISL_5345624, EPI_ISL_5345625, EPI_ISL_5345626, EPI_ISL_5345627, EPI_ISL_5345629, EPI_ISL_5345630, EPI_ISL_5345631, EPI_ISL_5345632, EPI_ISL_5345633, EPI_ISL_5345634, EPI_ISL_5345635, EPI_ISL_5345636, EPI_ISL_5345637, EPI_ISL_5345638, EPI_ISL_5345639, EPI_ISL_5345640, EPI_ISL_5345641, EPI_ISL_5345642, EPI_ISL_5345643, EPI_ISL_5345644, EPI_ISL_5345645, EPI_ISL_5345646, EPI_ISL_5345647, EPI_ISL_5345648, EPI_ISL_5345650, EPI_ISL_5345651, EPI_ISL_5345652, EPI_ISL_5345653, EPI_ISL_5345654, EPI_ISL_5345655, EPI_ISL_5345656, EPI_ISL_5345657, EPI_ISL_5345658, EPI_ISL_5345659, EPI_ISL_5345660, EPI_ISL_5345661, EPI_ISL_5345662, EPI_ISL_5345663, EPI_ISL_5345664, EPI_ISL_5345665, EPI_ISL_5345666, EPI_ISL_5345668, EPI_ISL_5345669, EPI_ISL_5345670, EPI_ISL_5345671, EPI_ISL_5345672, EPI_ISL_5345673, EPI_ISL_5345674, EPI_ISL_5345675, EPI_ISL_5345676, EPI_ISL_5345677, EPI_ISL_5345679, EPI_ISL_5345680, EPI_ISL_5345681, EPI_ISL_5345682, EPI_ISL_5345683, EPI_ISL_5345684, EPI_ISL_5345685, EPI_ISL_5345686, EPI_ISL_5345687, EPI_ISL_5345688, EPI_ISL_5345689, EPI_ISL_5345690, EPI_ISL_5345691, EPI_ISL_5345692, EPI_ISL_5345693, EPI_ISL_5345694, EPI_ISL_5345695, EPI_ISL_5345696, EPI_ISL_5345697, EPI_ISL_5345698, EPI_ISL_5345699, EPI_ISL_5345700, EPI_ISL_5345701, EPI_ISL_5345702, EPI_ISL_5345703, EPI_ISL_5345704, EPI_ISL_5345705, EPI_ISL_5345707, EPI_ISL_5345708, EPI_ISL_5345709, EPI_ISL_5345710, EPI_ISL_5345711, EPI_ISL_5345712, EPI_ISL_5345713, EPI_ISL_5345714, EPI_ISL_5345716, EPI_ISL_5345717, EPI_ISL_5345718, EPI_ISL_5345719, EPI_ISL_5345720, EPI_ISL_5345722, EPI_ISL_5345723, EPI_ISL_5345725, EPI_ISL_5345726, EPI_ISL_5345727, EPI_ISL_5345728, EPI_ISL_5345729, EPI_ISL_5345730, EPI_ISL_5345731, EPI_ISL_5345732, EPI_ISL_5345733, EPI_ISL_5345734, EPI_ISL_5345735, EPI_ISL_5345736, EPI_ISL_5345737, EPI_ISL_5345738, EPI_ISL_5345739, EPI_ISL_5345740, EPI_ISL_5345741, EPI_ISL_5345742, EPI_ISL_5345743, EPI_ISL_5345744, EPI_ISL_5345745, EPI_ISL_5345746, EPI_ISL_5345747, EPI_ISL_5345748, EPI_ISL_5345749, EPI_ISL_5345750, EPI_ISL_5345751, EPI_ISL_5345752, EPI_ISL_5345753, EPI_ISL_5345754, EPI_ISL_5345755, EPI_ISL_5345756, EPI_ISL_5345757, EPI_ISL_5345758, EPI_ISL_5345760, EPI_ISL_5345761, EPI_ISL_5345762, EPI_ISL_5345764, EPI_ISL_5345765, EPI_ISL_5345766, EPI_ISL_5345767, EPI_ISL_5345768, EPI_ISL_5345769, EPI_ISL_5345770, EPI_ISL_5345771, EPI_ISL_5345772, EPI_ISL_5345773, EPI_ISL_5345774, EPI_ISL_5345775, EPI_ISL_5345776, EPI_ISL_5345777, EPI_ISL_5345778, EPI_ISL_5345779, EPI_ISL_5345780, EPI_ISL_5345781, EPI_ISL_5345783, EPI_ISL_5345784, EPI_ISL_5345785, EPI_ISL_5345786, EPI_ISL_5345787, EPI_ISL_5345788, EPI_ISL_5345789, EPI_ISL_5345790, EPI_ISL_5345791, EPI_ISL_5345792, EPI_ISL_5345793, EPI_ISL_5345794, EPI_ISL_5345795, EPI_ISL_5345796, EPI_ISL_5345797, EPI_ISL_5345798, EPI_ISL_5345799, EPI_ISL_5345800, EPI_ISL_5345801, EPI_ISL_5345802, EPI_ISL_5345803, EPI_ISL_5345804, EPI_ISL_5345805, EPI_ISL_5345806, EPI_ISL_5345807, EPI_ISL_5345808, EPI_ISL_5345809, EPI_ISL_5345810, EPI_ISL_5345811, EPI_ISL_5345813, EPI_ISL_5345814, EPI_ISL_5345815, EPI_ISL_5345816, EPI_ISL_5345817, EPI_ISL_5345818, EPI_ISL_5345819, EPI_ISL_5345820, EPI_ISL_5345821, EPI_ISL_5345822, EPI_ISL_5345823, EPI_ISL_5345824, EPI_ISL_5345825, EPI_ISL_5345826, EPI_ISL_5345827, EPI_ISL_5345828, EPI_ISL_5345829, EPI_ISL_5345830, EPI_ISL_5345831, EPI_ISL_5345832, EPI_ISL_5345833, EPI_ISL_5345835, EPI_ISL_5345836, EPI_ISL_5345837, EPI_ISL_5345838, EPI_ISL_5345839, EPI_ISL_5345840, EPI_ISL_5345841, EPI_ISL_5345842, EPI_ISL_5345843, EPI_ISL_5345844, EPI_ISL_5345845, EPI_ISL_5345846, EPI_ISL_5345847, EPI_ISL_5345848, EPI_ISL_5345849, EPI_ISL_5345850, EPI_ISL_5345851, EPI_ISL_5345852, EPI_ISL_5345853, EPI_ISL_5345854, EPI_ISL_5345855, EPI_ISL_5345856, EPI_ISL_5345857, EPI_ISL_5345858, EPI_ISL_5345859, EPI_ISL_5345860, EPI_ISL_5345861, EPI_ISL_5345862, EPI_ISL_5345864, EPI_ISL_5345865, EPI_ISL_5345866, EPI_ISL_5345867, EPI_ISL_5345869, EPI_ISL_5345870, EPI_ISL_5345871, EPI_ISL_5345872, EPI_ISL_5345873, EPI_ISL_5345875, EPI_ISL_5345876, EPI_ISL_5345877, EPI_ISL_5345878, EPI_ISL_5345881, EPI_ISL_5345882, EPI_ISL_5345883, EPI_ISL_5345884, EPI_ISL_5345885, EPI_ISL_5345886, EPI_ISL_5345887, EPI_ISL_5345888, EPI_ISL_5345889, EPI_ISL_5345890, EPI_ISL_5345891, EPI_ISL_5345892, EPI_ISL_5345893, EPI_ISL_5345894, EPI_ISL_5345895, EPI_ISL_5345896, EPI_ISL_5345897, EPI_ISL_5345898, EPI_ISL_5345900, EPI_ISL_5345901, EPI_ISL_5345902, EPI_ISL_5345903, EPI_ISL_5345905, EPI_ISL_5345906, EPI_ISL_5345907, EPI_ISL_5345909, EPI_ISL_5345910, EPI_ISL_5345915, EPI_ISL_5345916, EPI_ISL_5345918, EPI_ISL_5345919, EPI_ISL_5345920, EPI_ISL_5345922, EPI_ISL_5345923, EPI_ISL_5345924, EPI_ISL_5345926, EPI_ISL_5345927, EPI_ISL_5345929, EPI_ISL_5345930, EPI_ISL_5345931, EPI_ISL_5345932, EPI_ISL_5345934, EPI_ISL_5345937, EPI_ISL_5345938, EPI_ISL_5345939, EPI_ISL_5345940, EPI_ISL_5345941, EPI_ISL_5345942, EPI_ISL_5345943, EPI_ISL_5345944, EPI_ISL_5345945, EPI_ISL_5345946, EPI_ISL_5345947, EPI_ISL_5345948, EPI_ISL_5345949, EPI_ISL_5345950, EPI_ISL_5345951, EPI_ISL_5345952, EPI_ISL_5345953, EPI_ISL_5345955, EPI_ISL_5345957, EPI_ISL_5345958, EPI_ISL_5345960, EPI_ISL_5345962, EPI_ISL_5345965, EPI_ISL_5345967, EPI_ISL_5345968, EPI_ISL_5345970, EPI_ISL_5345971, EPI_ISL_5345972, EPI_ISL_5345975, EPI_ISL_5345976, EPI_ISL_5345977, EPI_ISL_5345978, EPI_ISL_5345979, EPI_ISL_5345980, EPI_ISL_5345984, EPI_ISL_5345985, EPI_ISL_5345986, EPI_ISL_5345987, EPI_ISL_5345988, EPI_ISL_5345989, EPI_ISL_5345990, EPI_ISL_5345991, EPI_ISL_5345992, EPI_ISL_5345993, EPI_ISL_5345994, EPI_ISL_5345996, EPI_ISL_5345997, EPI_ISL_5345999, EPI_ISL_5346000, EPI_ISL_5346001, EPI_ISL_5346002, EPI_ISL_5346003, EPI_ISL_5346004, EPI_ISL_5346005, EPI_ISL_5346006, EPI_ISL_5346007, EPI_ISL_5346008, EPI_ISL_5346009, EPI_ISL_5346010, EPI_ISL_5346011, EPI_ISL_5346014, EPI_ISL_5346015, EPI_ISL_5346016, EPI_ISL_5346017, EPI_ISL_5346018, EPI_ISL_5346019, EPI_ISL_5346020, EPI_ISL_5346023, EPI_ISL_5346024, EPI_ISL_5346025, EPI_ISL_5346026, EPI_ISL_5346027, EPI_ISL_5346028, EPI_ISL_5346029, EPI_ISL_5346030, EPI_ISL_5346032, EPI_ISL_5346033, EPI_ISL_5346034, EPI_ISL_5346035, EPI_ISL_5346036, EPI_ISL_5346038, EPI_ISL_5346039, EPI_ISL_5346040, EPI_ISL_5346042, EPI_ISL_5346043, EPI_ISL_5346044, EPI_ISL_5346045, EPI_ISL_5346047, EPI_ISL_5346048, EPI_ISL_5346049, EPI_ISL_5346050, EPI_ISL_5346051, EPI_ISL_5346052, EPI_ISL_5346053, EPI_ISL_5346054, EPI_ISL_5346055, EPI_ISL_5346056, EPI_ISL_5346057, EPI_ISL_5346058, EPI_ISL_5346059, EPI_ISL_5346060, EPI_ISL_5346061, EPI_ISL_5346062, EPI_ISL_5346063, EPI_ISL_5346064, EPI_ISL_5346065, EPI_ISL_5346066, EPI_ISL_5346068, EPI_ISL_5346069, EPI_ISL_5346070, EPI_ISL_5346071, EPI_ISL_5346072, EPI_ISL_5346073, EPI_ISL_5346074, EPI_ISL_5346075, EPI_ISL_5346076, EPI_ISL_5346077, EPI_ISL_5346078, EPI_ISL_5346079, EPI_ISL_5346080, EPI_ISL_5346081, EPI_ISL_5346082, EPI_ISL_5346083, EPI_ISL_5346084, EPI_ISL_5346085, EPI_ISL_5346086, EPI_ISL_5346087, EPI_ISL_5346088, EPI_ISL_5346089, EPI_ISL_5346090, EPI_ISL_5346091, EPI_ISL_5346096, EPI_ISL_5346097, EPI_ISL_5346098, EPI_ISL_5346099, EPI_ISL_5346101, EPI_ISL_5346102, EPI_ISL_5346103, EPI_ISL_5346104, EPI_ISL_5346105, EPI_ISL_5346106, EPI_ISL_5346107, EPI_ISL_5346108, EPI_ISL_5346109, EPI_ISL_5346110, EPI_ISL_5346111, EPI_ISL_5346112, EPI_ISL_5346113, EPI_ISL_5346114, EPI_ISL_5346115, EPI_ISL_5346116, EPI_ISL_5346118, EPI_ISL_5346119, EPI_ISL_5346120, EPI_ISL_5346121, EPI_ISL_5346122, EPI_ISL_5346123, EPI_ISL_5346124, EPI_ISL_5346125, EPI_ISL_5346126, EPI_ISL_5346127, EPI_ISL_5346128, EPI_ISL_5346129, EPI_ISL_5346130, EPI_ISL_5346131, EPI_ISL_5346132, EPI_ISL_5346133, EPI_ISL_5346134, EPI_ISL_5346135, EPI_ISL_5346136, EPI_ISL_5346137, EPI_ISL_5346139, EPI_ISL_5346140, EPI_ISL_5346141, EPI_ISL_5346142, EPI_ISL_5346143, EPI_ISL_5346144, EPI_ISL_5346145, EPI_ISL_5346146, EPI_ISL_5346147, EPI_ISL_5346149, EPI_ISL_5346150, EPI_ISL_5346151, EPI_ISL_5346152, EPI_ISL_5346153, EPI_ISL_5346154, EPI_ISL_5346155, EPI_ISL_5346156, EPI_ISL_5346157, EPI_ISL_5346158, EPI_ISL_5346159, EPI_ISL_5346160, EPI_ISL_5346161, EPI_ISL_5346162, EPI_ISL_5346163, EPI_ISL_5346164, EPI_ISL_5346165, EPI_ISL_5346166, EPI_ISL_5346168, EPI_ISL_5346169, EPI_ISL_5346170, EPI_ISL_5346171, EPI_ISL_5346172, EPI_ISL_5346173, EPI_ISL_5346175, EPI_ISL_5346176, EPI_ISL_5346177, EPI_ISL_5346178, EPI_ISL_5346179, EPI_ISL_5346180, EPI_ISL_5346181, EPI_ISL_5346182, EPI_ISL_5346183, EPI_ISL_5346186, EPI_ISL_5346187, EPI_ISL_5346188, EPI_ISL_5346189, EPI_ISL_5346190, EPI_ISL_5346191, EPI_ISL_5346192, EPI_ISL_5346193, EPI_ISL_5346194, EPI_ISL_5346195, EPI_ISL_5346196, EPI_ISL_5346197, EPI_ISL_5346198, EPI_ISL_5346199, EPI_ISL_5346200, EPI_ISL_5346201, EPI_ISL_5346202, EPI_ISL_5346204, EPI_ISL_5346205, EPI_ISL_5346206, EPI_ISL_5346207, EPI_ISL_5346208, EPI_ISL_5346209, EPI_ISL_5346210, EPI_ISL_5346211, EPI_ISL_5346212, EPI_ISL_5346213, EPI_ISL_5346214, EPI_ISL_5346215, EPI_ISL_5346216, EPI_ISL_5346217, EPI_ISL_5346218, EPI_ISL_5346219, EPI_ISL_5346220, EPI_ISL_5346221, EPI_ISL_5346222, EPI_ISL_5346223, EPI_ISL_5346224, EPI_ISL_5346225, EPI_ISL_5346226, EPI_ISL_5346227, EPI_ISL_5346228, EPI_ISL_5346229, EPI_ISL_5346230, EPI_ISL_5346231, EPI_ISL_5346232, EPI_ISL_5346235, EPI_ISL_5346236, EPI_ISL_5346238, EPI_ISL_5346239, EPI_ISL_5346240, EPI_ISL_5346241, EPI_ISL_5346242, EPI_ISL_5346243, EPI_ISL_5346244, EPI_ISL_5346245, EPI_ISL_5346247, EPI_ISL_5346248, EPI_ISL_5346249, EPI_ISL_5346250, EPI_ISL_5346252, EPI_ISL_5346253, EPI_ISL_5346257, EPI_ISL_5346258, EPI_ISL_5346259, EPI_ISL_5346260, EPI_ISL_5346261, EPI_ISL_5346262, EPI_ISL_5346266, EPI_ISL_5346267, EPI_ISL_5346268, EPI_ISL_5346269, EPI_ISL_5346270, EPI_ISL_5346271, EPI_ISL_5346272, EPI_ISL_5346273, EPI_ISL_5346274, EPI_ISL_5346275, EPI_ISL_5346276, EPI_ISL_5346277, EPI_ISL_5346278, EPI_ISL_5346279, EPI_ISL_5346280, EPI_ISL_5346281, EPI_ISL_5346283, EPI_ISL_5346284, EPI_ISL_5346285, EPI_ISL_5346286, EPI_ISL_5346287, EPI_ISL_5346288, EPI_ISL_5346289, EPI_ISL_5346290, EPI_ISL_5346291, EPI_ISL_5346292, EPI_ISL_5346293, EPI_ISL_5346296, EPI_ISL_5346297, EPI_ISL_5346298, EPI_ISL_5346299, EPI_ISL_5346300, EPI_ISL_5346301, EPI_ISL_5346302, EPI_ISL_5346303, EPI_ISL_5346304, EPI_ISL_5346305, EPI_ISL_5346308, EPI_ISL_5346309, EPI_ISL_5346310, EPI_ISL_5346311, EPI_ISL_5346312, EPI_ISL_5346313, EPI_ISL_5346314, EPI_ISL_5346315, EPI_ISL_5346316, EPI_ISL_5346317, EPI_ISL_5346318, EPI_ISL_5346319, EPI_ISL_5346320, EPI_ISL_5346321, EPI_ISL_5346322, EPI_ISL_5346323, EPI_ISL_5346324, EPI_ISL_5346325, EPI_ISL_5346326, EPI_ISL_5346327, EPI_ISL_5346328, EPI_ISL_5346329, EPI_ISL_5346330, EPI_ISL_5346331, EPI_ISL_5346332, EPI_ISL_5346333, EPI_ISL_5346334, EPI_ISL_5346335, EPI_ISL_5346336, EPI_ISL_5346337, EPI_ISL_5346338, EPI_ISL_5346339, EPI_ISL_5346340, EPI_ISL_5346341, EPI_ISL_5346342, EPI_ISL_5346343, EPI_ISL_5346345, EPI_ISL_5346346, EPI_ISL_5346347, EPI_ISL_5346348, EPI_ISL_5346349, EPI_ISL_5346350, EPI_ISL_5346352, EPI_ISL_5346353, EPI_ISL_5346355, EPI_ISL_5346356, EPI_ISL_5346359, EPI_ISL_5346360, EPI_ISL_5346361, EPI_ISL_5346362, EPI_ISL_5346363, EPI_ISL_5346364, EPI_ISL_5346365, EPI_ISL_5346366, EPI_ISL_5346367, EPI_ISL_5346368, EPI_ISL_5346369, EPI_ISL_5346370, EPI_ISL_5346371, EPI_ISL_5346372, EPI_ISL_5346374, EPI_ISL_5346375, EPI_ISL_5346376, EPI_ISL_5346377, EPI_ISL_5346378, EPI_ISL_5346379, EPI_ISL_5346380, EPI_ISL_5346381, EPI_ISL_5346382, EPI_ISL_5346383, EPI_ISL_5346384, EPI_ISL_5346385, EPI_ISL_5346386, EPI_ISL_5346387, EPI_ISL_5346389, EPI_ISL_5346390, EPI_ISL_5346391, EPI_ISL_5346393, EPI_ISL_5346394, EPI_ISL_5346395, EPI_ISL_5346396, EPI_ISL_5346397, EPI_ISL_5346398, EPI_ISL_5346399, EPI_ISL_5346401, EPI_ISL_5346402, EPI_ISL_5346403, EPI_ISL_5346404, EPI_ISL_5346405, EPI_ISL_5346406, EPI_ISL_5346407, EPI_ISL_5346408, EPI_ISL_5346409, EPI_ISL_5346411, EPI_ISL_5346412, EPI_ISL_5346413, EPI_ISL_5346414, EPI_ISL_5346415, EPI_ISL_5346416, EPI_ISL_5346421, EPI_ISL_5346422, EPI_ISL_5346423, EPI_ISL_5346424, EPI_ISL_5346425, EPI_ISL_5346426, EPI_ISL_5346427, EPI_ISL_5346428, EPI_ISL_5346429, EPI_ISL_5346430, EPI_ISL_5346431, EPI_ISL_5346432, EPI_ISL_5346433, EPI_ISL_5346434, EPI_ISL_5346435, EPI_ISL_5346436, EPI_ISL_5346437, EPI_ISL_5346438, EPI_ISL_5346439, EPI_ISL_5346440, EPI_ISL_5346441, EPI_ISL_5346444, EPI_ISL_5346445, EPI_ISL_5346446, EPI_ISL_5346447, EPI_ISL_5346448, EPI_ISL_5346449, EPI_ISL_5346450, EPI_ISL_5346451, EPI_ISL_5346452, EPI_ISL_5346453, EPI_ISL_5346454, EPI_ISL_5346455, EPI_ISL_5346456, EPI_ISL_5346457, EPI_ISL_5346458, EPI_ISL_5346459, EPI_ISL_5346460, EPI_ISL_5346461, EPI_ISL_5346463, EPI_ISL_5346464, EPI_ISL_5346465, EPI_ISL_5346466, EPI_ISL_5346467, EPI_ISL_5346468, EPI_ISL_5346469, EPI_ISL_5346470, EPI_ISL_5346471, EPI_ISL_5346472, EPI_ISL_5346473, EPI_ISL_5346474, EPI_ISL_5346475, EPI_ISL_5346476, EPI_ISL_5346477, EPI_ISL_5346478, EPI_ISL_5346479, EPI_ISL_5346480, EPI_ISL_5346481, EPI_ISL_5346482, EPI_ISL_5346483, EPI_ISL_5346484, EPI_ISL_5346485, EPI_ISL_5346486, EPI_ISL_5346487, EPI_ISL_5346488, EPI_ISL_5346489, EPI_ISL_5346490, EPI_ISL_5346491, EPI_ISL_5346492, EPI_ISL_5346494, EPI_ISL_5346495, EPI_ISL_5346496, EPI_ISL_5346497, EPI_ISL_5346498, EPI_ISL_5346499, EPI_ISL_5346500, EPI_ISL_5346501, EPI_ISL_5346502, EPI_ISL_5346503, EPI_ISL_5346504, EPI_ISL_5346505, EPI_ISL_5346506, EPI_ISL_5346507, EPI_ISL_5346508, EPI_ISL_5346509, EPI_ISL_5346510, EPI_ISL_5346511, EPI_ISL_5346512, EPI_ISL_5346513, EPI_ISL_5346514, EPI_ISL_5346515, EPI_ISL_5346516, EPI_ISL_5346517, EPI_ISL_5346519, EPI_ISL_5346520, EPI_ISL_5346521, EPI_ISL_5346522, EPI_ISL_5346523, EPI_ISL_5346524, EPI_ISL_5346525, EPI_ISL_5346526, EPI_ISL_5346527, EPI_ISL_5346528, EPI_ISL_5346529, EPI_ISL_5346530, EPI_ISL_5346535, EPI_ISL_5346536, EPI_ISL_5346537, EPI_ISL_5346538, EPI_ISL_5346539, EPI_ISL_5346540, EPI_ISL_5346541, EPI_ISL_5346542, EPI_ISL_5346543, EPI_ISL_5346544, EPI_ISL_5346545, EPI_ISL_5346546, EPI_ISL_5346547, EPI_ISL_5346548, EPI_ISL_5346550, EPI_ISL_5346551, EPI_ISL_5346552, EPI_ISL_5346553, EPI_ISL_5346554, EPI_ISL_5346555, EPI_ISL_5346556, EPI_ISL_5346557, EPI_ISL_5346558, EPI_ISL_5346559, EPI_ISL_5346560, EPI_ISL_5346561, EPI_ISL_5346562, EPI_ISL_5346563, EPI_ISL_5346564, EPI_ISL_5346565, EPI_ISL_5346566, EPI_ISL_5346567, EPI_ISL_5346568, EPI_ISL_5346569, EPI_ISL_5346570, EPI_ISL_5346571, EPI_ISL_5346572, EPI_ISL_5346573, EPI_ISL_5346574, EPI_ISL_5346576, EPI_ISL_5346577, EPI_ISL_5346579, EPI_ISL_5346580, EPI_ISL_5346581, EPI_ISL_5346582, EPI_ISL_5346583, EPI_ISL_5346588, EPI_ISL_5346589, EPI_ISL_5346590, EPI_ISL_5346591, EPI_ISL_5346592, EPI_ISL_5346593, EPI_ISL_5346594, EPI_ISL_5346595, EPI_ISL_5346596, EPI_ISL_5346598, EPI_ISL_5346599, EPI_ISL_5346600, EPI_ISL_5346601, EPI_ISL_5346602, EPI_ISL_5346603, EPI_ISL_5346605, EPI_ISL_5346606, EPI_ISL_5346607, EPI_ISL_5346608, EPI_ISL_5346610, EPI_ISL_5346611, EPI_ISL_5346612, EPI_ISL_5346613, EPI_ISL_5346614, EPI_ISL_5346615, EPI_ISL_5346616, EPI_ISL_5346617, EPI_ISL_5346618, EPI_ISL_5346619, EPI_ISL_5346620, EPI_ISL_5346621, EPI_ISL_5346622, EPI_ISL_5346623, EPI_ISL_5346624, EPI_ISL_5346625, EPI_ISL_5346626, EPI_ISL_5346627, EPI_ISL_5346629, EPI_ISL_5346630, EPI_ISL_5346631, EPI_ISL_5346632, EPI_ISL_5346637, EPI_ISL_5346638, EPI_ISL_5346639, EPI_ISL_5346640, EPI_ISL_5346641, EPI_ISL_5346642, EPI_ISL_5346644, EPI_ISL_5346645, EPI_ISL_5346646, EPI_ISL_5346647, EPI_ISL_5346648, EPI_ISL_5346649, EPI_ISL_5346650, EPI_ISL_5346651, EPI_ISL_5346652, EPI_ISL_5346653, EPI_ISL_5346654, EPI_ISL_5346655, EPI_ISL_5346656, EPI_ISL_5346657, EPI_ISL_5346658, EPI_ISL_5346659, EPI_ISL_5346660, EPI_ISL_5346661, EPI_ISL_5346662, EPI_ISL_5346664, EPI_ISL_5346665, EPI_ISL_5346666, EPI_ISL_5346668, EPI_ISL_5346669, EPI_ISL_5346670, EPI_ISL_5346671, EPI_ISL_5346672, EPI_ISL_5346673, EPI_ISL_5346674, EPI_ISL_5346675, EPI_ISL_5346676, EPI_ISL_5346677, EPI_ISL_5346678, EPI_ISL_5346679, EPI_ISL_5346680, EPI_ISL_5346681, EPI_ISL_5346682, EPI_ISL_5346683, EPI_ISL_5346684, EPI_ISL_5346685, EPI_ISL_5346686, EPI_ISL_5346687, EPI_ISL_5346688, EPI_ISL_5346689, EPI_ISL_5346690, EPI_ISL_5346691, EPI_ISL_5346692, EPI_ISL_5346693, EPI_ISL_5346694, EPI_ISL_5346695, EPI_ISL_5346696, EPI_ISL_5346698, EPI_ISL_5346699, EPI_ISL_5346700, EPI_ISL_5346701, EPI_ISL_5346702, EPI_ISL_5346703, EPI_ISL_5346704, EPI_ISL_5346705, EPI_ISL_5346706, EPI_ISL_5346707, EPI_ISL_5346708, EPI_ISL_5346709, EPI_ISL_5346710, EPI_ISL_5346711, EPI_ISL_5346712, EPI_ISL_5346713, EPI_ISL_5346715, EPI_ISL_5346716, EPI_ISL_5346717, EPI_ISL_5346718, EPI_ISL_5346719, EPI_ISL_5346720, EPI_ISL_5346721, EPI_ISL_5346722, EPI_ISL_5346723, EPI_ISL_5346724, EPI_ISL_5346725, EPI_ISL_5346727, EPI_ISL_5346728, EPI_ISL_5346729, EPI_ISL_5346730, EPI_ISL_5346731, EPI_ISL_5346732, EPI_ISL_5346733, EPI_ISL_5346734, EPI_ISL_5346735, EPI_ISL_5346736, EPI_ISL_5346737, EPI_ISL_5346738, EPI_ISL_5346739, EPI_ISL_5346740, EPI_ISL_5346741, EPI_ISL_5346742, EPI_ISL_5346743, EPI_ISL_5346744, EPI_ISL_5346745, EPI_ISL_5346746, EPI_ISL_5346747, EPI_ISL_5346749, EPI_ISL_5346751, EPI_ISL_5346752, EPI_ISL_5346753, EPI_ISL_5346754, EPI_ISL_5346755, EPI_ISL_5346756, EPI_ISL_5346757, EPI_ISL_5346758, EPI_ISL_5346759, EPI_ISL_5346760, EPI_ISL_5346762, EPI_ISL_5346763, EPI_ISL_5346764, EPI_ISL_5346765, EPI_ISL_5346766, EPI_ISL_5346767, EPI_ISL_5346768, EPI_ISL_5346769, EPI_ISL_5346770, EPI_ISL_5346771, EPI_ISL_5346772, EPI_ISL_5346773, EPI_ISL_5346774, EPI_ISL_5346775, EPI_ISL_5346776, EPI_ISL_5346777, EPI_ISL_5346778, EPI_ISL_5346779, EPI_ISL_5346780, EPI_ISL_5346781, EPI_ISL_5346783, EPI_ISL_5346784, EPI_ISL_5346785, EPI_ISL_5346786, EPI_ISL_5346787, EPI_ISL_5346788, EPI_ISL_5346789, EPI_ISL_5346790, EPI_ISL_5346793, EPI_ISL_5346794, EPI_ISL_5346795, EPI_ISL_5346797, EPI_ISL_5346798, EPI_ISL_5346799, EPI_ISL_5346800, EPI_ISL_5346801, EPI_ISL_5346802, EPI_ISL_5346803, EPI_ISL_5346804, EPI_ISL_5346805, EPI_ISL_5346806, EPI_ISL_5346807, EPI_ISL_5346808, EPI_ISL_5346809, EPI_ISL_5346810, EPI_ISL_5346811, EPI_ISL_5346812, EPI_ISL_5346813, EPI_ISL_5346814, EPI_ISL_5346815, EPI_ISL_5346816, EPI_ISL_5346818, EPI_ISL_5346819, EPI_ISL_5346820, EPI_ISL_5346821, EPI_ISL_5346822, EPI_ISL_5346823, EPI_ISL_5346824, EPI_ISL_5346825, EPI_ISL_5346826, EPI_ISL_5346827, EPI_ISL_5346828, EPI_ISL_5346829, EPI_ISL_5346830, EPI_ISL_5346831, EPI_ISL_5346832, EPI_ISL_5346833, EPI_ISL_5346835, EPI_ISL_5346836, EPI_ISL_5346837, EPI_ISL_5346838, EPI_ISL_5346839, EPI_ISL_5346840, EPI_ISL_5346841, EPI_ISL_5346842, EPI_ISL_5346843, EPI_ISL_5346844, EPI_ISL_5346845, EPI_ISL_5346846, EPI_ISL_5346847, EPI_ISL_5346849, EPI_ISL_5346851, EPI_ISL_5346852, EPI_ISL_5346853, EPI_ISL_5346854, EPI_ISL_5346855, EPI_ISL_5346856, EPI_ISL_5346857, EPI_ISL_5346858, EPI_ISL_5346859, EPI_ISL_5346860, EPI_ISL_5346863, EPI_ISL_5346864, EPI_ISL_5346865, EPI_ISL_5346866, EPI_ISL_5346867, EPI_ISL_5346868, EPI_ISL_5346869, EPI_ISL_5346870, EPI_ISL_5346871, EPI_ISL_5346872, EPI_ISL_5346873, EPI_ISL_5346874, EPI_ISL_5346875, EPI_ISL_5346876, EPI_ISL_5346878, EPI_ISL_5346879, EPI_ISL_5346880, EPI_ISL_5346881, EPI_ISL_5346882, EPI_ISL_5346883, EPI_ISL_5346884, EPI_ISL_5346885, EPI_ISL_5346886, EPI_ISL_5346887, EPI_ISL_5346889, EPI_ISL_5346890, EPI_ISL_5346892, EPI_ISL_5346893, EPI_ISL_5346894, EPI_ISL_5346895, EPI_ISL_5346896, EPI_ISL_5346897, EPI_ISL_5346898, EPI_ISL_5346899, EPI_ISL_5346900, EPI_ISL_5346901, EPI_ISL_5346902, EPI_ISL_5346903, EPI_ISL_5346904, EPI_ISL_5346905, EPI_ISL_5346906, EPI_ISL_5346907, EPI_ISL_5346912, EPI_ISL_5346913, EPI_ISL_5346914, EPI_ISL_5346915, EPI_ISL_5346916, EPI_ISL_5346917, EPI_ISL_5346918, EPI_ISL_5346919, EPI_ISL_5346920, EPI_ISL_5346921, EPI_ISL_5346922, EPI_ISL_5346923, EPI_ISL_5346924, EPI_ISL_5346925, EPI_ISL_5346926, EPI_ISL_5346927, EPI_ISL_5346928, EPI_ISL_5346929, EPI_ISL_5346930, EPI_ISL_5346931, EPI_ISL_5346932, EPI_ISL_5346934, EPI_ISL_5346935, EPI_ISL_5346936, EPI_ISL_5346937, EPI_ISL_5346938, EPI_ISL_5346939, EPI_ISL_5346940, EPI_ISL_5346941, EPI_ISL_5346942, EPI_ISL_5346943, EPI_ISL_5346944, EPI_ISL_5346945, EPI_ISL_5346946, EPI_ISL_5346947, EPI_ISL_5346948, EPI_ISL_5346949, EPI_ISL_5346950, EPI_ISL_5346951, EPI_ISL_5346953, EPI_ISL_5346954, EPI_ISL_5346955, EPI_ISL_5346956, EPI_ISL_5346963, EPI_ISL_5346964, EPI_ISL_5346965, EPI_ISL_5346966, EPI_ISL_5346967, EPI_ISL_5346968, EPI_ISL_5346969, EPI_ISL_5346970, EPI_ISL_5346971, EPI_ISL_5346972, EPI_ISL_5346973, EPI_ISL_5346974, EPI_ISL_5346975, EPI_ISL_5346976, EPI_ISL_5346977, EPI_ISL_5346978, EPI_ISL_5346979, EPI_ISL_5346980, EPI_ISL_5346981, EPI_ISL_5346982, EPI_ISL_5346983, EPI_ISL_5346984, EPI_ISL_5346985, EPI_ISL_5346986, EPI_ISL_5346987, EPI_ISL_5346988, EPI_ISL_5346989, EPI_ISL_5346990, EPI_ISL_5346991, EPI_ISL_5346992, EPI_ISL_5346993, EPI_ISL_5346994, EPI_ISL_5346995, EPI_ISL_5346996, EPI_ISL_5346997, EPI_ISL_5346998, EPI_ISL_5346999, EPI_ISL_5347000, EPI_ISL_5347001, EPI_ISL_5347002, EPI_ISL_5347004, EPI_ISL_5347005, EPI_ISL_5347006, EPI_ISL_5347007, EPI_ISL_5347008, EPI_ISL_5347009, EPI_ISL_5347010, EPI_ISL_5347011, EPI_ISL_5347012, EPI_ISL_5347013, EPI_ISL_5347014, EPI_ISL_5347015, EPI_ISL_5347016, EPI_ISL_5347017, EPI_ISL_5347018, EPI_ISL_5347023, EPI_ISL_5347024, EPI_ISL_5347025, EPI_ISL_5347026, EPI_ISL_5347027, EPI_ISL_5347028, EPI_ISL_5347029, EPI_ISL_5347030, EPI_ISL_5347031, EPI_ISL_5347032, EPI_ISL_5347033, EPI_ISL_5347034, EPI_ISL_5347035, EPI_ISL_5347036, EPI_ISL_5347037, EPI_ISL_5347038, EPI_ISL_5347039, EPI_ISL_5347040, EPI_ISL_5347041, EPI_ISL_5347042, EPI_ISL_5347044, EPI_ISL_5347045, EPI_ISL_5347046, EPI_ISL_5347047, EPI_ISL_5347048, EPI_ISL_5347049, EPI_ISL_5347050, EPI_ISL_5347052, EPI_ISL_5347053, EPI_ISL_5347054, EPI_ISL_5347055, EPI_ISL_5347056, EPI_ISL_5347057, EPI_ISL_5347058, EPI_ISL_5347059, EPI_ISL_5347060, EPI_ISL_5347061, EPI_ISL_5347062, EPI_ISL_5347063, EPI_ISL_5347064, EPI_ISL_5347065, EPI_ISL_5347066, EPI_ISL_5347067, EPI_ISL_5347068, EPI_ISL_5347070, EPI_ISL_5347071, EPI_ISL_5347072, EPI_ISL_5347073, EPI_ISL_5347074, EPI_ISL_5347075, EPI_ISL_5347076, EPI_ISL_5347077, EPI_ISL_5347078, EPI_ISL_5347079, EPI_ISL_5347080, EPI_ISL_5347081, EPI_ISL_5347082, EPI_ISL_5347083, EPI_ISL_5347086, EPI_ISL_5347087, EPI_ISL_5347088, EPI_ISL_5347089, EPI_ISL_5347090, EPI_ISL_5347091, EPI_ISL_5347093, EPI_ISL_5347094, EPI_ISL_5347095, EPI_ISL_5347096, EPI_ISL_5347097, EPI_ISL_5347098, EPI_ISL_5347099, EPI_ISL_5347100, EPI_ISL_5347101, EPI_ISL_5347102, EPI_ISL_5347103, EPI_ISL_5347104, EPI_ISL_5347105, EPI_ISL_5347106, EPI_ISL_5347107, EPI_ISL_5347108, EPI_ISL_5347109, EPI_ISL_5347110, EPI_ISL_5347111, EPI_ISL_5347112, EPI_ISL_5347113, EPI_ISL_5347114, EPI_ISL_5347115, EPI_ISL_5347116, EPI_ISL_5347117, EPI_ISL_5347118, EPI_ISL_5347119, EPI_ISL_5347120, EPI_ISL_5347121, EPI_ISL_5347122, EPI_ISL_5347123, EPI_ISL_5347124, EPI_ISL_5347125, EPI_ISL_5347126, EPI_ISL_5347127, EPI_ISL_5347129, EPI_ISL_5347130, EPI_ISL_5347131, EPI_ISL_5347132, EPI_ISL_5347133, EPI_ISL_5347134, EPI_ISL_5347135, EPI_ISL_5347136, EPI_ISL_5347137, EPI_ISL_5347138, EPI_ISL_5347139, EPI_ISL_5347140, EPI_ISL_5347141, EPI_ISL_5347142, EPI_ISL_5347143, EPI_ISL_5347144, EPI_ISL_5347145, EPI_ISL_5347146, EPI_ISL_5347147, EPI_ISL_5347148, EPI_ISL_5347149, EPI_ISL_5347150, EPI_ISL_5347151, EPI_ISL_5347152, EPI_ISL_5347153, EPI_ISL_5347154, EPI_ISL_5347155, EPI_ISL_5347156, EPI_ISL_5347157, EPI_ISL_5347158, EPI_ISL_5347159, EPI_ISL_5347160, EPI_ISL_5347161, EPI_ISL_5347162, EPI_ISL_5347163, EPI_ISL_5347164, EPI_ISL_5347165, EPI_ISL_5347166, EPI_ISL_5347167, EPI_ISL_5347168, EPI_ISL_5347169, EPI_ISL_5347170, EPI_ISL_5347171, EPI_ISL_5368434, EPI_ISL_5368445, EPI_ISL_5368452, EPI_ISL_5368460, EPI_ISL_5368468, EPI_ISL_5368478, EPI_ISL_5368484, EPI_ISL_5368495, EPI_ISL_5368501, EPI_ISL_5368509, EPI_ISL_5368515, EPI_ISL_5368521, EPI_ISL_5368528, EPI_ISL_5368534, EPI_ISL_5368545, EPI_ISL_5368551, EPI_ISL_5368552, EPI_ISL_5368553, EPI_ISL_5368554, EPI_ISL_5368555, EPI_ISL_5368556, EPI_ISL_5368557, EPI_ISL_5368558, EPI_ISL_5368559, EPI_ISL_5368561, EPI_ISL_5368562, EPI_ISL_5368563, EPI_ISL_5368565, EPI_ISL_5368566, EPI_ISL_5368567, EPI_ISL_5368568, EPI_ISL_5368569, EPI_ISL_5368570, EPI_ISL_5368571, EPI_ISL_5368572, EPI_ISL_5368573, EPI_ISL_5368574, EPI_ISL_5368575, EPI_ISL_5368577, EPI_ISL_5368578, EPI_ISL_5368579, EPI_ISL_5368580, EPI_ISL_5368581, EPI_ISL_5368582, EPI_ISL_5368583, EPI_ISL_5368584, EPI_ISL_5368585, EPI_ISL_5368586, EPI_ISL_5368587, EPI_ISL_5368588, EPI_ISL_5368589, EPI_ISL_5368590, EPI_ISL_5368591, EPI_ISL_5368592, EPI_ISL_5368593, EPI_ISL_5368594, EPI_ISL_5368595, EPI_ISL_5368596, EPI_ISL_5368597, EPI_ISL_5368598, EPI_ISL_5368599, EPI_ISL_5368600, EPI_ISL_5368601, EPI_ISL_5368602, EPI_ISL_5368603, EPI_ISL_5368604, EPI_ISL_5368605, EPI_ISL_5368606, EPI_ISL_5368607, EPI_ISL_5368608, EPI_ISL_5368609, EPI_ISL_5368610, EPI_ISL_5368611, EPI_ISL_5368612, EPI_ISL_5368613, EPI_ISL_5368614, EPI_ISL_5368618, EPI_ISL_5368619, EPI_ISL_5368620, EPI_ISL_5368621, EPI_ISL_5368622, EPI_ISL_5368623, EPI_ISL_5368624, EPI_ISL_5368625, EPI_ISL_5368626, EPI_ISL_5368627, EPI_ISL_5368628, EPI_ISL_5368629, EPI_ISL_5368631, EPI_ISL_5368632, EPI_ISL_5368633, EPI_ISL_5368634, EPI_ISL_5368635, EPI_ISL_5368636, EPI_ISL_5368637, EPI_ISL_5368638, EPI_ISL_5368639, EPI_ISL_5368640, EPI_ISL_5368641, EPI_ISL_5368642, EPI_ISL_5368643, EPI_ISL_5368644, EPI_ISL_5368645, EPI_ISL_5368646, EPI_ISL_5368647, EPI_ISL_5368648, EPI_ISL_5368649, EPI_ISL_5368650, EPI_ISL_5368651, EPI_ISL_5368652, EPI_ISL_5368653, EPI_ISL_5368655, EPI_ISL_5368656, EPI_ISL_5368657, EPI_ISL_5368658, EPI_ISL_5368659, EPI_ISL_5368660, EPI_ISL_5368661, EPI_ISL_5368662, EPI_ISL_5368663, EPI_ISL_5368664, EPI_ISL_5368665, EPI_ISL_5368666, EPI_ISL_5368667, EPI_ISL_5368668, EPI_ISL_5368669, EPI_ISL_5368670, EPI_ISL_5368672, EPI_ISL_5368673, EPI_ISL_5368678, EPI_ISL_5368679, EPI_ISL_5368681, EPI_ISL_5368682, EPI_ISL_5368683, EPI_ISL_5368684, EPI_ISL_5368685, EPI_ISL_5368687, EPI_ISL_5368688, EPI_ISL_5368689, EPI_ISL_5368690, EPI_ISL_5368691, EPI_ISL_5368692, EPI_ISL_5368693, EPI_ISL_5368694, EPI_ISL_5368695, EPI_ISL_5368696, EPI_ISL_5368697, EPI_ISL_5368698, EPI_ISL_5368699, EPI_ISL_5368700, EPI_ISL_5368701, EPI_ISL_5368702, EPI_ISL_5368703, EPI_ISL_5368704, EPI_ISL_5368705, EPI_ISL_5368706, EPI_ISL_5368707, EPI_ISL_5368708, EPI_ISL_5368709, EPI_ISL_5368710, EPI_ISL_5368711, EPI_ISL_5368712, EPI_ISL_5368713, EPI_ISL_5368715, EPI_ISL_5368716, EPI_ISL_5368717, EPI_ISL_5368718, EPI_ISL_5368719, EPI_ISL_5368720, EPI_ISL_5368721, EPI_ISL_5368722, EPI_ISL_5368723, EPI_ISL_5368724, EPI_ISL_5368725, EPI_ISL_5368726, EPI_ISL_5368727, EPI_ISL_5368728, EPI_ISL_5368729, EPI_ISL_5368730, EPI_ISL_5368731, EPI_ISL_5368732, EPI_ISL_5368733, EPI_ISL_5368734, EPI_ISL_5368735, EPI_ISL_5368736, EPI_ISL_5368737, EPI_ISL_5368742, EPI_ISL_5368743, EPI_ISL_5368744, EPI_ISL_5368745, EPI_ISL_5368746, EPI_ISL_5368747, EPI_ISL_5368748, EPI_ISL_5368749, EPI_ISL_5368750, EPI_ISL_5368751, EPI_ISL_5368752, EPI_ISL_5368753, EPI_ISL_5368754, EPI_ISL_5368755, EPI_ISL_5368757, EPI_ISL_5368758, EPI_ISL_5368759, EPI_ISL_5368760, EPI_ISL_5368761, EPI_ISL_5368762, EPI_ISL_5368763, EPI_ISL_5368764, EPI_ISL_5368765, EPI_ISL_5368766, EPI_ISL_5368767, EPI_ISL_5368768, EPI_ISL_5368769, EPI_ISL_5368770, EPI_ISL_5368771, EPI_ISL_5368772, EPI_ISL_5368773, EPI_ISL_5368774, EPI_ISL_5368775, EPI_ISL_5368776, EPI_ISL_5368777, EPI_ISL_5368778, EPI_ISL_5368779, EPI_ISL_5368780, EPI_ISL_5368781, EPI_ISL_5368782, EPI_ISL_5368783, EPI_ISL_5368784, EPI_ISL_5368786, EPI_ISL_5368787, EPI_ISL_5368788, EPI_ISL_5368789, EPI_ISL_5368790, EPI_ISL_5368791, EPI_ISL_5368792, EPI_ISL_5368793, EPI_ISL_5368794, EPI_ISL_5368795, EPI_ISL_5368796, EPI_ISL_5368799, EPI_ISL_5368800, EPI_ISL_5368801, EPI_ISL_5368802, EPI_ISL_5368803, EPI_ISL_5368804, EPI_ISL_5368805, EPI_ISL_5368806, EPI_ISL_5368807, EPI_ISL_5368808, EPI_ISL_5368810, EPI_ISL_5368811, EPI_ISL_5368812, EPI_ISL_5368813, EPI_ISL_5368814, EPI_ISL_5368815, EPI_ISL_5368816, EPI_ISL_5368817, EPI_ISL_5368818, EPI_ISL_5368819, EPI_ISL_5368820, EPI_ISL_5368822, EPI_ISL_5368823, EPI_ISL_5368824, EPI_ISL_5368825, EPI_ISL_5368826, EPI_ISL_5368827, EPI_ISL_5368828, EPI_ISL_5368829, EPI_ISL_5368830, EPI_ISL_5368831, EPI_ISL_5368832, EPI_ISL_5368833, EPI_ISL_5368834, EPI_ISL_5368835, EPI_ISL_5368836, EPI_ISL_5368840, EPI_ISL_5368841, EPI_ISL_5368842, EPI_ISL_5368843, EPI_ISL_5368844, EPI_ISL_5368845, EPI_ISL_5368846, EPI_ISL_5368847, EPI_ISL_5368848, EPI_ISL_5368849, EPI_ISL_5368850, EPI_ISL_5368851, EPI_ISL_5368852, EPI_ISL_5368854, EPI_ISL_5368855, EPI_ISL_5368857, EPI_ISL_5368858, EPI_ISL_5368860, EPI_ISL_5368861, EPI_ISL_5368862, EPI_ISL_5368863, EPI_ISL_5368864, EPI_ISL_5368865, EPI_ISL_5368866, EPI_ISL_5368867, EPI_ISL_5368868, EPI_ISL_5368869, EPI_ISL_5368871, EPI_ISL_5368872, EPI_ISL_5368873, EPI_ISL_5368874, EPI_ISL_5368875, EPI_ISL_5368877, EPI_ISL_5368878, EPI_ISL_5368879, EPI_ISL_5368881, EPI_ISL_5368883, EPI_ISL_5368884, EPI_ISL_5368885, EPI_ISL_5368886, EPI_ISL_5368887, EPI_ISL_5368888, EPI_ISL_5368891, EPI_ISL_5368892, EPI_ISL_5368893, EPI_ISL_5368894, EPI_ISL_5368895, EPI_ISL_5368896, EPI_ISL_5368897, EPI_ISL_5368898, EPI_ISL_5368899, EPI_ISL_5368900, EPI_ISL_5368901, EPI_ISL_5368902, EPI_ISL_5368903, EPI_ISL_5368904, EPI_ISL_5368905, EPI_ISL_5368906, EPI_ISL_5368907, EPI_ISL_5368908, EPI_ISL_5368909, EPI_ISL_5368912, EPI_ISL_5368913, EPI_ISL_5368914, EPI_ISL_5368915, EPI_ISL_5368916, EPI_ISL_5368917, EPI_ISL_5368918, EPI_ISL_5368919, EPI_ISL_5368920, EPI_ISL_5368922, EPI_ISL_5368923, EPI_ISL_5368924, EPI_ISL_5368925, EPI_ISL_5368926, EPI_ISL_5368927, EPI_ISL_5368928, EPI_ISL_5368929, EPI_ISL_5368930, EPI_ISL_5368932, EPI_ISL_5368933, EPI_ISL_5368934, EPI_ISL_5368936, EPI_ISL_5368937, EPI_ISL_5368938, EPI_ISL_5368939, EPI_ISL_5368940, EPI_ISL_5368941, EPI_ISL_5368942, EPI_ISL_5368943, EPI_ISL_5368944, EPI_ISL_5368945, EPI_ISL_5368946, EPI_ISL_5368947, EPI_ISL_5368949, EPI_ISL_5368951, EPI_ISL_5368952, EPI_ISL_5368953, EPI_ISL_5368954, EPI_ISL_5368955, EPI_ISL_5368956, EPI_ISL_5368957, EPI_ISL_5368959, EPI_ISL_5368960, EPI_ISL_5368961, EPI_ISL_5368962, EPI_ISL_5368963, EPI_ISL_5368964, EPI_ISL_5368965, EPI_ISL_5368966, EPI_ISL_5368967, EPI_ISL_5368968, EPI_ISL_5368969, EPI_ISL_5368970, EPI_ISL_5368971, EPI_ISL_5368972, EPI_ISL_5368973, EPI_ISL_5368974, EPI_ISL_5368975, EPI_ISL_5368976, EPI_ISL_5368985, EPI_ISL_5368986, EPI_ISL_5368987, EPI_ISL_5368988, EPI_ISL_5368989, EPI_ISL_5368990, EPI_ISL_5368991, EPI_ISL_5368992, EPI_ISL_5368993, EPI_ISL_5368994, EPI_ISL_5368995, EPI_ISL_5368997, EPI_ISL_5368998, EPI_ISL_5368999, EPI_ISL_5369000, EPI_ISL_5369001, EPI_ISL_5369002, EPI_ISL_5369003, EPI_ISL_5369004, EPI_ISL_5369006, EPI_ISL_5369007, EPI_ISL_5369008, EPI_ISL_5369009, EPI_ISL_5369010, EPI_ISL_5369011, EPI_ISL_5369012, EPI_ISL_5369013, EPI_ISL_5369014, EPI_ISL_5369015, EPI_ISL_5369016, EPI_ISL_5369017, EPI_ISL_5369018, EPI_ISL_5369019, EPI_ISL_5369020, EPI_ISL_5369021, EPI_ISL_5369022, EPI_ISL_5369023, EPI_ISL_5369024, EPI_ISL_5369025, EPI_ISL_5369026, EPI_ISL_5369027, EPI_ISL_5369028, EPI_ISL_5369029, EPI_ISL_5369030, EPI_ISL_5369031, EPI_ISL_5369035, EPI_ISL_5369036, EPI_ISL_5369037, EPI_ISL_5369038, EPI_ISL_5369039, EPI_ISL_5369040, EPI_ISL_5369041, EPI_ISL_5369042, EPI_ISL_5369043, EPI_ISL_5369044, EPI_ISL_5369045, EPI_ISL_5369046, EPI_ISL_5369047, EPI_ISL_5369048, EPI_ISL_5369049, EPI_ISL_5369050, EPI_ISL_5369051, EPI_ISL_5369052, EPI_ISL_5369053, EPI_ISL_5369055, EPI_ISL_5369056, EPI_ISL_5369057, EPI_ISL_5369058, EPI_ISL_5369059, EPI_ISL_5369060, EPI_ISL_5369061, EPI_ISL_5369062, EPI_ISL_5369063, EPI_ISL_5369064, EPI_ISL_5369065, EPI_ISL_5369066, EPI_ISL_5369069, EPI_ISL_5369070, EPI_ISL_5369071, EPI_ISL_5369072, EPI_ISL_5369074, EPI_ISL_5369075, EPI_ISL_5369076, EPI_ISL_5369077, EPI_ISL_5369078, EPI_ISL_5369079, EPI_ISL_5369080, EPI_ISL_5369081, EPI_ISL_5369082, EPI_ISL_5369083, EPI_ISL_5369084, EPI_ISL_5369085, EPI_ISL_5369086, EPI_ISL_5369087, EPI_ISL_5369088, EPI_ISL_5369089, EPI_ISL_5369090, EPI_ISL_5369091, EPI_ISL_5369092, EPI_ISL_5369093, EPI_ISL_5369094, EPI_ISL_5369095, EPI_ISL_5369096, EPI_ISL_5369097, EPI_ISL_5369098, EPI_ISL_5369099, EPI_ISL_5369100, EPI_ISL_5369101, EPI_ISL_5369102, EPI_ISL_5369103, EPI_ISL_5369104, EPI_ISL_5369105, EPI_ISL_5369106, EPI_ISL_5369107, EPI_ISL_5369108, EPI_ISL_5369109, EPI_ISL_5369110, EPI_ISL_5369111, EPI_ISL_5369112, EPI_ISL_5369113, EPI_ISL_5369114, EPI_ISL_5369115, EPI_ISL_5369116, EPI_ISL_5369117, EPI_ISL_5369118, EPI_ISL_5369119, EPI_ISL_5369120, EPI_ISL_5369121, EPI_ISL_5369122, EPI_ISL_5369123, EPI_ISL_5369124, EPI_ISL_5369125, EPI_ISL_5369126, EPI_ISL_5369127, EPI_ISL_5369128, EPI_ISL_5369129, EPI_ISL_5369130, EPI_ISL_5369131, EPI_ISL_5369132, EPI_ISL_5369136, EPI_ISL_5369137, EPI_ISL_5369138, EPI_ISL_5369139, EPI_ISL_5369140, EPI_ISL_5369141, EPI_ISL_5369142, EPI_ISL_5369143, EPI_ISL_5369144, EPI_ISL_5369145, EPI_ISL_5369146, EPI_ISL_5369147, EPI_ISL_5369148, EPI_ISL_5369149, EPI_ISL_5369150, EPI_ISL_5369151, EPI_ISL_5369152, EPI_ISL_5372156, EPI_ISL_5372158, EPI_ISL_5372160, EPI_ISL_5372163, EPI_ISL_5372165, EPI_ISL_5372167, EPI_ISL_5372169, EPI_ISL_5372173, EPI_ISL_5372175, EPI_ISL_5372178, EPI_ISL_5372185, EPI_ISL_5372188, EPI_ISL_5372192, EPI_ISL_5372194, EPI_ISL_5372196, EPI_ISL_5372198, EPI_ISL_5372207, EPI_ISL_5372209, EPI_ISL_5372213, EPI_ISL_5372215, EPI_ISL_5372217, EPI_ISL_5372220, EPI_ISL_5372223, EPI_ISL_5372227, EPI_ISL_5372229, EPI_ISL_5372231, EPI_ISL_5372235, EPI_ISL_5372237, EPI_ISL_5372239, EPI_ISL_5372242, EPI_ISL_5372244, EPI_ISL_5372246, EPI_ISL_5372248, EPI_ISL_5372250, EPI_ISL_5372252, EPI_ISL_5372254, EPI_ISL_5372257, EPI_ISL_5372259, EPI_ISL_5372261, EPI_ISL_5372263, EPI_ISL_5372265, EPI_ISL_5372268, EPI_ISL_5372270, EPI_ISL_5372273, EPI_ISL_5372275, EPI_ISL_5372277, EPI_ISL_5372279, EPI_ISL_5372282, EPI_ISL_5372284, EPI_ISL_5372286, EPI_ISL_5372288, EPI_ISL_5372290, EPI_ISL_5372292, EPI_ISL_5372295, EPI_ISL_5372297, EPI_ISL_5372299, EPI_ISL_5372304, EPI_ISL_5372306, EPI_ISL_5372309, EPI_ISL_5372312, EPI_ISL_5372314, EPI_ISL_5372316, EPI_ISL_5372318, EPI_ISL_5372320, EPI_ISL_5372322, EPI_ISL_5372325, EPI_ISL_5372327, EPI_ISL_5372329, EPI_ISL_5372331, EPI_ISL_5372337, EPI_ISL_5372339, EPI_ISL_5372341, EPI_ISL_5372344, EPI_ISL_5372346, EPI_ISL_5372349, EPI_ISL_5372351, EPI_ISL_5372353, EPI_ISL_5372356, EPI_ISL_5372359, EPI_ISL_5372363, EPI_ISL_5372365, EPI_ISL_5372367, EPI_ISL_5372369, EPI_ISL_5372375, EPI_ISL_5372377, EPI_ISL_5372379, EPI_ISL_5372381, EPI_ISL_5372383, EPI_ISL_5372385, EPI_ISL_5372388, EPI_ISL_5372390, EPI_ISL_5372392, EPI_ISL_5372394, EPI_ISL_5372396, EPI_ISL_5372399, EPI_ISL_5372401, EPI_ISL_5372406, EPI_ISL_5372408, EPI_ISL_5372410, EPI_ISL_5372412, EPI_ISL_5372414, EPI_ISL_5372417, EPI_ISL_5372419, EPI_ISL_5372423, EPI_ISL_5372425, EPI_ISL_5372428, EPI_ISL_5372430, EPI_ISL_5372432, EPI_ISL_5372436, EPI_ISL_5372441, EPI_ISL_5372443, EPI_ISL_5372445, EPI_ISL_5372448, EPI_ISL_5372450, EPI_ISL_5372452, EPI_ISL_5372454, EPI_ISL_5372457, EPI_ISL_5372459, EPI_ISL_5372461, EPI_ISL_5372464, EPI_ISL_5372466, EPI_ISL_5372468, EPI_ISL_5372470, EPI_ISL_5372472, EPI_ISL_5372474, EPI_ISL_5372477, EPI_ISL_5372482, EPI_ISL_5372578, EPI_ISL_5372580, EPI_ISL_5372583, EPI_ISL_5372585, EPI_ISL_5372587, EPI_ISL_5372590, EPI_ISL_5372592, EPI_ISL_5372595, EPI_ISL_5372599, EPI_ISL_5372601, EPI_ISL_5372603, EPI_ISL_5372605, EPI_ISL_5372607, EPI_ISL_5372610, EPI_ISL_5372612, EPI_ISL_5372615, EPI_ISL_5372617, EPI_ISL_5372619, EPI_ISL_5372622, EPI_ISL_5372624, EPI_ISL_5372626, EPI_ISL_5372628, EPI_ISL_5372631, EPI_ISL_5372633, EPI_ISL_5372635, EPI_ISL_5372637, EPI_ISL_5372641, EPI_ISL_5372644, EPI_ISL_5372646, EPI_ISL_5372648, EPI_ISL_5372651, EPI_ISL_5372653, EPI_ISL_5372655, EPI_ISL_5372657, EPI_ISL_5372660, EPI_ISL_5372662, EPI_ISL_5372664, EPI_ISL_5372666, EPI_ISL_5372668, EPI_ISL_5372670, EPI_ISL_5372673, EPI_ISL_5372676, EPI_ISL_5372679, EPI_ISL_5372681, EPI_ISL_5372683, EPI_ISL_5372685, EPI_ISL_5372687, EPI_ISL_5372689, EPI_ISL_5372694, EPI_ISL_5372696, EPI_ISL_5372698, EPI_ISL_5372701, EPI_ISL_5372703, EPI_ISL_5372705, EPI_ISL_5372710, EPI_ISL_5372715, EPI_ISL_5372717, EPI_ISL_5372719, EPI_ISL_5372721, EPI_ISL_5372724, EPI_ISL_5372726, EPI_ISL_5372730, EPI_ISL_5372734, EPI_ISL_5372737, EPI_ISL_5372739, EPI_ISL_5372744, EPI_ISL_5372747, EPI_ISL_5372752, EPI_ISL_5372755, EPI_ISL_5372757, EPI_ISL_5372759, EPI_ISL_5372761, EPI_ISL_5372764, EPI_ISL_5372766, EPI_ISL_5372768, EPI_ISL_5372770, EPI_ISL_5372773, EPI_ISL_5372775, EPI_ISL_5372777, EPI_ISL_5372779, EPI_ISL_5372782, EPI_ISL_5372784, EPI_ISL_5372788, EPI_ISL_5372791, EPI_ISL_5372793, EPI_ISL_5372797, EPI_ISL_5372799, EPI_ISL_5372801, EPI_ISL_5372804, EPI_ISL_5372806, EPI_ISL_5372809, EPI_ISL_5372811, EPI_ISL_5372816, EPI_ISL_5372818, EPI_ISL_5372820, EPI_ISL_5372823, EPI_ISL_5372826, EPI_ISL_5372829, EPI_ISL_5372831, EPI_ISL_5372833, EPI_ISL_5372836, EPI_ISL_5372841, EPI_ISL_5372843, EPI_ISL_5372845, EPI_ISL_5372847, EPI_ISL_5372849, EPI_ISL_5372851, EPI_ISL_5372854, EPI_ISL_5372856, EPI_ISL_5372863, EPI_ISL_5372865, EPI_ISL_5372868, EPI_ISL_5372871, EPI_ISL_5372873, EPI_ISL_5372877, EPI_ISL_5372879, EPI_ISL_5372881, EPI_ISL_5372884, EPI_ISL_5372885, EPI_ISL_5372888, EPI_ISL_5372890, EPI_ISL_5372892, EPI_ISL_5372894, EPI_ISL_5372898, EPI_ISL_5372901, EPI_ISL_5372903, EPI_ISL_5372906, EPI_ISL_5372908, EPI_ISL_5372910, EPI_ISL_5372912, EPI_ISL_5372914, EPI_ISL_5372916, EPI_ISL_5372918, EPI_ISL_5372921, EPI_ISL_5372923, EPI_ISL_5372925, EPI_ISL_5372927, EPI_ISL_5372929, EPI_ISL_5372934, EPI_ISL_5372936, EPI_ISL_5372938, EPI_ISL_5372941, EPI_ISL_5372944, EPI_ISL_5372947, EPI_ISL_5372949, EPI_ISL_5372952, EPI_ISL_5372955, EPI_ISL_5372960, EPI_ISL_5372962, EPI_ISL_5372965, EPI_ISL_5372968, EPI_ISL_5372976, EPI_ISL_5372978, EPI_ISL_5372981, EPI_ISL_5372984, EPI_ISL_5372986, EPI_ISL_5372988, EPI_ISL_5372990, EPI_ISL_5372993, EPI_ISL_5372995, EPI_ISL_5372997, EPI_ISL_5372999, EPI_ISL_5373001, EPI_ISL_5373003, EPI_ISL_5373005, EPI_ISL_5373007, EPI_ISL_5373009, EPI_ISL_5373011, EPI_ISL_5373013, EPI_ISL_5373016, EPI_ISL_5373018, EPI_ISL_5373020, EPI_ISL_5373023, EPI_ISL_5373026, EPI_ISL_5373028, EPI_ISL_5373030, EPI_ISL_5373033, EPI_ISL_5373037, EPI_ISL_5373039, EPI_ISL_5373042, EPI_ISL_5373044, EPI_ISL_5373046, EPI_ISL_5373048, EPI_ISL_5373050, EPI_ISL_5373052, EPI_ISL_5373055, EPI_ISL_5373058, EPI_ISL_5373061, EPI_ISL_5373063, EPI_ISL_5373065, EPI_ISL_5373067, EPI_ISL_5373069, EPI_ISL_5373071, EPI_ISL_5373073, EPI_ISL_5373076, EPI_ISL_5373078, EPI_ISL_5373080, EPI_ISL_5373085, EPI_ISL_5373087, EPI_ISL_5373091, EPI_ISL_5373093, EPI_ISL_5373096, EPI_ISL_5373098, EPI_ISL_5373102, EPI_ISL_5373105, EPI_ISL_5373107, EPI_ISL_5373109, EPI_ISL_5373111, EPI_ISL_5373113, EPI_ISL_5373115, EPI_ISL_5373120, EPI_ISL_5373122, EPI_ISL_5373124, EPI_ISL_5373126, EPI_ISL_5373130, EPI_ISL_5373133, EPI_ISL_5373136, EPI_ISL_5373138, EPI_ISL_5373140, EPI_ISL_5373143, EPI_ISL_5373152, EPI_ISL_5373162, EPI_ISL_5373166, EPI_ISL_5373170, EPI_ISL_5373175, EPI_ISL_5373177, EPI_ISL_5373179, EPI_ISL_5373181, EPI_ISL_5373184, EPI_ISL_5373186, EPI_ISL_5373188, EPI_ISL_5373193, EPI_ISL_5373198, EPI_ISL_5373202, EPI_ISL_5373205, EPI_ISL_5373207, EPI_ISL_5373209, EPI_ISL_5373212, EPI_ISL_5373214, EPI_ISL_5373216, EPI_ISL_5373218, EPI_ISL_5373221, EPI_ISL_5373223, EPI_ISL_5373225, EPI_ISL_5373227, EPI_ISL_5373230, EPI_ISL_5373232, EPI_ISL_5373234, EPI_ISL_5373236, EPI_ISL_5373239, EPI_ISL_5373247, EPI_ISL_5373249, EPI_ISL_5373252, EPI_ISL_5373256, EPI_ISL_5373258, EPI_ISL_5373261, EPI_ISL_5373263, EPI_ISL_5373266, EPI_ISL_5373269, EPI_ISL_5373273, EPI_ISL_5373275, EPI_ISL_5373277, EPI_ISL_5373279, EPI_ISL_5373281, EPI_ISL_5373283, EPI_ISL_5373285, EPI_ISL_5373290, EPI_ISL_5373292, EPI_ISL_5373294, EPI_ISL_5373296, EPI_ISL_5373298, EPI_ISL_5373300, EPI_ISL_5373302, EPI_ISL_5373305, EPI_ISL_5373307, EPI_ISL_5373310, EPI_ISL_5373314, EPI_ISL_5373317, EPI_ISL_5373318, EPI_ISL_5373321, EPI_ISL_5373323, EPI_ISL_5373326, EPI_ISL_5373328, EPI_ISL_5373330, EPI_ISL_5373332, EPI_ISL_5373334, EPI_ISL_5373338, EPI_ISL_5373340, EPI_ISL_5373342, EPI_ISL_5373347, EPI_ISL_5373349, EPI_ISL_5373351, EPI_ISL_5373354, EPI_ISL_5373359, EPI_ISL_5373361, EPI_ISL_5373365, EPI_ISL_5373368, EPI_ISL_5373370, EPI_ISL_5373372, EPI_ISL_5373374, EPI_ISL_5373376, EPI_ISL_5373378, EPI_ISL_5373380, EPI_ISL_5373384, EPI_ISL_5373386, EPI_ISL_5373389, EPI_ISL_5373391, EPI_ISL_5373393, EPI_ISL_5373395, EPI_ISL_5373399, EPI_ISL_5373401, EPI_ISL_5373403, EPI_ISL_5373406, EPI_ISL_5373408, EPI_ISL_5373410, EPI_ISL_5373413, EPI_ISL_5373415, EPI_ISL_5373417, EPI_ISL_5373419, EPI_ISL_5373421, EPI_ISL_5373424, EPI_ISL_5373429, EPI_ISL_5373431, EPI_ISL_5373434, EPI_ISL_5373436, EPI_ISL_5373438, EPI_ISL_5373441, EPI_ISL_5373444, EPI_ISL_5373446, EPI_ISL_5373448, EPI_ISL_5373450, EPI_ISL_5373453, EPI_ISL_5373455, EPI_ISL_5373459, EPI_ISL_5373462, EPI_ISL_5373467, EPI_ISL_5373469, EPI_ISL_5373472, EPI_ISL_5373475, EPI_ISL_5373477, EPI_ISL_5373480, EPI_ISL_5373482, EPI_ISL_5373484, EPI_ISL_5373486, EPI_ISL_5373489, EPI_ISL_5373491, EPI_ISL_5373493, EPI_ISL_5373496, EPI_ISL_5373498, EPI_ISL_5373501, EPI_ISL_5373503, EPI_ISL_5373505, EPI_ISL_5373508, EPI_ISL_5373510, EPI_ISL_5373512, EPI_ISL_5373515, EPI_ISL_5373518, EPI_ISL_5373520, EPI_ISL_5373525, EPI_ISL_5373527, EPI_ISL_5373530, EPI_ISL_5373532, EPI_ISL_5373534, EPI_ISL_5373536, EPI_ISL_5373538, EPI_ISL_5373540, EPI_ISL_5373542, EPI_ISL_5373545, EPI_ISL_5373548, EPI_ISL_5373551, EPI_ISL_5373554, EPI_ISL_5373556, EPI_ISL_5373558, EPI_ISL_5373560, EPI_ISL_5373562, EPI_ISL_5373564, EPI_ISL_5373566, EPI_ISL_5373568, EPI_ISL_5373570, EPI_ISL_5373573, EPI_ISL_5373575, EPI_ISL_5373577, EPI_ISL_5373579, EPI_ISL_5373650, EPI_ISL_5373652, EPI_ISL_5373654, EPI_ISL_5373656, EPI_ISL_5373658, EPI_ISL_5373660, EPI_ISL_5373663, EPI_ISL_5373666, EPI_ISL_5373667, EPI_ISL_5373669, EPI_ISL_5373672, EPI_ISL_5373674, EPI_ISL_5373676, EPI_ISL_5373678, EPI_ISL_5373680, EPI_ISL_5373683, EPI_ISL_5373685, EPI_ISL_5373687, EPI_ISL_5373689, EPI_ISL_5373693, EPI_ISL_5373695, EPI_ISL_5373698, EPI_ISL_5373700, EPI_ISL_5373703, EPI_ISL_5373706, EPI_ISL_5373708, EPI_ISL_5373712, EPI_ISL_5373715, EPI_ISL_5373717, EPI_ISL_5373719, EPI_ISL_5373721, EPI_ISL_5373723, EPI_ISL_5373726, EPI_ISL_5373728, EPI_ISL_5373731, EPI_ISL_5373738, EPI_ISL_5373740, EPI_ISL_5373742, EPI_ISL_5373744, EPI_ISL_5373746, EPI_ISL_5373748, EPI_ISL_5373750, EPI_ISL_5373753, EPI_ISL_5373755, EPI_ISL_5373758, EPI_ISL_5373760, EPI_ISL_5373762, EPI_ISL_5373765, EPI_ISL_5373770, EPI_ISL_5373773, EPI_ISL_5373775, EPI_ISL_5373777, EPI_ISL_5373780, EPI_ISL_5373784, EPI_ISL_5373786, EPI_ISL_5373788, EPI_ISL_5373790, EPI_ISL_5373793, EPI_ISL_5373795, EPI_ISL_5373800, EPI_ISL_5373803, EPI_ISL_5373805, EPI_ISL_5373807, EPI_ISL_5373809, EPI_ISL_5373811, EPI_ISL_5373814, EPI_ISL_5373820, EPI_ISL_5373822, EPI_ISL_5373824, EPI_ISL_5373826, EPI_ISL_5373828, EPI_ISL_5373830, EPI_ISL_5373833, EPI_ISL_5373835, EPI_ISL_5373837, EPI_ISL_5373839, EPI_ISL_5373841, EPI_ISL_5373843, EPI_ISL_5373845, EPI_ISL_5373847, EPI_ISL_5373849, EPI_ISL_5373851, EPI_ISL_5373856, EPI_ISL_5373858, EPI_ISL_5373861, EPI_ISL_5373863, EPI_ISL_5373865, EPI_ISL_5373867, EPI_ISL_5373869, EPI_ISL_5373871, EPI_ISL_5373873, EPI_ISL_5373875, EPI_ISL_5373877, EPI_ISL_5373880, EPI_ISL_5373882, EPI_ISL_5373884, EPI_ISL_5373886, EPI_ISL_5373888, EPI_ISL_5373891, EPI_ISL_5373893, EPI_ISL_5373898, EPI_ISL_5373903, EPI_ISL_5373905, EPI_ISL_5373907, EPI_ISL_5373909, EPI_ISL_5373911, EPI_ISL_5373914, EPI_ISL_5373916, EPI_ISL_5373918, EPI_ISL_5373920, EPI_ISL_5373924, EPI_ISL_5373929, EPI_ISL_5373933, EPI_ISL_5373936, EPI_ISL_5373938, EPI_ISL_5373941, EPI_ISL_5373943, EPI_ISL_5373945, EPI_ISL_5373948, EPI_ISL_5373950, EPI_ISL_5373954, EPI_ISL_5373956, EPI_ISL_5373958, EPI_ISL_5373960, EPI_ISL_5373963, EPI_ISL_5373965, EPI_ISL_5373967, EPI_ISL_5373969, EPI_ISL_5373971, EPI_ISL_5373973, EPI_ISL_5373976, EPI_ISL_5373983, EPI_ISL_5373987, EPI_ISL_5373989, EPI_ISL_5373992, EPI_ISL_5373994, EPI_ISL_5373996, EPI_ISL_5373998, EPI_ISL_5374000, EPI_ISL_5374003, EPI_ISL_5374005, EPI_ISL_5374009, EPI_ISL_5374012, EPI_ISL_5374016, EPI_ISL_5374018, EPI_ISL_5374020, EPI_ISL_5374022, EPI_ISL_5374024, EPI_ISL_5374026, EPI_ISL_5374028, EPI_ISL_5374031, EPI_ISL_5374033, EPI_ISL_5374035, EPI_ISL_5374037, EPI_ISL_5374039, EPI_ISL_5374042, EPI_ISL_5374044, EPI_ISL_5374046, EPI_ISL_5374048, EPI_ISL_5374050, EPI_ISL_5374053, EPI_ISL_5374056, EPI_ISL_5374059, EPI_ISL_5374062, EPI_ISL_5374064, EPI_ISL_5374067, EPI_ISL_5374069, EPI_ISL_5374071, EPI_ISL_5374074, EPI_ISL_5374076, EPI_ISL_5374078, EPI_ISL_5374081, EPI_ISL_5374083, EPI_ISL_5374087, EPI_ISL_5374089, EPI_ISL_5374091, EPI_ISL_5374092, EPI_ISL_5374095, EPI_ISL_5374097, EPI_ISL_5374100, EPI_ISL_5374102, EPI_ISL_5374104, EPI_ISL_5374107, EPI_ISL_5374109, EPI_ISL_5374111, EPI_ISL_5374113, EPI_ISL_5374115, EPI_ISL_5374118, EPI_ISL_5374120, EPI_ISL_5374123, EPI_ISL_5374125, EPI_ISL_5374127, EPI_ISL_5374130, EPI_ISL_5374133, EPI_ISL_5374136, EPI_ISL_5374138, EPI_ISL_5374140, EPI_ISL_5374435, EPI_ISL_5374437, EPI_ISL_5374439, EPI_ISL_5374442, EPI_ISL_5374444, EPI_ISL_5374447, EPI_ISL_5374452, EPI_ISL_5374454, EPI_ISL_5374457, EPI_ISL_5374460, EPI_ISL_5374462, EPI_ISL_5374464, EPI_ISL_5374466, EPI_ISL_5374468, EPI_ISL_5374472, EPI_ISL_5374474, EPI_ISL_5374482, EPI_ISL_5374485, EPI_ISL_5374487, EPI_ISL_5374489, EPI_ISL_5374492, EPI_ISL_5374494, EPI_ISL_5374496, EPI_ISL_5374498, EPI_ISL_5374500, EPI_ISL_5374503, EPI_ISL_5374505, EPI_ISL_5374508, EPI_ISL_5374510, EPI_ISL_5374513, EPI_ISL_5374515, EPI_ISL_5374517, EPI_ISL_5374519, EPI_ISL_5374522, EPI_ISL_5374524, EPI_ISL_5374526, EPI_ISL_5374528, EPI_ISL_5374530, EPI_ISL_5374533, EPI_ISL_5374535, EPI_ISL_5374537, EPI_ISL_5374539, EPI_ISL_5374541, EPI_ISL_5374543, EPI_ISL_5374545, EPI_ISL_5374547, EPI_ISL_5374550, EPI_ISL_5374552, EPI_ISL_5374555, EPI_ISL_5374558, EPI_ISL_5374560, EPI_ISL_5374562, EPI_ISL_5374564, EPI_ISL_5374566, EPI_ISL_5374568, EPI_ISL_5374571, EPI_ISL_5374573, EPI_ISL_5374577, EPI_ISL_5374579, EPI_ISL_5374581, EPI_ISL_5374584, EPI_ISL_5374586, EPI_ISL_5374589, EPI_ISL_5374592, EPI_ISL_5374594, EPI_ISL_5374596, EPI_ISL_5374598, EPI_ISL_5374600, EPI_ISL_5374603, EPI_ISL_5374605, EPI_ISL_5374608, EPI_ISL_5374610, EPI_ISL_5374612, EPI_ISL_5374614, EPI_ISL_5374616, EPI_ISL_5374618, EPI_ISL_5374623, EPI_ISL_5374627, EPI_ISL_5374629, EPI_ISL_5374632, EPI_ISL_5374636, EPI_ISL_5374638, EPI_ISL_5374641, EPI_ISL_5374643, EPI_ISL_5374645, EPI_ISL_5374647, EPI_ISL_5374649, EPI_ISL_5374652, EPI_ISL_5374655, EPI_ISL_5374660, EPI_ISL_5374662, EPI_ISL_5374665, EPI_ISL_5374667, EPI_ISL_5374669, EPI_ISL_5374671, EPI_ISL_5374674, EPI_ISL_5374676, EPI_ISL_5374678, EPI_ISL_5374680, EPI_ISL_5374683, EPI_ISL_5374685, EPI_ISL_5374688, EPI_ISL_5374690, EPI_ISL_5374692, EPI_ISL_5374694, EPI_ISL_5374697, EPI_ISL_5374699, EPI_ISL_5374702, EPI_ISL_5374705, EPI_ISL_5374707, EPI_ISL_5374709, EPI_ISL_5374711, EPI_ISL_5374714, EPI_ISL_5374716, EPI_ISL_5374718, EPI_ISL_5374720, EPI_ISL_5374723, EPI_ISL_5374725, EPI_ISL_5374727, EPI_ISL_5374730, EPI_ISL_5374732, EPI_ISL_5374736, EPI_ISL_5374742, EPI_ISL_5374744, EPI_ISL_5374746, EPI_ISL_5374748, EPI_ISL_5374750, EPI_ISL_5374752, EPI_ISL_5374755, EPI_ISL_5374757, EPI_ISL_5374759, EPI_ISL_5374762, EPI_ISL_5374764, EPI_ISL_5374766, EPI_ISL_5374768, EPI_ISL_5374770, EPI_ISL_5374771, EPI_ISL_5374774, EPI_ISL_5374776, EPI_ISL_5374778, EPI_ISL_5374782, EPI_ISL_5374785, EPI_ISL_5374787, EPI_ISL_5374789, EPI_ISL_5374792, EPI_ISL_5374794, EPI_ISL_5374796, EPI_ISL_5374799, EPI_ISL_5374801, EPI_ISL_5374803, EPI_ISL_5374805, EPI_ISL_5374807, EPI_ISL_5374810, EPI_ISL_5374812, EPI_ISL_5374814, EPI_ISL_5374817, EPI_ISL_5374819, EPI_ISL_5374821, EPI_ISL_5374824, EPI_ISL_5374827, EPI_ISL_5374830, EPI_ISL_5374832, EPI_ISL_5374834, EPI_ISL_5374836, EPI_ISL_5374838, EPI_ISL_5374840, EPI_ISL_5374842, EPI_ISL_5374844, EPI_ISL_5374846, EPI_ISL_5374848, EPI_ISL_5374851, EPI_ISL_5374852, EPI_ISL_5374853, EPI_ISL_5374855, EPI_ISL_5374857, EPI_ISL_5374861, EPI_ISL_5374863, EPI_ISL_5374868, EPI_ISL_5374870, EPI_ISL_5374872, EPI_ISL_5374874, EPI_ISL_5374877, EPI_ISL_5374879, EPI_ISL_5374881, EPI_ISL_5374884, EPI_ISL_5374886, EPI_ISL_5374888, EPI_ISL_5374891, EPI_ISL_5374894, EPI_ISL_5374896, EPI_ISL_5374901, EPI_ISL_5374907, EPI_ISL_5374909, EPI_ISL_5374911, EPI_ISL_5374914, EPI_ISL_5374916, EPI_ISL_5374918, EPI_ISL_5374920, EPI_ISL_5374922, EPI_ISL_5374925, EPI_ISL_5374927, EPI_ISL_5374929, EPI_ISL_5374931, EPI_ISL_5374933, EPI_ISL_5374935, EPI_ISL_5374938, EPI_ISL_5374940, EPI_ISL_5374942, EPI_ISL_5374945, EPI_ISL_5374949, EPI_ISL_5374952, EPI_ISL_5374954, EPI_ISL_5374956, EPI_ISL_5374958, EPI_ISL_5374960, EPI_ISL_5374963, EPI_ISL_5374965, EPI_ISL_5374969, EPI_ISL_5374973, EPI_ISL_5374975, EPI_ISL_5374978, EPI_ISL_5374980, EPI_ISL_5374982, EPI_ISL_5374984, EPI_ISL_5374987, EPI_ISL_5374989, EPI_ISL_5374991, EPI_ISL_5374996, EPI_ISL_5374998, EPI_ISL_5375000, EPI_ISL_5375002, EPI_ISL_5375004, EPI_ISL_5375007, EPI_ISL_5375009, EPI_ISL_5375011, EPI_ISL_5375013, EPI_ISL_5375015, EPI_ISL_5375018, EPI_ISL_5375020, EPI_ISL_5375025, EPI_ISL_5375032, EPI_ISL_5375034, EPI_ISL_5375036, EPI_ISL_5375039, EPI_ISL_5375041, EPI_ISL_5375043, EPI_ISL_5375046, EPI_ISL_5375048, EPI_ISL_5375050, EPI_ISL_5375052, EPI_ISL_5375054, EPI_ISL_5375056, EPI_ISL_5375059, EPI_ISL_5375062, EPI_ISL_5375092, EPI_ISL_5375094, EPI_ISL_5375096, EPI_ISL_5375098, EPI_ISL_5375100, EPI_ISL_5375103, EPI_ISL_5375108, EPI_ISL_5375110, EPI_ISL_5375112, EPI_ISL_5375114, EPI_ISL_5375116, EPI_ISL_5375118, EPI_ISL_5375120, EPI_ISL_5375123, EPI_ISL_5375125, EPI_ISL_5375127, EPI_ISL_5375129, EPI_ISL_5375131, EPI_ISL_5375133, EPI_ISL_5375135, EPI_ISL_5375137, EPI_ISL_5375139, EPI_ISL_5375141, EPI_ISL_5375143, EPI_ISL_5375145, EPI_ISL_5375148, EPI_ISL_5375150, EPI_ISL_5375152, EPI_ISL_5375154, EPI_ISL_5375157, EPI_ISL_5375160, EPI_ISL_5375162, EPI_ISL_5375164, EPI_ISL_5375166, EPI_ISL_5375168, EPI_ISL_5375170, EPI_ISL_5375173, EPI_ISL_5375175, EPI_ISL_5375177, EPI_ISL_5375179, EPI_ISL_5375181, EPI_ISL_5375183, EPI_ISL_5375191, EPI_ISL_5375205, EPI_ISL_5375214, EPI_ISL_5375230, EPI_ISL_5375245, EPI_ISL_5375254, EPI_ISL_5375262, EPI_ISL_5375283, EPI_ISL_5375295, EPI_ISL_5375303, EPI_ISL_5375309, EPI_ISL_5375319, EPI_ISL_5375329, EPI_ISL_5375344, EPI_ISL_5375352, EPI_ISL_5375361, EPI_ISL_5375372, EPI_ISL_5375384, EPI_ISL_5375394, EPI_ISL_5375402, EPI_ISL_5375413, EPI_ISL_5375421, EPI_ISL_5375436, EPI_ISL_5375453, EPI_ISL_5375463, EPI_ISL_5375470, EPI_ISL_5375477, EPI_ISL_5375485, EPI_ISL_5375507, EPI_ISL_5375524, EPI_ISL_5375543, EPI_ISL_5375556, EPI_ISL_5375564, EPI_ISL_5375579, EPI_ISL_5375609, EPI_ISL_5375615, EPI_ISL_5375622, EPI_ISL_5375634, EPI_ISL_5375641, EPI_ISL_5375647, EPI_ISL_5375657, EPI_ISL_5375671, EPI_ISL_5375679, EPI_ISL_5375695, EPI_ISL_5375725, EPI_ISL_5375735, EPI_ISL_5375743, EPI_ISL_5375761, EPI_ISL_5375785, EPI_ISL_5375792, EPI_ISL_5375806, EPI_ISL_5375812, EPI_ISL_5375828, EPI_ISL_5375839, EPI_ISL_5375852, EPI_ISL_5375860, EPI_ISL_5375872, EPI_ISL_5375884, EPI_ISL_5375893, EPI_ISL_5375907, EPI_ISL_5375922, EPI_ISL_5375937, EPI_ISL_5375946, EPI_ISL_5375955, EPI_ISL_5375975, EPI_ISL_5375992, EPI_ISL_5376005, EPI_ISL_5376023, EPI_ISL_5376041, EPI_ISL_5376052, EPI_ISL_5376067, EPI_ISL_5376075, EPI_ISL_5376082, EPI_ISL_5376093, EPI_ISL_5376102, EPI_ISL_5376113, EPI_ISL_5376123, EPI_ISL_5376129, EPI_ISL_5376135, EPI_ISL_5376147, EPI_ISL_5376156, EPI_ISL_5376165, EPI_ISL_5376182, EPI_ISL_5376198, EPI_ISL_5376207, EPI_ISL_5376226, EPI_ISL_5376234, EPI_ISL_5376249, EPI_ISL_5376259, EPI_ISL_5376272, EPI_ISL_5376281, EPI_ISL_5376289, EPI_ISL_5376317, EPI_ISL_5376329, EPI_ISL_5376343, EPI_ISL_5376364, EPI_ISL_5376377, EPI_ISL_5376388, EPI_ISL_5376403, EPI_ISL_5376416, EPI_ISL_5376424, EPI_ISL_5376432, EPI_ISL_5376437, EPI_ISL_5376444, EPI_ISL_5376462, EPI_ISL_5376468, EPI_ISL_5376479, EPI_ISL_5376484, EPI_ISL_5376505, EPI_ISL_5376522, EPI_ISL_5376531, EPI_ISL_5376551, EPI_ISL_5376563, EPI_ISL_5376572, EPI_ISL_5376583, EPI_ISL_5376587, EPI_ISL_5376600, EPI_ISL_5376613, EPI_ISL_5376624, EPI_ISL_5376633, EPI_ISL_5376641, EPI_ISL_5376649, EPI_ISL_5376661, EPI_ISL_5376669, EPI_ISL_5376681, EPI_ISL_5376691, EPI_ISL_5376710, EPI_ISL_5376723, EPI_ISL_5376726, EPI_ISL_5376736, EPI_ISL_5376745, EPI_ISL_5376756, EPI_ISL_5376765, EPI_ISL_5376772, EPI_ISL_5376775, EPI_ISL_5376777, EPI_ISL_5376779, EPI_ISL_5376782, EPI_ISL_5376784, EPI_ISL_5376786, EPI_ISL_5376788, EPI_ISL_5376793, EPI_ISL_5376796, EPI_ISL_5376798, EPI_ISL_5376800, EPI_ISL_5376802, EPI_ISL_5376804, EPI_ISL_5376806, EPI_ISL_5376808, EPI_ISL_5376811, EPI_ISL_5376814, EPI_ISL_5376816, EPI_ISL_5376818, EPI_ISL_5376821, EPI_ISL_5376827, EPI_ISL_5376830, EPI_ISL_5376835, EPI_ISL_5376837, EPI_ISL_5376841, EPI_ISL_5376843, EPI_ISL_5376845, EPI_ISL_5376847, EPI_ISL_5376849, EPI_ISL_5376852, EPI_ISL_5376854, EPI_ISL_5376856, EPI_ISL_5376858, EPI_ISL_5376861, EPI_ISL_5376864, EPI_ISL_5376867, EPI_ISL_5376869, EPI_ISL_5376871, EPI_ISL_5376878, EPI_ISL_5376881, EPI_ISL_5376883, EPI_ISL_5376885, EPI_ISL_5376887, EPI_ISL_5376891, EPI_ISL_5376894, EPI_ISL_5376897, EPI_ISL_5376899, EPI_ISL_5376901, EPI_ISL_5376904, EPI_ISL_5376906, EPI_ISL_5376908, EPI_ISL_5376910, EPI_ISL_5376913, EPI_ISL_5376915, EPI_ISL_5376918, EPI_ISL_5376920, EPI_ISL_5376923, EPI_ISL_5376925, EPI_ISL_5376927, EPI_ISL_5376930, EPI_ISL_5376933, EPI_ISL_5376936, EPI_ISL_5376938, EPI_ISL_5376940, EPI_ISL_5376942, EPI_ISL_5376944, EPI_ISL_5376946, EPI_ISL_5376948, EPI_ISL_5376950, EPI_ISL_5376953, EPI_ISL_5376955, EPI_ISL_5376957, EPI_ISL_5376959, EPI_ISL_5376961, EPI_ISL_5376964, EPI_ISL_5376967, EPI_ISL_5376969, EPI_ISL_5376971, EPI_ISL_5376973, EPI_ISL_5376976, EPI_ISL_5376978, EPI_ISL_5376980, EPI_ISL_5376996, EPI_ISL_5377006, EPI_ISL_5377014, EPI_ISL_5377024, EPI_ISL_5377034, EPI_ISL_5377049, EPI_ISL_5377060, EPI_ISL_5377076, EPI_ISL_5377093, EPI_ISL_5377110, EPI_ISL_5377116, EPI_ISL_5377123, EPI_ISL_5377150, EPI_ISL_5377163, EPI_ISL_5377177, EPI_ISL_5377183, EPI_ISL_5377203, EPI_ISL_5377214, EPI_ISL_5377223, EPI_ISL_5377235, EPI_ISL_5377248, EPI_ISL_5377268, EPI_ISL_5377279, EPI_ISL_5377286, EPI_ISL_5377299, EPI_ISL_5377312, EPI_ISL_5377323, EPI_ISL_5377336, EPI_ISL_5377346, EPI_ISL_5377357, EPI_ISL_5377376, EPI_ISL_5377403, EPI_ISL_5377420, EPI_ISL_5377431, EPI_ISL_5377441, EPI_ISL_5377454, EPI_ISL_5377478, EPI_ISL_5377494, EPI_ISL_5377522, EPI_ISL_5377535, EPI_ISL_5377547, EPI_ISL_5377568, EPI_ISL_5377579, EPI_ISL_5377586, EPI_ISL_5377603, EPI_ISL_5377612, EPI_ISL_5377627, EPI_ISL_5377632, EPI_ISL_5377638, EPI_ISL_5377661, EPI_ISL_5377695, EPI_ISL_5377703, EPI_ISL_5377720, EPI_ISL_5377734, EPI_ISL_5377754, EPI_ISL_5377767, EPI_ISL_5377780, EPI_ISL_5377807, EPI_ISL_5377814, EPI_ISL_5377833, EPI_ISL_5377848, EPI_ISL_5377861, EPI_ISL_5377873, EPI_ISL_5377888, EPI_ISL_5377910, EPI_ISL_5377931, EPI_ISL_5377943, EPI_ISL_5377962, EPI_ISL_5377977, EPI_ISL_5377987, EPI_ISL_5378001, EPI_ISL_5378007, EPI_ISL_5378032, EPI_ISL_5378040, EPI_ISL_5378058, EPI_ISL_5378063, EPI_ISL_5378078, EPI_ISL_5378107, EPI_ISL_5378119, EPI_ISL_5378129, EPI_ISL_5378171, EPI_ISL_5378192, EPI_ISL_5378222, EPI_ISL_5378245, EPI_ISL_5378270, EPI_ISL_5378280, EPI_ISL_5378286, EPI_ISL_5378299, EPI_ISL_5378311, EPI_ISL_5378328, EPI_ISL_5378350, EPI_ISL_5378366, EPI_ISL_5378372, EPI_ISL_5378381, EPI_ISL_5378401, EPI_ISL_5378414, EPI_ISL_5378426, EPI_ISL_5378437, EPI_ISL_5378445, EPI_ISL_5378454, EPI_ISL_5378463, EPI_ISL_5378475, EPI_ISL_5378487, EPI_ISL_5378500, EPI_ISL_5378511, EPI_ISL_5378526, EPI_ISL_5378561, EPI_ISL_5378567, EPI_ISL_5378591, EPI_ISL_5378610, EPI_ISL_5378619, EPI_ISL_5378633, EPI_ISL_5378639, EPI_ISL_5378652, EPI_ISL_5378662, EPI_ISL_5378677, EPI_ISL_5378682, EPI_ISL_5378743, EPI_ISL_5378752, EPI_ISL_5378765, EPI_ISL_5378780, EPI_ISL_5378789, EPI_ISL_5378794, EPI_ISL_5378799, EPI_ISL_5378811, EPI_ISL_5378824, EPI_ISL_5378832, EPI_ISL_5378862, EPI_ISL_5378879, EPI_ISL_5378906, EPI_ISL_5378915, EPI_ISL_5378932, EPI_ISL_5378947, EPI_ISL_5378957, EPI_ISL_5378970, EPI_ISL_5378978, EPI_ISL_5378983, EPI_ISL_5378996, EPI_ISL_5379018, EPI_ISL_5379026, EPI_ISL_5379051, EPI_ISL_5379060, EPI_ISL_5379069, EPI_ISL_5379075, EPI_ISL_5379077, EPI_ISL_5379094, EPI_ISL_5379101, EPI_ISL_5379113, EPI_ISL_5379122, EPI_ISL_5379134, EPI_ISL_5379150, EPI_ISL_5379180, EPI_ISL_5379191, EPI_ISL_5379199, EPI_ISL_5379208, EPI_ISL_5379218, EPI_ISL_5379223, EPI_ISL_5379238, EPI_ISL_5379253, EPI_ISL_5379263, EPI_ISL_5379274, EPI_ISL_5379288, EPI_ISL_5379294, EPI_ISL_5379304, EPI_ISL_5379311, EPI_ISL_5379346, EPI_ISL_5379355, EPI_ISL_5379370, EPI_ISL_5379374, EPI_ISL_5379387, EPI_ISL_5379396, EPI_ISL_5379405, EPI_ISL_5379411, EPI_ISL_5379421, EPI_ISL_5379431, EPI_ISL_5379447, EPI_ISL_5379455, EPI_ISL_5379464, EPI_ISL_5379474, EPI_ISL_5379481, EPI_ISL_5379493, EPI_ISL_5379506, EPI_ISL_5379538, EPI_ISL_5379549, EPI_ISL_5379559, EPI_ISL_5379563, EPI_ISL_5379577, EPI_ISL_5379595, EPI_ISL_5379606, EPI_ISL_5379617, EPI_ISL_5379625, EPI_ISL_5379630, EPI_ISL_5379638, EPI_ISL_5379657, EPI_ISL_5379670, EPI_ISL_5379694, EPI_ISL_5379701, EPI_ISL_5379710, EPI_ISL_5379721, EPI_ISL_5379727, EPI_ISL_5379732, EPI_ISL_5379738, EPI_ISL_5379745, EPI_ISL_5379750, EPI_ISL_5379761, EPI_ISL_5379769, EPI_ISL_5379775, EPI_ISL_5379783, EPI_ISL_5379789, EPI_ISL_5379802, EPI_ISL_5379810, EPI_ISL_5379821, EPI_ISL_5379847, EPI_ISL_5379858, EPI_ISL_5379869, EPI_ISL_5379885, EPI_ISL_5379891, EPI_ISL_5379902, EPI_ISL_5379908, EPI_ISL_5379922, EPI_ISL_5379924, EPI_ISL_5379927, EPI_ISL_5379930, EPI_ISL_5379933, EPI_ISL_5379935, EPI_ISL_5379937, EPI_ISL_5379939, EPI_ISL_5379941, EPI_ISL_5379946, EPI_ISL_5379949, EPI_ISL_5379951, EPI_ISL_5379953, EPI_ISL_5379955, EPI_ISL_5379957, EPI_ISL_5379959, EPI_ISL_5379961, EPI_ISL_5379964, EPI_ISL_5379966, EPI_ISL_5379968, EPI_ISL_5379970, EPI_ISL_5379972, EPI_ISL_5379974, EPI_ISL_5379976, EPI_ISL_5379978, EPI_ISL_5379981, EPI_ISL_5379983, EPI_ISL_5379990, EPI_ISL_5379997, EPI_ISL_5379999, EPI_ISL_5380001, EPI_ISL_5380004, EPI_ISL_5380006, EPI_ISL_5380008, EPI_ISL_5380010, EPI_ISL_5380012, EPI_ISL_5380016, EPI_ISL_5380020, EPI_ISL_5380022, EPI_ISL_5380024, EPI_ISL_5380026, EPI_ISL_5380029, EPI_ISL_5380031, EPI_ISL_5380034, EPI_ISL_5380036, EPI_ISL_5380038, EPI_ISL_5380041, EPI_ISL_5380043, EPI_ISL_5380045, EPI_ISL_5380048, EPI_ISL_5380054, EPI_ISL_5380057, EPI_ISL_5380059, EPI_ISL_5380061, EPI_ISL_5380063, EPI_ISL_5380066, EPI_ISL_5380068, EPI_ISL_5380074, EPI_ISL_5380076, EPI_ISL_5380078, EPI_ISL_5380081, EPI_ISL_5380083, EPI_ISL_5380085, EPI_ISL_5380087, EPI_ISL_5380089, EPI_ISL_5380092, EPI_ISL_5380094, EPI_ISL_5380099, EPI_ISL_5380101, EPI_ISL_5380103, EPI_ISL_5380105, EPI_ISL_5380107, EPI_ISL_5380112, EPI_ISL_5380114, EPI_ISL_5380116, EPI_ISL_5380120, EPI_ISL_5380123, EPI_ISL_5380125, EPI_ISL_5380127, EPI_ISL_5380130, EPI_ISL_5380134, EPI_ISL_5380136, EPI_ISL_5380138, EPI_ISL_5380140, EPI_ISL_5380144, EPI_ISL_5380146, EPI_ISL_5380149, EPI_ISL_5380151, EPI_ISL_5380153, EPI_ISL_5380155, EPI_ISL_5380159, EPI_ISL_5380161, EPI_ISL_5380163, EPI_ISL_5380165, EPI_ISL_5380168, EPI_ISL_5380170, EPI_ISL_5380172, EPI_ISL_5380174, EPI_ISL_5380178, EPI_ISL_5380184, EPI_ISL_5380187, EPI_ISL_5380190, EPI_ISL_5380192, EPI_ISL_5380194, EPI_ISL_5380196, EPI_ISL_5380198, EPI_ISL_5380200, EPI_ISL_5380202, EPI_ISL_5380204, EPI_ISL_5380207, EPI_ISL_5380209, EPI_ISL_5380212, EPI_ISL_5380214, EPI_ISL_5380216, EPI_ISL_5380218, EPI_ISL_5380220, EPI_ISL_5380223, EPI_ISL_5380225, EPI_ISL_5380229, EPI_ISL_5380232, EPI_ISL_5380234, EPI_ISL_5380236, EPI_ISL_5380238, EPI_ISL_5380240, EPI_ISL_5380243, EPI_ISL_5380245, EPI_ISL_5380247, EPI_ISL_5380249, EPI_ISL_5380251, EPI_ISL_5380253, EPI_ISL_5380256, EPI_ISL_5380258, EPI_ISL_5380260, EPI_ISL_5380262, EPI_ISL_5380264, EPI_ISL_5380270, EPI_ISL_5380272, EPI_ISL_5380275, EPI_ISL_5380277, EPI_ISL_5380279, EPI_ISL_5380281, EPI_ISL_5380283, EPI_ISL_5380285, EPI_ISL_5380290, EPI_ISL_5380292, EPI_ISL_5380296, EPI_ISL_5380298, EPI_ISL_5380300, EPI_ISL_5380302, EPI_ISL_5380309, EPI_ISL_5380312, EPI_ISL_5380315, EPI_ISL_5380319, EPI_ISL_5380321, EPI_ISL_5380323, EPI_ISL_5380326, EPI_ISL_5380328, EPI_ISL_5380330, EPI_ISL_5380332, EPI_ISL_5380334, EPI_ISL_5380336, EPI_ISL_5380341, EPI_ISL_5380349, EPI_ISL_5380351, EPI_ISL_5380353, EPI_ISL_5380356, EPI_ISL_5380358, EPI_ISL_5380362, EPI_ISL_5380364, EPI_ISL_5380367, EPI_ISL_5380369, EPI_ISL_5380371, EPI_ISL_5380373, EPI_ISL_5380375, EPI_ISL_5380377, EPI_ISL_5380379, EPI_ISL_5380381, EPI_ISL_5380383, EPI_ISL_5380385, EPI_ISL_5380387, EPI_ISL_5380390, EPI_ISL_5380394, EPI_ISL_5380397, EPI_ISL_5380401, EPI_ISL_5380403, EPI_ISL_5380405, EPI_ISL_5380407, EPI_ISL_5380409, EPI_ISL_5380411, EPI_ISL_5380414, EPI_ISL_5380416, EPI_ISL_5380418, EPI_ISL_5380420, EPI_ISL_5380422, EPI_ISL_5380424, EPI_ISL_5380428, EPI_ISL_5380431, EPI_ISL_5380433, EPI_ISL_5380436, EPI_ISL_5380440, EPI_ISL_5380442, EPI_ISL_5380444, EPI_ISL_5380446, EPI_ISL_5380448, EPI_ISL_5380450, EPI_ISL_5380452, EPI_ISL_5380456, EPI_ISL_5380458, EPI_ISL_5380461, EPI_ISL_5380463, EPI_ISL_5380464, EPI_ISL_5380466, EPI_ISL_5380468, EPI_ISL_5380470, EPI_ISL_5380472, EPI_ISL_5380475, EPI_ISL_5380478, EPI_ISL_5380481, EPI_ISL_5380483, EPI_ISL_5380485, EPI_ISL_5380487, EPI_ISL_5380490, EPI_ISL_5380492, EPI_ISL_5380494, EPI_ISL_5380496, EPI_ISL_5380499, EPI_ISL_5380501, EPI_ISL_5380503, EPI_ISL_5380505, EPI_ISL_5380507, EPI_ISL_5380509, EPI_ISL_5380512, EPI_ISL_5380514, EPI_ISL_5380516, EPI_ISL_5380518, EPI_ISL_5380521, EPI_ISL_5380524, EPI_ISL_5380528, EPI_ISL_5380530, EPI_ISL_5380532, EPI_ISL_5380534, EPI_ISL_5380537, EPI_ISL_5380539, EPI_ISL_5380541, EPI_ISL_5380543, EPI_ISL_5380545, EPI_ISL_5380548, EPI_ISL_5380550, EPI_ISL_5380554, EPI_ISL_5380556, EPI_ISL_5380558, EPI_ISL_5380560, EPI_ISL_5380562, EPI_ISL_5380564, EPI_ISL_5380570, EPI_ISL_5380573, EPI_ISL_5380575, EPI_ISL_5380577, EPI_ISL_5380579, EPI_ISL_5380582, EPI_ISL_5380591, EPI_ISL_5380593, EPI_ISL_5380598, EPI_ISL_5380600, EPI_ISL_5380602, EPI_ISL_5380604, EPI_ISL_5380606, EPI_ISL_5380609, EPI_ISL_5380613, EPI_ISL_5380615, EPI_ISL_5380616, EPI_ISL_5380619, EPI_ISL_5380621, EPI_ISL_5380623, EPI_ISL_5380625, EPI_ISL_5380627, EPI_ISL_5380629, EPI_ISL_5380631, EPI_ISL_5380633, EPI_ISL_5380635, EPI_ISL_5380637, EPI_ISL_5380639, EPI_ISL_5380644, EPI_ISL_5380646, EPI_ISL_5380648, EPI_ISL_5380651, EPI_ISL_5380653, EPI_ISL_5380655, EPI_ISL_5380657, EPI_ISL_5380659, EPI_ISL_5380661, EPI_ISL_5380663, EPI_ISL_5380665, EPI_ISL_5380668, EPI_ISL_5380670, EPI_ISL_5380672, EPI_ISL_5380674, EPI_ISL_5380676, EPI_ISL_5380678, EPI_ISL_5380680, EPI_ISL_5380682, EPI_ISL_5380685, EPI_ISL_5380689, EPI_ISL_5380691, EPI_ISL_5380693, EPI_ISL_5380695, EPI_ISL_5380697, EPI_ISL_5380699, EPI_ISL_5380704, EPI_ISL_5380706, EPI_ISL_5380708, EPI_ISL_5380710, EPI_ISL_5380712, EPI_ISL_5380715, EPI_ISL_5380717, EPI_ISL_5380722, EPI_ISL_5380724, EPI_ISL_5380727, EPI_ISL_5380729, EPI_ISL_5380731, EPI_ISL_5380733, EPI_ISL_5380735, EPI_ISL_5380738, EPI_ISL_5380740, EPI_ISL_5380742, EPI_ISL_5380744, EPI_ISL_5380750, EPI_ISL_5380753, EPI_ISL_5380761, EPI_ISL_5380763, EPI_ISL_5380765, EPI_ISL_5380767, EPI_ISL_5380769, EPI_ISL_5380772, EPI_ISL_5380773, EPI_ISL_5380774, EPI_ISL_5380775, EPI_ISL_5380777, EPI_ISL_5380779, EPI_ISL_5380781, EPI_ISL_5380784, EPI_ISL_5380786, EPI_ISL_5380788, EPI_ISL_5380790, EPI_ISL_5380792, EPI_ISL_5380796, EPI_ISL_5380803, EPI_ISL_5380805, EPI_ISL_5380807, EPI_ISL_5380809, EPI_ISL_5380811, EPI_ISL_5380813, EPI_ISL_5380816, EPI_ISL_5380818, EPI_ISL_5380820, EPI_ISL_5380824, EPI_ISL_5380827, EPI_ISL_5380829, EPI_ISL_5380835, EPI_ISL_5380838, EPI_ISL_5380840, EPI_ISL_5380842, EPI_ISL_5380844, EPI_ISL_5380846, EPI_ISL_5380848, EPI_ISL_5380851, EPI_ISL_5380853, EPI_ISL_5380859, EPI_ISL_5380864, EPI_ISL_5380870, EPI_ISL_5380873, EPI_ISL_5380875, EPI_ISL_5380879, EPI_ISL_5380881, EPI_ISL_5380885, EPI_ISL_5380887, EPI_ISL_5380889, EPI_ISL_5380891, EPI_ISL_5380893, EPI_ISL_5380896, EPI_ISL_5380898, EPI_ISL_5380900, EPI_ISL_5380902, EPI_ISL_5380905, EPI_ISL_5380907, EPI_ISL_5380909, EPI_ISL_5380914, EPI_ISL_5380917, EPI_ISL_5380920, EPI_ISL_5380922, EPI_ISL_5380924, EPI_ISL_5380926, EPI_ISL_5380928, EPI_ISL_5380930, EPI_ISL_5380932, EPI_ISL_5380937, EPI_ISL_5380939, EPI_ISL_5380944, EPI_ISL_5380946, EPI_ISL_5380950, EPI_ISL_5380952, EPI_ISL_5380954, EPI_ISL_5380957, EPI_ISL_5380959, EPI_ISL_5380961, EPI_ISL_5380963, EPI_ISL_5380965, EPI_ISL_5380967, EPI_ISL_5380969, EPI_ISL_5380971, EPI_ISL_5380974, EPI_ISL_5380979, EPI_ISL_5380982, EPI_ISL_5380984, EPI_ISL_5380986, EPI_ISL_5380988, EPI_ISL_5380990, EPI_ISL_5380994, EPI_ISL_5380996, EPI_ISL_5380999, EPI_ISL_5381001, EPI_ISL_5381003, EPI_ISL_5381005, EPI_ISL_5381007, EPI_ISL_5381011, EPI_ISL_5381013, EPI_ISL_5381018, EPI_ISL_5381021, EPI_ISL_5381023, EPI_ISL_5381027, EPI_ISL_5381030, EPI_ISL_5381033, EPI_ISL_5381035, EPI_ISL_5381037, EPI_ISL_5381039, EPI_ISL_5381041, EPI_ISL_5381043, EPI_ISL_5381045, EPI_ISL_5381048, EPI_ISL_5381050, EPI_ISL_5381053, EPI_ISL_5381054, EPI_ISL_5381057, EPI_ISL_5381060, EPI_ISL_5381063, EPI_ISL_5381065, EPI_ISL_5381067, EPI_ISL_5381069, EPI_ISL_5381071, EPI_ISL_5381073, EPI_ISL_5381074, EPI_ISL_5381075, EPI_ISL_5381076, EPI_ISL_5381077, EPI_ISL_5381078, EPI_ISL_5381079, EPI_ISL_5381081, EPI_ISL_5381090, EPI_ISL_5381093, EPI_ISL_5381095, EPI_ISL_5381098, EPI_ISL_5381101, EPI_ISL_5381103, EPI_ISL_5381105, EPI_ISL_5381107, EPI_ISL_5381108, EPI_ISL_5381109, EPI_ISL_5381110, EPI_ISL_5381111, EPI_ISL_5381114, EPI_ISL_5381116, EPI_ISL_5381118, EPI_ISL_5381123, EPI_ISL_5381125, EPI_ISL_5381127, EPI_ISL_5381129, EPI_ISL_5381131, EPI_ISL_5381134, EPI_ISL_5381140, EPI_ISL_5381145, EPI_ISL_5381147, EPI_ISL_5381149, EPI_ISL_5381151, EPI_ISL_5381153, EPI_ISL_5381155, EPI_ISL_5381158, EPI_ISL_5381168, EPI_ISL_5381171, EPI_ISL_5381173, EPI_ISL_5381177, EPI_ISL_5381179, EPI_ISL_5381181, EPI_ISL_5381194, EPI_ISL_5381199, EPI_ISL_5381207, EPI_ISL_5381217, EPI_ISL_5381222, EPI_ISL_5381233, EPI_ISL_5381236, EPI_ISL_5381245, EPI_ISL_5381255, EPI_ISL_5381264, EPI_ISL_5381287, EPI_ISL_5381301, EPI_ISL_5381314, EPI_ISL_5381324, EPI_ISL_5381334, EPI_ISL_5381347, EPI_ISL_5381354, EPI_ISL_5381365, EPI_ISL_5381369, EPI_ISL_5381383, EPI_ISL_5381394, EPI_ISL_5381422, EPI_ISL_5381434, EPI_ISL_5381447, EPI_ISL_5381449, EPI_ISL_5381451, EPI_ISL_5381456, EPI_ISL_5381458, EPI_ISL_5381463, EPI_ISL_5381465, EPI_ISL_5381468, EPI_ISL_5381470, EPI_ISL_5381472, EPI_ISL_5381474, EPI_ISL_5381476, EPI_ISL_5381479, EPI_ISL_5381481, EPI_ISL_5381483, EPI_ISL_5381485, EPI_ISL_5381493, EPI_ISL_5381496, EPI_ISL_5381511, EPI_ISL_5381531, EPI_ISL_5381544, EPI_ISL_5381553, EPI_ISL_5381561, EPI_ISL_5381566, EPI_ISL_5381573, EPI_ISL_5381583, EPI_ISL_5381589, EPI_ISL_5381598, EPI_ISL_5381611, EPI_ISL_5381621, EPI_ISL_5381646, EPI_ISL_5381653, EPI_ISL_5381660, EPI_ISL_5381664, EPI_ISL_5381673, EPI_ISL_5381683, EPI_ISL_5381699, EPI_ISL_5381705, EPI_ISL_5381718, EPI_ISL_5381731, EPI_ISL_5381740, EPI_ISL_5381757, EPI_ISL_5381764, EPI_ISL_5381766, EPI_ISL_5381768, EPI_ISL_5381770, EPI_ISL_5381772, EPI_ISL_5381780, EPI_ISL_5381782, EPI_ISL_5381789, EPI_ISL_5381791, EPI_ISL_5381793, EPI_ISL_5381795, EPI_ISL_5381813, EPI_ISL_5381821, EPI_ISL_5381832, EPI_ISL_5381838, EPI_ISL_5381850, EPI_ISL_5381865, EPI_ISL_5381872, EPI_ISL_5381896, EPI_ISL_5381907, EPI_ISL_5381936, EPI_ISL_5381944, EPI_ISL_5381958, EPI_ISL_5381967, EPI_ISL_5381984, EPI_ISL_5381994, EPI_ISL_5382009, EPI_ISL_5382014, EPI_ISL_5382025, EPI_ISL_5382033, EPI_ISL_5382050, EPI_ISL_5382062, EPI_ISL_5382067, EPI_ISL_5382079, EPI_ISL_5382092, EPI_ISL_5382104, EPI_ISL_5382106, EPI_ISL_5382108, EPI_ISL_5382110, EPI_ISL_5382113, EPI_ISL_5382115, EPI_ISL_5382117, EPI_ISL_5382119, EPI_ISL_5382121, EPI_ISL_5382123, EPI_ISL_5382129, EPI_ISL_5382137, EPI_ISL_5382147, EPI_ISL_5382152, EPI_ISL_5382162, EPI_ISL_5382171, EPI_ISL_5382180, EPI_ISL_5382190, EPI_ISL_5382194, EPI_ISL_5382203, EPI_ISL_5382206, EPI_ISL_5382214, EPI_ISL_5382217, EPI_ISL_5382224, EPI_ISL_5382228, EPI_ISL_5382232, EPI_ISL_5382243, EPI_ISL_5382250, EPI_ISL_5382257, EPI_ISL_5382267, EPI_ISL_5382268, EPI_ISL_5382269, EPI_ISL_5382270, EPI_ISL_5382271, EPI_ISL_5382272, EPI_ISL_5382273, EPI_ISL_5382274, EPI_ISL_5382275, EPI_ISL_5382276, EPI_ISL_5382277, EPI_ISL_5382278, EPI_ISL_5382279, EPI_ISL_5382280, EPI_ISL_5382284, EPI_ISL_5382294, EPI_ISL_5382303, EPI_ISL_5382308, EPI_ISL_5382314, EPI_ISL_5382319, EPI_ISL_5382330, EPI_ISL_5382334, EPI_ISL_5382342, EPI_ISL_5382346, EPI_ISL_5382349, EPI_ISL_5382354, EPI_ISL_5382362, EPI_ISL_5382371, EPI_ISL_5382375, EPI_ISL_5382382, EPI_ISL_5382391, EPI_ISL_5382396, EPI_ISL_5382397, EPI_ISL_5382398, EPI_ISL_5382399, EPI_ISL_5382401, EPI_ISL_5382402, EPI_ISL_5382403, EPI_ISL_5382404, EPI_ISL_5382405, EPI_ISL_5382406, EPI_ISL_5382409, EPI_ISL_5382410, EPI_ISL_5382411, EPI_ISL_5382412, EPI_ISL_5382413, EPI_ISL_5382414, EPI_ISL_5382415, EPI_ISL_5382416, EPI_ISL_5382417, EPI_ISL_5382418, EPI_ISL_5382419, EPI_ISL_5382420, EPI_ISL_5382421, EPI_ISL_5382422, EPI_ISL_5382423, EPI_ISL_5382424, EPI_ISL_5382425, EPI_ISL_5382426, EPI_ISL_5382427, EPI_ISL_5382428, EPI_ISL_5382429, EPI_ISL_5382431, EPI_ISL_5382432, EPI_ISL_5382433, EPI_ISL_5382434, EPI_ISL_5382435, EPI_ISL_5382436, EPI_ISL_5382437, EPI_ISL_5382438, EPI_ISL_5382439, EPI_ISL_5382440, EPI_ISL_5382441, EPI_ISL_5382442, EPI_ISL_5382443, EPI_ISL_5382445, EPI_ISL_5382446, EPI_ISL_5382447, EPI_ISL_5382448, EPI_ISL_5382449, EPI_ISL_5382450, EPI_ISL_5382451, EPI_ISL_5382452, EPI_ISL_5382453, EPI_ISL_5382454, EPI_ISL_5382455, EPI_ISL_5382456, EPI_ISL_5382459, EPI_ISL_5382460, EPI_ISL_5382461, EPI_ISL_5382462, EPI_ISL_5382463, EPI_ISL_5382464, EPI_ISL_5382465, EPI_ISL_5382466, EPI_ISL_5382467, EPI_ISL_5382468, EPI_ISL_5382469, EPI_ISL_5382470, EPI_ISL_5382471, EPI_ISL_5382472, EPI_ISL_5382473, EPI_ISL_5382474, EPI_ISL_5382475, EPI_ISL_5382476, EPI_ISL_5382477, EPI_ISL_5382478, EPI_ISL_5382479, EPI_ISL_5382480, EPI_ISL_5382481, EPI_ISL_5382482, EPI_ISL_5382483, EPI_ISL_5382485, EPI_ISL_5382486, EPI_ISL_5382487, EPI_ISL_5382488, EPI_ISL_5382489, EPI_ISL_5382490, EPI_ISL_5382491, EPI_ISL_5382492, EPI_ISL_5382493, EPI_ISL_5382494, EPI_ISL_5382495, EPI_ISL_5382496, EPI_ISL_5382497, EPI_ISL_5382499, EPI_ISL_5382500, EPI_ISL_5382501, EPI_ISL_5382502, EPI_ISL_5382503, EPI_ISL_5382504, EPI_ISL_5382505, EPI_ISL_5382507, EPI_ISL_5382508, EPI_ISL_5382512, EPI_ISL_5382513, EPI_ISL_5382514, EPI_ISL_5382515, EPI_ISL_5382516, EPI_ISL_5382518, EPI_ISL_5382519, EPI_ISL_5382520, EPI_ISL_5382521, EPI_ISL_5382523, EPI_ISL_5382524, EPI_ISL_5382525, EPI_ISL_5382526, EPI_ISL_5382527, EPI_ISL_5382528, EPI_ISL_5382529, EPI_ISL_5382530, EPI_ISL_5382531, EPI_ISL_5382532, EPI_ISL_5382533, EPI_ISL_5382534, EPI_ISL_5382535, EPI_ISL_5382536, EPI_ISL_5382537, EPI_ISL_5382538, EPI_ISL_5382539, EPI_ISL_5382540, EPI_ISL_5382541, EPI_ISL_5382542, EPI_ISL_5382543, EPI_ISL_5382544, EPI_ISL_5382546, EPI_ISL_5382547, EPI_ISL_5382548, EPI_ISL_5382549, EPI_ISL_5382550, EPI_ISL_5382551, EPI_ISL_5382552, EPI_ISL_5382553, EPI_ISL_5382554, EPI_ISL_5382555, EPI_ISL_5382556, EPI_ISL_5382557, EPI_ISL_5382558, EPI_ISL_5382559, EPI_ISL_5382560, EPI_ISL_5382561, EPI_ISL_5382562, EPI_ISL_5382563, EPI_ISL_5382564, EPI_ISL_5382566, EPI_ISL_5382567, EPI_ISL_5382568, EPI_ISL_5382569, EPI_ISL_5382570, EPI_ISL_5382571, EPI_ISL_5382572, EPI_ISL_5382573, EPI_ISL_5382574, EPI_ISL_5382575, EPI_ISL_5382576, EPI_ISL_5382577, EPI_ISL_5382578, EPI_ISL_5382579, EPI_ISL_5382581, EPI_ISL_5382582, EPI_ISL_5382583, EPI_ISL_5382584, EPI_ISL_5382585, EPI_ISL_5382586, EPI_ISL_5382587, EPI_ISL_5382588, EPI_ISL_5382589, EPI_ISL_5382590, EPI_ISL_5382591, EPI_ISL_5382592, EPI_ISL_5382593, EPI_ISL_5382594, EPI_ISL_5382595, EPI_ISL_5382596, EPI_ISL_5382597, EPI_ISL_5382598, EPI_ISL_5382599, EPI_ISL_5382600, EPI_ISL_5382601, EPI_ISL_5382603, EPI_ISL_5382604, EPI_ISL_5382605, EPI_ISL_5382606, EPI_ISL_5382607, EPI_ISL_5382608, EPI_ISL_5382609, EPI_ISL_5382610, EPI_ISL_5382611, EPI_ISL_5382612, EPI_ISL_5382613, EPI_ISL_5382614, EPI_ISL_5382616, EPI_ISL_5382617, EPI_ISL_5382618, EPI_ISL_5382620, EPI_ISL_5382621, EPI_ISL_5382622, EPI_ISL_5382623, EPI_ISL_5382624, EPI_ISL_5382625, EPI_ISL_5382626, EPI_ISL_5382627, EPI_ISL_5382628, EPI_ISL_5382629, EPI_ISL_5382630, EPI_ISL_5382631, EPI_ISL_5382632, EPI_ISL_5382633, EPI_ISL_5382634, EPI_ISL_5382635, EPI_ISL_5382636, EPI_ISL_5382637, EPI_ISL_5382638, EPI_ISL_5382639, EPI_ISL_5382640, EPI_ISL_5382641, EPI_ISL_5382642, EPI_ISL_5382643, EPI_ISL_5382644, EPI_ISL_5382645, EPI_ISL_5382646, EPI_ISL_5382647, EPI_ISL_5382648, EPI_ISL_5382649, EPI_ISL_5382650, EPI_ISL_5382651, EPI_ISL_5382652, EPI_ISL_5382653, EPI_ISL_5382654, EPI_ISL_5382655, EPI_ISL_5382656, EPI_ISL_5382657, EPI_ISL_5382658, EPI_ISL_5382659, EPI_ISL_5382660, EPI_ISL_5382661, EPI_ISL_5382662, EPI_ISL_5382663, EPI_ISL_5382664, EPI_ISL_5382665, EPI_ISL_5382666, EPI_ISL_5382667, EPI_ISL_5382668, EPI_ISL_5382669, EPI_ISL_5382670, EPI_ISL_5382671, EPI_ISL_5382677, EPI_ISL_5382678, EPI_ISL_5382679, EPI_ISL_5382680, EPI_ISL_5382681, EPI_ISL_5382682, EPI_ISL_5382683, EPI_ISL_5382684, EPI_ISL_5382685, EPI_ISL_5382686, EPI_ISL_5382687, EPI_ISL_5382688, EPI_ISL_5382689, EPI_ISL_5382690, EPI_ISL_5382691, EPI_ISL_5382692, EPI_ISL_5382694, EPI_ISL_5382695, EPI_ISL_5382696, EPI_ISL_5382698, EPI_ISL_5382699, EPI_ISL_5382700, EPI_ISL_5382701, EPI_ISL_5382702, EPI_ISL_5382703, EPI_ISL_5382704, EPI_ISL_5382705, EPI_ISL_5382706, EPI_ISL_5382707, EPI_ISL_5382708, EPI_ISL_5382709, EPI_ISL_5382710, EPI_ISL_5382711, EPI_ISL_5382712, EPI_ISL_5382713, EPI_ISL_5382714, EPI_ISL_5382715, EPI_ISL_5382716, EPI_ISL_5382717, EPI_ISL_5382718, EPI_ISL_5382719, EPI_ISL_5382720, EPI_ISL_5382721, EPI_ISL_5382722, EPI_ISL_5382723, EPI_ISL_5382724, EPI_ISL_5382725, EPI_ISL_5382726, EPI_ISL_5382727, EPI_ISL_5382728, EPI_ISL_5382729, EPI_ISL_5382730, EPI_ISL_5382735, EPI_ISL_5382736, EPI_ISL_5382737, EPI_ISL_5382738, EPI_ISL_5382739, EPI_ISL_5382740, EPI_ISL_5382741, EPI_ISL_5382742, EPI_ISL_5382743, EPI_ISL_5382744, EPI_ISL_5382745, EPI_ISL_5382746, EPI_ISL_5382747, EPI_ISL_5382748, EPI_ISL_5382749, EPI_ISL_5382750, EPI_ISL_5382751, EPI_ISL_5382752, EPI_ISL_5382753, EPI_ISL_5382755, EPI_ISL_5382756, EPI_ISL_5382757, EPI_ISL_5382758, EPI_ISL_5382759, EPI_ISL_5382760, EPI_ISL_5382761, EPI_ISL_5382762, EPI_ISL_5382763, EPI_ISL_5382764, EPI_ISL_5382766, EPI_ISL_5382767, EPI_ISL_5382768, EPI_ISL_5382769, EPI_ISL_5382770, EPI_ISL_5382771, EPI_ISL_5382772, EPI_ISL_5382773, EPI_ISL_5382774, EPI_ISL_5382775, EPI_ISL_5382777, EPI_ISL_5382778, EPI_ISL_5382779, EPI_ISL_5382780, EPI_ISL_5382781, EPI_ISL_5382782, EPI_ISL_5382783, EPI_ISL_5382784, EPI_ISL_5382785, EPI_ISL_5382786, EPI_ISL_5382787, EPI_ISL_5382788, EPI_ISL_5382789, EPI_ISL_5382790, EPI_ISL_5382791, EPI_ISL_5382792, EPI_ISL_5382793, EPI_ISL_5382794, EPI_ISL_5382795, EPI_ISL_5382796, EPI_ISL_5382797, EPI_ISL_5382798, EPI_ISL_5382799, EPI_ISL_5382800, EPI_ISL_5382801, EPI_ISL_5382802, EPI_ISL_5382803, EPI_ISL_5382804, EPI_ISL_5382805, EPI_ISL_5382806, EPI_ISL_5382807, EPI_ISL_5382808, EPI_ISL_5382809, EPI_ISL_5382810, EPI_ISL_5382811, EPI_ISL_5382812, EPI_ISL_5382813, EPI_ISL_5382814, EPI_ISL_5382815, EPI_ISL_5382816, EPI_ISL_5382817, EPI_ISL_5382818, EPI_ISL_5382819, EPI_ISL_5382820, EPI_ISL_5382822, EPI_ISL_5382823, EPI_ISL_5382824, EPI_ISL_5382825, EPI_ISL_5382826, EPI_ISL_5382827, EPI_ISL_5382828, EPI_ISL_5382829, EPI_ISL_5382832, EPI_ISL_5382833, EPI_ISL_5382834, EPI_ISL_5382835, EPI_ISL_5382836, EPI_ISL_5382837, EPI_ISL_5382838, EPI_ISL_5382839, EPI_ISL_5382840, EPI_ISL_5382841, EPI_ISL_5382842, EPI_ISL_5382843, EPI_ISL_5382844, EPI_ISL_5382845, EPI_ISL_5382848, EPI_ISL_5382850, EPI_ISL_5382852, EPI_ISL_5382853, EPI_ISL_5382854, EPI_ISL_5382855, EPI_ISL_5382856, EPI_ISL_5382857, EPI_ISL_5382858, EPI_ISL_5382859, EPI_ISL_5382860, EPI_ISL_5382862, EPI_ISL_5382863, EPI_ISL_5382864, EPI_ISL_5382865, EPI_ISL_5382866, EPI_ISL_5382867, EPI_ISL_5382868, EPI_ISL_5382869, EPI_ISL_5382870, EPI_ISL_5382871, EPI_ISL_5382872, EPI_ISL_5382875, EPI_ISL_5382876, EPI_ISL_5382877, EPI_ISL_5382878, EPI_ISL_5382879, EPI_ISL_5382880, EPI_ISL_5382881, EPI_ISL_5382882, EPI_ISL_5382883, EPI_ISL_5382885, EPI_ISL_5382886, EPI_ISL_5382887, EPI_ISL_5382888, EPI_ISL_5382889, EPI_ISL_5382892, EPI_ISL_5382894, EPI_ISL_5382896, EPI_ISL_5382897, EPI_ISL_5382898, EPI_ISL_5382900, EPI_ISL_5382901, EPI_ISL_5382902, EPI_ISL_5382903, EPI_ISL_5382904, EPI_ISL_5382907, EPI_ISL_5382908, EPI_ISL_5382909, EPI_ISL_5382910, EPI_ISL_5382911, EPI_ISL_5382912, EPI_ISL_5382913, EPI_ISL_5382914, EPI_ISL_5382916, EPI_ISL_5382921, EPI_ISL_5382922, EPI_ISL_5382923, EPI_ISL_5382924, EPI_ISL_5382925, EPI_ISL_5382926, EPI_ISL_5382927, EPI_ISL_5382928, EPI_ISL_5382929, EPI_ISL_5382930, EPI_ISL_5382932, EPI_ISL_5382933, EPI_ISL_5382934, EPI_ISL_5382935, EPI_ISL_5382936, EPI_ISL_5382937, EPI_ISL_5382938, EPI_ISL_5382939, EPI_ISL_5382941, EPI_ISL_5382942, EPI_ISL_5382943, EPI_ISL_5382944, EPI_ISL_5382945, EPI_ISL_5382946, EPI_ISL_5382947, EPI_ISL_5382949, EPI_ISL_5382957, EPI_ISL_5382958, EPI_ISL_5382959, EPI_ISL_5382960, EPI_ISL_5382961, EPI_ISL_5382962, EPI_ISL_5382963, EPI_ISL_5382965, EPI_ISL_5382967, EPI_ISL_5382972, EPI_ISL_5382973, EPI_ISL_5382974, EPI_ISL_5382975, EPI_ISL_5382976, EPI_ISL_5382977, EPI_ISL_5382978, EPI_ISL_5382979, EPI_ISL_5382980, EPI_ISL_5382981, EPI_ISL_5382984, EPI_ISL_5382985, EPI_ISL_5382986, EPI_ISL_5382987, EPI_ISL_5382988, EPI_ISL_5382989, EPI_ISL_5382990, EPI_ISL_5382991, EPI_ISL_5382992, EPI_ISL_5382993, EPI_ISL_5382994, EPI_ISL_5382996, EPI_ISL_5382998, EPI_ISL_5382999, EPI_ISL_5383000, EPI_ISL_5383001, EPI_ISL_5383002, EPI_ISL_5383004, EPI_ISL_5383005, EPI_ISL_5383007, EPI_ISL_5383008, EPI_ISL_5383010, EPI_ISL_5383012, EPI_ISL_5383013, EPI_ISL_5383014, EPI_ISL_5383019, EPI_ISL_5383020, EPI_ISL_5383021, EPI_ISL_5383022, EPI_ISL_5383024, EPI_ISL_5383026, EPI_ISL_5383027, EPI_ISL_5383028, EPI_ISL_5383029, EPI_ISL_5383030, EPI_ISL_5383031, EPI_ISL_5383032, EPI_ISL_5383033, EPI_ISL_5383034, EPI_ISL_5383035, EPI_ISL_5383036, EPI_ISL_5383037, EPI_ISL_5383038, EPI_ISL_5383039, EPI_ISL_5383040, EPI_ISL_5383041, EPI_ISL_5383042, EPI_ISL_5383043, EPI_ISL_5383044, EPI_ISL_5383045, EPI_ISL_5383046, EPI_ISL_5383047, EPI_ISL_5383048, EPI_ISL_5383049, EPI_ISL_5383050, EPI_ISL_5383051, EPI_ISL_5383052, EPI_ISL_5383053, EPI_ISL_5383054, EPI_ISL_5383055, EPI_ISL_5383057, EPI_ISL_5383058, EPI_ISL_5383060, EPI_ISL_5383061, EPI_ISL_5383062, EPI_ISL_5383063, EPI_ISL_5383064, EPI_ISL_5383065, EPI_ISL_5383066, EPI_ISL_5383067, EPI_ISL_5383068, EPI_ISL_5383069, EPI_ISL_5383070, EPI_ISL_5383071, EPI_ISL_5383072, EPI_ISL_5383073, EPI_ISL_5383074, EPI_ISL_5383075, EPI_ISL_5383076, EPI_ISL_5383077, EPI_ISL_5383078, EPI_ISL_5383079, EPI_ISL_5383080, EPI_ISL_5383081, EPI_ISL_5383082, EPI_ISL_5383083, EPI_ISL_5383084, EPI_ISL_5383085, EPI_ISL_5383086, EPI_ISL_5383087, EPI_ISL_5383088, EPI_ISL_5383089, EPI_ISL_5383090, EPI_ISL_5383091, EPI_ISL_5383092, EPI_ISL_5383093, EPI_ISL_5383094, EPI_ISL_5383095, EPI_ISL_5383096, EPI_ISL_5383097, EPI_ISL_5383098, EPI_ISL_5383099, EPI_ISL_5383101, EPI_ISL_5383102, EPI_ISL_5383103, EPI_ISL_5383104, EPI_ISL_5383105, EPI_ISL_5383106, EPI_ISL_5383108, EPI_ISL_5383109, EPI_ISL_5383110, EPI_ISL_5383111, EPI_ISL_5383112, EPI_ISL_5383113, EPI_ISL_5383114, EPI_ISL_5383115, EPI_ISL_5383117, EPI_ISL_5383118, EPI_ISL_5383119, EPI_ISL_5383120, EPI_ISL_5383121, EPI_ISL_5383122, EPI_ISL_5383123, EPI_ISL_5383124, EPI_ISL_5383128, EPI_ISL_5383129, EPI_ISL_5383131, EPI_ISL_5383133, EPI_ISL_5383134, EPI_ISL_5383135, EPI_ISL_5383136, EPI_ISL_5383137, EPI_ISL_5383138, EPI_ISL_5383139, EPI_ISL_5383140, EPI_ISL_5383141, EPI_ISL_5383143, EPI_ISL_5383144, EPI_ISL_5383146, EPI_ISL_5383147, EPI_ISL_5383148, EPI_ISL_5383149, EPI_ISL_5383150, EPI_ISL_5383151, EPI_ISL_5383153, EPI_ISL_5383154, EPI_ISL_5383155, EPI_ISL_5383156, EPI_ISL_5383157, EPI_ISL_5383158, EPI_ISL_5383159, EPI_ISL_5383160, EPI_ISL_5383161, EPI_ISL_5383162, EPI_ISL_5383163, EPI_ISL_5383164, EPI_ISL_5383165, EPI_ISL_5383166, EPI_ISL_5383167, EPI_ISL_5383168, EPI_ISL_5383169, EPI_ISL_5383170, EPI_ISL_5383171, EPI_ISL_5383172, EPI_ISL_5383173, EPI_ISL_5383174, EPI_ISL_5383175, EPI_ISL_5383176, EPI_ISL_5383179, EPI_ISL_5383180, EPI_ISL_5383181, EPI_ISL_5383182, EPI_ISL_5383183, EPI_ISL_5383184, EPI_ISL_5383185, EPI_ISL_5383186, EPI_ISL_5383187, EPI_ISL_5383188, EPI_ISL_5383189, EPI_ISL_5383190, EPI_ISL_5383191, EPI_ISL_5383192, EPI_ISL_5383193, EPI_ISL_5383194, EPI_ISL_5383195, EPI_ISL_5383196, EPI_ISL_5383197, EPI_ISL_5383198, EPI_ISL_5383199, EPI_ISL_5383200, EPI_ISL_5383201, EPI_ISL_5383202, EPI_ISL_5383203, EPI_ISL_5383204, EPI_ISL_5383205, EPI_ISL_5383206, EPI_ISL_5383207, EPI_ISL_5383208, EPI_ISL_5383209, EPI_ISL_5383211, EPI_ISL_5383212, EPI_ISL_5383213, EPI_ISL_5383214, EPI_ISL_5383215, EPI_ISL_5383216, EPI_ISL_5383217, EPI_ISL_5383218, EPI_ISL_5383219, EPI_ISL_5383220, EPI_ISL_5383221, EPI_ISL_5383222, EPI_ISL_5383223, EPI_ISL_5383224, EPI_ISL_5383226, EPI_ISL_5383227, EPI_ISL_5383228, EPI_ISL_5383229, EPI_ISL_5383233, EPI_ISL_5383234, EPI_ISL_5383235, EPI_ISL_5383236, EPI_ISL_5383237, EPI_ISL_5383238, EPI_ISL_5383239, EPI_ISL_5383241, EPI_ISL_5383242, EPI_ISL_5383243, EPI_ISL_5383244, EPI_ISL_5383245, EPI_ISL_5383246, EPI_ISL_5383247, EPI_ISL_5383248, EPI_ISL_5383249, EPI_ISL_5383250, EPI_ISL_5383251, EPI_ISL_5383252, EPI_ISL_5383254, EPI_ISL_5383255, EPI_ISL_5383256, EPI_ISL_5383257, EPI_ISL_5383258, EPI_ISL_5383259, EPI_ISL_5383260, EPI_ISL_5383261, EPI_ISL_5383262, EPI_ISL_5383263, EPI_ISL_5383264, EPI_ISL_5383265, EPI_ISL_5383266, EPI_ISL_5383267, EPI_ISL_5383268, EPI_ISL_5383269, EPI_ISL_5383270, EPI_ISL_5383271, EPI_ISL_5383272, EPI_ISL_5383273, EPI_ISL_5383274, EPI_ISL_5383275, EPI_ISL_5383276, EPI_ISL_5383277, EPI_ISL_5383278, EPI_ISL_5383279, EPI_ISL_5383280, EPI_ISL_5383281, EPI_ISL_5383282, EPI_ISL_5383283, EPI_ISL_5383284, EPI_ISL_5383285, EPI_ISL_5383286, EPI_ISL_5383287, EPI_ISL_5383288, EPI_ISL_5383290, EPI_ISL_5383291, EPI_ISL_5383292, EPI_ISL_5383293, EPI_ISL_5383294, EPI_ISL_5383295, EPI_ISL_5383296, EPI_ISL_5383297, EPI_ISL_5383298, EPI_ISL_5383299, EPI_ISL_5383300, EPI_ISL_5383301, EPI_ISL_5383302, EPI_ISL_5383303, EPI_ISL_5383304, EPI_ISL_5383305, EPI_ISL_5383306, EPI_ISL_5383307, EPI_ISL_5383308, EPI_ISL_5383309, EPI_ISL_5383310, EPI_ISL_5383311, EPI_ISL_5383312, EPI_ISL_5383313, EPI_ISL_5383314, EPI_ISL_5383315, EPI_ISL_5383316, EPI_ISL_5383317, EPI_ISL_5383318, EPI_ISL_5383319, EPI_ISL_5383321, EPI_ISL_5383322, EPI_ISL_5383323, EPI_ISL_5383324, EPI_ISL_5383325, EPI_ISL_5383326, EPI_ISL_5383327, EPI_ISL_5383328, EPI_ISL_5383329, EPI_ISL_5383330, EPI_ISL_5383331, EPI_ISL_5383332, EPI_ISL_5383333, EPI_ISL_5383334, EPI_ISL_5383335, EPI_ISL_5383336, EPI_ISL_5383337, EPI_ISL_5383338, EPI_ISL_5383339, EPI_ISL_5383340, EPI_ISL_5383342, EPI_ISL_5383343, EPI_ISL_5383344, EPI_ISL_5383345, EPI_ISL_5383346, EPI_ISL_5383347, EPI_ISL_5383348, EPI_ISL_5383349, EPI_ISL_5383350, EPI_ISL_5383351, EPI_ISL_5383352, EPI_ISL_5383353, EPI_ISL_5383354, EPI_ISL_5383355, EPI_ISL_5383356, EPI_ISL_5383357, EPI_ISL_5383358, EPI_ISL_5383359, EPI_ISL_5383360, EPI_ISL_5383361, EPI_ISL_5383362, EPI_ISL_5383364, EPI_ISL_5383365, EPI_ISL_5383366, EPI_ISL_5383367, EPI_ISL_5383368, EPI_ISL_5383369, EPI_ISL_5383370, EPI_ISL_5383371, EPI_ISL_5383372, EPI_ISL_5383373, EPI_ISL_5383374, EPI_ISL_5383375, EPI_ISL_5383376, EPI_ISL_5383377, EPI_ISL_5383378, EPI_ISL_5383379, EPI_ISL_5383380, EPI_ISL_5383381, EPI_ISL_5383382, EPI_ISL_5383383, EPI_ISL_5383384, EPI_ISL_5383385, EPI_ISL_5383386, EPI_ISL_5383387, EPI_ISL_5383388, EPI_ISL_5383389, EPI_ISL_5383390, EPI_ISL_5383391, EPI_ISL_5383392, EPI_ISL_5383393, EPI_ISL_5383394, EPI_ISL_5383395, EPI_ISL_5383396, EPI_ISL_5383398, EPI_ISL_5383399, EPI_ISL_5383401, EPI_ISL_5383402, EPI_ISL_5383403, EPI_ISL_5383404, EPI_ISL_5383405, EPI_ISL_5383406, EPI_ISL_5383407, EPI_ISL_5383408, EPI_ISL_5383409, EPI_ISL_5383410, EPI_ISL_5383411, EPI_ISL_5383412, EPI_ISL_5383413, EPI_ISL_5383415, EPI_ISL_5383416, EPI_ISL_5383417, EPI_ISL_5383418, EPI_ISL_5383419, EPI_ISL_5383420, EPI_ISL_5383421, EPI_ISL_5383423, EPI_ISL_5383424, EPI_ISL_5383425, EPI_ISL_5383426, EPI_ISL_5383427, EPI_ISL_5383428, EPI_ISL_5383429, EPI_ISL_5383430, EPI_ISL_5383431, EPI_ISL_5383432, EPI_ISL_5383433, EPI_ISL_5383434, EPI_ISL_5383435, EPI_ISL_5383436, EPI_ISL_5383437, EPI_ISL_5383438, EPI_ISL_5383439, EPI_ISL_5383440, EPI_ISL_5383441, EPI_ISL_5383442, EPI_ISL_5383443, EPI_ISL_5383444, EPI_ISL_5383445, EPI_ISL_5383446, EPI_ISL_5383447, EPI_ISL_5383448, EPI_ISL_5383449, EPI_ISL_5383450, EPI_ISL_5383451, EPI_ISL_5383452, EPI_ISL_5383453, EPI_ISL_5383454, EPI_ISL_5383455, EPI_ISL_5383459, EPI_ISL_5383460, EPI_ISL_5383462, EPI_ISL_5383463, EPI_ISL_5383464, EPI_ISL_5383465, EPI_ISL_5383466, EPI_ISL_5383467, EPI_ISL_5383468, EPI_ISL_5383469, EPI_ISL_5383471, EPI_ISL_5383472, EPI_ISL_5383473, EPI_ISL_5383474, EPI_ISL_5383475, EPI_ISL_5383476, EPI_ISL_5383477, EPI_ISL_5383478, EPI_ISL_5383479, EPI_ISL_5383480, EPI_ISL_5383481, EPI_ISL_5383482, EPI_ISL_5383483, EPI_ISL_5383484, EPI_ISL_5383485, EPI_ISL_5383486, EPI_ISL_5383487, EPI_ISL_5383488, EPI_ISL_5383489, EPI_ISL_5383490, EPI_ISL_5383491, EPI_ISL_5383492, EPI_ISL_5383493, EPI_ISL_5383494, EPI_ISL_5383495, EPI_ISL_5383497, EPI_ISL_5383498, EPI_ISL_5383499, EPI_ISL_5383500, EPI_ISL_5383501, EPI_ISL_5383502, EPI_ISL_5383503, EPI_ISL_5383504, EPI_ISL_5383505, EPI_ISL_5383506, EPI_ISL_5383507, EPI_ISL_5383508, EPI_ISL_5383509, EPI_ISL_5383510, EPI_ISL_5383511, EPI_ISL_5383512, EPI_ISL_5383514, EPI_ISL_5383515, EPI_ISL_5383516, EPI_ISL_5383517, EPI_ISL_5383518, EPI_ISL_5383519, EPI_ISL_5383520, EPI_ISL_5383521, EPI_ISL_5383522, EPI_ISL_5383523, EPI_ISL_5383524, EPI_ISL_5383525, EPI_ISL_5383526, EPI_ISL_5383527, EPI_ISL_5383528, EPI_ISL_5383529, EPI_ISL_5383530, EPI_ISL_5383531, EPI_ISL_5383532, EPI_ISL_5383533, EPI_ISL_5383535, EPI_ISL_5383536, EPI_ISL_5383537, EPI_ISL_5383538, EPI_ISL_5383539, EPI_ISL_5383540, EPI_ISL_5383541, EPI_ISL_5383542, EPI_ISL_5383543, EPI_ISL_5383544, EPI_ISL_5383545, EPI_ISL_5383546, EPI_ISL_5383547, EPI_ISL_5383548, EPI_ISL_5383549, EPI_ISL_5383550, EPI_ISL_5383551, EPI_ISL_5383552, EPI_ISL_5383553, EPI_ISL_5383554, EPI_ISL_5383555, EPI_ISL_5383556, EPI_ISL_5383558, EPI_ISL_5383559, EPI_ISL_5383560, EPI_ISL_5383561, EPI_ISL_5383562, EPI_ISL_5383563, EPI_ISL_5383564, EPI_ISL_5383565, EPI_ISL_5383566, EPI_ISL_5383567, EPI_ISL_5383568, EPI_ISL_5383569, EPI_ISL_5383571, EPI_ISL_5383572, EPI_ISL_5383573, EPI_ISL_5383574, EPI_ISL_5383575, EPI_ISL_5383576, EPI_ISL_5383577, EPI_ISL_5383578, EPI_ISL_5383579, EPI_ISL_5383580, EPI_ISL_5383581, EPI_ISL_5383583, EPI_ISL_5383584, EPI_ISL_5383585, EPI_ISL_5383586, EPI_ISL_5383587, EPI_ISL_5383588, EPI_ISL_5383589, EPI_ISL_5383590, EPI_ISL_5383591, EPI_ISL_5383594, EPI_ISL_5383595, EPI_ISL_5383596, EPI_ISL_5383597, EPI_ISL_5383598, EPI_ISL_5383599, EPI_ISL_5383600, EPI_ISL_5383601, EPI_ISL_5383602, EPI_ISL_5383603, EPI_ISL_5383604, EPI_ISL_5383605, EPI_ISL_5383606, EPI_ISL_5383607, EPI_ISL_5383608, EPI_ISL_5383609, EPI_ISL_5383610, EPI_ISL_5383611, EPI_ISL_5383612, EPI_ISL_5383613, EPI_ISL_5383615, EPI_ISL_5383616, EPI_ISL_5383617, EPI_ISL_5383618, EPI_ISL_5383619, EPI_ISL_5383620, EPI_ISL_5383621, EPI_ISL_5383623, EPI_ISL_5383624, EPI_ISL_5383625, EPI_ISL_5383626, EPI_ISL_5383627, EPI_ISL_5383628, EPI_ISL_5383629, EPI_ISL_5383630, EPI_ISL_5383631, EPI_ISL_5383632, EPI_ISL_5383633, EPI_ISL_5383634, EPI_ISL_5383635, EPI_ISL_5383636, EPI_ISL_5383637, EPI_ISL_5383638, EPI_ISL_5383639, EPI_ISL_5383640, EPI_ISL_5383641, EPI_ISL_5383642, EPI_ISL_5383643, EPI_ISL_5383644, EPI_ISL_5383645, EPI_ISL_5383646, EPI_ISL_5383647, EPI_ISL_5383648, EPI_ISL_5383649, EPI_ISL_5383650, EPI_ISL_5383651, EPI_ISL_5383652, EPI_ISL_5383653, EPI_ISL_5383654, EPI_ISL_5383655, EPI_ISL_5383656, EPI_ISL_5383657, EPI_ISL_5383658, EPI_ISL_5383659, EPI_ISL_5383660, EPI_ISL_5383661, EPI_ISL_5383662, EPI_ISL_5383663, EPI_ISL_5383664, EPI_ISL_5383665, EPI_ISL_5383666, EPI_ISL_5383668, EPI_ISL_5383669, EPI_ISL_5383670, EPI_ISL_5383671, EPI_ISL_5383672, EPI_ISL_5383674, EPI_ISL_5383675, EPI_ISL_5383676, EPI_ISL_5383677, EPI_ISL_5383678, EPI_ISL_5383681, EPI_ISL_5383682, EPI_ISL_5383683, EPI_ISL_5383684, EPI_ISL_5383685, EPI_ISL_5383686, EPI_ISL_5383687, EPI_ISL_5383688, EPI_ISL_5383689, EPI_ISL_5383690, EPI_ISL_5383691, EPI_ISL_5383692, EPI_ISL_5383693, EPI_ISL_5383694, EPI_ISL_5383695, EPI_ISL_5383696, EPI_ISL_5383697, EPI_ISL_5383698, EPI_ISL_5383699, EPI_ISL_5383700, EPI_ISL_5383701, EPI_ISL_5383702, EPI_ISL_5383703, EPI_ISL_5383704, EPI_ISL_5383705, EPI_ISL_5383706, EPI_ISL_5383707, EPI_ISL_5383708, EPI_ISL_5383709, EPI_ISL_5383710, EPI_ISL_5383711, EPI_ISL_5383713, EPI_ISL_5383714, EPI_ISL_5383715, EPI_ISL_5383716, EPI_ISL_5383717, EPI_ISL_5383718, EPI_ISL_5383719, EPI_ISL_5383720, EPI_ISL_5383721, EPI_ISL_5383722, EPI_ISL_5383723, EPI_ISL_5383724, EPI_ISL_5383725, EPI_ISL_5383726, EPI_ISL_5383727, EPI_ISL_5383729, EPI_ISL_5383730, EPI_ISL_5383731, EPI_ISL_5383732, EPI_ISL_5383733, EPI_ISL_5383737, EPI_ISL_5383738, EPI_ISL_5383739, EPI_ISL_5383740, EPI_ISL_5383741, EPI_ISL_5383742, EPI_ISL_5383743, EPI_ISL_5383744, EPI_ISL_5383745, EPI_ISL_5383746, EPI_ISL_5383747, EPI_ISL_5383748, EPI_ISL_5383749, EPI_ISL_5383750, EPI_ISL_5383751, EPI_ISL_5383752, EPI_ISL_5383753, EPI_ISL_5383754, EPI_ISL_5383755, EPI_ISL_5383756, EPI_ISL_5383757, EPI_ISL_5383758, EPI_ISL_5383759, EPI_ISL_5383760, EPI_ISL_5383761, EPI_ISL_5383762, EPI_ISL_5383763, EPI_ISL_5383764, EPI_ISL_5383765, EPI_ISL_5383766, EPI_ISL_5383767, EPI_ISL_5383768, EPI_ISL_5383769, EPI_ISL_5383770, EPI_ISL_5383771, EPI_ISL_5383772, EPI_ISL_5383773, EPI_ISL_5383774, EPI_ISL_5383775, EPI_ISL_5383776, EPI_ISL_5383777, EPI_ISL_5383778, EPI_ISL_5383779, EPI_ISL_5383781, EPI_ISL_5383782, EPI_ISL_5383783, EPI_ISL_5383784, EPI_ISL_5383785, EPI_ISL_5383786, EPI_ISL_5383787, EPI_ISL_5383788, EPI_ISL_5383789, EPI_ISL_5383790, EPI_ISL_5383791, EPI_ISL_5383792, EPI_ISL_5383794, EPI_ISL_5383795, EPI_ISL_5383796, EPI_ISL_5383797, EPI_ISL_5383798, EPI_ISL_5383799, EPI_ISL_5383800, EPI_ISL_5383801, EPI_ISL_5383802, EPI_ISL_5383803, EPI_ISL_5383804, EPI_ISL_5383805, EPI_ISL_5383806, EPI_ISL_5383807, EPI_ISL_5383808, EPI_ISL_5383810, EPI_ISL_5383811, EPI_ISL_5383813, EPI_ISL_5383814, EPI_ISL_5383815, EPI_ISL_5383816, EPI_ISL_5383817, EPI_ISL_5383818, EPI_ISL_5383819, EPI_ISL_5383821, EPI_ISL_5383822, EPI_ISL_5383824, EPI_ISL_5383825, EPI_ISL_5383826, EPI_ISL_5383827, EPI_ISL_5383828, EPI_ISL_5383829, EPI_ISL_5383830, EPI_ISL_5383831, EPI_ISL_5383832, EPI_ISL_5383833, EPI_ISL_5383834, EPI_ISL_5383835, EPI_ISL_5383836, EPI_ISL_5383837, EPI_ISL_5383838, EPI_ISL_5383840, EPI_ISL_5383841, EPI_ISL_5383842, EPI_ISL_5383844, EPI_ISL_5383845, EPI_ISL_5383848, EPI_ISL_5383849, EPI_ISL_5383851, EPI_ISL_5383852, EPI_ISL_5383853, EPI_ISL_5383854, EPI_ISL_5383855, EPI_ISL_5383856, EPI_ISL_5383857, EPI_ISL_5383858, EPI_ISL_5383859, EPI_ISL_5383860, EPI_ISL_5383861, EPI_ISL_5383862, EPI_ISL_5383863, EPI_ISL_5383864, EPI_ISL_5383866, EPI_ISL_5383867, EPI_ISL_5383868, EPI_ISL_5383869, EPI_ISL_5383870, EPI_ISL_5383871, EPI_ISL_5383872, EPI_ISL_5383873, EPI_ISL_5383874, EPI_ISL_5383875, EPI_ISL_5383876, EPI_ISL_5383878, EPI_ISL_5383879, EPI_ISL_5383880, EPI_ISL_5383881, EPI_ISL_5383882, EPI_ISL_5383883, EPI_ISL_5383884, EPI_ISL_5383885, EPI_ISL_5383886, EPI_ISL_5383887, EPI_ISL_5383892, EPI_ISL_5383893, EPI_ISL_5383894, EPI_ISL_5383895, EPI_ISL_5383896, EPI_ISL_5383897, EPI_ISL_5383898, EPI_ISL_5383899, EPI_ISL_5383900, EPI_ISL_5383901, EPI_ISL_5383902, EPI_ISL_5383903, EPI_ISL_5383904, EPI_ISL_5383905, EPI_ISL_5383907, EPI_ISL_5383908, EPI_ISL_5383909, EPI_ISL_5383910, EPI_ISL_5383911, EPI_ISL_5383913, EPI_ISL_5383914, EPI_ISL_5383915, EPI_ISL_5383916, EPI_ISL_5383917, EPI_ISL_5383918, EPI_ISL_5383919, EPI_ISL_5383920, EPI_ISL_5383922, EPI_ISL_5383923, EPI_ISL_5383924, EPI_ISL_5383925, EPI_ISL_5383926, EPI_ISL_5383927, EPI_ISL_5383928, EPI_ISL_5383929, EPI_ISL_5383931, EPI_ISL_5383932, EPI_ISL_5383933, EPI_ISL_5383935, EPI_ISL_5383936, EPI_ISL_5383937, EPI_ISL_5383942, EPI_ISL_5383944, EPI_ISL_5383945, EPI_ISL_5383946, EPI_ISL_5383948, EPI_ISL_5383949, EPI_ISL_5383950, EPI_ISL_5383951, EPI_ISL_5383953, EPI_ISL_5383954, EPI_ISL_5383955, EPI_ISL_5383956, EPI_ISL_5383957, EPI_ISL_5383958, EPI_ISL_5383959, EPI_ISL_5383960, EPI_ISL_5383961, EPI_ISL_5383962, EPI_ISL_5383963, EPI_ISL_5383964, EPI_ISL_5383965, EPI_ISL_5383966, EPI_ISL_5383967, EPI_ISL_5383969, EPI_ISL_5383971, EPI_ISL_5383972, EPI_ISL_5383973, EPI_ISL_5383974, EPI_ISL_5383975, EPI_ISL_5383976, EPI_ISL_5383977, EPI_ISL_5383978, EPI_ISL_5383979, EPI_ISL_5383980, EPI_ISL_5383981, EPI_ISL_5383982, EPI_ISL_5383985, EPI_ISL_5383987, EPI_ISL_5383988, EPI_ISL_5383989, EPI_ISL_5383990, EPI_ISL_5383991, EPI_ISL_5383992, EPI_ISL_5383993, EPI_ISL_5383994, EPI_ISL_5383995, EPI_ISL_5383997, EPI_ISL_5383998, EPI_ISL_5383999, EPI_ISL_5384000, EPI_ISL_5384001, EPI_ISL_5384002, EPI_ISL_5384003, EPI_ISL_5384004, EPI_ISL_5384005, EPI_ISL_5384006, EPI_ISL_5384007, EPI_ISL_5384010, EPI_ISL_5384011, EPI_ISL_5384012, EPI_ISL_5384013, EPI_ISL_5384014, EPI_ISL_5384015, EPI_ISL_5384016, EPI_ISL_5384017, EPI_ISL_5384018, EPI_ISL_5384019, EPI_ISL_5384020, EPI_ISL_5384021, EPI_ISL_5384022, EPI_ISL_5384023, EPI_ISL_5384024, EPI_ISL_5384026, EPI_ISL_5384027, EPI_ISL_5384028, EPI_ISL_5384029, EPI_ISL_5384030, EPI_ISL_5384031, EPI_ISL_5384032, EPI_ISL_5384033, EPI_ISL_5384034, EPI_ISL_5384035, EPI_ISL_5384036, EPI_ISL_5384037, EPI_ISL_5384038, EPI_ISL_5384039, EPI_ISL_5384040, EPI_ISL_5384042, EPI_ISL_5384043, EPI_ISL_5384044, EPI_ISL_5384046, EPI_ISL_5384047, EPI_ISL_5384049, EPI_ISL_5384050, EPI_ISL_5384051, EPI_ISL_5384052, EPI_ISL_5384053, EPI_ISL_5384054, EPI_ISL_5384055, EPI_ISL_5384056, EPI_ISL_5384057, EPI_ISL_5384058, EPI_ISL_5384060, EPI_ISL_5384061, EPI_ISL_5384062, EPI_ISL_5384063, EPI_ISL_5384064, EPI_ISL_5384069, EPI_ISL_5384070, EPI_ISL_5384071, EPI_ISL_5384072, EPI_ISL_5384073, EPI_ISL_5384074, EPI_ISL_5384075, EPI_ISL_5384077, EPI_ISL_5384078, EPI_ISL_5384079, EPI_ISL_5384080, EPI_ISL_5384081, EPI_ISL_5384082, EPI_ISL_5384083, EPI_ISL_5384084, EPI_ISL_5384085, EPI_ISL_5384086, EPI_ISL_5384087, EPI_ISL_5384088, EPI_ISL_5384089, EPI_ISL_5384090, EPI_ISL_5384091, EPI_ISL_5384092, EPI_ISL_5384093, EPI_ISL_5384094, EPI_ISL_5384095, EPI_ISL_5384096, EPI_ISL_5384097, EPI_ISL_5384098, EPI_ISL_5384099, EPI_ISL_5384100, EPI_ISL_5384101, EPI_ISL_5384102, EPI_ISL_5384103, EPI_ISL_5384104, EPI_ISL_5384105, EPI_ISL_5384106, EPI_ISL_5384107, EPI_ISL_5384108, EPI_ISL_5384109, EPI_ISL_5384110, EPI_ISL_5384111, EPI_ISL_5384112, EPI_ISL_5384113, EPI_ISL_5384114, EPI_ISL_5384115, EPI_ISL_5384116, EPI_ISL_5384117, EPI_ISL_5384118, EPI_ISL_5384119, EPI_ISL_5384120, EPI_ISL_5384121, EPI_ISL_5384123, EPI_ISL_5384124, EPI_ISL_5384125, EPI_ISL_5384126, EPI_ISL_5384127, EPI_ISL_5384128, EPI_ISL_5384129, EPI_ISL_5384130, EPI_ISL_5384131, EPI_ISL_5384132, EPI_ISL_5384133, EPI_ISL_5384134, EPI_ISL_5384135, EPI_ISL_5384137, EPI_ISL_5384138, EPI_ISL_5384139, EPI_ISL_5384140, EPI_ISL_5384141, EPI_ISL_5384142, EPI_ISL_5384143, EPI_ISL_5384144, EPI_ISL_5384145, EPI_ISL_5384146, EPI_ISL_5384147, EPI_ISL_5384148, EPI_ISL_5384150, EPI_ISL_5384151, EPI_ISL_5384152, EPI_ISL_5384153, EPI_ISL_5384154, EPI_ISL_5384155, EPI_ISL_5384156, EPI_ISL_5384157, EPI_ISL_5384158, EPI_ISL_5384159, EPI_ISL_5384160, EPI_ISL_5384161, EPI_ISL_5384162, EPI_ISL_5384163, EPI_ISL_5384164, EPI_ISL_5384166, EPI_ISL_5384167, EPI_ISL_5384168, EPI_ISL_5384169, EPI_ISL_5384170, EPI_ISL_5384171, EPI_ISL_5384172, EPI_ISL_5384173, EPI_ISL_5384175, EPI_ISL_5384177, EPI_ISL_5384178, EPI_ISL_5384179, EPI_ISL_5384180, EPI_ISL_5384181, EPI_ISL_5384182, EPI_ISL_5384183, EPI_ISL_5384185, EPI_ISL_5384186, EPI_ISL_5384187, EPI_ISL_5384188, EPI_ISL_5384189, EPI_ISL_5384190, EPI_ISL_5384191, EPI_ISL_5384192, EPI_ISL_5384193, EPI_ISL_5384194, EPI_ISL_5384195, EPI_ISL_5384196, EPI_ISL_5384199, EPI_ISL_5384200, EPI_ISL_5384201, EPI_ISL_5384202, EPI_ISL_5384203, EPI_ISL_5384205, EPI_ISL_5384206, EPI_ISL_5384207, EPI_ISL_5384208, EPI_ISL_5384209, EPI_ISL_5384210, EPI_ISL_5384211, EPI_ISL_5384212, EPI_ISL_5384213, EPI_ISL_5384214, EPI_ISL_5384215, EPI_ISL_5384216, EPI_ISL_5384217, EPI_ISL_5384218, EPI_ISL_5384219, EPI_ISL_5384220, EPI_ISL_5384221, EPI_ISL_5384222, EPI_ISL_5384224, EPI_ISL_5384225, EPI_ISL_5384226, EPI_ISL_5384227, EPI_ISL_5384228, EPI_ISL_5384229, EPI_ISL_5384230, EPI_ISL_5384231, EPI_ISL_5384232, EPI_ISL_5384235, EPI_ISL_5384236, EPI_ISL_5384237, EPI_ISL_5384238, EPI_ISL_5384239, EPI_ISL_5384240, EPI_ISL_5384241, EPI_ISL_5384242, EPI_ISL_5384243, EPI_ISL_5384244, EPI_ISL_5384245, EPI_ISL_5384246, EPI_ISL_5384248, EPI_ISL_5384249, EPI_ISL_5384250, EPI_ISL_5384251, EPI_ISL_5384252, EPI_ISL_5384253, EPI_ISL_5384254, EPI_ISL_5384255, EPI_ISL_5384256, EPI_ISL_5384257, EPI_ISL_5384258, EPI_ISL_5384259, EPI_ISL_5384260, EPI_ISL_5384261, EPI_ISL_5384262, EPI_ISL_5384263, EPI_ISL_5384264, EPI_ISL_5384265, EPI_ISL_5384266, EPI_ISL_5384267, EPI_ISL_5384268, EPI_ISL_5384269, EPI_ISL_5384270, EPI_ISL_5384271, EPI_ISL_5384272, EPI_ISL_5384274, EPI_ISL_5384275, EPI_ISL_5384276, EPI_ISL_5384277, EPI_ISL_5384279, EPI_ISL_5384280, EPI_ISL_5384281, EPI_ISL_5384282, EPI_ISL_5384283, EPI_ISL_5384284, EPI_ISL_5384285, EPI_ISL_5384286, EPI_ISL_5384287, EPI_ISL_5384288, EPI_ISL_5384289, EPI_ISL_5384293, EPI_ISL_5384294, EPI_ISL_5384295, EPI_ISL_5384296, EPI_ISL_5384297, EPI_ISL_5384298, EPI_ISL_5384299, EPI_ISL_5384300, EPI_ISL_5384302, EPI_ISL_5384303, EPI_ISL_5384304, EPI_ISL_5384305, EPI_ISL_5384306, EPI_ISL_5384307, EPI_ISL_5384308, EPI_ISL_5384309, EPI_ISL_5384310, EPI_ISL_5384311, EPI_ISL_5384312, EPI_ISL_5384313, EPI_ISL_5384314, EPI_ISL_5384315, EPI_ISL_5384316, EPI_ISL_5384317, EPI_ISL_5384318, EPI_ISL_5384319, EPI_ISL_5384320, EPI_ISL_5384321, EPI_ISL_5384322, EPI_ISL_5384323, EPI_ISL_5384324, EPI_ISL_5384325, EPI_ISL_5384326, EPI_ISL_5384327, EPI_ISL_5384328, EPI_ISL_5384329, EPI_ISL_5384330, EPI_ISL_5384331, EPI_ISL_5384333, EPI_ISL_5384334, EPI_ISL_5384335, EPI_ISL_5384336, EPI_ISL_5384337, EPI_ISL_5384338, EPI_ISL_5384339, EPI_ISL_5384340, EPI_ISL_5384341, EPI_ISL_5384342, EPI_ISL_5384343, EPI_ISL_5384344, EPI_ISL_5384345, EPI_ISL_5384346, EPI_ISL_5384347, EPI_ISL_5384348, EPI_ISL_5384349, EPI_ISL_5384350, EPI_ISL_5384351, EPI_ISL_5384352, EPI_ISL_5384353, EPI_ISL_5384356, EPI_ISL_5384357, EPI_ISL_5384358, EPI_ISL_5384359, EPI_ISL_5384360, EPI_ISL_5384361, EPI_ISL_5384362, EPI_ISL_5384363, EPI_ISL_5384364, EPI_ISL_5384365, EPI_ISL_5384366, EPI_ISL_5384367, EPI_ISL_5384368, EPI_ISL_5384369, EPI_ISL_5384370, EPI_ISL_5384371, EPI_ISL_5384372, EPI_ISL_5384373, EPI_ISL_5384374, EPI_ISL_5384375, EPI_ISL_5384376, EPI_ISL_5384377, EPI_ISL_5384378, EPI_ISL_5384379, EPI_ISL_5384380, EPI_ISL_5384381, EPI_ISL_5384382, EPI_ISL_5384383, EPI_ISL_5384384, EPI_ISL_5384385, EPI_ISL_5384386, EPI_ISL_5384387, EPI_ISL_5384388, EPI_ISL_5384389, EPI_ISL_5384390, EPI_ISL_5384391, EPI_ISL_5384392, EPI_ISL_5384393, EPI_ISL_5384394, EPI_ISL_5384395, EPI_ISL_5384396, EPI_ISL_5384397, EPI_ISL_5384398, EPI_ISL_5384399, EPI_ISL_5384400, EPI_ISL_5384401, EPI_ISL_5384402, EPI_ISL_5384403, EPI_ISL_5384404, EPI_ISL_5384405, EPI_ISL_5384406, EPI_ISL_5384407, EPI_ISL_5384411, EPI_ISL_5384412, EPI_ISL_5384413, EPI_ISL_5384414, EPI_ISL_5384415, EPI_ISL_5384416, EPI_ISL_5384417, EPI_ISL_5384418, EPI_ISL_5384420, EPI_ISL_5384421, EPI_ISL_5384422, EPI_ISL_5384423, EPI_ISL_5384424, EPI_ISL_5384425, EPI_ISL_5384426, EPI_ISL_5384427, EPI_ISL_5384428, EPI_ISL_5384429, EPI_ISL_5384430, EPI_ISL_5384431, EPI_ISL_5384432, EPI_ISL_5384433, EPI_ISL_5384434, EPI_ISL_5384435, EPI_ISL_5384436, EPI_ISL_5384437, EPI_ISL_5384438, EPI_ISL_5384440, EPI_ISL_5384441, EPI_ISL_5384442, EPI_ISL_5384443, EPI_ISL_5384444, EPI_ISL_5384445, EPI_ISL_5384446, EPI_ISL_5384448, EPI_ISL_5384449, EPI_ISL_5384450, EPI_ISL_5384451, EPI_ISL_5384452, EPI_ISL_5384453, EPI_ISL_5384454, EPI_ISL_5384455, EPI_ISL_5384456, EPI_ISL_5384457, EPI_ISL_5384458, EPI_ISL_5384459, EPI_ISL_5384460, EPI_ISL_5384461, EPI_ISL_5384462, EPI_ISL_5384463, EPI_ISL_5384465, EPI_ISL_5384466, EPI_ISL_5384467, EPI_ISL_5384468, EPI_ISL_5384470, EPI_ISL_5384471, EPI_ISL_5384472, EPI_ISL_5384473, EPI_ISL_5384474, EPI_ISL_5384475, EPI_ISL_5384476, EPI_ISL_5384477, EPI_ISL_5384478, EPI_ISL_5384479, EPI_ISL_5384481, EPI_ISL_5384482, EPI_ISL_5384483, EPI_ISL_5384484, EPI_ISL_5384485, EPI_ISL_5384486, EPI_ISL_5384488, EPI_ISL_5384489, EPI_ISL_5384490, EPI_ISL_5384491, EPI_ISL_5384492, EPI_ISL_5384493, EPI_ISL_5384494, EPI_ISL_5384495, EPI_ISL_5384496, EPI_ISL_5384497, EPI_ISL_5384498, EPI_ISL_5384499, EPI_ISL_5384500, EPI_ISL_5384501, EPI_ISL_5384502, EPI_ISL_5384503, EPI_ISL_5384504, EPI_ISL_5384505, EPI_ISL_5384506, EPI_ISL_5384507, EPI_ISL_5384508, EPI_ISL_5384509, EPI_ISL_5384510, EPI_ISL_5384511, EPI_ISL_5384512, EPI_ISL_5384513, EPI_ISL_5384514, EPI_ISL_5384515, EPI_ISL_5384516, EPI_ISL_5384517, EPI_ISL_5384518, EPI_ISL_5384519, EPI_ISL_5384520, EPI_ISL_5384521, EPI_ISL_5384522, EPI_ISL_5384523, EPI_ISL_5384524, EPI_ISL_5384525, EPI_ISL_5384526, EPI_ISL_5384528, EPI_ISL_5384529, EPI_ISL_5384530, EPI_ISL_5384531, EPI_ISL_5384532, EPI_ISL_5384533, EPI_ISL_5384534, EPI_ISL_5384535, EPI_ISL_5384536, EPI_ISL_5384537, EPI_ISL_5384538, EPI_ISL_5384539, EPI_ISL_5384540, EPI_ISL_5384541, EPI_ISL_5384542, EPI_ISL_5384544, EPI_ISL_5384545, EPI_ISL_5384546, EPI_ISL_5384547, EPI_ISL_5384548, EPI_ISL_5384549, EPI_ISL_5384550, EPI_ISL_5384551, EPI_ISL_5384552, EPI_ISL_5384553, EPI_ISL_5384554, EPI_ISL_5384555, EPI_ISL_5384556, EPI_ISL_5384557, EPI_ISL_5384558, EPI_ISL_5384559, EPI_ISL_5384560, EPI_ISL_5384561, EPI_ISL_5384562, EPI_ISL_5384564, EPI_ISL_5384565, EPI_ISL_5384566, EPI_ISL_5384567, EPI_ISL_5384568, EPI_ISL_5384569, EPI_ISL_5384570, EPI_ISL_5384572, EPI_ISL_5384573, EPI_ISL_5384574, EPI_ISL_5384577, EPI_ISL_5384579, EPI_ISL_5384580, EPI_ISL_5384581, EPI_ISL_5384586, EPI_ISL_5384587, EPI_ISL_5384588, EPI_ISL_5384589, EPI_ISL_5384590, EPI_ISL_5384591, EPI_ISL_5384592, EPI_ISL_5384593, EPI_ISL_5384594, EPI_ISL_5384595, EPI_ISL_5384596, EPI_ISL_5384597, EPI_ISL_5384598, EPI_ISL_5384599, EPI_ISL_5384600, EPI_ISL_5384601, EPI_ISL_5384602, EPI_ISL_5384603, EPI_ISL_5384604, EPI_ISL_5384605, EPI_ISL_5384606, EPI_ISL_5384607, EPI_ISL_5384608, EPI_ISL_5384609, EPI_ISL_5384610, EPI_ISL_5384611, EPI_ISL_5384612, EPI_ISL_5384613, EPI_ISL_5384616, EPI_ISL_5384617, EPI_ISL_5384618, EPI_ISL_5384619, EPI_ISL_5384620, EPI_ISL_5384621, EPI_ISL_5384622, EPI_ISL_5384623, EPI_ISL_5384624, EPI_ISL_5384625, EPI_ISL_5384626, EPI_ISL_5384627, EPI_ISL_5384628, EPI_ISL_5384629, EPI_ISL_5384630, EPI_ISL_5384631, EPI_ISL_5384632, EPI_ISL_5384633, EPI_ISL_5384634, EPI_ISL_5384637, EPI_ISL_5384638, EPI_ISL_5384639, EPI_ISL_5384640, EPI_ISL_5384641, EPI_ISL_5384642, EPI_ISL_5384643, EPI_ISL_5384644, EPI_ISL_5384645, EPI_ISL_5384646, EPI_ISL_5384647, EPI_ISL_5384648, EPI_ISL_5384649, EPI_ISL_5384650, EPI_ISL_5384651, EPI_ISL_5384652, EPI_ISL_5384653, EPI_ISL_5384654, EPI_ISL_5384655, EPI_ISL_5384656, EPI_ISL_5384657, EPI_ISL_5384658, EPI_ISL_5384659, EPI_ISL_5384660, EPI_ISL_5384661, EPI_ISL_5384663, EPI_ISL_5384664, EPI_ISL_5384665, EPI_ISL_5384666, EPI_ISL_5384668, EPI_ISL_5384670, EPI_ISL_5384671, EPI_ISL_5384673, EPI_ISL_5384675, EPI_ISL_5384676, EPI_ISL_5384677, EPI_ISL_5384679, EPI_ISL_5384680, EPI_ISL_5384681, EPI_ISL_5384683, EPI_ISL_5384684, EPI_ISL_5384685, EPI_ISL_5384686, EPI_ISL_5384687, EPI_ISL_5384689, EPI_ISL_5384692, EPI_ISL_5384693, EPI_ISL_5384694, EPI_ISL_5384695, EPI_ISL_5384696, EPI_ISL_5384698, EPI_ISL_5384707, EPI_ISL_5384708, EPI_ISL_5384710, EPI_ISL_5384711, EPI_ISL_5384712, EPI_ISL_5384714, EPI_ISL_5384715, EPI_ISL_5384716, EPI_ISL_5384717, EPI_ISL_5384719, EPI_ISL_5384720, EPI_ISL_5384721, EPI_ISL_5384722, EPI_ISL_5384725, EPI_ISL_5384726, EPI_ISL_5384728, EPI_ISL_5384729, EPI_ISL_5384730, EPI_ISL_5384731, EPI_ISL_5384732, EPI_ISL_5384735, EPI_ISL_5384736, EPI_ISL_5384737, EPI_ISL_5384738, EPI_ISL_5384739, EPI_ISL_5384741, EPI_ISL_5384742, EPI_ISL_5384743, EPI_ISL_5384744, EPI_ISL_5384747, EPI_ISL_5384748, EPI_ISL_5384750, EPI_ISL_5384751, EPI_ISL_5384753, EPI_ISL_5384756, EPI_ISL_5384758, EPI_ISL_5384760, EPI_ISL_5384762, EPI_ISL_5384764, EPI_ISL_5384765, EPI_ISL_5384766, EPI_ISL_5384767, EPI_ISL_5384768, EPI_ISL_5384770, EPI_ISL_5384772, EPI_ISL_5384774, EPI_ISL_5384777, EPI_ISL_5384778, EPI_ISL_5384779, EPI_ISL_5384781, EPI_ISL_5384782, EPI_ISL_5384783, EPI_ISL_5384784, EPI_ISL_5384786, EPI_ISL_5384791, EPI_ISL_5384792, EPI_ISL_5384793, EPI_ISL_5384794, EPI_ISL_5384795, EPI_ISL_5384796, EPI_ISL_5384797, EPI_ISL_5384801, EPI_ISL_5384802, EPI_ISL_5384803, EPI_ISL_5384804, EPI_ISL_5384805, EPI_ISL_5384806, EPI_ISL_5384807, EPI_ISL_5384808, EPI_ISL_5384809, EPI_ISL_5384810, EPI_ISL_5384811, EPI_ISL_5384812, EPI_ISL_5384813, EPI_ISL_5384814, EPI_ISL_5384815, EPI_ISL_5384816, EPI_ISL_5384817, EPI_ISL_5384818, EPI_ISL_5384819, EPI_ISL_5384820, EPI_ISL_5384821, EPI_ISL_5384822, EPI_ISL_5384823, EPI_ISL_5384824, EPI_ISL_5384825, EPI_ISL_5384827, EPI_ISL_5384828, EPI_ISL_5384829, EPI_ISL_5384831, EPI_ISL_5384833, EPI_ISL_5384835, EPI_ISL_5384837, EPI_ISL_5384839, EPI_ISL_5384840, EPI_ISL_5384841, EPI_ISL_5384842, EPI_ISL_5384843, EPI_ISL_5384844, EPI_ISL_5384845, EPI_ISL_5384846, EPI_ISL_5384847, EPI_ISL_5384848, EPI_ISL_5384849, EPI_ISL_5384850, EPI_ISL_5384851, EPI_ISL_5384852, EPI_ISL_5384854, EPI_ISL_5384855, EPI_ISL_5384856, EPI_ISL_5384857, EPI_ISL_5384858, EPI_ISL_5384859, EPI_ISL_5384863, EPI_ISL_5384864, EPI_ISL_5384865, EPI_ISL_5384867, EPI_ISL_5384868, EPI_ISL_5384869, EPI_ISL_5384870, EPI_ISL_5384872, EPI_ISL_5384874, EPI_ISL_5384875, EPI_ISL_5384876, EPI_ISL_5384877, EPI_ISL_5384878, EPI_ISL_5384879, EPI_ISL_5384880, EPI_ISL_5384881, EPI_ISL_5384884, EPI_ISL_5384885, EPI_ISL_5384886, EPI_ISL_5384887, EPI_ISL_5384888, EPI_ISL_5384889, EPI_ISL_5384890, EPI_ISL_5384893, EPI_ISL_5384894, EPI_ISL_5384895, EPI_ISL_5384896, EPI_ISL_5384897, EPI_ISL_5384898, EPI_ISL_5384899, EPI_ISL_5384900, EPI_ISL_5384901, EPI_ISL_5384902, EPI_ISL_5384903, EPI_ISL_5384904, EPI_ISL_5384905, EPI_ISL_5384907, EPI_ISL_5384910, EPI_ISL_5384912, EPI_ISL_5384914, EPI_ISL_5384915, EPI_ISL_5384916, EPI_ISL_5384919, EPI_ISL_5384920, EPI_ISL_5384922, EPI_ISL_5384923, EPI_ISL_5384925, EPI_ISL_5384926, EPI_ISL_5384929, EPI_ISL_5384931, EPI_ISL_5384932, EPI_ISL_5384933, EPI_ISL_5384934, EPI_ISL_5384935, EPI_ISL_5384936, EPI_ISL_5384937, EPI_ISL_5384940, EPI_ISL_5384941, EPI_ISL_5384943, EPI_ISL_5384945, EPI_ISL_5384946, EPI_ISL_5384948, EPI_ISL_5384949, EPI_ISL_5384950, EPI_ISL_5384952, EPI_ISL_5384954, EPI_ISL_5384955, EPI_ISL_5384957, EPI_ISL_5384958, EPI_ISL_5384961, EPI_ISL_5384963, EPI_ISL_5384964, EPI_ISL_5384966, EPI_ISL_5384967, EPI_ISL_5384968, EPI_ISL_5384969, EPI_ISL_5384970, EPI_ISL_5384971, EPI_ISL_5384972, EPI_ISL_5384973, EPI_ISL_5384974, EPI_ISL_5384975, EPI_ISL_5384976, EPI_ISL_5384977, EPI_ISL_5384978, EPI_ISL_5384985, EPI_ISL_5384986, EPI_ISL_5384991, EPI_ISL_5384992, EPI_ISL_5384997, EPI_ISL_5384998, EPI_ISL_5384999, EPI_ISL_5385001, EPI_ISL_5385002, EPI_ISL_5385003, EPI_ISL_5385004, EPI_ISL_5385005, EPI_ISL_5385006, EPI_ISL_5385008, EPI_ISL_5385012, EPI_ISL_5385013, EPI_ISL_5385014, EPI_ISL_5385015, EPI_ISL_5385018, EPI_ISL_5385019, EPI_ISL_5385021, EPI_ISL_5385023, EPI_ISL_5385028, EPI_ISL_5385029, EPI_ISL_5385033, EPI_ISL_5385035, EPI_ISL_5385037, EPI_ISL_5385038, EPI_ISL_5385039, EPI_ISL_5385040, EPI_ISL_5385041, EPI_ISL_5385042, EPI_ISL_5385043, EPI_ISL_5385044, EPI_ISL_5385047, EPI_ISL_5385048, EPI_ISL_5385050, EPI_ISL_5385051, EPI_ISL_5385052, EPI_ISL_5385054, EPI_ISL_5385055, EPI_ISL_5385056, EPI_ISL_5385057, EPI_ISL_5385058, EPI_ISL_5385059, EPI_ISL_5385061, EPI_ISL_5385063, EPI_ISL_5385065, EPI_ISL_5385069, EPI_ISL_5385070, EPI_ISL_5385072, EPI_ISL_5385073, EPI_ISL_5385075, EPI_ISL_5385076, EPI_ISL_5385077, EPI_ISL_5385078, EPI_ISL_5385079, EPI_ISL_5385080, EPI_ISL_5385083, EPI_ISL_5385085, EPI_ISL_5385086, EPI_ISL_5385087, EPI_ISL_5385089, EPI_ISL_5385090, EPI_ISL_5385092, EPI_ISL_5385094, EPI_ISL_5385096, EPI_ISL_5385097, EPI_ISL_5385098, EPI_ISL_5385101, EPI_ISL_5385102, EPI_ISL_5385103, EPI_ISL_5385104, EPI_ISL_5385105, EPI_ISL_5385107, EPI_ISL_5385108, EPI_ISL_5385111, EPI_ISL_5385112, EPI_ISL_5385114, EPI_ISL_5385115, EPI_ISL_5385116, EPI_ISL_5385119, EPI_ISL_5385120, EPI_ISL_5385122, EPI_ISL_5385123, EPI_ISL_5385124, EPI_ISL_5385126, EPI_ISL_5385127, EPI_ISL_5385129, EPI_ISL_5385130, EPI_ISL_5385131, EPI_ISL_5385132, EPI_ISL_5385134, EPI_ISL_5385136, EPI_ISL_5385140, EPI_ISL_5385142, EPI_ISL_5385143, EPI_ISL_5385144, EPI_ISL_5385145, EPI_ISL_5385146, EPI_ISL_5385148, EPI_ISL_5385149, EPI_ISL_5385150, EPI_ISL_5385153, EPI_ISL_5385159, EPI_ISL_5385160, EPI_ISL_5385162, EPI_ISL_5385163, EPI_ISL_5385164, EPI_ISL_5385167, EPI_ISL_5385169, EPI_ISL_5385170, EPI_ISL_5385171, EPI_ISL_5385173, EPI_ISL_5385174, EPI_ISL_5385176, EPI_ISL_5385177, EPI_ISL_5385180, EPI_ISL_5385182, EPI_ISL_5385183, EPI_ISL_5385184, EPI_ISL_5385185, EPI_ISL_5385186, EPI_ISL_5385191, EPI_ISL_5385193, EPI_ISL_5385196, EPI_ISL_5385197, EPI_ISL_5385198, EPI_ISL_5385199, EPI_ISL_5385200, EPI_ISL_5385201, EPI_ISL_5385204, EPI_ISL_5385205, EPI_ISL_5385206, EPI_ISL_5385209, EPI_ISL_5385212, EPI_ISL_5385214, EPI_ISL_5385216, EPI_ISL_5385221, EPI_ISL_5385222, EPI_ISL_5385223, EPI_ISL_5385226, EPI_ISL_5385227, EPI_ISL_5385229, EPI_ISL_5385230, EPI_ISL_5385231, EPI_ISL_5385235, EPI_ISL_5385236, EPI_ISL_5385237, EPI_ISL_5385238, EPI_ISL_5385239, EPI_ISL_5385240, EPI_ISL_5385242, EPI_ISL_5385244, EPI_ISL_5385245, EPI_ISL_5385246, EPI_ISL_5385247, EPI_ISL_5385249, EPI_ISL_5385250, EPI_ISL_5385252, EPI_ISL_5385253, EPI_ISL_5385255, EPI_ISL_5385256, EPI_ISL_5385257, EPI_ISL_5385259, EPI_ISL_5385260, EPI_ISL_5385261, EPI_ISL_5385263, EPI_ISL_5385264, EPI_ISL_5385265, EPI_ISL_5385266, EPI_ISL_5385268, EPI_ISL_5385270, EPI_ISL_5385271, EPI_ISL_5385272, EPI_ISL_5385275, EPI_ISL_5385276, EPI_ISL_5385278, EPI_ISL_5385280, EPI_ISL_5385284, EPI_ISL_5385285, EPI_ISL_5385287, EPI_ISL_5385290, EPI_ISL_5385292, EPI_ISL_5385293, EPI_ISL_5385294, EPI_ISL_5385296, EPI_ISL_5385297, EPI_ISL_5385298, EPI_ISL_5385301, EPI_ISL_5385303, EPI_ISL_5385304, EPI_ISL_5385305, EPI_ISL_5385306, EPI_ISL_5385308, EPI_ISL_5385309, EPI_ISL_5385310, EPI_ISL_5385311, EPI_ISL_5385312, EPI_ISL_5385313, EPI_ISL_5385314, EPI_ISL_5385316, EPI_ISL_5385317, EPI_ISL_5385318, EPI_ISL_5385319, EPI_ISL_5385320, EPI_ISL_5385321, EPI_ISL_5385322, EPI_ISL_5385324, EPI_ISL_5385325, EPI_ISL_5385327, EPI_ISL_5385331, EPI_ISL_5385333, EPI_ISL_5385335, EPI_ISL_5385337, EPI_ISL_5385338, EPI_ISL_5385339, EPI_ISL_5385341, EPI_ISL_5385343, EPI_ISL_5385344, EPI_ISL_5385345, EPI_ISL_5385348, EPI_ISL_5385351, EPI_ISL_5385352, EPI_ISL_5385353, EPI_ISL_5385354, EPI_ISL_5385355, EPI_ISL_5385357, EPI_ISL_5385358, EPI_ISL_5385359, EPI_ISL_5385360, EPI_ISL_5385362, EPI_ISL_5385363, EPI_ISL_5385364, EPI_ISL_5385365, EPI_ISL_5385366, EPI_ISL_5385367, EPI_ISL_5385368, EPI_ISL_5385370, EPI_ISL_5385372, EPI_ISL_5385373, EPI_ISL_5385374, EPI_ISL_5385375, EPI_ISL_5385377, EPI_ISL_5385378, EPI_ISL_5385380, EPI_ISL_5385381, EPI_ISL_5385382, EPI_ISL_5385384, EPI_ISL_5385385, EPI_ISL_5385389, EPI_ISL_5385390, EPI_ISL_5385392, EPI_ISL_5385395, EPI_ISL_5385398, EPI_ISL_5385399, EPI_ISL_5385400, EPI_ISL_5385401, EPI_ISL_5385402, EPI_ISL_5385403, EPI_ISL_5385404, EPI_ISL_5385406, EPI_ISL_5385407, EPI_ISL_5385410, EPI_ISL_5385411, EPI_ISL_5385412, EPI_ISL_5385413, EPI_ISL_5385414, EPI_ISL_5385415, EPI_ISL_5385416, EPI_ISL_5385417, EPI_ISL_5385419, EPI_ISL_5385420, EPI_ISL_5385421, EPI_ISL_5385422, EPI_ISL_5385423, EPI_ISL_5385425, EPI_ISL_5385431, EPI_ISL_5385432, EPI_ISL_5385433, EPI_ISL_5385435, EPI_ISL_5385441, EPI_ISL_5385448, EPI_ISL_5386802, EPI_ISL_5386803, EPI_ISL_5386804, EPI_ISL_5386805, EPI_ISL_5386806, EPI_ISL_5386807, EPI_ISL_5386808, EPI_ISL_5386810, EPI_ISL_5386811, EPI_ISL_5386812, EPI_ISL_5386813, EPI_ISL_5386814, EPI_ISL_5386815, EPI_ISL_5386816, EPI_ISL_5386817, EPI_ISL_5386818, EPI_ISL_5386819, EPI_ISL_5386820, EPI_ISL_5386821, EPI_ISL_5386822, EPI_ISL_5386823, EPI_ISL_5386824, EPI_ISL_5386825, EPI_ISL_5386826, EPI_ISL_5386827, EPI_ISL_5386828, EPI_ISL_5386829, EPI_ISL_5386830, EPI_ISL_5386831, EPI_ISL_5386832, EPI_ISL_5386834, EPI_ISL_5386835, EPI_ISL_5386836, EPI_ISL_5386837, EPI_ISL_5386838, EPI_ISL_5386839, EPI_ISL_5386841, EPI_ISL_5386842, EPI_ISL_5386843, EPI_ISL_5386844, EPI_ISL_5386846, EPI_ISL_5386847, EPI_ISL_5386848, EPI_ISL_5386850, EPI_ISL_5386851, EPI_ISL_5386852, EPI_ISL_5386853, EPI_ISL_5386854, EPI_ISL_5386855, EPI_ISL_5386856, EPI_ISL_5386857, EPI_ISL_5386859, EPI_ISL_5386860, EPI_ISL_5386861, EPI_ISL_5386862, EPI_ISL_5386863, EPI_ISL_5386864, EPI_ISL_5386865, EPI_ISL_5386866, EPI_ISL_5386868, EPI_ISL_5386869, EPI_ISL_5386872, EPI_ISL_5386873, EPI_ISL_5386874, EPI_ISL_5386876, EPI_ISL_5386877, EPI_ISL_5386878, EPI_ISL_5386879, EPI_ISL_5386880, EPI_ISL_5386881, EPI_ISL_5386882, EPI_ISL_5386883, EPI_ISL_5386884, EPI_ISL_5386885, EPI_ISL_5386886, EPI_ISL_5386887, EPI_ISL_5386888, EPI_ISL_5386892, EPI_ISL_5386893, EPI_ISL_5386894, EPI_ISL_5386896, EPI_ISL_5386897, EPI_ISL_5386900, EPI_ISL_5386901, EPI_ISL_5386902, EPI_ISL_5386903, EPI_ISL_5386904, EPI_ISL_5386905, EPI_ISL_5386907, EPI_ISL_5386908, EPI_ISL_5386909, EPI_ISL_5386910, EPI_ISL_5386912, EPI_ISL_5386913, EPI_ISL_5386914, EPI_ISL_5386915, EPI_ISL_5386916, EPI_ISL_5386919, EPI_ISL_5386920, EPI_ISL_5386921, EPI_ISL_5386922, EPI_ISL_5386923, EPI_ISL_5386924, EPI_ISL_5386926, EPI_ISL_5386927, EPI_ISL_5386928, EPI_ISL_5386929, EPI_ISL_5386930, EPI_ISL_5386931, EPI_ISL_5386932, EPI_ISL_5386933, EPI_ISL_5386934, EPI_ISL_5386936, EPI_ISL_5386937, EPI_ISL_5386938, EPI_ISL_5386939, EPI_ISL_5386940, EPI_ISL_5386943, EPI_ISL_5386945, EPI_ISL_5386946, EPI_ISL_5386947, EPI_ISL_5386948, EPI_ISL_5386949, EPI_ISL_5386953, EPI_ISL_5386954, EPI_ISL_5386956, EPI_ISL_5386958, EPI_ISL_5386960, EPI_ISL_5386961, EPI_ISL_5386962, EPI_ISL_5386963, EPI_ISL_5386965, EPI_ISL_5386966, EPI_ISL_5386967, EPI_ISL_5386968, EPI_ISL_5386969, EPI_ISL_5386971, EPI_ISL_5386972, EPI_ISL_5386973, EPI_ISL_5386974, EPI_ISL_5386975, EPI_ISL_5386976, EPI_ISL_5386977, EPI_ISL_5386978, EPI_ISL_5386979, EPI_ISL_5386980, EPI_ISL_5386981, EPI_ISL_5386982, EPI_ISL_5386984, EPI_ISL_5386985, EPI_ISL_5386986, EPI_ISL_5386988, EPI_ISL_5386989, EPI_ISL_5386990, EPI_ISL_5386991, EPI_ISL_5386993, EPI_ISL_5386994, EPI_ISL_5386995, EPI_ISL_5386996, EPI_ISL_5386999, EPI_ISL_5387000, EPI_ISL_5387001, EPI_ISL_5387002, EPI_ISL_5387003, EPI_ISL_5387006, EPI_ISL_5387007, EPI_ISL_5387008, EPI_ISL_5387010, EPI_ISL_5387011, EPI_ISL_5387012, EPI_ISL_5387013, EPI_ISL_5387014, EPI_ISL_5387015, EPI_ISL_5387016, EPI_ISL_5387017, EPI_ISL_5387018, EPI_ISL_5387020, EPI_ISL_5387022, EPI_ISL_5387023, EPI_ISL_5387024, EPI_ISL_5387027, EPI_ISL_5387028, EPI_ISL_5387029, EPI_ISL_5387030, EPI_ISL_5387032, EPI_ISL_5387033, EPI_ISL_5387034, EPI_ISL_5387035, EPI_ISL_5387036, EPI_ISL_5387037, EPI_ISL_5387038, EPI_ISL_5387039, EPI_ISL_5387040, EPI_ISL_5387042, EPI_ISL_5387043, EPI_ISL_5387044, EPI_ISL_5387045, EPI_ISL_5387046, EPI_ISL_5387047, EPI_ISL_5387048, EPI_ISL_5387049, EPI_ISL_5387050, EPI_ISL_5387051, EPI_ISL_5387053, EPI_ISL_5387058, EPI_ISL_5387060, EPI_ISL_5387061, EPI_ISL_5387062, EPI_ISL_5387064, EPI_ISL_5387065, EPI_ISL_5387066, EPI_ISL_5387070, EPI_ISL_5387071, EPI_ISL_5387072, EPI_ISL_5387074, EPI_ISL_5387075, EPI_ISL_5387076, EPI_ISL_5387077, EPI_ISL_5387078, EPI_ISL_5387079, EPI_ISL_5387080, EPI_ISL_5387082, EPI_ISL_5387083, EPI_ISL_5387084, EPI_ISL_5387086, EPI_ISL_5387087, EPI_ISL_5387088, EPI_ISL_5387089, EPI_ISL_5387090, EPI_ISL_5387091, EPI_ISL_5387092, EPI_ISL_5387093, EPI_ISL_5387094, EPI_ISL_5387095, EPI_ISL_5387096, EPI_ISL_5387097, EPI_ISL_5387098, EPI_ISL_5387099, EPI_ISL_5387100, EPI_ISL_5387101, EPI_ISL_5387102, EPI_ISL_5387104, EPI_ISL_5387105, EPI_ISL_5387106, EPI_ISL_5387107, EPI_ISL_5387108, EPI_ISL_5387111, EPI_ISL_5387112, EPI_ISL_5387113, EPI_ISL_5387114, EPI_ISL_5387115, EPI_ISL_5387116, EPI_ISL_5387121, EPI_ISL_5387122, EPI_ISL_5387123, EPI_ISL_5387124, EPI_ISL_5387125, EPI_ISL_5387126, EPI_ISL_5387127, EPI_ISL_5387128, EPI_ISL_5387130, EPI_ISL_5387131, EPI_ISL_5387132, EPI_ISL_5387133, EPI_ISL_5387134, EPI_ISL_5387135, EPI_ISL_5387138, EPI_ISL_5387139, EPI_ISL_5387142, EPI_ISL_5387143, EPI_ISL_5387144, EPI_ISL_5387146, EPI_ISL_5387147, EPI_ISL_5387149, EPI_ISL_5387152, EPI_ISL_5387154, EPI_ISL_5387155, EPI_ISL_5387157, EPI_ISL_5387158, EPI_ISL_5387159, EPI_ISL_5387160, EPI_ISL_5387162, EPI_ISL_5387163, EPI_ISL_5387165, EPI_ISL_5387166, EPI_ISL_5387167, EPI_ISL_5387169, EPI_ISL_5387170, EPI_ISL_5387171, EPI_ISL_5387172, EPI_ISL_5387173, EPI_ISL_5387174, EPI_ISL_5387176, EPI_ISL_5387177, EPI_ISL_5387178, EPI_ISL_5387179, EPI_ISL_5387180, EPI_ISL_5387181, EPI_ISL_5387182, EPI_ISL_5387183, EPI_ISL_5387184, EPI_ISL_5387185, EPI_ISL_5387186, EPI_ISL_5387189, EPI_ISL_5387190, EPI_ISL_5387192, EPI_ISL_5387193, EPI_ISL_5387194, EPI_ISL_5387198, EPI_ISL_5387199, EPI_ISL_5387200, EPI_ISL_5387202, EPI_ISL_5387203, EPI_ISL_5387204, EPI_ISL_5387205, EPI_ISL_5387206, EPI_ISL_5387207, EPI_ISL_5387208, EPI_ISL_5387209, EPI_ISL_5387210, EPI_ISL_5387211, EPI_ISL_5387212, EPI_ISL_5387213, EPI_ISL_5387214, EPI_ISL_5387215, EPI_ISL_5387216, EPI_ISL_5387217, EPI_ISL_5387219, EPI_ISL_5387220, EPI_ISL_5387221, EPI_ISL_5387222, EPI_ISL_5387224, EPI_ISL_5387226, EPI_ISL_5387227, EPI_ISL_5387228, EPI_ISL_5387229, EPI_ISL_5387230, EPI_ISL_5387231, EPI_ISL_5387233, EPI_ISL_5387234, EPI_ISL_5387235, EPI_ISL_5387237, EPI_ISL_5387238, EPI_ISL_5387239, EPI_ISL_5387241, EPI_ISL_5387242, EPI_ISL_5387247, EPI_ISL_5387248, EPI_ISL_5387250, EPI_ISL_5387252, EPI_ISL_5387253, EPI_ISL_5387254, EPI_ISL_5387255, EPI_ISL_5387256, EPI_ISL_5387257, EPI_ISL_5387258, EPI_ISL_5387259, EPI_ISL_5387260, EPI_ISL_5387261, EPI_ISL_5387262, EPI_ISL_5387263, EPI_ISL_5387264, EPI_ISL_5387265, EPI_ISL_5387266, EPI_ISL_5387268, EPI_ISL_5387269, EPI_ISL_5387270, EPI_ISL_5387271, EPI_ISL_5387272, EPI_ISL_5387273, EPI_ISL_5387274, EPI_ISL_5387275, EPI_ISL_5387276, EPI_ISL_5387277, EPI_ISL_5387278, EPI_ISL_5387279, EPI_ISL_5387280, EPI_ISL_5387281, EPI_ISL_5387282, EPI_ISL_5387283, EPI_ISL_5387284, EPI_ISL_5387286, EPI_ISL_5387287, EPI_ISL_5387288, EPI_ISL_5387289, EPI_ISL_5387291, EPI_ISL_5387292, EPI_ISL_5387294, EPI_ISL_5387295, EPI_ISL_5387297, EPI_ISL_5387303, EPI_ISL_5387304, EPI_ISL_5387305, EPI_ISL_5387307, EPI_ISL_5387308, EPI_ISL_5387309, EPI_ISL_5387310, EPI_ISL_5387311, EPI_ISL_5387312, EPI_ISL_5387313, EPI_ISL_5387314, EPI_ISL_5387315, EPI_ISL_5387316, EPI_ISL_5387317, EPI_ISL_5387318, EPI_ISL_5387319, EPI_ISL_5387321, EPI_ISL_5387322, EPI_ISL_5387323, EPI_ISL_5387324, EPI_ISL_5387325, EPI_ISL_5387326, EPI_ISL_5387328, EPI_ISL_5387329, EPI_ISL_5387331, EPI_ISL_5387332, EPI_ISL_5387333, EPI_ISL_5387334, EPI_ISL_5387335, EPI_ISL_5387336, EPI_ISL_5387338, EPI_ISL_5387339, EPI_ISL_5387341, EPI_ISL_5387342, EPI_ISL_5387343, EPI_ISL_5387344, EPI_ISL_5387345, EPI_ISL_5387346, EPI_ISL_5387347, EPI_ISL_5387349, EPI_ISL_5387350, EPI_ISL_5387351, EPI_ISL_5387352, EPI_ISL_5387355, EPI_ISL_5387356, EPI_ISL_5387358, EPI_ISL_5387359, EPI_ISL_5387361, EPI_ISL_5387362, EPI_ISL_5387363, EPI_ISL_5387364, EPI_ISL_5387365, EPI_ISL_5387366, EPI_ISL_5387367, EPI_ISL_5387368, EPI_ISL_5387370, EPI_ISL_5387371, EPI_ISL_5387372, EPI_ISL_5387373, EPI_ISL_5387374, EPI_ISL_5387375, EPI_ISL_5387376, EPI_ISL_5387378, EPI_ISL_5387380, EPI_ISL_5387381, EPI_ISL_5387382, EPI_ISL_5387383, EPI_ISL_5387384, EPI_ISL_5387385, EPI_ISL_5387386, EPI_ISL_5387387, EPI_ISL_5387388, EPI_ISL_5387389, EPI_ISL_5387390, EPI_ISL_5387391, EPI_ISL_5387392, EPI_ISL_5387394, EPI_ISL_5387395, EPI_ISL_5387396, EPI_ISL_5387397, EPI_ISL_5387398, EPI_ISL_5387399, EPI_ISL_5387400, EPI_ISL_5387401, EPI_ISL_5387402, EPI_ISL_5387405, EPI_ISL_5387407, EPI_ISL_5387409, EPI_ISL_5387414, EPI_ISL_5387415, EPI_ISL_5387416, EPI_ISL_5387417, EPI_ISL_5387418, EPI_ISL_5387419, EPI_ISL_5387420, EPI_ISL_5387421, EPI_ISL_5387422, EPI_ISL_5387423, EPI_ISL_5387424, EPI_ISL_5387425, EPI_ISL_5387426, EPI_ISL_5387427, EPI_ISL_5387432, EPI_ISL_5387434, EPI_ISL_5387435, EPI_ISL_5387436, EPI_ISL_5387437, EPI_ISL_5387438, EPI_ISL_5387439, EPI_ISL_5387440, EPI_ISL_5387441, EPI_ISL_5387442, EPI_ISL_5387443, EPI_ISL_5387444, EPI_ISL_5387445, EPI_ISL_5387446, EPI_ISL_5387447, EPI_ISL_5387448, EPI_ISL_5387449, EPI_ISL_5387450, EPI_ISL_5387451, EPI_ISL_5387452, EPI_ISL_5387453, EPI_ISL_5387454, EPI_ISL_5387455, EPI_ISL_5387456, EPI_ISL_5387458, EPI_ISL_5387459, EPI_ISL_5387460, EPI_ISL_5387461, EPI_ISL_5387462, EPI_ISL_5387465, EPI_ISL_5387467, EPI_ISL_5387469, EPI_ISL_5387472, EPI_ISL_5387477, EPI_ISL_5387479, EPI_ISL_5387482, EPI_ISL_5387484, EPI_ISL_5387486, EPI_ISL_5387493, EPI_ISL_5387500, EPI_ISL_5387502, EPI_ISL_5387505, EPI_ISL_5387507, EPI_ISL_5387509, EPI_ISL_5387511, EPI_ISL_5387513, EPI_ISL_5387515, EPI_ISL_5387518, EPI_ISL_5387522, EPI_ISL_5387524, EPI_ISL_5387529, EPI_ISL_5387531, EPI_ISL_5387535, EPI_ISL_5387540, EPI_ISL_5387542, EPI_ISL_5387544, EPI_ISL_5387550, EPI_ISL_5387552, EPI_ISL_5387554, EPI_ISL_5387557, EPI_ISL_5387559, EPI_ISL_5387561, EPI_ISL_5387563, EPI_ISL_5387566, EPI_ISL_5387569, EPI_ISL_5387574, EPI_ISL_5387578, EPI_ISL_5387581, EPI_ISL_5387583, EPI_ISL_5387585, EPI_ISL_5387588, EPI_ISL_5387592, EPI_ISL_5387595, EPI_ISL_5387600, EPI_ISL_5387602, EPI_ISL_5387604, EPI_ISL_5387607, EPI_ISL_5387610, EPI_ISL_5387612, EPI_ISL_5387614, EPI_ISL_5387616, EPI_ISL_5387618, EPI_ISL_5387620, EPI_ISL_5387622, EPI_ISL_5387678, EPI_ISL_5387680, EPI_ISL_5387682, EPI_ISL_5387685, EPI_ISL_5387687, EPI_ISL_5387691, EPI_ISL_5387695, EPI_ISL_5387701, EPI_ISL_5387703, EPI_ISL_5387705, EPI_ISL_5387709, EPI_ISL_5387711, EPI_ISL_5387713, EPI_ISL_5387718, EPI_ISL_5387724, EPI_ISL_5387729, EPI_ISL_5387731, EPI_ISL_5387737, EPI_ISL_5387739, EPI_ISL_5387741, EPI_ISL_5387743, EPI_ISL_5387746, EPI_ISL_5387750, EPI_ISL_5387752, EPI_ISL_5387758, EPI_ISL_5387760, EPI_ISL_5387763, EPI_ISL_5387765, EPI_ISL_5387769, EPI_ISL_5387772, EPI_ISL_5387774, EPI_ISL_5387777, EPI_ISL_5387782, EPI_ISL_5387784, EPI_ISL_5387786, EPI_ISL_5387791, EPI_ISL_5387796, EPI_ISL_5387798, EPI_ISL_5387800, EPI_ISL_5387802, EPI_ISL_5387805, EPI_ISL_5387808, EPI_ISL_5387811, EPI_ISL_5387813, EPI_ISL_5387815, EPI_ISL_5387820, EPI_ISL_5387822, EPI_ISL_5387825, EPI_ISL_5387827, EPI_ISL_5387829, EPI_ISL_5387834, EPI_ISL_5387836, EPI_ISL_5387838, EPI_ISL_5387840, EPI_ISL_5387841, EPI_ISL_5387844, EPI_ISL_5387846, EPI_ISL_5387848, EPI_ISL_5387850, EPI_ISL_5387852, EPI_ISL_5387855, EPI_ISL_5387857, EPI_ISL_5387860, EPI_ISL_5387862, EPI_ISL_5387864, EPI_ISL_5387866, EPI_ISL_5387869, EPI_ISL_5387871, EPI_ISL_5387873, EPI_ISL_5387875, EPI_ISL_5387878, EPI_ISL_5387881, EPI_ISL_5387886, EPI_ISL_5387890, EPI_ISL_5387892, EPI_ISL_5387894, EPI_ISL_5387896, EPI_ISL_5387898, EPI_ISL_5387900, EPI_ISL_5387903, EPI_ISL_5387909, EPI_ISL_5387911, EPI_ISL_5387913, EPI_ISL_5387916, EPI_ISL_5387918, EPI_ISL_5387922, EPI_ISL_5387925, EPI_ISL_5387927, EPI_ISL_5387931, EPI_ISL_5387933, EPI_ISL_5387935, EPI_ISL_5387939, EPI_ISL_5387941, EPI_ISL_5387944, EPI_ISL_5387945, EPI_ISL_5387956, EPI_ISL_5387962, EPI_ISL_5387969, EPI_ISL_5387971, EPI_ISL_5387973, EPI_ISL_5387975, EPI_ISL_5387979, EPI_ISL_5387981, EPI_ISL_5387984, EPI_ISL_5387989, EPI_ISL_5387991, EPI_ISL_5387994, EPI_ISL_5387998, EPI_ISL_5388000, EPI_ISL_5388002, EPI_ISL_5388004, EPI_ISL_5388007, EPI_ISL_5388009, EPI_ISL_5388011, EPI_ISL_5388013, EPI_ISL_5388017, EPI_ISL_5388019, EPI_ISL_5388021, EPI_ISL_5388024, EPI_ISL_5388027, EPI_ISL_5388029, EPI_ISL_5388031, EPI_ISL_5388033, EPI_ISL_5388038, EPI_ISL_5388045, EPI_ISL_5388047, EPI_ISL_5388049, EPI_ISL_5388055, EPI_ISL_5388057, EPI_ISL_5388060, EPI_ISL_5388062, EPI_ISL_5388065, EPI_ISL_5388068, EPI_ISL_5388070, EPI_ISL_5388072, EPI_ISL_5388074, EPI_ISL_5388077, EPI_ISL_5388079, EPI_ISL_5388082, EPI_ISL_5388084, EPI_ISL_5388088, EPI_ISL_5388092, EPI_ISL_5388106, EPI_ISL_5388108, EPI_ISL_5388112, EPI_ISL_5388120, EPI_ISL_5388123, EPI_ISL_5388125, EPI_ISL_5388129, EPI_ISL_5388131, EPI_ISL_5388133, EPI_ISL_5388136, EPI_ISL_5388138, EPI_ISL_5388146, EPI_ISL_5388148, EPI_ISL_5388151, EPI_ISL_5388153, EPI_ISL_5388156, EPI_ISL_5388158, EPI_ISL_5388160, EPI_ISL_5388162, EPI_ISL_5388167, EPI_ISL_5388169, EPI_ISL_5388171, EPI_ISL_5388175, EPI_ISL_5388188, EPI_ISL_5388190, EPI_ISL_5388192, EPI_ISL_5388194, EPI_ISL_5388201, EPI_ISL_5388204, EPI_ISL_5388209, EPI_ISL_5388214, EPI_ISL_5388216, EPI_ISL_5388218, EPI_ISL_5388220, EPI_ISL_5388223, EPI_ISL_5388227, EPI_ISL_5388229, EPI_ISL_5388234, EPI_ISL_5388236, EPI_ISL_5388238, EPI_ISL_5388241, EPI_ISL_5388248, EPI_ISL_5388251, EPI_ISL_5388254, EPI_ISL_5388262, EPI_ISL_5388264, EPI_ISL_5388266, EPI_ISL_5388268, EPI_ISL_5388271, EPI_ISL_5388273, EPI_ISL_5388275, EPI_ISL_5388277, EPI_ISL_5388280, EPI_ISL_5388286, EPI_ISL_5388290, EPI_ISL_5388292, EPI_ISL_5388295, EPI_ISL_5388297, EPI_ISL_5388299, EPI_ISL_5388301, EPI_ISL_5388306, EPI_ISL_5388309, EPI_ISL_5388312, EPI_ISL_5388314, EPI_ISL_5388316, EPI_ISL_5388318, EPI_ISL_5388320, EPI_ISL_5388323, EPI_ISL_5388325, EPI_ISL_5388327, EPI_ISL_5388329, EPI_ISL_5388331, EPI_ISL_5388332, EPI_ISL_5388333, EPI_ISL_5388336, EPI_ISL_5388340, EPI_ISL_5388343, EPI_ISL_5388347, EPI_ISL_5388351, EPI_ISL_5388355, EPI_ISL_5388358, EPI_ISL_5388360, EPI_ISL_5388362, EPI_ISL_5388365, EPI_ISL_5388367, EPI_ISL_5388369, EPI_ISL_5388371, EPI_ISL_5388378, EPI_ISL_5388381, EPI_ISL_5388383, EPI_ISL_5388385, EPI_ISL_5388387, EPI_ISL_5388390, EPI_ISL_5388392, EPI_ISL_5388394, EPI_ISL_5388396, EPI_ISL_5388399, EPI_ISL_5388411, EPI_ISL_5388413, EPI_ISL_5388415, EPI_ISL_5388418, EPI_ISL_5388422, EPI_ISL_5388424, EPI_ISL_5388430, EPI_ISL_5388432, EPI_ISL_5388438, EPI_ISL_5388441, EPI_ISL_5388443, EPI_ISL_5388445, EPI_ISL_5388448, EPI_ISL_5388450, EPI_ISL_5388452, EPI_ISL_5388456, EPI_ISL_5388458, EPI_ISL_5388460, EPI_ISL_5388462, EPI_ISL_5388467, EPI_ISL_5388469, EPI_ISL_5388472, EPI_ISL_5388475, EPI_ISL_5388477, EPI_ISL_5388479, EPI_ISL_5388481, EPI_ISL_5388484, EPI_ISL_5388486, EPI_ISL_5388489, EPI_ISL_5388491, EPI_ISL_5388493, EPI_ISL_5388499, EPI_ISL_5388502, EPI_ISL_5388504, EPI_ISL_5388506, EPI_ISL_5388510, EPI_ISL_5388513, EPI_ISL_5388515, EPI_ISL_5388527, EPI_ISL_5388531, EPI_ISL_5388533, EPI_ISL_5388536, EPI_ISL_5388538, EPI_ISL_5388540, EPI_ISL_5388542, EPI_ISL_5388544, EPI_ISL_5388548, EPI_ISL_5388549, EPI_ISL_5388551, EPI_ISL_5388553, EPI_ISL_5388558, EPI_ISL_5388560, EPI_ISL_5388564, EPI_ISL_5388568, EPI_ISL_5388571, EPI_ISL_5388573, EPI_ISL_5388575, EPI_ISL_5388579, EPI_ISL_5388586, EPI_ISL_5388590, EPI_ISL_5388597, EPI_ISL_5388602, EPI_ISL_5388604, EPI_ISL_5388608, EPI_ISL_5388610, EPI_ISL_5388617, EPI_ISL_5388619, EPI_ISL_5388629, EPI_ISL_5388632, EPI_ISL_5388641, EPI_ISL_5388645, EPI_ISL_5388648, EPI_ISL_5388936, EPI_ISL_5388940, EPI_ISL_5388944, EPI_ISL_5388955, EPI_ISL_5388959, EPI_ISL_5388961, EPI_ISL_5388963, EPI_ISL_5388968, EPI_ISL_5388970, EPI_ISL_5388972, EPI_ISL_5388976, EPI_ISL_5388978, EPI_ISL_5388980, EPI_ISL_5388983, EPI_ISL_5388985, EPI_ISL_5388987, EPI_ISL_5388990, EPI_ISL_5388994, EPI_ISL_5388997, EPI_ISL_5388999, EPI_ISL_5389001, EPI_ISL_5389003, EPI_ISL_5389007, EPI_ISL_5389013, EPI_ISL_5389015, EPI_ISL_5389017, EPI_ISL_5389019, EPI_ISL_5389022, EPI_ISL_5389027, EPI_ISL_5389029, EPI_ISL_5389031, EPI_ISL_5389033, EPI_ISL_5389035, EPI_ISL_5389036, EPI_ISL_5389037, EPI_ISL_5389039, EPI_ISL_5389044, EPI_ISL_5389046, EPI_ISL_5389048, EPI_ISL_5389051, EPI_ISL_5389057, EPI_ISL_5389059, EPI_ISL_5389061, EPI_ISL_5389063, EPI_ISL_5389066, EPI_ISL_5389068, EPI_ISL_5389072, EPI_ISL_5389074, EPI_ISL_5389076, EPI_ISL_5389078, EPI_ISL_5389081, EPI_ISL_5389084, EPI_ISL_5389087, EPI_ISL_5389089, EPI_ISL_5389091, EPI_ISL_5389094, EPI_ISL_5389096, EPI_ISL_5389098, EPI_ISL_5389101, EPI_ISL_5389104, EPI_ISL_5389108, EPI_ISL_5389111, EPI_ISL_5389112, EPI_ISL_5389116, EPI_ISL_5389118, EPI_ISL_5389123, EPI_ISL_5389125, EPI_ISL_5389127, EPI_ISL_5389131, EPI_ISL_5389134, EPI_ISL_5389136, EPI_ISL_5389138, EPI_ISL_5389141, EPI_ISL_5389143, EPI_ISL_5389148, EPI_ISL_5389150, EPI_ISL_5389154, EPI_ISL_5389156, EPI_ISL_5389158, EPI_ISL_5389163, EPI_ISL_5389165, EPI_ISL_5389167, EPI_ISL_5389169, EPI_ISL_5389174, EPI_ISL_5389176, EPI_ISL_5389178, EPI_ISL_5389180, EPI_ISL_5389183, EPI_ISL_5389185, EPI_ISL_5389195, EPI_ISL_5389197, EPI_ISL_5389200, EPI_ISL_5389202, EPI_ISL_5389204, EPI_ISL_5389210, EPI_ISL_5389214, EPI_ISL_5389223, EPI_ISL_5389225, EPI_ISL_5389227, EPI_ISL_5389230, EPI_ISL_5389232, EPI_ISL_5389234, EPI_ISL_5389237, EPI_ISL_5389239, EPI_ISL_5389241, EPI_ISL_5389243, EPI_ISL_5389247, EPI_ISL_5389249, EPI_ISL_5389251, EPI_ISL_5389254, EPI_ISL_5389256, EPI_ISL_5389258, EPI_ISL_5389260, EPI_ISL_5389262, EPI_ISL_5389264, EPI_ISL_5389268, EPI_ISL_5389270, EPI_ISL_5389272, EPI_ISL_5389274, EPI_ISL_5389277, EPI_ISL_5389279, EPI_ISL_5389281, EPI_ISL_5389284, EPI_ISL_5389286, EPI_ISL_5389291, EPI_ISL_5389293, EPI_ISL_5389295, EPI_ISL_5389297, EPI_ISL_5389299, EPI_ISL_5389316, EPI_ISL_5389327, EPI_ISL_5389333, EPI_ISL_5389335, EPI_ISL_5389337
