## Supplementary Data 1 for "Identifying SARS-CoV-2 regional introductions and transmission clusters in real time": gisaid_credits.tsv (part 22 of 56)

originating_lab	submitting_lab	authors	gisaid_epi_isl
Houston Methodist Hospital	Houston Methodist Hospital	S. Wesley Long et al	EPI_ISL_1074302, EPI_ISL_1074303, EPI_ISL_1074304, EPI_ISL_1074305, EPI_ISL_1074306, EPI_ISL_1074307, EPI_ISL_1074308, EPI_ISL_1074309, EPI_ISL_1074310, EPI_ISL_1074311, EPI_ISL_1074312, EPI_ISL_1074313, EPI_ISL_1074314, EPI_ISL_1074315, EPI_ISL_1074316, EPI_ISL_1074317, EPI_ISL_1074318, EPI_ISL_1074319, EPI_ISL_1074320, EPI_ISL_1074321, EPI_ISL_1074322, EPI_ISL_1074323, EPI_ISL_1074324, EPI_ISL_1074325, EPI_ISL_1074326, EPI_ISL_1074327, EPI_ISL_1074328, EPI_ISL_1074329, EPI_ISL_1074330, EPI_ISL_1074331, EPI_ISL_1074332, EPI_ISL_1074333, EPI_ISL_1074334, EPI_ISL_1074335, EPI_ISL_1074336, EPI_ISL_1074337, EPI_ISL_1074338, EPI_ISL_1074339, EPI_ISL_1074340, EPI_ISL_1074341, EPI_ISL_1074342, EPI_ISL_1074343, EPI_ISL_1074344, EPI_ISL_1074345, EPI_ISL_1074346, EPI_ISL_1074347, EPI_ISL_1074348, EPI_ISL_1074349, EPI_ISL_1074350, EPI_ISL_1074351, EPI_ISL_1074352, EPI_ISL_1074353, EPI_ISL_1074354, EPI_ISL_1074355, EPI_ISL_1074356, EPI_ISL_1074357, EPI_ISL_1074358, EPI_ISL_1074359, EPI_ISL_1074360, EPI_ISL_1074361, EPI_ISL_1074362, EPI_ISL_1074363, EPI_ISL_1074364, EPI_ISL_1074365, EPI_ISL_1074366, EPI_ISL_1074367, EPI_ISL_1074368, EPI_ISL_1074369, EPI_ISL_1074370, EPI_ISL_1074371, EPI_ISL_1074372, EPI_ISL_1074373, EPI_ISL_1074374, EPI_ISL_1074375, EPI_ISL_1074376, EPI_ISL_1074377, EPI_ISL_1074378, EPI_ISL_1074379, EPI_ISL_1074380, EPI_ISL_1074381, EPI_ISL_1074382, EPI_ISL_1074383, EPI_ISL_1074384, EPI_ISL_1074385, EPI_ISL_1074386, EPI_ISL_1074387, EPI_ISL_1074388, EPI_ISL_1074389, EPI_ISL_1074390, EPI_ISL_1074391, EPI_ISL_1074392, EPI_ISL_1074393, EPI_ISL_1074394, EPI_ISL_1074395, EPI_ISL_1074396, EPI_ISL_1074397, EPI_ISL_1074398, EPI_ISL_1074399, EPI_ISL_1074400, EPI_ISL_1074401, EPI_ISL_1074402, EPI_ISL_1074403, EPI_ISL_1074404, EPI_ISL_1074405, EPI_ISL_1074406, EPI_ISL_1074407, EPI_ISL_1074408, EPI_ISL_1074409, EPI_ISL_1074410, EPI_ISL_1074411, EPI_ISL_1074412, EPI_ISL_1074413, EPI_ISL_1074414, EPI_ISL_1074415, EPI_ISL_1074416, EPI_ISL_1074417, EPI_ISL_1074418, EPI_ISL_1074419, EPI_ISL_1074420, EPI_ISL_1074421, EPI_ISL_1074422, EPI_ISL_1074423, EPI_ISL_1074424, EPI_ISL_1074425, EPI_ISL_1074426, EPI_ISL_1074427, EPI_ISL_1074428, EPI_ISL_1074429, EPI_ISL_1074430, EPI_ISL_1074431, EPI_ISL_1074432, EPI_ISL_1074433, EPI_ISL_1074434, EPI_ISL_1074435, EPI_ISL_1074436, EPI_ISL_1074437, EPI_ISL_1074438, EPI_ISL_1074439, EPI_ISL_1074440, EPI_ISL_1074441, EPI_ISL_1074442, EPI_ISL_1074443, EPI_ISL_1074444, EPI_ISL_1074445, EPI_ISL_1074446, EPI_ISL_1074447, EPI_ISL_1074448, EPI_ISL_1074449, EPI_ISL_1074450, EPI_ISL_1074451, EPI_ISL_1074452, EPI_ISL_1074453, EPI_ISL_1074454, EPI_ISL_1074455, EPI_ISL_1074456, EPI_ISL_1074457, EPI_ISL_1074458, EPI_ISL_1074459, EPI_ISL_1074460, EPI_ISL_1074461, EPI_ISL_1074462, EPI_ISL_1074463, EPI_ISL_1074464, EPI_ISL_1074465, EPI_ISL_1074466, EPI_ISL_1074467, EPI_ISL_1074468, EPI_ISL_1074469, EPI_ISL_1074470, EPI_ISL_1074471, EPI_ISL_1074472, EPI_ISL_1074473, EPI_ISL_1074474, EPI_ISL_1074475, EPI_ISL_1074476, EPI_ISL_1074477, EPI_ISL_1074478, EPI_ISL_1074479, EPI_ISL_1074480, EPI_ISL_1074481, EPI_ISL_1074482, EPI_ISL_1074483, EPI_ISL_1074484, EPI_ISL_1074485, EPI_ISL_1074486, EPI_ISL_1074487, EPI_ISL_1074488, EPI_ISL_1074489, EPI_ISL_1074490, EPI_ISL_1074491, EPI_ISL_1074492, EPI_ISL_1074493, EPI_ISL_1074494, EPI_ISL_1074495, EPI_ISL_1074496, EPI_ISL_1074497, EPI_ISL_1074498, EPI_ISL_1074499, EPI_ISL_1074500, EPI_ISL_1074501, EPI_ISL_1074502, EPI_ISL_1074503, EPI_ISL_1074504, EPI_ISL_1074505, EPI_ISL_1074506, EPI_ISL_1074507, EPI_ISL_1074508, EPI_ISL_1074509, EPI_ISL_1074510, EPI_ISL_1074511, EPI_ISL_1074512, EPI_ISL_1074513, EPI_ISL_1074514, EPI_ISL_1074515, EPI_ISL_1074516, EPI_ISL_1074517, EPI_ISL_1074518, EPI_ISL_1074519, EPI_ISL_1074520, EPI_ISL_1074521, EPI_ISL_1074522, EPI_ISL_1074523, EPI_ISL_1074524, EPI_ISL_1074525, EPI_ISL_1074526, EPI_ISL_1074527, EPI_ISL_1074528, EPI_ISL_1074529, EPI_ISL_1074530, EPI_ISL_1074531, EPI_ISL_1074532, EPI_ISL_1074533, EPI_ISL_1074534, EPI_ISL_1074535, EPI_ISL_1074536, EPI_ISL_1074537, EPI_ISL_1074538, EPI_ISL_1074539, EPI_ISL_1074540, EPI_ISL_1074541, EPI_ISL_1074542, EPI_ISL_1074543, EPI_ISL_1074544, EPI_ISL_1074545, EPI_ISL_1074546, EPI_ISL_1074547, EPI_ISL_1074548, EPI_ISL_1074549, EPI_ISL_1074550, EPI_ISL_1074551, EPI_ISL_1074552, EPI_ISL_1074553, EPI_ISL_1074554, EPI_ISL_1074555, EPI_ISL_1074556, EPI_ISL_1074557, EPI_ISL_1074558, EPI_ISL_1074559, EPI_ISL_1074560, EPI_ISL_1074561, EPI_ISL_1074562, EPI_ISL_1074563, EPI_ISL_1074564, EPI_ISL_1074565, EPI_ISL_1074566, EPI_ISL_1074567, EPI_ISL_1074568, EPI_ISL_1074569, EPI_ISL_1074570, EPI_ISL_1074571, EPI_ISL_1074572, EPI_ISL_1074573, EPI_ISL_1074574, EPI_ISL_1074575, EPI_ISL_1074576, EPI_ISL_1074577, EPI_ISL_1074578, EPI_ISL_1074579, EPI_ISL_1074580, EPI_ISL_1074581, EPI_ISL_1074582, EPI_ISL_1074583, EPI_ISL_1074584, EPI_ISL_1074585, EPI_ISL_1074586, EPI_ISL_1074587, EPI_ISL_1074588, EPI_ISL_1074589, EPI_ISL_1074590, EPI_ISL_1074591, EPI_ISL_1074592, EPI_ISL_1074593, EPI_ISL_1074594, EPI_ISL_1074595, EPI_ISL_1074596, EPI_ISL_1074597, EPI_ISL_1074598, EPI_ISL_1074599, EPI_ISL_1074600, EPI_ISL_1074601, EPI_ISL_1074602, EPI_ISL_1074603, EPI_ISL_1074604, EPI_ISL_1074605, EPI_ISL_1074606, EPI_ISL_1074607, EPI_ISL_1074608, EPI_ISL_1074609, EPI_ISL_1074610, EPI_ISL_1074611, EPI_ISL_1074612, EPI_ISL_1074613, EPI_ISL_1074614, EPI_ISL_1074615, EPI_ISL_1074616, EPI_ISL_1074617, EPI_ISL_1074618, EPI_ISL_1074619, EPI_ISL_1074620, EPI_ISL_1074621, EPI_ISL_1074624, EPI_ISL_1074625, EPI_ISL_1074626, EPI_ISL_1074627, EPI_ISL_1074628, EPI_ISL_1074629, EPI_ISL_1074630, EPI_ISL_1074631, EPI_ISL_1074632, EPI_ISL_1074633, EPI_ISL_1074634, EPI_ISL_1074635, EPI_ISL_1074636, EPI_ISL_1074637, EPI_ISL_1074638, EPI_ISL_1074639, EPI_ISL_1074640, EPI_ISL_1074641, EPI_ISL_1074642, EPI_ISL_1074643, EPI_ISL_1074644, EPI_ISL_1074645, EPI_ISL_1074646, EPI_ISL_1074647, EPI_ISL_1074648, EPI_ISL_1074649, EPI_ISL_1074650, EPI_ISL_1074651, EPI_ISL_1074652, EPI_ISL_1074653, EPI_ISL_1074654, EPI_ISL_1074655, EPI_ISL_1074656, EPI_ISL_1074657, EPI_ISL_1074658, EPI_ISL_1074659, EPI_ISL_1074660, EPI_ISL_1074661, EPI_ISL_1074662, EPI_ISL_1074663, EPI_ISL_1074664, EPI_ISL_1074665, EPI_ISL_1074666, EPI_ISL_1074667, EPI_ISL_1074668, EPI_ISL_1074669, EPI_ISL_1074670, EPI_ISL_1074671, EPI_ISL_1074672, EPI_ISL_1074673, EPI_ISL_1074674, EPI_ISL_1074675, EPI_ISL_1074676, EPI_ISL_1074677, EPI_ISL_1074678, EPI_ISL_1074679, EPI_ISL_1074680, EPI_ISL_1074681, EPI_ISL_1074682, EPI_ISL_1074683, EPI_ISL_1074684, EPI_ISL_1074685, EPI_ISL_1074686, EPI_ISL_1074687, EPI_ISL_1074688, EPI_ISL_1074689, EPI_ISL_1074690, EPI_ISL_1074691, EPI_ISL_1074692, EPI_ISL_1074693, EPI_ISL_1074694, EPI_ISL_1074695, EPI_ISL_1074696, EPI_ISL_1074697, EPI_ISL_1074698, EPI_ISL_1074699, EPI_ISL_1074700, EPI_ISL_1074701, EPI_ISL_1074702, EPI_ISL_1074703, EPI_ISL_1074704, EPI_ISL_1074705, EPI_ISL_1074706, EPI_ISL_1074707, EPI_ISL_1074708, EPI_ISL_1074709, EPI_ISL_1074710, EPI_ISL_1074711, EPI_ISL_1074712, EPI_ISL_1074713, EPI_ISL_1074714, EPI_ISL_1074715, EPI_ISL_1074716, EPI_ISL_1074717, EPI_ISL_1074718, EPI_ISL_1074719, EPI_ISL_1074720, EPI_ISL_1074721, EPI_ISL_1074722, EPI_ISL_1074723, EPI_ISL_1074724, EPI_ISL_1074725, EPI_ISL_1074726, EPI_ISL_1074727, EPI_ISL_1074728, EPI_ISL_1074729, EPI_ISL_1074730, EPI_ISL_1074731, EPI_ISL_1074732, EPI_ISL_1074733, EPI_ISL_1074734, EPI_ISL_1074735, EPI_ISL_1074736, EPI_ISL_1074737, EPI_ISL_1074738, EPI_ISL_1074739, EPI_ISL_1074740, EPI_ISL_1074741, EPI_ISL_1074742, EPI_ISL_1074744, EPI_ISL_1074745, EPI_ISL_1074746, EPI_ISL_1074747, EPI_ISL_1074748, EPI_ISL_1074749, EPI_ISL_1074750, EPI_ISL_1074751, EPI_ISL_1074752, EPI_ISL_1074753, EPI_ISL_1074754, EPI_ISL_1074755, EPI_ISL_1074756, EPI_ISL_1074757, EPI_ISL_1074758, EPI_ISL_1074759, EPI_ISL_1074760, EPI_ISL_1074761, EPI_ISL_1074762, EPI_ISL_1074763, EPI_ISL_1074764, EPI_ISL_1074765, EPI_ISL_1074766, EPI_ISL_1074767, EPI_ISL_1074768, EPI_ISL_1074769, EPI_ISL_1074770, EPI_ISL_1074771, EPI_ISL_1074772, EPI_ISL_1074773, EPI_ISL_1074774, EPI_ISL_1074775, EPI_ISL_1074776, EPI_ISL_1074777, EPI_ISL_1074778, EPI_ISL_1074779, EPI_ISL_1074780, EPI_ISL_1074781, EPI_ISL_1074782, EPI_ISL_1074783, EPI_ISL_1074784, EPI_ISL_1074785, EPI_ISL_1074786, EPI_ISL_1074787, EPI_ISL_1074788, EPI_ISL_1074789, EPI_ISL_1074790, EPI_ISL_1074791, EPI_ISL_1074792, EPI_ISL_1074793, EPI_ISL_1074794, EPI_ISL_1074795, EPI_ISL_1074796, EPI_ISL_1074797, EPI_ISL_1074798, EPI_ISL_1074799, EPI_ISL_1074800, EPI_ISL_1074801, EPI_ISL_1074802, EPI_ISL_1074803, EPI_ISL_1074804, EPI_ISL_1074805, EPI_ISL_1074806, EPI_ISL_1074807, EPI_ISL_1074808, EPI_ISL_1074809, EPI_ISL_1074810, EPI_ISL_1074811, EPI_ISL_1074812, EPI_ISL_1074813, EPI_ISL_1074814, EPI_ISL_1074815, EPI_ISL_1074816, EPI_ISL_1074817, EPI_ISL_1074818, EPI_ISL_1074819, EPI_ISL_1074820, EPI_ISL_1074821, EPI_ISL_1074822, EPI_ISL_1074823, EPI_ISL_1074824, EPI_ISL_1074825, EPI_ISL_1074826, EPI_ISL_1074827, EPI_ISL_1074828, EPI_ISL_1074829, EPI_ISL_1074830, EPI_ISL_1074831, EPI_ISL_1074832, EPI_ISL_1074833, EPI_ISL_1074834, EPI_ISL_1074835, EPI_ISL_1074836, EPI_ISL_1074837, EPI_ISL_1074838, EPI_ISL_1074839, EPI_ISL_1074840, EPI_ISL_1074841, EPI_ISL_1074842, EPI_ISL_1074843, EPI_ISL_1074844, EPI_ISL_1074845, EPI_ISL_1074846, EPI_ISL_1074847, EPI_ISL_1074848, EPI_ISL_1074849, EPI_ISL_1074850, EPI_ISL_1074851, EPI_ISL_1074852, EPI_ISL_1074853, EPI_ISL_1074854, EPI_ISL_1074855, EPI_ISL_1074856, EPI_ISL_1074857, EPI_ISL_1074858, EPI_ISL_1074859, EPI_ISL_1074860, EPI_ISL_1074861, EPI_ISL_1074862, EPI_ISL_1074863, EPI_ISL_1074864, EPI_ISL_1074865, EPI_ISL_1074866, EPI_ISL_1074867, EPI_ISL_1074868, EPI_ISL_1074869, EPI_ISL_1074870, EPI_ISL_1074871, EPI_ISL_1074872, EPI_ISL_1074873, EPI_ISL_1074874, EPI_ISL_1074875, EPI_ISL_1074876, EPI_ISL_1074877, EPI_ISL_1074878, EPI_ISL_1074879, EPI_ISL_1074880, EPI_ISL_1074881, EPI_ISL_1074882, EPI_ISL_1074883, EPI_ISL_1074884, EPI_ISL_1074885, EPI_ISL_1074886, EPI_ISL_1074887, EPI_ISL_1074888, EPI_ISL_1074889, EPI_ISL_1074890, EPI_ISL_1074891, EPI_ISL_1074892, EPI_ISL_1074893, EPI_ISL_1074894, EPI_ISL_1074895, EPI_ISL_1074896, EPI_ISL_1074897, EPI_ISL_1074898, EPI_ISL_1074899, EPI_ISL_1074900, EPI_ISL_1074901, EPI_ISL_1074902, EPI_ISL_1074903, EPI_ISL_1074904, EPI_ISL_1074905, EPI_ISL_1074906, EPI_ISL_1074907, EPI_ISL_1074908, EPI_ISL_1074909, EPI_ISL_1074910, EPI_ISL_1074911, EPI_ISL_1074912, EPI_ISL_1074913, EPI_ISL_1074914, EPI_ISL_1074915, EPI_ISL_1074916, EPI_ISL_1074917, EPI_ISL_1074918, EPI_ISL_1074919, EPI_ISL_1074920, EPI_ISL_1074921, EPI_ISL_1074922, EPI_ISL_1074923, EPI_ISL_1074924, EPI_ISL_1074925, EPI_ISL_1074926, EPI_ISL_1074927, EPI_ISL_1074928, EPI_ISL_1074929, EPI_ISL_1074930, EPI_ISL_1074931, EPI_ISL_1074932, EPI_ISL_1074933, EPI_ISL_1074934, EPI_ISL_1074935, EPI_ISL_1074936, EPI_ISL_1074937, EPI_ISL_1074938, EPI_ISL_1074939, EPI_ISL_1074940, EPI_ISL_1074941, EPI_ISL_1074942, EPI_ISL_1074943, EPI_ISL_1074944, EPI_ISL_1074945, EPI_ISL_1074946, EPI_ISL_1074947, EPI_ISL_1074948, EPI_ISL_1074949, EPI_ISL_1074950, EPI_ISL_1074951, EPI_ISL_1074952, EPI_ISL_1074953, EPI_ISL_1074954, EPI_ISL_1074955, EPI_ISL_1074956, EPI_ISL_1074957, EPI_ISL_1074958, EPI_ISL_1074959, EPI_ISL_1074960, EPI_ISL_1074961, EPI_ISL_1074962, EPI_ISL_1074963, EPI_ISL_1074964, EPI_ISL_1074965, EPI_ISL_1074966, EPI_ISL_1074967, EPI_ISL_1074968, EPI_ISL_1074969, EPI_ISL_1074970, EPI_ISL_1074971, EPI_ISL_1074972, EPI_ISL_1074973, EPI_ISL_1074974, EPI_ISL_1074975, EPI_ISL_1074976, EPI_ISL_1074977, EPI_ISL_1074978, EPI_ISL_1074979, EPI_ISL_1074980, EPI_ISL_1074981, EPI_ISL_1074982, EPI_ISL_1074983, EPI_ISL_1074984, EPI_ISL_1074985, EPI_ISL_1074986, EPI_ISL_1074987, EPI_ISL_1074988, EPI_ISL_1074989, EPI_ISL_1074990, EPI_ISL_1074991, EPI_ISL_1074992, EPI_ISL_1074993, EPI_ISL_1074994, EPI_ISL_1074995, EPI_ISL_1074996, EPI_ISL_1074997, EPI_ISL_1074998, EPI_ISL_1074999, EPI_ISL_1075000, EPI_ISL_1075001, EPI_ISL_1075002, EPI_ISL_1075003, EPI_ISL_1075004, EPI_ISL_1075005, EPI_ISL_1075006, EPI_ISL_1075007, EPI_ISL_1075008, EPI_ISL_1075009, EPI_ISL_1075010, EPI_ISL_1075011, EPI_ISL_1075012, EPI_ISL_1075013, EPI_ISL_1075014, EPI_ISL_1075015, EPI_ISL_1075016, EPI_ISL_1075017, EPI_ISL_1075018, EPI_ISL_1075019, EPI_ISL_1075020, EPI_ISL_1075021, EPI_ISL_1075022, EPI_ISL_1075023, EPI_ISL_1075024, EPI_ISL_1075025, EPI_ISL_1075026, EPI_ISL_1075027, EPI_ISL_1075028, EPI_ISL_1075029, EPI_ISL_1075030, EPI_ISL_1075031, EPI_ISL_1075032, EPI_ISL_1075033, EPI_ISL_1075034, EPI_ISL_1075035, EPI_ISL_1075036, EPI_ISL_1075037, EPI_ISL_1075038, EPI_ISL_1075039, EPI_ISL_1075040, EPI_ISL_1075041, EPI_ISL_1075042, EPI_ISL_1075043, EPI_ISL_1075044, EPI_ISL_1075045, EPI_ISL_1075046, EPI_ISL_1075047, EPI_ISL_1075048, EPI_ISL_1075049, EPI_ISL_1075050, EPI_ISL_1075051, EPI_ISL_1075052, EPI_ISL_1075053, EPI_ISL_1075054, EPI_ISL_1075055, EPI_ISL_1075056, EPI_ISL_1075057, EPI_ISL_1075058, EPI_ISL_1075059, EPI_ISL_1075060, EPI_ISL_1075061, EPI_ISL_1075062, EPI_ISL_1075063, EPI_ISL_1075064, EPI_ISL_1075065, EPI_ISL_1075066, EPI_ISL_1075067, EPI_ISL_1075068, EPI_ISL_1075069, EPI_ISL_1075070, EPI_ISL_1075071, EPI_ISL_1075072, EPI_ISL_1075073, EPI_ISL_1075074, EPI_ISL_1075075, EPI_ISL_1075076, EPI_ISL_1075077, EPI_ISL_1075078, EPI_ISL_1075079, EPI_ISL_1075080, EPI_ISL_1075081, EPI_ISL_1075082, EPI_ISL_1075083, EPI_ISL_1075084, EPI_ISL_1075085, EPI_ISL_1075086, EPI_ISL_1075087, EPI_ISL_1075088, EPI_ISL_1075089, EPI_ISL_1075090, EPI_ISL_1075091, EPI_ISL_1075092, EPI_ISL_1075093, EPI_ISL_1075094, EPI_ISL_1075095, EPI_ISL_1075096, EPI_ISL_1075097, EPI_ISL_1075098, EPI_ISL_1075099, EPI_ISL_1075100, EPI_ISL_1075101, EPI_ISL_1075102, EPI_ISL_1075103, EPI_ISL_1075104, EPI_ISL_1075105, EPI_ISL_1075106, EPI_ISL_1075107, EPI_ISL_1075108, EPI_ISL_1075109, EPI_ISL_1075110, EPI_ISL_1075111, EPI_ISL_1075112, EPI_ISL_1075113, EPI_ISL_1075114, EPI_ISL_1075115, EPI_ISL_1075116, EPI_ISL_1075117, EPI_ISL_1075118, EPI_ISL_1075119, EPI_ISL_1075120, EPI_ISL_1075121, EPI_ISL_1075122, EPI_ISL_1075123, EPI_ISL_1075124, EPI_ISL_1075125, EPI_ISL_1075126, EPI_ISL_1075127, EPI_ISL_1075128, EPI_ISL_1075129, EPI_ISL_1075130, EPI_ISL_1075131, EPI_ISL_1075132, EPI_ISL_1075133, EPI_ISL_1075134, EPI_ISL_1075135, EPI_ISL_1075136, EPI_ISL_1075137, EPI_ISL_1075138, EPI_ISL_1075139, EPI_ISL_1075140, EPI_ISL_1075141, EPI_ISL_1075142, EPI_ISL_1075143, EPI_ISL_1075144, EPI_ISL_1075145, EPI_ISL_1075146, EPI_ISL_1075147, EPI_ISL_1075148, EPI_ISL_1075149, EPI_ISL_1075150, EPI_ISL_1075151, EPI_ISL_1075152, EPI_ISL_1075153, EPI_ISL_1075154, EPI_ISL_1075155, EPI_ISL_1075156, EPI_ISL_1075157, EPI_ISL_1075158, EPI_ISL_1075159, EPI_ISL_1075160, EPI_ISL_1075161, EPI_ISL_1075162, EPI_ISL_1075163, EPI_ISL_1075164, EPI_ISL_1075165, EPI_ISL_1075166, EPI_ISL_1075167, EPI_ISL_1075168, EPI_ISL_1075169, EPI_ISL_1075170, EPI_ISL_1075171, EPI_ISL_1075172, EPI_ISL_1075173, EPI_ISL_1075174, EPI_ISL_1075175, EPI_ISL_1075176, EPI_ISL_1075177, EPI_ISL_1075178, EPI_ISL_1075179, EPI_ISL_1075180, EPI_ISL_1075181, EPI_ISL_1075182, EPI_ISL_1075183, EPI_ISL_1075184, EPI_ISL_1075185, EPI_ISL_1075186, EPI_ISL_1075187, EPI_ISL_1075188, EPI_ISL_1075189, EPI_ISL_1075190, EPI_ISL_1075191, EPI_ISL_1075192, EPI_ISL_1075193, EPI_ISL_1075194, EPI_ISL_1075195, EPI_ISL_1075196, EPI_ISL_1075197, EPI_ISL_1075198, EPI_ISL_1075199, EPI_ISL_1075200, EPI_ISL_1075201, EPI_ISL_1075202, EPI_ISL_1075203, EPI_ISL_1075204, EPI_ISL_1075205, EPI_ISL_1075206, EPI_ISL_1075207, EPI_ISL_1075208, EPI_ISL_1075209, EPI_ISL_1075210, EPI_ISL_1075211, EPI_ISL_1075212, EPI_ISL_1075213, EPI_ISL_1075214, EPI_ISL_1075215, EPI_ISL_1075216, EPI_ISL_1075217, EPI_ISL_1075218, EPI_ISL_1075219, EPI_ISL_1075220, EPI_ISL_1075221, EPI_ISL_1075222, EPI_ISL_1075223, EPI_ISL_1075224, EPI_ISL_1075225, EPI_ISL_1075226, EPI_ISL_1075227, EPI_ISL_1075228, EPI_ISL_1075229, EPI_ISL_1075230, EPI_ISL_1075231, EPI_ISL_1075232, EPI_ISL_1075233, EPI_ISL_1075234, EPI_ISL_1075235, EPI_ISL_1075236, EPI_ISL_1075237, EPI_ISL_1075238, EPI_ISL_1075239, EPI_ISL_1075240, EPI_ISL_1075241, EPI_ISL_1075242, EPI_ISL_1075243, EPI_ISL_1075244, EPI_ISL_1075245, EPI_ISL_1075246, EPI_ISL_1075247, EPI_ISL_1075248, EPI_ISL_1075249, EPI_ISL_1075250, EPI_ISL_1075251, EPI_ISL_1075252, EPI_ISL_1075253, EPI_ISL_1075254, EPI_ISL_1075255, EPI_ISL_1075256, EPI_ISL_1075257, EPI_ISL_1075258, EPI_ISL_1075259, EPI_ISL_1075260, EPI_ISL_1075261, EPI_ISL_1075262, EPI_ISL_1075263, EPI_ISL_1075264, EPI_ISL_1075265, EPI_ISL_1075266, EPI_ISL_1075268, EPI_ISL_1075269, EPI_ISL_1075270, EPI_ISL_1075271, EPI_ISL_1075272, EPI_ISL_1075273, EPI_ISL_1075274, EPI_ISL_1075275, EPI_ISL_1075276, EPI_ISL_1075277, EPI_ISL_1075278, EPI_ISL_1075279, EPI_ISL_1075280, EPI_ISL_1075281, EPI_ISL_1075282, EPI_ISL_1075283, EPI_ISL_1075284, EPI_ISL_1075285, EPI_ISL_1075286, EPI_ISL_1075287, EPI_ISL_1075288, EPI_ISL_1075289, EPI_ISL_1075290, EPI_ISL_1075291, EPI_ISL_1075292, EPI_ISL_1075293, EPI_ISL_1075294, EPI_ISL_1075295, EPI_ISL_1075296, EPI_ISL_1075297, EPI_ISL_1075298, EPI_ISL_1075299, EPI_ISL_1075300, EPI_ISL_1075301, EPI_ISL_1075302, EPI_ISL_1075303, EPI_ISL_1075304, EPI_ISL_1075305, EPI_ISL_1075306, EPI_ISL_1075307, EPI_ISL_1075308, EPI_ISL_1075309, EPI_ISL_1075310, EPI_ISL_1075311, EPI_ISL_1075312, EPI_ISL_1075313, EPI_ISL_1075314, EPI_ISL_1075315, EPI_ISL_1075316, EPI_ISL_1075317, EPI_ISL_1075318, EPI_ISL_1075319, EPI_ISL_1075320, EPI_ISL_1075321, EPI_ISL_1075322, EPI_ISL_1075323, EPI_ISL_1075324, EPI_ISL_1075325, EPI_ISL_1075326, EPI_ISL_1075327, EPI_ISL_1075328, EPI_ISL_1075329, EPI_ISL_1075330, EPI_ISL_1075331, EPI_ISL_1075332, EPI_ISL_1075333, EPI_ISL_1075334, EPI_ISL_1075335, EPI_ISL_1075336, EPI_ISL_1075337, EPI_ISL_1075338, EPI_ISL_1075339, EPI_ISL_1075340, EPI_ISL_1075341, EPI_ISL_1075342, EPI_ISL_1075343, EPI_ISL_1075344, EPI_ISL_1075345, EPI_ISL_1075346, EPI_ISL_1075347, EPI_ISL_1075348, EPI_ISL_1075349, EPI_ISL_1075351, EPI_ISL_1075352, EPI_ISL_1075353, EPI_ISL_1075354, EPI_ISL_1075355, EPI_ISL_1075356, EPI_ISL_1075357, EPI_ISL_1075358, EPI_ISL_1075359, EPI_ISL_1075360, EPI_ISL_1075361, EPI_ISL_1075362, EPI_ISL_1075363, EPI_ISL_1075364, EPI_ISL_1075365, EPI_ISL_1075366, EPI_ISL_1075367, EPI_ISL_1075368, EPI_ISL_1075369, EPI_ISL_1075370, EPI_ISL_1075371, EPI_ISL_1075372, EPI_ISL_1075373, EPI_ISL_1075374, EPI_ISL_1075375, EPI_ISL_1075376, EPI_ISL_1075377, EPI_ISL_1075378, EPI_ISL_1075379, EPI_ISL_1075380, EPI_ISL_1075381, EPI_ISL_1075382, EPI_ISL_1075383, EPI_ISL_1075384, EPI_ISL_1075385, EPI_ISL_1075386, EPI_ISL_1075387, EPI_ISL_1075388, EPI_ISL_1075389, EPI_ISL_1075390, EPI_ISL_1075391, EPI_ISL_1075392, EPI_ISL_1075393, EPI_ISL_1075394, EPI_ISL_1075395, EPI_ISL_1075396, EPI_ISL_1075397, EPI_ISL_1075398, EPI_ISL_1075399, EPI_ISL_1075400, EPI_ISL_1075401, EPI_ISL_1075402, EPI_ISL_1075403, EPI_ISL_1075404, EPI_ISL_1075405, EPI_ISL_1075406, EPI_ISL_1075407, EPI_ISL_1075408, EPI_ISL_1075409, EPI_ISL_1075410, EPI_ISL_1075411, EPI_ISL_1075412, EPI_ISL_1075413, EPI_ISL_1075414, EPI_ISL_1075415, EPI_ISL_1075416, EPI_ISL_1075417, EPI_ISL_1075418, EPI_ISL_1075419, EPI_ISL_1075420, EPI_ISL_1075421, EPI_ISL_1075422, EPI_ISL_1075423, EPI_ISL_1075424, EPI_ISL_1075425, EPI_ISL_1075426, EPI_ISL_1075427, EPI_ISL_1075428, EPI_ISL_1075429, EPI_ISL_1075430, EPI_ISL_1075431, EPI_ISL_1075432, EPI_ISL_1075433, EPI_ISL_1075434, EPI_ISL_1075435, EPI_ISL_1075436, EPI_ISL_1075437, EPI_ISL_1075438, EPI_ISL_1075439, EPI_ISL_1075440, EPI_ISL_1075441, EPI_ISL_1075442, EPI_ISL_1075443, EPI_ISL_1075444, EPI_ISL_1075445, EPI_ISL_1075446, EPI_ISL_1075447, EPI_ISL_1075448, EPI_ISL_1075449, EPI_ISL_1075450, EPI_ISL_1075451, EPI_ISL_1075452, EPI_ISL_1075453, EPI_ISL_1075454, EPI_ISL_1075455, EPI_ISL_1075456, EPI_ISL_1075457, EPI_ISL_1075458, EPI_ISL_1075459, EPI_ISL_1075460, EPI_ISL_1075461, EPI_ISL_1075462, EPI_ISL_1075463, EPI_ISL_1075464, EPI_ISL_1075465, EPI_ISL_1075466, EPI_ISL_1075467, EPI_ISL_1075468, EPI_ISL_1075469, EPI_ISL_1075470, EPI_ISL_1075471, EPI_ISL_1075472, EPI_ISL_1075473, EPI_ISL_1075474, EPI_ISL_1075475, EPI_ISL_1075476, EPI_ISL_1075477, EPI_ISL_1075478, EPI_ISL_1075479, EPI_ISL_1075480, EPI_ISL_1075481, EPI_ISL_1075482, EPI_ISL_1075483, EPI_ISL_1075484, EPI_ISL_1075485, EPI_ISL_1075486, EPI_ISL_1075487, EPI_ISL_1075488, EPI_ISL_1075489, EPI_ISL_1075490, EPI_ISL_1075491, EPI_ISL_1075492, EPI_ISL_1075493, EPI_ISL_1075494, EPI_ISL_1075495, EPI_ISL_1075496, EPI_ISL_1075497, EPI_ISL_1075498, EPI_ISL_1075499, EPI_ISL_1075500, EPI_ISL_1075501, EPI_ISL_1075502, EPI_ISL_1075503, EPI_ISL_1075504, EPI_ISL_1075505, EPI_ISL_1075506, EPI_ISL_1075507, EPI_ISL_1075508, EPI_ISL_1075509, EPI_ISL_1075510, EPI_ISL_1075511, EPI_ISL_1075512, EPI_ISL_1075513, EPI_ISL_1075514, EPI_ISL_1075515, EPI_ISL_1075516, EPI_ISL_1075517, EPI_ISL_1075518, EPI_ISL_1075519, EPI_ISL_1075520, EPI_ISL_1075521, EPI_ISL_1075522, EPI_ISL_1075523, EPI_ISL_1075524, EPI_ISL_1075525, EPI_ISL_1075526, EPI_ISL_1075527, EPI_ISL_1075528, EPI_ISL_1075529, EPI_ISL_1075530, EPI_ISL_1075531, EPI_ISL_1075532, EPI_ISL_1075533, EPI_ISL_1075534, EPI_ISL_1075535, EPI_ISL_1075536, EPI_ISL_1075537, EPI_ISL_1075538, EPI_ISL_1075539, EPI_ISL_1075540, EPI_ISL_1075541, EPI_ISL_1075542, EPI_ISL_1075543, EPI_ISL_1075544, EPI_ISL_1075545, EPI_ISL_1075546, EPI_ISL_1075547, EPI_ISL_1075548, EPI_ISL_1075549, EPI_ISL_1075550, EPI_ISL_1075551, EPI_ISL_1075552, EPI_ISL_1075553, EPI_ISL_1075554, EPI_ISL_1075555, EPI_ISL_1075556, EPI_ISL_1075557, EPI_ISL_1075558, EPI_ISL_1075559, EPI_ISL_1075560, EPI_ISL_1075561, EPI_ISL_1075562, EPI_ISL_1075563, EPI_ISL_1075564, EPI_ISL_1075565, EPI_ISL_1075566, EPI_ISL_1075567, EPI_ISL_1075568, EPI_ISL_1075569, EPI_ISL_1075570, EPI_ISL_1075571, EPI_ISL_1075572, EPI_ISL_1075573, EPI_ISL_1075574, EPI_ISL_1075575, EPI_ISL_1075576, EPI_ISL_1075577, EPI_ISL_1075578, EPI_ISL_1075579, EPI_ISL_1075580, EPI_ISL_1075581, EPI_ISL_1075582, EPI_ISL_1075583, EPI_ISL_1075584, EPI_ISL_1075585, EPI_ISL_1075586, EPI_ISL_1075587, EPI_ISL_1075588, EPI_ISL_1075589, EPI_ISL_1075590, EPI_ISL_1075591, EPI_ISL_1075592, EPI_ISL_1075593, EPI_ISL_1075594, EPI_ISL_1075595, EPI_ISL_1075596, EPI_ISL_1075597, EPI_ISL_1075598, EPI_ISL_1075599, EPI_ISL_1075600, EPI_ISL_1075601, EPI_ISL_1075602, EPI_ISL_1075603, EPI_ISL_1075604, EPI_ISL_1075605, EPI_ISL_1075606, EPI_ISL_1075607, EPI_ISL_1075608, EPI_ISL_1075609, EPI_ISL_1075610, EPI_ISL_1075611, EPI_ISL_1075612, EPI_ISL_1075613, EPI_ISL_1075614, EPI_ISL_1075615, EPI_ISL_1075616, EPI_ISL_1075617, EPI_ISL_1075618, EPI_ISL_1075619, EPI_ISL_1075620, EPI_ISL_1075621, EPI_ISL_1075622, EPI_ISL_1075623, EPI_ISL_1075624, EPI_ISL_1075625, EPI_ISL_1075626, EPI_ISL_1075627, EPI_ISL_1075628, EPI_ISL_1075629, EPI_ISL_1075630, EPI_ISL_1075631, EPI_ISL_1075632, EPI_ISL_1075633, EPI_ISL_1075634, EPI_ISL_1075635, EPI_ISL_1075636, EPI_ISL_1075637, EPI_ISL_1075638, EPI_ISL_1075639, EPI_ISL_1075640, EPI_ISL_1075641, EPI_ISL_1075642, EPI_ISL_1075643, EPI_ISL_1075645, EPI_ISL_1075646, EPI_ISL_1075647, EPI_ISL_1075648, EPI_ISL_1075649, EPI_ISL_1075650, EPI_ISL_1075651, EPI_ISL_1075652, EPI_ISL_1075653, EPI_ISL_1075654, EPI_ISL_1075655, EPI_ISL_1075656, EPI_ISL_1075658, EPI_ISL_1075659, EPI_ISL_1075660, EPI_ISL_1075661, EPI_ISL_1075662, EPI_ISL_1075663, EPI_ISL_1075664, EPI_ISL_1075665, EPI_ISL_1075666, EPI_ISL_1075667, EPI_ISL_1075668, EPI_ISL_1075669, EPI_ISL_1075670, EPI_ISL_1075671, EPI_ISL_1075672, EPI_ISL_1075673, EPI_ISL_1075674, EPI_ISL_1075675, EPI_ISL_1075676, EPI_ISL_1075677, EPI_ISL_1075678, EPI_ISL_1075679, EPI_ISL_1075680, EPI_ISL_1075681, EPI_ISL_1075682, EPI_ISL_1075683, EPI_ISL_1075684, EPI_ISL_1075685, EPI_ISL_1075686, EPI_ISL_1075687, EPI_ISL_1075688, EPI_ISL_1075689, EPI_ISL_1075690, EPI_ISL_1075691, EPI_ISL_1075692, EPI_ISL_1075693, EPI_ISL_1075694, EPI_ISL_1075695, EPI_ISL_1075696, EPI_ISL_1075697, EPI_ISL_1075698, EPI_ISL_1075699, EPI_ISL_1075700, EPI_ISL_1075701, EPI_ISL_1075702, EPI_ISL_1075703, EPI_ISL_1075704, EPI_ISL_1075705, EPI_ISL_1075706, EPI_ISL_1075707, EPI_ISL_1075708, EPI_ISL_1075709, EPI_ISL_1075710, EPI_ISL_1075711, EPI_ISL_1075712, EPI_ISL_1075713, EPI_ISL_1075714, EPI_ISL_1075715, EPI_ISL_1075716, EPI_ISL_1075717, EPI_ISL_1075718, EPI_ISL_1075719, EPI_ISL_1075720, EPI_ISL_1075721, EPI_ISL_1075722, EPI_ISL_1075723, EPI_ISL_1075724, EPI_ISL_1075725, EPI_ISL_1075726, EPI_ISL_1075727, EPI_ISL_1075728, EPI_ISL_1075729, EPI_ISL_1075730, EPI_ISL_1075731, EPI_ISL_1075732, EPI_ISL_1075733, EPI_ISL_1075734, EPI_ISL_1075735, EPI_ISL_1075736, EPI_ISL_1075737, EPI_ISL_1075738, EPI_ISL_1075739, EPI_ISL_1075740, EPI_ISL_1075741, EPI_ISL_1075742, EPI_ISL_1075743, EPI_ISL_1075744, EPI_ISL_1075745, EPI_ISL_1075746, EPI_ISL_1075747, EPI_ISL_1075748, EPI_ISL_1075749, EPI_ISL_1075750, EPI_ISL_1075751, EPI_ISL_1075752, EPI_ISL_1075753, EPI_ISL_1075754, EPI_ISL_1075755, EPI_ISL_1075756, EPI_ISL_1075757, EPI_ISL_1075758, EPI_ISL_1075759, EPI_ISL_1075760, EPI_ISL_1075761, EPI_ISL_1075762, EPI_ISL_1075763, EPI_ISL_1075764, EPI_ISL_1075765, EPI_ISL_1075766, EPI_ISL_1075767, EPI_ISL_1075768, EPI_ISL_1075769, EPI_ISL_1075770, EPI_ISL_1075771, EPI_ISL_1075772, EPI_ISL_1075773, EPI_ISL_1075774, EPI_ISL_1075775, EPI_ISL_1075776, EPI_ISL_1075777, EPI_ISL_1075778, EPI_ISL_1075779, EPI_ISL_1075780, EPI_ISL_1075781, EPI_ISL_1075782, EPI_ISL_1075783, EPI_ISL_1075784, EPI_ISL_1075785, EPI_ISL_1075786, EPI_ISL_1075787, EPI_ISL_1075788, EPI_ISL_1075789, EPI_ISL_1075790, EPI_ISL_1075791, EPI_ISL_1075792, EPI_ISL_1075793, EPI_ISL_1075794, EPI_ISL_1075795, EPI_ISL_1075796, EPI_ISL_1075797, EPI_ISL_1075798, EPI_ISL_1075799, EPI_ISL_1075800, EPI_ISL_1075801, EPI_ISL_1075802, EPI_ISL_1075803, EPI_ISL_1075804, EPI_ISL_1075805, EPI_ISL_1075806, EPI_ISL_1075807, EPI_ISL_1075808, EPI_ISL_1075809, EPI_ISL_1075810, EPI_ISL_1075811, EPI_ISL_1075812, EPI_ISL_1075813, EPI_ISL_1075814, EPI_ISL_1075815, EPI_ISL_1075816, EPI_ISL_1075817, EPI_ISL_1075818, EPI_ISL_1075819, EPI_ISL_1075820, EPI_ISL_1075821, EPI_ISL_1075822, EPI_ISL_1075823, EPI_ISL_1075824, EPI_ISL_1075825, EPI_ISL_1075826, EPI_ISL_1075827, EPI_ISL_1075828, EPI_ISL_1075829, EPI_ISL_1075830, EPI_ISL_1075831, EPI_ISL_1075832, EPI_ISL_1075833, EPI_ISL_1075834, EPI_ISL_1075835, EPI_ISL_1075836, EPI_ISL_1075837, EPI_ISL_1075838, EPI_ISL_1075839, EPI_ISL_1075840, EPI_ISL_1075841, EPI_ISL_1075842, EPI_ISL_1075843, EPI_ISL_1075844, EPI_ISL_1075845, EPI_ISL_1075846, EPI_ISL_1075847, EPI_ISL_1075848, EPI_ISL_1075849, EPI_ISL_1075850, EPI_ISL_1075851, EPI_ISL_1075852, EPI_ISL_1075853, EPI_ISL_1075854, EPI_ISL_1075855, EPI_ISL_1075856, EPI_ISL_1075857, EPI_ISL_1075858, EPI_ISL_1075859, EPI_ISL_1075860, EPI_ISL_1075861, EPI_ISL_1075862, EPI_ISL_1075863, EPI_ISL_1075864, EPI_ISL_1075865, EPI_ISL_1075866, EPI_ISL_1075867, EPI_ISL_1075868, EPI_ISL_1075869, EPI_ISL_1075870, EPI_ISL_1075871, EPI_ISL_1075872, EPI_ISL_1075873, EPI_ISL_1075874, EPI_ISL_1075875, EPI_ISL_1075876, EPI_ISL_1075877, EPI_ISL_1075878, EPI_ISL_1075879, EPI_ISL_1075880, EPI_ISL_1075881, EPI_ISL_1075882, EPI_ISL_1075883, EPI_ISL_1075884, EPI_ISL_1075885, EPI_ISL_1075886, EPI_ISL_1075887, EPI_ISL_1075888, EPI_ISL_1075889, EPI_ISL_1075890, EPI_ISL_1075891, EPI_ISL_1075892, EPI_ISL_1075893, EPI_ISL_1075894, EPI_ISL_1075895, EPI_ISL_1075896, EPI_ISL_1075897, EPI_ISL_1075898, EPI_ISL_1075899, EPI_ISL_1075900, EPI_ISL_1075901, EPI_ISL_1075902, EPI_ISL_1075903, EPI_ISL_1075904, EPI_ISL_1075905, EPI_ISL_1075906, EPI_ISL_1075907, EPI_ISL_1075908, EPI_ISL_1075909, EPI_ISL_1075910, EPI_ISL_1075911, EPI_ISL_1075912, EPI_ISL_1075913, EPI_ISL_1075914, EPI_ISL_1075915, EPI_ISL_1075916, EPI_ISL_1075917, EPI_ISL_1075918, EPI_ISL_1075919, EPI_ISL_1075920, EPI_ISL_1075921, EPI_ISL_1075922, EPI_ISL_1075923, EPI_ISL_1075924, EPI_ISL_1075925, EPI_ISL_1075926, EPI_ISL_1075927, EPI_ISL_1075928, EPI_ISL_1075929, EPI_ISL_1075930, EPI_ISL_1075931, EPI_ISL_1075932, EPI_ISL_1075933, EPI_ISL_1075934, EPI_ISL_1075935, EPI_ISL_1075936, EPI_ISL_1075937, EPI_ISL_1075938, EPI_ISL_1075939, EPI_ISL_1075940, EPI_ISL_1075941, EPI_ISL_1075942, EPI_ISL_1075943, EPI_ISL_1075944, EPI_ISL_1075945, EPI_ISL_1075946, EPI_ISL_1075947, EPI_ISL_1075948, EPI_ISL_1075949, EPI_ISL_1075950, EPI_ISL_1075951, EPI_ISL_1075952, EPI_ISL_1075953, EPI_ISL_1075954, EPI_ISL_1075955, EPI_ISL_1075956, EPI_ISL_1075957, EPI_ISL_1075958, EPI_ISL_1075959, EPI_ISL_1075960, EPI_ISL_1075961, EPI_ISL_1075962, EPI_ISL_1075963, EPI_ISL_1075964, EPI_ISL_1075965, EPI_ISL_1075966, EPI_ISL_1075967, EPI_ISL_1075968, EPI_ISL_1075969, EPI_ISL_1075970, EPI_ISL_1075971, EPI_ISL_1075972, EPI_ISL_1075973, EPI_ISL_1075974, EPI_ISL_1075975, EPI_ISL_1075976, EPI_ISL_1075977, EPI_ISL_1075978, EPI_ISL_1075979, EPI_ISL_1075980, EPI_ISL_1075981, EPI_ISL_1075982, EPI_ISL_1075983, EPI_ISL_1075984, EPI_ISL_1075985, EPI_ISL_1075986, EPI_ISL_1075987, EPI_ISL_1075988, EPI_ISL_1075989, EPI_ISL_1075990, EPI_ISL_1075991, EPI_ISL_1075992, EPI_ISL_1075993, EPI_ISL_1075994, EPI_ISL_1075995, EPI_ISL_1075996, EPI_ISL_1075997, EPI_ISL_1075998, EPI_ISL_1075999, EPI_ISL_1076000, EPI_ISL_1076001, EPI_ISL_1076002, EPI_ISL_1076003, EPI_ISL_1076004, EPI_ISL_1076005, EPI_ISL_1076006, EPI_ISL_1076007, EPI_ISL_1076008, EPI_ISL_1076009, EPI_ISL_1076010, EPI_ISL_1076011, EPI_ISL_1076012, EPI_ISL_1076013, EPI_ISL_1076014, EPI_ISL_1076015, EPI_ISL_1076016, EPI_ISL_1076017, EPI_ISL_1076018, EPI_ISL_1076019, EPI_ISL_1076020, EPI_ISL_1076021, EPI_ISL_1076022, EPI_ISL_1076024, EPI_ISL_1076025, EPI_ISL_1076026, EPI_ISL_1076027, EPI_ISL_1076028, EPI_ISL_1076029, EPI_ISL_1076030, EPI_ISL_1076031, EPI_ISL_1076032, EPI_ISL_1076033, EPI_ISL_1076034, EPI_ISL_1076035, EPI_ISL_1076036, EPI_ISL_1076037, EPI_ISL_1076038, EPI_ISL_1076039, EPI_ISL_1076040, EPI_ISL_1076041, EPI_ISL_1076042, EPI_ISL_1076043, EPI_ISL_1076044, EPI_ISL_1076045, EPI_ISL_1076046, EPI_ISL_1076047, EPI_ISL_1076048, EPI_ISL_1076049, EPI_ISL_1076050, EPI_ISL_1076051, EPI_ISL_1076052, EPI_ISL_1076053, EPI_ISL_1076054, EPI_ISL_1076055, EPI_ISL_1076056, EPI_ISL_1076057, EPI_ISL_1076058, EPI_ISL_1076059, EPI_ISL_1076060, EPI_ISL_1076061, EPI_ISL_1076062, EPI_ISL_1076063, EPI_ISL_1076064, EPI_ISL_1076065, EPI_ISL_1076066, EPI_ISL_1076067, EPI_ISL_1076068, EPI_ISL_1076069, EPI_ISL_1076070, EPI_ISL_1076071, EPI_ISL_1076072, EPI_ISL_1076073, EPI_ISL_1076074, EPI_ISL_1076075, EPI_ISL_1076076, EPI_ISL_1076077, EPI_ISL_1076078, EPI_ISL_1076079, EPI_ISL_1076080, EPI_ISL_1076081, EPI_ISL_1076082, EPI_ISL_1076083, EPI_ISL_1076084, EPI_ISL_1076085, EPI_ISL_1076086, EPI_ISL_1076087, EPI_ISL_1076088, EPI_ISL_1076089, EPI_ISL_1076090, EPI_ISL_1076091, EPI_ISL_1076092, EPI_ISL_1076093, EPI_ISL_1076094, EPI_ISL_1076095, EPI_ISL_1076096, EPI_ISL_1076097, EPI_ISL_1076098, EPI_ISL_1076099, EPI_ISL_1076100, EPI_ISL_1076101, EPI_ISL_1076102, EPI_ISL_1076103, EPI_ISL_1076104, EPI_ISL_1076105, EPI_ISL_1076106, EPI_ISL_1076107, EPI_ISL_1076108, EPI_ISL_1076109, EPI_ISL_1076110, EPI_ISL_1076111, EPI_ISL_1076112, EPI_ISL_1076113, EPI_ISL_1076114, EPI_ISL_1076115, EPI_ISL_1076116, EPI_ISL_1076117, EPI_ISL_1076118, EPI_ISL_1076119, EPI_ISL_1076120, EPI_ISL_1076121, EPI_ISL_1076122, EPI_ISL_1076123, EPI_ISL_1076124, EPI_ISL_1076125, EPI_ISL_1076126, EPI_ISL_1076127, EPI_ISL_1076128, EPI_ISL_1076129, EPI_ISL_1076130, EPI_ISL_1076131, EPI_ISL_1076132, EPI_ISL_1076133, EPI_ISL_1076134, EPI_ISL_1076135, EPI_ISL_1076136, EPI_ISL_1076137, EPI_ISL_1076138, EPI_ISL_1076139, EPI_ISL_1076140, EPI_ISL_1076141, EPI_ISL_1076142, EPI_ISL_1076143, EPI_ISL_1076144, EPI_ISL_1076145, EPI_ISL_1076146, EPI_ISL_1076147, EPI_ISL_1076148, EPI_ISL_1076149, EPI_ISL_1076150, EPI_ISL_1076151, EPI_ISL_1076152, EPI_ISL_1076153, EPI_ISL_1076154, EPI_ISL_1076155, EPI_ISL_1076156, EPI_ISL_1076157, EPI_ISL_1076158, EPI_ISL_1076159, EPI_ISL_1076160, EPI_ISL_1076161, EPI_ISL_1076162, EPI_ISL_1076163, EPI_ISL_1076164, EPI_ISL_1076165, EPI_ISL_1076166, EPI_ISL_1076167, EPI_ISL_1076168, EPI_ISL_1076169, EPI_ISL_1076170, EPI_ISL_1076171, EPI_ISL_1076172, EPI_ISL_1076173, EPI_ISL_1076174, EPI_ISL_1076175, EPI_ISL_1076176, EPI_ISL_1076177, EPI_ISL_1076178, EPI_ISL_1076179, EPI_ISL_1076180, EPI_ISL_1076181, EPI_ISL_1076182, EPI_ISL_1076183, EPI_ISL_1076184, EPI_ISL_1076185, EPI_ISL_1076186, EPI_ISL_1076187, EPI_ISL_1076188, EPI_ISL_1076189, EPI_ISL_1076190, EPI_ISL_1076191, EPI_ISL_1076192, EPI_ISL_1076193, EPI_ISL_1076194, EPI_ISL_1076195, EPI_ISL_1076196, EPI_ISL_1076197, EPI_ISL_1076198, EPI_ISL_1076199, EPI_ISL_1076200, EPI_ISL_1076201, EPI_ISL_1076202, EPI_ISL_1076203, EPI_ISL_1076204, EPI_ISL_1076205, EPI_ISL_1076206, EPI_ISL_1076207, EPI_ISL_1076208, EPI_ISL_1076209, EPI_ISL_1076210, EPI_ISL_1076211, EPI_ISL_1076212, EPI_ISL_1076213, EPI_ISL_1076214, EPI_ISL_1076215, EPI_ISL_1076216, EPI_ISL_1076217, EPI_ISL_1076218, EPI_ISL_1076219, EPI_ISL_1076220, EPI_ISL_1076221, EPI_ISL_1076222, EPI_ISL_1076223, EPI_ISL_1076224, EPI_ISL_1076225, EPI_ISL_1076226, EPI_ISL_1076227, EPI_ISL_1076228, EPI_ISL_1076229, EPI_ISL_1076230, EPI_ISL_1076231, EPI_ISL_1076232, EPI_ISL_1076233, EPI_ISL_1076234, EPI_ISL_1076235, EPI_ISL_1076236, EPI_ISL_1076237, EPI_ISL_1076238, EPI_ISL_1076239, EPI_ISL_1076240, EPI_ISL_1076241, EPI_ISL_1076242, EPI_ISL_1076243, EPI_ISL_1076244, EPI_ISL_1076245, EPI_ISL_1076246, EPI_ISL_1076247, EPI_ISL_1076248, EPI_ISL_1076249, EPI_ISL_1076250, EPI_ISL_1076251, EPI_ISL_1076252, EPI_ISL_1076253, EPI_ISL_1076254, EPI_ISL_1076255, EPI_ISL_1076256, EPI_ISL_1076257, EPI_ISL_1076258, EPI_ISL_1076259, EPI_ISL_1076260, EPI_ISL_1076261, EPI_ISL_1076262, EPI_ISL_1076263, EPI_ISL_1076264, EPI_ISL_1076265, EPI_ISL_1076266, EPI_ISL_1076267, EPI_ISL_1076268, EPI_ISL_1076269, EPI_ISL_1076270, EPI_ISL_1076271, EPI_ISL_1076272, EPI_ISL_1076273, EPI_ISL_1076274, EPI_ISL_1076275, EPI_ISL_1076276, EPI_ISL_1076277, EPI_ISL_1076278, EPI_ISL_1076279, EPI_ISL_1076280, EPI_ISL_1076281, EPI_ISL_1076282, EPI_ISL_1076283, EPI_ISL_1076284, EPI_ISL_1076285, EPI_ISL_1076286, EPI_ISL_1076287, EPI_ISL_1076288, EPI_ISL_1076289, EPI_ISL_1076290, EPI_ISL_1076291, EPI_ISL_1076292, EPI_ISL_1076293, EPI_ISL_1076294, EPI_ISL_1076295, EPI_ISL_1076296, EPI_ISL_1076297, EPI_ISL_1076298, EPI_ISL_1076299, EPI_ISL_1076300, EPI_ISL_1076301, EPI_ISL_1076302, EPI_ISL_1076303, EPI_ISL_1076304, EPI_ISL_1076305, EPI_ISL_1076307, EPI_ISL_1076308, EPI_ISL_1076309, EPI_ISL_1076310, EPI_ISL_1076311, EPI_ISL_1076312, EPI_ISL_1076313, EPI_ISL_1076314, EPI_ISL_1076315, EPI_ISL_1076316, EPI_ISL_1076317, EPI_ISL_1076318, EPI_ISL_1076319, EPI_ISL_1076320, EPI_ISL_1076321, EPI_ISL_1076322, EPI_ISL_1076323, EPI_ISL_1076324, EPI_ISL_1076325, EPI_ISL_1076326, EPI_ISL_1076327, EPI_ISL_1076328, EPI_ISL_1076329, EPI_ISL_1076330, EPI_ISL_1076331, EPI_ISL_1076332, EPI_ISL_1076333, EPI_ISL_1076334, EPI_ISL_1076335, EPI_ISL_1076336, EPI_ISL_1076337, EPI_ISL_1076338, EPI_ISL_1076339, EPI_ISL_1076340, EPI_ISL_1076341, EPI_ISL_1076342, EPI_ISL_1076343, EPI_ISL_1076344, EPI_ISL_1076345, EPI_ISL_1076346, EPI_ISL_1076347, EPI_ISL_1076348, EPI_ISL_1076349, EPI_ISL_1076350, EPI_ISL_1076351, EPI_ISL_1076352, EPI_ISL_1076357, EPI_ISL_1076360, EPI_ISL_1076365, EPI_ISL_1076368, EPI_ISL_1076372, EPI_ISL_1076375, EPI_ISL_1076378, EPI_ISL_1076382, EPI_ISL_1076386, EPI_ISL_1076389, EPI_ISL_1076393, EPI_ISL_1076396, EPI_ISL_1076400, EPI_ISL_1076403, EPI_ISL_1076406, EPI_ISL_1076410, EPI_ISL_1076413, EPI_ISL_1076416, EPI_ISL_1076420, EPI_ISL_1076423, EPI_ISL_1076427, EPI_ISL_1076430, EPI_ISL_1076434, EPI_ISL_1076437, EPI_ISL_1076440, EPI_ISL_1076444, EPI_ISL_1076447, EPI_ISL_1076451, EPI_ISL_1076454, EPI_ISL_1076458, EPI_ISL_1076461, EPI_ISL_1076462, EPI_ISL_1076463, EPI_ISL_1076464, EPI_ISL_1076465, EPI_ISL_1076466, EPI_ISL_1076467, EPI_ISL_1076468, EPI_ISL_1076469, EPI_ISL_1076470, EPI_ISL_1076471, EPI_ISL_1076472, EPI_ISL_1076473, EPI_ISL_1076474, EPI_ISL_1076475, EPI_ISL_1076476, EPI_ISL_1076477, EPI_ISL_1076478, EPI_ISL_1076479, EPI_ISL_1076480, EPI_ISL_1076481, EPI_ISL_1076482, EPI_ISL_1076483, EPI_ISL_1076484, EPI_ISL_1076485, EPI_ISL_1076486, EPI_ISL_1076487, EPI_ISL_1076488, EPI_ISL_1076489, EPI_ISL_1076490, EPI_ISL_1076491, EPI_ISL_1076492, EPI_ISL_1076493, EPI_ISL_1076494, EPI_ISL_1076495, EPI_ISL_1076496, EPI_ISL_1076497, EPI_ISL_1076498, EPI_ISL_1076499, EPI_ISL_1076500, EPI_ISL_1076501, EPI_ISL_1076502, EPI_ISL_1076503, EPI_ISL_1076504, EPI_ISL_1076505, EPI_ISL_1076506, EPI_ISL_1076507, EPI_ISL_1076508, EPI_ISL_1076509, EPI_ISL_1076510, EPI_ISL_1076511, EPI_ISL_1076512, EPI_ISL_1076513, EPI_ISL_1076514, EPI_ISL_1076515, EPI_ISL_1076516, EPI_ISL_1076517, EPI_ISL_1076518, EPI_ISL_1076519, EPI_ISL_1076520, EPI_ISL_1076521, EPI_ISL_1076522, EPI_ISL_1076523, EPI_ISL_1076524, EPI_ISL_1076525, EPI_ISL_1076526, EPI_ISL_1076527, EPI_ISL_1076528, EPI_ISL_1076529, EPI_ISL_1076530, EPI_ISL_1076531, EPI_ISL_1076532, EPI_ISL_1076533, EPI_ISL_1076534, EPI_ISL_1076535, EPI_ISL_1076536, EPI_ISL_1076538, EPI_ISL_1076539, EPI_ISL_1076540, EPI_ISL_1076541, EPI_ISL_1076542, EPI_ISL_1076543, EPI_ISL_1076544, EPI_ISL_1076545, EPI_ISL_1076546, EPI_ISL_1076547, EPI_ISL_1076548, EPI_ISL_1076549, EPI_ISL_1076550, EPI_ISL_1076551, EPI_ISL_1076552, EPI_ISL_1076553, EPI_ISL_1076554, EPI_ISL_1076555, EPI_ISL_1076556, EPI_ISL_1076557, EPI_ISL_1076558, EPI_ISL_1076559, EPI_ISL_1076560, EPI_ISL_1076561, EPI_ISL_1076562, EPI_ISL_1076563, EPI_ISL_1076564, EPI_ISL_1076565, EPI_ISL_1076566, EPI_ISL_1076567, EPI_ISL_1076568, EPI_ISL_1076569, EPI_ISL_1076570, EPI_ISL_1076571, EPI_ISL_1076572, EPI_ISL_1076573, EPI_ISL_1076574, EPI_ISL_1076575, EPI_ISL_1076576, EPI_ISL_1076577, EPI_ISL_1076578, EPI_ISL_1076579, EPI_ISL_1076580, EPI_ISL_1076581, EPI_ISL_1076582, EPI_ISL_1076583, EPI_ISL_1076584, EPI_ISL_1076585, EPI_ISL_1076586, EPI_ISL_1076587, EPI_ISL_1076588, EPI_ISL_1076589, EPI_ISL_1076590, EPI_ISL_1076591, EPI_ISL_1076592, EPI_ISL_1076593, EPI_ISL_1076594, EPI_ISL_1076595, EPI_ISL_1076596, EPI_ISL_1076597, EPI_ISL_1076598, EPI_ISL_1076599, EPI_ISL_1076600, EPI_ISL_1076601, EPI_ISL_1076602, EPI_ISL_1076603, EPI_ISL_1076604, EPI_ISL_1076605, EPI_ISL_1076606, EPI_ISL_1076607, EPI_ISL_1076608, EPI_ISL_1076609, EPI_ISL_1076610, EPI_ISL_1076611, EPI_ISL_1076612, EPI_ISL_1076613, EPI_ISL_1076614, EPI_ISL_1076615, EPI_ISL_1076616, EPI_ISL_1076617, EPI_ISL_1076618, EPI_ISL_1076619, EPI_ISL_1076620, EPI_ISL_1076621, EPI_ISL_1076622, EPI_ISL_1076623, EPI_ISL_1076624, EPI_ISL_1076625, EPI_ISL_1076626, EPI_ISL_1076627, EPI_ISL_1076628, EPI_ISL_1076629, EPI_ISL_1076630, EPI_ISL_1076631, EPI_ISL_1076632, EPI_ISL_1076633, EPI_ISL_1076634, EPI_ISL_1076635, EPI_ISL_1076636, EPI_ISL_1076637, EPI_ISL_1076638, EPI_ISL_1076639, EPI_ISL_1076640, EPI_ISL_1076641, EPI_ISL_1076642, EPI_ISL_1076643, EPI_ISL_1076644, EPI_ISL_1076645, EPI_ISL_1076646, EPI_ISL_1076647, EPI_ISL_1076648, EPI_ISL_1076649, EPI_ISL_1076650, EPI_ISL_1076651, EPI_ISL_1076652, EPI_ISL_1076653, EPI_ISL_1076654, EPI_ISL_1076655, EPI_ISL_1076656, EPI_ISL_1076657, EPI_ISL_1076658, EPI_ISL_1076659, EPI_ISL_1076660, EPI_ISL_1076661, EPI_ISL_1076662, EPI_ISL_1076663, EPI_ISL_1076664, EPI_ISL_1076665, EPI_ISL_1076666, EPI_ISL_1076667, EPI_ISL_1076668, EPI_ISL_1076669, EPI_ISL_1076670, EPI_ISL_1076671, EPI_ISL_1076672, EPI_ISL_1076673, EPI_ISL_1076674, EPI_ISL_1076675, EPI_ISL_1076676, EPI_ISL_1076677, EPI_ISL_1076678, EPI_ISL_1076679, EPI_ISL_1076680, EPI_ISL_1076681, EPI_ISL_1076682, EPI_ISL_1076683, EPI_ISL_1076684, EPI_ISL_1076685, EPI_ISL_1076686, EPI_ISL_1076687, EPI_ISL_1076688, EPI_ISL_1076690, EPI_ISL_1076691, EPI_ISL_1076692, EPI_ISL_1076693, EPI_ISL_1076694, EPI_ISL_1076695, EPI_ISL_1076696, EPI_ISL_1076697, EPI_ISL_1076698, EPI_ISL_1076699, EPI_ISL_1076700, EPI_ISL_1076701, EPI_ISL_1076702, EPI_ISL_1076703, EPI_ISL_1076704, EPI_ISL_1076705, EPI_ISL_1076706, EPI_ISL_1076707, EPI_ISL_1076708, EPI_ISL_1076709, EPI_ISL_1076710, EPI_ISL_1076711, EPI_ISL_1076712, EPI_ISL_1076713, EPI_ISL_1076714, EPI_ISL_1076715, EPI_ISL_1076716, EPI_ISL_1076717, EPI_ISL_1076718, EPI_ISL_1076719, EPI_ISL_1076720, EPI_ISL_1076721, EPI_ISL_1076722, EPI_ISL_1076723, EPI_ISL_1076724, EPI_ISL_1076725, EPI_ISL_1076726, EPI_ISL_1076727, EPI_ISL_1076728, EPI_ISL_1076729, EPI_ISL_1076730, EPI_ISL_1076731, EPI_ISL_1076732, EPI_ISL_1076733, EPI_ISL_1076734, EPI_ISL_1076735, EPI_ISL_1076736, EPI_ISL_1076737, EPI_ISL_1076738, EPI_ISL_1076739, EPI_ISL_1076740, EPI_ISL_1076741, EPI_ISL_1076742, EPI_ISL_1076743, EPI_ISL_1076744, EPI_ISL_1076745, EPI_ISL_1076746, EPI_ISL_1076747, EPI_ISL_1076748, EPI_ISL_1076749, EPI_ISL_1076750, EPI_ISL_1076751, EPI_ISL_1076752, EPI_ISL_1076753, EPI_ISL_1076754, EPI_ISL_1076755, EPI_ISL_1076756, EPI_ISL_1076757, EPI_ISL_1076758, EPI_ISL_1076759, EPI_ISL_1076760, EPI_ISL_1076761, EPI_ISL_1076762, EPI_ISL_1076763, EPI_ISL_1076764, EPI_ISL_1076765, EPI_ISL_1076766, EPI_ISL_1076767, EPI_ISL_1076768, EPI_ISL_1076769, EPI_ISL_1076770, EPI_ISL_1076771, EPI_ISL_1076772, EPI_ISL_1076773, EPI_ISL_1076774, EPI_ISL_1076775, EPI_ISL_1076776, EPI_ISL_1076777, EPI_ISL_1076778, EPI_ISL_1076779, EPI_ISL_1076780, EPI_ISL_1076781, EPI_ISL_1076782, EPI_ISL_1076783, EPI_ISL_1076784, EPI_ISL_1076785, EPI_ISL_1076786, EPI_ISL_1076787, EPI_ISL_1076788, EPI_ISL_1076789, EPI_ISL_1076790, EPI_ISL_1076791, EPI_ISL_1076792, EPI_ISL_1076793, EPI_ISL_1076794, EPI_ISL_1076795, EPI_ISL_1076796, EPI_ISL_1076797, EPI_ISL_1076798, EPI_ISL_1076799, EPI_ISL_1076800, EPI_ISL_1076801, EPI_ISL_1076802, EPI_ISL_1076803, EPI_ISL_1076804, EPI_ISL_1076805, EPI_ISL_1076806, EPI_ISL_1076807, EPI_ISL_1076808, EPI_ISL_1076809, EPI_ISL_1076810, EPI_ISL_1076811, EPI_ISL_1076812, EPI_ISL_1076813, EPI_ISL_1076814, EPI_ISL_1076815, EPI_ISL_1076816, EPI_ISL_1076817, EPI_ISL_1076818, EPI_ISL_1076819, EPI_ISL_1076820, EPI_ISL_1076821, EPI_ISL_1076822, EPI_ISL_1076823, EPI_ISL_1076824, EPI_ISL_1076825, EPI_ISL_1076826, EPI_ISL_1076827, EPI_ISL_1076828, EPI_ISL_1076829, EPI_ISL_1076830, EPI_ISL_1076831, EPI_ISL_1076832, EPI_ISL_1076833, EPI_ISL_1076834, EPI_ISL_1076835, EPI_ISL_1076836, EPI_ISL_1076837, EPI_ISL_1076838, EPI_ISL_1076839, EPI_ISL_1076840, EPI_ISL_1076841, EPI_ISL_1076842, EPI_ISL_1076843, EPI_ISL_1076844, EPI_ISL_1076845, EPI_ISL_1076846, EPI_ISL_1076847, EPI_ISL_1076848, EPI_ISL_1076849, EPI_ISL_1076850, EPI_ISL_1076851, EPI_ISL_1076852, EPI_ISL_1076853, EPI_ISL_1076854, EPI_ISL_1076855, EPI_ISL_1076856, EPI_ISL_1076857, EPI_ISL_1076858, EPI_ISL_1076859, EPI_ISL_1076860, EPI_ISL_1076861, EPI_ISL_1076862, EPI_ISL_1076863, EPI_ISL_1076864, EPI_ISL_1076865, EPI_ISL_1076866, EPI_ISL_1076867, EPI_ISL_1076868, EPI_ISL_1076869, EPI_ISL_1076870, EPI_ISL_1076871, EPI_ISL_1076872, EPI_ISL_1076873, EPI_ISL_1076874, EPI_ISL_1076875, EPI_ISL_1076876, EPI_ISL_1076877, EPI_ISL_1076878, EPI_ISL_1076879, EPI_ISL_1076880, EPI_ISL_1076881, EPI_ISL_1076882, EPI_ISL_1076883, EPI_ISL_1076884, EPI_ISL_1076885, EPI_ISL_1076886, EPI_ISL_1076887, EPI_ISL_1076888, EPI_ISL_1076889, EPI_ISL_1076890, EPI_ISL_1076891, EPI_ISL_1076892, EPI_ISL_1076893, EPI_ISL_1076894, EPI_ISL_1076895, EPI_ISL_1076896, EPI_ISL_1076897, EPI_ISL_1076898, EPI_ISL_1076899, EPI_ISL_1076900, EPI_ISL_1076901, EPI_ISL_1076902, EPI_ISL_1076903, EPI_ISL_1076904, EPI_ISL_1076905, EPI_ISL_1076906, EPI_ISL_1076907, EPI_ISL_1076908, EPI_ISL_1076909, EPI_ISL_1076910, EPI_ISL_1076911, EPI_ISL_1076912, EPI_ISL_1076913, EPI_ISL_1076914, EPI_ISL_1076915, EPI_ISL_1076916, EPI_ISL_1076917, EPI_ISL_1076918, EPI_ISL_1076919, EPI_ISL_1076920, EPI_ISL_1076921, EPI_ISL_1076922, EPI_ISL_1076923, EPI_ISL_1076924, EPI_ISL_1076925, EPI_ISL_1076926, EPI_ISL_1076927, EPI_ISL_1076928, EPI_ISL_1076929, EPI_ISL_1076930, EPI_ISL_1076931, EPI_ISL_1076932, EPI_ISL_1076933, EPI_ISL_1076934, EPI_ISL_1076935, EPI_ISL_1076936, EPI_ISL_1076937, EPI_ISL_1076938, EPI_ISL_1076939, EPI_ISL_1076940, EPI_ISL_1076941, EPI_ISL_1076942, EPI_ISL_1076943, EPI_ISL_1076944, EPI_ISL_1076945, EPI_ISL_1076946, EPI_ISL_1076947, EPI_ISL_1076948, EPI_ISL_1076949, EPI_ISL_1076950, EPI_ISL_1076951, EPI_ISL_1076952, EPI_ISL_1076953, EPI_ISL_1076954, EPI_ISL_1076955, EPI_ISL_1076956, EPI_ISL_1076957, EPI_ISL_1076958, EPI_ISL_1076959, EPI_ISL_1076960, EPI_ISL_1076961, EPI_ISL_1076962, EPI_ISL_1076963, EPI_ISL_1076964, EPI_ISL_1076965, EPI_ISL_1076966, EPI_ISL_1076967, EPI_ISL_1076968, EPI_ISL_1076969, EPI_ISL_1076970, EPI_ISL_1076971, EPI_ISL_1076972, EPI_ISL_1076973, EPI_ISL_1076974, EPI_ISL_1076975, EPI_ISL_1076976, EPI_ISL_1076977, EPI_ISL_1076978, EPI_ISL_1076979, EPI_ISL_1076980, EPI_ISL_1076981, EPI_ISL_1076982, EPI_ISL_1076983, EPI_ISL_1076984, EPI_ISL_1076985, EPI_ISL_1076986, EPI_ISL_1076987, EPI_ISL_1076988, EPI_ISL_1076989, EPI_ISL_1076990, EPI_ISL_1076991, EPI_ISL_1076992, EPI_ISL_1076993, EPI_ISL_1076994, EPI_ISL_1076995, EPI_ISL_1076996, EPI_ISL_1076997, EPI_ISL_1076998, EPI_ISL_1076999, EPI_ISL_1077000, EPI_ISL_1077001, EPI_ISL_1077002, EPI_ISL_1077003, EPI_ISL_1077004, EPI_ISL_1077005, EPI_ISL_1077006, EPI_ISL_1077007, EPI_ISL_1077008, EPI_ISL_1077009, EPI_ISL_1077010, EPI_ISL_1077011, EPI_ISL_1077012, EPI_ISL_1077013, EPI_ISL_1077014, EPI_ISL_1077015, EPI_ISL_1077016, EPI_ISL_1077017, EPI_ISL_1077018, EPI_ISL_1077019, EPI_ISL_1077020, EPI_ISL_1077021, EPI_ISL_1077022, EPI_ISL_1077023, EPI_ISL_1077024, EPI_ISL_1077025, EPI_ISL_1077026, EPI_ISL_1077027, EPI_ISL_1077028, EPI_ISL_1077029, EPI_ISL_1077030, EPI_ISL_1077031, EPI_ISL_1077032, EPI_ISL_1077033, EPI_ISL_1077034, EPI_ISL_1077035, EPI_ISL_1077036, EPI_ISL_1077037, EPI_ISL_1077038, EPI_ISL_1077039, EPI_ISL_1077040, EPI_ISL_1077041, EPI_ISL_1077042, EPI_ISL_1077043, EPI_ISL_1077044, EPI_ISL_1077045, EPI_ISL_1077046, EPI_ISL_1077047, EPI_ISL_1077048, EPI_ISL_1077049, EPI_ISL_1077050, EPI_ISL_1077051, EPI_ISL_1077052, EPI_ISL_1077053, EPI_ISL_1077054, EPI_ISL_1077055, EPI_ISL_1077056, EPI_ISL_1077057, EPI_ISL_1077058, EPI_ISL_1077059, EPI_ISL_1077060, EPI_ISL_1077061, EPI_ISL_1077062, EPI_ISL_1077063, EPI_ISL_1077064, EPI_ISL_1077065, EPI_ISL_1077066, EPI_ISL_1077067, EPI_ISL_1077068, EPI_ISL_1077069, EPI_ISL_1077070, EPI_ISL_1077071, EPI_ISL_1077072, EPI_ISL_1077073, EPI_ISL_1077074, EPI_ISL_1077075, EPI_ISL_1077076, EPI_ISL_1077077, EPI_ISL_1077078, EPI_ISL_1077079, EPI_ISL_1077080, EPI_ISL_1077081, EPI_ISL_1077082, EPI_ISL_1077083, EPI_ISL_1077084, EPI_ISL_1077085, EPI_ISL_1077086, EPI_ISL_1077087, EPI_ISL_1077088, EPI_ISL_1077089, EPI_ISL_1077090, EPI_ISL_1077091, EPI_ISL_1077092, EPI_ISL_1077093, EPI_ISL_1077094, EPI_ISL_1077095, EPI_ISL_1077096, EPI_ISL_1077097, EPI_ISL_1077098, EPI_ISL_1077099, EPI_ISL_1077100, EPI_ISL_1077101, EPI_ISL_1077102, EPI_ISL_1077103, EPI_ISL_1077104, EPI_ISL_1077105, EPI_ISL_1077106, EPI_ISL_1077107, EPI_ISL_1077108, EPI_ISL_1077109, EPI_ISL_1077110, EPI_ISL_1077111, EPI_ISL_1077112, EPI_ISL_1077113, EPI_ISL_1077114, EPI_ISL_1077115, EPI_ISL_1077116, EPI_ISL_1077117, EPI_ISL_1077118, EPI_ISL_1077119, EPI_ISL_1077120, EPI_ISL_1077121, EPI_ISL_1077122, EPI_ISL_1077123, EPI_ISL_1077124, EPI_ISL_1077125, EPI_ISL_1077126, EPI_ISL_1077127, EPI_ISL_1077128, EPI_ISL_1077129, EPI_ISL_1077130, EPI_ISL_1077131, EPI_ISL_1077132, EPI_ISL_1077133, EPI_ISL_1077134, EPI_ISL_1077135, EPI_ISL_1077136, EPI_ISL_1077137, EPI_ISL_1077138, EPI_ISL_1077139, EPI_ISL_1077140, EPI_ISL_1077141, EPI_ISL_1077142, EPI_ISL_1077143, EPI_ISL_1077144, EPI_ISL_1077145, EPI_ISL_1077146, EPI_ISL_1077147, EPI_ISL_1077148, EPI_ISL_1077149, EPI_ISL_1077150, EPI_ISL_1077151, EPI_ISL_1077152, EPI_ISL_1077153, EPI_ISL_1077154, EPI_ISL_1077155, EPI_ISL_1077156, EPI_ISL_1077157, EPI_ISL_1077158, EPI_ISL_1077159, EPI_ISL_1077160, EPI_ISL_1077161, EPI_ISL_1077162, EPI_ISL_1077163, EPI_ISL_1077164, EPI_ISL_1077165, EPI_ISL_1077166, EPI_ISL_1077167, EPI_ISL_1077168, EPI_ISL_1077169, EPI_ISL_1077170, EPI_ISL_1077171, EPI_ISL_1077172, EPI_ISL_1077173, EPI_ISL_1077174, EPI_ISL_1077175, EPI_ISL_1077176, EPI_ISL_1077177, EPI_ISL_1077178, EPI_ISL_1077179, EPI_ISL_1077180, EPI_ISL_1077181, EPI_ISL_1077182, EPI_ISL_1077183, EPI_ISL_1077184, EPI_ISL_1077185, EPI_ISL_1077186, EPI_ISL_1077187, EPI_ISL_1077188, EPI_ISL_1077189, EPI_ISL_1077190, EPI_ISL_1077191, EPI_ISL_1077192, EPI_ISL_1077193, EPI_ISL_1077194, EPI_ISL_1077195, EPI_ISL_1077196, EPI_ISL_1077197, EPI_ISL_1077198, EPI_ISL_1077199, EPI_ISL_1077200, EPI_ISL_1077201, EPI_ISL_1077202, EPI_ISL_1077203, EPI_ISL_1077204, EPI_ISL_1077205, EPI_ISL_1077206, EPI_ISL_1077207, EPI_ISL_1077208, EPI_ISL_1077209, EPI_ISL_1077210, EPI_ISL_1077211, EPI_ISL_1077212, EPI_ISL_1077213, EPI_ISL_1077214, EPI_ISL_1077215, EPI_ISL_1077216, EPI_ISL_1077217, EPI_ISL_1077218, EPI_ISL_1077219, EPI_ISL_1077220, EPI_ISL_1077221, EPI_ISL_1077222, EPI_ISL_1077223, EPI_ISL_1077224, EPI_ISL_1077225, EPI_ISL_1077226, EPI_ISL_1077227, EPI_ISL_1077228, EPI_ISL_1077229, EPI_ISL_1077230, EPI_ISL_1077231, EPI_ISL_1077232, EPI_ISL_1077233, EPI_ISL_1077234, EPI_ISL_1077235, EPI_ISL_1077236, EPI_ISL_1077237, EPI_ISL_1077238, EPI_ISL_1077239, EPI_ISL_1077240, EPI_ISL_1077241, EPI_ISL_1077242, EPI_ISL_1077243, EPI_ISL_1077244, EPI_ISL_1077245, EPI_ISL_1077246, EPI_ISL_1077247, EPI_ISL_1077248, EPI_ISL_1077249, EPI_ISL_1077250, EPI_ISL_1077251, EPI_ISL_1077252, EPI_ISL_1077253, EPI_ISL_1077254, EPI_ISL_1077255, EPI_ISL_1077256, EPI_ISL_1077257, EPI_ISL_1077258, EPI_ISL_1077259, EPI_ISL_1077260, EPI_ISL_1077261, EPI_ISL_1077262, EPI_ISL_1077263, EPI_ISL_1077264, EPI_ISL_1077265, EPI_ISL_1077266, EPI_ISL_1077267, EPI_ISL_1077268, EPI_ISL_1077269, EPI_ISL_1077270, EPI_ISL_1077271, EPI_ISL_1077272, EPI_ISL_1077273, EPI_ISL_1077274, EPI_ISL_1077275, EPI_ISL_1077276, EPI_ISL_1077277, EPI_ISL_1077278, EPI_ISL_1077279, EPI_ISL_1077280, EPI_ISL_1077281, EPI_ISL_1077282, EPI_ISL_1077283, EPI_ISL_1077284, EPI_ISL_1077285, EPI_ISL_1077286, EPI_ISL_1077287, EPI_ISL_1077288, EPI_ISL_1077289, EPI_ISL_1077290, EPI_ISL_1077291, EPI_ISL_1077292, EPI_ISL_1077293, EPI_ISL_1077294, EPI_ISL_1077295, EPI_ISL_1077296, EPI_ISL_1077297, EPI_ISL_1077298, EPI_ISL_1077299, EPI_ISL_1077300, EPI_ISL_1077301, EPI_ISL_1077302, EPI_ISL_1077303, EPI_ISL_1077304, EPI_ISL_1077305, EPI_ISL_1077306, EPI_ISL_1077307, EPI_ISL_1077308, EPI_ISL_1077309, EPI_ISL_1077310, EPI_ISL_1077311, EPI_ISL_1077312, EPI_ISL_1077313, EPI_ISL_1077314, EPI_ISL_1077315, EPI_ISL_1077316, EPI_ISL_1077317, EPI_ISL_1077318, EPI_ISL_1077319, EPI_ISL_1077320, EPI_ISL_1077321, EPI_ISL_1077322, EPI_ISL_1077323, EPI_ISL_1077324, EPI_ISL_1077325, EPI_ISL_1077326, EPI_ISL_1077327, EPI_ISL_1077328, EPI_ISL_1077329, EPI_ISL_1077330, EPI_ISL_1077331, EPI_ISL_1077332, EPI_ISL_1077333, EPI_ISL_1077334, EPI_ISL_1077335, EPI_ISL_1077336, EPI_ISL_1077337, EPI_ISL_1077338, EPI_ISL_1077339, EPI_ISL_1077340, EPI_ISL_1077341, EPI_ISL_1077342, EPI_ISL_1077343, EPI_ISL_1077344, EPI_ISL_1077345, EPI_ISL_1077346, EPI_ISL_1077347, EPI_ISL_1077350, EPI_ISL_1077351, EPI_ISL_1077352, EPI_ISL_1077353, EPI_ISL_1077354, EPI_ISL_1077355, EPI_ISL_1077356, EPI_ISL_1077357, EPI_ISL_1077358, EPI_ISL_1077359, EPI_ISL_1077360, EPI_ISL_1077361, EPI_ISL_1077362, EPI_ISL_1077363, EPI_ISL_1077364, EPI_ISL_1077365, EPI_ISL_1077366, EPI_ISL_1077367, EPI_ISL_1077368, EPI_ISL_1077369, EPI_ISL_1077370, EPI_ISL_1077371, EPI_ISL_1077372, EPI_ISL_1077373, EPI_ISL_1077374, EPI_ISL_1077375, EPI_ISL_1077376, EPI_ISL_1077377, EPI_ISL_1077378, EPI_ISL_1077379, EPI_ISL_1077380, EPI_ISL_1077381, EPI_ISL_1077382, EPI_ISL_1077383, EPI_ISL_1077384, EPI_ISL_1077385, EPI_ISL_1077386, EPI_ISL_1077387, EPI_ISL_1077388, EPI_ISL_1077389, EPI_ISL_1077390, EPI_ISL_1077391, EPI_ISL_1077392, EPI_ISL_1077393, EPI_ISL_1077394, EPI_ISL_1077395, EPI_ISL_1077396, EPI_ISL_1077397, EPI_ISL_1077398, EPI_ISL_1077399, EPI_ISL_1077400, EPI_ISL_1077401, EPI_ISL_1077402, EPI_ISL_1077403, EPI_ISL_1077404, EPI_ISL_1077405, EPI_ISL_1077406, EPI_ISL_1077407, EPI_ISL_1077408, EPI_ISL_1077409, EPI_ISL_1077410, EPI_ISL_1077411, EPI_ISL_1077412, EPI_ISL_1077413, EPI_ISL_1077414, EPI_ISL_1077415, EPI_ISL_1077416, EPI_ISL_1077417, EPI_ISL_1077418, EPI_ISL_1077419, EPI_ISL_1077420, EPI_ISL_1077421, EPI_ISL_1077422, EPI_ISL_1077423, EPI_ISL_1077424, EPI_ISL_1077425, EPI_ISL_1077426, EPI_ISL_1077427, EPI_ISL_1077428, EPI_ISL_1077429, EPI_ISL_1077430, EPI_ISL_1077431, EPI_ISL_1077432, EPI_ISL_1077433, EPI_ISL_1077434, EPI_ISL_1077435, EPI_ISL_1077436, EPI_ISL_1077437, EPI_ISL_1077438, EPI_ISL_1077439, EPI_ISL_1077440, EPI_ISL_1077441, EPI_ISL_1077442, EPI_ISL_1077443, EPI_ISL_1077444, EPI_ISL_1077445, EPI_ISL_1077446, EPI_ISL_1077447, EPI_ISL_1077448, EPI_ISL_1077449, EPI_ISL_1077450, EPI_ISL_1077451, EPI_ISL_1077452, EPI_ISL_1077453, EPI_ISL_1077454, EPI_ISL_1077455, EPI_ISL_1077456, EPI_ISL_1077457, EPI_ISL_1077458, EPI_ISL_1077459, EPI_ISL_1077460, EPI_ISL_1077461, EPI_ISL_1077462, EPI_ISL_1077463, EPI_ISL_1077464, EPI_ISL_1077465, EPI_ISL_1077466, EPI_ISL_1077467, EPI_ISL_1077468, EPI_ISL_1077469, EPI_ISL_1077470, EPI_ISL_1077471, EPI_ISL_1077472, EPI_ISL_1077473, EPI_ISL_1077474, EPI_ISL_1077475, EPI_ISL_1077476, EPI_ISL_1077477, EPI_ISL_1077478, EPI_ISL_1077479, EPI_ISL_1077480, EPI_ISL_1077481, EPI_ISL_1077482, EPI_ISL_1077483, EPI_ISL_1077484, EPI_ISL_1077485, EPI_ISL_1077486, EPI_ISL_1077487, EPI_ISL_1077488, EPI_ISL_1077489, EPI_ISL_1077490, EPI_ISL_1077491, EPI_ISL_1077492, EPI_ISL_1077493, EPI_ISL_1077494, EPI_ISL_1077495, EPI_ISL_1077496, EPI_ISL_1077497, EPI_ISL_1077498, EPI_ISL_1077499, EPI_ISL_1077500, EPI_ISL_1077501, EPI_ISL_1077502, EPI_ISL_1077503, EPI_ISL_1077504, EPI_ISL_1077505, EPI_ISL_1077506, EPI_ISL_1077507, EPI_ISL_1077508, EPI_ISL_1077509, EPI_ISL_1077510, EPI_ISL_1077511, EPI_ISL_1077512, EPI_ISL_1077513, EPI_ISL_1077514, EPI_ISL_1077515, EPI_ISL_1077516, EPI_ISL_1077517, EPI_ISL_1077518, EPI_ISL_1077519, EPI_ISL_1077520, EPI_ISL_1077521, EPI_ISL_1077522, EPI_ISL_1077523, EPI_ISL_1077524, EPI_ISL_1077525, EPI_ISL_1077526, EPI_ISL_1077527, EPI_ISL_1077528, EPI_ISL_1077529, EPI_ISL_1077530, EPI_ISL_1077531, EPI_ISL_1077532, EPI_ISL_1077533, EPI_ISL_1077534, EPI_ISL_1077535, EPI_ISL_1077536, EPI_ISL_1077537, EPI_ISL_1077538, EPI_ISL_1077539, EPI_ISL_1077540, EPI_ISL_1077541, EPI_ISL_1077542, EPI_ISL_1077543, EPI_ISL_1077544, EPI_ISL_1077545, EPI_ISL_1077546, EPI_ISL_1077547, EPI_ISL_1077548, EPI_ISL_1077549, EPI_ISL_1077550, EPI_ISL_1077551, EPI_ISL_1077552, EPI_ISL_1077553, EPI_ISL_1077554, EPI_ISL_1077555, EPI_ISL_1077556, EPI_ISL_1077557, EPI_ISL_1077558, EPI_ISL_1077559, EPI_ISL_1077560, EPI_ISL_1077561, EPI_ISL_1077562, EPI_ISL_1077563, EPI_ISL_1077564, EPI_ISL_1077565, EPI_ISL_1077566, EPI_ISL_1077567, EPI_ISL_1077568, EPI_ISL_1077569, EPI_ISL_1077570, EPI_ISL_1077571, EPI_ISL_1077572, EPI_ISL_1077573, EPI_ISL_1077574, EPI_ISL_1077575, EPI_ISL_1077576, EPI_ISL_1077577, EPI_ISL_1077578, EPI_ISL_1077579, EPI_ISL_1077580, EPI_ISL_1077581, EPI_ISL_1077582, EPI_ISL_1077583, EPI_ISL_1077584, EPI_ISL_1077585, EPI_ISL_1077586, EPI_ISL_1077587, EPI_ISL_1077588, EPI_ISL_1077589, EPI_ISL_1077590, EPI_ISL_1077591, EPI_ISL_1077592, EPI_ISL_1077593, EPI_ISL_1077594, EPI_ISL_1077595, EPI_ISL_1077596, EPI_ISL_1077597, EPI_ISL_1077598, EPI_ISL_1077599, EPI_ISL_1077600, EPI_ISL_1077601, EPI_ISL_1077602, EPI_ISL_1077603, EPI_ISL_1077604, EPI_ISL_1077605, EPI_ISL_1077606, EPI_ISL_1077607, EPI_ISL_1077608, EPI_ISL_1077609, EPI_ISL_1077610, EPI_ISL_1077611, EPI_ISL_1077612, EPI_ISL_1077613, EPI_ISL_1077614, EPI_ISL_1077615, EPI_ISL_1077616, EPI_ISL_1077617, EPI_ISL_1077618, EPI_ISL_1077619, EPI_ISL_1077620, EPI_ISL_1077621, EPI_ISL_1077622, EPI_ISL_1077623, EPI_ISL_1077624, EPI_ISL_1077625, EPI_ISL_1077626, EPI_ISL_1077627, EPI_ISL_1077628, EPI_ISL_1077629, EPI_ISL_1077630, EPI_ISL_1077631, EPI_ISL_1077632, EPI_ISL_1077633, EPI_ISL_1077634, EPI_ISL_1077635, EPI_ISL_1077636, EPI_ISL_1077637, EPI_ISL_1077638, EPI_ISL_1077639, EPI_ISL_1077640, EPI_ISL_1077641, EPI_ISL_1077642, EPI_ISL_1077643, EPI_ISL_1077644, EPI_ISL_1077645, EPI_ISL_1077646, EPI_ISL_1077647, EPI_ISL_1077648, EPI_ISL_1077649, EPI_ISL_1077650, EPI_ISL_1077651, EPI_ISL_1077652, EPI_ISL_1077653, EPI_ISL_1077654, EPI_ISL_1077655, EPI_ISL_1077656, EPI_ISL_1077657, EPI_ISL_1077658, EPI_ISL_1077659, EPI_ISL_1077660, EPI_ISL_1077661, EPI_ISL_1077662, EPI_ISL_1077663, EPI_ISL_1077664, EPI_ISL_1077665, EPI_ISL_1077666, EPI_ISL_1077667, EPI_ISL_1077668, EPI_ISL_1077669, EPI_ISL_1077670, EPI_ISL_1077671, EPI_ISL_1077672, EPI_ISL_1077673, EPI_ISL_1077674, EPI_ISL_1077675, EPI_ISL_1077676, EPI_ISL_1077677, EPI_ISL_1077678, EPI_ISL_1077679, EPI_ISL_1077680, EPI_ISL_1077681, EPI_ISL_1077682, EPI_ISL_1077683, EPI_ISL_1077684, EPI_ISL_1077685, EPI_ISL_1077686, EPI_ISL_1077687, EPI_ISL_1077688, EPI_ISL_1077689, EPI_ISL_1077690, EPI_ISL_1077691, EPI_ISL_1077692, EPI_ISL_1077693, EPI_ISL_1077694, EPI_ISL_1077695, EPI_ISL_1077696, EPI_ISL_1077697, EPI_ISL_1077698, EPI_ISL_1077699, EPI_ISL_1077700, EPI_ISL_1077701, EPI_ISL_1077702, EPI_ISL_1077703, EPI_ISL_1077704, EPI_ISL_1077705, EPI_ISL_1077706, EPI_ISL_1077707, EPI_ISL_1077708, EPI_ISL_1077709, EPI_ISL_1077710, EPI_ISL_1077711, EPI_ISL_1077712, EPI_ISL_1077713, EPI_ISL_1077714, EPI_ISL_1077715, EPI_ISL_1077716, EPI_ISL_1077717, EPI_ISL_1077718, EPI_ISL_1077719, EPI_ISL_1077720, EPI_ISL_1077721, EPI_ISL_1077722, EPI_ISL_1077723, EPI_ISL_1077724, EPI_ISL_1077725, EPI_ISL_1077726, EPI_ISL_1077727, EPI_ISL_1077728, EPI_ISL_1077729, EPI_ISL_1077730, EPI_ISL_1077731, EPI_ISL_1077732, EPI_ISL_1077733, EPI_ISL_1077734, EPI_ISL_1077735, EPI_ISL_1077736, EPI_ISL_1077737, EPI_ISL_1077738, EPI_ISL_1077739, EPI_ISL_1077740, EPI_ISL_1077741, EPI_ISL_1077742, EPI_ISL_1077743, EPI_ISL_1077744, EPI_ISL_1077745, EPI_ISL_1077746, EPI_ISL_1077747, EPI_ISL_1077748, EPI_ISL_1077749, EPI_ISL_1077750, EPI_ISL_1077751, EPI_ISL_1077752, EPI_ISL_1077753, EPI_ISL_1077754, EPI_ISL_1077755, EPI_ISL_1077756, EPI_ISL_1077757, EPI_ISL_1077758, EPI_ISL_1077759, EPI_ISL_1077760, EPI_ISL_1077761, EPI_ISL_1077762, EPI_ISL_1077763, EPI_ISL_1077764, EPI_ISL_1077765, EPI_ISL_1077766, EPI_ISL_1077767, EPI_ISL_1077768, EPI_ISL_1077769, EPI_ISL_1077770, EPI_ISL_1077771, EPI_ISL_1077772, EPI_ISL_1077773, EPI_ISL_1077774, EPI_ISL_1077775, EPI_ISL_1077776, EPI_ISL_1077777, EPI_ISL_1077778, EPI_ISL_1077779, EPI_ISL_1077780, EPI_ISL_1077781, EPI_ISL_1077782, EPI_ISL_1077783, EPI_ISL_1077784, EPI_ISL_1077785, EPI_ISL_1077786, EPI_ISL_1077787, EPI_ISL_1077788, EPI_ISL_1077789, EPI_ISL_1077790, EPI_ISL_1077791, EPI_ISL_1077792, EPI_ISL_1077793, EPI_ISL_1077794, EPI_ISL_1077795, EPI_ISL_1077796, EPI_ISL_1077797, EPI_ISL_1077798, EPI_ISL_1077799, EPI_ISL_1077800, EPI_ISL_1077801, EPI_ISL_1077802, EPI_ISL_1077803, EPI_ISL_1077804, EPI_ISL_1077805, EPI_ISL_1077806, EPI_ISL_1077807, EPI_ISL_1077808, EPI_ISL_1077809, EPI_ISL_1077810, EPI_ISL_1077811, EPI_ISL_1077812, EPI_ISL_1077813, EPI_ISL_1077814, EPI_ISL_1077815, EPI_ISL_1077816, EPI_ISL_1077817, EPI_ISL_1077818, EPI_ISL_1077819, EPI_ISL_1077820, EPI_ISL_1077821, EPI_ISL_1077822, EPI_ISL_1077823, EPI_ISL_1077824, EPI_ISL_1077825, EPI_ISL_1077826, EPI_ISL_1077827, EPI_ISL_1077828, EPI_ISL_1077829, EPI_ISL_1077830, EPI_ISL_1077831, EPI_ISL_1077832, EPI_ISL_1077833, EPI_ISL_1077834, EPI_ISL_1077835, EPI_ISL_1077836, EPI_ISL_1077837, EPI_ISL_1077838, EPI_ISL_1077839, EPI_ISL_1077840, EPI_ISL_1077841, EPI_ISL_1077842, EPI_ISL_1077843, EPI_ISL_1077844, EPI_ISL_1077845, EPI_ISL_1077846, EPI_ISL_1077847, EPI_ISL_1077848, EPI_ISL_1077849, EPI_ISL_1077850, EPI_ISL_1077851, EPI_ISL_1077852, EPI_ISL_1077853, EPI_ISL_1077854, EPI_ISL_1077855, EPI_ISL_1077856, EPI_ISL_1077857, EPI_ISL_1077858, EPI_ISL_1077859, EPI_ISL_1077860, EPI_ISL_1077861, EPI_ISL_1077862, EPI_ISL_1077863, EPI_ISL_1077864, EPI_ISL_1077865, EPI_ISL_1077866, EPI_ISL_1077867, EPI_ISL_1077868, EPI_ISL_1077869, EPI_ISL_1077870, EPI_ISL_1077871, EPI_ISL_1077872, EPI_ISL_1077873, EPI_ISL_1077874, EPI_ISL_1077875, EPI_ISL_1077876, EPI_ISL_1077877, EPI_ISL_1077878, EPI_ISL_1077879, EPI_ISL_1077880, EPI_ISL_1077881, EPI_ISL_1077882, EPI_ISL_1077883, EPI_ISL_1077884, EPI_ISL_1077885, EPI_ISL_1077886, EPI_ISL_1077887, EPI_ISL_1077888, EPI_ISL_1077889, EPI_ISL_1077890, EPI_ISL_1077891, EPI_ISL_1077892, EPI_ISL_1077893, EPI_ISL_1077894, EPI_ISL_1077895, EPI_ISL_1077896, EPI_ISL_1077897, EPI_ISL_1077898, EPI_ISL_1077899, EPI_ISL_1077900, EPI_ISL_1077901, EPI_ISL_1077902, EPI_ISL_1077903, EPI_ISL_1077904, EPI_ISL_1077905, EPI_ISL_1077906, EPI_ISL_1077907, EPI_ISL_1077908, EPI_ISL_1077909, EPI_ISL_1077910, EPI_ISL_1077911, EPI_ISL_1077912, EPI_ISL_1077913, EPI_ISL_1077914, EPI_ISL_1077915, EPI_ISL_1077916, EPI_ISL_1077917, EPI_ISL_1077918, EPI_ISL_1077919, EPI_ISL_1077920, EPI_ISL_1077921, EPI_ISL_1077922, EPI_ISL_1077923, EPI_ISL_1077924, EPI_ISL_1077925, EPI_ISL_1077926, EPI_ISL_1077927, EPI_ISL_1077928, EPI_ISL_1077929, EPI_ISL_1077930, EPI_ISL_1077931, EPI_ISL_1077932, EPI_ISL_1077933, EPI_ISL_1077934, EPI_ISL_1077935, EPI_ISL_1077936, EPI_ISL_1077937, EPI_ISL_1077938, EPI_ISL_1077939, EPI_ISL_1077940, EPI_ISL_1077941, EPI_ISL_1077942, EPI_ISL_1077943, EPI_ISL_1077944, EPI_ISL_1077945, EPI_ISL_1077946, EPI_ISL_1077947, EPI_ISL_1077948, EPI_ISL_1077949, EPI_ISL_1077950, EPI_ISL_1077951, EPI_ISL_1077952, EPI_ISL_1077953, EPI_ISL_1077954, EPI_ISL_1077955, EPI_ISL_1077956, EPI_ISL_1077957, EPI_ISL_1077958, EPI_ISL_1077959, EPI_ISL_1077960, EPI_ISL_1077961, EPI_ISL_1077962, EPI_ISL_1077963, EPI_ISL_1077964, EPI_ISL_1077965, EPI_ISL_1077966, EPI_ISL_1077967, EPI_ISL_1077968, EPI_ISL_1077969, EPI_ISL_1077970, EPI_ISL_1077971, EPI_ISL_1077972, EPI_ISL_1077973, EPI_ISL_1077974, EPI_ISL_1077975, EPI_ISL_1077976, EPI_ISL_1077977, EPI_ISL_1077978, EPI_ISL_1077979, EPI_ISL_1077980, EPI_ISL_1077981, EPI_ISL_1077982, EPI_ISL_1077983, EPI_ISL_1077984, EPI_ISL_1077985, EPI_ISL_1077986, EPI_ISL_1077987, EPI_ISL_1077988, EPI_ISL_1077989, EPI_ISL_1077990, EPI_ISL_1077991, EPI_ISL_1077992, EPI_ISL_1077993, EPI_ISL_1077994, EPI_ISL_1077995, EPI_ISL_1077996, EPI_ISL_1077997, EPI_ISL_1077998, EPI_ISL_1077999, EPI_ISL_1078000, EPI_ISL_1078001, EPI_ISL_1078002, EPI_ISL_1078003, EPI_ISL_1078004, EPI_ISL_1078005, EPI_ISL_1078006, EPI_ISL_1078007, EPI_ISL_1078008, EPI_ISL_1078009, EPI_ISL_1078010, EPI_ISL_1078011, EPI_ISL_1078012, EPI_ISL_1078013, EPI_ISL_1078014, EPI_ISL_1078015, EPI_ISL_1078016, EPI_ISL_1078017, EPI_ISL_1078018, EPI_ISL_1078019, EPI_ISL_1078020, EPI_ISL_1078021, EPI_ISL_1078022, EPI_ISL_1078023, EPI_ISL_1078024, EPI_ISL_1078025, EPI_ISL_1078026, EPI_ISL_1078027, EPI_ISL_1078028, EPI_ISL_1078029, EPI_ISL_1078030, EPI_ISL_1078031, EPI_ISL_1078032, EPI_ISL_1078033, EPI_ISL_1078034, EPI_ISL_1078035, EPI_ISL_1078036, EPI_ISL_1078037, EPI_ISL_1078038, EPI_ISL_1078039, EPI_ISL_1078040, EPI_ISL_1078041, EPI_ISL_1078042, EPI_ISL_1078043, EPI_ISL_1078044, EPI_ISL_1078045, EPI_ISL_1078046, EPI_ISL_1078047, EPI_ISL_1078048, EPI_ISL_1078049, EPI_ISL_1078050, EPI_ISL_1078051, EPI_ISL_1078052, EPI_ISL_1078053, EPI_ISL_1078054, EPI_ISL_1078055, EPI_ISL_1078056, EPI_ISL_1078057, EPI_ISL_1078058, EPI_ISL_1078059, EPI_ISL_1078060, EPI_ISL_1078061, EPI_ISL_1078062, EPI_ISL_1078063, EPI_ISL_1078064, EPI_ISL_1078065, EPI_ISL_1078066, EPI_ISL_1078067, EPI_ISL_1078068, EPI_ISL_1078069, EPI_ISL_1078070, EPI_ISL_1078071, EPI_ISL_1078072, EPI_ISL_1078073, EPI_ISL_1078074, EPI_ISL_1078075, EPI_ISL_1078076, EPI_ISL_1078077, EPI_ISL_1078078, EPI_ISL_1078079, EPI_ISL_1078080, EPI_ISL_1078081, EPI_ISL_1078082, EPI_ISL_1078083, EPI_ISL_1078084, EPI_ISL_1078085, EPI_ISL_1078086, EPI_ISL_1078087, EPI_ISL_1078088, EPI_ISL_1078089, EPI_ISL_1078090, EPI_ISL_1078091, EPI_ISL_1078092, EPI_ISL_1078093, EPI_ISL_1078094, EPI_ISL_1078095, EPI_ISL_1078096, EPI_ISL_1078097, EPI_ISL_1078098, EPI_ISL_1078099, EPI_ISL_1078100, EPI_ISL_1078101, EPI_ISL_1078102, EPI_ISL_1078103, EPI_ISL_1078104, EPI_ISL_1078105, EPI_ISL_1078106, EPI_ISL_1078107, EPI_ISL_1078108, EPI_ISL_1078109, EPI_ISL_1078110, EPI_ISL_1078111, EPI_ISL_1078112, EPI_ISL_1078113, EPI_ISL_1078114, EPI_ISL_1078115, EPI_ISL_1078116, EPI_ISL_1078117, EPI_ISL_1078118, EPI_ISL_1078119, EPI_ISL_1078120, EPI_ISL_1078121, EPI_ISL_1078122, EPI_ISL_1078123, EPI_ISL_1078124, EPI_ISL_1078125, EPI_ISL_1078126, EPI_ISL_1078127, EPI_ISL_1078128, EPI_ISL_1078129, EPI_ISL_1078130, EPI_ISL_1078131, EPI_ISL_1078132, EPI_ISL_1078133, EPI_ISL_1078134, EPI_ISL_1078135, EPI_ISL_1078136, EPI_ISL_1078137, EPI_ISL_1078138, EPI_ISL_1078139, EPI_ISL_1078140, EPI_ISL_1078141, EPI_ISL_1078142, EPI_ISL_1078143, EPI_ISL_1078144, EPI_ISL_1078145, EPI_ISL_1078146, EPI_ISL_1078147, EPI_ISL_1078148, EPI_ISL_1078149, EPI_ISL_1078150, EPI_ISL_1078151, EPI_ISL_1078152, EPI_ISL_1078153, EPI_ISL_1078154, EPI_ISL_1078155, EPI_ISL_1078156, EPI_ISL_1078157, EPI_ISL_1078158, EPI_ISL_1078159, EPI_ISL_1078160, EPI_ISL_1078161, EPI_ISL_1078162, EPI_ISL_1078163, EPI_ISL_1078164, EPI_ISL_1078165, EPI_ISL_1078166, EPI_ISL_1078167, EPI_ISL_1078168, EPI_ISL_1078169, EPI_ISL_1078170, EPI_ISL_1078171, EPI_ISL_1078172, EPI_ISL_1078173, EPI_ISL_1078174, EPI_ISL_1078175, EPI_ISL_1078176, EPI_ISL_1078177, EPI_ISL_1078178, EPI_ISL_1078179, EPI_ISL_1078180, EPI_ISL_1078181, EPI_ISL_1078182, EPI_ISL_1078183, EPI_ISL_1078184, EPI_ISL_1078185, EPI_ISL_1078186, EPI_ISL_1078187, EPI_ISL_1078188, EPI_ISL_1078189, EPI_ISL_1078190, EPI_ISL_1078191, EPI_ISL_1078192, EPI_ISL_1078193, EPI_ISL_1078194, EPI_ISL_1078195, EPI_ISL_1078196, EPI_ISL_1078197, EPI_ISL_1078198, EPI_ISL_1078199, EPI_ISL_1078200, EPI_ISL_1078201, EPI_ISL_1078202, EPI_ISL_1078203, EPI_ISL_1078204, EPI_ISL_1078205, EPI_ISL_1078206, EPI_ISL_1078207, EPI_ISL_1078208, EPI_ISL_1078209, EPI_ISL_1078210, EPI_ISL_1078211, EPI_ISL_1078212, EPI_ISL_1078213, EPI_ISL_1078214, EPI_ISL_1078215, EPI_ISL_1078216, EPI_ISL_1078217, EPI_ISL_1078218, EPI_ISL_1078219, EPI_ISL_1078220, EPI_ISL_1078221, EPI_ISL_1078222, EPI_ISL_1078223, EPI_ISL_1078224, EPI_ISL_1078225, EPI_ISL_1078226, EPI_ISL_1078227, EPI_ISL_1078228, EPI_ISL_1078229, EPI_ISL_1078230, EPI_ISL_1078231, EPI_ISL_1078232, EPI_ISL_1078233, EPI_ISL_1078234, EPI_ISL_1078235, EPI_ISL_1078236, EPI_ISL_1078237, EPI_ISL_1078238, EPI_ISL_1078239, EPI_ISL_1078240, EPI_ISL_1078241, EPI_ISL_1078242, EPI_ISL_1078243, EPI_ISL_1078244, EPI_ISL_1078245, EPI_ISL_1078246, EPI_ISL_1078247, EPI_ISL_1078248, EPI_ISL_1078249, EPI_ISL_1078250, EPI_ISL_1078251, EPI_ISL_1078252, EPI_ISL_1078253, EPI_ISL_1078254, EPI_ISL_1078255, EPI_ISL_1078256, EPI_ISL_1078257, EPI_ISL_1078258, EPI_ISL_1078259, EPI_ISL_1078260, EPI_ISL_1078261, EPI_ISL_1078262, EPI_ISL_1078263, EPI_ISL_1078264, EPI_ISL_1078265, EPI_ISL_1078266, EPI_ISL_1078267, EPI_ISL_1078268, EPI_ISL_1078269, EPI_ISL_1078270, EPI_ISL_1078271, EPI_ISL_1078272, EPI_ISL_1078273, EPI_ISL_1078274, EPI_ISL_1078275, EPI_ISL_1078276, EPI_ISL_1078277, EPI_ISL_1078278, EPI_ISL_1078279, EPI_ISL_1078280, EPI_ISL_1078281, EPI_ISL_1078282, EPI_ISL_1078283, EPI_ISL_1078284, EPI_ISL_1078285, EPI_ISL_1078286, EPI_ISL_1078287, EPI_ISL_1078288, EPI_ISL_1078289, EPI_ISL_1078290, EPI_ISL_1078291, EPI_ISL_1078292, EPI_ISL_1078293, EPI_ISL_1078294, EPI_ISL_1078295, EPI_ISL_1078296, EPI_ISL_1078297, EPI_ISL_1078298, EPI_ISL_1078299, EPI_ISL_1078300, EPI_ISL_1078301, EPI_ISL_1078302, EPI_ISL_1078303, EPI_ISL_1078304, EPI_ISL_1078305, EPI_ISL_1078306, EPI_ISL_1078307, EPI_ISL_1078308, EPI_ISL_1078309, EPI_ISL_1078310, EPI_ISL_1078311, EPI_ISL_1078312, EPI_ISL_1078313, EPI_ISL_1078314, EPI_ISL_1078315, EPI_ISL_1078316, EPI_ISL_1078317, EPI_ISL_1078318, EPI_ISL_1078319, EPI_ISL_1078320, EPI_ISL_1078321, EPI_ISL_1078322, EPI_ISL_1078323, EPI_ISL_1078324, EPI_ISL_1078325, EPI_ISL_1078326, EPI_ISL_1078327, EPI_ISL_1078328, EPI_ISL_1078329, EPI_ISL_1078330, EPI_ISL_1078331, EPI_ISL_1078332, EPI_ISL_1078333, EPI_ISL_1078334, EPI_ISL_1078335, EPI_ISL_1078336, EPI_ISL_1078337, EPI_ISL_1078338, EPI_ISL_1078339, EPI_ISL_1078340, EPI_ISL_1078341, EPI_ISL_1078342, EPI_ISL_1078343, EPI_ISL_1078344, EPI_ISL_1078345, EPI_ISL_1078346, EPI_ISL_1078347, EPI_ISL_1078348, EPI_ISL_1078349, EPI_ISL_1078350, EPI_ISL_1078351, EPI_ISL_1078352, EPI_ISL_1078353, EPI_ISL_1078354, EPI_ISL_1078355, EPI_ISL_1078356, EPI_ISL_1078357, EPI_ISL_1078358, EPI_ISL_1078359, EPI_ISL_1078360, EPI_ISL_1078361, EPI_ISL_1078362, EPI_ISL_1078363, EPI_ISL_1078364, EPI_ISL_1078365, EPI_ISL_1078366, EPI_ISL_1078367, EPI_ISL_1078368, EPI_ISL_1078369, EPI_ISL_1078370, EPI_ISL_1078371, EPI_ISL_1078372, EPI_ISL_1078373, EPI_ISL_1078374, EPI_ISL_1078375, EPI_ISL_1078376, EPI_ISL_1078377, EPI_ISL_1078378, EPI_ISL_1078379, EPI_ISL_1078380, EPI_ISL_1078381, EPI_ISL_1078382, EPI_ISL_1078383, EPI_ISL_1078384, EPI_ISL_1078385, EPI_ISL_1078386, EPI_ISL_1078387, EPI_ISL_1078388, EPI_ISL_1078389, EPI_ISL_1078390, EPI_ISL_1078391, EPI_ISL_1078392, EPI_ISL_1078393, EPI_ISL_1078394, EPI_ISL_1078395, EPI_ISL_1078396, EPI_ISL_1078397, EPI_ISL_1078398, EPI_ISL_1078399, EPI_ISL_1078400, EPI_ISL_1078401, EPI_ISL_1078402, EPI_ISL_1078403, EPI_ISL_1078404, EPI_ISL_1078405, EPI_ISL_1078406, EPI_ISL_1078407, EPI_ISL_1078408, EPI_ISL_1078409, EPI_ISL_1078410, EPI_ISL_1078411, EPI_ISL_1078412, EPI_ISL_1078413, EPI_ISL_1078414, EPI_ISL_1078415, EPI_ISL_1078416, EPI_ISL_1078417, EPI_ISL_1078418, EPI_ISL_1078419, EPI_ISL_1078420, EPI_ISL_1078421, EPI_ISL_1078422, EPI_ISL_1078423, EPI_ISL_1078424, EPI_ISL_1078425, EPI_ISL_1078426, EPI_ISL_1078427, EPI_ISL_1078428, EPI_ISL_1078429, EPI_ISL_1078430, EPI_ISL_1078431, EPI_ISL_1078432, EPI_ISL_1078433, EPI_ISL_1078434, EPI_ISL_1078435, EPI_ISL_1078436, EPI_ISL_1078437, EPI_ISL_1078438, EPI_ISL_1078439, EPI_ISL_1078440, EPI_ISL_1078441, EPI_ISL_1078442, EPI_ISL_1078443, EPI_ISL_1078444, EPI_ISL_1078445, EPI_ISL_1078446, EPI_ISL_1078447, EPI_ISL_1078448, EPI_ISL_1078449, EPI_ISL_1078450, EPI_ISL_1078451, EPI_ISL_1078452, EPI_ISL_1078453, EPI_ISL_1078454, EPI_ISL_1078455, EPI_ISL_1078456, EPI_ISL_1078457, EPI_ISL_1078458, EPI_ISL_1078459, EPI_ISL_1078460, EPI_ISL_1078461, EPI_ISL_1078462, EPI_ISL_1078463, EPI_ISL_1078464, EPI_ISL_1078465, EPI_ISL_1078466, EPI_ISL_1078467, EPI_ISL_1078468, EPI_ISL_1078469, EPI_ISL_1078470, EPI_ISL_1078471, EPI_ISL_1078472, EPI_ISL_1078473, EPI_ISL_1078474, EPI_ISL_1078475, EPI_ISL_1078476, EPI_ISL_1078477, EPI_ISL_1078478, EPI_ISL_1078479, EPI_ISL_1078480, EPI_ISL_1078481, EPI_ISL_1078482, EPI_ISL_1078483, EPI_ISL_1078484, EPI_ISL_1078485, EPI_ISL_1078486, EPI_ISL_1078487, EPI_ISL_1078488, EPI_ISL_1078489, EPI_ISL_1078490, EPI_ISL_1078491, EPI_ISL_1078492, EPI_ISL_1078493, EPI_ISL_1078494, EPI_ISL_1078495, EPI_ISL_1078496, EPI_ISL_1078497, EPI_ISL_1078498, EPI_ISL_1078499, EPI_ISL_1078500, EPI_ISL_1078501, EPI_ISL_1078502, EPI_ISL_1078503, EPI_ISL_1078504, EPI_ISL_1078505, EPI_ISL_1078506, EPI_ISL_1078507, EPI_ISL_1078508, EPI_ISL_1078509, EPI_ISL_1078510, EPI_ISL_1078511, EPI_ISL_1078512, EPI_ISL_1078513, EPI_ISL_1078514, EPI_ISL_1078515, EPI_ISL_1078516, EPI_ISL_1078517, EPI_ISL_1078518, EPI_ISL_1078519, EPI_ISL_1078520, EPI_ISL_1078521, EPI_ISL_1078522, EPI_ISL_1078523, EPI_ISL_1078524, EPI_ISL_1078525, EPI_ISL_1078526, EPI_ISL_1078527, EPI_ISL_1078528, EPI_ISL_1078529, EPI_ISL_1078530, EPI_ISL_1078531, EPI_ISL_1078532, EPI_ISL_1078533, EPI_ISL_1078534, EPI_ISL_1078535, EPI_ISL_1078536, EPI_ISL_1078537, EPI_ISL_1078538, EPI_ISL_1078539, EPI_ISL_1078540, EPI_ISL_1078541, EPI_ISL_1078542, EPI_ISL_1078543, EPI_ISL_1078544, EPI_ISL_1078545, EPI_ISL_1078546, EPI_ISL_1078547, EPI_ISL_1078548, EPI_ISL_1078549, EPI_ISL_1078550, EPI_ISL_1078551, EPI_ISL_1078552, EPI_ISL_1078553, EPI_ISL_1078554, EPI_ISL_1078555, EPI_ISL_1078556, EPI_ISL_1078557, EPI_ISL_1078558, EPI_ISL_1078559, EPI_ISL_1078560, EPI_ISL_1078561, EPI_ISL_1078562, EPI_ISL_1078563, EPI_ISL_1078564, EPI_ISL_1078565, EPI_ISL_1078566, EPI_ISL_1078567, EPI_ISL_1078568, EPI_ISL_1078569, EPI_ISL_1078570, EPI_ISL_1078571, EPI_ISL_1078572, EPI_ISL_1078573, EPI_ISL_1078574, EPI_ISL_1078575, EPI_ISL_1078576, EPI_ISL_1078577, EPI_ISL_1078578, EPI_ISL_1078579, EPI_ISL_1078580, EPI_ISL_1078581, EPI_ISL_1078582, EPI_ISL_1078583, EPI_ISL_1078584, EPI_ISL_1078585, EPI_ISL_1078586, EPI_ISL_1078587, EPI_ISL_1078588, EPI_ISL_1078591, EPI_ISL_1078595, EPI_ISL_1078598, EPI_ISL_1078602, EPI_ISL_1078605, EPI_ISL_1078609, EPI_ISL_1078612, EPI_ISL_1078615, EPI_ISL_1078619, EPI_ISL_1078622, EPI_ISL_1078623, EPI_ISL_1078624, EPI_ISL_1078625, EPI_ISL_1078626, EPI_ISL_1078627, EPI_ISL_1078628, EPI_ISL_1078629, EPI_ISL_1078630, EPI_ISL_1078631, EPI_ISL_1078632, EPI_ISL_1078633, EPI_ISL_1078634, EPI_ISL_1078635, EPI_ISL_1078636, EPI_ISL_1078637, EPI_ISL_1078638, EPI_ISL_1078639, EPI_ISL_1078640, EPI_ISL_1078641, EPI_ISL_1078642, EPI_ISL_1078643, EPI_ISL_1078644, EPI_ISL_1078645, EPI_ISL_1078646, EPI_ISL_1078647, EPI_ISL_1078648, EPI_ISL_1078649, EPI_ISL_1078650, EPI_ISL_1078651, EPI_ISL_1078652, EPI_ISL_1078653, EPI_ISL_1078654, EPI_ISL_1078655, EPI_ISL_1078656, EPI_ISL_1078657, EPI_ISL_1078658, EPI_ISL_1078659, EPI_ISL_1078660, EPI_ISL_1078661, EPI_ISL_1078662, EPI_ISL_1078663, EPI_ISL_1078664, EPI_ISL_1078665, EPI_ISL_1078666, EPI_ISL_1078667, EPI_ISL_1078668, EPI_ISL_1078669, EPI_ISL_1078670, EPI_ISL_1078671, EPI_ISL_1078672, EPI_ISL_1078673, EPI_ISL_1078674, EPI_ISL_1078675, EPI_ISL_1078676, EPI_ISL_1078677, EPI_ISL_1078678, EPI_ISL_1078679, EPI_ISL_1078680, EPI_ISL_1078681, EPI_ISL_1078682, EPI_ISL_1078683, EPI_ISL_1078684, EPI_ISL_1078685, EPI_ISL_1078686, EPI_ISL_1078687, EPI_ISL_1078688, EPI_ISL_1078689, EPI_ISL_1078690, EPI_ISL_1078691, EPI_ISL_1078692, EPI_ISL_1078693, EPI_ISL_1078694, EPI_ISL_1078695, EPI_ISL_1078696, EPI_ISL_1078697, EPI_ISL_1078698, EPI_ISL_1078699, EPI_ISL_1078700, EPI_ISL_1078701, EPI_ISL_1078702, EPI_ISL_1078703, EPI_ISL_1078704, EPI_ISL_1078705, EPI_ISL_1078706, EPI_ISL_1078707, EPI_ISL_1078708, EPI_ISL_1078709, EPI_ISL_1078710, EPI_ISL_1078711, EPI_ISL_1078712, EPI_ISL_1078713, EPI_ISL_1078714, EPI_ISL_1078715, EPI_ISL_1078716, EPI_ISL_1078717, EPI_ISL_1078718, EPI_ISL_1078719, EPI_ISL_1078720, EPI_ISL_1078721, EPI_ISL_1078722, EPI_ISL_1078723, EPI_ISL_1078724, EPI_ISL_1078725, EPI_ISL_1078726, EPI_ISL_1078727, EPI_ISL_1078728, EPI_ISL_1078729, EPI_ISL_1078730, EPI_ISL_1078731, EPI_ISL_1078732, EPI_ISL_1078733, EPI_ISL_1078734, EPI_ISL_1078735, EPI_ISL_1078736, EPI_ISL_1078737, EPI_ISL_1078738, EPI_ISL_1078739, EPI_ISL_1078740, EPI_ISL_1078741, EPI_ISL_1078742, EPI_ISL_1078743, EPI_ISL_1078744, EPI_ISL_1078745, EPI_ISL_1078746, EPI_ISL_1078747, EPI_ISL_1078748, EPI_ISL_1078749, EPI_ISL_1078750, EPI_ISL_1078751, EPI_ISL_1078752, EPI_ISL_1078753, EPI_ISL_1078754, EPI_ISL_1078755, EPI_ISL_1078756, EPI_ISL_1078757, EPI_ISL_1078758, EPI_ISL_1078759, EPI_ISL_1078760, EPI_ISL_1078761, EPI_ISL_1078762, EPI_ISL_1078763, EPI_ISL_1078764, EPI_ISL_1078765, EPI_ISL_1078766, EPI_ISL_1078767, EPI_ISL_1078768, EPI_ISL_1078769, EPI_ISL_1078770, EPI_ISL_1078771, EPI_ISL_1078772, EPI_ISL_1078773, EPI_ISL_1078774, EPI_ISL_1078775, EPI_ISL_1078776, EPI_ISL_1078777, EPI_ISL_1078778, EPI_ISL_1078779, EPI_ISL_1078780, EPI_ISL_1078781, EPI_ISL_1078782, EPI_ISL_1078783, EPI_ISL_1078784, EPI_ISL_1078785, EPI_ISL_1078786, EPI_ISL_1078787, EPI_ISL_1078788, EPI_ISL_1078789, EPI_ISL_1078790, EPI_ISL_1078791, EPI_ISL_1078792, EPI_ISL_1078793, EPI_ISL_1078794, EPI_ISL_1078795, EPI_ISL_1078796, EPI_ISL_1078797, EPI_ISL_1078798, EPI_ISL_1078799, EPI_ISL_1078800, EPI_ISL_1078801, EPI_ISL_1078802, EPI_ISL_1078803, EPI_ISL_1078804, EPI_ISL_1078805, EPI_ISL_1078806, EPI_ISL_1078807, EPI_ISL_1078808, EPI_ISL_1078809, EPI_ISL_1078810, EPI_ISL_1078811, EPI_ISL_1078812, EPI_ISL_1078813, EPI_ISL_1078814, EPI_ISL_1078815, EPI_ISL_1078816, EPI_ISL_1078817, EPI_ISL_1078818, EPI_ISL_1078819, EPI_ISL_1078820, EPI_ISL_1078821, EPI_ISL_1078822, EPI_ISL_1078823, EPI_ISL_1078824, EPI_ISL_1078825, EPI_ISL_1078826, EPI_ISL_1078827, EPI_ISL_1078828, EPI_ISL_1078829, EPI_ISL_1078830, EPI_ISL_1078831, EPI_ISL_1078832, EPI_ISL_1078833, EPI_ISL_1078834, EPI_ISL_1078835, EPI_ISL_1078836, EPI_ISL_1078837, EPI_ISL_1078838, EPI_ISL_1078839, EPI_ISL_1078840, EPI_ISL_1078841, EPI_ISL_1078842, EPI_ISL_1078843, EPI_ISL_1078844, EPI_ISL_1078845, EPI_ISL_1078846, EPI_ISL_1078847, EPI_ISL_1078848, EPI_ISL_1078849, EPI_ISL_1078850, EPI_ISL_1078851, EPI_ISL_1078852, EPI_ISL_1078853, EPI_ISL_1078854, EPI_ISL_1078855, EPI_ISL_1078856, EPI_ISL_1078857, EPI_ISL_1078858, EPI_ISL_1078859, EPI_ISL_1078860, EPI_ISL_1078861, EPI_ISL_1078862, EPI_ISL_1078863, EPI_ISL_1078864, EPI_ISL_1078865, EPI_ISL_1078866, EPI_ISL_1078867, EPI_ISL_1078868, EPI_ISL_1078869, EPI_ISL_1078870, EPI_ISL_1078871, EPI_ISL_1078872, EPI_ISL_1078873, EPI_ISL_1078874, EPI_ISL_1078875, EPI_ISL_1078876, EPI_ISL_1078877, EPI_ISL_1078878, EPI_ISL_1078879, EPI_ISL_1078880, EPI_ISL_1078881, EPI_ISL_1078882, EPI_ISL_1078883, EPI_ISL_1078884, EPI_ISL_1078885, EPI_ISL_1078886, EPI_ISL_1078887, EPI_ISL_1078888, EPI_ISL_1078889, EPI_ISL_1078890, EPI_ISL_1078891, EPI_ISL_1078892, EPI_ISL_1078893, EPI_ISL_1078894, EPI_ISL_1078895, EPI_ISL_1078896, EPI_ISL_1078897, EPI_ISL_1078898, EPI_ISL_1078899, EPI_ISL_1078900, EPI_ISL_1078901, EPI_ISL_1078902, EPI_ISL_1078903, EPI_ISL_1078904, EPI_ISL_1078905, EPI_ISL_1078906, EPI_ISL_1078907, EPI_ISL_1078908, EPI_ISL_1078909, EPI_ISL_1078910, EPI_ISL_1078911, EPI_ISL_1078912, EPI_ISL_1078913, EPI_ISL_1078914, EPI_ISL_1078915, EPI_ISL_1078916, EPI_ISL_1078917, EPI_ISL_1078918, EPI_ISL_1078919, EPI_ISL_1078920, EPI_ISL_1078921, EPI_ISL_1078922, EPI_ISL_1078923, EPI_ISL_1078924, EPI_ISL_1078925, EPI_ISL_1078926, EPI_ISL_1078927, EPI_ISL_1078928, EPI_ISL_1078929, EPI_ISL_1078930, EPI_ISL_1078931, EPI_ISL_1078932, EPI_ISL_1078933, EPI_ISL_1078934, EPI_ISL_1078935, EPI_ISL_1078936, EPI_ISL_1078937, EPI_ISL_1078938, EPI_ISL_1078939, EPI_ISL_1078940, EPI_ISL_1078941, EPI_ISL_1078942, EPI_ISL_1078943, EPI_ISL_1078944, EPI_ISL_1078945, EPI_ISL_1078946, EPI_ISL_1078947, EPI_ISL_1078948, EPI_ISL_1078949, EPI_ISL_1078950, EPI_ISL_1078951, EPI_ISL_1078952, EPI_ISL_1078953, EPI_ISL_1078954, EPI_ISL_1078955, EPI_ISL_1078956, EPI_ISL_1078957, EPI_ISL_1078958, EPI_ISL_1078959, EPI_ISL_1078960, EPI_ISL_1078961, EPI_ISL_1078962, EPI_ISL_1078963, EPI_ISL_1078964, EPI_ISL_1078965, EPI_ISL_1078966, EPI_ISL_1078967, EPI_ISL_1078968, EPI_ISL_1078969, EPI_ISL_1078970, EPI_ISL_1078971, EPI_ISL_1078972, EPI_ISL_1078973, EPI_ISL_1078974, EPI_ISL_1078975, EPI_ISL_1078976, EPI_ISL_1078977, EPI_ISL_1078978, EPI_ISL_1078979, EPI_ISL_1078980, EPI_ISL_1078982, EPI_ISL_1078985, EPI_ISL_1078990, EPI_ISL_1078994, EPI_ISL_1078998, EPI_ISL_1079001, EPI_ISL_1079005, EPI_ISL_1079009, EPI_ISL_1079010, EPI_ISL_1079011, EPI_ISL_1079012, EPI_ISL_1079013, EPI_ISL_1079014, EPI_ISL_1079015, EPI_ISL_1079016, EPI_ISL_1079017, EPI_ISL_1079018, EPI_ISL_1079019, EPI_ISL_1079020, EPI_ISL_1079021, EPI_ISL_1079022, EPI_ISL_1079023, EPI_ISL_1079024, EPI_ISL_1079025, EPI_ISL_1079026, EPI_ISL_1079027, EPI_ISL_1079028, EPI_ISL_1079029, EPI_ISL_1079030, EPI_ISL_1079031, EPI_ISL_1079032, EPI_ISL_1079033, EPI_ISL_1079034, EPI_ISL_1079035, EPI_ISL_1079036, EPI_ISL_1079037, EPI_ISL_1079038, EPI_ISL_1079039, EPI_ISL_1079040, EPI_ISL_1079041, EPI_ISL_1079042, EPI_ISL_1079043, EPI_ISL_1079044, EPI_ISL_1079045, EPI_ISL_1079046, EPI_ISL_1079047, EPI_ISL_1079048, EPI_ISL_1079049, EPI_ISL_1079050, EPI_ISL_1079051, EPI_ISL_1079052, EPI_ISL_1079053, EPI_ISL_1079054, EPI_ISL_1079055, EPI_ISL_1079056, EPI_ISL_1079057, EPI_ISL_1079058, EPI_ISL_1079059, EPI_ISL_1079060, EPI_ISL_1079061, EPI_ISL_1079062, EPI_ISL_1079063, EPI_ISL_1079064, EPI_ISL_1079065, EPI_ISL_1079066, EPI_ISL_1079067, EPI_ISL_1079068, EPI_ISL_1079069, EPI_ISL_1079070, EPI_ISL_1079071, EPI_ISL_1079072, EPI_ISL_1079073, EPI_ISL_1079074, EPI_ISL_1079075, EPI_ISL_1079076, EPI_ISL_1079077, EPI_ISL_1079078, EPI_ISL_1079079, EPI_ISL_1079080, EPI_ISL_1079081, EPI_ISL_1079082, EPI_ISL_1079083, EPI_ISL_1079084, EPI_ISL_1079085, EPI_ISL_1079086, EPI_ISL_1079087, EPI_ISL_1079088, EPI_ISL_1079089, EPI_ISL_1079090, EPI_ISL_1079091, EPI_ISL_1079092, EPI_ISL_1079093, EPI_ISL_1079094, EPI_ISL_1079095, EPI_ISL_1079096, EPI_ISL_1079097, EPI_ISL_1079098, EPI_ISL_1079099, EPI_ISL_1079100, EPI_ISL_1079101, EPI_ISL_1079102, EPI_ISL_1079103, EPI_ISL_1079104, EPI_ISL_1079105, EPI_ISL_1079106, EPI_ISL_1079107, EPI_ISL_1079108, EPI_ISL_1079109, EPI_ISL_1079110, EPI_ISL_1079111, EPI_ISL_1079112, EPI_ISL_1079113, EPI_ISL_1079114, EPI_ISL_1079115, EPI_ISL_1079116, EPI_ISL_1079117, EPI_ISL_1079118, EPI_ISL_1079119, EPI_ISL_1079120, EPI_ISL_1079121, EPI_ISL_1079122, EPI_ISL_1079123, EPI_ISL_1079124, EPI_ISL_1079125, EPI_ISL_1079126, EPI_ISL_1079127, EPI_ISL_1079128, EPI_ISL_1079129, EPI_ISL_1079130, EPI_ISL_1079131, EPI_ISL_1079132, EPI_ISL_1079133, EPI_ISL_1079134, EPI_ISL_1079135, EPI_ISL_1079136, EPI_ISL_1079137, EPI_ISL_1079138, EPI_ISL_1079139, EPI_ISL_1079140, EPI_ISL_1079141, EPI_ISL_1079142, EPI_ISL_1079143, EPI_ISL_1079144, EPI_ISL_1079145, EPI_ISL_1079146, EPI_ISL_1079147, EPI_ISL_1079148, EPI_ISL_1079149, EPI_ISL_1079150, EPI_ISL_1079151, EPI_ISL_1079152, EPI_ISL_1079153, EPI_ISL_1079154, EPI_ISL_1079155, EPI_ISL_1079156, EPI_ISL_1079157, EPI_ISL_1079160, EPI_ISL_1079164, EPI_ISL_1079167, EPI_ISL_1079168, EPI_ISL_1079169, EPI_ISL_1079170, EPI_ISL_1079171, EPI_ISL_1079172, EPI_ISL_1079173, EPI_ISL_1079174, EPI_ISL_1079175, EPI_ISL_1079176, EPI_ISL_1079177, EPI_ISL_1079178, EPI_ISL_1079179, EPI_ISL_1079180, EPI_ISL_1079181, EPI_ISL_1079182, EPI_ISL_1079183, EPI_ISL_1079184, EPI_ISL_1079185, EPI_ISL_1079186, EPI_ISL_1079187, EPI_ISL_1079188, EPI_ISL_1079189, EPI_ISL_1079190, EPI_ISL_1079191, EPI_ISL_1079192, EPI_ISL_1079193, EPI_ISL_1079194, EPI_ISL_1079195, EPI_ISL_1079196, EPI_ISL_1079197, EPI_ISL_1079198, EPI_ISL_1079199, EPI_ISL_1079200, EPI_ISL_1079201, EPI_ISL_1079202, EPI_ISL_1079203, EPI_ISL_1079204, EPI_ISL_1079205, EPI_ISL_1079206, EPI_ISL_1079207, EPI_ISL_1079208, EPI_ISL_1079209, EPI_ISL_1079210, EPI_ISL_1079211, EPI_ISL_1079212, EPI_ISL_1079213, EPI_ISL_1079214, EPI_ISL_1079215, EPI_ISL_1079216, EPI_ISL_1079217, EPI_ISL_1079218, EPI_ISL_1079219, EPI_ISL_1079220, EPI_ISL_1079221, EPI_ISL_1079222, EPI_ISL_1079223, EPI_ISL_1079224, EPI_ISL_1079225, EPI_ISL_1079226, EPI_ISL_1079227, EPI_ISL_1079228, EPI_ISL_1079229, EPI_ISL_1079230, EPI_ISL_1079231, EPI_ISL_1079232, EPI_ISL_1079233, EPI_ISL_1079234, EPI_ISL_1079235, EPI_ISL_1079236, EPI_ISL_1079237, EPI_ISL_1079238, EPI_ISL_1079239, EPI_ISL_1079240, EPI_ISL_1079241, EPI_ISL_1079242, EPI_ISL_1079243, EPI_ISL_1079244, EPI_ISL_1079245, EPI_ISL_1079246, EPI_ISL_1079247, EPI_ISL_1079248, EPI_ISL_1079249, EPI_ISL_1079250, EPI_ISL_1079251, EPI_ISL_1079252, EPI_ISL_1079253, EPI_ISL_1079254, EPI_ISL_1079255, EPI_ISL_1079256, EPI_ISL_1079257, EPI_ISL_1079258, EPI_ISL_1079259, EPI_ISL_1079260, EPI_ISL_1079261, EPI_ISL_1079262, EPI_ISL_1079263, EPI_ISL_1079264, EPI_ISL_1079265, EPI_ISL_1079266, EPI_ISL_1079267, EPI_ISL_1079268, EPI_ISL_1079269, EPI_ISL_1079270, EPI_ISL_1079271, EPI_ISL_1079272, EPI_ISL_1079273, EPI_ISL_1079274, EPI_ISL_1079275, EPI_ISL_1079276, EPI_ISL_1079277, EPI_ISL_1079278, EPI_ISL_1079279, EPI_ISL_1079280, EPI_ISL_1079281, EPI_ISL_1079282, EPI_ISL_1079283, EPI_ISL_1079284, EPI_ISL_1079285, EPI_ISL_1079286, EPI_ISL_1079287, EPI_ISL_1079288, EPI_ISL_1079289, EPI_ISL_1079290, EPI_ISL_1079291, EPI_ISL_1079292, EPI_ISL_1079293, EPI_ISL_1079294, EPI_ISL_1079295, EPI_ISL_1079296, EPI_ISL_1079297, EPI_ISL_1079298, EPI_ISL_1079299, EPI_ISL_1079300, EPI_ISL_1079301, EPI_ISL_1079302, EPI_ISL_1079303, EPI_ISL_1079304, EPI_ISL_1079305, EPI_ISL_1079306, EPI_ISL_1079307, EPI_ISL_1079308, EPI_ISL_1079309, EPI_ISL_1079310, EPI_ISL_1079311, EPI_ISL_1079312, EPI_ISL_1079313, EPI_ISL_1079314, EPI_ISL_1079315, EPI_ISL_1079316, EPI_ISL_1079317, EPI_ISL_1079318, EPI_ISL_1079319, EPI_ISL_1079320, EPI_ISL_1079321, EPI_ISL_1079322, EPI_ISL_1079323, EPI_ISL_1079324, EPI_ISL_1079325, EPI_ISL_1079326, EPI_ISL_1079327, EPI_ISL_1079328, EPI_ISL_1079329, EPI_ISL_1079330, EPI_ISL_1079331, EPI_ISL_1079332, EPI_ISL_1079333, EPI_ISL_1079334, EPI_ISL_1079335, EPI_ISL_1079336, EPI_ISL_1079337, EPI_ISL_1079338, EPI_ISL_1079340, EPI_ISL_1079341, EPI_ISL_1079343, EPI_ISL_1079344, EPI_ISL_1079345, EPI_ISL_1079346, EPI_ISL_1079347, EPI_ISL_1079348, EPI_ISL_1079349, EPI_ISL_1079350, EPI_ISL_1079351, EPI_ISL_1079354, EPI_ISL_1079357, EPI_ISL_1079361, EPI_ISL_1079365, EPI_ISL_1079367, EPI_ISL_1079369, EPI_ISL_1079372, EPI_ISL_1079374, EPI_ISL_1079375, EPI_ISL_1079377, EPI_ISL_1079379, EPI_ISL_1079381, EPI_ISL_1079384, EPI_ISL_1079385, EPI_ISL_1079387, EPI_ISL_1079389, EPI_ISL_1079393, EPI_ISL_1079396, EPI_ISL_1079397, EPI_ISL_1079399, EPI_ISL_1079401, EPI_ISL_1079402, EPI_ISL_1079403, EPI_ISL_1079404, EPI_ISL_1079405, EPI_ISL_1079406, EPI_ISL_1079407, EPI_ISL_1079408, EPI_ISL_1079409, EPI_ISL_1079410, EPI_ISL_1079411, EPI_ISL_1079412, EPI_ISL_1079413, EPI_ISL_1079414, EPI_ISL_1079415, EPI_ISL_1079416, EPI_ISL_1079417, EPI_ISL_1079418, EPI_ISL_1079419, EPI_ISL_1079420, EPI_ISL_1079421, EPI_ISL_1079422, EPI_ISL_1079423, EPI_ISL_1079424, EPI_ISL_1079425, EPI_ISL_1079426, EPI_ISL_1079427, EPI_ISL_1079428, EPI_ISL_1079429, EPI_ISL_1079430, EPI_ISL_1079431, EPI_ISL_1079432, EPI_ISL_1079433, EPI_ISL_1079434, EPI_ISL_1079435, EPI_ISL_1079437, EPI_ISL_1079438, EPI_ISL_1079439, EPI_ISL_1079440, EPI_ISL_1079441, EPI_ISL_1079442, EPI_ISL_1079443, EPI_ISL_1079444, EPI_ISL_1079445, EPI_ISL_1079446, EPI_ISL_1079447, EPI_ISL_1079448, EPI_ISL_1079449, EPI_ISL_1079450, EPI_ISL_1079451, EPI_ISL_1079452, EPI_ISL_1079453, EPI_ISL_1079454, EPI_ISL_1079455, EPI_ISL_1079456, EPI_ISL_1079457, EPI_ISL_1079458, EPI_ISL_1079459, EPI_ISL_1079460, EPI_ISL_1079461, EPI_ISL_1079462, EPI_ISL_1079463, EPI_ISL_1079464, EPI_ISL_1079465, EPI_ISL_1079466, EPI_ISL_1079467, EPI_ISL_1079468, EPI_ISL_1079469, EPI_ISL_1079470, EPI_ISL_1079471, EPI_ISL_1079472, EPI_ISL_1079473, EPI_ISL_1079474, EPI_ISL_1079475, EPI_ISL_1079476, EPI_ISL_1079477, EPI_ISL_1079478, EPI_ISL_1079479, EPI_ISL_1079480, EPI_ISL_1079481, EPI_ISL_1079482, EPI_ISL_1079483, EPI_ISL_1079484, EPI_ISL_1079485, EPI_ISL_1079486, EPI_ISL_1079487, EPI_ISL_1079488, EPI_ISL_1079489, EPI_ISL_1079490, EPI_ISL_1079491, EPI_ISL_1079492, EPI_ISL_1079493, EPI_ISL_1079494, EPI_ISL_1079495, EPI_ISL_1079496, EPI_ISL_1079497, EPI_ISL_1079498, EPI_ISL_1079499, EPI_ISL_1079500, EPI_ISL_1079501, EPI_ISL_1079502, EPI_ISL_1079503, EPI_ISL_1079504, EPI_ISL_1079505, EPI_ISL_1079506, EPI_ISL_1079507, EPI_ISL_1079508, EPI_ISL_1079509, EPI_ISL_1079510, EPI_ISL_1079511, EPI_ISL_1079512, EPI_ISL_1079513, EPI_ISL_1079514, EPI_ISL_1079515, EPI_ISL_1079516, EPI_ISL_1079517, EPI_ISL_1079518, EPI_ISL_1079519, EPI_ISL_1079520, EPI_ISL_1079521, EPI_ISL_1079522, EPI_ISL_1079523, EPI_ISL_1079524, EPI_ISL_1079525, EPI_ISL_1079526, EPI_ISL_1079527, EPI_ISL_1079528, EPI_ISL_1079529, EPI_ISL_1079530, EPI_ISL_1079531, EPI_ISL_1079532, EPI_ISL_1079533, EPI_ISL_1079534, EPI_ISL_1079535, EPI_ISL_1079536, EPI_ISL_1079537, EPI_ISL_1079538, EPI_ISL_1079539, EPI_ISL_1079540, EPI_ISL_1079541, EPI_ISL_1079542, EPI_ISL_1079543, EPI_ISL_1079544, EPI_ISL_1079545, EPI_ISL_1079546, EPI_ISL_1079547, EPI_ISL_1079548, EPI_ISL_1079549, EPI_ISL_1079550, EPI_ISL_1079551, EPI_ISL_1079552, EPI_ISL_1079553, EPI_ISL_1079554, EPI_ISL_1079555, EPI_ISL_1079556, EPI_ISL_1079557, EPI_ISL_1079558, EPI_ISL_1079559, EPI_ISL_1079560, EPI_ISL_1079561, EPI_ISL_1079562, EPI_ISL_1079563, EPI_ISL_1079564, EPI_ISL_1079565, EPI_ISL_1079566, EPI_ISL_1079567, EPI_ISL_1079568, EPI_ISL_1079569, EPI_ISL_1079570, EPI_ISL_1079571, EPI_ISL_1079572, EPI_ISL_1079573, EPI_ISL_1079574, EPI_ISL_1079575, EPI_ISL_1079576, EPI_ISL_1079577, EPI_ISL_1079578, EPI_ISL_1079579, EPI_ISL_1079580, EPI_ISL_1079581, EPI_ISL_1079582, EPI_ISL_1079583, EPI_ISL_1079584, EPI_ISL_1079585, EPI_ISL_1079586, EPI_ISL_1079587, EPI_ISL_1079588, EPI_ISL_1079589, EPI_ISL_1079590, EPI_ISL_1079591, EPI_ISL_1079592, EPI_ISL_1079593, EPI_ISL_1079594, EPI_ISL_1079595, EPI_ISL_1079596, EPI_ISL_1079597, EPI_ISL_1079598, EPI_ISL_1079599, EPI_ISL_1079600, EPI_ISL_1079601, EPI_ISL_1079602, EPI_ISL_1079603, EPI_ISL_1079604, EPI_ISL_1079605, EPI_ISL_1079606, EPI_ISL_1079607, EPI_ISL_1079608, EPI_ISL_1079609, EPI_ISL_1079610, EPI_ISL_1079611, EPI_ISL_1079612, EPI_ISL_1079613, EPI_ISL_1079614, EPI_ISL_1079615, EPI_ISL_1079616, EPI_ISL_1079617, EPI_ISL_1079618, EPI_ISL_1079619, EPI_ISL_1079620, EPI_ISL_1079621, EPI_ISL_1079622, EPI_ISL_1079623, EPI_ISL_1079624, EPI_ISL_1079625, EPI_ISL_1079626, EPI_ISL_1079627, EPI_ISL_1079628, EPI_ISL_1079629, EPI_ISL_1079630, EPI_ISL_1079631, EPI_ISL_1079632, EPI_ISL_1079633, EPI_ISL_1079634, EPI_ISL_1079635, EPI_ISL_1079636, EPI_ISL_1079637, EPI_ISL_1079638, EPI_ISL_1079639, EPI_ISL_1079640, EPI_ISL_1079641, EPI_ISL_1079642, EPI_ISL_1079643, EPI_ISL_1079644, EPI_ISL_1079645, EPI_ISL_1079646, EPI_ISL_1079647, EPI_ISL_1079648, EPI_ISL_1079649, EPI_ISL_1079650, EPI_ISL_1079651, EPI_ISL_1079652, EPI_ISL_1079653, EPI_ISL_1079654, EPI_ISL_1079655, EPI_ISL_1079656, EPI_ISL_1079657, EPI_ISL_1079658, EPI_ISL_1079659, EPI_ISL_1079660, EPI_ISL_1079661, EPI_ISL_1079662, EPI_ISL_1079663, EPI_ISL_1079664, EPI_ISL_1079665, EPI_ISL_1079666, EPI_ISL_1079667, EPI_ISL_1079668, EPI_ISL_1079669, EPI_ISL_1079670, EPI_ISL_1079671, EPI_ISL_1079672, EPI_ISL_1079673, EPI_ISL_1079674, EPI_ISL_1079675, EPI_ISL_1079676, EPI_ISL_1079677, EPI_ISL_1079678, EPI_ISL_1079679, EPI_ISL_1079680, EPI_ISL_1079681, EPI_ISL_1079682, EPI_ISL_1079683, EPI_ISL_1079684, EPI_ISL_1079685, EPI_ISL_1079686, EPI_ISL_1079687, EPI_ISL_1079688, EPI_ISL_1079691, EPI_ISL_1079694, EPI_ISL_1079698, EPI_ISL_1079702, EPI_ISL_1079704, EPI_ISL_1079705, EPI_ISL_1079706, EPI_ISL_1079707, EPI_ISL_1079708, EPI_ISL_1079709, EPI_ISL_1079710, EPI_ISL_1079711, EPI_ISL_1079712, EPI_ISL_1079713, EPI_ISL_1079714, EPI_ISL_1079715, EPI_ISL_1079716, EPI_ISL_1079717, EPI_ISL_1079718, EPI_ISL_1079719, EPI_ISL_1079720, EPI_ISL_1079721, EPI_ISL_1079722, EPI_ISL_1079723, EPI_ISL_1079724, EPI_ISL_1079725, EPI_ISL_1079726, EPI_ISL_1079727, EPI_ISL_1079728, EPI_ISL_1079729, EPI_ISL_1079730, EPI_ISL_1079731, EPI_ISL_1079732, EPI_ISL_1079733, EPI_ISL_1079734, EPI_ISL_1079735, EPI_ISL_1079736, EPI_ISL_1079737, EPI_ISL_1079738, EPI_ISL_1079739, EPI_ISL_1079740, EPI_ISL_1079741, EPI_ISL_1079742, EPI_ISL_1079743, EPI_ISL_1079744, EPI_ISL_1079745, EPI_ISL_1079746, EPI_ISL_1079747, EPI_ISL_1079748, EPI_ISL_1079749, EPI_ISL_1079750, EPI_ISL_1079751, EPI_ISL_1079752, EPI_ISL_1079753, EPI_ISL_1079754, EPI_ISL_1079755, EPI_ISL_1079756, EPI_ISL_1079757, EPI_ISL_1079758, EPI_ISL_1079759, EPI_ISL_1079760, EPI_ISL_1079761, EPI_ISL_1079762, EPI_ISL_1079763, EPI_ISL_1079764, EPI_ISL_1079765, EPI_ISL_1079766, EPI_ISL_1079767, EPI_ISL_1079768, EPI_ISL_1079769, EPI_ISL_1079770, EPI_ISL_1079771, EPI_ISL_1079772, EPI_ISL_1079773, EPI_ISL_1079774, EPI_ISL_1079775, EPI_ISL_1079776, EPI_ISL_1079777, EPI_ISL_1079778, EPI_ISL_1079779, EPI_ISL_1079780, EPI_ISL_1079781, EPI_ISL_1079782, EPI_ISL_1079783, EPI_ISL_1079784, EPI_ISL_1079785, EPI_ISL_1079786, EPI_ISL_1079787, EPI_ISL_1079788, EPI_ISL_1079789, EPI_ISL_1079790, EPI_ISL_1079791, EPI_ISL_1079792, EPI_ISL_1079793, EPI_ISL_1079794, EPI_ISL_1079795, EPI_ISL_1079796, EPI_ISL_1079797, EPI_ISL_1079798, EPI_ISL_1079799, EPI_ISL_1079800, EPI_ISL_1079801, EPI_ISL_1079802, EPI_ISL_1079803, EPI_ISL_1079804, EPI_ISL_1079805, EPI_ISL_1079806, EPI_ISL_1079807, EPI_ISL_1079808, EPI_ISL_1079809, EPI_ISL_1079810, EPI_ISL_1079811, EPI_ISL_1079812, EPI_ISL_1079813, EPI_ISL_1079814, EPI_ISL_1079815, EPI_ISL_1079816, EPI_ISL_1079817, EPI_ISL_1079818, EPI_ISL_1079819, EPI_ISL_1079820, EPI_ISL_1079821, EPI_ISL_1079822, EPI_ISL_1079823, EPI_ISL_1079824, EPI_ISL_1079825, EPI_ISL_1079826, EPI_ISL_1079827, EPI_ISL_1079828, EPI_ISL_1079829, EPI_ISL_1079830, EPI_ISL_1079831, EPI_ISL_1079832, EPI_ISL_1079833, EPI_ISL_1079834, EPI_ISL_1079835, EPI_ISL_1079836, EPI_ISL_1079837, EPI_ISL_1079838, EPI_ISL_1079839, EPI_ISL_1079840, EPI_ISL_1079841, EPI_ISL_1079842, EPI_ISL_1079843, EPI_ISL_1079844, EPI_ISL_1079845, EPI_ISL_1079846, EPI_ISL_1079847, EPI_ISL_1079848, EPI_ISL_1079849, EPI_ISL_1079850, EPI_ISL_1079851, EPI_ISL_1079852, EPI_ISL_1079853, EPI_ISL_1079854, EPI_ISL_1079855, EPI_ISL_1079856, EPI_ISL_1079857, EPI_ISL_1079858, EPI_ISL_1079859, EPI_ISL_1079860, EPI_ISL_1079861, EPI_ISL_1079862, EPI_ISL_1079863, EPI_ISL_1079864, EPI_ISL_1079865, EPI_ISL_1079866, EPI_ISL_1079867, EPI_ISL_1079868, EPI_ISL_1079869, EPI_ISL_1079870, EPI_ISL_1079871, EPI_ISL_1079872, EPI_ISL_1079873, EPI_ISL_1079874, EPI_ISL_1079875, EPI_ISL_1079876, EPI_ISL_1079877, EPI_ISL_1079878, EPI_ISL_1079879, EPI_ISL_1079880, EPI_ISL_1079881, EPI_ISL_1079882, EPI_ISL_1079883, EPI_ISL_1079884, EPI_ISL_1079885, EPI_ISL_1079886, EPI_ISL_1079887, EPI_ISL_1079888, EPI_ISL_1079889, EPI_ISL_1079892, EPI_ISL_1079895, EPI_ISL_1079896, EPI_ISL_1079897, EPI_ISL_1079898, EPI_ISL_1079899, EPI_ISL_1079900, EPI_ISL_1079901, EPI_ISL_1079902, EPI_ISL_1079903, EPI_ISL_1079904, EPI_ISL_1079905, EPI_ISL_1079906, EPI_ISL_1079907, EPI_ISL_1079908, EPI_ISL_1079909, EPI_ISL_1079910, EPI_ISL_1079911, EPI_ISL_1079912, EPI_ISL_1079913, EPI_ISL_1079914, EPI_ISL_1079915, EPI_ISL_1079916, EPI_ISL_1079917, EPI_ISL_1079918, EPI_ISL_1079919, EPI_ISL_1079920, EPI_ISL_1079921, EPI_ISL_1079922, EPI_ISL_1079923, EPI_ISL_1079924, EPI_ISL_1079925, EPI_ISL_1079926, EPI_ISL_1079927, EPI_ISL_1079928, EPI_ISL_1079929, EPI_ISL_1079930, EPI_ISL_1079931, EPI_ISL_1079932, EPI_ISL_1079933, EPI_ISL_1079934, EPI_ISL_1079935, EPI_ISL_1079936, EPI_ISL_1079937, EPI_ISL_1079938, EPI_ISL_1079939, EPI_ISL_1079940, EPI_ISL_1079941, EPI_ISL_1079942, EPI_ISL_1079943, EPI_ISL_1079944, EPI_ISL_1079945, EPI_ISL_1079946, EPI_ISL_1079947, EPI_ISL_1079948, EPI_ISL_1079949, EPI_ISL_1079950, EPI_ISL_1079951, EPI_ISL_1079952, EPI_ISL_1079953, EPI_ISL_1079954, EPI_ISL_1079955, EPI_ISL_1079956, EPI_ISL_1079957, EPI_ISL_1079958, EPI_ISL_1079959, EPI_ISL_1079960, EPI_ISL_1079961, EPI_ISL_1079962, EPI_ISL_1079963, EPI_ISL_1079964, EPI_ISL_1079965, EPI_ISL_1079966, EPI_ISL_1079967, EPI_ISL_1079968, EPI_ISL_1079969, EPI_ISL_1079970, EPI_ISL_1079971, EPI_ISL_1079972, EPI_ISL_1079973, EPI_ISL_1079974, EPI_ISL_1079975, EPI_ISL_1079976, EPI_ISL_1079977, EPI_ISL_1079978, EPI_ISL_1079979, EPI_ISL_1079980, EPI_ISL_1079981, EPI_ISL_1079982, EPI_ISL_1079983, EPI_ISL_1079984, EPI_ISL_1079985, EPI_ISL_1079986, EPI_ISL_1079987, EPI_ISL_1079988, EPI_ISL_1079989, EPI_ISL_1079990, EPI_ISL_1079991, EPI_ISL_1079997, EPI_ISL_1080000, EPI_ISL_1080002, EPI_ISL_1080003, EPI_ISL_1080004, EPI_ISL_1080005, EPI_ISL_1080006, EPI_ISL_1080007, EPI_ISL_1080008, EPI_ISL_1080009, EPI_ISL_1080010, EPI_ISL_1080011, EPI_ISL_1080012, EPI_ISL_1080013, EPI_ISL_1080014, EPI_ISL_1080015, EPI_ISL_1080016, EPI_ISL_1080017, EPI_ISL_1080018, EPI_ISL_1080019, EPI_ISL_1080020, EPI_ISL_1080021, EPI_ISL_1080022, EPI_ISL_1080023, EPI_ISL_1080024, EPI_ISL_1080025, EPI_ISL_1080026, EPI_ISL_1080027, EPI_ISL_1080028, EPI_ISL_1080029, EPI_ISL_1080030, EPI_ISL_1080031, EPI_ISL_1080032, EPI_ISL_1080033, EPI_ISL_1080034, EPI_ISL_1080035, EPI_ISL_1080036, EPI_ISL_1080037, EPI_ISL_1080038, EPI_ISL_1080039, EPI_ISL_1080040, EPI_ISL_1080041, EPI_ISL_1080042, EPI_ISL_1080043, EPI_ISL_1080044, EPI_ISL_1080045, EPI_ISL_1080047, EPI_ISL_1080048, EPI_ISL_1080049, EPI_ISL_1080050, EPI_ISL_1080051, EPI_ISL_1080052, EPI_ISL_1080053, EPI_ISL_1080054, EPI_ISL_1080055, EPI_ISL_1080056, EPI_ISL_1080057, EPI_ISL_1080058, EPI_ISL_1080059, EPI_ISL_1080060, EPI_ISL_1080061, EPI_ISL_1080062, EPI_ISL_1080063, EPI_ISL_1080064, EPI_ISL_1080065, EPI_ISL_1080066, EPI_ISL_1080067, EPI_ISL_1080068, EPI_ISL_1080069, EPI_ISL_1080070, EPI_ISL_1080071, EPI_ISL_1080072, EPI_ISL_1080073, EPI_ISL_1080074, EPI_ISL_1080075, EPI_ISL_1080076, EPI_ISL_1080077, EPI_ISL_1080078, EPI_ISL_1080079, EPI_ISL_1080080, EPI_ISL_1080081, EPI_ISL_1080082, EPI_ISL_1080083, EPI_ISL_1080084, EPI_ISL_1080085, EPI_ISL_1080086, EPI_ISL_1080087, EPI_ISL_1080088, EPI_ISL_1080089, EPI_ISL_1080090, EPI_ISL_1080091, EPI_ISL_1080092, EPI_ISL_1080093, EPI_ISL_1080094, EPI_ISL_1080095, EPI_ISL_1080096, EPI_ISL_1080097, EPI_ISL_1080098, EPI_ISL_1080099, EPI_ISL_1080100, EPI_ISL_1080101, EPI_ISL_1080102, EPI_ISL_1080103, EPI_ISL_1080104, EPI_ISL_1080105, EPI_ISL_1080106, EPI_ISL_1080107, EPI_ISL_1080108, EPI_ISL_1080109, EPI_ISL_1080110, EPI_ISL_1080111, EPI_ISL_1080112, EPI_ISL_1080113, EPI_ISL_1080114, EPI_ISL_1080115, EPI_ISL_1080116, EPI_ISL_1080117, EPI_ISL_1080118, EPI_ISL_1080119, EPI_ISL_1080120, EPI_ISL_1080121, EPI_ISL_1080122, EPI_ISL_1080123, EPI_ISL_1080124, EPI_ISL_1080125, EPI_ISL_1080126, EPI_ISL_1080127, EPI_ISL_1080128, EPI_ISL_1080129, EPI_ISL_1080130, EPI_ISL_1080131, EPI_ISL_1080132, EPI_ISL_1080133, EPI_ISL_1080134, EPI_ISL_1080135, EPI_ISL_1080136, EPI_ISL_1080137, EPI_ISL_1080138, EPI_ISL_1080139, EPI_ISL_1080140, EPI_ISL_1080141, EPI_ISL_1080142, EPI_ISL_1080143, EPI_ISL_1080144, EPI_ISL_1080145, EPI_ISL_1080146, EPI_ISL_1080147, EPI_ISL_1080148, EPI_ISL_1080149, EPI_ISL_1080150, EPI_ISL_1080151, EPI_ISL_1080152, EPI_ISL_1080153, EPI_ISL_1080154, EPI_ISL_1080155, EPI_ISL_1080156, EPI_ISL_1080157, EPI_ISL_1080158, EPI_ISL_1080159, EPI_ISL_1080160, EPI_ISL_1080161, EPI_ISL_1080162, EPI_ISL_1080163, EPI_ISL_1080164, EPI_ISL_1080165, EPI_ISL_1080166, EPI_ISL_1080167, EPI_ISL_1080168, EPI_ISL_1080169, EPI_ISL_1080170, EPI_ISL_1080171, EPI_ISL_1080172, EPI_ISL_1080173, EPI_ISL_1080174, EPI_ISL_1080175, EPI_ISL_1080176, EPI_ISL_1080177, EPI_ISL_1080178, EPI_ISL_1080179, EPI_ISL_1080180, EPI_ISL_1080181, EPI_ISL_1080182, EPI_ISL_1080183, EPI_ISL_1080184, EPI_ISL_1080185, EPI_ISL_1080186, EPI_ISL_1080187, EPI_ISL_1080188, EPI_ISL_1080189, EPI_ISL_1080190, EPI_ISL_1080191, EPI_ISL_1080192, EPI_ISL_1080193, EPI_ISL_1080194, EPI_ISL_1080195, EPI_ISL_1080196, EPI_ISL_1080197, EPI_ISL_1080198, EPI_ISL_1080199, EPI_ISL_1080200, EPI_ISL_1080201, EPI_ISL_1080202, EPI_ISL_1080203, EPI_ISL_1080204, EPI_ISL_1080205, EPI_ISL_1080206, EPI_ISL_1080207, EPI_ISL_1080208, EPI_ISL_1080209, EPI_ISL_1080210, EPI_ISL_1080211, EPI_ISL_1080212, EPI_ISL_1080213, EPI_ISL_1080214, EPI_ISL_1080215, EPI_ISL_1080216, EPI_ISL_1080217, EPI_ISL_1080218, EPI_ISL_1080219, EPI_ISL_1080220, EPI_ISL_1080221, EPI_ISL_1080222, EPI_ISL_1080223, EPI_ISL_1080224, EPI_ISL_1080225, EPI_ISL_1080226, EPI_ISL_1080227, EPI_ISL_1080228, EPI_ISL_1080229, EPI_ISL_1080230, EPI_ISL_1080231, EPI_ISL_1080232, EPI_ISL_1080233, EPI_ISL_1080234, EPI_ISL_1080235, EPI_ISL_1080236, EPI_ISL_1080237, EPI_ISL_1080238, EPI_ISL_1080239, EPI_ISL_1080240, EPI_ISL_1080241, EPI_ISL_1080242, EPI_ISL_1080243, EPI_ISL_1080244, EPI_ISL_1080245, EPI_ISL_1080246, EPI_ISL_1080247, EPI_ISL_1080248, EPI_ISL_1080249, EPI_ISL_1080250, EPI_ISL_1080251, EPI_ISL_1080252, EPI_ISL_1080253, EPI_ISL_1080254, EPI_ISL_1080255, EPI_ISL_1080256, EPI_ISL_1080257, EPI_ISL_1080258, EPI_ISL_1080259, EPI_ISL_1080260, EPI_ISL_1080261, EPI_ISL_1080262, EPI_ISL_1080263, EPI_ISL_1080264, EPI_ISL_1080265, EPI_ISL_1080266, EPI_ISL_1080267, EPI_ISL_1080268, EPI_ISL_1080269, EPI_ISL_1080270, EPI_ISL_1080271, EPI_ISL_1080272, EPI_ISL_1080273, EPI_ISL_1080274, EPI_ISL_1080275, EPI_ISL_1080276, EPI_ISL_1080277, EPI_ISL_1080278, EPI_ISL_1080279, EPI_ISL_1080280, EPI_ISL_1080281, EPI_ISL_1080282, EPI_ISL_1080283, EPI_ISL_1080284, EPI_ISL_1080285, EPI_ISL_1080286, EPI_ISL_1080287, EPI_ISL_1080288, EPI_ISL_1080289, EPI_ISL_1080290, EPI_ISL_1080291, EPI_ISL_1080292, EPI_ISL_1080293, EPI_ISL_1080294, EPI_ISL_1080295, EPI_ISL_1080296, EPI_ISL_1080297, EPI_ISL_1080298, EPI_ISL_1080299, EPI_ISL_1080300, EPI_ISL_1080301, EPI_ISL_1080302, EPI_ISL_1080303, EPI_ISL_1080304, EPI_ISL_1080305, EPI_ISL_1080306, EPI_ISL_1080307, EPI_ISL_1080308, EPI_ISL_1080309, EPI_ISL_1080310, EPI_ISL_1080311, EPI_ISL_1080312, EPI_ISL_1080313, EPI_ISL_1080314, EPI_ISL_1080315, EPI_ISL_1080316, EPI_ISL_1080317, EPI_ISL_1080318, EPI_ISL_1080319, EPI_ISL_1080320, EPI_ISL_1080321, EPI_ISL_1080322, EPI_ISL_1080323, EPI_ISL_1080324, EPI_ISL_1080325, EPI_ISL_1080326, EPI_ISL_1080327, EPI_ISL_1080328, EPI_ISL_1080329, EPI_ISL_1080330, EPI_ISL_1080331, EPI_ISL_1080332, EPI_ISL_1080333, EPI_ISL_1080335, EPI_ISL_1080340, EPI_ISL_1080345, EPI_ISL_1080349, EPI_ISL_1080352, EPI_ISL_1080353, EPI_ISL_1080354, EPI_ISL_1080355, EPI_ISL_1080356, EPI_ISL_1080357, EPI_ISL_1080358, EPI_ISL_1080359, EPI_ISL_1080360, EPI_ISL_1080361, EPI_ISL_1080362, EPI_ISL_1080363, EPI_ISL_1080364, EPI_ISL_1080365, EPI_ISL_1080366, EPI_ISL_1080367, EPI_ISL_1080368, EPI_ISL_1080369, EPI_ISL_1080370, EPI_ISL_1080371, EPI_ISL_1080372, EPI_ISL_1080373, EPI_ISL_1080374, EPI_ISL_1080377, EPI_ISL_1080383, EPI_ISL_1080392, EPI_ISL_1080393, EPI_ISL_1080394, EPI_ISL_1080395, EPI_ISL_1080396, EPI_ISL_1080397, EPI_ISL_1080398, EPI_ISL_1080399, EPI_ISL_1080400, EPI_ISL_1080401, EPI_ISL_1080402, EPI_ISL_1080403, EPI_ISL_1080404, EPI_ISL_1080405, EPI_ISL_1080406, EPI_ISL_1080407, EPI_ISL_1080408, EPI_ISL_1080409, EPI_ISL_1080410, EPI_ISL_1080411, EPI_ISL_1080412, EPI_ISL_1080413, EPI_ISL_1080414, EPI_ISL_1080415, EPI_ISL_1080416, EPI_ISL_1080417, EPI_ISL_1080418, EPI_ISL_1080419, EPI_ISL_1080420, EPI_ISL_1080421, EPI_ISL_1080422, EPI_ISL_1080423, EPI_ISL_1080424, EPI_ISL_1080425, EPI_ISL_1080426, EPI_ISL_1080427, EPI_ISL_1080428, EPI_ISL_1080429, EPI_ISL_1080430, EPI_ISL_1080431, EPI_ISL_1080432, EPI_ISL_1080858, EPI_ISL_1080859, EPI_ISL_1080860, EPI_ISL_1080861, EPI_ISL_1080862, EPI_ISL_1080863, EPI_ISL_1080864, EPI_ISL_1080865, EPI_ISL_1080866, EPI_ISL_1080867, EPI_ISL_1080868, EPI_ISL_1080869, EPI_ISL_1080870, EPI_ISL_1080871, EPI_ISL_1080872, EPI_ISL_1080873, EPI_ISL_1080874, EPI_ISL_1080875, EPI_ISL_1080876, EPI_ISL_1080877, EPI_ISL_1080878, EPI_ISL_1080879, EPI_ISL_1080880, EPI_ISL_1080881, EPI_ISL_1080882, EPI_ISL_1080883, EPI_ISL_1080884, EPI_ISL_1080885, EPI_ISL_1080886, EPI_ISL_1080887, EPI_ISL_1080888, EPI_ISL_1080889, EPI_ISL_1080890, EPI_ISL_1080891, EPI_ISL_1080892, EPI_ISL_1080893, EPI_ISL_1080894, EPI_ISL_1080895, EPI_ISL_1080896, EPI_ISL_1080897, EPI_ISL_1080898, EPI_ISL_1080899, EPI_ISL_1080900, EPI_ISL_1080901, EPI_ISL_1080902, EPI_ISL_1080903, EPI_ISL_1080904, EPI_ISL_1080905, EPI_ISL_1080906, EPI_ISL_1080907, EPI_ISL_1080908, EPI_ISL_1080909, EPI_ISL_1080910, EPI_ISL_1080911, EPI_ISL_1080912, EPI_ISL_1080913, EPI_ISL_1080914, EPI_ISL_1080915, EPI_ISL_1080916, EPI_ISL_1080917, EPI_ISL_1080918, EPI_ISL_1080919, EPI_ISL_1080920, EPI_ISL_1080921, EPI_ISL_1080922, EPI_ISL_1080923, EPI_ISL_1080924, EPI_ISL_1080925, EPI_ISL_1080926, EPI_ISL_1080927, EPI_ISL_1080928, EPI_ISL_1080929, EPI_ISL_1080930, EPI_ISL_1080934, EPI_ISL_1080938, EPI_ISL_1080942, EPI_ISL_1080946, EPI_ISL_1080951, EPI_ISL_1080955, EPI_ISL_1080960, EPI_ISL_1080964, EPI_ISL_1080968, EPI_ISL_1080973, EPI_ISL_1080977, EPI_ISL_1080980, EPI_ISL_1080985, EPI_ISL_1080986, EPI_ISL_1080987, EPI_ISL_1080988, EPI_ISL_1080989, EPI_ISL_1080990, EPI_ISL_1080991, EPI_ISL_1080992, EPI_ISL_1080993, EPI_ISL_1080994, EPI_ISL_1080995, EPI_ISL_1080996, EPI_ISL_1080997, EPI_ISL_1080998, EPI_ISL_1080999, EPI_ISL_1081000, EPI_ISL_1081001, EPI_ISL_1081002, EPI_ISL_1081003, EPI_ISL_1081004, EPI_ISL_1081005, EPI_ISL_1081006, EPI_ISL_1081007, EPI_ISL_1081008, EPI_ISL_1081009, EPI_ISL_1081010, EPI_ISL_1081011, EPI_ISL_1081012, EPI_ISL_1081013, EPI_ISL_1081014, EPI_ISL_1081015, EPI_ISL_1081016, EPI_ISL_1081017, EPI_ISL_1081018, EPI_ISL_1081019, EPI_ISL_1081020, EPI_ISL_1081021, EPI_ISL_1081022, EPI_ISL_1081023, EPI_ISL_1081024, EPI_ISL_1081025, EPI_ISL_1081026, EPI_ISL_1081027, EPI_ISL_1081028, EPI_ISL_1081029, EPI_ISL_1081030, EPI_ISL_1081031, EPI_ISL_1081032, EPI_ISL_1081033, EPI_ISL_1081034, EPI_ISL_1081035, EPI_ISL_1081036, EPI_ISL_1081037, EPI_ISL_1081038, EPI_ISL_1081039, EPI_ISL_1081040, EPI_ISL_1081041, EPI_ISL_1081042, EPI_ISL_1081043, EPI_ISL_1081044, EPI_ISL_1201898, EPI_ISL_1201899, EPI_ISL_1201900, EPI_ISL_1201901, EPI_ISL_1201902, EPI_ISL_1201903, EPI_ISL_1201904, EPI_ISL_1201905, EPI_ISL_1201906, EPI_ISL_1201907, EPI_ISL_1201908, EPI_ISL_1201909, EPI_ISL_1201910, EPI_ISL_1201911, EPI_ISL_1201912, EPI_ISL_1201913, EPI_ISL_1201914, EPI_ISL_1201915, EPI_ISL_1201916, EPI_ISL_1201917, EPI_ISL_1201918, EPI_ISL_1201919, EPI_ISL_1201920, EPI_ISL_1201921, EPI_ISL_1201922, EPI_ISL_1201923, EPI_ISL_1201924, EPI_ISL_1201925, EPI_ISL_1201926, EPI_ISL_1201927, EPI_ISL_1201928, EPI_ISL_1201929, EPI_ISL_1201930, EPI_ISL_1201931, EPI_ISL_1201932, EPI_ISL_1201933, EPI_ISL_1201934, EPI_ISL_1201935, EPI_ISL_1201936, EPI_ISL_1201937, EPI_ISL_1201938, EPI_ISL_1201939, EPI_ISL_1201940, EPI_ISL_1201941, EPI_ISL_1201942, EPI_ISL_1201943, EPI_ISL_1201944, EPI_ISL_1201945, EPI_ISL_1201946, EPI_ISL_1201947, EPI_ISL_1201948, EPI_ISL_1201949, EPI_ISL_1201950, EPI_ISL_1201951, EPI_ISL_1201952, EPI_ISL_1201953, EPI_ISL_1201954, EPI_ISL_1201955, EPI_ISL_1201956, EPI_ISL_1201957, EPI_ISL_1201958, EPI_ISL_1201959, EPI_ISL_1201960, EPI_ISL_1201961, EPI_ISL_1201962, EPI_ISL_1201963, EPI_ISL_1201964, EPI_ISL_1201965, EPI_ISL_1201966, EPI_ISL_1201967, EPI_ISL_1201968, EPI_ISL_1201969, EPI_ISL_1201970, EPI_ISL_1201971, EPI_ISL_1201972, EPI_ISL_1201973, EPI_ISL_1201974, EPI_ISL_1201975, EPI_ISL_1201976, EPI_ISL_1201977, EPI_ISL_1201978, EPI_ISL_1201979, EPI_ISL_1201980, EPI_ISL_1201981, EPI_ISL_1201982, EPI_ISL_1201983, EPI_ISL_1201984, EPI_ISL_1201985, EPI_ISL_1201986, EPI_ISL_1201987, EPI_ISL_1201988, EPI_ISL_1201989, EPI_ISL_1201990, EPI_ISL_1201991, EPI_ISL_1201992, EPI_ISL_1201993, EPI_ISL_1201994, EPI_ISL_1201995, EPI_ISL_1201996, EPI_ISL_1201997, EPI_ISL_1201998, EPI_ISL_1201999, EPI_ISL_1202000, EPI_ISL_1202001, EPI_ISL_1202002, EPI_ISL_1202003, EPI_ISL_1202004, EPI_ISL_1202005, EPI_ISL_1202006, EPI_ISL_1202007, EPI_ISL_1202008, EPI_ISL_1202009, EPI_ISL_1202010, EPI_ISL_1202011, EPI_ISL_1202012, EPI_ISL_1202013, EPI_ISL_1202014, EPI_ISL_1202015, EPI_ISL_1202016, EPI_ISL_1202017, EPI_ISL_1202018, EPI_ISL_1202019, EPI_ISL_1202020, EPI_ISL_1202021, EPI_ISL_1202022, EPI_ISL_1202023, EPI_ISL_1202024, EPI_ISL_1202025, EPI_ISL_1202026, EPI_ISL_1202027, EPI_ISL_1202028, EPI_ISL_1202029, EPI_ISL_1202030, EPI_ISL_1202031, EPI_ISL_1202032, EPI_ISL_1202033, EPI_ISL_1202034, EPI_ISL_1202035, EPI_ISL_1202036, EPI_ISL_1202037, EPI_ISL_1202038, EPI_ISL_1202039, EPI_ISL_1202040, EPI_ISL_1202041, EPI_ISL_1202042, EPI_ISL_1202043, EPI_ISL_1202044, EPI_ISL_1202045, EPI_ISL_1202046, EPI_ISL_1202047, EPI_ISL_1202048, EPI_ISL_1202049, EPI_ISL_1202050, EPI_ISL_1202051, EPI_ISL_1202052, EPI_ISL_1202053, EPI_ISL_1202054, EPI_ISL_1202055, EPI_ISL_1202056, EPI_ISL_1202057, EPI_ISL_1202058, EPI_ISL_1202059, EPI_ISL_1202060, EPI_ISL_1202061, EPI_ISL_1202062, EPI_ISL_1202063, EPI_ISL_1202064, EPI_ISL_1202065, EPI_ISL_1202066, EPI_ISL_1202067, EPI_ISL_1202068, EPI_ISL_1202069, EPI_ISL_1202070, EPI_ISL_1202071, EPI_ISL_1202072, EPI_ISL_1202073, EPI_ISL_1202074, EPI_ISL_1202075, EPI_ISL_1202076, EPI_ISL_1202077, EPI_ISL_1202078, EPI_ISL_1202079, EPI_ISL_1202080, EPI_ISL_1202081, EPI_ISL_1202082, EPI_ISL_1202083, EPI_ISL_1202084, EPI_ISL_1202085, EPI_ISL_1202086, EPI_ISL_1202087, EPI_ISL_1202088, EPI_ISL_1202089, EPI_ISL_1202090, EPI_ISL_1202091, EPI_ISL_1202092, EPI_ISL_1202093, EPI_ISL_1202094, EPI_ISL_1202095, EPI_ISL_1202096, EPI_ISL_1202097, EPI_ISL_1202098, EPI_ISL_1202099, EPI_ISL_1202100, EPI_ISL_1202101, EPI_ISL_1202102, EPI_ISL_1202103, EPI_ISL_1202104, EPI_ISL_1202105, EPI_ISL_1202106, EPI_ISL_1202107, EPI_ISL_1202108, EPI_ISL_1202109, EPI_ISL_1202110, EPI_ISL_1202111, EPI_ISL_1202112, EPI_ISL_1202113, EPI_ISL_1202114, EPI_ISL_1202115, EPI_ISL_1202116, EPI_ISL_1202117, EPI_ISL_1202118, EPI_ISL_1202119, EPI_ISL_1202120, EPI_ISL_1202121, EPI_ISL_1202122, EPI_ISL_1202123, EPI_ISL_1202124, EPI_ISL_1202125, EPI_ISL_1202126, EPI_ISL_1202127, EPI_ISL_1202128, EPI_ISL_1202129, EPI_ISL_1202130, EPI_ISL_1202131, EPI_ISL_1202132, EPI_ISL_1202133, EPI_ISL_1202134, EPI_ISL_1202135, EPI_ISL_1202136, EPI_ISL_1202137, EPI_ISL_1202138, EPI_ISL_1202139, EPI_ISL_1202140, EPI_ISL_1202141, EPI_ISL_1202142, EPI_ISL_1202143, EPI_ISL_1202144, EPI_ISL_1202145, EPI_ISL_1202146, EPI_ISL_1202147, EPI_ISL_1202148, EPI_ISL_1202149, EPI_ISL_1202150, EPI_ISL_1202151, EPI_ISL_1202152, EPI_ISL_1202153, EPI_ISL_1202154, EPI_ISL_1202155, EPI_ISL_1202156, EPI_ISL_1202157, EPI_ISL_1202158, EPI_ISL_1202159, EPI_ISL_1202160, EPI_ISL_1202161, EPI_ISL_1202162, EPI_ISL_1202163, EPI_ISL_1202164, EPI_ISL_1202165, EPI_ISL_1202166, EPI_ISL_1202167, EPI_ISL_1202168, EPI_ISL_1202169, EPI_ISL_1202170, EPI_ISL_1202171, EPI_ISL_1202172, EPI_ISL_1202173, EPI_ISL_1202174, EPI_ISL_1202175, EPI_ISL_1202176, EPI_ISL_1202177, EPI_ISL_1202178, EPI_ISL_1202179, EPI_ISL_1202180, EPI_ISL_1202181, EPI_ISL_1202182, EPI_ISL_1202183, EPI_ISL_1202184, EPI_ISL_1202185, EPI_ISL_1202186, EPI_ISL_1202187, EPI_ISL_1202188, EPI_ISL_1202189, EPI_ISL_1202190, EPI_ISL_1202191, EPI_ISL_1202192, EPI_ISL_1202193, EPI_ISL_1202194, EPI_ISL_1202195, EPI_ISL_1202196, EPI_ISL_1202197, EPI_ISL_1202198, EPI_ISL_1202199, EPI_ISL_1202200, EPI_ISL_1202201, EPI_ISL_1202202, EPI_ISL_1202203, EPI_ISL_1202204, EPI_ISL_1202205, EPI_ISL_1202206, EPI_ISL_1202207, EPI_ISL_1202208, EPI_ISL_1202209, EPI_ISL_1202210, EPI_ISL_1202211, EPI_ISL_1202212, EPI_ISL_1202213, EPI_ISL_1202214, EPI_ISL_1202215, EPI_ISL_1202216, EPI_ISL_1202217, EPI_ISL_1202218, EPI_ISL_1202219, EPI_ISL_1202220, EPI_ISL_1202221, EPI_ISL_1202222, EPI_ISL_1202223, EPI_ISL_1202224, EPI_ISL_1202225, EPI_ISL_1202226, EPI_ISL_1202227, EPI_ISL_1202228, EPI_ISL_1202229, EPI_ISL_1202230, EPI_ISL_1202231, EPI_ISL_1202232, EPI_ISL_1202233, EPI_ISL_1202234, EPI_ISL_1202235, EPI_ISL_1202236, EPI_ISL_1202237, EPI_ISL_1202238, EPI_ISL_1202239, EPI_ISL_1202240, EPI_ISL_1202241, EPI_ISL_1202242, EPI_ISL_1202243, EPI_ISL_1202244, EPI_ISL_1202245, EPI_ISL_1202246, EPI_ISL_1202247, EPI_ISL_1202248, EPI_ISL_1202249, EPI_ISL_1202250, EPI_ISL_1202251, EPI_ISL_1202252, EPI_ISL_1202253, EPI_ISL_1202254, EPI_ISL_1202255, EPI_ISL_1202256, EPI_ISL_1202257, EPI_ISL_1202258, EPI_ISL_1202259, EPI_ISL_1202260, EPI_ISL_1202261, EPI_ISL_1202262, EPI_ISL_1202263, EPI_ISL_1202264, EPI_ISL_1202265, EPI_ISL_1202266, EPI_ISL_1202267, EPI_ISL_1202268, EPI_ISL_1202269, EPI_ISL_1202270, EPI_ISL_1202271, EPI_ISL_1202272, EPI_ISL_1202273, EPI_ISL_1202274, EPI_ISL_1202275, EPI_ISL_1202276, EPI_ISL_1202277, EPI_ISL_1202278, EPI_ISL_1202279, EPI_ISL_1202280, EPI_ISL_1202281, EPI_ISL_1202282, EPI_ISL_1202283, EPI_ISL_1202284, EPI_ISL_1202285, EPI_ISL_1202286, EPI_ISL_1202287, EPI_ISL_1202288, EPI_ISL_1202289, EPI_ISL_1202290, EPI_ISL_1202291, EPI_ISL_1202292, EPI_ISL_1202293, EPI_ISL_1202294, EPI_ISL_1202295, EPI_ISL_1202296, EPI_ISL_1202297, EPI_ISL_1202298, EPI_ISL_1202299, EPI_ISL_1202300, EPI_ISL_1202301, EPI_ISL_1202302, EPI_ISL_1202303, EPI_ISL_1202304, EPI_ISL_1202305, EPI_ISL_1202306, EPI_ISL_1202307, EPI_ISL_1202308, EPI_ISL_1202309, EPI_ISL_1202310, EPI_ISL_1202311, EPI_ISL_1202312, EPI_ISL_1202313, EPI_ISL_1202314, EPI_ISL_1202315, EPI_ISL_1202316, EPI_ISL_1202317, EPI_ISL_1202318, EPI_ISL_1202319, EPI_ISL_1202320, EPI_ISL_1202321, EPI_ISL_1202322, EPI_ISL_1202323, EPI_ISL_1202324, EPI_ISL_1202325, EPI_ISL_1202326, EPI_ISL_1202327, EPI_ISL_1202328, EPI_ISL_1202329, EPI_ISL_1202330, EPI_ISL_1202331, EPI_ISL_1202332, EPI_ISL_1202333, EPI_ISL_1202334, EPI_ISL_1202335, EPI_ISL_1202336, EPI_ISL_1202337, EPI_ISL_1202338, EPI_ISL_1202339, EPI_ISL_1202340, EPI_ISL_1202341, EPI_ISL_1202342, EPI_ISL_1202343, EPI_ISL_1202344, EPI_ISL_1202345, EPI_ISL_1202346, EPI_ISL_1202347, EPI_ISL_1202348, EPI_ISL_1202349, EPI_ISL_1202350, EPI_ISL_1202351, EPI_ISL_1202352, EPI_ISL_1202353, EPI_ISL_1202354, EPI_ISL_1202355, EPI_ISL_1202356, EPI_ISL_1202357, EPI_ISL_1202358, EPI_ISL_1202359, EPI_ISL_1202360, EPI_ISL_1202361, EPI_ISL_1202362, EPI_ISL_1202363, EPI_ISL_1202364, EPI_ISL_1202365, EPI_ISL_1202366, EPI_ISL_1202367, EPI_ISL_1202368, EPI_ISL_1202369, EPI_ISL_1202370, EPI_ISL_1202371, EPI_ISL_1202372, EPI_ISL_1202373, EPI_ISL_1202374, EPI_ISL_1202375, EPI_ISL_1202376, EPI_ISL_1202377, EPI_ISL_1202378, EPI_ISL_1202379, EPI_ISL_1202380, EPI_ISL_1202381, EPI_ISL_1202382, EPI_ISL_1202383, EPI_ISL_1202384, EPI_ISL_1202385, EPI_ISL_1202386, EPI_ISL_1202387, EPI_ISL_1202388, EPI_ISL_1202389, EPI_ISL_1202390, EPI_ISL_1202391, EPI_ISL_1202392, EPI_ISL_1202393, EPI_ISL_1202394, EPI_ISL_1202395, EPI_ISL_1202396, EPI_ISL_1202397, EPI_ISL_1202398, EPI_ISL_1202399, EPI_ISL_1202400, EPI_ISL_1202401, EPI_ISL_1202402, EPI_ISL_1202403, EPI_ISL_1202404, EPI_ISL_1202405, EPI_ISL_1202406, EPI_ISL_1202407, EPI_ISL_1202408, EPI_ISL_1202409, EPI_ISL_1202410, EPI_ISL_1202411, EPI_ISL_1202412, EPI_ISL_1202413, EPI_ISL_1202414, EPI_ISL_1202415, EPI_ISL_1202416, EPI_ISL_1202417, EPI_ISL_1202418, EPI_ISL_1202419, EPI_ISL_1202420, EPI_ISL_1202421, EPI_ISL_1202422, EPI_ISL_1202423, EPI_ISL_1202424, EPI_ISL_1202425, EPI_ISL_1202426, EPI_ISL_1202427, EPI_ISL_1202428, EPI_ISL_1202429, EPI_ISL_1202430, EPI_ISL_1202431, EPI_ISL_1202432, EPI_ISL_1202433, EPI_ISL_1202434, EPI_ISL_1202435, EPI_ISL_1202436, EPI_ISL_1202437, EPI_ISL_1202438, EPI_ISL_1202439, EPI_ISL_1202440, EPI_ISL_1202441, EPI_ISL_1202442, EPI_ISL_1202443, EPI_ISL_1202444, EPI_ISL_1202445, EPI_ISL_1202446, EPI_ISL_1202447, EPI_ISL_1202448, EPI_ISL_1202449, EPI_ISL_1202450, EPI_ISL_1202451, EPI_ISL_1202452, EPI_ISL_1202453, EPI_ISL_1202454, EPI_ISL_1202455, EPI_ISL_1202456, EPI_ISL_1202457, EPI_ISL_1202458, EPI_ISL_1202459, EPI_ISL_1202460, EPI_ISL_1202461, EPI_ISL_1202462, EPI_ISL_1202463, EPI_ISL_1202464, EPI_ISL_1202465, EPI_ISL_1202466, EPI_ISL_1202467, EPI_ISL_1202468, EPI_ISL_1202469, EPI_ISL_1202470, EPI_ISL_1202471, EPI_ISL_1202472, EPI_ISL_1202473, EPI_ISL_1202474, EPI_ISL_1202475, EPI_ISL_1202476, EPI_ISL_1202477, EPI_ISL_1202478, EPI_ISL_1202479, EPI_ISL_1202480, EPI_ISL_1202481, EPI_ISL_1202482, EPI_ISL_1202483, EPI_ISL_1202484, EPI_ISL_1202485, EPI_ISL_1202486, EPI_ISL_1202487, EPI_ISL_1202488, EPI_ISL_1202489, EPI_ISL_1202490, EPI_ISL_1202491, EPI_ISL_1202492, EPI_ISL_1202493, EPI_ISL_1202494, EPI_ISL_1202495, EPI_ISL_1202496, EPI_ISL_1202497, EPI_ISL_1202498, EPI_ISL_1202499, EPI_ISL_1202500, EPI_ISL_1202501, EPI_ISL_1202502, EPI_ISL_1202503, EPI_ISL_1202504, EPI_ISL_1202505, EPI_ISL_1202506, EPI_ISL_1202507, EPI_ISL_1202508, EPI_ISL_1202509, EPI_ISL_1202510, EPI_ISL_1202511, EPI_ISL_1202512, EPI_ISL_1202513, EPI_ISL_1202514, EPI_ISL_1202515, EPI_ISL_1202516, EPI_ISL_1202517, EPI_ISL_1202518, EPI_ISL_1202519, EPI_ISL_1202520, EPI_ISL_1202521, EPI_ISL_1202522, EPI_ISL_1202523, EPI_ISL_1202524, EPI_ISL_1202525, EPI_ISL_1202526, EPI_ISL_1202527, EPI_ISL_1202528, EPI_ISL_1202529, EPI_ISL_1202530, EPI_ISL_1202531, EPI_ISL_1202532, EPI_ISL_1202533, EPI_ISL_1202534, EPI_ISL_1202535, EPI_ISL_1202536, EPI_ISL_1202537, EPI_ISL_1202538, EPI_ISL_1202539, EPI_ISL_1202540, EPI_ISL_1202541, EPI_ISL_1202542, EPI_ISL_1202543, EPI_ISL_1202544, EPI_ISL_1202545, EPI_ISL_1202546, EPI_ISL_1202547, EPI_ISL_1202548, EPI_ISL_1202549, EPI_ISL_1202550, EPI_ISL_1202551, EPI_ISL_1202552, EPI_ISL_1202553, EPI_ISL_1202554, EPI_ISL_1202555, EPI_ISL_1202556, EPI_ISL_1202557, EPI_ISL_1202558, EPI_ISL_1202559, EPI_ISL_1202560, EPI_ISL_1202561, EPI_ISL_1202562, EPI_ISL_1202563, EPI_ISL_1202564, EPI_ISL_1202565, EPI_ISL_1202567, EPI_ISL_1202568, EPI_ISL_1202569, EPI_ISL_1202570, EPI_ISL_1202571, EPI_ISL_1202572, EPI_ISL_1202573, EPI_ISL_1202574, EPI_ISL_1202575, EPI_ISL_1202576, EPI_ISL_1202577, EPI_ISL_1202578, EPI_ISL_1202579, EPI_ISL_1202580, EPI_ISL_1202581, EPI_ISL_1202582, EPI_ISL_1202583, EPI_ISL_1202584, EPI_ISL_1202585, EPI_ISL_1202586, EPI_ISL_1202587, EPI_ISL_1202588, EPI_ISL_1202589, EPI_ISL_1202590, EPI_ISL_1202591, EPI_ISL_1202592, EPI_ISL_1202593, EPI_ISL_1202594, EPI_ISL_1202595, EPI_ISL_1202596, EPI_ISL_1202597, EPI_ISL_1202598, EPI_ISL_1202599, EPI_ISL_1202600, EPI_ISL_1202601, EPI_ISL_1202602, EPI_ISL_1202603, EPI_ISL_1202604, EPI_ISL_1202605, EPI_ISL_1202606, EPI_ISL_1202607, EPI_ISL_1202608, EPI_ISL_1202609, EPI_ISL_1202610, EPI_ISL_1202611, EPI_ISL_1202612, EPI_ISL_1202613, EPI_ISL_1202614, EPI_ISL_1202615, EPI_ISL_1202616, EPI_ISL_1202617, EPI_ISL_1202618, EPI_ISL_1202619, EPI_ISL_1202620, EPI_ISL_1202621, EPI_ISL_1202622, EPI_ISL_1202623, EPI_ISL_1202624, EPI_ISL_1202625, EPI_ISL_1202626, EPI_ISL_1202627, EPI_ISL_1202628, EPI_ISL_1202629, EPI_ISL_1202630, EPI_ISL_1202631, EPI_ISL_1202632, EPI_ISL_1202633, EPI_ISL_1202634, EPI_ISL_1202635, EPI_ISL_1202636, EPI_ISL_1202637, EPI_ISL_1202638, EPI_ISL_1202639, EPI_ISL_1202640, EPI_ISL_1202641, EPI_ISL_1202642, EPI_ISL_1202643, EPI_ISL_1202644, EPI_ISL_1202645, EPI_ISL_1202646, EPI_ISL_1202647, EPI_ISL_1202648, EPI_ISL_1202649, EPI_ISL_1202650, EPI_ISL_1202651, EPI_ISL_1202652, EPI_ISL_1202653, EPI_ISL_1202654, EPI_ISL_1202655, EPI_ISL_1202656, EPI_ISL_1202657, EPI_ISL_1202658, EPI_ISL_1202659, EPI_ISL_1202660, EPI_ISL_1202661, EPI_ISL_1202662, EPI_ISL_1202663, EPI_ISL_1202664, EPI_ISL_1202665, EPI_ISL_1202666, EPI_ISL_1202667, EPI_ISL_1202668, EPI_ISL_1202669, EPI_ISL_1202670, EPI_ISL_1202671, EPI_ISL_1202672, EPI_ISL_1202673, EPI_ISL_1202674, EPI_ISL_1202675, EPI_ISL_1202676, EPI_ISL_1202677, EPI_ISL_1202678, EPI_ISL_1202679, EPI_ISL_1202680, EPI_ISL_1202681, EPI_ISL_1202682, EPI_ISL_1202683, EPI_ISL_1202684, EPI_ISL_1202685, EPI_ISL_1202686, EPI_ISL_1202687, EPI_ISL_1202688, EPI_ISL_1202689, EPI_ISL_1202690, EPI_ISL_1202691, EPI_ISL_1202692, EPI_ISL_1202693, EPI_ISL_1202694, EPI_ISL_1202695, EPI_ISL_1202696, EPI_ISL_1202697, EPI_ISL_1202698, EPI_ISL_1202699, EPI_ISL_1202700, EPI_ISL_1202701, EPI_ISL_1202702, EPI_ISL_1202703, EPI_ISL_1202704, EPI_ISL_1202705, EPI_ISL_1202706, EPI_ISL_1202707, EPI_ISL_1202708, EPI_ISL_1202709, EPI_ISL_1202710, EPI_ISL_1202711, EPI_ISL_1202712, EPI_ISL_1202713, EPI_ISL_1202714, EPI_ISL_1202715, EPI_ISL_1202716, EPI_ISL_1202717, EPI_ISL_1202718, EPI_ISL_1202719, EPI_ISL_1202720, EPI_ISL_1202721, EPI_ISL_1202722, EPI_ISL_1202723, EPI_ISL_1202724, EPI_ISL_1202725, EPI_ISL_1202726, EPI_ISL_1202727, EPI_ISL_1202728, EPI_ISL_1202729, EPI_ISL_1202730, EPI_ISL_1202731, EPI_ISL_1202732, EPI_ISL_1202733, EPI_ISL_1202734, EPI_ISL_1202735, EPI_ISL_1202736, EPI_ISL_1202737, EPI_ISL_1202738, EPI_ISL_1202739, EPI_ISL_1202740, EPI_ISL_1202741, EPI_ISL_1202742, EPI_ISL_1202743, EPI_ISL_1202744, EPI_ISL_1202745, EPI_ISL_1202746, EPI_ISL_1202747, EPI_ISL_1202748, EPI_ISL_1202749, EPI_ISL_1202750, EPI_ISL_1202751, EPI_ISL_1202752, EPI_ISL_1202753, EPI_ISL_1202754, EPI_ISL_1202755, EPI_ISL_1202756, EPI_ISL_1202757, EPI_ISL_1202758, EPI_ISL_1202759, EPI_ISL_1202760, EPI_ISL_1202761, EPI_ISL_1202762, EPI_ISL_1202763, EPI_ISL_1202764, EPI_ISL_1202765, EPI_ISL_1202766, EPI_ISL_1202767, EPI_ISL_1202768, EPI_ISL_1202769, EPI_ISL_1202770, EPI_ISL_1202771, EPI_ISL_1202772, EPI_ISL_1202773, EPI_ISL_1202774, EPI_ISL_1202775, EPI_ISL_1202776, EPI_ISL_1202777, EPI_ISL_1202778, EPI_ISL_1202779, EPI_ISL_1202780, EPI_ISL_1202781, EPI_ISL_1202782, EPI_ISL_1202783, EPI_ISL_1202784, EPI_ISL_1202785, EPI_ISL_1202786, EPI_ISL_1202787, EPI_ISL_1202788, EPI_ISL_1202789, EPI_ISL_1202790, EPI_ISL_1202791, EPI_ISL_1202792, EPI_ISL_1202793, EPI_ISL_1202794, EPI_ISL_1202795, EPI_ISL_1202796, EPI_ISL_1202797, EPI_ISL_1202798, EPI_ISL_1202799, EPI_ISL_1202800, EPI_ISL_1202801, EPI_ISL_1202802, EPI_ISL_1202803, EPI_ISL_1202804, EPI_ISL_1202805, EPI_ISL_1202806, EPI_ISL_1202807, EPI_ISL_1202808, EPI_ISL_1202809, EPI_ISL_1202810, EPI_ISL_1202811, EPI_ISL_1202812, EPI_ISL_1202813, EPI_ISL_1202814, EPI_ISL_1202815, EPI_ISL_1202816, EPI_ISL_1202817, EPI_ISL_1202818, EPI_ISL_1202819, EPI_ISL_1202820, EPI_ISL_1202821, EPI_ISL_1202822, EPI_ISL_1202823, EPI_ISL_1202824, EPI_ISL_1202825, EPI_ISL_1202826, EPI_ISL_1202827, EPI_ISL_1202828, EPI_ISL_1202829, EPI_ISL_1202830, EPI_ISL_1202831, EPI_ISL_1202832, EPI_ISL_1202833, EPI_ISL_1202834, EPI_ISL_1202835, EPI_ISL_1202836, EPI_ISL_1202837, EPI_ISL_1202838, EPI_ISL_1202839, EPI_ISL_1202840, EPI_ISL_1202841, EPI_ISL_1202842, EPI_ISL_1202843, EPI_ISL_1202844, EPI_ISL_1202845, EPI_ISL_1202846, EPI_ISL_1202847, EPI_ISL_1202848, EPI_ISL_1202849, EPI_ISL_1202850, EPI_ISL_1202851, EPI_ISL_1202852, EPI_ISL_1202853, EPI_ISL_1202854, EPI_ISL_1202855, EPI_ISL_1202856, EPI_ISL_1202857, EPI_ISL_1202858, EPI_ISL_1202859, EPI_ISL_1202860, EPI_ISL_1202861, EPI_ISL_1202862, EPI_ISL_1202863, EPI_ISL_1202864, EPI_ISL_1202865, EPI_ISL_1202866, EPI_ISL_1202867, EPI_ISL_1202868, EPI_ISL_1202869, EPI_ISL_1202870, EPI_ISL_1202871, EPI_ISL_1202872, EPI_ISL_1202873, EPI_ISL_1202874, EPI_ISL_1202875, EPI_ISL_1202876, EPI_ISL_1202877, EPI_ISL_1202878, EPI_ISL_1202879, EPI_ISL_1202880, EPI_ISL_1202881, EPI_ISL_1202882, EPI_ISL_1202883, EPI_ISL_1202884, EPI_ISL_1202885, EPI_ISL_1202886, EPI_ISL_1202887, EPI_ISL_1202888, EPI_ISL_1202889, EPI_ISL_1202890, EPI_ISL_1202891, EPI_ISL_1202892, EPI_ISL_1202893, EPI_ISL_1202894, EPI_ISL_1202895, EPI_ISL_1202896, EPI_ISL_1202897, EPI_ISL_1202898, EPI_ISL_1202899, EPI_ISL_1202900, EPI_ISL_1202901, EPI_ISL_1202902, EPI_ISL_1202903, EPI_ISL_1202904, EPI_ISL_1202905, EPI_ISL_1202906, EPI_ISL_1202907, EPI_ISL_1202908, EPI_ISL_1202909, EPI_ISL_1202910, EPI_ISL_1202911, EPI_ISL_1202912, EPI_ISL_1202913, EPI_ISL_1202914, EPI_ISL_1202915, EPI_ISL_1202916, EPI_ISL_1202917, EPI_ISL_1202918, EPI_ISL_1202919, EPI_ISL_1202920, EPI_ISL_1202921, EPI_ISL_1202922, EPI_ISL_1202923, EPI_ISL_1202924, EPI_ISL_1202925, EPI_ISL_1202926, EPI_ISL_1202927, EPI_ISL_1202928, EPI_ISL_1202929, EPI_ISL_1202930, EPI_ISL_1202931, EPI_ISL_1202932, EPI_ISL_1202933, EPI_ISL_1202934, EPI_ISL_1202935, EPI_ISL_1202936, EPI_ISL_1202937, EPI_ISL_1202938, EPI_ISL_1202939, EPI_ISL_1202940, EPI_ISL_1202941, EPI_ISL_1202942, EPI_ISL_1202943, EPI_ISL_1202944, EPI_ISL_1202945, EPI_ISL_1202946, EPI_ISL_1202947, EPI_ISL_1202948, EPI_ISL_1202949, EPI_ISL_1202950, EPI_ISL_1202951, EPI_ISL_1202952, EPI_ISL_1202953, EPI_ISL_1202954, EPI_ISL_1202955, EPI_ISL_1202956, EPI_ISL_1202957, EPI_ISL_1202958, EPI_ISL_1202959, EPI_ISL_1202960, EPI_ISL_1202961, EPI_ISL_1202962, EPI_ISL_1202963, EPI_ISL_1202964, EPI_ISL_1202965, EPI_ISL_1202966, EPI_ISL_1202967, EPI_ISL_1202968, EPI_ISL_1202969, EPI_ISL_1202970, EPI_ISL_1202971, EPI_ISL_1202972, EPI_ISL_1202973, EPI_ISL_1202974, EPI_ISL_1202975, EPI_ISL_1202976, EPI_ISL_1202977, EPI_ISL_1202978, EPI_ISL_1202979, EPI_ISL_1202980, EPI_ISL_1202981, EPI_ISL_1202982, EPI_ISL_1202983, EPI_ISL_1202984, EPI_ISL_1202985, EPI_ISL_1202986, EPI_ISL_1202987, EPI_ISL_1202988, EPI_ISL_1202989, EPI_ISL_1202990, EPI_ISL_1202991, EPI_ISL_1202992, EPI_ISL_1202993, EPI_ISL_1202994, EPI_ISL_1202995, EPI_ISL_1202996, EPI_ISL_1202997, EPI_ISL_1202998, EPI_ISL_1202999, EPI_ISL_1203000, EPI_ISL_1203001, EPI_ISL_1203002, EPI_ISL_1203003, EPI_ISL_1203004, EPI_ISL_1203005, EPI_ISL_1203006, EPI_ISL_1203007, EPI_ISL_1203008, EPI_ISL_1203009, EPI_ISL_1203010, EPI_ISL_1203011, EPI_ISL_1203012, EPI_ISL_1203013, EPI_ISL_1203014, EPI_ISL_1203015, EPI_ISL_1203016, EPI_ISL_1203017, EPI_ISL_1203018, EPI_ISL_1203019, EPI_ISL_1203020, EPI_ISL_1203021, EPI_ISL_1203022, EPI_ISL_1203023, EPI_ISL_1203024, EPI_ISL_1203025, EPI_ISL_1203026, EPI_ISL_1203027, EPI_ISL_1203028, EPI_ISL_1203029, EPI_ISL_1203030, EPI_ISL_1203031, EPI_ISL_1203032, EPI_ISL_1203033, EPI_ISL_1203034, EPI_ISL_1203035, EPI_ISL_1203036, EPI_ISL_1203037, EPI_ISL_1203038, EPI_ISL_1203039, EPI_ISL_1203040, EPI_ISL_1203041, EPI_ISL_1203042, EPI_ISL_1203043, EPI_ISL_1203044, EPI_ISL_1203045, EPI_ISL_1203046, EPI_ISL_1203047, EPI_ISL_1203048, EPI_ISL_1203049, EPI_ISL_1203050, EPI_ISL_1203051, EPI_ISL_1203052, EPI_ISL_1203053, EPI_ISL_1203054, EPI_ISL_1203055, EPI_ISL_1203056, EPI_ISL_1203057, EPI_ISL_1203058, EPI_ISL_1203059, EPI_ISL_1203060, EPI_ISL_1203061, EPI_ISL_1203062, EPI_ISL_1203063, EPI_ISL_1203064, EPI_ISL_1203065, EPI_ISL_1203066, EPI_ISL_1203067, EPI_ISL_1203068, EPI_ISL_1203069, EPI_ISL_1203070, EPI_ISL_1203071, EPI_ISL_1203072, EPI_ISL_1203073, EPI_ISL_1203074, EPI_ISL_1203075, EPI_ISL_1203076, EPI_ISL_1203077, EPI_ISL_1203078, EPI_ISL_1203079, EPI_ISL_1203080, EPI_ISL_1203081, EPI_ISL_1203082, EPI_ISL_1203083, EPI_ISL_1203084, EPI_ISL_1203085, EPI_ISL_1203086, EPI_ISL_1203087, EPI_ISL_1203088, EPI_ISL_1203089, EPI_ISL_1203090, EPI_ISL_1203091, EPI_ISL_1203092, EPI_ISL_1203093, EPI_ISL_1203094, EPI_ISL_1203095, EPI_ISL_1203096, EPI_ISL_1203097, EPI_ISL_1203098, EPI_ISL_1203099, EPI_ISL_1203100, EPI_ISL_1203101, EPI_ISL_1203102, EPI_ISL_1203103, EPI_ISL_1203104, EPI_ISL_1203105, EPI_ISL_1203106, EPI_ISL_1203107, EPI_ISL_1203108, EPI_ISL_1203109, EPI_ISL_1203110, EPI_ISL_1203111, EPI_ISL_1203112, EPI_ISL_1203113, EPI_ISL_1203114, EPI_ISL_1203115, EPI_ISL_1203116, EPI_ISL_1203117, EPI_ISL_1203118, EPI_ISL_1203119, EPI_ISL_1203120, EPI_ISL_1203121, EPI_ISL_1203122, EPI_ISL_1203123, EPI_ISL_1203124, EPI_ISL_1203125, EPI_ISL_1203126, EPI_ISL_1203127, EPI_ISL_1203128, EPI_ISL_1203129, EPI_ISL_1203130, EPI_ISL_1203131, EPI_ISL_1203132, EPI_ISL_1203133, EPI_ISL_1203134, EPI_ISL_1203135, EPI_ISL_1203136, EPI_ISL_1203137, EPI_ISL_1203138, EPI_ISL_1203139, EPI_ISL_1203140, EPI_ISL_1203141, EPI_ISL_1203142, EPI_ISL_1203143, EPI_ISL_1203144, EPI_ISL_1203145, EPI_ISL_1203146, EPI_ISL_1203147, EPI_ISL_1203148, EPI_ISL_1203149, EPI_ISL_1203150, EPI_ISL_1203151, EPI_ISL_1203152, EPI_ISL_1203153, EPI_ISL_1203154, EPI_ISL_1203155, EPI_ISL_1203156, EPI_ISL_1203157, EPI_ISL_1203158, EPI_ISL_1203159, EPI_ISL_1203160, EPI_ISL_1203161, EPI_ISL_1203162, EPI_ISL_1203163, EPI_ISL_1203164, EPI_ISL_1203165, EPI_ISL_1203166, EPI_ISL_1203167, EPI_ISL_1203168, EPI_ISL_1203169, EPI_ISL_1203170, EPI_ISL_1203171, EPI_ISL_1203172, EPI_ISL_1203173, EPI_ISL_1203174, EPI_ISL_1203175, EPI_ISL_1203176, EPI_ISL_1203177, EPI_ISL_1203178, EPI_ISL_1203179, EPI_ISL_1203180, EPI_ISL_1203181, EPI_ISL_1203182, EPI_ISL_1203183, EPI_ISL_1203184, EPI_ISL_1203185, EPI_ISL_1203186, EPI_ISL_1203187, EPI_ISL_1203188, EPI_ISL_1203189, EPI_ISL_1203190, EPI_ISL_1203191, EPI_ISL_1203192, EPI_ISL_1203193, EPI_ISL_1203194, EPI_ISL_1203195, EPI_ISL_1203196, EPI_ISL_1203197, EPI_ISL_1203198, EPI_ISL_1203199, EPI_ISL_1203200, EPI_ISL_1203201, EPI_ISL_1203202, EPI_ISL_1203203, EPI_ISL_1203204, EPI_ISL_1203205, EPI_ISL_1203206, EPI_ISL_1203207, EPI_ISL_1203208, EPI_ISL_1203209, EPI_ISL_1203210, EPI_ISL_1203211, EPI_ISL_1203212, EPI_ISL_1203213, EPI_ISL_1203214, EPI_ISL_1203215, EPI_ISL_1203216, EPI_ISL_1203217, EPI_ISL_1203218, EPI_ISL_1203219, EPI_ISL_1203220, EPI_ISL_1203221, EPI_ISL_1203222, EPI_ISL_1203223, EPI_ISL_1203224, EPI_ISL_1203225, EPI_ISL_1203226, EPI_ISL_1203227, EPI_ISL_1203228, EPI_ISL_1203229, EPI_ISL_1203230, EPI_ISL_1203231, EPI_ISL_1203232, EPI_ISL_1203233, EPI_ISL_1203234, EPI_ISL_1203235, EPI_ISL_1203236, EPI_ISL_1203237, EPI_ISL_1203238, EPI_ISL_1203239, EPI_ISL_1203240, EPI_ISL_1203241, EPI_ISL_1203242, EPI_ISL_1203243, EPI_ISL_1203244, EPI_ISL_1203245, EPI_ISL_1203246, EPI_ISL_1203247, EPI_ISL_1203248, EPI_ISL_1203249, EPI_ISL_1203250, EPI_ISL_1203251, EPI_ISL_1203252, EPI_ISL_1203253, EPI_ISL_1203254, EPI_ISL_1203255, EPI_ISL_1203256, EPI_ISL_1203257, EPI_ISL_1203258, EPI_ISL_1203259, EPI_ISL_1203260, EPI_ISL_1203261, EPI_ISL_1203262, EPI_ISL_1203263, EPI_ISL_1203264, EPI_ISL_1203265, EPI_ISL_1203266, EPI_ISL_1203267, EPI_ISL_1203268, EPI_ISL_1203269, EPI_ISL_1203270, EPI_ISL_1203271, EPI_ISL_1203272, EPI_ISL_1203273, EPI_ISL_1203274, EPI_ISL_1203275, EPI_ISL_1203276, EPI_ISL_1203277, EPI_ISL_1203278, EPI_ISL_1203279, EPI_ISL_1203280, EPI_ISL_1203281, EPI_ISL_1203282, EPI_ISL_1203283, EPI_ISL_1203284, EPI_ISL_1203285, EPI_ISL_1203286, EPI_ISL_1203287, EPI_ISL_1203288, EPI_ISL_1203289, EPI_ISL_1203290, EPI_ISL_1203291, EPI_ISL_1203292, EPI_ISL_1203293, EPI_ISL_1203294, EPI_ISL_1203295, EPI_ISL_1203296, EPI_ISL_1203297, EPI_ISL_1203298, EPI_ISL_1203299, EPI_ISL_1203300, EPI_ISL_1203301, EPI_ISL_1203302, EPI_ISL_1203303, EPI_ISL_1203304, EPI_ISL_1203305, EPI_ISL_1203306, EPI_ISL_1203307, EPI_ISL_1203308, EPI_ISL_1203309, EPI_ISL_1203310, EPI_ISL_1203311, EPI_ISL_1203312, EPI_ISL_1203313, EPI_ISL_1203314, EPI_ISL_1203315, EPI_ISL_1203316, EPI_ISL_1203317, EPI_ISL_1203318, EPI_ISL_1203319, EPI_ISL_1203320, EPI_ISL_1203321, EPI_ISL_1203322, EPI_ISL_1203323, EPI_ISL_1203324, EPI_ISL_1203325, EPI_ISL_1203326, EPI_ISL_1203327, EPI_ISL_1203328, EPI_ISL_1203329, EPI_ISL_1203330, EPI_ISL_1203331, EPI_ISL_1203332, EPI_ISL_1203333, EPI_ISL_1203334, EPI_ISL_1203335, EPI_ISL_1203336, EPI_ISL_1203337, EPI_ISL_1203338, EPI_ISL_1203339, EPI_ISL_1203340, EPI_ISL_1203341, EPI_ISL_1203342, EPI_ISL_1203343, EPI_ISL_1203344, EPI_ISL_1203345, EPI_ISL_1203346, EPI_ISL_1203347, EPI_ISL_1203348, EPI_ISL_1203349, EPI_ISL_1203350, EPI_ISL_1203351, EPI_ISL_1203352, EPI_ISL_1203353, EPI_ISL_1203354, EPI_ISL_1203355, EPI_ISL_1203356, EPI_ISL_1203357, EPI_ISL_1203358, EPI_ISL_1203359, EPI_ISL_1203360, EPI_ISL_1203361, EPI_ISL_1203362, EPI_ISL_1203363, EPI_ISL_1203364, EPI_ISL_1203365, EPI_ISL_1203366, EPI_ISL_1203367, EPI_ISL_1203368, EPI_ISL_1203369, EPI_ISL_1203370, EPI_ISL_1203371, EPI_ISL_1203372, EPI_ISL_1203373, EPI_ISL_1203374, EPI_ISL_1203375, EPI_ISL_1203376, EPI_ISL_1203377, EPI_ISL_1203378, EPI_ISL_1203379, EPI_ISL_1203380, EPI_ISL_1203381, EPI_ISL_1203382, EPI_ISL_1203383, EPI_ISL_1203384, EPI_ISL_1203385, EPI_ISL_1203386, EPI_ISL_1203387, EPI_ISL_1203388, EPI_ISL_1203389, EPI_ISL_1203390, EPI_ISL_1203391, EPI_ISL_1203392, EPI_ISL_1203393, EPI_ISL_1203394, EPI_ISL_1203395, EPI_ISL_1203396, EPI_ISL_1203397, EPI_ISL_1203398, EPI_ISL_1203399, EPI_ISL_1203400, EPI_ISL_1203401, EPI_ISL_1203402, EPI_ISL_1203403, EPI_ISL_1203404, EPI_ISL_1203405, EPI_ISL_1203406, EPI_ISL_1203407, EPI_ISL_1203408, EPI_ISL_1203409, EPI_ISL_1203410, EPI_ISL_1203411, EPI_ISL_1203412, EPI_ISL_1203413, EPI_ISL_1203414, EPI_ISL_1203415, EPI_ISL_1203416, EPI_ISL_1203417, EPI_ISL_1203418, EPI_ISL_1203419, EPI_ISL_1203420, EPI_ISL_1203421, EPI_ISL_1203422, EPI_ISL_1203423, EPI_ISL_1203424, EPI_ISL_1203425, EPI_ISL_1203426, EPI_ISL_1203427, EPI_ISL_1203428, EPI_ISL_1203429, EPI_ISL_1203430, EPI_ISL_1203431, EPI_ISL_1203432, EPI_ISL_1203433, EPI_ISL_1203434, EPI_ISL_1203435, EPI_ISL_1203436, EPI_ISL_1203437, EPI_ISL_1203438, EPI_ISL_1203439, EPI_ISL_1203440, EPI_ISL_1203441, EPI_ISL_1203442, EPI_ISL_1203443, EPI_ISL_1203444, EPI_ISL_1203445, EPI_ISL_1203446, EPI_ISL_1203447, EPI_ISL_1203448, EPI_ISL_1203449, EPI_ISL_1203450, EPI_ISL_1203451, EPI_ISL_1203452, EPI_ISL_1203453, EPI_ISL_1203454, EPI_ISL_1203455, EPI_ISL_1203456, EPI_ISL_1203457, EPI_ISL_1203458, EPI_ISL_1203459, EPI_ISL_1203460, EPI_ISL_1203461, EPI_ISL_1203462, EPI_ISL_1203463, EPI_ISL_1203464, EPI_ISL_1203465, EPI_ISL_1203466, EPI_ISL_1203467, EPI_ISL_1203468, EPI_ISL_1203469, EPI_ISL_1203470, EPI_ISL_1203471, EPI_ISL_1203472, EPI_ISL_1203473, EPI_ISL_1203474, EPI_ISL_1203475, EPI_ISL_1203476, EPI_ISL_1203477, EPI_ISL_1203478, EPI_ISL_1203479, EPI_ISL_1203480, EPI_ISL_1203481, EPI_ISL_1203482, EPI_ISL_1203483, EPI_ISL_1203484, EPI_ISL_1203485, EPI_ISL_1203486, EPI_ISL_1203487, EPI_ISL_1203488, EPI_ISL_1203489, EPI_ISL_1203490, EPI_ISL_1203491, EPI_ISL_1203492, EPI_ISL_1203493, EPI_ISL_1203494, EPI_ISL_1203495, EPI_ISL_1203496, EPI_ISL_1203497, EPI_ISL_1203498, EPI_ISL_1203499, EPI_ISL_1203500, EPI_ISL_1203501, EPI_ISL_1203502, EPI_ISL_1203503, EPI_ISL_1203504, EPI_ISL_1203505, EPI_ISL_1203506, EPI_ISL_1203507, EPI_ISL_1203508, EPI_ISL_1203509, EPI_ISL_1203510, EPI_ISL_1203511, EPI_ISL_1203512, EPI_ISL_1203513, EPI_ISL_1203514, EPI_ISL_1203515, EPI_ISL_1203516, EPI_ISL_1203517, EPI_ISL_1203518, EPI_ISL_1203519, EPI_ISL_1203520, EPI_ISL_1203521, EPI_ISL_1203522, EPI_ISL_1203523, EPI_ISL_1203524, EPI_ISL_1203525, EPI_ISL_1203526, EPI_ISL_1203527, EPI_ISL_1203528, EPI_ISL_1203529, EPI_ISL_1203530, EPI_ISL_1203531, EPI_ISL_1203532, EPI_ISL_1203533, EPI_ISL_1203534, EPI_ISL_1203535, EPI_ISL_1203536, EPI_ISL_1203537, EPI_ISL_1203538, EPI_ISL_1203539, EPI_ISL_1203540, EPI_ISL_1203541, EPI_ISL_1203542, EPI_ISL_1203543, EPI_ISL_1203544, EPI_ISL_1203545, EPI_ISL_1203546, EPI_ISL_1203547, EPI_ISL_1203548, EPI_ISL_1203549, EPI_ISL_1203550, EPI_ISL_1203551, EPI_ISL_1203552, EPI_ISL_1203553, EPI_ISL_1203554, EPI_ISL_1203555, EPI_ISL_1203556, EPI_ISL_1203557, EPI_ISL_1203558, EPI_ISL_1203559, EPI_ISL_1203560, EPI_ISL_1203561, EPI_ISL_1203562, EPI_ISL_1203563, EPI_ISL_1203564, EPI_ISL_1203565, EPI_ISL_1203566, EPI_ISL_1203567, EPI_ISL_1203568, EPI_ISL_1203569, EPI_ISL_1203570, EPI_ISL_1203571, EPI_ISL_1203572, EPI_ISL_1203573, EPI_ISL_1203574, EPI_ISL_1203575, EPI_ISL_1203576, EPI_ISL_1203577, EPI_ISL_1203578, EPI_ISL_1203579, EPI_ISL_1203580, EPI_ISL_1203581, EPI_ISL_1203582, EPI_ISL_1203583, EPI_ISL_1203584, EPI_ISL_1203585, EPI_ISL_1203586, EPI_ISL_1203587, EPI_ISL_1203588, EPI_ISL_1203589, EPI_ISL_1203590, EPI_ISL_1203591, EPI_ISL_1203592, EPI_ISL_1203593, EPI_ISL_1203594, EPI_ISL_1203595, EPI_ISL_1203596, EPI_ISL_1203597, EPI_ISL_1203598, EPI_ISL_1203599, EPI_ISL_1203600, EPI_ISL_1203601, EPI_ISL_1203602, EPI_ISL_1203603, EPI_ISL_1203604, EPI_ISL_1203605, EPI_ISL_1203606, EPI_ISL_1203607, EPI_ISL_1203608, EPI_ISL_1203609, EPI_ISL_1203610, EPI_ISL_1203611, EPI_ISL_1203612, EPI_ISL_1203613, EPI_ISL_1203614, EPI_ISL_1203615, EPI_ISL_1203616, EPI_ISL_1203617, EPI_ISL_1203618, EPI_ISL_1203619, EPI_ISL_1203620, EPI_ISL_1203621, EPI_ISL_1203622, EPI_ISL_1203623, EPI_ISL_1203624, EPI_ISL_1203625, EPI_ISL_1203626, EPI_ISL_1203627, EPI_ISL_1203628, EPI_ISL_1203629, EPI_ISL_1203630, EPI_ISL_1203631, EPI_ISL_1203632, EPI_ISL_1203633, EPI_ISL_1203634, EPI_ISL_1203635, EPI_ISL_1203636, EPI_ISL_1203637, EPI_ISL_1203638, EPI_ISL_1203639, EPI_ISL_1203640, EPI_ISL_1203641, EPI_ISL_1203642, EPI_ISL_1203643, EPI_ISL_1203644, EPI_ISL_1203645, EPI_ISL_1203646, EPI_ISL_1203647, EPI_ISL_1203648, EPI_ISL_1203649, EPI_ISL_1203650, EPI_ISL_1203651, EPI_ISL_1203652, EPI_ISL_1203653, EPI_ISL_1203654, EPI_ISL_1203655, EPI_ISL_1203656, EPI_ISL_1203657, EPI_ISL_1203658, EPI_ISL_1203659, EPI_ISL_1203660, EPI_ISL_1203661, EPI_ISL_1203662, EPI_ISL_1203663, EPI_ISL_1203664, EPI_ISL_1203665, EPI_ISL_1203666, EPI_ISL_1203667, EPI_ISL_1203668, EPI_ISL_1203669, EPI_ISL_1203670, EPI_ISL_1203671, EPI_ISL_1203672, EPI_ISL_1203673, EPI_ISL_1203674, EPI_ISL_1203675, EPI_ISL_1203676, EPI_ISL_1203677, EPI_ISL_1203678, EPI_ISL_1203679, EPI_ISL_1203680, EPI_ISL_1203681, EPI_ISL_1203682, EPI_ISL_1203683, EPI_ISL_1203684, EPI_ISL_1203685, EPI_ISL_1203686, EPI_ISL_1203687, EPI_ISL_1203688, EPI_ISL_1203689, EPI_ISL_1203690, EPI_ISL_1203691, EPI_ISL_1203692, EPI_ISL_1203693, EPI_ISL_1203694, EPI_ISL_1203695, EPI_ISL_1203696, EPI_ISL_1203697, EPI_ISL_1203698, EPI_ISL_1203699, EPI_ISL_1203700, EPI_ISL_1203701, EPI_ISL_1203702, EPI_ISL_1203703, EPI_ISL_1203704, EPI_ISL_1203705, EPI_ISL_1203706, EPI_ISL_1203707, EPI_ISL_1203708, EPI_ISL_1203709, EPI_ISL_1203710, EPI_ISL_1203711, EPI_ISL_1203712, EPI_ISL_1203713, EPI_ISL_1203714, EPI_ISL_1203715, EPI_ISL_1203716, EPI_ISL_1203717, EPI_ISL_1203718, EPI_ISL_1203719, EPI_ISL_1203720, EPI_ISL_1203721, EPI_ISL_1203722, EPI_ISL_1203723, EPI_ISL_1203724, EPI_ISL_1203725, EPI_ISL_1203726, EPI_ISL_1203727, EPI_ISL_1203728, EPI_ISL_1203729, EPI_ISL_1203730, EPI_ISL_1203731, EPI_ISL_1203732, EPI_ISL_1203733, EPI_ISL_1203734, EPI_ISL_1203735, EPI_ISL_1203736, EPI_ISL_1203737, EPI_ISL_1203738, EPI_ISL_1203739, EPI_ISL_1203740, EPI_ISL_1203741, EPI_ISL_1203742, EPI_ISL_1203743, EPI_ISL_1203744, EPI_ISL_1203745, EPI_ISL_1203746, EPI_ISL_1203747, EPI_ISL_1203748, EPI_ISL_1203749, EPI_ISL_1203750, EPI_ISL_1203751, EPI_ISL_1203752, EPI_ISL_1203753, EPI_ISL_1203754, EPI_ISL_1203755, EPI_ISL_1203756, EPI_ISL_1203757, EPI_ISL_1203758, EPI_ISL_1203759, EPI_ISL_1203760, EPI_ISL_1203761, EPI_ISL_1203762, EPI_ISL_1203763, EPI_ISL_1203764, EPI_ISL_1203765, EPI_ISL_1203766, EPI_ISL_1203767, EPI_ISL_1203768, EPI_ISL_1203769, EPI_ISL_1203770, EPI_ISL_1203771, EPI_ISL_1203772, EPI_ISL_1203773, EPI_ISL_1203774, EPI_ISL_1203775, EPI_ISL_1203776, EPI_ISL_1203777, EPI_ISL_1203778, EPI_ISL_1203779, EPI_ISL_1203780, EPI_ISL_1203781, EPI_ISL_1203782, EPI_ISL_1203783, EPI_ISL_1203784, EPI_ISL_1203785, EPI_ISL_1203786, EPI_ISL_1203787, EPI_ISL_1203788, EPI_ISL_1203789, EPI_ISL_1203790, EPI_ISL_1203791, EPI_ISL_1203792, EPI_ISL_1203793, EPI_ISL_1203794, EPI_ISL_1203795, EPI_ISL_1203796, EPI_ISL_1203797, EPI_ISL_1203798, EPI_ISL_1203799, EPI_ISL_1203800, EPI_ISL_1203801, EPI_ISL_1203802, EPI_ISL_1203803, EPI_ISL_1203804, EPI_ISL_1203805, EPI_ISL_1203806, EPI_ISL_1203807, EPI_ISL_1203808, EPI_ISL_1203809, EPI_ISL_1203810, EPI_ISL_1203811, EPI_ISL_1203812, EPI_ISL_1203813, EPI_ISL_1203814, EPI_ISL_1203815, EPI_ISL_1235691, EPI_ISL_1235692, EPI_ISL_1235693, EPI_ISL_1235694, EPI_ISL_1235695, EPI_ISL_1235696, EPI_ISL_1235697, EPI_ISL_1235698, EPI_ISL_1235699, EPI_ISL_1235700, EPI_ISL_1235701, EPI_ISL_1235702, EPI_ISL_1235703, EPI_ISL_1235704, EPI_ISL_1235705, EPI_ISL_1235706, EPI_ISL_1235707, EPI_ISL_1235708, EPI_ISL_1235709, EPI_ISL_1235710, EPI_ISL_1235711, EPI_ISL_1235712, EPI_ISL_1235713, EPI_ISL_1235714, EPI_ISL_1235715, EPI_ISL_1235716, EPI_ISL_1235717, EPI_ISL_1235718, EPI_ISL_1235719, EPI_ISL_1235720, EPI_ISL_1235721, EPI_ISL_1235722, EPI_ISL_1235723, EPI_ISL_1235724, EPI_ISL_1235725, EPI_ISL_1235726, EPI_ISL_1235727, EPI_ISL_1235728, EPI_ISL_1235729, EPI_ISL_1235730, EPI_ISL_1235731, EPI_ISL_1235732, EPI_ISL_1235733, EPI_ISL_1235734, EPI_ISL_1235735, EPI_ISL_1235736, EPI_ISL_1235737, EPI_ISL_1235738, EPI_ISL_1235739, EPI_ISL_1235740, EPI_ISL_1235741, EPI_ISL_1235742, EPI_ISL_1235743, EPI_ISL_1235744, EPI_ISL_1235745, EPI_ISL_1235746, EPI_ISL_1235747, EPI_ISL_1235748, EPI_ISL_1235749, EPI_ISL_1235750, EPI_ISL_1235751, EPI_ISL_1235752, EPI_ISL_1235753, EPI_ISL_1235754, EPI_ISL_1235755, EPI_ISL_1235756, EPI_ISL_1235757, EPI_ISL_1235758, EPI_ISL_1235759, EPI_ISL_1235760, EPI_ISL_1235761, EPI_ISL_1235762, EPI_ISL_1235763, EPI_ISL_1235764, EPI_ISL_1235765, EPI_ISL_1235766, EPI_ISL_1235767, EPI_ISL_1235768, EPI_ISL_1235769, EPI_ISL_1235770, EPI_ISL_1235771, EPI_ISL_1235772, EPI_ISL_1235773, EPI_ISL_1235774, EPI_ISL_1235775, EPI_ISL_1235776, EPI_ISL_1235777, EPI_ISL_1235778, EPI_ISL_1235779, EPI_ISL_1235780, EPI_ISL_1235781, EPI_ISL_1235782, EPI_ISL_1235783, EPI_ISL_1235784, EPI_ISL_1235785, EPI_ISL_1235786, EPI_ISL_1235787, EPI_ISL_1235788, EPI_ISL_1235789, EPI_ISL_1235790, EPI_ISL_1235791, EPI_ISL_1235792, EPI_ISL_1235793, EPI_ISL_1235794, EPI_ISL_1235795, EPI_ISL_1235796, EPI_ISL_1235797, EPI_ISL_1235798, EPI_ISL_1235799, EPI_ISL_1235800, EPI_ISL_1235801, EPI_ISL_1235802, EPI_ISL_1235803, EPI_ISL_1235804, EPI_ISL_1235805, EPI_ISL_1235806, EPI_ISL_1235807, EPI_ISL_1235808, EPI_ISL_1235809, EPI_ISL_1235810, EPI_ISL_1235811, EPI_ISL_1235812, EPI_ISL_1235813, EPI_ISL_1235814, EPI_ISL_1235815, EPI_ISL_1235816, EPI_ISL_1235817, EPI_ISL_1235818, EPI_ISL_1235819, EPI_ISL_1235820, EPI_ISL_1235821, EPI_ISL_1235822, EPI_ISL_1235823, EPI_ISL_1235824, EPI_ISL_1235825, EPI_ISL_1235826, EPI_ISL_1235827, EPI_ISL_1235828, EPI_ISL_1235829, EPI_ISL_1235830, EPI_ISL_1235831, EPI_ISL_1235832, EPI_ISL_1235833, EPI_ISL_1235834, EPI_ISL_1235835, EPI_ISL_1235836, EPI_ISL_1235837, EPI_ISL_1235838, EPI_ISL_1235839, EPI_ISL_1235840, EPI_ISL_1235841, EPI_ISL_1235842, EPI_ISL_1235843, EPI_ISL_1235844, EPI_ISL_1235845, EPI_ISL_1235846, EPI_ISL_1235847, EPI_ISL_1235848, EPI_ISL_1235849, EPI_ISL_1235850, EPI_ISL_1235851, EPI_ISL_1235852, EPI_ISL_1235853, EPI_ISL_1235854, EPI_ISL_1235855, EPI_ISL_1235856, EPI_ISL_1235857, EPI_ISL_1235858, EPI_ISL_1235859, EPI_ISL_1235860, EPI_ISL_1235861, EPI_ISL_1235862, EPI_ISL_1235863, EPI_ISL_1235864, EPI_ISL_1235865, EPI_ISL_1235866, EPI_ISL_1235867, EPI_ISL_1235868, EPI_ISL_1235869, EPI_ISL_1235870, EPI_ISL_1235871, EPI_ISL_1235872, EPI_ISL_1235873, EPI_ISL_1235874, EPI_ISL_1235875, EPI_ISL_1235876, EPI_ISL_1235877, EPI_ISL_1235878, EPI_ISL_1235879, EPI_ISL_1235880, EPI_ISL_1235881, EPI_ISL_1235882, EPI_ISL_1235883, EPI_ISL_1235884, EPI_ISL_1235885, EPI_ISL_1235886, EPI_ISL_1235887, EPI_ISL_1235888, EPI_ISL_1235889, EPI_ISL_1235890, EPI_ISL_1235891, EPI_ISL_1235892, EPI_ISL_1235893, EPI_ISL_1235894, EPI_ISL_1235895, EPI_ISL_1235896, EPI_ISL_1235897, EPI_ISL_1235898, EPI_ISL_1235899, EPI_ISL_1235900, EPI_ISL_1235901, EPI_ISL_1235902, EPI_ISL_1235903, EPI_ISL_1235904, EPI_ISL_1235905, EPI_ISL_1235906, EPI_ISL_1235907, EPI_ISL_1235908, EPI_ISL_1235909, EPI_ISL_1235910, EPI_ISL_1235911, EPI_ISL_1235912, EPI_ISL_1235913, EPI_ISL_1235914, EPI_ISL_1235915, EPI_ISL_1235916, EPI_ISL_1235917, EPI_ISL_1235918, EPI_ISL_1235919, EPI_ISL_1235920, EPI_ISL_1235921, EPI_ISL_1235922, EPI_ISL_1235923, EPI_ISL_1235924, EPI_ISL_1235925, EPI_ISL_1235926, EPI_ISL_1235927, EPI_ISL_1235928, EPI_ISL_1235929, EPI_ISL_1235930, EPI_ISL_1235931, EPI_ISL_1235932, EPI_ISL_1235933, EPI_ISL_1235934, EPI_ISL_1235935, EPI_ISL_1235936, EPI_ISL_1235937, EPI_ISL_1235938, EPI_ISL_1235939, EPI_ISL_1235940, EPI_ISL_1235941, EPI_ISL_1235942, EPI_ISL_1235943, EPI_ISL_1235944, EPI_ISL_1235945, EPI_ISL_1235946, EPI_ISL_1235947, EPI_ISL_1235948, EPI_ISL_1235949, EPI_ISL_1235950, EPI_ISL_1235951, EPI_ISL_1235952, EPI_ISL_1235953, EPI_ISL_1235954, EPI_ISL_1235955, EPI_ISL_1235956, EPI_ISL_1235957, EPI_ISL_1235958, EPI_ISL_1235959, EPI_ISL_1235960, EPI_ISL_1235961, EPI_ISL_1235962, EPI_ISL_1235963, EPI_ISL_1235964, EPI_ISL_1235965, EPI_ISL_1235966, EPI_ISL_1235967, EPI_ISL_1235968, EPI_ISL_1235969, EPI_ISL_1235970, EPI_ISL_1235971, EPI_ISL_1235972, EPI_ISL_1235973, EPI_ISL_1235974, EPI_ISL_1235975, EPI_ISL_1235976, EPI_ISL_1235977, EPI_ISL_1235978, EPI_ISL_1235979, EPI_ISL_1235980, EPI_ISL_1235981, EPI_ISL_1235982, EPI_ISL_1235983, EPI_ISL_1235984, EPI_ISL_1235985, EPI_ISL_1235986, EPI_ISL_1235987, EPI_ISL_1235988, EPI_ISL_1235989, EPI_ISL_1235990, EPI_ISL_1235991, EPI_ISL_1235992, EPI_ISL_1235993, EPI_ISL_1235994, EPI_ISL_1235995, EPI_ISL_1235996, EPI_ISL_1235997, EPI_ISL_1235998, EPI_ISL_1235999, EPI_ISL_1236000, EPI_ISL_1236001, EPI_ISL_1236002, EPI_ISL_1236003, EPI_ISL_1236004, EPI_ISL_1236005, EPI_ISL_1236006, EPI_ISL_1236007, EPI_ISL_1236008, EPI_ISL_1236009, EPI_ISL_1236010, EPI_ISL_1236011, EPI_ISL_1236012, EPI_ISL_1236013, EPI_ISL_1236014, EPI_ISL_1236015, EPI_ISL_1236016, EPI_ISL_1236017, EPI_ISL_1236018, EPI_ISL_1236019, EPI_ISL_1236020, EPI_ISL_1236021, EPI_ISL_1236022, EPI_ISL_1236023, EPI_ISL_1236024, EPI_ISL_1236025, EPI_ISL_1236026, EPI_ISL_1236027, EPI_ISL_1236028, EPI_ISL_1236029, EPI_ISL_1236030, EPI_ISL_1236031, EPI_ISL_1236032, EPI_ISL_1236033, EPI_ISL_1236034, EPI_ISL_1236035, EPI_ISL_1236036, EPI_ISL_1236037, EPI_ISL_1236038, EPI_ISL_1236039, EPI_ISL_1236040, EPI_ISL_1236041, EPI_ISL_1236042, EPI_ISL_1236043, EPI_ISL_1236044, EPI_ISL_1236045, EPI_ISL_1236046, EPI_ISL_1236047, EPI_ISL_1236048, EPI_ISL_1236049, EPI_ISL_1236050, EPI_ISL_1236051, EPI_ISL_1236052, EPI_ISL_1236053, EPI_ISL_1236054, EPI_ISL_1236055, EPI_ISL_1236056, EPI_ISL_1236057, EPI_ISL_1236058, EPI_ISL_1236059, EPI_ISL_1236060, EPI_ISL_1236061, EPI_ISL_1236062, EPI_ISL_1236063, EPI_ISL_1236064, EPI_ISL_1236065, EPI_ISL_1236066, EPI_ISL_1236067, EPI_ISL_1236068, EPI_ISL_1236069, EPI_ISL_1236070, EPI_ISL_1236071, EPI_ISL_1236072, EPI_ISL_1236073, EPI_ISL_1236074, EPI_ISL_1236075, EPI_ISL_1236076, EPI_ISL_1236077, EPI_ISL_1236078, EPI_ISL_1236079, EPI_ISL_1236080, EPI_ISL_1236081, EPI_ISL_1236082, EPI_ISL_1236083, EPI_ISL_1236084, EPI_ISL_1236085, EPI_ISL_1236086, EPI_ISL_1236087, EPI_ISL_1236088, EPI_ISL_1236089, EPI_ISL_1236090, EPI_ISL_1236091, EPI_ISL_1236092, EPI_ISL_1236093, EPI_ISL_1236094, EPI_ISL_1236095, EPI_ISL_1236096, EPI_ISL_1236097, EPI_ISL_1236098, EPI_ISL_1236099, EPI_ISL_1236100, EPI_ISL_1236101, EPI_ISL_1236102, EPI_ISL_1236103, EPI_ISL_1236104, EPI_ISL_1236105, EPI_ISL_1236106, EPI_ISL_1236107, EPI_ISL_1236108, EPI_ISL_1236109, EPI_ISL_1236110, EPI_ISL_1236111, EPI_ISL_1236112, EPI_ISL_1236113, EPI_ISL_1236114, EPI_ISL_1236115, EPI_ISL_1236116, EPI_ISL_1236117, EPI_ISL_1236118, EPI_ISL_1236119, EPI_ISL_1236120, EPI_ISL_1236121, EPI_ISL_1236122, EPI_ISL_1236123, EPI_ISL_1236124, EPI_ISL_1236125, EPI_ISL_1236126, EPI_ISL_1236127, EPI_ISL_1236128, EPI_ISL_1236129, EPI_ISL_1236130, EPI_ISL_1236131, EPI_ISL_1236132, EPI_ISL_1236133, EPI_ISL_1236134, EPI_ISL_1236135, EPI_ISL_1236136, EPI_ISL_1236137, EPI_ISL_1236138, EPI_ISL_1236139, EPI_ISL_1236140, EPI_ISL_1236141, EPI_ISL_1236142, EPI_ISL_1236143, EPI_ISL_1236144, EPI_ISL_1236145, EPI_ISL_1236146, EPI_ISL_1236147, EPI_ISL_1236148, EPI_ISL_1236149, EPI_ISL_1236150, EPI_ISL_1236151, EPI_ISL_1236152, EPI_ISL_1236153, EPI_ISL_1236154, EPI_ISL_1236155, EPI_ISL_1236156, EPI_ISL_1236157, EPI_ISL_1236158, EPI_ISL_1236159, EPI_ISL_1236160, EPI_ISL_1236161, EPI_ISL_1236162, EPI_ISL_1236163, EPI_ISL_1236164, EPI_ISL_1236165, EPI_ISL_1236166, EPI_ISL_1236167, EPI_ISL_1236168, EPI_ISL_1236169, EPI_ISL_1236170, EPI_ISL_1236171, EPI_ISL_1236172, EPI_ISL_1236173, EPI_ISL_1236174, EPI_ISL_1236175, EPI_ISL_1236176, EPI_ISL_1236177, EPI_ISL_1236178, EPI_ISL_1236179, EPI_ISL_1236180, EPI_ISL_1236181, EPI_ISL_1236182, EPI_ISL_1236183, EPI_ISL_1236184, EPI_ISL_1236185, EPI_ISL_1236186, EPI_ISL_1236187, EPI_ISL_1236188, EPI_ISL_1236189, EPI_ISL_1236190, EPI_ISL_1236191, EPI_ISL_1236192, EPI_ISL_1236193, EPI_ISL_1236194, EPI_ISL_1236195, EPI_ISL_1236196, EPI_ISL_1236197, EPI_ISL_1236198, EPI_ISL_1236199, EPI_ISL_1236200, EPI_ISL_1236201, EPI_ISL_1236202, EPI_ISL_1236203, EPI_ISL_1236204, EPI_ISL_1236205, EPI_ISL_1236206, EPI_ISL_1236207, EPI_ISL_1236208, EPI_ISL_1236209, EPI_ISL_1236210, EPI_ISL_1236211, EPI_ISL_1236212, EPI_ISL_1236213, EPI_ISL_1236214, EPI_ISL_1236215, EPI_ISL_1236216, EPI_ISL_1236217, EPI_ISL_1236218, EPI_ISL_1236219, EPI_ISL_1236220, EPI_ISL_1236221, EPI_ISL_1236222, EPI_ISL_1236223, EPI_ISL_1236224, EPI_ISL_1236225, EPI_ISL_1236226, EPI_ISL_1236227, EPI_ISL_1236228, EPI_ISL_1236229, EPI_ISL_1236230, EPI_ISL_1236231, EPI_ISL_1236232, EPI_ISL_1236233, EPI_ISL_1236234, EPI_ISL_1236235, EPI_ISL_1236236, EPI_ISL_1236237, EPI_ISL_1236238, EPI_ISL_1236239, EPI_ISL_1236240, EPI_ISL_1236241, EPI_ISL_1236242, EPI_ISL_1236243, EPI_ISL_1236244, EPI_ISL_1236245, EPI_ISL_1236246, EPI_ISL_1236247, EPI_ISL_1236248, EPI_ISL_1236249, EPI_ISL_1236250, EPI_ISL_1236251, EPI_ISL_1236252, EPI_ISL_1236253, EPI_ISL_1236254, EPI_ISL_1236255, EPI_ISL_1236256, EPI_ISL_1236257, EPI_ISL_1236258, EPI_ISL_1236259, EPI_ISL_1236260, EPI_ISL_1236261, EPI_ISL_1236262, EPI_ISL_1236263, EPI_ISL_1236264, EPI_ISL_1236265, EPI_ISL_1236266, EPI_ISL_1236267, EPI_ISL_1236268, EPI_ISL_1236269, EPI_ISL_1236270, EPI_ISL_1236271, EPI_ISL_1236272, EPI_ISL_1236273, EPI_ISL_1236274, EPI_ISL_1236275, EPI_ISL_1236276, EPI_ISL_1236277, EPI_ISL_1236278, EPI_ISL_1236279, EPI_ISL_1236280, EPI_ISL_1236281, EPI_ISL_1236282, EPI_ISL_1236283, EPI_ISL_1236284, EPI_ISL_1236285, EPI_ISL_1236286, EPI_ISL_1236287, EPI_ISL_1236288, EPI_ISL_1236289, EPI_ISL_1236290, EPI_ISL_1236291, EPI_ISL_1236292, EPI_ISL_1236293, EPI_ISL_1236294, EPI_ISL_1236295, EPI_ISL_1236296, EPI_ISL_1236297, EPI_ISL_1236298, EPI_ISL_1236299, EPI_ISL_1236300, EPI_ISL_1236301, EPI_ISL_1236302, EPI_ISL_1236303, EPI_ISL_1236304, EPI_ISL_1236305, EPI_ISL_1236306, EPI_ISL_1236307, EPI_ISL_1236308, EPI_ISL_1236309, EPI_ISL_1236310, EPI_ISL_1236311, EPI_ISL_1236312, EPI_ISL_1236313, EPI_ISL_1236314, EPI_ISL_1236315, EPI_ISL_1236316, EPI_ISL_1236317, EPI_ISL_1236318, EPI_ISL_1236319, EPI_ISL_1236320, EPI_ISL_1236321, EPI_ISL_1236322, EPI_ISL_1236323, EPI_ISL_1236324, EPI_ISL_1236325, EPI_ISL_1236326, EPI_ISL_1236327, EPI_ISL_1236328, EPI_ISL_1236329, EPI_ISL_1236330, EPI_ISL_1236331, EPI_ISL_1236332, EPI_ISL_1236333, EPI_ISL_1236334, EPI_ISL_1236335, EPI_ISL_1236336, EPI_ISL_1236337, EPI_ISL_1236338, EPI_ISL_1236339, EPI_ISL_1236340, EPI_ISL_1236341, EPI_ISL_1236342, EPI_ISL_1236343, EPI_ISL_1236344, EPI_ISL_1236345, EPI_ISL_1236346, EPI_ISL_1236347, EPI_ISL_1236348, EPI_ISL_1236349, EPI_ISL_1236350, EPI_ISL_1236351, EPI_ISL_1236352, EPI_ISL_1236353, EPI_ISL_1236354, EPI_ISL_1236355, EPI_ISL_1236356, EPI_ISL_1236357, EPI_ISL_1236358, EPI_ISL_1236359, EPI_ISL_1236360, EPI_ISL_1236361, EPI_ISL_1236362, EPI_ISL_1236363, EPI_ISL_1236364, EPI_ISL_1236365, EPI_ISL_1236366, EPI_ISL_1236367, EPI_ISL_1236368, EPI_ISL_1236369, EPI_ISL_1236370, EPI_ISL_1236371, EPI_ISL_1236372, EPI_ISL_1236373, EPI_ISL_1236374, EPI_ISL_1236375, EPI_ISL_1236376, EPI_ISL_1236377, EPI_ISL_1236378, EPI_ISL_1236379, EPI_ISL_1236380, EPI_ISL_1236381, EPI_ISL_1236382, EPI_ISL_1236383, EPI_ISL_1236384, EPI_ISL_1236385, EPI_ISL_1236386, EPI_ISL_1236387, EPI_ISL_1236388, EPI_ISL_1236389, EPI_ISL_1236390, EPI_ISL_1236391, EPI_ISL_1236392, EPI_ISL_1236393, EPI_ISL_1236394, EPI_ISL_1236395, EPI_ISL_1236396, EPI_ISL_1236397, EPI_ISL_1236398, EPI_ISL_1236399, EPI_ISL_1236400, EPI_ISL_1236401, EPI_ISL_1236402, EPI_ISL_1236403, EPI_ISL_1236404, EPI_ISL_1236405, EPI_ISL_1236406, EPI_ISL_1236407, EPI_ISL_1236408, EPI_ISL_1236409, EPI_ISL_1236410, EPI_ISL_1236411, EPI_ISL_1236412, EPI_ISL_1236413, EPI_ISL_1236414, EPI_ISL_1236415, EPI_ISL_1236416, EPI_ISL_1236417, EPI_ISL_1236418, EPI_ISL_1236419, EPI_ISL_1236420, EPI_ISL_1236421, EPI_ISL_1236422, EPI_ISL_1236423, EPI_ISL_1236424, EPI_ISL_1236425, EPI_ISL_1236426, EPI_ISL_1236427, EPI_ISL_1236428, EPI_ISL_1236429, EPI_ISL_1236430, EPI_ISL_1236431, EPI_ISL_1236432, EPI_ISL_1236433, EPI_ISL_1236434, EPI_ISL_1236435, EPI_ISL_1236436, EPI_ISL_1236437, EPI_ISL_1236438, EPI_ISL_1236439, EPI_ISL_1236440, EPI_ISL_1236441, EPI_ISL_1236442, EPI_ISL_1236443, EPI_ISL_1236444, EPI_ISL_1236446, EPI_ISL_1236447, EPI_ISL_1236448, EPI_ISL_1236449, EPI_ISL_1236450, EPI_ISL_1236451, EPI_ISL_1236452, EPI_ISL_1236453, EPI_ISL_1236454, EPI_ISL_1236455, EPI_ISL_1236456, EPI_ISL_1236457, EPI_ISL_1236458, EPI_ISL_1236459, EPI_ISL_1236460, EPI_ISL_1236461, EPI_ISL_1236462, EPI_ISL_1236463, EPI_ISL_1236464, EPI_ISL_1236465, EPI_ISL_1236466, EPI_ISL_1236467, EPI_ISL_1236468, EPI_ISL_1236469, EPI_ISL_1236470, EPI_ISL_1236471, EPI_ISL_1236472, EPI_ISL_1236473, EPI_ISL_1236474, EPI_ISL_1236475, EPI_ISL_1236476, EPI_ISL_1236477, EPI_ISL_1236478, EPI_ISL_1236479, EPI_ISL_1236480, EPI_ISL_1236481, EPI_ISL_1236482, EPI_ISL_1236483, EPI_ISL_1236484, EPI_ISL_1236485, EPI_ISL_1236486, EPI_ISL_1236487, EPI_ISL_1236488, EPI_ISL_1236489, EPI_ISL_1236490, EPI_ISL_1236491, EPI_ISL_1236492, EPI_ISL_1236493, EPI_ISL_1236494, EPI_ISL_1236495, EPI_ISL_1236496, EPI_ISL_1236497, EPI_ISL_1236498, EPI_ISL_1236499, EPI_ISL_1236500, EPI_ISL_1236501, EPI_ISL_1236502, EPI_ISL_1236503, EPI_ISL_1236504, EPI_ISL_1236505, EPI_ISL_1236506, EPI_ISL_1236507, EPI_ISL_1236508, EPI_ISL_1236509, EPI_ISL_1236510, EPI_ISL_1236511, EPI_ISL_1236512, EPI_ISL_1236513, EPI_ISL_1236514, EPI_ISL_1236515, EPI_ISL_1236516, EPI_ISL_1236517, EPI_ISL_1236518, EPI_ISL_1236519, EPI_ISL_1236520, EPI_ISL_1236521, EPI_ISL_1236522, EPI_ISL_1236523, EPI_ISL_1236524, EPI_ISL_1236525, EPI_ISL_1236526, EPI_ISL_1236527, EPI_ISL_1236528, EPI_ISL_1236529, EPI_ISL_1236530, EPI_ISL_1236531, EPI_ISL_1236532, EPI_ISL_1236533, EPI_ISL_1236534, EPI_ISL_1236535, EPI_ISL_1236536, EPI_ISL_1236537, EPI_ISL_1236538, EPI_ISL_1236539, EPI_ISL_1236540, EPI_ISL_1236541, EPI_ISL_1236542, EPI_ISL_1236543, EPI_ISL_1236544, EPI_ISL_1236545, EPI_ISL_1236546, EPI_ISL_1236547, EPI_ISL_1236548, EPI_ISL_1236549, EPI_ISL_1236550, EPI_ISL_1236551, EPI_ISL_1236552, EPI_ISL_1236553, EPI_ISL_1236554, EPI_ISL_1236555, EPI_ISL_1236556, EPI_ISL_1236557, EPI_ISL_1236558, EPI_ISL_1236559, EPI_ISL_1236560, EPI_ISL_1236561, EPI_ISL_1236562, EPI_ISL_1236563, EPI_ISL_1236564, EPI_ISL_1236565, EPI_ISL_1236566, EPI_ISL_1236567, EPI_ISL_1236568, EPI_ISL_1236569, EPI_ISL_1236570, EPI_ISL_1236571, EPI_ISL_1236572, EPI_ISL_1236573, EPI_ISL_1236574, EPI_ISL_1236575, EPI_ISL_1236576, EPI_ISL_1236577, EPI_ISL_1236578, EPI_ISL_1236579, EPI_ISL_1236580, EPI_ISL_1236581, EPI_ISL_1236582, EPI_ISL_1236583, EPI_ISL_1236584, EPI_ISL_1236585, EPI_ISL_1236586, EPI_ISL_1236587, EPI_ISL_1236588, EPI_ISL_1236589, EPI_ISL_1236591, EPI_ISL_1236592, EPI_ISL_1236593, EPI_ISL_1236594, EPI_ISL_1236595, EPI_ISL_1236596, EPI_ISL_1236597, EPI_ISL_1236598, EPI_ISL_1236599, EPI_ISL_1236600, EPI_ISL_1236601, EPI_ISL_1236602, EPI_ISL_1236603, EPI_ISL_1236604, EPI_ISL_1236605, EPI_ISL_1236606, EPI_ISL_1236607, EPI_ISL_1236608, EPI_ISL_1236609, EPI_ISL_1236610, EPI_ISL_1236611, EPI_ISL_1236612, EPI_ISL_1236613, EPI_ISL_1236614, EPI_ISL_1236615, EPI_ISL_1236616, EPI_ISL_1236617, EPI_ISL_1236618, EPI_ISL_1236619, EPI_ISL_1236620, EPI_ISL_1236621, EPI_ISL_1236622, EPI_ISL_1236623, EPI_ISL_1236624, EPI_ISL_1236625, EPI_ISL_1236626, EPI_ISL_1236627, EPI_ISL_1236628, EPI_ISL_1236629, EPI_ISL_1236630, EPI_ISL_1236631, EPI_ISL_1236632, EPI_ISL_1236633, EPI_ISL_1236634, EPI_ISL_1236635, EPI_ISL_1236636, EPI_ISL_1236637, EPI_ISL_1236638, EPI_ISL_1236639, EPI_ISL_1236640, EPI_ISL_1236641, EPI_ISL_1236642, EPI_ISL_1236643, EPI_ISL_1236644, EPI_ISL_1236645, EPI_ISL_1236646, EPI_ISL_1236647, EPI_ISL_1236648, EPI_ISL_1236649, EPI_ISL_1236650, EPI_ISL_1236651, EPI_ISL_1236652, EPI_ISL_1236653, EPI_ISL_1236654, EPI_ISL_1236655, EPI_ISL_1236656, EPI_ISL_1236657, EPI_ISL_1236658, EPI_ISL_1236659, EPI_ISL_1236660, EPI_ISL_1236661, EPI_ISL_1236662, EPI_ISL_1236663, EPI_ISL_1236664, EPI_ISL_1236665, EPI_ISL_1236666, EPI_ISL_1236667, EPI_ISL_1236668, EPI_ISL_1236669, EPI_ISL_1236670, EPI_ISL_1236671, EPI_ISL_1236672, EPI_ISL_1236673, EPI_ISL_1236674, EPI_ISL_1236675, EPI_ISL_1236676, EPI_ISL_1236677, EPI_ISL_1236678, EPI_ISL_1236679, EPI_ISL_1236680, EPI_ISL_1236681, EPI_ISL_1236682, EPI_ISL_1236683, EPI_ISL_1236684, EPI_ISL_1236685, EPI_ISL_1236686, EPI_ISL_1236687, EPI_ISL_1236688, EPI_ISL_1236689, EPI_ISL_1236690, EPI_ISL_1236691, EPI_ISL_1236692, EPI_ISL_1236693, EPI_ISL_1236694, EPI_ISL_1236695, EPI_ISL_1236696, EPI_ISL_1236697, EPI_ISL_1236698, EPI_ISL_1236699, EPI_ISL_1236700, EPI_ISL_1236701, EPI_ISL_1236702, EPI_ISL_1236703, EPI_ISL_1236704, EPI_ISL_1236705, EPI_ISL_1236706, EPI_ISL_1236707, EPI_ISL_1236708, EPI_ISL_1236709, EPI_ISL_1236710, EPI_ISL_1236711, EPI_ISL_1236712, EPI_ISL_1236713, EPI_ISL_1236714, EPI_ISL_1236715, EPI_ISL_1236716, EPI_ISL_1236717, EPI_ISL_1236718, EPI_ISL_1236719, EPI_ISL_1236720, EPI_ISL_1236721, EPI_ISL_1236722, EPI_ISL_1236723, EPI_ISL_1236724, EPI_ISL_1236725, EPI_ISL_1236726, EPI_ISL_1236727, EPI_ISL_1236728, EPI_ISL_1236729, EPI_ISL_1236730, EPI_ISL_1236731, EPI_ISL_1236732, EPI_ISL_1236733, EPI_ISL_1236734, EPI_ISL_1236735, EPI_ISL_1236736, EPI_ISL_1236737, EPI_ISL_1236738, EPI_ISL_1236739, EPI_ISL_1236740, EPI_ISL_1236741, EPI_ISL_1236742, EPI_ISL_1236743, EPI_ISL_1236744, EPI_ISL_1236745, EPI_ISL_1236746, EPI_ISL_1236747, EPI_ISL_1236748, EPI_ISL_1236749, EPI_ISL_1236750, EPI_ISL_1236751, EPI_ISL_1236752, EPI_ISL_1236753, EPI_ISL_1236754, EPI_ISL_1236755, EPI_ISL_1236756, EPI_ISL_1236757, EPI_ISL_1236758, EPI_ISL_1236759, EPI_ISL_1236760, EPI_ISL_1236761, EPI_ISL_1236762, EPI_ISL_1236763, EPI_ISL_1236764, EPI_ISL_1236765, EPI_ISL_1236766, EPI_ISL_1236767, EPI_ISL_1236768, EPI_ISL_1236769, EPI_ISL_1236770, EPI_ISL_1236771, EPI_ISL_1236772, EPI_ISL_1236773, EPI_ISL_1236774, EPI_ISL_1236775, EPI_ISL_1236776, EPI_ISL_1236777, EPI_ISL_1236778, EPI_ISL_1236779, EPI_ISL_1236780, EPI_ISL_1236781, EPI_ISL_1236782, EPI_ISL_1236783, EPI_ISL_1236784, EPI_ISL_1236785, EPI_ISL_1236786, EPI_ISL_1236787, EPI_ISL_1236788, EPI_ISL_1236789, EPI_ISL_1236790, EPI_ISL_1236791, EPI_ISL_1236792, EPI_ISL_1236793, EPI_ISL_1236794, EPI_ISL_1236795, EPI_ISL_1236796, EPI_ISL_1236797, EPI_ISL_1236798, EPI_ISL_1236799, EPI_ISL_1236800, EPI_ISL_1236801, EPI_ISL_1236802, EPI_ISL_1236803, EPI_ISL_1236804, EPI_ISL_1236805, EPI_ISL_1236806, EPI_ISL_1236807, EPI_ISL_1236808, EPI_ISL_1236809, EPI_ISL_1236810, EPI_ISL_1236811, EPI_ISL_1236812, EPI_ISL_1236813, EPI_ISL_1236814, EPI_ISL_1236815, EPI_ISL_1236816, EPI_ISL_1236817, EPI_ISL_1236818, EPI_ISL_1236819, EPI_ISL_1236820, EPI_ISL_1236821, EPI_ISL_1236822, EPI_ISL_1236823, EPI_ISL_1236824, EPI_ISL_1236825, EPI_ISL_1236826, EPI_ISL_1236827, EPI_ISL_1236828, EPI_ISL_1236829, EPI_ISL_1236830, EPI_ISL_1236831, EPI_ISL_1236832, EPI_ISL_1236833, EPI_ISL_1236834, EPI_ISL_1236835, EPI_ISL_1236836, EPI_ISL_1236837, EPI_ISL_1236838, EPI_ISL_1236839, EPI_ISL_1236840, EPI_ISL_1236841, EPI_ISL_1236842, EPI_ISL_1236843, EPI_ISL_1236844, EPI_ISL_1236845, EPI_ISL_1236846, EPI_ISL_1236847, EPI_ISL_1236848, EPI_ISL_1236849, EPI_ISL_1236850, EPI_ISL_1236851, EPI_ISL_1236852, EPI_ISL_1236853, EPI_ISL_1236854, EPI_ISL_1236855, EPI_ISL_1236856, EPI_ISL_1236857, EPI_ISL_1236858, EPI_ISL_1236859, EPI_ISL_1236860, EPI_ISL_1236861, EPI_ISL_1236862, EPI_ISL_1236863, EPI_ISL_1236864, EPI_ISL_1236865, EPI_ISL_1236866, EPI_ISL_1236867, EPI_ISL_1236868, EPI_ISL_1236869, EPI_ISL_1236870, EPI_ISL_1236871, EPI_ISL_1236872, EPI_ISL_1236873, EPI_ISL_1236874, EPI_ISL_1236875, EPI_ISL_1236876, EPI_ISL_1236877, EPI_ISL_1236878, EPI_ISL_1236879, EPI_ISL_1236880, EPI_ISL_1236881, EPI_ISL_1236882, EPI_ISL_1236883, EPI_ISL_1236884, EPI_ISL_1236885, EPI_ISL_1236886, EPI_ISL_1236887, EPI_ISL_1236888, EPI_ISL_1236889, EPI_ISL_1236890, EPI_ISL_1236891, EPI_ISL_1236892, EPI_ISL_1236893, EPI_ISL_1236894, EPI_ISL_1236895, EPI_ISL_1236896, EPI_ISL_1236897, EPI_ISL_1236898, EPI_ISL_1236899, EPI_ISL_1236900, EPI_ISL_1236902, EPI_ISL_1236903, EPI_ISL_1236904, EPI_ISL_1236905, EPI_ISL_1236906, EPI_ISL_1236907, EPI_ISL_1236908, EPI_ISL_1236909, EPI_ISL_1236910, EPI_ISL_1236911, EPI_ISL_1236912, EPI_ISL_1236913, EPI_ISL_1236914, EPI_ISL_1236915, EPI_ISL_1236916, EPI_ISL_1236917, EPI_ISL_1236918, EPI_ISL_1236919, EPI_ISL_1236920, EPI_ISL_1236921, EPI_ISL_1236922, EPI_ISL_1236923, EPI_ISL_1236924, EPI_ISL_1236925, EPI_ISL_1236926, EPI_ISL_1236927, EPI_ISL_1236928, EPI_ISL_1236929, EPI_ISL_1236930, EPI_ISL_1236931, EPI_ISL_1236932, EPI_ISL_1236933, EPI_ISL_1236934, EPI_ISL_1236935, EPI_ISL_1236936, EPI_ISL_1236937, EPI_ISL_1236938, EPI_ISL_1236939, EPI_ISL_1236940, EPI_ISL_1236941, EPI_ISL_1236942, EPI_ISL_1236943, EPI_ISL_1236944, EPI_ISL_1236945, EPI_ISL_1236946, EPI_ISL_1236947, EPI_ISL_1236948, EPI_ISL_1236949, EPI_ISL_1236950, EPI_ISL_1236951, EPI_ISL_1236952, EPI_ISL_1236953, EPI_ISL_1236954, EPI_ISL_1236955, EPI_ISL_1236956, EPI_ISL_1236957, EPI_ISL_1236958, EPI_ISL_1236959, EPI_ISL_1236960, EPI_ISL_1236961, EPI_ISL_1236962, EPI_ISL_1236963, EPI_ISL_1236964, EPI_ISL_1236965, EPI_ISL_1236966, EPI_ISL_1236967, EPI_ISL_1236968, EPI_ISL_1236969, EPI_ISL_1236970, EPI_ISL_1236971, EPI_ISL_1236972, EPI_ISL_1236973, EPI_ISL_1236974, EPI_ISL_1236975, EPI_ISL_1236976, EPI_ISL_1236977, EPI_ISL_1236978, EPI_ISL_1236979, EPI_ISL_1236980, EPI_ISL_1236981, EPI_ISL_1236982, EPI_ISL_1236983, EPI_ISL_1236984, EPI_ISL_1236985, EPI_ISL_1236986, EPI_ISL_1236987, EPI_ISL_1236988, EPI_ISL_1236989, EPI_ISL_1236990, EPI_ISL_1236991, EPI_ISL_1236992, EPI_ISL_1236993, EPI_ISL_1236994, EPI_ISL_1236995, EPI_ISL_1236996, EPI_ISL_1236997, EPI_ISL_1236998, EPI_ISL_1236999, EPI_ISL_1237000, EPI_ISL_1237001, EPI_ISL_1237002, EPI_ISL_1237003, EPI_ISL_1237004, EPI_ISL_1237005, EPI_ISL_1237006, EPI_ISL_1237007, EPI_ISL_1237008, EPI_ISL_1237009, EPI_ISL_1237010, EPI_ISL_1237011, EPI_ISL_1237012, EPI_ISL_1237013, EPI_ISL_1237014, EPI_ISL_1237015, EPI_ISL_1237016, EPI_ISL_1237017, EPI_ISL_1237018, EPI_ISL_1237019, EPI_ISL_1237020, EPI_ISL_1237021, EPI_ISL_1237022, EPI_ISL_1237023, EPI_ISL_1237024, EPI_ISL_1237025, EPI_ISL_1237026, EPI_ISL_1237027, EPI_ISL_1237028, EPI_ISL_1237029, EPI_ISL_1237030, EPI_ISL_1237031, EPI_ISL_1237032, EPI_ISL_1237033, EPI_ISL_1237034, EPI_ISL_1237035, EPI_ISL_1237036, EPI_ISL_1237037, EPI_ISL_1237038, EPI_ISL_1237039, EPI_ISL_1237040, EPI_ISL_1237041, EPI_ISL_1237042, EPI_ISL_1237043, EPI_ISL_1237044, EPI_ISL_1237045, EPI_ISL_1237046, EPI_ISL_1237047, EPI_ISL_1237048, EPI_ISL_1237049, EPI_ISL_1237050, EPI_ISL_1237051, EPI_ISL_1237052, EPI_ISL_1237053, EPI_ISL_1237054, EPI_ISL_1237055, EPI_ISL_1237056, EPI_ISL_1237057, EPI_ISL_1237058, EPI_ISL_1237059, EPI_ISL_1237060, EPI_ISL_1237061, EPI_ISL_1237062, EPI_ISL_1237063, EPI_ISL_1237064, EPI_ISL_1237065, EPI_ISL_1237066, EPI_ISL_1237067, EPI_ISL_1237068, EPI_ISL_1237069, EPI_ISL_1237070, EPI_ISL_1237071, EPI_ISL_1237072, EPI_ISL_1237073, EPI_ISL_1237074, EPI_ISL_1237075, EPI_ISL_1237076, EPI_ISL_1237077, EPI_ISL_1237078, EPI_ISL_1237079, EPI_ISL_1237080, EPI_ISL_1237081, EPI_ISL_1237082, EPI_ISL_1237083, EPI_ISL_1237084, EPI_ISL_1237085, EPI_ISL_1237086, EPI_ISL_1237087, EPI_ISL_1237088, EPI_ISL_1237089, EPI_ISL_1237090, EPI_ISL_1237091, EPI_ISL_1237092, EPI_ISL_1237093, EPI_ISL_1237094, EPI_ISL_1237095, EPI_ISL_1237096, EPI_ISL_1237097, EPI_ISL_1237098, EPI_ISL_1237099, EPI_ISL_1237100, EPI_ISL_1237101, EPI_ISL_1237102, EPI_ISL_1237103, EPI_ISL_1237104, EPI_ISL_1237105, EPI_ISL_1237106, EPI_ISL_1237107, EPI_ISL_1237108, EPI_ISL_1237109, EPI_ISL_1237110, EPI_ISL_1237111, EPI_ISL_1237112, EPI_ISL_1237113, EPI_ISL_1237114, EPI_ISL_1237115, EPI_ISL_1237116, EPI_ISL_1237117, EPI_ISL_1237118, EPI_ISL_1237119, EPI_ISL_1237120, EPI_ISL_1237121, EPI_ISL_1237122, EPI_ISL_1237123, EPI_ISL_1237124, EPI_ISL_1237125, EPI_ISL_1237126, EPI_ISL_1237127, EPI_ISL_1237128, EPI_ISL_1237129, EPI_ISL_1237130, EPI_ISL_1237131, EPI_ISL_1237132, EPI_ISL_1237133, EPI_ISL_1237134, EPI_ISL_1237135, EPI_ISL_1237136, EPI_ISL_1237137, EPI_ISL_1237138, EPI_ISL_1237139, EPI_ISL_1237140, EPI_ISL_1237141, EPI_ISL_1237142, EPI_ISL_1237143, EPI_ISL_1237144, EPI_ISL_1237145, EPI_ISL_1237146, EPI_ISL_1237147, EPI_ISL_1237148, EPI_ISL_1237149, EPI_ISL_1237150, EPI_ISL_1237151, EPI_ISL_1237152, EPI_ISL_1237153, EPI_ISL_1237154, EPI_ISL_1237155, EPI_ISL_1237156, EPI_ISL_1237157, EPI_ISL_1237158, EPI_ISL_1237159, EPI_ISL_1237160, EPI_ISL_1237161, EPI_ISL_1237162, EPI_ISL_1237163, EPI_ISL_1237164, EPI_ISL_1237165, EPI_ISL_1237166, EPI_ISL_1237167, EPI_ISL_1237168, EPI_ISL_1237169, EPI_ISL_1237170, EPI_ISL_1237171, EPI_ISL_1237172, EPI_ISL_1237173, EPI_ISL_1237174, EPI_ISL_1237175, EPI_ISL_1237176, EPI_ISL_1237177, EPI_ISL_1237178, EPI_ISL_1237179, EPI_ISL_1237180, EPI_ISL_1237181, EPI_ISL_1237182, EPI_ISL_1237183, EPI_ISL_1237184, EPI_ISL_1237185, EPI_ISL_1237186, EPI_ISL_1237187, EPI_ISL_1237188, EPI_ISL_1237189, EPI_ISL_1237190, EPI_ISL_1237191, EPI_ISL_1237192, EPI_ISL_1237193, EPI_ISL_1237194, EPI_ISL_1237195, EPI_ISL_1237196, EPI_ISL_1237197, EPI_ISL_1237198, EPI_ISL_1237199, EPI_ISL_1237200, EPI_ISL_1237201, EPI_ISL_1237202, EPI_ISL_1237203, EPI_ISL_1237204, EPI_ISL_1237205, EPI_ISL_1237206, EPI_ISL_1237207, EPI_ISL_1237208, EPI_ISL_1237209, EPI_ISL_1237210, EPI_ISL_1237211, EPI_ISL_1237212, EPI_ISL_1237213, EPI_ISL_1237214, EPI_ISL_1237215, EPI_ISL_1237216, EPI_ISL_1237217, EPI_ISL_1237218, EPI_ISL_1237219, EPI_ISL_1237220, EPI_ISL_1237221, EPI_ISL_1237222, EPI_ISL_1237223, EPI_ISL_1237224, EPI_ISL_1237225, EPI_ISL_1237226, EPI_ISL_1237227, EPI_ISL_1237228, EPI_ISL_1237229, EPI_ISL_1237230, EPI_ISL_1237231, EPI_ISL_1237232, EPI_ISL_1237233, EPI_ISL_1237234, EPI_ISL_1237235, EPI_ISL_1237236, EPI_ISL_1237237, EPI_ISL_1237238, EPI_ISL_1237239, EPI_ISL_1237240, EPI_ISL_1237241, EPI_ISL_1237242, EPI_ISL_1237243, EPI_ISL_1237244, EPI_ISL_1237245, EPI_ISL_1237246, EPI_ISL_1237247, EPI_ISL_1237248, EPI_ISL_1237249, EPI_ISL_1237250, EPI_ISL_1237251, EPI_ISL_1237252, EPI_ISL_1237253, EPI_ISL_1237254, EPI_ISL_1237255, EPI_ISL_1237256, EPI_ISL_1237257, EPI_ISL_1237258, EPI_ISL_1237259, EPI_ISL_1237260, EPI_ISL_1237261, EPI_ISL_1237262, EPI_ISL_1237263, EPI_ISL_1237264, EPI_ISL_1237265, EPI_ISL_1237266, EPI_ISL_1237267, EPI_ISL_1237268, EPI_ISL_1237269, EPI_ISL_1237270, EPI_ISL_1237271, EPI_ISL_1237272, EPI_ISL_1237273, EPI_ISL_1237274, EPI_ISL_1237275, EPI_ISL_1237276, EPI_ISL_1237277, EPI_ISL_1237278, EPI_ISL_1237279, EPI_ISL_1237280, EPI_ISL_1237281, EPI_ISL_1237282, EPI_ISL_1237283, EPI_ISL_1237284, EPI_ISL_1237285, EPI_ISL_1237286, EPI_ISL_1237287, EPI_ISL_1237288, EPI_ISL_1237289, EPI_ISL_1237290, EPI_ISL_1237291, EPI_ISL_1237292, EPI_ISL_1237293, EPI_ISL_1237294, EPI_ISL_1237295, EPI_ISL_1237296, EPI_ISL_1237297, EPI_ISL_1237298, EPI_ISL_1237299, EPI_ISL_1237300, EPI_ISL_1237301, EPI_ISL_1237302, EPI_ISL_1237303, EPI_ISL_1237304, EPI_ISL_1237305, EPI_ISL_1237306, EPI_ISL_1237307, EPI_ISL_1237308, EPI_ISL_1237309, EPI_ISL_1237310, EPI_ISL_1237311, EPI_ISL_1237312, EPI_ISL_1237313, EPI_ISL_1237314, EPI_ISL_1237315, EPI_ISL_1237316, EPI_ISL_1237317, EPI_ISL_1237318, EPI_ISL_1237319, EPI_ISL_1237320, EPI_ISL_1237321, EPI_ISL_1237322, EPI_ISL_1237323, EPI_ISL_1237324, EPI_ISL_1237325, EPI_ISL_1237326, EPI_ISL_1237327, EPI_ISL_1237328, EPI_ISL_1237329, EPI_ISL_1237330, EPI_ISL_1237331, EPI_ISL_1237332, EPI_ISL_1237333, EPI_ISL_1237334, EPI_ISL_1237335, EPI_ISL_1237336, EPI_ISL_1237337, EPI_ISL_1237338, EPI_ISL_1237339, EPI_ISL_1237340, EPI_ISL_1237341, EPI_ISL_1237342, EPI_ISL_1237343, EPI_ISL_1237344, EPI_ISL_1237345, EPI_ISL_1237346, EPI_ISL_1237347, EPI_ISL_1237348, EPI_ISL_1237349, EPI_ISL_1237350, EPI_ISL_1237351, EPI_ISL_1237352, EPI_ISL_1237353, EPI_ISL_1237354, EPI_ISL_1237355, EPI_ISL_1237356, EPI_ISL_1237357, EPI_ISL_1237358, EPI_ISL_1237359, EPI_ISL_1237360, EPI_ISL_1237361, EPI_ISL_1237362, EPI_ISL_1237363, EPI_ISL_1237364, EPI_ISL_1237365, EPI_ISL_1237366, EPI_ISL_1237367, EPI_ISL_1237368, EPI_ISL_1237369, EPI_ISL_1237370, EPI_ISL_1237371, EPI_ISL_1237372, EPI_ISL_1237373, EPI_ISL_1237374, EPI_ISL_1237375, EPI_ISL_1237376, EPI_ISL_1237377, EPI_ISL_1237379, EPI_ISL_1237380, EPI_ISL_1237381, EPI_ISL_1237382, EPI_ISL_1237383, EPI_ISL_1237384, EPI_ISL_1237385, EPI_ISL_1237386, EPI_ISL_1237387, EPI_ISL_1237388, EPI_ISL_1237389, EPI_ISL_1237390, EPI_ISL_1237391, EPI_ISL_1237392, EPI_ISL_1237393, EPI_ISL_1237394, EPI_ISL_1237395, EPI_ISL_1237396, EPI_ISL_1237397, EPI_ISL_1237398, EPI_ISL_1237399, EPI_ISL_1237400, EPI_ISL_1237401, EPI_ISL_1237402, EPI_ISL_1237403, EPI_ISL_1237404, EPI_ISL_1237405, EPI_ISL_1237406, EPI_ISL_1237407, EPI_ISL_1237408, EPI_ISL_1237409, EPI_ISL_1237410, EPI_ISL_1237411, EPI_ISL_1237412, EPI_ISL_1237413, EPI_ISL_1237414, EPI_ISL_1237415, EPI_ISL_1237416, EPI_ISL_1237417, EPI_ISL_1237418, EPI_ISL_1237419, EPI_ISL_1237420, EPI_ISL_1237421, EPI_ISL_1237422, EPI_ISL_1237423, EPI_ISL_1237424, EPI_ISL_1237425, EPI_ISL_1237426, EPI_ISL_1237427, EPI_ISL_1237428, EPI_ISL_1237429, EPI_ISL_1237430, EPI_ISL_1237431, EPI_ISL_1237432, EPI_ISL_1237433, EPI_ISL_1237434, EPI_ISL_1237435, EPI_ISL_1237436, EPI_ISL_1237437, EPI_ISL_1237438, EPI_ISL_1237439, EPI_ISL_1237440, EPI_ISL_1237441, EPI_ISL_1237442, EPI_ISL_1237443, EPI_ISL_1237444, EPI_ISL_1237445, EPI_ISL_1237446, EPI_ISL_1237447, EPI_ISL_1237448, EPI_ISL_1237449, EPI_ISL_1237450, EPI_ISL_1237451, EPI_ISL_1237452, EPI_ISL_1237453, EPI_ISL_1237454, EPI_ISL_1237455, EPI_ISL_1237456, EPI_ISL_1237457, EPI_ISL_1237458, EPI_ISL_1237459, EPI_ISL_1237460, EPI_ISL_1237461, EPI_ISL_1237462, EPI_ISL_1237463, EPI_ISL_1237464, EPI_ISL_1237465, EPI_ISL_1237466, EPI_ISL_1237467, EPI_ISL_1237468, EPI_ISL_1237469, EPI_ISL_1237470, EPI_ISL_1237471, EPI_ISL_1237472, EPI_ISL_1237473, EPI_ISL_1237474, EPI_ISL_1237475, EPI_ISL_1237476, EPI_ISL_1237477, EPI_ISL_1237478, EPI_ISL_1237479, EPI_ISL_1237480, EPI_ISL_1237481, EPI_ISL_1237482, EPI_ISL_1237483, EPI_ISL_1237484, EPI_ISL_1237485, EPI_ISL_1237486, EPI_ISL_1237487, EPI_ISL_1237488, EPI_ISL_1237489, EPI_ISL_1237490, EPI_ISL_1237491, EPI_ISL_1237492, EPI_ISL_1237493, EPI_ISL_1237494, EPI_ISL_1237495, EPI_ISL_1237496, EPI_ISL_1237497, EPI_ISL_1237498, EPI_ISL_1237499, EPI_ISL_1237500, EPI_ISL_1237501, EPI_ISL_1237502, EPI_ISL_1237503, EPI_ISL_1237504, EPI_ISL_1237505, EPI_ISL_1237506, EPI_ISL_1237507, EPI_ISL_1237508, EPI_ISL_1237509, EPI_ISL_1237510, EPI_ISL_1237511, EPI_ISL_1237512, EPI_ISL_1237513, EPI_ISL_1237514, EPI_ISL_1237515, EPI_ISL_1237516, EPI_ISL_1237517, EPI_ISL_1237518, EPI_ISL_1237519, EPI_ISL_1237520, EPI_ISL_1237521, EPI_ISL_1237522, EPI_ISL_1237523, EPI_ISL_1237524, EPI_ISL_1237525, EPI_ISL_1237526, EPI_ISL_1237527, EPI_ISL_1237528, EPI_ISL_1237529, EPI_ISL_1237530, EPI_ISL_1237531, EPI_ISL_1237532, EPI_ISL_1237533, EPI_ISL_1237534, EPI_ISL_1237535, EPI_ISL_1237536, EPI_ISL_1237537, EPI_ISL_1237538, EPI_ISL_1237539, EPI_ISL_1237540, EPI_ISL_1237541, EPI_ISL_1237542, EPI_ISL_1237543, EPI_ISL_1237544, EPI_ISL_1237545, EPI_ISL_1237546, EPI_ISL_1237547, EPI_ISL_1237548, EPI_ISL_1237549, EPI_ISL_1237550, EPI_ISL_1237551, EPI_ISL_1237552, EPI_ISL_1237553, EPI_ISL_1237554, EPI_ISL_1237555, EPI_ISL_1237556, EPI_ISL_1237557, EPI_ISL_1237558, EPI_ISL_1237559, EPI_ISL_1237560, EPI_ISL_1237561, EPI_ISL_1237562, EPI_ISL_1237563, EPI_ISL_1237564, EPI_ISL_1237565, EPI_ISL_1237566, EPI_ISL_1237567, EPI_ISL_1237568, EPI_ISL_1237569, EPI_ISL_1237570, EPI_ISL_1237571, EPI_ISL_1237572, EPI_ISL_1237573, EPI_ISL_1237574, EPI_ISL_1237575, EPI_ISL_1237576, EPI_ISL_1237577, EPI_ISL_1237578, EPI_ISL_1237579, EPI_ISL_1237580, EPI_ISL_1237581, EPI_ISL_1237582, EPI_ISL_1237583, EPI_ISL_1237584, EPI_ISL_1237585, EPI_ISL_1237586, EPI_ISL_1237587, EPI_ISL_1237588, EPI_ISL_1237589, EPI_ISL_1237590, EPI_ISL_1237591, EPI_ISL_1237592, EPI_ISL_1237593, EPI_ISL_1237594, EPI_ISL_1237595, EPI_ISL_1237596, EPI_ISL_1237597, EPI_ISL_1237598, EPI_ISL_1237599, EPI_ISL_1237600, EPI_ISL_1237601, EPI_ISL_1237602, EPI_ISL_1237603, EPI_ISL_1237604, EPI_ISL_1237605, EPI_ISL_1237606, EPI_ISL_1237607, EPI_ISL_1237608, EPI_ISL_1237609, EPI_ISL_1237610, EPI_ISL_1237611, EPI_ISL_1237612, EPI_ISL_1237613, EPI_ISL_1237614, EPI_ISL_1237615, EPI_ISL_1237616, EPI_ISL_1237617, EPI_ISL_1237618, EPI_ISL_1237619, EPI_ISL_1237620, EPI_ISL_1237621, EPI_ISL_1237622, EPI_ISL_1237623, EPI_ISL_1237624, EPI_ISL_1237625, EPI_ISL_1237626, EPI_ISL_1237627, EPI_ISL_1237628, EPI_ISL_1237629, EPI_ISL_1237630, EPI_ISL_1237631, EPI_ISL_1237632, EPI_ISL_1237633, EPI_ISL_1237634, EPI_ISL_1237635, EPI_ISL_1237636, EPI_ISL_1237637, EPI_ISL_1237638, EPI_ISL_1237639, EPI_ISL_1237640, EPI_ISL_1237641, EPI_ISL_1237642, EPI_ISL_1237643, EPI_ISL_1237644, EPI_ISL_1237645, EPI_ISL_1237646, EPI_ISL_1237647, EPI_ISL_1237648, EPI_ISL_1237649, EPI_ISL_1237650, EPI_ISL_1237651, EPI_ISL_1237652, EPI_ISL_1237653, EPI_ISL_1237654, EPI_ISL_1237655, EPI_ISL_1237656, EPI_ISL_1237657, EPI_ISL_1237658, EPI_ISL_1237659, EPI_ISL_1237660, EPI_ISL_1237661, EPI_ISL_1237662, EPI_ISL_1237663, EPI_ISL_1237664, EPI_ISL_1237665, EPI_ISL_1237666, EPI_ISL_1237667, EPI_ISL_1237668, EPI_ISL_1237669, EPI_ISL_1237670, EPI_ISL_1237671, EPI_ISL_1237672, EPI_ISL_1237673, EPI_ISL_1237674, EPI_ISL_1237675, EPI_ISL_1237676, EPI_ISL_1237677, EPI_ISL_1237678, EPI_ISL_1237679, EPI_ISL_1237680, EPI_ISL_1237681, EPI_ISL_1237682, EPI_ISL_1237683, EPI_ISL_1237684, EPI_ISL_1237685, EPI_ISL_1237686, EPI_ISL_1237687, EPI_ISL_1237688, EPI_ISL_1237689, EPI_ISL_1237690, EPI_ISL_1237691, EPI_ISL_1237692, EPI_ISL_1237693, EPI_ISL_1237694, EPI_ISL_1237695, EPI_ISL_1237696, EPI_ISL_1237697, EPI_ISL_1237698, EPI_ISL_1237699, EPI_ISL_1237700, EPI_ISL_1237701, EPI_ISL_1237702, EPI_ISL_1237703, EPI_ISL_1237704, EPI_ISL_1237705, EPI_ISL_1237706, EPI_ISL_1237707, EPI_ISL_1237708, EPI_ISL_1237709, EPI_ISL_1237710, EPI_ISL_1237711, EPI_ISL_1237712, EPI_ISL_1237713, EPI_ISL_1237714, EPI_ISL_1237715, EPI_ISL_1237716, EPI_ISL_1237717, EPI_ISL_1237718, EPI_ISL_1237719, EPI_ISL_1237720, EPI_ISL_1237721, EPI_ISL_1237722, EPI_ISL_1237723, EPI_ISL_1237724, EPI_ISL_1237725, EPI_ISL_1237726, EPI_ISL_1237727, EPI_ISL_1237728, EPI_ISL_1237729, EPI_ISL_1237730, EPI_ISL_1237731, EPI_ISL_1237732, EPI_ISL_1237733, EPI_ISL_1237734, EPI_ISL_1237735, EPI_ISL_1237736, EPI_ISL_1237737, EPI_ISL_1237738, EPI_ISL_1237739, EPI_ISL_1237740, EPI_ISL_1237741, EPI_ISL_1237742, EPI_ISL_1237743, EPI_ISL_1237744, EPI_ISL_1237745, EPI_ISL_1237746, EPI_ISL_1237747, EPI_ISL_1237748, EPI_ISL_1237749, EPI_ISL_1237750, EPI_ISL_1237751, EPI_ISL_1237752, EPI_ISL_1237753, EPI_ISL_1237754, EPI_ISL_1237755, EPI_ISL_1237756, EPI_ISL_1237757, EPI_ISL_1237758, EPI_ISL_1237759, EPI_ISL_1237760, EPI_ISL_1237761, EPI_ISL_1237762, EPI_ISL_1237763, EPI_ISL_1237764, EPI_ISL_1237765, EPI_ISL_1237766, EPI_ISL_1237767, EPI_ISL_1237768, EPI_ISL_1237769, EPI_ISL_1237770, EPI_ISL_1237771, EPI_ISL_1237772, EPI_ISL_1237773, EPI_ISL_1237774, EPI_ISL_1237775, EPI_ISL_1237776, EPI_ISL_1237777, EPI_ISL_1237778, EPI_ISL_1237779, EPI_ISL_1237780, EPI_ISL_1237781, EPI_ISL_1237782, EPI_ISL_1237783, EPI_ISL_1237784, EPI_ISL_1237785, EPI_ISL_1237786, EPI_ISL_1237787, EPI_ISL_1237788, EPI_ISL_1237789, EPI_ISL_1237790, EPI_ISL_1237791, EPI_ISL_1237792, EPI_ISL_1237793, EPI_ISL_1237794, EPI_ISL_1237795, EPI_ISL_1237796, EPI_ISL_1237797, EPI_ISL_1237798, EPI_ISL_1237799, EPI_ISL_1237800, EPI_ISL_1237801, EPI_ISL_1237802, EPI_ISL_1237803, EPI_ISL_1237804, EPI_ISL_1237805, EPI_ISL_1237806, EPI_ISL_1237807, EPI_ISL_1237808, EPI_ISL_1237809, EPI_ISL_1237810, EPI_ISL_1237811, EPI_ISL_1237812, EPI_ISL_1237813, EPI_ISL_1237814, EPI_ISL_1237815, EPI_ISL_1237816, EPI_ISL_1237817, EPI_ISL_1237818, EPI_ISL_1237819, EPI_ISL_1237820, EPI_ISL_1237821, EPI_ISL_1237822, EPI_ISL_1237823, EPI_ISL_1237824, EPI_ISL_1237825, EPI_ISL_1237826, EPI_ISL_1237827, EPI_ISL_1237828, EPI_ISL_1237829, EPI_ISL_1237830, EPI_ISL_1237831, EPI_ISL_1237832, EPI_ISL_1237833, EPI_ISL_1237834, EPI_ISL_1237835, EPI_ISL_1237836, EPI_ISL_1237837, EPI_ISL_1237838, EPI_ISL_1237839, EPI_ISL_1237840, EPI_ISL_1237841, EPI_ISL_1237842, EPI_ISL_1237843, EPI_ISL_1237844, EPI_ISL_1237845, EPI_ISL_1237846, EPI_ISL_1237847, EPI_ISL_1237848, EPI_ISL_1237849, EPI_ISL_1237850, EPI_ISL_1237851, EPI_ISL_1237852, EPI_ISL_1237853, EPI_ISL_1237854, EPI_ISL_1237855, EPI_ISL_1237856, EPI_ISL_1237857, EPI_ISL_1237858, EPI_ISL_1237859, EPI_ISL_1237860, EPI_ISL_1237861, EPI_ISL_1237862, EPI_ISL_1237863, EPI_ISL_1237864, EPI_ISL_1237865, EPI_ISL_1237866, EPI_ISL_1237867, EPI_ISL_1237868, EPI_ISL_1237869, EPI_ISL_1237870, EPI_ISL_1237871, EPI_ISL_1237872, EPI_ISL_1237873, EPI_ISL_1237874, EPI_ISL_1237875, EPI_ISL_1237876, EPI_ISL_1237877, EPI_ISL_1237878, EPI_ISL_1237879, EPI_ISL_1237880, EPI_ISL_1237881, EPI_ISL_1237882, EPI_ISL_1237883, EPI_ISL_1237884, EPI_ISL_1237885, EPI_ISL_1237886, EPI_ISL_1237887, EPI_ISL_1237888, EPI_ISL_1237889, EPI_ISL_1237890, EPI_ISL_1237891, EPI_ISL_1237892, EPI_ISL_1237893, EPI_ISL_1237894, EPI_ISL_1237895, EPI_ISL_1237896, EPI_ISL_1237897, EPI_ISL_1237898, EPI_ISL_1237899, EPI_ISL_1237900, EPI_ISL_1237901, EPI_ISL_1237902, EPI_ISL_1237903, EPI_ISL_1237904, EPI_ISL_1237905, EPI_ISL_1237906, EPI_ISL_1237907, EPI_ISL_1237908, EPI_ISL_1237909, EPI_ISL_1237910, EPI_ISL_1237911, EPI_ISL_1237912, EPI_ISL_1237913, EPI_ISL_1237914, EPI_ISL_1237915, EPI_ISL_1237916, EPI_ISL_1237917, EPI_ISL_1237918, EPI_ISL_1237919, EPI_ISL_1237920, EPI_ISL_1237921, EPI_ISL_1237922, EPI_ISL_1237923, EPI_ISL_1237924, EPI_ISL_1237925, EPI_ISL_1237926, EPI_ISL_1237927, EPI_ISL_1237928, EPI_ISL_1237929, EPI_ISL_1237930, EPI_ISL_1237931, EPI_ISL_1237932, EPI_ISL_1237933, EPI_ISL_1237934, EPI_ISL_1237935, EPI_ISL_1237936, EPI_ISL_1237937, EPI_ISL_1237938, EPI_ISL_1237939, EPI_ISL_1237940, EPI_ISL_1237941, EPI_ISL_1237942, EPI_ISL_1237943, EPI_ISL_1237944, EPI_ISL_1237945, EPI_ISL_1237946, EPI_ISL_1237947, EPI_ISL_1237948, EPI_ISL_1237949, EPI_ISL_1237950, EPI_ISL_1237951, EPI_ISL_1237952, EPI_ISL_1237953, EPI_ISL_1237954, EPI_ISL_1237955, EPI_ISL_1237956, EPI_ISL_1237957, EPI_ISL_1237958, EPI_ISL_1237959, EPI_ISL_1237960, EPI_ISL_1237961, EPI_ISL_1237962, EPI_ISL_1237963, EPI_ISL_1237964, EPI_ISL_1237965, EPI_ISL_1237966, EPI_ISL_1237967, EPI_ISL_1237968, EPI_ISL_1237969, EPI_ISL_1237970, EPI_ISL_1237971, EPI_ISL_1237972, EPI_ISL_1237973, EPI_ISL_1237974, EPI_ISL_1237975, EPI_ISL_1237976, EPI_ISL_1237977, EPI_ISL_1237978, EPI_ISL_1237979, EPI_ISL_1237980, EPI_ISL_1237981, EPI_ISL_1237982, EPI_ISL_1237983, EPI_ISL_1237984, EPI_ISL_1237985, EPI_ISL_1237986, EPI_ISL_1237987, EPI_ISL_1237988, EPI_ISL_1237989, EPI_ISL_1237990, EPI_ISL_1237991, EPI_ISL_1237992, EPI_ISL_1237993, EPI_ISL_1237994, EPI_ISL_1237995, EPI_ISL_1237996, EPI_ISL_1237997, EPI_ISL_1237998, EPI_ISL_1237999, EPI_ISL_1238000, EPI_ISL_1238001, EPI_ISL_1238002, EPI_ISL_1238003, EPI_ISL_1238004, EPI_ISL_1238005, EPI_ISL_1238006, EPI_ISL_1238007, EPI_ISL_1238008, EPI_ISL_1238009, EPI_ISL_1238010, EPI_ISL_1238011, EPI_ISL_1238012, EPI_ISL_1238013, EPI_ISL_1238014, EPI_ISL_1238015, EPI_ISL_1238016, EPI_ISL_1238017, EPI_ISL_1238018, EPI_ISL_1238019, EPI_ISL_1238020, EPI_ISL_1238021, EPI_ISL_1238022, EPI_ISL_1238023, EPI_ISL_1238024, EPI_ISL_1238025, EPI_ISL_1238026, EPI_ISL_1238027, EPI_ISL_1238028, EPI_ISL_1238029, EPI_ISL_1238030, EPI_ISL_1238031, EPI_ISL_1238032, EPI_ISL_1238033, EPI_ISL_1238034, EPI_ISL_1238035, EPI_ISL_1238036, EPI_ISL_1238037, EPI_ISL_1238038, EPI_ISL_1238039, EPI_ISL_1238040, EPI_ISL_1238041, EPI_ISL_1238042, EPI_ISL_1238043, EPI_ISL_1238044, EPI_ISL_1238045, EPI_ISL_1238046, EPI_ISL_1238047, EPI_ISL_1238048, EPI_ISL_1238049, EPI_ISL_1238050, EPI_ISL_1238051, EPI_ISL_1238052, EPI_ISL_1238053, EPI_ISL_1238054, EPI_ISL_1238055, EPI_ISL_1238056, EPI_ISL_1238057, EPI_ISL_1238058, EPI_ISL_1238059, EPI_ISL_1238060, EPI_ISL_1238061, EPI_ISL_1238062, EPI_ISL_1238063, EPI_ISL_1238064, EPI_ISL_1238065, EPI_ISL_1238066, EPI_ISL_1238067, EPI_ISL_1238068, EPI_ISL_1238069, EPI_ISL_1238070, EPI_ISL_1238071, EPI_ISL_1238072, EPI_ISL_1238073, EPI_ISL_1238074, EPI_ISL_1238075, EPI_ISL_1238076, EPI_ISL_1238077, EPI_ISL_1238078, EPI_ISL_1238079, EPI_ISL_1238080, EPI_ISL_1238081, EPI_ISL_1238082, EPI_ISL_1238083, EPI_ISL_1238084, EPI_ISL_1238085, EPI_ISL_1238086, EPI_ISL_1238087, EPI_ISL_1238088, EPI_ISL_1238089, EPI_ISL_1238090, EPI_ISL_1238091, EPI_ISL_1238092, EPI_ISL_1238093, EPI_ISL_1238094, EPI_ISL_1238095, EPI_ISL_1238096, EPI_ISL_1238097, EPI_ISL_1238098, EPI_ISL_1238099, EPI_ISL_1238100, EPI_ISL_1238101, EPI_ISL_1238102, EPI_ISL_1238103, EPI_ISL_1238104, EPI_ISL_1238105, EPI_ISL_1238106, EPI_ISL_1238107, EPI_ISL_1238108, EPI_ISL_1238109, EPI_ISL_1238110, EPI_ISL_1238111, EPI_ISL_1238112, EPI_ISL_1238113, EPI_ISL_1238114, EPI_ISL_1238115, EPI_ISL_1238116, EPI_ISL_1238117, EPI_ISL_1238118, EPI_ISL_1238119, EPI_ISL_1238120, EPI_ISL_1238121, EPI_ISL_1238122, EPI_ISL_1238123, EPI_ISL_1238124, EPI_ISL_1238125, EPI_ISL_1238126, EPI_ISL_1238127, EPI_ISL_1238128, EPI_ISL_1238129, EPI_ISL_1238130, EPI_ISL_1238131, EPI_ISL_1238132, EPI_ISL_1238133, EPI_ISL_1238134, EPI_ISL_1238135, EPI_ISL_1238136, EPI_ISL_1238137, EPI_ISL_1238138, EPI_ISL_1238139, EPI_ISL_1238140, EPI_ISL_1238141, EPI_ISL_1238142, EPI_ISL_1238143, EPI_ISL_1238144, EPI_ISL_1238145, EPI_ISL_1238146, EPI_ISL_1238147, EPI_ISL_1238148, EPI_ISL_1238149, EPI_ISL_1238150, EPI_ISL_1238151, EPI_ISL_1238152, EPI_ISL_1238153, EPI_ISL_1238154, EPI_ISL_1238155, EPI_ISL_1238156, EPI_ISL_1238157, EPI_ISL_1238158, EPI_ISL_1238159, EPI_ISL_1238160, EPI_ISL_1238161, EPI_ISL_1238162, EPI_ISL_1238163, EPI_ISL_1238164, EPI_ISL_1238165, EPI_ISL_1238166, EPI_ISL_1238167, EPI_ISL_1238168, EPI_ISL_1238169, EPI_ISL_1238170, EPI_ISL_1238171, EPI_ISL_1238172, EPI_ISL_1238173, EPI_ISL_1238174, EPI_ISL_1238175, EPI_ISL_1238176, EPI_ISL_1238177, EPI_ISL_1238178, EPI_ISL_1238179, EPI_ISL_1238180, EPI_ISL_1238181, EPI_ISL_1238182, EPI_ISL_1238183, EPI_ISL_1238184, EPI_ISL_1238185, EPI_ISL_1238186, EPI_ISL_1238187, EPI_ISL_1238188, EPI_ISL_1238189, EPI_ISL_1238190, EPI_ISL_1238191, EPI_ISL_1238192, EPI_ISL_1238193, EPI_ISL_1238194, EPI_ISL_1238196, EPI_ISL_1238197, EPI_ISL_1238198, EPI_ISL_1238199, EPI_ISL_1238200, EPI_ISL_1238201, EPI_ISL_1238202, EPI_ISL_1238203, EPI_ISL_1238204, EPI_ISL_1238205, EPI_ISL_1238206, EPI_ISL_1238207, EPI_ISL_1238208, EPI_ISL_1238209, EPI_ISL_1238210, EPI_ISL_1238211, EPI_ISL_1238212, EPI_ISL_1238213, EPI_ISL_1238214, EPI_ISL_1238215, EPI_ISL_1238216, EPI_ISL_1238217, EPI_ISL_1238218, EPI_ISL_1238219, EPI_ISL_1238220, EPI_ISL_1238221, EPI_ISL_1238222, EPI_ISL_1238223, EPI_ISL_1238224, EPI_ISL_1238225, EPI_ISL_1238226, EPI_ISL_1238227, EPI_ISL_1238228, EPI_ISL_1238229, EPI_ISL_1238230, EPI_ISL_1238231, EPI_ISL_1238232, EPI_ISL_1238233, EPI_ISL_1238234, EPI_ISL_1238235, EPI_ISL_1238236, EPI_ISL_1238237, EPI_ISL_1238238, EPI_ISL_1238239, EPI_ISL_1238240, EPI_ISL_1238241, EPI_ISL_1238242, EPI_ISL_1238243, EPI_ISL_1238244, EPI_ISL_1238245, EPI_ISL_1238246, EPI_ISL_1238247, EPI_ISL_1238248, EPI_ISL_1238249, EPI_ISL_1238250, EPI_ISL_1238251, EPI_ISL_1238252, EPI_ISL_1238253, EPI_ISL_1238254, EPI_ISL_1238255, EPI_ISL_1238256, EPI_ISL_1238257, EPI_ISL_1238258, EPI_ISL_1238259, EPI_ISL_1238260, EPI_ISL_1238261, EPI_ISL_1238262, EPI_ISL_1238263, EPI_ISL_1238264, EPI_ISL_1238265, EPI_ISL_1238266, EPI_ISL_1238267, EPI_ISL_1238268, EPI_ISL_1238269, EPI_ISL_1238270, EPI_ISL_1238271, EPI_ISL_1238272, EPI_ISL_1238273, EPI_ISL_1238274, EPI_ISL_1238275, EPI_ISL_1238276, EPI_ISL_1238277, EPI_ISL_1238278, EPI_ISL_1238279, EPI_ISL_1238280, EPI_ISL_1238281, EPI_ISL_1238282, EPI_ISL_1238283, EPI_ISL_1238284, EPI_ISL_1238285, EPI_ISL_1238286, EPI_ISL_1238287, EPI_ISL_1238288, EPI_ISL_1238289, EPI_ISL_1238290, EPI_ISL_1238291, EPI_ISL_1238292, EPI_ISL_1238293, EPI_ISL_1238294, EPI_ISL_1238295, EPI_ISL_1238296, EPI_ISL_1238297, EPI_ISL_1238298, EPI_ISL_1238299, EPI_ISL_1238300, EPI_ISL_1238301, EPI_ISL_1238302, EPI_ISL_1238303, EPI_ISL_1238305, EPI_ISL_1238306, EPI_ISL_1238307, EPI_ISL_1238308, EPI_ISL_1238309, EPI_ISL_1238310, EPI_ISL_1238311, EPI_ISL_1238312, EPI_ISL_1238313, EPI_ISL_1238314, EPI_ISL_1238315, EPI_ISL_1238316, EPI_ISL_1238317, EPI_ISL_1238318, EPI_ISL_1238319, EPI_ISL_1238320, EPI_ISL_1238321, EPI_ISL_1238322, EPI_ISL_1238323, EPI_ISL_1238324, EPI_ISL_1238325, EPI_ISL_1238326, EPI_ISL_1238327, EPI_ISL_1238328, EPI_ISL_1238329, EPI_ISL_1238330, EPI_ISL_1238331, EPI_ISL_1238332, EPI_ISL_1238333, EPI_ISL_1238334, EPI_ISL_1238335, EPI_ISL_1238336, EPI_ISL_1238337, EPI_ISL_1238338, EPI_ISL_1238339, EPI_ISL_1238340, EPI_ISL_1238341, EPI_ISL_1238342, EPI_ISL_1238343, EPI_ISL_1238344, EPI_ISL_1238345, EPI_ISL_1238346, EPI_ISL_1238347, EPI_ISL_1238348, EPI_ISL_1238349, EPI_ISL_1238350, EPI_ISL_1238351, EPI_ISL_1238352, EPI_ISL_1238353, EPI_ISL_1238354, EPI_ISL_1238355, EPI_ISL_1238356, EPI_ISL_1238357, EPI_ISL_1238358, EPI_ISL_1238359, EPI_ISL_1238360, EPI_ISL_1238361, EPI_ISL_1238362, EPI_ISL_1238363, EPI_ISL_1238364, EPI_ISL_1238365, EPI_ISL_1238366, EPI_ISL_1238367, EPI_ISL_1238368, EPI_ISL_1238369, EPI_ISL_1238370, EPI_ISL_1238371, EPI_ISL_1238372, EPI_ISL_1238373, EPI_ISL_1238374, EPI_ISL_1238375, EPI_ISL_1238376, EPI_ISL_1238377, EPI_ISL_1238378, EPI_ISL_1238379, EPI_ISL_1238380, EPI_ISL_1238381, EPI_ISL_1238382, EPI_ISL_1238383, EPI_ISL_1238384, EPI_ISL_1238385, EPI_ISL_1238386, EPI_ISL_1238387, EPI_ISL_1238388, EPI_ISL_1238389, EPI_ISL_1238390, EPI_ISL_1238391, EPI_ISL_1238392, EPI_ISL_1238393, EPI_ISL_1238394, EPI_ISL_1238395, EPI_ISL_1238396, EPI_ISL_1238397, EPI_ISL_1238398, EPI_ISL_1238399, EPI_ISL_1238400, EPI_ISL_1238401, EPI_ISL_1238402, EPI_ISL_1238403, EPI_ISL_1238404, EPI_ISL_1238405, EPI_ISL_1238406, EPI_ISL_1238407, EPI_ISL_1238408, EPI_ISL_1238409, EPI_ISL_1238410, EPI_ISL_1238411, EPI_ISL_1238412, EPI_ISL_1238413, EPI_ISL_1238414, EPI_ISL_1238415, EPI_ISL_1238416, EPI_ISL_1238417, EPI_ISL_1238418, EPI_ISL_1238419, EPI_ISL_1238420, EPI_ISL_1238421, EPI_ISL_1238422, EPI_ISL_1238423, EPI_ISL_1238424, EPI_ISL_1238425, EPI_ISL_1238426, EPI_ISL_1238427, EPI_ISL_1238428, EPI_ISL_1238429, EPI_ISL_1238430, EPI_ISL_1238431, EPI_ISL_1238432, EPI_ISL_1238433, EPI_ISL_1238434, EPI_ISL_1238435, EPI_ISL_1238436, EPI_ISL_1238437, EPI_ISL_1238438, EPI_ISL_1238439, EPI_ISL_1238440, EPI_ISL_1238441, EPI_ISL_1238442, EPI_ISL_1238443, EPI_ISL_1238444, EPI_ISL_1238445, EPI_ISL_1238446, EPI_ISL_1238447, EPI_ISL_1238448, EPI_ISL_1238449, EPI_ISL_1238450, EPI_ISL_1238451, EPI_ISL_1238452, EPI_ISL_1238453, EPI_ISL_1238454, EPI_ISL_1238455, EPI_ISL_1238456, EPI_ISL_1238457, EPI_ISL_1238458, EPI_ISL_1238459, EPI_ISL_1238460, EPI_ISL_1238461, EPI_ISL_1238462, EPI_ISL_1238463, EPI_ISL_1238464, EPI_ISL_1238465, EPI_ISL_1238466, EPI_ISL_1238467, EPI_ISL_1238468, EPI_ISL_1238469, EPI_ISL_1238470, EPI_ISL_1238471, EPI_ISL_1238472, EPI_ISL_1238473, EPI_ISL_1238474, EPI_ISL_1238475, EPI_ISL_1238476, EPI_ISL_1238477, EPI_ISL_1238478, EPI_ISL_1238479, EPI_ISL_1238480, EPI_ISL_1238481, EPI_ISL_1238482, EPI_ISL_1238483, EPI_ISL_1238484, EPI_ISL_1238485, EPI_ISL_1238486, EPI_ISL_1238487, EPI_ISL_1238488, EPI_ISL_1238489, EPI_ISL_1238490, EPI_ISL_1238491, EPI_ISL_1238492, EPI_ISL_1238493, EPI_ISL_1238494, EPI_ISL_1238495, EPI_ISL_1238496, EPI_ISL_1238497, EPI_ISL_1238498, EPI_ISL_1238499, EPI_ISL_1238500, EPI_ISL_1238501, EPI_ISL_1238502, EPI_ISL_1238503, EPI_ISL_1238504, EPI_ISL_1238505, EPI_ISL_1238506, EPI_ISL_1238507, EPI_ISL_1238508, EPI_ISL_1238509, EPI_ISL_1238510, EPI_ISL_1238511, EPI_ISL_1238512, EPI_ISL_1238513, EPI_ISL_1238514, EPI_ISL_1238515, EPI_ISL_1238516, EPI_ISL_1238517, EPI_ISL_1238518, EPI_ISL_1238519, EPI_ISL_1238520, EPI_ISL_1238521, EPI_ISL_1238522, EPI_ISL_1238523, EPI_ISL_1238524, EPI_ISL_1238525, EPI_ISL_1238526, EPI_ISL_1238527, EPI_ISL_1238528, EPI_ISL_1238529, EPI_ISL_1238530, EPI_ISL_1238531, EPI_ISL_1238532, EPI_ISL_1238533, EPI_ISL_1238534, EPI_ISL_1238535, EPI_ISL_1238536, EPI_ISL_1238537, EPI_ISL_1238538, EPI_ISL_1238539, EPI_ISL_1238540, EPI_ISL_1238541, EPI_ISL_1238542, EPI_ISL_1238543, EPI_ISL_1238544, EPI_ISL_1238545, EPI_ISL_1238546, EPI_ISL_1238547, EPI_ISL_1238548, EPI_ISL_1238549, EPI_ISL_1238550, EPI_ISL_1238551, EPI_ISL_1238552, EPI_ISL_1238553, EPI_ISL_1238554, EPI_ISL_1238555, EPI_ISL_1238556, EPI_ISL_1238557, EPI_ISL_1238558, EPI_ISL_1238559, EPI_ISL_1238560, EPI_ISL_1238561, EPI_ISL_1238562, EPI_ISL_1238563, EPI_ISL_1238564, EPI_ISL_1238565, EPI_ISL_1238566, EPI_ISL_1238567, EPI_ISL_1238568, EPI_ISL_1238569, EPI_ISL_1238570, EPI_ISL_1238571, EPI_ISL_1238572, EPI_ISL_1238573, EPI_ISL_1238574, EPI_ISL_1238575, EPI_ISL_1238576, EPI_ISL_1238577, EPI_ISL_1238578, EPI_ISL_1238579, EPI_ISL_1238580, EPI_ISL_1238581, EPI_ISL_1238582, EPI_ISL_1238583, EPI_ISL_1238584, EPI_ISL_1238585, EPI_ISL_1238586, EPI_ISL_1238587, EPI_ISL_1238588, EPI_ISL_1238589, EPI_ISL_1238590, EPI_ISL_1238591, EPI_ISL_1238592, EPI_ISL_1238593, EPI_ISL_1238594, EPI_ISL_1238595, EPI_ISL_1238596, EPI_ISL_1238597, EPI_ISL_1238598, EPI_ISL_1238599, EPI_ISL_1238600, EPI_ISL_1238601, EPI_ISL_1238602, EPI_ISL_1238603, EPI_ISL_1238604, EPI_ISL_1238605, EPI_ISL_1238606, EPI_ISL_1238607, EPI_ISL_1238608, EPI_ISL_1238609, EPI_ISL_1238610, EPI_ISL_1238611, EPI_ISL_1238612, EPI_ISL_1238613, EPI_ISL_1238614, EPI_ISL_1238615, EPI_ISL_1238616, EPI_ISL_1238617, EPI_ISL_1238618, EPI_ISL_1238619, EPI_ISL_1238620, EPI_ISL_1238621, EPI_ISL_1238622, EPI_ISL_1238623, EPI_ISL_1238624, EPI_ISL_1238625, EPI_ISL_1238626, EPI_ISL_1238627, EPI_ISL_1238628, EPI_ISL_1238629, EPI_ISL_1238630, EPI_ISL_1238631, EPI_ISL_1238632, EPI_ISL_1238633, EPI_ISL_1238634, EPI_ISL_1238635, EPI_ISL_1238636, EPI_ISL_1238637, EPI_ISL_1238638, EPI_ISL_1238639, EPI_ISL_1238640, EPI_ISL_1238641, EPI_ISL_1238642, EPI_ISL_1238643, EPI_ISL_1238644, EPI_ISL_1238645, EPI_ISL_1238646, EPI_ISL_1238647, EPI_ISL_1238648, EPI_ISL_1238649, EPI_ISL_1238650, EPI_ISL_1238651, EPI_ISL_1238652, EPI_ISL_1238653, EPI_ISL_1238654, EPI_ISL_1238655, EPI_ISL_1238656, EPI_ISL_1238657, EPI_ISL_1238658, EPI_ISL_1238659, EPI_ISL_1238660, EPI_ISL_1238661, EPI_ISL_1238662, EPI_ISL_1238663, EPI_ISL_1238664, EPI_ISL_1238665, EPI_ISL_1238666, EPI_ISL_1238667, EPI_ISL_1238668, EPI_ISL_1238669, EPI_ISL_1238670, EPI_ISL_1238671, EPI_ISL_1238672, EPI_ISL_1238673, EPI_ISL_1238674, EPI_ISL_1238675, EPI_ISL_1238676, EPI_ISL_1238677, EPI_ISL_1238678, EPI_ISL_1238679, EPI_ISL_1238680, EPI_ISL_1238681, EPI_ISL_1238682, EPI_ISL_1238683, EPI_ISL_1238684, EPI_ISL_1238685, EPI_ISL_1238686, EPI_ISL_1238687, EPI_ISL_1238688, EPI_ISL_1238689, EPI_ISL_1238690, EPI_ISL_1238691, EPI_ISL_1238692, EPI_ISL_1238693, EPI_ISL_1238694, EPI_ISL_1238695, EPI_ISL_1238696, EPI_ISL_1238697, EPI_ISL_1238698, EPI_ISL_1238699, EPI_ISL_1238700, EPI_ISL_1238701, EPI_ISL_1238702, EPI_ISL_1238703, EPI_ISL_1238704, EPI_ISL_1238705, EPI_ISL_1238706, EPI_ISL_1238707, EPI_ISL_1238708, EPI_ISL_1238709, EPI_ISL_1238710, EPI_ISL_1238711, EPI_ISL_1238712, EPI_ISL_1238713, EPI_ISL_1238714, EPI_ISL_1238715, EPI_ISL_1238716, EPI_ISL_1238717, EPI_ISL_1238718, EPI_ISL_1238719, EPI_ISL_1238720, EPI_ISL_1238721, EPI_ISL_1238722, EPI_ISL_1238723, EPI_ISL_1238724, EPI_ISL_1238725, EPI_ISL_1238726, EPI_ISL_1238727, EPI_ISL_1238728, EPI_ISL_1238729, EPI_ISL_1238730, EPI_ISL_1238731, EPI_ISL_1238732, EPI_ISL_1238733, EPI_ISL_1238734, EPI_ISL_1238735, EPI_ISL_1238736, EPI_ISL_1238737, EPI_ISL_1238738, EPI_ISL_1238739, EPI_ISL_1238740, EPI_ISL_1238741, EPI_ISL_1238742, EPI_ISL_1238743, EPI_ISL_1238744, EPI_ISL_1238745, EPI_ISL_1238746, EPI_ISL_1238747, EPI_ISL_1238748, EPI_ISL_1238749, EPI_ISL_1238750, EPI_ISL_1238751, EPI_ISL_1238752, EPI_ISL_1238753, EPI_ISL_1238754, EPI_ISL_1238755, EPI_ISL_1238756, EPI_ISL_1238757, EPI_ISL_1238758, EPI_ISL_1238759, EPI_ISL_1238760, EPI_ISL_1238761, EPI_ISL_1238762, EPI_ISL_1238763, EPI_ISL_1238764, EPI_ISL_1238765, EPI_ISL_1303551, EPI_ISL_1303552, EPI_ISL_1303553, EPI_ISL_1303554, EPI_ISL_1303555, EPI_ISL_1303556, EPI_ISL_1303557, EPI_ISL_1303558, EPI_ISL_1303559, EPI_ISL_1303560, EPI_ISL_1303561, EPI_ISL_1303562, EPI_ISL_1303563, EPI_ISL_1303564, EPI_ISL_1303565, EPI_ISL_1303566, EPI_ISL_1303567, EPI_ISL_1303568, EPI_ISL_1303569, EPI_ISL_1303570, EPI_ISL_1303571, EPI_ISL_1303572, EPI_ISL_1303573, EPI_ISL_1303574, EPI_ISL_1303575, EPI_ISL_1303576, EPI_ISL_1303577, EPI_ISL_1303578, EPI_ISL_1303579, EPI_ISL_1303580, EPI_ISL_1303581, EPI_ISL_1303582, EPI_ISL_1303583, EPI_ISL_1303584, EPI_ISL_1303585, EPI_ISL_1303586, EPI_ISL_1303587, EPI_ISL_1303588, EPI_ISL_1303589, EPI_ISL_1303590, EPI_ISL_1303591, EPI_ISL_1303592, EPI_ISL_1303593, EPI_ISL_1303594, EPI_ISL_1303595, EPI_ISL_1303596, EPI_ISL_1303597, EPI_ISL_1303598, EPI_ISL_1303599, EPI_ISL_1303600, EPI_ISL_1303601, EPI_ISL_1303602, EPI_ISL_1303603, EPI_ISL_1303604, EPI_ISL_1303605, EPI_ISL_1303606, EPI_ISL_1303607, EPI_ISL_1303608, EPI_ISL_1303609, EPI_ISL_1303610, EPI_ISL_1303611, EPI_ISL_1303612, EPI_ISL_1303613, EPI_ISL_1303614, EPI_ISL_1303615, EPI_ISL_1303616, EPI_ISL_1303617, EPI_ISL_1303618, EPI_ISL_1303619, EPI_ISL_1303620, EPI_ISL_1303621, EPI_ISL_1303622, EPI_ISL_1303623, EPI_ISL_1303624, EPI_ISL_1303625, EPI_ISL_1303626, EPI_ISL_1303627, EPI_ISL_1303628, EPI_ISL_1303629, EPI_ISL_1303630, EPI_ISL_1303631, EPI_ISL_1303632, EPI_ISL_1303633, EPI_ISL_1303634, EPI_ISL_1303635, EPI_ISL_1303636, EPI_ISL_1303637, EPI_ISL_1303638, EPI_ISL_1303639, EPI_ISL_1303640, EPI_ISL_1303641, EPI_ISL_1303642, EPI_ISL_1303643, EPI_ISL_1303644, EPI_ISL_1303645, EPI_ISL_1303646, EPI_ISL_1303647, EPI_ISL_1303648, EPI_ISL_1303649, EPI_ISL_1303650, EPI_ISL_1303651, EPI_ISL_1303652, EPI_ISL_1303653, EPI_ISL_1303654, EPI_ISL_1303655, EPI_ISL_1303656, EPI_ISL_1303657, EPI_ISL_1303658, EPI_ISL_1303659, EPI_ISL_1303660, EPI_ISL_1303661, EPI_ISL_1303662, EPI_ISL_1303663, EPI_ISL_1303664, EPI_ISL_1303665, EPI_ISL_1303666, EPI_ISL_1303667, EPI_ISL_1303668, EPI_ISL_1303669, EPI_ISL_1303670, EPI_ISL_1303671, EPI_ISL_1303672, EPI_ISL_1303673, EPI_ISL_1303674, EPI_ISL_1303675, EPI_ISL_1303676, EPI_ISL_1303677, EPI_ISL_1303678, EPI_ISL_1303679, EPI_ISL_1303680, EPI_ISL_1303681, EPI_ISL_1303682, EPI_ISL_1303683, EPI_ISL_1303684, EPI_ISL_1303685, EPI_ISL_1303686, EPI_ISL_1303687, EPI_ISL_1303688, EPI_ISL_1303689, EPI_ISL_1303690, EPI_ISL_1303691, EPI_ISL_1303692, EPI_ISL_1303693, EPI_ISL_1303695, EPI_ISL_1303696, EPI_ISL_1303697, EPI_ISL_1303698, EPI_ISL_1303699, EPI_ISL_1303700, EPI_ISL_1303701, EPI_ISL_1303702, EPI_ISL_1303703, EPI_ISL_1303704, EPI_ISL_1303705, EPI_ISL_1303706, EPI_ISL_1303707, EPI_ISL_1303708, EPI_ISL_1303709, EPI_ISL_1303710, EPI_ISL_1303711, EPI_ISL_1303712, EPI_ISL_1303713, EPI_ISL_1303714, EPI_ISL_1303715, EPI_ISL_1303716, EPI_ISL_1303717, EPI_ISL_1303718, EPI_ISL_1303719, EPI_ISL_1303720, EPI_ISL_1303721, EPI_ISL_1303722, EPI_ISL_1303723, EPI_ISL_1303724, EPI_ISL_1303725, EPI_ISL_1303726, EPI_ISL_1303727, EPI_ISL_1303728, EPI_ISL_1303729, EPI_ISL_1303730, EPI_ISL_1303731, EPI_ISL_1303732, EPI_ISL_1303733, EPI_ISL_1303734, EPI_ISL_1303735, EPI_ISL_1303736, EPI_ISL_1303737, EPI_ISL_1303738, EPI_ISL_1303739, EPI_ISL_1303740, EPI_ISL_1303741, EPI_ISL_1303742, EPI_ISL_1303743, EPI_ISL_1303744, EPI_ISL_1303745, EPI_ISL_1303746, EPI_ISL_1303747, EPI_ISL_1303748, EPI_ISL_1303749, EPI_ISL_1303750, EPI_ISL_1303751, EPI_ISL_1303752, EPI_ISL_1303753, EPI_ISL_1303754, EPI_ISL_1303755, EPI_ISL_1303756, EPI_ISL_1303757, EPI_ISL_1303758, EPI_ISL_1303759, EPI_ISL_1303760, EPI_ISL_1303761, EPI_ISL_1303762, EPI_ISL_1303763, EPI_ISL_1303764, EPI_ISL_1303765, EPI_ISL_1303766, EPI_ISL_1303767, EPI_ISL_1303768, EPI_ISL_1303769, EPI_ISL_1303770, EPI_ISL_1303771, EPI_ISL_1303772, EPI_ISL_1303773, EPI_ISL_1303774, EPI_ISL_1303775, EPI_ISL_1303777, EPI_ISL_1303778, EPI_ISL_1303779, EPI_ISL_1303780, EPI_ISL_1303781, EPI_ISL_1303782, EPI_ISL_1303783, EPI_ISL_1303784, EPI_ISL_1303785, EPI_ISL_1303786, EPI_ISL_1303787, EPI_ISL_1303788, EPI_ISL_1303789, EPI_ISL_1303790, EPI_ISL_1303791, EPI_ISL_1303792, EPI_ISL_1303793, EPI_ISL_1303794, EPI_ISL_1303795, EPI_ISL_1303796, EPI_ISL_1303797, EPI_ISL_1303798, EPI_ISL_1303799, EPI_ISL_1303800, EPI_ISL_1303801, EPI_ISL_1303802, EPI_ISL_1303803, EPI_ISL_1303804, EPI_ISL_1303805, EPI_ISL_1303806, EPI_ISL_1303807, EPI_ISL_1303808, EPI_ISL_1303809, EPI_ISL_1303810, EPI_ISL_1303811, EPI_ISL_1303812, EPI_ISL_1303813, EPI_ISL_1303814, EPI_ISL_1303815, EPI_ISL_1303816, EPI_ISL_1303817, EPI_ISL_1303818, EPI_ISL_1303819, EPI_ISL_1303820, EPI_ISL_1303821, EPI_ISL_1303822, EPI_ISL_1303823, EPI_ISL_1303824, EPI_ISL_1303825, EPI_ISL_1303826, EPI_ISL_1303827, EPI_ISL_1303828, EPI_ISL_1303829, EPI_ISL_1303830, EPI_ISL_1303831, EPI_ISL_1303832, EPI_ISL_1303833, EPI_ISL_1303834, EPI_ISL_1303835, EPI_ISL_1303836, EPI_ISL_1303837, EPI_ISL_1303838, EPI_ISL_1303839, EPI_ISL_1303840, EPI_ISL_1303841, EPI_ISL_1303842, EPI_ISL_1303843, EPI_ISL_1303844, EPI_ISL_1303845, EPI_ISL_1303846, EPI_ISL_1303847, EPI_ISL_1303848, EPI_ISL_1303849, EPI_ISL_1303850, EPI_ISL_1303851, EPI_ISL_1303852, EPI_ISL_1303853, EPI_ISL_1303854, EPI_ISL_1303855, EPI_ISL_1303856, EPI_ISL_1303857, EPI_ISL_1303858, EPI_ISL_1303859, EPI_ISL_1303860, EPI_ISL_1303861, EPI_ISL_1303862, EPI_ISL_1303863, EPI_ISL_1303864, EPI_ISL_1303865, EPI_ISL_1303866, EPI_ISL_1303867, EPI_ISL_1303868, EPI_ISL_1303869, EPI_ISL_1303870, EPI_ISL_1303871, EPI_ISL_1303872, EPI_ISL_1303873, EPI_ISL_1303874, EPI_ISL_1303875, EPI_ISL_1303876, EPI_ISL_1303877, EPI_ISL_1303878, EPI_ISL_1303879, EPI_ISL_1303880, EPI_ISL_1303881, EPI_ISL_1303882, EPI_ISL_1303883, EPI_ISL_1303884, EPI_ISL_1303885, EPI_ISL_1303886, EPI_ISL_1303887, EPI_ISL_1303888, EPI_ISL_1303889, EPI_ISL_1303890, EPI_ISL_1303891, EPI_ISL_1303892, EPI_ISL_1303893, EPI_ISL_1303894, EPI_ISL_1303895, EPI_ISL_1303896, EPI_ISL_1303897, EPI_ISL_1303898, EPI_ISL_1303899, EPI_ISL_1303900, EPI_ISL_1303901, EPI_ISL_1303902, EPI_ISL_1303903, EPI_ISL_1303904, EPI_ISL_1303905, EPI_ISL_1303906, EPI_ISL_1303907, EPI_ISL_1303908, EPI_ISL_1303909, EPI_ISL_1303910, EPI_ISL_1303911, EPI_ISL_1303912, EPI_ISL_1303913, EPI_ISL_1303914, EPI_ISL_1303915, EPI_ISL_1303916, EPI_ISL_1303917, EPI_ISL_1303918, EPI_ISL_1303919, EPI_ISL_1303920, EPI_ISL_1303921, EPI_ISL_1303922, EPI_ISL_1303923, EPI_ISL_1303924, EPI_ISL_1303925, EPI_ISL_1303926, EPI_ISL_1303927, EPI_ISL_1303928, EPI_ISL_1303929, EPI_ISL_1303930, EPI_ISL_1303931, EPI_ISL_1303932, EPI_ISL_1303933, EPI_ISL_1303934, EPI_ISL_1303935, EPI_ISL_1303936, EPI_ISL_1303937, EPI_ISL_1303938, EPI_ISL_1303939, EPI_ISL_1303940, EPI_ISL_1303941, EPI_ISL_1303942, EPI_ISL_1303943, EPI_ISL_1303944, EPI_ISL_1303945, EPI_ISL_1303946, EPI_ISL_1303947, EPI_ISL_1303948, EPI_ISL_1303949, EPI_ISL_1303950, EPI_ISL_1303951, EPI_ISL_1303952, EPI_ISL_1303953, EPI_ISL_1303954, EPI_ISL_1303955, EPI_ISL_1303956, EPI_ISL_1303957, EPI_ISL_1303958, EPI_ISL_1303959, EPI_ISL_1303960, EPI_ISL_1303961, EPI_ISL_1303962, EPI_ISL_1303963, EPI_ISL_1303964, EPI_ISL_1303965, EPI_ISL_1303966, EPI_ISL_1303967, EPI_ISL_1303968, EPI_ISL_1303969, EPI_ISL_1303970, EPI_ISL_1303971, EPI_ISL_1303972, EPI_ISL_1303973, EPI_ISL_1303974, EPI_ISL_1303975, EPI_ISL_1303976, EPI_ISL_1303977, EPI_ISL_1303978, EPI_ISL_1303979, EPI_ISL_1303980, EPI_ISL_1303981, EPI_ISL_1303982, EPI_ISL_1303983, EPI_ISL_1303984, EPI_ISL_1303985, EPI_ISL_1303986, EPI_ISL_1303987, EPI_ISL_1303988, EPI_ISL_1303989, EPI_ISL_1303990, EPI_ISL_1303991, EPI_ISL_1303992, EPI_ISL_1303993, EPI_ISL_1303994, EPI_ISL_1303995, EPI_ISL_1303996, EPI_ISL_1303997, EPI_ISL_1303998, EPI_ISL_1303999, EPI_ISL_1304000, EPI_ISL_1304001, EPI_ISL_1304002, EPI_ISL_1304003, EPI_ISL_1304004, EPI_ISL_1304005, EPI_ISL_1304006, EPI_ISL_1304007, EPI_ISL_1304008, EPI_ISL_1304009, EPI_ISL_1304010, EPI_ISL_1304011, EPI_ISL_1304012, EPI_ISL_1304013, EPI_ISL_1304014, EPI_ISL_1304015, EPI_ISL_1304016, EPI_ISL_1304017, EPI_ISL_1304018, EPI_ISL_1304019, EPI_ISL_1304020, EPI_ISL_1304021, EPI_ISL_1304022, EPI_ISL_1304023, EPI_ISL_1304024, EPI_ISL_1304025, EPI_ISL_1304026, EPI_ISL_1304027, EPI_ISL_1304028, EPI_ISL_1304029, EPI_ISL_1304030, EPI_ISL_1304031, EPI_ISL_1304032, EPI_ISL_1304033, EPI_ISL_1304034, EPI_ISL_1304035, EPI_ISL_1304036, EPI_ISL_1304037, EPI_ISL_1304038, EPI_ISL_1304039, EPI_ISL_1304040, EPI_ISL_1304041, EPI_ISL_1304042, EPI_ISL_1304043, EPI_ISL_1304044, EPI_ISL_1304045, EPI_ISL_1304046, EPI_ISL_1304047, EPI_ISL_1304048, EPI_ISL_1304049, EPI_ISL_1304050, EPI_ISL_1304051, EPI_ISL_1304052, EPI_ISL_1304053, EPI_ISL_1304054, EPI_ISL_1304055, EPI_ISL_1304056, EPI_ISL_1304057, EPI_ISL_1304058, EPI_ISL_1304059, EPI_ISL_1304060, EPI_ISL_1304061, EPI_ISL_1304062, EPI_ISL_1304063, EPI_ISL_1304064, EPI_ISL_1304065, EPI_ISL_1304066, EPI_ISL_1304067, EPI_ISL_1304068, EPI_ISL_1304069, EPI_ISL_1304070, EPI_ISL_1304071, EPI_ISL_1304072, EPI_ISL_1304073, EPI_ISL_1304074, EPI_ISL_1304075, EPI_ISL_1304076, EPI_ISL_1304077, EPI_ISL_1304078, EPI_ISL_1304079, EPI_ISL_1304080, EPI_ISL_1304081, EPI_ISL_1304082, EPI_ISL_1304083, EPI_ISL_1304084, EPI_ISL_1304085, EPI_ISL_1304086, EPI_ISL_1304087, EPI_ISL_1304088, EPI_ISL_1304089, EPI_ISL_1304090, EPI_ISL_1304091, EPI_ISL_1304092, EPI_ISL_1304093, EPI_ISL_1304094, EPI_ISL_1304095, EPI_ISL_1304096, EPI_ISL_1304097, EPI_ISL_1304098, EPI_ISL_1304099, EPI_ISL_1304100, EPI_ISL_1304101, EPI_ISL_1304102, EPI_ISL_1304103, EPI_ISL_1304104, EPI_ISL_1304105, EPI_ISL_1304106, EPI_ISL_1304107, EPI_ISL_1304108, EPI_ISL_1304109, EPI_ISL_1304110, EPI_ISL_1304111, EPI_ISL_1304112, EPI_ISL_1304113, EPI_ISL_1304114, EPI_ISL_1304115, EPI_ISL_1304116, EPI_ISL_1304117, EPI_ISL_1304118, EPI_ISL_1304119, EPI_ISL_1304120, EPI_ISL_1304121, EPI_ISL_1304122, EPI_ISL_1304123, EPI_ISL_1304124, EPI_ISL_1304125, EPI_ISL_1304126, EPI_ISL_1304127, EPI_ISL_1304128, EPI_ISL_1304129, EPI_ISL_1304130, EPI_ISL_1304131, EPI_ISL_1304132, EPI_ISL_1304133, EPI_ISL_1304134, EPI_ISL_1304135, EPI_ISL_1304136, EPI_ISL_1304137, EPI_ISL_1304138, EPI_ISL_1304139, EPI_ISL_1304140, EPI_ISL_1304141, EPI_ISL_1304142, EPI_ISL_1304143, EPI_ISL_1304144, EPI_ISL_1304145, EPI_ISL_1304146, EPI_ISL_1304147, EPI_ISL_1304148, EPI_ISL_1304149, EPI_ISL_1304150, EPI_ISL_1304151, EPI_ISL_1304152, EPI_ISL_1304153, EPI_ISL_1304154, EPI_ISL_1304155, EPI_ISL_1304156, EPI_ISL_1304157, EPI_ISL_1304158, EPI_ISL_1304159, EPI_ISL_1304160, EPI_ISL_1304161, EPI_ISL_1304162, EPI_ISL_1304163, EPI_ISL_1304164, EPI_ISL_1304165, EPI_ISL_1304166, EPI_ISL_1304167, EPI_ISL_1304168, EPI_ISL_1304169, EPI_ISL_1304170, EPI_ISL_1304171, EPI_ISL_1304172, EPI_ISL_1304173, EPI_ISL_1304174, EPI_ISL_1304175, EPI_ISL_1304176, EPI_ISL_1304177, EPI_ISL_1304178, EPI_ISL_1304179, EPI_ISL_1304180, EPI_ISL_1304181, EPI_ISL_1304182, EPI_ISL_1304183, EPI_ISL_1304184, EPI_ISL_1304185, EPI_ISL_1304186, EPI_ISL_1304187, EPI_ISL_1304188, EPI_ISL_1304189, EPI_ISL_1304190, EPI_ISL_1304191, EPI_ISL_1304192, EPI_ISL_1304193, EPI_ISL_1304194, EPI_ISL_1304195, EPI_ISL_1304196, EPI_ISL_1304197, EPI_ISL_1304198, EPI_ISL_1304199, EPI_ISL_1304200, EPI_ISL_1304201, EPI_ISL_1304202, EPI_ISL_1304203, EPI_ISL_1304204, EPI_ISL_1304205, EPI_ISL_1304206, EPI_ISL_1304207, EPI_ISL_1304208, EPI_ISL_1304209, EPI_ISL_1304210, EPI_ISL_1304211, EPI_ISL_1304212, EPI_ISL_1304213, EPI_ISL_1304214, EPI_ISL_1304215, EPI_ISL_1304216, EPI_ISL_1304217, EPI_ISL_1304218, EPI_ISL_1304219, EPI_ISL_1304220, EPI_ISL_1304221, EPI_ISL_1304222, EPI_ISL_1304223, EPI_ISL_1304224, EPI_ISL_1304225, EPI_ISL_1304226, EPI_ISL_1304227, EPI_ISL_1304228, EPI_ISL_1304229, EPI_ISL_1304230, EPI_ISL_1304231, EPI_ISL_1304232, EPI_ISL_1304233, EPI_ISL_1304234, EPI_ISL_1304235, EPI_ISL_1304236, EPI_ISL_1304237, EPI_ISL_1304238, EPI_ISL_1304239, EPI_ISL_1304240, EPI_ISL_1304241, EPI_ISL_1304242, EPI_ISL_1304243, EPI_ISL_1304244, EPI_ISL_1304245, EPI_ISL_1304246, EPI_ISL_1304247, EPI_ISL_1304248, EPI_ISL_1304249, EPI_ISL_1304250, EPI_ISL_1304251, EPI_ISL_1304252, EPI_ISL_1304253, EPI_ISL_1304254, EPI_ISL_1304255, EPI_ISL_1304256, EPI_ISL_1304257, EPI_ISL_1304258, EPI_ISL_1304259, EPI_ISL_1304260, EPI_ISL_1304261, EPI_ISL_1304262, EPI_ISL_1304263, EPI_ISL_1304264, EPI_ISL_1304265, EPI_ISL_1304266, EPI_ISL_1304267, EPI_ISL_1304268, EPI_ISL_1304269, EPI_ISL_1304270, EPI_ISL_1304271, EPI_ISL_1304272, EPI_ISL_1304273, EPI_ISL_1304274, EPI_ISL_1304275, EPI_ISL_1304276, EPI_ISL_1304277, EPI_ISL_1304278, EPI_ISL_1304279, EPI_ISL_1304280, EPI_ISL_1304281, EPI_ISL_1304282, EPI_ISL_1304283, EPI_ISL_1304284, EPI_ISL_1304285, EPI_ISL_1304286, EPI_ISL_1304287, EPI_ISL_1304288, EPI_ISL_1304289, EPI_ISL_1304290, EPI_ISL_1304291, EPI_ISL_1304292, EPI_ISL_1304293, EPI_ISL_1304294, EPI_ISL_1304295, EPI_ISL_1304296, EPI_ISL_1304297, EPI_ISL_1304298, EPI_ISL_1304299, EPI_ISL_1304300, EPI_ISL_1304301, EPI_ISL_1304302, EPI_ISL_1304303, EPI_ISL_1304304, EPI_ISL_1304305, EPI_ISL_1304306, EPI_ISL_1304307, EPI_ISL_1304308, EPI_ISL_1304309, EPI_ISL_1304310, EPI_ISL_1304311, EPI_ISL_1304312, EPI_ISL_1304313, EPI_ISL_1304314, EPI_ISL_1304315, EPI_ISL_1304316, EPI_ISL_1304317, EPI_ISL_1304318, EPI_ISL_1304319, EPI_ISL_1304320, EPI_ISL_1304321, EPI_ISL_1304322, EPI_ISL_1304323, EPI_ISL_1304324, EPI_ISL_1304325, EPI_ISL_1304326, EPI_ISL_1304327, EPI_ISL_1304328, EPI_ISL_1304329, EPI_ISL_1304330, EPI_ISL_1304331, EPI_ISL_1304332, EPI_ISL_1304333, EPI_ISL_1304334, EPI_ISL_1304335, EPI_ISL_1304336, EPI_ISL_1304337, EPI_ISL_1304338, EPI_ISL_1304339, EPI_ISL_1304340, EPI_ISL_1304341, EPI_ISL_1304342, EPI_ISL_1304343, EPI_ISL_1304344, EPI_ISL_1304345, EPI_ISL_1304346, EPI_ISL_1304347, EPI_ISL_1304348, EPI_ISL_1304349, EPI_ISL_1304350, EPI_ISL_1304351, EPI_ISL_1304352, EPI_ISL_1304353, EPI_ISL_1304354, EPI_ISL_1304355, EPI_ISL_1304356, EPI_ISL_1304357, EPI_ISL_1304358, EPI_ISL_1304359, EPI_ISL_1304360, EPI_ISL_1304361, EPI_ISL_1304362, EPI_ISL_1304363, EPI_ISL_1304364, EPI_ISL_1304365, EPI_ISL_1304366, EPI_ISL_1304367, EPI_ISL_1304368, EPI_ISL_1304369, EPI_ISL_1304370, EPI_ISL_1304371, EPI_ISL_1304372, EPI_ISL_1304373, EPI_ISL_1304374, EPI_ISL_1304375, EPI_ISL_1304376, EPI_ISL_1304377, EPI_ISL_1304378, EPI_ISL_1304379, EPI_ISL_1304380, EPI_ISL_1304381, EPI_ISL_1304382, EPI_ISL_1304383, EPI_ISL_1304384, EPI_ISL_1304385, EPI_ISL_1304386, EPI_ISL_1304387, EPI_ISL_1304388, EPI_ISL_1304389, EPI_ISL_1304390, EPI_ISL_1304391, EPI_ISL_1304392, EPI_ISL_1304393, EPI_ISL_1304394, EPI_ISL_1304395, EPI_ISL_1304396, EPI_ISL_1304397, EPI_ISL_1304398, EPI_ISL_1304399, EPI_ISL_1304400, EPI_ISL_1304401, EPI_ISL_1304402, EPI_ISL_1304403, EPI_ISL_1304404, EPI_ISL_1304405, EPI_ISL_1304406, EPI_ISL_1304407, EPI_ISL_1304408, EPI_ISL_1304409, EPI_ISL_1304410, EPI_ISL_1304411, EPI_ISL_1304412, EPI_ISL_1304413, EPI_ISL_1304414, EPI_ISL_1304415, EPI_ISL_1304416, EPI_ISL_1304417, EPI_ISL_1304418, EPI_ISL_1304419, EPI_ISL_1304420, EPI_ISL_1304421, EPI_ISL_1304422, EPI_ISL_1304423, EPI_ISL_1304424, EPI_ISL_1304425, EPI_ISL_1304426, EPI_ISL_1304427, EPI_ISL_1304428, EPI_ISL_1304429, EPI_ISL_1304430, EPI_ISL_1304431, EPI_ISL_1304432, EPI_ISL_1304433, EPI_ISL_1304434, EPI_ISL_1304435, EPI_ISL_1304436, EPI_ISL_1304437, EPI_ISL_1304438, EPI_ISL_1304439, EPI_ISL_1304440, EPI_ISL_1304441, EPI_ISL_1304442, EPI_ISL_1304443, EPI_ISL_1304444, EPI_ISL_1304445, EPI_ISL_1304446, EPI_ISL_1304447, EPI_ISL_1304448, EPI_ISL_1304449, EPI_ISL_1304450, EPI_ISL_1304451, EPI_ISL_1304452, EPI_ISL_1304453, EPI_ISL_1304454, EPI_ISL_1304455, EPI_ISL_1304456, EPI_ISL_1304457, EPI_ISL_1304458, EPI_ISL_1304459, EPI_ISL_1304460, EPI_ISL_1304461, EPI_ISL_1304462, EPI_ISL_1304463, EPI_ISL_1304464, EPI_ISL_1304465, EPI_ISL_1304466, EPI_ISL_1304467, EPI_ISL_1304468, EPI_ISL_1304469, EPI_ISL_1304470, EPI_ISL_1304471, EPI_ISL_1304472, EPI_ISL_1304473, EPI_ISL_1304474, EPI_ISL_1304475, EPI_ISL_1304476, EPI_ISL_1304477, EPI_ISL_1304478, EPI_ISL_1304479, EPI_ISL_1304480, EPI_ISL_1304481, EPI_ISL_1304482, EPI_ISL_1304483, EPI_ISL_1304484, EPI_ISL_1304485, EPI_ISL_1304486, EPI_ISL_1304487, EPI_ISL_1304488, EPI_ISL_1304489, EPI_ISL_1304490, EPI_ISL_1304491, EPI_ISL_1304492, EPI_ISL_1304493, EPI_ISL_1304494, EPI_ISL_1304495, EPI_ISL_1304496, EPI_ISL_1304497, EPI_ISL_1304498, EPI_ISL_1304499, EPI_ISL_1304500, EPI_ISL_1304501, EPI_ISL_1304502, EPI_ISL_1304503, EPI_ISL_1304504, EPI_ISL_1304505, EPI_ISL_1304506, EPI_ISL_1304507, EPI_ISL_1304508, EPI_ISL_1304509, EPI_ISL_1304510, EPI_ISL_1304511, EPI_ISL_1304512, EPI_ISL_1304513, EPI_ISL_1304514, EPI_ISL_1304515, EPI_ISL_1304516, EPI_ISL_1304517, EPI_ISL_1304518, EPI_ISL_1304519, EPI_ISL_1304520, EPI_ISL_1304521, EPI_ISL_1304522, EPI_ISL_1304523, EPI_ISL_1304524, EPI_ISL_1304525, EPI_ISL_1304526, EPI_ISL_1304527, EPI_ISL_1304528, EPI_ISL_1304529, EPI_ISL_1304530, EPI_ISL_1304531, EPI_ISL_1304532, EPI_ISL_1304533, EPI_ISL_1304534, EPI_ISL_1304535, EPI_ISL_1304536, EPI_ISL_1304537, EPI_ISL_1304538, EPI_ISL_1304539, EPI_ISL_1304540, EPI_ISL_1304541, EPI_ISL_1304542, EPI_ISL_1304543, EPI_ISL_1304544, EPI_ISL_1304545, EPI_ISL_1304546, EPI_ISL_1304547, EPI_ISL_1304548, EPI_ISL_1304549, EPI_ISL_1304550, EPI_ISL_1304551, EPI_ISL_1304552, EPI_ISL_1304553, EPI_ISL_1304554, EPI_ISL_1304555, EPI_ISL_1304556, EPI_ISL_1304557, EPI_ISL_1304558, EPI_ISL_1304559, EPI_ISL_1304560, EPI_ISL_1304561, EPI_ISL_1304562, EPI_ISL_1304563, EPI_ISL_1304564, EPI_ISL_1304565, EPI_ISL_1304566, EPI_ISL_1304567, EPI_ISL_1304568, EPI_ISL_1304569, EPI_ISL_1304570, EPI_ISL_1304571, EPI_ISL_1304572, EPI_ISL_1304573, EPI_ISL_1304574, EPI_ISL_1304575, EPI_ISL_1304576, EPI_ISL_1304577, EPI_ISL_1304578, EPI_ISL_1304579, EPI_ISL_1304580, EPI_ISL_1304581, EPI_ISL_1304582, EPI_ISL_1304583, EPI_ISL_1304584, EPI_ISL_1304585, EPI_ISL_1304586, EPI_ISL_1304587, EPI_ISL_1304588, EPI_ISL_1304589, EPI_ISL_1304590, EPI_ISL_1304591, EPI_ISL_1304592, EPI_ISL_1304593, EPI_ISL_1304594, EPI_ISL_1304595, EPI_ISL_1304596, EPI_ISL_1304597, EPI_ISL_1304598, EPI_ISL_1304599, EPI_ISL_1304600, EPI_ISL_1304601, EPI_ISL_1304602, EPI_ISL_1304603, EPI_ISL_1304604, EPI_ISL_1304605, EPI_ISL_1304606, EPI_ISL_1304607, EPI_ISL_1304608, EPI_ISL_1304609, EPI_ISL_1304610, EPI_ISL_1304611, EPI_ISL_1304612, EPI_ISL_1304613, EPI_ISL_1304614, EPI_ISL_1304615, EPI_ISL_1304616, EPI_ISL_1304617, EPI_ISL_1304618, EPI_ISL_1304619, EPI_ISL_1304620, EPI_ISL_1304621, EPI_ISL_1304622, EPI_ISL_1304623, EPI_ISL_1304624, EPI_ISL_1304625, EPI_ISL_1304626, EPI_ISL_1304627, EPI_ISL_1304628, EPI_ISL_1304629, EPI_ISL_1304630, EPI_ISL_1304631, EPI_ISL_1304632, EPI_ISL_1304633, EPI_ISL_1304634, EPI_ISL_1304635, EPI_ISL_1304636, EPI_ISL_1304637, EPI_ISL_1304638, EPI_ISL_1304639, EPI_ISL_1304640, EPI_ISL_1304641, EPI_ISL_1304642, EPI_ISL_1304643, EPI_ISL_1304644, EPI_ISL_1304645, EPI_ISL_1304646, EPI_ISL_1304647, EPI_ISL_1304648, EPI_ISL_1304649, EPI_ISL_1304650, EPI_ISL_1304651, EPI_ISL_1304652, EPI_ISL_1304653, EPI_ISL_1304654, EPI_ISL_1304655, EPI_ISL_1304656, EPI_ISL_1304657, EPI_ISL_1304658, EPI_ISL_1304659, EPI_ISL_1304660, EPI_ISL_1304661, EPI_ISL_1304662, EPI_ISL_1304663, EPI_ISL_1304664, EPI_ISL_1304665, EPI_ISL_1304666, EPI_ISL_1304667, EPI_ISL_1304668, EPI_ISL_1304669, EPI_ISL_1304670, EPI_ISL_1304671, EPI_ISL_1304672, EPI_ISL_1304673, EPI_ISL_1304674, EPI_ISL_1304675, EPI_ISL_1304676, EPI_ISL_1304677, EPI_ISL_1304678, EPI_ISL_1304679, EPI_ISL_1304680, EPI_ISL_1304681, EPI_ISL_1304682, EPI_ISL_1304683, EPI_ISL_1304684, EPI_ISL_1304685, EPI_ISL_1304686, EPI_ISL_1304687, EPI_ISL_1304688, EPI_ISL_1304689, EPI_ISL_1304690, EPI_ISL_1304691, EPI_ISL_1304692, EPI_ISL_1304693, EPI_ISL_1304694, EPI_ISL_1304695, EPI_ISL_1304696, EPI_ISL_1304697, EPI_ISL_1304698, EPI_ISL_1304699, EPI_ISL_1304700, EPI_ISL_1304701, EPI_ISL_1304702, EPI_ISL_1304703, EPI_ISL_1304704, EPI_ISL_1304705, EPI_ISL_1304706, EPI_ISL_1304707, EPI_ISL_1304708, EPI_ISL_1304709, EPI_ISL_1304710, EPI_ISL_1304711, EPI_ISL_1304712, EPI_ISL_1304713, EPI_ISL_1304714, EPI_ISL_1304715, EPI_ISL_1304716, EPI_ISL_1304717, EPI_ISL_1304718, EPI_ISL_1304719, EPI_ISL_1304720, EPI_ISL_1304721, EPI_ISL_1304722, EPI_ISL_1304723, EPI_ISL_1304724, EPI_ISL_1304725, EPI_ISL_1304726, EPI_ISL_1304727, EPI_ISL_1304728, EPI_ISL_1304729, EPI_ISL_1304730, EPI_ISL_1304731, EPI_ISL_1304732, EPI_ISL_1304733, EPI_ISL_1304734, EPI_ISL_1304735, EPI_ISL_1304736, EPI_ISL_1304737, EPI_ISL_1304738, EPI_ISL_1304739, EPI_ISL_1304740, EPI_ISL_1304741, EPI_ISL_1304742, EPI_ISL_1304743, EPI_ISL_1304744, EPI_ISL_1304745, EPI_ISL_1304746, EPI_ISL_1304747, EPI_ISL_1304748, EPI_ISL_1304749, EPI_ISL_1304750, EPI_ISL_1304751, EPI_ISL_1304752, EPI_ISL_1304753, EPI_ISL_1304754, EPI_ISL_1304755, EPI_ISL_1304756, EPI_ISL_1304757, EPI_ISL_1304758, EPI_ISL_1304759, EPI_ISL_1304760, EPI_ISL_1304761, EPI_ISL_1304762, EPI_ISL_1304763, EPI_ISL_1304764, EPI_ISL_1304765, EPI_ISL_1304766, EPI_ISL_1304767, EPI_ISL_1304768, EPI_ISL_1304769, EPI_ISL_1304770, EPI_ISL_1304771, EPI_ISL_1304772, EPI_ISL_1304773, EPI_ISL_1304774, EPI_ISL_1304775, EPI_ISL_1304776, EPI_ISL_1304777, EPI_ISL_1304778, EPI_ISL_1304779, EPI_ISL_1304780, EPI_ISL_1304781, EPI_ISL_1304782, EPI_ISL_1304783, EPI_ISL_1304784, EPI_ISL_1304785, EPI_ISL_1304786, EPI_ISL_1304787, EPI_ISL_1304788, EPI_ISL_1304789, EPI_ISL_1304790, EPI_ISL_1304791, EPI_ISL_1304792, EPI_ISL_1304793, EPI_ISL_1304794, EPI_ISL_1304795, EPI_ISL_1304796, EPI_ISL_1304797, EPI_ISL_1304798, EPI_ISL_1304799, EPI_ISL_1304800, EPI_ISL_1304801, EPI_ISL_1304802, EPI_ISL_1304803, EPI_ISL_1304804, EPI_ISL_1304805, EPI_ISL_1304806, EPI_ISL_1304807, EPI_ISL_1304808, EPI_ISL_1304809, EPI_ISL_1304810, EPI_ISL_1304811, EPI_ISL_1304812, EPI_ISL_1304813, EPI_ISL_1304814, EPI_ISL_1304815, EPI_ISL_1304816, EPI_ISL_1304817, EPI_ISL_1304818, EPI_ISL_1304819, EPI_ISL_1304820, EPI_ISL_1304821, EPI_ISL_1304822, EPI_ISL_1304823, EPI_ISL_1304824, EPI_ISL_1304825, EPI_ISL_1304826, EPI_ISL_1304827, EPI_ISL_1304828, EPI_ISL_1304829, EPI_ISL_1304830, EPI_ISL_1304831, EPI_ISL_1304832, EPI_ISL_1304833, EPI_ISL_1304834, EPI_ISL_1304835, EPI_ISL_1304836, EPI_ISL_1304837, EPI_ISL_1304838, EPI_ISL_1304839, EPI_ISL_1304840, EPI_ISL_1304841, EPI_ISL_1304842, EPI_ISL_1304843, EPI_ISL_1304844, EPI_ISL_1304845, EPI_ISL_1304846, EPI_ISL_1304847, EPI_ISL_1304848, EPI_ISL_1304849, EPI_ISL_1304850, EPI_ISL_1304851, EPI_ISL_1304852, EPI_ISL_1304853, EPI_ISL_1304854, EPI_ISL_1304855, EPI_ISL_1304856, EPI_ISL_1304857, EPI_ISL_1304858, EPI_ISL_1304859, EPI_ISL_1304860, EPI_ISL_1304861, EPI_ISL_1304862, EPI_ISL_1304863, EPI_ISL_1304864, EPI_ISL_1304865, EPI_ISL_1304866, EPI_ISL_1304867, EPI_ISL_1304868, EPI_ISL_1304869, EPI_ISL_1304870, EPI_ISL_1304871, EPI_ISL_1304872, EPI_ISL_1304873, EPI_ISL_1304874, EPI_ISL_1304875, EPI_ISL_1304876, EPI_ISL_1304877, EPI_ISL_1304878, EPI_ISL_1304879, EPI_ISL_1304880, EPI_ISL_1304881, EPI_ISL_1304882, EPI_ISL_1304883, EPI_ISL_1304884, EPI_ISL_1304885, EPI_ISL_1304886, EPI_ISL_1304887, EPI_ISL_1304888, EPI_ISL_1304889, EPI_ISL_1304890, EPI_ISL_1304891, EPI_ISL_1304892, EPI_ISL_1304893, EPI_ISL_1304894, EPI_ISL_1304895, EPI_ISL_1304896, EPI_ISL_1304897, EPI_ISL_1304898, EPI_ISL_1304899, EPI_ISL_1304900, EPI_ISL_1304901, EPI_ISL_1304902, EPI_ISL_1304903, EPI_ISL_1304904, EPI_ISL_1304905, EPI_ISL_1304906, EPI_ISL_1304907, EPI_ISL_1304908, EPI_ISL_1304909, EPI_ISL_1304910, EPI_ISL_1304911, EPI_ISL_1304912, EPI_ISL_1304913, EPI_ISL_1304914, EPI_ISL_1304915, EPI_ISL_1304916, EPI_ISL_1304917, EPI_ISL_1304918, EPI_ISL_1304919, EPI_ISL_1304920, EPI_ISL_1304921, EPI_ISL_1304922, EPI_ISL_1304923, EPI_ISL_1304924, EPI_ISL_1304925, EPI_ISL_1304926, EPI_ISL_1304927, EPI_ISL_1304928, EPI_ISL_1304929, EPI_ISL_1304930, EPI_ISL_1304931, EPI_ISL_1304932, EPI_ISL_1304933, EPI_ISL_1304934, EPI_ISL_1304935, EPI_ISL_1304936, EPI_ISL_1304937, EPI_ISL_1304938, EPI_ISL_1304939, EPI_ISL_1304940, EPI_ISL_1304941, EPI_ISL_1304942, EPI_ISL_1304943, EPI_ISL_1304944, EPI_ISL_1304945, EPI_ISL_1304946, EPI_ISL_1304947, EPI_ISL_1304948, EPI_ISL_1304949, EPI_ISL_1304950, EPI_ISL_1304951, EPI_ISL_1304952, EPI_ISL_1304953, EPI_ISL_1304954, EPI_ISL_1304955, EPI_ISL_1304956, EPI_ISL_1304957, EPI_ISL_1304958, EPI_ISL_1304959, EPI_ISL_1304960, EPI_ISL_1304961, EPI_ISL_1304962, EPI_ISL_1304963, EPI_ISL_1304964, EPI_ISL_1304965, EPI_ISL_1304966, EPI_ISL_1304967, EPI_ISL_1304968, EPI_ISL_1304969, EPI_ISL_1304970, EPI_ISL_1304971, EPI_ISL_1304972, EPI_ISL_1304973, EPI_ISL_1304974, EPI_ISL_1304975, EPI_ISL_1304976, EPI_ISL_1304977, EPI_ISL_1304978, EPI_ISL_1304979, EPI_ISL_1304980, EPI_ISL_1304981, EPI_ISL_1304982, EPI_ISL_1304983, EPI_ISL_1304984, EPI_ISL_1304985, EPI_ISL_1304986, EPI_ISL_1304987, EPI_ISL_1304988, EPI_ISL_1304989, EPI_ISL_1304990, EPI_ISL_1304991, EPI_ISL_1304992, EPI_ISL_1304993, EPI_ISL_1304994, EPI_ISL_1304995, EPI_ISL_1304996, EPI_ISL_1304997, EPI_ISL_1304998, EPI_ISL_1304999, EPI_ISL_1305000, EPI_ISL_1305001, EPI_ISL_1305002, EPI_ISL_1305003, EPI_ISL_1305004, EPI_ISL_1305005, EPI_ISL_1305006, EPI_ISL_1305007, EPI_ISL_1305008, EPI_ISL_1305009, EPI_ISL_1305010, EPI_ISL_1305011, EPI_ISL_1305012, EPI_ISL_1305013, EPI_ISL_1305014, EPI_ISL_1305015, EPI_ISL_1305016, EPI_ISL_1305017, EPI_ISL_1305018, EPI_ISL_1305019, EPI_ISL_1305020, EPI_ISL_1305021, EPI_ISL_1305022, EPI_ISL_1305023, EPI_ISL_1305024, EPI_ISL_1305025, EPI_ISL_1305026, EPI_ISL_1305027, EPI_ISL_1305028, EPI_ISL_1305029, EPI_ISL_1305030, EPI_ISL_1305031, EPI_ISL_1305032, EPI_ISL_1305033, EPI_ISL_1305034, EPI_ISL_1305035, EPI_ISL_1305036, EPI_ISL_1305037, EPI_ISL_1305038, EPI_ISL_1305039, EPI_ISL_1305040, EPI_ISL_1305041, EPI_ISL_1305042, EPI_ISL_1305043, EPI_ISL_1305044, EPI_ISL_1305045, EPI_ISL_1305046, EPI_ISL_1305047, EPI_ISL_1305048, EPI_ISL_1305049, EPI_ISL_1305050, EPI_ISL_1305051, EPI_ISL_1305052, EPI_ISL_1305053, EPI_ISL_1305054, EPI_ISL_1305055, EPI_ISL_1305056, EPI_ISL_1305057, EPI_ISL_1305058, EPI_ISL_1305059, EPI_ISL_1305060, EPI_ISL_1305061, EPI_ISL_1305062, EPI_ISL_1305063, EPI_ISL_1305064, EPI_ISL_1305065, EPI_ISL_1305066, EPI_ISL_1305067, EPI_ISL_1305068, EPI_ISL_1305069, EPI_ISL_1305070, EPI_ISL_1305071, EPI_ISL_1305072, EPI_ISL_1305073, EPI_ISL_1305074, EPI_ISL_1305075, EPI_ISL_1305076, EPI_ISL_1305077, EPI_ISL_1305078, EPI_ISL_1305079, EPI_ISL_1305080, EPI_ISL_1305081, EPI_ISL_1305082, EPI_ISL_1305083, EPI_ISL_1305084, EPI_ISL_1305085, EPI_ISL_1305086, EPI_ISL_1305087, EPI_ISL_1305088, EPI_ISL_1305089, EPI_ISL_1305090, EPI_ISL_1305091, EPI_ISL_1305092, EPI_ISL_1305093, EPI_ISL_1305094, EPI_ISL_1305095, EPI_ISL_1305096, EPI_ISL_1305097, EPI_ISL_1305098, EPI_ISL_1305099, EPI_ISL_1305100, EPI_ISL_1305101, EPI_ISL_1305102, EPI_ISL_1305103, EPI_ISL_1305104, EPI_ISL_1305105, EPI_ISL_1305106, EPI_ISL_1305107, EPI_ISL_1305108, EPI_ISL_1305109, EPI_ISL_1305110, EPI_ISL_1305111, EPI_ISL_1305112, EPI_ISL_1305113, EPI_ISL_1305114, EPI_ISL_1305115, EPI_ISL_1305116, EPI_ISL_1305117, EPI_ISL_1305118, EPI_ISL_1305119, EPI_ISL_1305120, EPI_ISL_1305121, EPI_ISL_1305122, EPI_ISL_1305123, EPI_ISL_1305124, EPI_ISL_1305125, EPI_ISL_1305126, EPI_ISL_1305127, EPI_ISL_1305128, EPI_ISL_1305129, EPI_ISL_1305130, EPI_ISL_1305131, EPI_ISL_1305132, EPI_ISL_1305133, EPI_ISL_1305134, EPI_ISL_1305135, EPI_ISL_1305136, EPI_ISL_1305137, EPI_ISL_1305138, EPI_ISL_1305139, EPI_ISL_1305140, EPI_ISL_1305141, EPI_ISL_1305142, EPI_ISL_1305143, EPI_ISL_1305144, EPI_ISL_1305145, EPI_ISL_1305146, EPI_ISL_1305147, EPI_ISL_1305148, EPI_ISL_1305149, EPI_ISL_1305150, EPI_ISL_1305151, EPI_ISL_1305152, EPI_ISL_1305153, EPI_ISL_1305154, EPI_ISL_1305155, EPI_ISL_1305156, EPI_ISL_1305157, EPI_ISL_1305158, EPI_ISL_1305159, EPI_ISL_1305160, EPI_ISL_1305161, EPI_ISL_1305162, EPI_ISL_1305163, EPI_ISL_1305164, EPI_ISL_1305165, EPI_ISL_1305166, EPI_ISL_1305167, EPI_ISL_1305168, EPI_ISL_1305170, EPI_ISL_1305171, EPI_ISL_1305172, EPI_ISL_1305173, EPI_ISL_1305174, EPI_ISL_1305175, EPI_ISL_1305176, EPI_ISL_1305177, EPI_ISL_1305178, EPI_ISL_1305179, EPI_ISL_1305180, EPI_ISL_1305181, EPI_ISL_1305182, EPI_ISL_1305183, EPI_ISL_1305184, EPI_ISL_1305185, EPI_ISL_1305186, EPI_ISL_1305187, EPI_ISL_1305188, EPI_ISL_1305189, EPI_ISL_1305190, EPI_ISL_1305191, EPI_ISL_1305192, EPI_ISL_1305193, EPI_ISL_1305194, EPI_ISL_1305195, EPI_ISL_1305196, EPI_ISL_1305197, EPI_ISL_1305198, EPI_ISL_1305199, EPI_ISL_1305200, EPI_ISL_1305201, EPI_ISL_1305202, EPI_ISL_1305203, EPI_ISL_1305204, EPI_ISL_1305205, EPI_ISL_1305206, EPI_ISL_1305207, EPI_ISL_1305208, EPI_ISL_1305209, EPI_ISL_1305210, EPI_ISL_1305211, EPI_ISL_1305212, EPI_ISL_1305213, EPI_ISL_1305214, EPI_ISL_1305215, EPI_ISL_1305216, EPI_ISL_1305217, EPI_ISL_1305218, EPI_ISL_1305219, EPI_ISL_1305220, EPI_ISL_1305221, EPI_ISL_1305222, EPI_ISL_1305223, EPI_ISL_1305224, EPI_ISL_1305225, EPI_ISL_1305226, EPI_ISL_1305227, EPI_ISL_1305228, EPI_ISL_1305229, EPI_ISL_1305230, EPI_ISL_1305231, EPI_ISL_1305233, EPI_ISL_1305234, EPI_ISL_1305235, EPI_ISL_1305236, EPI_ISL_1305237, EPI_ISL_1305238, EPI_ISL_1305239, EPI_ISL_1305240, EPI_ISL_1305241, EPI_ISL_1305242, EPI_ISL_1305243, EPI_ISL_1305244, EPI_ISL_1305245, EPI_ISL_1305246, EPI_ISL_1305247, EPI_ISL_1305248, EPI_ISL_1305249, EPI_ISL_1305250, EPI_ISL_1305251, EPI_ISL_1305252, EPI_ISL_1305253, EPI_ISL_1305254, EPI_ISL_1305255, EPI_ISL_1305256, EPI_ISL_1305257, EPI_ISL_1305258, EPI_ISL_1305259, EPI_ISL_1305260, EPI_ISL_1305261, EPI_ISL_1305262, EPI_ISL_1305263, EPI_ISL_1305264, EPI_ISL_1305265, EPI_ISL_1305266, EPI_ISL_1305267, EPI_ISL_1305268, EPI_ISL_1305269, EPI_ISL_1305270, EPI_ISL_1305271, EPI_ISL_1305272, EPI_ISL_1305273, EPI_ISL_1305274, EPI_ISL_1305275, EPI_ISL_1305276, EPI_ISL_1305277, EPI_ISL_1305278, EPI_ISL_1305279, EPI_ISL_1305280, EPI_ISL_1305281, EPI_ISL_1305282, EPI_ISL_1305283, EPI_ISL_1305284, EPI_ISL_1305285, EPI_ISL_1305286, EPI_ISL_1305287, EPI_ISL_1305288, EPI_ISL_1305289, EPI_ISL_1305290, EPI_ISL_1305291, EPI_ISL_1305292, EPI_ISL_1305293, EPI_ISL_1305294, EPI_ISL_1305295, EPI_ISL_1305296, EPI_ISL_1305297, EPI_ISL_1305298, EPI_ISL_1305299, EPI_ISL_1305300, EPI_ISL_1305301, EPI_ISL_1305302, EPI_ISL_1305303, EPI_ISL_1305304, EPI_ISL_1305305, EPI_ISL_1305306, EPI_ISL_1305307, EPI_ISL_1305308, EPI_ISL_1305309, EPI_ISL_1305310, EPI_ISL_1305311, EPI_ISL_1305312, EPI_ISL_1305313, EPI_ISL_1305314, EPI_ISL_1305315, EPI_ISL_1305316, EPI_ISL_1305317, EPI_ISL_1305318, EPI_ISL_1305319, EPI_ISL_1305320, EPI_ISL_1305321, EPI_ISL_1305322, EPI_ISL_1305323, EPI_ISL_1305324, EPI_ISL_1305325, EPI_ISL_1305326, EPI_ISL_1305327, EPI_ISL_1305328, EPI_ISL_1305329, EPI_ISL_1305330, EPI_ISL_1305331, EPI_ISL_1305332, EPI_ISL_1305333, EPI_ISL_1305334, EPI_ISL_1305335, EPI_ISL_1305336, EPI_ISL_1305337, EPI_ISL_1305338, EPI_ISL_1305339, EPI_ISL_1305340, EPI_ISL_1305341, EPI_ISL_1305342, EPI_ISL_1305343, EPI_ISL_1305344, EPI_ISL_1305345, EPI_ISL_1305346, EPI_ISL_1305347, EPI_ISL_1305348, EPI_ISL_1305349, EPI_ISL_1305350, EPI_ISL_1305351, EPI_ISL_1305352, EPI_ISL_1305353, EPI_ISL_1305354, EPI_ISL_1305355, EPI_ISL_1305356, EPI_ISL_1305357, EPI_ISL_1305358, EPI_ISL_1305359, EPI_ISL_1305360, EPI_ISL_1305361, EPI_ISL_1305362, EPI_ISL_1305363, EPI_ISL_1305364, EPI_ISL_1305365, EPI_ISL_1305366, EPI_ISL_1305367, EPI_ISL_1305368, EPI_ISL_1305369, EPI_ISL_1305370, EPI_ISL_1305371, EPI_ISL_1305372, EPI_ISL_1305373, EPI_ISL_1305374, EPI_ISL_1305375, EPI_ISL_1305376, EPI_ISL_1305377, EPI_ISL_1305378, EPI_ISL_1305379, EPI_ISL_1305380, EPI_ISL_1305381, EPI_ISL_1305382, EPI_ISL_1305383, EPI_ISL_1305384, EPI_ISL_1305385, EPI_ISL_1305386, EPI_ISL_1305387, EPI_ISL_1305388, EPI_ISL_1305389, EPI_ISL_1305390, EPI_ISL_1305391, EPI_ISL_1305392, EPI_ISL_1305393, EPI_ISL_1305394, EPI_ISL_1305395, EPI_ISL_1305396, EPI_ISL_1305397, EPI_ISL_1305398, EPI_ISL_1305399, EPI_ISL_1305400, EPI_ISL_1305401, EPI_ISL_1305402, EPI_ISL_1305403, EPI_ISL_1305404, EPI_ISL_1305405, EPI_ISL_1305406, EPI_ISL_1305407, EPI_ISL_1305408, EPI_ISL_1305409, EPI_ISL_1305410, EPI_ISL_1305411, EPI_ISL_1305412, EPI_ISL_1305413, EPI_ISL_1305414, EPI_ISL_1305415, EPI_ISL_1305416, EPI_ISL_1305417, EPI_ISL_1305418, EPI_ISL_1305419, EPI_ISL_1305420, EPI_ISL_1305421, EPI_ISL_1305422, EPI_ISL_1305423, EPI_ISL_1305424, EPI_ISL_1305425, EPI_ISL_1305426, EPI_ISL_1305427, EPI_ISL_1305428, EPI_ISL_1305429, EPI_ISL_1305430, EPI_ISL_1305431, EPI_ISL_1305432, EPI_ISL_1305433, EPI_ISL_1305434, EPI_ISL_1305435, EPI_ISL_1305436, EPI_ISL_1305437, EPI_ISL_1305438, EPI_ISL_1305439, EPI_ISL_1305440, EPI_ISL_1305441, EPI_ISL_1305442, EPI_ISL_1305443, EPI_ISL_1305444, EPI_ISL_1305445, EPI_ISL_1305446, EPI_ISL_1305447, EPI_ISL_1305448, EPI_ISL_1305449, EPI_ISL_1305450, EPI_ISL_1305451, EPI_ISL_1305452, EPI_ISL_1305453, EPI_ISL_1305454, EPI_ISL_1305455, EPI_ISL_1305456, EPI_ISL_1305457, EPI_ISL_1305458, EPI_ISL_1305459, EPI_ISL_1305460, EPI_ISL_1305461, EPI_ISL_1305462, EPI_ISL_1305463, EPI_ISL_1305464, EPI_ISL_1305465, EPI_ISL_1305466, EPI_ISL_1305467, EPI_ISL_1305468, EPI_ISL_1305469, EPI_ISL_1305470, EPI_ISL_1305471, EPI_ISL_1305472, EPI_ISL_1305473, EPI_ISL_1305474, EPI_ISL_1305475, EPI_ISL_1305476, EPI_ISL_1305477, EPI_ISL_1305478, EPI_ISL_1305479, EPI_ISL_1305480, EPI_ISL_1305481, EPI_ISL_1305482, EPI_ISL_1305483, EPI_ISL_1305484, EPI_ISL_1305485, EPI_ISL_1305486, EPI_ISL_1305487, EPI_ISL_1305488, EPI_ISL_1305489, EPI_ISL_1305490, EPI_ISL_1305491, EPI_ISL_1305492, EPI_ISL_1305493, EPI_ISL_1305494, EPI_ISL_1305495, EPI_ISL_1305496, EPI_ISL_1305497, EPI_ISL_1305498, EPI_ISL_1305499, EPI_ISL_1305500, EPI_ISL_1305501, EPI_ISL_1305502, EPI_ISL_1305503, EPI_ISL_1305504, EPI_ISL_1305505, EPI_ISL_1305506, EPI_ISL_1305507, EPI_ISL_1305508, EPI_ISL_1305509, EPI_ISL_1305510, EPI_ISL_1305511, EPI_ISL_1305512, EPI_ISL_1305513, EPI_ISL_1305514, EPI_ISL_1305515, EPI_ISL_1305517, EPI_ISL_1305518, EPI_ISL_1305520, EPI_ISL_1305521, EPI_ISL_1305522, EPI_ISL_1305523, EPI_ISL_1305524, EPI_ISL_1305525, EPI_ISL_1305526, EPI_ISL_1305527, EPI_ISL_1305528, EPI_ISL_1305529, EPI_ISL_1305530, EPI_ISL_1305531, EPI_ISL_1305532, EPI_ISL_1305533, EPI_ISL_1305534, EPI_ISL_1305535, EPI_ISL_1305536, EPI_ISL_1305537, EPI_ISL_1305538, EPI_ISL_1305539, EPI_ISL_1305540, EPI_ISL_1305541, EPI_ISL_1305542, EPI_ISL_1305543, EPI_ISL_1305544, EPI_ISL_1305545, EPI_ISL_1305546, EPI_ISL_1305547, EPI_ISL_1305548, EPI_ISL_1305549, EPI_ISL_1305550, EPI_ISL_1305551, EPI_ISL_1305552, EPI_ISL_1305553, EPI_ISL_1305554, EPI_ISL_1305555, EPI_ISL_1305556, EPI_ISL_1305557, EPI_ISL_1305558, EPI_ISL_1305559, EPI_ISL_1305560, EPI_ISL_1305561, EPI_ISL_1305562, EPI_ISL_1305563, EPI_ISL_1305564, EPI_ISL_1305565, EPI_ISL_1305566, EPI_ISL_1305567, EPI_ISL_1305568, EPI_ISL_1305569, EPI_ISL_1305570, EPI_ISL_1305571, EPI_ISL_1305572, EPI_ISL_1305573, EPI_ISL_1305574, EPI_ISL_1305575, EPI_ISL_1305576, EPI_ISL_1305577, EPI_ISL_1305578, EPI_ISL_1305579, EPI_ISL_1305580, EPI_ISL_1305581, EPI_ISL_1305582, EPI_ISL_1305583, EPI_ISL_1305584, EPI_ISL_1305586, EPI_ISL_1305587, EPI_ISL_1305588, EPI_ISL_1305589, EPI_ISL_1305590, EPI_ISL_1305591, EPI_ISL_1305592, EPI_ISL_1305593, EPI_ISL_1305594, EPI_ISL_1305595, EPI_ISL_1305596, EPI_ISL_1305597, EPI_ISL_1305598, EPI_ISL_1305599, EPI_ISL_1305600, EPI_ISL_1305601, EPI_ISL_1305602, EPI_ISL_1305603, EPI_ISL_1305604, EPI_ISL_1305605, EPI_ISL_1305606, EPI_ISL_1305607, EPI_ISL_1305608, EPI_ISL_1305609, EPI_ISL_1305610, EPI_ISL_1305611, EPI_ISL_1305612, EPI_ISL_1305613, EPI_ISL_1305614, EPI_ISL_1305615, EPI_ISL_1305616, EPI_ISL_1305617, EPI_ISL_1305618, EPI_ISL_1305619, EPI_ISL_1305620, EPI_ISL_1305621, EPI_ISL_1305622, EPI_ISL_1305623, EPI_ISL_1305624, EPI_ISL_1305625, EPI_ISL_1305626, EPI_ISL_1305627, EPI_ISL_1305628, EPI_ISL_1305629, EPI_ISL_1305630, EPI_ISL_1305631, EPI_ISL_1305632, EPI_ISL_1305633, EPI_ISL_1305634, EPI_ISL_1305635, EPI_ISL_1305636, EPI_ISL_1305637, EPI_ISL_1305638, EPI_ISL_1305639, EPI_ISL_1305640, EPI_ISL_1305641, EPI_ISL_1305642, EPI_ISL_1305643, EPI_ISL_1305644, EPI_ISL_1305645, EPI_ISL_1305646, EPI_ISL_1305647, EPI_ISL_1305648, EPI_ISL_1305649, EPI_ISL_1305650, EPI_ISL_1305651, EPI_ISL_1305652, EPI_ISL_1305653, EPI_ISL_1305654, EPI_ISL_1305655, EPI_ISL_1305656, EPI_ISL_1305657, EPI_ISL_1305658, EPI_ISL_1305659, EPI_ISL_1305660, EPI_ISL_1305661, EPI_ISL_1305662, EPI_ISL_1305663, EPI_ISL_1305664, EPI_ISL_1305665, EPI_ISL_1305666, EPI_ISL_1305667, EPI_ISL_1305668, EPI_ISL_1305669, EPI_ISL_1305670, EPI_ISL_1305671, EPI_ISL_1305672, EPI_ISL_1305673, EPI_ISL_1305674, EPI_ISL_1305675, EPI_ISL_1305676, EPI_ISL_1305677, EPI_ISL_1305678, EPI_ISL_1305679, EPI_ISL_1305680, EPI_ISL_1305681, EPI_ISL_1305682, EPI_ISL_1305683, EPI_ISL_1305684, EPI_ISL_1305685, EPI_ISL_1305686, EPI_ISL_1305687, EPI_ISL_1305688, EPI_ISL_1305689, EPI_ISL_1305690, EPI_ISL_1305691, EPI_ISL_1305692, EPI_ISL_1305693, EPI_ISL_1305694, EPI_ISL_1305695, EPI_ISL_1305696, EPI_ISL_1305697, EPI_ISL_1305698, EPI_ISL_1305699, EPI_ISL_1305700, EPI_ISL_1305701, EPI_ISL_1305702, EPI_ISL_1305703, EPI_ISL_1305704, EPI_ISL_1305705, EPI_ISL_1305706, EPI_ISL_1305707, EPI_ISL_1305708, EPI_ISL_1305709, EPI_ISL_1305710, EPI_ISL_1305711, EPI_ISL_1305712, EPI_ISL_1305713, EPI_ISL_1305714, EPI_ISL_1305715, EPI_ISL_1305716, EPI_ISL_1305717, EPI_ISL_1305718, EPI_ISL_1305719, EPI_ISL_1305720, EPI_ISL_1305721, EPI_ISL_1305722, EPI_ISL_1305723, EPI_ISL_1305724, EPI_ISL_1305725, EPI_ISL_1305726, EPI_ISL_1305727, EPI_ISL_1305728, EPI_ISL_1305729, EPI_ISL_1305730, EPI_ISL_1305731, EPI_ISL_1305732, EPI_ISL_1305733, EPI_ISL_1305734, EPI_ISL_1305735, EPI_ISL_1305736, EPI_ISL_1305737, EPI_ISL_1305738, EPI_ISL_1305739, EPI_ISL_1305740, EPI_ISL_1305741, EPI_ISL_1305742, EPI_ISL_1305743, EPI_ISL_1305744, EPI_ISL_1305745, EPI_ISL_1305746, EPI_ISL_1305747, EPI_ISL_1305748, EPI_ISL_1305749, EPI_ISL_1305750, EPI_ISL_1305751, EPI_ISL_1305752, EPI_ISL_1305753, EPI_ISL_1305754, EPI_ISL_1305755, EPI_ISL_1305756, EPI_ISL_1305757, EPI_ISL_1305758, EPI_ISL_1305759, EPI_ISL_1305760, EPI_ISL_1305761, EPI_ISL_1305762, EPI_ISL_1305763, EPI_ISL_1305764, EPI_ISL_1305765, EPI_ISL_1305766, EPI_ISL_1305767, EPI_ISL_1305768, EPI_ISL_1305769, EPI_ISL_1305770, EPI_ISL_1305771, EPI_ISL_1305772, EPI_ISL_1305773, EPI_ISL_434712, EPI_ISL_434713, EPI_ISL_434714, EPI_ISL_434715, EPI_ISL_434716, EPI_ISL_434717, EPI_ISL_434718, EPI_ISL_434719, EPI_ISL_434720, EPI_ISL_434721, EPI_ISL_434722, EPI_ISL_434723, EPI_ISL_434724, EPI_ISL_434725, EPI_ISL_434726, EPI_ISL_434727, EPI_ISL_434728, EPI_ISL_434729, EPI_ISL_434730, EPI_ISL_434731, EPI_ISL_434732, EPI_ISL_434733, EPI_ISL_434734, EPI_ISL_434735, EPI_ISL_434736, EPI_ISL_434737, EPI_ISL_434738, EPI_ISL_434739, EPI_ISL_434740, EPI_ISL_434741, EPI_ISL_434742, EPI_ISL_434743, EPI_ISL_434744, EPI_ISL_434745, EPI_ISL_434746, EPI_ISL_434747, EPI_ISL_434748, EPI_ISL_434749, EPI_ISL_434750, EPI_ISL_434751, EPI_ISL_434752, EPI_ISL_434753, EPI_ISL_434754, EPI_ISL_434755, EPI_ISL_434756, EPI_ISL_434757, EPI_ISL_434758, EPI_ISL_434759, EPI_ISL_434760, EPI_ISL_434761, EPI_ISL_434762, EPI_ISL_434763, EPI_ISL_434764, EPI_ISL_434765, EPI_ISL_434766, EPI_ISL_434767, EPI_ISL_434768, EPI_ISL_434769, EPI_ISL_434770, EPI_ISL_434771, EPI_ISL_434772, EPI_ISL_434773, EPI_ISL_434774, EPI_ISL_434775, EPI_ISL_434776, EPI_ISL_434777, EPI_ISL_434778, EPI_ISL_434779, EPI_ISL_434780, EPI_ISL_434781, EPI_ISL_434782, EPI_ISL_434783, EPI_ISL_434784, EPI_ISL_434785, EPI_ISL_434786, EPI_ISL_434787, EPI_ISL_434788, EPI_ISL_434789, EPI_ISL_434790, EPI_ISL_434791, EPI_ISL_434792, EPI_ISL_434793, EPI_ISL_434794, EPI_ISL_434795, EPI_ISL_434796, EPI_ISL_434797, EPI_ISL_434798, EPI_ISL_434799, EPI_ISL_434800, EPI_ISL_434801, EPI_ISL_434802, EPI_ISL_434803, EPI_ISL_434804, EPI_ISL_434805, EPI_ISL_434806, EPI_ISL_434807, EPI_ISL_434808, EPI_ISL_434809, EPI_ISL_434810, EPI_ISL_434811, EPI_ISL_434812, EPI_ISL_434813, EPI_ISL_434814, EPI_ISL_434815, EPI_ISL_434816, EPI_ISL_434817, EPI_ISL_434818, EPI_ISL_434819, EPI_ISL_434820, EPI_ISL_434821, EPI_ISL_434822, EPI_ISL_434823, EPI_ISL_434824, EPI_ISL_434825, EPI_ISL_434826, EPI_ISL_434827, EPI_ISL_434828, EPI_ISL_434829, EPI_ISL_434830, EPI_ISL_434831, EPI_ISL_434832, EPI_ISL_434833, EPI_ISL_434834, EPI_ISL_434835, EPI_ISL_434836, EPI_ISL_434837, EPI_ISL_434838, EPI_ISL_434839, EPI_ISL_434840, EPI_ISL_434841, EPI_ISL_434842, EPI_ISL_434843, EPI_ISL_434844, EPI_ISL_434845, EPI_ISL_434846, EPI_ISL_434847, EPI_ISL_434848, EPI_ISL_434849, EPI_ISL_434850, EPI_ISL_434851, EPI_ISL_434852, EPI_ISL_434853, EPI_ISL_434854, EPI_ISL_434855, EPI_ISL_434856, EPI_ISL_434857, EPI_ISL_434858, EPI_ISL_434859, EPI_ISL_434860, EPI_ISL_434861, EPI_ISL_434862, EPI_ISL_434863, EPI_ISL_434864, EPI_ISL_434865, EPI_ISL_434866, EPI_ISL_434867, EPI_ISL_434868, EPI_ISL_434869, EPI_ISL_434870, EPI_ISL_434871, EPI_ISL_434872, EPI_ISL_434873, EPI_ISL_434874, EPI_ISL_434875, EPI_ISL_434876, EPI_ISL_434877, EPI_ISL_434878, EPI_ISL_434879, EPI_ISL_434880, EPI_ISL_434881, EPI_ISL_434882, EPI_ISL_434883, EPI_ISL_434884, EPI_ISL_434885, EPI_ISL_434886, EPI_ISL_434887, EPI_ISL_434888, EPI_ISL_434889, EPI_ISL_434890, EPI_ISL_434891, EPI_ISL_434892, EPI_ISL_434893, EPI_ISL_434894, EPI_ISL_434895, EPI_ISL_434896, EPI_ISL_434897, EPI_ISL_434898, EPI_ISL_434899, EPI_ISL_434900, EPI_ISL_434901, EPI_ISL_434902, EPI_ISL_434903, EPI_ISL_434904, EPI_ISL_434905, EPI_ISL_434906, EPI_ISL_434907, EPI_ISL_434908, EPI_ISL_434909, EPI_ISL_434910, EPI_ISL_434911, EPI_ISL_434912, EPI_ISL_434913, EPI_ISL_434914, EPI_ISL_434915, EPI_ISL_434916, EPI_ISL_434917, EPI_ISL_434918, EPI_ISL_434919, EPI_ISL_434920, EPI_ISL_434921, EPI_ISL_434922, EPI_ISL_434923, EPI_ISL_434924, EPI_ISL_434925, EPI_ISL_434926, EPI_ISL_434927, EPI_ISL_434928, EPI_ISL_434929, EPI_ISL_434930, EPI_ISL_434931, EPI_ISL_434932, EPI_ISL_434933, EPI_ISL_434934, EPI_ISL_434935, EPI_ISL_434936, EPI_ISL_434937, EPI_ISL_434938, EPI_ISL_434939, EPI_ISL_434940, EPI_ISL_434941, EPI_ISL_434942, EPI_ISL_434943, EPI_ISL_434944, EPI_ISL_434945, EPI_ISL_434946, EPI_ISL_434947, EPI_ISL_434948, EPI_ISL_434949, EPI_ISL_434950, EPI_ISL_434951, EPI_ISL_434952, EPI_ISL_434953, EPI_ISL_434954, EPI_ISL_434955, EPI_ISL_434956, EPI_ISL_434957, EPI_ISL_434958, EPI_ISL_434959, EPI_ISL_434960, EPI_ISL_434961, EPI_ISL_434962, EPI_ISL_434963, EPI_ISL_434964, EPI_ISL_434965, EPI_ISL_434966, EPI_ISL_434967, EPI_ISL_434968, EPI_ISL_434969, EPI_ISL_434970, EPI_ISL_434971, EPI_ISL_434972, EPI_ISL_434973, EPI_ISL_434974, EPI_ISL_434975, EPI_ISL_434976, EPI_ISL_434977, EPI_ISL_434978, EPI_ISL_434979, EPI_ISL_434980, EPI_ISL_434981, EPI_ISL_434982, EPI_ISL_434983, EPI_ISL_434984, EPI_ISL_434985, EPI_ISL_434986, EPI_ISL_434987, EPI_ISL_434988, EPI_ISL_434989, EPI_ISL_434990, EPI_ISL_434991, EPI_ISL_434992, EPI_ISL_434993, EPI_ISL_434994, EPI_ISL_434995, EPI_ISL_434996, EPI_ISL_434997, EPI_ISL_434998, EPI_ISL_434999, EPI_ISL_435000, EPI_ISL_435001, EPI_ISL_435002, EPI_ISL_435003, EPI_ISL_435004, EPI_ISL_435005, EPI_ISL_435006, EPI_ISL_435007, EPI_ISL_435008, EPI_ISL_435009, EPI_ISL_435010, EPI_ISL_435011, EPI_ISL_435012, EPI_ISL_435013, EPI_ISL_435014, EPI_ISL_435015, EPI_ISL_435016, EPI_ISL_435017, EPI_ISL_435018, EPI_ISL_435019, EPI_ISL_435020, EPI_ISL_435021, EPI_ISL_435022, EPI_ISL_435023, EPI_ISL_435024, EPI_ISL_435025, EPI_ISL_435026, EPI_ISL_435027, EPI_ISL_435028, EPI_ISL_435029, EPI_ISL_435030, EPI_ISL_435031, EPI_ISL_542487, EPI_ISL_542488, EPI_ISL_542489, EPI_ISL_542490, EPI_ISL_542491, EPI_ISL_542492, EPI_ISL_542493, EPI_ISL_542494, EPI_ISL_542495, EPI_ISL_542496, EPI_ISL_542497, EPI_ISL_542498, EPI_ISL_542499, EPI_ISL_542500, EPI_ISL_542501, EPI_ISL_542502, EPI_ISL_542503, EPI_ISL_542504, EPI_ISL_542505, EPI_ISL_542506, EPI_ISL_542507, EPI_ISL_542508, EPI_ISL_542509, EPI_ISL_542510, EPI_ISL_542511, EPI_ISL_542512, EPI_ISL_542513, EPI_ISL_542514, EPI_ISL_542515, EPI_ISL_542516, EPI_ISL_542517, EPI_ISL_542518, EPI_ISL_542519, EPI_ISL_542520, EPI_ISL_542521, EPI_ISL_542522, EPI_ISL_542523, EPI_ISL_542524, EPI_ISL_542525, EPI_ISL_542526, EPI_ISL_542527, EPI_ISL_542528, EPI_ISL_542529, EPI_ISL_542530, EPI_ISL_542531, EPI_ISL_542532, EPI_ISL_542533, EPI_ISL_542534, EPI_ISL_542535, EPI_ISL_542536, EPI_ISL_542537, EPI_ISL_542538, EPI_ISL_542539, EPI_ISL_542540, EPI_ISL_542541, EPI_ISL_542542, EPI_ISL_542543, EPI_ISL_542544, EPI_ISL_542545, EPI_ISL_542546, EPI_ISL_542547, EPI_ISL_542548, EPI_ISL_542549, EPI_ISL_542550, EPI_ISL_542551, EPI_ISL_542552, EPI_ISL_542553, EPI_ISL_542554, EPI_ISL_542555, EPI_ISL_542556, EPI_ISL_542557, EPI_ISL_542558, EPI_ISL_542559, EPI_ISL_542560, EPI_ISL_542561, EPI_ISL_542562, EPI_ISL_542563, EPI_ISL_542564, EPI_ISL_542565, EPI_ISL_542566, EPI_ISL_542567, EPI_ISL_542568, EPI_ISL_542569, EPI_ISL_542570, EPI_ISL_542571, EPI_ISL_542572, EPI_ISL_542573, EPI_ISL_542574, EPI_ISL_542575, EPI_ISL_542576, EPI_ISL_542577, EPI_ISL_542578, EPI_ISL_542579, EPI_ISL_542580, EPI_ISL_542581, EPI_ISL_542582, EPI_ISL_542583, EPI_ISL_542584, EPI_ISL_542585, EPI_ISL_542586, EPI_ISL_542587, EPI_ISL_542588, EPI_ISL_542589, EPI_ISL_542590, EPI_ISL_542591, EPI_ISL_542592, EPI_ISL_542593, EPI_ISL_542594, EPI_ISL_542595, EPI_ISL_542596, EPI_ISL_542597, EPI_ISL_542598, EPI_ISL_542599, EPI_ISL_542600, EPI_ISL_542601, EPI_ISL_542602, EPI_ISL_542603, EPI_ISL_542604, EPI_ISL_542605, EPI_ISL_542606, EPI_ISL_542607, EPI_ISL_542608, EPI_ISL_542609, EPI_ISL_542610, EPI_ISL_542611, EPI_ISL_542612, EPI_ISL_542613, EPI_ISL_542614, EPI_ISL_542615, EPI_ISL_542616, EPI_ISL_542617, EPI_ISL_542618, EPI_ISL_542619, EPI_ISL_542620, EPI_ISL_542621, EPI_ISL_542622, EPI_ISL_542623, EPI_ISL_542624, EPI_ISL_542625, EPI_ISL_542626, EPI_ISL_542627, EPI_ISL_542628, EPI_ISL_542629, EPI_ISL_542630, EPI_ISL_542631, EPI_ISL_542632, EPI_ISL_542633, EPI_ISL_542634, EPI_ISL_542635, EPI_ISL_542636, EPI_ISL_542637, EPI_ISL_542638, EPI_ISL_542639, EPI_ISL_542640, EPI_ISL_542641, EPI_ISL_542642, EPI_ISL_542643, EPI_ISL_542644, EPI_ISL_542645, EPI_ISL_542646, EPI_ISL_542647, EPI_ISL_542648, EPI_ISL_542649, EPI_ISL_542650, EPI_ISL_542651, EPI_ISL_542652, EPI_ISL_542653, EPI_ISL_542654, EPI_ISL_542655, EPI_ISL_542656, EPI_ISL_542657, EPI_ISL_542658, EPI_ISL_542659, EPI_ISL_542660, EPI_ISL_542661, EPI_ISL_542662, EPI_ISL_542663, EPI_ISL_542664, EPI_ISL_542665, EPI_ISL_542666, EPI_ISL_542667, EPI_ISL_542668, EPI_ISL_542669, EPI_ISL_542670, EPI_ISL_542671, EPI_ISL_542672, EPI_ISL_542673, EPI_ISL_542674, EPI_ISL_542675, EPI_ISL_542676, EPI_ISL_542677, EPI_ISL_542678, EPI_ISL_542679, EPI_ISL_542680, EPI_ISL_542681, EPI_ISL_542682, EPI_ISL_542683, EPI_ISL_542684, EPI_ISL_542685, EPI_ISL_542686, EPI_ISL_542687, EPI_ISL_542688, EPI_ISL_542689, EPI_ISL_542690, EPI_ISL_542691, EPI_ISL_542692, EPI_ISL_542693, EPI_ISL_542694, EPI_ISL_542695, EPI_ISL_542696, EPI_ISL_542697, EPI_ISL_542698, EPI_ISL_542699, EPI_ISL_542700, EPI_ISL_542701, EPI_ISL_542702, EPI_ISL_542703, EPI_ISL_542704, EPI_ISL_542705, EPI_ISL_542706, EPI_ISL_542707, EPI_ISL_542708, EPI_ISL_542709, EPI_ISL_542710, EPI_ISL_542711, EPI_ISL_542712, EPI_ISL_542713, EPI_ISL_542714, EPI_ISL_542715, EPI_ISL_542716, EPI_ISL_542717, EPI_ISL_542718, EPI_ISL_542719, EPI_ISL_542720, EPI_ISL_542721, EPI_ISL_542722, EPI_ISL_542723, EPI_ISL_542724, EPI_ISL_542725, EPI_ISL_542726, EPI_ISL_542727, EPI_ISL_542728, EPI_ISL_542729, EPI_ISL_542730, EPI_ISL_542731, EPI_ISL_542732, EPI_ISL_542733, EPI_ISL_542734, EPI_ISL_542735, EPI_ISL_542736, EPI_ISL_542737, EPI_ISL_542738, EPI_ISL_542739, EPI_ISL_542740, EPI_ISL_542741, EPI_ISL_542742, EPI_ISL_542743, EPI_ISL_542744, EPI_ISL_542745, EPI_ISL_542746, EPI_ISL_542747, EPI_ISL_542748, EPI_ISL_542749, EPI_ISL_542750, EPI_ISL_542751, EPI_ISL_542752, EPI_ISL_542753, EPI_ISL_542754, EPI_ISL_542755, EPI_ISL_542756, EPI_ISL_542757, EPI_ISL_542758, EPI_ISL_542759, EPI_ISL_542760, EPI_ISL_542761, EPI_ISL_542762, EPI_ISL_542763, EPI_ISL_542764, EPI_ISL_542765, EPI_ISL_542766, EPI_ISL_542767, EPI_ISL_542768, EPI_ISL_542769, EPI_ISL_542770, EPI_ISL_542771, EPI_ISL_542772, EPI_ISL_542773, EPI_ISL_542774, EPI_ISL_542775, EPI_ISL_542776, EPI_ISL_542777, EPI_ISL_542778, EPI_ISL_542779, EPI_ISL_542780, EPI_ISL_542781, EPI_ISL_542782, EPI_ISL_542783, EPI_ISL_542784, EPI_ISL_542785, EPI_ISL_542786, EPI_ISL_542787, EPI_ISL_542788, EPI_ISL_542789, EPI_ISL_542790, EPI_ISL_542791, EPI_ISL_542792, EPI_ISL_542793, EPI_ISL_542794, EPI_ISL_542795, EPI_ISL_542796, EPI_ISL_542797, EPI_ISL_542798, EPI_ISL_542799, EPI_ISL_542800, EPI_ISL_542801, EPI_ISL_542802, EPI_ISL_542803, EPI_ISL_542804, EPI_ISL_542805, EPI_ISL_542806, EPI_ISL_542807, EPI_ISL_542808, EPI_ISL_542809, EPI_ISL_542810, EPI_ISL_542811, EPI_ISL_542812, EPI_ISL_542813, EPI_ISL_542814, EPI_ISL_542815, EPI_ISL_542816, EPI_ISL_542817, EPI_ISL_542818, EPI_ISL_542819, EPI_ISL_542820, EPI_ISL_542821, EPI_ISL_542822, EPI_ISL_542823, EPI_ISL_542824, EPI_ISL_542825, EPI_ISL_542826, EPI_ISL_542827, EPI_ISL_542828, EPI_ISL_542829, EPI_ISL_542830, EPI_ISL_542831, EPI_ISL_542832, EPI_ISL_542833, EPI_ISL_542834, EPI_ISL_542835, EPI_ISL_542836, EPI_ISL_542837, EPI_ISL_542838, EPI_ISL_542839, EPI_ISL_542840, EPI_ISL_542841, EPI_ISL_542842, EPI_ISL_542843, EPI_ISL_542844, EPI_ISL_542845, EPI_ISL_542846, EPI_ISL_542847, EPI_ISL_542848, EPI_ISL_542849, EPI_ISL_542850, EPI_ISL_542851, EPI_ISL_542852, EPI_ISL_542853, EPI_ISL_542854, EPI_ISL_542855, EPI_ISL_542856, EPI_ISL_542857, EPI_ISL_542858, EPI_ISL_542859, EPI_ISL_542860, EPI_ISL_542861, EPI_ISL_542862, EPI_ISL_542863, EPI_ISL_542864, EPI_ISL_542865, EPI_ISL_542866, EPI_ISL_542867, EPI_ISL_542868, EPI_ISL_542869, EPI_ISL_542870, EPI_ISL_542871, EPI_ISL_542872, EPI_ISL_542873, EPI_ISL_542874, EPI_ISL_542875, EPI_ISL_542876, EPI_ISL_542877, EPI_ISL_542878, EPI_ISL_542879, EPI_ISL_542880, EPI_ISL_542881, EPI_ISL_542882, EPI_ISL_542883, EPI_ISL_542884, EPI_ISL_542885, EPI_ISL_542886, EPI_ISL_542887, EPI_ISL_542888, EPI_ISL_542889, EPI_ISL_542890, EPI_ISL_542891, EPI_ISL_542892, EPI_ISL_542893, EPI_ISL_542894, EPI_ISL_542895, EPI_ISL_542896, EPI_ISL_542897, EPI_ISL_542898, EPI_ISL_542899, EPI_ISL_542900, EPI_ISL_542901, EPI_ISL_542902, EPI_ISL_542903, EPI_ISL_542904, EPI_ISL_542905, EPI_ISL_542906, EPI_ISL_542907, EPI_ISL_542908, EPI_ISL_542909, EPI_ISL_542910, EPI_ISL_542911, EPI_ISL_542912, EPI_ISL_542913, EPI_ISL_542914, EPI_ISL_542915, EPI_ISL_542916, EPI_ISL_542917, EPI_ISL_542918, EPI_ISL_542919, EPI_ISL_542920, EPI_ISL_542921, EPI_ISL_542922, EPI_ISL_542923, EPI_ISL_542924, EPI_ISL_542925, EPI_ISL_542926, EPI_ISL_542927, EPI_ISL_542928, EPI_ISL_542929, EPI_ISL_542930, EPI_ISL_542931, EPI_ISL_542932, EPI_ISL_542933, EPI_ISL_542934, EPI_ISL_543007, EPI_ISL_543008, EPI_ISL_543009, EPI_ISL_543010, EPI_ISL_543011, EPI_ISL_543012, EPI_ISL_543013, EPI_ISL_543014, EPI_ISL_543015, EPI_ISL_543016, EPI_ISL_543017, EPI_ISL_543018, EPI_ISL_543019, EPI_ISL_543020, EPI_ISL_543021, EPI_ISL_543022, EPI_ISL_543023, EPI_ISL_543024, EPI_ISL_543025, EPI_ISL_543026, EPI_ISL_543027, EPI_ISL_543028, EPI_ISL_543029, EPI_ISL_543030, EPI_ISL_543031, EPI_ISL_543032, EPI_ISL_543033, EPI_ISL_543034, EPI_ISL_543035, EPI_ISL_543036, EPI_ISL_543037, EPI_ISL_543038, EPI_ISL_543039, EPI_ISL_543040, EPI_ISL_543041, EPI_ISL_543042, EPI_ISL_543043, EPI_ISL_543044, EPI_ISL_543045, EPI_ISL_543046, EPI_ISL_543047, EPI_ISL_543048, EPI_ISL_543049, EPI_ISL_543050, EPI_ISL_543051, EPI_ISL_543052, EPI_ISL_543053, EPI_ISL_543054, EPI_ISL_543055, EPI_ISL_543056, EPI_ISL_543057, EPI_ISL_543058, EPI_ISL_543059, EPI_ISL_543060, EPI_ISL_543061, EPI_ISL_543062, EPI_ISL_543063, EPI_ISL_543064, EPI_ISL_543065, EPI_ISL_543066, EPI_ISL_543067, EPI_ISL_543068, EPI_ISL_543069, EPI_ISL_543070, EPI_ISL_543071, EPI_ISL_543072, EPI_ISL_543073, EPI_ISL_543074, EPI_ISL_543075, EPI_ISL_543076, EPI_ISL_543077, EPI_ISL_543078, EPI_ISL_543079, EPI_ISL_543080, EPI_ISL_543081, EPI_ISL_543082, EPI_ISL_543083, EPI_ISL_543084, EPI_ISL_543085, EPI_ISL_543086, EPI_ISL_543087, EPI_ISL_543088, EPI_ISL_543089, EPI_ISL_543090, EPI_ISL_543091, EPI_ISL_543092, EPI_ISL_543093, EPI_ISL_543094, EPI_ISL_543095, EPI_ISL_543096, EPI_ISL_543097, EPI_ISL_543098, EPI_ISL_543099, EPI_ISL_543100, EPI_ISL_543101, EPI_ISL_543102, EPI_ISL_543103, EPI_ISL_543104, EPI_ISL_543105, EPI_ISL_543106, EPI_ISL_543107, EPI_ISL_543108, EPI_ISL_543109, EPI_ISL_543110, EPI_ISL_543111, EPI_ISL_543112, EPI_ISL_543113, EPI_ISL_543114, EPI_ISL_543115, EPI_ISL_543116, EPI_ISL_543117, EPI_ISL_543118, EPI_ISL_543119, EPI_ISL_543120, EPI_ISL_543121, EPI_ISL_543122, EPI_ISL_543123, EPI_ISL_543124, EPI_ISL_543125, EPI_ISL_543126, EPI_ISL_543127, EPI_ISL_543128, EPI_ISL_543129, EPI_ISL_543130, EPI_ISL_543131, EPI_ISL_543132, EPI_ISL_543133, EPI_ISL_543134, EPI_ISL_543135, EPI_ISL_543136, EPI_ISL_543137, EPI_ISL_543138, EPI_ISL_543139, EPI_ISL_543140, EPI_ISL_543141, EPI_ISL_543142, EPI_ISL_543143, EPI_ISL_543144, EPI_ISL_543145, EPI_ISL_543146, EPI_ISL_543147, EPI_ISL_543148, EPI_ISL_543149, EPI_ISL_543150, EPI_ISL_543151, EPI_ISL_543152, EPI_ISL_543153, EPI_ISL_543154, EPI_ISL_543155, EPI_ISL_543156, EPI_ISL_543157, EPI_ISL_543158, EPI_ISL_543159, EPI_ISL_543160, EPI_ISL_543161, EPI_ISL_543162, EPI_ISL_543163, EPI_ISL_543164, EPI_ISL_543165, EPI_ISL_543166, EPI_ISL_543167, EPI_ISL_543168, EPI_ISL_543169, EPI_ISL_543170, EPI_ISL_543171, EPI_ISL_543172, EPI_ISL_543173, EPI_ISL_543174, EPI_ISL_543175, EPI_ISL_543176, EPI_ISL_543177, EPI_ISL_543178, EPI_ISL_543179, EPI_ISL_543180, EPI_ISL_543181, EPI_ISL_543182, EPI_ISL_543183, EPI_ISL_543184, EPI_ISL_543185, EPI_ISL_543186, EPI_ISL_543187, EPI_ISL_543188, EPI_ISL_543189, EPI_ISL_543190, EPI_ISL_543191, EPI_ISL_543192, EPI_ISL_543193, EPI_ISL_543194, EPI_ISL_543195, EPI_ISL_543196, EPI_ISL_543197, EPI_ISL_543198, EPI_ISL_543199, EPI_ISL_543200, EPI_ISL_543201, EPI_ISL_543202, EPI_ISL_543203, EPI_ISL_543204, EPI_ISL_543205, EPI_ISL_543206, EPI_ISL_543207, EPI_ISL_543208, EPI_ISL_543209, EPI_ISL_543210, EPI_ISL_543211, EPI_ISL_543212, EPI_ISL_543213, EPI_ISL_543214, EPI_ISL_543215, EPI_ISL_543216, EPI_ISL_543217, EPI_ISL_543218, EPI_ISL_543219, EPI_ISL_543220, EPI_ISL_543221, EPI_ISL_543222, EPI_ISL_543223, EPI_ISL_543224, EPI_ISL_543225, EPI_ISL_543226, EPI_ISL_543227, EPI_ISL_543228, EPI_ISL_543229, EPI_ISL_543230, EPI_ISL_543231, EPI_ISL_543232, EPI_ISL_543233, EPI_ISL_543234, EPI_ISL_543235, EPI_ISL_543236, EPI_ISL_543237, EPI_ISL_543238, EPI_ISL_543239, EPI_ISL_543240, EPI_ISL_543241, EPI_ISL_543242, EPI_ISL_543243, EPI_ISL_543244, EPI_ISL_543245, EPI_ISL_543246, EPI_ISL_543247, EPI_ISL_543248, EPI_ISL_543249, EPI_ISL_543250, EPI_ISL_543251, EPI_ISL_543252, EPI_ISL_543253, EPI_ISL_543254, EPI_ISL_543255, EPI_ISL_543256, EPI_ISL_543257, EPI_ISL_543258, EPI_ISL_543259, EPI_ISL_543260, EPI_ISL_543261, EPI_ISL_543262, EPI_ISL_543263, EPI_ISL_543264, EPI_ISL_543265, EPI_ISL_543266, EPI_ISL_543267, EPI_ISL_543268, EPI_ISL_543269, EPI_ISL_543270, EPI_ISL_543271, EPI_ISL_543272, EPI_ISL_543273, EPI_ISL_543274, EPI_ISL_543275, EPI_ISL_543276, EPI_ISL_543277, EPI_ISL_543278, EPI_ISL_543279, EPI_ISL_543280, EPI_ISL_543281, EPI_ISL_543282, EPI_ISL_543283, EPI_ISL_543284, EPI_ISL_543285, EPI_ISL_543286, EPI_ISL_543287, EPI_ISL_543288, EPI_ISL_543289, EPI_ISL_543290, EPI_ISL_543291, EPI_ISL_543292, EPI_ISL_543293, EPI_ISL_543294, EPI_ISL_543295, EPI_ISL_543296, EPI_ISL_543297, EPI_ISL_543298, EPI_ISL_543299, EPI_ISL_543300, EPI_ISL_543301, EPI_ISL_543302, EPI_ISL_543303, EPI_ISL_543304, EPI_ISL_543305, EPI_ISL_543306, EPI_ISL_543307, EPI_ISL_543308, EPI_ISL_543309, EPI_ISL_543310, EPI_ISL_543311, EPI_ISL_543312, EPI_ISL_543313, EPI_ISL_543314, EPI_ISL_543315, EPI_ISL_543316, EPI_ISL_543317, EPI_ISL_543318, EPI_ISL_543319, EPI_ISL_543320, EPI_ISL_543321, EPI_ISL_543322, EPI_ISL_543323, EPI_ISL_543324, EPI_ISL_543325, EPI_ISL_543326, EPI_ISL_543327, EPI_ISL_543328, EPI_ISL_543329, EPI_ISL_543330, EPI_ISL_543331, EPI_ISL_543332, EPI_ISL_543333, EPI_ISL_543334, EPI_ISL_543335, EPI_ISL_543336, EPI_ISL_543337, EPI_ISL_543338, EPI_ISL_543339, EPI_ISL_543340, EPI_ISL_543341, EPI_ISL_543342, EPI_ISL_543343, EPI_ISL_543344, EPI_ISL_543345, EPI_ISL_543346, EPI_ISL_543347, EPI_ISL_543348, EPI_ISL_543349, EPI_ISL_543350, EPI_ISL_543351, EPI_ISL_543352, EPI_ISL_543353, EPI_ISL_543354, EPI_ISL_543355, EPI_ISL_543356, EPI_ISL_543357, EPI_ISL_543358, EPI_ISL_543359, EPI_ISL_543360, EPI_ISL_543361, EPI_ISL_543362, EPI_ISL_543363, EPI_ISL_543364, EPI_ISL_543365, EPI_ISL_543366, EPI_ISL_543367, EPI_ISL_543368, EPI_ISL_543369, EPI_ISL_543370, EPI_ISL_543371, EPI_ISL_543372, EPI_ISL_543373, EPI_ISL_543374, EPI_ISL_543375, EPI_ISL_543376, EPI_ISL_543377, EPI_ISL_543378, EPI_ISL_543379, EPI_ISL_543380, EPI_ISL_543381, EPI_ISL_543382, EPI_ISL_543383, EPI_ISL_543384, EPI_ISL_543385, EPI_ISL_543386, EPI_ISL_543387, EPI_ISL_543388, EPI_ISL_543389, EPI_ISL_543390, EPI_ISL_543391, EPI_ISL_543392, EPI_ISL_543393, EPI_ISL_543394, EPI_ISL_543395, EPI_ISL_543396, EPI_ISL_543397, EPI_ISL_543398, EPI_ISL_543399, EPI_ISL_543400, EPI_ISL_543401, EPI_ISL_543402, EPI_ISL_543403, EPI_ISL_543404, EPI_ISL_543405, EPI_ISL_543406, EPI_ISL_543407, EPI_ISL_543408, EPI_ISL_543409, EPI_ISL_543410, EPI_ISL_543411, EPI_ISL_543412, EPI_ISL_543413, EPI_ISL_543414, EPI_ISL_543415, EPI_ISL_543416, EPI_ISL_543417, EPI_ISL_543418, EPI_ISL_543419, EPI_ISL_543420, EPI_ISL_543421, EPI_ISL_543422, EPI_ISL_543423, EPI_ISL_543424, EPI_ISL_543425, EPI_ISL_543426, EPI_ISL_543427, EPI_ISL_543428, EPI_ISL_543429, EPI_ISL_543430, EPI_ISL_543431, EPI_ISL_543432, EPI_ISL_543433, EPI_ISL_543434, EPI_ISL_543435, EPI_ISL_543436, EPI_ISL_543437, EPI_ISL_543438, EPI_ISL_543439, EPI_ISL_543440, EPI_ISL_543441, EPI_ISL_543442, EPI_ISL_543443, EPI_ISL_543444, EPI_ISL_543445, EPI_ISL_543446, EPI_ISL_543447, EPI_ISL_543448, EPI_ISL_543449, EPI_ISL_543450, EPI_ISL_543451, EPI_ISL_543452, EPI_ISL_543453, EPI_ISL_543454, EPI_ISL_543455, EPI_ISL_543456, EPI_ISL_543457, EPI_ISL_543458, EPI_ISL_543459, EPI_ISL_543460, EPI_ISL_543461, EPI_ISL_543462, EPI_ISL_543463, EPI_ISL_543464, EPI_ISL_543465, EPI_ISL_543466, EPI_ISL_543467, EPI_ISL_543468, EPI_ISL_543469, EPI_ISL_543470, EPI_ISL_543471, EPI_ISL_543472, EPI_ISL_543473, EPI_ISL_543474, EPI_ISL_543475, EPI_ISL_543476, EPI_ISL_543477, EPI_ISL_543478, EPI_ISL_543479, EPI_ISL_543480, EPI_ISL_543481, EPI_ISL_543482, EPI_ISL_543483, EPI_ISL_543484, EPI_ISL_543485, EPI_ISL_543486, EPI_ISL_543487, EPI_ISL_543488, EPI_ISL_543489, EPI_ISL_543490, EPI_ISL_543491, EPI_ISL_543492, EPI_ISL_543493, EPI_ISL_543494, EPI_ISL_543495, EPI_ISL_543496, EPI_ISL_543497, EPI_ISL_543498, EPI_ISL_543499, EPI_ISL_543500, EPI_ISL_543501, EPI_ISL_543502, EPI_ISL_543503, EPI_ISL_543504, EPI_ISL_543505, EPI_ISL_543506, EPI_ISL_543507, EPI_ISL_543508, EPI_ISL_543509, EPI_ISL_543510, EPI_ISL_543511, EPI_ISL_543512, EPI_ISL_543513, EPI_ISL_543514, EPI_ISL_543515, EPI_ISL_543516, EPI_ISL_543517, EPI_ISL_543518, EPI_ISL_543519, EPI_ISL_543520, EPI_ISL_543521, EPI_ISL_543522, EPI_ISL_543523, EPI_ISL_543524, EPI_ISL_543525, EPI_ISL_543526, EPI_ISL_543527, EPI_ISL_543528, EPI_ISL_543529, EPI_ISL_543530, EPI_ISL_543531, EPI_ISL_543532, EPI_ISL_543533, EPI_ISL_543534, EPI_ISL_543535, EPI_ISL_543536, EPI_ISL_543537, EPI_ISL_543538, EPI_ISL_543539, EPI_ISL_543540, EPI_ISL_543541, EPI_ISL_543542, EPI_ISL_543543, EPI_ISL_543544, EPI_ISL_543545, EPI_ISL_543546, EPI_ISL_543547, EPI_ISL_543548, EPI_ISL_543549, EPI_ISL_543550, EPI_ISL_543551, EPI_ISL_543552, EPI_ISL_543553, EPI_ISL_543554, EPI_ISL_543555, EPI_ISL_543556, EPI_ISL_543557, EPI_ISL_543558, EPI_ISL_543559, EPI_ISL_543560, EPI_ISL_543561, EPI_ISL_543562, EPI_ISL_543563, EPI_ISL_543564, EPI_ISL_543565, EPI_ISL_543566, EPI_ISL_543567, EPI_ISL_543568, EPI_ISL_543569, EPI_ISL_543570, EPI_ISL_543571, EPI_ISL_543572, EPI_ISL_543573, EPI_ISL_543574, EPI_ISL_543575, EPI_ISL_543576, EPI_ISL_543577, EPI_ISL_543578, EPI_ISL_543579, EPI_ISL_543580, EPI_ISL_543581, EPI_ISL_543582, EPI_ISL_543583, EPI_ISL_543584, EPI_ISL_543585, EPI_ISL_543586, EPI_ISL_543587, EPI_ISL_543588, EPI_ISL_543589, EPI_ISL_543590, EPI_ISL_543591, EPI_ISL_543592, EPI_ISL_543593, EPI_ISL_543594, EPI_ISL_543595, EPI_ISL_543596, EPI_ISL_543597, EPI_ISL_543598, EPI_ISL_543599, EPI_ISL_543600, EPI_ISL_543601, EPI_ISL_543602, EPI_ISL_543603, EPI_ISL_543604, EPI_ISL_543605, EPI_ISL_543606, EPI_ISL_543607, EPI_ISL_543608, EPI_ISL_543609, EPI_ISL_543610, EPI_ISL_543611, EPI_ISL_543612, EPI_ISL_543613, EPI_ISL_543614, EPI_ISL_543615, EPI_ISL_543616, EPI_ISL_543617, EPI_ISL_543618, EPI_ISL_543619, EPI_ISL_543620, EPI_ISL_543621, EPI_ISL_543622, EPI_ISL_543623, EPI_ISL_543624, EPI_ISL_543625, EPI_ISL_543626, EPI_ISL_543627, EPI_ISL_543628, EPI_ISL_543629, EPI_ISL_543630, EPI_ISL_543631, EPI_ISL_543632, EPI_ISL_543633, EPI_ISL_543634, EPI_ISL_543635, EPI_ISL_543636, EPI_ISL_543637, EPI_ISL_543638, EPI_ISL_543639, EPI_ISL_543640, EPI_ISL_543641, EPI_ISL_543642, EPI_ISL_543643, EPI_ISL_543644, EPI_ISL_543645, EPI_ISL_543646, EPI_ISL_543647, EPI_ISL_543648, EPI_ISL_543649, EPI_ISL_543650, EPI_ISL_543651, EPI_ISL_543652, EPI_ISL_543653, EPI_ISL_543654, EPI_ISL_543655, EPI_ISL_543656, EPI_ISL_543657, EPI_ISL_543658, EPI_ISL_543659, EPI_ISL_543660, EPI_ISL_543661, EPI_ISL_543662, EPI_ISL_543663, EPI_ISL_543664, EPI_ISL_543665, EPI_ISL_543666, EPI_ISL_543667, EPI_ISL_543668, EPI_ISL_543669, EPI_ISL_543670, EPI_ISL_543671, EPI_ISL_543672, EPI_ISL_543673, EPI_ISL_543674, EPI_ISL_543675, EPI_ISL_543676, EPI_ISL_543677, EPI_ISL_543678, EPI_ISL_543679, EPI_ISL_543680, EPI_ISL_543681, EPI_ISL_543682, EPI_ISL_543683, EPI_ISL_543684, EPI_ISL_543685, EPI_ISL_543686, EPI_ISL_543687, EPI_ISL_543688, EPI_ISL_543689, EPI_ISL_543690, EPI_ISL_543691, EPI_ISL_543692, EPI_ISL_543693, EPI_ISL_543694, EPI_ISL_543695, EPI_ISL_543696, EPI_ISL_543697, EPI_ISL_543698, EPI_ISL_543699, EPI_ISL_543700, EPI_ISL_543701, EPI_ISL_543702, EPI_ISL_543703, EPI_ISL_543704, EPI_ISL_543705, EPI_ISL_543706, EPI_ISL_543707, EPI_ISL_543708, EPI_ISL_543709, EPI_ISL_543710, EPI_ISL_543711, EPI_ISL_543712, EPI_ISL_543713, EPI_ISL_543714, EPI_ISL_543715, EPI_ISL_543716, EPI_ISL_543717, EPI_ISL_543718, EPI_ISL_543719, EPI_ISL_543720, EPI_ISL_543721, EPI_ISL_543722, EPI_ISL_543723, EPI_ISL_543724, EPI_ISL_543725, EPI_ISL_543726, EPI_ISL_543727, EPI_ISL_543728, EPI_ISL_543729, EPI_ISL_543730, EPI_ISL_543731, EPI_ISL_543732, EPI_ISL_543733, EPI_ISL_543734, EPI_ISL_543735, EPI_ISL_543736, EPI_ISL_543737, EPI_ISL_543738, EPI_ISL_543739, EPI_ISL_543740, EPI_ISL_543741, EPI_ISL_543742, EPI_ISL_543743, EPI_ISL_543744, EPI_ISL_543745, EPI_ISL_543746, EPI_ISL_543747, EPI_ISL_543748, EPI_ISL_543749, EPI_ISL_543750, EPI_ISL_543751, EPI_ISL_543752, EPI_ISL_543753, EPI_ISL_543754, EPI_ISL_543755, EPI_ISL_543756, EPI_ISL_543757, EPI_ISL_543758, EPI_ISL_543759, EPI_ISL_543760, EPI_ISL_543761, EPI_ISL_543762, EPI_ISL_543763, EPI_ISL_543764, EPI_ISL_543765, EPI_ISL_543766, EPI_ISL_543767, EPI_ISL_543768, EPI_ISL_543769, EPI_ISL_543770, EPI_ISL_543771, EPI_ISL_543772, EPI_ISL_543773, EPI_ISL_543774, EPI_ISL_543775, EPI_ISL_543776, EPI_ISL_543777, EPI_ISL_543778, EPI_ISL_543779, EPI_ISL_543780, EPI_ISL_543781, EPI_ISL_543782, EPI_ISL_543783, EPI_ISL_543784, EPI_ISL_543785, EPI_ISL_543786, EPI_ISL_543787, EPI_ISL_543788, EPI_ISL_543789, EPI_ISL_543790, EPI_ISL_543791, EPI_ISL_543792, EPI_ISL_543793, EPI_ISL_543794, EPI_ISL_543795, EPI_ISL_543796, EPI_ISL_543797, EPI_ISL_543798, EPI_ISL_543799, EPI_ISL_543800, EPI_ISL_543801, EPI_ISL_543802, EPI_ISL_543803, EPI_ISL_543804, EPI_ISL_543805, EPI_ISL_543806, EPI_ISL_543807, EPI_ISL_543808, EPI_ISL_543809, EPI_ISL_543810, EPI_ISL_543811, EPI_ISL_543812, EPI_ISL_543813, EPI_ISL_543814, EPI_ISL_543815, EPI_ISL_543816, EPI_ISL_543817, EPI_ISL_543818, EPI_ISL_543819, EPI_ISL_543820, EPI_ISL_543821, EPI_ISL_543822, EPI_ISL_543823, EPI_ISL_543824, EPI_ISL_543825, EPI_ISL_543826, EPI_ISL_543827, EPI_ISL_543828, EPI_ISL_543829, EPI_ISL_543830, EPI_ISL_543831, EPI_ISL_543832, EPI_ISL_543833, EPI_ISL_543834, EPI_ISL_543835, EPI_ISL_543836, EPI_ISL_543837, EPI_ISL_543838, EPI_ISL_543839, EPI_ISL_543840, EPI_ISL_543841, EPI_ISL_543842, EPI_ISL_543843, EPI_ISL_543844, EPI_ISL_543845, EPI_ISL_543846, EPI_ISL_543847, EPI_ISL_543848, EPI_ISL_543849, EPI_ISL_543850, EPI_ISL_543851, EPI_ISL_543852, EPI_ISL_543853, EPI_ISL_543854, EPI_ISL_543855, EPI_ISL_543856, EPI_ISL_543857, EPI_ISL_543858, EPI_ISL_543859, EPI_ISL_543860, EPI_ISL_543861, EPI_ISL_543862, EPI_ISL_543863, EPI_ISL_543864, EPI_ISL_543865, EPI_ISL_543866, EPI_ISL_543867, EPI_ISL_543868, EPI_ISL_543869, EPI_ISL_543870, EPI_ISL_543871, EPI_ISL_543872, EPI_ISL_543873, EPI_ISL_543874, EPI_ISL_543875, EPI_ISL_543876, EPI_ISL_543877, EPI_ISL_543878, EPI_ISL_543879, EPI_ISL_543880, EPI_ISL_543881, EPI_ISL_543882, EPI_ISL_543883, EPI_ISL_543884, EPI_ISL_543885, EPI_ISL_543886, EPI_ISL_543887, EPI_ISL_543888, EPI_ISL_543889, EPI_ISL_543890, EPI_ISL_543891, EPI_ISL_543892, EPI_ISL_543893, EPI_ISL_543894, EPI_ISL_543895, EPI_ISL_543896, EPI_ISL_543897, EPI_ISL_543898, EPI_ISL_543899, EPI_ISL_543900, EPI_ISL_543901, EPI_ISL_543902, EPI_ISL_543903, EPI_ISL_543904, EPI_ISL_543905, EPI_ISL_543906, EPI_ISL_543907, EPI_ISL_543908, EPI_ISL_543909, EPI_ISL_543910, EPI_ISL_543911, EPI_ISL_543912, EPI_ISL_543913, EPI_ISL_543914, EPI_ISL_543915, EPI_ISL_543916, EPI_ISL_543917, EPI_ISL_543918, EPI_ISL_543919, EPI_ISL_543920, EPI_ISL_543921, EPI_ISL_543922, EPI_ISL_543923, EPI_ISL_543924, EPI_ISL_543925, EPI_ISL_543926, EPI_ISL_543927, EPI_ISL_543928, EPI_ISL_543929, EPI_ISL_543930, EPI_ISL_543931, EPI_ISL_543932, EPI_ISL_543933, EPI_ISL_543934, EPI_ISL_543935, EPI_ISL_543936, EPI_ISL_543937, EPI_ISL_543938, EPI_ISL_543939, EPI_ISL_543940, EPI_ISL_543941, EPI_ISL_543942, EPI_ISL_543943, EPI_ISL_543944, EPI_ISL_543945, EPI_ISL_543946, EPI_ISL_543947, EPI_ISL_543948, EPI_ISL_543949, EPI_ISL_543950, EPI_ISL_543951, EPI_ISL_543952, EPI_ISL_543953, EPI_ISL_543954, EPI_ISL_543955, EPI_ISL_543956, EPI_ISL_543957, EPI_ISL_543958, EPI_ISL_543959, EPI_ISL_543960, EPI_ISL_543961, EPI_ISL_543962, EPI_ISL_543963, EPI_ISL_543964, EPI_ISL_543965, EPI_ISL_543966, EPI_ISL_543967, EPI_ISL_543968, EPI_ISL_543969, EPI_ISL_543970, EPI_ISL_543971, EPI_ISL_543972, EPI_ISL_543973, EPI_ISL_543974, EPI_ISL_543975, EPI_ISL_543976, EPI_ISL_543977, EPI_ISL_543978, EPI_ISL_543979, EPI_ISL_543980, EPI_ISL_543981, EPI_ISL_543982, EPI_ISL_543983, EPI_ISL_543984, EPI_ISL_543985, EPI_ISL_543986, EPI_ISL_543987, EPI_ISL_543988, EPI_ISL_543989, EPI_ISL_543990, EPI_ISL_543991, EPI_ISL_543992, EPI_ISL_543993, EPI_ISL_543994, EPI_ISL_543995, EPI_ISL_543996, EPI_ISL_543997, EPI_ISL_543998, EPI_ISL_543999, EPI_ISL_544000, EPI_ISL_544001, EPI_ISL_544002, EPI_ISL_544003, EPI_ISL_544004, EPI_ISL_544005, EPI_ISL_544006, EPI_ISL_544007, EPI_ISL_544008, EPI_ISL_544009, EPI_ISL_544010, EPI_ISL_544011, EPI_ISL_544012, EPI_ISL_544013, EPI_ISL_544014, EPI_ISL_544015, EPI_ISL_544016, EPI_ISL_544017, EPI_ISL_544018, EPI_ISL_544019, EPI_ISL_544020, EPI_ISL_544021, EPI_ISL_544022, EPI_ISL_544023, EPI_ISL_544024, EPI_ISL_544025, EPI_ISL_544026, EPI_ISL_544027, EPI_ISL_544028, EPI_ISL_544029, EPI_ISL_544030, EPI_ISL_544031, EPI_ISL_544032, EPI_ISL_544033, EPI_ISL_544034, EPI_ISL_544035, EPI_ISL_544036, EPI_ISL_544037, EPI_ISL_544038, EPI_ISL_544039, EPI_ISL_544040, EPI_ISL_544041, EPI_ISL_544042, EPI_ISL_544043, EPI_ISL_544044, EPI_ISL_544045, EPI_ISL_544046, EPI_ISL_544047, EPI_ISL_544048, EPI_ISL_544049, EPI_ISL_544050, EPI_ISL_544051, EPI_ISL_544052, EPI_ISL_544053, EPI_ISL_544054, EPI_ISL_544055, EPI_ISL_544056, EPI_ISL_544057, EPI_ISL_544058, EPI_ISL_544059, EPI_ISL_544060, EPI_ISL_544061, EPI_ISL_544062, EPI_ISL_544063, EPI_ISL_544064, EPI_ISL_544065, EPI_ISL_544066, EPI_ISL_544067, EPI_ISL_544068, EPI_ISL_544069, EPI_ISL_544070, EPI_ISL_544071, EPI_ISL_544072, EPI_ISL_544073, EPI_ISL_544074, EPI_ISL_544075, EPI_ISL_544076, EPI_ISL_544077, EPI_ISL_544078, EPI_ISL_544079, EPI_ISL_544080, EPI_ISL_544081, EPI_ISL_544082, EPI_ISL_544083, EPI_ISL_544084, EPI_ISL_544085, EPI_ISL_544086, EPI_ISL_544087, EPI_ISL_544088, EPI_ISL_544089, EPI_ISL_544090, EPI_ISL_544091, EPI_ISL_544092, EPI_ISL_544093, EPI_ISL_544094, EPI_ISL_544095, EPI_ISL_544096, EPI_ISL_544097, EPI_ISL_544098, EPI_ISL_544099, EPI_ISL_544100, EPI_ISL_544101, EPI_ISL_544102, EPI_ISL_544103, EPI_ISL_544104, EPI_ISL_544105, EPI_ISL_544106, EPI_ISL_544107, EPI_ISL_544108, EPI_ISL_544109, EPI_ISL_544110, EPI_ISL_544111, EPI_ISL_544112, EPI_ISL_544113, EPI_ISL_544114, EPI_ISL_544115, EPI_ISL_544116, EPI_ISL_544117, EPI_ISL_544118, EPI_ISL_544119, EPI_ISL_544120, EPI_ISL_544121, EPI_ISL_544122, EPI_ISL_544123, EPI_ISL_544124, EPI_ISL_544125, EPI_ISL_544126, EPI_ISL_544127, EPI_ISL_544128, EPI_ISL_544129, EPI_ISL_544130, EPI_ISL_544131, EPI_ISL_544132, EPI_ISL_544133, EPI_ISL_544134, EPI_ISL_544135, EPI_ISL_544136, EPI_ISL_544137, EPI_ISL_544138, EPI_ISL_544139, EPI_ISL_544140, EPI_ISL_544141, EPI_ISL_544142, EPI_ISL_544143, EPI_ISL_544144, EPI_ISL_544145, EPI_ISL_544146, EPI_ISL_544147, EPI_ISL_544148, EPI_ISL_544149, EPI_ISL_544150, EPI_ISL_544151, EPI_ISL_544152, EPI_ISL_544153, EPI_ISL_544154, EPI_ISL_544155, EPI_ISL_544156, EPI_ISL_544157, EPI_ISL_544158, EPI_ISL_544159, EPI_ISL_544160, EPI_ISL_544161, EPI_ISL_544162, EPI_ISL_544163, EPI_ISL_544164, EPI_ISL_544165, EPI_ISL_544166, EPI_ISL_544167, EPI_ISL_544168, EPI_ISL_544169, EPI_ISL_544170, EPI_ISL_544171, EPI_ISL_544172, EPI_ISL_544173, EPI_ISL_544174, EPI_ISL_544175, EPI_ISL_544176, EPI_ISL_544177, EPI_ISL_544178, EPI_ISL_544179, EPI_ISL_544180, EPI_ISL_544181, EPI_ISL_544182, EPI_ISL_544183, EPI_ISL_544184, EPI_ISL_544185, EPI_ISL_544186, EPI_ISL_544187, EPI_ISL_544188, EPI_ISL_544189, EPI_ISL_544190, EPI_ISL_544191, EPI_ISL_544192, EPI_ISL_544193, EPI_ISL_544194, EPI_ISL_544195, EPI_ISL_544196, EPI_ISL_544197, EPI_ISL_544198, EPI_ISL_544199, EPI_ISL_544200, EPI_ISL_544201, EPI_ISL_544202, EPI_ISL_544203, EPI_ISL_544204, EPI_ISL_544205, EPI_ISL_544206, EPI_ISL_544207, EPI_ISL_544208, EPI_ISL_544209, EPI_ISL_544210, EPI_ISL_544211, EPI_ISL_544212, EPI_ISL_544213, EPI_ISL_544214, EPI_ISL_544215, EPI_ISL_544216, EPI_ISL_544217, EPI_ISL_544218, EPI_ISL_544219, EPI_ISL_544220, EPI_ISL_544221, EPI_ISL_544222, EPI_ISL_544223, EPI_ISL_544224, EPI_ISL_544225, EPI_ISL_544226, EPI_ISL_544227, EPI_ISL_544228, EPI_ISL_544229, EPI_ISL_544230, EPI_ISL_544231, EPI_ISL_544232, EPI_ISL_544233, EPI_ISL_544234, EPI_ISL_544235, EPI_ISL_544236, EPI_ISL_544237, EPI_ISL_544238, EPI_ISL_544239, EPI_ISL_544240, EPI_ISL_544241, EPI_ISL_544242, EPI_ISL_544243, EPI_ISL_544244, EPI_ISL_544245, EPI_ISL_544246, EPI_ISL_544247, EPI_ISL_544248, EPI_ISL_544249, EPI_ISL_544250, EPI_ISL_544251, EPI_ISL_544252, EPI_ISL_544253, EPI_ISL_544254, EPI_ISL_544255, EPI_ISL_544256, EPI_ISL_544257, EPI_ISL_544258, EPI_ISL_544259, EPI_ISL_544260, EPI_ISL_544261, EPI_ISL_544262, EPI_ISL_544263, EPI_ISL_544264, EPI_ISL_544265, EPI_ISL_544266, EPI_ISL_544267, EPI_ISL_544268, EPI_ISL_544269, EPI_ISL_544270, EPI_ISL_544271, EPI_ISL_544272, EPI_ISL_544273, EPI_ISL_544274, EPI_ISL_544275, EPI_ISL_544276, EPI_ISL_544277, EPI_ISL_544278, EPI_ISL_544279, EPI_ISL_544280, EPI_ISL_544281, EPI_ISL_544282, EPI_ISL_544283, EPI_ISL_544284, EPI_ISL_544285, EPI_ISL_544286, EPI_ISL_544287, EPI_ISL_544288, EPI_ISL_544289, EPI_ISL_544290, EPI_ISL_544291, EPI_ISL_544292, EPI_ISL_544293, EPI_ISL_544294, EPI_ISL_544295, EPI_ISL_544296, EPI_ISL_544297, EPI_ISL_544298, EPI_ISL_544299, EPI_ISL_544300, EPI_ISL_544301, EPI_ISL_544302, EPI_ISL_544303, EPI_ISL_544304, EPI_ISL_544305, EPI_ISL_544306, EPI_ISL_544307, EPI_ISL_544308, EPI_ISL_544309, EPI_ISL_544310, EPI_ISL_544311, EPI_ISL_544312, EPI_ISL_544313, EPI_ISL_544314, EPI_ISL_544315, EPI_ISL_544316, EPI_ISL_544317, EPI_ISL_544318, EPI_ISL_544319, EPI_ISL_544320, EPI_ISL_544321, EPI_ISL_544322, EPI_ISL_544323, EPI_ISL_544324, EPI_ISL_544325, EPI_ISL_544326, EPI_ISL_544327, EPI_ISL_544328, EPI_ISL_544329, EPI_ISL_544330, EPI_ISL_544331, EPI_ISL_544332, EPI_ISL_544333, EPI_ISL_544334, EPI_ISL_544335, EPI_ISL_544336, EPI_ISL_544337, EPI_ISL_544338, EPI_ISL_544339, EPI_ISL_544340, EPI_ISL_544341, EPI_ISL_544342, EPI_ISL_544343, EPI_ISL_544344, EPI_ISL_544345, EPI_ISL_544346, EPI_ISL_544347, EPI_ISL_544348, EPI_ISL_544349, EPI_ISL_544350, EPI_ISL_544351, EPI_ISL_544352, EPI_ISL_544353, EPI_ISL_544354, EPI_ISL_544355, EPI_ISL_544356, EPI_ISL_544357, EPI_ISL_544358, EPI_ISL_544359, EPI_ISL_544360, EPI_ISL_544361, EPI_ISL_544362, EPI_ISL_544363, EPI_ISL_544364, EPI_ISL_544365, EPI_ISL_544366, EPI_ISL_544367, EPI_ISL_544368, EPI_ISL_544369, EPI_ISL_544370, EPI_ISL_544371, EPI_ISL_544372, EPI_ISL_544373, EPI_ISL_544374, EPI_ISL_544375, EPI_ISL_544376, EPI_ISL_544377, EPI_ISL_544378, EPI_ISL_544379, EPI_ISL_544380, EPI_ISL_544381, EPI_ISL_544382, EPI_ISL_544383, EPI_ISL_544384, EPI_ISL_544385, EPI_ISL_544386, EPI_ISL_544387, EPI_ISL_544388, EPI_ISL_544389, EPI_ISL_544390, EPI_ISL_544391, EPI_ISL_544392, EPI_ISL_544393, EPI_ISL_544394, EPI_ISL_544395, EPI_ISL_544396, EPI_ISL_544397, EPI_ISL_544398, EPI_ISL_544399, EPI_ISL_544400, EPI_ISL_544401, EPI_ISL_544402, EPI_ISL_544403, EPI_ISL_544404, EPI_ISL_544405, EPI_ISL_544406, EPI_ISL_544407, EPI_ISL_544408, EPI_ISL_544409, EPI_ISL_544410, EPI_ISL_544411, EPI_ISL_544412, EPI_ISL_544413, EPI_ISL_544414, EPI_ISL_544415, EPI_ISL_544416, EPI_ISL_544417, EPI_ISL_544418, EPI_ISL_544419, EPI_ISL_544420, EPI_ISL_544421, EPI_ISL_544422, EPI_ISL_544423, EPI_ISL_544424, EPI_ISL_544425, EPI_ISL_544426, EPI_ISL_544427, EPI_ISL_544428, EPI_ISL_544429, EPI_ISL_544430, EPI_ISL_544431, EPI_ISL_544432, EPI_ISL_544433, EPI_ISL_544434, EPI_ISL_544435, EPI_ISL_544436, EPI_ISL_544437, EPI_ISL_544438, EPI_ISL_544439, EPI_ISL_544440, EPI_ISL_544441, EPI_ISL_544442, EPI_ISL_544443, EPI_ISL_544444, EPI_ISL_544445, EPI_ISL_544446, EPI_ISL_544447, EPI_ISL_544448, EPI_ISL_544449, EPI_ISL_544450, EPI_ISL_544451, EPI_ISL_544452, EPI_ISL_544453, EPI_ISL_544454, EPI_ISL_544455, EPI_ISL_544456, EPI_ISL_544457, EPI_ISL_544458, EPI_ISL_544459, EPI_ISL_544460, EPI_ISL_544461, EPI_ISL_544462, EPI_ISL_544463, EPI_ISL_544464, EPI_ISL_544465, EPI_ISL_544466, EPI_ISL_544467, EPI_ISL_544468, EPI_ISL_544469, EPI_ISL_544470, EPI_ISL_544471, EPI_ISL_544472, EPI_ISL_544473, EPI_ISL_544474, EPI_ISL_544475, EPI_ISL_544476, EPI_ISL_544477, EPI_ISL_544478, EPI_ISL_544479, EPI_ISL_544480, EPI_ISL_544481, EPI_ISL_544482, EPI_ISL_544483, EPI_ISL_544484, EPI_ISL_544485, EPI_ISL_544486, EPI_ISL_544487, EPI_ISL_544488, EPI_ISL_544489, EPI_ISL_544490, EPI_ISL_544491, EPI_ISL_544492, EPI_ISL_544493, EPI_ISL_544494, EPI_ISL_544495, EPI_ISL_544496, EPI_ISL_544497, EPI_ISL_544498, EPI_ISL_544499, EPI_ISL_544500, EPI_ISL_544501, EPI_ISL_544502, EPI_ISL_544503, EPI_ISL_544504, EPI_ISL_544505, EPI_ISL_544506, EPI_ISL_544507, EPI_ISL_544508, EPI_ISL_544509, EPI_ISL_544510, EPI_ISL_544511, EPI_ISL_544512, EPI_ISL_544513, EPI_ISL_544514, EPI_ISL_544515, EPI_ISL_544516, EPI_ISL_544517, EPI_ISL_544518, EPI_ISL_544519, EPI_ISL_544520, EPI_ISL_544521, EPI_ISL_544522, EPI_ISL_544523, EPI_ISL_544524, EPI_ISL_544525, EPI_ISL_544526, EPI_ISL_544527, EPI_ISL_544528, EPI_ISL_544529, EPI_ISL_544530, EPI_ISL_544531, EPI_ISL_544532, EPI_ISL_544533, EPI_ISL_544534, EPI_ISL_544535, EPI_ISL_544536, EPI_ISL_544537, EPI_ISL_544538, EPI_ISL_544539, EPI_ISL_544540, EPI_ISL_544541, EPI_ISL_544542, EPI_ISL_544543, EPI_ISL_544544, EPI_ISL_544545, EPI_ISL_544546, EPI_ISL_544547, EPI_ISL_544548, EPI_ISL_544549, EPI_ISL_544550, EPI_ISL_544551, EPI_ISL_544552, EPI_ISL_544553, EPI_ISL_544554, EPI_ISL_544555, EPI_ISL_544556, EPI_ISL_544557, EPI_ISL_544558, EPI_ISL_544559, EPI_ISL_544560, EPI_ISL_544561, EPI_ISL_544562, EPI_ISL_544563, EPI_ISL_544564, EPI_ISL_544565, EPI_ISL_544566, EPI_ISL_544567, EPI_ISL_544568, EPI_ISL_544569, EPI_ISL_544570, EPI_ISL_544571, EPI_ISL_544572, EPI_ISL_544573, EPI_ISL_544574, EPI_ISL_544575, EPI_ISL_544576, EPI_ISL_544577, EPI_ISL_544578, EPI_ISL_544579, EPI_ISL_544580, EPI_ISL_544581, EPI_ISL_544582, EPI_ISL_544583, EPI_ISL_544584, EPI_ISL_544585, EPI_ISL_544586, EPI_ISL_544587, EPI_ISL_544588, EPI_ISL_544589, EPI_ISL_544590, EPI_ISL_544591, EPI_ISL_544592, EPI_ISL_544593, EPI_ISL_544594, EPI_ISL_544595, EPI_ISL_544596, EPI_ISL_544597, EPI_ISL_544598, EPI_ISL_544599, EPI_ISL_544600, EPI_ISL_544601, EPI_ISL_544602, EPI_ISL_544603, EPI_ISL_544604, EPI_ISL_544605, EPI_ISL_544606, EPI_ISL_544607, EPI_ISL_544608, EPI_ISL_544609, EPI_ISL_544610, EPI_ISL_544611, EPI_ISL_544612, EPI_ISL_544613, EPI_ISL_544614, EPI_ISL_544615, EPI_ISL_544616, EPI_ISL_544617, EPI_ISL_544618, EPI_ISL_544619, EPI_ISL_544620, EPI_ISL_544621, EPI_ISL_544622, EPI_ISL_544623, EPI_ISL_544624, EPI_ISL_544625, EPI_ISL_544626, EPI_ISL_544627, EPI_ISL_544628, EPI_ISL_544629, EPI_ISL_544630, EPI_ISL_544631, EPI_ISL_544632, EPI_ISL_544633, EPI_ISL_544634, EPI_ISL_544635, EPI_ISL_544636, EPI_ISL_544637, EPI_ISL_544638, EPI_ISL_544639, EPI_ISL_544640, EPI_ISL_544641, EPI_ISL_544642, EPI_ISL_544643, EPI_ISL_544644, EPI_ISL_544645, EPI_ISL_544646, EPI_ISL_544647, EPI_ISL_544648, EPI_ISL_544649, EPI_ISL_544650, EPI_ISL_544651, EPI_ISL_544652, EPI_ISL_544653, EPI_ISL_544654, EPI_ISL_544655, EPI_ISL_544656, EPI_ISL_544657, EPI_ISL_544658, EPI_ISL_544659, EPI_ISL_544660, EPI_ISL_544661, EPI_ISL_544662, EPI_ISL_544663, EPI_ISL_544664, EPI_ISL_544665, EPI_ISL_544666, EPI_ISL_544667, EPI_ISL_544668, EPI_ISL_544669, EPI_ISL_544670, EPI_ISL_544671, EPI_ISL_544672, EPI_ISL_544673, EPI_ISL_544674, EPI_ISL_544675, EPI_ISL_544676, EPI_ISL_544677, EPI_ISL_544678, EPI_ISL_544679, EPI_ISL_544680, EPI_ISL_544681, EPI_ISL_544682, EPI_ISL_544683, EPI_ISL_544684, EPI_ISL_544685, EPI_ISL_544686, EPI_ISL_544687, EPI_ISL_544688, EPI_ISL_544689, EPI_ISL_544690, EPI_ISL_544691, EPI_ISL_544692, EPI_ISL_544693, EPI_ISL_544694, EPI_ISL_544695, EPI_ISL_544696, EPI_ISL_544697, EPI_ISL_544698, EPI_ISL_544699, EPI_ISL_544700, EPI_ISL_544701, EPI_ISL_544702, EPI_ISL_544703, EPI_ISL_544704, EPI_ISL_544705, EPI_ISL_544706, EPI_ISL_544707, EPI_ISL_544708, EPI_ISL_544709, EPI_ISL_544710, EPI_ISL_544711, EPI_ISL_544712, EPI_ISL_544713, EPI_ISL_544714, EPI_ISL_544715, EPI_ISL_544716, EPI_ISL_544717, EPI_ISL_544718, EPI_ISL_544719, EPI_ISL_544720, EPI_ISL_544721, EPI_ISL_544722, EPI_ISL_544723, EPI_ISL_544724, EPI_ISL_544725, EPI_ISL_544726, EPI_ISL_544727, EPI_ISL_544728, EPI_ISL_544729, EPI_ISL_544730, EPI_ISL_544731, EPI_ISL_544732, EPI_ISL_544733, EPI_ISL_544734, EPI_ISL_544735, EPI_ISL_544736, EPI_ISL_544737, EPI_ISL_544738, EPI_ISL_544739, EPI_ISL_544740, EPI_ISL_544741, EPI_ISL_544742, EPI_ISL_544743, EPI_ISL_544744, EPI_ISL_544745, EPI_ISL_544746, EPI_ISL_544747, EPI_ISL_544748, EPI_ISL_544749, EPI_ISL_544750, EPI_ISL_544751, EPI_ISL_544752, EPI_ISL_544753, EPI_ISL_544754, EPI_ISL_544755, EPI_ISL_544756, EPI_ISL_544757, EPI_ISL_544758, EPI_ISL_544759, EPI_ISL_544760, EPI_ISL_544761, EPI_ISL_544762, EPI_ISL_544763, EPI_ISL_544764, EPI_ISL_544765, EPI_ISL_544766, EPI_ISL_544767, EPI_ISL_544768, EPI_ISL_544769, EPI_ISL_544770, EPI_ISL_544771, EPI_ISL_544772, EPI_ISL_544773, EPI_ISL_544774, EPI_ISL_544775, EPI_ISL_544776, EPI_ISL_544777, EPI_ISL_544778, EPI_ISL_544779, EPI_ISL_544780, EPI_ISL_544781, EPI_ISL_544782, EPI_ISL_544783, EPI_ISL_544784, EPI_ISL_544785, EPI_ISL_544786, EPI_ISL_544787, EPI_ISL_544788, EPI_ISL_544789, EPI_ISL_544790, EPI_ISL_544791, EPI_ISL_544792, EPI_ISL_544793, EPI_ISL_544794, EPI_ISL_544795, EPI_ISL_544796, EPI_ISL_544797, EPI_ISL_544798, EPI_ISL_544799, EPI_ISL_544800, EPI_ISL_544801, EPI_ISL_544802, EPI_ISL_544803, EPI_ISL_544804, EPI_ISL_544805, EPI_ISL_544806, EPI_ISL_544807, EPI_ISL_544808, EPI_ISL_544809, EPI_ISL_544810, EPI_ISL_544811, EPI_ISL_544812, EPI_ISL_544813, EPI_ISL_544814, EPI_ISL_544815, EPI_ISL_544816, EPI_ISL_544817, EPI_ISL_544818, EPI_ISL_544819, EPI_ISL_544820, EPI_ISL_544821, EPI_ISL_544822, EPI_ISL_544823, EPI_ISL_544824, EPI_ISL_544825, EPI_ISL_544826, EPI_ISL_544827, EPI_ISL_544828, EPI_ISL_544829, EPI_ISL_544830, EPI_ISL_544831, EPI_ISL_544832, EPI_ISL_544833, EPI_ISL_544834, EPI_ISL_544835, EPI_ISL_544836, EPI_ISL_544837, EPI_ISL_544838, EPI_ISL_544839, EPI_ISL_544840, EPI_ISL_544841, EPI_ISL_544842, EPI_ISL_544843, EPI_ISL_544844, EPI_ISL_544845, EPI_ISL_544846, EPI_ISL_544847, EPI_ISL_544848, EPI_ISL_544849, EPI_ISL_544850, EPI_ISL_544851, EPI_ISL_544852, EPI_ISL_544853, EPI_ISL_544854, EPI_ISL_544855, EPI_ISL_544856, EPI_ISL_544857, EPI_ISL_544858, EPI_ISL_544859, EPI_ISL_544860, EPI_ISL_544861, EPI_ISL_544862, EPI_ISL_544863, EPI_ISL_544864, EPI_ISL_544865, EPI_ISL_544866, EPI_ISL_544867, EPI_ISL_544868, EPI_ISL_544869, EPI_ISL_544870, EPI_ISL_544871, EPI_ISL_544872, EPI_ISL_544873, EPI_ISL_544874, EPI_ISL_544875, EPI_ISL_544876, EPI_ISL_544877, EPI_ISL_544878, EPI_ISL_544879, EPI_ISL_544880, EPI_ISL_544881, EPI_ISL_544882, EPI_ISL_544883, EPI_ISL_544884, EPI_ISL_544885, EPI_ISL_544886, EPI_ISL_544887, EPI_ISL_544888, EPI_ISL_544889, EPI_ISL_544890, EPI_ISL_544891, EPI_ISL_544892, EPI_ISL_544893, EPI_ISL_544894, EPI_ISL_544895, EPI_ISL_544896, EPI_ISL_544897, EPI_ISL_544898, EPI_ISL_544899, EPI_ISL_544900, EPI_ISL_544901, EPI_ISL_544902, EPI_ISL_544903, EPI_ISL_544904, EPI_ISL_544905, EPI_ISL_544906, EPI_ISL_544907, EPI_ISL_544908, EPI_ISL_544909, EPI_ISL_544910, EPI_ISL_544911, EPI_ISL_544912, EPI_ISL_544913, EPI_ISL_544914, EPI_ISL_544915, EPI_ISL_544916, EPI_ISL_544917, EPI_ISL_544918, EPI_ISL_544919, EPI_ISL_544920, EPI_ISL_544921, EPI_ISL_544922, EPI_ISL_544923, EPI_ISL_544924, EPI_ISL_544925, EPI_ISL_544926, EPI_ISL_544927, EPI_ISL_544928, EPI_ISL_544929, EPI_ISL_544930, EPI_ISL_544931, EPI_ISL_544932, EPI_ISL_544933, EPI_ISL_544934, EPI_ISL_544935, EPI_ISL_544936, EPI_ISL_544937, EPI_ISL_544938, EPI_ISL_544939, EPI_ISL_544940, EPI_ISL_544941, EPI_ISL_544942, EPI_ISL_544943, EPI_ISL_544944, EPI_ISL_544945, EPI_ISL_544946, EPI_ISL_544947, EPI_ISL_544948, EPI_ISL_544949, EPI_ISL_544950, EPI_ISL_544951, EPI_ISL_544952, EPI_ISL_544953, EPI_ISL_544954, EPI_ISL_545051, EPI_ISL_545052, EPI_ISL_545053, EPI_ISL_545054, EPI_ISL_545055, EPI_ISL_545056, EPI_ISL_545057, EPI_ISL_545058, EPI_ISL_545059, EPI_ISL_545060, EPI_ISL_545061, EPI_ISL_545062, EPI_ISL_545063, EPI_ISL_545064, EPI_ISL_545065, EPI_ISL_545066, EPI_ISL_545067, EPI_ISL_545068, EPI_ISL_545069, EPI_ISL_545070, EPI_ISL_545071, EPI_ISL_545072, EPI_ISL_545073, EPI_ISL_545074, EPI_ISL_545075, EPI_ISL_545076, EPI_ISL_545077, EPI_ISL_545078, EPI_ISL_545079, EPI_ISL_545080, EPI_ISL_545081, EPI_ISL_545082, EPI_ISL_545083, EPI_ISL_545084, EPI_ISL_545085, EPI_ISL_545086, EPI_ISL_545087, EPI_ISL_545088, EPI_ISL_545089, EPI_ISL_545090, EPI_ISL_545091, EPI_ISL_545092, EPI_ISL_545093, EPI_ISL_545094, EPI_ISL_545095, EPI_ISL_545096, EPI_ISL_545097, EPI_ISL_545098, EPI_ISL_545099, EPI_ISL_545100, EPI_ISL_545101, EPI_ISL_545102, EPI_ISL_545103, EPI_ISL_545104, EPI_ISL_545105, EPI_ISL_545106, EPI_ISL_545107, EPI_ISL_545108, EPI_ISL_545109, EPI_ISL_545110, EPI_ISL_545111, EPI_ISL_545112, EPI_ISL_545113, EPI_ISL_545114, EPI_ISL_545115, EPI_ISL_545116, EPI_ISL_545117, EPI_ISL_545118, EPI_ISL_545119, EPI_ISL_545120, EPI_ISL_545121, EPI_ISL_545122, EPI_ISL_545123, EPI_ISL_545124, EPI_ISL_545125, EPI_ISL_545126, EPI_ISL_545127, EPI_ISL_545128, EPI_ISL_545129, EPI_ISL_545130, EPI_ISL_545131, EPI_ISL_545132, EPI_ISL_545133, EPI_ISL_545134, EPI_ISL_545135, EPI_ISL_545136, EPI_ISL_545137, EPI_ISL_545138, EPI_ISL_545139, EPI_ISL_545140, EPI_ISL_545141, EPI_ISL_545142, EPI_ISL_545143, EPI_ISL_545144, EPI_ISL_545145, EPI_ISL_545146, EPI_ISL_545147, EPI_ISL_545148, EPI_ISL_545149, EPI_ISL_545150, EPI_ISL_545151, EPI_ISL_545152, EPI_ISL_545153, EPI_ISL_545154, EPI_ISL_545155, EPI_ISL_545156, EPI_ISL_545157, EPI_ISL_545158, EPI_ISL_545159, EPI_ISL_545160, EPI_ISL_545161, EPI_ISL_545162, EPI_ISL_545163, EPI_ISL_545164, EPI_ISL_545165, EPI_ISL_545166, EPI_ISL_545167, EPI_ISL_545168, EPI_ISL_545169, EPI_ISL_545170, EPI_ISL_545171, EPI_ISL_545172, EPI_ISL_545173, EPI_ISL_545174, EPI_ISL_545175, EPI_ISL_545176, EPI_ISL_545177, EPI_ISL_545178, EPI_ISL_545179, EPI_ISL_545180, EPI_ISL_545181, EPI_ISL_545182, EPI_ISL_545183, EPI_ISL_545184, EPI_ISL_545185, EPI_ISL_545186, EPI_ISL_545187, EPI_ISL_545188, EPI_ISL_545189, EPI_ISL_545190, EPI_ISL_545191, EPI_ISL_545192, EPI_ISL_545193, EPI_ISL_545194, EPI_ISL_545195, EPI_ISL_545196, EPI_ISL_545197, EPI_ISL_545198, EPI_ISL_545199, EPI_ISL_545200, EPI_ISL_545201, EPI_ISL_545202, EPI_ISL_545203, EPI_ISL_545204, EPI_ISL_545205, EPI_ISL_545206, EPI_ISL_545207, EPI_ISL_545208, EPI_ISL_545209, EPI_ISL_545210, EPI_ISL_545211, EPI_ISL_545212, EPI_ISL_545213, EPI_ISL_545214, EPI_ISL_545215, EPI_ISL_545216, EPI_ISL_545217, EPI_ISL_545218, EPI_ISL_545219, EPI_ISL_545220, EPI_ISL_545221, EPI_ISL_545222, EPI_ISL_545223, EPI_ISL_545224, EPI_ISL_545225, EPI_ISL_545226, EPI_ISL_545227, EPI_ISL_545228, EPI_ISL_545229, EPI_ISL_545230, EPI_ISL_545231, EPI_ISL_545232, EPI_ISL_545233, EPI_ISL_545234, EPI_ISL_545235, EPI_ISL_545236, EPI_ISL_545237, EPI_ISL_545238, EPI_ISL_545239, EPI_ISL_545240, EPI_ISL_545241, EPI_ISL_545242, EPI_ISL_545243, EPI_ISL_545244, EPI_ISL_545245, EPI_ISL_545246, EPI_ISL_545247, EPI_ISL_545248, EPI_ISL_545249, EPI_ISL_545250, EPI_ISL_545251, EPI_ISL_545252, EPI_ISL_545253, EPI_ISL_545254, EPI_ISL_545255, EPI_ISL_545256, EPI_ISL_545257, EPI_ISL_545258, EPI_ISL_545259, EPI_ISL_545260, EPI_ISL_545261, EPI_ISL_545262, EPI_ISL_545263, EPI_ISL_545264, EPI_ISL_545265, EPI_ISL_545266, EPI_ISL_545267, EPI_ISL_545268, EPI_ISL_545269, EPI_ISL_545270, EPI_ISL_545271, EPI_ISL_545272, EPI_ISL_545273, EPI_ISL_545274, EPI_ISL_545275, EPI_ISL_545276, EPI_ISL_545277, EPI_ISL_545278, EPI_ISL_545279, EPI_ISL_545280, EPI_ISL_545281, EPI_ISL_545282, EPI_ISL_545283, EPI_ISL_545284, EPI_ISL_545285, EPI_ISL_545286, EPI_ISL_545287, EPI_ISL_545288, EPI_ISL_545289, EPI_ISL_545290, EPI_ISL_545291, EPI_ISL_545292, EPI_ISL_545293, EPI_ISL_545294, EPI_ISL_545295, EPI_ISL_545296, EPI_ISL_545297, EPI_ISL_545298, EPI_ISL_545299, EPI_ISL_545300, EPI_ISL_545301, EPI_ISL_545302, EPI_ISL_545303, EPI_ISL_545304, EPI_ISL_545305, EPI_ISL_545306, EPI_ISL_545307, EPI_ISL_545308, EPI_ISL_545309, EPI_ISL_545310, EPI_ISL_545311, EPI_ISL_545312, EPI_ISL_545313, EPI_ISL_545314, EPI_ISL_545315, EPI_ISL_545316, EPI_ISL_545317, EPI_ISL_545318, EPI_ISL_545319, EPI_ISL_545320, EPI_ISL_545321, EPI_ISL_545322, EPI_ISL_545323, EPI_ISL_545324, EPI_ISL_545325, EPI_ISL_545326, EPI_ISL_545327, EPI_ISL_545328, EPI_ISL_545329, EPI_ISL_545330, EPI_ISL_545331, EPI_ISL_545332, EPI_ISL_545333, EPI_ISL_545334, EPI_ISL_545335, EPI_ISL_545336, EPI_ISL_545337, EPI_ISL_545338, EPI_ISL_545339, EPI_ISL_545340, EPI_ISL_545341, EPI_ISL_545342, EPI_ISL_545343, EPI_ISL_545344, EPI_ISL_545345, EPI_ISL_545346, EPI_ISL_545347, EPI_ISL_545348, EPI_ISL_545349, EPI_ISL_545350, EPI_ISL_545351, EPI_ISL_545352, EPI_ISL_545353, EPI_ISL_545354, EPI_ISL_545355, EPI_ISL_545356, EPI_ISL_545357, EPI_ISL_545358, EPI_ISL_545359, EPI_ISL_545360, EPI_ISL_545361, EPI_ISL_545362, EPI_ISL_545363, EPI_ISL_545364, EPI_ISL_545365, EPI_ISL_545366, EPI_ISL_545367, EPI_ISL_545368, EPI_ISL_545369, EPI_ISL_545370, EPI_ISL_545371, EPI_ISL_545372, EPI_ISL_545373, EPI_ISL_545374, EPI_ISL_545375, EPI_ISL_545376, EPI_ISL_545377, EPI_ISL_545378, EPI_ISL_545379, EPI_ISL_545380, EPI_ISL_545381, EPI_ISL_545382, EPI_ISL_545383, EPI_ISL_545384, EPI_ISL_545385, EPI_ISL_545386, EPI_ISL_545387, EPI_ISL_545388, EPI_ISL_545389, EPI_ISL_545390, EPI_ISL_545391, EPI_ISL_545392, EPI_ISL_545393, EPI_ISL_545394, EPI_ISL_545395, EPI_ISL_545396, EPI_ISL_545397, EPI_ISL_545398, EPI_ISL_545399, EPI_ISL_545400, EPI_ISL_545401, EPI_ISL_545402, EPI_ISL_545403, EPI_ISL_545404, EPI_ISL_545405, EPI_ISL_545406, EPI_ISL_545407, EPI_ISL_545408, EPI_ISL_545409, EPI_ISL_545410, EPI_ISL_545411, EPI_ISL_545412, EPI_ISL_545413, EPI_ISL_545414, EPI_ISL_545415, EPI_ISL_545416, EPI_ISL_545417, EPI_ISL_545418, EPI_ISL_545419, EPI_ISL_545420, EPI_ISL_545421, EPI_ISL_545422, EPI_ISL_545423, EPI_ISL_545424, EPI_ISL_545425, EPI_ISL_545426, EPI_ISL_545427, EPI_ISL_545428, EPI_ISL_545429, EPI_ISL_545430, EPI_ISL_545431, EPI_ISL_545432, EPI_ISL_545433, EPI_ISL_545434, EPI_ISL_545435, EPI_ISL_545436, EPI_ISL_545437, EPI_ISL_545438, EPI_ISL_545439, EPI_ISL_545440, EPI_ISL_545441, EPI_ISL_545442, EPI_ISL_545443, EPI_ISL_545444, EPI_ISL_545445, EPI_ISL_545446, EPI_ISL_545447, EPI_ISL_545448, EPI_ISL_545449, EPI_ISL_545450, EPI_ISL_545451, EPI_ISL_545452, EPI_ISL_545453, EPI_ISL_545454, EPI_ISL_545455, EPI_ISL_545456, EPI_ISL_545457, EPI_ISL_545458, EPI_ISL_545459, EPI_ISL_545460, EPI_ISL_545461, EPI_ISL_545462, EPI_ISL_545463, EPI_ISL_545464, EPI_ISL_545465, EPI_ISL_545466, EPI_ISL_545467, EPI_ISL_545468, EPI_ISL_545469, EPI_ISL_545470, EPI_ISL_545471, EPI_ISL_545472, EPI_ISL_545473, EPI_ISL_545474, EPI_ISL_545475, EPI_ISL_545476, EPI_ISL_545477, EPI_ISL_545478, EPI_ISL_545479, EPI_ISL_545480, EPI_ISL_545481, EPI_ISL_545482, EPI_ISL_545483, EPI_ISL_545484, EPI_ISL_545485, EPI_ISL_545486, EPI_ISL_545487, EPI_ISL_545488, EPI_ISL_545489, EPI_ISL_545490, EPI_ISL_545491, EPI_ISL_545492, EPI_ISL_545493, EPI_ISL_545494, EPI_ISL_545495, EPI_ISL_545496, EPI_ISL_545497, EPI_ISL_545498, EPI_ISL_545499, EPI_ISL_545500, EPI_ISL_545501, EPI_ISL_545502, EPI_ISL_545503, EPI_ISL_545504, EPI_ISL_545505, EPI_ISL_545506, EPI_ISL_545507, EPI_ISL_545508, EPI_ISL_545509, EPI_ISL_545510, EPI_ISL_545511, EPI_ISL_545512, EPI_ISL_545513, EPI_ISL_545514, EPI_ISL_545515, EPI_ISL_545516, EPI_ISL_545517, EPI_ISL_545518, EPI_ISL_545519, EPI_ISL_545520, EPI_ISL_545521, EPI_ISL_545522, EPI_ISL_545523, EPI_ISL_545524, EPI_ISL_545525, EPI_ISL_545526, EPI_ISL_545527, EPI_ISL_545528, EPI_ISL_545529, EPI_ISL_545530, EPI_ISL_545531, EPI_ISL_545532, EPI_ISL_545533, EPI_ISL_545534, EPI_ISL_545535, EPI_ISL_545536, EPI_ISL_545537, EPI_ISL_545538, EPI_ISL_545539, EPI_ISL_545540, EPI_ISL_545541, EPI_ISL_545542, EPI_ISL_545543, EPI_ISL_545544, EPI_ISL_545545, EPI_ISL_545546, EPI_ISL_545547, EPI_ISL_545548, EPI_ISL_545549, EPI_ISL_545550, EPI_ISL_545551, EPI_ISL_545552, EPI_ISL_545553, EPI_ISL_545554, EPI_ISL_545555, EPI_ISL_545556, EPI_ISL_545557, EPI_ISL_545558, EPI_ISL_545559, EPI_ISL_545560, EPI_ISL_545561, EPI_ISL_545562, EPI_ISL_545563, EPI_ISL_545564, EPI_ISL_545565, EPI_ISL_545566, EPI_ISL_545567, EPI_ISL_545568, EPI_ISL_545569, EPI_ISL_545570, EPI_ISL_545571, EPI_ISL_545572, EPI_ISL_545573, EPI_ISL_545574, EPI_ISL_545581, EPI_ISL_545582, EPI_ISL_545583, EPI_ISL_545584, EPI_ISL_545585, EPI_ISL_545586, EPI_ISL_545587, EPI_ISL_545588, EPI_ISL_545589, EPI_ISL_545590, EPI_ISL_545591, EPI_ISL_545592, EPI_ISL_545593, EPI_ISL_545594, EPI_ISL_545595, EPI_ISL_545596, EPI_ISL_545597, EPI_ISL_545598, EPI_ISL_545599, EPI_ISL_545600, EPI_ISL_545601, EPI_ISL_545602, EPI_ISL_545603, EPI_ISL_545604, EPI_ISL_545605, EPI_ISL_545606, EPI_ISL_545607, EPI_ISL_545608, EPI_ISL_545609, EPI_ISL_545610, EPI_ISL_545611, EPI_ISL_545612, EPI_ISL_545613, EPI_ISL_545614, EPI_ISL_545615, EPI_ISL_545616, EPI_ISL_545617, EPI_ISL_545618, EPI_ISL_545619, EPI_ISL_545620, EPI_ISL_545621, EPI_ISL_545622, EPI_ISL_545623, EPI_ISL_545624, EPI_ISL_545625, EPI_ISL_545626, EPI_ISL_545627, EPI_ISL_545628, EPI_ISL_545629, EPI_ISL_545630, EPI_ISL_545631, EPI_ISL_545632, EPI_ISL_545633, EPI_ISL_545634, EPI_ISL_545635, EPI_ISL_545636, EPI_ISL_545637, EPI_ISL_545638, EPI_ISL_545639, EPI_ISL_545640, EPI_ISL_545641, EPI_ISL_545642, EPI_ISL_545643, EPI_ISL_545644, EPI_ISL_545645, EPI_ISL_545646, EPI_ISL_545647, EPI_ISL_545648, EPI_ISL_545649, EPI_ISL_545650, EPI_ISL_545651, EPI_ISL_545652, EPI_ISL_545653, EPI_ISL_545654, EPI_ISL_545655, EPI_ISL_545656, EPI_ISL_545657, EPI_ISL_545658, EPI_ISL_545659, EPI_ISL_545660, EPI_ISL_545661, EPI_ISL_545662, EPI_ISL_545663, EPI_ISL_545664, EPI_ISL_545665, EPI_ISL_545666, EPI_ISL_545667, EPI_ISL_545668, EPI_ISL_545669, EPI_ISL_545670, EPI_ISL_545671, EPI_ISL_545672, EPI_ISL_545673, EPI_ISL_545674, EPI_ISL_545675, EPI_ISL_545676, EPI_ISL_545677, EPI_ISL_545678, EPI_ISL_545679, EPI_ISL_545680, EPI_ISL_545681, EPI_ISL_545682, EPI_ISL_545683, EPI_ISL_545684, EPI_ISL_545685, EPI_ISL_545686, EPI_ISL_545687, EPI_ISL_545688, EPI_ISL_545689, EPI_ISL_545690, EPI_ISL_545691, EPI_ISL_545692, EPI_ISL_545693, EPI_ISL_545694, EPI_ISL_545695, EPI_ISL_545696, EPI_ISL_545697, EPI_ISL_545698, EPI_ISL_545699, EPI_ISL_545700, EPI_ISL_545701, EPI_ISL_545702, EPI_ISL_545703, EPI_ISL_545704, EPI_ISL_545705, EPI_ISL_545706, EPI_ISL_545707, EPI_ISL_545708, EPI_ISL_545709, EPI_ISL_545710, EPI_ISL_545711, EPI_ISL_545712, EPI_ISL_545713, EPI_ISL_545714, EPI_ISL_545715, EPI_ISL_545716, EPI_ISL_545717, EPI_ISL_545718, EPI_ISL_545719, EPI_ISL_545720, EPI_ISL_545721, EPI_ISL_545722, EPI_ISL_545723, EPI_ISL_545724, EPI_ISL_545725, EPI_ISL_545726, EPI_ISL_545727, EPI_ISL_545728, EPI_ISL_545729, EPI_ISL_545730, EPI_ISL_545731, EPI_ISL_545732, EPI_ISL_545733, EPI_ISL_545734, EPI_ISL_545735, EPI_ISL_545736, EPI_ISL_545737, EPI_ISL_545738, EPI_ISL_545739, EPI_ISL_545740, EPI_ISL_545741, EPI_ISL_545742, EPI_ISL_545743, EPI_ISL_545744, EPI_ISL_545745, EPI_ISL_545746, EPI_ISL_545747, EPI_ISL_545748, EPI_ISL_545749, EPI_ISL_545750, EPI_ISL_545751, EPI_ISL_545752, EPI_ISL_545753, EPI_ISL_545754, EPI_ISL_545755, EPI_ISL_545756, EPI_ISL_545757, EPI_ISL_545758, EPI_ISL_545759, EPI_ISL_545760, EPI_ISL_545761, EPI_ISL_545762, EPI_ISL_545763, EPI_ISL_545764, EPI_ISL_545765, EPI_ISL_545766, EPI_ISL_545767, EPI_ISL_545768, EPI_ISL_545769, EPI_ISL_545770, EPI_ISL_545771, EPI_ISL_545772, EPI_ISL_545773, EPI_ISL_545774, EPI_ISL_545775, EPI_ISL_545776, EPI_ISL_545777, EPI_ISL_545778, EPI_ISL_545779, EPI_ISL_545780, EPI_ISL_545781, EPI_ISL_545782, EPI_ISL_545783, EPI_ISL_545784, EPI_ISL_545785, EPI_ISL_545786, EPI_ISL_545787, EPI_ISL_545788, EPI_ISL_545789, EPI_ISL_545790, EPI_ISL_545791, EPI_ISL_545792, EPI_ISL_545793, EPI_ISL_545794, EPI_ISL_545795, EPI_ISL_545796, EPI_ISL_545797, EPI_ISL_545798, EPI_ISL_545799, EPI_ISL_545800, EPI_ISL_545801, EPI_ISL_545802, EPI_ISL_545803, EPI_ISL_545804, EPI_ISL_545805, EPI_ISL_545806, EPI_ISL_545807, EPI_ISL_545808, EPI_ISL_545809, EPI_ISL_545810, EPI_ISL_545811, EPI_ISL_545812, EPI_ISL_545813, EPI_ISL_545814, EPI_ISL_545815, EPI_ISL_545816, EPI_ISL_545817, EPI_ISL_545818, EPI_ISL_545819, EPI_ISL_545820, EPI_ISL_545821, EPI_ISL_545822, EPI_ISL_545823, EPI_ISL_545824, EPI_ISL_545825, EPI_ISL_545826, EPI_ISL_545827, EPI_ISL_545828, EPI_ISL_545829, EPI_ISL_545830, EPI_ISL_545831, EPI_ISL_545832, EPI_ISL_545833, EPI_ISL_545834, EPI_ISL_545835, EPI_ISL_545836, EPI_ISL_545837, EPI_ISL_545838, EPI_ISL_545839, EPI_ISL_545840, EPI_ISL_545841, EPI_ISL_545842, EPI_ISL_545843, EPI_ISL_545844, EPI_ISL_545845, EPI_ISL_545846, EPI_ISL_545847, EPI_ISL_545848, EPI_ISL_545849, EPI_ISL_545850, EPI_ISL_545851, EPI_ISL_545852, EPI_ISL_545853, EPI_ISL_545854, EPI_ISL_545855, EPI_ISL_545856, EPI_ISL_545857, EPI_ISL_545858, EPI_ISL_545859, EPI_ISL_545860, EPI_ISL_545861, EPI_ISL_545862, EPI_ISL_545863, EPI_ISL_545864, EPI_ISL_545865, EPI_ISL_545866, EPI_ISL_545867, EPI_ISL_545868, EPI_ISL_545869, EPI_ISL_545870, EPI_ISL_545871, EPI_ISL_545872, EPI_ISL_545873, EPI_ISL_545874, EPI_ISL_545875, EPI_ISL_545876, EPI_ISL_545877, EPI_ISL_545878, EPI_ISL_545879, EPI_ISL_545880, EPI_ISL_545881, EPI_ISL_545882, EPI_ISL_545883, EPI_ISL_545884, EPI_ISL_545885, EPI_ISL_545886, EPI_ISL_545887, EPI_ISL_545888, EPI_ISL_545889, EPI_ISL_545890, EPI_ISL_545891, EPI_ISL_545892, EPI_ISL_545893, EPI_ISL_545894, EPI_ISL_545895, EPI_ISL_545896, EPI_ISL_545897, EPI_ISL_545898, EPI_ISL_545899, EPI_ISL_545900, EPI_ISL_545901, EPI_ISL_545902, EPI_ISL_545903, EPI_ISL_545904, EPI_ISL_545905, EPI_ISL_545906, EPI_ISL_545907, EPI_ISL_545908, EPI_ISL_545909, EPI_ISL_545910, EPI_ISL_545911, EPI_ISL_545912, EPI_ISL_545913, EPI_ISL_545914, EPI_ISL_545915, EPI_ISL_545916, EPI_ISL_545917, EPI_ISL_545918, EPI_ISL_545919, EPI_ISL_545920, EPI_ISL_545921, EPI_ISL_545922, EPI_ISL_545923, EPI_ISL_545924, EPI_ISL_545925, EPI_ISL_545926, EPI_ISL_545927, EPI_ISL_545928, EPI_ISL_545929, EPI_ISL_545930, EPI_ISL_545931, EPI_ISL_545932, EPI_ISL_545933, EPI_ISL_545934, EPI_ISL_545935, EPI_ISL_545936, EPI_ISL_545937, EPI_ISL_545938, EPI_ISL_545939, EPI_ISL_545940, EPI_ISL_545941, EPI_ISL_545942, EPI_ISL_545943, EPI_ISL_545944, EPI_ISL_545945, EPI_ISL_545946, EPI_ISL_545947, EPI_ISL_545948, EPI_ISL_545949, EPI_ISL_545950, EPI_ISL_545951, EPI_ISL_545952, EPI_ISL_545953, EPI_ISL_545958, EPI_ISL_545959, EPI_ISL_545960, EPI_ISL_545961, EPI_ISL_545962, EPI_ISL_545963, EPI_ISL_545964, EPI_ISL_545965, EPI_ISL_545966, EPI_ISL_545967, EPI_ISL_545968, EPI_ISL_545969, EPI_ISL_545970, EPI_ISL_545971, EPI_ISL_545972, EPI_ISL_545973, EPI_ISL_545974, EPI_ISL_545975, EPI_ISL_545976, EPI_ISL_545977, EPI_ISL_545978, EPI_ISL_545979, EPI_ISL_545980, EPI_ISL_545981, EPI_ISL_545982, EPI_ISL_545983, EPI_ISL_545984, EPI_ISL_545985, EPI_ISL_545986, EPI_ISL_545987, EPI_ISL_545988, EPI_ISL_545989, EPI_ISL_545990, EPI_ISL_545991, EPI_ISL_545992, EPI_ISL_545993, EPI_ISL_545994, EPI_ISL_545995, EPI_ISL_545996, EPI_ISL_545997, EPI_ISL_545998, EPI_ISL_545999, EPI_ISL_546000, EPI_ISL_546001, EPI_ISL_546002, EPI_ISL_546003, EPI_ISL_546004, EPI_ISL_546005, EPI_ISL_546006, EPI_ISL_546007, EPI_ISL_546008, EPI_ISL_546009, EPI_ISL_546010, EPI_ISL_546011, EPI_ISL_546012, EPI_ISL_546013, EPI_ISL_546014, EPI_ISL_546015, EPI_ISL_546016, EPI_ISL_546017, EPI_ISL_546018, EPI_ISL_546019, EPI_ISL_546020, EPI_ISL_546021, EPI_ISL_546022, EPI_ISL_546023, EPI_ISL_546024, EPI_ISL_546025, EPI_ISL_546026, EPI_ISL_546027, EPI_ISL_546028, EPI_ISL_546029, EPI_ISL_546030, EPI_ISL_546031, EPI_ISL_546032, EPI_ISL_546033, EPI_ISL_546034, EPI_ISL_546035, EPI_ISL_546036, EPI_ISL_546037, EPI_ISL_546038, EPI_ISL_546039, EPI_ISL_546040, EPI_ISL_546041, EPI_ISL_546042, EPI_ISL_546043, EPI_ISL_546044, EPI_ISL_546045, EPI_ISL_546046, EPI_ISL_546047, EPI_ISL_546048, EPI_ISL_546049, EPI_ISL_546050, EPI_ISL_546051, EPI_ISL_546052, EPI_ISL_546053, EPI_ISL_546054, EPI_ISL_546055, EPI_ISL_546056, EPI_ISL_546057, EPI_ISL_546058, EPI_ISL_546059, EPI_ISL_546060, EPI_ISL_546061, EPI_ISL_546062, EPI_ISL_546063, EPI_ISL_546064, EPI_ISL_546065, EPI_ISL_546066, EPI_ISL_546067, EPI_ISL_546068, EPI_ISL_546069, EPI_ISL_546070, EPI_ISL_546071, EPI_ISL_546072, EPI_ISL_546073, EPI_ISL_546074, EPI_ISL_546075, EPI_ISL_546076, EPI_ISL_546077, EPI_ISL_546078, EPI_ISL_546079, EPI_ISL_546080, EPI_ISL_546081, EPI_ISL_546082, EPI_ISL_546083, EPI_ISL_546084, EPI_ISL_546085, EPI_ISL_546086, EPI_ISL_546087, EPI_ISL_546088, EPI_ISL_546089, EPI_ISL_546090, EPI_ISL_546091, EPI_ISL_546092, EPI_ISL_546093, EPI_ISL_546094, EPI_ISL_546095, EPI_ISL_546096, EPI_ISL_546097, EPI_ISL_546098, EPI_ISL_546099, EPI_ISL_546100, EPI_ISL_546101, EPI_ISL_546102, EPI_ISL_546103, EPI_ISL_546104, EPI_ISL_546105, EPI_ISL_546106, EPI_ISL_546107, EPI_ISL_546108, EPI_ISL_546109, EPI_ISL_546110, EPI_ISL_546111, EPI_ISL_546112, EPI_ISL_546113, EPI_ISL_546114, EPI_ISL_546115, EPI_ISL_546116, EPI_ISL_546117, EPI_ISL_546118, EPI_ISL_546119, EPI_ISL_546120, EPI_ISL_546121, EPI_ISL_546122, EPI_ISL_546123, EPI_ISL_546124, EPI_ISL_546125, EPI_ISL_546126, EPI_ISL_546127, EPI_ISL_546128, EPI_ISL_546129, EPI_ISL_546130, EPI_ISL_546131, EPI_ISL_546132, EPI_ISL_546133, EPI_ISL_546134, EPI_ISL_546135, EPI_ISL_546136, EPI_ISL_546137, EPI_ISL_546138, EPI_ISL_546139, EPI_ISL_546140, EPI_ISL_546141, EPI_ISL_546142, EPI_ISL_546143, EPI_ISL_546144, EPI_ISL_546145, EPI_ISL_546146, EPI_ISL_546147, EPI_ISL_546148, EPI_ISL_546149, EPI_ISL_546150, EPI_ISL_546151, EPI_ISL_546152, EPI_ISL_546153, EPI_ISL_546154, EPI_ISL_546155, EPI_ISL_546156, EPI_ISL_546157, EPI_ISL_546158, EPI_ISL_546159, EPI_ISL_546160, EPI_ISL_546161, EPI_ISL_546162, EPI_ISL_546163, EPI_ISL_546164, EPI_ISL_546165, EPI_ISL_546166, EPI_ISL_546167, EPI_ISL_546168, EPI_ISL_546169, EPI_ISL_546170, EPI_ISL_546171, EPI_ISL_546172, EPI_ISL_546173, EPI_ISL_546174, EPI_ISL_546175, EPI_ISL_546176, EPI_ISL_546177, EPI_ISL_546178, EPI_ISL_546179, EPI_ISL_546180, EPI_ISL_546181, EPI_ISL_546182, EPI_ISL_546183, EPI_ISL_546184, EPI_ISL_546185, EPI_ISL_546186, EPI_ISL_546187, EPI_ISL_546188, EPI_ISL_546189, EPI_ISL_546190, EPI_ISL_546191, EPI_ISL_546192, EPI_ISL_546193, EPI_ISL_546194, EPI_ISL_546195, EPI_ISL_546196, EPI_ISL_546197, EPI_ISL_546198, EPI_ISL_546199, EPI_ISL_546200, EPI_ISL_546201, EPI_ISL_546202, EPI_ISL_546203, EPI_ISL_546204, EPI_ISL_546205, EPI_ISL_546206, EPI_ISL_546207, EPI_ISL_546208, EPI_ISL_546209, EPI_ISL_546210, EPI_ISL_546211, EPI_ISL_546212, EPI_ISL_546213, EPI_ISL_546214, EPI_ISL_546215, EPI_ISL_546216, EPI_ISL_546217, EPI_ISL_546218, EPI_ISL_546219, EPI_ISL_546220, EPI_ISL_546221, EPI_ISL_546222, EPI_ISL_546223, EPI_ISL_546224, EPI_ISL_546225, EPI_ISL_546226, EPI_ISL_546227, EPI_ISL_546228, EPI_ISL_546229, EPI_ISL_546230, EPI_ISL_546231, EPI_ISL_546232, EPI_ISL_546233, EPI_ISL_546234, EPI_ISL_546235, EPI_ISL_546236, EPI_ISL_546237, EPI_ISL_546238, EPI_ISL_546239, EPI_ISL_546240, EPI_ISL_546241, EPI_ISL_546242, EPI_ISL_546243, EPI_ISL_546244, EPI_ISL_546245, EPI_ISL_546246, EPI_ISL_546247, EPI_ISL_546248, EPI_ISL_546249, EPI_ISL_546250, EPI_ISL_546251, EPI_ISL_546252, EPI_ISL_546253, EPI_ISL_546254, EPI_ISL_546255, EPI_ISL_546256, EPI_ISL_546257, EPI_ISL_546258, EPI_ISL_546259, EPI_ISL_546260, EPI_ISL_546261, EPI_ISL_546262, EPI_ISL_546263, EPI_ISL_546264, EPI_ISL_546265, EPI_ISL_546266, EPI_ISL_546267, EPI_ISL_546268, EPI_ISL_546269, EPI_ISL_546270, EPI_ISL_546271, EPI_ISL_546272, EPI_ISL_546273, EPI_ISL_546274, EPI_ISL_546275, EPI_ISL_546276, EPI_ISL_546277, EPI_ISL_546278, EPI_ISL_546279, EPI_ISL_546280, EPI_ISL_546281, EPI_ISL_546282, EPI_ISL_546283, EPI_ISL_546284, EPI_ISL_546285, EPI_ISL_546286, EPI_ISL_546287, EPI_ISL_546288, EPI_ISL_546289, EPI_ISL_546290, EPI_ISL_546291, EPI_ISL_546292, EPI_ISL_546293, EPI_ISL_546294, EPI_ISL_546295, EPI_ISL_546296, EPI_ISL_546297, EPI_ISL_546298, EPI_ISL_546299, EPI_ISL_546300, EPI_ISL_546301, EPI_ISL_546302, EPI_ISL_546303, EPI_ISL_546304, EPI_ISL_546305, EPI_ISL_546306, EPI_ISL_546307, EPI_ISL_546308, EPI_ISL_546309, EPI_ISL_546310, EPI_ISL_546311, EPI_ISL_546312, EPI_ISL_546313, EPI_ISL_546314, EPI_ISL_546315, EPI_ISL_546316, EPI_ISL_546317, EPI_ISL_546318, EPI_ISL_546319, EPI_ISL_546320, EPI_ISL_546321, EPI_ISL_546322, EPI_ISL_546323, EPI_ISL_546324, EPI_ISL_546325, EPI_ISL_546326, EPI_ISL_546327, EPI_ISL_546328, EPI_ISL_546329, EPI_ISL_546330, EPI_ISL_546331, EPI_ISL_546332, EPI_ISL_546333, EPI_ISL_546334, EPI_ISL_546335, EPI_ISL_546336, EPI_ISL_546337, EPI_ISL_546338, EPI_ISL_546339, EPI_ISL_546340, EPI_ISL_546341, EPI_ISL_546342, EPI_ISL_546343, EPI_ISL_546344, EPI_ISL_546345, EPI_ISL_546346, EPI_ISL_546347, EPI_ISL_546348, EPI_ISL_546349, EPI_ISL_546350, EPI_ISL_546351, EPI_ISL_546352, EPI_ISL_546353, EPI_ISL_546354, EPI_ISL_546355, EPI_ISL_546356, EPI_ISL_546357, EPI_ISL_546358, EPI_ISL_546359, EPI_ISL_546360, EPI_ISL_546361, EPI_ISL_546362, EPI_ISL_546363, EPI_ISL_546364, EPI_ISL_546365, EPI_ISL_546366, EPI_ISL_546367, EPI_ISL_546368, EPI_ISL_546369, EPI_ISL_546370, EPI_ISL_546371, EPI_ISL_546372, EPI_ISL_546373, EPI_ISL_546374, EPI_ISL_546375, EPI_ISL_546376, EPI_ISL_546377, EPI_ISL_546378, EPI_ISL_546379, EPI_ISL_546380, EPI_ISL_546381, EPI_ISL_546382, EPI_ISL_546383, EPI_ISL_546384, EPI_ISL_546385, EPI_ISL_546386, EPI_ISL_546387, EPI_ISL_546388, EPI_ISL_546389, EPI_ISL_546390, EPI_ISL_546391, EPI_ISL_546392, EPI_ISL_546393, EPI_ISL_546394, EPI_ISL_546395, EPI_ISL_546396, EPI_ISL_546397, EPI_ISL_546398, EPI_ISL_546399, EPI_ISL_546400, EPI_ISL_546401, EPI_ISL_546402, EPI_ISL_546403, EPI_ISL_546404, EPI_ISL_546405, EPI_ISL_546406, EPI_ISL_546407, EPI_ISL_546408, EPI_ISL_546409, EPI_ISL_546410, EPI_ISL_546411, EPI_ISL_546412, EPI_ISL_546413, EPI_ISL_546414, EPI_ISL_546415, EPI_ISL_546416, EPI_ISL_546417, EPI_ISL_546418, EPI_ISL_546419, EPI_ISL_546420, EPI_ISL_546421, EPI_ISL_546422, EPI_ISL_546423, EPI_ISL_546424, EPI_ISL_546425, EPI_ISL_546426, EPI_ISL_546427, EPI_ISL_546428, EPI_ISL_546429, EPI_ISL_546430, EPI_ISL_546431, EPI_ISL_546432, EPI_ISL_546433, EPI_ISL_546434, EPI_ISL_546435, EPI_ISL_546437, EPI_ISL_546438, EPI_ISL_546439, EPI_ISL_546440, EPI_ISL_546441, EPI_ISL_546442, EPI_ISL_546443, EPI_ISL_546444, EPI_ISL_546445, EPI_ISL_546446, EPI_ISL_546447, EPI_ISL_546448, EPI_ISL_546449, EPI_ISL_546450, EPI_ISL_546451, EPI_ISL_546452, EPI_ISL_546453, EPI_ISL_546454, EPI_ISL_546455, EPI_ISL_546456, EPI_ISL_546457, EPI_ISL_546458, EPI_ISL_546459, EPI_ISL_546460, EPI_ISL_546461, EPI_ISL_546462, EPI_ISL_546463, EPI_ISL_546464, EPI_ISL_546465, EPI_ISL_546466, EPI_ISL_546467, EPI_ISL_546468, EPI_ISL_546469, EPI_ISL_546470, EPI_ISL_546471, EPI_ISL_546472, EPI_ISL_546473, EPI_ISL_546474, EPI_ISL_546475, EPI_ISL_546476, EPI_ISL_546477, EPI_ISL_546478, EPI_ISL_546479, EPI_ISL_546480, EPI_ISL_546481, EPI_ISL_546482, EPI_ISL_546483, EPI_ISL_546484, EPI_ISL_546485, EPI_ISL_546486, EPI_ISL_546487, EPI_ISL_546488, EPI_ISL_546489, EPI_ISL_546490, EPI_ISL_546491, EPI_ISL_546492, EPI_ISL_546493, EPI_ISL_546494, EPI_ISL_546495, EPI_ISL_546496, EPI_ISL_546497, EPI_ISL_546498, EPI_ISL_546499, EPI_ISL_546500, EPI_ISL_546501, EPI_ISL_546502, EPI_ISL_546503, EPI_ISL_546504, EPI_ISL_546505, EPI_ISL_546506, EPI_ISL_546507, EPI_ISL_546508, EPI_ISL_546509, EPI_ISL_546510, EPI_ISL_546511, EPI_ISL_546512, EPI_ISL_546513, EPI_ISL_546514, EPI_ISL_546515, EPI_ISL_546516, EPI_ISL_546517, EPI_ISL_546518, EPI_ISL_546519, EPI_ISL_546520, EPI_ISL_546521, EPI_ISL_546522, EPI_ISL_546523, EPI_ISL_546524, EPI_ISL_546525, EPI_ISL_546526, EPI_ISL_546527, EPI_ISL_546528, EPI_ISL_546529, EPI_ISL_546530, EPI_ISL_546531, EPI_ISL_546532, EPI_ISL_546533, EPI_ISL_546534, EPI_ISL_546535, EPI_ISL_546536, EPI_ISL_546537, EPI_ISL_546538, EPI_ISL_546539, EPI_ISL_546540, EPI_ISL_546541, EPI_ISL_546542, EPI_ISL_546543, EPI_ISL_546544, EPI_ISL_546545, EPI_ISL_546546, EPI_ISL_546547, EPI_ISL_546548, EPI_ISL_546549, EPI_ISL_546550, EPI_ISL_546551, EPI_ISL_546552, EPI_ISL_546553, EPI_ISL_546554, EPI_ISL_546555, EPI_ISL_546556, EPI_ISL_546557, EPI_ISL_546558, EPI_ISL_546559, EPI_ISL_546560, EPI_ISL_546561, EPI_ISL_546562, EPI_ISL_546563, EPI_ISL_546564, EPI_ISL_546565, EPI_ISL_546566, EPI_ISL_546567, EPI_ISL_546568, EPI_ISL_546569, EPI_ISL_546570, EPI_ISL_546571, EPI_ISL_546572, EPI_ISL_546573, EPI_ISL_546574, EPI_ISL_546575, EPI_ISL_546576, EPI_ISL_546577, EPI_ISL_546578, EPI_ISL_546579, EPI_ISL_546580, EPI_ISL_546581, EPI_ISL_546582, EPI_ISL_546583, EPI_ISL_546584, EPI_ISL_546585, EPI_ISL_546586, EPI_ISL_546587, EPI_ISL_546588, EPI_ISL_546589, EPI_ISL_546590, EPI_ISL_546591, EPI_ISL_546592, EPI_ISL_546593, EPI_ISL_546594, EPI_ISL_546595, EPI_ISL_546596, EPI_ISL_546597, EPI_ISL_546598, EPI_ISL_546599, EPI_ISL_546600, EPI_ISL_546601, EPI_ISL_546602, EPI_ISL_546603, EPI_ISL_546604, EPI_ISL_546605, EPI_ISL_546606, EPI_ISL_546607, EPI_ISL_546608, EPI_ISL_546609, EPI_ISL_546610, EPI_ISL_546611, EPI_ISL_546612, EPI_ISL_546613, EPI_ISL_546614, EPI_ISL_546615, EPI_ISL_546616, EPI_ISL_546617, EPI_ISL_546618, EPI_ISL_546619, EPI_ISL_546620, EPI_ISL_546621, EPI_ISL_546622, EPI_ISL_546623, EPI_ISL_546624, EPI_ISL_546625, EPI_ISL_546626, EPI_ISL_546627, EPI_ISL_546628, EPI_ISL_546629, EPI_ISL_546630, EPI_ISL_546631, EPI_ISL_546632, EPI_ISL_546633, EPI_ISL_546634, EPI_ISL_546635, EPI_ISL_546636, EPI_ISL_546637, EPI_ISL_546638, EPI_ISL_546639, EPI_ISL_546640, EPI_ISL_546641, EPI_ISL_546642, EPI_ISL_546643, EPI_ISL_546644, EPI_ISL_546645, EPI_ISL_546646, EPI_ISL_546647, EPI_ISL_546648, EPI_ISL_546649, EPI_ISL_546650, EPI_ISL_546651, EPI_ISL_546652, EPI_ISL_546653, EPI_ISL_546654, EPI_ISL_546655, EPI_ISL_546656, EPI_ISL_546657, EPI_ISL_546658, EPI_ISL_546659, EPI_ISL_546660, EPI_ISL_546661, EPI_ISL_546662, EPI_ISL_546663, EPI_ISL_546664, EPI_ISL_546665, EPI_ISL_546666, EPI_ISL_546667, EPI_ISL_546668, EPI_ISL_546669, EPI_ISL_546670, EPI_ISL_546671, EPI_ISL_546672, EPI_ISL_546673, EPI_ISL_546674, EPI_ISL_546675, EPI_ISL_546676, EPI_ISL_546677, EPI_ISL_546678, EPI_ISL_546679, EPI_ISL_546680, EPI_ISL_546681, EPI_ISL_546682, EPI_ISL_546683, EPI_ISL_546684, EPI_ISL_546685, EPI_ISL_546686, EPI_ISL_546687, EPI_ISL_546688, EPI_ISL_546689, EPI_ISL_546690, EPI_ISL_546691, EPI_ISL_546692, EPI_ISL_546693, EPI_ISL_546694, EPI_ISL_546695, EPI_ISL_546696, EPI_ISL_546697, EPI_ISL_546698, EPI_ISL_546699, EPI_ISL_546700, EPI_ISL_546701, EPI_ISL_546702, EPI_ISL_546703, EPI_ISL_546704, EPI_ISL_546705, EPI_ISL_546706, EPI_ISL_546707, EPI_ISL_546708, EPI_ISL_546709, EPI_ISL_546710, EPI_ISL_546711, EPI_ISL_546712, EPI_ISL_546713, EPI_ISL_546714, EPI_ISL_546715, EPI_ISL_546716, EPI_ISL_546717, EPI_ISL_546718, EPI_ISL_546719, EPI_ISL_546720, EPI_ISL_546721, EPI_ISL_546722, EPI_ISL_546723, EPI_ISL_546724, EPI_ISL_546725, EPI_ISL_546726, EPI_ISL_546727, EPI_ISL_546728, EPI_ISL_546729, EPI_ISL_546730, EPI_ISL_546731, EPI_ISL_546732, EPI_ISL_546733, EPI_ISL_546734, EPI_ISL_546735, EPI_ISL_546736, EPI_ISL_546737, EPI_ISL_546738, EPI_ISL_546739, EPI_ISL_546740, EPI_ISL_546741, EPI_ISL_546742, EPI_ISL_546743, EPI_ISL_546744, EPI_ISL_546745, EPI_ISL_546746, EPI_ISL_546747, EPI_ISL_546748, EPI_ISL_546749, EPI_ISL_546750, EPI_ISL_546751, EPI_ISL_546752, EPI_ISL_546753, EPI_ISL_546754, EPI_ISL_546755, EPI_ISL_546756, EPI_ISL_546757, EPI_ISL_546758, EPI_ISL_546759, EPI_ISL_546760, EPI_ISL_546761, EPI_ISL_546762, EPI_ISL_546763, EPI_ISL_546764, EPI_ISL_546765, EPI_ISL_546766, EPI_ISL_546767, EPI_ISL_546768, EPI_ISL_546769, EPI_ISL_546770, EPI_ISL_546771, EPI_ISL_546772, EPI_ISL_546773, EPI_ISL_546774, EPI_ISL_546775, EPI_ISL_546776, EPI_ISL_546777, EPI_ISL_546778, EPI_ISL_546779, EPI_ISL_546780, EPI_ISL_546781, EPI_ISL_546782, EPI_ISL_546783, EPI_ISL_546784, EPI_ISL_546785, EPI_ISL_546786, EPI_ISL_546787, EPI_ISL_546788, EPI_ISL_546789, EPI_ISL_546790, EPI_ISL_546791, EPI_ISL_546792, EPI_ISL_546793, EPI_ISL_546794, EPI_ISL_546795, EPI_ISL_546796, EPI_ISL_546797, EPI_ISL_546798, EPI_ISL_546799, EPI_ISL_546800, EPI_ISL_546801, EPI_ISL_546802, EPI_ISL_546803, EPI_ISL_546804, EPI_ISL_546805, EPI_ISL_546806, EPI_ISL_546807, EPI_ISL_546808, EPI_ISL_546809, EPI_ISL_546810, EPI_ISL_546811, EPI_ISL_546812, EPI_ISL_546813, EPI_ISL_546814, EPI_ISL_546815, EPI_ISL_546816, EPI_ISL_546817, EPI_ISL_546818, EPI_ISL_546819, EPI_ISL_546820, EPI_ISL_546821, EPI_ISL_546822, EPI_ISL_546823, EPI_ISL_546824, EPI_ISL_546825, EPI_ISL_546826, EPI_ISL_546827, EPI_ISL_546828, EPI_ISL_546829, EPI_ISL_546830, EPI_ISL_546831, EPI_ISL_546832, EPI_ISL_546833, EPI_ISL_546834, EPI_ISL_546835, EPI_ISL_546836, EPI_ISL_546837, EPI_ISL_546838, EPI_ISL_546839, EPI_ISL_546840, EPI_ISL_546841, EPI_ISL_546842, EPI_ISL_546843, EPI_ISL_546844, EPI_ISL_546845, EPI_ISL_546846, EPI_ISL_546847, EPI_ISL_546848, EPI_ISL_546849, EPI_ISL_546850, EPI_ISL_546851, EPI_ISL_546852, EPI_ISL_546853, EPI_ISL_546854, EPI_ISL_546855, EPI_ISL_546856, EPI_ISL_546857, EPI_ISL_546858, EPI_ISL_546859, EPI_ISL_546860, EPI_ISL_546861, EPI_ISL_546862, EPI_ISL_546863, EPI_ISL_546864, EPI_ISL_546865, EPI_ISL_546866, EPI_ISL_546867, EPI_ISL_546868, EPI_ISL_546869, EPI_ISL_546870, EPI_ISL_546871, EPI_ISL_546872, EPI_ISL_546873, EPI_ISL_546874, EPI_ISL_546875, EPI_ISL_546876, EPI_ISL_546877, EPI_ISL_546878, EPI_ISL_546879, EPI_ISL_546880, EPI_ISL_546881, EPI_ISL_546882, EPI_ISL_546883, EPI_ISL_546884, EPI_ISL_546885, EPI_ISL_546886, EPI_ISL_546887, EPI_ISL_546888, EPI_ISL_546889, EPI_ISL_546890, EPI_ISL_546891, EPI_ISL_546892, EPI_ISL_546893, EPI_ISL_546894, EPI_ISL_546895, EPI_ISL_546896, EPI_ISL_546897, EPI_ISL_546898, EPI_ISL_546899, EPI_ISL_546900, EPI_ISL_546901, EPI_ISL_546902, EPI_ISL_546903, EPI_ISL_546904, EPI_ISL_546905, EPI_ISL_546906, EPI_ISL_546907, EPI_ISL_546908, EPI_ISL_546909, EPI_ISL_546910, EPI_ISL_546911, EPI_ISL_546912, EPI_ISL_546913, EPI_ISL_546914, EPI_ISL_546915, EPI_ISL_546916, EPI_ISL_546917, EPI_ISL_546918, EPI_ISL_546919, EPI_ISL_546920, EPI_ISL_546921, EPI_ISL_546922, EPI_ISL_546923, EPI_ISL_546924, EPI_ISL_546925, EPI_ISL_546926, EPI_ISL_546927, EPI_ISL_546928, EPI_ISL_546929, EPI_ISL_546930, EPI_ISL_546931, EPI_ISL_546932, EPI_ISL_546933, EPI_ISL_546934, EPI_ISL_546937, EPI_ISL_546938, EPI_ISL_546939, EPI_ISL_546940, EPI_ISL_546941, EPI_ISL_546942, EPI_ISL_546943, EPI_ISL_546944, EPI_ISL_546945, EPI_ISL_546946, EPI_ISL_546947, EPI_ISL_546948, EPI_ISL_546949, EPI_ISL_546950, EPI_ISL_546951, EPI_ISL_546952, EPI_ISL_546953, EPI_ISL_546954, EPI_ISL_546955, EPI_ISL_546956, EPI_ISL_546957, EPI_ISL_546958, EPI_ISL_546959, EPI_ISL_546960, EPI_ISL_546961, EPI_ISL_546962, EPI_ISL_546963, EPI_ISL_546964, EPI_ISL_546965, EPI_ISL_546966, EPI_ISL_546967, EPI_ISL_546968, EPI_ISL_546969, EPI_ISL_546970, EPI_ISL_546971, EPI_ISL_546972, EPI_ISL_546973, EPI_ISL_546974, EPI_ISL_546975, EPI_ISL_546976, EPI_ISL_546977, EPI_ISL_546978, EPI_ISL_546979, EPI_ISL_546980, EPI_ISL_546981, EPI_ISL_546982, EPI_ISL_546983, EPI_ISL_546984, EPI_ISL_546985, EPI_ISL_546986, EPI_ISL_546987, EPI_ISL_546988, EPI_ISL_546989, EPI_ISL_546990, EPI_ISL_546991, EPI_ISL_546992, EPI_ISL_546993, EPI_ISL_546994, EPI_ISL_546995, EPI_ISL_546996, EPI_ISL_546997, EPI_ISL_546998, EPI_ISL_546999, EPI_ISL_547000, EPI_ISL_547001, EPI_ISL_547002, EPI_ISL_547003, EPI_ISL_547004, EPI_ISL_547005, EPI_ISL_547006, EPI_ISL_547007, EPI_ISL_547008, EPI_ISL_547009, EPI_ISL_547010, EPI_ISL_547011, EPI_ISL_547012, EPI_ISL_547013, EPI_ISL_547014, EPI_ISL_547015, EPI_ISL_547016, EPI_ISL_547017, EPI_ISL_547018, EPI_ISL_547019, EPI_ISL_547020, EPI_ISL_547021, EPI_ISL_547022, EPI_ISL_547023, EPI_ISL_547024, EPI_ISL_547025, EPI_ISL_547026, EPI_ISL_547027, EPI_ISL_547028, EPI_ISL_547029, EPI_ISL_547030, EPI_ISL_547031, EPI_ISL_547032, EPI_ISL_547033, EPI_ISL_547034, EPI_ISL_547035, EPI_ISL_547036, EPI_ISL_547037, EPI_ISL_547038, EPI_ISL_547039, EPI_ISL_547040, EPI_ISL_547041, EPI_ISL_547042, EPI_ISL_547043, EPI_ISL_547044, EPI_ISL_547045, EPI_ISL_547046, EPI_ISL_547047, EPI_ISL_547048, EPI_ISL_547049, EPI_ISL_547050, EPI_ISL_547051, EPI_ISL_547052, EPI_ISL_547053, EPI_ISL_547054, EPI_ISL_547055, EPI_ISL_547056, EPI_ISL_547057, EPI_ISL_547058, EPI_ISL_547059, EPI_ISL_547060, EPI_ISL_547061, EPI_ISL_547062, EPI_ISL_547063, EPI_ISL_547064, EPI_ISL_547065, EPI_ISL_547066, EPI_ISL_547067, EPI_ISL_547068, EPI_ISL_547069, EPI_ISL_547070, EPI_ISL_547071, EPI_ISL_547072, EPI_ISL_547073, EPI_ISL_547074, EPI_ISL_547075, EPI_ISL_547076, EPI_ISL_547077, EPI_ISL_547078, EPI_ISL_547079, EPI_ISL_547080, EPI_ISL_547081, EPI_ISL_547082, EPI_ISL_547083, EPI_ISL_547084, EPI_ISL_547085, EPI_ISL_547086, EPI_ISL_547087, EPI_ISL_547088, EPI_ISL_547089, EPI_ISL_547090, EPI_ISL_547091, EPI_ISL_547092, EPI_ISL_547093, EPI_ISL_547094, EPI_ISL_547095, EPI_ISL_547096, EPI_ISL_547097, EPI_ISL_547098, EPI_ISL_547099, EPI_ISL_547100, EPI_ISL_547101, EPI_ISL_547102, EPI_ISL_547103, EPI_ISL_547104, EPI_ISL_547105, EPI_ISL_547106, EPI_ISL_547107, EPI_ISL_547108, EPI_ISL_547109, EPI_ISL_547110, EPI_ISL_547111, EPI_ISL_547112, EPI_ISL_547113, EPI_ISL_547114, EPI_ISL_547115, EPI_ISL_547116, EPI_ISL_547117, EPI_ISL_547118, EPI_ISL_547119, EPI_ISL_547120, EPI_ISL_547121, EPI_ISL_547122, EPI_ISL_547123, EPI_ISL_547124, EPI_ISL_547125, EPI_ISL_547126, EPI_ISL_547127, EPI_ISL_547128, EPI_ISL_547129, EPI_ISL_547130, EPI_ISL_547131, EPI_ISL_547132, EPI_ISL_547133, EPI_ISL_547134, EPI_ISL_547135, EPI_ISL_547136, EPI_ISL_547137, EPI_ISL_547138, EPI_ISL_547139, EPI_ISL_547140, EPI_ISL_547141, EPI_ISL_547142, EPI_ISL_547143, EPI_ISL_547144, EPI_ISL_547145, EPI_ISL_547146, EPI_ISL_547147, EPI_ISL_547148, EPI_ISL_547149, EPI_ISL_547150, EPI_ISL_547151, EPI_ISL_547152, EPI_ISL_547153, EPI_ISL_547154, EPI_ISL_547155, EPI_ISL_547156, EPI_ISL_547157, EPI_ISL_547158, EPI_ISL_547159, EPI_ISL_547160, EPI_ISL_547161, EPI_ISL_547162, EPI_ISL_547163, EPI_ISL_547164, EPI_ISL_547165, EPI_ISL_547166, EPI_ISL_547167, EPI_ISL_547168, EPI_ISL_547169, EPI_ISL_547170, EPI_ISL_547171, EPI_ISL_547172, EPI_ISL_547173, EPI_ISL_547174, EPI_ISL_547175, EPI_ISL_547176, EPI_ISL_547177, EPI_ISL_547178, EPI_ISL_547179, EPI_ISL_547180, EPI_ISL_547181, EPI_ISL_547182, EPI_ISL_547183, EPI_ISL_547184, EPI_ISL_547185, EPI_ISL_547186, EPI_ISL_547187, EPI_ISL_547188, EPI_ISL_547189, EPI_ISL_547190, EPI_ISL_547191, EPI_ISL_547192, EPI_ISL_547193, EPI_ISL_547194, EPI_ISL_547195, EPI_ISL_547196, EPI_ISL_547197, EPI_ISL_547198, EPI_ISL_547199, EPI_ISL_547200, EPI_ISL_547201, EPI_ISL_547202, EPI_ISL_547203, EPI_ISL_547204, EPI_ISL_547205, EPI_ISL_547206, EPI_ISL_547207, EPI_ISL_547208, EPI_ISL_547209, EPI_ISL_547210, EPI_ISL_547211, EPI_ISL_547212, EPI_ISL_547213, EPI_ISL_547214, EPI_ISL_547215, EPI_ISL_547216, EPI_ISL_547217, EPI_ISL_547218, EPI_ISL_547219, EPI_ISL_547220, EPI_ISL_547221, EPI_ISL_547222, EPI_ISL_547223, EPI_ISL_547224, EPI_ISL_547225, EPI_ISL_547226, EPI_ISL_547227, EPI_ISL_547228, EPI_ISL_547229, EPI_ISL_547230, EPI_ISL_547231, EPI_ISL_547232, EPI_ISL_547233, EPI_ISL_547234, EPI_ISL_547235, EPI_ISL_547236, EPI_ISL_547237, EPI_ISL_547238, EPI_ISL_547239, EPI_ISL_547240, EPI_ISL_547241, EPI_ISL_547242, EPI_ISL_547243, EPI_ISL_547244, EPI_ISL_547245, EPI_ISL_547246, EPI_ISL_547247, EPI_ISL_547248, EPI_ISL_547249, EPI_ISL_547250, EPI_ISL_547251, EPI_ISL_547252, EPI_ISL_547253, EPI_ISL_547254, EPI_ISL_547255, EPI_ISL_547256, EPI_ISL_547257, EPI_ISL_547258, EPI_ISL_547259, EPI_ISL_547260, EPI_ISL_547261, EPI_ISL_547262, EPI_ISL_547263, EPI_ISL_547264, EPI_ISL_547265, EPI_ISL_547266, EPI_ISL_547267, EPI_ISL_547268, EPI_ISL_547269, EPI_ISL_547270, EPI_ISL_547271, EPI_ISL_547272, EPI_ISL_547273, EPI_ISL_547274, EPI_ISL_547275, EPI_ISL_547276, EPI_ISL_547277, EPI_ISL_547278, EPI_ISL_547279, EPI_ISL_547280, EPI_ISL_547281, EPI_ISL_547282, EPI_ISL_547283, EPI_ISL_547284, EPI_ISL_547285, EPI_ISL_547286, EPI_ISL_547287, EPI_ISL_547288, EPI_ISL_547289, EPI_ISL_547290, EPI_ISL_547291, EPI_ISL_547292, EPI_ISL_547293, EPI_ISL_547294, EPI_ISL_547295, EPI_ISL_547296, EPI_ISL_547297, EPI_ISL_547298, EPI_ISL_547299, EPI_ISL_547300, EPI_ISL_547301, EPI_ISL_547302, EPI_ISL_547303, EPI_ISL_547304, EPI_ISL_547305, EPI_ISL_547306, EPI_ISL_547307, EPI_ISL_547308, EPI_ISL_547309, EPI_ISL_547310, EPI_ISL_547311, EPI_ISL_547312, EPI_ISL_547313, EPI_ISL_547314, EPI_ISL_547315, EPI_ISL_547316, EPI_ISL_547317, EPI_ISL_547318, EPI_ISL_547319, EPI_ISL_547320, EPI_ISL_547321, EPI_ISL_547322, EPI_ISL_547323, EPI_ISL_547324, EPI_ISL_547325, EPI_ISL_547326, EPI_ISL_547327, EPI_ISL_547328, EPI_ISL_547329, EPI_ISL_547330, EPI_ISL_547331, EPI_ISL_547332, EPI_ISL_547333, EPI_ISL_547334, EPI_ISL_547335, EPI_ISL_547336, EPI_ISL_547337, EPI_ISL_547338, EPI_ISL_547339, EPI_ISL_547340, EPI_ISL_547341, EPI_ISL_547342, EPI_ISL_547343, EPI_ISL_547344, EPI_ISL_547345, EPI_ISL_547346, EPI_ISL_547347, EPI_ISL_547348, EPI_ISL_547349, EPI_ISL_547350, EPI_ISL_547351, EPI_ISL_547352, EPI_ISL_547353, EPI_ISL_547354, EPI_ISL_547355, EPI_ISL_547356, EPI_ISL_547357, EPI_ISL_547358, EPI_ISL_547359, EPI_ISL_547360, EPI_ISL_547361, EPI_ISL_547362, EPI_ISL_547363, EPI_ISL_547364, EPI_ISL_547365, EPI_ISL_547366, EPI_ISL_547367, EPI_ISL_547368, EPI_ISL_547369, EPI_ISL_547370, EPI_ISL_547371, EPI_ISL_547372, EPI_ISL_547373, EPI_ISL_547374, EPI_ISL_547375, EPI_ISL_547376, EPI_ISL_547377, EPI_ISL_547378, EPI_ISL_547379, EPI_ISL_547380, EPI_ISL_547381, EPI_ISL_547382, EPI_ISL_547383, EPI_ISL_547384, EPI_ISL_547385, EPI_ISL_547386, EPI_ISL_547387, EPI_ISL_547388, EPI_ISL_547389, EPI_ISL_547390, EPI_ISL_547391, EPI_ISL_547392, EPI_ISL_547393, EPI_ISL_547394, EPI_ISL_547395, EPI_ISL_547396, EPI_ISL_547397, EPI_ISL_547398, EPI_ISL_547399, EPI_ISL_547400, EPI_ISL_547401, EPI_ISL_547402, EPI_ISL_547403, EPI_ISL_547404, EPI_ISL_547405, EPI_ISL_547406, EPI_ISL_547407, EPI_ISL_547408, EPI_ISL_547409, EPI_ISL_547410, EPI_ISL_547411, EPI_ISL_547412, EPI_ISL_547413, EPI_ISL_547414, EPI_ISL_547415, EPI_ISL_547416, EPI_ISL_547417, EPI_ISL_547418, EPI_ISL_547419, EPI_ISL_547420, EPI_ISL_547421, EPI_ISL_547422, EPI_ISL_547423, EPI_ISL_547424, EPI_ISL_547425, EPI_ISL_547426, EPI_ISL_547427, EPI_ISL_547428, EPI_ISL_547429, EPI_ISL_547430, EPI_ISL_547431, EPI_ISL_547432, EPI_ISL_780097, EPI_ISL_780098, EPI_ISL_780099, EPI_ISL_780100, EPI_ISL_780101, EPI_ISL_780102, EPI_ISL_780103, EPI_ISL_780104, EPI_ISL_780105, EPI_ISL_780106, EPI_ISL_780107, EPI_ISL_780108, EPI_ISL_780109, EPI_ISL_780110, EPI_ISL_780111, EPI_ISL_780112, EPI_ISL_780113, EPI_ISL_780114, EPI_ISL_780115, EPI_ISL_780116, EPI_ISL_780117, EPI_ISL_780118, EPI_ISL_780119, EPI_ISL_780120, EPI_ISL_780121, EPI_ISL_780122, EPI_ISL_780123, EPI_ISL_780124, EPI_ISL_780125, EPI_ISL_780126, EPI_ISL_780127, EPI_ISL_780128, EPI_ISL_780129, EPI_ISL_780130, EPI_ISL_780131, EPI_ISL_780132, EPI_ISL_780133, EPI_ISL_780134, EPI_ISL_780135, EPI_ISL_780136, EPI_ISL_780137, EPI_ISL_780138, EPI_ISL_780139, EPI_ISL_780140, EPI_ISL_780141, EPI_ISL_780142, EPI_ISL_780143, EPI_ISL_780144, EPI_ISL_780145, EPI_ISL_780146, EPI_ISL_780147, EPI_ISL_780148, EPI_ISL_780149, EPI_ISL_780150, EPI_ISL_780151, EPI_ISL_780152, EPI_ISL_780153, EPI_ISL_780154, EPI_ISL_780155, EPI_ISL_780156, EPI_ISL_780157, EPI_ISL_780158, EPI_ISL_780159, EPI_ISL_780160, EPI_ISL_780161, EPI_ISL_780162, EPI_ISL_780163, EPI_ISL_780164, EPI_ISL_780165, EPI_ISL_780166, EPI_ISL_780167, EPI_ISL_780168, EPI_ISL_780169, EPI_ISL_780170, EPI_ISL_780171, EPI_ISL_780172, EPI_ISL_780173, EPI_ISL_780174, EPI_ISL_780175, EPI_ISL_780176, EPI_ISL_780177, EPI_ISL_780178, EPI_ISL_780179, EPI_ISL_780180, EPI_ISL_780181, EPI_ISL_780182, EPI_ISL_780183, EPI_ISL_780184, EPI_ISL_780185, EPI_ISL_780186, EPI_ISL_780187, EPI_ISL_780188, EPI_ISL_780189, EPI_ISL_780190, EPI_ISL_780191, EPI_ISL_780192, EPI_ISL_780193, EPI_ISL_780194, EPI_ISL_780195, EPI_ISL_780196, EPI_ISL_780197, EPI_ISL_780198, EPI_ISL_780199, EPI_ISL_780200, EPI_ISL_780201, EPI_ISL_780202, EPI_ISL_780203, EPI_ISL_780204, EPI_ISL_780205, EPI_ISL_780206, EPI_ISL_780207, EPI_ISL_780208, EPI_ISL_780209, EPI_ISL_780210, EPI_ISL_780211, EPI_ISL_780212, EPI_ISL_780213, EPI_ISL_780214, EPI_ISL_780215, EPI_ISL_780216, EPI_ISL_780217, EPI_ISL_780218, EPI_ISL_780219, EPI_ISL_780220, EPI_ISL_780221, EPI_ISL_780222, EPI_ISL_780223, EPI_ISL_780224, EPI_ISL_780225, EPI_ISL_780226, EPI_ISL_780227, EPI_ISL_780228, EPI_ISL_780229, EPI_ISL_780230, EPI_ISL_780231, EPI_ISL_780232, EPI_ISL_780233, EPI_ISL_780234, EPI_ISL_780235, EPI_ISL_780236, EPI_ISL_780237, EPI_ISL_780238, EPI_ISL_780239, EPI_ISL_780240, EPI_ISL_780241, EPI_ISL_780242, EPI_ISL_780243, EPI_ISL_780244, EPI_ISL_780245, EPI_ISL_780246, EPI_ISL_780247, EPI_ISL_780248, EPI_ISL_780249, EPI_ISL_780250, EPI_ISL_780251, EPI_ISL_780252, EPI_ISL_780253, EPI_ISL_780254, EPI_ISL_780255, EPI_ISL_780256, EPI_ISL_780257, EPI_ISL_780258, EPI_ISL_780259, EPI_ISL_780260, EPI_ISL_780261, EPI_ISL_780262, EPI_ISL_780263, EPI_ISL_780264, EPI_ISL_780265, EPI_ISL_780266, EPI_ISL_780267, EPI_ISL_780268, EPI_ISL_780269, EPI_ISL_780270, EPI_ISL_780271, EPI_ISL_780272, EPI_ISL_780273, EPI_ISL_780274, EPI_ISL_780275, EPI_ISL_780276, EPI_ISL_780277, EPI_ISL_780278, EPI_ISL_780279, EPI_ISL_780280, EPI_ISL_780281, EPI_ISL_780282, EPI_ISL_780283, EPI_ISL_780284, EPI_ISL_780285, EPI_ISL_780286, EPI_ISL_780287, EPI_ISL_780288, EPI_ISL_780289, EPI_ISL_780290, EPI_ISL_780291, EPI_ISL_780292, EPI_ISL_780293, EPI_ISL_780294, EPI_ISL_780295, EPI_ISL_780296, EPI_ISL_780297, EPI_ISL_780298, EPI_ISL_780299, EPI_ISL_780300, EPI_ISL_780301, EPI_ISL_780302, EPI_ISL_780303, EPI_ISL_780304, EPI_ISL_780305, EPI_ISL_780306, EPI_ISL_780307, EPI_ISL_780308, EPI_ISL_780309, EPI_ISL_780310, EPI_ISL_780311, EPI_ISL_780312, EPI_ISL_780313, EPI_ISL_780314, EPI_ISL_780315, EPI_ISL_780316, EPI_ISL_780317, EPI_ISL_780318, EPI_ISL_780319, EPI_ISL_780320, EPI_ISL_780321, EPI_ISL_780322, EPI_ISL_780323, EPI_ISL_780324, EPI_ISL_780325, EPI_ISL_780326, EPI_ISL_780327, EPI_ISL_780328, EPI_ISL_780329, EPI_ISL_780330, EPI_ISL_780331, EPI_ISL_780332, EPI_ISL_780333, EPI_ISL_780334, EPI_ISL_780335, EPI_ISL_780336, EPI_ISL_780337, EPI_ISL_780338, EPI_ISL_780339, EPI_ISL_780340, EPI_ISL_780341, EPI_ISL_780342, EPI_ISL_780343, EPI_ISL_780344, EPI_ISL_780345, EPI_ISL_780346, EPI_ISL_780347, EPI_ISL_780348, EPI_ISL_780349, EPI_ISL_780350, EPI_ISL_780351, EPI_ISL_780352, EPI_ISL_780353, EPI_ISL_780354, EPI_ISL_780355, EPI_ISL_780356, EPI_ISL_780357, EPI_ISL_780358, EPI_ISL_780359, EPI_ISL_780360, EPI_ISL_780361, EPI_ISL_780362, EPI_ISL_780363, EPI_ISL_780364, EPI_ISL_780365, EPI_ISL_780366, EPI_ISL_780367, EPI_ISL_780368, EPI_ISL_780369, EPI_ISL_780370, EPI_ISL_780371, EPI_ISL_780372, EPI_ISL_780373, EPI_ISL_780374, EPI_ISL_780427, EPI_ISL_780428, EPI_ISL_780429, EPI_ISL_780430, EPI_ISL_780431, EPI_ISL_780432, EPI_ISL_780433, EPI_ISL_780434, EPI_ISL_780435, EPI_ISL_780436, EPI_ISL_780437, EPI_ISL_780438, EPI_ISL_780439, EPI_ISL_780440, EPI_ISL_780441, EPI_ISL_780442, EPI_ISL_780443, EPI_ISL_780444, EPI_ISL_780445, EPI_ISL_780446, EPI_ISL_780447, EPI_ISL_780448, EPI_ISL_780449, EPI_ISL_780450, EPI_ISL_780451, EPI_ISL_780452, EPI_ISL_780453, EPI_ISL_780454, EPI_ISL_780455, EPI_ISL_780456, EPI_ISL_780457, EPI_ISL_780458, EPI_ISL_780459, EPI_ISL_780460, EPI_ISL_780461, EPI_ISL_780462, EPI_ISL_780463, EPI_ISL_780464, EPI_ISL_780465, EPI_ISL_780466, EPI_ISL_780467, EPI_ISL_780468, EPI_ISL_780469, EPI_ISL_780470, EPI_ISL_780471, EPI_ISL_780472, EPI_ISL_780473, EPI_ISL_780474, EPI_ISL_780475, EPI_ISL_780476, EPI_ISL_780477, EPI_ISL_780478, EPI_ISL_780479, EPI_ISL_780480, EPI_ISL_780481, EPI_ISL_780482, EPI_ISL_780483, EPI_ISL_780484, EPI_ISL_780485, EPI_ISL_780486, EPI_ISL_780487, EPI_ISL_780488, EPI_ISL_780489, EPI_ISL_780490, EPI_ISL_780491, EPI_ISL_780492, EPI_ISL_780493, EPI_ISL_780494, EPI_ISL_780495, EPI_ISL_780496, EPI_ISL_780497, EPI_ISL_780498, EPI_ISL_780499, EPI_ISL_780500, EPI_ISL_780501, EPI_ISL_780502, EPI_ISL_780503, EPI_ISL_780504, EPI_ISL_780505, EPI_ISL_780506, EPI_ISL_780507, EPI_ISL_780508, EPI_ISL_780509, EPI_ISL_780510, EPI_ISL_780511, EPI_ISL_780512, EPI_ISL_780513, EPI_ISL_780514, EPI_ISL_780515, EPI_ISL_780516, EPI_ISL_780517, EPI_ISL_780518, EPI_ISL_780519, EPI_ISL_780520, EPI_ISL_780521, EPI_ISL_780522, EPI_ISL_780523, EPI_ISL_780524, EPI_ISL_780525, EPI_ISL_780526, EPI_ISL_780527, EPI_ISL_780528, EPI_ISL_780529, EPI_ISL_780530, EPI_ISL_780531, EPI_ISL_780532, EPI_ISL_780533, EPI_ISL_780534, EPI_ISL_780535, EPI_ISL_780536, EPI_ISL_780537, EPI_ISL_780538, EPI_ISL_780539, EPI_ISL_780540, EPI_ISL_780541, EPI_ISL_780542, EPI_ISL_780543, EPI_ISL_780544, EPI_ISL_780545, EPI_ISL_780546, EPI_ISL_780547, EPI_ISL_780548, EPI_ISL_780549, EPI_ISL_780550, EPI_ISL_780551, EPI_ISL_780552, EPI_ISL_780553, EPI_ISL_780554, EPI_ISL_780555, EPI_ISL_780556, EPI_ISL_780557, EPI_ISL_780558, EPI_ISL_780559, EPI_ISL_780560, EPI_ISL_780561, EPI_ISL_780562, EPI_ISL_780563, EPI_ISL_780564, EPI_ISL_780565, EPI_ISL_780566, EPI_ISL_780567, EPI_ISL_780568, EPI_ISL_780569, EPI_ISL_780570, EPI_ISL_780571, EPI_ISL_780572, EPI_ISL_780573, EPI_ISL_780574, EPI_ISL_780575, EPI_ISL_780576, EPI_ISL_780577, EPI_ISL_780578, EPI_ISL_780579, EPI_ISL_780580, EPI_ISL_780581, EPI_ISL_780582, EPI_ISL_780583, EPI_ISL_780584, EPI_ISL_780585, EPI_ISL_780586, EPI_ISL_780587, EPI_ISL_780588, EPI_ISL_780589, EPI_ISL_780590, EPI_ISL_780591, EPI_ISL_780592, EPI_ISL_780593, EPI_ISL_780594, EPI_ISL_780595, EPI_ISL_780596, EPI_ISL_780597, EPI_ISL_780598, EPI_ISL_780599, EPI_ISL_780600, EPI_ISL_780601, EPI_ISL_780602, EPI_ISL_780603, EPI_ISL_780604, EPI_ISL_780605, EPI_ISL_780606, EPI_ISL_780607, EPI_ISL_780608, EPI_ISL_780609, EPI_ISL_780610, EPI_ISL_780611, EPI_ISL_780612, EPI_ISL_780613, EPI_ISL_780614, EPI_ISL_780615, EPI_ISL_780616, EPI_ISL_780617, EPI_ISL_780618, EPI_ISL_780619, EPI_ISL_780620, EPI_ISL_780621, EPI_ISL_780622, EPI_ISL_780623, EPI_ISL_780624, EPI_ISL_780625, EPI_ISL_780626, EPI_ISL_780627, EPI_ISL_780628, EPI_ISL_780629, EPI_ISL_780630, EPI_ISL_780631, EPI_ISL_780632, EPI_ISL_780633, EPI_ISL_780634, EPI_ISL_780635, EPI_ISL_780636, EPI_ISL_780637, EPI_ISL_780638, EPI_ISL_780639, EPI_ISL_780640, EPI_ISL_780641, EPI_ISL_780642, EPI_ISL_780643, EPI_ISL_780644, EPI_ISL_780645, EPI_ISL_780646, EPI_ISL_780647, EPI_ISL_780648, EPI_ISL_780649, EPI_ISL_780650, EPI_ISL_780651, EPI_ISL_780652, EPI_ISL_780653, EPI_ISL_780654, EPI_ISL_780655, EPI_ISL_780656, EPI_ISL_780657, EPI_ISL_780658, EPI_ISL_780659, EPI_ISL_780660, EPI_ISL_780661, EPI_ISL_780662, EPI_ISL_780663, EPI_ISL_780664, EPI_ISL_780665, EPI_ISL_780666, EPI_ISL_780667, EPI_ISL_780668, EPI_ISL_780669, EPI_ISL_780671, EPI_ISL_780672, EPI_ISL_780673, EPI_ISL_780674, EPI_ISL_780675, EPI_ISL_780676, EPI_ISL_780677, EPI_ISL_780678, EPI_ISL_780679, EPI_ISL_780680, EPI_ISL_780681, EPI_ISL_780682, EPI_ISL_780683, EPI_ISL_780684, EPI_ISL_780685, EPI_ISL_780686, EPI_ISL_780687, EPI_ISL_780688, EPI_ISL_780689, EPI_ISL_780690, EPI_ISL_780691, EPI_ISL_780692, EPI_ISL_780693, EPI_ISL_780694, EPI_ISL_780695, EPI_ISL_780696, EPI_ISL_780697, EPI_ISL_780698, EPI_ISL_780699, EPI_ISL_780700, EPI_ISL_780701, EPI_ISL_780702, EPI_ISL_780703, EPI_ISL_780704, EPI_ISL_780705, EPI_ISL_780706, EPI_ISL_780707, EPI_ISL_780708, EPI_ISL_780709, EPI_ISL_780710, EPI_ISL_780711, EPI_ISL_780712, EPI_ISL_780713, EPI_ISL_780714, EPI_ISL_780715, EPI_ISL_780716, EPI_ISL_780717, EPI_ISL_780718, EPI_ISL_780719, EPI_ISL_780720, EPI_ISL_780721, EPI_ISL_780722, EPI_ISL_780723, EPI_ISL_780724, EPI_ISL_780725, EPI_ISL_780726, EPI_ISL_780727, EPI_ISL_780728, EPI_ISL_780729, EPI_ISL_780730, EPI_ISL_780731, EPI_ISL_780732, EPI_ISL_780733, EPI_ISL_780734, EPI_ISL_780735, EPI_ISL_780736, EPI_ISL_780737, EPI_ISL_780738, EPI_ISL_780739, EPI_ISL_780740, EPI_ISL_780741, EPI_ISL_780742, EPI_ISL_780743, EPI_ISL_780744, EPI_ISL_780745, EPI_ISL_780746, EPI_ISL_780747, EPI_ISL_780748, EPI_ISL_780749, EPI_ISL_780750, EPI_ISL_780751, EPI_ISL_780752, EPI_ISL_780753, EPI_ISL_780754, EPI_ISL_780755, EPI_ISL_780756, EPI_ISL_780757, EPI_ISL_780758, EPI_ISL_780759, EPI_ISL_780760, EPI_ISL_780761, EPI_ISL_780762, EPI_ISL_780763, EPI_ISL_780764, EPI_ISL_780765, EPI_ISL_780766, EPI_ISL_780767, EPI_ISL_780768, EPI_ISL_780769, EPI_ISL_780770, EPI_ISL_780771, EPI_ISL_780772, EPI_ISL_780773, EPI_ISL_780774, EPI_ISL_780775, EPI_ISL_780776, EPI_ISL_780777, EPI_ISL_780778, EPI_ISL_780779, EPI_ISL_780780, EPI_ISL_780781, EPI_ISL_780782, EPI_ISL_780783, EPI_ISL_780784, EPI_ISL_780785, EPI_ISL_780786, EPI_ISL_780787, EPI_ISL_780788, EPI_ISL_780789, EPI_ISL_780790, EPI_ISL_780791, EPI_ISL_780792, EPI_ISL_780793, EPI_ISL_780794, EPI_ISL_780795, EPI_ISL_780796, EPI_ISL_780797, EPI_ISL_780798, EPI_ISL_780799, EPI_ISL_780800, EPI_ISL_780801, EPI_ISL_780802, EPI_ISL_780803, EPI_ISL_780804, EPI_ISL_780805, EPI_ISL_780806, EPI_ISL_780807, EPI_ISL_780808, EPI_ISL_780809, EPI_ISL_780810, EPI_ISL_780811, EPI_ISL_780812, EPI_ISL_780813, EPI_ISL_780814, EPI_ISL_780815, EPI_ISL_780816, EPI_ISL_780817, EPI_ISL_780818, EPI_ISL_780819, EPI_ISL_780820, EPI_ISL_780821, EPI_ISL_780822, EPI_ISL_780823, EPI_ISL_780824, EPI_ISL_780825, EPI_ISL_780826, EPI_ISL_780827, EPI_ISL_780828, EPI_ISL_780829, EPI_ISL_780830, EPI_ISL_780831, EPI_ISL_780832, EPI_ISL_780833, EPI_ISL_780834, EPI_ISL_780835, EPI_ISL_780836, EPI_ISL_780837, EPI_ISL_780838, EPI_ISL_780839, EPI_ISL_780840, EPI_ISL_780841, EPI_ISL_780842, EPI_ISL_780843, EPI_ISL_780844, EPI_ISL_780845, EPI_ISL_780846, EPI_ISL_780847, EPI_ISL_780848, EPI_ISL_780849, EPI_ISL_780850, EPI_ISL_780851, EPI_ISL_780852, EPI_ISL_780853, EPI_ISL_780854, EPI_ISL_780855, EPI_ISL_780856, EPI_ISL_780857, EPI_ISL_780858, EPI_ISL_780859, EPI_ISL_780860, EPI_ISL_780861, EPI_ISL_780862, EPI_ISL_780863, EPI_ISL_780864, EPI_ISL_780865, EPI_ISL_780866, EPI_ISL_780867, EPI_ISL_780868, EPI_ISL_780869, EPI_ISL_780870, EPI_ISL_780871, EPI_ISL_780872, EPI_ISL_780873, EPI_ISL_780874, EPI_ISL_780875, EPI_ISL_780876, EPI_ISL_780877, EPI_ISL_780878, EPI_ISL_780879, EPI_ISL_780880, EPI_ISL_780881, EPI_ISL_780882, EPI_ISL_780883, EPI_ISL_780884, EPI_ISL_780885, EPI_ISL_780886, EPI_ISL_780887, EPI_ISL_780888, EPI_ISL_780889, EPI_ISL_780890, EPI_ISL_780891, EPI_ISL_780892, EPI_ISL_780893, EPI_ISL_780894, EPI_ISL_780895, EPI_ISL_780896, EPI_ISL_780897, EPI_ISL_780898, EPI_ISL_780899, EPI_ISL_780900, EPI_ISL_780901, EPI_ISL_780902, EPI_ISL_780903, EPI_ISL_780904, EPI_ISL_780905, EPI_ISL_780906, EPI_ISL_780907, EPI_ISL_780908, EPI_ISL_780909, EPI_ISL_780910, EPI_ISL_780911, EPI_ISL_780912, EPI_ISL_780913, EPI_ISL_780914, EPI_ISL_780915, EPI_ISL_780916, EPI_ISL_780917, EPI_ISL_780918, EPI_ISL_780919, EPI_ISL_780920, EPI_ISL_780921, EPI_ISL_780922, EPI_ISL_780923, EPI_ISL_780924, EPI_ISL_780925, EPI_ISL_780926, EPI_ISL_780927, EPI_ISL_780928, EPI_ISL_780929, EPI_ISL_780930, EPI_ISL_780931, EPI_ISL_780932, EPI_ISL_780933, EPI_ISL_780934, EPI_ISL_780935, EPI_ISL_780936, EPI_ISL_780937, EPI_ISL_780938, EPI_ISL_780939, EPI_ISL_780940, EPI_ISL_780941, EPI_ISL_780942, EPI_ISL_780943, EPI_ISL_780944, EPI_ISL_780945, EPI_ISL_780946, EPI_ISL_780947, EPI_ISL_780948, EPI_ISL_780949, EPI_ISL_780950, EPI_ISL_780951, EPI_ISL_780952, EPI_ISL_780953, EPI_ISL_780954, EPI_ISL_780955, EPI_ISL_780956, EPI_ISL_780957, EPI_ISL_780958, EPI_ISL_780959, EPI_ISL_780960, EPI_ISL_780961, EPI_ISL_780962, EPI_ISL_780963, EPI_ISL_780964, EPI_ISL_780965, EPI_ISL_780966, EPI_ISL_780967, EPI_ISL_780968, EPI_ISL_780969, EPI_ISL_780970, EPI_ISL_780971, EPI_ISL_780972, EPI_ISL_780973, EPI_ISL_780974, EPI_ISL_780975, EPI_ISL_780976, EPI_ISL_780977, EPI_ISL_780978, EPI_ISL_780979, EPI_ISL_780980, EPI_ISL_780981, EPI_ISL_780982, EPI_ISL_780983, EPI_ISL_780984, EPI_ISL_780985, EPI_ISL_780986, EPI_ISL_780987, EPI_ISL_780988, EPI_ISL_780989, EPI_ISL_780990, EPI_ISL_780991, EPI_ISL_780992, EPI_ISL_780993, EPI_ISL_780994, EPI_ISL_780995, EPI_ISL_780996, EPI_ISL_780997, EPI_ISL_780998, EPI_ISL_780999, EPI_ISL_781000, EPI_ISL_781001, EPI_ISL_781002, EPI_ISL_781003, EPI_ISL_781004, EPI_ISL_781005, EPI_ISL_781006, EPI_ISL_781007, EPI_ISL_781008, EPI_ISL_781009, EPI_ISL_781010, EPI_ISL_781011, EPI_ISL_781012, EPI_ISL_781013, EPI_ISL_781014, EPI_ISL_781015, EPI_ISL_781016, EPI_ISL_781017, EPI_ISL_781018, EPI_ISL_781019, EPI_ISL_781020, EPI_ISL_781021, EPI_ISL_781022, EPI_ISL_781023, EPI_ISL_781024, EPI_ISL_781025, EPI_ISL_781026, EPI_ISL_781027, EPI_ISL_781028, EPI_ISL_781029, EPI_ISL_781030, EPI_ISL_781031, EPI_ISL_781032, EPI_ISL_781033, EPI_ISL_781034, EPI_ISL_781035, EPI_ISL_781036, EPI_ISL_781037, EPI_ISL_781038, EPI_ISL_781039, EPI_ISL_781040, EPI_ISL_781041, EPI_ISL_781042, EPI_ISL_781043, EPI_ISL_781044, EPI_ISL_781045, EPI_ISL_781046, EPI_ISL_781047, EPI_ISL_781048, EPI_ISL_781049, EPI_ISL_781050, EPI_ISL_781051, EPI_ISL_781052, EPI_ISL_781053, EPI_ISL_781054, EPI_ISL_781055, EPI_ISL_781056, EPI_ISL_781057, EPI_ISL_781058, EPI_ISL_781059, EPI_ISL_781060, EPI_ISL_781061, EPI_ISL_781062, EPI_ISL_781063, EPI_ISL_781064, EPI_ISL_781065, EPI_ISL_781066, EPI_ISL_781067, EPI_ISL_781068, EPI_ISL_781069, EPI_ISL_781070, EPI_ISL_781071, EPI_ISL_781072, EPI_ISL_781073, EPI_ISL_781074, EPI_ISL_781075, EPI_ISL_781076, EPI_ISL_781077, EPI_ISL_781078, EPI_ISL_781079, EPI_ISL_781080, EPI_ISL_781081, EPI_ISL_781082, EPI_ISL_781083, EPI_ISL_781084, EPI_ISL_781085, EPI_ISL_781086, EPI_ISL_781087, EPI_ISL_781088, EPI_ISL_781089, EPI_ISL_781090, EPI_ISL_781091, EPI_ISL_781092, EPI_ISL_781093, EPI_ISL_781094, EPI_ISL_781095, EPI_ISL_781096, EPI_ISL_781097, EPI_ISL_781098, EPI_ISL_781099, EPI_ISL_781100, EPI_ISL_781101, EPI_ISL_781102, EPI_ISL_781103, EPI_ISL_781104, EPI_ISL_781105, EPI_ISL_781106, EPI_ISL_781107, EPI_ISL_781108, EPI_ISL_781109, EPI_ISL_781110, EPI_ISL_781111, EPI_ISL_781112, EPI_ISL_781114, EPI_ISL_781115, EPI_ISL_781116, EPI_ISL_781117, EPI_ISL_781118, EPI_ISL_781119, EPI_ISL_781120, EPI_ISL_781121, EPI_ISL_781122, EPI_ISL_781123, EPI_ISL_781124, EPI_ISL_781125, EPI_ISL_781126, EPI_ISL_781127, EPI_ISL_781128, EPI_ISL_781129, EPI_ISL_781130, EPI_ISL_781131, EPI_ISL_781132, EPI_ISL_781133, EPI_ISL_781134, EPI_ISL_781135, EPI_ISL_781136, EPI_ISL_781137, EPI_ISL_781138, EPI_ISL_781139, EPI_ISL_781140, EPI_ISL_781141, EPI_ISL_781142, EPI_ISL_781143, EPI_ISL_781144, EPI_ISL_781145, EPI_ISL_781146, EPI_ISL_781147, EPI_ISL_781148, EPI_ISL_781149, EPI_ISL_781150, EPI_ISL_781151, EPI_ISL_781152, EPI_ISL_781153, EPI_ISL_781154, EPI_ISL_781155, EPI_ISL_781156, EPI_ISL_781157, EPI_ISL_781158, EPI_ISL_781159, EPI_ISL_781160, EPI_ISL_781161, EPI_ISL_781162, EPI_ISL_781163, EPI_ISL_781164, EPI_ISL_781165, EPI_ISL_781166, EPI_ISL_781167, EPI_ISL_781168, EPI_ISL_781169, EPI_ISL_781170, EPI_ISL_781171, EPI_ISL_781172, EPI_ISL_781173, EPI_ISL_781174, EPI_ISL_781175, EPI_ISL_781176, EPI_ISL_781177, EPI_ISL_783536, EPI_ISL_783537, EPI_ISL_783538, EPI_ISL_783539, EPI_ISL_783540, EPI_ISL_783541, EPI_ISL_783542, EPI_ISL_783543, EPI_ISL_783544, EPI_ISL_783545, EPI_ISL_783546, EPI_ISL_783547, EPI_ISL_783548, EPI_ISL_783549, EPI_ISL_783550, EPI_ISL_783551, EPI_ISL_783552, EPI_ISL_783553, EPI_ISL_783554, EPI_ISL_783555, EPI_ISL_783556, EPI_ISL_783557, EPI_ISL_783558, EPI_ISL_783559, EPI_ISL_783560, EPI_ISL_783561, EPI_ISL_783562, EPI_ISL_783563, EPI_ISL_783564, EPI_ISL_783565, EPI_ISL_783566, EPI_ISL_783567, EPI_ISL_783568, EPI_ISL_783569, EPI_ISL_783570, EPI_ISL_783571, EPI_ISL_783572, EPI_ISL_783573, EPI_ISL_783574, EPI_ISL_783575, EPI_ISL_783576, EPI_ISL_783577, EPI_ISL_783578, EPI_ISL_783579, EPI_ISL_783580, EPI_ISL_783581, EPI_ISL_783582, EPI_ISL_783583, EPI_ISL_783584, EPI_ISL_783585, EPI_ISL_783586, EPI_ISL_783587, EPI_ISL_783588, EPI_ISL_783589, EPI_ISL_783590, EPI_ISL_783591, EPI_ISL_783592, EPI_ISL_783593, EPI_ISL_783594, EPI_ISL_783595, EPI_ISL_783596, EPI_ISL_783597, EPI_ISL_783598, EPI_ISL_783599, EPI_ISL_783600, EPI_ISL_783601, EPI_ISL_783602, EPI_ISL_783603, EPI_ISL_783604, EPI_ISL_783605, EPI_ISL_783606, EPI_ISL_783607, EPI_ISL_783608, EPI_ISL_783609, EPI_ISL_783610, EPI_ISL_783611, EPI_ISL_783612, EPI_ISL_783613, EPI_ISL_783614, EPI_ISL_783615, EPI_ISL_783616, EPI_ISL_783617, EPI_ISL_783618, EPI_ISL_783619, EPI_ISL_783620, EPI_ISL_783621, EPI_ISL_783622, EPI_ISL_783623, EPI_ISL_783624, EPI_ISL_783625, EPI_ISL_783626, EPI_ISL_783627, EPI_ISL_783628, EPI_ISL_783629, EPI_ISL_783630, EPI_ISL_783631, EPI_ISL_783632, EPI_ISL_783633, EPI_ISL_783634, EPI_ISL_783635, EPI_ISL_783636, EPI_ISL_783637, EPI_ISL_783638, EPI_ISL_783639, EPI_ISL_783640, EPI_ISL_783641, EPI_ISL_783642, EPI_ISL_783643, EPI_ISL_783644, EPI_ISL_783645, EPI_ISL_783646, EPI_ISL_783647, EPI_ISL_783648, EPI_ISL_783649, EPI_ISL_783650, EPI_ISL_783651, EPI_ISL_783652, EPI_ISL_783653, EPI_ISL_783654, EPI_ISL_783655, EPI_ISL_783656, EPI_ISL_783657, EPI_ISL_783658, EPI_ISL_783659, EPI_ISL_783660, EPI_ISL_783661, EPI_ISL_783662, EPI_ISL_783663, EPI_ISL_783664, EPI_ISL_783665, EPI_ISL_783666, EPI_ISL_783667, EPI_ISL_783668, EPI_ISL_783669, EPI_ISL_783670, EPI_ISL_783671, EPI_ISL_783672, EPI_ISL_783673, EPI_ISL_783674, EPI_ISL_783675, EPI_ISL_783676, EPI_ISL_783677, EPI_ISL_783678, EPI_ISL_783679, EPI_ISL_783680, EPI_ISL_783681, EPI_ISL_783682, EPI_ISL_783683, EPI_ISL_783684, EPI_ISL_783685, EPI_ISL_783686, EPI_ISL_783687, EPI_ISL_783688, EPI_ISL_783689, EPI_ISL_783690, EPI_ISL_783691, EPI_ISL_783692, EPI_ISL_783693, EPI_ISL_783694, EPI_ISL_783695, EPI_ISL_783696, EPI_ISL_783697, EPI_ISL_783698, EPI_ISL_783699, EPI_ISL_783700, EPI_ISL_783701, EPI_ISL_783702, EPI_ISL_783703, EPI_ISL_783704, EPI_ISL_783705, EPI_ISL_783706, EPI_ISL_783707, EPI_ISL_783708, EPI_ISL_783709, EPI_ISL_783710, EPI_ISL_783711, EPI_ISL_783712, EPI_ISL_783713, EPI_ISL_783714, EPI_ISL_783715, EPI_ISL_783716, EPI_ISL_783717, EPI_ISL_783718, EPI_ISL_783719, EPI_ISL_783720, EPI_ISL_783721, EPI_ISL_783722, EPI_ISL_783723, EPI_ISL_783724, EPI_ISL_783725, EPI_ISL_783726, EPI_ISL_783727, EPI_ISL_783728, EPI_ISL_783729, EPI_ISL_783730, EPI_ISL_783731, EPI_ISL_783732, EPI_ISL_783733, EPI_ISL_783734, EPI_ISL_783735, EPI_ISL_783736, EPI_ISL_783737, EPI_ISL_783738, EPI_ISL_783739, EPI_ISL_783740, EPI_ISL_783741, EPI_ISL_783742, EPI_ISL_783743, EPI_ISL_783744, EPI_ISL_783745, EPI_ISL_783746, EPI_ISL_783747, EPI_ISL_783748, EPI_ISL_783749, EPI_ISL_783750, EPI_ISL_783751, EPI_ISL_783752, EPI_ISL_783753, EPI_ISL_783754, EPI_ISL_783755, EPI_ISL_783756, EPI_ISL_783757, EPI_ISL_783758, EPI_ISL_783759, EPI_ISL_783760, EPI_ISL_783761, EPI_ISL_783762, EPI_ISL_783763, EPI_ISL_783764, EPI_ISL_783765, EPI_ISL_783766, EPI_ISL_783767, EPI_ISL_783768, EPI_ISL_783769, EPI_ISL_783770, EPI_ISL_783771, EPI_ISL_783772, EPI_ISL_783773, EPI_ISL_783774, EPI_ISL_783775, EPI_ISL_783776, EPI_ISL_783777, EPI_ISL_783778, EPI_ISL_783779, EPI_ISL_783780, EPI_ISL_783781, EPI_ISL_783782, EPI_ISL_783783, EPI_ISL_783784, EPI_ISL_783785, EPI_ISL_783786, EPI_ISL_783787, EPI_ISL_783788, EPI_ISL_783789, EPI_ISL_783790, EPI_ISL_783791, EPI_ISL_783792, EPI_ISL_783793, EPI_ISL_783794, EPI_ISL_783795, EPI_ISL_783796, EPI_ISL_783797, EPI_ISL_783798, EPI_ISL_783799, EPI_ISL_783800, EPI_ISL_783801, EPI_ISL_783802, EPI_ISL_783803, EPI_ISL_783804, EPI_ISL_783805, EPI_ISL_783806, EPI_ISL_783807, EPI_ISL_783808, EPI_ISL_783809, EPI_ISL_783810, EPI_ISL_783811, EPI_ISL_783812, EPI_ISL_783813, EPI_ISL_783814, EPI_ISL_783815, EPI_ISL_783816, EPI_ISL_783817, EPI_ISL_783818, EPI_ISL_783819, EPI_ISL_783820, EPI_ISL_783821, EPI_ISL_783822, EPI_ISL_783823, EPI_ISL_783824, EPI_ISL_783825, EPI_ISL_783826, EPI_ISL_783827, EPI_ISL_783828, EPI_ISL_783829, EPI_ISL_783830, EPI_ISL_783831, EPI_ISL_783832, EPI_ISL_783833, EPI_ISL_783834, EPI_ISL_783835, EPI_ISL_783836, EPI_ISL_783837, EPI_ISL_783838, EPI_ISL_783839, EPI_ISL_783840, EPI_ISL_783841, EPI_ISL_783842, EPI_ISL_783843, EPI_ISL_783844, EPI_ISL_783845, EPI_ISL_783846, EPI_ISL_783847, EPI_ISL_783848, EPI_ISL_783849, EPI_ISL_783851, EPI_ISL_783852, EPI_ISL_783853, EPI_ISL_783854, EPI_ISL_783855, EPI_ISL_783856, EPI_ISL_783857, EPI_ISL_783858, EPI_ISL_783859, EPI_ISL_783860, EPI_ISL_783861, EPI_ISL_783862, EPI_ISL_783863, EPI_ISL_783864, EPI_ISL_783865, EPI_ISL_783866, EPI_ISL_783867, EPI_ISL_783868, EPI_ISL_783869, EPI_ISL_783870, EPI_ISL_783871, EPI_ISL_783872, EPI_ISL_783873, EPI_ISL_783874, EPI_ISL_783875, EPI_ISL_783876, EPI_ISL_783877, EPI_ISL_783878, EPI_ISL_783879, EPI_ISL_783880, EPI_ISL_783881, EPI_ISL_783882, EPI_ISL_783883, EPI_ISL_783884, EPI_ISL_783885, EPI_ISL_783886, EPI_ISL_783887, EPI_ISL_783888, EPI_ISL_783889, EPI_ISL_783890, EPI_ISL_783891, EPI_ISL_783892, EPI_ISL_783893, EPI_ISL_783894, EPI_ISL_783895, EPI_ISL_783896, EPI_ISL_783897, EPI_ISL_783898, EPI_ISL_783899, EPI_ISL_783900, EPI_ISL_783901, EPI_ISL_783902, EPI_ISL_783903, EPI_ISL_783904, EPI_ISL_783905, EPI_ISL_783906, EPI_ISL_783907, EPI_ISL_783908, EPI_ISL_783909, EPI_ISL_783910, EPI_ISL_783911, EPI_ISL_783912, EPI_ISL_783913, EPI_ISL_783914, EPI_ISL_783915, EPI_ISL_783916, EPI_ISL_783917, EPI_ISL_783918, EPI_ISL_783919, EPI_ISL_783920, EPI_ISL_783921, EPI_ISL_783922, EPI_ISL_783923, EPI_ISL_783924, EPI_ISL_783925, EPI_ISL_783926, EPI_ISL_783927, EPI_ISL_783928, EPI_ISL_783929, EPI_ISL_783930, EPI_ISL_783931, EPI_ISL_783932, EPI_ISL_783933, EPI_ISL_783934, EPI_ISL_783935, EPI_ISL_783936, EPI_ISL_783937, EPI_ISL_783938, EPI_ISL_783939, EPI_ISL_783940, EPI_ISL_783941, EPI_ISL_783942, EPI_ISL_783943, EPI_ISL_783944, EPI_ISL_783945, EPI_ISL_783946, EPI_ISL_783947, EPI_ISL_783948, EPI_ISL_783949, EPI_ISL_783950, EPI_ISL_783951, EPI_ISL_783952, EPI_ISL_783953, EPI_ISL_783954, EPI_ISL_783955, EPI_ISL_783956, EPI_ISL_783957, EPI_ISL_783958, EPI_ISL_783959, EPI_ISL_783960, EPI_ISL_783961, EPI_ISL_783962, EPI_ISL_783963, EPI_ISL_783964, EPI_ISL_783965, EPI_ISL_783966, EPI_ISL_783967, EPI_ISL_783968, EPI_ISL_783969, EPI_ISL_783970, EPI_ISL_783971, EPI_ISL_783972, EPI_ISL_783973, EPI_ISL_783974, EPI_ISL_783975, EPI_ISL_783976, EPI_ISL_783977, EPI_ISL_783978, EPI_ISL_783979, EPI_ISL_783980, EPI_ISL_783981, EPI_ISL_783982, EPI_ISL_783983, EPI_ISL_783984, EPI_ISL_783985, EPI_ISL_783986, EPI_ISL_783987, EPI_ISL_783988, EPI_ISL_783989, EPI_ISL_783990, EPI_ISL_783991, EPI_ISL_783992, EPI_ISL_783993, EPI_ISL_783994, EPI_ISL_783995, EPI_ISL_783996, EPI_ISL_783997, EPI_ISL_783998, EPI_ISL_783999, EPI_ISL_784000, EPI_ISL_784001, EPI_ISL_784002, EPI_ISL_784003, EPI_ISL_784004, EPI_ISL_784005, EPI_ISL_784006, EPI_ISL_784007, EPI_ISL_784008, EPI_ISL_784009, EPI_ISL_784010, EPI_ISL_784011, EPI_ISL_784012, EPI_ISL_784013, EPI_ISL_784014, EPI_ISL_784015, EPI_ISL_784016, EPI_ISL_784017, EPI_ISL_784018, EPI_ISL_784019, EPI_ISL_784020, EPI_ISL_784021, EPI_ISL_784022, EPI_ISL_784023, EPI_ISL_784024, EPI_ISL_784025, EPI_ISL_784026, EPI_ISL_784027, EPI_ISL_784028, EPI_ISL_784029, EPI_ISL_784030, EPI_ISL_784031, EPI_ISL_784032, EPI_ISL_784033, EPI_ISL_784034, EPI_ISL_784035, EPI_ISL_784036, EPI_ISL_784037, EPI_ISL_784038, EPI_ISL_784039, EPI_ISL_784040, EPI_ISL_784041, EPI_ISL_784042, EPI_ISL_784043, EPI_ISL_784044, EPI_ISL_784045, EPI_ISL_784046, EPI_ISL_784047, EPI_ISL_784048, EPI_ISL_784049, EPI_ISL_784050, EPI_ISL_784051, EPI_ISL_784052, EPI_ISL_784053, EPI_ISL_784054, EPI_ISL_784055, EPI_ISL_784056, EPI_ISL_784057, EPI_ISL_784058, EPI_ISL_784059, EPI_ISL_784060, EPI_ISL_784061, EPI_ISL_784062, EPI_ISL_784063, EPI_ISL_784064, EPI_ISL_784065, EPI_ISL_784066, EPI_ISL_784067, EPI_ISL_784068, EPI_ISL_784069, EPI_ISL_784070, EPI_ISL_784071, EPI_ISL_784072, EPI_ISL_784073, EPI_ISL_784074, EPI_ISL_784075, EPI_ISL_784076, EPI_ISL_784077, EPI_ISL_784078, EPI_ISL_784079, EPI_ISL_784080, EPI_ISL_784081, EPI_ISL_784082, EPI_ISL_784083, EPI_ISL_784084, EPI_ISL_784085, EPI_ISL_784086, EPI_ISL_784087, EPI_ISL_784088, EPI_ISL_784089, EPI_ISL_784090, EPI_ISL_784091, EPI_ISL_784092, EPI_ISL_784093, EPI_ISL_784094, EPI_ISL_784095, EPI_ISL_784096, EPI_ISL_784097, EPI_ISL_784098, EPI_ISL_784099, EPI_ISL_784100, EPI_ISL_784101, EPI_ISL_784102, EPI_ISL_784103, EPI_ISL_784104, EPI_ISL_784105, EPI_ISL_784106, EPI_ISL_784107, EPI_ISL_784108, EPI_ISL_784109, EPI_ISL_784110, EPI_ISL_784111, EPI_ISL_784112, EPI_ISL_784113, EPI_ISL_784114, EPI_ISL_784115, EPI_ISL_784116, EPI_ISL_784117, EPI_ISL_784118, EPI_ISL_784119, EPI_ISL_784120, EPI_ISL_784121, EPI_ISL_784122, EPI_ISL_784123, EPI_ISL_784124, EPI_ISL_784125, EPI_ISL_784126, EPI_ISL_784127, EPI_ISL_784128, EPI_ISL_784129, EPI_ISL_784130, EPI_ISL_784131, EPI_ISL_784132, EPI_ISL_784133, EPI_ISL_784134, EPI_ISL_784135, EPI_ISL_784136, EPI_ISL_784137, EPI_ISL_784138, EPI_ISL_784139, EPI_ISL_784140, EPI_ISL_784141, EPI_ISL_784142, EPI_ISL_784143, EPI_ISL_784144, EPI_ISL_784145, EPI_ISL_784146, EPI_ISL_784147, EPI_ISL_784148, EPI_ISL_784149, EPI_ISL_784150, EPI_ISL_784151, EPI_ISL_784152, EPI_ISL_784153, EPI_ISL_784154, EPI_ISL_784155, EPI_ISL_784156, EPI_ISL_784157, EPI_ISL_784158, EPI_ISL_784159, EPI_ISL_784160, EPI_ISL_784161, EPI_ISL_784162, EPI_ISL_784163, EPI_ISL_784164, EPI_ISL_784165, EPI_ISL_784166, EPI_ISL_784167, EPI_ISL_784168, EPI_ISL_784169, EPI_ISL_784170, EPI_ISL_784171, EPI_ISL_784172, EPI_ISL_784173, EPI_ISL_784174, EPI_ISL_784175, EPI_ISL_784176, EPI_ISL_784177, EPI_ISL_784178, EPI_ISL_784179, EPI_ISL_784180, EPI_ISL_784181, EPI_ISL_784182, EPI_ISL_784183, EPI_ISL_784184, EPI_ISL_784185, EPI_ISL_784186, EPI_ISL_784187, EPI_ISL_784188, EPI_ISL_784189, EPI_ISL_784190, EPI_ISL_784191, EPI_ISL_784192, EPI_ISL_784193, EPI_ISL_784194, EPI_ISL_784195, EPI_ISL_784196, EPI_ISL_784197, EPI_ISL_784198, EPI_ISL_784199, EPI_ISL_784200, EPI_ISL_784201, EPI_ISL_784202, EPI_ISL_784203, EPI_ISL_784204, EPI_ISL_784205, EPI_ISL_784206, EPI_ISL_784207, EPI_ISL_784208, EPI_ISL_784209, EPI_ISL_784210, EPI_ISL_784211, EPI_ISL_784212, EPI_ISL_784213, EPI_ISL_784214, EPI_ISL_784215, EPI_ISL_784216, EPI_ISL_784217, EPI_ISL_784218, EPI_ISL_784219, EPI_ISL_784220, EPI_ISL_784221, EPI_ISL_784222, EPI_ISL_784223, EPI_ISL_784224, EPI_ISL_784225, EPI_ISL_784226, EPI_ISL_784227, EPI_ISL_784228, EPI_ISL_784229, EPI_ISL_784230, EPI_ISL_784231, EPI_ISL_784232, EPI_ISL_784233, EPI_ISL_784234, EPI_ISL_784235, EPI_ISL_784236, EPI_ISL_784237, EPI_ISL_784238, EPI_ISL_784239, EPI_ISL_784240, EPI_ISL_784241, EPI_ISL_784242, EPI_ISL_784243, EPI_ISL_784244, EPI_ISL_784245, EPI_ISL_784246, EPI_ISL_784247, EPI_ISL_784248, EPI_ISL_784249, EPI_ISL_784250, EPI_ISL_784251, EPI_ISL_784252, EPI_ISL_784253, EPI_ISL_784254, EPI_ISL_784255, EPI_ISL_784256, EPI_ISL_784257, EPI_ISL_784258, EPI_ISL_784259, EPI_ISL_784260, EPI_ISL_784261, EPI_ISL_784262, EPI_ISL_784263, EPI_ISL_784264, EPI_ISL_784265, EPI_ISL_784266, EPI_ISL_784267, EPI_ISL_784268, EPI_ISL_784269, EPI_ISL_784270, EPI_ISL_784271, EPI_ISL_784272, EPI_ISL_784273, EPI_ISL_784274, EPI_ISL_784275, EPI_ISL_784276, EPI_ISL_784277, EPI_ISL_784278, EPI_ISL_784279, EPI_ISL_784280, EPI_ISL_784281, EPI_ISL_784282, EPI_ISL_784283, EPI_ISL_784284, EPI_ISL_784285, EPI_ISL_784286, EPI_ISL_784287, EPI_ISL_784288, EPI_ISL_784289, EPI_ISL_784290, EPI_ISL_784291, EPI_ISL_784292, EPI_ISL_784293, EPI_ISL_784294, EPI_ISL_784295, EPI_ISL_784296, EPI_ISL_784297, EPI_ISL_784298, EPI_ISL_784299, EPI_ISL_784300, EPI_ISL_784301, EPI_ISL_784302, EPI_ISL_784303, EPI_ISL_784304, EPI_ISL_784305, EPI_ISL_784306, EPI_ISL_784307, EPI_ISL_784308, EPI_ISL_784309, EPI_ISL_784310, EPI_ISL_784311, EPI_ISL_784312, EPI_ISL_784313, EPI_ISL_784314, EPI_ISL_784315, EPI_ISL_784316, EPI_ISL_784317, EPI_ISL_784318, EPI_ISL_784319, EPI_ISL_784320, EPI_ISL_784321, EPI_ISL_784322, EPI_ISL_784323, EPI_ISL_784324, EPI_ISL_784325, EPI_ISL_784326, EPI_ISL_784327, EPI_ISL_784328, EPI_ISL_784329, EPI_ISL_784330, EPI_ISL_784331, EPI_ISL_784332, EPI_ISL_784333, EPI_ISL_784334, EPI_ISL_784335, EPI_ISL_784336, EPI_ISL_784337, EPI_ISL_784338, EPI_ISL_784339, EPI_ISL_784340, EPI_ISL_784341, EPI_ISL_784342, EPI_ISL_784343, EPI_ISL_784344, EPI_ISL_784345, EPI_ISL_784346, EPI_ISL_784347, EPI_ISL_784348, EPI_ISL_784349, EPI_ISL_784350, EPI_ISL_784351, EPI_ISL_784352, EPI_ISL_784353, EPI_ISL_784354, EPI_ISL_784355, EPI_ISL_784356, EPI_ISL_784357, EPI_ISL_784358, EPI_ISL_784359, EPI_ISL_784360, EPI_ISL_784361, EPI_ISL_784362, EPI_ISL_784363, EPI_ISL_784364, EPI_ISL_784365, EPI_ISL_784366, EPI_ISL_784367, EPI_ISL_784368, EPI_ISL_784369, EPI_ISL_784370, EPI_ISL_784371, EPI_ISL_784372, EPI_ISL_784373, EPI_ISL_784374, EPI_ISL_784375, EPI_ISL_784376, EPI_ISL_784377, EPI_ISL_784378, EPI_ISL_784379, EPI_ISL_784380, EPI_ISL_784381, EPI_ISL_784382, EPI_ISL_784383, EPI_ISL_784384, EPI_ISL_784385, EPI_ISL_784386, EPI_ISL_784387, EPI_ISL_784388, EPI_ISL_784389, EPI_ISL_784390, EPI_ISL_784391, EPI_ISL_784392, EPI_ISL_784393, EPI_ISL_784394, EPI_ISL_784395, EPI_ISL_784396, EPI_ISL_784397, EPI_ISL_784398, EPI_ISL_784399, EPI_ISL_784400, EPI_ISL_784401, EPI_ISL_784402, EPI_ISL_784403, EPI_ISL_784404, EPI_ISL_784405, EPI_ISL_784406, EPI_ISL_784407, EPI_ISL_784408, EPI_ISL_784409, EPI_ISL_784410, EPI_ISL_784411, EPI_ISL_784412, EPI_ISL_784413, EPI_ISL_784414, EPI_ISL_784415, EPI_ISL_784416, EPI_ISL_784417, EPI_ISL_784418, EPI_ISL_784419, EPI_ISL_784420, EPI_ISL_784421, EPI_ISL_784422, EPI_ISL_784423, EPI_ISL_784424, EPI_ISL_784425, EPI_ISL_784426, EPI_ISL_784427, EPI_ISL_784428, EPI_ISL_784429, EPI_ISL_784430, EPI_ISL_784431, EPI_ISL_784432, EPI_ISL_784433, EPI_ISL_784434, EPI_ISL_784435, EPI_ISL_784436, EPI_ISL_784437, EPI_ISL_784438, EPI_ISL_784439, EPI_ISL_784440, EPI_ISL_784441, EPI_ISL_784442, EPI_ISL_784443, EPI_ISL_784444, EPI_ISL_784445, EPI_ISL_784446, EPI_ISL_784447, EPI_ISL_784448, EPI_ISL_784449, EPI_ISL_784450, EPI_ISL_784451, EPI_ISL_784452, EPI_ISL_784453, EPI_ISL_784454, EPI_ISL_784455, EPI_ISL_784456, EPI_ISL_784457, EPI_ISL_784458, EPI_ISL_784459, EPI_ISL_784460, EPI_ISL_784461, EPI_ISL_784462, EPI_ISL_784463, EPI_ISL_784464, EPI_ISL_784465, EPI_ISL_784466, EPI_ISL_784467, EPI_ISL_784468, EPI_ISL_784469, EPI_ISL_784470, EPI_ISL_784471, EPI_ISL_784472, EPI_ISL_784473, EPI_ISL_784474, EPI_ISL_784475, EPI_ISL_784476, EPI_ISL_784477, EPI_ISL_784478, EPI_ISL_784479, EPI_ISL_784480, EPI_ISL_784481, EPI_ISL_784482, EPI_ISL_784483, EPI_ISL_784484, EPI_ISL_784485, EPI_ISL_784486, EPI_ISL_784487, EPI_ISL_784488, EPI_ISL_784489, EPI_ISL_784490, EPI_ISL_784491, EPI_ISL_784492, EPI_ISL_784493, EPI_ISL_784494, EPI_ISL_784495, EPI_ISL_784496, EPI_ISL_784497, EPI_ISL_784498, EPI_ISL_784499, EPI_ISL_784500, EPI_ISL_784501, EPI_ISL_784502, EPI_ISL_784503, EPI_ISL_784504, EPI_ISL_784505, EPI_ISL_784506, EPI_ISL_784507, EPI_ISL_784508, EPI_ISL_784509, EPI_ISL_784510, EPI_ISL_784511, EPI_ISL_784512, EPI_ISL_784513, EPI_ISL_784514, EPI_ISL_784515, EPI_ISL_784516, EPI_ISL_784517, EPI_ISL_784518, EPI_ISL_784519, EPI_ISL_784520, EPI_ISL_784521, EPI_ISL_784522, EPI_ISL_784523, EPI_ISL_784524, EPI_ISL_784525, EPI_ISL_784526, EPI_ISL_784527, EPI_ISL_784528, EPI_ISL_784529, EPI_ISL_784530, EPI_ISL_784531, EPI_ISL_784532, EPI_ISL_784533, EPI_ISL_784534, EPI_ISL_784535, EPI_ISL_784536, EPI_ISL_784537, EPI_ISL_784538, EPI_ISL_784539, EPI_ISL_784540, EPI_ISL_784541, EPI_ISL_784542, EPI_ISL_784543, EPI_ISL_784544, EPI_ISL_784545, EPI_ISL_784546, EPI_ISL_784547, EPI_ISL_784548, EPI_ISL_784549, EPI_ISL_784550, EPI_ISL_784551, EPI_ISL_784552, EPI_ISL_784553, EPI_ISL_784554, EPI_ISL_784555, EPI_ISL_784556, EPI_ISL_784557, EPI_ISL_784558, EPI_ISL_784559, EPI_ISL_784560, EPI_ISL_784561, EPI_ISL_784562, EPI_ISL_784563, EPI_ISL_784564, EPI_ISL_784565, EPI_ISL_784566, EPI_ISL_784567, EPI_ISL_784568, EPI_ISL_784569, EPI_ISL_784570, EPI_ISL_784571, EPI_ISL_784572, EPI_ISL_784573, EPI_ISL_784574, EPI_ISL_784575, EPI_ISL_784576, EPI_ISL_784577, EPI_ISL_784578, EPI_ISL_784579, EPI_ISL_784580, EPI_ISL_784581, EPI_ISL_784582, EPI_ISL_784583, EPI_ISL_784584, EPI_ISL_784585, EPI_ISL_784586, EPI_ISL_784587, EPI_ISL_784588, EPI_ISL_784589, EPI_ISL_784590, EPI_ISL_784591, EPI_ISL_784592, EPI_ISL_784593, EPI_ISL_784594, EPI_ISL_784595, EPI_ISL_784596, EPI_ISL_784597, EPI_ISL_784598, EPI_ISL_784599, EPI_ISL_784600, EPI_ISL_784601, EPI_ISL_784602, EPI_ISL_784603, EPI_ISL_784604, EPI_ISL_784605, EPI_ISL_784606, EPI_ISL_784607, EPI_ISL_784608, EPI_ISL_784609, EPI_ISL_784610, EPI_ISL_784611, EPI_ISL_784612, EPI_ISL_784613, EPI_ISL_784614, EPI_ISL_784615, EPI_ISL_784616, EPI_ISL_784617, EPI_ISL_784618, EPI_ISL_784619, EPI_ISL_784620, EPI_ISL_784621, EPI_ISL_784622, EPI_ISL_784623, EPI_ISL_784624, EPI_ISL_784625, EPI_ISL_784626, EPI_ISL_784627, EPI_ISL_784628, EPI_ISL_784629, EPI_ISL_784630, EPI_ISL_784631, EPI_ISL_784632, EPI_ISL_784633, EPI_ISL_784634, EPI_ISL_784635, EPI_ISL_784636, EPI_ISL_784637, EPI_ISL_784638, EPI_ISL_784639, EPI_ISL_784640, EPI_ISL_784641, EPI_ISL_784642, EPI_ISL_784643, EPI_ISL_784644, EPI_ISL_784645, EPI_ISL_784646, EPI_ISL_784647, EPI_ISL_784648, EPI_ISL_784649, EPI_ISL_784650, EPI_ISL_784651, EPI_ISL_784652, EPI_ISL_784653, EPI_ISL_784654, EPI_ISL_784655, EPI_ISL_784656, EPI_ISL_784657, EPI_ISL_784658, EPI_ISL_784659, EPI_ISL_784660, EPI_ISL_784661, EPI_ISL_784662, EPI_ISL_784663, EPI_ISL_784664, EPI_ISL_784665, EPI_ISL_784666, EPI_ISL_784667, EPI_ISL_784668, EPI_ISL_784669, EPI_ISL_784670, EPI_ISL_784671, EPI_ISL_784672, EPI_ISL_784673, EPI_ISL_784674, EPI_ISL_784675, EPI_ISL_784676, EPI_ISL_784677, EPI_ISL_784678, EPI_ISL_784679, EPI_ISL_784680, EPI_ISL_784681, EPI_ISL_784682, EPI_ISL_784683, EPI_ISL_784684, EPI_ISL_784685, EPI_ISL_784686, EPI_ISL_784687, EPI_ISL_784688, EPI_ISL_784689, EPI_ISL_784690, EPI_ISL_784691, EPI_ISL_784692, EPI_ISL_784693, EPI_ISL_784694, EPI_ISL_784695, EPI_ISL_784696, EPI_ISL_784697, EPI_ISL_784698, EPI_ISL_784699, EPI_ISL_784700, EPI_ISL_784701, EPI_ISL_784702, EPI_ISL_784703, EPI_ISL_784704, EPI_ISL_784705, EPI_ISL_784706, EPI_ISL_784707, EPI_ISL_784708, EPI_ISL_784709, EPI_ISL_784710, EPI_ISL_784711, EPI_ISL_784712, EPI_ISL_784713, EPI_ISL_784714, EPI_ISL_784715, EPI_ISL_784716, EPI_ISL_784717, EPI_ISL_784718, EPI_ISL_784719, EPI_ISL_784720, EPI_ISL_784721, EPI_ISL_784722, EPI_ISL_784723, EPI_ISL_784724, EPI_ISL_784725, EPI_ISL_784726, EPI_ISL_784727, EPI_ISL_784728, EPI_ISL_784729, EPI_ISL_784730, EPI_ISL_784731, EPI_ISL_784732, EPI_ISL_784733, EPI_ISL_784734, EPI_ISL_784735, EPI_ISL_784736, EPI_ISL_784737, EPI_ISL_784738, EPI_ISL_784739, EPI_ISL_784740, EPI_ISL_784741, EPI_ISL_784742, EPI_ISL_784743, EPI_ISL_784744, EPI_ISL_784745, EPI_ISL_784746, EPI_ISL_784747, EPI_ISL_784748, EPI_ISL_784749, EPI_ISL_784750, EPI_ISL_784751, EPI_ISL_784752, EPI_ISL_784753, EPI_ISL_784754, EPI_ISL_784755, EPI_ISL_784756, EPI_ISL_784757, EPI_ISL_784758, EPI_ISL_784759, EPI_ISL_784760, EPI_ISL_784761, EPI_ISL_784762, EPI_ISL_784763, EPI_ISL_784764, EPI_ISL_784765, EPI_ISL_784766, EPI_ISL_784767, EPI_ISL_784768, EPI_ISL_784769, EPI_ISL_784770, EPI_ISL_784771, EPI_ISL_784772, EPI_ISL_784773, EPI_ISL_784774, EPI_ISL_784775, EPI_ISL_784776, EPI_ISL_784777, EPI_ISL_784778, EPI_ISL_784779, EPI_ISL_784780, EPI_ISL_784781, EPI_ISL_784782, EPI_ISL_784783, EPI_ISL_784784, EPI_ISL_784785, EPI_ISL_784786, EPI_ISL_784787, EPI_ISL_784788, EPI_ISL_784789, EPI_ISL_784790, EPI_ISL_784791, EPI_ISL_784792, EPI_ISL_784793, EPI_ISL_784794, EPI_ISL_784795, EPI_ISL_784796, EPI_ISL_784797, EPI_ISL_784798, EPI_ISL_784799, EPI_ISL_784800, EPI_ISL_784801, EPI_ISL_784802, EPI_ISL_784803, EPI_ISL_784804, EPI_ISL_784805, EPI_ISL_784806, EPI_ISL_784807, EPI_ISL_784808, EPI_ISL_784809, EPI_ISL_784810, EPI_ISL_784811, EPI_ISL_784812, EPI_ISL_784813, EPI_ISL_784814, EPI_ISL_784815, EPI_ISL_784816, EPI_ISL_784817, EPI_ISL_784818, EPI_ISL_784819, EPI_ISL_784820, EPI_ISL_784821, EPI_ISL_784822, EPI_ISL_784823, EPI_ISL_784824, EPI_ISL_784825, EPI_ISL_784826, EPI_ISL_784827, EPI_ISL_784829, EPI_ISL_784830, EPI_ISL_784831, EPI_ISL_784832, EPI_ISL_784833, EPI_ISL_784834, EPI_ISL_784835, EPI_ISL_784836, EPI_ISL_784837, EPI_ISL_784838, EPI_ISL_784839, EPI_ISL_784840, EPI_ISL_784841, EPI_ISL_784842, EPI_ISL_784843, EPI_ISL_784844, EPI_ISL_784845, EPI_ISL_784846, EPI_ISL_784847, EPI_ISL_784848, EPI_ISL_784849, EPI_ISL_784850, EPI_ISL_784851, EPI_ISL_784852, EPI_ISL_784853, EPI_ISL_784854, EPI_ISL_784855, EPI_ISL_784856, EPI_ISL_784857, EPI_ISL_784858, EPI_ISL_784859, EPI_ISL_784860, EPI_ISL_784861, EPI_ISL_784862, EPI_ISL_784863, EPI_ISL_784864, EPI_ISL_784865, EPI_ISL_784866, EPI_ISL_784867, EPI_ISL_784868, EPI_ISL_784869, EPI_ISL_784870, EPI_ISL_784871, EPI_ISL_784872, EPI_ISL_784873, EPI_ISL_784874, EPI_ISL_784875, EPI_ISL_784876, EPI_ISL_784877, EPI_ISL_784878, EPI_ISL_784879, EPI_ISL_784880, EPI_ISL_784881, EPI_ISL_784882, EPI_ISL_784883, EPI_ISL_784884, EPI_ISL_784885, EPI_ISL_784886, EPI_ISL_784887, EPI_ISL_784888, EPI_ISL_784889, EPI_ISL_784890, EPI_ISL_784891, EPI_ISL_784892, EPI_ISL_784893, EPI_ISL_784894, EPI_ISL_784895, EPI_ISL_784896, EPI_ISL_784897, EPI_ISL_784898, EPI_ISL_784899, EPI_ISL_784900, EPI_ISL_784901, EPI_ISL_784902, EPI_ISL_784903, EPI_ISL_784904, EPI_ISL_784905, EPI_ISL_784906, EPI_ISL_784907, EPI_ISL_784908, EPI_ISL_784909, EPI_ISL_784910, EPI_ISL_784911, EPI_ISL_784912, EPI_ISL_784913, EPI_ISL_784914, EPI_ISL_784915, EPI_ISL_784916, EPI_ISL_784917, EPI_ISL_784918, EPI_ISL_784919, EPI_ISL_784920, EPI_ISL_784921, EPI_ISL_784922, EPI_ISL_784923, EPI_ISL_784924, EPI_ISL_784925, EPI_ISL_784926, EPI_ISL_784927, EPI_ISL_784928, EPI_ISL_784929, EPI_ISL_784930, EPI_ISL_784931, EPI_ISL_784932, EPI_ISL_784933, EPI_ISL_784934, EPI_ISL_784935, EPI_ISL_784936, EPI_ISL_784937, EPI_ISL_784938, EPI_ISL_784939, EPI_ISL_784940, EPI_ISL_784941, EPI_ISL_784942, EPI_ISL_784943, EPI_ISL_784944, EPI_ISL_784945, EPI_ISL_784946, EPI_ISL_784947, EPI_ISL_784948, EPI_ISL_784949, EPI_ISL_784950, EPI_ISL_784951, EPI_ISL_784952, EPI_ISL_784953, EPI_ISL_784954, EPI_ISL_784955, EPI_ISL_784956, EPI_ISL_784957, EPI_ISL_784958, EPI_ISL_784959, EPI_ISL_784960, EPI_ISL_784961, EPI_ISL_784962, EPI_ISL_784963, EPI_ISL_784964, EPI_ISL_784965, EPI_ISL_784966, EPI_ISL_784967, EPI_ISL_784968, EPI_ISL_784969, EPI_ISL_784970, EPI_ISL_784971, EPI_ISL_784972, EPI_ISL_784973, EPI_ISL_784974, EPI_ISL_784975, EPI_ISL_784976, EPI_ISL_784977, EPI_ISL_784978, EPI_ISL_784979, EPI_ISL_784980, EPI_ISL_784981, EPI_ISL_784982, EPI_ISL_784983, EPI_ISL_784984, EPI_ISL_784985, EPI_ISL_784986, EPI_ISL_784987, EPI_ISL_784988, EPI_ISL_784989, EPI_ISL_784990, EPI_ISL_784991, EPI_ISL_784992, EPI_ISL_784993, EPI_ISL_784994, EPI_ISL_784995, EPI_ISL_784996, EPI_ISL_784997, EPI_ISL_784998, EPI_ISL_784999, EPI_ISL_785000, EPI_ISL_785001, EPI_ISL_785002, EPI_ISL_785003, EPI_ISL_785004, EPI_ISL_785005, EPI_ISL_785006, EPI_ISL_785007, EPI_ISL_785008, EPI_ISL_785009, EPI_ISL_785010, EPI_ISL_785011, EPI_ISL_785012, EPI_ISL_785013, EPI_ISL_785014, EPI_ISL_785015, EPI_ISL_785016, EPI_ISL_785017, EPI_ISL_785018, EPI_ISL_785019, EPI_ISL_785020, EPI_ISL_785021, EPI_ISL_785022, EPI_ISL_785023, EPI_ISL_785024, EPI_ISL_785025, EPI_ISL_785026, EPI_ISL_785027, EPI_ISL_785028, EPI_ISL_785029, EPI_ISL_785030, EPI_ISL_785031, EPI_ISL_785032, EPI_ISL_785033, EPI_ISL_785034, EPI_ISL_785035, EPI_ISL_785036, EPI_ISL_785037, EPI_ISL_785038, EPI_ISL_785039, EPI_ISL_785040, EPI_ISL_785041, EPI_ISL_785042, EPI_ISL_785043, EPI_ISL_785044, EPI_ISL_785045, EPI_ISL_785046, EPI_ISL_785047, EPI_ISL_785048, EPI_ISL_785049, EPI_ISL_785050, EPI_ISL_785051, EPI_ISL_785052, EPI_ISL_785053, EPI_ISL_785054, EPI_ISL_785055, EPI_ISL_785056, EPI_ISL_785057, EPI_ISL_785058, EPI_ISL_785059, EPI_ISL_785060, EPI_ISL_785061, EPI_ISL_785062, EPI_ISL_785063, EPI_ISL_785064, EPI_ISL_785065, EPI_ISL_785066, EPI_ISL_785067, EPI_ISL_785068, EPI_ISL_785069, EPI_ISL_785070, EPI_ISL_785071, EPI_ISL_785072, EPI_ISL_785073, EPI_ISL_785074, EPI_ISL_785075, EPI_ISL_785076, EPI_ISL_785077, EPI_ISL_785078, EPI_ISL_785079, EPI_ISL_785080, EPI_ISL_785081, EPI_ISL_785082, EPI_ISL_785083, EPI_ISL_785084, EPI_ISL_785085, EPI_ISL_785086, EPI_ISL_785087, EPI_ISL_785088, EPI_ISL_785089, EPI_ISL_785090, EPI_ISL_785091, EPI_ISL_785092, EPI_ISL_785093, EPI_ISL_785094, EPI_ISL_785095, EPI_ISL_785096, EPI_ISL_785097, EPI_ISL_785098, EPI_ISL_785099, EPI_ISL_785100, EPI_ISL_785101, EPI_ISL_785102, EPI_ISL_785103, EPI_ISL_785104, EPI_ISL_785105, EPI_ISL_785106, EPI_ISL_785107, EPI_ISL_785108, EPI_ISL_785109, EPI_ISL_785110, EPI_ISL_785111, EPI_ISL_785112, EPI_ISL_785113, EPI_ISL_785114, EPI_ISL_785115, EPI_ISL_785116, EPI_ISL_785117, EPI_ISL_785118, EPI_ISL_785119, EPI_ISL_785120, EPI_ISL_785121, EPI_ISL_785122, EPI_ISL_785123, EPI_ISL_785124, EPI_ISL_785125, EPI_ISL_785126, EPI_ISL_785127, EPI_ISL_785128, EPI_ISL_785129, EPI_ISL_785130, EPI_ISL_785131, EPI_ISL_785132, EPI_ISL_785133, EPI_ISL_785134, EPI_ISL_785135, EPI_ISL_785136, EPI_ISL_785137, EPI_ISL_785138, EPI_ISL_785139, EPI_ISL_785140, EPI_ISL_785141, EPI_ISL_785142, EPI_ISL_785143, EPI_ISL_785144, EPI_ISL_785145, EPI_ISL_785146, EPI_ISL_785147, EPI_ISL_785148, EPI_ISL_785149, EPI_ISL_785150, EPI_ISL_785151, EPI_ISL_785152, EPI_ISL_785153, EPI_ISL_785154, EPI_ISL_785155, EPI_ISL_785156, EPI_ISL_785157, EPI_ISL_785158, EPI_ISL_785159, EPI_ISL_785160, EPI_ISL_785161, EPI_ISL_785162, EPI_ISL_785163, EPI_ISL_785164, EPI_ISL_785165, EPI_ISL_785166, EPI_ISL_785167, EPI_ISL_785168, EPI_ISL_785169, EPI_ISL_785170, EPI_ISL_785171, EPI_ISL_785172, EPI_ISL_785173, EPI_ISL_785174, EPI_ISL_785175, EPI_ISL_785176, EPI_ISL_785177, EPI_ISL_785178, EPI_ISL_785179, EPI_ISL_785180, EPI_ISL_785181, EPI_ISL_785182, EPI_ISL_785183, EPI_ISL_785184, EPI_ISL_785185, EPI_ISL_785186, EPI_ISL_785187, EPI_ISL_785188, EPI_ISL_785189, EPI_ISL_785190, EPI_ISL_785191, EPI_ISL_785192, EPI_ISL_785193, EPI_ISL_785194, EPI_ISL_785195, EPI_ISL_785196, EPI_ISL_785197, EPI_ISL_785198, EPI_ISL_785199, EPI_ISL_785200, EPI_ISL_785201, EPI_ISL_785202, EPI_ISL_785203, EPI_ISL_785204, EPI_ISL_785205, EPI_ISL_785206, EPI_ISL_785207, EPI_ISL_785208, EPI_ISL_785209, EPI_ISL_785210, EPI_ISL_785211, EPI_ISL_785212, EPI_ISL_785213, EPI_ISL_785214, EPI_ISL_785215, EPI_ISL_785216, EPI_ISL_785217, EPI_ISL_785218, EPI_ISL_785219, EPI_ISL_785220, EPI_ISL_785221, EPI_ISL_785222, EPI_ISL_785223, EPI_ISL_785224, EPI_ISL_785225, EPI_ISL_785226, EPI_ISL_785227, EPI_ISL_785228, EPI_ISL_785229, EPI_ISL_785230, EPI_ISL_785231, EPI_ISL_785232, EPI_ISL_785233, EPI_ISL_785234, EPI_ISL_785235, EPI_ISL_785236, EPI_ISL_785237, EPI_ISL_785238, EPI_ISL_785239, EPI_ISL_785240, EPI_ISL_785241, EPI_ISL_785242, EPI_ISL_785243, EPI_ISL_785244, EPI_ISL_785245, EPI_ISL_785246, EPI_ISL_785247, EPI_ISL_785248, EPI_ISL_785249, EPI_ISL_785250, EPI_ISL_785251, EPI_ISL_785252, EPI_ISL_785253, EPI_ISL_785254, EPI_ISL_785255, EPI_ISL_785256, EPI_ISL_785257, EPI_ISL_785258, EPI_ISL_785259, EPI_ISL_785260, EPI_ISL_785261, EPI_ISL_785262, EPI_ISL_785263, EPI_ISL_785264, EPI_ISL_785265, EPI_ISL_785266, EPI_ISL_785267, EPI_ISL_785268, EPI_ISL_785269, EPI_ISL_785270, EPI_ISL_785271, EPI_ISL_785272, EPI_ISL_785273, EPI_ISL_785274, EPI_ISL_785275, EPI_ISL_785276, EPI_ISL_785277, EPI_ISL_785278, EPI_ISL_785279, EPI_ISL_785280, EPI_ISL_785281, EPI_ISL_785282, EPI_ISL_785283, EPI_ISL_785284, EPI_ISL_785285, EPI_ISL_785286, EPI_ISL_785287, EPI_ISL_785288, EPI_ISL_785289, EPI_ISL_785290, EPI_ISL_785291, EPI_ISL_785292, EPI_ISL_785293, EPI_ISL_785294, EPI_ISL_785295, EPI_ISL_785296, EPI_ISL_785297, EPI_ISL_785298, EPI_ISL_785299, EPI_ISL_785300, EPI_ISL_785301, EPI_ISL_785302, EPI_ISL_785303, EPI_ISL_785304, EPI_ISL_785305, EPI_ISL_785306, EPI_ISL_785307, EPI_ISL_785308, EPI_ISL_785309, EPI_ISL_785310, EPI_ISL_785311, EPI_ISL_785312, EPI_ISL_785313, EPI_ISL_785314, EPI_ISL_785315, EPI_ISL_785316, EPI_ISL_785317, EPI_ISL_785318, EPI_ISL_785319, EPI_ISL_785320, EPI_ISL_785321, EPI_ISL_785322, EPI_ISL_785323, EPI_ISL_785324, EPI_ISL_785325, EPI_ISL_785326, EPI_ISL_785327, EPI_ISL_785328, EPI_ISL_785329, EPI_ISL_785330, EPI_ISL_785331, EPI_ISL_785332, EPI_ISL_785333, EPI_ISL_785334, EPI_ISL_785335, EPI_ISL_785336, EPI_ISL_785337, EPI_ISL_785338, EPI_ISL_785339, EPI_ISL_785340, EPI_ISL_785341, EPI_ISL_785342, EPI_ISL_785343, EPI_ISL_785344, EPI_ISL_785345, EPI_ISL_785346, EPI_ISL_785347, EPI_ISL_785348, EPI_ISL_785349, EPI_ISL_785350, EPI_ISL_785351, EPI_ISL_785352, EPI_ISL_785353, EPI_ISL_785354, EPI_ISL_785355, EPI_ISL_785356, EPI_ISL_785357, EPI_ISL_785358, EPI_ISL_785359, EPI_ISL_785360, EPI_ISL_785361, EPI_ISL_785362, EPI_ISL_785363, EPI_ISL_785364, EPI_ISL_785365, EPI_ISL_785366, EPI_ISL_785367, EPI_ISL_785368, EPI_ISL_785369, EPI_ISL_785370, EPI_ISL_785371, EPI_ISL_785372, EPI_ISL_785373, EPI_ISL_785374, EPI_ISL_785375, EPI_ISL_785376, EPI_ISL_785377, EPI_ISL_785378, EPI_ISL_785379, EPI_ISL_785380, EPI_ISL_785381, EPI_ISL_785382, EPI_ISL_785383, EPI_ISL_785384, EPI_ISL_785385, EPI_ISL_785386, EPI_ISL_785387, EPI_ISL_785388, EPI_ISL_785389, EPI_ISL_785390, EPI_ISL_785391, EPI_ISL_785392, EPI_ISL_785393, EPI_ISL_785394, EPI_ISL_785395, EPI_ISL_785396, EPI_ISL_785397, EPI_ISL_785398, EPI_ISL_785399, EPI_ISL_785400, EPI_ISL_785401, EPI_ISL_785402, EPI_ISL_785403, EPI_ISL_785404, EPI_ISL_785405, EPI_ISL_785406, EPI_ISL_785407, EPI_ISL_785408, EPI_ISL_785409, EPI_ISL_785410, EPI_ISL_785411, EPI_ISL_785412, EPI_ISL_785413, EPI_ISL_785414, EPI_ISL_785415, EPI_ISL_785416, EPI_ISL_785417, EPI_ISL_785418, EPI_ISL_785419, EPI_ISL_785420, EPI_ISL_785421, EPI_ISL_785422, EPI_ISL_785423, EPI_ISL_785424, EPI_ISL_785425, EPI_ISL_785426, EPI_ISL_785427, EPI_ISL_785428, EPI_ISL_785429, EPI_ISL_785430, EPI_ISL_785431, EPI_ISL_785432, EPI_ISL_785433, EPI_ISL_785434, EPI_ISL_785435, EPI_ISL_785436, EPI_ISL_785437, EPI_ISL_785438, EPI_ISL_785439, EPI_ISL_785440, EPI_ISL_785441, EPI_ISL_785442, EPI_ISL_785443, EPI_ISL_785444, EPI_ISL_785445, EPI_ISL_785446, EPI_ISL_785447, EPI_ISL_785448, EPI_ISL_785449, EPI_ISL_785450, EPI_ISL_785451, EPI_ISL_785452, EPI_ISL_785453, EPI_ISL_785454, EPI_ISL_785455, EPI_ISL_785456, EPI_ISL_785457, EPI_ISL_785458, EPI_ISL_785459, EPI_ISL_785460, EPI_ISL_785461, EPI_ISL_785462, EPI_ISL_785463, EPI_ISL_785464, EPI_ISL_785465, EPI_ISL_785466, EPI_ISL_785467, EPI_ISL_785468, EPI_ISL_785469, EPI_ISL_785470, EPI_ISL_785471, EPI_ISL_785472, EPI_ISL_785473, EPI_ISL_785474, EPI_ISL_785475, EPI_ISL_785476, EPI_ISL_785477, EPI_ISL_785478, EPI_ISL_785479, EPI_ISL_785480, EPI_ISL_785481, EPI_ISL_785482, EPI_ISL_785483, EPI_ISL_785484, EPI_ISL_785485, EPI_ISL_785486, EPI_ISL_785487, EPI_ISL_785488, EPI_ISL_785489, EPI_ISL_785490, EPI_ISL_785491, EPI_ISL_785492, EPI_ISL_785493, EPI_ISL_785494, EPI_ISL_785495, EPI_ISL_785496, EPI_ISL_785497, EPI_ISL_785498, EPI_ISL_785499, EPI_ISL_785500, EPI_ISL_785501, EPI_ISL_785502, EPI_ISL_785503, EPI_ISL_785504, EPI_ISL_785505, EPI_ISL_785506, EPI_ISL_785507, EPI_ISL_785508, EPI_ISL_785509, EPI_ISL_785510, EPI_ISL_785511, EPI_ISL_785512, EPI_ISL_785513, EPI_ISL_785514, EPI_ISL_785515, EPI_ISL_785516, EPI_ISL_785517, EPI_ISL_785518, EPI_ISL_785519, EPI_ISL_785520, EPI_ISL_785521, EPI_ISL_785522, EPI_ISL_785523, EPI_ISL_785524, EPI_ISL_785525, EPI_ISL_785526, EPI_ISL_785527, EPI_ISL_785528, EPI_ISL_785529, EPI_ISL_785530, EPI_ISL_785531, EPI_ISL_785532, EPI_ISL_785533, EPI_ISL_785534, EPI_ISL_785535, EPI_ISL_785536, EPI_ISL_785537, EPI_ISL_785538, EPI_ISL_785539, EPI_ISL_785540, EPI_ISL_785541, EPI_ISL_785542, EPI_ISL_785543, EPI_ISL_785544, EPI_ISL_785545, EPI_ISL_785546, EPI_ISL_785547, EPI_ISL_785548, EPI_ISL_785549, EPI_ISL_785550, EPI_ISL_785551, EPI_ISL_785552, EPI_ISL_785553, EPI_ISL_785554, EPI_ISL_785555, EPI_ISL_785556, EPI_ISL_785557, EPI_ISL_785558, EPI_ISL_785559, EPI_ISL_785560, EPI_ISL_785561, EPI_ISL_785562, EPI_ISL_785563, EPI_ISL_785564, EPI_ISL_785565, EPI_ISL_785566, EPI_ISL_785567, EPI_ISL_785568, EPI_ISL_785569, EPI_ISL_785570, EPI_ISL_785571, EPI_ISL_785572, EPI_ISL_785573, EPI_ISL_785574, EPI_ISL_785575, EPI_ISL_785576, EPI_ISL_785577, EPI_ISL_785578, EPI_ISL_785579, EPI_ISL_785580, EPI_ISL_785581, EPI_ISL_785582, EPI_ISL_785583, EPI_ISL_785584, EPI_ISL_785585, EPI_ISL_785586, EPI_ISL_785587, EPI_ISL_785588, EPI_ISL_785589, EPI_ISL_785590, EPI_ISL_785591, EPI_ISL_785592, EPI_ISL_785593, EPI_ISL_785594, EPI_ISL_785595, EPI_ISL_785596, EPI_ISL_785597, EPI_ISL_785598, EPI_ISL_785599, EPI_ISL_785600, EPI_ISL_785601, EPI_ISL_785602, EPI_ISL_785603, EPI_ISL_785604, EPI_ISL_785605, EPI_ISL_785606, EPI_ISL_785607, EPI_ISL_785608, EPI_ISL_785609, EPI_ISL_785610, EPI_ISL_785611, EPI_ISL_785612, EPI_ISL_785613, EPI_ISL_785614, EPI_ISL_785615, EPI_ISL_785616, EPI_ISL_785617, EPI_ISL_785618, EPI_ISL_785619, EPI_ISL_785620, EPI_ISL_785621, EPI_ISL_785622, EPI_ISL_785623, EPI_ISL_785624, EPI_ISL_785625, EPI_ISL_785626, EPI_ISL_785627, EPI_ISL_785628, EPI_ISL_785629, EPI_ISL_785630, EPI_ISL_785631, EPI_ISL_785632, EPI_ISL_785633, EPI_ISL_785634, EPI_ISL_785635, EPI_ISL_785636, EPI_ISL_785637, EPI_ISL_785638, EPI_ISL_785639, EPI_ISL_785640, EPI_ISL_785641, EPI_ISL_785642, EPI_ISL_785643, EPI_ISL_785644, EPI_ISL_785645, EPI_ISL_785646, EPI_ISL_785647, EPI_ISL_785648, EPI_ISL_785649, EPI_ISL_785650, EPI_ISL_785651, EPI_ISL_785652, EPI_ISL_785653, EPI_ISL_785654, EPI_ISL_785655, EPI_ISL_785656, EPI_ISL_785657, EPI_ISL_785658, EPI_ISL_785659, EPI_ISL_785660, EPI_ISL_785661, EPI_ISL_785662, EPI_ISL_785663, EPI_ISL_785664, EPI_ISL_785665, EPI_ISL_785666, EPI_ISL_785667, EPI_ISL_785668, EPI_ISL_785669, EPI_ISL_785670, EPI_ISL_785671, EPI_ISL_785672, EPI_ISL_785673, EPI_ISL_785674, EPI_ISL_785675, EPI_ISL_785676, EPI_ISL_785677, EPI_ISL_785678, EPI_ISL_785679, EPI_ISL_785680, EPI_ISL_785681, EPI_ISL_785682, EPI_ISL_785683, EPI_ISL_785684, EPI_ISL_785685, EPI_ISL_785686, EPI_ISL_785687, EPI_ISL_785688, EPI_ISL_785689, EPI_ISL_785690, EPI_ISL_785691, EPI_ISL_785692, EPI_ISL_785693, EPI_ISL_785694, EPI_ISL_785695, EPI_ISL_785696, EPI_ISL_785697, EPI_ISL_785698, EPI_ISL_785699, EPI_ISL_785700, EPI_ISL_785701, EPI_ISL_785702, EPI_ISL_785703, EPI_ISL_785704, EPI_ISL_785705, EPI_ISL_785706, EPI_ISL_785707, EPI_ISL_785708, EPI_ISL_785709, EPI_ISL_785710, EPI_ISL_785711, EPI_ISL_785712, EPI_ISL_785713, EPI_ISL_785714, EPI_ISL_785715, EPI_ISL_785716, EPI_ISL_785717, EPI_ISL_785718, EPI_ISL_785719, EPI_ISL_785720, EPI_ISL_785721, EPI_ISL_785722, EPI_ISL_785723, EPI_ISL_785724, EPI_ISL_785725, EPI_ISL_785726, EPI_ISL_785727, EPI_ISL_785728, EPI_ISL_785729, EPI_ISL_785730, EPI_ISL_785731, EPI_ISL_785732, EPI_ISL_785733, EPI_ISL_785734, EPI_ISL_785735, EPI_ISL_785736, EPI_ISL_785737, EPI_ISL_785738, EPI_ISL_785739, EPI_ISL_785740, EPI_ISL_785741, EPI_ISL_785742, EPI_ISL_785743, EPI_ISL_785744, EPI_ISL_785745, EPI_ISL_785746, EPI_ISL_785747, EPI_ISL_785748, EPI_ISL_785749, EPI_ISL_785750, EPI_ISL_785751, EPI_ISL_785752, EPI_ISL_785753, EPI_ISL_785754, EPI_ISL_785755, EPI_ISL_785756, EPI_ISL_785757, EPI_ISL_785758, EPI_ISL_785759, EPI_ISL_785760, EPI_ISL_785761, EPI_ISL_785762, EPI_ISL_785763, EPI_ISL_785764, EPI_ISL_785765, EPI_ISL_785766, EPI_ISL_785767, EPI_ISL_785768, EPI_ISL_785769, EPI_ISL_785770, EPI_ISL_785771, EPI_ISL_785772, EPI_ISL_785773, EPI_ISL_785774, EPI_ISL_785775, EPI_ISL_785776, EPI_ISL_785777, EPI_ISL_785778, EPI_ISL_785779, EPI_ISL_785780, EPI_ISL_785781, EPI_ISL_785782, EPI_ISL_785783, EPI_ISL_785784, EPI_ISL_785785, EPI_ISL_785786, EPI_ISL_785787, EPI_ISL_785788, EPI_ISL_785789, EPI_ISL_785790, EPI_ISL_785791, EPI_ISL_785792, EPI_ISL_785793, EPI_ISL_785794, EPI_ISL_785795, EPI_ISL_785796, EPI_ISL_785797, EPI_ISL_785798, EPI_ISL_785799, EPI_ISL_785800, EPI_ISL_785801, EPI_ISL_785802, EPI_ISL_785803, EPI_ISL_785804, EPI_ISL_785805, EPI_ISL_785806, EPI_ISL_785807, EPI_ISL_785808, EPI_ISL_785809, EPI_ISL_785810, EPI_ISL_785811, EPI_ISL_785812, EPI_ISL_785813, EPI_ISL_785814, EPI_ISL_785815, EPI_ISL_785816, EPI_ISL_785817, EPI_ISL_785818, EPI_ISL_785819, EPI_ISL_785820, EPI_ISL_785821, EPI_ISL_785822, EPI_ISL_785823, EPI_ISL_785824, EPI_ISL_785825, EPI_ISL_785826, EPI_ISL_785827, EPI_ISL_785828, EPI_ISL_785829, EPI_ISL_785830, EPI_ISL_785831, EPI_ISL_785832, EPI_ISL_785833, EPI_ISL_785834, EPI_ISL_785835, EPI_ISL_785836, EPI_ISL_785837, EPI_ISL_785838, EPI_ISL_785839, EPI_ISL_785840, EPI_ISL_785841, EPI_ISL_785842, EPI_ISL_785843, EPI_ISL_785844, EPI_ISL_785845, EPI_ISL_785846, EPI_ISL_785847, EPI_ISL_785848, EPI_ISL_785849, EPI_ISL_785850, EPI_ISL_785851, EPI_ISL_785852, EPI_ISL_785853, EPI_ISL_785854, EPI_ISL_785855, EPI_ISL_785856, EPI_ISL_785857, EPI_ISL_785858, EPI_ISL_785859, EPI_ISL_785860, EPI_ISL_785861, EPI_ISL_785862, EPI_ISL_785863, EPI_ISL_785864, EPI_ISL_785865, EPI_ISL_785866, EPI_ISL_785867, EPI_ISL_785868, EPI_ISL_785869, EPI_ISL_785870, EPI_ISL_785871, EPI_ISL_785872, EPI_ISL_785873, EPI_ISL_785874, EPI_ISL_785875, EPI_ISL_785876, EPI_ISL_785877, EPI_ISL_785878, EPI_ISL_785879, EPI_ISL_785880, EPI_ISL_785881, EPI_ISL_785882, EPI_ISL_785883, EPI_ISL_785884, EPI_ISL_785885, EPI_ISL_785886, EPI_ISL_785887, EPI_ISL_785888, EPI_ISL_785889, EPI_ISL_785890, EPI_ISL_785891, EPI_ISL_785892, EPI_ISL_785893, EPI_ISL_785894, EPI_ISL_785895, EPI_ISL_785896, EPI_ISL_785897, EPI_ISL_785898, EPI_ISL_785899, EPI_ISL_785900, EPI_ISL_785901, EPI_ISL_785902, EPI_ISL_785903, EPI_ISL_785904, EPI_ISL_785905, EPI_ISL_785906, EPI_ISL_785907, EPI_ISL_785908, EPI_ISL_785909, EPI_ISL_785910, EPI_ISL_785911, EPI_ISL_785912, EPI_ISL_785913, EPI_ISL_785914, EPI_ISL_785915, EPI_ISL_785916, EPI_ISL_785917, EPI_ISL_785918, EPI_ISL_785919, EPI_ISL_785920, EPI_ISL_785921, EPI_ISL_785922, EPI_ISL_785923, EPI_ISL_785924, EPI_ISL_785925, EPI_ISL_785926, EPI_ISL_785927, EPI_ISL_785928, EPI_ISL_785929, EPI_ISL_785930, EPI_ISL_785931, EPI_ISL_785932, EPI_ISL_785933, EPI_ISL_785934, EPI_ISL_785935, EPI_ISL_785936, EPI_ISL_785937, EPI_ISL_785938, EPI_ISL_785939, EPI_ISL_785940, EPI_ISL_785941, EPI_ISL_785942, EPI_ISL_785943, EPI_ISL_785944, EPI_ISL_785945, EPI_ISL_785946, EPI_ISL_785947, EPI_ISL_785948, EPI_ISL_785949, EPI_ISL_785950, EPI_ISL_785951, EPI_ISL_785952, EPI_ISL_785953, EPI_ISL_785954, EPI_ISL_785955, EPI_ISL_785956, EPI_ISL_785957, EPI_ISL_785958, EPI_ISL_785959, EPI_ISL_785960, EPI_ISL_785961, EPI_ISL_785962, EPI_ISL_785963, EPI_ISL_785964, EPI_ISL_785965, EPI_ISL_785966, EPI_ISL_785967, EPI_ISL_785968, EPI_ISL_785969, EPI_ISL_785970, EPI_ISL_785971, EPI_ISL_785972, EPI_ISL_785973, EPI_ISL_785974, EPI_ISL_785975, EPI_ISL_785976, EPI_ISL_785977, EPI_ISL_785978, EPI_ISL_785979, EPI_ISL_785980, EPI_ISL_785981, EPI_ISL_785982, EPI_ISL_785983, EPI_ISL_785984, EPI_ISL_785985, EPI_ISL_785986, EPI_ISL_785987, EPI_ISL_785988, EPI_ISL_785989, EPI_ISL_785990, EPI_ISL_785991, EPI_ISL_785992, EPI_ISL_785993, EPI_ISL_785994, EPI_ISL_785995, EPI_ISL_785996, EPI_ISL_785997, EPI_ISL_785998, EPI_ISL_785999, EPI_ISL_786000, EPI_ISL_786001, EPI_ISL_786002, EPI_ISL_786003, EPI_ISL_786004, EPI_ISL_786005, EPI_ISL_786006, EPI_ISL_786007, EPI_ISL_786008, EPI_ISL_786009, EPI_ISL_786010, EPI_ISL_786011, EPI_ISL_786012, EPI_ISL_786013, EPI_ISL_786014, EPI_ISL_786015, EPI_ISL_786016, EPI_ISL_786017, EPI_ISL_786018, EPI_ISL_786019, EPI_ISL_786020, EPI_ISL_786021, EPI_ISL_786022, EPI_ISL_786023, EPI_ISL_786024, EPI_ISL_786025, EPI_ISL_786026, EPI_ISL_786027, EPI_ISL_786028, EPI_ISL_786029, EPI_ISL_786030, EPI_ISL_786031, EPI_ISL_786032, EPI_ISL_786033, EPI_ISL_786034, EPI_ISL_786035, EPI_ISL_786036, EPI_ISL_786037, EPI_ISL_786038, EPI_ISL_786039, EPI_ISL_786040, EPI_ISL_786041, EPI_ISL_786042, EPI_ISL_786043, EPI_ISL_786044, EPI_ISL_786045, EPI_ISL_786046, EPI_ISL_786047, EPI_ISL_786048, EPI_ISL_786049, EPI_ISL_786050, EPI_ISL_786051, EPI_ISL_786052, EPI_ISL_786053, EPI_ISL_786054, EPI_ISL_786055, EPI_ISL_786056, EPI_ISL_786057, EPI_ISL_786058, EPI_ISL_786059, EPI_ISL_786060, EPI_ISL_786061, EPI_ISL_786062, EPI_ISL_786063, EPI_ISL_786064, EPI_ISL_786065, EPI_ISL_786066, EPI_ISL_786067, EPI_ISL_786068, EPI_ISL_786069, EPI_ISL_786070, EPI_ISL_786071, EPI_ISL_786072, EPI_ISL_786073, EPI_ISL_786074, EPI_ISL_786075, EPI_ISL_786076, EPI_ISL_786077, EPI_ISL_786078, EPI_ISL_786079, EPI_ISL_786080, EPI_ISL_786081, EPI_ISL_786082, EPI_ISL_786083, EPI_ISL_786084, EPI_ISL_786085, EPI_ISL_786086, EPI_ISL_786087, EPI_ISL_786088, EPI_ISL_786089, EPI_ISL_786090, EPI_ISL_786091, EPI_ISL_786092, EPI_ISL_786093, EPI_ISL_786094, EPI_ISL_786095, EPI_ISL_786096, EPI_ISL_786097, EPI_ISL_786098, EPI_ISL_786099, EPI_ISL_786100, EPI_ISL_786101, EPI_ISL_786102, EPI_ISL_786103, EPI_ISL_786104, EPI_ISL_786105, EPI_ISL_786106, EPI_ISL_786107, EPI_ISL_786108, EPI_ISL_786109, EPI_ISL_786110, EPI_ISL_786111, EPI_ISL_786112, EPI_ISL_786113, EPI_ISL_786114, EPI_ISL_786115, EPI_ISL_786116, EPI_ISL_786117, EPI_ISL_786118, EPI_ISL_786119, EPI_ISL_786120, EPI_ISL_786121, EPI_ISL_786122, EPI_ISL_786123, EPI_ISL_786124, EPI_ISL_786125, EPI_ISL_786126, EPI_ISL_786127, EPI_ISL_786128, EPI_ISL_786129, EPI_ISL_786130, EPI_ISL_786131, EPI_ISL_786132, EPI_ISL_786133, EPI_ISL_786134, EPI_ISL_786135, EPI_ISL_786136, EPI_ISL_786137, EPI_ISL_786138, EPI_ISL_786139, EPI_ISL_786140, EPI_ISL_786141, EPI_ISL_786142, EPI_ISL_786143, EPI_ISL_786144, EPI_ISL_786145, EPI_ISL_786146, EPI_ISL_786147, EPI_ISL_786148, EPI_ISL_786149, EPI_ISL_786150, EPI_ISL_786151, EPI_ISL_786152, EPI_ISL_786153, EPI_ISL_786154, EPI_ISL_786155, EPI_ISL_786156, EPI_ISL_786157, EPI_ISL_786158, EPI_ISL_786159, EPI_ISL_786160, EPI_ISL_786161, EPI_ISL_786162, EPI_ISL_786163, EPI_ISL_786164, EPI_ISL_786165, EPI_ISL_786166, EPI_ISL_786167, EPI_ISL_786168, EPI_ISL_786169, EPI_ISL_786170, EPI_ISL_786171, EPI_ISL_786172, EPI_ISL_786173, EPI_ISL_786174, EPI_ISL_786175, EPI_ISL_786176, EPI_ISL_786177, EPI_ISL_786178, EPI_ISL_786179, EPI_ISL_786180, EPI_ISL_786181, EPI_ISL_786182, EPI_ISL_786183, EPI_ISL_786184, EPI_ISL_786185, EPI_ISL_786186, EPI_ISL_786187, EPI_ISL_786188, EPI_ISL_786189, EPI_ISL_786190, EPI_ISL_786191, EPI_ISL_786192, EPI_ISL_786193, EPI_ISL_786194, EPI_ISL_786195, EPI_ISL_786196, EPI_ISL_786197, EPI_ISL_786198, EPI_ISL_786199, EPI_ISL_786200, EPI_ISL_786201, EPI_ISL_786202, EPI_ISL_786203, EPI_ISL_786204, EPI_ISL_786205, EPI_ISL_786206, EPI_ISL_786207, EPI_ISL_786208, EPI_ISL_786209, EPI_ISL_786210, EPI_ISL_786211, EPI_ISL_786212, EPI_ISL_786213, EPI_ISL_786214, EPI_ISL_786215, EPI_ISL_786216, EPI_ISL_786217, EPI_ISL_786218, EPI_ISL_786219, EPI_ISL_786220, EPI_ISL_786221, EPI_ISL_786222, EPI_ISL_786223, EPI_ISL_786224, EPI_ISL_786225, EPI_ISL_786226, EPI_ISL_786227, EPI_ISL_786228, EPI_ISL_786229, EPI_ISL_786230, EPI_ISL_786231, EPI_ISL_786232, EPI_ISL_786233, EPI_ISL_786234, EPI_ISL_786235, EPI_ISL_786236, EPI_ISL_786237, EPI_ISL_786238, EPI_ISL_786239, EPI_ISL_786240, EPI_ISL_786241, EPI_ISL_786242, EPI_ISL_786243, EPI_ISL_786244, EPI_ISL_786245, EPI_ISL_786246, EPI_ISL_786247, EPI_ISL_786248, EPI_ISL_786249, EPI_ISL_786250, EPI_ISL_786251, EPI_ISL_786252, EPI_ISL_786253, EPI_ISL_786254, EPI_ISL_786255, EPI_ISL_786256, EPI_ISL_786257, EPI_ISL_786258, EPI_ISL_786259, EPI_ISL_786260, EPI_ISL_786261, EPI_ISL_786262, EPI_ISL_786263, EPI_ISL_786264, EPI_ISL_786265, EPI_ISL_786266, EPI_ISL_786267, EPI_ISL_786268, EPI_ISL_786269, EPI_ISL_786270, EPI_ISL_786271, EPI_ISL_786272, EPI_ISL_786273, EPI_ISL_786274, EPI_ISL_786275, EPI_ISL_786276, EPI_ISL_786277, EPI_ISL_786278, EPI_ISL_786279, EPI_ISL_786280, EPI_ISL_786281, EPI_ISL_786282, EPI_ISL_786283, EPI_ISL_786284, EPI_ISL_786285, EPI_ISL_786286, EPI_ISL_786287, EPI_ISL_786288, EPI_ISL_786289, EPI_ISL_786290, EPI_ISL_786291, EPI_ISL_786292, EPI_ISL_786293, EPI_ISL_786294, EPI_ISL_786295, EPI_ISL_786296, EPI_ISL_786297, EPI_ISL_786298, EPI_ISL_786299, EPI_ISL_786300, EPI_ISL_786301, EPI_ISL_786302, EPI_ISL_786303, EPI_ISL_786304, EPI_ISL_786305, EPI_ISL_786306, EPI_ISL_786307, EPI_ISL_786308, EPI_ISL_786309, EPI_ISL_786310, EPI_ISL_786311, EPI_ISL_786312, EPI_ISL_786313, EPI_ISL_786314, EPI_ISL_786315, EPI_ISL_786316, EPI_ISL_786317, EPI_ISL_786318, EPI_ISL_786319, EPI_ISL_786320, EPI_ISL_786321, EPI_ISL_786322, EPI_ISL_786323, EPI_ISL_786324, EPI_ISL_786325, EPI_ISL_786326, EPI_ISL_786327, EPI_ISL_786328, EPI_ISL_786329, EPI_ISL_786330, EPI_ISL_786331, EPI_ISL_786332, EPI_ISL_786333, EPI_ISL_786334, EPI_ISL_786335, EPI_ISL_786336, EPI_ISL_786337, EPI_ISL_786338, EPI_ISL_786339, EPI_ISL_786340, EPI_ISL_786341, EPI_ISL_786342, EPI_ISL_786343, EPI_ISL_786344, EPI_ISL_786345, EPI_ISL_786346, EPI_ISL_786347, EPI_ISL_786348, EPI_ISL_786349, EPI_ISL_786350, EPI_ISL_786351, EPI_ISL_786352, EPI_ISL_786353, EPI_ISL_786354, EPI_ISL_786355, EPI_ISL_786356, EPI_ISL_786357, EPI_ISL_786358, EPI_ISL_786359, EPI_ISL_786360, EPI_ISL_786361, EPI_ISL_786362, EPI_ISL_786363, EPI_ISL_786364, EPI_ISL_786365, EPI_ISL_786366, EPI_ISL_786367, EPI_ISL_786368, EPI_ISL_786369, EPI_ISL_786370, EPI_ISL_786371, EPI_ISL_786372, EPI_ISL_786373, EPI_ISL_786374, EPI_ISL_786375, EPI_ISL_786376, EPI_ISL_786377, EPI_ISL_786378, EPI_ISL_786379, EPI_ISL_786380, EPI_ISL_786381, EPI_ISL_786382, EPI_ISL_786383, EPI_ISL_786384, EPI_ISL_786385, EPI_ISL_786386, EPI_ISL_786387, EPI_ISL_786388, EPI_ISL_786389, EPI_ISL_786390, EPI_ISL_786391, EPI_ISL_786392, EPI_ISL_786393, EPI_ISL_786394, EPI_ISL_786395, EPI_ISL_786396, EPI_ISL_786397, EPI_ISL_786398, EPI_ISL_786399, EPI_ISL_786400, EPI_ISL_786401, EPI_ISL_786402, EPI_ISL_786403, EPI_ISL_786404, EPI_ISL_786405, EPI_ISL_786406, EPI_ISL_786407, EPI_ISL_786408, EPI_ISL_786409, EPI_ISL_786410, EPI_ISL_786411, EPI_ISL_786412, EPI_ISL_786413, EPI_ISL_786414, EPI_ISL_786415, EPI_ISL_786416, EPI_ISL_786417, EPI_ISL_786418, EPI_ISL_786419, EPI_ISL_786420, EPI_ISL_786421, EPI_ISL_786422, EPI_ISL_786423, EPI_ISL_786424, EPI_ISL_786425, EPI_ISL_786426, EPI_ISL_786427, EPI_ISL_786428, EPI_ISL_786429, EPI_ISL_786430, EPI_ISL_786431, EPI_ISL_786432, EPI_ISL_786433, EPI_ISL_786434, EPI_ISL_786435, EPI_ISL_786436, EPI_ISL_786437, EPI_ISL_786438, EPI_ISL_786439, EPI_ISL_786440, EPI_ISL_786441, EPI_ISL_786442, EPI_ISL_786443, EPI_ISL_786444, EPI_ISL_786445, EPI_ISL_786446, EPI_ISL_786447, EPI_ISL_786448, EPI_ISL_786449, EPI_ISL_786450, EPI_ISL_786451, EPI_ISL_786452, EPI_ISL_786453, EPI_ISL_786454, EPI_ISL_786455, EPI_ISL_786456, EPI_ISL_786457, EPI_ISL_786458, EPI_ISL_786459, EPI_ISL_786460, EPI_ISL_786461, EPI_ISL_786462, EPI_ISL_786463, EPI_ISL_786464, EPI_ISL_786465, EPI_ISL_786466, EPI_ISL_786467, EPI_ISL_786468, EPI_ISL_786469, EPI_ISL_786470, EPI_ISL_786471, EPI_ISL_786472, EPI_ISL_786473, EPI_ISL_786474, EPI_ISL_786475, EPI_ISL_786476, EPI_ISL_786477, EPI_ISL_786478, EPI_ISL_786479, EPI_ISL_786480, EPI_ISL_786481, EPI_ISL_786482, EPI_ISL_786483, EPI_ISL_786484, EPI_ISL_786485, EPI_ISL_786486, EPI_ISL_786487, EPI_ISL_786488, EPI_ISL_786489, EPI_ISL_786490, EPI_ISL_786491, EPI_ISL_786492, EPI_ISL_786493, EPI_ISL_786494, EPI_ISL_786495, EPI_ISL_786496, EPI_ISL_786497, EPI_ISL_786498, EPI_ISL_786499, EPI_ISL_786500, EPI_ISL_786501, EPI_ISL_786502, EPI_ISL_786503, EPI_ISL_786504, EPI_ISL_786505, EPI_ISL_786506, EPI_ISL_786507, EPI_ISL_786508, EPI_ISL_786509, EPI_ISL_786510, EPI_ISL_786511, EPI_ISL_786512, EPI_ISL_786513, EPI_ISL_786514, EPI_ISL_786515, EPI_ISL_786516, EPI_ISL_786517, EPI_ISL_786518, EPI_ISL_786519, EPI_ISL_786520, EPI_ISL_786521, EPI_ISL_786522, EPI_ISL_786523, EPI_ISL_786524, EPI_ISL_786525, EPI_ISL_786526, EPI_ISL_786527, EPI_ISL_786528, EPI_ISL_786529, EPI_ISL_786530, EPI_ISL_786531, EPI_ISL_786532, EPI_ISL_786533, EPI_ISL_786534, EPI_ISL_786535, EPI_ISL_786536, EPI_ISL_786537, EPI_ISL_786538, EPI_ISL_786539, EPI_ISL_786540, EPI_ISL_786541, EPI_ISL_786542, EPI_ISL_786543, EPI_ISL_786544, EPI_ISL_786545, EPI_ISL_786546, EPI_ISL_786547, EPI_ISL_786548, EPI_ISL_786549, EPI_ISL_786550, EPI_ISL_786551, EPI_ISL_786552, EPI_ISL_786553, EPI_ISL_786554, EPI_ISL_786555, EPI_ISL_786556, EPI_ISL_786557, EPI_ISL_786558, EPI_ISL_786559, EPI_ISL_786560, EPI_ISL_786561, EPI_ISL_786562, EPI_ISL_786563, EPI_ISL_786564, EPI_ISL_786565, EPI_ISL_786566, EPI_ISL_786567, EPI_ISL_786568, EPI_ISL_786569, EPI_ISL_786570, EPI_ISL_786571, EPI_ISL_786572, EPI_ISL_786573, EPI_ISL_786574, EPI_ISL_786575, EPI_ISL_786576, EPI_ISL_786577, EPI_ISL_786578, EPI_ISL_786579, EPI_ISL_786580, EPI_ISL_786581, EPI_ISL_786582, EPI_ISL_786583, EPI_ISL_786584, EPI_ISL_786585, EPI_ISL_786586, EPI_ISL_786587, EPI_ISL_786588, EPI_ISL_786589, EPI_ISL_786590, EPI_ISL_786591, EPI_ISL_786592, EPI_ISL_786593, EPI_ISL_786594, EPI_ISL_786595, EPI_ISL_786596, EPI_ISL_786597, EPI_ISL_786598, EPI_ISL_786599, EPI_ISL_786600, EPI_ISL_786601, EPI_ISL_786602, EPI_ISL_786603, EPI_ISL_786604, EPI_ISL_786605, EPI_ISL_786606, EPI_ISL_786607, EPI_ISL_786608, EPI_ISL_786609, EPI_ISL_786610, EPI_ISL_786611, EPI_ISL_786612, EPI_ISL_786613, EPI_ISL_786614, EPI_ISL_786615, EPI_ISL_786616, EPI_ISL_786617, EPI_ISL_786618, EPI_ISL_786619, EPI_ISL_786620, EPI_ISL_786621, EPI_ISL_786622, EPI_ISL_786623, EPI_ISL_786624, EPI_ISL_786625, EPI_ISL_786626, EPI_ISL_786627, EPI_ISL_786628, EPI_ISL_786629, EPI_ISL_786630, EPI_ISL_786631, EPI_ISL_786632, EPI_ISL_786633, EPI_ISL_786634, EPI_ISL_786635, EPI_ISL_786636, EPI_ISL_786637, EPI_ISL_786638, EPI_ISL_786639, EPI_ISL_786640, EPI_ISL_786641, EPI_ISL_786642, EPI_ISL_786643, EPI_ISL_786644, EPI_ISL_786645, EPI_ISL_786646, EPI_ISL_786647, EPI_ISL_786648, EPI_ISL_786649, EPI_ISL_786650, EPI_ISL_786651, EPI_ISL_786652, EPI_ISL_786653, EPI_ISL_786654, EPI_ISL_786655, EPI_ISL_786656, EPI_ISL_786657, EPI_ISL_786658, EPI_ISL_786659, EPI_ISL_786660, EPI_ISL_786661, EPI_ISL_786662, EPI_ISL_786663, EPI_ISL_786664, EPI_ISL_786665, EPI_ISL_786666, EPI_ISL_786667, EPI_ISL_786668, EPI_ISL_786669, EPI_ISL_786670, EPI_ISL_786671, EPI_ISL_786672, EPI_ISL_786673, EPI_ISL_786674, EPI_ISL_786675, EPI_ISL_786676, EPI_ISL_786677, EPI_ISL_786678, EPI_ISL_786679, EPI_ISL_786680, EPI_ISL_786681, EPI_ISL_786682, EPI_ISL_786683, EPI_ISL_786684, EPI_ISL_786685, EPI_ISL_786686, EPI_ISL_786687, EPI_ISL_786688, EPI_ISL_786689, EPI_ISL_786690, EPI_ISL_786691, EPI_ISL_786692, EPI_ISL_786693, EPI_ISL_786694, EPI_ISL_786695, EPI_ISL_786696, EPI_ISL_786697, EPI_ISL_786698, EPI_ISL_786699, EPI_ISL_786700, EPI_ISL_786701, EPI_ISL_786702, EPI_ISL_786703, EPI_ISL_786704, EPI_ISL_786705, EPI_ISL_786706, EPI_ISL_786707, EPI_ISL_786708, EPI_ISL_786709, EPI_ISL_786710, EPI_ISL_786711, EPI_ISL_786712, EPI_ISL_786713, EPI_ISL_786714, EPI_ISL_786715, EPI_ISL_786716, EPI_ISL_786717, EPI_ISL_786718, EPI_ISL_786719, EPI_ISL_786720, EPI_ISL_786721, EPI_ISL_786722, EPI_ISL_786723, EPI_ISL_786724, EPI_ISL_786725, EPI_ISL_786726, EPI_ISL_786727, EPI_ISL_786728, EPI_ISL_786729, EPI_ISL_786730, EPI_ISL_786731, EPI_ISL_786732, EPI_ISL_786733, EPI_ISL_786734, EPI_ISL_786735, EPI_ISL_786736, EPI_ISL_786737, EPI_ISL_786738, EPI_ISL_786739, EPI_ISL_786740, EPI_ISL_786741, EPI_ISL_786742, EPI_ISL_786743, EPI_ISL_786744, EPI_ISL_786745, EPI_ISL_786746, EPI_ISL_786747, EPI_ISL_786748, EPI_ISL_786749, EPI_ISL_786750, EPI_ISL_786751, EPI_ISL_786752, EPI_ISL_786753, EPI_ISL_786754, EPI_ISL_786755, EPI_ISL_786756, EPI_ISL_786757, EPI_ISL_786758, EPI_ISL_786759, EPI_ISL_786760, EPI_ISL_786761, EPI_ISL_786762, EPI_ISL_786763, EPI_ISL_786764, EPI_ISL_786765, EPI_ISL_786766, EPI_ISL_786767, EPI_ISL_786768, EPI_ISL_786769, EPI_ISL_786770, EPI_ISL_786771, EPI_ISL_786772, EPI_ISL_786773, EPI_ISL_786774, EPI_ISL_786775, EPI_ISL_786776, EPI_ISL_786777, EPI_ISL_786778, EPI_ISL_786779, EPI_ISL_786780, EPI_ISL_786781, EPI_ISL_786782, EPI_ISL_786783, EPI_ISL_786784, EPI_ISL_786785, EPI_ISL_786786, EPI_ISL_786787, EPI_ISL_786788, EPI_ISL_786789, EPI_ISL_786790, EPI_ISL_786791, EPI_ISL_786792, EPI_ISL_786793, EPI_ISL_786794, EPI_ISL_786795, EPI_ISL_786796, EPI_ISL_786797, EPI_ISL_786798, EPI_ISL_786799, EPI_ISL_786800, EPI_ISL_786801, EPI_ISL_786802, EPI_ISL_786803, EPI_ISL_786804, EPI_ISL_786805, EPI_ISL_786806, EPI_ISL_786807, EPI_ISL_786808, EPI_ISL_786809, EPI_ISL_786810, EPI_ISL_786811, EPI_ISL_786812, EPI_ISL_786813, EPI_ISL_786814, EPI_ISL_786815, EPI_ISL_786816, EPI_ISL_786817, EPI_ISL_786818, EPI_ISL_786819, EPI_ISL_786820, EPI_ISL_786821, EPI_ISL_786822, EPI_ISL_786823, EPI_ISL_786824, EPI_ISL_786825, EPI_ISL_786826, EPI_ISL_786827, EPI_ISL_786828, EPI_ISL_786829, EPI_ISL_786830, EPI_ISL_786831, EPI_ISL_786832, EPI_ISL_786833, EPI_ISL_786834, EPI_ISL_786835, EPI_ISL_786836, EPI_ISL_786837, EPI_ISL_786838, EPI_ISL_786839, EPI_ISL_786840, EPI_ISL_786841, EPI_ISL_786842, EPI_ISL_786843, EPI_ISL_786844, EPI_ISL_786845, EPI_ISL_786846, EPI_ISL_786847, EPI_ISL_786848, EPI_ISL_786849, EPI_ISL_786850, EPI_ISL_786851, EPI_ISL_786852, EPI_ISL_786853, EPI_ISL_786854, EPI_ISL_786855, EPI_ISL_786856, EPI_ISL_786857, EPI_ISL_786858, EPI_ISL_786859, EPI_ISL_786860, EPI_ISL_786861, EPI_ISL_786862, EPI_ISL_786863, EPI_ISL_786864, EPI_ISL_786865, EPI_ISL_786866, EPI_ISL_786867, EPI_ISL_786868, EPI_ISL_786869, EPI_ISL_786870, EPI_ISL_786871, EPI_ISL_786872, EPI_ISL_786873, EPI_ISL_786874, EPI_ISL_786875, EPI_ISL_786876, EPI_ISL_786877, EPI_ISL_786878, EPI_ISL_786879, EPI_ISL_786880, EPI_ISL_786881, EPI_ISL_786882, EPI_ISL_786883, EPI_ISL_786884, EPI_ISL_786885, EPI_ISL_786886, EPI_ISL_786887, EPI_ISL_786888, EPI_ISL_786889, EPI_ISL_786890, EPI_ISL_786891, EPI_ISL_786892, EPI_ISL_786893, EPI_ISL_786894, EPI_ISL_786895, EPI_ISL_786896, EPI_ISL_786897, EPI_ISL_786898, EPI_ISL_786899, EPI_ISL_786900, EPI_ISL_786901, EPI_ISL_786902, EPI_ISL_786903, EPI_ISL_786904, EPI_ISL_786905, EPI_ISL_786906, EPI_ISL_786907, EPI_ISL_786908, EPI_ISL_786909, EPI_ISL_786910, EPI_ISL_786911, EPI_ISL_786912, EPI_ISL_786913, EPI_ISL_786914, EPI_ISL_786915, EPI_ISL_786916, EPI_ISL_786917, EPI_ISL_786918, EPI_ISL_786919, EPI_ISL_786920, EPI_ISL_786921, EPI_ISL_786922, EPI_ISL_786923, EPI_ISL_786924, EPI_ISL_786925, EPI_ISL_786926, EPI_ISL_786927, EPI_ISL_786928, EPI_ISL_786929, EPI_ISL_786930, EPI_ISL_786931, EPI_ISL_786932, EPI_ISL_786933, EPI_ISL_786934, EPI_ISL_786935, EPI_ISL_786936, EPI_ISL_786937, EPI_ISL_786938, EPI_ISL_786939, EPI_ISL_786940, EPI_ISL_786941, EPI_ISL_786942, EPI_ISL_786943, EPI_ISL_786944, EPI_ISL_786945, EPI_ISL_786946, EPI_ISL_786947, EPI_ISL_786948, EPI_ISL_786949, EPI_ISL_786950, EPI_ISL_786951, EPI_ISL_786952, EPI_ISL_786953, EPI_ISL_786954, EPI_ISL_786955, EPI_ISL_786956, EPI_ISL_786957, EPI_ISL_786958, EPI_ISL_786959, EPI_ISL_786960, EPI_ISL_786961, EPI_ISL_786962, EPI_ISL_786963, EPI_ISL_786964, EPI_ISL_786965, EPI_ISL_786966, EPI_ISL_786967, EPI_ISL_786968, EPI_ISL_786969, EPI_ISL_786970, EPI_ISL_786971, EPI_ISL_786972, EPI_ISL_786973, EPI_ISL_786974, EPI_ISL_786975, EPI_ISL_786976, EPI_ISL_786977, EPI_ISL_786978, EPI_ISL_786979, EPI_ISL_786980, EPI_ISL_786981, EPI_ISL_786982, EPI_ISL_786983, EPI_ISL_786984, EPI_ISL_786985, EPI_ISL_786986, EPI_ISL_786987, EPI_ISL_786988, EPI_ISL_786989, EPI_ISL_786990, EPI_ISL_786991, EPI_ISL_786992, EPI_ISL_786993, EPI_ISL_786994, EPI_ISL_786995, EPI_ISL_786996, EPI_ISL_786997, EPI_ISL_786998, EPI_ISL_786999, EPI_ISL_787000, EPI_ISL_787001, EPI_ISL_787002, EPI_ISL_787003, EPI_ISL_787004, EPI_ISL_787005, EPI_ISL_787006, EPI_ISL_787007, EPI_ISL_787008, EPI_ISL_787009, EPI_ISL_787010, EPI_ISL_787011, EPI_ISL_787012, EPI_ISL_787013, EPI_ISL_787014, EPI_ISL_787015, EPI_ISL_787016, EPI_ISL_787017, EPI_ISL_787018, EPI_ISL_787019, EPI_ISL_787020, EPI_ISL_787021, EPI_ISL_787022, EPI_ISL_787023, EPI_ISL_787024, EPI_ISL_787025, EPI_ISL_787026, EPI_ISL_787027, EPI_ISL_787028, EPI_ISL_787029, EPI_ISL_787030, EPI_ISL_787031, EPI_ISL_787032, EPI_ISL_787033, EPI_ISL_787034, EPI_ISL_787035, EPI_ISL_787036, EPI_ISL_787037, EPI_ISL_787038, EPI_ISL_787039, EPI_ISL_787040, EPI_ISL_787041, EPI_ISL_787042, EPI_ISL_787043, EPI_ISL_787044, EPI_ISL_787045, EPI_ISL_787046, EPI_ISL_787047, EPI_ISL_787048, EPI_ISL_787049, EPI_ISL_787050, EPI_ISL_787051, EPI_ISL_787052, EPI_ISL_787053, EPI_ISL_787054, EPI_ISL_787055, EPI_ISL_787056, EPI_ISL_787057, EPI_ISL_787058, EPI_ISL_787059, EPI_ISL_787060, EPI_ISL_787061, EPI_ISL_787062, EPI_ISL_787063, EPI_ISL_787064, EPI_ISL_787065, EPI_ISL_787066, EPI_ISL_787067, EPI_ISL_787068, EPI_ISL_787069, EPI_ISL_787070, EPI_ISL_787071, EPI_ISL_787072, EPI_ISL_787073, EPI_ISL_787074, EPI_ISL_787075, EPI_ISL_787076, EPI_ISL_787077, EPI_ISL_787078, EPI_ISL_787079, EPI_ISL_787080, EPI_ISL_787081, EPI_ISL_787082, EPI_ISL_787083, EPI_ISL_787084, EPI_ISL_787085, EPI_ISL_787086, EPI_ISL_787087, EPI_ISL_787088, EPI_ISL_787089, EPI_ISL_787090, EPI_ISL_787091, EPI_ISL_787092, EPI_ISL_787093, EPI_ISL_787094, EPI_ISL_787095, EPI_ISL_787096, EPI_ISL_787097, EPI_ISL_787098, EPI_ISL_787099, EPI_ISL_787100, EPI_ISL_787101, EPI_ISL_787102, EPI_ISL_787103, EPI_ISL_787104, EPI_ISL_787105, EPI_ISL_787106, EPI_ISL_787107, EPI_ISL_787108, EPI_ISL_787109, EPI_ISL_787110, EPI_ISL_787111, EPI_ISL_787112, EPI_ISL_787113, EPI_ISL_787114, EPI_ISL_787115, EPI_ISL_787116, EPI_ISL_787117, EPI_ISL_787118, EPI_ISL_787119, EPI_ISL_787120, EPI_ISL_787121, EPI_ISL_787122, EPI_ISL_787123, EPI_ISL_787124, EPI_ISL_787125, EPI_ISL_787126, EPI_ISL_787127, EPI_ISL_787128, EPI_ISL_787129, EPI_ISL_787130, EPI_ISL_787131, EPI_ISL_787132, EPI_ISL_787133, EPI_ISL_787134, EPI_ISL_787135, EPI_ISL_787136, EPI_ISL_787137, EPI_ISL_787138, EPI_ISL_787139, EPI_ISL_787140, EPI_ISL_787141, EPI_ISL_787142, EPI_ISL_787143, EPI_ISL_787144, EPI_ISL_787145, EPI_ISL_787146, EPI_ISL_787147, EPI_ISL_787148, EPI_ISL_787149, EPI_ISL_787150, EPI_ISL_787151, EPI_ISL_787152, EPI_ISL_787153, EPI_ISL_787154, EPI_ISL_787155, EPI_ISL_787156, EPI_ISL_787157, EPI_ISL_787158, EPI_ISL_787159, EPI_ISL_787160, EPI_ISL_787161, EPI_ISL_787162, EPI_ISL_787163, EPI_ISL_787164, EPI_ISL_787165, EPI_ISL_787166, EPI_ISL_787167, EPI_ISL_787168, EPI_ISL_787169, EPI_ISL_787170, EPI_ISL_787171, EPI_ISL_787172, EPI_ISL_787173, EPI_ISL_787174, EPI_ISL_787175, EPI_ISL_787176, EPI_ISL_787177, EPI_ISL_787178, EPI_ISL_787179, EPI_ISL_787180, EPI_ISL_787181, EPI_ISL_787182, EPI_ISL_787183, EPI_ISL_787184, EPI_ISL_787185, EPI_ISL_787186, EPI_ISL_787187, EPI_ISL_787188, EPI_ISL_787189, EPI_ISL_787190, EPI_ISL_787191, EPI_ISL_787192, EPI_ISL_787193, EPI_ISL_787194, EPI_ISL_787195, EPI_ISL_787196, EPI_ISL_787197, EPI_ISL_787198, EPI_ISL_787199, EPI_ISL_787200, EPI_ISL_787201, EPI_ISL_787202, EPI_ISL_787203, EPI_ISL_787204, EPI_ISL_787205, EPI_ISL_787206, EPI_ISL_787207, EPI_ISL_787208, EPI_ISL_787209, EPI_ISL_787210, EPI_ISL_787211, EPI_ISL_787212, EPI_ISL_787213, EPI_ISL_787214, EPI_ISL_787215, EPI_ISL_787216, EPI_ISL_787217, EPI_ISL_787218, EPI_ISL_787219, EPI_ISL_787220, EPI_ISL_787221, EPI_ISL_787222, EPI_ISL_787223, EPI_ISL_787224, EPI_ISL_787225, EPI_ISL_787226, EPI_ISL_787227, EPI_ISL_787228, EPI_ISL_787229, EPI_ISL_787230, EPI_ISL_787231, EPI_ISL_787232, EPI_ISL_787233, EPI_ISL_787234, EPI_ISL_787235, EPI_ISL_787236, EPI_ISL_787237, EPI_ISL_787238, EPI_ISL_787239, EPI_ISL_787240, EPI_ISL_787241, EPI_ISL_787242, EPI_ISL_787243, EPI_ISL_787244, EPI_ISL_787245, EPI_ISL_787246, EPI_ISL_787247, EPI_ISL_787248, EPI_ISL_787249, EPI_ISL_787250, EPI_ISL_787251, EPI_ISL_787252, EPI_ISL_787253, EPI_ISL_787254, EPI_ISL_787255, EPI_ISL_787256, EPI_ISL_787257, EPI_ISL_787258, EPI_ISL_787259, EPI_ISL_787260, EPI_ISL_787261, EPI_ISL_787262, EPI_ISL_787263, EPI_ISL_787264, EPI_ISL_787265, EPI_ISL_787266, EPI_ISL_787267, EPI_ISL_787268, EPI_ISL_787269, EPI_ISL_787270, EPI_ISL_787271, EPI_ISL_787272, EPI_ISL_787273, EPI_ISL_787274, EPI_ISL_787275, EPI_ISL_787276, EPI_ISL_787277, EPI_ISL_787278, EPI_ISL_787279, EPI_ISL_787280, EPI_ISL_787281, EPI_ISL_787282, EPI_ISL_787283, EPI_ISL_787284, EPI_ISL_787285, EPI_ISL_787286, EPI_ISL_787287, EPI_ISL_787288, EPI_ISL_787289, EPI_ISL_787290, EPI_ISL_787291, EPI_ISL_787292, EPI_ISL_787293, EPI_ISL_787294, EPI_ISL_787295, EPI_ISL_787296, EPI_ISL_787297, EPI_ISL_787298, EPI_ISL_787299, EPI_ISL_787300, EPI_ISL_787301, EPI_ISL_787302, EPI_ISL_787303, EPI_ISL_787304, EPI_ISL_787305, EPI_ISL_787306, EPI_ISL_787307, EPI_ISL_787308, EPI_ISL_787309, EPI_ISL_787310, EPI_ISL_787311, EPI_ISL_787312, EPI_ISL_787313, EPI_ISL_787314, EPI_ISL_787315, EPI_ISL_787316, EPI_ISL_787317, EPI_ISL_787318, EPI_ISL_787319, EPI_ISL_787320, EPI_ISL_787321, EPI_ISL_787322, EPI_ISL_787323, EPI_ISL_787324, EPI_ISL_787325, EPI_ISL_787326, EPI_ISL_787327, EPI_ISL_787328, EPI_ISL_787329, EPI_ISL_787330, EPI_ISL_787331, EPI_ISL_787332, EPI_ISL_787333, EPI_ISL_787334, EPI_ISL_787335, EPI_ISL_787336, EPI_ISL_787337, EPI_ISL_787338, EPI_ISL_787339, EPI_ISL_787340, EPI_ISL_787341, EPI_ISL_787342, EPI_ISL_787343, EPI_ISL_787344, EPI_ISL_787345, EPI_ISL_787346, EPI_ISL_787347, EPI_ISL_787348, EPI_ISL_787349, EPI_ISL_787350, EPI_ISL_787351, EPI_ISL_787352, EPI_ISL_787353, EPI_ISL_787354, EPI_ISL_787355, EPI_ISL_787356, EPI_ISL_787357, EPI_ISL_787358, EPI_ISL_787359, EPI_ISL_787360, EPI_ISL_787361, EPI_ISL_787362, EPI_ISL_787363, EPI_ISL_787364, EPI_ISL_787365, EPI_ISL_787366, EPI_ISL_787367, EPI_ISL_787368, EPI_ISL_787369, EPI_ISL_787370, EPI_ISL_787371, EPI_ISL_787372, EPI_ISL_787373, EPI_ISL_787374, EPI_ISL_787375, EPI_ISL_787376, EPI_ISL_787377, EPI_ISL_787378, EPI_ISL_787379, EPI_ISL_787380, EPI_ISL_787381, EPI_ISL_787382, EPI_ISL_787383, EPI_ISL_787384, EPI_ISL_787385, EPI_ISL_787386, EPI_ISL_787387, EPI_ISL_787388, EPI_ISL_787389, EPI_ISL_787390, EPI_ISL_787391, EPI_ISL_787392, EPI_ISL_787393, EPI_ISL_787394, EPI_ISL_787395, EPI_ISL_787396, EPI_ISL_787397, EPI_ISL_787398, EPI_ISL_787399, EPI_ISL_787400, EPI_ISL_787401, EPI_ISL_787402, EPI_ISL_787403, EPI_ISL_787404, EPI_ISL_787405, EPI_ISL_787406, EPI_ISL_787407, EPI_ISL_787408, EPI_ISL_787409, EPI_ISL_787410, EPI_ISL_787411, EPI_ISL_787412, EPI_ISL_787413, EPI_ISL_787414, EPI_ISL_787415, EPI_ISL_787416, EPI_ISL_787417, EPI_ISL_787418, EPI_ISL_787419, EPI_ISL_787420, EPI_ISL_787421, EPI_ISL_787422, EPI_ISL_787423, EPI_ISL_787424, EPI_ISL_787425, EPI_ISL_787426, EPI_ISL_787427, EPI_ISL_787428, EPI_ISL_787429, EPI_ISL_787430, EPI_ISL_787431, EPI_ISL_787432, EPI_ISL_787433, EPI_ISL_787434, EPI_ISL_787435, EPI_ISL_787436, EPI_ISL_787437, EPI_ISL_787438, EPI_ISL_787439, EPI_ISL_787440, EPI_ISL_787441, EPI_ISL_787442, EPI_ISL_787443, EPI_ISL_787444, EPI_ISL_787445, EPI_ISL_787446, EPI_ISL_787447, EPI_ISL_787448, EPI_ISL_787449, EPI_ISL_787450, EPI_ISL_787451, EPI_ISL_787452, EPI_ISL_787453, EPI_ISL_787454, EPI_ISL_787455, EPI_ISL_787456, EPI_ISL_787457, EPI_ISL_787458, EPI_ISL_787459, EPI_ISL_787460, EPI_ISL_787461, EPI_ISL_787462, EPI_ISL_787463, EPI_ISL_787464, EPI_ISL_787465, EPI_ISL_787466, EPI_ISL_787467, EPI_ISL_787468, EPI_ISL_787469, EPI_ISL_787470, EPI_ISL_787471, EPI_ISL_787472, EPI_ISL_787473, EPI_ISL_787474, EPI_ISL_787475, EPI_ISL_787476, EPI_ISL_787477, EPI_ISL_787478, EPI_ISL_787479, EPI_ISL_787480, EPI_ISL_787481, EPI_ISL_787482, EPI_ISL_787483, EPI_ISL_787484, EPI_ISL_787485, EPI_ISL_787486, EPI_ISL_787487, EPI_ISL_787488, EPI_ISL_787489, EPI_ISL_787490, EPI_ISL_787491, EPI_ISL_787492, EPI_ISL_787493, EPI_ISL_787494, EPI_ISL_787495, EPI_ISL_787496, EPI_ISL_787497, EPI_ISL_787498, EPI_ISL_787499, EPI_ISL_787500, EPI_ISL_787501, EPI_ISL_787502, EPI_ISL_787503, EPI_ISL_787504, EPI_ISL_787505, EPI_ISL_787506, EPI_ISL_787507, EPI_ISL_787508, EPI_ISL_787509, EPI_ISL_787510, EPI_ISL_787511, EPI_ISL_787512, EPI_ISL_787513, EPI_ISL_787514, EPI_ISL_787515, EPI_ISL_787516, EPI_ISL_787517, EPI_ISL_787518, EPI_ISL_787519, EPI_ISL_787520, EPI_ISL_787521, EPI_ISL_787522, EPI_ISL_787523, EPI_ISL_787524, EPI_ISL_787525, EPI_ISL_787526, EPI_ISL_787527, EPI_ISL_787528, EPI_ISL_787529, EPI_ISL_787530, EPI_ISL_787531, EPI_ISL_787532, EPI_ISL_787533, EPI_ISL_787534, EPI_ISL_787535, EPI_ISL_787536, EPI_ISL_787537, EPI_ISL_787538, EPI_ISL_787539, EPI_ISL_787540, EPI_ISL_787541, EPI_ISL_787542, EPI_ISL_787543, EPI_ISL_787544, EPI_ISL_787545, EPI_ISL_787546, EPI_ISL_787547, EPI_ISL_787548, EPI_ISL_787549, EPI_ISL_787550, EPI_ISL_787551, EPI_ISL_787552, EPI_ISL_787553, EPI_ISL_787554, EPI_ISL_787555, EPI_ISL_787556, EPI_ISL_787557, EPI_ISL_787558, EPI_ISL_787559, EPI_ISL_787560, EPI_ISL_787561, EPI_ISL_787562, EPI_ISL_787563, EPI_ISL_787564, EPI_ISL_787565, EPI_ISL_787566, EPI_ISL_787567, EPI_ISL_787568, EPI_ISL_787569, EPI_ISL_787570, EPI_ISL_787571, EPI_ISL_787572, EPI_ISL_787573, EPI_ISL_787574, EPI_ISL_787575, EPI_ISL_787576, EPI_ISL_787577, EPI_ISL_787578, EPI_ISL_787579, EPI_ISL_787580, EPI_ISL_787581, EPI_ISL_787582, EPI_ISL_787583, EPI_ISL_787584, EPI_ISL_787585, EPI_ISL_787586, EPI_ISL_787587, EPI_ISL_787588, EPI_ISL_787589, EPI_ISL_787590, EPI_ISL_787591, EPI_ISL_787592, EPI_ISL_787593, EPI_ISL_787594, EPI_ISL_787595, EPI_ISL_787596, EPI_ISL_787597, EPI_ISL_787598, EPI_ISL_787599, EPI_ISL_787600, EPI_ISL_787601, EPI_ISL_787602, EPI_ISL_787603, EPI_ISL_787604, EPI_ISL_787605, EPI_ISL_787606, EPI_ISL_787607, EPI_ISL_787608, EPI_ISL_787609, EPI_ISL_787610, EPI_ISL_787611, EPI_ISL_787612, EPI_ISL_787613, EPI_ISL_787614, EPI_ISL_787615, EPI_ISL_787616, EPI_ISL_787617, EPI_ISL_787618, EPI_ISL_787619, EPI_ISL_787620, EPI_ISL_787621, EPI_ISL_787622, EPI_ISL_787623, EPI_ISL_787624, EPI_ISL_787625, EPI_ISL_787626, EPI_ISL_787627, EPI_ISL_787628, EPI_ISL_787629, EPI_ISL_787630, EPI_ISL_787631, EPI_ISL_787632, EPI_ISL_787633, EPI_ISL_787634, EPI_ISL_787635, EPI_ISL_787636, EPI_ISL_787637, EPI_ISL_787638, EPI_ISL_787639, EPI_ISL_787640, EPI_ISL_787641, EPI_ISL_787642, EPI_ISL_787643, EPI_ISL_787644, EPI_ISL_787645, EPI_ISL_787646, EPI_ISL_787647, EPI_ISL_787648, EPI_ISL_787649, EPI_ISL_787650, EPI_ISL_787651, EPI_ISL_787652, EPI_ISL_787653, EPI_ISL_787654, EPI_ISL_787655, EPI_ISL_787656, EPI_ISL_787657, EPI_ISL_787658, EPI_ISL_787659, EPI_ISL_787660, EPI_ISL_787661, EPI_ISL_787662, EPI_ISL_787663, EPI_ISL_787664, EPI_ISL_787665, EPI_ISL_787666, EPI_ISL_787667, EPI_ISL_787668, EPI_ISL_787669, EPI_ISL_787670, EPI_ISL_787671, EPI_ISL_787672, EPI_ISL_787673, EPI_ISL_787674, EPI_ISL_787675, EPI_ISL_787676, EPI_ISL_787677, EPI_ISL_787678, EPI_ISL_787679, EPI_ISL_787680, EPI_ISL_787681, EPI_ISL_787682, EPI_ISL_787683, EPI_ISL_787684, EPI_ISL_787685, EPI_ISL_787686, EPI_ISL_787687, EPI_ISL_787688, EPI_ISL_787689, EPI_ISL_787690, EPI_ISL_787691, EPI_ISL_787692, EPI_ISL_787693, EPI_ISL_787694, EPI_ISL_787695, EPI_ISL_787696, EPI_ISL_787697, EPI_ISL_787698, EPI_ISL_787699, EPI_ISL_787700, EPI_ISL_787701, EPI_ISL_787702, EPI_ISL_787703, EPI_ISL_787704, EPI_ISL_787705, EPI_ISL_787706, EPI_ISL_787707, EPI_ISL_787708, EPI_ISL_787709, EPI_ISL_787710, EPI_ISL_787711, EPI_ISL_787712, EPI_ISL_787713, EPI_ISL_787714, EPI_ISL_787715, EPI_ISL_787716, EPI_ISL_787717, EPI_ISL_787718, EPI_ISL_787719, EPI_ISL_787720, EPI_ISL_787721, EPI_ISL_787722, EPI_ISL_787723, EPI_ISL_787724, EPI_ISL_787725, EPI_ISL_787726, EPI_ISL_787727, EPI_ISL_787728, EPI_ISL_787729, EPI_ISL_787730, EPI_ISL_787731, EPI_ISL_787732, EPI_ISL_787733, EPI_ISL_787734, EPI_ISL_787735, EPI_ISL_787736, EPI_ISL_787737, EPI_ISL_787738, EPI_ISL_787739, EPI_ISL_787740, EPI_ISL_787741, EPI_ISL_787742, EPI_ISL_787743, EPI_ISL_787744, EPI_ISL_787745, EPI_ISL_787746, EPI_ISL_787747, EPI_ISL_787748, EPI_ISL_787749, EPI_ISL_787750, EPI_ISL_787751, EPI_ISL_787752, EPI_ISL_787753, EPI_ISL_787754, EPI_ISL_787755, EPI_ISL_787756, EPI_ISL_787757, EPI_ISL_787758, EPI_ISL_787759, EPI_ISL_787760, EPI_ISL_787761, EPI_ISL_787762, EPI_ISL_787763, EPI_ISL_787764, EPI_ISL_787765, EPI_ISL_787766, EPI_ISL_787767, EPI_ISL_787768, EPI_ISL_787769, EPI_ISL_787770, EPI_ISL_787771, EPI_ISL_787772, EPI_ISL_787773, EPI_ISL_787774, EPI_ISL_787775, EPI_ISL_787776, EPI_ISL_787777, EPI_ISL_787778, EPI_ISL_787779, EPI_ISL_787780, EPI_ISL_787781, EPI_ISL_787782, EPI_ISL_787783, EPI_ISL_787784, EPI_ISL_787785, EPI_ISL_787786, EPI_ISL_787787, EPI_ISL_787788, EPI_ISL_787789, EPI_ISL_787790, EPI_ISL_787791, EPI_ISL_787792, EPI_ISL_787793, EPI_ISL_787794, EPI_ISL_787795, EPI_ISL_787796, EPI_ISL_787797, EPI_ISL_787798, EPI_ISL_787799, EPI_ISL_787800, EPI_ISL_787801, EPI_ISL_787802, EPI_ISL_787803, EPI_ISL_787804, EPI_ISL_787805, EPI_ISL_787806, EPI_ISL_787807, EPI_ISL_787808, EPI_ISL_787809, EPI_ISL_787810, EPI_ISL_787811, EPI_ISL_787812, EPI_ISL_787813, EPI_ISL_787814, EPI_ISL_787815, EPI_ISL_787816, EPI_ISL_787817, EPI_ISL_787818, EPI_ISL_787819, EPI_ISL_787820, EPI_ISL_787821, EPI_ISL_787822, EPI_ISL_787823, EPI_ISL_787824, EPI_ISL_787825, EPI_ISL_787826, EPI_ISL_787827, EPI_ISL_787828, EPI_ISL_787829, EPI_ISL_787830, EPI_ISL_787831, EPI_ISL_787832, EPI_ISL_787833, EPI_ISL_787834, EPI_ISL_787835, EPI_ISL_787836, EPI_ISL_787837, EPI_ISL_787838, EPI_ISL_787839, EPI_ISL_787840, EPI_ISL_787841, EPI_ISL_787842, EPI_ISL_787843, EPI_ISL_787844, EPI_ISL_787845, EPI_ISL_787846, EPI_ISL_787847, EPI_ISL_787848, EPI_ISL_787849, EPI_ISL_787850, EPI_ISL_787851, EPI_ISL_787852, EPI_ISL_787853, EPI_ISL_787854, EPI_ISL_787855, EPI_ISL_787856, EPI_ISL_787857, EPI_ISL_787858, EPI_ISL_787859, EPI_ISL_787860, EPI_ISL_787861, EPI_ISL_787862, EPI_ISL_787863, EPI_ISL_787864, EPI_ISL_787865, EPI_ISL_787866, EPI_ISL_787867, EPI_ISL_787868, EPI_ISL_787869, EPI_ISL_787870, EPI_ISL_787871, EPI_ISL_787872, EPI_ISL_787873, EPI_ISL_787874, EPI_ISL_787875, EPI_ISL_787876, EPI_ISL_787877, EPI_ISL_787878, EPI_ISL_787879, EPI_ISL_787880, EPI_ISL_787881, EPI_ISL_787882, EPI_ISL_787883, EPI_ISL_787884, EPI_ISL_787885, EPI_ISL_787886, EPI_ISL_787887, EPI_ISL_787888, EPI_ISL_787889, EPI_ISL_787890, EPI_ISL_787891, EPI_ISL_787892, EPI_ISL_787893, EPI_ISL_787894, EPI_ISL_787895, EPI_ISL_787896, EPI_ISL_787897, EPI_ISL_787898, EPI_ISL_787899, EPI_ISL_787900, EPI_ISL_787901, EPI_ISL_787902, EPI_ISL_787903, EPI_ISL_787904, EPI_ISL_787905, EPI_ISL_787906, EPI_ISL_787907, EPI_ISL_787908, EPI_ISL_787909, EPI_ISL_787910, EPI_ISL_787911, EPI_ISL_787912, EPI_ISL_787913, EPI_ISL_787914, EPI_ISL_787915, EPI_ISL_787916, EPI_ISL_787917, EPI_ISL_787918, EPI_ISL_787919, EPI_ISL_787920, EPI_ISL_787921, EPI_ISL_787922, EPI_ISL_787923, EPI_ISL_787924, EPI_ISL_787925, EPI_ISL_787926, EPI_ISL_787927, EPI_ISL_787928, EPI_ISL_787929, EPI_ISL_787930, EPI_ISL_787931, EPI_ISL_787932, EPI_ISL_787933, EPI_ISL_787934, EPI_ISL_787935, EPI_ISL_787936, EPI_ISL_787937, EPI_ISL_787938, EPI_ISL_787939, EPI_ISL_787940, EPI_ISL_787941, EPI_ISL_787942, EPI_ISL_787943, EPI_ISL_787944, EPI_ISL_787945, EPI_ISL_787946, EPI_ISL_787947, EPI_ISL_787948, EPI_ISL_787949, EPI_ISL_787950, EPI_ISL_787951, EPI_ISL_787952, EPI_ISL_787953, EPI_ISL_787954, EPI_ISL_787955, EPI_ISL_787956, EPI_ISL_787957, EPI_ISL_787958, EPI_ISL_787959, EPI_ISL_787960, EPI_ISL_787961, EPI_ISL_787962, EPI_ISL_787963, EPI_ISL_787964, EPI_ISL_787965, EPI_ISL_787966, EPI_ISL_787967, EPI_ISL_787968, EPI_ISL_787969, EPI_ISL_787970, EPI_ISL_787971, EPI_ISL_787972, EPI_ISL_787973, EPI_ISL_787974, EPI_ISL_787975, EPI_ISL_787976, EPI_ISL_787977, EPI_ISL_787978, EPI_ISL_787979, EPI_ISL_787980, EPI_ISL_787981, EPI_ISL_787982, EPI_ISL_787983, EPI_ISL_787984, EPI_ISL_787985, EPI_ISL_787986, EPI_ISL_787987, EPI_ISL_787988, EPI_ISL_787989, EPI_ISL_787990, EPI_ISL_787991, EPI_ISL_787992, EPI_ISL_787993, EPI_ISL_787994, EPI_ISL_787995, EPI_ISL_787996, EPI_ISL_787997, EPI_ISL_787998, EPI_ISL_787999, EPI_ISL_788000, EPI_ISL_788001, EPI_ISL_788002, EPI_ISL_788003, EPI_ISL_788004, EPI_ISL_788005, EPI_ISL_788006, EPI_ISL_788007, EPI_ISL_788008, EPI_ISL_788009, EPI_ISL_788010, EPI_ISL_788011, EPI_ISL_788012, EPI_ISL_788013, EPI_ISL_788014, EPI_ISL_788015, EPI_ISL_788016, EPI_ISL_788017, EPI_ISL_788018, EPI_ISL_788019, EPI_ISL_788020, EPI_ISL_788021, EPI_ISL_788022, EPI_ISL_788023, EPI_ISL_788024, EPI_ISL_788025, EPI_ISL_788026, EPI_ISL_788027, EPI_ISL_788028, EPI_ISL_788029, EPI_ISL_788030, EPI_ISL_788031, EPI_ISL_788032, EPI_ISL_788033, EPI_ISL_788034, EPI_ISL_788035, EPI_ISL_788036, EPI_ISL_788037, EPI_ISL_788038, EPI_ISL_788039, EPI_ISL_788040, EPI_ISL_788041, EPI_ISL_788042, EPI_ISL_788043, EPI_ISL_788044, EPI_ISL_788045, EPI_ISL_788046, EPI_ISL_788047, EPI_ISL_788048, EPI_ISL_788049, EPI_ISL_788050, EPI_ISL_788051, EPI_ISL_788052, EPI_ISL_788053, EPI_ISL_788054, EPI_ISL_788055, EPI_ISL_788056, EPI_ISL_788057, EPI_ISL_788058, EPI_ISL_788059, EPI_ISL_788060, EPI_ISL_788061, EPI_ISL_788062, EPI_ISL_788063, EPI_ISL_788064, EPI_ISL_788065, EPI_ISL_788066, EPI_ISL_788067, EPI_ISL_788068, EPI_ISL_788069, EPI_ISL_788070, EPI_ISL_788071, EPI_ISL_788072, EPI_ISL_788073, EPI_ISL_788074, EPI_ISL_788075, EPI_ISL_788076, EPI_ISL_788077, EPI_ISL_788078, EPI_ISL_788079, EPI_ISL_788080, EPI_ISL_788081, EPI_ISL_788082, EPI_ISL_788083, EPI_ISL_788084, EPI_ISL_788085, EPI_ISL_788086, EPI_ISL_788087, EPI_ISL_788088, EPI_ISL_788089, EPI_ISL_788090, EPI_ISL_788091, EPI_ISL_788092, EPI_ISL_788093, EPI_ISL_788094, EPI_ISL_788095, EPI_ISL_788096, EPI_ISL_788097, EPI_ISL_788098, EPI_ISL_788099, EPI_ISL_788100, EPI_ISL_788101, EPI_ISL_788102, EPI_ISL_788103, EPI_ISL_788104, EPI_ISL_788105, EPI_ISL_788106, EPI_ISL_788107, EPI_ISL_788108, EPI_ISL_788109, EPI_ISL_788110, EPI_ISL_788111, EPI_ISL_788112, EPI_ISL_788113, EPI_ISL_788114, EPI_ISL_788115, EPI_ISL_788116, EPI_ISL_788117, EPI_ISL_788118, EPI_ISL_788119, EPI_ISL_788120, EPI_ISL_788121, EPI_ISL_788122, EPI_ISL_788123, EPI_ISL_788124, EPI_ISL_788125, EPI_ISL_788126, EPI_ISL_788127, EPI_ISL_788128, EPI_ISL_788129, EPI_ISL_788130, EPI_ISL_788131, EPI_ISL_788132, EPI_ISL_788133, EPI_ISL_788134, EPI_ISL_788135, EPI_ISL_788136, EPI_ISL_788137, EPI_ISL_788138, EPI_ISL_788139, EPI_ISL_788140, EPI_ISL_788141, EPI_ISL_788142, EPI_ISL_788143, EPI_ISL_788144, EPI_ISL_788145, EPI_ISL_788146, EPI_ISL_788147, EPI_ISL_788148, EPI_ISL_788149, EPI_ISL_788150, EPI_ISL_788151, EPI_ISL_788152, EPI_ISL_788153, EPI_ISL_788154, EPI_ISL_788155, EPI_ISL_788156, EPI_ISL_788157, EPI_ISL_788158, EPI_ISL_788159, EPI_ISL_788160, EPI_ISL_788161, EPI_ISL_788162, EPI_ISL_788163, EPI_ISL_788164, EPI_ISL_788165, EPI_ISL_788166, EPI_ISL_788167, EPI_ISL_788168, EPI_ISL_788169, EPI_ISL_788170, EPI_ISL_788171, EPI_ISL_788172, EPI_ISL_788173, EPI_ISL_788174, EPI_ISL_788175, EPI_ISL_788176, EPI_ISL_788177, EPI_ISL_788178, EPI_ISL_788179, EPI_ISL_788180, EPI_ISL_788181, EPI_ISL_788182, EPI_ISL_788183, EPI_ISL_788184, EPI_ISL_788185, EPI_ISL_788186, EPI_ISL_788187, EPI_ISL_788188, EPI_ISL_788189, EPI_ISL_788190, EPI_ISL_788191, EPI_ISL_788192, EPI_ISL_788193, EPI_ISL_788194, EPI_ISL_788195, EPI_ISL_788196, EPI_ISL_788197, EPI_ISL_788198, EPI_ISL_788199, EPI_ISL_788200, EPI_ISL_788201, EPI_ISL_788202, EPI_ISL_788203, EPI_ISL_788204, EPI_ISL_788205, EPI_ISL_788206, EPI_ISL_788207, EPI_ISL_788208, EPI_ISL_788209, EPI_ISL_788210, EPI_ISL_788211, EPI_ISL_788212, EPI_ISL_788213, EPI_ISL_788214, EPI_ISL_788215, EPI_ISL_788216, EPI_ISL_788217, EPI_ISL_788218, EPI_ISL_788219, EPI_ISL_788220, EPI_ISL_788221, EPI_ISL_788222, EPI_ISL_788223, EPI_ISL_788224, EPI_ISL_788225, EPI_ISL_788226, EPI_ISL_788227, EPI_ISL_788228, EPI_ISL_788229, EPI_ISL_788230, EPI_ISL_788231, EPI_ISL_788232, EPI_ISL_788233, EPI_ISL_788234, EPI_ISL_788235, EPI_ISL_788236, EPI_ISL_788237, EPI_ISL_788238, EPI_ISL_788239, EPI_ISL_788240, EPI_ISL_788241, EPI_ISL_788242, EPI_ISL_788243, EPI_ISL_788244, EPI_ISL_788245, EPI_ISL_788246, EPI_ISL_788247, EPI_ISL_788248, EPI_ISL_788249, EPI_ISL_788250, EPI_ISL_788251, EPI_ISL_788252, EPI_ISL_788253, EPI_ISL_788254, EPI_ISL_788255, EPI_ISL_788256, EPI_ISL_788257, EPI_ISL_788258, EPI_ISL_788259, EPI_ISL_788260, EPI_ISL_788261, EPI_ISL_788262, EPI_ISL_788263, EPI_ISL_788264, EPI_ISL_788265, EPI_ISL_788266, EPI_ISL_788267, EPI_ISL_788268, EPI_ISL_788269, EPI_ISL_788270, EPI_ISL_788271, EPI_ISL_788272, EPI_ISL_788273, EPI_ISL_788274, EPI_ISL_788275, EPI_ISL_788276, EPI_ISL_788277, EPI_ISL_788278, EPI_ISL_788279, EPI_ISL_788280, EPI_ISL_788281, EPI_ISL_788282, EPI_ISL_788283, EPI_ISL_788284, EPI_ISL_788285, EPI_ISL_788286, EPI_ISL_788287, EPI_ISL_788288, EPI_ISL_788289, EPI_ISL_788290, EPI_ISL_788291, EPI_ISL_788292, EPI_ISL_788293, EPI_ISL_788294, EPI_ISL_788295, EPI_ISL_788296, EPI_ISL_788297, EPI_ISL_788298, EPI_ISL_788299, EPI_ISL_788300, EPI_ISL_788301, EPI_ISL_788302, EPI_ISL_788303, EPI_ISL_788304, EPI_ISL_788305, EPI_ISL_788306, EPI_ISL_788307, EPI_ISL_788308, EPI_ISL_788309, EPI_ISL_788310, EPI_ISL_788311, EPI_ISL_788312, EPI_ISL_788313, EPI_ISL_788314, EPI_ISL_788315, EPI_ISL_788316, EPI_ISL_788317, EPI_ISL_788318, EPI_ISL_788319, EPI_ISL_788320, EPI_ISL_788321, EPI_ISL_788322, EPI_ISL_788323, EPI_ISL_788324, EPI_ISL_788325, EPI_ISL_788326, EPI_ISL_788327, EPI_ISL_788328, EPI_ISL_788329, EPI_ISL_788330, EPI_ISL_788331, EPI_ISL_788332, EPI_ISL_788333, EPI_ISL_788334, EPI_ISL_788335, EPI_ISL_788336, EPI_ISL_788337, EPI_ISL_788338, EPI_ISL_788339, EPI_ISL_788340, EPI_ISL_788341, EPI_ISL_788342, EPI_ISL_788343, EPI_ISL_788344, EPI_ISL_788345, EPI_ISL_788346, EPI_ISL_788347, EPI_ISL_788348, EPI_ISL_788349, EPI_ISL_788350, EPI_ISL_788351, EPI_ISL_788352, EPI_ISL_788353, EPI_ISL_788354, EPI_ISL_788355, EPI_ISL_788356, EPI_ISL_788357, EPI_ISL_788358, EPI_ISL_788359, EPI_ISL_788360, EPI_ISL_788361, EPI_ISL_788362, EPI_ISL_788363, EPI_ISL_788364, EPI_ISL_788365, EPI_ISL_788366, EPI_ISL_788367, EPI_ISL_788368, EPI_ISL_788369, EPI_ISL_788370, EPI_ISL_788371, EPI_ISL_788372, EPI_ISL_788373, EPI_ISL_788374, EPI_ISL_788375, EPI_ISL_788376, EPI_ISL_788377, EPI_ISL_788378, EPI_ISL_788379, EPI_ISL_788380, EPI_ISL_788381, EPI_ISL_788382, EPI_ISL_788383, EPI_ISL_788384, EPI_ISL_788385, EPI_ISL_788386, EPI_ISL_788387, EPI_ISL_788388, EPI_ISL_788389, EPI_ISL_788390, EPI_ISL_788391, EPI_ISL_788392, EPI_ISL_788393, EPI_ISL_788394, EPI_ISL_788395, EPI_ISL_788396, EPI_ISL_788397, EPI_ISL_788398, EPI_ISL_788399, EPI_ISL_788400, EPI_ISL_788401, EPI_ISL_788402, EPI_ISL_788403, EPI_ISL_788404, EPI_ISL_788405, EPI_ISL_788406, EPI_ISL_788407, EPI_ISL_788408, EPI_ISL_788409, EPI_ISL_788410, EPI_ISL_788411, EPI_ISL_788412, EPI_ISL_788413, EPI_ISL_788414, EPI_ISL_788415, EPI_ISL_788416, EPI_ISL_788417, EPI_ISL_788418, EPI_ISL_788419, EPI_ISL_788420, EPI_ISL_788421, EPI_ISL_788422, EPI_ISL_788423, EPI_ISL_788424, EPI_ISL_788425, EPI_ISL_788426, EPI_ISL_788427, EPI_ISL_788428, EPI_ISL_788429, EPI_ISL_788430, EPI_ISL_788431, EPI_ISL_788432, EPI_ISL_788433, EPI_ISL_788434, EPI_ISL_788435, EPI_ISL_788436, EPI_ISL_788437, EPI_ISL_788438, EPI_ISL_788439, EPI_ISL_788440, EPI_ISL_788441, EPI_ISL_788442, EPI_ISL_788443, EPI_ISL_788444, EPI_ISL_788445, EPI_ISL_788446, EPI_ISL_788447, EPI_ISL_788448, EPI_ISL_788449, EPI_ISL_788450, EPI_ISL_788451, EPI_ISL_788452, EPI_ISL_788453, EPI_ISL_788454, EPI_ISL_788455, EPI_ISL_788456, EPI_ISL_788457, EPI_ISL_788458, EPI_ISL_788459, EPI_ISL_788460, EPI_ISL_788461, EPI_ISL_788462, EPI_ISL_788463, EPI_ISL_788464, EPI_ISL_788465, EPI_ISL_788466, EPI_ISL_788467, EPI_ISL_788468, EPI_ISL_788469, EPI_ISL_788470, EPI_ISL_788471, EPI_ISL_788472, EPI_ISL_788473, EPI_ISL_788474, EPI_ISL_788475, EPI_ISL_788476, EPI_ISL_788477, EPI_ISL_788478, EPI_ISL_788479, EPI_ISL_788480, EPI_ISL_788481, EPI_ISL_788482, EPI_ISL_788483, EPI_ISL_788484, EPI_ISL_788485, EPI_ISL_788486, EPI_ISL_788487, EPI_ISL_788488, EPI_ISL_788489, EPI_ISL_788490, EPI_ISL_788491, EPI_ISL_788492, EPI_ISL_788493, EPI_ISL_788494, EPI_ISL_788495, EPI_ISL_788496, EPI_ISL_788497, EPI_ISL_788498, EPI_ISL_788499, EPI_ISL_788500, EPI_ISL_788501, EPI_ISL_788502, EPI_ISL_788503, EPI_ISL_788504, EPI_ISL_788505, EPI_ISL_788506, EPI_ISL_788507, EPI_ISL_788508, EPI_ISL_788509, EPI_ISL_788510, EPI_ISL_788511, EPI_ISL_788512, EPI_ISL_788513, EPI_ISL_788514, EPI_ISL_788515, EPI_ISL_788516, EPI_ISL_788517, EPI_ISL_788518, EPI_ISL_788519, EPI_ISL_788520, EPI_ISL_788521, EPI_ISL_788522, EPI_ISL_788523, EPI_ISL_788524, EPI_ISL_788525, EPI_ISL_788526, EPI_ISL_788527, EPI_ISL_788528, EPI_ISL_788529, EPI_ISL_788530, EPI_ISL_788531, EPI_ISL_788532, EPI_ISL_788533, EPI_ISL_788534, EPI_ISL_788535, EPI_ISL_788536, EPI_ISL_788537, EPI_ISL_788538, EPI_ISL_788539, EPI_ISL_788540, EPI_ISL_788541, EPI_ISL_788542, EPI_ISL_788543, EPI_ISL_788544, EPI_ISL_788545, EPI_ISL_788546, EPI_ISL_788547, EPI_ISL_788548, EPI_ISL_788549, EPI_ISL_788550, EPI_ISL_788551, EPI_ISL_788552, EPI_ISL_788553, EPI_ISL_788554, EPI_ISL_788555, EPI_ISL_788556, EPI_ISL_788557, EPI_ISL_788558, EPI_ISL_788559, EPI_ISL_788560, EPI_ISL_788561, EPI_ISL_788562, EPI_ISL_788563, EPI_ISL_788564, EPI_ISL_788565, EPI_ISL_788566, EPI_ISL_788567, EPI_ISL_788568, EPI_ISL_788569, EPI_ISL_788570, EPI_ISL_788571, EPI_ISL_788572, EPI_ISL_788573, EPI_ISL_788574, EPI_ISL_788575, EPI_ISL_788576, EPI_ISL_788577, EPI_ISL_788578, EPI_ISL_788579, EPI_ISL_788580, EPI_ISL_788581, EPI_ISL_788582, EPI_ISL_788583, EPI_ISL_788584, EPI_ISL_788585, EPI_ISL_788586, EPI_ISL_788587, EPI_ISL_788588, EPI_ISL_788589, EPI_ISL_788590, EPI_ISL_788591, EPI_ISL_788592, EPI_ISL_788593, EPI_ISL_788594, EPI_ISL_788595, EPI_ISL_788596, EPI_ISL_788597, EPI_ISL_788598, EPI_ISL_788599, EPI_ISL_788600, EPI_ISL_788601, EPI_ISL_788602, EPI_ISL_788603, EPI_ISL_788604, EPI_ISL_788605, EPI_ISL_788606, EPI_ISL_788607, EPI_ISL_788608, EPI_ISL_788609, EPI_ISL_788610, EPI_ISL_788611, EPI_ISL_788612, EPI_ISL_788613, EPI_ISL_788614, EPI_ISL_788615, EPI_ISL_788616, EPI_ISL_788617, EPI_ISL_788618, EPI_ISL_788619, EPI_ISL_788620, EPI_ISL_788621, EPI_ISL_788622, EPI_ISL_788623, EPI_ISL_788624, EPI_ISL_788625, EPI_ISL_788626, EPI_ISL_788627, EPI_ISL_788628, EPI_ISL_788629, EPI_ISL_788630, EPI_ISL_788631, EPI_ISL_788632, EPI_ISL_788633, EPI_ISL_788634, EPI_ISL_788635, EPI_ISL_788636, EPI_ISL_788637, EPI_ISL_788638, EPI_ISL_788639, EPI_ISL_788640, EPI_ISL_788641, EPI_ISL_788642, EPI_ISL_788643, EPI_ISL_788644, EPI_ISL_788645, EPI_ISL_788646, EPI_ISL_788647, EPI_ISL_788648, EPI_ISL_788649, EPI_ISL_788650, EPI_ISL_788651, EPI_ISL_788652, EPI_ISL_788653, EPI_ISL_788654, EPI_ISL_788655, EPI_ISL_788656, EPI_ISL_788657, EPI_ISL_788658, EPI_ISL_788659, EPI_ISL_788660, EPI_ISL_788661, EPI_ISL_788662, EPI_ISL_788663, EPI_ISL_788664, EPI_ISL_788665, EPI_ISL_788666, EPI_ISL_788667, EPI_ISL_788668, EPI_ISL_788669, EPI_ISL_788670, EPI_ISL_788671, EPI_ISL_788672, EPI_ISL_788673, EPI_ISL_788674, EPI_ISL_788675, EPI_ISL_788676, EPI_ISL_788677, EPI_ISL_788678, EPI_ISL_788679, EPI_ISL_788680, EPI_ISL_788681, EPI_ISL_788682, EPI_ISL_788683, EPI_ISL_788684, EPI_ISL_788685, EPI_ISL_788686, EPI_ISL_788687, EPI_ISL_788688, EPI_ISL_788689, EPI_ISL_788690, EPI_ISL_788691, EPI_ISL_788692, EPI_ISL_788693, EPI_ISL_788694, EPI_ISL_788695, EPI_ISL_788696, EPI_ISL_788697, EPI_ISL_788698, EPI_ISL_788699, EPI_ISL_788700, EPI_ISL_788701, EPI_ISL_788702, EPI_ISL_788703, EPI_ISL_788704, EPI_ISL_788705, EPI_ISL_788706, EPI_ISL_788707, EPI_ISL_788708, EPI_ISL_788709, EPI_ISL_788710, EPI_ISL_788711, EPI_ISL_788712, EPI_ISL_788713, EPI_ISL_788714, EPI_ISL_788715, EPI_ISL_788716, EPI_ISL_788717, EPI_ISL_788718, EPI_ISL_788719, EPI_ISL_788720, EPI_ISL_788721, EPI_ISL_788722, EPI_ISL_788723, EPI_ISL_788724, EPI_ISL_788725, EPI_ISL_788726, EPI_ISL_788727, EPI_ISL_788728, EPI_ISL_788729, EPI_ISL_788730, EPI_ISL_788731, EPI_ISL_788732, EPI_ISL_788733, EPI_ISL_788734, EPI_ISL_788735, EPI_ISL_788736, EPI_ISL_788737, EPI_ISL_788738, EPI_ISL_788739, EPI_ISL_788740, EPI_ISL_788741, EPI_ISL_788742, EPI_ISL_788743, EPI_ISL_788744, EPI_ISL_788745, EPI_ISL_788746, EPI_ISL_788747, EPI_ISL_788748, EPI_ISL_788749, EPI_ISL_788750, EPI_ISL_788751, EPI_ISL_788752, EPI_ISL_788753, EPI_ISL_788754, EPI_ISL_788755, EPI_ISL_788756, EPI_ISL_788757, EPI_ISL_788758, EPI_ISL_788759, EPI_ISL_788760, EPI_ISL_788761, EPI_ISL_788762, EPI_ISL_788763, EPI_ISL_788764, EPI_ISL_788765, EPI_ISL_788766, EPI_ISL_788767, EPI_ISL_788768, EPI_ISL_788769, EPI_ISL_788770, EPI_ISL_788771, EPI_ISL_788772, EPI_ISL_788773, EPI_ISL_788774, EPI_ISL_788775, EPI_ISL_788776, EPI_ISL_788777, EPI_ISL_788778, EPI_ISL_788779, EPI_ISL_788780, EPI_ISL_788781, EPI_ISL_788782, EPI_ISL_788783, EPI_ISL_788784, EPI_ISL_788785, EPI_ISL_788786, EPI_ISL_788787, EPI_ISL_788788, EPI_ISL_788789, EPI_ISL_788790, EPI_ISL_788791, EPI_ISL_788792, EPI_ISL_788793, EPI_ISL_788794, EPI_ISL_788795, EPI_ISL_788796, EPI_ISL_788797, EPI_ISL_788798, EPI_ISL_788799, EPI_ISL_788800, EPI_ISL_788801, EPI_ISL_788802, EPI_ISL_788803, EPI_ISL_788804, EPI_ISL_788805, EPI_ISL_788806, EPI_ISL_788807, EPI_ISL_788808, EPI_ISL_788809, EPI_ISL_788810, EPI_ISL_788811, EPI_ISL_788812, EPI_ISL_788813, EPI_ISL_788814, EPI_ISL_788815, EPI_ISL_788816, EPI_ISL_788817, EPI_ISL_788818, EPI_ISL_788819, EPI_ISL_788820, EPI_ISL_788821, EPI_ISL_788822, EPI_ISL_788823, EPI_ISL_788824, EPI_ISL_788825, EPI_ISL_788826, EPI_ISL_788827, EPI_ISL_788828, EPI_ISL_788829, EPI_ISL_788830, EPI_ISL_788831, EPI_ISL_788832, EPI_ISL_788833, EPI_ISL_788834, EPI_ISL_788835, EPI_ISL_788836, EPI_ISL_788837, EPI_ISL_788838, EPI_ISL_788839, EPI_ISL_788840, EPI_ISL_788841, EPI_ISL_788842, EPI_ISL_788843, EPI_ISL_788844, EPI_ISL_788845, EPI_ISL_788846, EPI_ISL_788847, EPI_ISL_788848, EPI_ISL_788849, EPI_ISL_788850, EPI_ISL_788851, EPI_ISL_788852, EPI_ISL_788853, EPI_ISL_788854, EPI_ISL_788855, EPI_ISL_788856, EPI_ISL_788857, EPI_ISL_788858, EPI_ISL_788859, EPI_ISL_788860, EPI_ISL_788861, EPI_ISL_788862, EPI_ISL_788863, EPI_ISL_788864, EPI_ISL_788865, EPI_ISL_788866, EPI_ISL_788867, EPI_ISL_788868, EPI_ISL_788869, EPI_ISL_788870, EPI_ISL_788871, EPI_ISL_788872, EPI_ISL_788873, EPI_ISL_788874, EPI_ISL_788875, EPI_ISL_788876, EPI_ISL_788877, EPI_ISL_788878, EPI_ISL_788879, EPI_ISL_788880, EPI_ISL_788881, EPI_ISL_788882, EPI_ISL_788883, EPI_ISL_788884, EPI_ISL_788885, EPI_ISL_788886, EPI_ISL_788887, EPI_ISL_788888, EPI_ISL_788889, EPI_ISL_788890, EPI_ISL_788891, EPI_ISL_788892, EPI_ISL_788893, EPI_ISL_788894, EPI_ISL_788895, EPI_ISL_788896, EPI_ISL_788897, EPI_ISL_789105, EPI_ISL_789106, EPI_ISL_789107, EPI_ISL_789108, EPI_ISL_789109, EPI_ISL_789110, EPI_ISL_789111, EPI_ISL_789112, EPI_ISL_789113, EPI_ISL_789114, EPI_ISL_789115, EPI_ISL_789116, EPI_ISL_789117, EPI_ISL_789118, EPI_ISL_789119, EPI_ISL_789120, EPI_ISL_789121, EPI_ISL_789122, EPI_ISL_789123, EPI_ISL_789124, EPI_ISL_789125, EPI_ISL_789126, EPI_ISL_789127, EPI_ISL_789128, EPI_ISL_789129, EPI_ISL_789130, EPI_ISL_789131, EPI_ISL_789132, EPI_ISL_789133, EPI_ISL_789134, EPI_ISL_789135, EPI_ISL_789136, EPI_ISL_789137, EPI_ISL_789138, EPI_ISL_789139, EPI_ISL_789140, EPI_ISL_789141, EPI_ISL_789142, EPI_ISL_789143, EPI_ISL_789144, EPI_ISL_789145, EPI_ISL_789146, EPI_ISL_789147, EPI_ISL_789148, EPI_ISL_789149, EPI_ISL_789150, EPI_ISL_789151, EPI_ISL_789152, EPI_ISL_789153, EPI_ISL_789154, EPI_ISL_789155, EPI_ISL_789156, EPI_ISL_789157, EPI_ISL_789158, EPI_ISL_789159, EPI_ISL_789160, EPI_ISL_789161, EPI_ISL_789162, EPI_ISL_789163, EPI_ISL_789164, EPI_ISL_789165, EPI_ISL_789166, EPI_ISL_789167, EPI_ISL_789168, EPI_ISL_789169, EPI_ISL_789170, EPI_ISL_789171, EPI_ISL_789172, EPI_ISL_789173, EPI_ISL_789174, EPI_ISL_789175, EPI_ISL_789176, EPI_ISL_789177, EPI_ISL_789178, EPI_ISL_789179, EPI_ISL_789180, EPI_ISL_789181, EPI_ISL_789182, EPI_ISL_789183, EPI_ISL_789184, EPI_ISL_789185, EPI_ISL_789186, EPI_ISL_789187, EPI_ISL_789188, EPI_ISL_789189, EPI_ISL_789190, EPI_ISL_789191, EPI_ISL_789192, EPI_ISL_789193, EPI_ISL_789194, EPI_ISL_789195, EPI_ISL_789196, EPI_ISL_789197, EPI_ISL_789198, EPI_ISL_789199, EPI_ISL_789200, EPI_ISL_789201, EPI_ISL_789202, EPI_ISL_789203, EPI_ISL_789204, EPI_ISL_789205, EPI_ISL_789206, EPI_ISL_789207, EPI_ISL_789208, EPI_ISL_789209, EPI_ISL_789210, EPI_ISL_789211, EPI_ISL_789212, EPI_ISL_789213, EPI_ISL_789214, EPI_ISL_789215, EPI_ISL_789216, EPI_ISL_789217, EPI_ISL_789218, EPI_ISL_789219, EPI_ISL_789220, EPI_ISL_789221, EPI_ISL_789222, EPI_ISL_789223, EPI_ISL_789224, EPI_ISL_789225, EPI_ISL_789226, EPI_ISL_789227, EPI_ISL_789228, EPI_ISL_789229, EPI_ISL_789230, EPI_ISL_789231, EPI_ISL_789232, EPI_ISL_789233, EPI_ISL_789234, EPI_ISL_789235, EPI_ISL_789236, EPI_ISL_789237, EPI_ISL_789238, EPI_ISL_789239, EPI_ISL_789240, EPI_ISL_789241, EPI_ISL_789242, EPI_ISL_789243, EPI_ISL_789244, EPI_ISL_789245, EPI_ISL_789246, EPI_ISL_789247, EPI_ISL_789248, EPI_ISL_789249, EPI_ISL_789250, EPI_ISL_789251, EPI_ISL_789252, EPI_ISL_789253, EPI_ISL_789254, EPI_ISL_789255, EPI_ISL_789256, EPI_ISL_789257, EPI_ISL_789258, EPI_ISL_789259, EPI_ISL_789260, EPI_ISL_789261, EPI_ISL_789262, EPI_ISL_789263, EPI_ISL_789264, EPI_ISL_789265, EPI_ISL_789266, EPI_ISL_789267, EPI_ISL_789268, EPI_ISL_789269, EPI_ISL_789270, EPI_ISL_789271, EPI_ISL_789272, EPI_ISL_789273, EPI_ISL_789274, EPI_ISL_789275, EPI_ISL_789276, EPI_ISL_789277, EPI_ISL_789278, EPI_ISL_789279, EPI_ISL_789280, EPI_ISL_789281, EPI_ISL_789282, EPI_ISL_789283, EPI_ISL_789284, EPI_ISL_789285, EPI_ISL_789286, EPI_ISL_789287, EPI_ISL_789288, EPI_ISL_789289, EPI_ISL_789290, EPI_ISL_789291, EPI_ISL_789292, EPI_ISL_789293, EPI_ISL_789294, EPI_ISL_789295, EPI_ISL_789296, EPI_ISL_789297, EPI_ISL_789298, EPI_ISL_789299, EPI_ISL_789300, EPI_ISL_789301, EPI_ISL_789302, EPI_ISL_789303, EPI_ISL_789304, EPI_ISL_789305, EPI_ISL_789306, EPI_ISL_789307, EPI_ISL_789308, EPI_ISL_789309, EPI_ISL_789310, EPI_ISL_789311, EPI_ISL_789312, EPI_ISL_789313, EPI_ISL_789314, EPI_ISL_789315, EPI_ISL_789316, EPI_ISL_789317, EPI_ISL_789318, EPI_ISL_789319, EPI_ISL_789320, EPI_ISL_789321, EPI_ISL_789322, EPI_ISL_789323, EPI_ISL_789324, EPI_ISL_789325, EPI_ISL_789326, EPI_ISL_789327, EPI_ISL_789328, EPI_ISL_789329, EPI_ISL_789330, EPI_ISL_789331, EPI_ISL_789332, EPI_ISL_789333, EPI_ISL_789334, EPI_ISL_789335, EPI_ISL_789336, EPI_ISL_789337, EPI_ISL_789338, EPI_ISL_789339, EPI_ISL_789340, EPI_ISL_789341, EPI_ISL_789342, EPI_ISL_789343, EPI_ISL_789344, EPI_ISL_789345, EPI_ISL_789346, EPI_ISL_789347, EPI_ISL_789348, EPI_ISL_789349, EPI_ISL_789350, EPI_ISL_789351, EPI_ISL_789352, EPI_ISL_789353, EPI_ISL_789354, EPI_ISL_789355, EPI_ISL_789356, EPI_ISL_789357, EPI_ISL_789358, EPI_ISL_789359, EPI_ISL_789360, EPI_ISL_789361, EPI_ISL_789362, EPI_ISL_789363, EPI_ISL_789364, EPI_ISL_789365, EPI_ISL_789366, EPI_ISL_789367, EPI_ISL_789368, EPI_ISL_789369, EPI_ISL_789370, EPI_ISL_789371, EPI_ISL_789372, EPI_ISL_789373, EPI_ISL_789374, EPI_ISL_789375, EPI_ISL_789376, EPI_ISL_789377, EPI_ISL_789378, EPI_ISL_789379, EPI_ISL_789380, EPI_ISL_789381, EPI_ISL_789382, EPI_ISL_789383, EPI_ISL_789384, EPI_ISL_789385, EPI_ISL_789386, EPI_ISL_789387, EPI_ISL_789388, EPI_ISL_789389, EPI_ISL_789390, EPI_ISL_789391, EPI_ISL_789392, EPI_ISL_789393, EPI_ISL_789394, EPI_ISL_789395, EPI_ISL_789396, EPI_ISL_789397, EPI_ISL_789398, EPI_ISL_789399, EPI_ISL_789400, EPI_ISL_789401, EPI_ISL_789402, EPI_ISL_789403, EPI_ISL_789404, EPI_ISL_789405, EPI_ISL_789406, EPI_ISL_789407, EPI_ISL_789408, EPI_ISL_789409, EPI_ISL_789410, EPI_ISL_789411, EPI_ISL_789412, EPI_ISL_789413, EPI_ISL_789414, EPI_ISL_789415, EPI_ISL_789416, EPI_ISL_789417, EPI_ISL_789418, EPI_ISL_789419, EPI_ISL_789420, EPI_ISL_789421, EPI_ISL_789422, EPI_ISL_789423, EPI_ISL_789424, EPI_ISL_789425, EPI_ISL_789426, EPI_ISL_789427, EPI_ISL_789428, EPI_ISL_789429, EPI_ISL_789430, EPI_ISL_789431, EPI_ISL_789432, EPI_ISL_789433, EPI_ISL_789434, EPI_ISL_789435, EPI_ISL_789436, EPI_ISL_789437, EPI_ISL_789438, EPI_ISL_789439, EPI_ISL_789440, EPI_ISL_789441, EPI_ISL_789442, EPI_ISL_789443, EPI_ISL_789444, EPI_ISL_789445, EPI_ISL_789446, EPI_ISL_789447, EPI_ISL_789448, EPI_ISL_789449, EPI_ISL_789450, EPI_ISL_789451, EPI_ISL_789452, EPI_ISL_789453, EPI_ISL_789454, EPI_ISL_789455, EPI_ISL_789456, EPI_ISL_789457, EPI_ISL_789458, EPI_ISL_789459, EPI_ISL_789460, EPI_ISL_789461, EPI_ISL_789462, EPI_ISL_789463, EPI_ISL_789464, EPI_ISL_789465, EPI_ISL_789466, EPI_ISL_789467, EPI_ISL_789468, EPI_ISL_789469, EPI_ISL_789470, EPI_ISL_789471, EPI_ISL_789472, EPI_ISL_789473, EPI_ISL_789474, EPI_ISL_789475, EPI_ISL_789476, EPI_ISL_789477, EPI_ISL_789478, EPI_ISL_789479, EPI_ISL_789480, EPI_ISL_789481, EPI_ISL_789482, EPI_ISL_789483, EPI_ISL_789484, EPI_ISL_789485, EPI_ISL_789486, EPI_ISL_789487, EPI_ISL_789488, EPI_ISL_789489, EPI_ISL_789490, EPI_ISL_789491, EPI_ISL_789492, EPI_ISL_789493, EPI_ISL_789494, EPI_ISL_789495, EPI_ISL_789496, EPI_ISL_789497, EPI_ISL_789498, EPI_ISL_789499, EPI_ISL_789500, EPI_ISL_789501, EPI_ISL_789502, EPI_ISL_789503, EPI_ISL_789504, EPI_ISL_789505, EPI_ISL_789506, EPI_ISL_789507, EPI_ISL_789508, EPI_ISL_789509, EPI_ISL_789510, EPI_ISL_789511, EPI_ISL_789512, EPI_ISL_789513, EPI_ISL_789514, EPI_ISL_789515, EPI_ISL_789516, EPI_ISL_789517, EPI_ISL_789518, EPI_ISL_789519, EPI_ISL_789520, EPI_ISL_789521, EPI_ISL_789522, EPI_ISL_789523, EPI_ISL_789524, EPI_ISL_789525, EPI_ISL_789526, EPI_ISL_789527, EPI_ISL_789528, EPI_ISL_789529, EPI_ISL_789530, EPI_ISL_789531, EPI_ISL_789532, EPI_ISL_789533, EPI_ISL_789534, EPI_ISL_789535, EPI_ISL_789536, EPI_ISL_789537, EPI_ISL_789538, EPI_ISL_789539, EPI_ISL_789540, EPI_ISL_789541, EPI_ISL_789542, EPI_ISL_789543, EPI_ISL_789544, EPI_ISL_789545, EPI_ISL_789546, EPI_ISL_789547, EPI_ISL_789548, EPI_ISL_789549, EPI_ISL_789550, EPI_ISL_789551, EPI_ISL_789552, EPI_ISL_789553, EPI_ISL_789554, EPI_ISL_789555, EPI_ISL_789556, EPI_ISL_789557, EPI_ISL_789558, EPI_ISL_789559, EPI_ISL_789560, EPI_ISL_789561, EPI_ISL_789562, EPI_ISL_789563, EPI_ISL_789564, EPI_ISL_789565, EPI_ISL_789566, EPI_ISL_789567, EPI_ISL_789568, EPI_ISL_789569, EPI_ISL_789570, EPI_ISL_789571, EPI_ISL_789572, EPI_ISL_789573, EPI_ISL_789574, EPI_ISL_789575, EPI_ISL_789576, EPI_ISL_789577, EPI_ISL_789578, EPI_ISL_789579, EPI_ISL_789580, EPI_ISL_789581, EPI_ISL_789582, EPI_ISL_789583, EPI_ISL_789584, EPI_ISL_789585, EPI_ISL_789586, EPI_ISL_789587, EPI_ISL_789588, EPI_ISL_789589, EPI_ISL_789590, EPI_ISL_789591, EPI_ISL_789592, EPI_ISL_789593, EPI_ISL_789594, EPI_ISL_789595, EPI_ISL_789596, EPI_ISL_789597, EPI_ISL_789598, EPI_ISL_789599, EPI_ISL_789600, EPI_ISL_789601, EPI_ISL_789602, EPI_ISL_789603, EPI_ISL_789604, EPI_ISL_789605, EPI_ISL_789606, EPI_ISL_789607, EPI_ISL_789608, EPI_ISL_789609, EPI_ISL_789610, EPI_ISL_789611, EPI_ISL_789612, EPI_ISL_789613, EPI_ISL_789614, EPI_ISL_789615, EPI_ISL_789616, EPI_ISL_789617, EPI_ISL_789618, EPI_ISL_789619, EPI_ISL_789620, EPI_ISL_789621, EPI_ISL_789622, EPI_ISL_789623, EPI_ISL_789624, EPI_ISL_789625, EPI_ISL_789626, EPI_ISL_789627, EPI_ISL_789628, EPI_ISL_789629, EPI_ISL_789630, EPI_ISL_789631, EPI_ISL_789632, EPI_ISL_789633, EPI_ISL_789634, EPI_ISL_789635, EPI_ISL_789636, EPI_ISL_789637, EPI_ISL_789638, EPI_ISL_789639, EPI_ISL_789640, EPI_ISL_789641, EPI_ISL_789642, EPI_ISL_789643, EPI_ISL_789644, EPI_ISL_789645, EPI_ISL_789646, EPI_ISL_789647, EPI_ISL_789648, EPI_ISL_789649, EPI_ISL_789650, EPI_ISL_789651, EPI_ISL_789652, EPI_ISL_789653, EPI_ISL_789654, EPI_ISL_789655, EPI_ISL_789656, EPI_ISL_789657, EPI_ISL_789658, EPI_ISL_789659, EPI_ISL_789660, EPI_ISL_789661, EPI_ISL_789662, EPI_ISL_789663, EPI_ISL_789664, EPI_ISL_789665, EPI_ISL_789666, EPI_ISL_789667, EPI_ISL_789668, EPI_ISL_789669, EPI_ISL_789670, EPI_ISL_789671, EPI_ISL_789672, EPI_ISL_789673, EPI_ISL_789674, EPI_ISL_789675, EPI_ISL_789676, EPI_ISL_789677, EPI_ISL_789678, EPI_ISL_789679, EPI_ISL_789680, EPI_ISL_789681, EPI_ISL_789682, EPI_ISL_789683, EPI_ISL_789684, EPI_ISL_789685, EPI_ISL_789686, EPI_ISL_789687, EPI_ISL_789688, EPI_ISL_789689, EPI_ISL_789690, EPI_ISL_789691, EPI_ISL_789692, EPI_ISL_789693, EPI_ISL_789694, EPI_ISL_789695, EPI_ISL_789696, EPI_ISL_789697, EPI_ISL_789698, EPI_ISL_789699, EPI_ISL_789700, EPI_ISL_789701, EPI_ISL_789702, EPI_ISL_789703, EPI_ISL_789704, EPI_ISL_789705, EPI_ISL_789706, EPI_ISL_789707, EPI_ISL_789708, EPI_ISL_789709, EPI_ISL_789710, EPI_ISL_789711, EPI_ISL_789712, EPI_ISL_789713, EPI_ISL_789714, EPI_ISL_789715, EPI_ISL_789716, EPI_ISL_789717, EPI_ISL_789718, EPI_ISL_789719, EPI_ISL_789720, EPI_ISL_789721, EPI_ISL_789722, EPI_ISL_789723, EPI_ISL_789724, EPI_ISL_789725, EPI_ISL_789726, EPI_ISL_789727, EPI_ISL_789728, EPI_ISL_789729, EPI_ISL_789730, EPI_ISL_789731, EPI_ISL_789732, EPI_ISL_789733, EPI_ISL_789734, EPI_ISL_789735, EPI_ISL_789736, EPI_ISL_789737, EPI_ISL_789738, EPI_ISL_789739, EPI_ISL_789740, EPI_ISL_789741, EPI_ISL_789742, EPI_ISL_789743, EPI_ISL_789744, EPI_ISL_789745, EPI_ISL_789746, EPI_ISL_789747, EPI_ISL_789748, EPI_ISL_789749, EPI_ISL_789750, EPI_ISL_789751, EPI_ISL_789752, EPI_ISL_789753, EPI_ISL_789754, EPI_ISL_789755, EPI_ISL_789756, EPI_ISL_789757, EPI_ISL_789758, EPI_ISL_789759, EPI_ISL_789760, EPI_ISL_789761, EPI_ISL_789762, EPI_ISL_789763, EPI_ISL_789764, EPI_ISL_789765, EPI_ISL_789766, EPI_ISL_789767, EPI_ISL_789768, EPI_ISL_789769, EPI_ISL_789770, EPI_ISL_789771, EPI_ISL_789772, EPI_ISL_789773, EPI_ISL_789774, EPI_ISL_789775, EPI_ISL_789776, EPI_ISL_789777, EPI_ISL_789778, EPI_ISL_789779, EPI_ISL_789780, EPI_ISL_789781, EPI_ISL_789782, EPI_ISL_789783, EPI_ISL_789784, EPI_ISL_789785, EPI_ISL_789786, EPI_ISL_789787, EPI_ISL_789788, EPI_ISL_789789, EPI_ISL_789790, EPI_ISL_789791, EPI_ISL_789792, EPI_ISL_789793, EPI_ISL_789794, EPI_ISL_789795, EPI_ISL_789796, EPI_ISL_789797, EPI_ISL_789798, EPI_ISL_789799, EPI_ISL_789800, EPI_ISL_789801, EPI_ISL_789802, EPI_ISL_789803, EPI_ISL_789804, EPI_ISL_789805, EPI_ISL_789806, EPI_ISL_789807, EPI_ISL_789808, EPI_ISL_789809, EPI_ISL_789810, EPI_ISL_789811, EPI_ISL_789812, EPI_ISL_789813, EPI_ISL_789814, EPI_ISL_789815, EPI_ISL_789816, EPI_ISL_789817, EPI_ISL_789818, EPI_ISL_789819, EPI_ISL_789820, EPI_ISL_789821, EPI_ISL_789822, EPI_ISL_789823, EPI_ISL_789824, EPI_ISL_789825, EPI_ISL_789826, EPI_ISL_789827, EPI_ISL_789828, EPI_ISL_789829, EPI_ISL_789830, EPI_ISL_789831, EPI_ISL_789832, EPI_ISL_789833, EPI_ISL_789834, EPI_ISL_789835, EPI_ISL_789836, EPI_ISL_789837, EPI_ISL_789838, EPI_ISL_789839, EPI_ISL_789840, EPI_ISL_789841, EPI_ISL_789842, EPI_ISL_789843, EPI_ISL_789844, EPI_ISL_789845, EPI_ISL_789846, EPI_ISL_789847, EPI_ISL_789848, EPI_ISL_789849, EPI_ISL_789850, EPI_ISL_789851, EPI_ISL_789852, EPI_ISL_789853, EPI_ISL_789854, EPI_ISL_789855, EPI_ISL_789856, EPI_ISL_789857, EPI_ISL_789858, EPI_ISL_789859, EPI_ISL_789860, EPI_ISL_789861, EPI_ISL_789862, EPI_ISL_789863, EPI_ISL_789864, EPI_ISL_789865, EPI_ISL_789866, EPI_ISL_789867, EPI_ISL_789868, EPI_ISL_789869, EPI_ISL_789870, EPI_ISL_789871, EPI_ISL_789872, EPI_ISL_789873, EPI_ISL_789874, EPI_ISL_789875, EPI_ISL_789876, EPI_ISL_789877, EPI_ISL_789878, EPI_ISL_789879, EPI_ISL_789880, EPI_ISL_789881, EPI_ISL_789882, EPI_ISL_789883, EPI_ISL_789884, EPI_ISL_789885, EPI_ISL_789886, EPI_ISL_789887, EPI_ISL_789888, EPI_ISL_789889, EPI_ISL_789890, EPI_ISL_789891, EPI_ISL_789892, EPI_ISL_789893, EPI_ISL_789894, EPI_ISL_789895, EPI_ISL_789896, EPI_ISL_789897, EPI_ISL_789898, EPI_ISL_789899, EPI_ISL_789900, EPI_ISL_789901, EPI_ISL_789902, EPI_ISL_789903, EPI_ISL_789904, EPI_ISL_789905, EPI_ISL_789906, EPI_ISL_789907, EPI_ISL_789908, EPI_ISL_789909, EPI_ISL_789910, EPI_ISL_789911, EPI_ISL_789912, EPI_ISL_789913, EPI_ISL_789914, EPI_ISL_789915, EPI_ISL_789916, EPI_ISL_789917, EPI_ISL_789918, EPI_ISL_789919, EPI_ISL_789920, EPI_ISL_789921, EPI_ISL_789922, EPI_ISL_789923, EPI_ISL_789924, EPI_ISL_789925, EPI_ISL_789926, EPI_ISL_789927, EPI_ISL_789928, EPI_ISL_789929, EPI_ISL_789930, EPI_ISL_789931, EPI_ISL_789932, EPI_ISL_789933, EPI_ISL_789934, EPI_ISL_789935, EPI_ISL_789936, EPI_ISL_789937, EPI_ISL_789938, EPI_ISL_789939, EPI_ISL_789940, EPI_ISL_789941, EPI_ISL_789942, EPI_ISL_789943, EPI_ISL_789944, EPI_ISL_789945, EPI_ISL_789946, EPI_ISL_789947, EPI_ISL_789948, EPI_ISL_789949, EPI_ISL_789950, EPI_ISL_789951, EPI_ISL_789952, EPI_ISL_789953, EPI_ISL_789954, EPI_ISL_789955, EPI_ISL_789956, EPI_ISL_789957, EPI_ISL_789958, EPI_ISL_789959, EPI_ISL_789960, EPI_ISL_789961, EPI_ISL_789962, EPI_ISL_789963, EPI_ISL_789964, EPI_ISL_789965, EPI_ISL_789966, EPI_ISL_789967, EPI_ISL_789968, EPI_ISL_789969, EPI_ISL_789970, EPI_ISL_789971, EPI_ISL_789972, EPI_ISL_789973, EPI_ISL_789974, EPI_ISL_789975, EPI_ISL_789976, EPI_ISL_789977, EPI_ISL_789978, EPI_ISL_789979, EPI_ISL_789980, EPI_ISL_789981, EPI_ISL_789982, EPI_ISL_789983, EPI_ISL_789984, EPI_ISL_789985, EPI_ISL_789986, EPI_ISL_789987, EPI_ISL_789988, EPI_ISL_789989, EPI_ISL_789990, EPI_ISL_789991, EPI_ISL_789992, EPI_ISL_789993, EPI_ISL_789994, EPI_ISL_789995, EPI_ISL_789996, EPI_ISL_789997, EPI_ISL_789998, EPI_ISL_789999, EPI_ISL_790000, EPI_ISL_790001, EPI_ISL_790002, EPI_ISL_790003, EPI_ISL_790004, EPI_ISL_790005, EPI_ISL_790006, EPI_ISL_790007, EPI_ISL_790008, EPI_ISL_790009, EPI_ISL_790010, EPI_ISL_790011, EPI_ISL_790012, EPI_ISL_790013, EPI_ISL_790014, EPI_ISL_790015, EPI_ISL_790016, EPI_ISL_790017, EPI_ISL_790018, EPI_ISL_790019, EPI_ISL_790020, EPI_ISL_790021, EPI_ISL_790022, EPI_ISL_790023, EPI_ISL_790024, EPI_ISL_790025, EPI_ISL_790026, EPI_ISL_790027, EPI_ISL_790028, EPI_ISL_790029, EPI_ISL_790030, EPI_ISL_790031, EPI_ISL_790032, EPI_ISL_790033, EPI_ISL_790034, EPI_ISL_790035, EPI_ISL_790036, EPI_ISL_790037, EPI_ISL_790038, EPI_ISL_790039, EPI_ISL_790040, EPI_ISL_790041, EPI_ISL_790042, EPI_ISL_790043, EPI_ISL_790044, EPI_ISL_790045, EPI_ISL_790046, EPI_ISL_790047, EPI_ISL_790048, EPI_ISL_790049, EPI_ISL_790050, EPI_ISL_790051, EPI_ISL_790052, EPI_ISL_790053, EPI_ISL_790054, EPI_ISL_790055, EPI_ISL_790056, EPI_ISL_790057, EPI_ISL_790058, EPI_ISL_790059, EPI_ISL_790060, EPI_ISL_790061, EPI_ISL_790062, EPI_ISL_790063, EPI_ISL_790064, EPI_ISL_790065, EPI_ISL_790066, EPI_ISL_790067, EPI_ISL_790068, EPI_ISL_790069, EPI_ISL_790070, EPI_ISL_790071, EPI_ISL_790072, EPI_ISL_790073, EPI_ISL_790074, EPI_ISL_790075, EPI_ISL_790076, EPI_ISL_790077, EPI_ISL_790078, EPI_ISL_790079, EPI_ISL_790080, EPI_ISL_790081, EPI_ISL_790082, EPI_ISL_790083, EPI_ISL_790084, EPI_ISL_790085, EPI_ISL_790086, EPI_ISL_790087, EPI_ISL_790088, EPI_ISL_790089, EPI_ISL_790090, EPI_ISL_790091, EPI_ISL_790092, EPI_ISL_790093, EPI_ISL_790094, EPI_ISL_790095, EPI_ISL_790096, EPI_ISL_790097, EPI_ISL_790098, EPI_ISL_790099, EPI_ISL_790100, EPI_ISL_790101, EPI_ISL_790102, EPI_ISL_790103, EPI_ISL_790104, EPI_ISL_790105, EPI_ISL_790106, EPI_ISL_790107, EPI_ISL_790108, EPI_ISL_790109, EPI_ISL_790110, EPI_ISL_790111, EPI_ISL_790112, EPI_ISL_790113, EPI_ISL_790114, EPI_ISL_790115, EPI_ISL_790116, EPI_ISL_790117, EPI_ISL_790118, EPI_ISL_790119, EPI_ISL_790120, EPI_ISL_790121, EPI_ISL_790122, EPI_ISL_790123, EPI_ISL_790124, EPI_ISL_790125, EPI_ISL_790126, EPI_ISL_790127, EPI_ISL_790128, EPI_ISL_790129, EPI_ISL_790130, EPI_ISL_790131, EPI_ISL_790132, EPI_ISL_790133, EPI_ISL_790134, EPI_ISL_790135, EPI_ISL_790136, EPI_ISL_790137, EPI_ISL_790138, EPI_ISL_790139, EPI_ISL_790140, EPI_ISL_790141, EPI_ISL_790142, EPI_ISL_790143, EPI_ISL_790144, EPI_ISL_790145, EPI_ISL_790146, EPI_ISL_790147, EPI_ISL_790148, EPI_ISL_790149, EPI_ISL_790150, EPI_ISL_790151, EPI_ISL_790152, EPI_ISL_790153, EPI_ISL_790154, EPI_ISL_790155, EPI_ISL_790156, EPI_ISL_790157, EPI_ISL_790158, EPI_ISL_790159, EPI_ISL_790160, EPI_ISL_790161, EPI_ISL_790162, EPI_ISL_790163, EPI_ISL_790164, EPI_ISL_790165, EPI_ISL_790166, EPI_ISL_790167, EPI_ISL_790168, EPI_ISL_790169, EPI_ISL_790170, EPI_ISL_790171, EPI_ISL_790172, EPI_ISL_790173, EPI_ISL_790174, EPI_ISL_790175, EPI_ISL_790176, EPI_ISL_790177, EPI_ISL_790178, EPI_ISL_790179, EPI_ISL_790180, EPI_ISL_790181, EPI_ISL_790182, EPI_ISL_790183, EPI_ISL_790184, EPI_ISL_790185, EPI_ISL_790186, EPI_ISL_790187, EPI_ISL_790188, EPI_ISL_790189, EPI_ISL_790190, EPI_ISL_790191, EPI_ISL_790192, EPI_ISL_790193, EPI_ISL_790194, EPI_ISL_790195, EPI_ISL_790196, EPI_ISL_790197, EPI_ISL_790198, EPI_ISL_790199, EPI_ISL_790200, EPI_ISL_790201, EPI_ISL_790202, EPI_ISL_790203, EPI_ISL_790204, EPI_ISL_790205, EPI_ISL_790206, EPI_ISL_790207, EPI_ISL_790208, EPI_ISL_790209, EPI_ISL_790210, EPI_ISL_790211, EPI_ISL_790212, EPI_ISL_790213, EPI_ISL_790214, EPI_ISL_790215, EPI_ISL_790216, EPI_ISL_790217, EPI_ISL_790218, EPI_ISL_790219, EPI_ISL_790220, EPI_ISL_790221, EPI_ISL_790222, EPI_ISL_790223, EPI_ISL_790224, EPI_ISL_790225, EPI_ISL_790226, EPI_ISL_790227, EPI_ISL_790228, EPI_ISL_790229, EPI_ISL_790230, EPI_ISL_790231, EPI_ISL_790232, EPI_ISL_790233, EPI_ISL_790234, EPI_ISL_790235, EPI_ISL_790236, EPI_ISL_790237, EPI_ISL_790238, EPI_ISL_790239, EPI_ISL_790240, EPI_ISL_790241, EPI_ISL_790242, EPI_ISL_790243, EPI_ISL_790244, EPI_ISL_790245, EPI_ISL_790246, EPI_ISL_790247, EPI_ISL_790248, EPI_ISL_790249, EPI_ISL_790250, EPI_ISL_790251, EPI_ISL_790252, EPI_ISL_790253, EPI_ISL_790254, EPI_ISL_790255, EPI_ISL_790256, EPI_ISL_790257, EPI_ISL_790258, EPI_ISL_790259, EPI_ISL_790260, EPI_ISL_790261, EPI_ISL_790262, EPI_ISL_790263, EPI_ISL_790264, EPI_ISL_790265, EPI_ISL_790266, EPI_ISL_790267, EPI_ISL_790268, EPI_ISL_790269, EPI_ISL_790270, EPI_ISL_790271, EPI_ISL_790272, EPI_ISL_790273, EPI_ISL_790274, EPI_ISL_790275, EPI_ISL_790276, EPI_ISL_790277, EPI_ISL_790278, EPI_ISL_790279, EPI_ISL_790280, EPI_ISL_790281, EPI_ISL_790282, EPI_ISL_790283, EPI_ISL_790284, EPI_ISL_790285, EPI_ISL_790286, EPI_ISL_790287, EPI_ISL_790288, EPI_ISL_790289, EPI_ISL_790290, EPI_ISL_790291, EPI_ISL_790292, EPI_ISL_790293, EPI_ISL_790294, EPI_ISL_790295, EPI_ISL_790296, EPI_ISL_790297, EPI_ISL_790298, EPI_ISL_790299, EPI_ISL_790300, EPI_ISL_790301, EPI_ISL_790302, EPI_ISL_790303, EPI_ISL_790304, EPI_ISL_790305, EPI_ISL_790306, EPI_ISL_790307, EPI_ISL_790308, EPI_ISL_790309, EPI_ISL_790310, EPI_ISL_790311, EPI_ISL_790312, EPI_ISL_790313, EPI_ISL_790314, EPI_ISL_790315, EPI_ISL_790316, EPI_ISL_790317, EPI_ISL_790318, EPI_ISL_790319, EPI_ISL_790320, EPI_ISL_790321, EPI_ISL_790322, EPI_ISL_790323, EPI_ISL_790324, EPI_ISL_790325, EPI_ISL_790326, EPI_ISL_790327, EPI_ISL_790328, EPI_ISL_790329, EPI_ISL_790330, EPI_ISL_790331, EPI_ISL_790332, EPI_ISL_790333, EPI_ISL_790334, EPI_ISL_790335, EPI_ISL_790336, EPI_ISL_790337, EPI_ISL_790338, EPI_ISL_790339, EPI_ISL_790340, EPI_ISL_790341, EPI_ISL_790342, EPI_ISL_790343, EPI_ISL_790344, EPI_ISL_790345, EPI_ISL_790346, EPI_ISL_790347, EPI_ISL_790348, EPI_ISL_790349, EPI_ISL_790350, EPI_ISL_790351, EPI_ISL_790352, EPI_ISL_790353, EPI_ISL_790354, EPI_ISL_790355, EPI_ISL_790356, EPI_ISL_790357, EPI_ISL_790358, EPI_ISL_790359, EPI_ISL_790360, EPI_ISL_790361, EPI_ISL_790362, EPI_ISL_790363, EPI_ISL_790364, EPI_ISL_790365, EPI_ISL_790366, EPI_ISL_790367, EPI_ISL_790368, EPI_ISL_790369, EPI_ISL_790370, EPI_ISL_790371, EPI_ISL_790372, EPI_ISL_790373, EPI_ISL_790374, EPI_ISL_790375, EPI_ISL_790376, EPI_ISL_790377, EPI_ISL_790378, EPI_ISL_790379, EPI_ISL_790380, EPI_ISL_790381, EPI_ISL_790382, EPI_ISL_790383, EPI_ISL_790384, EPI_ISL_790385, EPI_ISL_790386, EPI_ISL_790387, EPI_ISL_790388, EPI_ISL_790389, EPI_ISL_790390, EPI_ISL_790391, EPI_ISL_790392, EPI_ISL_790393, EPI_ISL_790394, EPI_ISL_790395, EPI_ISL_790396, EPI_ISL_790397, EPI_ISL_790398, EPI_ISL_790399, EPI_ISL_790400, EPI_ISL_790401, EPI_ISL_790402, EPI_ISL_790403, EPI_ISL_790404, EPI_ISL_790405, EPI_ISL_790406, EPI_ISL_790407, EPI_ISL_790408, EPI_ISL_790409, EPI_ISL_790410, EPI_ISL_790411, EPI_ISL_790412, EPI_ISL_790413, EPI_ISL_790414, EPI_ISL_790415, EPI_ISL_790416, EPI_ISL_790417, EPI_ISL_790418, EPI_ISL_790419, EPI_ISL_790420, EPI_ISL_790421, EPI_ISL_790422, EPI_ISL_790423, EPI_ISL_790424, EPI_ISL_790425, EPI_ISL_790426, EPI_ISL_790427, EPI_ISL_790428, EPI_ISL_790429, EPI_ISL_790430, EPI_ISL_790431, EPI_ISL_790432, EPI_ISL_790433, EPI_ISL_790434, EPI_ISL_790435, EPI_ISL_790436, EPI_ISL_790437, EPI_ISL_790438, EPI_ISL_790439, EPI_ISL_790440, EPI_ISL_790441, EPI_ISL_790442, EPI_ISL_790443, EPI_ISL_790444, EPI_ISL_790445, EPI_ISL_790446, EPI_ISL_790447, EPI_ISL_790448, EPI_ISL_790449, EPI_ISL_790450, EPI_ISL_790451, EPI_ISL_790452, EPI_ISL_790453, EPI_ISL_790454, EPI_ISL_790455, EPI_ISL_790456, EPI_ISL_790457, EPI_ISL_790458, EPI_ISL_790459, EPI_ISL_790460, EPI_ISL_790461, EPI_ISL_790462, EPI_ISL_790463, EPI_ISL_790464, EPI_ISL_790465, EPI_ISL_790466, EPI_ISL_790467, EPI_ISL_790468, EPI_ISL_790469, EPI_ISL_790470, EPI_ISL_790471, EPI_ISL_790472, EPI_ISL_790473, EPI_ISL_790474, EPI_ISL_790475, EPI_ISL_790476, EPI_ISL_790477, EPI_ISL_790478, EPI_ISL_790479, EPI_ISL_790480, EPI_ISL_790481, EPI_ISL_790482, EPI_ISL_790483, EPI_ISL_790484, EPI_ISL_790485, EPI_ISL_790486, EPI_ISL_790487, EPI_ISL_790488, EPI_ISL_790489, EPI_ISL_790490, EPI_ISL_790491, EPI_ISL_790492, EPI_ISL_790493, EPI_ISL_790494, EPI_ISL_790495, EPI_ISL_790496, EPI_ISL_790497, EPI_ISL_790498, EPI_ISL_790499, EPI_ISL_790500, EPI_ISL_790501, EPI_ISL_790502, EPI_ISL_790503, EPI_ISL_790504, EPI_ISL_790505, EPI_ISL_790506, EPI_ISL_790507, EPI_ISL_790508, EPI_ISL_790509, EPI_ISL_790510, EPI_ISL_790511, EPI_ISL_790512, EPI_ISL_790513, EPI_ISL_790514, EPI_ISL_790515, EPI_ISL_790516, EPI_ISL_790517, EPI_ISL_790518, EPI_ISL_790519, EPI_ISL_790520, EPI_ISL_790521, EPI_ISL_790522, EPI_ISL_790523, EPI_ISL_790524, EPI_ISL_790525, EPI_ISL_790526, EPI_ISL_790527, EPI_ISL_790528, EPI_ISL_790529, EPI_ISL_790530, EPI_ISL_790531, EPI_ISL_790532, EPI_ISL_790533, EPI_ISL_790534, EPI_ISL_790535, EPI_ISL_790536, EPI_ISL_790537, EPI_ISL_790538, EPI_ISL_790539, EPI_ISL_790540, EPI_ISL_790541, EPI_ISL_790542, EPI_ISL_790543, EPI_ISL_790544, EPI_ISL_790545, EPI_ISL_790546, EPI_ISL_790547, EPI_ISL_790548, EPI_ISL_790549, EPI_ISL_790550, EPI_ISL_790551, EPI_ISL_790552, EPI_ISL_790553, EPI_ISL_790554, EPI_ISL_790555, EPI_ISL_790556, EPI_ISL_790557, EPI_ISL_790558, EPI_ISL_790559, EPI_ISL_790560, EPI_ISL_790561, EPI_ISL_790562, EPI_ISL_790563, EPI_ISL_790564, EPI_ISL_790565, EPI_ISL_790566
Houston Transitional Care	Houston Health Dept.	Ryker Penn et al	EPI_ISL_4880820
Hovas Askim Familjelakare och BVC	The Public Health Agency of Sweden	Anna Wendel et al	EPI_ISL_450819
Hovas Askim Familjelakare och BVC	The Public Health Agency of Sweden	Oskar Karlsson Lindsjo et al	EPI_ISL_469059, EPI_ISL_469068
Hpital Avicenne	Department of Virology, Henri Mondor University Hospital, Assistance Publique Hôpitaux de Paris, Université Paris-Est Créteil, INSERM U955	Christophe Rodriguez et al	EPI_ISL_1085425, EPI_ISL_1085474, EPI_ISL_1085507, EPI_ISL_1085532, EPI_ISL_1085555, EPI_ISL_1085578, EPI_ISL_1085579, EPI_ISL_1085586, EPI_ISL_1085587, EPI_ISL_1085592, EPI_ISL_1085603, EPI_ISL_1085605, EPI_ISL_1085625, EPI_ISL_1110141, EPI_ISL_1110154
Hpital Necker-Enfants malades	Department of Virology, Henri Mondor University Hospital, Assistance Publique Hôpitaux de Paris, Université Paris-Est Créteil, INSERM U955	Christophe Rodriguez et al	EPI_ISL_1085552
Hpital Piti-Salptrire	Department of Virology, Henri Mondor University Hospital, Assistance Publique Hôpitaux de Paris, Université Paris-Est Créteil, INSERM U955	Christophe Rodriguez et al	EPI_ISL_1085433, EPI_ISL_1085435, EPI_ISL_1085436, EPI_ISL_1085438, EPI_ISL_1085447, EPI_ISL_1085449, EPI_ISL_1085452, EPI_ISL_1085475, EPI_ISL_1085497, EPI_ISL_1085506, EPI_ISL_1085508, EPI_ISL_1085513, EPI_ISL_1085515, EPI_ISL_1085516, EPI_ISL_1085528, EPI_ISL_1085530, EPI_ISL_1085531
Hrvatski zavod za javno zdravstvo	Hrvatski zavod za javno zdravstvo	Irena Tabain et al	EPI_ISL_2673787, EPI_ISL_2673788, EPI_ISL_2673852, EPI_ISL_2674738, EPI_ISL_2674739, EPI_ISL_2674740, EPI_ISL_2674741, EPI_ISL_2674742, EPI_ISL_2674743, EPI_ISL_2674744, EPI_ISL_2674745, EPI_ISL_2674746, EPI_ISL_2674747, EPI_ISL_2674748, EPI_ISL_2674749, EPI_ISL_2674750, EPI_ISL_2674751, EPI_ISL_2674752, EPI_ISL_2674753, EPI_ISL_2674754, EPI_ISL_2674755, EPI_ISL_2674756, EPI_ISL_2674757, EPI_ISL_2674777, EPI_ISL_2674778, EPI_ISL_2674779, EPI_ISL_2674780, EPI_ISL_2674781, EPI_ISL_2674782, EPI_ISL_2674783, EPI_ISL_2674784, EPI_ISL_2674785, EPI_ISL_2674786, EPI_ISL_2674787, EPI_ISL_2674788, EPI_ISL_2674789, EPI_ISL_2674790, EPI_ISL_2674791, EPI_ISL_2674792, EPI_ISL_2674793, EPI_ISL_2674794, EPI_ISL_2674795, EPI_ISL_2674796, EPI_ISL_2674797, EPI_ISL_2674798, EPI_ISL_2674799, EPI_ISL_2674800, EPI_ISL_2674801, EPI_ISL_2674802, EPI_ISL_2674803, EPI_ISL_2674804, EPI_ISL_2674805, EPI_ISL_2674861, EPI_ISL_2674862, EPI_ISL_2674863, EPI_ISL_2674864, EPI_ISL_2674865, EPI_ISL_2674866, EPI_ISL_2674867, EPI_ISL_2674868, EPI_ISL_2674869, EPI_ISL_2674870, EPI_ISL_2674871, EPI_ISL_2674872, EPI_ISL_2674873, EPI_ISL_2674874, EPI_ISL_2674875, EPI_ISL_2674876, EPI_ISL_2674877, EPI_ISL_2674878, EPI_ISL_2674879, EPI_ISL_2674880, EPI_ISL_2674881, EPI_ISL_2674882, EPI_ISL_2674883, EPI_ISL_2674884, EPI_ISL_2674885, EPI_ISL_2674886, EPI_ISL_2674887, EPI_ISL_2674888, EPI_ISL_2674889, EPI_ISL_2674890, EPI_ISL_2674891, EPI_ISL_2674892, EPI_ISL_2674893, EPI_ISL_2674894, EPI_ISL_2674895, EPI_ISL_2674896, EPI_ISL_2674909, EPI_ISL_2674910, EPI_ISL_2674911, EPI_ISL_2674912, EPI_ISL_2674913, EPI_ISL_2674914, EPI_ISL_2674915, EPI_ISL_2674916, EPI_ISL_2674917, EPI_ISL_2674918, EPI_ISL_2674919, EPI_ISL_2674920, EPI_ISL_2674921, EPI_ISL_2674922, EPI_ISL_2674923, EPI_ISL_2674924, EPI_ISL_2674925, EPI_ISL_2674926, EPI_ISL_2674927, EPI_ISL_2674928, EPI_ISL_2674929, EPI_ISL_2674930, EPI_ISL_2674931, EPI_ISL_2674932, EPI_ISL_2674933, EPI_ISL_2674934, EPI_ISL_2674935, EPI_ISL_2674936, EPI_ISL_2674937, EPI_ISL_2674938, EPI_ISL_2674939, EPI_ISL_2674940, EPI_ISL_2674941, EPI_ISL_2674942, EPI_ISL_2674943, EPI_ISL_2674944, EPI_ISL_2674945, EPI_ISL_2674946, EPI_ISL_2674947, EPI_ISL_2674948, EPI_ISL_2674949, EPI_ISL_2674950, EPI_ISL_2674951, EPI_ISL_2674952, EPI_ISL_2674953, EPI_ISL_2674954, EPI_ISL_2674955, EPI_ISL_2674956, EPI_ISL_2674957, EPI_ISL_2674958, EPI_ISL_2674959, EPI_ISL_2674960, EPI_ISL_2674961, EPI_ISL_2674962, EPI_ISL_2674963, EPI_ISL_2674964, EPI_ISL_2674965, EPI_ISL_2674966, EPI_ISL_2674967, EPI_ISL_2674968, EPI_ISL_2674969, EPI_ISL_2674970, EPI_ISL_2674971, EPI_ISL_2674972, EPI_ISL_2674973, EPI_ISL_2674974, EPI_ISL_2674976, EPI_ISL_2674977, EPI_ISL_2674978, EPI_ISL_2674979, EPI_ISL_2674980, EPI_ISL_2674981, EPI_ISL_2674982, EPI_ISL_2674983, EPI_ISL_2674984, EPI_ISL_2674985, EPI_ISL_2674986, EPI_ISL_2674987, EPI_ISL_2676512, EPI_ISL_2676513, EPI_ISL_2676514, EPI_ISL_2676515, EPI_ISL_2676516, EPI_ISL_2676517, EPI_ISL_2676518, EPI_ISL_2676519, EPI_ISL_2676520, EPI_ISL_2676521, EPI_ISL_2676522, EPI_ISL_2676523, EPI_ISL_2676524, EPI_ISL_2676525, EPI_ISL_2676526, EPI_ISL_2676527, EPI_ISL_2676528, EPI_ISL_2676529, EPI_ISL_2676530, EPI_ISL_2676531, EPI_ISL_2676858, EPI_ISL_2676859, EPI_ISL_2676860, EPI_ISL_2676861, EPI_ISL_2676862, EPI_ISL_2676863, EPI_ISL_2676864, EPI_ISL_2676865, EPI_ISL_2676866, EPI_ISL_2676867, EPI_ISL_2676868, EPI_ISL_2676869, EPI_ISL_2676870, EPI_ISL_2676871, EPI_ISL_2676872, EPI_ISL_2676873, EPI_ISL_2676874, EPI_ISL_2676875, EPI_ISL_2676876, EPI_ISL_2676877, EPI_ISL_2676878, EPI_ISL_2676879, EPI_ISL_2676880, EPI_ISL_2676881, EPI_ISL_2676882, EPI_ISL_2676883, EPI_ISL_2693579, EPI_ISL_2693581, EPI_ISL_2693582, EPI_ISL_2693583, EPI_ISL_2693584, EPI_ISL_2693585, EPI_ISL_2693586, EPI_ISL_2693589, EPI_ISL_2693590, EPI_ISL_2693591, EPI_ISL_2693592, EPI_ISL_2693593, EPI_ISL_2693594, EPI_ISL_2693595, EPI_ISL_2693596, EPI_ISL_2693597, EPI_ISL_2693598, EPI_ISL_2693599, EPI_ISL_2693600, EPI_ISL_2693601, EPI_ISL_2693602, EPI_ISL_2693603, EPI_ISL_2693604, EPI_ISL_2693605, EPI_ISL_2693606, EPI_ISL_2693607, EPI_ISL_2693608, EPI_ISL_2693609, EPI_ISL_2693610, EPI_ISL_2693611, EPI_ISL_2693612, EPI_ISL_2693613, EPI_ISL_2693614, EPI_ISL_2693615, EPI_ISL_2693616, EPI_ISL_2693617, EPI_ISL_2693618, EPI_ISL_2693620, EPI_ISL_2693621, EPI_ISL_2693622, EPI_ISL_2693623, EPI_ISL_2693624, EPI_ISL_2693625, EPI_ISL_2693626, EPI_ISL_2693627, EPI_ISL_2693628, EPI_ISL_2693629, EPI_ISL_2693630, EPI_ISL_2693631, EPI_ISL_2693632, EPI_ISL_2693633, EPI_ISL_2693634, EPI_ISL_2693635, EPI_ISL_2693636, EPI_ISL_2693637, EPI_ISL_2693638, EPI_ISL_2693639, EPI_ISL_2693640, EPI_ISL_2693641, EPI_ISL_2693642, EPI_ISL_2693643, EPI_ISL_2693644, EPI_ISL_2693645, EPI_ISL_2693646, EPI_ISL_2693647, EPI_ISL_2693648, EPI_ISL_2693649, EPI_ISL_2693650, EPI_ISL_2693651, EPI_ISL_2693652, EPI_ISL_2693653, EPI_ISL_2693654, EPI_ISL_2693655, EPI_ISL_2693656, EPI_ISL_2693657, EPI_ISL_2693658, EPI_ISL_2693659, EPI_ISL_2693660, EPI_ISL_2693661, EPI_ISL_2693662, EPI_ISL_2693663, EPI_ISL_3046480, EPI_ISL_3046481, EPI_ISL_3046482, EPI_ISL_3046483, EPI_ISL_3046484, EPI_ISL_3046485, EPI_ISL_3046486, EPI_ISL_3046487, EPI_ISL_3046488, EPI_ISL_3046489, EPI_ISL_3046490, EPI_ISL_3046491, EPI_ISL_3046492, EPI_ISL_3046493, EPI_ISL_3046494, EPI_ISL_3046495, EPI_ISL_3046496, EPI_ISL_3046497, EPI_ISL_3046498, EPI_ISL_3046499, EPI_ISL_3046500, EPI_ISL_3046501, EPI_ISL_3046502, EPI_ISL_3046503, EPI_ISL_3046504, EPI_ISL_3046505, EPI_ISL_3046506, EPI_ISL_3046507, EPI_ISL_3046508, EPI_ISL_3046509, EPI_ISL_3046510, EPI_ISL_3046511, EPI_ISL_3046512, EPI_ISL_3046513, EPI_ISL_3046514, EPI_ISL_3046515, EPI_ISL_3046518, EPI_ISL_3046519, EPI_ISL_3046520, EPI_ISL_3047605, EPI_ISL_3047606, EPI_ISL_3047607, EPI_ISL_3047608, EPI_ISL_3047609, EPI_ISL_3047610, EPI_ISL_3047611, EPI_ISL_3047612, EPI_ISL_3047613, EPI_ISL_3047614, EPI_ISL_3047615, EPI_ISL_3047616, EPI_ISL_3047617, EPI_ISL_3047618, EPI_ISL_3047619, EPI_ISL_3047620, EPI_ISL_3047621, EPI_ISL_3047622, EPI_ISL_3047623, EPI_ISL_3047624, EPI_ISL_3047625, EPI_ISL_3047626, EPI_ISL_3047627, EPI_ISL_3047628, EPI_ISL_3047629, EPI_ISL_3047630, EPI_ISL_3047631, EPI_ISL_3047681, EPI_ISL_3047682, EPI_ISL_3047683, EPI_ISL_3047684, EPI_ISL_3047685, EPI_ISL_3047686, EPI_ISL_3047687, EPI_ISL_3047694, EPI_ISL_3047695, EPI_ISL_3047696, EPI_ISL_3047697, EPI_ISL_3047698, EPI_ISL_3047699, EPI_ISL_3047700, EPI_ISL_3058149, EPI_ISL_3058150, EPI_ISL_3058164, EPI_ISL_3058165, EPI_ISL_3058166, EPI_ISL_3058167, EPI_ISL_3058168, EPI_ISL_3058169, EPI_ISL_3058170, EPI_ISL_3058171, EPI_ISL_3058172, EPI_ISL_3058173, EPI_ISL_3058174, EPI_ISL_3061327, EPI_ISL_3061328, EPI_ISL_3061329, EPI_ISL_3061330, EPI_ISL_3061331, EPI_ISL_3061332, EPI_ISL_3061333, EPI_ISL_3061334, EPI_ISL_3061335, EPI_ISL_3061336, EPI_ISL_3061337, EPI_ISL_3061338, EPI_ISL_3061339, EPI_ISL_3061340, EPI_ISL_3061341, EPI_ISL_3061342, EPI_ISL_3061344, EPI_ISL_3061345, EPI_ISL_3061346, EPI_ISL_3061347, EPI_ISL_3061797, EPI_ISL_3386630, EPI_ISL_3386631, EPI_ISL_3386632, EPI_ISL_3386633, EPI_ISL_3386643, EPI_ISL_3386646, EPI_ISL_3386647, EPI_ISL_3401931, EPI_ISL_3401932, EPI_ISL_3401933, EPI_ISL_3401934, EPI_ISL_3401936, EPI_ISL_3401945, EPI_ISL_3401946, EPI_ISL_3401951, EPI_ISL_3401952, EPI_ISL_3401953, EPI_ISL_3401955, EPI_ISL_3401956, EPI_ISL_3401957, EPI_ISL_3401958, EPI_ISL_3401959, EPI_ISL_3401965, EPI_ISL_3401967, EPI_ISL_3401968, EPI_ISL_3401970, EPI_ISL_3401972, EPI_ISL_3401996, EPI_ISL_3401997, EPI_ISL_3401998, EPI_ISL_3401999, EPI_ISL_3402000, EPI_ISL_3402001, EPI_ISL_3402002, EPI_ISL_3402003, EPI_ISL_3402004, EPI_ISL_3402005, EPI_ISL_3402006, EPI_ISL_3402007, EPI_ISL_3402008, EPI_ISL_3402009, EPI_ISL_3402010, EPI_ISL_3402011, EPI_ISL_3620584, EPI_ISL_3620803, EPI_ISL_3620804, EPI_ISL_3620805, EPI_ISL_3620806, EPI_ISL_3620807, EPI_ISL_3620808, EPI_ISL_3620809, EPI_ISL_3620810, EPI_ISL_3620811, EPI_ISL_3620812, EPI_ISL_3620813, EPI_ISL_3620814, EPI_ISL_3620815, EPI_ISL_3620816, EPI_ISL_3620817, EPI_ISL_3620818, EPI_ISL_3620819, EPI_ISL_3620820, EPI_ISL_3620821, EPI_ISL_3620822, EPI_ISL_3620823, EPI_ISL_3620824, EPI_ISL_3620825, EPI_ISL_3620826, EPI_ISL_3620827, EPI_ISL_3620828, EPI_ISL_3620829, EPI_ISL_3620830, EPI_ISL_3620831, EPI_ISL_3620832, EPI_ISL_3620833, EPI_ISL_3620834, EPI_ISL_3631203, EPI_ISL_3631204, EPI_ISL_3631205, EPI_ISL_3631206, EPI_ISL_3741769, EPI_ISL_3741771, EPI_ISL_3741772, EPI_ISL_3741774, EPI_ISL_3741775, EPI_ISL_3741777, EPI_ISL_3741779, EPI_ISL_3741780, EPI_ISL_3741782, EPI_ISL_3741783, EPI_ISL_3741817, EPI_ISL_3741821, EPI_ISL_3741829, EPI_ISL_3741837, EPI_ISL_3741838, EPI_ISL_4466150, EPI_ISL_4466153, EPI_ISL_4466155, EPI_ISL_4467253, EPI_ISL_4467254, EPI_ISL_4467255, EPI_ISL_4467256, EPI_ISL_4467257, EPI_ISL_4467258, EPI_ISL_4467259, EPI_ISL_4467260, EPI_ISL_4467262, EPI_ISL_4467263, EPI_ISL_4467264, EPI_ISL_4467265, EPI_ISL_4467266, EPI_ISL_4467267, EPI_ISL_4467268, EPI_ISL_4467269, EPI_ISL_4467270, EPI_ISL_4467271, EPI_ISL_4467272, EPI_ISL_4467273, EPI_ISL_4467274, EPI_ISL_4467275, EPI_ISL_4467276, EPI_ISL_4467277, EPI_ISL_4467278, EPI_ISL_4467279, EPI_ISL_4467280, EPI_ISL_4467281, EPI_ISL_4467282, EPI_ISL_4467283, EPI_ISL_4467284, EPI_ISL_4467285, EPI_ISL_4467286, EPI_ISL_4467287, EPI_ISL_4467288, EPI_ISL_5012925, EPI_ISL_5012926, EPI_ISL_5012927, EPI_ISL_5012928, EPI_ISL_5012929, EPI_ISL_5012930, EPI_ISL_5012931, EPI_ISL_5012932, EPI_ISL_5012933, EPI_ISL_5012934, EPI_ISL_5012935, EPI_ISL_5012936, EPI_ISL_5012937, EPI_ISL_5012938, EPI_ISL_5012939, EPI_ISL_5012940, EPI_ISL_5196096, EPI_ISL_5196140, EPI_ISL_5196141, EPI_ISL_5196155, EPI_ISL_5196156, EPI_ISL_5196157, EPI_ISL_5196158, EPI_ISL_5196159, EPI_ISL_5196160, EPI_ISL_5196161, EPI_ISL_5196162, EPI_ISL_5196163, EPI_ISL_5196164, EPI_ISL_5196165, EPI_ISL_5196166, EPI_ISL_5196167, EPI_ISL_5196168, EPI_ISL_5196169, EPI_ISL_5196170, EPI_ISL_5196171, EPI_ISL_5196172, EPI_ISL_5196173, EPI_ISL_5196174, EPI_ISL_5196178, EPI_ISL_5393696, EPI_ISL_5393767, EPI_ISL_5393768, EPI_ISL_5393790, EPI_ISL_5393824, EPI_ISL_5393825, EPI_ISL_5393826, EPI_ISL_5393827, EPI_ISL_5393828, EPI_ISL_5451128, EPI_ISL_5923486, EPI_ISL_5923487, EPI_ISL_6033885, EPI_ISL_6033886, EPI_ISL_6033887, EPI_ISL_6033888, EPI_ISL_6303546, EPI_ISL_6303547, EPI_ISL_6305166, EPI_ISL_6305177, EPI_ISL_6305186, EPI_ISL_6305195, EPI_ISL_6305204, EPI_ISL_6305209, EPI_ISL_6305217, EPI_ISL_6305223, EPI_ISL_6305229, EPI_ISL_6305235, EPI_ISL_6305245, EPI_ISL_6305249, EPI_ISL_6305256, EPI_ISL_6305260, EPI_ISL_6305269, EPI_ISL_6305276, EPI_ISL_6305282, EPI_ISL_6305292, EPI_ISL_6305301, EPI_ISL_6305310, EPI_ISL_6305317, EPI_ISL_6305323, EPI_ISL_6305327, EPI_ISL_6305333, EPI_ISL_6305337, EPI_ISL_6305345, EPI_ISL_6305349, EPI_ISL_6305396, EPI_ISL_6305411, EPI_ISL_6305433, EPI_ISL_6305442, EPI_ISL_6305449, EPI_ISL_6305459, EPI_ISL_6305472, EPI_ISL_6305510, EPI_ISL_6305522, EPI_ISL_6305549, EPI_ISL_6305557, EPI_ISL_6305566, EPI_ISL_6305576, EPI_ISL_6305591, EPI_ISL_6305596, EPI_ISL_6316026, EPI_ISL_6316027, EPI_ISL_6316050, EPI_ISL_6316051, EPI_ISL_6316052, EPI_ISL_6316053, EPI_ISL_6316054, EPI_ISL_6316055, EPI_ISL_6316056, EPI_ISL_6316057, EPI_ISL_6316058, EPI_ISL_6316059, EPI_ISL_6316060, EPI_ISL_6316061, EPI_ISL_6316062, EPI_ISL_6316063, EPI_ISL_6316064, EPI_ISL_6316065, EPI_ISL_6316066, EPI_ISL_6316067, EPI_ISL_6316068, EPI_ISL_6316069, EPI_ISL_6316070, EPI_ISL_6316071, EPI_ISL_6316072, EPI_ISL_6316073, EPI_ISL_6316074, EPI_ISL_6316075, EPI_ISL_6316076, EPI_ISL_6316077, EPI_ISL_6316078, EPI_ISL_6316079, EPI_ISL_6316080, EPI_ISL_6316081, EPI_ISL_6316082, EPI_ISL_6316083, EPI_ISL_6316084, EPI_ISL_6316085, EPI_ISL_6316086, EPI_ISL_6316087, EPI_ISL_6316088, EPI_ISL_6316089, EPI_ISL_6316090, EPI_ISL_6316091, EPI_ISL_6316092, EPI_ISL_6316093, EPI_ISL_6316094, EPI_ISL_6316095, EPI_ISL_6316096, EPI_ISL_6316097, EPI_ISL_6316098, EPI_ISL_6316099, EPI_ISL_6316100, EPI_ISL_6316101, EPI_ISL_6316102, EPI_ISL_6316103, EPI_ISL_6316104, EPI_ISL_6316105, EPI_ISL_6316106, EPI_ISL_6316107, EPI_ISL_6316108, EPI_ISL_6316109, EPI_ISL_6316110, EPI_ISL_6316112, EPI_ISL_6316113, EPI_ISL_6316114, EPI_ISL_6316115, EPI_ISL_6316116, EPI_ISL_6316117, EPI_ISL_6316118, EPI_ISL_6316119, EPI_ISL_6316120, EPI_ISL_6316121, EPI_ISL_6316122, EPI_ISL_6316124, EPI_ISL_6316125, EPI_ISL_6316126, EPI_ISL_6316128, EPI_ISL_6316129, EPI_ISL_6413000, EPI_ISL_6413010, EPI_ISL_6413016, EPI_ISL_6413026, EPI_ISL_6413035, EPI_ISL_6413036, EPI_ISL_6413577, EPI_ISL_6413947, EPI_ISL_6413953, EPI_ISL_6413959, EPI_ISL_6413960, EPI_ISL_6414170, EPI_ISL_6414266, EPI_ISL_6414275, EPI_ISL_6414276, EPI_ISL_6414283, EPI_ISL_6414292, EPI_ISL_6414293, EPI_ISL_6414301, EPI_ISL_6414309, EPI_ISL_6414314, EPI_ISL_6414315, EPI_ISL_6414318, EPI_ISL_6414326, EPI_ISL_6414327, EPI_ISL_6414332, EPI_ISL_6414337, EPI_ISL_6414338, EPI_ISL_6414341, EPI_ISL_6414350, EPI_ISL_6414351, EPI_ISL_6414356, EPI_ISL_6414362, EPI_ISL_6414369, EPI_ISL_6414370, EPI_ISL_6513253, EPI_ISL_6513254, EPI_ISL_6513255, EPI_ISL_6513256, EPI_ISL_6513257, EPI_ISL_6513258, EPI_ISL_6513259, EPI_ISL_6513260, EPI_ISL_6513262, EPI_ISL_6513263, EPI_ISL_6513264, EPI_ISL_6513265, EPI_ISL_6513266, EPI_ISL_6513267, EPI_ISL_6513268, EPI_ISL_6513269, EPI_ISL_6513270, EPI_ISL_6513271, EPI_ISL_6513272, EPI_ISL_6513273, EPI_ISL_6513274, EPI_ISL_6513275, EPI_ISL_6513276, EPI_ISL_6513277, EPI_ISL_6513278, EPI_ISL_6513279, EPI_ISL_6513280, EPI_ISL_6513281, EPI_ISL_6513282, EPI_ISL_6513283, EPI_ISL_6513284, EPI_ISL_6513285, EPI_ISL_6513286, EPI_ISL_6513287, EPI_ISL_6513288, EPI_ISL_6513289, EPI_ISL_6513290, EPI_ISL_6513291, EPI_ISL_6513292, EPI_ISL_6513293, EPI_ISL_6513294, EPI_ISL_6513295, EPI_ISL_6513296, EPI_ISL_6513297, EPI_ISL_6513298, EPI_ISL_6513299, EPI_ISL_6513300, EPI_ISL_6513301, EPI_ISL_6513302, EPI_ISL_6513303, EPI_ISL_6513304, EPI_ISL_6513305, EPI_ISL_6513306, EPI_ISL_6513411, EPI_ISL_6594619, EPI_ISL_6594620, EPI_ISL_6594621, EPI_ISL_6594622, EPI_ISL_6594623, EPI_ISL_6594624, EPI_ISL_6594625, EPI_ISL_6594626, EPI_ISL_6594627, EPI_ISL_6594628, EPI_ISL_6594629, EPI_ISL_6594630, EPI_ISL_6594631, EPI_ISL_6594632, EPI_ISL_6594633, EPI_ISL_6594634, EPI_ISL_6594635, EPI_ISL_6594636, EPI_ISL_6594637, EPI_ISL_6594638, EPI_ISL_6594639, EPI_ISL_6594640, EPI_ISL_6594641, EPI_ISL_6594642, EPI_ISL_6594643, EPI_ISL_6594644, EPI_ISL_6594645, EPI_ISL_6594646, EPI_ISL_6594647, EPI_ISL_6594648, EPI_ISL_6594649, EPI_ISL_6594650, EPI_ISL_6594651, EPI_ISL_6594652, EPI_ISL_6594653, EPI_ISL_6594654, EPI_ISL_6594655, EPI_ISL_6594656, EPI_ISL_6594657, EPI_ISL_6594658, EPI_ISL_6594659, EPI_ISL_6594660, EPI_ISL_6594661, EPI_ISL_6594662, EPI_ISL_6594663, EPI_ISL_6594664, EPI_ISL_6594665, EPI_ISL_6594666, EPI_ISL_6594667, EPI_ISL_6594668, EPI_ISL_6594669, EPI_ISL_6594670, EPI_ISL_6594671, EPI_ISL_6594672, EPI_ISL_6594673, EPI_ISL_6594674, EPI_ISL_6594675, EPI_ISL_6594676, EPI_ISL_6594677, EPI_ISL_6594678, EPI_ISL_6594679, EPI_ISL_6594680, EPI_ISL_6594681, EPI_ISL_6594682, EPI_ISL_6594683, EPI_ISL_6594684, EPI_ISL_6594685, EPI_ISL_6596077, EPI_ISL_6596114, EPI_ISL_6596417, EPI_ISL_6596418, EPI_ISL_6596419, EPI_ISL_6596420, EPI_ISL_6596421, EPI_ISL_6596422, EPI_ISL_6596423, EPI_ISL_6596424, EPI_ISL_6596425, EPI_ISL_6596426, EPI_ISL_6596427, EPI_ISL_6596428, EPI_ISL_6596429, EPI_ISL_6596430, EPI_ISL_6596431, EPI_ISL_6596432, EPI_ISL_6596460, EPI_ISL_6596461, EPI_ISL_6596462, EPI_ISL_6596463, EPI_ISL_6596467, EPI_ISL_6596468, EPI_ISL_6596469, EPI_ISL_6596470, EPI_ISL_6596471, EPI_ISL_6596472, EPI_ISL_6596490, EPI_ISL_6596491, EPI_ISL_6596493, EPI_ISL_6596494, EPI_ISL_6596495, EPI_ISL_6596497, EPI_ISL_6596498, EPI_ISL_6596500, EPI_ISL_6647253, EPI_ISL_6692466, EPI_ISL_6692467, EPI_ISL_6692468, EPI_ISL_6692469, EPI_ISL_6692470, EPI_ISL_6692471, EPI_ISL_6692472, EPI_ISL_6692473, EPI_ISL_6692474, EPI_ISL_6692475, EPI_ISL_6692476, EPI_ISL_6692477, EPI_ISL_6692478, EPI_ISL_6692479, EPI_ISL_6692480, EPI_ISL_6692481, EPI_ISL_6692482, EPI_ISL_6692483, EPI_ISL_6692484, EPI_ISL_6692485, EPI_ISL_6692486, EPI_ISL_6692487, EPI_ISL_6692488, EPI_ISL_6692489, EPI_ISL_6692490, EPI_ISL_6692492, EPI_ISL_6692493, EPI_ISL_6692495, EPI_ISL_6692496, EPI_ISL_6692497, EPI_ISL_6692498, EPI_ISL_6692500, EPI_ISL_6692503, EPI_ISL_6692504, EPI_ISL_6692507
Huachiew Hospital	Division of Genomic Medicine and Innovation support,Department of Medical Sciences, Ministry of Public Health, Thailand	Surakameth Mahasirimongkol et al	EPI_ISL_5030524
Huddinge VC	The Public Health Agency of Sweden	Anders Johansson et al	EPI_ISL_452237, EPI_ISL_452240
Huddinge VC	The Public Health Agency of Sweden	Oskar Karlsson Lindsjo et al	EPI_ISL_469062, EPI_ISL_469064, EPI_ISL_469065, EPI_ISL_475513, EPI_ISL_475522, EPI_ISL_475523, EPI_ISL_475525, EPI_ISL_475567
Hufeland Klinikum GmbH	Robert Koch Institute	?	EPI_ISL_1563744, EPI_ISL_1563745, EPI_ISL_1563746, EPI_ISL_1563747, EPI_ISL_1848037, EPI_ISL_1848095, EPI_ISL_1848144, EPI_ISL_1848164, EPI_ISL_1848261, EPI_ISL_1848333, EPI_ISL_2112589, EPI_ISL_2112652, EPI_ISL_2129964, EPI_ISL_2265053, EPI_ISL_2265109
Hulu Perak District Health Office	Institute for Medical Research, Infectious Disease Research Centre, National Institutes of Health, Ministry of Health Malaysia	Suppiah J et al	EPI_ISL_3762499
Human Genetic Research Center, Kawsar Biotech Company	Human Genetic Research Center, Kawsar Biotech Company	Zeinali et al	EPI_ISL_424349
Humboldt County Public Health Laboratory	Chan-Zuckerberg Biohub	CZB Cliahub Consortium et al	EPI_ISL_1185324, EPI_ISL_1185399, EPI_ISL_1185526, EPI_ISL_1234853, EPI_ISL_1234889, EPI_ISL_1234906, EPI_ISL_1234930, EPI_ISL_1235011, EPI_ISL_1477174, EPI_ISL_1477176, EPI_ISL_1477234, EPI_ISL_1477255, EPI_ISL_1477299, EPI_ISL_1477326, EPI_ISL_1477375, EPI_ISL_1477379, EPI_ISL_1477955, EPI_ISL_1478107, EPI_ISL_1701658, EPI_ISL_2102550, EPI_ISL_2102979, EPI_ISL_2103208, EPI_ISL_2103219, EPI_ISL_2228377, EPI_ISL_2341509, EPI_ISL_2341629, EPI_ISL_2341650, EPI_ISL_2497625, EPI_ISL_2497662, EPI_ISL_2497663, EPI_ISL_2497664, EPI_ISL_2500108, EPI_ISL_2500133, EPI_ISL_2500182, EPI_ISL_2658582, EPI_ISL_2658586, EPI_ISL_2658600, EPI_ISL_2658604, EPI_ISL_2658609, EPI_ISL_2658646, EPI_ISL_2658651, EPI_ISL_2658662, EPI_ISL_2658668, EPI_ISL_2658689, EPI_ISL_2658699, EPI_ISL_2658700, EPI_ISL_2658704, EPI_ISL_2658710, EPI_ISL_2658732, EPI_ISL_2658738, EPI_ISL_2659213, EPI_ISL_2659260, EPI_ISL_2659362, EPI_ISL_2659461, EPI_ISL_2659526, EPI_ISL_2659638, EPI_ISL_2758409, EPI_ISL_454640, EPI_ISL_454641, EPI_ISL_468439, EPI_ISL_468441, EPI_ISL_468442, EPI_ISL_468443, EPI_ISL_468444, EPI_ISL_468445, EPI_ISL_468454, EPI_ISL_486283, EPI_ISL_486285, EPI_ISL_513851, EPI_ISL_513853, EPI_ISL_583065, EPI_ISL_583108, EPI_ISL_583151, EPI_ISL_738785, EPI_ISL_738902, EPI_ISL_738912, EPI_ISL_738918, EPI_ISL_738951, EPI_ISL_739007, EPI_ISL_739148, EPI_ISL_739264, EPI_ISL_739389, EPI_ISL_739417, EPI_ISL_739433, EPI_ISL_739447, EPI_ISL_955558, EPI_ISL_955702, EPI_ISL_955705, EPI_ISL_955769, EPI_ISL_979164, EPI_ISL_979172, EPI_ISL_979177, EPI_ISL_979202, EPI_ISL_979210, EPI_ISL_979224, EPI_ISL_979241, EPI_ISL_979785
Humboldt County Public Health Laboratory	Humboldt County Public Health Laboratory	Jeremy Corrigan et al	EPI_ISL_2445617, EPI_ISL_2445618, EPI_ISL_2445619, EPI_ISL_2445620, EPI_ISL_2445621, EPI_ISL_2445622, EPI_ISL_2445623, EPI_ISL_2445624, EPI_ISL_2445625, EPI_ISL_2445626, EPI_ISL_2445627, EPI_ISL_2445628, EPI_ISL_2445629, EPI_ISL_2445630, EPI_ISL_2445631, EPI_ISL_2445632, EPI_ISL_2445633, EPI_ISL_2680469, EPI_ISL_2680471, EPI_ISL_2680473, EPI_ISL_2680474, EPI_ISL_2680476, EPI_ISL_2680478, EPI_ISL_2680480, EPI_ISL_2680482, EPI_ISL_2680483, EPI_ISL_2680485, EPI_ISL_2680487, EPI_ISL_2680488, EPI_ISL_2680490, EPI_ISL_2680492, EPI_ISL_2778969, EPI_ISL_2778970, EPI_ISL_2778971, EPI_ISL_2778972, EPI_ISL_2778973, EPI_ISL_2778974, EPI_ISL_2778975, EPI_ISL_2778976, EPI_ISL_2778977, EPI_ISL_2778978, EPI_ISL_2778979, EPI_ISL_2778980, EPI_ISL_2778981, EPI_ISL_2778982, EPI_ISL_2778983, EPI_ISL_2928419, EPI_ISL_2928420, EPI_ISL_2928421, EPI_ISL_2928422, EPI_ISL_2928423, EPI_ISL_2928424, EPI_ISL_2928425, EPI_ISL_2928426, EPI_ISL_2928427, EPI_ISL_2928428, EPI_ISL_2928429, EPI_ISL_2928430, EPI_ISL_2928431, EPI_ISL_2928432, EPI_ISL_2928433, EPI_ISL_2928434, EPI_ISL_2928435, EPI_ISL_2928436, EPI_ISL_2928437, EPI_ISL_2928438, EPI_ISL_3010281, EPI_ISL_3010282, EPI_ISL_3010283, EPI_ISL_3010284, EPI_ISL_3010285, EPI_ISL_3010286, EPI_ISL_3010287, EPI_ISL_3010288, EPI_ISL_3010289, EPI_ISL_3010290, EPI_ISL_3010291, EPI_ISL_3010292, EPI_ISL_3010293, EPI_ISL_3010294, EPI_ISL_3010295, EPI_ISL_3010296, EPI_ISL_3160185, EPI_ISL_3160188, EPI_ISL_3160189, EPI_ISL_3160191, EPI_ISL_3160192, EPI_ISL_3160193, EPI_ISL_3160196, EPI_ISL_3160198, EPI_ISL_3160199, EPI_ISL_3160201, EPI_ISL_3160204, EPI_ISL_3160205, EPI_ISL_3160207, EPI_ISL_3160208, EPI_ISL_3160210, EPI_ISL_3160211, EPI_ISL_3160213, EPI_ISL_4474519, EPI_ISL_4474520, EPI_ISL_4474521, EPI_ISL_4474522, EPI_ISL_4474523, EPI_ISL_4474524, EPI_ISL_4474525, EPI_ISL_4474526, EPI_ISL_4474527, EPI_ISL_4474528, EPI_ISL_4474530, EPI_ISL_4474531, EPI_ISL_4474532, EPI_ISL_4474533, EPI_ISL_4474534, EPI_ISL_4474535, EPI_ISL_4474537, EPI_ISL_4474538
Hungarian Defence Forces Military Medical Centre	National Laboratory of Virology, Szentágothai Research Centre	Endre Gábor Tóth et al	EPI_ISL_1041195, EPI_ISL_1041196, EPI_ISL_1041197, EPI_ISL_1041198, EPI_ISL_1041199, EPI_ISL_1041200, EPI_ISL_1041201, EPI_ISL_1041202, EPI_ISL_1041203, EPI_ISL_1041204, EPI_ISL_1041205, EPI_ISL_1041206, EPI_ISL_1041207, EPI_ISL_1041208, EPI_ISL_1041209, EPI_ISL_1041210, EPI_ISL_1041211, EPI_ISL_1041212, EPI_ISL_526215, EPI_ISL_526216, EPI_ISL_526217, EPI_ISL_526218, EPI_ISL_526219, EPI_ISL_526220, EPI_ISL_526221, EPI_ISL_526222, EPI_ISL_526223, EPI_ISL_526224, EPI_ISL_526225, EPI_ISL_526226, EPI_ISL_526227, EPI_ISL_526228, EPI_ISL_526229, EPI_ISL_526230, EPI_ISL_526231, EPI_ISL_526232, EPI_ISL_526233, EPI_ISL_526234, EPI_ISL_526235, EPI_ISL_526236, EPI_ISL_526237, EPI_ISL_526238
Huntington Memorial Hospital	Los Angeles County Public Health Laboratories	A.R. Gener et al.	EPI_ISL_6540183, EPI_ISL_6573274, EPI_ISL_6573276, EPI_ISL_6573278, EPI_ISL_6573280, EPI_ISL_6573282, EPI_ISL_6573284, EPI_ISL_6573286, EPI_ISL_6573288, EPI_ISL_6573290, EPI_ISL_6573294, EPI_ISL_6573296, EPI_ISL_6573297, EPI_ISL_6573303
Huntington Memorial Hospital	Los Angeles County Public Health Laboratories	P. Hemarajata et al.	EPI_ISL_1497545, EPI_ISL_2405182, EPI_ISL_3710044, EPI_ISL_3943668, EPI_ISL_3944085, EPI_ISL_3944138, EPI_ISL_4376181, EPI_ISL_4376240, EPI_ISL_4376251, EPI_ISL_4542551, EPI_ISL_4542554, EPI_ISL_5482762, EPI_ISL_5482981
Husada Utama Hospital	Institute of Tropical Disease, Universitas Airlangga	Jezzy R Dewantari et al	EPI_ISL_5884820, EPI_ISL_759956
Husada Utama Hospital	Institute of Tropical Disease, Universitas Airlangga	Krisnoadi Rahardjo et al	EPI_ISL_529961
Huslakarna Varmbadhuset Varberg	The Public Health Agency of Sweden	Johanna Hilmersson et al	EPI_ISL_450814, EPI_ISL_452241, EPI_ISL_455103
Hyogo Prefectural Institute of Public Health science	Pathogen Genomics Center, National Institute of Infectious Diseases	Kenichi Ogita et al	EPI_ISL_2007394, EPI_ISL_2007395, EPI_ISL_2007396, EPI_ISL_2007397, EPI_ISL_2007398, EPI_ISL_2007399, EPI_ISL_2007400, EPI_ISL_2007401, EPI_ISL_2007402, EPI_ISL_2007403, EPI_ISL_2007404, EPI_ISL_2007405, EPI_ISL_2007406, EPI_ISL_2007407, EPI_ISL_2007408, EPI_ISL_2007409, EPI_ISL_2007410, EPI_ISL_2007411, EPI_ISL_2007412, EPI_ISL_2007413, EPI_ISL_2007414, EPI_ISL_2007415, EPI_ISL_2007416, EPI_ISL_2007417, EPI_ISL_2007418, EPI_ISL_2007419, EPI_ISL_2007420, EPI_ISL_2007421, EPI_ISL_2007422, EPI_ISL_2007423, EPI_ISL_2007424, EPI_ISL_2007425, EPI_ISL_2007426, EPI_ISL_2007427, EPI_ISL_2007428, EPI_ISL_2007429, EPI_ISL_2007430, EPI_ISL_2007431, EPI_ISL_2007432, EPI_ISL_2007433, EPI_ISL_2007434, EPI_ISL_2007435, EPI_ISL_2007436, EPI_ISL_2007437, EPI_ISL_2007438, EPI_ISL_2007439, EPI_ISL_2007440, EPI_ISL_2007441, EPI_ISL_2007442, EPI_ISL_2007443, EPI_ISL_2007444, EPI_ISL_2007445, EPI_ISL_2007446, EPI_ISL_2007447, EPI_ISL_2007448, EPI_ISL_2007449, EPI_ISL_2007450, EPI_ISL_2007451, EPI_ISL_2007452, EPI_ISL_2007453, EPI_ISL_2007454, EPI_ISL_2007455, EPI_ISL_2007456, EPI_ISL_2007457, EPI_ISL_2007458, EPI_ISL_2364523, EPI_ISL_2364524, EPI_ISL_2364525, EPI_ISL_2364526, EPI_ISL_2364527, EPI_ISL_2364528, EPI_ISL_2364529, EPI_ISL_2364530, EPI_ISL_2364531, EPI_ISL_2364532, EPI_ISL_2364533, EPI_ISL_2364534, EPI_ISL_2364535, EPI_ISL_2364536, EPI_ISL_2364537, EPI_ISL_2364538, EPI_ISL_2364539, EPI_ISL_2364540, EPI_ISL_2364541, EPI_ISL_2364542, EPI_ISL_2364543, EPI_ISL_2364544, EPI_ISL_2364545, EPI_ISL_2364547, EPI_ISL_2364548, EPI_ISL_2364549, EPI_ISL_2364550, EPI_ISL_2364551, EPI_ISL_2364552, EPI_ISL_2364553, EPI_ISL_2364554, EPI_ISL_2364555, EPI_ISL_2364556, EPI_ISL_2364557, EPI_ISL_2364558, EPI_ISL_2364560, EPI_ISL_2364561, EPI_ISL_2364562, EPI_ISL_2364563, EPI_ISL_2364564, EPI_ISL_2364565, EPI_ISL_2860648, EPI_ISL_2860649, EPI_ISL_2860650, EPI_ISL_2860651, EPI_ISL_2860652, EPI_ISL_2860653, EPI_ISL_2860654, EPI_ISL_2860655, EPI_ISL_2860656, EPI_ISL_2860657, EPI_ISL_2860658, EPI_ISL_2860659, EPI_ISL_2860660, EPI_ISL_2860661, EPI_ISL_2860662, EPI_ISL_2860663, EPI_ISL_2860664, EPI_ISL_2860665, EPI_ISL_2860666, EPI_ISL_2860667, EPI_ISL_2860668, EPI_ISL_2860669, EPI_ISL_2860670, EPI_ISL_2860671, EPI_ISL_2860672, EPI_ISL_2860673, EPI_ISL_2860674, EPI_ISL_2860675, EPI_ISL_2860676, EPI_ISL_2860677, EPI_ISL_2860678, EPI_ISL_2860679, EPI_ISL_2860680, EPI_ISL_2860681, EPI_ISL_2860682, EPI_ISL_2860683, EPI_ISL_2860684, EPI_ISL_2860685, EPI_ISL_2860686, EPI_ISL_2860687, EPI_ISL_2860688, EPI_ISL_2860689, EPI_ISL_2860690, EPI_ISL_2860691, EPI_ISL_2860692, EPI_ISL_2860693, EPI_ISL_2860694, EPI_ISL_2860695, EPI_ISL_2860696, EPI_ISL_2860697, EPI_ISL_2860698, EPI_ISL_2860699, EPI_ISL_2860700, EPI_ISL_2860701, EPI_ISL_2860702, EPI_ISL_2860703, EPI_ISL_2860704, EPI_ISL_2860705, EPI_ISL_2860706, EPI_ISL_2860707, EPI_ISL_2860708, EPI_ISL_2860710, EPI_ISL_2860711, EPI_ISL_2860712, EPI_ISL_2860713, EPI_ISL_2860714, EPI_ISL_2860715, EPI_ISL_2860716, EPI_ISL_2860717, EPI_ISL_2860718, EPI_ISL_2860719, EPI_ISL_2860720, EPI_ISL_2860721, EPI_ISL_2860722, EPI_ISL_2860723, EPI_ISL_2860724, EPI_ISL_2860725, EPI_ISL_2860726, EPI_ISL_2860727, EPI_ISL_2860728, EPI_ISL_2860729, EPI_ISL_2860730, EPI_ISL_2860731, EPI_ISL_2860732, EPI_ISL_2860733, EPI_ISL_2860734, EPI_ISL_2860735, EPI_ISL_2860736, EPI_ISL_2860737, EPI_ISL_2860738, EPI_ISL_2860739, EPI_ISL_2860740, EPI_ISL_2860741, EPI_ISL_2860742, EPI_ISL_2860743, EPI_ISL_2860744, EPI_ISL_2860745, EPI_ISL_2860746, EPI_ISL_2860747, EPI_ISL_2860748, EPI_ISL_2860749, EPI_ISL_2860750, EPI_ISL_2860751, EPI_ISL_2860752, EPI_ISL_2860753, EPI_ISL_2860754, EPI_ISL_2860755, EPI_ISL_2860756, EPI_ISL_2860757, EPI_ISL_2860758, EPI_ISL_2860759, EPI_ISL_2860760, EPI_ISL_2860761, EPI_ISL_2860762, EPI_ISL_2860763, EPI_ISL_2860764, EPI_ISL_2860765, EPI_ISL_2860766, EPI_ISL_2860767, EPI_ISL_2860768, EPI_ISL_2860769, EPI_ISL_2860770, EPI_ISL_2860771, EPI_ISL_2860772, EPI_ISL_2860773, EPI_ISL_3199138, EPI_ISL_3199139, EPI_ISL_3199140, EPI_ISL_3199141, EPI_ISL_3199142, EPI_ISL_3199143, EPI_ISL_3199144, EPI_ISL_3199145, EPI_ISL_3199146, EPI_ISL_3199147, EPI_ISL_3199148, EPI_ISL_3199149, EPI_ISL_3199150, EPI_ISL_3199151, EPI_ISL_3199152, EPI_ISL_3199153, EPI_ISL_3199154, EPI_ISL_3199155, EPI_ISL_3199156, EPI_ISL_3199157, EPI_ISL_3199158, EPI_ISL_3199160, EPI_ISL_3199161, EPI_ISL_3199162, EPI_ISL_3199163, EPI_ISL_3199164, EPI_ISL_3199165, EPI_ISL_3199167, EPI_ISL_3199168, EPI_ISL_3199169, EPI_ISL_3199170, EPI_ISL_3199171, EPI_ISL_3199172, EPI_ISL_3199173, EPI_ISL_3199175, EPI_ISL_3199722, EPI_ISL_3199723, EPI_ISL_3199739, EPI_ISL_3199740, EPI_ISL_3199741, EPI_ISL_3199742, EPI_ISL_3199743, EPI_ISL_3199744, EPI_ISL_3199745, EPI_ISL_3199746, EPI_ISL_3199747, EPI_ISL_3199748, EPI_ISL_3199749, EPI_ISL_3199750, EPI_ISL_3199751, EPI_ISL_3199752, EPI_ISL_3199753, EPI_ISL_3199754, EPI_ISL_3199755, EPI_ISL_3199756, EPI_ISL_3199757, EPI_ISL_3199758, EPI_ISL_3199759, EPI_ISL_3199766, EPI_ISL_3199767, EPI_ISL_3199779, EPI_ISL_3199782, EPI_ISL_3199783, EPI_ISL_3199784, EPI_ISL_3199785, EPI_ISL_3199786, EPI_ISL_3199787, EPI_ISL_3199805, EPI_ISL_3199806, EPI_ISL_3199807, EPI_ISL_3199808, EPI_ISL_3199809, EPI_ISL_3199810, EPI_ISL_3199811, EPI_ISL_3199812, EPI_ISL_3199813, EPI_ISL_3199814, EPI_ISL_3199815, EPI_ISL_3199816, EPI_ISL_3199817, EPI_ISL_3199818, EPI_ISL_3199819, EPI_ISL_3199820, EPI_ISL_3199821, EPI_ISL_3200045, EPI_ISL_3875713, EPI_ISL_3875716, EPI_ISL_3875719, EPI_ISL_3875722, EPI_ISL_3875725, EPI_ISL_3875729, EPI_ISL_3875732, EPI_ISL_3875735, EPI_ISL_3875738, EPI_ISL_3875741, EPI_ISL_3875744, EPI_ISL_3875747, EPI_ISL_3875751, EPI_ISL_3875754, EPI_ISL_3875757, EPI_ISL_3875760, EPI_ISL_3875763, EPI_ISL_3875767, EPI_ISL_3875770, EPI_ISL_3875773, EPI_ISL_3875776, EPI_ISL_3875780, EPI_ISL_3875783, EPI_ISL_3875786, EPI_ISL_3875788, EPI_ISL_3875792, EPI_ISL_3875795, EPI_ISL_3875798, EPI_ISL_3875801, EPI_ISL_3875804, EPI_ISL_3875807, EPI_ISL_3875810, EPI_ISL_3875814, EPI_ISL_3875817, EPI_ISL_3875820, EPI_ISL_3875823, EPI_ISL_3875824, EPI_ISL_3875825, EPI_ISL_3875826, EPI_ISL_3875827, EPI_ISL_3875828, EPI_ISL_3875829, EPI_ISL_3875830, EPI_ISL_3875831, EPI_ISL_3875832, EPI_ISL_3875833, EPI_ISL_3875834, EPI_ISL_3875835, EPI_ISL_3875836, EPI_ISL_3875837, EPI_ISL_3875838, EPI_ISL_3875839, EPI_ISL_3875840, EPI_ISL_3875841, EPI_ISL_3875842, EPI_ISL_3875843, EPI_ISL_3875844, EPI_ISL_3875845, EPI_ISL_3875846, EPI_ISL_3875847, EPI_ISL_3875848, EPI_ISL_3875849, EPI_ISL_3875850, EPI_ISL_3875851, EPI_ISL_3875852, EPI_ISL_3875853, EPI_ISL_3875854, EPI_ISL_3875855, EPI_ISL_3875856, EPI_ISL_3875857, EPI_ISL_3875858, EPI_ISL_3875859, EPI_ISL_3875860, EPI_ISL_3875861, EPI_ISL_3875862, EPI_ISL_3875863, EPI_ISL_3875864, EPI_ISL_3875865, EPI_ISL_3875866, EPI_ISL_3875867, EPI_ISL_3875868, EPI_ISL_3875869, EPI_ISL_3875870, EPI_ISL_3875872, EPI_ISL_3875873, EPI_ISL_3875874, EPI_ISL_3875875, EPI_ISL_3875877, EPI_ISL_3875878, EPI_ISL_3875879, EPI_ISL_3875880, EPI_ISL_3875881, EPI_ISL_3875882, EPI_ISL_3875883, EPI_ISL_3875884, EPI_ISL_3875885, EPI_ISL_3875886, EPI_ISL_3875887, EPI_ISL_3875888, EPI_ISL_3875889, EPI_ISL_3875890, EPI_ISL_3875891, EPI_ISL_3875892, EPI_ISL_3875893, EPI_ISL_3875894, EPI_ISL_3875895, EPI_ISL_3875896, EPI_ISL_3875897, EPI_ISL_3875898, EPI_ISL_3875899, EPI_ISL_3875900, EPI_ISL_3875901, EPI_ISL_3875902, EPI_ISL_3875903, EPI_ISL_3875904, EPI_ISL_3875905, EPI_ISL_3875906, EPI_ISL_3875907, EPI_ISL_3875908, EPI_ISL_3875909, EPI_ISL_3875911, EPI_ISL_3875912, EPI_ISL_3875913, EPI_ISL_3875914, EPI_ISL_3875915, EPI_ISL_3875916, EPI_ISL_3875917, EPI_ISL_3875918, EPI_ISL_3875919, EPI_ISL_3875920, EPI_ISL_3875921, EPI_ISL_3875922, EPI_ISL_3875923, EPI_ISL_3875924, EPI_ISL_3875925, EPI_ISL_3875926, EPI_ISL_3875927, EPI_ISL_3875928, EPI_ISL_3875929, EPI_ISL_3875931, EPI_ISL_3875932, EPI_ISL_3875933, EPI_ISL_3875934, EPI_ISL_3875935, EPI_ISL_3875936, EPI_ISL_3875937, EPI_ISL_3875938, EPI_ISL_3875939, EPI_ISL_3875940, EPI_ISL_3875941, EPI_ISL_3875942, EPI_ISL_3875943, EPI_ISL_3875944, EPI_ISL_3875945, EPI_ISL_3875946, EPI_ISL_3875947, EPI_ISL_3875948, EPI_ISL_3875949, EPI_ISL_3875951, EPI_ISL_3875952, EPI_ISL_3875953, EPI_ISL_3875954, EPI_ISL_4642792, EPI_ISL_4642793, EPI_ISL_4642794, EPI_ISL_4642795, EPI_ISL_4642796, EPI_ISL_4642799, EPI_ISL_4642800, EPI_ISL_4642801, EPI_ISL_4642802, EPI_ISL_4642803, EPI_ISL_4642804, EPI_ISL_4642805, EPI_ISL_4642806, EPI_ISL_4642807, EPI_ISL_4642808, EPI_ISL_4642809, EPI_ISL_4642810, EPI_ISL_4642811, EPI_ISL_4642812, EPI_ISL_4642813, EPI_ISL_4642814, EPI_ISL_4642815, EPI_ISL_4642816, EPI_ISL_4642817, EPI_ISL_4642818, EPI_ISL_4642819, EPI_ISL_4642820, EPI_ISL_4642821, EPI_ISL_4642822, EPI_ISL_4642823, EPI_ISL_4642824, EPI_ISL_4642825, EPI_ISL_4642826, EPI_ISL_4642827, EPI_ISL_4642828, EPI_ISL_4642829, EPI_ISL_4642830, EPI_ISL_4642831, EPI_ISL_4642832, EPI_ISL_4642833, EPI_ISL_4642834, EPI_ISL_4642835, EPI_ISL_4642836, EPI_ISL_4642837, EPI_ISL_4642838, EPI_ISL_4642839, EPI_ISL_4642840, EPI_ISL_4642841, EPI_ISL_4642842, EPI_ISL_4642843, EPI_ISL_4642844, EPI_ISL_4642845, EPI_ISL_4642847, EPI_ISL_4642848, EPI_ISL_4642849, EPI_ISL_4642850, EPI_ISL_4642851, EPI_ISL_4642852, EPI_ISL_4642853, EPI_ISL_4642854, EPI_ISL_4642855, EPI_ISL_4642856, EPI_ISL_4642857, EPI_ISL_4642858, EPI_ISL_4642859, EPI_ISL_4642860, EPI_ISL_4642861, EPI_ISL_4642862, EPI_ISL_4642863, EPI_ISL_4642864, EPI_ISL_4642865, EPI_ISL_4642866, EPI_ISL_4642867, EPI_ISL_4642868, EPI_ISL_4642869, EPI_ISL_4642870, EPI_ISL_4642871, EPI_ISL_4642872, EPI_ISL_4642873, EPI_ISL_4642874, EPI_ISL_4642875, EPI_ISL_4642876, EPI_ISL_4642877, EPI_ISL_4642878, EPI_ISL_4642879, EPI_ISL_4642880, EPI_ISL_4642881, EPI_ISL_4642882, EPI_ISL_4642883, EPI_ISL_4642884, EPI_ISL_4642885, EPI_ISL_4642886, EPI_ISL_4642887, EPI_ISL_4642888, EPI_ISL_4642889, EPI_ISL_4642890, EPI_ISL_4642891, EPI_ISL_4642892, EPI_ISL_4642893, EPI_ISL_4642894, EPI_ISL_4642896, EPI_ISL_4642897, EPI_ISL_4642898, EPI_ISL_4642899, EPI_ISL_4642900, EPI_ISL_4642901, EPI_ISL_4642902, EPI_ISL_4642903, EPI_ISL_4642904, EPI_ISL_4642905, EPI_ISL_4642906, EPI_ISL_4642907, EPI_ISL_4642908, EPI_ISL_4642909, EPI_ISL_4642910, EPI_ISL_4642911, EPI_ISL_4642912, EPI_ISL_4642913, EPI_ISL_4642914, EPI_ISL_4642915, EPI_ISL_4642916, EPI_ISL_4642917, EPI_ISL_4642918, EPI_ISL_4642919, EPI_ISL_4642920, EPI_ISL_4642921, EPI_ISL_4642922, EPI_ISL_4642923, EPI_ISL_4642924, EPI_ISL_4642925, EPI_ISL_4642926, EPI_ISL_4642927, EPI_ISL_4642928, EPI_ISL_4642929, EPI_ISL_4642930, EPI_ISL_4642931, EPI_ISL_4642932, EPI_ISL_4642933, EPI_ISL_4642934, EPI_ISL_4642935, EPI_ISL_4642936, EPI_ISL_4642937, EPI_ISL_4642938, EPI_ISL_4642939, EPI_ISL_4642940, EPI_ISL_4642941, EPI_ISL_4642942, EPI_ISL_4642943, EPI_ISL_4642944, EPI_ISL_4642945, EPI_ISL_4642946, EPI_ISL_4642947, EPI_ISL_4642948, EPI_ISL_4642949, EPI_ISL_4642950, EPI_ISL_4642951, EPI_ISL_4642952, EPI_ISL_4642953, EPI_ISL_4642954, EPI_ISL_4642955, EPI_ISL_4642956, EPI_ISL_4642957, EPI_ISL_4642958, EPI_ISL_4642959, EPI_ISL_4642960, EPI_ISL_4642961, EPI_ISL_4642962, EPI_ISL_4642963, EPI_ISL_4642964, EPI_ISL_4642965, EPI_ISL_5770782, EPI_ISL_5770783, EPI_ISL_5770784, EPI_ISL_5770785, EPI_ISL_5770786, EPI_ISL_5770787, EPI_ISL_5770788, EPI_ISL_5770789, EPI_ISL_5770790, EPI_ISL_5770791, EPI_ISL_5770792, EPI_ISL_5770793, EPI_ISL_5770799, EPI_ISL_5770800, EPI_ISL_5770804, EPI_ISL_5770811, EPI_ISL_5770815, EPI_ISL_5770824, EPI_ISL_5770834, EPI_ISL_5770840, EPI_ISL_5770846, EPI_ISL_5770857, EPI_ISL_5770861, EPI_ISL_5770868, EPI_ISL_5770878, EPI_ISL_5770887, EPI_ISL_5770899, EPI_ISL_5770905, EPI_ISL_5770911, EPI_ISL_5770921, EPI_ISL_5770929, EPI_ISL_5770936, EPI_ISL_5770944, EPI_ISL_5770955, EPI_ISL_5770959, EPI_ISL_5770964, EPI_ISL_5770969, EPI_ISL_5770974, EPI_ISL_5770984, EPI_ISL_5770988, EPI_ISL_5771000, EPI_ISL_5771008, EPI_ISL_5771011, EPI_ISL_5771017, EPI_ISL_5771023, EPI_ISL_5771032, EPI_ISL_5771042, EPI_ISL_5771052, EPI_ISL_5771060, EPI_ISL_5771068, EPI_ISL_5771077, EPI_ISL_5771082, EPI_ISL_5771091, EPI_ISL_5771094, EPI_ISL_5771103, EPI_ISL_5771113, EPI_ISL_5771120, EPI_ISL_5771124, EPI_ISL_5771130, EPI_ISL_5771139, EPI_ISL_5771144, EPI_ISL_5771145, EPI_ISL_5771146, EPI_ISL_5771147, EPI_ISL_5771148, EPI_ISL_5771149, EPI_ISL_5771150, EPI_ISL_5771151, EPI_ISL_5771152, EPI_ISL_5771153, EPI_ISL_5771154, EPI_ISL_5771155, EPI_ISL_5771156, EPI_ISL_5771157, EPI_ISL_5771158, EPI_ISL_5771159, EPI_ISL_5771160, EPI_ISL_5771161, EPI_ISL_5771162, EPI_ISL_5771163, EPI_ISL_5771164, EPI_ISL_5771167, EPI_ISL_5771168, EPI_ISL_5771169, EPI_ISL_5771170, EPI_ISL_5771171, EPI_ISL_5771172, EPI_ISL_5771173, EPI_ISL_5771174, EPI_ISL_5771175, EPI_ISL_5771176, EPI_ISL_5771177, EPI_ISL_5771178, EPI_ISL_5771179, EPI_ISL_5771180, EPI_ISL_5771181, EPI_ISL_5771182, EPI_ISL_5771183, EPI_ISL_5771184, EPI_ISL_5771185, EPI_ISL_5771186, EPI_ISL_5771187, EPI_ISL_5771188, EPI_ISL_5771189, EPI_ISL_5771190, EPI_ISL_5771191, EPI_ISL_5771192, EPI_ISL_5771193, EPI_ISL_5771194, EPI_ISL_5771195, EPI_ISL_5771196, EPI_ISL_5771197, EPI_ISL_5771198, EPI_ISL_5771199, EPI_ISL_5771200, EPI_ISL_5771201, EPI_ISL_5771202, EPI_ISL_5771203, EPI_ISL_5771204, EPI_ISL_5771205, EPI_ISL_5771206, EPI_ISL_5771207, EPI_ISL_5771208, EPI_ISL_5771209, EPI_ISL_5771210, EPI_ISL_5771211, EPI_ISL_5771212, EPI_ISL_5771216, EPI_ISL_5771217, EPI_ISL_5771218, EPI_ISL_5771219, EPI_ISL_5771220, EPI_ISL_5771221
HÃ´pital Robert Schuman-Laboratoire	Department of Virology, Henri Mondor University Hospital, Assistance Publique Hôpitaux de Paris, Université Paris-Est Créteil, INSERM U955	Christophe Rodriguez et al	EPI_ISL_1396893
Hôp Civils de COLMAR	Department of Virology, Henri Mondor University Hospital, Assistance Publique Hôpitaux de Paris, Université Paris-Est Créteil, INSERM U955	Christophe Rodriguez et al	EPI_ISL_3393356, EPI_ISL_5625466, EPI_ISL_5625973, EPI_ISL_5637904, EPI_ISL_5691996, EPI_ISL_5692048, EPI_ISL_5749326, EPI_ISL_6124388, EPI_ISL_6124434, EPI_ISL_6124489, EPI_ISL_6566542, EPI_ISL_6566584, EPI_ISL_6775956
Hôpital	National Reference Center for Viruses of Respiratory Infections, Institut Pasteur, Paris	Marion Barbet et al	EPI_ISL_2790910, EPI_ISL_2790911, EPI_ISL_2790930, EPI_ISL_2790931, EPI_ISL_2790932, EPI_ISL_2790933, EPI_ISL_2790934, EPI_ISL_2790935, EPI_ISL_2790936, EPI_ISL_2790937, EPI_ISL_2790938, EPI_ISL_2790939, EPI_ISL_2790940, EPI_ISL_2790941, EPI_ISL_2790942, EPI_ISL_2790943, EPI_ISL_2790944, EPI_ISL_2790945, EPI_ISL_2790946, EPI_ISL_2790947, EPI_ISL_2790948, EPI_ISL_2790949, EPI_ISL_2790950, EPI_ISL_2790951, EPI_ISL_2790952, EPI_ISL_2790953, EPI_ISL_2790954, EPI_ISL_2790955, EPI_ISL_2790956, EPI_ISL_2790957, EPI_ISL_2790958, EPI_ISL_2790959, EPI_ISL_2790960, EPI_ISL_2790961, EPI_ISL_2790962, EPI_ISL_2790963, EPI_ISL_2790964, EPI_ISL_2790965, EPI_ISL_2790966, EPI_ISL_4600774
Hôpital Ambroise-Paré	Department of Virology, Henri Mondor University Hospital, Assistance Publique Hôpitaux de Paris, Université Paris-Est Créteil, INSERM U955	Christophe Rodriguez et al	EPI_ISL_1085921, EPI_ISL_1085922, EPI_ISL_1085923, EPI_ISL_1085924, EPI_ISL_1110182, EPI_ISL_1672796, EPI_ISL_1672797, EPI_ISL_1672798, EPI_ISL_1672799, EPI_ISL_1672800, EPI_ISL_1707728, EPI_ISL_1707729, EPI_ISL_1707730, EPI_ISL_1707731, EPI_ISL_1707732, EPI_ISL_1707733, EPI_ISL_1707734, EPI_ISL_1707735, EPI_ISL_1707736, EPI_ISL_1707737, EPI_ISL_1755162, EPI_ISL_1755297, EPI_ISL_1755298, EPI_ISL_1755299, EPI_ISL_1755300, EPI_ISL_1755301, EPI_ISL_1755302, EPI_ISL_1755303, EPI_ISL_1755304, EPI_ISL_1756283, EPI_ISL_1756322, EPI_ISL_1756323, EPI_ISL_1756324, EPI_ISL_1756325, EPI_ISL_2179324, EPI_ISL_2179506, EPI_ISL_2179507, EPI_ISL_2179523, EPI_ISL_2179524, EPI_ISL_2179638, EPI_ISL_2637425, EPI_ISL_2637432, EPI_ISL_2637449, EPI_ISL_2637471, EPI_ISL_2637483, EPI_ISL_2637500, EPI_ISL_3452869, EPI_ISL_3452908, EPI_ISL_3475720, EPI_ISL_5593585, EPI_ISL_5593717, EPI_ISL_5593849, EPI_ISL_5593875, EPI_ISL_5594278, EPI_ISL_5594534, EPI_ISL_5594754, EPI_ISL_5594792, EPI_ISL_5594951, EPI_ISL_5595158, EPI_ISL_5595207, EPI_ISL_5692857, EPI_ISL_5692962, EPI_ISL_5693754, EPI_ISL_5693811, EPI_ISL_5693814, EPI_ISL_5693817, EPI_ISL_5693824, EPI_ISL_5946555, EPI_ISL_5946595, EPI_ISL_5946675, EPI_ISL_6436915, EPI_ISL_6436917, EPI_ISL_6436955, EPI_ISL_6436981, EPI_ISL_6436986, EPI_ISL_6436999
Hôpital Antoine-Béclère	Department of Virology, Henri Mondor University Hospital, Assistance Publique Hôpitaux de Paris, Université Paris-Est Créteil, INSERM U955	Christophe Rodriguez et al	EPI_ISL_1085835, EPI_ISL_1085875, EPI_ISL_1085948, EPI_ISL_1672726, EPI_ISL_1672727, EPI_ISL_1707223, EPI_ISL_1707224, EPI_ISL_1707227, EPI_ISL_1707228, EPI_ISL_1756097, EPI_ISL_1756098, EPI_ISL_1757380, EPI_ISL_1757381, EPI_ISL_1757791, EPI_ISL_1757792, EPI_ISL_1757793, EPI_ISL_2152432, EPI_ISL_2179319, EPI_ISL_2179320, EPI_ISL_2179321, EPI_ISL_2179609, EPI_ISL_2228757, EPI_ISL_2228758, EPI_ISL_2791344, EPI_ISL_3475363, EPI_ISL_5626450, EPI_ISL_5626498, EPI_ISL_5626574, EPI_ISL_5627416, EPI_ISL_5627434, EPI_ISL_5627516, EPI_ISL_5637818, EPI_ISL_5693379, EPI_ISL_5747466, EPI_ISL_6776613, EPI_ISL_6776708
Hôpital Armand-Trousseau	Department of Virology, Henri Mondor University Hospital, Assistance Publique Hôpitaux de Paris, Université Paris-Est Créteil, INSERM U955	Christophe Rodriguez et al	EPI_ISL_1085825, EPI_ISL_1085882, EPI_ISL_1085916, EPI_ISL_1085920, EPI_ISL_1085947, EPI_ISL_1085949, EPI_ISL_1404482, EPI_ISL_1404483, EPI_ISL_1404573, EPI_ISL_1404574, EPI_ISL_1404575, EPI_ISL_1706885, EPI_ISL_1754414, EPI_ISL_1755137, EPI_ISL_1755138, EPI_ISL_1755139, EPI_ISL_1757435, EPI_ISL_1757457, EPI_ISL_1757458, EPI_ISL_1757459, EPI_ISL_2179525, EPI_ISL_2464538, EPI_ISL_3475598, EPI_ISL_3476413, EPI_ISL_3476442, EPI_ISL_3476525, EPI_ISL_3476606, EPI_ISL_3476620, EPI_ISL_3476727, EPI_ISL_5593308, EPI_ISL_5593912, EPI_ISL_5593928, EPI_ISL_5594460, EPI_ISL_5594471, EPI_ISL_5594525, EPI_ISL_5594912, EPI_ISL_5595153, EPI_ISL_5595165, EPI_ISL_5627313, EPI_ISL_5627349, EPI_ISL_5627358, EPI_ISL_5692639, EPI_ISL_5692675, EPI_ISL_5692677, EPI_ISL_5692689, EPI_ISL_5692765, EPI_ISL_5692778, EPI_ISL_5692860, EPI_ISL_5692905, EPI_ISL_5693067, EPI_ISL_5693128, EPI_ISL_5693151, EPI_ISL_5693804, EPI_ISL_5693808, EPI_ISL_6776865, EPI_ISL_6776881
Hôpital Avicenne	Department of Virology, Henri Mondor University Hospital, Assistance Publique Hôpitaux de Paris, Université Paris-Est Créteil, INSERM U955	Christophe Rodriguez et al	EPI_ISL_1085311, EPI_ISL_1085312, EPI_ISL_1085313, EPI_ISL_1085315, EPI_ISL_1085332, EPI_ISL_1085352, EPI_ISL_1085402, EPI_ISL_1085697, EPI_ISL_1085698, EPI_ISL_1085800, EPI_ISL_1085801, EPI_ISL_1085810, EPI_ISL_1085824, EPI_ISL_1085892, EPI_ISL_1085893, EPI_ISL_1085925, EPI_ISL_1085926, EPI_ISL_1085927, EPI_ISL_1110174, EPI_ISL_1110181, EPI_ISL_1110207, EPI_ISL_1110212, EPI_ISL_1404511, EPI_ISL_1404512, EPI_ISL_1404513, EPI_ISL_1404514, EPI_ISL_1404515, EPI_ISL_1404516, EPI_ISL_1404566, EPI_ISL_1404567, EPI_ISL_1404568, EPI_ISL_1404569, EPI_ISL_1404570, EPI_ISL_1404571, EPI_ISL_1404572, EPI_ISL_1672675, EPI_ISL_1672676, EPI_ISL_1672677, EPI_ISL_1672679, EPI_ISL_1672704, EPI_ISL_1672705, EPI_ISL_1672706, EPI_ISL_1695921, EPI_ISL_1695922, EPI_ISL_1696001, EPI_ISL_1696002, EPI_ISL_1696003, EPI_ISL_1696004, EPI_ISL_1696005, EPI_ISL_1696006, EPI_ISL_1696007, EPI_ISL_1706828, EPI_ISL_1706855, EPI_ISL_1706856, EPI_ISL_1706857, EPI_ISL_1706858, EPI_ISL_1706926, EPI_ISL_1706986, EPI_ISL_1706987, EPI_ISL_1706988, EPI_ISL_1706989, EPI_ISL_1707726, EPI_ISL_1707727, EPI_ISL_1707738, EPI_ISL_1707739, EPI_ISL_1754327, EPI_ISL_1754336, EPI_ISL_1754461, EPI_ISL_1754462, EPI_ISL_1754463, EPI_ISL_1754846, EPI_ISL_1754847, EPI_ISL_1754848, EPI_ISL_1754849, EPI_ISL_1754850, EPI_ISL_1754851, EPI_ISL_1754852, EPI_ISL_1754853, EPI_ISL_1754854, EPI_ISL_1754855, EPI_ISL_1754996, EPI_ISL_1754997, EPI_ISL_1754998, EPI_ISL_1754999, EPI_ISL_1755000, EPI_ISL_1755133, EPI_ISL_1755134, EPI_ISL_1755135, EPI_ISL_1755151, EPI_ISL_1755152, EPI_ISL_1755153, EPI_ISL_1755154, EPI_ISL_1755155, EPI_ISL_1755156, EPI_ISL_1755157, EPI_ISL_1755158, EPI_ISL_1755159, EPI_ISL_1755160, EPI_ISL_1755161, EPI_ISL_1755600, EPI_ISL_1755659, EPI_ISL_1755791, EPI_ISL_1755792, EPI_ISL_1755793, EPI_ISL_1755794, EPI_ISL_1755795, EPI_ISL_1755796, EPI_ISL_1755803, EPI_ISL_1755804, EPI_ISL_1755805, EPI_ISL_1755806, EPI_ISL_1755807, EPI_ISL_1755808, EPI_ISL_1755809, EPI_ISL_1755810, EPI_ISL_1756246, EPI_ISL_1756247, EPI_ISL_1756248, EPI_ISL_1756264, EPI_ISL_1756265, EPI_ISL_1756266, EPI_ISL_1756267, EPI_ISL_1756314, EPI_ISL_1757436, EPI_ISL_1757561, EPI_ISL_1757562, EPI_ISL_1757563, EPI_ISL_1757564, EPI_ISL_1757565, EPI_ISL_1757566, EPI_ISL_1757573, EPI_ISL_1757574, EPI_ISL_1757575, EPI_ISL_1757610, EPI_ISL_1757611, EPI_ISL_1757612, EPI_ISL_1757613, EPI_ISL_2151515, EPI_ISL_2151542, EPI_ISL_2151543, EPI_ISL_2151548, EPI_ISL_2151557, EPI_ISL_2151562, EPI_ISL_2151563, EPI_ISL_2151564, EPI_ISL_2151565, EPI_ISL_2151566, EPI_ISL_2151581, EPI_ISL_2151582, EPI_ISL_2151583, EPI_ISL_2151871, EPI_ISL_2152417, EPI_ISL_2152418, EPI_ISL_2152543, EPI_ISL_2152544, EPI_ISL_2152545, EPI_ISL_2152546, EPI_ISL_2152554, EPI_ISL_2152555, EPI_ISL_2152556, EPI_ISL_2152557, EPI_ISL_2152558, EPI_ISL_2152559, EPI_ISL_2152592, EPI_ISL_2152593, EPI_ISL_2152594, EPI_ISL_2179478, EPI_ISL_2228694, EPI_ISL_2228695, EPI_ISL_2228722, EPI_ISL_2228723, EPI_ISL_2228724, EPI_ISL_2228725, EPI_ISL_2228726, EPI_ISL_2228727, EPI_ISL_2228876, EPI_ISL_2228887, EPI_ISL_2228888, EPI_ISL_2228889, EPI_ISL_2228890, EPI_ISL_2228891, EPI_ISL_2228892, EPI_ISL_2259319, EPI_ISL_2259352, EPI_ISL_2333757, EPI_ISL_2333758, EPI_ISL_2333759, EPI_ISL_2333760, EPI_ISL_2333761, EPI_ISL_2333762, EPI_ISL_2333781, EPI_ISL_2333782, EPI_ISL_2333828, EPI_ISL_2464483, EPI_ISL_2464484, EPI_ISL_2464485, EPI_ISL_2464492, EPI_ISL_2464493, EPI_ISL_2464494, EPI_ISL_2464495, EPI_ISL_2464496, EPI_ISL_2464497, EPI_ISL_2464543, EPI_ISL_2464544, EPI_ISL_2464545, EPI_ISL_2637393, EPI_ISL_2637399, EPI_ISL_2637414, EPI_ISL_2637416, EPI_ISL_2637417, EPI_ISL_2637424, EPI_ISL_2637428, EPI_ISL_2637443, EPI_ISL_2637463, EPI_ISL_2637475, EPI_ISL_2637485, EPI_ISL_2637486, EPI_ISL_2637487, EPI_ISL_2637503, EPI_ISL_2637506, EPI_ISL_2637513, EPI_ISL_2637579, EPI_ISL_2637642, EPI_ISL_2637666, EPI_ISL_2637701, EPI_ISL_2637744, EPI_ISL_2791265, EPI_ISL_2791306, EPI_ISL_2791320, EPI_ISL_2791327, EPI_ISL_2791336, EPI_ISL_2791359, EPI_ISL_2791360, EPI_ISL_2878253, EPI_ISL_2983824, EPI_ISL_2983839, EPI_ISL_2983931, EPI_ISL_3392208, EPI_ISL_3393330, EPI_ISL_3393432, EPI_ISL_3393439, EPI_ISL_3393447, EPI_ISL_3393462, EPI_ISL_3393493, EPI_ISL_3393528, EPI_ISL_3393539, EPI_ISL_3452864, EPI_ISL_3452867, EPI_ISL_3452868, EPI_ISL_3452878, EPI_ISL_3475602, EPI_ISL_3475641, EPI_ISL_3475718, EPI_ISL_3475771, EPI_ISL_3475802, EPI_ISL_3475821, EPI_ISL_3475872, EPI_ISL_3475877, EPI_ISL_3475914, EPI_ISL_3475947, EPI_ISL_3475960, EPI_ISL_3476001, EPI_ISL_3476585, EPI_ISL_3476636, EPI_ISL_3477647, EPI_ISL_3477662, EPI_ISL_3477670, EPI_ISL_3477675, EPI_ISL_3477700, EPI_ISL_3477711, EPI_ISL_3477713, EPI_ISL_3477866, EPI_ISL_3477901, EPI_ISL_5593561, EPI_ISL_5593678, EPI_ISL_5594178, EPI_ISL_5594186, EPI_ISL_5594238, EPI_ISL_5594241, EPI_ISL_5594655, EPI_ISL_5594722, EPI_ISL_5594797, EPI_ISL_5595078, EPI_ISL_5595086, EPI_ISL_5595123, EPI_ISL_5595282, EPI_ISL_5627243, EPI_ISL_5627248, EPI_ISL_5627253, EPI_ISL_5627267, EPI_ISL_5627352, EPI_ISL_5692516, EPI_ISL_5692553, EPI_ISL_5692599, EPI_ISL_5692635, EPI_ISL_5692657, EPI_ISL_5692660, EPI_ISL_5692661, EPI_ISL_5692669, EPI_ISL_5692679, EPI_ISL_5692694, EPI_ISL_5692709, EPI_ISL_5692851, EPI_ISL_5692935, EPI_ISL_5693001, EPI_ISL_5693039, EPI_ISL_5693051, EPI_ISL_5693735, EPI_ISL_5693753, EPI_ISL_5693782, EPI_ISL_5693787, EPI_ISL_5693790, EPI_ISL_5693795, EPI_ISL_5693803, EPI_ISL_5693809, EPI_ISL_5693833, EPI_ISL_5693841, EPI_ISL_5946554, EPI_ISL_5946575, EPI_ISL_5946617, EPI_ISL_5946619, EPI_ISL_5946759, EPI_ISL_6436886, EPI_ISL_6436887, EPI_ISL_6436889, EPI_ISL_6436914, EPI_ISL_6436952, EPI_ISL_6776636, EPI_ISL_6776642, EPI_ISL_6776778, EPI_ISL_6776832, EPI_ISL_981533, EPI_ISL_981534
Hôpital Beaujon	Department of Virology, Henri Mondor University Hospital, Assistance Publique Hôpitaux de Paris, Université Paris-Est Créteil, INSERM U955	Christophe Rodriguez et al	EPI_ISL_1696026, EPI_ISL_1696027, EPI_ISL_1696028, EPI_ISL_1696030, EPI_ISL_1696031, EPI_ISL_1696209, EPI_ISL_1706966, EPI_ISL_1706967, EPI_ISL_1755181, EPI_ISL_1755182, EPI_ISL_1755183, EPI_ISL_1755184, EPI_ISL_1755185, EPI_ISL_1755186, EPI_ISL_1755187, EPI_ISL_1755188, EPI_ISL_1755189
Hôpital Bichat Claude Bernard, Laboratoire de Virologie	IAME UMR1137 Inserm, Université de Paris, Hôpital Bichat	Antoine Bridier et al	EPI_ISL_833191, EPI_ISL_833192, EPI_ISL_833193, EPI_ISL_833194, EPI_ISL_833195, EPI_ISL_833196, EPI_ISL_833197, EPI_ISL_833198, EPI_ISL_833199, EPI_ISL_833200
Hôpital Bichat Claude Bernard, Laboratoire de Virologie	IAME UMR1137 Inserm, Université de Paris, Hôpital Bichat	Antoine Bridier-Nahmias et al	EPI_ISL_1296364, EPI_ISL_1296365, EPI_ISL_1296366, EPI_ISL_1296367, EPI_ISL_1296368, EPI_ISL_1296369, EPI_ISL_1296370, EPI_ISL_1296371, EPI_ISL_1296372, EPI_ISL_1296373, EPI_ISL_1296374, EPI_ISL_1296375, EPI_ISL_1296376, EPI_ISL_1296377, EPI_ISL_1296378, EPI_ISL_1296379, EPI_ISL_1296380, EPI_ISL_1296381, EPI_ISL_1296382, EPI_ISL_1296383, EPI_ISL_1296384, EPI_ISL_1296385, EPI_ISL_1296386, EPI_ISL_1296387, EPI_ISL_1296388, EPI_ISL_1296389, EPI_ISL_1296390, EPI_ISL_1296391, EPI_ISL_1296392, EPI_ISL_1296393, EPI_ISL_1296394, EPI_ISL_1296395, EPI_ISL_1296396, EPI_ISL_1296397, EPI_ISL_1296398, EPI_ISL_1296399, EPI_ISL_1296400, EPI_ISL_1296401, EPI_ISL_1296402, EPI_ISL_1296403, EPI_ISL_1296404, EPI_ISL_1296405, EPI_ISL_1296406, EPI_ISL_1296407, EPI_ISL_2153067, EPI_ISL_2153068, EPI_ISL_2153069, EPI_ISL_2153070, EPI_ISL_2153071, EPI_ISL_2153074, EPI_ISL_2153076, EPI_ISL_2153080, EPI_ISL_2153084, EPI_ISL_2153085, EPI_ISL_2153086, EPI_ISL_2153087, EPI_ISL_2153092, EPI_ISL_2467531, EPI_ISL_2467538, EPI_ISL_2467540, EPI_ISL_2467541, EPI_ISL_2467544, EPI_ISL_2467545, EPI_ISL_2467547, EPI_ISL_2467550, EPI_ISL_2467553, EPI_ISL_2467556, EPI_ISL_2467558, EPI_ISL_2467560, EPI_ISL_2467561, EPI_ISL_2467566, EPI_ISL_2467568, EPI_ISL_2467570, EPI_ISL_2467571, EPI_ISL_2467573, EPI_ISL_2467574, EPI_ISL_2467576, EPI_ISL_2467577, EPI_ISL_2467578, EPI_ISL_2467581, EPI_ISL_2467582, EPI_ISL_2467583, EPI_ISL_2467585, EPI_ISL_2467588, EPI_ISL_2467590, EPI_ISL_2467593, EPI_ISL_2467595, EPI_ISL_2467598, EPI_ISL_2467603, EPI_ISL_2467606, EPI_ISL_2467611, EPI_ISL_2467614, EPI_ISL_2467615, EPI_ISL_2467616, EPI_ISL_2467617, EPI_ISL_2467619, EPI_ISL_2467623, EPI_ISL_2467627, EPI_ISL_2467633, EPI_ISL_2467634, EPI_ISL_2467635, EPI_ISL_2467636, EPI_ISL_2467637, EPI_ISL_2467638, EPI_ISL_2467639, EPI_ISL_2467640, EPI_ISL_2467641, EPI_ISL_2467643, EPI_ISL_2467645, EPI_ISL_2467646, EPI_ISL_2467647, EPI_ISL_2467650, EPI_ISL_2467655, EPI_ISL_2467657, EPI_ISL_2467660, EPI_ISL_2467661, EPI_ISL_2467662, EPI_ISL_2467663, EPI_ISL_2467664, EPI_ISL_2467666, EPI_ISL_2467668, EPI_ISL_2467669, EPI_ISL_2467670, EPI_ISL_2467671, EPI_ISL_2467674, EPI_ISL_2467675, EPI_ISL_2467676, EPI_ISL_2467681, EPI_ISL_2467682, EPI_ISL_2467683, EPI_ISL_2467684, EPI_ISL_2467685, EPI_ISL_2467686, EPI_ISL_2467687, EPI_ISL_2467692, EPI_ISL_2467698, EPI_ISL_2467699, EPI_ISL_2467703, EPI_ISL_2467714, EPI_ISL_2467715, EPI_ISL_2467716, EPI_ISL_2467723, EPI_ISL_2467724, EPI_ISL_2467731, EPI_ISL_2467732, EPI_ISL_2467735, EPI_ISL_2467736, EPI_ISL_2467745, EPI_ISL_2467747, EPI_ISL_2467750, EPI_ISL_2467751, EPI_ISL_2467754, EPI_ISL_2467756, EPI_ISL_2467759, EPI_ISL_2467760, EPI_ISL_2467762, EPI_ISL_2467765, EPI_ISL_2467767, EPI_ISL_2467768, EPI_ISL_2467770, EPI_ISL_2467773, EPI_ISL_2467775, EPI_ISL_2467777, EPI_ISL_2467780, EPI_ISL_2790032, EPI_ISL_2790033, EPI_ISL_940159, EPI_ISL_940160, EPI_ISL_940161, EPI_ISL_940162, EPI_ISL_940163, EPI_ISL_940164, EPI_ISL_940165, EPI_ISL_940166, EPI_ISL_940167, EPI_ISL_940168, EPI_ISL_940169, EPI_ISL_940170, EPI_ISL_940171, EPI_ISL_940172, EPI_ISL_940173, EPI_ISL_940174, EPI_ISL_940175, EPI_ISL_940176, EPI_ISL_940177, EPI_ISL_940178, EPI_ISL_940179, EPI_ISL_940180, EPI_ISL_940181, EPI_ISL_940182, EPI_ISL_940183, EPI_ISL_940184, EPI_ISL_940185, EPI_ISL_940186, EPI_ISL_940187, EPI_ISL_940188, EPI_ISL_940189, EPI_ISL_940190, EPI_ISL_940191, EPI_ISL_940192, EPI_ISL_940193, EPI_ISL_940194, EPI_ISL_940195, EPI_ISL_940196, EPI_ISL_940197, EPI_ISL_940198, EPI_ISL_940199, EPI_ISL_940200, EPI_ISL_940201, EPI_ISL_940202, EPI_ISL_940203, EPI_ISL_940204, EPI_ISL_940205, EPI_ISL_940206, EPI_ISL_940207, EPI_ISL_940208, EPI_ISL_940209, EPI_ISL_940210, EPI_ISL_940211, EPI_ISL_940212, EPI_ISL_940213, EPI_ISL_940214, EPI_ISL_940215, EPI_ISL_940216, EPI_ISL_940217, EPI_ISL_940218, EPI_ISL_940219, EPI_ISL_940220, EPI_ISL_940221, EPI_ISL_940222, EPI_ISL_940223, EPI_ISL_940224, EPI_ISL_940225, EPI_ISL_940226, EPI_ISL_940227, EPI_ISL_940228, EPI_ISL_940229, EPI_ISL_940230, EPI_ISL_940231, EPI_ISL_940232, EPI_ISL_940233, EPI_ISL_940234, EPI_ISL_940235, EPI_ISL_940236, EPI_ISL_940237, EPI_ISL_940238, EPI_ISL_940239, EPI_ISL_940240, EPI_ISL_940241, EPI_ISL_940242, EPI_ISL_940243, EPI_ISL_940244, EPI_ISL_940245, EPI_ISL_940246, EPI_ISL_940247, EPI_ISL_940248, EPI_ISL_940249, EPI_ISL_940250, EPI_ISL_940251, EPI_ISL_940252, EPI_ISL_940253, EPI_ISL_940254, EPI_ISL_940255, EPI_ISL_940256, EPI_ISL_940257, EPI_ISL_940258, EPI_ISL_940259, EPI_ISL_940260, EPI_ISL_940261, EPI_ISL_940262, EPI_ISL_940263, EPI_ISL_940264, EPI_ISL_940265, EPI_ISL_940266, EPI_ISL_940267, EPI_ISL_940268, EPI_ISL_940269, EPI_ISL_940270, EPI_ISL_940271, EPI_ISL_940272, EPI_ISL_940273, EPI_ISL_940274, EPI_ISL_940275, EPI_ISL_940276, EPI_ISL_940277, EPI_ISL_940278, EPI_ISL_940279, EPI_ISL_940280, EPI_ISL_940281, EPI_ISL_940282, EPI_ISL_940283, EPI_ISL_940284, EPI_ISL_940285, EPI_ISL_940286, EPI_ISL_940287, EPI_ISL_940288, EPI_ISL_940289, EPI_ISL_940290, EPI_ISL_940291, EPI_ISL_940292, EPI_ISL_940293, EPI_ISL_940294, EPI_ISL_940295, EPI_ISL_940296, EPI_ISL_940297, EPI_ISL_940298, EPI_ISL_940299, EPI_ISL_940300, EPI_ISL_940301, EPI_ISL_940302, EPI_ISL_940303, EPI_ISL_940304, EPI_ISL_940305, EPI_ISL_940306, EPI_ISL_940307, EPI_ISL_940308, EPI_ISL_940309, EPI_ISL_940310, EPI_ISL_940311, EPI_ISL_940312, EPI_ISL_940313, EPI_ISL_940314, EPI_ISL_940315, EPI_ISL_940316, EPI_ISL_940317, EPI_ISL_940318, EPI_ISL_940319, EPI_ISL_940320, EPI_ISL_940321, EPI_ISL_940322, EPI_ISL_940323, EPI_ISL_940324, EPI_ISL_940325, EPI_ISL_940326, EPI_ISL_940327, EPI_ISL_940328, EPI_ISL_940329, EPI_ISL_940330, EPI_ISL_940331, EPI_ISL_940332, EPI_ISL_940333, EPI_ISL_940334, EPI_ISL_940335, EPI_ISL_940336, EPI_ISL_940337, EPI_ISL_940338, EPI_ISL_940339, EPI_ISL_940340, EPI_ISL_940341, EPI_ISL_940342, EPI_ISL_940343, EPI_ISL_940344, EPI_ISL_940345, EPI_ISL_940346, EPI_ISL_940347, EPI_ISL_940348, EPI_ISL_940349, EPI_ISL_940350, EPI_ISL_940351, EPI_ISL_940352, EPI_ISL_940353, EPI_ISL_940354, EPI_ISL_940355, EPI_ISL_940356, EPI_ISL_940357, EPI_ISL_940358, EPI_ISL_940359, EPI_ISL_940360, EPI_ISL_940361, EPI_ISL_940362, EPI_ISL_940363, EPI_ISL_940364, EPI_ISL_940365, EPI_ISL_940366, EPI_ISL_940367, EPI_ISL_940368, EPI_ISL_940369, EPI_ISL_940370, EPI_ISL_940371, EPI_ISL_940372, EPI_ISL_940373, EPI_ISL_940374, EPI_ISL_940375, EPI_ISL_940376, EPI_ISL_940377, EPI_ISL_940378, EPI_ISL_940379, EPI_ISL_940380, EPI_ISL_940381, EPI_ISL_940382, EPI_ISL_940383, EPI_ISL_940384, EPI_ISL_940385, EPI_ISL_940386, EPI_ISL_940387, EPI_ISL_940388, EPI_ISL_940389, EPI_ISL_940390, EPI_ISL_940391, EPI_ISL_940392, EPI_ISL_940393, EPI_ISL_940394, EPI_ISL_940395, EPI_ISL_940396, EPI_ISL_940397, EPI_ISL_940398, EPI_ISL_940399, EPI_ISL_940400, EPI_ISL_940401, EPI_ISL_940402, EPI_ISL_940403, EPI_ISL_940404, EPI_ISL_940405, EPI_ISL_940406, EPI_ISL_940407, EPI_ISL_940408, EPI_ISL_940409, EPI_ISL_940410, EPI_ISL_940411, EPI_ISL_940412, EPI_ISL_940413, EPI_ISL_940414, EPI_ISL_940415, EPI_ISL_940416, EPI_ISL_940417, EPI_ISL_940418, EPI_ISL_940419, EPI_ISL_940420, EPI_ISL_940421, EPI_ISL_940422, EPI_ISL_940423, EPI_ISL_940424, EPI_ISL_940425, EPI_ISL_940426, EPI_ISL_940427, EPI_ISL_940428, EPI_ISL_940429, EPI_ISL_940430, EPI_ISL_940431, EPI_ISL_940432, EPI_ISL_940433, EPI_ISL_940434, EPI_ISL_940435, EPI_ISL_940436, EPI_ISL_940437, EPI_ISL_940438, EPI_ISL_940439, EPI_ISL_940440, EPI_ISL_940441, EPI_ISL_940442, EPI_ISL_940443, EPI_ISL_940444, EPI_ISL_940445, EPI_ISL_940446, EPI_ISL_940447, EPI_ISL_940448, EPI_ISL_940449, EPI_ISL_940450, EPI_ISL_940451, EPI_ISL_940452, EPI_ISL_940453, EPI_ISL_940454, EPI_ISL_940455, EPI_ISL_940456, EPI_ISL_940457, EPI_ISL_940458, EPI_ISL_940459, EPI_ISL_940460, EPI_ISL_940461, EPI_ISL_940462, EPI_ISL_940463, EPI_ISL_940464, EPI_ISL_940465, EPI_ISL_940466, EPI_ISL_940467, EPI_ISL_940468, EPI_ISL_940469, EPI_ISL_940470, EPI_ISL_940471, EPI_ISL_940472, EPI_ISL_940473, EPI_ISL_940474, EPI_ISL_940475, EPI_ISL_940476, EPI_ISL_940477, EPI_ISL_940478, EPI_ISL_940479, EPI_ISL_940480, EPI_ISL_940481, EPI_ISL_940482, EPI_ISL_940483, EPI_ISL_940484, EPI_ISL_940485, EPI_ISL_940486, EPI_ISL_940487, EPI_ISL_940488, EPI_ISL_940489, EPI_ISL_940490, EPI_ISL_940491, EPI_ISL_940492, EPI_ISL_940493, EPI_ISL_940494, EPI_ISL_940495, EPI_ISL_940496, EPI_ISL_940497, EPI_ISL_940498, EPI_ISL_940499, EPI_ISL_940500, EPI_ISL_940501, EPI_ISL_940502, EPI_ISL_940503, EPI_ISL_940504, EPI_ISL_940505, EPI_ISL_940506, EPI_ISL_940507, EPI_ISL_940508, EPI_ISL_940509, EPI_ISL_940510, EPI_ISL_940511, EPI_ISL_940512, EPI_ISL_940513, EPI_ISL_940514, EPI_ISL_940515, EPI_ISL_940516, EPI_ISL_940517, EPI_ISL_940518, EPI_ISL_940519, EPI_ISL_940520, EPI_ISL_940521, EPI_ISL_940522, EPI_ISL_940523, EPI_ISL_940524, EPI_ISL_940525, EPI_ISL_940526, EPI_ISL_940527, EPI_ISL_940528, EPI_ISL_940529, EPI_ISL_940530, EPI_ISL_940531, EPI_ISL_940532, EPI_ISL_940533, EPI_ISL_940534, EPI_ISL_940535, EPI_ISL_940536, EPI_ISL_940537, EPI_ISL_940538, EPI_ISL_940539, EPI_ISL_940540, EPI_ISL_940541, EPI_ISL_940542, EPI_ISL_940543, EPI_ISL_940544, EPI_ISL_940545, EPI_ISL_940546, EPI_ISL_940547, EPI_ISL_940548, EPI_ISL_940549, EPI_ISL_940550, EPI_ISL_940551, EPI_ISL_940552
Hôpital Bichat-Claude Bernard	Department of Virology, Henri Mondor University Hospital, Assistance Publique Hôpitaux de Paris, Université Paris-Est Créteil, INSERM U955	Christophe Rodriguez et al	EPI_ISL_1085852, EPI_ISL_1085853, EPI_ISL_1085936, EPI_ISL_1672736, EPI_ISL_1695980, EPI_ISL_1695981, EPI_ISL_1695982, EPI_ISL_1695983, EPI_ISL_1695984, EPI_ISL_1695985, EPI_ISL_1707337, EPI_ISL_1707338, EPI_ISL_1707339, EPI_ISL_1707340, EPI_ISL_1707341, EPI_ISL_1707342, EPI_ISL_1707343, EPI_ISL_1707344, EPI_ISL_1756174, EPI_ISL_1756175, EPI_ISL_1756176, EPI_ISL_1756177, EPI_ISL_1757567, EPI_ISL_1757568, EPI_ISL_1757569, EPI_ISL_1757570, EPI_ISL_1757571, EPI_ISL_1757572, EPI_ISL_2179596, EPI_ISL_2179647, EPI_ISL_2228893, EPI_ISL_2228894, EPI_ISL_2228932, EPI_ISL_2259316, EPI_ISL_2259353, EPI_ISL_2259354, EPI_ISL_2637398, EPI_ISL_2637478, EPI_ISL_2637692, EPI_ISL_2637780, EPI_ISL_2637786, EPI_ISL_3393443, EPI_ISL_3476409, EPI_ISL_3476503, EPI_ISL_3476577, EPI_ISL_3476584, EPI_ISL_5627263, EPI_ISL_5627280, EPI_ISL_5692488, EPI_ISL_5692760, EPI_ISL_5692827, EPI_ISL_5692869, EPI_ISL_5692908, EPI_ISL_5692910, EPI_ISL_5692929, EPI_ISL_5693002, EPI_ISL_5693129, EPI_ISL_5693748, EPI_ISL_5693761, EPI_ISL_5693780, EPI_ISL_5946571, EPI_ISL_5946670
Hôpital Bicêtre	Department of Virology, Henri Mondor University Hospital, Assistance Publique Hôpitaux de Paris, Université Paris-Est Créteil, INSERM U955	Christophe Rodriguez et al	EPI_ISL_1085322, EPI_ISL_1085327, EPI_ISL_1085417, EPI_ISL_1085917, EPI_ISL_1110175, EPI_ISL_1110188, EPI_ISL_1695938, EPI_ISL_1695939, EPI_ISL_1695941, EPI_ISL_1695943, EPI_ISL_1695944, EPI_ISL_1695946, EPI_ISL_1695947, EPI_ISL_1695948, EPI_ISL_1755222, EPI_ISL_1755223, EPI_ISL_1755224, EPI_ISL_1755225, EPI_ISL_1755226, EPI_ISL_1755227, EPI_ISL_1755228, EPI_ISL_1755229, EPI_ISL_1757785, EPI_ISL_1757786, EPI_ISL_1757787, EPI_ISL_1757788, EPI_ISL_1757789, EPI_ISL_1757790, EPI_ISL_2228739, EPI_ISL_2228740, EPI_ISL_2228741, EPI_ISL_2259374, EPI_ISL_2259385, EPI_ISL_2464442, EPI_ISL_2464443, EPI_ISL_2464444, EPI_ISL_3452946, EPI_ISL_3452949, EPI_ISL_3478722, EPI_ISL_5626324, EPI_ISL_5626878, EPI_ISL_5627012, EPI_ISL_5627067, EPI_ISL_5637882, EPI_ISL_5692471, EPI_ISL_5692588, EPI_ISL_5693355, EPI_ISL_5693427, EPI_ISL_5693705, EPI_ISL_5747475, EPI_ISL_5747809, EPI_ISL_5748174, EPI_ISL_5946739, EPI_ISL_6250966, EPI_ISL_6470236, EPI_ISL_6470263, EPI_ISL_6470426, EPI_ISL_6470439, EPI_ISL_6470443, EPI_ISL_6776015, EPI_ISL_6776282
Hôpital Charles-LeMoyne	Laboratoire de santé publique du Québec	Sandrine Moreira et al	EPI_ISL_1241283, EPI_ISL_450304, EPI_ISL_450305, EPI_ISL_450308, EPI_ISL_450310, EPI_ISL_450316, EPI_ISL_465681, EPI_ISL_465682, EPI_ISL_465694, EPI_ISL_465698, EPI_ISL_465699, EPI_ISL_535738, EPI_ISL_535796, EPI_ISL_535819, EPI_ISL_535848, EPI_ISL_535851, EPI_ISL_535853, EPI_ISL_535866, EPI_ISL_535869, EPI_ISL_535874, EPI_ISL_535888, EPI_ISL_535890, EPI_ISL_535891, EPI_ISL_535920, EPI_ISL_535921, EPI_ISL_535922, EPI_ISL_535923, EPI_ISL_535927, EPI_ISL_535944, EPI_ISL_535949, EPI_ISL_535950, EPI_ISL_535952, EPI_ISL_535953, EPI_ISL_535957, EPI_ISL_535961, EPI_ISL_535962, EPI_ISL_535966, EPI_ISL_535972, EPI_ISL_535973, EPI_ISL_535983, EPI_ISL_536017, EPI_ISL_536018, EPI_ISL_536020, EPI_ISL_536024, EPI_ISL_536025, EPI_ISL_536075, EPI_ISL_536077, EPI_ISL_536078, EPI_ISL_536081, EPI_ISL_536082, EPI_ISL_536087, EPI_ISL_536088, EPI_ISL_536089, EPI_ISL_536090, EPI_ISL_536091, EPI_ISL_536093, EPI_ISL_536094, EPI_ISL_536100, EPI_ISL_536146, EPI_ISL_536147, EPI_ISL_536148, EPI_ISL_536149, EPI_ISL_536185, EPI_ISL_536186, EPI_ISL_536187, EPI_ISL_536191, EPI_ISL_536194, EPI_ISL_536203, EPI_ISL_536214, EPI_ISL_536223, EPI_ISL_536225, EPI_ISL_536233, EPI_ISL_536247, EPI_ISL_536268, EPI_ISL_536269, EPI_ISL_536270, EPI_ISL_536279, EPI_ISL_536280, EPI_ISL_536281, EPI_ISL_536282, EPI_ISL_536284, EPI_ISL_536285, EPI_ISL_536290, EPI_ISL_536292, EPI_ISL_536293, EPI_ISL_536294, EPI_ISL_536296, EPI_ISL_536297, EPI_ISL_536298, EPI_ISL_536313, EPI_ISL_536314, EPI_ISL_536316, EPI_ISL_536317, EPI_ISL_536326, EPI_ISL_536327, EPI_ISL_536328, EPI_ISL_536331, EPI_ISL_536336, EPI_ISL_536338, EPI_ISL_536339, EPI_ISL_536340, EPI_ISL_536341, EPI_ISL_536342, EPI_ISL_536343, EPI_ISL_536350, EPI_ISL_536371, EPI_ISL_536372, EPI_ISL_536373
Hôpital Cité de la Santé	Laboratoire de santé publique du Québec	Sandrine Moreira et al	EPI_ISL_535839
Hôpital Cochin	Department of Virology, Henri Mondor University Hospital, Assistance Publique Hôpitaux de Paris, Université Paris-Est Créteil, INSERM U955	Christophe Rodriguez et al	EPI_ISL_1085849, EPI_ISL_1085854, EPI_ISL_1085909, EPI_ISL_1695989, EPI_ISL_1695990, EPI_ISL_1695991, EPI_ISL_1695992, EPI_ISL_1695993, EPI_ISL_1695994, EPI_ISL_1695995, EPI_ISL_1695996, EPI_ISL_1695997, EPI_ISL_1695998, EPI_ISL_1695999, EPI_ISL_1696000, EPI_ISL_1707743, EPI_ISL_1707744, EPI_ISL_1707745, EPI_ISL_1707746, EPI_ISL_1707747, EPI_ISL_1707748, EPI_ISL_1707749, EPI_ISL_1707773, EPI_ISL_1754921, EPI_ISL_1754931, EPI_ISL_1754942, EPI_ISL_1755140, EPI_ISL_1755141, EPI_ISL_1755142, EPI_ISL_1755143, EPI_ISL_1755144, EPI_ISL_1755145, EPI_ISL_1755146, EPI_ISL_1755147, EPI_ISL_1755148, EPI_ISL_1755149, EPI_ISL_1755150, EPI_ISL_1756307, EPI_ISL_1756308, EPI_ISL_1756309, EPI_ISL_1756310, EPI_ISL_1756311, EPI_ISL_1756312, EPI_ISL_1756313, EPI_ISL_1756315, EPI_ISL_1756316, EPI_ISL_1756317, EPI_ISL_1756318, EPI_ISL_1756319, EPI_ISL_1756320, EPI_ISL_1756321, EPI_ISL_1757576, EPI_ISL_1757577, EPI_ISL_1757578, EPI_ISL_1757579, EPI_ISL_1757580, EPI_ISL_1757581, EPI_ISL_1757582, EPI_ISL_1757583, EPI_ISL_1757584, EPI_ISL_2151567, EPI_ISL_2151568, EPI_ISL_2151569, EPI_ISL_2151570, EPI_ISL_2151571, EPI_ISL_2151572, EPI_ISL_2151573, EPI_ISL_2151574, EPI_ISL_2151575, EPI_ISL_2151576, EPI_ISL_2151577, EPI_ISL_2151578, EPI_ISL_2151579, EPI_ISL_2151580, EPI_ISL_2152547, EPI_ISL_2152548, EPI_ISL_2152549, EPI_ISL_2152550, EPI_ISL_2152551, EPI_ISL_2152552, EPI_ISL_2152553, EPI_ISL_2179491, EPI_ISL_2228877, EPI_ISL_2228878, EPI_ISL_2228879, EPI_ISL_2228880, EPI_ISL_2228881, EPI_ISL_2228882, EPI_ISL_2228883, EPI_ISL_2228884, EPI_ISL_2228885, EPI_ISL_2228886, EPI_ISL_2259318, EPI_ISL_2259355, EPI_ISL_2333763, EPI_ISL_2333764, EPI_ISL_2333765, EPI_ISL_2333766, EPI_ISL_2333767, EPI_ISL_2333768, EPI_ISL_2333769, EPI_ISL_2333770, EPI_ISL_2333771, EPI_ISL_2333772, EPI_ISL_2333773, EPI_ISL_2333774, EPI_ISL_2333775, EPI_ISL_2333776, EPI_ISL_2464546, EPI_ISL_2464548, EPI_ISL_2464549, EPI_ISL_2464550, EPI_ISL_2464551, EPI_ISL_2464552, EPI_ISL_2464554, EPI_ISL_2637395, EPI_ISL_2637442, EPI_ISL_2637450, EPI_ISL_2637494, EPI_ISL_2637514, EPI_ISL_2637520, EPI_ISL_2637541, EPI_ISL_2637615, EPI_ISL_2637630, EPI_ISL_2637669, EPI_ISL_2637690, EPI_ISL_2637720, EPI_ISL_2637759, EPI_ISL_2637815, EPI_ISL_2637822, EPI_ISL_2637840, EPI_ISL_2637847, EPI_ISL_2637864, EPI_ISL_2637886, EPI_ISL_2637894, EPI_ISL_2637927, EPI_ISL_2637928, EPI_ISL_2637929, EPI_ISL_2637936, EPI_ISL_2637978, EPI_ISL_2637991, EPI_ISL_2638032, EPI_ISL_2638036, EPI_ISL_2791292, EPI_ISL_2791310, EPI_ISL_2791326, EPI_ISL_2791347, EPI_ISL_2791366, EPI_ISL_2791377, EPI_ISL_2878248, EPI_ISL_2878255, EPI_ISL_2878256, EPI_ISL_2878270, EPI_ISL_2878324, EPI_ISL_2878340, EPI_ISL_2878375, EPI_ISL_3392055, EPI_ISL_3392059, EPI_ISL_3392127, EPI_ISL_3392216, EPI_ISL_3392224, EPI_ISL_3392248, EPI_ISL_3392262, EPI_ISL_3393360, EPI_ISL_3393518, EPI_ISL_3476460, EPI_ISL_3476556, EPI_ISL_3476593, EPI_ISL_3476597, EPI_ISL_3476621, EPI_ISL_3476659, EPI_ISL_3476686, EPI_ISL_3476736, EPI_ISL_3476741, EPI_ISL_3476742, EPI_ISL_3478680, EPI_ISL_3478684, EPI_ISL_3478703, EPI_ISL_3478781, EPI_ISL_3478798, EPI_ISL_3478817, EPI_ISL_5593286, EPI_ISL_5593538, EPI_ISL_5593660, EPI_ISL_5593669, EPI_ISL_5593766, EPI_ISL_5593796, EPI_ISL_5593937, EPI_ISL_5593984, EPI_ISL_5594040, EPI_ISL_5594203, EPI_ISL_5594247, EPI_ISL_5594257, EPI_ISL_5594436, EPI_ISL_5594454, EPI_ISL_5594507, EPI_ISL_5594538, EPI_ISL_5594610, EPI_ISL_5594832, EPI_ISL_5594847, EPI_ISL_5594939, EPI_ISL_5595301, EPI_ISL_5627240, EPI_ISL_5627242, EPI_ISL_5627264, EPI_ISL_5627282, EPI_ISL_5627283, EPI_ISL_5627298, EPI_ISL_5627308, EPI_ISL_5627311, EPI_ISL_5627330, EPI_ISL_5627337, EPI_ISL_5627351, EPI_ISL_5692451, EPI_ISL_5692461, EPI_ISL_5692480, EPI_ISL_5692494, EPI_ISL_5692525, EPI_ISL_5692535, EPI_ISL_5692562, EPI_ISL_5692581, EPI_ISL_5692652, EPI_ISL_5692658, EPI_ISL_5692666, EPI_ISL_5692683, EPI_ISL_5692725, EPI_ISL_5692785, EPI_ISL_5692798, EPI_ISL_5692819, EPI_ISL_5692836, EPI_ISL_5692837, EPI_ISL_5692917, EPI_ISL_5692947, EPI_ISL_5692976, EPI_ISL_5692999, EPI_ISL_5693119, EPI_ISL_5693778, EPI_ISL_5693788, EPI_ISL_5693797, EPI_ISL_5693810, EPI_ISL_5693834, EPI_ISL_5693836, EPI_ISL_6436907, EPI_ISL_6776614, EPI_ISL_6776641, EPI_ISL_6776647, EPI_ISL_6776790, EPI_ISL_6776802, EPI_ISL_6776814
Hôpital Européen G-Pompidou-Broussais	Department of Virology, Henri Mondor University Hospital, Assistance Publique Hôpitaux de Paris, Université Paris-Est Créteil, INSERM U955	Christophe Rodriguez et al	EPI_ISL_1085250, EPI_ISL_1085296, EPI_ISL_1085297, EPI_ISL_1696065, EPI_ISL_1696066, EPI_ISL_1696067, EPI_ISL_1696081
Hôpital Fleurimont	Laboratoire de santé publique du Québec	Sandrine Moreira et al	EPI_ISL_535792
Hôpital Georges L. Dumont	National Microbiology Laboratory (NML)	Anna Majer et al	EPI_ISL_1164947, EPI_ISL_1164948, EPI_ISL_1164949, EPI_ISL_1164950, EPI_ISL_1164951, EPI_ISL_1164952, EPI_ISL_1164953, EPI_ISL_1164954, EPI_ISL_1164955, EPI_ISL_1164956, EPI_ISL_1164957, EPI_ISL_1164958, EPI_ISL_1164959, EPI_ISL_1164960, EPI_ISL_1164961, EPI_ISL_1164962, EPI_ISL_1164963, EPI_ISL_1164964, EPI_ISL_1164965, EPI_ISL_1164966, EPI_ISL_1164967, EPI_ISL_1164968, EPI_ISL_961555, EPI_ISL_961556, EPI_ISL_961557, EPI_ISL_961558, EPI_ISL_961559, EPI_ISL_961560, EPI_ISL_961561, EPI_ISL_961562, EPI_ISL_961563, EPI_ISL_961564, EPI_ISL_961565, EPI_ISL_961566, EPI_ISL_961567, EPI_ISL_961568, EPI_ISL_961569, EPI_ISL_961570, EPI_ISL_961571, EPI_ISL_961572, EPI_ISL_961573, EPI_ISL_961574, EPI_ISL_961575, EPI_ISL_961576, EPI_ISL_961577, EPI_ISL_961578, EPI_ISL_961579, EPI_ISL_961580, EPI_ISL_961581, EPI_ISL_961582, EPI_ISL_961583, EPI_ISL_961584, EPI_ISL_961585, EPI_ISL_961586, EPI_ISL_961587, EPI_ISL_961588, EPI_ISL_961589, EPI_ISL_961590, EPI_ISL_961591, EPI_ISL_961592, EPI_ISL_961593, EPI_ISL_961594, EPI_ISL_961595, EPI_ISL_961596, EPI_ISL_961597, EPI_ISL_961598, EPI_ISL_961599, EPI_ISL_961600, EPI_ISL_961601, EPI_ISL_961602, EPI_ISL_961603, EPI_ISL_961604, EPI_ISL_961605, EPI_ISL_961606, EPI_ISL_961607, EPI_ISL_961608, EPI_ISL_961609, EPI_ISL_961610, EPI_ISL_961611, EPI_ISL_961612, EPI_ISL_961613, EPI_ISL_961614, EPI_ISL_961615, EPI_ISL_961616, EPI_ISL_961617, EPI_ISL_961618, EPI_ISL_961619, EPI_ISL_961620, EPI_ISL_961621, EPI_ISL_961622, EPI_ISL_961623, EPI_ISL_961624, EPI_ISL_961625, EPI_ISL_961626, EPI_ISL_961627, EPI_ISL_961628, EPI_ISL_961629, EPI_ISL_961630, EPI_ISL_961631, EPI_ISL_961632, EPI_ISL_961633, EPI_ISL_961634, EPI_ISL_961635, EPI_ISL_961636, EPI_ISL_961637, EPI_ISL_961638, EPI_ISL_961639, EPI_ISL_961640, EPI_ISL_961641, EPI_ISL_961642, EPI_ISL_961643, EPI_ISL_961644, EPI_ISL_961645, EPI_ISL_961646, EPI_ISL_961647, EPI_ISL_961648, EPI_ISL_961649, EPI_ISL_961650, EPI_ISL_961651, EPI_ISL_961652, EPI_ISL_961653, EPI_ISL_961654, EPI_ISL_961655, EPI_ISL_961656, EPI_ISL_961657, EPI_ISL_961658, EPI_ISL_961659, EPI_ISL_961660, EPI_ISL_961661, EPI_ISL_961662, EPI_ISL_961663, EPI_ISL_961664, EPI_ISL_961665, EPI_ISL_961666, EPI_ISL_961667, EPI_ISL_961668, EPI_ISL_961669, EPI_ISL_961670, EPI_ISL_961671, EPI_ISL_961672
Hôpital Henri Mondor	Department of Virology, Henri Mondor University Hospital, Assistance Publique Hôpitaux de Paris, Université Paris-Est Créteil, INSERM U955	Christophe Rodriguez et al	EPI_ISL_1085231, EPI_ISL_1085233, EPI_ISL_1085234, EPI_ISL_1085239, EPI_ISL_1085240, EPI_ISL_1085243, EPI_ISL_1085247, EPI_ISL_1085248, EPI_ISL_1085249, EPI_ISL_1085252, EPI_ISL_1085256, EPI_ISL_1085267, EPI_ISL_1085268, EPI_ISL_1085269, EPI_ISL_1085270, EPI_ISL_1085271, EPI_ISL_1085272, EPI_ISL_1085273, EPI_ISL_1085274, EPI_ISL_1085275, EPI_ISL_1085276, EPI_ISL_1085277, EPI_ISL_1085278, EPI_ISL_1085279, EPI_ISL_1085280, EPI_ISL_1085281, EPI_ISL_1085282, EPI_ISL_1085283, EPI_ISL_1085284, EPI_ISL_1085285, EPI_ISL_1085303, EPI_ISL_1085304, EPI_ISL_1085305, EPI_ISL_1085306, EPI_ISL_1085307, EPI_ISL_1085308, EPI_ISL_1085309, EPI_ISL_1085310, EPI_ISL_1085314, EPI_ISL_1085335, EPI_ISL_1085336, EPI_ISL_1085346, EPI_ISL_1085347, EPI_ISL_1085354, EPI_ISL_1085356, EPI_ISL_1085357, EPI_ISL_1085360, EPI_ISL_1085372, EPI_ISL_1085384, EPI_ISL_1085385, EPI_ISL_1085386, EPI_ISL_1085387, EPI_ISL_1085388, EPI_ISL_1085389, EPI_ISL_1085390, EPI_ISL_1085391, EPI_ISL_1085396, EPI_ISL_1085397, EPI_ISL_1085398, EPI_ISL_1085399, EPI_ISL_1085400, EPI_ISL_1085440, EPI_ISL_1085451, EPI_ISL_1085453, EPI_ISL_1085454, EPI_ISL_1085473, EPI_ISL_1085500, EPI_ISL_1085504, EPI_ISL_1085526, EPI_ISL_1085533, EPI_ISL_1085534, EPI_ISL_1085540, EPI_ISL_1085541, EPI_ISL_1085544, EPI_ISL_1085545, EPI_ISL_1085553, EPI_ISL_1085556, EPI_ISL_1085559, EPI_ISL_1085560, EPI_ISL_1085565, EPI_ISL_1085566, EPI_ISL_1085567, EPI_ISL_1085568, EPI_ISL_1085569, EPI_ISL_1085571, EPI_ISL_1085574, EPI_ISL_1085577, EPI_ISL_1085583, EPI_ISL_1085585, EPI_ISL_1085588, EPI_ISL_1085589, EPI_ISL_1085590, EPI_ISL_1085591, EPI_ISL_1085593, EPI_ISL_1085594, EPI_ISL_1085600, EPI_ISL_1085604, EPI_ISL_1085607, EPI_ISL_1085608, EPI_ISL_1085610, EPI_ISL_1085611, EPI_ISL_1085612, EPI_ISL_1085613, EPI_ISL_1085615, EPI_ISL_1085616, EPI_ISL_1085617, EPI_ISL_1085619, EPI_ISL_1085620, EPI_ISL_1085621, EPI_ISL_1085626, EPI_ISL_1085627, EPI_ISL_1085628, EPI_ISL_1085637, EPI_ISL_1085639, EPI_ISL_1085640, EPI_ISL_1085641, EPI_ISL_1085646, EPI_ISL_1085647, EPI_ISL_1085648, EPI_ISL_1085649, EPI_ISL_1085650, EPI_ISL_1085651, EPI_ISL_1085655, EPI_ISL_1085656, EPI_ISL_1085658, EPI_ISL_1085659, EPI_ISL_1085660, EPI_ISL_1085661, EPI_ISL_1085664, EPI_ISL_1085665, EPI_ISL_1085666, EPI_ISL_1085667, EPI_ISL_1085668, EPI_ISL_1085669, EPI_ISL_1085670, EPI_ISL_1085671, EPI_ISL_1085672, EPI_ISL_1085673, EPI_ISL_1085674, EPI_ISL_1085675, EPI_ISL_1085706, EPI_ISL_1085707, EPI_ISL_1085708, EPI_ISL_1085709, EPI_ISL_1085710, EPI_ISL_1085711, EPI_ISL_1085712, EPI_ISL_1085713, EPI_ISL_1085714, EPI_ISL_1085715, EPI_ISL_1085716, EPI_ISL_1085717, EPI_ISL_1085718, EPI_ISL_1085719, EPI_ISL_1085720, EPI_ISL_1085721, EPI_ISL_1085722, EPI_ISL_1085723, EPI_ISL_1085724, EPI_ISL_1085725, EPI_ISL_1085726, EPI_ISL_1085727, EPI_ISL_1085728, EPI_ISL_1085729, EPI_ISL_1085730, EPI_ISL_1085731, EPI_ISL_1085732, EPI_ISL_1085733, EPI_ISL_1085734, EPI_ISL_1085735, EPI_ISL_1085767, EPI_ISL_1085784, EPI_ISL_1085785, EPI_ISL_1085786, EPI_ISL_1085787, EPI_ISL_1085788, EPI_ISL_1085789, EPI_ISL_1085792, EPI_ISL_1085795, EPI_ISL_1085796, EPI_ISL_1085808, EPI_ISL_1085809, EPI_ISL_1085811, EPI_ISL_1085812, EPI_ISL_1085813, EPI_ISL_1085814, EPI_ISL_1085815, EPI_ISL_1085831, EPI_ISL_1085837, EPI_ISL_1085843, EPI_ISL_1085856, EPI_ISL_1085858, EPI_ISL_1085859, EPI_ISL_1085860, EPI_ISL_1085861, EPI_ISL_1085862, EPI_ISL_1085863, EPI_ISL_1085864, EPI_ISL_1085865, EPI_ISL_1085866, EPI_ISL_1085867, EPI_ISL_1085868, EPI_ISL_1085895, EPI_ISL_1085898, EPI_ISL_1085901, EPI_ISL_1085903, EPI_ISL_1085905, EPI_ISL_1085908, EPI_ISL_1085928, EPI_ISL_1085929, EPI_ISL_1085941, EPI_ISL_1085942, EPI_ISL_1085943, EPI_ISL_1085944, EPI_ISL_1085945, EPI_ISL_1085946, EPI_ISL_1088552, EPI_ISL_1088553, EPI_ISL_1088554, EPI_ISL_1088555, EPI_ISL_1088556, EPI_ISL_1088558, EPI_ISL_1088559, EPI_ISL_1088561, EPI_ISL_1088562, EPI_ISL_1088563, EPI_ISL_1088565, EPI_ISL_1088566, EPI_ISL_1088575, EPI_ISL_1088577, EPI_ISL_1088578, EPI_ISL_1088580, EPI_ISL_1088581, EPI_ISL_1088582, EPI_ISL_1088583, EPI_ISL_1088584, EPI_ISL_1110139, EPI_ISL_1110156, EPI_ISL_1110157, EPI_ISL_1110158, EPI_ISL_1110159, EPI_ISL_1110160, EPI_ISL_1110161, EPI_ISL_1110162, EPI_ISL_1110171, EPI_ISL_1110172, EPI_ISL_1110173, EPI_ISL_1110177, EPI_ISL_1110178, EPI_ISL_1110179, EPI_ISL_1110190, EPI_ISL_1110191, EPI_ISL_1110203, EPI_ISL_1110204, EPI_ISL_1396741, EPI_ISL_1396742, EPI_ISL_1396743, EPI_ISL_1396744, EPI_ISL_1396745, EPI_ISL_1396746, EPI_ISL_1396747, EPI_ISL_1396748, EPI_ISL_1396749, EPI_ISL_1396751, EPI_ISL_1396752, EPI_ISL_1396754, EPI_ISL_1396755, EPI_ISL_1396756, EPI_ISL_1396757, EPI_ISL_1396758, EPI_ISL_1396759, EPI_ISL_1396760, EPI_ISL_1396761, EPI_ISL_1396762, EPI_ISL_1396763, EPI_ISL_1396764, EPI_ISL_1396765, EPI_ISL_1396766, EPI_ISL_1396767, EPI_ISL_1396768, EPI_ISL_1396769, EPI_ISL_1396770, EPI_ISL_1396771, EPI_ISL_1396772, EPI_ISL_1396773, EPI_ISL_1396774, EPI_ISL_1396775, EPI_ISL_1396776, EPI_ISL_1396777, EPI_ISL_1396778, EPI_ISL_1396779, EPI_ISL_1396780, EPI_ISL_1396782, EPI_ISL_1396783, EPI_ISL_1396784, EPI_ISL_1396785, EPI_ISL_1396787, EPI_ISL_1396788, EPI_ISL_1396789, EPI_ISL_1396790, EPI_ISL_1396791, EPI_ISL_1396792, EPI_ISL_1396795, EPI_ISL_1396796, EPI_ISL_1396798, EPI_ISL_1396799, EPI_ISL_1396800, EPI_ISL_1396801, EPI_ISL_1396802, EPI_ISL_1396803, EPI_ISL_1396804, EPI_ISL_1396805, EPI_ISL_1396806, EPI_ISL_1396807, EPI_ISL_1396808, EPI_ISL_1396809, EPI_ISL_1404485, EPI_ISL_1404486, EPI_ISL_1404487, EPI_ISL_1404488, EPI_ISL_1404489, EPI_ISL_1404490, EPI_ISL_1404491, EPI_ISL_1404492, EPI_ISL_1404493, EPI_ISL_1404495, EPI_ISL_1404496, EPI_ISL_1404497, EPI_ISL_1404498, EPI_ISL_1404499, EPI_ISL_1404500, EPI_ISL_1404501, EPI_ISL_1404502, EPI_ISL_1404503, EPI_ISL_1404504, EPI_ISL_1404505, EPI_ISL_1404506, EPI_ISL_1404507, EPI_ISL_1404508, EPI_ISL_1404517, EPI_ISL_1404518, EPI_ISL_1404519, EPI_ISL_1404520, EPI_ISL_1404521, EPI_ISL_1404523, EPI_ISL_1404524, EPI_ISL_1404525, EPI_ISL_1404526, EPI_ISL_1404527, EPI_ISL_1404528, EPI_ISL_1404529, EPI_ISL_1404530, EPI_ISL_1404531, EPI_ISL_1404532, EPI_ISL_1404533, EPI_ISL_1404534, EPI_ISL_1404535, EPI_ISL_1404536, EPI_ISL_1404537, EPI_ISL_1404538, EPI_ISL_1404539, EPI_ISL_1404540, EPI_ISL_1404542, EPI_ISL_1404543, EPI_ISL_1404544, EPI_ISL_1404545, EPI_ISL_1404546, EPI_ISL_1404547, EPI_ISL_1404548, EPI_ISL_1404549, EPI_ISL_1404550, EPI_ISL_1404551, EPI_ISL_1404552, EPI_ISL_1404553, EPI_ISL_1404554, EPI_ISL_1404555, EPI_ISL_1404556, EPI_ISL_1404557, EPI_ISL_1404558, EPI_ISL_1404559, EPI_ISL_1404560, EPI_ISL_1404561, EPI_ISL_1404562, EPI_ISL_1404563, EPI_ISL_1404564, EPI_ISL_2179325, EPI_ISL_2179326, EPI_ISL_2179327, EPI_ISL_2179328, EPI_ISL_2179329, EPI_ISL_2179330, EPI_ISL_2179331, EPI_ISL_2179332, EPI_ISL_2179333, EPI_ISL_2179334, EPI_ISL_2179335, EPI_ISL_2179336, EPI_ISL_2179337, EPI_ISL_2179338, EPI_ISL_2179339, EPI_ISL_2179341, EPI_ISL_912635, EPI_ISL_912636, EPI_ISL_912638, EPI_ISL_912639, EPI_ISL_912640, EPI_ISL_912641, EPI_ISL_912642, EPI_ISL_912645, EPI_ISL_912646, EPI_ISL_912647, EPI_ISL_912648, EPI_ISL_912650, EPI_ISL_912651, EPI_ISL_912652, EPI_ISL_912653, EPI_ISL_912654, EPI_ISL_912656, EPI_ISL_912657, EPI_ISL_912658, EPI_ISL_912659, EPI_ISL_912661, EPI_ISL_912663, EPI_ISL_912664, EPI_ISL_912665, EPI_ISL_912666, EPI_ISL_912668, EPI_ISL_912669, EPI_ISL_912670, EPI_ISL_912671, EPI_ISL_912672, EPI_ISL_912673, EPI_ISL_912677, EPI_ISL_912678, EPI_ISL_912679, EPI_ISL_912680, EPI_ISL_912682, EPI_ISL_912683, EPI_ISL_912684, EPI_ISL_912685, EPI_ISL_912686, EPI_ISL_912688, EPI_ISL_912689, EPI_ISL_912690, EPI_ISL_912691, EPI_ISL_912692, EPI_ISL_912693, EPI_ISL_912694, EPI_ISL_912695, EPI_ISL_912696, EPI_ISL_912697, EPI_ISL_912698, EPI_ISL_912699, EPI_ISL_912700, EPI_ISL_912701, EPI_ISL_912702, EPI_ISL_912703, EPI_ISL_912704, EPI_ISL_912705, EPI_ISL_912706, EPI_ISL_912707, EPI_ISL_912708, EPI_ISL_912709, EPI_ISL_912710, EPI_ISL_912711, EPI_ISL_912712, EPI_ISL_912713, EPI_ISL_912714, EPI_ISL_912715, EPI_ISL_912716, EPI_ISL_912717, EPI_ISL_912718, EPI_ISL_912720, EPI_ISL_912721, EPI_ISL_912722, EPI_ISL_912723, EPI_ISL_912724, EPI_ISL_912725, EPI_ISL_912726, EPI_ISL_912727, EPI_ISL_912728, EPI_ISL_912729, EPI_ISL_912730, EPI_ISL_912731, EPI_ISL_912732, EPI_ISL_912733, EPI_ISL_912734, EPI_ISL_912735, EPI_ISL_912736, EPI_ISL_912737, EPI_ISL_912738, EPI_ISL_912739, EPI_ISL_912740, EPI_ISL_912741, EPI_ISL_912742, EPI_ISL_912743, EPI_ISL_912744, EPI_ISL_912745, EPI_ISL_912746, EPI_ISL_912747, EPI_ISL_912748, EPI_ISL_912749, EPI_ISL_912750, EPI_ISL_912751, EPI_ISL_912752, EPI_ISL_912753, EPI_ISL_912754, EPI_ISL_912755, EPI_ISL_912756, EPI_ISL_912757, EPI_ISL_912758, EPI_ISL_912759, EPI_ISL_912760, EPI_ISL_912761, EPI_ISL_912762, EPI_ISL_912763, EPI_ISL_912764, EPI_ISL_912765, EPI_ISL_912766, EPI_ISL_912767, EPI_ISL_912768, EPI_ISL_912769, EPI_ISL_912770, EPI_ISL_912771, EPI_ISL_912772, EPI_ISL_912773, EPI_ISL_912774, EPI_ISL_912775, EPI_ISL_912776, EPI_ISL_912777, EPI_ISL_912778, EPI_ISL_912779, EPI_ISL_912780, EPI_ISL_912795, EPI_ISL_912796, EPI_ISL_912797, EPI_ISL_912798, EPI_ISL_912799, EPI_ISL_912800, EPI_ISL_912801, EPI_ISL_912802, EPI_ISL_912803, EPI_ISL_912804, EPI_ISL_912805, EPI_ISL_912806, EPI_ISL_912807, EPI_ISL_912808, EPI_ISL_912809, EPI_ISL_912810, EPI_ISL_912811, EPI_ISL_912812, EPI_ISL_912813, EPI_ISL_912814, EPI_ISL_912815, EPI_ISL_912816, EPI_ISL_912817, EPI_ISL_912818, EPI_ISL_912819, EPI_ISL_912820, EPI_ISL_912821, EPI_ISL_912822, EPI_ISL_912823, EPI_ISL_912824, EPI_ISL_912825, EPI_ISL_912826, EPI_ISL_912827, EPI_ISL_912828, EPI_ISL_912829, EPI_ISL_912830, EPI_ISL_912831, EPI_ISL_912832, EPI_ISL_912833, EPI_ISL_912834, EPI_ISL_912835, EPI_ISL_912836, EPI_ISL_912837, EPI_ISL_912838, EPI_ISL_912839, EPI_ISL_912840, EPI_ISL_912841, EPI_ISL_912842, EPI_ISL_912843, EPI_ISL_912844, EPI_ISL_912845, EPI_ISL_912846, EPI_ISL_912847, EPI_ISL_912848, EPI_ISL_912849, EPI_ISL_912850, EPI_ISL_912851, EPI_ISL_912852, EPI_ISL_912853, EPI_ISL_912854, EPI_ISL_912855, EPI_ISL_912856, EPI_ISL_912857, EPI_ISL_912858, EPI_ISL_912859, EPI_ISL_912860, EPI_ISL_912861, EPI_ISL_912862, EPI_ISL_912863, EPI_ISL_912864, EPI_ISL_912865, EPI_ISL_912866, EPI_ISL_912867, EPI_ISL_912868, EPI_ISL_912869, EPI_ISL_912870, EPI_ISL_912871, EPI_ISL_912872, EPI_ISL_912873, EPI_ISL_912874, EPI_ISL_912875, EPI_ISL_912876, EPI_ISL_912877, EPI_ISL_912878, EPI_ISL_912879, EPI_ISL_912880, EPI_ISL_912881, EPI_ISL_912882, EPI_ISL_912883, EPI_ISL_912884, EPI_ISL_912885, EPI_ISL_912886, EPI_ISL_912887, EPI_ISL_912888, EPI_ISL_912889, EPI_ISL_912890, EPI_ISL_912892, EPI_ISL_912893, EPI_ISL_912894, EPI_ISL_912895, EPI_ISL_912896, EPI_ISL_912897, EPI_ISL_912898, EPI_ISL_912899, EPI_ISL_912900, EPI_ISL_912901, EPI_ISL_912902, EPI_ISL_912903, EPI_ISL_912904, EPI_ISL_912905, EPI_ISL_912906, EPI_ISL_912908, EPI_ISL_912921, EPI_ISL_912922, EPI_ISL_912927, EPI_ISL_912928, EPI_ISL_912929, EPI_ISL_912930, EPI_ISL_912931, EPI_ISL_912932, EPI_ISL_912935, EPI_ISL_912937, EPI_ISL_912938, EPI_ISL_912939, EPI_ISL_912941, EPI_ISL_912942, EPI_ISL_912943, EPI_ISL_912944, EPI_ISL_912945, EPI_ISL_912946, EPI_ISL_912947, EPI_ISL_912948, EPI_ISL_912949, EPI_ISL_912950, EPI_ISL_912951, EPI_ISL_912952, EPI_ISL_912953, EPI_ISL_912954, EPI_ISL_912955, EPI_ISL_912956, EPI_ISL_912957, EPI_ISL_912958, EPI_ISL_912959, EPI_ISL_912960, EPI_ISL_912962, EPI_ISL_912963, EPI_ISL_912964, EPI_ISL_912965, EPI_ISL_912966, EPI_ISL_912967, EPI_ISL_912968, EPI_ISL_912969, EPI_ISL_912970, EPI_ISL_912971, EPI_ISL_912972, EPI_ISL_912973, EPI_ISL_912974, EPI_ISL_912975, EPI_ISL_912976, EPI_ISL_912977, EPI_ISL_912978, EPI_ISL_912979, EPI_ISL_912980, EPI_ISL_912981, EPI_ISL_912982, EPI_ISL_912983, EPI_ISL_912984, EPI_ISL_912985, EPI_ISL_912986, EPI_ISL_912987, EPI_ISL_912988, EPI_ISL_912989, EPI_ISL_912990, EPI_ISL_912991, EPI_ISL_912992, EPI_ISL_912993, EPI_ISL_912994, EPI_ISL_912995, EPI_ISL_912996, EPI_ISL_912997, EPI_ISL_912998, EPI_ISL_912999, EPI_ISL_913000, EPI_ISL_913001, EPI_ISL_913002, EPI_ISL_913003, EPI_ISL_913004, EPI_ISL_913005, EPI_ISL_913006, EPI_ISL_913007, EPI_ISL_913008, EPI_ISL_913009, EPI_ISL_913010, EPI_ISL_913011, EPI_ISL_913012, EPI_ISL_913013, EPI_ISL_913014, EPI_ISL_913015, EPI_ISL_913016, EPI_ISL_913017, EPI_ISL_913018, EPI_ISL_913019, EPI_ISL_982116, EPI_ISL_982117, EPI_ISL_982119, EPI_ISL_982120, EPI_ISL_982121, EPI_ISL_982122, EPI_ISL_982124, EPI_ISL_982125, EPI_ISL_982126, EPI_ISL_982127, EPI_ISL_982129, EPI_ISL_982130, EPI_ISL_982131, EPI_ISL_982132, EPI_ISL_982133, EPI_ISL_982134, EPI_ISL_982135, EPI_ISL_982136, EPI_ISL_982137, EPI_ISL_982138, EPI_ISL_982139, EPI_ISL_982140, EPI_ISL_982141, EPI_ISL_982148, EPI_ISL_982149, EPI_ISL_982150, EPI_ISL_982151, EPI_ISL_982152, EPI_ISL_982153, EPI_ISL_982155, EPI_ISL_982157, EPI_ISL_982160, EPI_ISL_982161, EPI_ISL_982163, EPI_ISL_982164, EPI_ISL_982166, EPI_ISL_982167, EPI_ISL_982168, EPI_ISL_982169, EPI_ISL_982170, EPI_ISL_982171, EPI_ISL_982172, EPI_ISL_982173, EPI_ISL_982177, EPI_ISL_982178, EPI_ISL_982180, EPI_ISL_982182, EPI_ISL_982183, EPI_ISL_982184, EPI_ISL_982185, EPI_ISL_982186, EPI_ISL_982187, EPI_ISL_982188, EPI_ISL_982189, EPI_ISL_982190, EPI_ISL_982191, EPI_ISL_982192, EPI_ISL_982193, EPI_ISL_982194, EPI_ISL_982195, EPI_ISL_982196, EPI_ISL_982197, EPI_ISL_982198, EPI_ISL_982199, EPI_ISL_982200, EPI_ISL_982201, EPI_ISL_982202, EPI_ISL_982203, EPI_ISL_982204, EPI_ISL_982205, EPI_ISL_982206, EPI_ISL_982207, EPI_ISL_982208, EPI_ISL_982209, EPI_ISL_982210, EPI_ISL_982211, EPI_ISL_982212, EPI_ISL_982213, EPI_ISL_982214, EPI_ISL_982215, EPI_ISL_982216, EPI_ISL_982217, EPI_ISL_982218, EPI_ISL_982219, EPI_ISL_982220, EPI_ISL_982221, EPI_ISL_982222, EPI_ISL_982223, EPI_ISL_982224, EPI_ISL_982225, EPI_ISL_982300, EPI_ISL_982302, EPI_ISL_982304, EPI_ISL_982311, EPI_ISL_982321, EPI_ISL_982322, EPI_ISL_982323, EPI_ISL_982324, EPI_ISL_982325, EPI_ISL_982326, EPI_ISL_982327, EPI_ISL_982328, EPI_ISL_982329, EPI_ISL_982330, EPI_ISL_982331, EPI_ISL_982332, EPI_ISL_982333, EPI_ISL_982334, EPI_ISL_982335, EPI_ISL_982336, EPI_ISL_982337, EPI_ISL_982338, EPI_ISL_982339, EPI_ISL_982340, EPI_ISL_982341, EPI_ISL_982342, EPI_ISL_982343
Hôpital Honoré-Mercier	Laboratoire de santé publique du Québec	Sandrine Moreira et al	EPI_ISL_535717, EPI_ISL_535797, EPI_ISL_535912, EPI_ISL_535915, EPI_ISL_536013, EPI_ISL_536029, EPI_ISL_536055, EPI_ISL_536177, EPI_ISL_536180, EPI_ISL_536271, EPI_ISL_536330, EPI_ISL_536379
Hôpital Instruction des Armées - BEGIN	National Reference Center for Viruses of Respiratory Infections, Institut Pasteur, Paris	Mélnie Albert et al	EPI_ISL_415650
Hôpital Jacques Monod	Centre Hospitalier Universitaire de Rouen Laboratoire de Virologie	Alice Moisan et al	EPI_ISL_1706394, EPI_ISL_1706421, EPI_ISL_1706430, EPI_ISL_1706490, EPI_ISL_1706538, EPI_ISL_2688682, EPI_ISL_2688693, EPI_ISL_2688793, EPI_ISL_5062052, EPI_ISL_5062126, EPI_ISL_5062139, EPI_ISL_5062141, EPI_ISL_5062178, EPI_ISL_5062213, EPI_ISL_5062355, EPI_ISL_5062419, EPI_ISL_5062454, EPI_ISL_5062476, EPI_ISL_5062509, EPI_ISL_5062554, EPI_ISL_6227605, EPI_ISL_6227614
Hôpital Laurentien	Laboratoire de santé publique du Québec	Sandrine Moreira et al	EPI_ISL_535745, EPI_ISL_535994
Hôpital Le Royer	Laboratoire de santé publique du Québec	Sandrine Moreira et al	EPI_ISL_536108
Hôpital Louis Mourier	Department of Virology, Henri Mondor University Hospital, Assistance Publique Hôpitaux de Paris, Université Paris-Est Créteil, INSERM U955	Christophe Rodriguez et al	EPI_ISL_1085884, EPI_ISL_5626349, EPI_ISL_5626706, EPI_ISL_5626708, EPI_ISL_5626774, EPI_ISL_5627053, EPI_ISL_5627055, EPI_ISL_5637766, EPI_ISL_5637934, EPI_ISL_5638311, EPI_ISL_5692853, EPI_ISL_5693142, EPI_ISL_5693771, EPI_ISL_5749764, EPI_ISL_6254092, EPI_ISL_6776026, EPI_ISL_6776105
Hôpital Maisonneuve-Rosemont	Laboratoire de santé publique du Québec	Sandrine Moreira et al	EPI_ISL_535755, EPI_ISL_535817, EPI_ISL_535831
Hôpital Montceau-les-Mines	Centre Hospitalier Universitaire Dijon Laboratoire de Virologie Plateforme de Biologie Hospitalo-Universitaire	Giraudon H et al	EPI_ISL_3418865, EPI_ISL_3418901, EPI_ISL_3419366, EPI_ISL_3419371, EPI_ISL_3419390, EPI_ISL_3419445
Hôpital Necker	National Reference Center for Viruses of Respiratory Infections, Institut Pasteur, Paris	Marion Barbet et al	EPI_ISL_1013210, EPI_ISL_1013211, EPI_ISL_1013212, EPI_ISL_1013213, EPI_ISL_1013235, EPI_ISL_1013415, EPI_ISL_1013416
Hôpital Necker - Enfants - Malades Laboratoire de Virologie	National Reference Center for Viruses of Respiratory Infections, Institut Pasteur, Paris	Mélanie Albert et al	EPI_ISL_443295, EPI_ISL_443296, EPI_ISL_443297, EPI_ISL_443298, EPI_ISL_443299
Hôpital Necker-Enfants malades	Department of Virology, Henri Mondor University Hospital, Assistance Publique Hôpitaux de Paris, Université Paris-Est Créteil, INSERM U955	Christophe Rodriguez et al	EPI_ISL_1085846, EPI_ISL_1404459, EPI_ISL_1404460, EPI_ISL_1672678, EPI_ISL_1707221, EPI_ISL_1755103, EPI_ISL_1755104, EPI_ISL_1755105, EPI_ISL_1755106, EPI_ISL_1755107, EPI_ISL_1755108, EPI_ISL_1755109, EPI_ISL_1755110, EPI_ISL_1757775, EPI_ISL_1757776, EPI_ISL_2151549, EPI_ISL_2151550, EPI_ISL_2151551, EPI_ISL_2151552, EPI_ISL_2151553, EPI_ISL_2179322, EPI_ISL_2179527, EPI_ISL_982159
Hôpital Notre-Dame	Laboratoire de santé publique du Québec	Sandrine Moreira et al	EPI_ISL_535721, EPI_ISL_535795
Hôpital Paris Saint-Joseph	CNR Virus des Infections Respiratoires - France SUD	Antonin Bal et al	EPI_ISL_900503, EPI_ISL_900535, EPI_ISL_900569, EPI_ISL_900570, EPI_ISL_900571, EPI_ISL_900572
Hôpital Paul Brousse	Department of Virology, Henri Mondor University Hospital, Assistance Publique Hôpitaux de Paris, Université Paris-Est Créteil, INSERM U955	Christophe Rodriguez et al	EPI_ISL_1672707, EPI_ISL_1672708, EPI_ISL_1672709, EPI_ISL_1672711, EPI_ISL_1672712, EPI_ISL_1672713, EPI_ISL_1672714, EPI_ISL_1672715, EPI_ISL_1672716, EPI_ISL_1672717, EPI_ISL_1672718, EPI_ISL_1672719, EPI_ISL_1672720, EPI_ISL_1672721, EPI_ISL_1672722, EPI_ISL_1672723, EPI_ISL_1672724, EPI_ISL_1672725, EPI_ISL_1672778, EPI_ISL_1672779, EPI_ISL_1672780, EPI_ISL_1672781, EPI_ISL_1672782, EPI_ISL_1672783, EPI_ISL_1672784, EPI_ISL_1672786, EPI_ISL_1672787, EPI_ISL_1672788, EPI_ISL_1672789, EPI_ISL_1672790, EPI_ISL_1672791, EPI_ISL_1672792, EPI_ISL_1672793, EPI_ISL_1672794, EPI_ISL_1672795, EPI_ISL_1695923, EPI_ISL_1695925, EPI_ISL_1695926, EPI_ISL_1695927, EPI_ISL_1695928, EPI_ISL_1695929, EPI_ISL_1695930, EPI_ISL_1695931, EPI_ISL_1695932, EPI_ISL_1695933, EPI_ISL_1695934, EPI_ISL_1695936, EPI_ISL_1707740, EPI_ISL_1707741, EPI_ISL_1707742, EPI_ISL_1707783, EPI_ISL_1707784, EPI_ISL_1707785, EPI_ISL_1707833, EPI_ISL_1707834, EPI_ISL_1707835, EPI_ISL_1707836, EPI_ISL_1707837, EPI_ISL_1707838, EPI_ISL_1707839, EPI_ISL_1707840, EPI_ISL_1707841, EPI_ISL_1707842, EPI_ISL_1707843, EPI_ISL_1707844, EPI_ISL_1707845, EPI_ISL_1707847, EPI_ISL_1707848, EPI_ISL_1707849, EPI_ISL_1707850, EPI_ISL_1707851, EPI_ISL_1707852, EPI_ISL_1707853, EPI_ISL_1707854, EPI_ISL_1707855, EPI_ISL_1707856, EPI_ISL_1755638, EPI_ISL_1755639, EPI_ISL_1755640, EPI_ISL_1755641, EPI_ISL_1755642, EPI_ISL_1755643, EPI_ISL_1755644, EPI_ISL_1755645, EPI_ISL_1755646, EPI_ISL_1755647, EPI_ISL_1755648, EPI_ISL_1755649, EPI_ISL_1755650, EPI_ISL_1755651, EPI_ISL_1755652, EPI_ISL_1755653, EPI_ISL_1755654, EPI_ISL_1755655, EPI_ISL_1755656, EPI_ISL_1755658, EPI_ISL_1755705, EPI_ISL_1755778, EPI_ISL_1755779, EPI_ISL_1755780, EPI_ISL_1755781, EPI_ISL_1755782, EPI_ISL_1755783, EPI_ISL_1755784, EPI_ISL_1755785, EPI_ISL_1755786, EPI_ISL_1755787, EPI_ISL_1755788, EPI_ISL_1755789, EPI_ISL_1755790, EPI_ISL_1757437, EPI_ISL_1757438, EPI_ISL_1757439, EPI_ISL_1757440, EPI_ISL_1757441, EPI_ISL_1757442, EPI_ISL_1757443, EPI_ISL_1757444, EPI_ISL_1757445, EPI_ISL_1757446, EPI_ISL_1757447, EPI_ISL_1757448, EPI_ISL_1757449, EPI_ISL_1757450, EPI_ISL_1757451, EPI_ISL_1757452, EPI_ISL_2152391, EPI_ISL_2152393, EPI_ISL_2152394, EPI_ISL_2152395, EPI_ISL_2152396, EPI_ISL_2152397, EPI_ISL_2152398, EPI_ISL_2152399, EPI_ISL_2152400, EPI_ISL_2152416, EPI_ISL_2179584, EPI_ISL_2179585, EPI_ISL_2228902, EPI_ISL_2228903, EPI_ISL_2228904, EPI_ISL_2228908, EPI_ISL_2228909, EPI_ISL_2228911, EPI_ISL_2259307, EPI_ISL_2259310, EPI_ISL_2259342, EPI_ISL_2464481, EPI_ISL_2464534, EPI_ISL_2464535, EPI_ISL_2464536, EPI_ISL_2464537, EPI_ISL_2637537, EPI_ISL_2637796, EPI_ISL_2637798, EPI_ISL_3452861, EPI_ISL_3477824, EPI_ISL_5593668, EPI_ISL_5594708, EPI_ISL_5595146, EPI_ISL_5627289, EPI_ISL_5692445, EPI_ISL_5692448, EPI_ISL_5692490, EPI_ISL_5692597, EPI_ISL_5692704, EPI_ISL_5692739, EPI_ISL_5692789, EPI_ISL_5693006, EPI_ISL_5693049, EPI_ISL_5693085, EPI_ISL_5693093, EPI_ISL_5693099, EPI_ISL_5693104, EPI_ISL_5693170, EPI_ISL_5693174, EPI_ISL_5693762, EPI_ISL_5693828, EPI_ISL_6776635, EPI_ISL_6776678, EPI_ISL_6776714, EPI_ISL_6776841, EPI_ISL_6776862
Hôpital Pierre-Boucher	Laboratoire de santé publique du Québec	Sandrine Moreira et al	EPI_ISL_450309, EPI_ISL_450314, EPI_ISL_450315, EPI_ISL_450317, EPI_ISL_450318, EPI_ISL_465695, EPI_ISL_465696, EPI_ISL_465700, EPI_ISL_465702, EPI_ISL_465703, EPI_ISL_535718, EPI_ISL_535733, EPI_ISL_535734, EPI_ISL_535763, EPI_ISL_535786, EPI_ISL_535818, EPI_ISL_535840, EPI_ISL_535857, EPI_ISL_535879, EPI_ISL_535908, EPI_ISL_535909, EPI_ISL_535948, EPI_ISL_536021, EPI_ISL_536039, EPI_ISL_536041, EPI_ISL_536092, EPI_ISL_536096, EPI_ISL_536099, EPI_ISL_536103, EPI_ISL_536173, EPI_ISL_536174, EPI_ISL_536175, EPI_ISL_536176, EPI_ISL_536178, EPI_ISL_536179, EPI_ISL_536188, EPI_ISL_536189, EPI_ISL_536195, EPI_ISL_536196, EPI_ISL_536229, EPI_ISL_536231, EPI_ISL_536234, EPI_ISL_536236, EPI_ISL_536245, EPI_ISL_536253, EPI_ISL_536276, EPI_ISL_536277, EPI_ISL_536295, EPI_ISL_536300, EPI_ISL_536303, EPI_ISL_536305, EPI_ISL_536306, EPI_ISL_536307, EPI_ISL_536308, EPI_ISL_536309, EPI_ISL_536322, EPI_ISL_536323, EPI_ISL_536324, EPI_ISL_536332, EPI_ISL_536333, EPI_ISL_536334, EPI_ISL_536335, EPI_ISL_536346, EPI_ISL_536347, EPI_ISL_536351, EPI_ISL_536352, EPI_ISL_536360, EPI_ISL_536374, EPI_ISL_536375, EPI_ISL_536380, EPI_ISL_536388, EPI_ISL_536389, EPI_ISL_536391, EPI_ISL_536395, EPI_ISL_536397
Hôpital Pierre-Le Gardeur	Laboratoire de santé publique du Québec	Sandrine Moreira et al	EPI_ISL_535731, EPI_ISL_535752, EPI_ISL_535762, EPI_ISL_535766, EPI_ISL_535770, EPI_ISL_535771, EPI_ISL_535850, EPI_ISL_535861, EPI_ISL_535862, EPI_ISL_535863, EPI_ISL_535881, EPI_ISL_535882, EPI_ISL_535883, EPI_ISL_535892, EPI_ISL_535893, EPI_ISL_535936, EPI_ISL_535938, EPI_ISL_535954, EPI_ISL_535956, EPI_ISL_536061, EPI_ISL_536062, EPI_ISL_536064, EPI_ISL_536065, EPI_ISL_536066, EPI_ISL_536067, EPI_ISL_536068, EPI_ISL_536070, EPI_ISL_536083, EPI_ISL_536084, EPI_ISL_536085, EPI_ISL_536086, EPI_ISL_536125, EPI_ISL_536128, EPI_ISL_536131, EPI_ISL_536137, EPI_ISL_536139, EPI_ISL_536140, EPI_ISL_536143, EPI_ISL_536144, EPI_ISL_536152, EPI_ISL_536157
Hôpital Pitié-Salpêtrière	Department of Virology, Henri Mondor University Hospital, Assistance Publique Hôpitaux de Paris, Université Paris-Est Créteil, INSERM U955	Christophe Rodriguez et al	EPI_ISL_1085238, EPI_ISL_1085242, EPI_ISL_1085244, EPI_ISL_1085246, EPI_ISL_1085257, EPI_ISL_1085258, EPI_ISL_1085323, EPI_ISL_1085338, EPI_ISL_1085339, EPI_ISL_1085340, EPI_ISL_1085341, EPI_ISL_1085345, EPI_ISL_1085348, EPI_ISL_1085349, EPI_ISL_1085350, EPI_ISL_1085353, EPI_ISL_1085381, EPI_ISL_1085382, EPI_ISL_1085678, EPI_ISL_1085679, EPI_ISL_1085680, EPI_ISL_1085681, EPI_ISL_1085682, EPI_ISL_1085683, EPI_ISL_1085684, EPI_ISL_1085685, EPI_ISL_1085686, EPI_ISL_1085687, EPI_ISL_1085688, EPI_ISL_1085689, EPI_ISL_1085690, EPI_ISL_1085691, EPI_ISL_1085692, EPI_ISL_1085693, EPI_ISL_1085694, EPI_ISL_1085695, EPI_ISL_1085696, EPI_ISL_1085699, EPI_ISL_1085700, EPI_ISL_1085701, EPI_ISL_1085702, EPI_ISL_1085703, EPI_ISL_1085704, EPI_ISL_1085705, EPI_ISL_1085736, EPI_ISL_1085737, EPI_ISL_1085738, EPI_ISL_1085739, EPI_ISL_1085740, EPI_ISL_1085741, EPI_ISL_1085742, EPI_ISL_1085743, EPI_ISL_1085744, EPI_ISL_1085745, EPI_ISL_1085746, EPI_ISL_1085747, EPI_ISL_1085748, EPI_ISL_1085749, EPI_ISL_1085750, EPI_ISL_1085751, EPI_ISL_1085752, EPI_ISL_1085753, EPI_ISL_1085754, EPI_ISL_1085755, EPI_ISL_1085756, EPI_ISL_1085757, EPI_ISL_1085758, EPI_ISL_1085759, EPI_ISL_1085760, EPI_ISL_1085761, EPI_ISL_1085762, EPI_ISL_1085763, EPI_ISL_1085764, EPI_ISL_1085765, EPI_ISL_1085766, EPI_ISL_1085770, EPI_ISL_1085772, EPI_ISL_1085773, EPI_ISL_1085774, EPI_ISL_1085775, EPI_ISL_1085776, EPI_ISL_1085777, EPI_ISL_1085778, EPI_ISL_1085779, EPI_ISL_1085780, EPI_ISL_1085781, EPI_ISL_1085782, EPI_ISL_1085802, EPI_ISL_1085819, EPI_ISL_1085821, EPI_ISL_1085823, EPI_ISL_1085827, EPI_ISL_1085833, EPI_ISL_1085841, EPI_ISL_1085873, EPI_ISL_1085874, EPI_ISL_1085888, EPI_ISL_1085889, EPI_ISL_1085890, EPI_ISL_1085891, EPI_ISL_1085894, EPI_ISL_1085900, EPI_ISL_1110163, EPI_ISL_1110164, EPI_ISL_1110165, EPI_ISL_1110166, EPI_ISL_1110167, EPI_ISL_1110168, EPI_ISL_1110169, EPI_ISL_1110170, EPI_ISL_1110183, EPI_ISL_1110184, EPI_ISL_1110186, EPI_ISL_1110187, EPI_ISL_1110210, EPI_ISL_1110211, EPI_ISL_1706836, EPI_ISL_1706837, EPI_ISL_1706838, EPI_ISL_1706839, EPI_ISL_1706840, EPI_ISL_1706841, EPI_ISL_1706842, EPI_ISL_1706843, EPI_ISL_1706844, EPI_ISL_1706845, EPI_ISL_1706846, EPI_ISL_1706847, EPI_ISL_1706848, EPI_ISL_1706849, EPI_ISL_1706850, EPI_ISL_1706851, EPI_ISL_1706852, EPI_ISL_1706853, EPI_ISL_1706854, EPI_ISL_1755799, EPI_ISL_1756099, EPI_ISL_1756100, EPI_ISL_1756101, EPI_ISL_1756102, EPI_ISL_1756103, EPI_ISL_1756104, EPI_ISL_1756105, EPI_ISL_1756106, EPI_ISL_1756107, EPI_ISL_1756108, EPI_ISL_1756109, EPI_ISL_1756110, EPI_ISL_1756111, EPI_ISL_1756112, EPI_ISL_1756113, EPI_ISL_1756114, EPI_ISL_1756178, EPI_ISL_1756179, EPI_ISL_1756180, EPI_ISL_1756625, EPI_ISL_1756626, EPI_ISL_1756627, EPI_ISL_1756628, EPI_ISL_1756629, EPI_ISL_1756630, EPI_ISL_1757590, EPI_ISL_1757591, EPI_ISL_1757592, EPI_ISL_1757593, EPI_ISL_1757594, EPI_ISL_1757595, EPI_ISL_1757596, EPI_ISL_1757597, EPI_ISL_1757598, EPI_ISL_1757599, EPI_ISL_1757600, EPI_ISL_2152422, EPI_ISL_2152423, EPI_ISL_2152424, EPI_ISL_2152425, EPI_ISL_2152426, EPI_ISL_2152427, EPI_ISL_2152428, EPI_ISL_2152430, EPI_ISL_2152431, EPI_ISL_2179597, EPI_ISL_2179598, EPI_ISL_2179600, EPI_ISL_2179601, EPI_ISL_2179635, EPI_ISL_2259357, EPI_ISL_2637391, EPI_ISL_2637394, EPI_ISL_2637396, EPI_ISL_2637397, EPI_ISL_2637405, EPI_ISL_2637407, EPI_ISL_2637408, EPI_ISL_2637411, EPI_ISL_2637420, EPI_ISL_2637423, EPI_ISL_2637426, EPI_ISL_2637427, EPI_ISL_2637436, EPI_ISL_2637438, EPI_ISL_2637439, EPI_ISL_2637446, EPI_ISL_2637452, EPI_ISL_2637458, EPI_ISL_2637462, EPI_ISL_2637469, EPI_ISL_2637470, EPI_ISL_2637479, EPI_ISL_2637488, EPI_ISL_2637489, EPI_ISL_2637491, EPI_ISL_2637496, EPI_ISL_2637497, EPI_ISL_2637498, EPI_ISL_2637501, EPI_ISL_2637515, EPI_ISL_2637516, EPI_ISL_2637518, EPI_ISL_2637522, EPI_ISL_2637539, EPI_ISL_2637574, EPI_ISL_2637583, EPI_ISL_2637585, EPI_ISL_2637587, EPI_ISL_2637605, EPI_ISL_2637623, EPI_ISL_2637650, EPI_ISL_2637685, EPI_ISL_2637694, EPI_ISL_2637697, EPI_ISL_2637703, EPI_ISL_2637715, EPI_ISL_2637727, EPI_ISL_2637768, EPI_ISL_2637797, EPI_ISL_3392215, EPI_ISL_3393367, EPI_ISL_3478702, EPI_ISL_3478731, EPI_ISL_3478746, EPI_ISL_3478769, EPI_ISL_3478784, EPI_ISL_5593354, EPI_ISL_5593724, EPI_ISL_5593866, EPI_ISL_5594117, EPI_ISL_5594844, EPI_ISL_5692667, EPI_ISL_5692719, EPI_ISL_5692750, EPI_ISL_5692923, EPI_ISL_5692945, EPI_ISL_5692974, EPI_ISL_5693742, EPI_ISL_5693789, EPI_ISL_5693819, EPI_ISL_5693840, EPI_ISL_5693845, EPI_ISL_5946794, EPI_ISL_912637, EPI_ISL_912643, EPI_ISL_912644, EPI_ISL_912649, EPI_ISL_912655, EPI_ISL_912660, EPI_ISL_912662, EPI_ISL_912667, EPI_ISL_912719, EPI_ISL_912786, EPI_ISL_912787, EPI_ISL_912788, EPI_ISL_912789, EPI_ISL_912790, EPI_ISL_912791, EPI_ISL_912792, EPI_ISL_912793, EPI_ISL_912794, EPI_ISL_912909, EPI_ISL_912910, EPI_ISL_912911, EPI_ISL_912912, EPI_ISL_912913, EPI_ISL_912914, EPI_ISL_912915, EPI_ISL_912916, EPI_ISL_912917, EPI_ISL_912918, EPI_ISL_912919, EPI_ISL_912920, EPI_ISL_912923, EPI_ISL_912924, EPI_ISL_912925, EPI_ISL_912926, EPI_ISL_912933, EPI_ISL_912934, EPI_ISL_912936, EPI_ISL_912940, EPI_ISL_981532, EPI_ISL_981535, EPI_ISL_981536, EPI_ISL_981537, EPI_ISL_982156
Hôpital Robert Debré Laboratoire de Virologie	National Reference Center for Viruses of Respiratory Infections, Institut Pasteur, Paris	Mélnie Albert et al	EPI_ISL_414631, EPI_ISL_414632
Hôpital Robert Schuman-Laboratoire	Department of Virology, Henri Mondor University Hospital, Assistance Publique Hôpitaux de Paris, Université Paris-Est Créteil, INSERM U955	Christophe Rodriguez et al	EPI_ISL_1085375, EPI_ISL_1696140, EPI_ISL_1696141, EPI_ISL_1755019, EPI_ISL_1755239, EPI_ISL_1757732, EPI_ISL_1757733, EPI_ISL_1757734, EPI_ISL_2151796, EPI_ISL_2637548, EPI_ISL_6701306
Hôpital Robert- Debré	Department of Virology, Henri Mondor University Hospital, Assistance Publique Hôpitaux de Paris, Université Paris-Est Créteil, INSERM U955	Christophe Rodriguez et al	EPI_ISL_1085855
Hôpital Saint Antoine	Department of Virology, Henri Mondor University Hospital, Assistance Publique Hôpitaux de Paris, Université Paris-Est Créteil, INSERM U955	Christophe Rodriguez et al	EPI_ISL_2152389, EPI_ISL_2152533, EPI_ISL_2152534, EPI_ISL_2228918, EPI_ISL_2228919, EPI_ISL_2228920, EPI_ISL_2228921, EPI_ISL_2464734, EPI_ISL_2464739, EPI_ISL_2464764, EPI_ISL_2464766, EPI_ISL_2464792, EPI_ISL_2464795, EPI_ISL_2464799, EPI_ISL_2464801, EPI_ISL_2464813, EPI_ISL_2464870, EPI_ISL_2464876, EPI_ISL_2464879, EPI_ISL_2464892, EPI_ISL_2464903, EPI_ISL_2464905, EPI_ISL_2464907, EPI_ISL_2464908, EPI_ISL_2464909, EPI_ISL_2464910, EPI_ISL_2464912, EPI_ISL_2464915, EPI_ISL_2464918, EPI_ISL_2464928, EPI_ISL_2464943, EPI_ISL_2464958, EPI_ISL_2464962, EPI_ISL_2464971, EPI_ISL_2464975, EPI_ISL_2464977, EPI_ISL_2464985, EPI_ISL_2464986, EPI_ISL_2465004, EPI_ISL_2465005, EPI_ISL_2465014, EPI_ISL_2465022, EPI_ISL_2465028, EPI_ISL_2465031, EPI_ISL_2465034, EPI_ISL_2637785, EPI_ISL_2983820, EPI_ISL_3478670, EPI_ISL_5693838
Hôpital Saint-Antoine	Department of Virology, Henri Mondor University Hospital, Assistance Publique Hôpitaux de Paris, Université Paris-Est Créteil, INSERM U955	Christophe Rodriguez et al	EPI_ISL_1672777, EPI_ISL_1672801, EPI_ISL_1672802, EPI_ISL_1695920, EPI_ISL_1695978
Hôpital Saint-Louis	Department of Virology, Henri Mondor University Hospital, Assistance Publique Hôpitaux de Paris, Université Paris-Est Créteil, INSERM U955	Christophe Rodriguez et al	EPI_ISL_1085840, EPI_ISL_1085877, EPI_ISL_1085885, EPI_ISL_1085886, EPI_ISL_1085937, EPI_ISL_1696019, EPI_ISL_1696020, EPI_ISL_1696021, EPI_ISL_1696022, EPI_ISL_1696023, EPI_ISL_1696024, EPI_ISL_1707750, EPI_ISL_1707751, EPI_ISL_1707752, EPI_ISL_1707753, EPI_ISL_1707754, EPI_ISL_1707755, EPI_ISL_1707756, EPI_ISL_1707757, EPI_ISL_1707758, EPI_ISL_1707759, EPI_ISL_1755221, EPI_ISL_1755800, EPI_ISL_1755801, EPI_ISL_1755802, EPI_ISL_1757585, EPI_ISL_1757586, EPI_ISL_1757587, EPI_ISL_1757588, EPI_ISL_1757589, EPI_ISL_2152419, EPI_ISL_2152420, EPI_ISL_2152421, EPI_ISL_2179499, EPI_ISL_2179510, EPI_ISL_2179586, EPI_ISL_2259356, EPI_ISL_2333722, EPI_ISL_2333723, EPI_ISL_2333724, EPI_ISL_2333725, EPI_ISL_2333726, EPI_ISL_2464777, EPI_ISL_2637538, EPI_ISL_2637557, EPI_ISL_2637575, EPI_ISL_2637717, EPI_ISL_2637738, EPI_ISL_2637741, EPI_ISL_2637751, EPI_ISL_2637782, EPI_ISL_2637958, EPI_ISL_2791272, EPI_ISL_2791276, EPI_ISL_2791283, EPI_ISL_2791331, EPI_ISL_2791355, EPI_ISL_2791372, EPI_ISL_3392010, EPI_ISL_3475592, EPI_ISL_3475646, EPI_ISL_3475701, EPI_ISL_3476021, EPI_ISL_5593636, EPI_ISL_5593728, EPI_ISL_5593776, EPI_ISL_5594000, EPI_ISL_5627288, EPI_ISL_5627295, EPI_ISL_5692363, EPI_ISL_5692406, EPI_ISL_5692600, EPI_ISL_5692670, EPI_ISL_5692774, EPI_ISL_5693377, EPI_ISL_5693397, EPI_ISL_5693475, EPI_ISL_5693490, EPI_ISL_5693807, EPI_ISL_5693835, EPI_ISL_5749185, EPI_ISL_5946582, EPI_ISL_5946607, EPI_ISL_5946723
Hôpital Sainte-Croix	Laboratoire de santé publique du Québec	Sandrine Moreira et al	EPI_ISL_535810, EPI_ISL_535859, EPI_ISL_535860, EPI_ISL_535897, EPI_ISL_535898, EPI_ISL_535899, EPI_ISL_535900, EPI_ISL_535901, EPI_ISL_535969, EPI_ISL_536003, EPI_ISL_536010, EPI_ISL_536011, EPI_ISL_536056, EPI_ISL_536057, EPI_ISL_536252
Hôpital d'Alma	Laboratoire de santé publique du Québec	Sandrine Moreira et al	EPI_ISL_535963, EPI_ISL_536046
Hôpital d'Instruction des Armées Sainte-Anne	CNR Virus des Infections Respiratoires - France SUD	Antonin Bal et al	EPI_ISL_768829
Hôpital de Beaune, France	Centre Hospitalier Universitaire Dijon Laboratoire de Virologie Plateforme de Biologie Hospitalo-Universitaire	Giraudon H et al	EPI_ISL_3357982
Hôpital de Chandler	Laboratoire de santé publique du Québec	Sandrine Moreira et al	EPI_ISL_536265
Hôpital de Chicoutimi	Laboratoire de santé publique du Québec	Sandrine Moreira et al	EPI_ISL_535829, EPI_ISL_535905, EPI_ISL_535906, EPI_ISL_535964, EPI_ISL_535965, EPI_ISL_536019, EPI_ISL_536107
Hôpital de Gatineau	Laboratoire de santé publique du Québec	Sandrine Moreira et al	EPI_ISL_465691, EPI_ISL_535858, EPI_ISL_536266, EPI_ISL_536311, EPI_ISL_536384
Hôpital de Hull	Laboratoire de santé publique du Québec	Sandrine Moreira et al	EPI_ISL_465686, EPI_ISL_535794, EPI_ISL_535809, EPI_ISL_535886, EPI_ISL_535887, EPI_ISL_535911, EPI_ISL_535989, EPI_ISL_535993, EPI_ISL_535995, EPI_ISL_536051, EPI_ISL_536117, EPI_ISL_536118, EPI_ISL_536122, EPI_ISL_536124, EPI_ISL_536127, EPI_ISL_536132, EPI_ISL_536135, EPI_ISL_536136, EPI_ISL_536168, EPI_ISL_536169, EPI_ISL_536207, EPI_ISL_536208, EPI_ISL_536209, EPI_ISL_536210, EPI_ISL_536230, EPI_ISL_536238, EPI_ISL_536239, EPI_ISL_536242, EPI_ISL_536244, EPI_ISL_536267, EPI_ISL_536275, EPI_ISL_536291, EPI_ISL_536312, EPI_ISL_536363, EPI_ISL_536364, EPI_ISL_536367, EPI_ISL_536385, EPI_ISL_536386, EPI_ISL_536387, EPI_ISL_536392, EPI_ISL_536393, EPI_ISL_536394, EPI_ISL_536396
Hôpital de Lasalle	Laboratoire de santé publique du Québec	Sandrine Moreira et al	EPI_ISL_535744
Hôpital de Maria	Laboratoire de santé publique du Québec	Sandrine Moreira et al	EPI_ISL_465683, EPI_ISL_465684, EPI_ISL_535885, EPI_ISL_536111, EPI_ISL_536112, EPI_ISL_536262, EPI_ISL_536289
Hôpital de Mont-Laurier	Laboratoire de santé publique du Québec	Sandrine Moreira et al	EPI_ISL_535945
Hôpital de Montceau-Les-Mines	Centre Hospitalier Universitaire Dijon Laboratoire de Virologie Plateforme de Biologie Hospitalo-Universitaire	Giraudon H et al	EPI_ISL_3386625
Hôpital de Montceau-les-Mines	Centre Hospitalier Universitaire Dijon Laboratoire de Virologie Plateforme de Biologie Hospitalo-Universitaire	Giraudon H et al	EPI_ISL_3386127, EPI_ISL_3386459
Hôpital de Papineau	Laboratoire de santé publique du Québec	Sandrine Moreira et al	EPI_ISL_536171
Hôpital de Rouyn-Noranda	Laboratoire de santé publique du Québec	Sandrine Moreira et al	EPI_ISL_535985, EPI_ISL_535986, EPI_ISL_535987
Hôpital de Saint-Eustache	Laboratoire de santé publique du Québec	Sandrine Moreira et al	EPI_ISL_535793, EPI_ISL_535865, EPI_ISL_535867, EPI_ISL_535878, EPI_ISL_535889, EPI_ISL_535924, EPI_ISL_535926, EPI_ISL_535929, EPI_ISL_535930, EPI_ISL_535941, EPI_ISL_535942, EPI_ISL_535943, EPI_ISL_535947, EPI_ISL_535951, EPI_ISL_535982, EPI_ISL_536008, EPI_ISL_536049, EPI_ISL_536058, EPI_ISL_536069, EPI_ISL_536071, EPI_ISL_536072
Hôpital de Verdun	Laboratoire de santé publique du Québec	Sandrine Moreira et al	EPI_ISL_535716, EPI_ISL_535723, EPI_ISL_535728, EPI_ISL_535856
Hôpital de l'Enfant-Jésus	Laboratoire de santé publique du Québec	Sandrine Moreira et al	EPI_ISL_535739
Hôpital du Centre-de-la-Mauricie	Laboratoire de santé publique du Québec	Sandrine Moreira et al	EPI_ISL_535914, EPI_ISL_535937, EPI_ISL_535968, EPI_ISL_535971, EPI_ISL_535974, EPI_ISL_535975, EPI_ISL_535978, EPI_ISL_535996, EPI_ISL_535997, EPI_ISL_535998, EPI_ISL_535999, EPI_ISL_536001, EPI_ISL_536030, EPI_ISL_536032, EPI_ISL_536033, EPI_ISL_536037, EPI_ISL_536246, EPI_ISL_536248, EPI_ISL_536249, EPI_ISL_536250, EPI_ISL_536251
Hôpital du Sacré-Coeur de Montréal	Laboratoire de santé publique du Québec	Sandrine Moreira et al	EPI_ISL_535812
Hôpital du Suroît	Laboratoire de santé publique du Québec	Sandrine Moreira et al	EPI_ISL_450307, EPI_ISL_450311, EPI_ISL_450312, EPI_ISL_450313, EPI_ISL_465679, EPI_ISL_465680, EPI_ISL_465693, EPI_ISL_465701, EPI_ISL_535847, EPI_ISL_535868, EPI_ISL_535880, EPI_ISL_535913, EPI_ISL_535917, EPI_ISL_535918, EPI_ISL_535919, EPI_ISL_535988, EPI_ISL_536026, EPI_ISL_536095, EPI_ISL_536097, EPI_ISL_536098, EPI_ISL_536102, EPI_ISL_536105, EPI_ISL_536163, EPI_ISL_536165, EPI_ISL_536167, EPI_ISL_536170, EPI_ISL_536190, EPI_ISL_536192, EPI_ISL_536193, EPI_ISL_536198, EPI_ISL_536200, EPI_ISL_536201, EPI_ISL_536202, EPI_ISL_536226, EPI_ISL_536227, EPI_ISL_536228, EPI_ISL_536254, EPI_ISL_536257, EPI_ISL_536259, EPI_ISL_536261, EPI_ISL_536273, EPI_ISL_536274, EPI_ISL_536287, EPI_ISL_536318, EPI_ISL_536319, EPI_ISL_536320, EPI_ISL_536349, EPI_ISL_536354, EPI_ISL_536355, EPI_ISL_536356, EPI_ISL_536357, EPI_ISL_536358, EPI_ISL_536359, EPI_ISL_536362, EPI_ISL_536390
Hôpital et Centre d'Hébergement de Sept-Iles	Laboratoire de santé publique du Québec	Sandrine Moreira et al	EPI_ISL_1241279, EPI_ISL_535991, EPI_ISL_536113, EPI_ISL_536114
Hôpital général Juif	Laboratoire de santé publique du Québec	Sandrine Moreira et al	EPI_ISL_535719, EPI_ISL_535720, EPI_ISL_535756, EPI_ISL_535757, EPI_ISL_535769
Hôpital général du Lakeshore	Laboratoire de santé publique du Québec	Sandrine Moreira et al	EPI_ISL_535852, EPI_ISL_535875
Hôpital régional de Rimouski	Laboratoire de santé publique du Québec	Sandrine Moreira et al	EPI_ISL_536106, EPI_ISL_536205
Hôpital régional de Saint-Jérôme	Laboratoire de santé publique du Québec	Sandrine Moreira et al	EPI_ISL_535791, EPI_ISL_535798, EPI_ISL_535837, EPI_ISL_535838, EPI_ISL_536022
Hôpital, CLSC et Centre d'Hébergement de Roberval	Laboratoire de santé publique du Québec	Sandrine Moreira et al	EPI_ISL_536101
Hôpitaux Iris Sud Etterbeek-Ixelles	UCLouvain/IREC/MBLG	Jean Ruelle et al	EPI_ISL_2348920, EPI_ISL_2348921, EPI_ISL_2348922, EPI_ISL_2348923, EPI_ISL_2348924, EPI_ISL_2348925, EPI_ISL_2626097
Hôpitaux Robert Schuman	Laboratoire national de sante, Microbiology, Microbial Genomics Platform	Anke Wienecke-Baldacchino et al	EPI_ISL_1477129, EPI_ISL_1477130, EPI_ISL_1477131, EPI_ISL_1477132, EPI_ISL_1477133, EPI_ISL_1477134, EPI_ISL_1477135, EPI_ISL_1477136, EPI_ISL_1477137, EPI_ISL_1477138, EPI_ISL_1477139, EPI_ISL_1477140, EPI_ISL_1477141, EPI_ISL_1477142, EPI_ISL_1477143, EPI_ISL_1477144, EPI_ISL_1477145, EPI_ISL_1477146, EPI_ISL_1477147, EPI_ISL_1477148, EPI_ISL_1477149, EPI_ISL_1477150, EPI_ISL_1477151, EPI_ISL_1477152, EPI_ISL_1477153, EPI_ISL_1477154, EPI_ISL_1477155, EPI_ISL_1477156, EPI_ISL_1477157, EPI_ISL_1477158, EPI_ISL_1477159, EPI_ISL_1477160, EPI_ISL_1477161, EPI_ISL_1477162, EPI_ISL_1477163, EPI_ISL_1477164, EPI_ISL_1477165, EPI_ISL_1477166, EPI_ISL_1522587, EPI_ISL_1522606, EPI_ISL_1522615, EPI_ISL_1522627, EPI_ISL_1522651, EPI_ISL_1522661, EPI_ISL_1522689, EPI_ISL_1522699, EPI_ISL_1522701, EPI_ISL_1522706, EPI_ISL_1522760, EPI_ISL_1522789, EPI_ISL_1522790, EPI_ISL_1522905, EPI_ISL_1522906, EPI_ISL_1522907, EPI_ISL_1522908, EPI_ISL_1522909, EPI_ISL_1522910, EPI_ISL_1522911, EPI_ISL_1522912, EPI_ISL_1522913, EPI_ISL_1522914, EPI_ISL_1522915, EPI_ISL_1523070, EPI_ISL_1523142, EPI_ISL_1523149, EPI_ISL_1523150, EPI_ISL_1523158, EPI_ISL_1523172, EPI_ISL_1523187, EPI_ISL_1523289, EPI_ISL_1523353, EPI_ISL_1523354, EPI_ISL_1523355, EPI_ISL_1523356, EPI_ISL_1523357, EPI_ISL_1917532, EPI_ISL_1917533, EPI_ISL_1917534, EPI_ISL_1917535, EPI_ISL_1917536, EPI_ISL_1917537, EPI_ISL_1917538, EPI_ISL_1917539, EPI_ISL_1917540, EPI_ISL_1917541, EPI_ISL_1917542, EPI_ISL_1917543, EPI_ISL_1917544, EPI_ISL_1917545, EPI_ISL_1917546, EPI_ISL_1917547, EPI_ISL_1917548, EPI_ISL_1917549, EPI_ISL_1917550, EPI_ISL_2400522, EPI_ISL_2400523, EPI_ISL_2400524, EPI_ISL_2400525, EPI_ISL_2400526, EPI_ISL_2400528, EPI_ISL_2400529, EPI_ISL_2400531, EPI_ISL_2400532, EPI_ISL_2400533, EPI_ISL_2400534, EPI_ISL_2400536, EPI_ISL_2400537, EPI_ISL_2400538, EPI_ISL_2400540, EPI_ISL_2400541, EPI_ISL_2400542
Hôpitaux Universitaires de Strasbourg NHC	Department of Virology, Henri Mondor University Hospital, Assistance Publique Hôpitaux de Paris, Université Paris-Est Créteil, INSERM U955	Christophe Rodriguez et al	EPI_ISL_1672446, EPI_ISL_1672447, EPI_ISL_1672448, EPI_ISL_1672449, EPI_ISL_1672450, EPI_ISL_1672451, EPI_ISL_1672452, EPI_ISL_1672453, EPI_ISL_1672454, EPI_ISL_1672455, EPI_ISL_1672456, EPI_ISL_1672457, EPI_ISL_2179023, EPI_ISL_2179024, EPI_ISL_2179025, EPI_ISL_2179026, EPI_ISL_2179027, EPI_ISL_2179028, EPI_ISL_2179029, EPI_ISL_2179030
Hôtel-Dieu de Lévis	Laboratoire de santé publique du Québec	Sandrine Moreira et al	EPI_ISL_535725, EPI_ISL_535750, EPI_ISL_535751, EPI_ISL_535758, EPI_ISL_535759, EPI_ISL_535820, EPI_ISL_535821, EPI_ISL_535833, EPI_ISL_535834, EPI_ISL_535835, EPI_ISL_535836
Hôtel-Dieu de Sorel	Laboratoire de santé publique du Québec	Sandrine Moreira et al	EPI_ISL_535903, EPI_ISL_535904, EPI_ISL_535990, EPI_ISL_535992, EPI_ISL_536116, EPI_ISL_536121
Höpital Nord Franche Comté (HNFC)	Department of Virology, Henri Mondor University Hospital, Assistance Publique Hôpitaux de Paris, Université Paris-Est Créteil, INSERM U955	Christophe Rodriguez et al	EPI_ISL_3476971, EPI_ISL_5625144, EPI_ISL_5625368, EPI_ISL_5625371, EPI_ISL_5625373, EPI_ISL_5625378, EPI_ISL_5625379, EPI_ISL_5625386, EPI_ISL_5637734, EPI_ISL_5691212, EPI_ISL_5691243, EPI_ISL_5691245, EPI_ISL_5749377, EPI_ISL_5749680, EPI_ISL_6470209, EPI_ISL_6470243, EPI_ISL_6470331, EPI_ISL_6470473, EPI_ISL_6470491
H⌠pitaux Robert Schuman	Laboratoire national de sante, Microbiology, Microbial Genomics Platform	Anke Wienecke-Baldacchino et al	EPI_ISL_3147187, EPI_ISL_3147348, EPI_ISL_3147368, EPI_ISL_3147382, EPI_ISL_3147532, EPI_ISL_3147538, EPI_ISL_3147560, EPI_ISL_3147608, EPI_ISL_3147628, EPI_ISL_3147661, EPI_ISL_3147675, EPI_ISL_3147700
I.F.A.C. Hopital Princesse Paola	GIGA Medical Genomics	Keith Durkin et al	EPI_ISL_1058582, EPI_ISL_1058583, EPI_ISL_1058585, EPI_ISL_1058586, EPI_ISL_1165811, EPI_ISL_1165812, EPI_ISL_1165813, EPI_ISL_1165814, EPI_ISL_1165815, EPI_ISL_1165816, EPI_ISL_1165817, EPI_ISL_1165818, EPI_ISL_1165819, EPI_ISL_1165820, EPI_ISL_1165821, EPI_ISL_1165822, EPI_ISL_1165823, EPI_ISL_1165824, EPI_ISL_1165825, EPI_ISL_1165826, EPI_ISL_1165827, EPI_ISL_1165828, EPI_ISL_1165829, EPI_ISL_1165830, EPI_ISL_1165831, EPI_ISL_1165832, EPI_ISL_1165833, EPI_ISL_1171568, EPI_ISL_1171569, EPI_ISL_1171570, EPI_ISL_1171571, EPI_ISL_1171572, EPI_ISL_1171573, EPI_ISL_1171574, EPI_ISL_1171575, EPI_ISL_1171576, EPI_ISL_1171577, EPI_ISL_1171578, EPI_ISL_1171579, EPI_ISL_1171580, EPI_ISL_1171581, EPI_ISL_1171582, EPI_ISL_1171583, EPI_ISL_1171584, EPI_ISL_1672197, EPI_ISL_1672198, EPI_ISL_1672199
I.F.O.	National Institute for Infectious Diseases (INMI) L. Spallanzani I.R.C.C.S	CEM Gruber et al	EPI_ISL_2925500, EPI_ISL_2925505, EPI_ISL_2925506, EPI_ISL_2925508, EPI_ISL_2925509, EPI_ISL_2925510, EPI_ISL_2925511, EPI_ISL_2925512, EPI_ISL_2925513
I.P.S.I. Sol Wayuu	Instituto Nacional de Salud- Dirección de Investigación en Salud Pública	Katherine Laiton-Donato et al	EPI_ISL_5604559, EPI_ISL_5604580, EPI_ISL_5604583, EPI_ISL_5604605
I.R.C.C.S. S. De Bellis - Ente Ospedaliero	Istituto Zooprofilattico Sperimentale della Puglia e della Basilicata	Parisi A. et al	EPI_ISL_1391024, EPI_ISL_1391025, EPI_ISL_1391026, EPI_ISL_1391027, EPI_ISL_1391028, EPI_ISL_1819237, EPI_ISL_1819238, EPI_ISL_1819239, EPI_ISL_1819240, EPI_ISL_1819241, EPI_ISL_1819242, EPI_ISL_1819243, EPI_ISL_1819244, EPI_ISL_2264852, EPI_ISL_2264854, EPI_ISL_2264856, EPI_ISL_2264858, EPI_ISL_2466312, EPI_ISL_2611984, EPI_ISL_2611985, EPI_ISL_2611986, EPI_ISL_2757690, EPI_ISL_2757691, EPI_ISL_2820715, EPI_ISL_2820716, EPI_ISL_2820717, EPI_ISL_2931689, EPI_ISL_2931690, EPI_ISL_2931691, EPI_ISL_3032312, EPI_ISL_3032313, EPI_ISL_3098867, EPI_ISL_3098868, EPI_ISL_3098869, EPI_ISL_3098870, EPI_ISL_3098871, EPI_ISL_3098872, EPI_ISL_3484968, EPI_ISL_3484970, EPI_ISL_3485080, EPI_ISL_3485081, EPI_ISL_3846685, EPI_ISL_3846687, EPI_ISL_3846689, EPI_ISL_6444991, EPI_ISL_649785, EPI_ISL_649938, EPI_ISL_649939, EPI_ISL_653763, EPI_ISL_653764, EPI_ISL_653765, EPI_ISL_653766, EPI_ISL_653767, EPI_ISL_653768, EPI_ISL_653769, EPI_ISL_653770, EPI_ISL_653771, EPI_ISL_653772, EPI_ISL_653773, EPI_ISL_653774, EPI_ISL_653775, EPI_ISL_653776, EPI_ISL_653777, EPI_ISL_653778, EPI_ISL_653779, EPI_ISL_653780, EPI_ISL_653781, EPI_ISL_653782, EPI_ISL_653783, EPI_ISL_653787, EPI_ISL_653788, EPI_ISL_653789, EPI_ISL_653790, EPI_ISL_653791, EPI_ISL_653792, EPI_ISL_653793, EPI_ISL_653794, EPI_ISL_653795, EPI_ISL_653796, EPI_ISL_653797, EPI_ISL_653798, EPI_ISL_653799, EPI_ISL_653800, EPI_ISL_653801, EPI_ISL_653802, EPI_ISL_653803, EPI_ISL_653804, EPI_ISL_653805, EPI_ISL_653806, EPI_ISL_653807, EPI_ISL_653808, EPI_ISL_653809, EPI_ISL_653810, EPI_ISL_653811, EPI_ISL_653812, EPI_ISL_653814, EPI_ISL_653815, EPI_ISL_653816, EPI_ISL_653817, EPI_ISL_653818, EPI_ISL_653819, EPI_ISL_653820, EPI_ISL_653821, EPI_ISL_653822, EPI_ISL_653823, EPI_ISL_722851, EPI_ISL_722852, EPI_ISL_722853, EPI_ISL_722854, EPI_ISL_722859, EPI_ISL_722860, EPI_ISL_722861, EPI_ISL_722862, EPI_ISL_722863, EPI_ISL_722864, EPI_ISL_722865, EPI_ISL_722866, EPI_ISL_722867, EPI_ISL_722868, EPI_ISL_722869, EPI_ISL_722870, EPI_ISL_722871, EPI_ISL_722895, EPI_ISL_722898, EPI_ISL_722900
IA State Hygienic Laboratory	Centers for Disease Control and Prevention Division of Viral Diseases, Pathogen Discovery	Mili Sheth et al	EPI_ISL_4186875, EPI_ISL_4251567, EPI_ISL_4251605, EPI_ISL_4251712, EPI_ISL_4251713, EPI_ISL_4251728, EPI_ISL_4251749, EPI_ISL_4251761, EPI_ISL_4251798, EPI_ISL_4251809, EPI_ISL_6473389, EPI_ISL_6473414, EPI_ISL_6473420, EPI_ISL_6473428, EPI_ISL_6473431, EPI_ISL_6473432, EPI_ISL_6473433, EPI_ISL_6473436, EPI_ISL_6473442, EPI_ISL_6475069, EPI_ISL_6475070, EPI_ISL_6475074, EPI_ISL_6475080, EPI_ISL_6475082, EPI_ISL_6475089, EPI_ISL_6475095, EPI_ISL_6475099, EPI_ISL_6475104
IA State Hygienic Laboratory	Genomics and Discovery, Respiratory Viruses Branch, Division of Viral Diseases, Centers for Disease Control and Prevention	Krista Queen et al	EPI_ISL_903772
IA State Hygienic Laboratory	Respiratory Viruses Branch, Division of Viral Diseases, Centers for Disease Control and Prevention	Krista Queen et al	EPI_ISL_1094687
IAL Presidente Prudente	Instituto Adolfo Lutz, Interdiciplinary Procedures Center, Strategic Laboratory	Claudio Tavares Sacchi et al	EPI_ISL_2614544, EPI_ISL_2614545, EPI_ISL_2614546, EPI_ISL_2614547, EPI_ISL_2614548, EPI_ISL_2614549, EPI_ISL_2614550, EPI_ISL_2614551, EPI_ISL_2614552, EPI_ISL_2614554, EPI_ISL_2614555, EPI_ISL_2614556, EPI_ISL_2614557, EPI_ISL_2614558, EPI_ISL_2614559, EPI_ISL_2614560, EPI_ISL_2614561, EPI_ISL_2614562, EPI_ISL_2614564, EPI_ISL_2615400
IAL Regional de Aracatuba	Instituto Adolfo Lutz, Interdiciplinary Procedures Center, Strategic Laboratory	Claudio Tavares Sacchi et al	EPI_ISL_1358288, EPI_ISL_1358289, EPI_ISL_1358290
IAL Regional de Bauru	Instituto Adolfo Lutz, Interdiciplinary Procedures Center, Strategic Laboratory	Claudio Tavares Sacchi et al	EPI_ISL_1078981, EPI_ISL_1078983, EPI_ISL_1078984, EPI_ISL_1078986, EPI_ISL_1078987, EPI_ISL_1078988, EPI_ISL_1078989, EPI_ISL_1078991, EPI_ISL_1078992, EPI_ISL_1078993, EPI_ISL_1078995, EPI_ISL_1078996, EPI_ISL_1078997, EPI_ISL_1078999, EPI_ISL_1079000, EPI_ISL_1079002, EPI_ISL_1079003, EPI_ISL_1079004, EPI_ISL_1079006, EPI_ISL_1079007, EPI_ISL_1079008, EPI_ISL_1079158, EPI_ISL_1079159, EPI_ISL_1079161, EPI_ISL_1079162, EPI_ISL_1079163, EPI_ISL_1079165, EPI_ISL_1079166, EPI_ISL_1086035, EPI_ISL_1086036, EPI_ISL_1086044, EPI_ISL_1086045, EPI_ISL_1086046, EPI_ISL_1086047, EPI_ISL_1086048, EPI_ISL_1086049, EPI_ISL_1086050, EPI_ISL_1086051, EPI_ISL_1086052, EPI_ISL_1086053, EPI_ISL_1086054, EPI_ISL_1086055, EPI_ISL_1086056, EPI_ISL_1086057, EPI_ISL_1092360, EPI_ISL_1095913, EPI_ISL_1096120, EPI_ISL_1096122, EPI_ISL_1096123, EPI_ISL_1096124, EPI_ISL_1096125, EPI_ISL_1096126, EPI_ISL_1096127, EPI_ISL_1096128, EPI_ISL_1096129, EPI_ISL_1096130, EPI_ISL_1096131, EPI_ISL_1096132, EPI_ISL_1096133, EPI_ISL_1096134, EPI_ISL_1096136, EPI_ISL_1121306, EPI_ISL_1121310, EPI_ISL_1121312, EPI_ISL_1121313, EPI_ISL_1121314, EPI_ISL_1121315, EPI_ISL_1121317, EPI_ISL_1121320, EPI_ISL_1121321, EPI_ISL_1121326, EPI_ISL_981383, EPI_ISL_981385, EPI_ISL_981387, EPI_ISL_984263
IAL Regional de Marilia	Instituto Adolfo Lutz, Interdiciplinary Procedures Center, Strategic Laboratory	Claudio Tavares Sacchi et al	EPI_ISL_1171641, EPI_ISL_1171642, EPI_ISL_1171643, EPI_ISL_1171644, EPI_ISL_1171645, EPI_ISL_1171646, EPI_ISL_1171647, EPI_ISL_1196297, EPI_ISL_1196298, EPI_ISL_1196299, EPI_ISL_1196300, EPI_ISL_1196301, EPI_ISL_1196302, EPI_ISL_1201889, EPI_ISL_1201890, EPI_ISL_1201891, EPI_ISL_1201892, EPI_ISL_984247, EPI_ISL_984248, EPI_ISL_984249, EPI_ISL_984250, EPI_ISL_984251, EPI_ISL_984252, EPI_ISL_984253, EPI_ISL_984254, EPI_ISL_984255, EPI_ISL_984256, EPI_ISL_984257, EPI_ISL_984258, EPI_ISL_984259, EPI_ISL_984260, EPI_ISL_984261, EPI_ISL_984262
IAL Regional de Presidente Prudente	Instituto Adolfo Lutz, Interdiciplinary Procedures Center, Strategic Laboratory	Claudio Tavares Sacchi et al	EPI_ISL_1171619, EPI_ISL_1171651, EPI_ISL_1171652, EPI_ISL_1171653, EPI_ISL_1171654, EPI_ISL_1171655, EPI_ISL_1171656, EPI_ISL_1171657, EPI_ISL_1171658, EPI_ISL_1171659, EPI_ISL_1171660, EPI_ISL_1171661, EPI_ISL_1171662, EPI_ISL_1171663, EPI_ISL_1171664, EPI_ISL_1171665, EPI_ISL_1171666, EPI_ISL_1171667, EPI_ISL_1171668, EPI_ISL_1171669, EPI_ISL_1171670, EPI_ISL_1171671, EPI_ISL_1171672, EPI_ISL_1171673, EPI_ISL_1171674, EPI_ISL_1219027, EPI_ISL_1219037
IAL Regional de Ribeirao Preto	Instituto Adolfo Lutz, Interdiciplinary Procedures Center, Strategic Laboratory	Claudio Tavares Sacchi et al	EPI_ISL_1139070
IAL Regional de Santo Andre	Instituto Adolfo Lutz, Interdiciplinary Procedures Center, Strategic Laboratory	Claudio Tavares Sacchi et al	EPI_ISL_1358291, EPI_ISL_1358292, EPI_ISL_1358293, EPI_ISL_1358294, EPI_ISL_1358295, EPI_ISL_1358296, EPI_ISL_1358297, EPI_ISL_1358298, EPI_ISL_1358299, EPI_ISL_1381043, EPI_ISL_1381044, EPI_ISL_1381045, EPI_ISL_1381046, EPI_ISL_1381047, EPI_ISL_1381048, EPI_ISL_1381049, EPI_ISL_1381050, EPI_ISL_1381051, EPI_ISL_1381052, EPI_ISL_1381053, EPI_ISL_1381054, EPI_ISL_1381055, EPI_ISL_1381056, EPI_ISL_1381057, EPI_ISL_1381058, EPI_ISL_1381059, EPI_ISL_1381060, EPI_ISL_1381061, EPI_ISL_1381062, EPI_ISL_1381063, EPI_ISL_1381064, EPI_ISL_1381065
IAL Regional de Santos	Instituto Adolfo Lutz, Interdiciplinary Procedures Center, Strategic Laboratory	Claudio Tavares Sacchi et al	EPI_ISL_1121325, EPI_ISL_1123374, EPI_ISL_1123375, EPI_ISL_1171622, EPI_ISL_1171623, EPI_ISL_1171624, EPI_ISL_1171625, EPI_ISL_1171626, EPI_ISL_1171627, EPI_ISL_1171628, EPI_ISL_1171629, EPI_ISL_1171630, EPI_ISL_1171631, EPI_ISL_1171632, EPI_ISL_1171633, EPI_ISL_1171634, EPI_ISL_1171635, EPI_ISL_1171636, EPI_ISL_1171637, EPI_ISL_1171638, EPI_ISL_1171639, EPI_ISL_1171640
IAL Regional de Sorocaba	Instituto Adolfo Lutz, Interdiciplinary Procedures Center, Strategic Laboratory	Claudio Tavares Sacchi et al	EPI_ISL_1201893, EPI_ISL_1219022, EPI_ISL_1219023, EPI_ISL_1219024, EPI_ISL_1219025, EPI_ISL_1219026, EPI_ISL_1293056, EPI_ISL_1293057, EPI_ISL_1293058, EPI_ISL_1293059, EPI_ISL_1293060, EPI_ISL_1293061, EPI_ISL_1293062, EPI_ISL_1293063, EPI_ISL_1293064, EPI_ISL_1293065, EPI_ISL_1293066, EPI_ISL_1293067, EPI_ISL_1293068, EPI_ISL_1293069, EPI_ISL_1293070, EPI_ISL_1293071, EPI_ISL_1293072, EPI_ISL_1293073, EPI_ISL_1293074, EPI_ISL_1293075, EPI_ISL_1293076, EPI_ISL_1293077, EPI_ISL_1293078, EPI_ISL_1293079, EPI_ISL_1293080, EPI_ISL_1293081
IAL Regional de São Jose do Rio Preto	Instituto Adolfo Lutz, Interdiciplinary Procedures Center, Strategic Laboratory	Claudio Tavares Sacchi et al	EPI_ISL_1303518, EPI_ISL_1303519, EPI_ISL_1303520, EPI_ISL_1303521, EPI_ISL_1303522, EPI_ISL_1303523, EPI_ISL_1303524, EPI_ISL_1303525, EPI_ISL_1303526, EPI_ISL_1303527, EPI_ISL_1303528, EPI_ISL_1303529, EPI_ISL_1303530, EPI_ISL_1303531, EPI_ISL_1303532, EPI_ISL_1303533, EPI_ISL_1303534
IBOM MOLECULAR LABORATORY	National Reference Laboratory, Nigeria Centre for Disease Control	Dr Ndodo Nnaemeka et al	EPI_ISL_3939011, EPI_ISL_3939012, EPI_ISL_3939013, EPI_ISL_3939014, EPI_ISL_3939015, EPI_ISL_3939016, EPI_ISL_3939017, EPI_ISL_3939018, EPI_ISL_3941213
ICAR-National Institute of High Security Animal Diseases	ICAR-National Institute of High Security Animal Diseases	Anamika Mishra et al	EPI_ISL_452787, EPI_ISL_452788, EPI_ISL_452789, EPI_ISL_452790, EPI_ISL_452791, EPI_ISL_452792, EPI_ISL_452793, EPI_ISL_452794, EPI_ISL_452795
ICC COVID3 Casal Palocco	National Institute for Infectious Diseases (INMI) L. Spallanzani I.R.C.C.S	E Giombini et al	EPI_ISL_2795666
ICH-RIVIERA	Laboratory of genomics and metagenomics	Trestan Pillonel et al	EPI_ISL_1941763
ICH-RIVIERA	Laboratory of genomics and metagenomics, Institute of Microbiology, University Hospital Centre and University of Lausanne, Switzerland	Trestan Pillonel et al	EPI_ISL_1370026
ICH-SION	Laboratory of genomics and metagenomics	Trestan Pillonel et al	EPI_ISL_1517301, EPI_ISL_2367425
ICH-SION	Laboratory of genomics and metagenomics, Institute of Microbiology, University Hospital Centre and University of Lausanne, Switzerland	Trestan Pillonel et al	EPI_ISL_1370092, EPI_ISL_1370094, EPI_ISL_1370206, EPI_ISL_1370225, EPI_ISL_1370246, EPI_ISL_1370248, EPI_ISL_1370250, EPI_ISL_1370315, EPI_ISL_1370317, EPI_ISL_1370328, EPI_ISL_1370330
ICMR-National Institute for Research In Tuberculosis	NIV Influenza	Potdar et al	EPI_ISL_2100185, EPI_ISL_2100186, EPI_ISL_2100187, EPI_ISL_2100188, EPI_ISL_2100189, EPI_ISL_2100190, EPI_ISL_2100191, EPI_ISL_2100192, EPI_ISL_2100193, EPI_ISL_2100194, EPI_ISL_2100195, EPI_ISL_2100196, EPI_ISL_2100197, EPI_ISL_2100198, EPI_ISL_2100199, EPI_ISL_2100200, EPI_ISL_2100201, EPI_ISL_2100202, EPI_ISL_2100203, EPI_ISL_2100204, EPI_ISL_2100205, EPI_ISL_2100206, EPI_ISL_2100207, EPI_ISL_2100208, EPI_ISL_2100209, EPI_ISL_2100210, EPI_ISL_2100211, EPI_ISL_2100212, EPI_ISL_2100213, EPI_ISL_2100214, EPI_ISL_2100215, EPI_ISL_2100216, EPI_ISL_2100217, EPI_ISL_2100218, EPI_ISL_2100219, EPI_ISL_2361830, EPI_ISL_2361831, EPI_ISL_2361832, EPI_ISL_2361833, EPI_ISL_2361834, EPI_ISL_2361835, EPI_ISL_2361836, EPI_ISL_2361837, EPI_ISL_2361838, EPI_ISL_2361839, EPI_ISL_2361840, EPI_ISL_2361841, EPI_ISL_2361842, EPI_ISL_2361843, EPI_ISL_2361844, EPI_ISL_2361845, EPI_ISL_2361846, EPI_ISL_2361847, EPI_ISL_2361848, EPI_ISL_2361849, EPI_ISL_2361850, EPI_ISL_2361851, EPI_ISL_2361852, EPI_ISL_2361853, EPI_ISL_2361854, EPI_ISL_2361855, EPI_ISL_2361856, EPI_ISL_2361857, EPI_ISL_2361858, EPI_ISL_2361859, EPI_ISL_2361860, EPI_ISL_2361861, EPI_ISL_2361862, EPI_ISL_2361863, EPI_ISL_2361864, EPI_ISL_2361865, EPI_ISL_2361866, EPI_ISL_2361867, EPI_ISL_2361868, EPI_ISL_2361869, EPI_ISL_2361870, EPI_ISL_2361871, EPI_ISL_2361872, EPI_ISL_2361873, EPI_ISL_2361874, EPI_ISL_2361875, EPI_ISL_2361876, EPI_ISL_2361877, EPI_ISL_2361878
ICMR-National Institute of Cholera and Enteric Diseases	Indian Council of Medical Research-National Institute of Virology, Microbial Containment Complex	Pragya D. Yadav et al	EPI_ISL_1231365, EPI_ISL_1231366, EPI_ISL_1231367, EPI_ISL_1231368, EPI_ISL_1231369, EPI_ISL_1231370, EPI_ISL_1231371, EPI_ISL_1231372, EPI_ISL_1231373, EPI_ISL_1231374, EPI_ISL_1231375, EPI_ISL_1231376, EPI_ISL_1231377, EPI_ISL_1231378, EPI_ISL_1231379, EPI_ISL_1231380, EPI_ISL_1231381, EPI_ISL_1231382, EPI_ISL_1231383, EPI_ISL_1251272
ICMR-National Institute of Cholera and Enteric Diseases	National Institute of Biomedical Genomics	Arindam Maitra et al	EPI_ISL_430464, EPI_ISL_430465, EPI_ISL_430466, EPI_ISL_430467, EPI_ISL_430468, EPI_ISL_437537, EPI_ISL_437538, EPI_ISL_437539, EPI_ISL_455640, EPI_ISL_455641, EPI_ISL_455642, EPI_ISL_455643, EPI_ISL_455644, EPI_ISL_455645, EPI_ISL_455646, EPI_ISL_455647, EPI_ISL_455648, EPI_ISL_455649, EPI_ISL_455650, EPI_ISL_455651, EPI_ISL_455652, EPI_ISL_455653, EPI_ISL_455654, EPI_ISL_455655, EPI_ISL_455656, EPI_ISL_455657, EPI_ISL_455658, EPI_ISL_455659, EPI_ISL_455660, EPI_ISL_455661, EPI_ISL_455662, EPI_ISL_455663, EPI_ISL_455664, EPI_ISL_455665, EPI_ISL_455666, EPI_ISL_455667, EPI_ISL_455668, EPI_ISL_455669, EPI_ISL_455670, EPI_ISL_455671, EPI_ISL_455672, EPI_ISL_455673, EPI_ISL_455674, EPI_ISL_455675, EPI_ISL_455676, EPI_ISL_455677, EPI_ISL_455678, EPI_ISL_455679, EPI_ISL_508441, EPI_ISL_508442, EPI_ISL_508443, EPI_ISL_508444, EPI_ISL_508445, EPI_ISL_508446, EPI_ISL_508447, EPI_ISL_508448, EPI_ISL_508449, EPI_ISL_508450, EPI_ISL_508451, EPI_ISL_508452, EPI_ISL_508453, EPI_ISL_508454, EPI_ISL_508455, EPI_ISL_508456, EPI_ISL_508457, EPI_ISL_508458, EPI_ISL_508459, EPI_ISL_508460, EPI_ISL_508461, EPI_ISL_508462, EPI_ISL_508463, EPI_ISL_508464, EPI_ISL_508465, EPI_ISL_508466, EPI_ISL_508467, EPI_ISL_508468, EPI_ISL_508469, EPI_ISL_508470, EPI_ISL_508471, EPI_ISL_508472, EPI_ISL_508473, EPI_ISL_508474, EPI_ISL_508475, EPI_ISL_508476, EPI_ISL_508477, EPI_ISL_508478, EPI_ISL_508479, EPI_ISL_508480, EPI_ISL_508481, EPI_ISL_508482, EPI_ISL_508483, EPI_ISL_508484, EPI_ISL_508485, EPI_ISL_508486, EPI_ISL_508487, EPI_ISL_508488
ICMR-National Institute of Cholera and Enteric Diseases	National Institute of Biomedical Genomics - DBT's PAN-INDIA 1000 SARS--CoV-2 RNA Genome Sequencing Consortium	Arindam Maitra et al	EPI_ISL_511899
ICMR-National Institute of Virology	NCDC Delhi, Biotechnology Division	Meena Datta et al	EPI_ISL_2189714, EPI_ISL_2189715, EPI_ISL_2189716, EPI_ISL_2189717, EPI_ISL_2189718, EPI_ISL_2189719, EPI_ISL_2189720, EPI_ISL_2189721, EPI_ISL_2189722, EPI_ISL_2189723, EPI_ISL_2189724, EPI_ISL_2189725, EPI_ISL_2189726, EPI_ISL_2189727, EPI_ISL_2189728, EPI_ISL_2189729, EPI_ISL_2189730, EPI_ISL_2189731, EPI_ISL_2189733, EPI_ISL_2189734, EPI_ISL_2189735, EPI_ISL_2189736, EPI_ISL_2189737, EPI_ISL_2189738, EPI_ISL_2189739, EPI_ISL_2189740, EPI_ISL_2189741, EPI_ISL_2189742, EPI_ISL_2189743, EPI_ISL_2189744, EPI_ISL_2189745, EPI_ISL_2189746, EPI_ISL_2189747, EPI_ISL_2189748, EPI_ISL_2189749, EPI_ISL_2189750, EPI_ISL_2189751, EPI_ISL_2189753, EPI_ISL_2189754, EPI_ISL_2189755, EPI_ISL_2189756, EPI_ISL_2189757, EPI_ISL_2189758, EPI_ISL_2189759, EPI_ISL_2189760, EPI_ISL_2189761, EPI_ISL_2189762, EPI_ISL_2189763, EPI_ISL_2189764, EPI_ISL_2189765, EPI_ISL_2189766, EPI_ISL_2189767, EPI_ISL_2189769, EPI_ISL_2189771, EPI_ISL_2189772, EPI_ISL_2189773, EPI_ISL_2189774, EPI_ISL_2189775, EPI_ISL_2189776, EPI_ISL_2189777, EPI_ISL_2189778, EPI_ISL_2189779, EPI_ISL_2189780, EPI_ISL_2189781, EPI_ISL_2189782, EPI_ISL_2189783, EPI_ISL_2189784, EPI_ISL_2189785, EPI_ISL_2189786, EPI_ISL_2189787, EPI_ISL_2189788, EPI_ISL_2189789, EPI_ISL_2189790, EPI_ISL_2189791, EPI_ISL_2189792, EPI_ISL_2189793, EPI_ISL_2189794, EPI_ISL_2189795, EPI_ISL_2189796, EPI_ISL_2189797, EPI_ISL_2189798, EPI_ISL_2189799, EPI_ISL_2189800, EPI_ISL_2189801, EPI_ISL_2189802, EPI_ISL_2189803, EPI_ISL_2189804, EPI_ISL_2189805, EPI_ISL_2189806, EPI_ISL_2189807, EPI_ISL_2189808, EPI_ISL_2189809, EPI_ISL_2189810, EPI_ISL_2189811, EPI_ISL_2189812, EPI_ISL_2189813, EPI_ISL_2189815, EPI_ISL_2189816, EPI_ISL_2189817, EPI_ISL_2189818, EPI_ISL_2189819, EPI_ISL_2189820, EPI_ISL_2189821, EPI_ISL_2189822, EPI_ISL_2189823, EPI_ISL_2189824, EPI_ISL_2189825, EPI_ISL_2189826, EPI_ISL_2189827, EPI_ISL_2189829, EPI_ISL_2189830, EPI_ISL_2189831, EPI_ISL_2189832, EPI_ISL_2189833, EPI_ISL_2189834, EPI_ISL_2189835, EPI_ISL_2189836, EPI_ISL_2189837, EPI_ISL_2189838, EPI_ISL_2189839, EPI_ISL_2189840, EPI_ISL_2189841, EPI_ISL_2189842, EPI_ISL_2189843, EPI_ISL_2189844, EPI_ISL_2189845, EPI_ISL_2189846, EPI_ISL_2189847, EPI_ISL_2189848, EPI_ISL_2189849, EPI_ISL_2189850, EPI_ISL_2189851, EPI_ISL_2189852, EPI_ISL_2189853, EPI_ISL_2189854, EPI_ISL_2189855, EPI_ISL_2189856, EPI_ISL_2189857, EPI_ISL_2189858, EPI_ISL_2189859, EPI_ISL_2189860, EPI_ISL_2189861, EPI_ISL_2189862, EPI_ISL_2189863, EPI_ISL_2555699, EPI_ISL_2555700, EPI_ISL_2555701, EPI_ISL_2555702, EPI_ISL_2555703, EPI_ISL_2555704, EPI_ISL_2555705, EPI_ISL_2555706, EPI_ISL_2555707, EPI_ISL_2555708, EPI_ISL_2555709, EPI_ISL_2555710, EPI_ISL_2555711, EPI_ISL_2555712, EPI_ISL_2555713, EPI_ISL_2555714, EPI_ISL_2555716, EPI_ISL_2555717, EPI_ISL_2555718, EPI_ISL_2555719, EPI_ISL_2555720, EPI_ISL_2555721, EPI_ISL_2555722, EPI_ISL_2555723, EPI_ISL_2555724, EPI_ISL_2555725, EPI_ISL_2555726, EPI_ISL_2555727, EPI_ISL_2555728, EPI_ISL_2555729, EPI_ISL_2555730, EPI_ISL_2555731, EPI_ISL_2555732
ICMR-National Institute of Virology	NCDC Delhi, Biotechnology Division	V.Vipat et al	EPI_ISL_2189568, EPI_ISL_2189569, EPI_ISL_2189570, EPI_ISL_2189571, EPI_ISL_2189572, EPI_ISL_2189573, EPI_ISL_2189574, EPI_ISL_2189575, EPI_ISL_2189576, EPI_ISL_2189578, EPI_ISL_2189579, EPI_ISL_2189580, EPI_ISL_2189581, EPI_ISL_2189582, EPI_ISL_2189583, EPI_ISL_2189584, EPI_ISL_2189585, EPI_ISL_2189586, EPI_ISL_2189587, EPI_ISL_2189588, EPI_ISL_2189589, EPI_ISL_2189590, EPI_ISL_2189591, EPI_ISL_2189592, EPI_ISL_2189593, EPI_ISL_2189594, EPI_ISL_2189595, EPI_ISL_2189596, EPI_ISL_2189598, EPI_ISL_2189599, EPI_ISL_2189600, EPI_ISL_2189601, EPI_ISL_2189602, EPI_ISL_2189603, EPI_ISL_2189604, EPI_ISL_2189605, EPI_ISL_2189606, EPI_ISL_2189607, EPI_ISL_2189608, EPI_ISL_2189609, EPI_ISL_2189610, EPI_ISL_2189611, EPI_ISL_2189612, EPI_ISL_2189613, EPI_ISL_2189614, EPI_ISL_2189615, EPI_ISL_2189616, EPI_ISL_2189617, EPI_ISL_2189618, EPI_ISL_2189619, EPI_ISL_2189620, EPI_ISL_2189621, EPI_ISL_2189622, EPI_ISL_2189623, EPI_ISL_2189624, EPI_ISL_2189625, EPI_ISL_2189626, EPI_ISL_2189627, EPI_ISL_2189628, EPI_ISL_2189629, EPI_ISL_2189630, EPI_ISL_2189631, EPI_ISL_2189632, EPI_ISL_2189633, EPI_ISL_2189634, EPI_ISL_2189635, EPI_ISL_2189636, EPI_ISL_2189637, EPI_ISL_2189638, EPI_ISL_2189640, EPI_ISL_2189641, EPI_ISL_2189642, EPI_ISL_2189643, EPI_ISL_2189644, EPI_ISL_2189645, EPI_ISL_2189647, EPI_ISL_2189648, EPI_ISL_2189649, EPI_ISL_2189650, EPI_ISL_2189651, EPI_ISL_2189652, EPI_ISL_2189653, EPI_ISL_2189654, EPI_ISL_2189655, EPI_ISL_2189656, EPI_ISL_2189657, EPI_ISL_2189658, EPI_ISL_2189659, EPI_ISL_2189660, EPI_ISL_2189661, EPI_ISL_2189662, EPI_ISL_2189663, EPI_ISL_2189664, EPI_ISL_2189665, EPI_ISL_2189666, EPI_ISL_2189667, EPI_ISL_2189668, EPI_ISL_2189669, EPI_ISL_2189670, EPI_ISL_2189671, EPI_ISL_2189672, EPI_ISL_2189673, EPI_ISL_2189674, EPI_ISL_2189675, EPI_ISL_2189676, EPI_ISL_2189677, EPI_ISL_2189679, EPI_ISL_2189680, EPI_ISL_2189681, EPI_ISL_2189682, EPI_ISL_2189683, EPI_ISL_2189684, EPI_ISL_2189685, EPI_ISL_2189687, EPI_ISL_2189688, EPI_ISL_2189689, EPI_ISL_2189690, EPI_ISL_2189691, EPI_ISL_2189692, EPI_ISL_2189693, EPI_ISL_2189694, EPI_ISL_2189695, EPI_ISL_2189696, EPI_ISL_2189697, EPI_ISL_2189698, EPI_ISL_2189699, EPI_ISL_2189700, EPI_ISL_2189701, EPI_ISL_2189702, EPI_ISL_2189703, EPI_ISL_2189704, EPI_ISL_2189705, EPI_ISL_2189706, EPI_ISL_2189707, EPI_ISL_2189708, EPI_ISL_2189709, EPI_ISL_2189710, EPI_ISL_2189711, EPI_ISL_2189712, EPI_ISL_2189713, EPI_ISL_2555661, EPI_ISL_2555662, EPI_ISL_2555663, EPI_ISL_2555664, EPI_ISL_2555665, EPI_ISL_2555666, EPI_ISL_2555667, EPI_ISL_2555668, EPI_ISL_2555669, EPI_ISL_2555670, EPI_ISL_2555672, EPI_ISL_2555673, EPI_ISL_2555674, EPI_ISL_2555675, EPI_ISL_2555676, EPI_ISL_2555677, EPI_ISL_2555678, EPI_ISL_2555679, EPI_ISL_2555680, EPI_ISL_2555681, EPI_ISL_2555682, EPI_ISL_2555684, EPI_ISL_2555685, EPI_ISL_2555686, EPI_ISL_2555687, EPI_ISL_2555688, EPI_ISL_2555689, EPI_ISL_2555691, EPI_ISL_2555692, EPI_ISL_2555693, EPI_ISL_2555694, EPI_ISL_2555695, EPI_ISL_2555696, EPI_ISL_2555697, EPI_ISL_2555698
ICMR-National Institute of Virology - INSACOG	NIV Influenza	Dr. Varsha Potdar et al	EPI_ISL_6459774, EPI_ISL_6459786, EPI_ISL_6459797, EPI_ISL_6459801, EPI_ISL_6459806, EPI_ISL_6459808, EPI_ISL_6459813, EPI_ISL_6459819, EPI_ISL_6459822, EPI_ISL_6459828, EPI_ISL_6459829, EPI_ISL_6459835, EPI_ISL_6459837, EPI_ISL_6459843, EPI_ISL_6459844, EPI_ISL_6459845, EPI_ISL_6459852, EPI_ISL_6459853, EPI_ISL_6459854, EPI_ISL_6459855, EPI_ISL_6459859, EPI_ISL_6459865, EPI_ISL_6459872, EPI_ISL_6459876, EPI_ISL_6459881, EPI_ISL_6459886, EPI_ISL_6459895, EPI_ISL_6459901, EPI_ISL_6459905, EPI_ISL_6459908, EPI_ISL_6459914, EPI_ISL_6459925, EPI_ISL_6459929, EPI_ISL_6459932, EPI_ISL_6459937, EPI_ISL_6459943, EPI_ISL_6459948, EPI_ISL_6459954, EPI_ISL_6459959, EPI_ISL_6459962, EPI_ISL_6459968, EPI_ISL_6459973, EPI_ISL_6459977, EPI_ISL_6459996, EPI_ISL_6460005, EPI_ISL_6460009, EPI_ISL_6460016, EPI_ISL_6460020, EPI_ISL_6460027, EPI_ISL_6460028, EPI_ISL_6460029, EPI_ISL_6460030, EPI_ISL_6460031, EPI_ISL_6460036, EPI_ISL_6460044, EPI_ISL_6460050, EPI_ISL_6460062, EPI_ISL_6460067, EPI_ISL_6460072, EPI_ISL_6460073, EPI_ISL_6460078, EPI_ISL_6460084, EPI_ISL_6460088, EPI_ISL_6460091, EPI_ISL_6460099, EPI_ISL_6460106, EPI_ISL_6460108, EPI_ISL_6460115, EPI_ISL_6460124, EPI_ISL_6460129, EPI_ISL_6460134, EPI_ISL_6460139, EPI_ISL_6460149, EPI_ISL_6460156, EPI_ISL_6460160, EPI_ISL_6460169, EPI_ISL_6460176, EPI_ISL_6460186, EPI_ISL_6460191, EPI_ISL_6460195, EPI_ISL_6460201, EPI_ISL_6460207, EPI_ISL_6460212, EPI_ISL_6460222, EPI_ISL_6460230, EPI_ISL_6460237, EPI_ISL_6460246, EPI_ISL_6460251, EPI_ISL_6460258, EPI_ISL_6460263, EPI_ISL_6460268, EPI_ISL_6460273, EPI_ISL_6460275, EPI_ISL_6460276, EPI_ISL_6460277, EPI_ISL_6460278, EPI_ISL_6460279, EPI_ISL_6460280, EPI_ISL_6460281, EPI_ISL_6460282, EPI_ISL_6460283, EPI_ISL_6460291, EPI_ISL_6460299, EPI_ISL_6460308, EPI_ISL_6460316, EPI_ISL_6460325, EPI_ISL_6460330, EPI_ISL_6460338, EPI_ISL_6460342, EPI_ISL_6460348, EPI_ISL_6460357, EPI_ISL_6460363, EPI_ISL_6460368, EPI_ISL_6460373, EPI_ISL_6460379, EPI_ISL_6460382, EPI_ISL_6460387, EPI_ISL_6460391, EPI_ISL_6460399, EPI_ISL_6460408, EPI_ISL_6460413, EPI_ISL_6460415, EPI_ISL_6460420, EPI_ISL_6460426, EPI_ISL_6460434, EPI_ISL_6460444, EPI_ISL_6460450, EPI_ISL_6460459, EPI_ISL_6460465, EPI_ISL_6460469, EPI_ISL_6460477, EPI_ISL_6460485, EPI_ISL_6460492, EPI_ISL_6460498, EPI_ISL_6460505, EPI_ISL_6460508, EPI_ISL_6460515, EPI_ISL_6460525, EPI_ISL_6460531, EPI_ISL_6460532, EPI_ISL_6460533, EPI_ISL_6460537, EPI_ISL_6460538, EPI_ISL_6460539, EPI_ISL_6460540, EPI_ISL_6460541, EPI_ISL_6460543, EPI_ISL_6460544, EPI_ISL_6460545, EPI_ISL_6460546, EPI_ISL_6460547, EPI_ISL_6460553, EPI_ISL_6460562, EPI_ISL_6460566, EPI_ISL_6460572, EPI_ISL_6460575, EPI_ISL_6460580, EPI_ISL_6460584, EPI_ISL_6460591, EPI_ISL_6460598, EPI_ISL_6460603, EPI_ISL_6460611, EPI_ISL_6460619, EPI_ISL_6460623, EPI_ISL_6460631, EPI_ISL_6460642, EPI_ISL_6460645, EPI_ISL_6460650, EPI_ISL_6460656, EPI_ISL_6460657, EPI_ISL_6460661, EPI_ISL_6460663, EPI_ISL_6460671, EPI_ISL_6460679, EPI_ISL_6460688, EPI_ISL_6460695, EPI_ISL_6460702, EPI_ISL_6460709, EPI_ISL_6460712, EPI_ISL_6460722, EPI_ISL_6460723, EPI_ISL_6460724, EPI_ISL_6460725, EPI_ISL_6460726, EPI_ISL_6460727, EPI_ISL_6460728, EPI_ISL_6460729, EPI_ISL_6460730, EPI_ISL_6460732, EPI_ISL_6460733, EPI_ISL_6460734, EPI_ISL_6460735, EPI_ISL_6460736, EPI_ISL_6460737, EPI_ISL_6460739, EPI_ISL_6460740, EPI_ISL_6460741, EPI_ISL_6460750, EPI_ISL_6460754, EPI_ISL_6460761, EPI_ISL_6460771, EPI_ISL_6460781, EPI_ISL_6460788, EPI_ISL_6460795, EPI_ISL_6460800, EPI_ISL_6460809, EPI_ISL_6460815, EPI_ISL_6460819, EPI_ISL_6460825, EPI_ISL_6460834, EPI_ISL_6460840, EPI_ISL_6460845, EPI_ISL_6460854, EPI_ISL_6460861, EPI_ISL_6460871, EPI_ISL_6460875
ICMR-National Institute of Virology - INSACOG	NIV Influenza	Potdar et al	EPI_ISL_1703635, EPI_ISL_1703636, EPI_ISL_1703637, EPI_ISL_1703638, EPI_ISL_1703639, EPI_ISL_1703640, EPI_ISL_1703642, EPI_ISL_1703643, EPI_ISL_1703645, EPI_ISL_1703646, EPI_ISL_1703647, EPI_ISL_1703649, EPI_ISL_1703651, EPI_ISL_1703652, EPI_ISL_1703653, EPI_ISL_1703654, EPI_ISL_1703656, EPI_ISL_1703657, EPI_ISL_1703658, EPI_ISL_1703659, EPI_ISL_1703660, EPI_ISL_1703661, EPI_ISL_1703662, EPI_ISL_1703663, EPI_ISL_1703664, EPI_ISL_1703665, EPI_ISL_1703666, EPI_ISL_1703667, EPI_ISL_1703668, EPI_ISL_1703669, EPI_ISL_1703670, EPI_ISL_1703671, EPI_ISL_1703672, EPI_ISL_1703673, EPI_ISL_1703674, EPI_ISL_1703675, EPI_ISL_1703676, EPI_ISL_1703677, EPI_ISL_1703678, EPI_ISL_1703680, EPI_ISL_1703681, EPI_ISL_1703682, EPI_ISL_1703683, EPI_ISL_1703684, EPI_ISL_1703686, EPI_ISL_1703687, EPI_ISL_1703688, EPI_ISL_1703689, EPI_ISL_1703690, EPI_ISL_1703691, EPI_ISL_1703692, EPI_ISL_1703693, EPI_ISL_1703694, EPI_ISL_1703695, EPI_ISL_1703696, EPI_ISL_1703697, EPI_ISL_1703698, EPI_ISL_1703699, EPI_ISL_1703700, EPI_ISL_1703702, EPI_ISL_1703703, EPI_ISL_1703704, EPI_ISL_1703705, EPI_ISL_1703706, EPI_ISL_1703707, EPI_ISL_1703708, EPI_ISL_1703709, EPI_ISL_1703710, EPI_ISL_1703711, EPI_ISL_1703712, EPI_ISL_1703713, EPI_ISL_1703714, EPI_ISL_1703715, EPI_ISL_1703716, EPI_ISL_1703717, EPI_ISL_1703718, EPI_ISL_1703719, EPI_ISL_1703720, EPI_ISL_1703721, EPI_ISL_1703722, EPI_ISL_1703724, EPI_ISL_1703725, EPI_ISL_1703726, EPI_ISL_1703727, EPI_ISL_1703728, EPI_ISL_1703729, EPI_ISL_1703730, EPI_ISL_1703731, EPI_ISL_1703732, EPI_ISL_1703733, EPI_ISL_1703734, EPI_ISL_1703735, EPI_ISL_1703736, EPI_ISL_1703737, EPI_ISL_1703738, EPI_ISL_1703740, EPI_ISL_1703741, EPI_ISL_1703742, EPI_ISL_1703744, EPI_ISL_1703745, EPI_ISL_1703746, EPI_ISL_1703747, EPI_ISL_1703748, EPI_ISL_1703749, EPI_ISL_1703750, EPI_ISL_1703751, EPI_ISL_1703752, EPI_ISL_1703753, EPI_ISL_1703754, EPI_ISL_1703755, EPI_ISL_1703756, EPI_ISL_1703757, EPI_ISL_1703758, EPI_ISL_1703759, EPI_ISL_1703760, EPI_ISL_1703761, EPI_ISL_1703762, EPI_ISL_1703763, EPI_ISL_1703764, EPI_ISL_1703765, EPI_ISL_1703766, EPI_ISL_1703767, EPI_ISL_1703768, EPI_ISL_1703769, EPI_ISL_1703770, EPI_ISL_1703771, EPI_ISL_1703772, EPI_ISL_1703773, EPI_ISL_1703774, EPI_ISL_1703775, EPI_ISL_1703776, EPI_ISL_1703777, EPI_ISL_1703778, EPI_ISL_1703779, EPI_ISL_1703780, EPI_ISL_1703781, EPI_ISL_1703782, EPI_ISL_1703783, EPI_ISL_1703784, EPI_ISL_1703785, EPI_ISL_1703786, EPI_ISL_1703787, EPI_ISL_1703788, EPI_ISL_1703789, EPI_ISL_1703790, EPI_ISL_1703791, EPI_ISL_1703792, EPI_ISL_1703793, EPI_ISL_1703794, EPI_ISL_1703795, EPI_ISL_1703796, EPI_ISL_1703797, EPI_ISL_1703798, EPI_ISL_1703799, EPI_ISL_1703800, EPI_ISL_1703801, EPI_ISL_1703802, EPI_ISL_1703803, EPI_ISL_1703804, EPI_ISL_1703805, EPI_ISL_1703806, EPI_ISL_1703807, EPI_ISL_1703808, EPI_ISL_1703809, EPI_ISL_1703810, EPI_ISL_1703811, EPI_ISL_1703812, EPI_ISL_1703813, EPI_ISL_1703814, EPI_ISL_1703815, EPI_ISL_1703816, EPI_ISL_1703817, EPI_ISL_1703818, EPI_ISL_1703819, EPI_ISL_1703820, EPI_ISL_1703821, EPI_ISL_1703822, EPI_ISL_1703823, EPI_ISL_1703824, EPI_ISL_1703825, EPI_ISL_1703826, EPI_ISL_1703827, EPI_ISL_1703828, EPI_ISL_1703829, EPI_ISL_1703830, EPI_ISL_1703831, EPI_ISL_1703832, EPI_ISL_1703833, EPI_ISL_1703834, EPI_ISL_1703835, EPI_ISL_1703836, EPI_ISL_1703837, EPI_ISL_1703838, EPI_ISL_1703839, EPI_ISL_1703841, EPI_ISL_1703842, EPI_ISL_1703843, EPI_ISL_1703844, EPI_ISL_1703845, EPI_ISL_1703846, EPI_ISL_1703847, EPI_ISL_1703848, EPI_ISL_1703850, EPI_ISL_1703851, EPI_ISL_1703852, EPI_ISL_1703853, EPI_ISL_1703854, EPI_ISL_1703855, EPI_ISL_1703856, EPI_ISL_1703858, EPI_ISL_1703859, EPI_ISL_1703860, EPI_ISL_1703861, EPI_ISL_1703862, EPI_ISL_1703863, EPI_ISL_1703864, EPI_ISL_1703865, EPI_ISL_1703866, EPI_ISL_1703868, EPI_ISL_1703869, EPI_ISL_1703870, EPI_ISL_1703871, EPI_ISL_1703872, EPI_ISL_1703873, EPI_ISL_1703875, EPI_ISL_1703876, EPI_ISL_1703877, EPI_ISL_1703878, EPI_ISL_1703879, EPI_ISL_1703880, EPI_ISL_1703881, EPI_ISL_1703882, EPI_ISL_1703883, EPI_ISL_1703884, EPI_ISL_1703886, EPI_ISL_1703887, EPI_ISL_1703888, EPI_ISL_1703889, EPI_ISL_1703890, EPI_ISL_1703891, EPI_ISL_1703892, EPI_ISL_1703893, EPI_ISL_1703894, EPI_ISL_1703895, EPI_ISL_1703896, EPI_ISL_1703898, EPI_ISL_1703899, EPI_ISL_1703900, EPI_ISL_1703901, EPI_ISL_1703902, EPI_ISL_1703903, EPI_ISL_1703904, EPI_ISL_1703906, EPI_ISL_1703907, EPI_ISL_1703908, EPI_ISL_1703909, EPI_ISL_1703910, EPI_ISL_1703911, EPI_ISL_1703912, EPI_ISL_1703913, EPI_ISL_1703914, EPI_ISL_1703915, EPI_ISL_1703916, EPI_ISL_1703917, EPI_ISL_1703918, EPI_ISL_1703920, EPI_ISL_1703921, EPI_ISL_1703922, EPI_ISL_1703923, EPI_ISL_1703924, EPI_ISL_1703925, EPI_ISL_1703927, EPI_ISL_1703928, EPI_ISL_1703929, EPI_ISL_1703930, EPI_ISL_1703931, EPI_ISL_1703932, EPI_ISL_1703933, EPI_ISL_1703934, EPI_ISL_1703935, EPI_ISL_1703937, EPI_ISL_1703938, EPI_ISL_1703939, EPI_ISL_1703940, EPI_ISL_1703941, EPI_ISL_1703942, EPI_ISL_1703943, EPI_ISL_1703944, EPI_ISL_1703945, EPI_ISL_1703946, EPI_ISL_1703948, EPI_ISL_1703949, EPI_ISL_1703950, EPI_ISL_1703951, EPI_ISL_1703952, EPI_ISL_1703953, EPI_ISL_1703954, EPI_ISL_1703955, EPI_ISL_1703956, EPI_ISL_1703957, EPI_ISL_1703959, EPI_ISL_1703960, EPI_ISL_1703961, EPI_ISL_1703962, EPI_ISL_1703963, EPI_ISL_1703964, EPI_ISL_1703965, EPI_ISL_1703966, EPI_ISL_1703967, EPI_ISL_1703968, EPI_ISL_1703971, EPI_ISL_1703972, EPI_ISL_1703973, EPI_ISL_1703974, EPI_ISL_1703975, EPI_ISL_1703976, EPI_ISL_1703977, EPI_ISL_1703978, EPI_ISL_1703979, EPI_ISL_1703981, EPI_ISL_1703982, EPI_ISL_1703983, EPI_ISL_1703984, EPI_ISL_1703985, EPI_ISL_1703986, EPI_ISL_1703987, EPI_ISL_1703988, EPI_ISL_1703989, EPI_ISL_1703990, EPI_ISL_1703992, EPI_ISL_1703993, EPI_ISL_1703994, EPI_ISL_1703995, EPI_ISL_1703996, EPI_ISL_1703997, EPI_ISL_1703999, EPI_ISL_1704000, EPI_ISL_1704001, EPI_ISL_1704002, EPI_ISL_1704003, EPI_ISL_1704004, EPI_ISL_1704005, EPI_ISL_1704006, EPI_ISL_1704007, EPI_ISL_1704008, EPI_ISL_1704009, EPI_ISL_1704011, EPI_ISL_1704012, EPI_ISL_1704013, EPI_ISL_1704014, EPI_ISL_1704015, EPI_ISL_1704016, EPI_ISL_1704017, EPI_ISL_1704018, EPI_ISL_1704019, EPI_ISL_1704020, EPI_ISL_1704021, EPI_ISL_1704022, EPI_ISL_1704024, EPI_ISL_1704025, EPI_ISL_1704026, EPI_ISL_1704027, EPI_ISL_1704028, EPI_ISL_1704029, EPI_ISL_1704030, EPI_ISL_1704032, EPI_ISL_1704033, EPI_ISL_1704034, EPI_ISL_1704035, EPI_ISL_1704036, EPI_ISL_1704037, EPI_ISL_1704038, EPI_ISL_1704039, EPI_ISL_1704040, EPI_ISL_1704042, EPI_ISL_1704043, EPI_ISL_1704044, EPI_ISL_1704045, EPI_ISL_1704046, EPI_ISL_1704047, EPI_ISL_1704048, EPI_ISL_1704049, EPI_ISL_1704050, EPI_ISL_1704052, EPI_ISL_1704053, EPI_ISL_1704054, EPI_ISL_1704055, EPI_ISL_1704056, EPI_ISL_1704057, EPI_ISL_1704058, EPI_ISL_1704061, EPI_ISL_1704063, EPI_ISL_1704064, EPI_ISL_1704065, EPI_ISL_1704066, EPI_ISL_1704067, EPI_ISL_1704069, EPI_ISL_1704071, EPI_ISL_1704074, EPI_ISL_1704077, EPI_ISL_1704078, EPI_ISL_1704079, EPI_ISL_1704080, EPI_ISL_1704082, EPI_ISL_1704083, EPI_ISL_1704084, EPI_ISL_1704085, EPI_ISL_1704088, EPI_ISL_1704089, EPI_ISL_1704090, EPI_ISL_1704091, EPI_ISL_1704092, EPI_ISL_1704093, EPI_ISL_1704094, EPI_ISL_1704095, EPI_ISL_1704096, EPI_ISL_1704097, EPI_ISL_1704099, EPI_ISL_1704100, EPI_ISL_1704101, EPI_ISL_1704102, EPI_ISL_1704103, EPI_ISL_1704104, EPI_ISL_1704105, EPI_ISL_1704106, EPI_ISL_1704107, EPI_ISL_1704108, EPI_ISL_1704109, EPI_ISL_1704110, EPI_ISL_1704111, EPI_ISL_1704113, EPI_ISL_1704114, EPI_ISL_1704115, EPI_ISL_1704116, EPI_ISL_1704117, EPI_ISL_1704118, EPI_ISL_1704119, EPI_ISL_1704120, EPI_ISL_1704121, EPI_ISL_1704122, EPI_ISL_1704123, EPI_ISL_1704125, EPI_ISL_1704126, EPI_ISL_1704127, EPI_ISL_1704128, EPI_ISL_1704129, EPI_ISL_1704130, EPI_ISL_1704131, EPI_ISL_1704132, EPI_ISL_1704133, EPI_ISL_1704134, EPI_ISL_1704135, EPI_ISL_1704137, EPI_ISL_1704138, EPI_ISL_1704139, EPI_ISL_1704140, EPI_ISL_1704141, EPI_ISL_1704142, EPI_ISL_1704143, EPI_ISL_1704144, EPI_ISL_1704145, EPI_ISL_1704146, EPI_ISL_1704148, EPI_ISL_1704149, EPI_ISL_1704150, EPI_ISL_1704151, EPI_ISL_1704152, EPI_ISL_1704153, EPI_ISL_1704154, EPI_ISL_1704155, EPI_ISL_1704156, EPI_ISL_1704157, EPI_ISL_1704158, EPI_ISL_1704159, EPI_ISL_1704161, EPI_ISL_1704162, EPI_ISL_1704163, EPI_ISL_1704164, EPI_ISL_1704165, EPI_ISL_1704166, EPI_ISL_1704167, EPI_ISL_1704168, EPI_ISL_1704169, EPI_ISL_1704170, EPI_ISL_1704172, EPI_ISL_1704173, EPI_ISL_1704174, EPI_ISL_1704175, EPI_ISL_1704176, EPI_ISL_1704177, EPI_ISL_1704178, EPI_ISL_1704179, EPI_ISL_1704180, EPI_ISL_1704181, EPI_ISL_1704182, EPI_ISL_1704183, EPI_ISL_1704185, EPI_ISL_1704186, EPI_ISL_1704187, EPI_ISL_1704188, EPI_ISL_1704189, EPI_ISL_1704190, EPI_ISL_1704191, EPI_ISL_1704193, EPI_ISL_1704194, EPI_ISL_1704195, EPI_ISL_1704196, EPI_ISL_1704197, EPI_ISL_1704198, EPI_ISL_1704199, EPI_ISL_1704200, EPI_ISL_1704201, EPI_ISL_1704202, EPI_ISL_1704203, EPI_ISL_1704205, EPI_ISL_1704206, EPI_ISL_1704207, EPI_ISL_1704208, EPI_ISL_1704209, EPI_ISL_1704210, EPI_ISL_1704211, EPI_ISL_1704212, EPI_ISL_1704213, EPI_ISL_1704214, EPI_ISL_1704215, EPI_ISL_1704217, EPI_ISL_1704218, EPI_ISL_1704219, EPI_ISL_1704220, EPI_ISL_1704221, EPI_ISL_1704222, EPI_ISL_1704223, EPI_ISL_1704224, EPI_ISL_1704225, EPI_ISL_1704226, EPI_ISL_1704227, EPI_ISL_1704229, EPI_ISL_1704230, EPI_ISL_1704231, EPI_ISL_1704232, EPI_ISL_1704233, EPI_ISL_1704234, EPI_ISL_1704235, EPI_ISL_1704236, EPI_ISL_1704237, EPI_ISL_1704238, EPI_ISL_1704240, EPI_ISL_1704241, EPI_ISL_1704242, EPI_ISL_1704243, EPI_ISL_1704244, EPI_ISL_1704245, EPI_ISL_1704246, EPI_ISL_1704247, EPI_ISL_1704249, EPI_ISL_1704250, EPI_ISL_1704251, EPI_ISL_1704252, EPI_ISL_1704253, EPI_ISL_1704254, EPI_ISL_1704255, EPI_ISL_1704256, EPI_ISL_1704257, EPI_ISL_1704258, EPI_ISL_1704259, EPI_ISL_1704261, EPI_ISL_1704262, EPI_ISL_1704263, EPI_ISL_1704264, EPI_ISL_1704265, EPI_ISL_1704266, EPI_ISL_1704267, EPI_ISL_1704268, EPI_ISL_1704269, EPI_ISL_1704270, EPI_ISL_1704271, EPI_ISL_1704272, EPI_ISL_1704274, EPI_ISL_1704275, EPI_ISL_1704276, EPI_ISL_1704277, EPI_ISL_1704278, EPI_ISL_1704279, EPI_ISL_1704280, EPI_ISL_1704281, EPI_ISL_1704282, EPI_ISL_1704283, EPI_ISL_1704284, EPI_ISL_1704285, EPI_ISL_1704287, EPI_ISL_1704288, EPI_ISL_1704289, EPI_ISL_1704290, EPI_ISL_1704291, EPI_ISL_1704292, EPI_ISL_1704293, EPI_ISL_1704294, EPI_ISL_1704295, EPI_ISL_1704297, EPI_ISL_1704298, EPI_ISL_1704299, EPI_ISL_1704300, EPI_ISL_1704301, EPI_ISL_1704302, EPI_ISL_1704303, EPI_ISL_1704304, EPI_ISL_1704306, EPI_ISL_1704307, EPI_ISL_1704308, EPI_ISL_1704309, EPI_ISL_1704310, EPI_ISL_1704311, EPI_ISL_1704312, EPI_ISL_1704313, EPI_ISL_1704315, EPI_ISL_1704316, EPI_ISL_1704318, EPI_ISL_1704319, EPI_ISL_1704320, EPI_ISL_1704321, EPI_ISL_1704322, EPI_ISL_1704323, EPI_ISL_1704324, EPI_ISL_1704325, EPI_ISL_1704326, EPI_ISL_1704327, EPI_ISL_1704328, EPI_ISL_1704329, EPI_ISL_1704330, EPI_ISL_1704331, EPI_ISL_1704332, EPI_ISL_1704333, EPI_ISL_1704334, EPI_ISL_1704335, EPI_ISL_1704336, EPI_ISL_1704337, EPI_ISL_1704338, EPI_ISL_1704339, EPI_ISL_1704340, EPI_ISL_1704341, EPI_ISL_1704342, EPI_ISL_1704343, EPI_ISL_1704344, EPI_ISL_1704345, EPI_ISL_1704346, EPI_ISL_1704347, EPI_ISL_1704348, EPI_ISL_1704349, EPI_ISL_1704350, EPI_ISL_1704351, EPI_ISL_1704352, EPI_ISL_1704353, EPI_ISL_1704354, EPI_ISL_1704355, EPI_ISL_1704356, EPI_ISL_1704357, EPI_ISL_1704358, EPI_ISL_1704359, EPI_ISL_1704360, EPI_ISL_1704361, EPI_ISL_1704362, EPI_ISL_1704363, EPI_ISL_1704364, EPI_ISL_1704365, EPI_ISL_1704366, EPI_ISL_1704367, EPI_ISL_1704368, EPI_ISL_1704369, EPI_ISL_1704370, EPI_ISL_1704371, EPI_ISL_1704372, EPI_ISL_1704373, EPI_ISL_1704374, EPI_ISL_1704375, EPI_ISL_1704376, EPI_ISL_1704377, EPI_ISL_1704378, EPI_ISL_1704379, EPI_ISL_1704380, EPI_ISL_1704381, EPI_ISL_1704382, EPI_ISL_1704383, EPI_ISL_1704384, EPI_ISL_1704385, EPI_ISL_1704386, EPI_ISL_1704387, EPI_ISL_1704388, EPI_ISL_1704389, EPI_ISL_1704390, EPI_ISL_1704391, EPI_ISL_1704392, EPI_ISL_1704393, EPI_ISL_1704394, EPI_ISL_1704395, EPI_ISL_1704396, EPI_ISL_1704397, EPI_ISL_1704398, EPI_ISL_1704399, EPI_ISL_1704400, EPI_ISL_1704401, EPI_ISL_1704402, EPI_ISL_1704403, EPI_ISL_1704404, EPI_ISL_1704405, EPI_ISL_1704406, EPI_ISL_1704407, EPI_ISL_1704408, EPI_ISL_1704409, EPI_ISL_1704410, EPI_ISL_1704411, EPI_ISL_1704412, EPI_ISL_1704413, EPI_ISL_1704414, EPI_ISL_1704415, EPI_ISL_1704416, EPI_ISL_1704417, EPI_ISL_1704418, EPI_ISL_1704419, EPI_ISL_1704420, EPI_ISL_1704421, EPI_ISL_1704422, EPI_ISL_1704423, EPI_ISL_1704424, EPI_ISL_1704425, EPI_ISL_1704426, EPI_ISL_1704427, EPI_ISL_1704428, EPI_ISL_1704429, EPI_ISL_1704430, EPI_ISL_1704431, EPI_ISL_1704432, EPI_ISL_1704433, EPI_ISL_1704434, EPI_ISL_1704435, EPI_ISL_1704436, EPI_ISL_1704437, EPI_ISL_1704438, EPI_ISL_1704439, EPI_ISL_1704440, EPI_ISL_1704441, EPI_ISL_1704442, EPI_ISL_1704443, EPI_ISL_1704444, EPI_ISL_1704445, EPI_ISL_1704446, EPI_ISL_1704447, EPI_ISL_1704448, EPI_ISL_1704449, EPI_ISL_1704450, EPI_ISL_1704451, EPI_ISL_1704452, EPI_ISL_1704453, EPI_ISL_1704454, EPI_ISL_1704455, EPI_ISL_1704456, EPI_ISL_1704457, EPI_ISL_1704458, EPI_ISL_1704459, EPI_ISL_1704460, EPI_ISL_1704461, EPI_ISL_1704462, EPI_ISL_1704463, EPI_ISL_1704464, EPI_ISL_1704465, EPI_ISL_1704466, EPI_ISL_1704467, EPI_ISL_1704468, EPI_ISL_1704469, EPI_ISL_1704470, EPI_ISL_1704471, EPI_ISL_1704472, EPI_ISL_1704473, EPI_ISL_1704474, EPI_ISL_1704475, EPI_ISL_1704476, EPI_ISL_1704477, EPI_ISL_1704478, EPI_ISL_1704479, EPI_ISL_1704480, EPI_ISL_1704481, EPI_ISL_1704482, EPI_ISL_1704483, EPI_ISL_1704484, EPI_ISL_1704485, EPI_ISL_1704486, EPI_ISL_1704487, EPI_ISL_1704488, EPI_ISL_1704489, EPI_ISL_1704490, EPI_ISL_1704491, EPI_ISL_1704492, EPI_ISL_1704493, EPI_ISL_1704494, EPI_ISL_1704495, EPI_ISL_1704496, EPI_ISL_1704497, EPI_ISL_1704498, EPI_ISL_1704499, EPI_ISL_1704500, EPI_ISL_1704501, EPI_ISL_1704502, EPI_ISL_1704503, EPI_ISL_1704504, EPI_ISL_1704505, EPI_ISL_1704506, EPI_ISL_1704507, EPI_ISL_1704508, EPI_ISL_1704509, EPI_ISL_1704510, EPI_ISL_1704511, EPI_ISL_1704512, EPI_ISL_1704513, EPI_ISL_1704514, EPI_ISL_1704515, EPI_ISL_1704516, EPI_ISL_1704517, EPI_ISL_1704518, EPI_ISL_1704519, EPI_ISL_1704520, EPI_ISL_1704521, EPI_ISL_1704522, EPI_ISL_1704523, EPI_ISL_1704524, EPI_ISL_1704525, EPI_ISL_1704526, EPI_ISL_1704527, EPI_ISL_1704528, EPI_ISL_1704529, EPI_ISL_1704530, EPI_ISL_1704531, EPI_ISL_1704532, EPI_ISL_1704533, EPI_ISL_1704534, EPI_ISL_1704535, EPI_ISL_1704536, EPI_ISL_1704537, EPI_ISL_1704538, EPI_ISL_1704539, EPI_ISL_1704540, EPI_ISL_1704541, EPI_ISL_1704542, EPI_ISL_1704543, EPI_ISL_1704544, EPI_ISL_1704545, EPI_ISL_1704546, EPI_ISL_1704547, EPI_ISL_1704548, EPI_ISL_1704549, EPI_ISL_1704550, EPI_ISL_1704551, EPI_ISL_1704552, EPI_ISL_1704553, EPI_ISL_1704554, EPI_ISL_1704555, EPI_ISL_1704556, EPI_ISL_1704557, EPI_ISL_1704558, EPI_ISL_1704559, EPI_ISL_1704560, EPI_ISL_1704561, EPI_ISL_1704562, EPI_ISL_1704563, EPI_ISL_1704564, EPI_ISL_1704565, EPI_ISL_1704566, EPI_ISL_1704567, EPI_ISL_1704568, EPI_ISL_1704569, EPI_ISL_1704570, EPI_ISL_1704571, EPI_ISL_1704572, EPI_ISL_1704573, EPI_ISL_1704574, EPI_ISL_1704575, EPI_ISL_1704576, EPI_ISL_1704577, EPI_ISL_1704578, EPI_ISL_1704579, EPI_ISL_1704580, EPI_ISL_1704581, EPI_ISL_1704582, EPI_ISL_1704583, EPI_ISL_1704584, EPI_ISL_1704585, EPI_ISL_1704586, EPI_ISL_1704587, EPI_ISL_1704588, EPI_ISL_1704589, EPI_ISL_1704590, EPI_ISL_1704591, EPI_ISL_1704592, EPI_ISL_1704593, EPI_ISL_1704594, EPI_ISL_1704595, EPI_ISL_1704596, EPI_ISL_1704597, EPI_ISL_1704598, EPI_ISL_1704599, EPI_ISL_1704600, EPI_ISL_1704601, EPI_ISL_1704602, EPI_ISL_1704603, EPI_ISL_1704604, EPI_ISL_1704605, EPI_ISL_1704606, EPI_ISL_1704607, EPI_ISL_1704608, EPI_ISL_1704609, EPI_ISL_1704610, EPI_ISL_1704611, EPI_ISL_1704612, EPI_ISL_1704613, EPI_ISL_1704614, EPI_ISL_1704615, EPI_ISL_1704616, EPI_ISL_1704617, EPI_ISL_1704618, EPI_ISL_1704619, EPI_ISL_1704620, EPI_ISL_1704621, EPI_ISL_1704622, EPI_ISL_1704623, EPI_ISL_1704624, EPI_ISL_1704625, EPI_ISL_1704626, EPI_ISL_1704627, EPI_ISL_1704628, EPI_ISL_1704629, EPI_ISL_1704630, EPI_ISL_1704631, EPI_ISL_1704632, EPI_ISL_1704633, EPI_ISL_1704634, EPI_ISL_1704635, EPI_ISL_1704636, EPI_ISL_1704637, EPI_ISL_1704638, EPI_ISL_1704639, EPI_ISL_1704640, EPI_ISL_1704641, EPI_ISL_1704642, EPI_ISL_1704643, EPI_ISL_1704644, EPI_ISL_1704645, EPI_ISL_1704646, EPI_ISL_1704647, EPI_ISL_1704648, EPI_ISL_1704649, EPI_ISL_1704650, EPI_ISL_1704651, EPI_ISL_1704652, EPI_ISL_1704653, EPI_ISL_1704654, EPI_ISL_1704655, EPI_ISL_1704656, EPI_ISL_1704657, EPI_ISL_1704658, EPI_ISL_1704659, EPI_ISL_1704660, EPI_ISL_1704661, EPI_ISL_1704662, EPI_ISL_1704663, EPI_ISL_1704664, EPI_ISL_1704665, EPI_ISL_1704666, EPI_ISL_1704667, EPI_ISL_1704668, EPI_ISL_1704669, EPI_ISL_1704670, EPI_ISL_1704671, EPI_ISL_1704672, EPI_ISL_1841236, EPI_ISL_1841237, EPI_ISL_1841238, EPI_ISL_1841239, EPI_ISL_1841240, EPI_ISL_1841241, EPI_ISL_1841242, EPI_ISL_1841243, EPI_ISL_1841244, EPI_ISL_1841245, EPI_ISL_1841246, EPI_ISL_1841247, EPI_ISL_1841248, EPI_ISL_1841249, EPI_ISL_1841250, EPI_ISL_1841251, EPI_ISL_1841252, EPI_ISL_1841253, EPI_ISL_1841254, EPI_ISL_1841255, EPI_ISL_1841256, EPI_ISL_1841257, EPI_ISL_1841258, EPI_ISL_1841259, EPI_ISL_1841260, EPI_ISL_1841261, EPI_ISL_1841262, EPI_ISL_1841263, EPI_ISL_1841264, EPI_ISL_1841265, EPI_ISL_1841266, EPI_ISL_1841267, EPI_ISL_1841268, EPI_ISL_1841269, EPI_ISL_1841270, EPI_ISL_1841271, EPI_ISL_1841272, EPI_ISL_1841273, EPI_ISL_1841274, EPI_ISL_1841275, EPI_ISL_1841276, EPI_ISL_1841277, EPI_ISL_1841278, EPI_ISL_1841279, EPI_ISL_1841280, EPI_ISL_1841281, EPI_ISL_1841282, EPI_ISL_1841283, EPI_ISL_1841284, EPI_ISL_1841285, EPI_ISL_1841286, EPI_ISL_1841287, EPI_ISL_1841288, EPI_ISL_1841289, EPI_ISL_1841290, EPI_ISL_1841291, EPI_ISL_1841292, EPI_ISL_1841293, EPI_ISL_1841294, EPI_ISL_1841295, EPI_ISL_1841296, EPI_ISL_1841297, EPI_ISL_1841298, EPI_ISL_1841299, EPI_ISL_1841300, EPI_ISL_1841301, EPI_ISL_1841302, EPI_ISL_1841303, EPI_ISL_1841304, EPI_ISL_1841305, EPI_ISL_1841306, EPI_ISL_1841307, EPI_ISL_1841308, EPI_ISL_1841309, EPI_ISL_1841310, EPI_ISL_1841311, EPI_ISL_1841312, EPI_ISL_1841313, EPI_ISL_1841314, EPI_ISL_1841315, EPI_ISL_1841316, EPI_ISL_1841317, EPI_ISL_1841318, EPI_ISL_1841319, EPI_ISL_1841320, EPI_ISL_1841321, EPI_ISL_1841322, EPI_ISL_1841323, EPI_ISL_1841324, EPI_ISL_1841325, EPI_ISL_1841326, EPI_ISL_1841327, EPI_ISL_1841328, EPI_ISL_1841329, EPI_ISL_1841330, EPI_ISL_1841331, EPI_ISL_1841332, EPI_ISL_1841333, EPI_ISL_1841334, EPI_ISL_1841335, EPI_ISL_1841336, EPI_ISL_1841337, EPI_ISL_1841338, EPI_ISL_1841339, EPI_ISL_1841340, EPI_ISL_1841341, EPI_ISL_1841342, EPI_ISL_1841343, EPI_ISL_1841344, EPI_ISL_1841345, EPI_ISL_1841346, EPI_ISL_1841347, EPI_ISL_1841348, EPI_ISL_1841349, EPI_ISL_1841350, EPI_ISL_1841351, EPI_ISL_1841352, EPI_ISL_1841353, EPI_ISL_1841354, EPI_ISL_1841355, EPI_ISL_1841356, EPI_ISL_1841357, EPI_ISL_1841358, EPI_ISL_1841359, EPI_ISL_1841360, EPI_ISL_1841361, EPI_ISL_1841362, EPI_ISL_1841363, EPI_ISL_1841364, EPI_ISL_1841365, EPI_ISL_1841366, EPI_ISL_1841367, EPI_ISL_1841368, EPI_ISL_1841369, EPI_ISL_1841370, EPI_ISL_1841371, EPI_ISL_1841372, EPI_ISL_1841373, EPI_ISL_1841374, EPI_ISL_1841375, EPI_ISL_1841376, EPI_ISL_1841377, EPI_ISL_1841378, EPI_ISL_1841379, EPI_ISL_1841380, EPI_ISL_1841381, EPI_ISL_1841382, EPI_ISL_1841383, EPI_ISL_1928385, EPI_ISL_1928387, EPI_ISL_1928388, EPI_ISL_1928389, EPI_ISL_1928391, EPI_ISL_1928392, EPI_ISL_1928394, EPI_ISL_1928395, EPI_ISL_1928396, EPI_ISL_1928398, EPI_ISL_1928399, EPI_ISL_1928401, EPI_ISL_1928402, EPI_ISL_1928404, EPI_ISL_1928405, EPI_ISL_1928407, EPI_ISL_1928408, EPI_ISL_1928410, EPI_ISL_1928411, EPI_ISL_1928413, EPI_ISL_1928414, EPI_ISL_1928416, EPI_ISL_1928417, EPI_ISL_1928419, EPI_ISL_1928420, EPI_ISL_1928422, EPI_ISL_1928423, EPI_ISL_1928425, EPI_ISL_1928426, EPI_ISL_1928427, EPI_ISL_1928429, EPI_ISL_1928430, EPI_ISL_1928432, EPI_ISL_1928433, EPI_ISL_1928435, EPI_ISL_1928436, EPI_ISL_1928438, EPI_ISL_1928439, EPI_ISL_1928441, EPI_ISL_1928442, EPI_ISL_1928444, EPI_ISL_1928445, EPI_ISL_1928447, EPI_ISL_1928448, EPI_ISL_1928450, EPI_ISL_1928451, EPI_ISL_1928453, EPI_ISL_1928454, EPI_ISL_1928456, EPI_ISL_1928457, EPI_ISL_1928459, EPI_ISL_1928460, EPI_ISL_1928462, EPI_ISL_1928463, EPI_ISL_1928464, EPI_ISL_1928465, EPI_ISL_1928467, EPI_ISL_1928468, EPI_ISL_1928469, EPI_ISL_1928471, EPI_ISL_1928472, EPI_ISL_1928474, EPI_ISL_1928475, EPI_ISL_1928477, EPI_ISL_1928478, EPI_ISL_1928480, EPI_ISL_1928481, EPI_ISL_1928483, EPI_ISL_1928484, EPI_ISL_1928485, EPI_ISL_1928487, EPI_ISL_1928488, EPI_ISL_1928490, EPI_ISL_1928491, EPI_ISL_1928493, EPI_ISL_1928494, EPI_ISL_1928496, EPI_ISL_1928497, EPI_ISL_1928499, EPI_ISL_1928500, EPI_ISL_1928502, EPI_ISL_1928503, EPI_ISL_1928505, EPI_ISL_1928506, EPI_ISL_1928507, EPI_ISL_1928509, EPI_ISL_1928510, EPI_ISL_1928512, EPI_ISL_1928513, EPI_ISL_1928515, EPI_ISL_1928517, EPI_ISL_1928518, EPI_ISL_1928520, EPI_ISL_1928521, EPI_ISL_1928522, EPI_ISL_1928524, EPI_ISL_1928525, EPI_ISL_1928527, EPI_ISL_1928528, EPI_ISL_1928530, EPI_ISL_1928531, EPI_ISL_1928533, EPI_ISL_1928534, EPI_ISL_1928536, EPI_ISL_1928537, EPI_ISL_1928539, EPI_ISL_1928540, EPI_ISL_1928541, EPI_ISL_1928543, EPI_ISL_1928544, EPI_ISL_1928546, EPI_ISL_1928547, EPI_ISL_1928549, EPI_ISL_1928550, EPI_ISL_1928552, EPI_ISL_1928553, EPI_ISL_1928555, EPI_ISL_1928556, EPI_ISL_1928558, EPI_ISL_1928561, EPI_ISL_1928562, EPI_ISL_1928563, EPI_ISL_1928565, EPI_ISL_1928566, EPI_ISL_1928568, EPI_ISL_1928569, EPI_ISL_1928571, EPI_ISL_1928572, EPI_ISL_1928573, EPI_ISL_1928575, EPI_ISL_1928576, EPI_ISL_1928578, EPI_ISL_1928581, EPI_ISL_1928583, EPI_ISL_1928584, EPI_ISL_1928586, EPI_ISL_1928587, EPI_ISL_1928588, EPI_ISL_1928590, EPI_ISL_1928592, EPI_ISL_1928593, EPI_ISL_1928595, EPI_ISL_1928596, EPI_ISL_1928598, EPI_ISL_1928599, EPI_ISL_1928601, EPI_ISL_1928602, EPI_ISL_1928603, EPI_ISL_1928605, EPI_ISL_1928607, EPI_ISL_1928608, EPI_ISL_1928610, EPI_ISL_1928611, EPI_ISL_1928613, EPI_ISL_1928614, EPI_ISL_1928615, EPI_ISL_1928617, EPI_ISL_1928618, EPI_ISL_1928620, EPI_ISL_1928622, EPI_ISL_1928623, EPI_ISL_1928624, EPI_ISL_1928626, EPI_ISL_1928627, EPI_ISL_1928629, EPI_ISL_1928631, EPI_ISL_1928632, EPI_ISL_1928633, EPI_ISL_1928635, EPI_ISL_1928636, EPI_ISL_1928638, EPI_ISL_1928639, EPI_ISL_1928641, EPI_ISL_1928642, EPI_ISL_1928644, EPI_ISL_1928645, EPI_ISL_1928647, EPI_ISL_1928648, EPI_ISL_1928650, EPI_ISL_1970419, EPI_ISL_1970420, EPI_ISL_1970421, EPI_ISL_1970422, EPI_ISL_1970423, EPI_ISL_1970424, EPI_ISL_1970425, EPI_ISL_1970426, EPI_ISL_1970427, EPI_ISL_1970428, EPI_ISL_1970429, EPI_ISL_1970430, EPI_ISL_1970431, EPI_ISL_1970432, EPI_ISL_1970433, EPI_ISL_1970434, EPI_ISL_1970435, EPI_ISL_1970436, EPI_ISL_1970437, EPI_ISL_1970438, EPI_ISL_1970439, EPI_ISL_1970440, EPI_ISL_1970441, EPI_ISL_1970442, EPI_ISL_1970443, EPI_ISL_1970444, EPI_ISL_1970445, EPI_ISL_1970446, EPI_ISL_1970447, EPI_ISL_1970448, EPI_ISL_1970449, EPI_ISL_1970450, EPI_ISL_1970451, EPI_ISL_1970452, EPI_ISL_1970453, EPI_ISL_1970454, EPI_ISL_1970455, EPI_ISL_1970456, EPI_ISL_1970457, EPI_ISL_1970458, EPI_ISL_1970459, EPI_ISL_1970460, EPI_ISL_1970461, EPI_ISL_1970462, EPI_ISL_1970463, EPI_ISL_1970464, EPI_ISL_1970465, EPI_ISL_1970466, EPI_ISL_1970467, EPI_ISL_1970468, EPI_ISL_1970469, EPI_ISL_1970470, EPI_ISL_1970471, EPI_ISL_1970472, EPI_ISL_1970473, EPI_ISL_1970474, EPI_ISL_1970475, EPI_ISL_1970476, EPI_ISL_1970477, EPI_ISL_1970478, EPI_ISL_1970479, EPI_ISL_1970480, EPI_ISL_1970481, EPI_ISL_1970482, EPI_ISL_1970483, EPI_ISL_1970484, EPI_ISL_1970485, EPI_ISL_1970486, EPI_ISL_1970487, EPI_ISL_1970488, EPI_ISL_1970489, EPI_ISL_1970490, EPI_ISL_1970491, EPI_ISL_1970492, EPI_ISL_1970493, EPI_ISL_1970494, EPI_ISL_1970495, EPI_ISL_1970496, EPI_ISL_1970497, EPI_ISL_1970498, EPI_ISL_1970499, EPI_ISL_1970500, EPI_ISL_1970501, EPI_ISL_1970502, EPI_ISL_1970503, EPI_ISL_1970504, EPI_ISL_1970505, EPI_ISL_1970506, EPI_ISL_1970507, EPI_ISL_1970508, EPI_ISL_1970509, EPI_ISL_1970510, EPI_ISL_1970511, EPI_ISL_1970512, EPI_ISL_1970513, EPI_ISL_1970514, EPI_ISL_1970515, EPI_ISL_1970516, EPI_ISL_1970517, EPI_ISL_1970518, EPI_ISL_1970519, EPI_ISL_1970520, EPI_ISL_1970521, EPI_ISL_1970522, EPI_ISL_1970523, EPI_ISL_1970524, EPI_ISL_1970525, EPI_ISL_1970526, EPI_ISL_1970527, EPI_ISL_1970528, EPI_ISL_1970529, EPI_ISL_1970530, EPI_ISL_1970531, EPI_ISL_1970532, EPI_ISL_1970533, EPI_ISL_1970534, EPI_ISL_1970535, EPI_ISL_1970536, EPI_ISL_1970537, EPI_ISL_1970538, EPI_ISL_1970539, EPI_ISL_1970540, EPI_ISL_1970541, EPI_ISL_1970542, EPI_ISL_1970543, EPI_ISL_1970544, EPI_ISL_1970545, EPI_ISL_1970546, EPI_ISL_2131509, EPI_ISL_2131510, EPI_ISL_2131511, EPI_ISL_2131512, EPI_ISL_2131513, EPI_ISL_2131514, EPI_ISL_2131515, EPI_ISL_2131516, EPI_ISL_2131517, EPI_ISL_2131518, EPI_ISL_2131519, EPI_ISL_2131520, EPI_ISL_2131521, EPI_ISL_2131522, EPI_ISL_2131523, EPI_ISL_2131524, EPI_ISL_2131525, EPI_ISL_2131526, EPI_ISL_2131527, EPI_ISL_2131528, EPI_ISL_2131529, EPI_ISL_2131530, EPI_ISL_2131531, EPI_ISL_2131532, EPI_ISL_2131533, EPI_ISL_2131534, EPI_ISL_2131535, EPI_ISL_2131536, EPI_ISL_2131537, EPI_ISL_2131538, EPI_ISL_2131539, EPI_ISL_2131540, EPI_ISL_2131541, EPI_ISL_2131542, EPI_ISL_2131543, EPI_ISL_2131544, EPI_ISL_2131545, EPI_ISL_2131546, EPI_ISL_2131547, EPI_ISL_2131548, EPI_ISL_2131549, EPI_ISL_2131550, EPI_ISL_2131551, EPI_ISL_2131552, EPI_ISL_2131553, EPI_ISL_2131554, EPI_ISL_2131555, EPI_ISL_2131556, EPI_ISL_2131558, EPI_ISL_2131559, EPI_ISL_2131560, EPI_ISL_2131561, EPI_ISL_2131562, EPI_ISL_2131563, EPI_ISL_2131564, EPI_ISL_2131565, EPI_ISL_2131566, EPI_ISL_2131567, EPI_ISL_2131568, EPI_ISL_2131569, EPI_ISL_2131570, EPI_ISL_2131571, EPI_ISL_2131572, EPI_ISL_2545990, EPI_ISL_2545991, EPI_ISL_2545992, EPI_ISL_2545998, EPI_ISL_2545999, EPI_ISL_2546000, EPI_ISL_2546001, EPI_ISL_2546002, EPI_ISL_2546003, EPI_ISL_2546004, EPI_ISL_2546005, EPI_ISL_2546006, EPI_ISL_2546007, EPI_ISL_2546008, EPI_ISL_2546009, EPI_ISL_2546010, EPI_ISL_2546014, EPI_ISL_2546015, EPI_ISL_2546016, EPI_ISL_2546017, EPI_ISL_2546018, EPI_ISL_2546019, EPI_ISL_2546020, EPI_ISL_2546021, EPI_ISL_2546022, EPI_ISL_2546023, EPI_ISL_2546024, EPI_ISL_2546025, EPI_ISL_2546026, EPI_ISL_2546027, EPI_ISL_2546028, EPI_ISL_2546029, EPI_ISL_2546030, EPI_ISL_2546033, EPI_ISL_2546035, EPI_ISL_2546036, EPI_ISL_2546037, EPI_ISL_2546040, EPI_ISL_2546041, EPI_ISL_2546043, EPI_ISL_2546044, EPI_ISL_2546045, EPI_ISL_2546046, EPI_ISL_2546047, EPI_ISL_2546048, EPI_ISL_2546049, EPI_ISL_2546050, EPI_ISL_2546051, EPI_ISL_2546052, EPI_ISL_2546054, EPI_ISL_2546055, EPI_ISL_2546056, EPI_ISL_2546057, EPI_ISL_2546059, EPI_ISL_2546060, EPI_ISL_2546061, EPI_ISL_2546062, EPI_ISL_2546063, EPI_ISL_2546064, EPI_ISL_2546065, EPI_ISL_2546066, EPI_ISL_2546067, EPI_ISL_2546069, EPI_ISL_2546070, EPI_ISL_2546071, EPI_ISL_2546072, EPI_ISL_2546074, EPI_ISL_2546076, EPI_ISL_2546077, EPI_ISL_2546078, EPI_ISL_2546079, EPI_ISL_2546080, EPI_ISL_2546081, EPI_ISL_2546082, EPI_ISL_2546083, EPI_ISL_2546084, EPI_ISL_2546085, EPI_ISL_2546086, EPI_ISL_2546087, EPI_ISL_2546088, EPI_ISL_2546089, EPI_ISL_2546090, EPI_ISL_2546091, EPI_ISL_2546092, EPI_ISL_2546093, EPI_ISL_2546094, EPI_ISL_2546095, EPI_ISL_2546096, EPI_ISL_2546097, EPI_ISL_2546098, EPI_ISL_2546100, EPI_ISL_2546101, EPI_ISL_2546104, EPI_ISL_2546105, EPI_ISL_2546106, EPI_ISL_2546107, EPI_ISL_2546108, EPI_ISL_2546109, EPI_ISL_2546110, EPI_ISL_2546111, EPI_ISL_2546112, EPI_ISL_2546113, EPI_ISL_2546114, EPI_ISL_2546115, EPI_ISL_2546116, EPI_ISL_2546118, EPI_ISL_2546120, EPI_ISL_2546121, EPI_ISL_2546122, EPI_ISL_2546123, EPI_ISL_2546124, EPI_ISL_2546125, EPI_ISL_2546126, EPI_ISL_2546127, EPI_ISL_2546128, EPI_ISL_2546129, EPI_ISL_2546131, EPI_ISL_2546132, EPI_ISL_2546133, EPI_ISL_2546134, EPI_ISL_2546135, EPI_ISL_2546137, EPI_ISL_2546138, EPI_ISL_2546139, EPI_ISL_2546140, EPI_ISL_2546141, EPI_ISL_2546142, EPI_ISL_2546143, EPI_ISL_2546144, EPI_ISL_2546146, EPI_ISL_2546147, EPI_ISL_2546148, EPI_ISL_2546149, EPI_ISL_2546150, EPI_ISL_2546151, EPI_ISL_2546152, EPI_ISL_2546153, EPI_ISL_2546154, EPI_ISL_2546155, EPI_ISL_2546156, EPI_ISL_2546157, EPI_ISL_2546159, EPI_ISL_2546160, EPI_ISL_2546162, EPI_ISL_2546163, EPI_ISL_2546166, EPI_ISL_2546168, EPI_ISL_2546169, EPI_ISL_2546170, EPI_ISL_2546171, EPI_ISL_2546172, EPI_ISL_2546173, EPI_ISL_2546174, EPI_ISL_2546175, EPI_ISL_2546176, EPI_ISL_2546177, EPI_ISL_2546178, EPI_ISL_2546179, EPI_ISL_2546180, EPI_ISL_2546181, EPI_ISL_2546183, EPI_ISL_2546184, EPI_ISL_2546185, EPI_ISL_2546186, EPI_ISL_2546187, EPI_ISL_2546188, EPI_ISL_2546189, EPI_ISL_2546190, EPI_ISL_2546191, EPI_ISL_2546192, EPI_ISL_2546193, EPI_ISL_2546195, EPI_ISL_2546196, EPI_ISL_2546197, EPI_ISL_2546198, EPI_ISL_2546199, EPI_ISL_2546201, EPI_ISL_2546202, EPI_ISL_2546203, EPI_ISL_2546204, EPI_ISL_2546205, EPI_ISL_2546206, EPI_ISL_2546208, EPI_ISL_2546210, EPI_ISL_2546211, EPI_ISL_2546212, EPI_ISL_2546213, EPI_ISL_2546214, EPI_ISL_2546215, EPI_ISL_2546216, EPI_ISL_2546217, EPI_ISL_2546218, EPI_ISL_2546219, EPI_ISL_2546220, EPI_ISL_2546221, EPI_ISL_2546222, EPI_ISL_2546223, EPI_ISL_2546224, EPI_ISL_2546225, EPI_ISL_2546226, EPI_ISL_2546227, EPI_ISL_2546228, EPI_ISL_2546229, EPI_ISL_2546230, EPI_ISL_2546231, EPI_ISL_2546232, EPI_ISL_2546234, EPI_ISL_2546235, EPI_ISL_2546236, EPI_ISL_2546237, EPI_ISL_2546238, EPI_ISL_2546239, EPI_ISL_2546240, EPI_ISL_2546241, EPI_ISL_2546242, EPI_ISL_2546243, EPI_ISL_2546244, EPI_ISL_2546245, EPI_ISL_2546246, EPI_ISL_2546247, EPI_ISL_2546248, EPI_ISL_2546249, EPI_ISL_2546250, EPI_ISL_2546251, EPI_ISL_2546252, EPI_ISL_2546253, EPI_ISL_2546254, EPI_ISL_2546256, EPI_ISL_2546257, EPI_ISL_2546258, EPI_ISL_2546259, EPI_ISL_2546260, EPI_ISL_2546261, EPI_ISL_2546262, EPI_ISL_2546263, EPI_ISL_2546264, EPI_ISL_2546265, EPI_ISL_2546266, EPI_ISL_2546267, EPI_ISL_2546268, EPI_ISL_2546269, EPI_ISL_2546271, EPI_ISL_2546272, EPI_ISL_2546273, EPI_ISL_2546274, EPI_ISL_2546277, EPI_ISL_2546278, EPI_ISL_2546280, EPI_ISL_2546282, EPI_ISL_2546283, EPI_ISL_2546284, EPI_ISL_2546285, EPI_ISL_2546286, EPI_ISL_2546287, EPI_ISL_2546288, EPI_ISL_2546290, EPI_ISL_2546292, EPI_ISL_2546293, EPI_ISL_2546294, EPI_ISL_2546296, EPI_ISL_2546298, EPI_ISL_2546299, EPI_ISL_2546300, EPI_ISL_2546301, EPI_ISL_2546303, EPI_ISL_2546304, EPI_ISL_2546305, EPI_ISL_2546306, EPI_ISL_2546308, EPI_ISL_2546309, EPI_ISL_2546310, EPI_ISL_2546311, EPI_ISL_2546312, EPI_ISL_2546313, EPI_ISL_2546314, EPI_ISL_2546315, EPI_ISL_2546316, EPI_ISL_2546317, EPI_ISL_2546318, EPI_ISL_2546319, EPI_ISL_2546320, EPI_ISL_2546321, EPI_ISL_2546322, EPI_ISL_2546323, EPI_ISL_2546324, EPI_ISL_2546325, EPI_ISL_2546326, EPI_ISL_2546327, EPI_ISL_2546328, EPI_ISL_2546329, EPI_ISL_2546331, EPI_ISL_2546332, EPI_ISL_2546333, EPI_ISL_2546334, EPI_ISL_2546338, EPI_ISL_2546339, EPI_ISL_2546341, EPI_ISL_2546342, EPI_ISL_2546343, EPI_ISL_2546344, EPI_ISL_2546345, EPI_ISL_2546347, EPI_ISL_2546348, EPI_ISL_2546349, EPI_ISL_2546350, EPI_ISL_2546351, EPI_ISL_2546352, EPI_ISL_2546353, EPI_ISL_2546354, EPI_ISL_2546355, EPI_ISL_2546356, EPI_ISL_2546357, EPI_ISL_2546358, EPI_ISL_2546359, EPI_ISL_2546360, EPI_ISL_2546361, EPI_ISL_2546362, EPI_ISL_2546363, EPI_ISL_2546364, EPI_ISL_2546365, EPI_ISL_2546367, EPI_ISL_2546368, EPI_ISL_2546369, EPI_ISL_2546370, EPI_ISL_2546371, EPI_ISL_2546372, EPI_ISL_2546373, EPI_ISL_2546374, EPI_ISL_2546375, EPI_ISL_2546376, EPI_ISL_2546378, EPI_ISL_2546379, EPI_ISL_2546380, EPI_ISL_2546382, EPI_ISL_2546383, EPI_ISL_2546384, EPI_ISL_2546386, EPI_ISL_2546390, EPI_ISL_2546391, EPI_ISL_2546392, EPI_ISL_2546393, EPI_ISL_2546394, EPI_ISL_2546395, EPI_ISL_2546396, EPI_ISL_2546397, EPI_ISL_2546398, EPI_ISL_2546399, EPI_ISL_2546400, EPI_ISL_2546401, EPI_ISL_2546402, EPI_ISL_2546403, EPI_ISL_2546404, EPI_ISL_2546405, EPI_ISL_2546406, EPI_ISL_2546407, EPI_ISL_2546408, EPI_ISL_2546409, EPI_ISL_2546410, EPI_ISL_2546411, EPI_ISL_2546413, EPI_ISL_2546416, EPI_ISL_2546420, EPI_ISL_2546421, EPI_ISL_2546422, EPI_ISL_2546423, EPI_ISL_2546424, EPI_ISL_2546425, EPI_ISL_2546426, EPI_ISL_2546427, EPI_ISL_2546428, EPI_ISL_2546429, EPI_ISL_2546430, EPI_ISL_2546431, EPI_ISL_2546433, EPI_ISL_2546434, EPI_ISL_2546435, EPI_ISL_2546436, EPI_ISL_2546437, EPI_ISL_2546438, EPI_ISL_2546439, EPI_ISL_2546440, EPI_ISL_2546441, EPI_ISL_2546442, EPI_ISL_2546443, EPI_ISL_2546444, EPI_ISL_2546445, EPI_ISL_2546446, EPI_ISL_2546448, EPI_ISL_2546449, EPI_ISL_2546451, EPI_ISL_2546452, EPI_ISL_2546453, EPI_ISL_2546454, EPI_ISL_2546457, EPI_ISL_2546459, EPI_ISL_2546460, EPI_ISL_2546461, EPI_ISL_2546462, EPI_ISL_2546463, EPI_ISL_2546464, EPI_ISL_2546465, EPI_ISL_2546466, EPI_ISL_2546467, EPI_ISL_2546468, EPI_ISL_2546469, EPI_ISL_2546470, EPI_ISL_2546471, EPI_ISL_2546472, EPI_ISL_2546473, EPI_ISL_2546474, EPI_ISL_2546475, EPI_ISL_2546476, EPI_ISL_2546477, EPI_ISL_2546478, EPI_ISL_2546479, EPI_ISL_2546480, EPI_ISL_2546481, EPI_ISL_2546482, EPI_ISL_2546483, EPI_ISL_2546484, EPI_ISL_2546485, EPI_ISL_2546486, EPI_ISL_2546487, EPI_ISL_2546488, EPI_ISL_2546491, EPI_ISL_2546492, EPI_ISL_2546493, EPI_ISL_2546494, EPI_ISL_2546496, EPI_ISL_2546497, EPI_ISL_2546498, EPI_ISL_2546499, EPI_ISL_2546500, EPI_ISL_2546501, EPI_ISL_2546502, EPI_ISL_2546503, EPI_ISL_2546504, EPI_ISL_2546506, EPI_ISL_2546507, EPI_ISL_2546508, EPI_ISL_2546509, EPI_ISL_2546510, EPI_ISL_2546511, EPI_ISL_2546512, EPI_ISL_2546513, EPI_ISL_2546514, EPI_ISL_2546515, EPI_ISL_2546516, EPI_ISL_2546517, EPI_ISL_2546518, EPI_ISL_2546519, EPI_ISL_2546520, EPI_ISL_2546521, EPI_ISL_2546524, EPI_ISL_2546525, EPI_ISL_2546526, EPI_ISL_2546527, EPI_ISL_2546529, EPI_ISL_2546530, EPI_ISL_2546531, EPI_ISL_2546532, EPI_ISL_2546533, EPI_ISL_2546534, EPI_ISL_2546535, EPI_ISL_2546536, EPI_ISL_2546537, EPI_ISL_2546538, EPI_ISL_2546539, EPI_ISL_2546540, EPI_ISL_2546542, EPI_ISL_2546543, EPI_ISL_2546544, EPI_ISL_2546545, EPI_ISL_2546546, EPI_ISL_2546548, EPI_ISL_2546549, EPI_ISL_2546550, EPI_ISL_2546551, EPI_ISL_2546552, EPI_ISL_2546553, EPI_ISL_2546554, EPI_ISL_2546555, EPI_ISL_2546556, EPI_ISL_2546558, EPI_ISL_2546560, EPI_ISL_2546561, EPI_ISL_2546562, EPI_ISL_2546563, EPI_ISL_2546564, EPI_ISL_2546565, EPI_ISL_2546566, EPI_ISL_2546567, EPI_ISL_2546568, EPI_ISL_2546570, EPI_ISL_2546571, EPI_ISL_2546572, EPI_ISL_2546573, EPI_ISL_2546574, EPI_ISL_2546575, EPI_ISL_2546576, EPI_ISL_2546577, EPI_ISL_2546578, EPI_ISL_2546582, EPI_ISL_2546583, EPI_ISL_2546584, EPI_ISL_2546585, EPI_ISL_2546586, EPI_ISL_2546587, EPI_ISL_2546588, EPI_ISL_2546589, EPI_ISL_2546590, EPI_ISL_2546591, EPI_ISL_2546592, EPI_ISL_2546593, EPI_ISL_2546595, EPI_ISL_2546596, EPI_ISL_2546597, EPI_ISL_2546598, EPI_ISL_2546600, EPI_ISL_2546601, EPI_ISL_2546602, EPI_ISL_2546603, EPI_ISL_2546604, EPI_ISL_2546605, EPI_ISL_2546606, EPI_ISL_2546607, EPI_ISL_2546608, EPI_ISL_2546610, EPI_ISL_2546612, EPI_ISL_2546613, EPI_ISL_2546614, EPI_ISL_2546615, EPI_ISL_2546616, EPI_ISL_2546617, EPI_ISL_2546618, EPI_ISL_2546619, EPI_ISL_2546620, EPI_ISL_2546621, EPI_ISL_2546622, EPI_ISL_2546623, EPI_ISL_2546625, EPI_ISL_2546626, EPI_ISL_2546627, EPI_ISL_2546628, EPI_ISL_2546629, EPI_ISL_2546630, EPI_ISL_2546632, EPI_ISL_2546633, EPI_ISL_2546634, EPI_ISL_2546636, EPI_ISL_2546637, EPI_ISL_2546638, EPI_ISL_2546642, EPI_ISL_2546643, EPI_ISL_2546646, EPI_ISL_2546647, EPI_ISL_2546650, EPI_ISL_2546651, EPI_ISL_2546654, EPI_ISL_2546655, EPI_ISL_2546656, EPI_ISL_2546657, EPI_ISL_2546658, EPI_ISL_2546659, EPI_ISL_2546660, EPI_ISL_2546662, EPI_ISL_2546663, EPI_ISL_2546664, EPI_ISL_2546665, EPI_ISL_2546666, EPI_ISL_2546667, EPI_ISL_2546668, EPI_ISL_2546669, EPI_ISL_2546670, EPI_ISL_2546671, EPI_ISL_2546672, EPI_ISL_2546673, EPI_ISL_2546674, EPI_ISL_2546675, EPI_ISL_2546676, EPI_ISL_2546677, EPI_ISL_2546678, EPI_ISL_2546679, EPI_ISL_2546680, EPI_ISL_2546681, EPI_ISL_2546682, EPI_ISL_2546683, EPI_ISL_2546684, EPI_ISL_2546685, EPI_ISL_2546686, EPI_ISL_2546687, EPI_ISL_2546688, EPI_ISL_2546689, EPI_ISL_2546690, EPI_ISL_2546691, EPI_ISL_2546692, EPI_ISL_2546693, EPI_ISL_2546694, EPI_ISL_2546695, EPI_ISL_2546696, EPI_ISL_2546697, EPI_ISL_2546698, EPI_ISL_2546699, EPI_ISL_2546700, EPI_ISL_2546701, EPI_ISL_2546702, EPI_ISL_2546703, EPI_ISL_2546704, EPI_ISL_2546705, EPI_ISL_2546706, EPI_ISL_2546707, EPI_ISL_2546708, EPI_ISL_2546709, EPI_ISL_2546710, EPI_ISL_2546711, EPI_ISL_2546713, EPI_ISL_2546714, EPI_ISL_2546715, EPI_ISL_2546716, EPI_ISL_2546717, EPI_ISL_2546718, EPI_ISL_2546719, EPI_ISL_2546720, EPI_ISL_2546721, EPI_ISL_2546722, EPI_ISL_2546723, EPI_ISL_2546724, EPI_ISL_2546725, EPI_ISL_2546726, EPI_ISL_2546727, EPI_ISL_2546728, EPI_ISL_2546729, EPI_ISL_2546730, EPI_ISL_2546731, EPI_ISL_2546732, EPI_ISL_2546733, EPI_ISL_2546734, EPI_ISL_2546735, EPI_ISL_2546736, EPI_ISL_2546737, EPI_ISL_2546738, EPI_ISL_2546739, EPI_ISL_2546740, EPI_ISL_2546741, EPI_ISL_2546742, EPI_ISL_2546743, EPI_ISL_2546744, EPI_ISL_2546745, EPI_ISL_2546746, EPI_ISL_2546747, EPI_ISL_2546748, EPI_ISL_2546749, EPI_ISL_2546750, EPI_ISL_2546751, EPI_ISL_2546752, EPI_ISL_2546753, EPI_ISL_2546755, EPI_ISL_2546756, EPI_ISL_2546757, EPI_ISL_2546758, EPI_ISL_2546759, EPI_ISL_2546760, EPI_ISL_2546761, EPI_ISL_2546762, EPI_ISL_2546763, EPI_ISL_2546764, EPI_ISL_2546765, EPI_ISL_2546766, EPI_ISL_2546767, EPI_ISL_2546768, EPI_ISL_2546769, EPI_ISL_2546770, EPI_ISL_2546771, EPI_ISL_2546772, EPI_ISL_2546773, EPI_ISL_2546774, EPI_ISL_2546775, EPI_ISL_2546776, EPI_ISL_2546777, EPI_ISL_2546778, EPI_ISL_2546779, EPI_ISL_2546780, EPI_ISL_2546781, EPI_ISL_2546782, EPI_ISL_2546783, EPI_ISL_2546784, EPI_ISL_2546785, EPI_ISL_2546786, EPI_ISL_2546787, EPI_ISL_2546788, EPI_ISL_2546789, EPI_ISL_2546790, EPI_ISL_2546791, EPI_ISL_2546792, EPI_ISL_2546793, EPI_ISL_2546794, EPI_ISL_2546795, EPI_ISL_2546796, EPI_ISL_2546797, EPI_ISL_2546798, EPI_ISL_2546799, EPI_ISL_2546800, EPI_ISL_2546801, EPI_ISL_2546803, EPI_ISL_2546804, EPI_ISL_2546805, EPI_ISL_2546806, EPI_ISL_2546807, EPI_ISL_2546809, EPI_ISL_2546810, EPI_ISL_2546811, EPI_ISL_2546812, EPI_ISL_2546813, EPI_ISL_2546814, EPI_ISL_2546816, EPI_ISL_2546817, EPI_ISL_2546818, EPI_ISL_2546819, EPI_ISL_2546820, EPI_ISL_2546821, EPI_ISL_2546822, EPI_ISL_2546823, EPI_ISL_2546824, EPI_ISL_2546825, EPI_ISL_2546826, EPI_ISL_2546827, EPI_ISL_2546828, EPI_ISL_2546829, EPI_ISL_2546830, EPI_ISL_2546831, EPI_ISL_2546832, EPI_ISL_2546833, EPI_ISL_2546834, EPI_ISL_2546835, EPI_ISL_2546836, EPI_ISL_2546837, EPI_ISL_2546838, EPI_ISL_2546839, EPI_ISL_2546840, EPI_ISL_2546841, EPI_ISL_2546842, EPI_ISL_2546843, EPI_ISL_2546845, EPI_ISL_2546846, EPI_ISL_2546847, EPI_ISL_2546848, EPI_ISL_2546849, EPI_ISL_2546850, EPI_ISL_2546851, EPI_ISL_2546852, EPI_ISL_2546853, EPI_ISL_2546854, EPI_ISL_2546855, EPI_ISL_2546856, EPI_ISL_2546857, EPI_ISL_2546858, EPI_ISL_2546859, EPI_ISL_2546860, EPI_ISL_2546862, EPI_ISL_2546863, EPI_ISL_2546865, EPI_ISL_2546866, EPI_ISL_2546867, EPI_ISL_2546868, EPI_ISL_2546869, EPI_ISL_2546870, EPI_ISL_2546871, EPI_ISL_2546872, EPI_ISL_2546873, EPI_ISL_2546874, EPI_ISL_2546875, EPI_ISL_2546876, EPI_ISL_2546877, EPI_ISL_2546878, EPI_ISL_2546879, EPI_ISL_2546880, EPI_ISL_2546881, EPI_ISL_2546882, EPI_ISL_2546883, EPI_ISL_2546884, EPI_ISL_2546885, EPI_ISL_2546886, EPI_ISL_2546887, EPI_ISL_2546888, EPI_ISL_2546889, EPI_ISL_2546890, EPI_ISL_2546891, EPI_ISL_2546892, EPI_ISL_2546893, EPI_ISL_2546894, EPI_ISL_2546895, EPI_ISL_2546896, EPI_ISL_2546897, EPI_ISL_2546898, EPI_ISL_2546899, EPI_ISL_2547069, EPI_ISL_2547070, EPI_ISL_2547071, EPI_ISL_2547072, EPI_ISL_2547073, EPI_ISL_2547074, EPI_ISL_2547075, EPI_ISL_2547076, EPI_ISL_2547077, EPI_ISL_2547078, EPI_ISL_2547079, EPI_ISL_2547081, EPI_ISL_2547082, EPI_ISL_2547083, EPI_ISL_2547084, EPI_ISL_2547085, EPI_ISL_2547086, EPI_ISL_2547088, EPI_ISL_2547089, EPI_ISL_2547090, EPI_ISL_2547092, EPI_ISL_2547093, EPI_ISL_2547094, EPI_ISL_2547095, EPI_ISL_2547096, EPI_ISL_2547097, EPI_ISL_2547098, EPI_ISL_2547099, EPI_ISL_2547100, EPI_ISL_2547101, EPI_ISL_2547102, EPI_ISL_2547103, EPI_ISL_2547104, EPI_ISL_2547105, EPI_ISL_2547106, EPI_ISL_2547107, EPI_ISL_2547108, EPI_ISL_2547109, EPI_ISL_2547110, EPI_ISL_2547111, EPI_ISL_2547112, EPI_ISL_2547114, EPI_ISL_2547115, EPI_ISL_2547116, EPI_ISL_2547117, EPI_ISL_2547118, EPI_ISL_2547119, EPI_ISL_2547120, EPI_ISL_2547121, EPI_ISL_2547122, EPI_ISL_2547123, EPI_ISL_2547124, EPI_ISL_2547125, EPI_ISL_2547126, EPI_ISL_2547127, EPI_ISL_2547128, EPI_ISL_2547129, EPI_ISL_2547130, EPI_ISL_2547131, EPI_ISL_2547132, EPI_ISL_2547133, EPI_ISL_2547134, EPI_ISL_2547135, EPI_ISL_2547136, EPI_ISL_2547137, EPI_ISL_2547138, EPI_ISL_2547139, EPI_ISL_2547140, EPI_ISL_2547141, EPI_ISL_2547142, EPI_ISL_2547143, EPI_ISL_2547144, EPI_ISL_2547145, EPI_ISL_2547146, EPI_ISL_2547147, EPI_ISL_2547148, EPI_ISL_2547149, EPI_ISL_2547150, EPI_ISL_2547151, EPI_ISL_2547152, EPI_ISL_2547153, EPI_ISL_2547154, EPI_ISL_2547155, EPI_ISL_2547156, EPI_ISL_2547157, EPI_ISL_2547158, EPI_ISL_2547159, EPI_ISL_2547160, EPI_ISL_2547161, EPI_ISL_2547162, EPI_ISL_2547163, EPI_ISL_2547164, EPI_ISL_2547165, EPI_ISL_2547166, EPI_ISL_2547167, EPI_ISL_2547168, EPI_ISL_2547169, EPI_ISL_2547170, EPI_ISL_2547171, EPI_ISL_2547172, EPI_ISL_2547174, EPI_ISL_2547175, EPI_ISL_2547176, EPI_ISL_2547177, EPI_ISL_2547178, EPI_ISL_2547179, EPI_ISL_2547180, EPI_ISL_2547181, EPI_ISL_2547182, EPI_ISL_2547183, EPI_ISL_2547184, EPI_ISL_2547185, EPI_ISL_2547186, EPI_ISL_2547187, EPI_ISL_2547188, EPI_ISL_2547189, EPI_ISL_2547190, EPI_ISL_2547191, EPI_ISL_2547192, EPI_ISL_2547193, EPI_ISL_2547194, EPI_ISL_2547195, EPI_ISL_2547196, EPI_ISL_2547197, EPI_ISL_2547198, EPI_ISL_2547199, EPI_ISL_2547200, EPI_ISL_2547201, EPI_ISL_2547202, EPI_ISL_2547203, EPI_ISL_2547204, EPI_ISL_2547205, EPI_ISL_2547206, EPI_ISL_2547207, EPI_ISL_2547208, EPI_ISL_2547209, EPI_ISL_2547210, EPI_ISL_2547211, EPI_ISL_2547212, EPI_ISL_2547214, EPI_ISL_2547215, EPI_ISL_2547216, EPI_ISL_2547217, EPI_ISL_2547218, EPI_ISL_2547219, EPI_ISL_2547221, EPI_ISL_2547222, EPI_ISL_2547223, EPI_ISL_2547224, EPI_ISL_2547225, EPI_ISL_2547226, EPI_ISL_2547227, EPI_ISL_2547228, EPI_ISL_2547229, EPI_ISL_2547230, EPI_ISL_2547231, EPI_ISL_2547232, EPI_ISL_2547233, EPI_ISL_2547234, EPI_ISL_2547236, EPI_ISL_2547237, EPI_ISL_2547238, EPI_ISL_2547239, EPI_ISL_2547240, EPI_ISL_2547241, EPI_ISL_2547242, EPI_ISL_2547243, EPI_ISL_2547244, EPI_ISL_2547245, EPI_ISL_2547246, EPI_ISL_2547247, EPI_ISL_2547248, EPI_ISL_2547249, EPI_ISL_2547250, EPI_ISL_2547251, EPI_ISL_2547252, EPI_ISL_2547253, EPI_ISL_2547254, EPI_ISL_2547255, EPI_ISL_2547256, EPI_ISL_2547258, EPI_ISL_2547260, EPI_ISL_2547261, EPI_ISL_2547262, EPI_ISL_2547263, EPI_ISL_2547264, EPI_ISL_2547265, EPI_ISL_2547266, EPI_ISL_2547267, EPI_ISL_2547268, EPI_ISL_2547269, EPI_ISL_2547270, EPI_ISL_2547271, EPI_ISL_2547272, EPI_ISL_2547273, EPI_ISL_2547274, EPI_ISL_2547275, EPI_ISL_2547276, EPI_ISL_2547277, EPI_ISL_2547278, EPI_ISL_2547279, EPI_ISL_2547280, EPI_ISL_2547281, EPI_ISL_2547282, EPI_ISL_2547283, EPI_ISL_2547284, EPI_ISL_2965789, EPI_ISL_2965791, EPI_ISL_2965792, EPI_ISL_2965794, EPI_ISL_2965795, EPI_ISL_2965797, EPI_ISL_2965798, EPI_ISL_2965799, EPI_ISL_2965800, EPI_ISL_2965801, EPI_ISL_2965804, EPI_ISL_2965805, EPI_ISL_2965806, EPI_ISL_2965807, EPI_ISL_2965808, EPI_ISL_2965810, EPI_ISL_2965811, EPI_ISL_2965812, EPI_ISL_2965813, EPI_ISL_2965814, EPI_ISL_2965815, EPI_ISL_2965816, EPI_ISL_2965817, EPI_ISL_2965818, EPI_ISL_2965819, EPI_ISL_2965820, EPI_ISL_2965821, EPI_ISL_2965822, EPI_ISL_2965823, EPI_ISL_2965824, EPI_ISL_2965825, EPI_ISL_2965826, EPI_ISL_2965827, EPI_ISL_2965828, EPI_ISL_2965829, EPI_ISL_2965830, EPI_ISL_2965831, EPI_ISL_2965832, EPI_ISL_2965833, EPI_ISL_2965834, EPI_ISL_2965835, EPI_ISL_2965836, EPI_ISL_2965837, EPI_ISL_2965838, EPI_ISL_2965839, EPI_ISL_2965840, EPI_ISL_2965841, EPI_ISL_2965842, EPI_ISL_2965843, EPI_ISL_2965844, EPI_ISL_2965845, EPI_ISL_2965846, EPI_ISL_2965848, EPI_ISL_2965849, EPI_ISL_2965850, EPI_ISL_2965851, EPI_ISL_2965852, EPI_ISL_2965855, EPI_ISL_2965856, EPI_ISL_2965857, EPI_ISL_2965860, EPI_ISL_2965862, EPI_ISL_2965863, EPI_ISL_2965864, EPI_ISL_2965865, EPI_ISL_2965866, EPI_ISL_2965867, EPI_ISL_2965868, EPI_ISL_2965869, EPI_ISL_2965872, EPI_ISL_2965874, EPI_ISL_2965876, EPI_ISL_2965877, EPI_ISL_2965878, EPI_ISL_2965879, EPI_ISL_2965880, EPI_ISL_2965882, EPI_ISL_2965883, EPI_ISL_2965884, EPI_ISL_2965885, EPI_ISL_2965886, EPI_ISL_2965887, EPI_ISL_2965888, EPI_ISL_2965889, EPI_ISL_2965890, EPI_ISL_2965891, EPI_ISL_2965892, EPI_ISL_2965893, EPI_ISL_2965894, EPI_ISL_2965895, EPI_ISL_2965896, EPI_ISL_2965897, EPI_ISL_2965898, EPI_ISL_2965899, EPI_ISL_2965900, EPI_ISL_2965901, EPI_ISL_2965903, EPI_ISL_2965904, EPI_ISL_2965905, EPI_ISL_2965906, EPI_ISL_2965907, EPI_ISL_2965908, EPI_ISL_2965909, EPI_ISL_2965910, EPI_ISL_2965912, EPI_ISL_2965913, EPI_ISL_2965914, EPI_ISL_2965916, EPI_ISL_2965917, EPI_ISL_2965918, EPI_ISL_2965919, EPI_ISL_2965920, EPI_ISL_2965921, EPI_ISL_2965922, EPI_ISL_2965923, EPI_ISL_2965924, EPI_ISL_2965925, EPI_ISL_2965926, EPI_ISL_2965927, EPI_ISL_2965928, EPI_ISL_2965929, EPI_ISL_2965930, EPI_ISL_2965931, EPI_ISL_2965932, EPI_ISL_2965933, EPI_ISL_2965934, EPI_ISL_2965935, EPI_ISL_2965936, EPI_ISL_2965937, EPI_ISL_2965938, EPI_ISL_2965939, EPI_ISL_2965940, EPI_ISL_2965941, EPI_ISL_2965942, EPI_ISL_2965943, EPI_ISL_2965944, EPI_ISL_2965945, EPI_ISL_2965946, EPI_ISL_2965947, EPI_ISL_2965948, EPI_ISL_2965949, EPI_ISL_2965950, EPI_ISL_2965951, EPI_ISL_2965953, EPI_ISL_2965954, EPI_ISL_2965955, EPI_ISL_2965957, EPI_ISL_2965958, EPI_ISL_2965959, EPI_ISL_2965960, EPI_ISL_2965961, EPI_ISL_2965962, EPI_ISL_2965963, EPI_ISL_2965964, EPI_ISL_2965965, EPI_ISL_2965966, EPI_ISL_2965967, EPI_ISL_2965968, EPI_ISL_2965969, EPI_ISL_2965970, EPI_ISL_2965971, EPI_ISL_2965972, EPI_ISL_2965973, EPI_ISL_2965974, EPI_ISL_2965975, EPI_ISL_2965976, EPI_ISL_2965977, EPI_ISL_2965978, EPI_ISL_2965979, EPI_ISL_2965980, EPI_ISL_2965981, EPI_ISL_2965982, EPI_ISL_2965983, EPI_ISL_2965984, EPI_ISL_2965985, EPI_ISL_2965986, EPI_ISL_2965987, EPI_ISL_2965988, EPI_ISL_2965989, EPI_ISL_2965990, EPI_ISL_2965991, EPI_ISL_2965992, EPI_ISL_2965993, EPI_ISL_2965994, EPI_ISL_2965995, EPI_ISL_2965997, EPI_ISL_2965999, EPI_ISL_2966000, EPI_ISL_2966001, EPI_ISL_2966002, EPI_ISL_2966003, EPI_ISL_2966004, EPI_ISL_2966006, EPI_ISL_2966007, EPI_ISL_2966008, EPI_ISL_2966009, EPI_ISL_2966010, EPI_ISL_2966011, EPI_ISL_2966012, EPI_ISL_2966013, EPI_ISL_2966014, EPI_ISL_2966015, EPI_ISL_2966016, EPI_ISL_2966017, EPI_ISL_2966018, EPI_ISL_2966019, EPI_ISL_2966020, EPI_ISL_2966021, EPI_ISL_2966022, EPI_ISL_2966023, EPI_ISL_2966024, EPI_ISL_2966025, EPI_ISL_2966027, EPI_ISL_2966028, EPI_ISL_2966029, EPI_ISL_2966030, EPI_ISL_2966031, EPI_ISL_2966032, EPI_ISL_2966033, EPI_ISL_2966034, EPI_ISL_2966035, EPI_ISL_2966036, EPI_ISL_2966037, EPI_ISL_2966038, EPI_ISL_2966039, EPI_ISL_2966040, EPI_ISL_2966041, EPI_ISL_2966042, EPI_ISL_2966043, EPI_ISL_2966044, EPI_ISL_2966045, EPI_ISL_2966047, EPI_ISL_2966048, EPI_ISL_2966049, EPI_ISL_2966050, EPI_ISL_2966051, EPI_ISL_2966052, EPI_ISL_2966053, EPI_ISL_2966054, EPI_ISL_2966055, EPI_ISL_2966056, EPI_ISL_2966057, EPI_ISL_2966058, EPI_ISL_2966059, EPI_ISL_2966060, EPI_ISL_2966062, EPI_ISL_2966063, EPI_ISL_2966064, EPI_ISL_2966065, EPI_ISL_2966066, EPI_ISL_2966067, EPI_ISL_2966068, EPI_ISL_2966069, EPI_ISL_2966070, EPI_ISL_2966071, EPI_ISL_2966072, EPI_ISL_2966073, EPI_ISL_2966074, EPI_ISL_2966075, EPI_ISL_2966076, EPI_ISL_2966079, EPI_ISL_2966080, EPI_ISL_2966082, EPI_ISL_2966083, EPI_ISL_2966084, EPI_ISL_2966085, EPI_ISL_2966086, EPI_ISL_2966087, EPI_ISL_2966088, EPI_ISL_2966089, EPI_ISL_2966090, EPI_ISL_2966091, EPI_ISL_2966093, EPI_ISL_2966095, EPI_ISL_2966096, EPI_ISL_2966097, EPI_ISL_2966098, EPI_ISL_2966099, EPI_ISL_2966101, EPI_ISL_2966102, EPI_ISL_2966103, EPI_ISL_2966104, EPI_ISL_2966105, EPI_ISL_2966106, EPI_ISL_2966107, EPI_ISL_2966108, EPI_ISL_2966109, EPI_ISL_2966110, EPI_ISL_2966111, EPI_ISL_2966112, EPI_ISL_2966113, EPI_ISL_2966114, EPI_ISL_2966115, EPI_ISL_2966116, EPI_ISL_2966117, EPI_ISL_2966118, EPI_ISL_2966119, EPI_ISL_2966120, EPI_ISL_2966121, EPI_ISL_2966122, EPI_ISL_2966123, EPI_ISL_2966124, EPI_ISL_2966125, EPI_ISL_2966126, EPI_ISL_2966127, EPI_ISL_2966128, EPI_ISL_2966129, EPI_ISL_2966130, EPI_ISL_2966131, EPI_ISL_2966132, EPI_ISL_2966133, EPI_ISL_2966136, EPI_ISL_2966137, EPI_ISL_2966138, EPI_ISL_2966141, EPI_ISL_2966143, EPI_ISL_2966144, EPI_ISL_2966145, EPI_ISL_2966146, EPI_ISL_2966147, EPI_ISL_2966148, EPI_ISL_2966149, EPI_ISL_2966150, EPI_ISL_2966151, EPI_ISL_2966153, EPI_ISL_2966154, EPI_ISL_2966155, EPI_ISL_2966156, EPI_ISL_2966157, EPI_ISL_2966158, EPI_ISL_2966160, EPI_ISL_2966161, EPI_ISL_2966162, EPI_ISL_2966163, EPI_ISL_2966164, EPI_ISL_2966165, EPI_ISL_2966166, EPI_ISL_2966167, EPI_ISL_2966168, EPI_ISL_2966169, EPI_ISL_2966170, EPI_ISL_2966171, EPI_ISL_2966172, EPI_ISL_2966173, EPI_ISL_2966174, EPI_ISL_2966175, EPI_ISL_2966176, EPI_ISL_2966177, EPI_ISL_2966178, EPI_ISL_2966179, EPI_ISL_2966180, EPI_ISL_2966181, EPI_ISL_2966182, EPI_ISL_2966183, EPI_ISL_2966184, EPI_ISL_2966186, EPI_ISL_2966188, EPI_ISL_2966189, EPI_ISL_2966190, EPI_ISL_2966191, EPI_ISL_2966194, EPI_ISL_2966195, EPI_ISL_2966196, EPI_ISL_2966197, EPI_ISL_2966198, EPI_ISL_2966199, EPI_ISL_2966200, EPI_ISL_2966201, EPI_ISL_2966202, EPI_ISL_2966203, EPI_ISL_2966204, EPI_ISL_2966205, EPI_ISL_2966206, EPI_ISL_2966207, EPI_ISL_2966208, EPI_ISL_2966209, EPI_ISL_2966210, EPI_ISL_2966211, EPI_ISL_2966213, EPI_ISL_2966214, EPI_ISL_2966215, EPI_ISL_2966216, EPI_ISL_2966217, EPI_ISL_2966218, EPI_ISL_2966219, EPI_ISL_2966220, EPI_ISL_2966221, EPI_ISL_2966222, EPI_ISL_2966223, EPI_ISL_2966224, EPI_ISL_2966225, EPI_ISL_2966226, EPI_ISL_2966227, EPI_ISL_2966228, EPI_ISL_2966230, EPI_ISL_2966231, EPI_ISL_2966232, EPI_ISL_2966233, EPI_ISL_2966234, EPI_ISL_2966235, EPI_ISL_3244604, EPI_ISL_3244607, EPI_ISL_3244609, EPI_ISL_3244610, EPI_ISL_3244611, EPI_ISL_3244612, EPI_ISL_3244613, EPI_ISL_3244614, EPI_ISL_3244615, EPI_ISL_3244617, EPI_ISL_3244619, EPI_ISL_3244621, EPI_ISL_3244622, EPI_ISL_3244623, EPI_ISL_3244624, EPI_ISL_3244625, EPI_ISL_3244626, EPI_ISL_3244627, EPI_ISL_3244628, EPI_ISL_3244629, EPI_ISL_3244630, EPI_ISL_3244631, EPI_ISL_3244632, EPI_ISL_3244633, EPI_ISL_3244634, EPI_ISL_3244636, EPI_ISL_3244637, EPI_ISL_3244638, EPI_ISL_3244639, EPI_ISL_3244640, EPI_ISL_3244641, EPI_ISL_3244643, EPI_ISL_3244644, EPI_ISL_3244645, EPI_ISL_3244646, EPI_ISL_3244647, EPI_ISL_3244648, EPI_ISL_3244649, EPI_ISL_3244650, EPI_ISL_3244652, EPI_ISL_3244653, EPI_ISL_3244654, EPI_ISL_3244655, EPI_ISL_3244656, EPI_ISL_3244657, EPI_ISL_3244659, EPI_ISL_3244660, EPI_ISL_3244661, EPI_ISL_3244662, EPI_ISL_3244663, EPI_ISL_3244664, EPI_ISL_3244665, EPI_ISL_3244666, EPI_ISL_3244667, EPI_ISL_3244668, EPI_ISL_3244669, EPI_ISL_3244670, EPI_ISL_3244671, EPI_ISL_3244672, EPI_ISL_3244673, EPI_ISL_3244674, EPI_ISL_3244676, EPI_ISL_3244677, EPI_ISL_3244678, EPI_ISL_3244679, EPI_ISL_3244680, EPI_ISL_3244682, EPI_ISL_3244684, EPI_ISL_3244685, EPI_ISL_3244686, EPI_ISL_3244688, EPI_ISL_3244689, EPI_ISL_3244690, EPI_ISL_3244691, EPI_ISL_3244692, EPI_ISL_3244693, EPI_ISL_3244694, EPI_ISL_3244695, EPI_ISL_3244696, EPI_ISL_3244697, EPI_ISL_3244698, EPI_ISL_3244700, EPI_ISL_3244701, EPI_ISL_3244702, EPI_ISL_3244703, EPI_ISL_3244704, EPI_ISL_3244705, EPI_ISL_3244706, EPI_ISL_3244707, EPI_ISL_3244708, EPI_ISL_3244709, EPI_ISL_3244710, EPI_ISL_3244711, EPI_ISL_3244712, EPI_ISL_3244713, EPI_ISL_3244714, EPI_ISL_3244715, EPI_ISL_3244716, EPI_ISL_3244717, EPI_ISL_3244718, EPI_ISL_3244721, EPI_ISL_3244722, EPI_ISL_3244723, EPI_ISL_3244727, EPI_ISL_3244732, EPI_ISL_3244733, EPI_ISL_3244734, EPI_ISL_3244735, EPI_ISL_3244736, EPI_ISL_3244737, EPI_ISL_3244738, EPI_ISL_3244739, EPI_ISL_3244742, EPI_ISL_3244743, EPI_ISL_3244744, EPI_ISL_3244745, EPI_ISL_3244746, EPI_ISL_3244747, EPI_ISL_3244748, EPI_ISL_3244750, EPI_ISL_3244751, EPI_ISL_3244752, EPI_ISL_3244753, EPI_ISL_3244754, EPI_ISL_3244755, EPI_ISL_3244758, EPI_ISL_3244759, EPI_ISL_3244760, EPI_ISL_3244761, EPI_ISL_3244762, EPI_ISL_3244763, EPI_ISL_3244764, EPI_ISL_3244765, EPI_ISL_3244766, EPI_ISL_3244767, EPI_ISL_3244768, EPI_ISL_3244769, EPI_ISL_3244771, EPI_ISL_3244772, EPI_ISL_3244773, EPI_ISL_3244776, EPI_ISL_3244777, EPI_ISL_3244778, EPI_ISL_3532947, EPI_ISL_3532948, EPI_ISL_3532949, EPI_ISL_3532950, EPI_ISL_3532951, EPI_ISL_3532952, EPI_ISL_3532953, EPI_ISL_3532954, EPI_ISL_3532955, EPI_ISL_3532956, EPI_ISL_3532958, EPI_ISL_3532959, EPI_ISL_3532960, EPI_ISL_3532961, EPI_ISL_3532962, EPI_ISL_3532963, EPI_ISL_3532964, EPI_ISL_3532965, EPI_ISL_3532966, EPI_ISL_3532967, EPI_ISL_3532968, EPI_ISL_3532969, EPI_ISL_3532970, EPI_ISL_3532972, EPI_ISL_3532973, EPI_ISL_3532975, EPI_ISL_3532978, EPI_ISL_3532979, EPI_ISL_3532980, EPI_ISL_3532981, EPI_ISL_3532982, EPI_ISL_3532983, EPI_ISL_3532984, EPI_ISL_3532985, EPI_ISL_3532987, EPI_ISL_3532990, EPI_ISL_3532991, EPI_ISL_3532992, EPI_ISL_3532993, EPI_ISL_3532994, EPI_ISL_3532996, EPI_ISL_3532997, EPI_ISL_3532999, EPI_ISL_3533000, EPI_ISL_3533001, EPI_ISL_3533002, EPI_ISL_3533003, EPI_ISL_3533004, EPI_ISL_3533005, EPI_ISL_3533007, EPI_ISL_3533008, EPI_ISL_3533010, EPI_ISL_3533011, EPI_ISL_3533012, EPI_ISL_3533013, EPI_ISL_3533014, EPI_ISL_3533020, EPI_ISL_3533021, EPI_ISL_3533022, EPI_ISL_3533023, EPI_ISL_3533024, EPI_ISL_3533025, EPI_ISL_3533026, EPI_ISL_3533027, EPI_ISL_3533028, EPI_ISL_3533029, EPI_ISL_3533030, EPI_ISL_3533031, EPI_ISL_3533032, EPI_ISL_3533034, EPI_ISL_3533035, EPI_ISL_3533036, EPI_ISL_3533037, EPI_ISL_3533038, EPI_ISL_3533039, EPI_ISL_3533040, EPI_ISL_3533043, EPI_ISL_3533044, EPI_ISL_3533046, EPI_ISL_3533047, EPI_ISL_3533049, EPI_ISL_3533050, EPI_ISL_3533051, EPI_ISL_3533053, EPI_ISL_3533054, EPI_ISL_3533055, EPI_ISL_3533056, EPI_ISL_3533057, EPI_ISL_3533058, EPI_ISL_3533059, EPI_ISL_3533062, EPI_ISL_3533064, EPI_ISL_3533065, EPI_ISL_3533066, EPI_ISL_3533067, EPI_ISL_3533068, EPI_ISL_3533069, EPI_ISL_3533070, EPI_ISL_3533071, EPI_ISL_3533072, EPI_ISL_3533073, EPI_ISL_3533074, EPI_ISL_3533075, EPI_ISL_3533076, EPI_ISL_3533077, EPI_ISL_3533078, EPI_ISL_3533079, EPI_ISL_3533080, EPI_ISL_3533081, EPI_ISL_3533082, EPI_ISL_3533083, EPI_ISL_3533084, EPI_ISL_3533085, EPI_ISL_3533086, EPI_ISL_3533087, EPI_ISL_3533088, EPI_ISL_3533089, EPI_ISL_3533090, EPI_ISL_3533091, EPI_ISL_3533092, EPI_ISL_3533093, EPI_ISL_3533094, EPI_ISL_3533095, EPI_ISL_3533096, EPI_ISL_3533097, EPI_ISL_3533098, EPI_ISL_3533099, EPI_ISL_3533102, EPI_ISL_3533103, EPI_ISL_3533104, EPI_ISL_3533105, EPI_ISL_3533106, EPI_ISL_3533107, EPI_ISL_3533108, EPI_ISL_3533109, EPI_ISL_3533110, EPI_ISL_3533111, EPI_ISL_3533112, EPI_ISL_3533114, EPI_ISL_3533115, EPI_ISL_3533116, EPI_ISL_3982431, EPI_ISL_3982432, EPI_ISL_3982433, EPI_ISL_3982434, EPI_ISL_3982435, EPI_ISL_3982437, EPI_ISL_3982438, EPI_ISL_3982439, EPI_ISL_3982440, EPI_ISL_3982441, EPI_ISL_3982442, EPI_ISL_3982443, EPI_ISL_3982444, EPI_ISL_3982445, EPI_ISL_3982446, EPI_ISL_3982447, EPI_ISL_3982448, EPI_ISL_3982449, EPI_ISL_3982450, EPI_ISL_3982451, EPI_ISL_3982452, EPI_ISL_3982453, EPI_ISL_3982454, EPI_ISL_3982455, EPI_ISL_3982456, EPI_ISL_3982457, EPI_ISL_3982458, EPI_ISL_3982459, EPI_ISL_3982460, EPI_ISL_3982461, EPI_ISL_3982462, EPI_ISL_3982463, EPI_ISL_3982464, EPI_ISL_3982465, EPI_ISL_3982466, EPI_ISL_3982467, EPI_ISL_3982468, EPI_ISL_3982469, EPI_ISL_3982470, EPI_ISL_3982471, EPI_ISL_3982472, EPI_ISL_3982473, EPI_ISL_3982474, EPI_ISL_3982475, EPI_ISL_3982476, EPI_ISL_3982477, EPI_ISL_3982478, EPI_ISL_3982479, EPI_ISL_3982480, EPI_ISL_3982481, EPI_ISL_3982482, EPI_ISL_3982483, EPI_ISL_3982484, EPI_ISL_3982485, EPI_ISL_3982486, EPI_ISL_3982487, EPI_ISL_3982488, EPI_ISL_3982489, EPI_ISL_3982490, EPI_ISL_3982491, EPI_ISL_3982492, EPI_ISL_3982493, EPI_ISL_3982494, EPI_ISL_3982495, EPI_ISL_3982496, EPI_ISL_3982497, EPI_ISL_3982498, EPI_ISL_3982499, EPI_ISL_3982500, EPI_ISL_3982501, EPI_ISL_3982503, EPI_ISL_3982504, EPI_ISL_3982505, EPI_ISL_3982506, EPI_ISL_3982507, EPI_ISL_3982508, EPI_ISL_3982509, EPI_ISL_3982510, EPI_ISL_3982511, EPI_ISL_3982512, EPI_ISL_3982513, EPI_ISL_3982514, EPI_ISL_3982515, EPI_ISL_3982516, EPI_ISL_3982517, EPI_ISL_3982518, EPI_ISL_3982519, EPI_ISL_3982520, EPI_ISL_3982522, EPI_ISL_3982523, EPI_ISL_3982524, EPI_ISL_3982525, EPI_ISL_3982526, EPI_ISL_3982527, EPI_ISL_3982528, EPI_ISL_3982529, EPI_ISL_3982530, EPI_ISL_3982536, EPI_ISL_3982537, EPI_ISL_3982538, EPI_ISL_3982539, EPI_ISL_3982540, EPI_ISL_3982541, EPI_ISL_3982542, EPI_ISL_3982545, EPI_ISL_3982546, EPI_ISL_3982548, EPI_ISL_3982549, EPI_ISL_3982550, EPI_ISL_3982551, EPI_ISL_3982552, EPI_ISL_3982553, EPI_ISL_3982554, EPI_ISL_3982555, EPI_ISL_3982556, EPI_ISL_3982557, EPI_ISL_3982558, EPI_ISL_3982559, EPI_ISL_3982560, EPI_ISL_3982561, EPI_ISL_3982562, EPI_ISL_3982563, EPI_ISL_3982565, EPI_ISL_3982566, EPI_ISL_3982567, EPI_ISL_3982568, EPI_ISL_3982569, EPI_ISL_3982570, EPI_ISL_3982571, EPI_ISL_3982572, EPI_ISL_3982573, EPI_ISL_3982574, EPI_ISL_3982575, EPI_ISL_3982576, EPI_ISL_3982577, EPI_ISL_3982578, EPI_ISL_3982579, EPI_ISL_3982581, EPI_ISL_3982582, EPI_ISL_3982584, EPI_ISL_3984265, EPI_ISL_3984266, EPI_ISL_4950240, EPI_ISL_4950241, EPI_ISL_4950242, EPI_ISL_4950243, EPI_ISL_4950244, EPI_ISL_4950245, EPI_ISL_4950246, EPI_ISL_4950247, EPI_ISL_4950248, EPI_ISL_4950249, EPI_ISL_4950250, EPI_ISL_4950251, EPI_ISL_4950255, EPI_ISL_4950256, EPI_ISL_4950257, EPI_ISL_4950258, EPI_ISL_4950259, EPI_ISL_4950260, EPI_ISL_4950262, EPI_ISL_4950263, EPI_ISL_4950264, EPI_ISL_4950265, EPI_ISL_4950266, EPI_ISL_4950267, EPI_ISL_4950268, EPI_ISL_4950269, EPI_ISL_4950270, EPI_ISL_4950271, EPI_ISL_4950273, EPI_ISL_4950274, EPI_ISL_4950275, EPI_ISL_4950276, EPI_ISL_4950277, EPI_ISL_4950278, EPI_ISL_4950279, EPI_ISL_4950280, EPI_ISL_4950281, EPI_ISL_4950282, EPI_ISL_4950283, EPI_ISL_4950284, EPI_ISL_4950285, EPI_ISL_4950286, EPI_ISL_4950287, EPI_ISL_4950288, EPI_ISL_4950289, EPI_ISL_4950290, EPI_ISL_4950291, EPI_ISL_4950292, EPI_ISL_4950293, EPI_ISL_4950294, EPI_ISL_4950295, EPI_ISL_4950296, EPI_ISL_4950297, EPI_ISL_4950298, EPI_ISL_4950299, EPI_ISL_4950300, EPI_ISL_4950301, EPI_ISL_4950303, EPI_ISL_4950304, EPI_ISL_4950305, EPI_ISL_4950306, EPI_ISL_4950307, EPI_ISL_4950308, EPI_ISL_4950309, EPI_ISL_4950310, EPI_ISL_4950311, EPI_ISL_4950312, EPI_ISL_4950313, EPI_ISL_4950314, EPI_ISL_4950317, EPI_ISL_4950319, EPI_ISL_4950320, EPI_ISL_4950321, EPI_ISL_4950323, EPI_ISL_4950324, EPI_ISL_4950325, EPI_ISL_4950326, EPI_ISL_4950327, EPI_ISL_4950328, EPI_ISL_4950329, EPI_ISL_4950332, EPI_ISL_4950333, EPI_ISL_4950334, EPI_ISL_4950335, EPI_ISL_4950336, EPI_ISL_4950337, EPI_ISL_4950338, EPI_ISL_4950339, EPI_ISL_4950341, EPI_ISL_4950342, EPI_ISL_4950344, EPI_ISL_4950345, EPI_ISL_4950346, EPI_ISL_4950347, EPI_ISL_4950348, EPI_ISL_4950349, EPI_ISL_4950350, EPI_ISL_4950351, EPI_ISL_4950352, EPI_ISL_4950353, EPI_ISL_4950354, EPI_ISL_4950355, EPI_ISL_4950356, EPI_ISL_4950358, EPI_ISL_4950359, EPI_ISL_4950360, EPI_ISL_4950361, EPI_ISL_4950362, EPI_ISL_4950363, EPI_ISL_4950364, EPI_ISL_4950365, EPI_ISL_4950366, EPI_ISL_4950367, EPI_ISL_4950368, EPI_ISL_4950369, EPI_ISL_4950371, EPI_ISL_4950372, EPI_ISL_4950373, EPI_ISL_4950374, EPI_ISL_4950375, EPI_ISL_4950376, EPI_ISL_4950377, EPI_ISL_4950378, EPI_ISL_4950379, EPI_ISL_4950380, EPI_ISL_4950381, EPI_ISL_4950382, EPI_ISL_4950384, EPI_ISL_4950385, EPI_ISL_4950386, EPI_ISL_4950387, EPI_ISL_4950388, EPI_ISL_4950389, EPI_ISL_4950390, EPI_ISL_4950391, EPI_ISL_4950392, EPI_ISL_4950393, EPI_ISL_4950394, EPI_ISL_4950395, EPI_ISL_4950396, EPI_ISL_4950400, EPI_ISL_4950401, EPI_ISL_4950402, EPI_ISL_4950403, EPI_ISL_4950406, EPI_ISL_4950407, EPI_ISL_4950408, EPI_ISL_4950409, EPI_ISL_4950410, EPI_ISL_4950411, EPI_ISL_4950412, EPI_ISL_4950413, EPI_ISL_4950414, EPI_ISL_4950415, EPI_ISL_4950416, EPI_ISL_4950417, EPI_ISL_4950418, EPI_ISL_4950419, EPI_ISL_4950420, EPI_ISL_4950421, EPI_ISL_4950422, EPI_ISL_4950423, EPI_ISL_4950424, EPI_ISL_4950425, EPI_ISL_4950426, EPI_ISL_4950427, EPI_ISL_4950428, EPI_ISL_4950429, EPI_ISL_4950430, EPI_ISL_4950431, EPI_ISL_4950432, EPI_ISL_4950433, EPI_ISL_4950434, EPI_ISL_4950435, EPI_ISL_4950436, EPI_ISL_4950437, EPI_ISL_4950438, EPI_ISL_4950439, EPI_ISL_4950440, EPI_ISL_4950441, EPI_ISL_4950442, EPI_ISL_4950443, EPI_ISL_4950444, EPI_ISL_4950445, EPI_ISL_4950447, EPI_ISL_4950448, EPI_ISL_4950449, EPI_ISL_4950450, EPI_ISL_4950451, EPI_ISL_4950452, EPI_ISL_4950453, EPI_ISL_4950454, EPI_ISL_4950455, EPI_ISL_4950456, EPI_ISL_4950457, EPI_ISL_4950458, EPI_ISL_4950459, EPI_ISL_4950460, EPI_ISL_4950461, EPI_ISL_4950462, EPI_ISL_4950463, EPI_ISL_4950464, EPI_ISL_4950467, EPI_ISL_4950468, EPI_ISL_4950469, EPI_ISL_4950470, EPI_ISL_4950471, EPI_ISL_4950472, EPI_ISL_4950473, EPI_ISL_4950476, EPI_ISL_4950477, EPI_ISL_4950479, EPI_ISL_4950480, EPI_ISL_4950482, EPI_ISL_4950484, EPI_ISL_4950485, EPI_ISL_4950486, EPI_ISL_4950487, EPI_ISL_4950488, EPI_ISL_4950489, EPI_ISL_4950490, EPI_ISL_4950491, EPI_ISL_4950492, EPI_ISL_4950493, EPI_ISL_4950494, EPI_ISL_4950497, EPI_ISL_4950498, EPI_ISL_4950499, EPI_ISL_4950502, EPI_ISL_4950503, EPI_ISL_4950504, EPI_ISL_4950505, EPI_ISL_4950506, EPI_ISL_4950507, EPI_ISL_4950509, EPI_ISL_4950511, EPI_ISL_4950512, EPI_ISL_4950513, EPI_ISL_4950514, EPI_ISL_4950515, EPI_ISL_4950516, EPI_ISL_4950517, EPI_ISL_4950518, EPI_ISL_4950519, EPI_ISL_4950520, EPI_ISL_4950521, EPI_ISL_4950522, EPI_ISL_4950523, EPI_ISL_4950525, EPI_ISL_4950527, EPI_ISL_4950528, EPI_ISL_4950529, EPI_ISL_4950530, EPI_ISL_4950531, EPI_ISL_4950533, EPI_ISL_4950534, EPI_ISL_4950535, EPI_ISL_4950536, EPI_ISL_4950537, EPI_ISL_4950538, EPI_ISL_4950540, EPI_ISL_4950541, EPI_ISL_4950542, EPI_ISL_4950543, EPI_ISL_4950544, EPI_ISL_4950545, EPI_ISL_4950546, EPI_ISL_4950547, EPI_ISL_4950549, EPI_ISL_4950550, EPI_ISL_4950551, EPI_ISL_4950552, EPI_ISL_4950553, EPI_ISL_4950554, EPI_ISL_4950555, EPI_ISL_4950556, EPI_ISL_4950558, EPI_ISL_4950559, EPI_ISL_4950560, EPI_ISL_4950561, EPI_ISL_4950562, EPI_ISL_4950563, EPI_ISL_4950564, EPI_ISL_4950565, EPI_ISL_4950566, EPI_ISL_4950567, EPI_ISL_4950568, EPI_ISL_4950569, EPI_ISL_5535942, EPI_ISL_5535943, EPI_ISL_5535944, EPI_ISL_5535945, EPI_ISL_5535946, EPI_ISL_5535947, EPI_ISL_5535948, EPI_ISL_5535949, EPI_ISL_5535950, EPI_ISL_5535951, EPI_ISL_5535952, EPI_ISL_5535953, EPI_ISL_5535954, EPI_ISL_5535958, EPI_ISL_5535959, EPI_ISL_5535960, EPI_ISL_5535962, EPI_ISL_5535963, EPI_ISL_5535964, EPI_ISL_5535965, EPI_ISL_5535966, EPI_ISL_5535967, EPI_ISL_5535968, EPI_ISL_5535969, EPI_ISL_5535970, EPI_ISL_5535971, EPI_ISL_5535972, EPI_ISL_5535973, EPI_ISL_5535974, EPI_ISL_5535975, EPI_ISL_5535976, EPI_ISL_5535977, EPI_ISL_5535978, EPI_ISL_5535979, EPI_ISL_5535980, EPI_ISL_5535981, EPI_ISL_5535982, EPI_ISL_5535983, EPI_ISL_5535984, EPI_ISL_5535985, EPI_ISL_5535986, EPI_ISL_5535987, EPI_ISL_5535988, EPI_ISL_5535989, EPI_ISL_5535990, EPI_ISL_5535991, EPI_ISL_5535992, EPI_ISL_5535993, EPI_ISL_5535994, EPI_ISL_5535995, EPI_ISL_5535996, EPI_ISL_5535997, EPI_ISL_5535998, EPI_ISL_5535999, EPI_ISL_5536000, EPI_ISL_5536002, EPI_ISL_5536003, EPI_ISL_5536004, EPI_ISL_5536005, EPI_ISL_5536006, EPI_ISL_5536007, EPI_ISL_5536008, EPI_ISL_5536009, EPI_ISL_5536010, EPI_ISL_5536012, EPI_ISL_5536013, EPI_ISL_5536014, EPI_ISL_5536015, EPI_ISL_5536016, EPI_ISL_5536017, EPI_ISL_5536018, EPI_ISL_5536019, EPI_ISL_5536020, EPI_ISL_5536021, EPI_ISL_5536022, EPI_ISL_5536024, EPI_ISL_5536025, EPI_ISL_5536026, EPI_ISL_5536027, EPI_ISL_5536028, EPI_ISL_5536029, EPI_ISL_5536030, EPI_ISL_5536031, EPI_ISL_5536032, EPI_ISL_5536033, EPI_ISL_5536034, EPI_ISL_5536035, EPI_ISL_5536036, EPI_ISL_5536037, EPI_ISL_5536038, EPI_ISL_5536039, EPI_ISL_5536040, EPI_ISL_5536041, EPI_ISL_5536042, EPI_ISL_5536043, EPI_ISL_5536044, EPI_ISL_5536045, EPI_ISL_5536046, EPI_ISL_5536047, EPI_ISL_5536048, EPI_ISL_5536049, EPI_ISL_5536050, EPI_ISL_5536051, EPI_ISL_5536052, EPI_ISL_5536053, EPI_ISL_5536054, EPI_ISL_5536055, EPI_ISL_5536056, EPI_ISL_5536057, EPI_ISL_5536058, EPI_ISL_5536059, EPI_ISL_5536060, EPI_ISL_5536061, EPI_ISL_5536062, EPI_ISL_5536063, EPI_ISL_5536064, EPI_ISL_5536065, EPI_ISL_5536066, EPI_ISL_5536067, EPI_ISL_5536068, EPI_ISL_5536069, EPI_ISL_5536070, EPI_ISL_5536071, EPI_ISL_5536072, EPI_ISL_5536073, EPI_ISL_5536074, EPI_ISL_5536075, EPI_ISL_5536076, EPI_ISL_5536077, EPI_ISL_5536078, EPI_ISL_5536079, EPI_ISL_5536080, EPI_ISL_5536084, EPI_ISL_5536085, EPI_ISL_5536086, EPI_ISL_5536087, EPI_ISL_5536088, EPI_ISL_5536089, EPI_ISL_5536090, EPI_ISL_5536091, EPI_ISL_5536093, EPI_ISL_5536094, EPI_ISL_5536095, EPI_ISL_5536096, EPI_ISL_5536097, EPI_ISL_5536098, EPI_ISL_5536099, EPI_ISL_5536100, EPI_ISL_5536101, EPI_ISL_5536102, EPI_ISL_5536103, EPI_ISL_5536105, EPI_ISL_5536106, EPI_ISL_5536107, EPI_ISL_5536109, EPI_ISL_5536110, EPI_ISL_5536111, EPI_ISL_5536112, EPI_ISL_5536113, EPI_ISL_5536114, EPI_ISL_5536115, EPI_ISL_5536116, EPI_ISL_5536117, EPI_ISL_5536118, EPI_ISL_5536119, EPI_ISL_5536120, EPI_ISL_5536121, EPI_ISL_5536122, EPI_ISL_5536123, EPI_ISL_5536124, EPI_ISL_5536125, EPI_ISL_5536126, EPI_ISL_5536127, EPI_ISL_5536128, EPI_ISL_5536129, EPI_ISL_5536130, EPI_ISL_5536131, EPI_ISL_5536132, EPI_ISL_5536133, EPI_ISL_5536134, EPI_ISL_5536135, EPI_ISL_5732825
ICMR-RMRC, Dibrugarh	Indian Council of Medical Research-National Institute of Virology, Microbial Containment Complex	Pragya D. Yadav et al	EPI_ISL_1139114, EPI_ISL_1139115, EPI_ISL_1139116, EPI_ISL_1139117, EPI_ISL_1139118, EPI_ISL_1139119, EPI_ISL_1139120, EPI_ISL_1139121, EPI_ISL_1139122, EPI_ISL_1139123, EPI_ISL_1139124, EPI_ISL_1139125, EPI_ISL_1139126, EPI_ISL_1139127, EPI_ISL_1139128, EPI_ISL_1139129, EPI_ISL_1139130, EPI_ISL_1139131, EPI_ISL_1139132, EPI_ISL_1139133, EPI_ISL_1139134, EPI_ISL_1139135, EPI_ISL_1139136, EPI_ISL_1139137, EPI_ISL_1139138, EPI_ISL_1139139, EPI_ISL_1139140, EPI_ISL_1139141, EPI_ISL_1139142, EPI_ISL_1139143, EPI_ISL_1139144, EPI_ISL_1139145, EPI_ISL_1789813
ICMR-Regional Medical Research Center ( RMRC), Gorakhpur	Indian Council of Medical Research-National Institute of Virology, Microbial Containment Complex	Pragya D. Yadav et al	EPI_ISL_1231293, EPI_ISL_1231294, EPI_ISL_1231295, EPI_ISL_1231296, EPI_ISL_1231297, EPI_ISL_1231298, EPI_ISL_1231299, EPI_ISL_1231300, EPI_ISL_1231301, EPI_ISL_1231302, EPI_ISL_1231304, EPI_ISL_1231305
ICMT	Universidad Nacional de Colombia - Laboratorio Genómico One Health	Andres F. Cardona-Rios et al	EPI_ISL_1091779, EPI_ISL_1091780, EPI_ISL_1091781, EPI_ISL_1675293, EPI_ISL_1675314, EPI_ISL_1675331, EPI_ISL_1824700, EPI_ISL_1824709, EPI_ISL_2321573, EPI_ISL_2321575
ICMT	Universidad Nacional de Colombia - Laboratorio Genómico One Health	Karl A Ciuoderis et al	EPI_ISL_1824702, EPI_ISL_1824703
ICMT	Universidad Nacional de Colombia - Laboratorio Genómico One Health	Maria Stella López et al	EPI_ISL_1629717, EPI_ISL_1629718, EPI_ISL_1629719, EPI_ISL_1629720, EPI_ISL_1675313
ICMT	Universidad Nacional de Colombia - Laboratorio Genómico One Health	Simón Villegas Velásquez et al	EPI_ISL_1824710
ICMT APARTADO	Laboratorio Departamental de Salud Publica de Antioquia	Idabely Betancur Ortiz et al	EPI_ISL_4820607, EPI_ISL_4820608, EPI_ISL_4958002, EPI_ISL_4958017, EPI_ISL_4958025, EPI_ISL_4958026, EPI_ISL_4958027, EPI_ISL_4984768, EPI_ISL_5428464, EPI_ISL_5428471, EPI_ISL_6575554, EPI_ISL_6575555, EPI_ISL_6575556
ICMT SABANETA	Laboratorio Departamental de Salud Publica de Antioquia	Idabely Betancur Ortiz et al	EPI_ISL_5428475, EPI_ISL_5428483, EPI_ISL_5428484, EPI_ISL_5916033, EPI_ISL_5916042, EPI_ISL_5923333, EPI_ISL_6512533, EPI_ISL_6512551
ICMT-APARTADO	Universidad Nacional de Colombia - Laboratorio Genómico One Health	Andres F. Cardona-Rios et al	EPI_ISL_1960050, EPI_ISL_1960054, EPI_ISL_1960074, EPI_ISL_1960079, EPI_ISL_2136274, EPI_ISL_2321589, EPI_ISL_2321590, EPI_ISL_2621162, EPI_ISL_2621164, EPI_ISL_2621165, EPI_ISL_2621166, EPI_ISL_2621167, EPI_ISL_2621168, EPI_ISL_2621170, EPI_ISL_2651218, EPI_ISL_2651219, EPI_ISL_2651220, EPI_ISL_2651221, EPI_ISL_2651222, EPI_ISL_2651223
ICMT-APARTADO	Universidad Nacional de Colombia - Laboratorio Genómico One Health	Maria Stella López et al	EPI_ISL_2321591
ICMT-APARTADO	Universidad Nacional de Colombia - Laboratorio Genómico One Health	Simón Villegas Velásquez et al	EPI_ISL_2621161, EPI_ISL_2621171, EPI_ISL_2621884, EPI_ISL_2651215, EPI_ISL_2651216, EPI_ISL_2651217
ICMT-Apartado	Universidad Nacional de Colombia - Laboratorio Genómico One Health	Andres F. Cardona-Rios et al	EPI_ISL_3276628, EPI_ISL_3276631, EPI_ISL_3276632, EPI_ISL_3276633, EPI_ISL_3276634, EPI_ISL_3276635, EPI_ISL_3721578, EPI_ISL_3721579, EPI_ISL_3721606, EPI_ISL_3721609, EPI_ISL_3721616, EPI_ISL_3721624
ICMT-Apartado	Universidad Nacional de Colombia - Laboratorio Genómico One Health	Maria Stella López et al	EPI_ISL_3276636, EPI_ISL_3276640
ICMT-Apartado	Universidad Nacional de Colombia - Laboratorio Genómico One Health	Simón Villegas Velásquez et al	EPI_ISL_3276641, EPI_ISL_3276642, EPI_ISL_3721580
ICMT-SABANETA	Universidad Nacional de Colombia - Laboratorio Genómico One Health	Maria Stella López et al	EPI_ISL_2621157
ICMT-SABANETA	Universidad Nacional de Colombia - Laboratorio Genómico One Health	Simón Villegas Velásquez et al	EPI_ISL_2621158, EPI_ISL_2621159, EPI_ISL_2621160
ICOT	National Institute for Infectious Diseases (INMI) L. Spallanzani I.R.C.C.S	E Giombini et al	EPI_ISL_5879681, EPI_ISL_5879683
ICOT Istituto Marco Pasquali	INMI Lazzaro Spallanzani IRCCS	F Messina et al	EPI_ISL_2400353
ICOT Latina	University Campus Bio-Medico di Roma	Angeletti Silvia et al	EPI_ISL_3102049
ICU Dahlia Hospital Melaka	UKM Medical Molecular Biology Institute (UMBI)	Nur Alyaa Afifah Md Shahri et al	EPI_ISL_4101580
ICU Dahlia, Medical department	UKM Medical Molecular Biology Institute (UMBI)	Mira Farzana binti Mohamad Mokhtar et al	EPI_ISL_5417603
ICU Htjs	UKM Medical Molecular Biology Institute (UMBI)	Mira Farzana binti Mohamad Mokhtar et al	EPI_ISL_6264286
ICVS UMinho	Instituto Nacional de Saude (INSA)	Borges et al	EPI_ISL_511644, EPI_ISL_511677, EPI_ISL_511678
ID Bureau of Laboratories	Centers for Disease Control and Prevention Division of Viral Diseases, Pathogen Discovery	Mili Sheth et al	EPI_ISL_4251547, EPI_ISL_4251614, EPI_ISL_4251621, EPI_ISL_4251635, EPI_ISL_4251658, EPI_ISL_4251664, EPI_ISL_4251668, EPI_ISL_4251690, EPI_ISL_4251745, EPI_ISL_4251802, EPI_ISL_4251813, EPI_ISL_4251814, EPI_ISL_4251824, EPI_ISL_4251829, EPI_ISL_4251831, EPI_ISL_4251832, EPI_ISL_4251835, EPI_ISL_4251866, EPI_ISL_5235522, EPI_ISL_6472171, EPI_ISL_6472173, EPI_ISL_6472177, EPI_ISL_6472189, EPI_ISL_6472190, EPI_ISL_6472193, EPI_ISL_6472199, EPI_ISL_6472205, EPI_ISL_6472235, EPI_ISL_6472243, EPI_ISL_6472244, EPI_ISL_6472253, EPI_ISL_6472270, EPI_ISL_6473825, EPI_ISL_6473829, EPI_ISL_6473830, EPI_ISL_6473832, EPI_ISL_6473834, EPI_ISL_6473841, EPI_ISL_6473844, EPI_ISL_6473846, EPI_ISL_6473848, EPI_ISL_6473852, EPI_ISL_6473857, EPI_ISL_6473866, EPI_ISL_6473875, EPI_ISL_6473910, EPI_ISL_6473912, EPI_ISL_6474094, EPI_ISL_6474116, EPI_ISL_6643604
ID Bureau of Laboratories	Genomics and Discovery, Respiratory Viruses Branch, Division of Viral Diseases, Centers for Disease Control and Prevention	Krista Queen et al	EPI_ISL_751612, EPI_ISL_751782
ID and BG Hospital / CSIR - Indian Institute of Chemical Biology (CSIR-IICB)	CSIR Institute of Genomics and Integrative Biology (CSIR-IGIB)	Rajesh Pandey et al	EPI_ISL_1672634, EPI_ISL_1672635, EPI_ISL_1672637, EPI_ISL_1672638, EPI_ISL_1672639, EPI_ISL_1672640, EPI_ISL_1672641, EPI_ISL_1672644, EPI_ISL_1672646, EPI_ISL_1672647, EPI_ISL_1672649, EPI_ISL_1672650, EPI_ISL_1672653, EPI_ISL_1672655, EPI_ISL_1672656, EPI_ISL_1672657
IDEEL	IDEEL	Carla Cerami et al	EPI_ISL_3088340, EPI_ISL_3088341, EPI_ISL_3088342, EPI_ISL_3088343, EPI_ISL_3088344, EPI_ISL_3088345, EPI_ISL_3088346, EPI_ISL_3088347, EPI_ISL_3088348, EPI_ISL_3088349, EPI_ISL_3088350, EPI_ISL_3088351, EPI_ISL_3088352, EPI_ISL_3088353, EPI_ISL_3088354, EPI_ISL_3088355, EPI_ISL_3088356, EPI_ISL_3088357, EPI_ISL_3088358, EPI_ISL_3088359, EPI_ISL_3088360, EPI_ISL_3088361, EPI_ISL_3088362, EPI_ISL_3088363, EPI_ISL_3088364, EPI_ISL_3088365, EPI_ISL_3088366, EPI_ISL_3088367, EPI_ISL_3088368, EPI_ISL_3088369, EPI_ISL_3088370, EPI_ISL_3088371, EPI_ISL_3088372, EPI_ISL_3088373, EPI_ISL_3247163, EPI_ISL_3247164, EPI_ISL_3247165
IDEXX Reference Laboratories	Diagnostic Virology Laboratory, National Veterinary Services Laboratories, USDA1920 Dayton Avenue, Ames, IA 50010, USA	Kerrie M. Franzen et al	EPI_ISL_2928448, EPI_ISL_2930558, EPI_ISL_2930559, EPI_ISL_2930560, EPI_ISL_2930561, EPI_ISL_2958980, EPI_ISL_2958981, EPI_ISL_2958983, EPI_ISL_2958984, EPI_ISL_2958985, EPI_ISL_3148881, EPI_ISL_3148882, EPI_ISL_3148883, EPI_ISL_3148884, EPI_ISL_3152899, EPI_ISL_3152902, EPI_ISL_5761517, EPI_ISL_5761527, EPI_ISL_5761535, EPI_ISL_5781753, EPI_ISL_5781756, EPI_ISL_5867588, EPI_ISL_5867592, EPI_ISL_6088086, EPI_ISL_6088089
IDF medical corps	Central Virology Laboratory, Ministry of Health	Neta S. Zuckerman et al	EPI_ISL_2786908, EPI_ISL_2786920, EPI_ISL_2786921, EPI_ISL_2786922, EPI_ISL_2811911, EPI_ISL_2811912, EPI_ISL_2811914
IDI-IRCCS	INMI Lazzaro Spallanzani IRCCS	B Bartolini et al	EPI_ISL_2522098
IDI-IRCCS	INMI Lazzaro Spallanzani IRCCS	CEM Gruber et al	EPI_ISL_2420729
IDI-IRCCS	INMI Lazzaro Spallanzani IRCCS	F Messina et al	EPI_ISL_2787077
IDI-IRCCS	INMI Lazzaro Spallanzani IRCCS	F Santini et al	EPI_ISL_2787054
IDI-IRCCS	INMI Lazzaro Spallanzani IRCCS	G Bonfiglio et al	EPI_ISL_1299217, EPI_ISL_2787053, EPI_ISL_2787076, EPI_ISL_2787078
IDI-IRCCS	INMI Lazzaro Spallanzani IRCCS	M Rueca et al	EPI_ISL_1229142
IDI-IRCCS	INMI Lazzaro Spallanzani IRCCS	O Butera et al	EPI_ISL_1229143
IDI-IRCCS di Roma	University Campus Bio-Medico di Roma	Angeletti Silvia et al	EPI_ISL_3102015, EPI_ISL_3102019, EPI_ISL_3102021
IDIME	Gencore - Universidad de los Andes	Luisa Sacristan et al	EPI_ISL_4198462, EPI_ISL_4198463, EPI_ISL_4198464, EPI_ISL_4198465, EPI_ISL_4198466, EPI_ISL_4198467, EPI_ISL_4198469, EPI_ISL_4198470, EPI_ISL_4198471, EPI_ISL_4198472, EPI_ISL_4198473, EPI_ISL_4198474, EPI_ISL_4198475, EPI_ISL_4198476, EPI_ISL_4198477, EPI_ISL_4198478, EPI_ISL_4198479, EPI_ISL_4198480, EPI_ISL_4198481
IDIME	Laboratorio Departamental de Salud Publica de Antioquia	Idabely Betancur Ortiz et al	EPI_ISL_5428492, EPI_ISL_5428500
IDIME	UNAL-BOGOTA	Andrés Pinzón et al	EPI_ISL_5152727, EPI_ISL_5152728, EPI_ISL_5152729, EPI_ISL_5152730, EPI_ISL_5152731, EPI_ISL_5152737, EPI_ISL_5152739, EPI_ISL_5152756, EPI_ISL_5152757, EPI_ISL_5152760, EPI_ISL_5152762, EPI_ISL_5152765, EPI_ISL_5152768, EPI_ISL_5152770, EPI_ISL_5152772, EPI_ISL_5152776, EPI_ISL_5152780, EPI_ISL_5152781, EPI_ISL_5152782, EPI_ISL_5152783, EPI_ISL_5152787, EPI_ISL_5152790, EPI_ISL_5152791, EPI_ISL_5152794, EPI_ISL_5152795, EPI_ISL_5152798, EPI_ISL_5152803, EPI_ISL_5152805, EPI_ISL_5152807, EPI_ISL_5152808, EPI_ISL_5152820, EPI_ISL_5152821, EPI_ISL_5152822, EPI_ISL_5152823, EPI_ISL_5152827, EPI_ISL_5152828, EPI_ISL_5152831, EPI_ISL_5152836, EPI_ISL_5152841, EPI_ISL_5152843, EPI_ISL_5152844, EPI_ISL_5152852, EPI_ISL_5152853, EPI_ISL_5152854, EPI_ISL_5152859, EPI_ISL_5152861, EPI_ISL_5152865, EPI_ISL_5152887, EPI_ISL_5152892, EPI_ISL_5152894, EPI_ISL_5152900, EPI_ISL_5152902, EPI_ISL_5152905, EPI_ISL_5152906, EPI_ISL_5152918, EPI_ISL_5152919, EPI_ISL_5152920, EPI_ISL_5152921, EPI_ISL_5152924, EPI_ISL_5152925, EPI_ISL_5152926, EPI_ISL_5152927, EPI_ISL_5152934, EPI_ISL_5152935, EPI_ISL_5152936, EPI_ISL_5152937, EPI_ISL_5152938, EPI_ISL_5152939, EPI_ISL_5152940, EPI_ISL_5152941, EPI_ISL_5152942, EPI_ISL_5152943, EPI_ISL_5152944, EPI_ISL_5152945, EPI_ISL_5152946, EPI_ISL_5152947, EPI_ISL_5152948, EPI_ISL_5152949, EPI_ISL_5152950, EPI_ISL_5152951, EPI_ISL_5152952, EPI_ISL_5152953, EPI_ISL_5152955, EPI_ISL_5152956, EPI_ISL_5152957, EPI_ISL_5152958, EPI_ISL_5152960, EPI_ISL_5152961
IDIME - Sede Clínica Nueva de Cali	Universidad del Valle	Diana López-Alvarez et al	EPI_ISL_5858683, EPI_ISL_5858684, EPI_ISL_5858691, EPI_ISL_5858764, EPI_ISL_5858773, EPI_ISL_5858774, EPI_ISL_5858783, EPI_ISL_5858792, EPI_ISL_5858800, EPI_ISL_5858808, EPI_ISL_5858858, EPI_ISL_5858874, EPI_ISL_5858879, EPI_ISL_5858880, EPI_ISL_5858885, EPI_ISL_5858886, EPI_ISL_5858893, EPI_ISL_5858900, EPI_ISL_5858904, EPI_ISL_5858905, EPI_ISL_5858922, EPI_ISL_5858929, EPI_ISL_5858930, EPI_ISL_5858936, EPI_ISL_5858990, EPI_ISL_5859004, EPI_ISL_5859011, EPI_ISL_6722308, EPI_ISL_6722347, EPI_ISL_6722404, EPI_ISL_6722417, EPI_ISL_6722424, EPI_ISL_6722432, EPI_ISL_6722433, EPI_ISL_6722435
IDIME COMUNEROS	Instituto Nacional de Salud- Dirección de Investigación en Salud Pública	Katherine Laiton-Donato et al	EPI_ISL_6641937, EPI_ISL_6641941, EPI_ISL_6641949, EPI_ISL_6641950, EPI_ISL_6641954, EPI_ISL_6641960, EPI_ISL_6641963, EPI_ISL_6641965, EPI_ISL_6641968, EPI_ISL_6641969, EPI_ISL_6641970, EPI_ISL_6641971, EPI_ISL_6641972, EPI_ISL_6641975, EPI_ISL_6641988, EPI_ISL_6641989, EPI_ISL_6641990, EPI_ISL_6641991, EPI_ISL_6641994, EPI_ISL_6641995, EPI_ISL_6641996, EPI_ISL_6642001
IDIME S.A	Instituto Nacional de Salud - Dirección de Investigación en Salud Pública	Katherine Laiton-Donato et al	EPI_ISL_845630, EPI_ISL_845631, EPI_ISL_845632, EPI_ISL_845633
IDIME-CLINICA NUEVA DE CALI	Instituto Nacional de Salud	Katherine Laiton-Donato et al	EPI_ISL_3459395, EPI_ISL_3459416, EPI_ISL_3459417
IDSP unit, Dehradun	CSIR-Institute of Microbial Technology	Kanika Bansal et al	EPI_ISL_539491, EPI_ISL_560319
IEC- Instituto Evandro Chagas	ITV-Vale Institute of Technology	Tatianne Costa Negri et al	EPI_ISL_3373373, EPI_ISL_3464693
IEH Laboratories & Consulting Group	ID Genomics	Veronika Tchesnokova et al	EPI_ISL_1081170
IEH Laboratories and Consulting Group	IEH and ID Genomics	Veronika Tchesnokova et al	EPI_ISL_1081332, EPI_ISL_1081337, EPI_ISL_1081339, EPI_ISL_1081341, EPI_ISL_1081346, EPI_ISL_1081347
IFAIN	National Reference Laboratory, Nigeria Centre for Disease Control	Dr Ndodo Nnaemeka et al	EPI_ISL_3938973, EPI_ISL_3938974, EPI_ISL_3938975, EPI_ISL_4091251, EPI_ISL_4091252, EPI_ISL_4091253, EPI_ISL_4091254, EPI_ISL_4091255, EPI_ISL_4091256, EPI_ISL_4091257, EPI_ISL_4091258, EPI_ISL_4091259, EPI_ISL_4091260, EPI_ISL_4102450, EPI_ISL_4102451, EPI_ISL_4102452
IFAIN LABS	National Reference Laboratory, Nigeria Centre for Disease Control	Dr Ndodo Nnaemeka et al	EPI_ISL_5440239, EPI_ISL_5440240, EPI_ISL_5440241, EPI_ISL_5440242, EPI_ISL_5440243, EPI_ISL_5440244, EPI_ISL_5440245, EPI_ISL_5440246, EPI_ISL_5440247, EPI_ISL_5440248, EPI_ISL_5440249, EPI_ISL_5440250, EPI_ISL_5440251, EPI_ISL_5440252, EPI_ISL_5440253, EPI_ISL_5440254, EPI_ISL_5440255, EPI_ISL_5440256, EPI_ISL_5440257, EPI_ISL_5440259, EPI_ISL_5440260, EPI_ISL_5440261, EPI_ISL_5440262, EPI_ISL_5440263, EPI_ISL_5440264, EPI_ISL_5440265, EPI_ISL_5440266, EPI_ISL_5440267, EPI_ISL_5440268, EPI_ISL_5440269, EPI_ISL_5440270, EPI_ISL_5440271, EPI_ISL_5440272, EPI_ISL_5440273, EPI_ISL_5527990, EPI_ISL_5527998
IFCOR	University Hospital Brno, CMBG	Bezdicek Matej et al	EPI_ISL_4036801, EPI_ISL_4036835, EPI_ISL_4036836, EPI_ISL_4036837, EPI_ISL_4036853, EPI_ISL_4036854, EPI_ISL_4036855, EPI_ISL_4197270, EPI_ISL_4197330, EPI_ISL_4197331, EPI_ISL_4197332, EPI_ISL_4197340, EPI_ISL_4274972, EPI_ISL_4274975, EPI_ISL_4274977, EPI_ISL_4274978, EPI_ISL_4410331, EPI_ISL_4410332, EPI_ISL_4410333, EPI_ISL_4410334, EPI_ISL_4410388, EPI_ISL_4550921, EPI_ISL_4550985, EPI_ISL_4550986, EPI_ISL_4550987, EPI_ISL_4633001, EPI_ISL_4882645, EPI_ISL_5065195, EPI_ISL_5065238, EPI_ISL_5065305, EPI_ISL_5065315, EPI_ISL_5065320, EPI_ISL_5065339, EPI_ISL_5065344, EPI_ISL_5316744, EPI_ISL_5316751, EPI_ISL_5316752, EPI_ISL_5316753, EPI_ISL_5316754, EPI_ISL_5316755, EPI_ISL_5316756, EPI_ISL_5316854, EPI_ISL_5316856, EPI_ISL_5316857, EPI_ISL_5563435, EPI_ISL_5563448, EPI_ISL_5563972, EPI_ISL_5564015, EPI_ISL_5564021, EPI_ISL_5564028, EPI_ISL_5564038, EPI_ISL_5564044, EPI_ISL_5564054, EPI_ISL_5564068, EPI_ISL_5564069, EPI_ISL_5564080, EPI_ISL_5564093, EPI_ISL_5564139, EPI_ISL_5564202, EPI_ISL_5564223, EPI_ISL_5564243, EPI_ISL_5564260, EPI_ISL_5564317, EPI_ISL_5564401, EPI_ISL_5564452, EPI_ISL_5564521, EPI_ISL_5564522, EPI_ISL_5564528, EPI_ISL_5564542, EPI_ISL_5564551, EPI_ISL_5781658, EPI_ISL_5834471, EPI_ISL_5834478, EPI_ISL_5834523, EPI_ISL_5834571, EPI_ISL_5834586, EPI_ISL_5834595, EPI_ISL_5834618, EPI_ISL_5834623, EPI_ISL_5834666, EPI_ISL_5834683, EPI_ISL_5834808, EPI_ISL_5834851, EPI_ISL_5834862, EPI_ISL_5834886, EPI_ISL_5834964, EPI_ISL_5835011, EPI_ISL_5835024, EPI_ISL_5835119, EPI_ISL_5835135, EPI_ISL_5835143, EPI_ISL_5835149, EPI_ISL_5835174, EPI_ISL_5835209, EPI_ISL_5835264, EPI_ISL_5835278, EPI_ISL_5835294, EPI_ISL_5835391, EPI_ISL_5835399, EPI_ISL_5835437, EPI_ISL_5835487, EPI_ISL_5835513, EPI_ISL_5835529, EPI_ISL_5835550, EPI_ISL_5835686, EPI_ISL_5835697, EPI_ISL_5835703, EPI_ISL_5835838, EPI_ISL_5835849, EPI_ISL_5835860, EPI_ISL_5835872, EPI_ISL_5835889, EPI_ISL_5835891, EPI_ISL_5835893
IFCOR - KLINICKÉ LABORATOŘE s.r.o	University Hospital Brno, CMBG	Matej Bezdicek et al	EPI_ISL_3724585, EPI_ISL_3724586
IFCOR Brno	University Hospital Brno, CMBG	Bezdicek Matej et al	EPI_ISL_3446606, EPI_ISL_3446617
IFCOR Brno	University Hospital Brno, CMBG	Matej Bezdicek et al	EPI_ISL_3101426, EPI_ISL_3315051, EPI_ISL_3315053, EPI_ISL_3396442, EPI_ISL_3396444, EPI_ISL_3396477
IFCOR Jihlava	University Hospital Brno, CMBG	Bezdicek Matej et al	EPI_ISL_3446645, EPI_ISL_3446652
IFLb Laboratoriumsmedizin Berlin GmbH	Robert Koch Institute	?	EPI_ISL_1725530, EPI_ISL_1725531, EPI_ISL_1725532, EPI_ISL_1725533, EPI_ISL_1725534, EPI_ISL_1725535, EPI_ISL_1725536, EPI_ISL_1725537, EPI_ISL_1725538, EPI_ISL_1725539, EPI_ISL_1725540, EPI_ISL_1725541, EPI_ISL_1725542, EPI_ISL_1725543, EPI_ISL_1725544, EPI_ISL_1725545, EPI_ISL_1725546, EPI_ISL_1725547, EPI_ISL_1725548, EPI_ISL_1725549, EPI_ISL_1725550, EPI_ISL_1725551, EPI_ISL_1725552, EPI_ISL_1725553, EPI_ISL_1725554, EPI_ISL_1725555, EPI_ISL_1725556, EPI_ISL_1725557, EPI_ISL_1725558, EPI_ISL_1725559, EPI_ISL_1725560, EPI_ISL_1725561, EPI_ISL_1725562, EPI_ISL_1725563, EPI_ISL_1725564, EPI_ISL_1725565, EPI_ISL_1725566, EPI_ISL_1725567, EPI_ISL_1725568, EPI_ISL_1725569, EPI_ISL_1725570, EPI_ISL_1725571, EPI_ISL_1725572, EPI_ISL_1725573, EPI_ISL_1725574, EPI_ISL_1725575, EPI_ISL_1725576, EPI_ISL_1725577, EPI_ISL_1725578, EPI_ISL_1725579, EPI_ISL_1725580, EPI_ISL_1725581, EPI_ISL_1725582, EPI_ISL_1725583, EPI_ISL_1725584, EPI_ISL_1725585, EPI_ISL_1725586, EPI_ISL_1725587, EPI_ISL_1725588, EPI_ISL_1725589, EPI_ISL_1725590, EPI_ISL_1725591, EPI_ISL_1725592, EPI_ISL_1725593, EPI_ISL_1725594, EPI_ISL_1725595, EPI_ISL_1725596
IFO	National Institute for Infectious Diseases (INMI) L. Spallanzani I.R.C.C.S	E Giombini et al	EPI_ISL_3446959, EPI_ISL_4848925, EPI_ISL_4848930, EPI_ISL_4848931, EPI_ISL_4848934, EPI_ISL_4848935, EPI_ISL_4848937, EPI_ISL_4848938, EPI_ISL_4848939, EPI_ISL_4848940, EPI_ISL_4848951, EPI_ISL_4848953, EPI_ISL_4848954, EPI_ISL_4848956, EPI_ISL_4848957, EPI_ISL_4848959, EPI_ISL_4848960, EPI_ISL_4848962, EPI_ISL_4848963, EPI_ISL_5879669, EPI_ISL_5879670, EPI_ISL_5879671, EPI_ISL_5879673, EPI_ISL_5879675, EPI_ISL_5879705, EPI_ISL_5879706, EPI_ISL_5879707, EPI_ISL_5879708, EPI_ISL_5879710, EPI_ISL_5879714, EPI_ISL_5879715, EPI_ISL_5879716, EPI_ISL_5879717, EPI_ISL_5879718, EPI_ISL_5879719, EPI_ISL_5879720, EPI_ISL_5879721
IFO Regina Elena	National Institute for Infectious Diseases (INMI) L. Spallanzani I.R.C.C.S	E Giombini et al	EPI_ISL_2812809, EPI_ISL_2812810, EPI_ISL_2812811
IGIENE.LATISANA	Dipartimento di Medicina di Laboratorio, Azienda sanitaria universitaria Friuli Centrale (ASU FC)	Corrado Pipan et al	EPI_ISL_3614176, EPI_ISL_3614195
IGIENE.PALMANOVA	Dipartimento di Medicina di Laboratorio, Azienda sanitaria universitaria Friuli Centrale (ASU FC)	Corrado Pipan et al	EPI_ISL_3535764
IGIENE.S.GIORGIO	Dipartimento di Medicina di Laboratorio, Azienda sanitaria universitaria Friuli Centrale (ASU FC)	Corrado Pipan et al	EPI_ISL_3535772, EPI_ISL_3535773, EPI_ISL_3535774, EPI_ISL_3614167
IHS Fort Yates Hospital	South Dakota Public Health Laboratory	Matt Plumb et al	EPI_ISL_569614
IHU Mediterranean Infection	IRESSEF	Aminata Mbaye et al	EPI_ISL_5054116
IHU Mediterranee Infection	IHU Mediterranee Infection	Philippe Colson et al	EPI_ISL_5022960, EPI_ISL_5022961, EPI_ISL_5022962, EPI_ISL_5022963, EPI_ISL_5022964, EPI_ISL_5022965, EPI_ISL_5022966, EPI_ISL_5022967, EPI_ISL_5022968, EPI_ISL_5022969, EPI_ISL_5022970, EPI_ISL_5022971, EPI_ISL_5032145, EPI_ISL_5032146, EPI_ISL_5032147, EPI_ISL_5032148, EPI_ISL_5032149, EPI_ISL_5032150, EPI_ISL_5032151, EPI_ISL_5032152, EPI_ISL_5032153, EPI_ISL_5032154, EPI_ISL_5032155, EPI_ISL_5032156, EPI_ISL_5032157, EPI_ISL_5032158, EPI_ISL_5032159, EPI_ISL_5032160, EPI_ISL_5032161, EPI_ISL_5032162, EPI_ISL_5032163, EPI_ISL_5032164, EPI_ISL_5032165, EPI_ISL_5032166, EPI_ISL_5032167, EPI_ISL_5032168
IHU Mediterranee Infection	IHU Mediterranee Infection	Philippe Colson et al.	EPI_ISL_1097023, EPI_ISL_1097024, EPI_ISL_4297807
IHU Méditerranée Infection	19-21, boulevard Jean Moulin, 13005 Marseille	Philippe Colson et al.	EPI_ISL_891255
IHU Méditerranée Infection	IHU Méditerranée Infection	Bernard La Scola et al.	EPI_ISL_1825677
IHU Méditerranée Infection	IHU Méditerranée Infection	Philippe Colson et al.	EPI_ISL_891254
IHiT Pracownia Wirusologii Klinicznej	National Institute of Public Health - National Institute of Hygiene	Wołkowicz Tomasz et al	EPI_ISL_2801395, EPI_ISL_2801430, EPI_ISL_2801431, EPI_ISL_2801432
IICS	IICS-UNA	Magaly Martinez et al	EPI_ISL_4137476
IICS-UNA	IICS-UNA	Magaly Martinez et al	EPI_ISL_2234873, EPI_ISL_2234874, EPI_ISL_2234875, EPI_ISL_2234877, EPI_ISL_2234878, EPI_ISL_2234879, EPI_ISL_2234880, EPI_ISL_2234881, EPI_ISL_2234882, EPI_ISL_2234883, EPI_ISL_2234884, EPI_ISL_2234885, EPI_ISL_2234886, EPI_ISL_2234887, EPI_ISL_2234888, EPI_ISL_2234889, EPI_ISL_2234890, EPI_ISL_2234891, EPI_ISL_2234892, EPI_ISL_2234893, EPI_ISL_2234894, EPI_ISL_2234895, EPI_ISL_2234896, EPI_ISL_2234897, EPI_ISL_2234898, EPI_ISL_2234899, EPI_ISL_2234900, EPI_ISL_2234901, EPI_ISL_2234902, EPI_ISL_2234903, EPI_ISL_2234904, EPI_ISL_2234905, EPI_ISL_2444776, EPI_ISL_2444777, EPI_ISL_2444778, EPI_ISL_2444779, EPI_ISL_2444780, EPI_ISL_2444781, EPI_ISL_2444782, EPI_ISL_2444783, EPI_ISL_2444784, EPI_ISL_2444785, EPI_ISL_2444786, EPI_ISL_2444787, EPI_ISL_2444788, EPI_ISL_2444789, EPI_ISL_2444790, EPI_ISL_2444791, EPI_ISL_2444792, EPI_ISL_2444793, EPI_ISL_2444795, EPI_ISL_2444796, EPI_ISL_2444797, EPI_ISL_2444798, EPI_ISL_2444799, EPI_ISL_2444800, EPI_ISL_2444801, EPI_ISL_2444802, EPI_ISL_2444803, EPI_ISL_2444804, EPI_ISL_2444805, EPI_ISL_2444806, EPI_ISL_2444807, EPI_ISL_2444808, EPI_ISL_2444809, EPI_ISL_2444810, EPI_ISL_2444811, EPI_ISL_2444812, EPI_ISL_2444813, EPI_ISL_2444814, EPI_ISL_2444815, EPI_ISL_2444816, EPI_ISL_2444817, EPI_ISL_2444818, EPI_ISL_2444819, EPI_ISL_2444820, EPI_ISL_2444821, EPI_ISL_2444823, EPI_ISL_2444824, EPI_ISL_2444825, EPI_ISL_2444827, EPI_ISL_2444829, EPI_ISL_2444830, EPI_ISL_2444831, EPI_ISL_2444832, EPI_ISL_2444833, EPI_ISL_2444834, EPI_ISL_2444835, EPI_ISL_2444836, EPI_ISL_2444837, EPI_ISL_2444838, EPI_ISL_2444839, EPI_ISL_4071892, EPI_ISL_4071893, EPI_ISL_4071894, EPI_ISL_4071895, EPI_ISL_4071896, EPI_ISL_4071897, EPI_ISL_4071898, EPI_ISL_4071899, EPI_ISL_4071900, EPI_ISL_4071901, EPI_ISL_4084604, EPI_ISL_4084605, EPI_ISL_4084606
III CENTRO DE SAUDE	ACME Lab, Oswaldo Cruz Foundation, FIOCRUZ/CE	Fabio Miyajima et al	EPI_ISL_6229671, EPI_ISL_6229752, EPI_ISL_6229753, EPI_ISL_6229754
III CENTRO DE SAUDE	Analytical Competence Molecular Epidemiology Lab/ACME, Oswaldo Cruz Foundation, Ceara (FIOCRUZ CE)	Fabio Miyajima et al	EPI_ISL_3912024, EPI_ISL_5825586
IIP Institute of Genomics and Integrative Biology	IIP Institute of Genomics and Integrative Biology	Vivekanand A et al	EPI_ISL_528685
IISER Berhampur	Institute of Life Sciences - INSACOG	Sunil K. Raghav et al	EPI_ISL_2341739, EPI_ISL_2341861, EPI_ISL_3007876, EPI_ISL_3007881, EPI_ISL_3007882, EPI_ISL_3016034, EPI_ISL_3016036, EPI_ISL_3016038, EPI_ISL_3016039, EPI_ISL_3016043, EPI_ISL_3016044, EPI_ISL_3016046, EPI_ISL_3016047, EPI_ISL_3016049, EPI_ISL_3016050, EPI_ISL_3016051, EPI_ISL_3016052, EPI_ISL_3016053, EPI_ISL_3016054, EPI_ISL_3016055, EPI_ISL_3016057, EPI_ISL_3016058, EPI_ISL_3016059, EPI_ISL_3016061, EPI_ISL_3016063, EPI_ISL_3016064, EPI_ISL_3016065, EPI_ISL_3016067, EPI_ISL_3016069, EPI_ISL_3016070, EPI_ISL_3016071, EPI_ISL_3016072, EPI_ISL_3016074, EPI_ISL_3016075, EPI_ISL_3016076
IJF INSTITUTO DR JOSE FROTA CENTRAL	ACME Lab, Oswaldo Cruz Foundation, FIOCRUZ/CE	Fabio Miyajima et al	EPI_ISL_6474101, EPI_ISL_6474511
IJF INSTITUTO DR JOSE FROTA CENTRAL	Analytical Competence Molecular Epidemiology Lab/ACME, Oswaldo Cruz Foundation, Ceara (FIOCRUZ CE)	Fabio Miyajima et al	EPI_ISL_3912430, EPI_ISL_3912431
IKEM	Institute of Molecular Genetics CAS	Jan Pačes et al	EPI_ISL_6014303, EPI_ISL_6014304, EPI_ISL_6014305, EPI_ISL_6014306, EPI_ISL_6014307, EPI_ISL_6014308, EPI_ISL_6014309, EPI_ISL_6014310, EPI_ISL_6014311, EPI_ISL_6014312, EPI_ISL_6014313, EPI_ISL_6014314, EPI_ISL_6014315, EPI_ISL_6014316, EPI_ISL_6014317, EPI_ISL_6014318, EPI_ISL_6014319
IL Department of Public Health Chicago Laboratory	Centers for Disease Control and Prevention Division of Viral Diseases, Pathogen Discovery	Mili Sheth et al	EPI_ISL_4251542, EPI_ISL_4251556, EPI_ISL_4251560, EPI_ISL_4251597, EPI_ISL_4251652, EPI_ISL_4251688, EPI_ISL_4251705, EPI_ISL_4251711, EPI_ISL_4251764, EPI_ISL_4251797, EPI_ISL_4251804, EPI_ISL_4251805, EPI_ISL_4251806, EPI_ISL_4251818, EPI_ISL_4251820, EPI_ISL_4251838, EPI_ISL_4251845, EPI_ISL_4251886, EPI_ISL_6472214, EPI_ISL_6472220, EPI_ISL_6472227, EPI_ISL_6472241, EPI_ISL_6472259, EPI_ISL_6472269, EPI_ISL_6472278, EPI_ISL_6472280, EPI_ISL_6472305, EPI_ISL_6472342, EPI_ISL_6472395, EPI_ISL_6472682, EPI_ISL_6472742, EPI_ISL_6472855, EPI_ISL_6473084
IL Department of Public Health Chicago Laboratory/Tempus Labs	Pathogen Discovery, Respiratory Viruses Branch, Division of Viral Diseases, Centers for Disease Control and Prevention	Ying Tao et al	EPI_ISL_911923
IL Dept. of Public Health Springfield Laboratory	Centers for Disease Control and Prevention Division of Viral Diseases, Pathogen Discovery	Mili Sheth et al	EPI_ISL_3353640, EPI_ISL_4251520, EPI_ISL_4251534, EPI_ISL_4251558, EPI_ISL_4251630, EPI_ISL_4251659, EPI_ISL_4251672, EPI_ISL_4251673, EPI_ISL_4251709, EPI_ISL_4251736, EPI_ISL_4251765, EPI_ISL_4251783, EPI_ISL_4251786, EPI_ISL_4251858, EPI_ISL_6473856, EPI_ISL_6473862, EPI_ISL_6473871, EPI_ISL_6473879, EPI_ISL_6473880, EPI_ISL_6473913, EPI_ISL_6473919, EPI_ISL_6473923, EPI_ISL_6473936, EPI_ISL_6473951, EPI_ISL_6474035, EPI_ISL_6474098, EPI_ISL_6474176, EPI_ISL_6475054, EPI_ISL_6475068, EPI_ISL_6475075, EPI_ISL_6475087, EPI_ISL_6475088, EPI_ISL_6475091, EPI_ISL_6475094, EPI_ISL_6475096, EPI_ISL_6475097, EPI_ISL_6811108, EPI_ISL_6811111, EPI_ISL_6811116, EPI_ISL_6811136, EPI_ISL_6811140, EPI_ISL_6811146, EPI_ISL_6811148, EPI_ISL_6811150, EPI_ISL_6811152, EPI_ISL_6811169, EPI_ISL_6811173, EPI_ISL_6811196, EPI_ISL_6811200, EPI_ISL_6811209
IL Dept. of Public Health Springfield Laboratory	Genomics and Discovery, Respiratory Viruses Branch, Division of Viral Diseases, Centers for Disease Control and Prevention	Krista Queen et al	EPI_ISL_903587, EPI_ISL_903588
ILBS	ILBS	Ekta Gupta et al	EPI_ISL_6026166, EPI_ISL_6026173, EPI_ISL_6026179, EPI_ISL_6026183, EPI_ISL_6026189
ILSPPR	RCMI-Center for Research Resources, Ponce Research Institute	Vanessa Rivera-Amill et al	EPI_ISL_3247503, EPI_ISL_3247504, EPI_ISL_3247505, EPI_ISL_3247506, EPI_ISL_3247507, EPI_ISL_3247508, EPI_ISL_3247509, EPI_ISL_3247510, EPI_ISL_3247511, EPI_ISL_3247512, EPI_ISL_3247513, EPI_ISL_3247514, EPI_ISL_3247515, EPI_ISL_3247516, EPI_ISL_3247517, EPI_ISL_3247518, EPI_ISL_3247519, EPI_ISL_3247521, EPI_ISL_3247522, EPI_ISL_3247523, EPI_ISL_3247524, EPI_ISL_3247525, EPI_ISL_3247526, EPI_ISL_3342502, EPI_ISL_3342503, EPI_ISL_3342504, EPI_ISL_3342505, EPI_ISL_3342506, EPI_ISL_3342507, EPI_ISL_3342508, EPI_ISL_3342509, EPI_ISL_3342510, EPI_ISL_3342511, EPI_ISL_3342512, EPI_ISL_3342513, EPI_ISL_3342514, EPI_ISL_3342515, EPI_ISL_3342516, EPI_ISL_3342517, EPI_ISL_3342518, EPI_ISL_3342519, EPI_ISL_3342520, EPI_ISL_3342521, EPI_ISL_3342522, EPI_ISL_3342523, EPI_ISL_3342524, EPI_ISL_3342525, EPI_ISL_3342526, EPI_ISL_3342527, EPI_ISL_3342528, EPI_ISL_3342529, EPI_ISL_3342530, EPI_ISL_3342531, EPI_ISL_3342532, EPI_ISL_3342534, EPI_ISL_3342535, EPI_ISL_3342536, EPI_ISL_3342538, EPI_ISL_3342539, EPI_ISL_3342540, EPI_ISL_3342541, EPI_ISL_3342542, EPI_ISL_3342543, EPI_ISL_3342544, EPI_ISL_4583896, EPI_ISL_4583897, EPI_ISL_4583898, EPI_ISL_4583906, EPI_ISL_4583914, EPI_ISL_4583919, EPI_ISL_4583923, EPI_ISL_4583931, EPI_ISL_4583941, EPI_ISL_4583949, EPI_ISL_4583953, EPI_ISL_4583959, EPI_ISL_4583965, EPI_ISL_4583974, EPI_ISL_4583983, EPI_ISL_4583993, EPI_ISL_4584000, EPI_ISL_4584007, EPI_ISL_4584013, EPI_ISL_4584019, EPI_ISL_4584029, EPI_ISL_4584042, EPI_ISL_4584049, EPI_ISL_4584058, EPI_ISL_4584068, EPI_ISL_4584071, EPI_ISL_4584079, EPI_ISL_4584087, EPI_ISL_4584096, EPI_ISL_4584099, EPI_ISL_4584106, EPI_ISL_4584115, EPI_ISL_4584121, EPI_ISL_4584128, EPI_ISL_4584134, EPI_ISL_4584144, EPI_ISL_4584153, EPI_ISL_4584161, EPI_ISL_4584165, EPI_ISL_4584172, EPI_ISL_4584184, EPI_ISL_4584187, EPI_ISL_4584192, EPI_ISL_4584201, EPI_ISL_4584205, EPI_ISL_4584211, EPI_ISL_4584219, EPI_ISL_4584225, EPI_ISL_4584231, EPI_ISL_4584240, EPI_ISL_4584248, EPI_ISL_4584256, EPI_ISL_4584263, EPI_ISL_4584269, EPI_ISL_4584279, EPI_ISL_4584284, EPI_ISL_4584290, EPI_ISL_4584299, EPI_ISL_4584307, EPI_ISL_4584315, EPI_ISL_4584323, EPI_ISL_4584332, EPI_ISL_4584338
ILTM	ILTM	Martin Farr et al	EPI_ISL_1760614
ILV Kärnten	Bergthaler laboratory, CeMM Research Center for Molecular Medicine of the Austrian Academy of Sciences	Lukas Endler et al	EPI_ISL_1209267, EPI_ISL_1495760, EPI_ISL_1495761, EPI_ISL_2324262, EPI_ISL_2324263, EPI_ISL_2324264, EPI_ISL_2324265, EPI_ISL_2324266, EPI_ISL_2324267, EPI_ISL_2485170, EPI_ISL_2485171, EPI_ISL_2485172, EPI_ISL_2485173, EPI_ISL_2485174, EPI_ISL_2485175, EPI_ISL_2485176, EPI_ISL_2485177, EPI_ISL_2485178, EPI_ISL_2485179, EPI_ISL_2485180, EPI_ISL_2485181, EPI_ISL_2485182, EPI_ISL_2485183, EPI_ISL_2485184, EPI_ISL_2485185, EPI_ISL_2485186, EPI_ISL_2485187, EPI_ISL_2485188, EPI_ISL_2485189, EPI_ISL_2485190, EPI_ISL_2485191, EPI_ISL_2485192, EPI_ISL_2485193, EPI_ISL_2485194, EPI_ISL_2485195, EPI_ISL_2485196, EPI_ISL_2485197, EPI_ISL_2485198, EPI_ISL_2485199, EPI_ISL_2485201, EPI_ISL_2485202, EPI_ISL_2485203, EPI_ISL_2485204, EPI_ISL_2485205, EPI_ISL_2485206, EPI_ISL_2485207, EPI_ISL_2485208, EPI_ISL_2485209, EPI_ISL_2485210, EPI_ISL_2485211, EPI_ISL_2485212, EPI_ISL_2485213, EPI_ISL_2485214, EPI_ISL_2485215, EPI_ISL_2485216, EPI_ISL_2485217, EPI_ISL_2485218, EPI_ISL_2485219, EPI_ISL_2485220, EPI_ISL_2485221, EPI_ISL_2485222, EPI_ISL_2485223, EPI_ISL_2485224, EPI_ISL_2485225, EPI_ISL_2657526, EPI_ISL_2758180, EPI_ISL_3040101, EPI_ISL_3040102, EPI_ISL_3040103, EPI_ISL_3040104, EPI_ISL_3307743, EPI_ISL_853854, EPI_ISL_853855, EPI_ISL_853914, EPI_ISL_853924, EPI_ISL_853925, EPI_ISL_853926, EPI_ISL_853927, EPI_ISL_853928, EPI_ISL_934425, EPI_ISL_934426, EPI_ISL_934427, EPI_ISL_934428, EPI_ISL_934429, EPI_ISL_934430, EPI_ISL_934431, EPI_ISL_934432, EPI_ISL_934433
IMALAB- HOSPITAL FACH	Instituto de Salud Publica de Chile	Andrés E Castillo et al	EPI_ISL_445379
IMAT	Instituto Nacional de Salud- Dirección de Investigación en Salud Pública	Katherine Laiton-Donato et al	EPI_ISL_1820961, EPI_ISL_2155041
IMAT S.A.S.	Instituto Nacional de Salud- Dirección de Investigación en Salud Pública	Katherine Laiton-Donato et al	EPI_ISL_2827770, EPI_ISL_2827772, EPI_ISL_2827774, EPI_ISL_2827780, EPI_ISL_2827784, EPI_ISL_3391978, EPI_ISL_3391981, EPI_ISL_3391984, EPI_ISL_3391986, EPI_ISL_4850538, EPI_ISL_4850541, EPI_ISL_4850548, EPI_ISL_4850561, EPI_ISL_4850562, EPI_ISL_4850563, EPI_ISL_5055146, EPI_ISL_5055154, EPI_ISL_5055163, EPI_ISL_5055185, EPI_ISL_5055194, EPI_ISL_5055202, EPI_ISL_5055209, EPI_ISL_5055221, EPI_ISL_5055228, EPI_ISL_5055242, EPI_ISL_5055248, EPI_ISL_5055466, EPI_ISL_5055469, EPI_ISL_6641974, EPI_ISL_6641998, EPI_ISL_6684685
IMC LAB Jakarta Timur	National Institute of Health Research and Development	Hana Apsari Pawestri et al	EPI_ISL_2617520, EPI_ISL_2617521
IMD	1. Tricity SARS-CoV-2 sequencing consortium: University of Gdansk, Medical University of Gdansk, Vaxican Ltd., Invicta Ltd. 2. National Institute of Public Health - National Institute of Hygiene, Warsaw, Poland	Maciej Kosinski et al	EPI_ISL_6774111, EPI_ISL_6774366, EPI_ISL_6774398
IMD - Institut fur Medizinische Diagnostik Berlin-Potsdam	Robert Koch Institute	?	EPI_ISL_2108418, EPI_ISL_2108421, EPI_ISL_2108422, EPI_ISL_2108423, EPI_ISL_2108427, EPI_ISL_2108428, EPI_ISL_2108437, EPI_ISL_2108442, EPI_ISL_2108445, EPI_ISL_2108446, EPI_ISL_2108449, EPI_ISL_2108451, EPI_ISL_2108452, EPI_ISL_2108453, EPI_ISL_2108456, EPI_ISL_2108461, EPI_ISL_2108462, EPI_ISL_2108463, EPI_ISL_2108465, EPI_ISL_2108466, EPI_ISL_2108469, EPI_ISL_2108475, EPI_ISL_2109450, EPI_ISL_2109472, EPI_ISL_2109475, EPI_ISL_2109488, EPI_ISL_2115369, EPI_ISL_2115383
IMD - Institut fÃ¼r Medizinische Diagnostik Berlin-Potsdam	Robert Koch Institute	?	EPI_ISL_1565412, EPI_ISL_1565418, EPI_ISL_1565421, EPI_ISL_1565429, EPI_ISL_1565437, EPI_ISL_1565438, EPI_ISL_1565456, EPI_ISL_1565463, EPI_ISL_1565469, EPI_ISL_1565472, EPI_ISL_1565481, EPI_ISL_1565482, EPI_ISL_1565490, EPI_ISL_1565495, EPI_ISL_1565497, EPI_ISL_1639288, EPI_ISL_1639289, EPI_ISL_1639291, EPI_ISL_1639298, EPI_ISL_1639299, EPI_ISL_1639300, EPI_ISL_1639302, EPI_ISL_1639303, EPI_ISL_1639305, EPI_ISL_1639306, EPI_ISL_1639317, EPI_ISL_1639320, EPI_ISL_1639321, EPI_ISL_1639323, EPI_ISL_1639324, EPI_ISL_1639447, EPI_ISL_1639454, EPI_ISL_1639455, EPI_ISL_1639458, EPI_ISL_1639459, EPI_ISL_1639466, EPI_ISL_1639474, EPI_ISL_1639475, EPI_ISL_1639477, EPI_ISL_1639483, EPI_ISL_1639487, EPI_ISL_1639493, EPI_ISL_1639499, EPI_ISL_1639505, EPI_ISL_1639508, EPI_ISL_1639511, EPI_ISL_1639515, EPI_ISL_1643687, EPI_ISL_1643691, EPI_ISL_1643692, EPI_ISL_1643693, EPI_ISL_1643694, EPI_ISL_1643700, EPI_ISL_1643707, EPI_ISL_1643708, EPI_ISL_1643710, EPI_ISL_1643719, EPI_ISL_1643721, EPI_ISL_1643735, EPI_ISL_1643736, EPI_ISL_1643749, EPI_ISL_1722182, EPI_ISL_1722186, EPI_ISL_1722229, EPI_ISL_1722230, EPI_ISL_1722259, EPI_ISL_1844461, EPI_ISL_1844468, EPI_ISL_1844469, EPI_ISL_1844472, EPI_ISL_1844474, EPI_ISL_1844475, EPI_ISL_1844476, EPI_ISL_1844477, EPI_ISL_1844485, EPI_ISL_1844487, EPI_ISL_1844488, EPI_ISL_1844491, EPI_ISL_1844492, EPI_ISL_1844497, EPI_ISL_1844499, EPI_ISL_1844505, EPI_ISL_1844506, EPI_ISL_1844511, EPI_ISL_1844515, EPI_ISL_1844517, EPI_ISL_1844519, EPI_ISL_1844523, EPI_ISL_1844524, EPI_ISL_1844544, EPI_ISL_1844552, EPI_ISL_1844561, EPI_ISL_1844585
IMD - Institut für Medizinische Diagnostik Berlin-Potsdam	Robert Koch Institute	?	EPI_ISL_1141654, EPI_ISL_1141655, EPI_ISL_1143471, EPI_ISL_1143473, EPI_ISL_1143490, EPI_ISL_1143533, EPI_ISL_1143534, EPI_ISL_1143535, EPI_ISL_1143536, EPI_ISL_1143537, EPI_ISL_1143539, EPI_ISL_1143546, EPI_ISL_1143547, EPI_ISL_1143548, EPI_ISL_1143549, EPI_ISL_1143550, EPI_ISL_1143553, EPI_ISL_1147415, EPI_ISL_1147417, EPI_ISL_1147418, EPI_ISL_1147419, EPI_ISL_1147420, EPI_ISL_1147422, EPI_ISL_1147429, EPI_ISL_1147430, EPI_ISL_1151966, EPI_ISL_1151969, EPI_ISL_1151970, EPI_ISL_1151973, EPI_ISL_1151979, EPI_ISL_1151982, EPI_ISL_1151983, EPI_ISL_1151984, EPI_ISL_1156380, EPI_ISL_1156381, EPI_ISL_1156382, EPI_ISL_1156386, EPI_ISL_1156388, EPI_ISL_1156392, EPI_ISL_1156442, EPI_ISL_1212019, EPI_ISL_1212023, EPI_ISL_1212024, EPI_ISL_1212032, EPI_ISL_1212033, EPI_ISL_1212036, EPI_ISL_1212039, EPI_ISL_1212041, EPI_ISL_1212048, EPI_ISL_1212052, EPI_ISL_1212058, EPI_ISL_1212060, EPI_ISL_1212063, EPI_ISL_1212064, EPI_ISL_1282310, EPI_ISL_1282312, EPI_ISL_1282313, EPI_ISL_1282319, EPI_ISL_1282320, EPI_ISL_1282325, EPI_ISL_1282326, EPI_ISL_1282330, EPI_ISL_1282331, EPI_ISL_1282339, EPI_ISL_1282341, EPI_ISL_1282364, EPI_ISL_1282371, EPI_ISL_1282373, EPI_ISL_1350107, EPI_ISL_1350108, EPI_ISL_1350110, EPI_ISL_1350118, EPI_ISL_1350120, EPI_ISL_1350122, EPI_ISL_1350124, EPI_ISL_1350127, EPI_ISL_1350129, EPI_ISL_1350131, EPI_ISL_1350132, EPI_ISL_1350134, EPI_ISL_1350135, EPI_ISL_1350136, EPI_ISL_1350141, EPI_ISL_1350144, EPI_ISL_1350145, EPI_ISL_1350146, EPI_ISL_1350148, EPI_ISL_1350152, EPI_ISL_1350159, EPI_ISL_1354293, EPI_ISL_1354304, EPI_ISL_1354319, EPI_ISL_1354331, EPI_ISL_1435843, EPI_ISL_1435858, EPI_ISL_1435864, EPI_ISL_1435868, EPI_ISL_1435871, EPI_ISL_1435872, EPI_ISL_1435874, EPI_ISL_1435877, EPI_ISL_1435890, EPI_ISL_1435895, EPI_ISL_1435897, EPI_ISL_1435901, EPI_ISL_1439897, EPI_ISL_2262405, EPI_ISL_2262410, EPI_ISL_2262429, EPI_ISL_2266136, EPI_ISL_2266139, EPI_ISL_2266145, EPI_ISL_2266148, EPI_ISL_2266154, EPI_ISL_2266157, EPI_ISL_2266158, EPI_ISL_2266161, EPI_ISL_2266163, EPI_ISL_2314414, EPI_ISL_2314421, EPI_ISL_2314433, EPI_ISL_2389995, EPI_ISL_2635503, EPI_ISL_3044159, EPI_ISL_3044160, EPI_ISL_3044161, EPI_ISL_3044162, EPI_ISL_3044763, EPI_ISL_3044768, EPI_ISL_3239160, EPI_ISL_3239166, EPI_ISL_3239167, EPI_ISL_3496742, EPI_ISL_3501627, EPI_ISL_3501628, EPI_ISL_3501630, EPI_ISL_3501633, EPI_ISL_3501637, EPI_ISL_3890944, EPI_ISL_4445384, EPI_ISL_4445418, EPI_ISL_4445423, EPI_ISL_4445428, EPI_ISL_4445440, EPI_ISL_4445462, EPI_ISL_4445464, EPI_ISL_4621930, EPI_ISL_4622083, EPI_ISL_4622127, EPI_ISL_4622151, EPI_ISL_4622215, EPI_ISL_4622274, EPI_ISL_4622310, EPI_ISL_4622339, EPI_ISL_4622385, EPI_ISL_4622464, EPI_ISL_4622508, EPI_ISL_4936913, EPI_ISL_4936921, EPI_ISL_4936926, EPI_ISL_4936948, EPI_ISL_4936952, EPI_ISL_5121221, EPI_ISL_5121225, EPI_ISL_5121226, EPI_ISL_5121230, EPI_ISL_5121232, EPI_ISL_5121234, EPI_ISL_5121235, EPI_ISL_5121242, EPI_ISL_5121244, EPI_ISL_5121245, EPI_ISL_5121247, EPI_ISL_5121251, EPI_ISL_5121253, EPI_ISL_5121258, EPI_ISL_5121259, EPI_ISL_5121262, EPI_ISL_5401870, EPI_ISL_5401872, EPI_ISL_5401875, EPI_ISL_5401877, EPI_ISL_5401881, EPI_ISL_5401894, EPI_ISL_5401906, EPI_ISL_5401911, EPI_ISL_5401914, EPI_ISL_5401923, EPI_ISL_5401925, EPI_ISL_5401931, EPI_ISL_5401939, EPI_ISL_5401947, EPI_ISL_5677875, EPI_ISL_5677907, EPI_ISL_5677913, EPI_ISL_5677926, EPI_ISL_5677946, EPI_ISL_5677972, EPI_ISL_5677984, EPI_ISL_5678001, EPI_ISL_5678060, EPI_ISL_5678086, EPI_ISL_5678090, EPI_ISL_5678097, EPI_ISL_5678111, EPI_ISL_5678118, EPI_ISL_5678149, EPI_ISL_5678219, EPI_ISL_5678228, EPI_ISL_5678266, EPI_ISL_5678313, EPI_ISL_6189721, EPI_ISL_6189744, EPI_ISL_6189759, EPI_ISL_6189792, EPI_ISL_6189820, EPI_ISL_6189856, EPI_ISL_6189894, EPI_ISL_6189922, EPI_ISL_6189943, EPI_ISL_6190068, EPI_ISL_6467970, EPI_ISL_6468130, EPI_ISL_6468139, EPI_ISL_6468142, EPI_ISL_6468145, EPI_ISL_6468150, EPI_ISL_6468154, EPI_ISL_6468155, EPI_ISL_6468156, EPI_ISL_6468163, EPI_ISL_6468165, EPI_ISL_6468166, EPI_ISL_6468167, EPI_ISL_6468168, EPI_ISL_6468172, EPI_ISL_6468179, EPI_ISL_6468183, EPI_ISL_6468185, EPI_ISL_6468191, EPI_ISL_6468193, EPI_ISL_6468196, EPI_ISL_6468198, EPI_ISL_6468199, EPI_ISL_6468203, EPI_ISL_6468204, EPI_ISL_6468205, EPI_ISL_6468210, EPI_ISL_6468211, EPI_ISL_6468212, EPI_ISL_6468215
IMD - Labor Oderland	Robert Koch Institute	?	EPI_ISL_1143449, EPI_ISL_1143450, EPI_ISL_1143451, EPI_ISL_1143452, EPI_ISL_1143453, EPI_ISL_1143454, EPI_ISL_1143456, EPI_ISL_1143457, EPI_ISL_1143458, EPI_ISL_1143459, EPI_ISL_1143460, EPI_ISL_1143461, EPI_ISL_1143462, EPI_ISL_1143463, EPI_ISL_1143464, EPI_ISL_1143465, EPI_ISL_1143466, EPI_ISL_1143467, EPI_ISL_1143469, EPI_ISL_1143470, EPI_ISL_1143472, EPI_ISL_1143474, EPI_ISL_1143476, EPI_ISL_1143477, EPI_ISL_1143478, EPI_ISL_1143479, EPI_ISL_1143480, EPI_ISL_1143481, EPI_ISL_1143482, EPI_ISL_1143483, EPI_ISL_1143484, EPI_ISL_1143485, EPI_ISL_1143486, EPI_ISL_1143487, EPI_ISL_1143501, EPI_ISL_1143518, EPI_ISL_1143522, EPI_ISL_1143525, EPI_ISL_1143527, EPI_ISL_1143532, EPI_ISL_1143551, EPI_ISL_1147454, EPI_ISL_1147457, EPI_ISL_1147458, EPI_ISL_1147460, EPI_ISL_1147461, EPI_ISL_1147464, EPI_ISL_1147465, EPI_ISL_1147466, EPI_ISL_1147467, EPI_ISL_1147468, EPI_ISL_1147469, EPI_ISL_1147473, EPI_ISL_1147474, EPI_ISL_1147477, EPI_ISL_1147478, EPI_ISL_1147480, EPI_ISL_1147486, EPI_ISL_1147487, EPI_ISL_1147491, EPI_ISL_1147495, EPI_ISL_1147496, EPI_ISL_1147500, EPI_ISL_1147502, EPI_ISL_1147503, EPI_ISL_1147504, EPI_ISL_1147505, EPI_ISL_1147507, EPI_ISL_1147509, EPI_ISL_1147511, EPI_ISL_1147512, EPI_ISL_1147513, EPI_ISL_1147515, EPI_ISL_1147516, EPI_ISL_1147518, EPI_ISL_1147519, EPI_ISL_1147520, EPI_ISL_1147521, EPI_ISL_1147522, EPI_ISL_1147523, EPI_ISL_1147524, EPI_ISL_1147525, EPI_ISL_1147526, EPI_ISL_1147527, EPI_ISL_1147528, EPI_ISL_1151895, EPI_ISL_1151897, EPI_ISL_1151898, EPI_ISL_1151900, EPI_ISL_1151901, EPI_ISL_1151904, EPI_ISL_1151910, EPI_ISL_1151911, EPI_ISL_1151912, EPI_ISL_1151913, EPI_ISL_1151914, EPI_ISL_1151918, EPI_ISL_1151922, EPI_ISL_1151924, EPI_ISL_1151925, EPI_ISL_1151926, EPI_ISL_1151929, EPI_ISL_1151931, EPI_ISL_1151932, EPI_ISL_1151933, EPI_ISL_1151934, EPI_ISL_1151936, EPI_ISL_1151939, EPI_ISL_1151940, EPI_ISL_1151941, EPI_ISL_1151943, EPI_ISL_1151946, EPI_ISL_1151947, EPI_ISL_1151948, EPI_ISL_1151949, EPI_ISL_1151951, EPI_ISL_1151952, EPI_ISL_1151953, EPI_ISL_1151955, EPI_ISL_1151956, EPI_ISL_1151958, EPI_ISL_1151959, EPI_ISL_1151961, EPI_ISL_1151962, EPI_ISL_1151963, EPI_ISL_1156376, EPI_ISL_1156385, EPI_ISL_1156400, EPI_ISL_1156415, EPI_ISL_1156419, EPI_ISL_1156426, EPI_ISL_1156429, EPI_ISL_1156430, EPI_ISL_1156435, EPI_ISL_1156436, EPI_ISL_1212022, EPI_ISL_1212035, EPI_ISL_1212038, EPI_ISL_1212046, EPI_ISL_1212051, EPI_ISL_1212056, EPI_ISL_1212059, EPI_ISL_1212061, EPI_ISL_1212065, EPI_ISL_1217355, EPI_ISL_1217358, EPI_ISL_1217362, EPI_ISL_1217364, EPI_ISL_1217367, EPI_ISL_1217369, EPI_ISL_1217370, EPI_ISL_1217372, EPI_ISL_1217373, EPI_ISL_1217379, EPI_ISL_1217382, EPI_ISL_1217389, EPI_ISL_1217390, EPI_ISL_1217391, EPI_ISL_1217394, EPI_ISL_1217395, EPI_ISL_1217396, EPI_ISL_1217398, EPI_ISL_1217401, EPI_ISL_1217402, EPI_ISL_1217405, EPI_ISL_1217407, EPI_ISL_1217408, EPI_ISL_1217410, EPI_ISL_1217411, EPI_ISL_1217412, EPI_ISL_1217415, EPI_ISL_1217419, EPI_ISL_1217420, EPI_ISL_1217421, EPI_ISL_1217422, EPI_ISL_1282324, EPI_ISL_1282332, EPI_ISL_1282335, EPI_ISL_1282337, EPI_ISL_1282356, EPI_ISL_1282365, EPI_ISL_1282366, EPI_ISL_1282369, EPI_ISL_1282374, EPI_ISL_1282383, EPI_ISL_1285734, EPI_ISL_1285736, EPI_ISL_1285739, EPI_ISL_1285741, EPI_ISL_1285744, EPI_ISL_1285745, EPI_ISL_1285746, EPI_ISL_1285747, EPI_ISL_1285748, EPI_ISL_1285750, EPI_ISL_1285754, EPI_ISL_1285757, EPI_ISL_1285758, EPI_ISL_1285760, EPI_ISL_1285764, EPI_ISL_1285766, EPI_ISL_1285768, EPI_ISL_1285769, EPI_ISL_1285770, EPI_ISL_1285772, EPI_ISL_1285773, EPI_ISL_1285774, EPI_ISL_1285775, EPI_ISL_1285778, EPI_ISL_1285779, EPI_ISL_1285780, EPI_ISL_1285784, EPI_ISL_1285787, EPI_ISL_1285788, EPI_ISL_1285789, EPI_ISL_1285790, EPI_ISL_1285792, EPI_ISL_1285794, EPI_ISL_1285795, EPI_ISL_1354283, EPI_ISL_1354284, EPI_ISL_1354286, EPI_ISL_1354287, EPI_ISL_1354290, EPI_ISL_1354291, EPI_ISL_1354292, EPI_ISL_1354295, EPI_ISL_1354296, EPI_ISL_1354297, EPI_ISL_1354298, EPI_ISL_1354301, EPI_ISL_1354302, EPI_ISL_1354307, EPI_ISL_1354308, EPI_ISL_1354309, EPI_ISL_1354310, EPI_ISL_1354312, EPI_ISL_1354313, EPI_ISL_1354317, EPI_ISL_1354318, EPI_ISL_1354320, EPI_ISL_1354321, EPI_ISL_1354322, EPI_ISL_1354323, EPI_ISL_1354327, EPI_ISL_1354328, EPI_ISL_1354329, EPI_ISL_1354330, EPI_ISL_1354333, EPI_ISL_1354334, EPI_ISL_1354338, EPI_ISL_1354341, EPI_ISL_1354342, EPI_ISL_1354343, EPI_ISL_1354344, EPI_ISL_1354345, EPI_ISL_1354346, EPI_ISL_1354347, EPI_ISL_1354348, EPI_ISL_1354350, EPI_ISL_1354351, EPI_ISL_1354354, EPI_ISL_1354355, EPI_ISL_1354356, EPI_ISL_1354357, EPI_ISL_1354358, EPI_ISL_1354360, EPI_ISL_1354361, EPI_ISL_1354362, EPI_ISL_1354363, EPI_ISL_1435841, EPI_ISL_1435844, EPI_ISL_1435845, EPI_ISL_1435847, EPI_ISL_1435849, EPI_ISL_1435850, EPI_ISL_1435852, EPI_ISL_1435855, EPI_ISL_1435856, EPI_ISL_1435857, EPI_ISL_1435859, EPI_ISL_1435860, EPI_ISL_1435861, EPI_ISL_1435862, EPI_ISL_1435863, EPI_ISL_1435866, EPI_ISL_1435867, EPI_ISL_1435870, EPI_ISL_1435875, EPI_ISL_1435880, EPI_ISL_1435882, EPI_ISL_1435883, EPI_ISL_1435885, EPI_ISL_1435887, EPI_ISL_1435889, EPI_ISL_1435894, EPI_ISL_1435899, EPI_ISL_1439879, EPI_ISL_1439881, EPI_ISL_1439888, EPI_ISL_1439900, EPI_ISL_1565414, EPI_ISL_1565417, EPI_ISL_1565423, EPI_ISL_1565426, EPI_ISL_1565427, EPI_ISL_1565432, EPI_ISL_1565433, EPI_ISL_1565434, EPI_ISL_1565435, EPI_ISL_1565440, EPI_ISL_1565441, EPI_ISL_1565442, EPI_ISL_1565444, EPI_ISL_1565447, EPI_ISL_1565449, EPI_ISL_1565450, EPI_ISL_1565451, EPI_ISL_1565454, EPI_ISL_1565460, EPI_ISL_1565461, EPI_ISL_1565466, EPI_ISL_1565478, EPI_ISL_1565484, EPI_ISL_1565485, EPI_ISL_1565486, EPI_ISL_1565488, EPI_ISL_1565491, EPI_ISL_1565493, EPI_ISL_1565501, EPI_ISL_1639277, EPI_ISL_1639296, EPI_ISL_1639307, EPI_ISL_1639311, EPI_ISL_1639312, EPI_ISL_1639314, EPI_ISL_1639315, EPI_ISL_1639322, EPI_ISL_1643683, EPI_ISL_1643685, EPI_ISL_1643686, EPI_ISL_1643688, EPI_ISL_1643689, EPI_ISL_1643690, EPI_ISL_1643695, EPI_ISL_1643698, EPI_ISL_1643699, EPI_ISL_1643701, EPI_ISL_1643702, EPI_ISL_1643703, EPI_ISL_1643704, EPI_ISL_1643706, EPI_ISL_1643709, EPI_ISL_1643712, EPI_ISL_1643713, EPI_ISL_1643715, EPI_ISL_1643716, EPI_ISL_1643718, EPI_ISL_1643720, EPI_ISL_1643723, EPI_ISL_1643727, EPI_ISL_1643728, EPI_ISL_1643731, EPI_ISL_1643732, EPI_ISL_1643733, EPI_ISL_1643734, EPI_ISL_1643738, EPI_ISL_1643739, EPI_ISL_1643740, EPI_ISL_1643741, EPI_ISL_1643742, EPI_ISL_1643743, EPI_ISL_1643744, EPI_ISL_1643746, EPI_ISL_1643747, EPI_ISL_1643751, EPI_ISL_1643752, EPI_ISL_1643754, EPI_ISL_1643755, EPI_ISL_1643756, EPI_ISL_1643759, EPI_ISL_1722174, EPI_ISL_1722175, EPI_ISL_1722177, EPI_ISL_1722178, EPI_ISL_1722180, EPI_ISL_1722181, EPI_ISL_1722183, EPI_ISL_1722184, EPI_ISL_1722187, EPI_ISL_1722188, EPI_ISL_1722190, EPI_ISL_1722192, EPI_ISL_1722193, EPI_ISL_1722194, EPI_ISL_1722195, EPI_ISL_1722197, EPI_ISL_1722198, EPI_ISL_1722199, EPI_ISL_1722203, EPI_ISL_1722205, EPI_ISL_1722206, EPI_ISL_1722207, EPI_ISL_1722212, EPI_ISL_1722213, EPI_ISL_1722216, EPI_ISL_1722218, EPI_ISL_1722219, EPI_ISL_1722220, EPI_ISL_1722224, EPI_ISL_1722225, EPI_ISL_1722226, EPI_ISL_1722232, EPI_ISL_1722235, EPI_ISL_1722236, EPI_ISL_1722240, EPI_ISL_1722246, EPI_ISL_1722247, EPI_ISL_1722251, EPI_ISL_1722252, EPI_ISL_1722253, EPI_ISL_1722254, EPI_ISL_1722255, EPI_ISL_1722256, EPI_ISL_1722258, EPI_ISL_1844525, EPI_ISL_1844527, EPI_ISL_1844528, EPI_ISL_1844531, EPI_ISL_1844534, EPI_ISL_1844537, EPI_ISL_1844541, EPI_ISL_1844543, EPI_ISL_1844545, EPI_ISL_1844546, EPI_ISL_1844548, EPI_ISL_1844549, EPI_ISL_1844551, EPI_ISL_1844554, EPI_ISL_1844555, EPI_ISL_1844556, EPI_ISL_1844558, EPI_ISL_1844563, EPI_ISL_1844565, EPI_ISL_1844566, EPI_ISL_1844567, EPI_ISL_1844570, EPI_ISL_1844571, EPI_ISL_1844572, EPI_ISL_1844573, EPI_ISL_1844574, EPI_ISL_1844575, EPI_ISL_1844576, EPI_ISL_1844578, EPI_ISL_1844579, EPI_ISL_1844583, EPI_ISL_1844584, EPI_ISL_1844586, EPI_ISL_1844587, EPI_ISL_1844588, EPI_ISL_1844589, EPI_ISL_1844590, EPI_ISL_1844596, EPI_ISL_1844598, EPI_ISL_1844599, EPI_ISL_1844600, EPI_ISL_1844601, EPI_ISL_1844603, EPI_ISL_1844604, EPI_ISL_1844605, EPI_ISL_1844606, EPI_ISL_1844607, EPI_ISL_1844608, EPI_ISL_2109427, EPI_ISL_2109428, EPI_ISL_2109429, EPI_ISL_2109430, EPI_ISL_2109433, EPI_ISL_2109434, EPI_ISL_2109435, EPI_ISL_2109437, EPI_ISL_2109438, EPI_ISL_2109439, EPI_ISL_2109443, EPI_ISL_2109444, EPI_ISL_2109445, EPI_ISL_2109446, EPI_ISL_2109447, EPI_ISL_2109449, EPI_ISL_2109454, EPI_ISL_2109458, EPI_ISL_2109460, EPI_ISL_2109461, EPI_ISL_2109462, EPI_ISL_2109469, EPI_ISL_2109471, EPI_ISL_2109474, EPI_ISL_2109478, EPI_ISL_2109479, EPI_ISL_2109481, EPI_ISL_2109482, EPI_ISL_2109483, EPI_ISL_2109484, EPI_ISL_2109486, EPI_ISL_2109487, EPI_ISL_2109490, EPI_ISL_2109491, EPI_ISL_2109494, EPI_ISL_2109495, EPI_ISL_2109496, EPI_ISL_2109497, EPI_ISL_2109498, EPI_ISL_2109500, EPI_ISL_2109501, EPI_ISL_2123384, EPI_ISL_2123386, EPI_ISL_2123387, EPI_ISL_2123388, EPI_ISL_2123393, EPI_ISL_2123394, EPI_ISL_2123395, EPI_ISL_2123396, EPI_ISL_2123397, EPI_ISL_2123400, EPI_ISL_2123402, EPI_ISL_2123404, EPI_ISL_2123406, EPI_ISL_2123409, EPI_ISL_2123411, EPI_ISL_2123415, EPI_ISL_2123419, EPI_ISL_2262403, EPI_ISL_2262404, EPI_ISL_2262408, EPI_ISL_2262409, EPI_ISL_2262412, EPI_ISL_2262413, EPI_ISL_2262415, EPI_ISL_2262416, EPI_ISL_2262419, EPI_ISL_2262422, EPI_ISL_2262424, EPI_ISL_2262426, EPI_ISL_2262430, EPI_ISL_2262431, EPI_ISL_2262432, EPI_ISL_2262434, EPI_ISL_2262435, EPI_ISL_2314040, EPI_ISL_2314046, EPI_ISL_2314049, EPI_ISL_2314050, EPI_ISL_2314051, EPI_ISL_2314054, EPI_ISL_2314055, EPI_ISL_2314056, EPI_ISL_2314057, EPI_ISL_2314058, EPI_ISL_2314059, EPI_ISL_2314061, EPI_ISL_2314062, EPI_ISL_2314063, EPI_ISL_2314064, EPI_ISL_2314065, EPI_ISL_2314066, EPI_ISL_2314067, EPI_ISL_2314068, EPI_ISL_2314069, EPI_ISL_2314070, EPI_ISL_2314072, EPI_ISL_2314073, EPI_ISL_2314074, EPI_ISL_2314076, EPI_ISL_2389969, EPI_ISL_2389970, EPI_ISL_2389971, EPI_ISL_2389973, EPI_ISL_2389977, EPI_ISL_2389978, EPI_ISL_2389979, EPI_ISL_2389981, EPI_ISL_2389985, EPI_ISL_2389986, EPI_ISL_2389987, EPI_ISL_2389988, EPI_ISL_2471987, EPI_ISL_2471989, EPI_ISL_2471992, EPI_ISL_2471996, EPI_ISL_2471999, EPI_ISL_2472000, EPI_ISL_2472001, EPI_ISL_2472003, EPI_ISL_2472004, EPI_ISL_2472005, EPI_ISL_2472007, EPI_ISL_2472008, EPI_ISL_2472012, EPI_ISL_2635491, EPI_ISL_2635493, EPI_ISL_2635494, EPI_ISL_2635495, EPI_ISL_2635496, EPI_ISL_2635497, EPI_ISL_2635498, EPI_ISL_2635499, EPI_ISL_2635501, EPI_ISL_2635502, EPI_ISL_2635504, EPI_ISL_2635506, EPI_ISL_2635509, EPI_ISL_2637194, EPI_ISL_2637195, EPI_ISL_2637205, EPI_ISL_2637207, EPI_ISL_2845680, EPI_ISL_2845681, EPI_ISL_2845682, EPI_ISL_2845684, EPI_ISL_2845685, EPI_ISL_2845686, EPI_ISL_2845688, EPI_ISL_2845690, EPI_ISL_2845692, EPI_ISL_2845693, EPI_ISL_2957409, EPI_ISL_2957411, EPI_ISL_3044764, EPI_ISL_3044765, EPI_ISL_3044769, EPI_ISL_3122130, EPI_ISL_3239161, EPI_ISL_3239163, EPI_ISL_3239169, EPI_ISL_3496744, EPI_ISL_3501625, EPI_ISL_3501626, EPI_ISL_3501631, EPI_ISL_3501636, EPI_ISL_3501638, EPI_ISL_4044283, EPI_ISL_4044285, EPI_ISL_4044286, EPI_ISL_4044294, EPI_ISL_4044297, EPI_ISL_4044306, EPI_ISL_4044312, EPI_ISL_4044313, EPI_ISL_4044315, EPI_ISL_4044317, EPI_ISL_4044322, EPI_ISL_4044323, EPI_ISL_4044328, EPI_ISL_4445369, EPI_ISL_4445372, EPI_ISL_4445373, EPI_ISL_4445379, EPI_ISL_4445383, EPI_ISL_4445385, EPI_ISL_4445387, EPI_ISL_4445389, EPI_ISL_4445390, EPI_ISL_4445391, EPI_ISL_4445392, EPI_ISL_4445394, EPI_ISL_4445395, EPI_ISL_4445396, EPI_ISL_4445402, EPI_ISL_4445408, EPI_ISL_4445434, EPI_ISL_4622093, EPI_ISL_4622142, EPI_ISL_4622206, EPI_ISL_4622244, EPI_ISL_4622262, EPI_ISL_4622325, EPI_ISL_4622371, EPI_ISL_4622378, EPI_ISL_4622401, EPI_ISL_4622424, EPI_ISL_4622430, EPI_ISL_4622449, EPI_ISL_4622470, EPI_ISL_4622549, EPI_ISL_4936940, EPI_ISL_4936943, EPI_ISL_4936946, EPI_ISL_4936954, EPI_ISL_5121224, EPI_ISL_5121260, EPI_ISL_5401864, EPI_ISL_5401866, EPI_ISL_5401867, EPI_ISL_5401869, EPI_ISL_5401871, EPI_ISL_5401873, EPI_ISL_5401874, EPI_ISL_5401876, EPI_ISL_5401878, EPI_ISL_5401884, EPI_ISL_5401885, EPI_ISL_5401889, EPI_ISL_5401891, EPI_ISL_5401892, EPI_ISL_5401896, EPI_ISL_5401898, EPI_ISL_5401899, EPI_ISL_5401902, EPI_ISL_5401907, EPI_ISL_5401910, EPI_ISL_5401912, EPI_ISL_5401913, EPI_ISL_5401915, EPI_ISL_5401916, EPI_ISL_5401921, EPI_ISL_5401930, EPI_ISL_5401940, EPI_ISL_5401942, EPI_ISL_5677989, EPI_ISL_5678006, EPI_ISL_5678029, EPI_ISL_5678056, EPI_ISL_5678079, EPI_ISL_5678122, EPI_ISL_5678150, EPI_ISL_5678156, EPI_ISL_5678180, EPI_ISL_5678189, EPI_ISL_5678227, EPI_ISL_5678233, EPI_ISL_5678237, EPI_ISL_5678281, EPI_ISL_5678306, EPI_ISL_5678348, EPI_ISL_6189698, EPI_ISL_6189715, EPI_ISL_6189729, EPI_ISL_6189732, EPI_ISL_6189738, EPI_ISL_6189764, EPI_ISL_6189801, EPI_ISL_6189809, EPI_ISL_6189813, EPI_ISL_6189828, EPI_ISL_6189833, EPI_ISL_6189837, EPI_ISL_6189855, EPI_ISL_6189881, EPI_ISL_6189882, EPI_ISL_6189883, EPI_ISL_6189888, EPI_ISL_6189942, EPI_ISL_6189968, EPI_ISL_6189980, EPI_ISL_6189984, EPI_ISL_6190069, EPI_ISL_6190077, EPI_ISL_6190081, EPI_ISL_6190083, EPI_ISL_6198317, EPI_ISL_6198319, EPI_ISL_6198324, EPI_ISL_6198329, EPI_ISL_6198333, EPI_ISL_6198336, EPI_ISL_6198337, EPI_ISL_6198338, EPI_ISL_6198340, EPI_ISL_6198341, EPI_ISL_6198347, EPI_ISL_6198348, EPI_ISL_6198351, EPI_ISL_6198352, EPI_ISL_6198353, EPI_ISL_6198354, EPI_ISL_6198357, EPI_ISL_6198360, EPI_ISL_6198361, EPI_ISL_6198364, EPI_ISL_6198365, EPI_ISL_6198366, EPI_ISL_6198367, EPI_ISL_6198369, EPI_ISL_6198370, EPI_ISL_6198375, EPI_ISL_6198380, EPI_ISL_6198384, EPI_ISL_6198385, EPI_ISL_6198386, EPI_ISL_6198393, EPI_ISL_6198402, EPI_ISL_6198403, EPI_ISL_6198408, EPI_ISL_6198409, EPI_ISL_6198420, EPI_ISL_6198432, EPI_ISL_6198442, EPI_ISL_6467927, EPI_ISL_6467931, EPI_ISL_6467938, EPI_ISL_6467944, EPI_ISL_6467947, EPI_ISL_6467952, EPI_ISL_6467959, EPI_ISL_6467965, EPI_ISL_6467978, EPI_ISL_6467980, EPI_ISL_6467985, EPI_ISL_6467992, EPI_ISL_6468001, EPI_ISL_6468007, EPI_ISL_6468011, EPI_ISL_6468018, EPI_ISL_6468022, EPI_ISL_6468026, EPI_ISL_6468036, EPI_ISL_6468038, EPI_ISL_6468047, EPI_ISL_6468053, EPI_ISL_6468067, EPI_ISL_6468070, EPI_ISL_6468077, EPI_ISL_6468082, EPI_ISL_6468083, EPI_ISL_6468084, EPI_ISL_6468085, EPI_ISL_6468086, EPI_ISL_6468087, EPI_ISL_6468092, EPI_ISL_6468093, EPI_ISL_6468098, EPI_ISL_6468099, EPI_ISL_6468101, EPI_ISL_6468102, EPI_ISL_6468103, EPI_ISL_6468104, EPI_ISL_6468105, EPI_ISL_6468111, EPI_ISL_6468112, EPI_ISL_6468114, EPI_ISL_6468115, EPI_ISL_6468118, EPI_ISL_6468119, EPI_ISL_6468120, EPI_ISL_6468121, EPI_ISL_6468122, EPI_ISL_6468124, EPI_ISL_6468126, EPI_ISL_6468128, EPI_ISL_6468131, EPI_ISL_6468133, EPI_ISL_6468134, EPI_ISL_6468135, EPI_ISL_6468138, EPI_ISL_6468143, EPI_ISL_6468144, EPI_ISL_6468146, EPI_ISL_6468149, EPI_ISL_6468151, EPI_ISL_6468152, EPI_ISL_6468161
IMD - MVZ Labor Greifswald	Robert Koch Institute	?	EPI_ISL_1143448, EPI_ISL_1143488, EPI_ISL_1143489, EPI_ISL_1143491, EPI_ISL_1143492, EPI_ISL_1143494, EPI_ISL_1143495, EPI_ISL_1143496, EPI_ISL_1143497, EPI_ISL_1143498, EPI_ISL_1143499, EPI_ISL_1143500, EPI_ISL_1143502, EPI_ISL_1143503, EPI_ISL_1143504, EPI_ISL_1143505, EPI_ISL_1143507, EPI_ISL_1143508, EPI_ISL_1143509, EPI_ISL_1143510, EPI_ISL_1143511, EPI_ISL_1143512, EPI_ISL_1143513, EPI_ISL_1143514, EPI_ISL_1143515, EPI_ISL_1143517, EPI_ISL_1143519, EPI_ISL_1143520, EPI_ISL_1143521, EPI_ISL_1143523, EPI_ISL_1143524, EPI_ISL_1143528, EPI_ISL_1143529, EPI_ISL_1143530, EPI_ISL_1143531, EPI_ISL_1143542, EPI_ISL_1143543, EPI_ISL_1143552, EPI_ISL_1147453, EPI_ISL_1147456, EPI_ISL_1147459, EPI_ISL_1147471, EPI_ISL_1147482, EPI_ISL_1147492, EPI_ISL_1147497, EPI_ISL_1147499, EPI_ISL_1147501, EPI_ISL_1151968, EPI_ISL_1151971, EPI_ISL_1151972, EPI_ISL_1151974, EPI_ISL_1151975, EPI_ISL_1151977, EPI_ISL_1151989, EPI_ISL_1151990, EPI_ISL_1156374, EPI_ISL_1156377, EPI_ISL_1156378, EPI_ISL_1156379, EPI_ISL_1156383, EPI_ISL_1156387, EPI_ISL_1156391, EPI_ISL_1156397, EPI_ISL_1156398, EPI_ISL_1156399, EPI_ISL_1156403, EPI_ISL_1156412, EPI_ISL_1156416, EPI_ISL_1156420, EPI_ISL_1156423, EPI_ISL_1156427, EPI_ISL_1156428, EPI_ISL_1156433, EPI_ISL_1156439, EPI_ISL_1156441, EPI_ISL_1210790, EPI_ISL_1210797, EPI_ISL_1210798, EPI_ISL_1212020, EPI_ISL_1212021, EPI_ISL_1212025, EPI_ISL_1212027, EPI_ISL_1212028, EPI_ISL_1212034, EPI_ISL_1212040, EPI_ISL_1212042, EPI_ISL_1212045, EPI_ISL_1212047, EPI_ISL_1212049, EPI_ISL_1212053, EPI_ISL_1217357, EPI_ISL_1217359, EPI_ISL_1217375, EPI_ISL_1217384, EPI_ISL_1217385, EPI_ISL_1217393, EPI_ISL_1217400, EPI_ISL_1217403, EPI_ISL_1217413, EPI_ISL_1217414, EPI_ISL_1217423, EPI_ISL_1282311, EPI_ISL_1282314, EPI_ISL_1282315, EPI_ISL_1282317, EPI_ISL_1282318, EPI_ISL_1282322, EPI_ISL_1282323, EPI_ISL_1282327, EPI_ISL_1282328, EPI_ISL_1282329, EPI_ISL_1282333, EPI_ISL_1282336, EPI_ISL_1282338, EPI_ISL_1282342, EPI_ISL_1282343, EPI_ISL_1282345, EPI_ISL_1282346, EPI_ISL_1282349, EPI_ISL_1282350, EPI_ISL_1282352, EPI_ISL_1282353, EPI_ISL_1282354, EPI_ISL_1282357, EPI_ISL_1282358, EPI_ISL_1282359, EPI_ISL_1282360, EPI_ISL_1282361, EPI_ISL_1282362, EPI_ISL_1282363, EPI_ISL_1282372, EPI_ISL_1282375, EPI_ISL_1282376, EPI_ISL_1282377, EPI_ISL_1282378, EPI_ISL_1282379, EPI_ISL_1282381, EPI_ISL_1282382, EPI_ISL_1350113, EPI_ISL_1350115, EPI_ISL_1350116, EPI_ISL_1350117, EPI_ISL_1350119, EPI_ISL_1350125, EPI_ISL_1350128, EPI_ISL_1350130, EPI_ISL_1350137, EPI_ISL_1350138, EPI_ISL_1350140, EPI_ISL_1350143, EPI_ISL_1350150, EPI_ISL_1350156, EPI_ISL_1350157, EPI_ISL_1350158, EPI_ISL_1350160, EPI_ISL_1435854, EPI_ISL_1435873, EPI_ISL_1435876, EPI_ISL_1435891, EPI_ISL_1435893, EPI_ISL_1565413, EPI_ISL_1565415, EPI_ISL_1565416, EPI_ISL_1565420, EPI_ISL_1565439, EPI_ISL_1565443, EPI_ISL_1565445, EPI_ISL_1565452, EPI_ISL_1565457, EPI_ISL_1565458, EPI_ISL_1565459, EPI_ISL_1565465, EPI_ISL_1565468, EPI_ISL_1565473, EPI_ISL_1565479, EPI_ISL_1565487, EPI_ISL_1565489, EPI_ISL_1639472, EPI_ISL_1639476, EPI_ISL_1639479, EPI_ISL_1639481, EPI_ISL_1639491, EPI_ISL_1639514, EPI_ISL_1643684, EPI_ISL_1643696, EPI_ISL_1643705, EPI_ISL_1643711, EPI_ISL_1643714, EPI_ISL_1643724, EPI_ISL_1643725, EPI_ISL_1643730, EPI_ISL_1643745, EPI_ISL_1643748, EPI_ISL_1643750, EPI_ISL_1643758, EPI_ISL_1844471, EPI_ISL_1844479, EPI_ISL_1844486, EPI_ISL_1844489, EPI_ISL_1844490, EPI_ISL_1844493, EPI_ISL_1844494, EPI_ISL_1844495, EPI_ISL_1844496, EPI_ISL_1844498, EPI_ISL_1844501, EPI_ISL_1844502, EPI_ISL_1844512, EPI_ISL_1844514, EPI_ISL_1844516, EPI_ISL_1844520, EPI_ISL_2108424, EPI_ISL_2108429, EPI_ISL_2108432, EPI_ISL_2108436, EPI_ISL_2108439, EPI_ISL_2108440, EPI_ISL_2108441, EPI_ISL_2108443, EPI_ISL_2108444, EPI_ISL_2108454, EPI_ISL_2108455, EPI_ISL_2108467, EPI_ISL_2108468, EPI_ISL_2108474, EPI_ISL_2108476, EPI_ISL_2115371, EPI_ISL_2115372, EPI_ISL_2115373, EPI_ISL_2115374, EPI_ISL_2115376, EPI_ISL_2115380, EPI_ISL_2115381, EPI_ISL_2115382, EPI_ISL_2115384, EPI_ISL_2115386, EPI_ISL_2115387, EPI_ISL_2115388, EPI_ISL_2266140, EPI_ISL_2266143, EPI_ISL_2266146, EPI_ISL_2266147, EPI_ISL_2266149, EPI_ISL_2266150, EPI_ISL_2266151, EPI_ISL_2266155, EPI_ISL_2266156, EPI_ISL_2266159, EPI_ISL_2266160, EPI_ISL_2266162, EPI_ISL_2266164, EPI_ISL_2266165, EPI_ISL_2266166, EPI_ISL_2314413, EPI_ISL_2314415, EPI_ISL_2314418, EPI_ISL_2314422, EPI_ISL_2314423, EPI_ISL_2314427, EPI_ISL_2314430, EPI_ISL_2314431, EPI_ISL_2314436, EPI_ISL_2314437, EPI_ISL_2314438, EPI_ISL_2389991, EPI_ISL_2389993, EPI_ISL_2389996, EPI_ISL_2389998, EPI_ISL_2390001, EPI_ISL_2390002, EPI_ISL_2390004, EPI_ISL_2390008, EPI_ISL_2390010, EPI_ISL_2471986, EPI_ISL_2471988, EPI_ISL_2471991, EPI_ISL_2471993, EPI_ISL_2471994, EPI_ISL_2471997, EPI_ISL_2471998, EPI_ISL_2472002, EPI_ISL_2472009, EPI_ISL_2472010, EPI_ISL_2472013, EPI_ISL_2472014, EPI_ISL_2472016, EPI_ISL_2472017, EPI_ISL_2472018, EPI_ISL_2472019, EPI_ISL_2632144, EPI_ISL_2632145, EPI_ISL_2632146, EPI_ISL_2632148, EPI_ISL_2632149, EPI_ISL_2632152, EPI_ISL_2632153, EPI_ISL_2637198, EPI_ISL_2637201, EPI_ISL_2637202, EPI_ISL_2637204, EPI_ISL_2637206, EPI_ISL_2762136, EPI_ISL_2762138, EPI_ISL_3044762, EPI_ISL_3122120, EPI_ISL_3122131, EPI_ISL_3122133, EPI_ISL_3239164, EPI_ISL_3239170, EPI_ISL_3239171, EPI_ISL_3496738, EPI_ISL_3496739, EPI_ISL_3496741, EPI_ISL_3496743, EPI_ISL_3501623, EPI_ISL_3501624, EPI_ISL_3501634, EPI_ISL_4044282, EPI_ISL_4044287, EPI_ISL_4044300, EPI_ISL_4044309, EPI_ISL_4044316, EPI_ISL_4044318, EPI_ISL_4044319, EPI_ISL_4044320, EPI_ISL_4044330, EPI_ISL_4445374, EPI_ISL_4445403, EPI_ISL_4445405, EPI_ISL_4445415, EPI_ISL_4445420, EPI_ISL_4445425, EPI_ISL_4445429, EPI_ISL_4445453, EPI_ISL_4445463, EPI_ISL_4621920, EPI_ISL_4621986, EPI_ISL_4622051, EPI_ISL_4622112, EPI_ISL_4622163, EPI_ISL_4622192, EPI_ISL_4622223, EPI_ISL_4622291, EPI_ISL_4622294, EPI_ISL_4622395, EPI_ISL_4622477, EPI_ISL_4936911, EPI_ISL_4936912, EPI_ISL_4936916, EPI_ISL_4936917, EPI_ISL_4936918, EPI_ISL_4936920, EPI_ISL_4936927, EPI_ISL_4936928, EPI_ISL_4936945, EPI_ISL_4936947, EPI_ISL_4936951, EPI_ISL_5121233, EPI_ISL_5121254, EPI_ISL_5401865, EPI_ISL_5401879, EPI_ISL_5401893, EPI_ISL_5401897, EPI_ISL_5401900, EPI_ISL_5401901, EPI_ISL_5401905, EPI_ISL_5401918, EPI_ISL_5401920, EPI_ISL_5401922, EPI_ISL_5401924, EPI_ISL_5401936, EPI_ISL_5401951, EPI_ISL_5401953, EPI_ISL_5677891, EPI_ISL_5677912, EPI_ISL_5677919, EPI_ISL_5677933, EPI_ISL_5677938, EPI_ISL_5677942, EPI_ISL_5677947, EPI_ISL_5677965, EPI_ISL_5678072, EPI_ISL_6189752, EPI_ISL_6189773, EPI_ISL_6189826, EPI_ISL_6189846, EPI_ISL_6189854, EPI_ISL_6189914, EPI_ISL_6189963, EPI_ISL_6198362, EPI_ISL_6198371, EPI_ISL_6198372, EPI_ISL_6198379, EPI_ISL_6198382, EPI_ISL_6198391, EPI_ISL_6198400, EPI_ISL_6198404, EPI_ISL_6198411, EPI_ISL_6198414, EPI_ISL_6198415, EPI_ISL_6198424, EPI_ISL_6198425, EPI_ISL_6198433, EPI_ISL_6198436, EPI_ISL_6468125, EPI_ISL_6468159, EPI_ISL_6468160, EPI_ISL_6468162, EPI_ISL_6468169, EPI_ISL_6468170, EPI_ISL_6468178, EPI_ISL_6468182, EPI_ISL_6468184, EPI_ISL_6468188, EPI_ISL_6468189, EPI_ISL_6468190, EPI_ISL_6468194, EPI_ISL_6468195, EPI_ISL_6468202, EPI_ISL_6468209, EPI_ISL_6468213
IMD - MVZ Labor Greifswald	Robert Koch Institute, Influenza and respiratory viruses FG17 & Bioinformatics MF1, Berlin, Germany	A. Kruggel et al	EPI_ISL_1048286, EPI_ISL_1048306, EPI_ISL_1048310, EPI_ISL_1048316, EPI_ISL_1048317
IMD - MVZ Labor Martinsried	Robert Koch Institute	?	EPI_ISL_1350109, EPI_ISL_1350111, EPI_ISL_1350112, EPI_ISL_1350114, EPI_ISL_1350121, EPI_ISL_1350123, EPI_ISL_1350126, EPI_ISL_1350133, EPI_ISL_1350139, EPI_ISL_1350142, EPI_ISL_1350147, EPI_ISL_1350149, EPI_ISL_1350151, EPI_ISL_1350154, EPI_ISL_1354285, EPI_ISL_1354288, EPI_ISL_1354303, EPI_ISL_1354311, EPI_ISL_1354324, EPI_ISL_1354332, EPI_ISL_1354337, EPI_ISL_1354340, EPI_ISL_1354349, EPI_ISL_1354352, EPI_ISL_1354359, EPI_ISL_1435842, EPI_ISL_1435846, EPI_ISL_1435848, EPI_ISL_1435851, EPI_ISL_1435853, EPI_ISL_1435865, EPI_ISL_1435869, EPI_ISL_1435878, EPI_ISL_1435879, EPI_ISL_1435881, EPI_ISL_1435884, EPI_ISL_1435886, EPI_ISL_1435892, EPI_ISL_1439870, EPI_ISL_1439871, EPI_ISL_1439872, EPI_ISL_1439876, EPI_ISL_1439882, EPI_ISL_1439883, EPI_ISL_1439884, EPI_ISL_1439885, EPI_ISL_1439889, EPI_ISL_1439890, EPI_ISL_1439891, EPI_ISL_1439892, EPI_ISL_1439894, EPI_ISL_1439895, EPI_ISL_1439898, EPI_ISL_1439899, EPI_ISL_1565419, EPI_ISL_1565422, EPI_ISL_1565424, EPI_ISL_1565425, EPI_ISL_1565428, EPI_ISL_1565430, EPI_ISL_1565431, EPI_ISL_1565436, EPI_ISL_1565446, EPI_ISL_1565448, EPI_ISL_1565453, EPI_ISL_1565455, EPI_ISL_1565462, EPI_ISL_1565464, EPI_ISL_1565467, EPI_ISL_1565470, EPI_ISL_1565471, EPI_ISL_1565474, EPI_ISL_1565475, EPI_ISL_1565476, EPI_ISL_1565477, EPI_ISL_1565480, EPI_ISL_1565483, EPI_ISL_1565492, EPI_ISL_1565494, EPI_ISL_1565496, EPI_ISL_1565498, EPI_ISL_1565499, EPI_ISL_1565500, EPI_ISL_1639275, EPI_ISL_1639276, EPI_ISL_1639278, EPI_ISL_1639279, EPI_ISL_1639282, EPI_ISL_1639283, EPI_ISL_1639284, EPI_ISL_1639286, EPI_ISL_1639287, EPI_ISL_1639292, EPI_ISL_1639294, EPI_ISL_1639295, EPI_ISL_1639301, EPI_ISL_1639304, EPI_ISL_1639308, EPI_ISL_1639310, EPI_ISL_1639316, EPI_ISL_1639318, EPI_ISL_1639319, EPI_ISL_1639438, EPI_ISL_1639440, EPI_ISL_1639441, EPI_ISL_1639442, EPI_ISL_1639443, EPI_ISL_1639444, EPI_ISL_1639445, EPI_ISL_1639446, EPI_ISL_1639448, EPI_ISL_1639449, EPI_ISL_1639450, EPI_ISL_1639451, EPI_ISL_1639452, EPI_ISL_1639453, EPI_ISL_1639456, EPI_ISL_1639457, EPI_ISL_1639460, EPI_ISL_1639461, EPI_ISL_1639462, EPI_ISL_1639463, EPI_ISL_1639464, EPI_ISL_1639465, EPI_ISL_1639467, EPI_ISL_1639468, EPI_ISL_1639469, EPI_ISL_1639470, EPI_ISL_1639471, EPI_ISL_1639473, EPI_ISL_1639478, EPI_ISL_1639482, EPI_ISL_1639484, EPI_ISL_1639486, EPI_ISL_1639488, EPI_ISL_1639489, EPI_ISL_1639490, EPI_ISL_1639492, EPI_ISL_1639495, EPI_ISL_1639496, EPI_ISL_1639497, EPI_ISL_1639498, EPI_ISL_1639501, EPI_ISL_1639502, EPI_ISL_1639503, EPI_ISL_1639507, EPI_ISL_1639509, EPI_ISL_1639510, EPI_ISL_1639512, EPI_ISL_1639513, EPI_ISL_1639516, EPI_ISL_1639517, EPI_ISL_1639518, EPI_ISL_1643682, EPI_ISL_1643697, EPI_ISL_1643717, EPI_ISL_1643726, EPI_ISL_1643729, EPI_ISL_1643737, EPI_ISL_1643753, EPI_ISL_1643757, EPI_ISL_1722176, EPI_ISL_1722179, EPI_ISL_1722185, EPI_ISL_1722191, EPI_ISL_1722196, EPI_ISL_1722200, EPI_ISL_1722201, EPI_ISL_1722202, EPI_ISL_1722208, EPI_ISL_1722209, EPI_ISL_1722211, EPI_ISL_1722215, EPI_ISL_1722217, EPI_ISL_1722222, EPI_ISL_1722228, EPI_ISL_1722231, EPI_ISL_1722233, EPI_ISL_1722234, EPI_ISL_1722237, EPI_ISL_1722238, EPI_ISL_1722241, EPI_ISL_1722242, EPI_ISL_1722243, EPI_ISL_1722244, EPI_ISL_1722248, EPI_ISL_1722249, EPI_ISL_1722250, EPI_ISL_1722257, EPI_ISL_1844462, EPI_ISL_1844463, EPI_ISL_1844464, EPI_ISL_1844465, EPI_ISL_1844466, EPI_ISL_1844467, EPI_ISL_1844470, EPI_ISL_1844473, EPI_ISL_1844478, EPI_ISL_1844480, EPI_ISL_1844481, EPI_ISL_1844482, EPI_ISL_1844483, EPI_ISL_1844484, EPI_ISL_1844500, EPI_ISL_1844503, EPI_ISL_1844504, EPI_ISL_1844507, EPI_ISL_1844508, EPI_ISL_1844509, EPI_ISL_1844510, EPI_ISL_1844513, EPI_ISL_1844518, EPI_ISL_1844521, EPI_ISL_1844522, EPI_ISL_1844526, EPI_ISL_1844530, EPI_ISL_1844532, EPI_ISL_1844533, EPI_ISL_1844538, EPI_ISL_1844550, EPI_ISL_1844557, EPI_ISL_1844560, EPI_ISL_1844562, EPI_ISL_1844564, EPI_ISL_1844568, EPI_ISL_1844569, EPI_ISL_1844581, EPI_ISL_1844582, EPI_ISL_1844592, EPI_ISL_1844593, EPI_ISL_1844597, EPI_ISL_2108417, EPI_ISL_2108419, EPI_ISL_2108420, EPI_ISL_2108425, EPI_ISL_2108426, EPI_ISL_2108430, EPI_ISL_2108431, EPI_ISL_2108433, EPI_ISL_2108434, EPI_ISL_2108435, EPI_ISL_2108438, EPI_ISL_2108447, EPI_ISL_2108448, EPI_ISL_2108450, EPI_ISL_2108457, EPI_ISL_2108458, EPI_ISL_2108459, EPI_ISL_2108460, EPI_ISL_2108464, EPI_ISL_2108470, EPI_ISL_2108471, EPI_ISL_2108472, EPI_ISL_2108473, EPI_ISL_2109441, EPI_ISL_2109442, EPI_ISL_2109451, EPI_ISL_2109453, EPI_ISL_2109459, EPI_ISL_2109464, EPI_ISL_2109465, EPI_ISL_2109466, EPI_ISL_2109468, EPI_ISL_2109470, EPI_ISL_2109473, EPI_ISL_2109476, EPI_ISL_2109480, EPI_ISL_2109489, EPI_ISL_2109499, EPI_ISL_2115370, EPI_ISL_2115375, EPI_ISL_2115377, EPI_ISL_2115378, EPI_ISL_2115379, EPI_ISL_2115385, EPI_ISL_2123383, EPI_ISL_2123385, EPI_ISL_2123390, EPI_ISL_2123392, EPI_ISL_2123399, EPI_ISL_2123405, EPI_ISL_2123407, EPI_ISL_2123408, EPI_ISL_2123416, EPI_ISL_2123420, EPI_ISL_2262407, EPI_ISL_2262411, EPI_ISL_2262417, EPI_ISL_2262420, EPI_ISL_2262428, EPI_ISL_2262433, EPI_ISL_2262436, EPI_ISL_2262437, EPI_ISL_2262439, EPI_ISL_2266137, EPI_ISL_2266141, EPI_ISL_2266142, EPI_ISL_2266144, EPI_ISL_2266152, EPI_ISL_2266153, EPI_ISL_2314041, EPI_ISL_2314052, EPI_ISL_2314075, EPI_ISL_2314077, EPI_ISL_2314416, EPI_ISL_2314417, EPI_ISL_2314419, EPI_ISL_2314420, EPI_ISL_2314424, EPI_ISL_2314425, EPI_ISL_2314426, EPI_ISL_2314428, EPI_ISL_2314429, EPI_ISL_2314432, EPI_ISL_2314434, EPI_ISL_2314435, EPI_ISL_2314439, EPI_ISL_2389992, EPI_ISL_2389994, EPI_ISL_2389997, EPI_ISL_2389999, EPI_ISL_2390000, EPI_ISL_2390003, EPI_ISL_2390005, EPI_ISL_2390006, EPI_ISL_2390007, EPI_ISL_2390009, EPI_ISL_2471990, EPI_ISL_2471995, EPI_ISL_2472006, EPI_ISL_2472011, EPI_ISL_2632141, EPI_ISL_2632142, EPI_ISL_2632151, EPI_ISL_2635492, EPI_ISL_2637196, EPI_ISL_2637197, EPI_ISL_2637199, EPI_ISL_2637200, EPI_ISL_2637203, EPI_ISL_2762137, EPI_ISL_2762139, EPI_ISL_2762140, EPI_ISL_2845679, EPI_ISL_2845683, EPI_ISL_2845687, EPI_ISL_2845689, EPI_ISL_2845691, EPI_ISL_2957410, EPI_ISL_2957412, EPI_ISL_3044766, EPI_ISL_3044767, EPI_ISL_3122118, EPI_ISL_3122124, EPI_ISL_3122125, EPI_ISL_3239165, EPI_ISL_3239172, EPI_ISL_3239173, EPI_ISL_3715151, EPI_ISL_3715152, EPI_ISL_3715153, EPI_ISL_3715154, EPI_ISL_3715155, EPI_ISL_3715156, EPI_ISL_3715157, EPI_ISL_3715158, EPI_ISL_3715159, EPI_ISL_3715160, EPI_ISL_3715161, EPI_ISL_3715162, EPI_ISL_3715163, EPI_ISL_3715164, EPI_ISL_3715165, EPI_ISL_3715166, EPI_ISL_3715167, EPI_ISL_3715168, EPI_ISL_3715169, EPI_ISL_3715170, EPI_ISL_3715172, EPI_ISL_3715173, EPI_ISL_3715174, EPI_ISL_3715175, EPI_ISL_3715176, EPI_ISL_3715177, EPI_ISL_3890941, EPI_ISL_3890946, EPI_ISL_3890947, EPI_ISL_3890956, EPI_ISL_3890958, EPI_ISL_3890960, EPI_ISL_4044280, EPI_ISL_4044281, EPI_ISL_4044284, EPI_ISL_4044288, EPI_ISL_4044289, EPI_ISL_4044290, EPI_ISL_4044291, EPI_ISL_4044292, EPI_ISL_4044293, EPI_ISL_4044295, EPI_ISL_4044296, EPI_ISL_4044299, EPI_ISL_4044301, EPI_ISL_4044302, EPI_ISL_4044303, EPI_ISL_4044305, EPI_ISL_4044308, EPI_ISL_4044310, EPI_ISL_4044311, EPI_ISL_4044314, EPI_ISL_4044321, EPI_ISL_4044324, EPI_ISL_4044327, EPI_ISL_4044329, EPI_ISL_4044332, EPI_ISL_4044333, EPI_ISL_4231499, EPI_ISL_4231501, EPI_ISL_4231503, EPI_ISL_4231505, EPI_ISL_4231507, EPI_ISL_4231509, EPI_ISL_4231511, EPI_ISL_4231513, EPI_ISL_4231515, EPI_ISL_4231517, EPI_ISL_4231519, EPI_ISL_4231521, EPI_ISL_4231523, EPI_ISL_4231525, EPI_ISL_4231527, EPI_ISL_4231530, EPI_ISL_4231532, EPI_ISL_4231534, EPI_ISL_4231536, EPI_ISL_4231538, EPI_ISL_4231540, EPI_ISL_4231542, EPI_ISL_4231544, EPI_ISL_4231546, EPI_ISL_4231548, EPI_ISL_4231550, EPI_ISL_4231552, EPI_ISL_4231566, EPI_ISL_4231568, EPI_ISL_4231570, EPI_ISL_4231572, EPI_ISL_4231574, EPI_ISL_4231576, EPI_ISL_4231578, EPI_ISL_4231580, EPI_ISL_4231582, EPI_ISL_4231584, EPI_ISL_4231586, EPI_ISL_4231588, EPI_ISL_4231590, EPI_ISL_4231592, EPI_ISL_4231594, EPI_ISL_4231596, EPI_ISL_4231598, EPI_ISL_4231600, EPI_ISL_4231602, EPI_ISL_4231604, EPI_ISL_4231606, EPI_ISL_4231608, EPI_ISL_4231610, EPI_ISL_4231612, EPI_ISL_4231614, EPI_ISL_4231616, EPI_ISL_4231618, EPI_ISL_4231620, EPI_ISL_4231622, EPI_ISL_4445370, EPI_ISL_4445371, EPI_ISL_4445375, EPI_ISL_4445376, EPI_ISL_4445377, EPI_ISL_4445378, EPI_ISL_4445380, EPI_ISL_4445381, EPI_ISL_4445382, EPI_ISL_4445386, EPI_ISL_4445388, EPI_ISL_4445393, EPI_ISL_4445397, EPI_ISL_4445398, EPI_ISL_4445399, EPI_ISL_4445400, EPI_ISL_4445404, EPI_ISL_4445406, EPI_ISL_4445407, EPI_ISL_4445409, EPI_ISL_4445410, EPI_ISL_4445412, EPI_ISL_4445413, EPI_ISL_4445414, EPI_ISL_4445416, EPI_ISL_4445417, EPI_ISL_4445421, EPI_ISL_4445422, EPI_ISL_4445424, EPI_ISL_4445426, EPI_ISL_4445427, EPI_ISL_4445430, EPI_ISL_4445431, EPI_ISL_4445432, EPI_ISL_4445433, EPI_ISL_4445435, EPI_ISL_4445436, EPI_ISL_4445437, EPI_ISL_4445441, EPI_ISL_4445442, EPI_ISL_4445443, EPI_ISL_4445444, EPI_ISL_4445445, EPI_ISL_4445446, EPI_ISL_4445447, EPI_ISL_4445448, EPI_ISL_4445450, EPI_ISL_4445451, EPI_ISL_4445454, EPI_ISL_4445455, EPI_ISL_4445456, EPI_ISL_4445457, EPI_ISL_4445458, EPI_ISL_4445459, EPI_ISL_4445460, EPI_ISL_4445461, EPI_ISL_4445465, EPI_ISL_4445466, EPI_ISL_4445467, EPI_ISL_4445468, EPI_ISL_4445469, EPI_ISL_4445470, EPI_ISL_4445471, EPI_ISL_4445472, EPI_ISL_4445473, EPI_ISL_4445474, EPI_ISL_4445475, EPI_ISL_4445476, EPI_ISL_4445477, EPI_ISL_4445478, EPI_ISL_4445479, EPI_ISL_4445480, EPI_ISL_4445481, EPI_ISL_4445482, EPI_ISL_4445483, EPI_ISL_4445484, EPI_ISL_4445485, EPI_ISL_4445486, EPI_ISL_4445487, EPI_ISL_4445488, EPI_ISL_4445489, EPI_ISL_4445490, EPI_ISL_4445491, EPI_ISL_4445492, EPI_ISL_4621904, EPI_ISL_4621911, EPI_ISL_4621923, EPI_ISL_4621937, EPI_ISL_4621942, EPI_ISL_4621950, EPI_ISL_4621957, EPI_ISL_4621964, EPI_ISL_4621974, EPI_ISL_4621979, EPI_ISL_4621993, EPI_ISL_4622002, EPI_ISL_4622008, EPI_ISL_4622013, EPI_ISL_4622021, EPI_ISL_4622028, EPI_ISL_4622034, EPI_ISL_4622042, EPI_ISL_4622057, EPI_ISL_4622065, EPI_ISL_4622073, EPI_ISL_4622120, EPI_ISL_4622137, EPI_ISL_4622176, EPI_ISL_4622198, EPI_ISL_4622229, EPI_ISL_4622240, EPI_ISL_4622249, EPI_ISL_4622269, EPI_ISL_4622300, EPI_ISL_4622351, EPI_ISL_4622415, EPI_ISL_4622445, EPI_ISL_4622490, EPI_ISL_4622516, EPI_ISL_4622524, EPI_ISL_4622529, EPI_ISL_4622534, EPI_ISL_4622542, EPI_ISL_4622556, EPI_ISL_4934877, EPI_ISL_4934878, EPI_ISL_4934879, EPI_ISL_4934880, EPI_ISL_4934881, EPI_ISL_4934882, EPI_ISL_4934883, EPI_ISL_4934884, EPI_ISL_4934885, EPI_ISL_4934886, EPI_ISL_4934887, EPI_ISL_4934888, EPI_ISL_4934889, EPI_ISL_4934890, EPI_ISL_4934891, EPI_ISL_4934892, EPI_ISL_4934893, EPI_ISL_4934894, EPI_ISL_4934895, EPI_ISL_4934896, EPI_ISL_4934897, EPI_ISL_4934898, EPI_ISL_4934899, EPI_ISL_4934900, EPI_ISL_4934901, EPI_ISL_4934902, EPI_ISL_4934904, EPI_ISL_4934905, EPI_ISL_4934906, EPI_ISL_4934907, EPI_ISL_4934908, EPI_ISL_4934909, EPI_ISL_4934910, EPI_ISL_4934911, EPI_ISL_4934912, EPI_ISL_4934913, EPI_ISL_4934914, EPI_ISL_4936915, EPI_ISL_4936919, EPI_ISL_4936922, EPI_ISL_4936938, EPI_ISL_4936939, EPI_ISL_4936941, EPI_ISL_4936942, EPI_ISL_4936950, EPI_ISL_4936955, EPI_ISL_5121186, EPI_ISL_5121187, EPI_ISL_5121188, EPI_ISL_5121191, EPI_ISL_5121192, EPI_ISL_5121193, EPI_ISL_5121194, EPI_ISL_5121195, EPI_ISL_5121196, EPI_ISL_5121197, EPI_ISL_5121198, EPI_ISL_5121199, EPI_ISL_5121200, EPI_ISL_5121201, EPI_ISL_5121202, EPI_ISL_5121203, EPI_ISL_5121204, EPI_ISL_5121205, EPI_ISL_5121206, EPI_ISL_5121207, EPI_ISL_5121208, EPI_ISL_5121209, EPI_ISL_5121210, EPI_ISL_5121211, EPI_ISL_5121212, EPI_ISL_5121213, EPI_ISL_5121214, EPI_ISL_5121215, EPI_ISL_5121216, EPI_ISL_5121217, EPI_ISL_5121218, EPI_ISL_5121219, EPI_ISL_5121220, EPI_ISL_5121222, EPI_ISL_5121223, EPI_ISL_5121227, EPI_ISL_5121229, EPI_ISL_5121231, EPI_ISL_5121236, EPI_ISL_5121237, EPI_ISL_5121238, EPI_ISL_5121239, EPI_ISL_5121240, EPI_ISL_5121241, EPI_ISL_5121243, EPI_ISL_5121246, EPI_ISL_5121249, EPI_ISL_5121250, EPI_ISL_5121252, EPI_ISL_5121257, EPI_ISL_5121263, EPI_ISL_5121264, EPI_ISL_5401882, EPI_ISL_5401883, EPI_ISL_5401887, EPI_ISL_5401888, EPI_ISL_5401890, EPI_ISL_5401904, EPI_ISL_5401908, EPI_ISL_5401909, EPI_ISL_5401917, EPI_ISL_5401919, EPI_ISL_5401926, EPI_ISL_5401927, EPI_ISL_5401928, EPI_ISL_5401929, EPI_ISL_5401932, EPI_ISL_5401937, EPI_ISL_5401941, EPI_ISL_5401944, EPI_ISL_5401945, EPI_ISL_5401946, EPI_ISL_5401948, EPI_ISL_5401949, EPI_ISL_5401950, EPI_ISL_5401954, EPI_ISL_5401955, EPI_ISL_5677865, EPI_ISL_5677880, EPI_ISL_5677897, EPI_ISL_5677902, EPI_ISL_5677956, EPI_ISL_5677974, EPI_ISL_5677977, EPI_ISL_5677978, EPI_ISL_5677993, EPI_ISL_5678013, EPI_ISL_5678019, EPI_ISL_5678033, EPI_ISL_5678038, EPI_ISL_5678050, EPI_ISL_5678065, EPI_ISL_5678096, EPI_ISL_5678100, EPI_ISL_5678109, EPI_ISL_5678123, EPI_ISL_5678130, EPI_ISL_5678139, EPI_ISL_5678145, EPI_ISL_5678166, EPI_ISL_5678170, EPI_ISL_5678174, EPI_ISL_5678185, EPI_ISL_5678190, EPI_ISL_5678207, EPI_ISL_5678209, EPI_ISL_5678242, EPI_ISL_5678246, EPI_ISL_5678253, EPI_ISL_5678260, EPI_ISL_5678265, EPI_ISL_5678272, EPI_ISL_5678288, EPI_ISL_5678294, EPI_ISL_5678298, EPI_ISL_5678309, EPI_ISL_5678312, EPI_ISL_5678321, EPI_ISL_5678328, EPI_ISL_5678334, EPI_ISL_5678341, EPI_ISL_5678345, EPI_ISL_5678347, EPI_ISL_6189900, EPI_ISL_6189906, EPI_ISL_6189913, EPI_ISL_6189923, EPI_ISL_6189927, EPI_ISL_6189928, EPI_ISL_6189936, EPI_ISL_6189937, EPI_ISL_6189948, EPI_ISL_6189950, EPI_ISL_6189952, EPI_ISL_6189953, EPI_ISL_6189956, EPI_ISL_6189957, EPI_ISL_6189970, EPI_ISL_6189971, EPI_ISL_6189977, EPI_ISL_6189981, EPI_ISL_6189985, EPI_ISL_6189990, EPI_ISL_6189991, EPI_ISL_6190000, EPI_ISL_6190001, EPI_ISL_6190002, EPI_ISL_6190010, EPI_ISL_6190017, EPI_ISL_6190018, EPI_ISL_6190021, EPI_ISL_6190022, EPI_ISL_6190028, EPI_ISL_6190036, EPI_ISL_6190041, EPI_ISL_6190042, EPI_ISL_6190050, EPI_ISL_6190060, EPI_ISL_6190062, EPI_ISL_6190076, EPI_ISL_6190082, EPI_ISL_6190093, EPI_ISL_6190094, EPI_ISL_6190097, EPI_ISL_6190098, EPI_ISL_6190105, EPI_ISL_6190115, EPI_ISL_6190116, EPI_ISL_6190117, EPI_ISL_6190126, EPI_ISL_6190135, EPI_ISL_6190141, EPI_ISL_6190150, EPI_ISL_6190154, EPI_ISL_6190161, EPI_ISL_6190167, EPI_ISL_6190168, EPI_ISL_6190174, EPI_ISL_6190175, EPI_ISL_6190176, EPI_ISL_6190185, EPI_ISL_6198299, EPI_ISL_6198300, EPI_ISL_6198301, EPI_ISL_6198302, EPI_ISL_6198303, EPI_ISL_6198304, EPI_ISL_6198305, EPI_ISL_6198306, EPI_ISL_6198307, EPI_ISL_6198308, EPI_ISL_6198309, EPI_ISL_6198313, EPI_ISL_6198314, EPI_ISL_6198315, EPI_ISL_6198316, EPI_ISL_6198318, EPI_ISL_6198320, EPI_ISL_6198321, EPI_ISL_6198322, EPI_ISL_6198323, EPI_ISL_6198325, EPI_ISL_6198326, EPI_ISL_6198328, EPI_ISL_6198330, EPI_ISL_6198331, EPI_ISL_6198332, EPI_ISL_6198334, EPI_ISL_6198335, EPI_ISL_6198339, EPI_ISL_6198342, EPI_ISL_6198343, EPI_ISL_6198344, EPI_ISL_6198345, EPI_ISL_6198346, EPI_ISL_6198349, EPI_ISL_6198350, EPI_ISL_6198355, EPI_ISL_6198356, EPI_ISL_6198358, EPI_ISL_6198359, EPI_ISL_6198368, EPI_ISL_6198374, EPI_ISL_6198377, EPI_ISL_6198378, EPI_ISL_6198383, EPI_ISL_6198387, EPI_ISL_6198388, EPI_ISL_6198389, EPI_ISL_6198390, EPI_ISL_6198392, EPI_ISL_6198394, EPI_ISL_6198395, EPI_ISL_6198397, EPI_ISL_6198399, EPI_ISL_6198401, EPI_ISL_6198405, EPI_ISL_6198406, EPI_ISL_6198407, EPI_ISL_6198410, EPI_ISL_6198413, EPI_ISL_6198416, EPI_ISL_6198417, EPI_ISL_6198418, EPI_ISL_6198419, EPI_ISL_6198421, EPI_ISL_6198422, EPI_ISL_6198423, EPI_ISL_6198426, EPI_ISL_6198427, EPI_ISL_6198428, EPI_ISL_6198430, EPI_ISL_6198431, EPI_ISL_6198434, EPI_ISL_6198435, EPI_ISL_6198437, EPI_ISL_6198438, EPI_ISL_6198439, EPI_ISL_6198440, EPI_ISL_6198441, EPI_ISL_6198443, EPI_ISL_6198444, EPI_ISL_6198445, EPI_ISL_6468060, EPI_ISL_6468094, EPI_ISL_6468095, EPI_ISL_6468096, EPI_ISL_6468097, EPI_ISL_6468100, EPI_ISL_6468106, EPI_ISL_6468107, EPI_ISL_6468108, EPI_ISL_6468109, EPI_ISL_6468110, EPI_ISL_6468113, EPI_ISL_6468116, EPI_ISL_6468123, EPI_ISL_6468127, EPI_ISL_6468129, EPI_ISL_6468132, EPI_ISL_6468136, EPI_ISL_6468137, EPI_ISL_6468140, EPI_ISL_6468141, EPI_ISL_6468148, EPI_ISL_6468153, EPI_ISL_6468158, EPI_ISL_6468164, EPI_ISL_6468173, EPI_ISL_6468174, EPI_ISL_6468175, EPI_ISL_6468176, EPI_ISL_6468177, EPI_ISL_6468180, EPI_ISL_6468181, EPI_ISL_6468186, EPI_ISL_6468187, EPI_ISL_6468192, EPI_ISL_6468197, EPI_ISL_6468200, EPI_ISL_6468201, EPI_ISL_6468206, EPI_ISL_6468207, EPI_ISL_6468208, EPI_ISL_6468216
IMD - Medizinisches Labor Rostock	Robert Koch Institute	?	EPI_ISL_1143538, EPI_ISL_1143540, EPI_ISL_1143541, EPI_ISL_1143545, EPI_ISL_1143554, EPI_ISL_1147463, EPI_ISL_1147470, EPI_ISL_1147476, EPI_ISL_1147481, EPI_ISL_1147483, EPI_ISL_1147484, EPI_ISL_1147485, EPI_ISL_1147494, EPI_ISL_1147508, EPI_ISL_1151896, EPI_ISL_1151907, EPI_ISL_1151920, EPI_ISL_1151923, EPI_ISL_1151944, EPI_ISL_1151960, EPI_ISL_1210777, EPI_ISL_1210783, EPI_ISL_1210786, EPI_ISL_1210791, EPI_ISL_1210792, EPI_ISL_1210794, EPI_ISL_1210795, EPI_ISL_1210802, EPI_ISL_1210815, EPI_ISL_1217363, EPI_ISL_1217365, EPI_ISL_1217381, EPI_ISL_1217406, EPI_ISL_1217409, EPI_ISL_1217416, EPI_ISL_1217417, EPI_ISL_1285735, EPI_ISL_1285738, EPI_ISL_1285749, EPI_ISL_1285751, EPI_ISL_1285752, EPI_ISL_1285753, EPI_ISL_1285765, EPI_ISL_1285771, EPI_ISL_1285776, EPI_ISL_1285777, EPI_ISL_1285786, EPI_ISL_1285791, EPI_ISL_1285796, EPI_ISL_1354282, EPI_ISL_1354299, EPI_ISL_1354306, EPI_ISL_1354316, EPI_ISL_1354326, EPI_ISL_1354336, EPI_ISL_1354339, EPI_ISL_1354353, EPI_ISL_1439873, EPI_ISL_1439874, EPI_ISL_1439875, EPI_ISL_1439878, EPI_ISL_1439887, EPI_ISL_1439893, EPI_ISL_1639280, EPI_ISL_1639281, EPI_ISL_1639285, EPI_ISL_1639290, EPI_ISL_1639293, EPI_ISL_1639297, EPI_ISL_1639309, EPI_ISL_1639313, EPI_ISL_1639325, EPI_ISL_1639439, EPI_ISL_1639480, EPI_ISL_1639485, EPI_ISL_1639494, EPI_ISL_1639500, EPI_ISL_1639504, EPI_ISL_1639506, EPI_ISL_1722189, EPI_ISL_1722204, EPI_ISL_1722210, EPI_ISL_1722214, EPI_ISL_1722221, EPI_ISL_1722223, EPI_ISL_1722227, EPI_ISL_1722239, EPI_ISL_1722245, EPI_ISL_1844529, EPI_ISL_1844535, EPI_ISL_1844536, EPI_ISL_1844539, EPI_ISL_1844540, EPI_ISL_1844542, EPI_ISL_1844547, EPI_ISL_1844553, EPI_ISL_1844559, EPI_ISL_1844577, EPI_ISL_1844580, EPI_ISL_1844591, EPI_ISL_1844594, EPI_ISL_1844595, EPI_ISL_1844602, EPI_ISL_2109431, EPI_ISL_2109432, EPI_ISL_2109436, EPI_ISL_2109440, EPI_ISL_2109448, EPI_ISL_2109452, EPI_ISL_2109455, EPI_ISL_2109456, EPI_ISL_2109457, EPI_ISL_2109463, EPI_ISL_2109467, EPI_ISL_2109477, EPI_ISL_2109485, EPI_ISL_2109492, EPI_ISL_2109493, EPI_ISL_2123389, EPI_ISL_2123391, EPI_ISL_2123398, EPI_ISL_2123401, EPI_ISL_2123403, EPI_ISL_2123410, EPI_ISL_2123412, EPI_ISL_2123413, EPI_ISL_2123414, EPI_ISL_2123417, EPI_ISL_2123418, EPI_ISL_2262406, EPI_ISL_2262414, EPI_ISL_2262418, EPI_ISL_2262421, EPI_ISL_2262423, EPI_ISL_2262425, EPI_ISL_2262427, EPI_ISL_2262438, EPI_ISL_2262440, EPI_ISL_2314039, EPI_ISL_2314042, EPI_ISL_2314043, EPI_ISL_2314044, EPI_ISL_2314045, EPI_ISL_2314047, EPI_ISL_2314048, EPI_ISL_2314053, EPI_ISL_2314060, EPI_ISL_2314071, EPI_ISL_2389968, EPI_ISL_2389972, EPI_ISL_2389974, EPI_ISL_2389975, EPI_ISL_2389976, EPI_ISL_2389980, EPI_ISL_2389982, EPI_ISL_2389983, EPI_ISL_2389984, EPI_ISL_2389989, EPI_ISL_2389990, EPI_ISL_2472015, EPI_ISL_2635505, EPI_ISL_2635507, EPI_ISL_2635508, EPI_ISL_2635510, EPI_ISL_3044770, EPI_ISL_3239162, EPI_ISL_3496740, EPI_ISL_3496745, EPI_ISL_3501629, EPI_ISL_3501632, EPI_ISL_3715150, EPI_ISL_3715171, EPI_ISL_3890943, EPI_ISL_3890949, EPI_ISL_4044298, EPI_ISL_4044307, EPI_ISL_4044325, EPI_ISL_4044326, EPI_ISL_4445401, EPI_ISL_4445411, EPI_ISL_4445419, EPI_ISL_4445439, EPI_ISL_4445449, EPI_ISL_4445452, EPI_ISL_4622158, EPI_ISL_4622357, EPI_ISL_4622391, EPI_ISL_4622440, EPI_ISL_4936914, EPI_ISL_4936944, EPI_ISL_4936949, EPI_ISL_4936953, EPI_ISL_5121228, EPI_ISL_5121248, EPI_ISL_5121255, EPI_ISL_5121256, EPI_ISL_5121261, EPI_ISL_5401868, EPI_ISL_5401880, EPI_ISL_5401886, EPI_ISL_5401895, EPI_ISL_5401903, EPI_ISL_5677868, EPI_ISL_5677885, EPI_ISL_5678020, EPI_ISL_5678043, EPI_ISL_5678125, EPI_ISL_5678136, EPI_ISL_5678197, EPI_ISL_6189706, EPI_ISL_6189763, EPI_ISL_6189765, EPI_ISL_6189768, EPI_ISL_6189783, EPI_ISL_6189806, EPI_ISL_6189864, EPI_ISL_6189871, EPI_ISL_6190009, EPI_ISL_6190047, EPI_ISL_6190061, EPI_ISL_6198363, EPI_ISL_6198376, EPI_ISL_6198381, EPI_ISL_6198396, EPI_ISL_6198398, EPI_ISL_6198412, EPI_ISL_6198429, EPI_ISL_6468117, EPI_ISL_6468157, EPI_ISL_6468171, EPI_ISL_6468214
IMD Labor Frankfurt	Robert Koch Institute	?	EPI_ISL_1140525, EPI_ISL_1140526, EPI_ISL_1140527, EPI_ISL_1140528, EPI_ISL_1140534, EPI_ISL_1140535, EPI_ISL_1140536, EPI_ISL_1140537, EPI_ISL_1140538, EPI_ISL_1140539, EPI_ISL_1144370, EPI_ISL_1144372, EPI_ISL_1144376, EPI_ISL_1144377, EPI_ISL_1144378, EPI_ISL_1144379, EPI_ISL_1144380, EPI_ISL_1144381, EPI_ISL_1144382, EPI_ISL_1144383, EPI_ISL_1146717, EPI_ISL_1146718, EPI_ISL_1146719, EPI_ISL_1146720, EPI_ISL_1146721, EPI_ISL_1146722, EPI_ISL_1146723, EPI_ISL_1146724, EPI_ISL_1146725, EPI_ISL_1146726, EPI_ISL_1147981, EPI_ISL_1147982, EPI_ISL_1147983, EPI_ISL_1147984, EPI_ISL_1147985, EPI_ISL_1147986, EPI_ISL_1147987, EPI_ISL_1147988, EPI_ISL_1148468, EPI_ISL_1148470, EPI_ISL_1148472, EPI_ISL_1148477, EPI_ISL_1148487, EPI_ISL_1148488, EPI_ISL_1148489, EPI_ISL_1148490, EPI_ISL_1148493, EPI_ISL_1148496, EPI_ISL_1148501, EPI_ISL_1148509, EPI_ISL_1152513, EPI_ISL_1152516, EPI_ISL_1152517, EPI_ISL_1152519, EPI_ISL_1152521, EPI_ISL_1155431, EPI_ISL_1155432, EPI_ISL_1155437, EPI_ISL_1155438, EPI_ISL_1155443, EPI_ISL_1155444, EPI_ISL_1155446, EPI_ISL_1155455, EPI_ISL_1155457, EPI_ISL_1155462, EPI_ISL_1155464, EPI_ISL_1155465, EPI_ISL_1155466, EPI_ISL_1155467, EPI_ISL_1216787, EPI_ISL_1216802, EPI_ISL_1216817, EPI_ISL_1216828, EPI_ISL_1216838, EPI_ISL_1216841, EPI_ISL_1216846, EPI_ISL_1216851, EPI_ISL_1216856, EPI_ISL_1216870, EPI_ISL_1216875, EPI_ISL_1216905, EPI_ISL_1216909, EPI_ISL_1216920, EPI_ISL_1216924, EPI_ISL_1216929, EPI_ISL_1216934, EPI_ISL_1216935, EPI_ISL_1216936, EPI_ISL_1216983, EPI_ISL_1216985, EPI_ISL_1216986, EPI_ISL_1216989, EPI_ISL_1216994, EPI_ISL_1280680, EPI_ISL_1280683, EPI_ISL_1280693, EPI_ISL_1280694, EPI_ISL_1280696, EPI_ISL_1280717, EPI_ISL_1284516, EPI_ISL_1284518, EPI_ISL_1284520, EPI_ISL_1284523, EPI_ISL_1284528, EPI_ISL_1284538, EPI_ISL_1284541, EPI_ISL_1284547, EPI_ISL_1284549, EPI_ISL_1284553, EPI_ISL_1349436, EPI_ISL_1349437, EPI_ISL_1349439, EPI_ISL_1349440, EPI_ISL_1349441, EPI_ISL_1349442, EPI_ISL_1349443, EPI_ISL_1349444, EPI_ISL_1349445, EPI_ISL_1349446, EPI_ISL_1349447, EPI_ISL_1349448, EPI_ISL_1349449, EPI_ISL_1349450, EPI_ISL_1349451, EPI_ISL_1349452, EPI_ISL_1349453, EPI_ISL_1349454, EPI_ISL_1349455, EPI_ISL_1349456, EPI_ISL_1349457, EPI_ISL_1349458, EPI_ISL_1349459, EPI_ISL_1349460, EPI_ISL_1349461, EPI_ISL_1349462, EPI_ISL_1349463, EPI_ISL_1349464, EPI_ISL_1349465, EPI_ISL_1349466, EPI_ISL_1349468, EPI_ISL_1349469, EPI_ISL_1349470, EPI_ISL_1349471, EPI_ISL_1349472, EPI_ISL_1349473, EPI_ISL_1349474, EPI_ISL_1349475, EPI_ISL_1349476, EPI_ISL_1349477, EPI_ISL_1349478, EPI_ISL_1349479, EPI_ISL_1349480, EPI_ISL_1349481, EPI_ISL_1349482, EPI_ISL_1349483, EPI_ISL_1349484, EPI_ISL_1349485, EPI_ISL_1349486, EPI_ISL_1349487, EPI_ISL_1349488, EPI_ISL_1349489, EPI_ISL_1349490, EPI_ISL_1349491, EPI_ISL_1349492, EPI_ISL_1349493, EPI_ISL_1353357, EPI_ISL_1353360, EPI_ISL_1353364, EPI_ISL_1353370, EPI_ISL_1353374, EPI_ISL_1353382, EPI_ISL_1353383, EPI_ISL_1353385, EPI_ISL_1353386, EPI_ISL_1353388, EPI_ISL_1353389, EPI_ISL_1353391, EPI_ISL_1353392, EPI_ISL_1353393, EPI_ISL_1353395, EPI_ISL_1353398, EPI_ISL_1353399, EPI_ISL_1353403, EPI_ISL_1353407, EPI_ISL_1353408, EPI_ISL_1353412, EPI_ISL_1353416, EPI_ISL_1353417, EPI_ISL_1353418, EPI_ISL_1353419, EPI_ISL_1353420, EPI_ISL_1353421, EPI_ISL_1433505, EPI_ISL_1433507, EPI_ISL_1433511, EPI_ISL_1433513, EPI_ISL_1433515, EPI_ISL_1433533, EPI_ISL_1433537, EPI_ISL_1433549, EPI_ISL_1433553, EPI_ISL_1433574, EPI_ISL_1433579, EPI_ISL_1433580, EPI_ISL_1433582, EPI_ISL_1433586, EPI_ISL_1433590, EPI_ISL_1433592, EPI_ISL_1439368, EPI_ISL_1439370, EPI_ISL_1439372, EPI_ISL_1439374, EPI_ISL_1439376, EPI_ISL_1439378, EPI_ISL_1439379, EPI_ISL_1439382, EPI_ISL_1439385, EPI_ISL_1439386, EPI_ISL_1439391, EPI_ISL_1439393, EPI_ISL_1439396, EPI_ISL_1439402, EPI_ISL_1439403, EPI_ISL_1439404, EPI_ISL_1439406, EPI_ISL_1439407, EPI_ISL_1439409, EPI_ISL_1439410, EPI_ISL_1439412, EPI_ISL_1439413, EPI_ISL_1439414, EPI_ISL_1439415, EPI_ISL_1439417, EPI_ISL_1439418, EPI_ISL_1439419, EPI_ISL_1439420, EPI_ISL_1439421, EPI_ISL_1439422, EPI_ISL_1439424, EPI_ISL_1439426, EPI_ISL_1439427, EPI_ISL_1439428, EPI_ISL_1439429, EPI_ISL_1439430, EPI_ISL_1439431, EPI_ISL_1439434, EPI_ISL_1439436, EPI_ISL_1563822, EPI_ISL_1563823, EPI_ISL_1563826, EPI_ISL_1563827, EPI_ISL_1563828, EPI_ISL_1563829, EPI_ISL_1563831, EPI_ISL_1563832, EPI_ISL_1563833, EPI_ISL_1563834, EPI_ISL_1563837, EPI_ISL_1563839, EPI_ISL_1563840, EPI_ISL_1563841, EPI_ISL_1563843, EPI_ISL_1563844, EPI_ISL_1563845, EPI_ISL_1563846, EPI_ISL_1563849, EPI_ISL_1572009, EPI_ISL_1572012, EPI_ISL_1572014, EPI_ISL_1572017, EPI_ISL_1572018, EPI_ISL_1572019, EPI_ISL_1572020, EPI_ISL_1572022, EPI_ISL_1572023, EPI_ISL_1572024, EPI_ISL_1572025, EPI_ISL_1572029, EPI_ISL_1572030, EPI_ISL_1572031, EPI_ISL_1572032, EPI_ISL_1572033, EPI_ISL_1572036, EPI_ISL_1572038, EPI_ISL_1572041, EPI_ISL_1572044, EPI_ISL_1572048, EPI_ISL_1572052, EPI_ISL_1572054, EPI_ISL_1572056, EPI_ISL_1572060, EPI_ISL_1572061, EPI_ISL_1572062, EPI_ISL_1572064, EPI_ISL_1572065, EPI_ISL_1572066, EPI_ISL_1572068, EPI_ISL_1572069, EPI_ISL_1572071, EPI_ISL_1572075, EPI_ISL_1572076, EPI_ISL_1572078, EPI_ISL_1572079, EPI_ISL_1572080, EPI_ISL_1572081, EPI_ISL_1572083, EPI_ISL_1572084, EPI_ISL_1572085, EPI_ISL_1572086, EPI_ISL_1572087, EPI_ISL_1572088, EPI_ISL_1572090, EPI_ISL_1572091, EPI_ISL_1572094, EPI_ISL_1572095, EPI_ISL_1572097, EPI_ISL_1572099, EPI_ISL_1572100, EPI_ISL_1572102, EPI_ISL_1572103, EPI_ISL_1572104, EPI_ISL_1572106, EPI_ISL_1638533, EPI_ISL_1638534, EPI_ISL_1638535, EPI_ISL_1638536, EPI_ISL_1638537, EPI_ISL_1638538, EPI_ISL_1638539, EPI_ISL_1638540, EPI_ISL_1638541, EPI_ISL_1638542, EPI_ISL_1638543, EPI_ISL_1638544, EPI_ISL_1638545, EPI_ISL_1638546, EPI_ISL_1638548, EPI_ISL_1638549, EPI_ISL_1638550, EPI_ISL_1638551, EPI_ISL_1638552, EPI_ISL_1638553, EPI_ISL_1638554, EPI_ISL_1638555, EPI_ISL_1638556, EPI_ISL_1638557, EPI_ISL_1638558, EPI_ISL_1638559, EPI_ISL_1638560, EPI_ISL_1638561, EPI_ISL_1638562, EPI_ISL_1638563, EPI_ISL_1638564, EPI_ISL_1638565, EPI_ISL_1638566, EPI_ISL_1638567, EPI_ISL_1638568, EPI_ISL_1638569, EPI_ISL_1638570, EPI_ISL_1638571, EPI_ISL_1638575, EPI_ISL_1638576, EPI_ISL_1638579, EPI_ISL_1638582, EPI_ISL_1638586, EPI_ISL_1638591, EPI_ISL_1638593, EPI_ISL_1638594, EPI_ISL_1638600, EPI_ISL_1638601, EPI_ISL_1638603, EPI_ISL_1638609, EPI_ISL_1638610, EPI_ISL_1638611, EPI_ISL_1638612, EPI_ISL_1638615, EPI_ISL_1638616, EPI_ISL_1638617, EPI_ISL_1638618, EPI_ISL_1638620, EPI_ISL_1638621, EPI_ISL_1642311, EPI_ISL_1642312, EPI_ISL_1642315, EPI_ISL_1642316, EPI_ISL_1642321, EPI_ISL_1642322, EPI_ISL_1642323, EPI_ISL_1642325, EPI_ISL_1642326, EPI_ISL_1642327, EPI_ISL_1642331, EPI_ISL_1642335, EPI_ISL_1642339, EPI_ISL_1642340, EPI_ISL_1642341, EPI_ISL_1721014, EPI_ISL_1721016, EPI_ISL_1721017, EPI_ISL_1721018, EPI_ISL_1721019, EPI_ISL_1721020, EPI_ISL_1721021, EPI_ISL_1721022, EPI_ISL_1721023, EPI_ISL_1721024, EPI_ISL_1721025, EPI_ISL_1721027, EPI_ISL_1721028, EPI_ISL_1721029, EPI_ISL_1721030, EPI_ISL_1721032, EPI_ISL_1721034, EPI_ISL_1721036, EPI_ISL_1721038, EPI_ISL_1721041, EPI_ISL_1721042, EPI_ISL_1721046, EPI_ISL_1721051, EPI_ISL_1721056, EPI_ISL_1721057, EPI_ISL_1721058, EPI_ISL_1721059, EPI_ISL_1721060, EPI_ISL_1721061, EPI_ISL_1721063, EPI_ISL_1721066, EPI_ISL_1721068, EPI_ISL_1721069, EPI_ISL_1721073, EPI_ISL_1721074, EPI_ISL_1721077, EPI_ISL_1721081, EPI_ISL_1721082, EPI_ISL_1721083, EPI_ISL_1721084, EPI_ISL_1721090, EPI_ISL_1721093, EPI_ISL_1721095, EPI_ISL_1721097, EPI_ISL_1721098, EPI_ISL_1721099, EPI_ISL_1725219, EPI_ISL_1725221, EPI_ISL_1725223, EPI_ISL_1725224, EPI_ISL_1725225, EPI_ISL_1725226, EPI_ISL_1725227, EPI_ISL_1725228, EPI_ISL_1725229, EPI_ISL_1725230, EPI_ISL_1725231, EPI_ISL_1725233, EPI_ISL_1725234, EPI_ISL_1725235, EPI_ISL_1725236, EPI_ISL_1725237, EPI_ISL_1843293, EPI_ISL_1843294, EPI_ISL_1843297, EPI_ISL_1843300, EPI_ISL_1843301, EPI_ISL_1843303, EPI_ISL_1843305, EPI_ISL_1843306, EPI_ISL_1843308, EPI_ISL_1843312, EPI_ISL_1843314, EPI_ISL_1843316, EPI_ISL_1843321, EPI_ISL_1843322, EPI_ISL_1843329, EPI_ISL_1848368, EPI_ISL_1848369, EPI_ISL_1848372, EPI_ISL_1848373, EPI_ISL_1848374, EPI_ISL_1848375, EPI_ISL_1848377, EPI_ISL_1848378, EPI_ISL_1848379, EPI_ISL_1848380, EPI_ISL_1848381, EPI_ISL_1848382, EPI_ISL_1848383, EPI_ISL_1848384, EPI_ISL_1848386, EPI_ISL_1848388, EPI_ISL_1848390, EPI_ISL_1848391, EPI_ISL_1848392, EPI_ISL_1848393, EPI_ISL_1848394, EPI_ISL_1848395, EPI_ISL_1848398, EPI_ISL_1848400, EPI_ISL_1848401, EPI_ISL_1848402, EPI_ISL_2108263, EPI_ISL_2108264, EPI_ISL_2108268, EPI_ISL_2108269, EPI_ISL_2108270, EPI_ISL_2108271, EPI_ISL_2108272, EPI_ISL_2108273, EPI_ISL_2108274, EPI_ISL_2108276, EPI_ISL_2108280, EPI_ISL_2108281, EPI_ISL_2108283, EPI_ISL_2108284, EPI_ISL_2108285, EPI_ISL_2108286, EPI_ISL_2108287, EPI_ISL_2108288, EPI_ISL_2108290, EPI_ISL_2108291, EPI_ISL_2108292, EPI_ISL_2108294, EPI_ISL_2108297, EPI_ISL_2108298, EPI_ISL_2108299, EPI_ISL_2108300, EPI_ISL_2108301, EPI_ISL_2108303, EPI_ISL_2108304, EPI_ISL_2108306, EPI_ISL_2108308, EPI_ISL_2108310, EPI_ISL_2108311, EPI_ISL_2108312, EPI_ISL_2108313, EPI_ISL_2108314, EPI_ISL_2108315, EPI_ISL_2108316, EPI_ISL_2108317, EPI_ISL_2108318, EPI_ISL_2108319, EPI_ISL_2112810, EPI_ISL_2112811, EPI_ISL_2112812, EPI_ISL_2112813, EPI_ISL_2112814, EPI_ISL_2112815, EPI_ISL_2112816, EPI_ISL_2112817, EPI_ISL_2112818, EPI_ISL_2112819, EPI_ISL_2112820, EPI_ISL_2112821, EPI_ISL_2112822, EPI_ISL_2112823, EPI_ISL_2112824, EPI_ISL_2112825, EPI_ISL_2112826, EPI_ISL_2112827, EPI_ISL_2112828, EPI_ISL_2112829, EPI_ISL_2112833, EPI_ISL_2112834, EPI_ISL_2112835, EPI_ISL_2112836, EPI_ISL_2112838, EPI_ISL_2112840, EPI_ISL_2120131, EPI_ISL_2120139, EPI_ISL_2120151, EPI_ISL_2120153, EPI_ISL_2120156, EPI_ISL_2120159, EPI_ISL_2120162, EPI_ISL_2120167, EPI_ISL_2120174, EPI_ISL_2120177, EPI_ISL_2120187, EPI_ISL_2120194, EPI_ISL_2120200, EPI_ISL_2120203, EPI_ISL_2120212, EPI_ISL_2120219, EPI_ISL_2120223, EPI_ISL_2120225, EPI_ISL_2120231, EPI_ISL_2120237, EPI_ISL_2120241, EPI_ISL_2120246, EPI_ISL_2120249, EPI_ISL_2120251, EPI_ISL_2120255, EPI_ISL_2120260, EPI_ISL_2120263, EPI_ISL_2120266, EPI_ISL_2120269, EPI_ISL_2120272, EPI_ISL_2120275, EPI_ISL_2120281, EPI_ISL_2120284, EPI_ISL_2260062, EPI_ISL_2260063, EPI_ISL_2260065, EPI_ISL_2260066, EPI_ISL_2260067, EPI_ISL_2260068, EPI_ISL_2260069, EPI_ISL_2260071, EPI_ISL_2260072, EPI_ISL_2260073, EPI_ISL_2260075, EPI_ISL_2260076, EPI_ISL_2260078, EPI_ISL_2260079, EPI_ISL_2260080, EPI_ISL_2260081, EPI_ISL_2260082, EPI_ISL_2260083, EPI_ISL_2260084, EPI_ISL_2260085, EPI_ISL_2260086, EPI_ISL_2260087, EPI_ISL_2260088, EPI_ISL_2260089, EPI_ISL_2264486, EPI_ISL_2264487, EPI_ISL_2264490, EPI_ISL_2264495, EPI_ISL_2264497, EPI_ISL_2264500, EPI_ISL_2264503, EPI_ISL_2264504, EPI_ISL_2264506, EPI_ISL_2264509, EPI_ISL_2264510, EPI_ISL_2264512, EPI_ISL_2264513, EPI_ISL_2264514, EPI_ISL_2264516, EPI_ISL_2264517, EPI_ISL_2264520, EPI_ISL_2264521, EPI_ISL_2264522, EPI_ISL_2264527, EPI_ISL_2264528, EPI_ISL_2264529, EPI_ISL_2264530, EPI_ISL_2264532, EPI_ISL_2264535, EPI_ISL_2264536, EPI_ISL_2264537, EPI_ISL_2264538, EPI_ISL_2264540, EPI_ISL_2313966, EPI_ISL_2313968, EPI_ISL_2313969, EPI_ISL_2313970, EPI_ISL_2313971, EPI_ISL_2313972, EPI_ISL_2313973, EPI_ISL_2313975, EPI_ISL_2313976, EPI_ISL_2313977, EPI_ISL_2313979, EPI_ISL_2313980, EPI_ISL_2313981, EPI_ISL_2313983, EPI_ISL_2313985, EPI_ISL_2313986, EPI_ISL_2313987, EPI_ISL_2313988, EPI_ISL_2313989, EPI_ISL_2313990, EPI_ISL_2313992, EPI_ISL_2313993, EPI_ISL_2313994, EPI_ISL_2313995, EPI_ISL_2313997, EPI_ISL_2313998, EPI_ISL_2314000, EPI_ISL_2314001, EPI_ISL_2314002, EPI_ISL_2314003, EPI_ISL_2314004, EPI_ISL_2314006, EPI_ISL_2314008, EPI_ISL_2314010, EPI_ISL_2314015, EPI_ISL_2314016, EPI_ISL_2314018, EPI_ISL_2314019, EPI_ISL_2314021, EPI_ISL_2314024, EPI_ISL_2314025, EPI_ISL_2314027, EPI_ISL_2314029, EPI_ISL_2314030, EPI_ISL_2314032, EPI_ISL_2314033, EPI_ISL_2314034, EPI_ISL_2314037, EPI_ISL_2389384, EPI_ISL_2389385, EPI_ISL_2389388, EPI_ISL_2389389, EPI_ISL_2389390, EPI_ISL_2389391, EPI_ISL_2389393, EPI_ISL_2389397, EPI_ISL_2389402, EPI_ISL_2389405, EPI_ISL_2389406, EPI_ISL_2389408, EPI_ISL_2389409, EPI_ISL_2389412, EPI_ISL_2389413, EPI_ISL_2389414, EPI_ISL_2389415, EPI_ISL_2389418, EPI_ISL_2389419, EPI_ISL_2389423, EPI_ISL_2389424, EPI_ISL_2389425, EPI_ISL_2389428, EPI_ISL_2389432, EPI_ISL_2389433, EPI_ISL_2389435, EPI_ISL_2389438, EPI_ISL_2471020, EPI_ISL_2471021, EPI_ISL_2471022, EPI_ISL_2471023, EPI_ISL_2471025, EPI_ISL_2471026, EPI_ISL_2471028, EPI_ISL_2471029, EPI_ISL_2471031, EPI_ISL_2471032, EPI_ISL_2471033, EPI_ISL_2471035, EPI_ISL_2633758, EPI_ISL_2633771, EPI_ISL_2633779, EPI_ISL_2633780, EPI_ISL_2633786, EPI_ISL_2633790, EPI_ISL_2633791, EPI_ISL_2633793, EPI_ISL_2633798, EPI_ISL_2633819, EPI_ISL_2633821, EPI_ISL_2633829, EPI_ISL_2633835, EPI_ISL_2633847, EPI_ISL_2633849, EPI_ISL_2633850, EPI_ISL_2633867, EPI_ISL_2633868, EPI_ISL_2633870, EPI_ISL_2633871, EPI_ISL_2633877, EPI_ISL_2633882, EPI_ISL_2633885, EPI_ISL_2633886, EPI_ISL_2633888, EPI_ISL_2633892, EPI_ISL_2636908, EPI_ISL_2844855, EPI_ISL_2844856, EPI_ISL_2844857, EPI_ISL_2844861, EPI_ISL_2844867, EPI_ISL_2844875, EPI_ISL_2956114, EPI_ISL_2956116, EPI_ISL_2956117, EPI_ISL_2956120, EPI_ISL_2956123, EPI_ISL_3044258, EPI_ISL_3044260, EPI_ISL_3044261, EPI_ISL_3044273, EPI_ISL_3044275, EPI_ISL_3044285, EPI_ISL_3121130, EPI_ISL_3121136, EPI_ISL_3121138, EPI_ISL_3121140, EPI_ISL_3121143, EPI_ISL_3237524, EPI_ISL_3237526, EPI_ISL_3237527, EPI_ISL_3237534, EPI_ISL_3237535, EPI_ISL_3237540, EPI_ISL_3237541, EPI_ISL_3237543, EPI_ISL_3237544, EPI_ISL_3237545, EPI_ISL_3237546, EPI_ISL_3237548, EPI_ISL_3237549, EPI_ISL_3494743, EPI_ISL_3494744, EPI_ISL_3494746, EPI_ISL_3494754, EPI_ISL_3494756, EPI_ISL_3494760, EPI_ISL_3494762, EPI_ISL_3494763, EPI_ISL_3494766, EPI_ISL_3494769, EPI_ISL_3494771, EPI_ISL_3494772, EPI_ISL_3494773, EPI_ISL_3494775, EPI_ISL_3497897, EPI_ISL_3497904, EPI_ISL_3497907, EPI_ISL_3497914, EPI_ISL_3497921, EPI_ISL_3497924, EPI_ISL_3497928, EPI_ISL_3497948, EPI_ISL_3497950, EPI_ISL_3497954, EPI_ISL_3497958, EPI_ISL_3497965, EPI_ISL_3497974, EPI_ISL_3711914, EPI_ISL_3711915, EPI_ISL_3711918, EPI_ISL_3711919, EPI_ISL_3711921, EPI_ISL_3711923, EPI_ISL_3711924, EPI_ISL_3711925, EPI_ISL_3711926, EPI_ISL_3711928, EPI_ISL_3711931, EPI_ISL_3711932, EPI_ISL_3711933, EPI_ISL_3711935, EPI_ISL_3711936, EPI_ISL_3711938, EPI_ISL_3711939, EPI_ISL_3711941, EPI_ISL_3711946, EPI_ISL_3711947, EPI_ISL_3878830, EPI_ISL_3878832, EPI_ISL_3878834, EPI_ISL_3878845, EPI_ISL_3878848, EPI_ISL_3878850, EPI_ISL_3878853, EPI_ISL_3878855, EPI_ISL_3878862, EPI_ISL_3878868, EPI_ISL_3878888, EPI_ISL_3878896, EPI_ISL_3878900, EPI_ISL_3878907, EPI_ISL_3878914, EPI_ISL_3878921, EPI_ISL_3878930, EPI_ISL_3878935, EPI_ISL_3878942, EPI_ISL_3878951, EPI_ISL_3878954, EPI_ISL_3878968, EPI_ISL_3878972, EPI_ISL_3878974, EPI_ISL_3878976, EPI_ISL_3878986, EPI_ISL_3878989, EPI_ISL_3878995, EPI_ISL_4039039, EPI_ISL_4039040, EPI_ISL_4039041, EPI_ISL_4039042, EPI_ISL_4039043, EPI_ISL_4039044, EPI_ISL_4039045, EPI_ISL_4039046, EPI_ISL_4039048, EPI_ISL_4039050, EPI_ISL_4039051, EPI_ISL_4039052, EPI_ISL_4039053, EPI_ISL_4039054, EPI_ISL_4039055, EPI_ISL_4039056, EPI_ISL_4039057, EPI_ISL_4039058, EPI_ISL_4039059, EPI_ISL_4039060, EPI_ISL_4039061, EPI_ISL_4039062, EPI_ISL_4039063, EPI_ISL_4039064, EPI_ISL_4039065, EPI_ISL_4039658, EPI_ISL_4039665, EPI_ISL_4039672, EPI_ISL_4039676, EPI_ISL_4039689, EPI_ISL_4039695, EPI_ISL_4039699, EPI_ISL_4039708, EPI_ISL_4042535, EPI_ISL_4042536, EPI_ISL_4042537, EPI_ISL_4042538, EPI_ISL_4042539, EPI_ISL_4042540, EPI_ISL_4042541, EPI_ISL_4042542, EPI_ISL_4042543, EPI_ISL_4042544, EPI_ISL_4042545, EPI_ISL_4042546, EPI_ISL_4042547, EPI_ISL_4042548, EPI_ISL_4042549, EPI_ISL_4042550, EPI_ISL_4042551, EPI_ISL_4042552, EPI_ISL_4042553, EPI_ISL_4042554, EPI_ISL_4042555, EPI_ISL_4042556, EPI_ISL_4042557, EPI_ISL_4042558, EPI_ISL_4042559, EPI_ISL_4042561, EPI_ISL_4042562, EPI_ISL_4042563, EPI_ISL_4225894, EPI_ISL_4225899, EPI_ISL_4225913, EPI_ISL_4225915, EPI_ISL_4225917, EPI_ISL_4225918, EPI_ISL_4225919, EPI_ISL_4225927, EPI_ISL_4225930, EPI_ISL_4225931, EPI_ISL_4225932, EPI_ISL_4225933, EPI_ISL_4225936, EPI_ISL_4225938, EPI_ISL_4225942, EPI_ISL_4225947, EPI_ISL_4225949, EPI_ISL_4225959, EPI_ISL_4225960, EPI_ISL_4229517, EPI_ISL_4229518, EPI_ISL_4229522, EPI_ISL_4229523, EPI_ISL_4229524, EPI_ISL_4229525, EPI_ISL_4229526, EPI_ISL_4229527, EPI_ISL_4229529, EPI_ISL_4229530, EPI_ISL_4229531, EPI_ISL_4229532, EPI_ISL_4229533, EPI_ISL_4229534, EPI_ISL_4229535, EPI_ISL_4229536, EPI_ISL_4229537, EPI_ISL_4229538, EPI_ISL_4229539, EPI_ISL_4229540, EPI_ISL_4229541, EPI_ISL_4229542, EPI_ISL_4229544, EPI_ISL_4229545, EPI_ISL_4229546, EPI_ISL_4229547, EPI_ISL_4229548, EPI_ISL_4229549, EPI_ISL_4229550, EPI_ISL_4229551, EPI_ISL_4229554, EPI_ISL_4229555, EPI_ISL_4229556, EPI_ISL_4229557, EPI_ISL_4229558, EPI_ISL_4229559, EPI_ISL_4229561, EPI_ISL_4229566, EPI_ISL_4439243, EPI_ISL_4439245, EPI_ISL_4439249, EPI_ISL_4439250, EPI_ISL_4439254, EPI_ISL_4439255, EPI_ISL_4439257, EPI_ISL_4439260, EPI_ISL_4439263, EPI_ISL_4439266, EPI_ISL_4611657, EPI_ISL_4611658, EPI_ISL_4611659, EPI_ISL_4611660, EPI_ISL_4611661, EPI_ISL_4611662, EPI_ISL_4611663, EPI_ISL_4611664, EPI_ISL_4611665, EPI_ISL_4611667, EPI_ISL_4611668, EPI_ISL_4611669, EPI_ISL_4611670, EPI_ISL_4611671, EPI_ISL_4611673, EPI_ISL_4611675, EPI_ISL_4611678, EPI_ISL_4611679, EPI_ISL_4611680, EPI_ISL_4611681, EPI_ISL_4611682, EPI_ISL_4611683, EPI_ISL_4611684, EPI_ISL_4611685, EPI_ISL_4611686, EPI_ISL_4611687, EPI_ISL_4611688, EPI_ISL_4611692, EPI_ISL_4611695, EPI_ISL_4611696, EPI_ISL_4611697, EPI_ISL_4611699, EPI_ISL_4611700, EPI_ISL_4611701, EPI_ISL_4611705, EPI_ISL_4611710, EPI_ISL_4611711, EPI_ISL_4611713, EPI_ISL_4611717, EPI_ISL_4611718, EPI_ISL_4611719, EPI_ISL_4611726, EPI_ISL_4611730, EPI_ISL_4611739, EPI_ISL_4611742, EPI_ISL_4611743, EPI_ISL_4611744, EPI_ISL_4611745, EPI_ISL_4611746, EPI_ISL_4611747, EPI_ISL_4611749, EPI_ISL_4611756, EPI_ISL_4611758, EPI_ISL_4611761, EPI_ISL_4611763, EPI_ISL_4611766, EPI_ISL_4611767, EPI_ISL_4612719, EPI_ISL_4612720, EPI_ISL_4930282, EPI_ISL_4930283, EPI_ISL_4930284, EPI_ISL_4930285, EPI_ISL_4930288, EPI_ISL_4930290, EPI_ISL_4930296, EPI_ISL_4930297, EPI_ISL_4930299, EPI_ISL_4930300, EPI_ISL_4930305, EPI_ISL_4930306, EPI_ISL_4930307, EPI_ISL_4930308, EPI_ISL_4930311, EPI_ISL_4930312, EPI_ISL_4930314, EPI_ISL_4930328, EPI_ISL_4930329, EPI_ISL_4930335, EPI_ISL_4930353, EPI_ISL_4930354, EPI_ISL_4930358, EPI_ISL_4930366, EPI_ISL_4930374, EPI_ISL_4930382, EPI_ISL_4930394, EPI_ISL_4930406, EPI_ISL_4930409, EPI_ISL_4930415, EPI_ISL_4930416, EPI_ISL_4930424, EPI_ISL_4930432, EPI_ISL_4930443, EPI_ISL_4930454, EPI_ISL_4930461, EPI_ISL_5117812, EPI_ISL_5117820, EPI_ISL_5117821, EPI_ISL_5117837, EPI_ISL_5117842, EPI_ISL_5117848, EPI_ISL_5117856, EPI_ISL_5117866, EPI_ISL_5117867, EPI_ISL_5117875, EPI_ISL_5117877, EPI_ISL_5117878, EPI_ISL_5117880, EPI_ISL_5117881, EPI_ISL_5117882, EPI_ISL_5117883, EPI_ISL_5117884, EPI_ISL_5117885, EPI_ISL_5117887, EPI_ISL_5117888, EPI_ISL_5117889, EPI_ISL_5117891, EPI_ISL_5117892, EPI_ISL_5117894, EPI_ISL_5117896, EPI_ISL_5117897, EPI_ISL_5117898, EPI_ISL_5117899, EPI_ISL_5117900, EPI_ISL_5117901, EPI_ISL_5117903, EPI_ISL_5117905, EPI_ISL_5117907, EPI_ISL_5117908, EPI_ISL_5117911, EPI_ISL_5117912, EPI_ISL_5117914, EPI_ISL_5117915, EPI_ISL_5117916, EPI_ISL_5122128, EPI_ISL_5397488, EPI_ISL_5397489, EPI_ISL_5397491, EPI_ISL_5397495, EPI_ISL_5397496, EPI_ISL_5397497, EPI_ISL_5397498, EPI_ISL_5397499, EPI_ISL_5397500, EPI_ISL_5397501, EPI_ISL_5397503, EPI_ISL_5397504, EPI_ISL_5397506, EPI_ISL_5397507, EPI_ISL_5397510, EPI_ISL_5397512, EPI_ISL_5397513, EPI_ISL_5397514, EPI_ISL_5397515, EPI_ISL_5397516, EPI_ISL_5397518, EPI_ISL_5397519, EPI_ISL_5397522, EPI_ISL_5397524, EPI_ISL_5397525, EPI_ISL_5397527, EPI_ISL_5397528, EPI_ISL_5397529, EPI_ISL_5397530, EPI_ISL_5397531, EPI_ISL_5397532, EPI_ISL_5397533, EPI_ISL_5397537, EPI_ISL_5397538, EPI_ISL_5397540, EPI_ISL_5397542, EPI_ISL_5397543, EPI_ISL_5397550, EPI_ISL_5397551, EPI_ISL_5397552, EPI_ISL_5397553, EPI_ISL_5397554, EPI_ISL_5659671, EPI_ISL_5659678, EPI_ISL_5659683, EPI_ISL_5659690, EPI_ISL_5659698, EPI_ISL_5659715, EPI_ISL_5659733, EPI_ISL_5659741, EPI_ISL_5659746, EPI_ISL_5659749, EPI_ISL_5659760, EPI_ISL_5659768, EPI_ISL_5659776, EPI_ISL_5659782, EPI_ISL_5659784, EPI_ISL_5659793, EPI_ISL_5659800, EPI_ISL_5659807, EPI_ISL_5659814, EPI_ISL_5659824, EPI_ISL_5659830, EPI_ISL_5659838, EPI_ISL_5659850, EPI_ISL_5659862, EPI_ISL_5904457, EPI_ISL_5904458, EPI_ISL_5904459, EPI_ISL_5904460, EPI_ISL_5904461, EPI_ISL_5904462, EPI_ISL_5904463, EPI_ISL_5904464, EPI_ISL_5904466, EPI_ISL_5904467, EPI_ISL_5904468, EPI_ISL_5904469, EPI_ISL_5904472, EPI_ISL_5904473, EPI_ISL_5904474, EPI_ISL_5904475, EPI_ISL_5904476, EPI_ISL_5904477, EPI_ISL_5904478, EPI_ISL_5904480, EPI_ISL_5904481, EPI_ISL_5904482, EPI_ISL_5904484, EPI_ISL_5904485, EPI_ISL_5904486, EPI_ISL_5904488, EPI_ISL_5904490, EPI_ISL_5904492, EPI_ISL_5904493, EPI_ISL_5904494, EPI_ISL_5904497, EPI_ISL_5904499, EPI_ISL_5904501, EPI_ISL_5904502, EPI_ISL_5904503, EPI_ISL_5904504, EPI_ISL_5904508, EPI_ISL_5904510, EPI_ISL_6188886, EPI_ISL_6188893, EPI_ISL_6188894, EPI_ISL_6188901, EPI_ISL_6188908, EPI_ISL_6188909, EPI_ISL_6188918, EPI_ISL_6188921, EPI_ISL_6188923, EPI_ISL_6188924, EPI_ISL_6188928, EPI_ISL_6188929, EPI_ISL_6188936, EPI_ISL_6188944, EPI_ISL_6188947, EPI_ISL_6188948, EPI_ISL_6188958, EPI_ISL_6188959, EPI_ISL_6188960, EPI_ISL_6188965, EPI_ISL_6188966, EPI_ISL_6188971, EPI_ISL_6188978, EPI_ISL_6188979, EPI_ISL_6188985, EPI_ISL_6188987, EPI_ISL_6188991, EPI_ISL_6188992, EPI_ISL_6188995, EPI_ISL_6189000, EPI_ISL_6189009, EPI_ISL_6189010, EPI_ISL_6189011, EPI_ISL_6189017, EPI_ISL_6189019, EPI_ISL_6189024, EPI_ISL_6189025, EPI_ISL_6189035, EPI_ISL_6189047, EPI_ISL_6189048, EPI_ISL_6189054, EPI_ISL_6189055, EPI_ISL_6189058, EPI_ISL_6189059, EPI_ISL_6189067, EPI_ISL_6189068, EPI_ISL_6189069, EPI_ISL_6189077, EPI_ISL_6189081, EPI_ISL_6189082, EPI_ISL_6189085, EPI_ISL_6189098, EPI_ISL_6189107, EPI_ISL_6189115, EPI_ISL_6189117, EPI_ISL_6189122, EPI_ISL_6189129, EPI_ISL_6189140, EPI_ISL_6189147, EPI_ISL_6189152, EPI_ISL_6189153, EPI_ISL_6189158, EPI_ISL_6189164, EPI_ISL_6189165, EPI_ISL_6189166, EPI_ISL_6189169, EPI_ISL_6189170, EPI_ISL_6189178, EPI_ISL_6456641, EPI_ISL_6456649, EPI_ISL_6456658, EPI_ISL_6456665, EPI_ISL_6456675, EPI_ISL_6456681, EPI_ISL_6456687, EPI_ISL_6456696, EPI_ISL_6456707, EPI_ISL_6456720, EPI_ISL_6456728, EPI_ISL_6456739, EPI_ISL_6456746, EPI_ISL_6456751, EPI_ISL_6456761, EPI_ISL_6456767, EPI_ISL_6456791, EPI_ISL_6456815, EPI_ISL_6456826, EPI_ISL_6456837, EPI_ISL_6456849, EPI_ISL_6456857, EPI_ISL_6456861, EPI_ISL_6456871, EPI_ISL_6456884, EPI_ISL_6456890, EPI_ISL_6456900, EPI_ISL_6456907, EPI_ISL_6456919, EPI_ISL_6456938, EPI_ISL_6456942, EPI_ISL_6456955, EPI_ISL_6456971, EPI_ISL_6456975, EPI_ISL_6456988, EPI_ISL_6456999, EPI_ISL_6457024, EPI_ISL_6457034, EPI_ISL_6457054, EPI_ISL_6457059, EPI_ISL_6457060, EPI_ISL_6457075, EPI_ISL_6457082, EPI_ISL_6457087, EPI_ISL_6457096, EPI_ISL_6457115, EPI_ISL_6457121, EPI_ISL_6457140, EPI_ISL_6457152, EPI_ISL_6457175, EPI_ISL_6457199, EPI_ISL_6457209, EPI_ISL_6457228, EPI_ISL_6457237, EPI_ISL_6457256, EPI_ISL_6457278, EPI_ISL_6457293, EPI_ISL_6457305, EPI_ISL_6457311, EPI_ISL_6457319, EPI_ISL_6457329, EPI_ISL_6457334, EPI_ISL_6457343, EPI_ISL_6457349, EPI_ISL_6457356, EPI_ISL_6457370, EPI_ISL_6457377, EPI_ISL_6457384, EPI_ISL_6457388, EPI_ISL_6457393, EPI_ISL_6457398, EPI_ISL_6457413, EPI_ISL_6457420, EPI_ISL_6457430, EPI_ISL_6457437, EPI_ISL_6457446, EPI_ISL_6457456, EPI_ISL_6457465, EPI_ISL_6457477, EPI_ISL_6457503, EPI_ISL_6457514, EPI_ISL_6457525, EPI_ISL_6457529, EPI_ISL_6457536, EPI_ISL_6457550, EPI_ISL_6457562, EPI_ISL_6457576, EPI_ISL_6457587, EPI_ISL_6457599, EPI_ISL_6457606
IMM	Instituto Nacional de Saude (INSA)	Borges et al	EPI_ISL_1399627, EPI_ISL_2004306, EPI_ISL_2004307, EPI_ISL_2004308, EPI_ISL_2536099
IMMQUEST	Wojewodzka Stacja Sanitarno-Epidemiologiczna w Gorzowie Wielkopolskim	Elzbieta Justynska et al	EPI_ISL_3987468, EPI_ISL_3987469, EPI_ISL_3987484
IMMQuest	Wojewodzka Stacja Sanitarno-Epidemiologiczna w Rzeszowie, Laboratorium Diagnostyki Medycznej	Marzena Baranowska et al	EPI_ISL_3251487
IMP - Research Institute of Molecular Pathology	Bergthaler laboratory, CeMM Research Center for Molecular Medicine of the Austrian Academy of Sciences	Lukas Endler et al	EPI_ISL_1495581, EPI_ISL_1495582, EPI_ISL_1495583, EPI_ISL_1495584, EPI_ISL_1495585, EPI_ISL_1495586, EPI_ISL_1495587, EPI_ISL_1495588, EPI_ISL_1495589, EPI_ISL_1495590, EPI_ISL_1495591, EPI_ISL_1495592, EPI_ISL_1495593, EPI_ISL_1495594, EPI_ISL_1495595, EPI_ISL_1495596, EPI_ISL_1495597, EPI_ISL_1495598, EPI_ISL_1495599, EPI_ISL_1495600, EPI_ISL_1495601, EPI_ISL_3982294, EPI_ISL_3982295, EPI_ISL_3982296, EPI_ISL_3982297, EPI_ISL_3982298, EPI_ISL_3982299, EPI_ISL_4461318, EPI_ISL_4461319, EPI_ISL_4461320
IMT-UFRN/RN	Bioinformatics Laboratory / LNCC	Alessandra P Lamarca et al	EPI_ISL_1213173, EPI_ISL_1213175, EPI_ISL_1213177, EPI_ISL_1213178, EPI_ISL_1213180, EPI_ISL_1213182, EPI_ISL_1213183, EPI_ISL_1213185, EPI_ISL_1213187, EPI_ISL_1213192, EPI_ISL_1213194, EPI_ISL_1213196, EPI_ISL_1213197, EPI_ISL_1213199, EPI_ISL_1213209, EPI_ISL_1213275, EPI_ISL_1213277, EPI_ISL_1213279, EPI_ISL_1213281, EPI_ISL_1213282, EPI_ISL_1213284, EPI_ISL_1213286, EPI_ISL_1213288, EPI_ISL_1213289, EPI_ISL_1213291, EPI_ISL_1213293, EPI_ISL_1213315, EPI_ISL_1213317, EPI_ISL_1213319, EPI_ISL_1213320, EPI_ISL_1213322, EPI_ISL_1213329, EPI_ISL_1213345, EPI_ISL_1213346, EPI_ISL_1213348, EPI_ISL_1213350, EPI_ISL_1213352, EPI_ISL_1213353, EPI_ISL_1213355, EPI_ISL_1213357, EPI_ISL_1213358, EPI_ISL_1213360, EPI_ISL_1213362, EPI_ISL_1213364
IMTSAG	Grubaugh Lab - Yale School of Public Health	Joseph Fauver et al	EPI_ISL_2501664, EPI_ISL_2501665, EPI_ISL_2501670, EPI_ISL_2501671, EPI_ISL_2501698, EPI_ISL_2501700, EPI_ISL_2501701, EPI_ISL_2501702, EPI_ISL_2501707, EPI_ISL_2501708, EPI_ISL_2501709, EPI_ISL_2501710, EPI_ISL_2501711, EPI_ISL_2501712, EPI_ISL_2501713, EPI_ISL_2501714, EPI_ISL_2501715, EPI_ISL_2501716, EPI_ISL_2501717, EPI_ISL_2501718, EPI_ISL_2501720, EPI_ISL_2501723, EPI_ISL_2501728, EPI_ISL_2501729, EPI_ISL_2501730, EPI_ISL_3105426, EPI_ISL_3105428, EPI_ISL_3105435, EPI_ISL_3105436, EPI_ISL_3105438, EPI_ISL_3105439, EPI_ISL_3105444, EPI_ISL_3105450, EPI_ISL_3105467, EPI_ISL_3105488, EPI_ISL_3105491, EPI_ISL_3105501, EPI_ISL_3105502, EPI_ISL_3105503, EPI_ISL_3105535, EPI_ISL_3105536, EPI_ISL_3105537, EPI_ISL_3105538, EPI_ISL_3105539, EPI_ISL_3105544
IMT_USP	Laboratório de Parasitologia Médica - Instituto de Medicina Tropical - Universidade de São Paulo	Brazil-UK Centre for Arbovirus Discovery Diagnosis Genomics et al	EPI_ISL_1084723, EPI_ISL_1084724, EPI_ISL_1084725, EPI_ISL_1084727, EPI_ISL_1084728, EPI_ISL_1084729, EPI_ISL_1084731, EPI_ISL_1084732, EPI_ISL_1084733, EPI_ISL_1084734, EPI_ISL_1084735, EPI_ISL_1084736, EPI_ISL_1171871
IN State Department of Health Laboratory Services	Centers for Disease Control and Prevention Division of Viral Diseases, Pathogen Discovery	Mili Sheth et al	EPI_ISL_3353639, EPI_ISL_4186884, EPI_ISL_4186886, EPI_ISL_4186888, EPI_ISL_4186890, EPI_ISL_4186891, EPI_ISL_6473017, EPI_ISL_6473212, EPI_ISL_6473241, EPI_ISL_6473372, EPI_ISL_6473397, EPI_ISL_6473401, EPI_ISL_6473535, EPI_ISL_6473539, EPI_ISL_6473548, EPI_ISL_6473550, EPI_ISL_6473553, EPI_ISL_6473554, EPI_ISL_6473558, EPI_ISL_6473564, EPI_ISL_6473603, EPI_ISL_6473612, EPI_ISL_6473613, EPI_ISL_6473616, EPI_ISL_6473664, EPI_ISL_6473683, EPI_ISL_6473693, EPI_ISL_6473695, EPI_ISL_6473701, EPI_ISL_6473711, EPI_ISL_6473739, EPI_ISL_6473750, EPI_ISL_6473835, EPI_ISL_6473836, EPI_ISL_6473838, EPI_ISL_6473840, EPI_ISL_6473842, EPI_ISL_6473843, EPI_ISL_6473847, EPI_ISL_6473903, EPI_ISL_6473918, EPI_ISL_6473925, EPI_ISL_6473944, EPI_ISL_6473956
IN State Department of Health Laboratory Services	Genomics and Discovery, Respiratory Viruses Branch, Division of Viral Diseases, Centers for Disease Control and Prevention	Krista Queen et al	EPI_ISL_751672
IN State Department of Health Laboratory Services	IN State Department of Health Laboratory Services	Cassandra Campion et al	EPI_ISL_1358904, EPI_ISL_1358905, EPI_ISL_1358906, EPI_ISL_1358907, EPI_ISL_1358908, EPI_ISL_1358909, EPI_ISL_1358910, EPI_ISL_1358911, EPI_ISL_1358912, EPI_ISL_1358913, EPI_ISL_1358914, EPI_ISL_1358915, EPI_ISL_1358916, EPI_ISL_1358917, EPI_ISL_1363151, EPI_ISL_1363152, EPI_ISL_1363153, EPI_ISL_1363154, EPI_ISL_1363155, EPI_ISL_1363156, EPI_ISL_1363157, EPI_ISL_1363158, EPI_ISL_1363159, EPI_ISL_1363160, EPI_ISL_1363161, EPI_ISL_1363162, EPI_ISL_1363163, EPI_ISL_1363164, EPI_ISL_1363165, EPI_ISL_1363166, EPI_ISL_1363788, EPI_ISL_1363789, EPI_ISL_1363790, EPI_ISL_1363791, EPI_ISL_1363792, EPI_ISL_1363793, EPI_ISL_1363794, EPI_ISL_1363795, EPI_ISL_1363796, EPI_ISL_1363797, EPI_ISL_1363798, EPI_ISL_1363799, EPI_ISL_1363800, EPI_ISL_1363801, EPI_ISL_1363802, EPI_ISL_1394840, EPI_ISL_1394841, EPI_ISL_1394842, EPI_ISL_1394843, EPI_ISL_1394844, EPI_ISL_1394845, EPI_ISL_1394846, EPI_ISL_1394847, EPI_ISL_1394848, EPI_ISL_1394849, EPI_ISL_1394850, EPI_ISL_1394851, EPI_ISL_1394852, EPI_ISL_1394853, EPI_ISL_1394854, EPI_ISL_1394855, EPI_ISL_1394856, EPI_ISL_1394857, EPI_ISL_1396656, EPI_ISL_1396657, EPI_ISL_1396658, EPI_ISL_1396659, EPI_ISL_1396660, EPI_ISL_1396661, EPI_ISL_1396662, EPI_ISL_1396663, EPI_ISL_1396664, EPI_ISL_1396665, EPI_ISL_1396666, EPI_ISL_1400444, EPI_ISL_1400445, EPI_ISL_1400446, EPI_ISL_1400447, EPI_ISL_1400448, EPI_ISL_1400449, EPI_ISL_1400450, EPI_ISL_1400451, EPI_ISL_1400452, EPI_ISL_1400453, EPI_ISL_1400454, EPI_ISL_1400455, EPI_ISL_1400456, EPI_ISL_1400457, EPI_ISL_1400458, EPI_ISL_1400459, EPI_ISL_1400460, EPI_ISL_1400472, EPI_ISL_1400473, EPI_ISL_1400474, EPI_ISL_1400475, EPI_ISL_1400476, EPI_ISL_1400477, EPI_ISL_1400478, EPI_ISL_1400479, EPI_ISL_1400480, EPI_ISL_1400481, EPI_ISL_1400482, EPI_ISL_1400483, EPI_ISL_1400484, EPI_ISL_1400485, EPI_ISL_1400486, EPI_ISL_1400487, EPI_ISL_1400488, EPI_ISL_1403051, EPI_ISL_1403052, EPI_ISL_1403053, EPI_ISL_1403054, EPI_ISL_1403055, EPI_ISL_1403056, EPI_ISL_1403057, EPI_ISL_1403058, EPI_ISL_1403059, EPI_ISL_1403060, EPI_ISL_1403061, EPI_ISL_1403062, EPI_ISL_1403063, EPI_ISL_1403064, EPI_ISL_1403065, EPI_ISL_1403066, EPI_ISL_1403067, EPI_ISL_1403068, EPI_ISL_1403069, EPI_ISL_1403070, EPI_ISL_1403071, EPI_ISL_1403073, EPI_ISL_1403075, EPI_ISL_1403076, EPI_ISL_1403077, EPI_ISL_1403078, EPI_ISL_1403079, EPI_ISL_1403080, EPI_ISL_1403081, EPI_ISL_1404145, EPI_ISL_1404146, EPI_ISL_1404147, EPI_ISL_1404148, EPI_ISL_1404149, EPI_ISL_1404150, EPI_ISL_1404151, EPI_ISL_1404152, EPI_ISL_1404153, EPI_ISL_1404154, EPI_ISL_1404155, EPI_ISL_1404156, EPI_ISL_1404157, EPI_ISL_1404158, EPI_ISL_1404159, EPI_ISL_1404160, EPI_ISL_1404161, EPI_ISL_1404162, EPI_ISL_1404163, EPI_ISL_1404164, EPI_ISL_1404165, EPI_ISL_1404166, EPI_ISL_1404167, EPI_ISL_1404168, EPI_ISL_1404436, EPI_ISL_1404437, EPI_ISL_1404438, EPI_ISL_1404439, EPI_ISL_1404440, EPI_ISL_1404441, EPI_ISL_1404442, EPI_ISL_1404443, EPI_ISL_1404444, EPI_ISL_1404445, EPI_ISL_1404446, EPI_ISL_1404447, EPI_ISL_1404448, EPI_ISL_1404449, EPI_ISL_1404450, EPI_ISL_1415061, EPI_ISL_1415062, EPI_ISL_1415063, EPI_ISL_1415064, EPI_ISL_1415065, EPI_ISL_1415066, EPI_ISL_1415067, EPI_ISL_1415068, EPI_ISL_1415069, EPI_ISL_1415070, EPI_ISL_1415071, EPI_ISL_1415072, EPI_ISL_1415073, EPI_ISL_1415074, EPI_ISL_1415075, EPI_ISL_1415076, EPI_ISL_1415077, EPI_ISL_1415078, EPI_ISL_1415079, EPI_ISL_1415080, EPI_ISL_1415081, EPI_ISL_1415082, EPI_ISL_1415083, EPI_ISL_1415084, EPI_ISL_1415085, EPI_ISL_1416193, EPI_ISL_1416194, EPI_ISL_1416195, EPI_ISL_1416196, EPI_ISL_1416197, EPI_ISL_1416198, EPI_ISL_1416199, EPI_ISL_1416200, EPI_ISL_1416201, EPI_ISL_1416202, EPI_ISL_1416203, EPI_ISL_1416204, EPI_ISL_1416205, EPI_ISL_1416206, EPI_ISL_1416207, EPI_ISL_1416208, EPI_ISL_1416209, EPI_ISL_1416210, EPI_ISL_1416211, EPI_ISL_1416212, EPI_ISL_1416213, EPI_ISL_1416214, EPI_ISL_1416215, EPI_ISL_1416216, EPI_ISL_1416217, EPI_ISL_1416218, EPI_ISL_1416219, EPI_ISL_1416220, EPI_ISL_1416221, EPI_ISL_1416223, EPI_ISL_1416224, EPI_ISL_1416225, EPI_ISL_1416226, EPI_ISL_1416227, EPI_ISL_1416228, EPI_ISL_1416229, EPI_ISL_1416230, EPI_ISL_1416231, EPI_ISL_1416232, EPI_ISL_1416233, EPI_ISL_1416234, EPI_ISL_1416235, EPI_ISL_1416236, EPI_ISL_1416237, EPI_ISL_1416238, EPI_ISL_1416239, EPI_ISL_1416240, EPI_ISL_1416241, EPI_ISL_1416242, EPI_ISL_1416243, EPI_ISL_1416244, EPI_ISL_1416245, EPI_ISL_1416246, EPI_ISL_1416247, EPI_ISL_1416248, EPI_ISL_1416249, EPI_ISL_1416250, EPI_ISL_1416251, EPI_ISL_1416252, EPI_ISL_1416253, EPI_ISL_1416254, EPI_ISL_1416255, EPI_ISL_1490750, EPI_ISL_1490751, EPI_ISL_1490752, EPI_ISL_1490753, EPI_ISL_1490754, EPI_ISL_1490755, EPI_ISL_1490756, EPI_ISL_1490757, EPI_ISL_1490758, EPI_ISL_1490759, EPI_ISL_1490760, EPI_ISL_1490761, EPI_ISL_1490762, EPI_ISL_1490763, EPI_ISL_1490764, EPI_ISL_1490765, EPI_ISL_1490766, EPI_ISL_1490767, EPI_ISL_1490768, EPI_ISL_1490769, EPI_ISL_1490770, EPI_ISL_1490771, EPI_ISL_1490772, EPI_ISL_1490773, EPI_ISL_1490774, EPI_ISL_1490775, EPI_ISL_1490776, EPI_ISL_1490777, EPI_ISL_1490778, EPI_ISL_1490779, EPI_ISL_1490780, EPI_ISL_1490781, EPI_ISL_1490782, EPI_ISL_1490783, EPI_ISL_1490784, EPI_ISL_1490785, EPI_ISL_1490786, EPI_ISL_1490787, EPI_ISL_1490788, EPI_ISL_1490789, EPI_ISL_1490790, EPI_ISL_1490791, EPI_ISL_1490818, EPI_ISL_1490819, EPI_ISL_1490820, EPI_ISL_1490821, EPI_ISL_1490822, EPI_ISL_1490823, EPI_ISL_1490824, EPI_ISL_1490825, EPI_ISL_1490826, EPI_ISL_1490827, EPI_ISL_1490828, EPI_ISL_1490829, EPI_ISL_1490830, EPI_ISL_1490831, EPI_ISL_1490832, EPI_ISL_1490833, EPI_ISL_1490834, EPI_ISL_1490835, EPI_ISL_1490836, EPI_ISL_1490837, EPI_ISL_1490838, EPI_ISL_1490839, EPI_ISL_1490840, EPI_ISL_1490841, EPI_ISL_1490842, EPI_ISL_1490843, EPI_ISL_1490844, EPI_ISL_1490845, EPI_ISL_1490846, EPI_ISL_1490847, EPI_ISL_1490848, EPI_ISL_1490849, EPI_ISL_1490850, EPI_ISL_1490851, EPI_ISL_1490852, EPI_ISL_1490853, EPI_ISL_1490854, EPI_ISL_1490855, EPI_ISL_1490856, EPI_ISL_1490857, EPI_ISL_1490858, EPI_ISL_1490859, EPI_ISL_1490860, EPI_ISL_1527942, EPI_ISL_1527943, EPI_ISL_1527944, EPI_ISL_1527945, EPI_ISL_1527946, EPI_ISL_1527947, EPI_ISL_1527948, EPI_ISL_1527949, EPI_ISL_1527950, EPI_ISL_1527951, EPI_ISL_1527952, EPI_ISL_1527953, EPI_ISL_1528242, EPI_ISL_1528243, EPI_ISL_1528244, EPI_ISL_1528245, EPI_ISL_1528246, EPI_ISL_1528247, EPI_ISL_1528248, EPI_ISL_1528249, EPI_ISL_1528250, EPI_ISL_1528251, EPI_ISL_1528253, EPI_ISL_1528254, EPI_ISL_1528255, EPI_ISL_1528256, EPI_ISL_1528257, EPI_ISL_1528258, EPI_ISL_1528259, EPI_ISL_1528260, EPI_ISL_1528261, EPI_ISL_1528262, EPI_ISL_1528263, EPI_ISL_1528264, EPI_ISL_1528265, EPI_ISL_1563635, EPI_ISL_1563636, EPI_ISL_1563637, EPI_ISL_1563638, EPI_ISL_1563639, EPI_ISL_1563640, EPI_ISL_1563641, EPI_ISL_1563642, EPI_ISL_1563643, EPI_ISL_1563644, EPI_ISL_1563645, EPI_ISL_1563646, EPI_ISL_1563647, EPI_ISL_1563648, EPI_ISL_1563649, EPI_ISL_1563650, EPI_ISL_1563651, EPI_ISL_1563652, EPI_ISL_1563653, EPI_ISL_1563654, EPI_ISL_1563655, EPI_ISL_1563656, EPI_ISL_1563657, EPI_ISL_1563658, EPI_ISL_1563659, EPI_ISL_1563661, EPI_ISL_1563662, EPI_ISL_1563663, EPI_ISL_1563664, EPI_ISL_1563666, EPI_ISL_1563667, EPI_ISL_1563668, EPI_ISL_1563669, EPI_ISL_1563671, EPI_ISL_1563672, EPI_ISL_1563673, EPI_ISL_1563674, EPI_ISL_1563676, EPI_ISL_1563677, EPI_ISL_1626536, EPI_ISL_1626537, EPI_ISL_1626538, EPI_ISL_1626539, EPI_ISL_1626559, EPI_ISL_1626560, EPI_ISL_1626561, EPI_ISL_1626562, EPI_ISL_1626563, EPI_ISL_1626564, EPI_ISL_1626565, EPI_ISL_1626566, EPI_ISL_1626573, EPI_ISL_1626574, EPI_ISL_1626575, EPI_ISL_1626576, EPI_ISL_1626577, EPI_ISL_1626578, EPI_ISL_1626579, EPI_ISL_1626580, EPI_ISL_1626581, EPI_ISL_1626582, EPI_ISL_1626583, EPI_ISL_1626584, EPI_ISL_1626585, EPI_ISL_1626586, EPI_ISL_1626587, EPI_ISL_1626588, EPI_ISL_1626589, EPI_ISL_1626590, EPI_ISL_1626591, EPI_ISL_1626592, EPI_ISL_1626593, EPI_ISL_1626594, EPI_ISL_1626595, EPI_ISL_1626596, EPI_ISL_1626597, EPI_ISL_1648045, EPI_ISL_1648046, EPI_ISL_1648047, EPI_ISL_1648048, EPI_ISL_1648049, EPI_ISL_1648050, EPI_ISL_1648051, EPI_ISL_1648052, EPI_ISL_1648053, EPI_ISL_1648054, EPI_ISL_1648055, EPI_ISL_1648056, EPI_ISL_1648057, EPI_ISL_1648058, EPI_ISL_1648059, EPI_ISL_1648060, EPI_ISL_1648061, EPI_ISL_1648062, EPI_ISL_1648063, EPI_ISL_1648064, EPI_ISL_1648065, EPI_ISL_1648066, EPI_ISL_1648067, EPI_ISL_1648068, EPI_ISL_1648069, EPI_ISL_1648070, EPI_ISL_1648071, EPI_ISL_1648072, EPI_ISL_1648073, EPI_ISL_1648074, EPI_ISL_1648075, EPI_ISL_1648076, EPI_ISL_1648077, EPI_ISL_1648078, EPI_ISL_1648079, EPI_ISL_1648080, EPI_ISL_1648081, EPI_ISL_1648082, EPI_ISL_1648083, EPI_ISL_1648084, EPI_ISL_1648085, EPI_ISL_1708601, EPI_ISL_1708602, EPI_ISL_1708603, EPI_ISL_1708604, EPI_ISL_1710790, EPI_ISL_1710791, EPI_ISL_1710792, EPI_ISL_1710793, EPI_ISL_1710794, EPI_ISL_1710795, EPI_ISL_1710796, EPI_ISL_1710797, EPI_ISL_1710798, EPI_ISL_1710799, EPI_ISL_1710867, EPI_ISL_1710868, EPI_ISL_1710869, EPI_ISL_1710870, EPI_ISL_1710871, EPI_ISL_1710872, EPI_ISL_1710873, EPI_ISL_1710874, EPI_ISL_1710875, EPI_ISL_1710876, EPI_ISL_1710877, EPI_ISL_1710878, EPI_ISL_1710879, EPI_ISL_1710880, EPI_ISL_1711042, EPI_ISL_1711043, EPI_ISL_1711044, EPI_ISL_1711045, EPI_ISL_1711046, EPI_ISL_1711047, EPI_ISL_1711048, EPI_ISL_1711049, EPI_ISL_1711050, EPI_ISL_1711051, EPI_ISL_1711052, EPI_ISL_1731660, EPI_ISL_1731661, EPI_ISL_1731662, EPI_ISL_1731663, EPI_ISL_1731664, EPI_ISL_1731665, EPI_ISL_1731666, EPI_ISL_1731667, EPI_ISL_1731668, EPI_ISL_1731669, EPI_ISL_1731670, EPI_ISL_1731671, EPI_ISL_1731672, EPI_ISL_1731673, EPI_ISL_1731674, EPI_ISL_1731675, EPI_ISL_1731676, EPI_ISL_1731677, EPI_ISL_1731678, EPI_ISL_1731679, EPI_ISL_1731680, EPI_ISL_1731681, EPI_ISL_1731682, EPI_ISL_1731683, EPI_ISL_1731684, EPI_ISL_1731685, EPI_ISL_1731686, EPI_ISL_1731687, EPI_ISL_1731688, EPI_ISL_1731689, EPI_ISL_1731690, EPI_ISL_1731691, EPI_ISL_1731692, EPI_ISL_1731693, EPI_ISL_1731694, EPI_ISL_1731695, EPI_ISL_1731696, EPI_ISL_1731697, EPI_ISL_1731698, EPI_ISL_1731699, EPI_ISL_1731700, EPI_ISL_1731701, EPI_ISL_1731702, EPI_ISL_1731703, EPI_ISL_1811368, EPI_ISL_1811370, EPI_ISL_1811371, EPI_ISL_1811372, EPI_ISL_1811373, EPI_ISL_1811374, EPI_ISL_1811375, EPI_ISL_1811376, EPI_ISL_1811377, EPI_ISL_1811378, EPI_ISL_1818653, EPI_ISL_1818654, EPI_ISL_1818655, EPI_ISL_1818656, EPI_ISL_1818657, EPI_ISL_1818658, EPI_ISL_1818659, EPI_ISL_1818660, EPI_ISL_1818661, EPI_ISL_1818662, EPI_ISL_1818663, EPI_ISL_1818664, EPI_ISL_1818665, EPI_ISL_1818666, EPI_ISL_1818667, EPI_ISL_1818668, EPI_ISL_1818669, EPI_ISL_1818672, EPI_ISL_1818673, EPI_ISL_1818674, EPI_ISL_1818768, EPI_ISL_1818769, EPI_ISL_1818770, EPI_ISL_1818771, EPI_ISL_1818772, EPI_ISL_1818773, EPI_ISL_1818774, EPI_ISL_1818775, EPI_ISL_1818776, EPI_ISL_1818777, EPI_ISL_1818778, EPI_ISL_1818779, EPI_ISL_1841013, EPI_ISL_1841014, EPI_ISL_1841015, EPI_ISL_1841017, EPI_ISL_1841018, EPI_ISL_1841019, EPI_ISL_1841020, EPI_ISL_1841021, EPI_ISL_1841022, EPI_ISL_1841023, EPI_ISL_1841024, EPI_ISL_1841026, EPI_ISL_1841027, EPI_ISL_1841028, EPI_ISL_1841029, EPI_ISL_1841030, EPI_ISL_1841031, EPI_ISL_1841032, EPI_ISL_1841033, EPI_ISL_1841034, EPI_ISL_1841035, EPI_ISL_1841036, EPI_ISL_1841037, EPI_ISL_1841039, EPI_ISL_1841040, EPI_ISL_1841041, EPI_ISL_1841042, EPI_ISL_1841043, EPI_ISL_1841044, EPI_ISL_1841045, EPI_ISL_1841046, EPI_ISL_1841047, EPI_ISL_1841048, EPI_ISL_1841049, EPI_ISL_1841050, EPI_ISL_1841051, EPI_ISL_1841052, EPI_ISL_1941584, EPI_ISL_1941585, EPI_ISL_1941586, EPI_ISL_1941587, EPI_ISL_1941588, EPI_ISL_1941589, EPI_ISL_1941591, EPI_ISL_1941594, EPI_ISL_1941595, EPI_ISL_1941597, EPI_ISL_1941599, EPI_ISL_1941602, EPI_ISL_1941604, EPI_ISL_1941605, EPI_ISL_1941608, EPI_ISL_1941609, EPI_ISL_1941613, EPI_ISL_1941618, EPI_ISL_1941619, EPI_ISL_1941620, EPI_ISL_1941622, EPI_ISL_1941624, EPI_ISL_1941625, EPI_ISL_1941626, EPI_ISL_1941628, EPI_ISL_1941629, EPI_ISL_1941631, EPI_ISL_1941633, EPI_ISL_1941636, EPI_ISL_1941639, EPI_ISL_1941642, EPI_ISL_1941643, EPI_ISL_1941646, EPI_ISL_1941648, EPI_ISL_1994873, EPI_ISL_1994875, EPI_ISL_1994876, EPI_ISL_1994878, EPI_ISL_1994879, EPI_ISL_1994880, EPI_ISL_1994881, EPI_ISL_1994882, EPI_ISL_1994883, EPI_ISL_1994885, EPI_ISL_1994886, EPI_ISL_1994887, EPI_ISL_1994888, EPI_ISL_1994890, EPI_ISL_1994891, EPI_ISL_1994892, EPI_ISL_1994894, EPI_ISL_1994895, EPI_ISL_1994896, EPI_ISL_1994898, EPI_ISL_1994900, EPI_ISL_1994901, EPI_ISL_1994902, EPI_ISL_1994903, EPI_ISL_1994904, EPI_ISL_1994905, EPI_ISL_1994906, EPI_ISL_1994907, EPI_ISL_1994908, EPI_ISL_1994909, EPI_ISL_1994910, EPI_ISL_1994911, EPI_ISL_1994912, EPI_ISL_1994913, EPI_ISL_1994914, EPI_ISL_1994915, EPI_ISL_1994916, EPI_ISL_1994917, EPI_ISL_1994918, EPI_ISL_1994920, EPI_ISL_2086323, EPI_ISL_2086324, EPI_ISL_2086325, EPI_ISL_2086454, EPI_ISL_2097172, EPI_ISL_2097173, EPI_ISL_2097174, EPI_ISL_2097175, EPI_ISL_2097176, EPI_ISL_2097177, EPI_ISL_2097178, EPI_ISL_2097179, EPI_ISL_2097180, EPI_ISL_2097181, EPI_ISL_2097182, EPI_ISL_2097183, EPI_ISL_2097184, EPI_ISL_2097185, EPI_ISL_2097186, EPI_ISL_2097187, EPI_ISL_2097188, EPI_ISL_2097189, EPI_ISL_2097190, EPI_ISL_2097192, EPI_ISL_2097193, EPI_ISL_2097194, EPI_ISL_2097195, EPI_ISL_2097197, EPI_ISL_2097198, EPI_ISL_2097199, EPI_ISL_2097200, EPI_ISL_2097201, EPI_ISL_2097202, EPI_ISL_2097203, EPI_ISL_2097204, EPI_ISL_2097205, EPI_ISL_2097206, EPI_ISL_2097207, EPI_ISL_2097209, EPI_ISL_2097210, EPI_ISL_2097211, EPI_ISL_2097212, EPI_ISL_2097213, EPI_ISL_2098588, EPI_ISL_2134585, EPI_ISL_2134586, EPI_ISL_2134587, EPI_ISL_2134588, EPI_ISL_2134590, EPI_ISL_2134591, EPI_ISL_2134592, EPI_ISL_2134593, EPI_ISL_2134595, EPI_ISL_2134596, EPI_ISL_2134597, EPI_ISL_2134598, EPI_ISL_2134599, EPI_ISL_2134600, EPI_ISL_2134601, EPI_ISL_2134602, EPI_ISL_2134603, EPI_ISL_2134604, EPI_ISL_2134605, EPI_ISL_2134606, EPI_ISL_2134607, EPI_ISL_2134608, EPI_ISL_2134609, EPI_ISL_2134610, EPI_ISL_2134611, EPI_ISL_2134612, EPI_ISL_2134614, EPI_ISL_2134615, EPI_ISL_2134617, EPI_ISL_2134618, EPI_ISL_2134619, EPI_ISL_2134620, EPI_ISL_2134621, EPI_ISL_2134622, EPI_ISL_2134623, EPI_ISL_2134625, EPI_ISL_2134626, EPI_ISL_2134627, EPI_ISL_2134628, EPI_ISL_2134629, EPI_ISL_2242509, EPI_ISL_2242511, EPI_ISL_2242513, EPI_ISL_2242515, EPI_ISL_2242517, EPI_ISL_2242519, EPI_ISL_2242523, EPI_ISL_2242525, EPI_ISL_2242527, EPI_ISL_2242529, EPI_ISL_2242531, EPI_ISL_2242533, EPI_ISL_2242538, EPI_ISL_2242540, EPI_ISL_2242542, EPI_ISL_2242544, EPI_ISL_2242546, EPI_ISL_2242547, EPI_ISL_2242551, EPI_ISL_2242554, EPI_ISL_2242556, EPI_ISL_2242558, EPI_ISL_2242559, EPI_ISL_2242561, EPI_ISL_2242563, EPI_ISL_2242565, EPI_ISL_2242572, EPI_ISL_2242574, EPI_ISL_2242576, EPI_ISL_2242577, EPI_ISL_2242579, EPI_ISL_2242583, EPI_ISL_2242587, EPI_ISL_2242589, EPI_ISL_2242591, EPI_ISL_2242596, EPI_ISL_2242598, EPI_ISL_2242600, EPI_ISL_2304472, EPI_ISL_2304473, EPI_ISL_2304474, EPI_ISL_2304475, EPI_ISL_2304476, EPI_ISL_2304477, EPI_ISL_2304478, EPI_ISL_2304479, EPI_ISL_2304480, EPI_ISL_2304481, EPI_ISL_2304482, EPI_ISL_2304483, EPI_ISL_2304484, EPI_ISL_2304485, EPI_ISL_2304486, EPI_ISL_2304487, EPI_ISL_2304489, EPI_ISL_2304491, EPI_ISL_2304492, EPI_ISL_2304493, EPI_ISL_2304494, EPI_ISL_2304496, EPI_ISL_2304497, EPI_ISL_2304498, EPI_ISL_2304499, EPI_ISL_2361366, EPI_ISL_2361367, EPI_ISL_2361369, EPI_ISL_2361370, EPI_ISL_2361371, EPI_ISL_2361372, EPI_ISL_2361373, EPI_ISL_2361374, EPI_ISL_2361375, EPI_ISL_2361376, EPI_ISL_2361377, EPI_ISL_2361378, EPI_ISL_2361379, EPI_ISL_2361380, EPI_ISL_2361381, EPI_ISL_2361382, EPI_ISL_2361383, EPI_ISL_2361384, EPI_ISL_2361385, EPI_ISL_2361386, EPI_ISL_2361387, EPI_ISL_2361388, EPI_ISL_2361389, EPI_ISL_2361390, EPI_ISL_2361391, EPI_ISL_2361392, EPI_ISL_2361393, EPI_ISL_2361394, EPI_ISL_2361395, EPI_ISL_2361396, EPI_ISL_2361397, EPI_ISL_2361398, EPI_ISL_2361399, EPI_ISL_2361400, EPI_ISL_2361401, EPI_ISL_2361402, EPI_ISL_2361403, EPI_ISL_2361404, EPI_ISL_2361405, EPI_ISL_2361406, EPI_ISL_2361407, EPI_ISL_2361408, EPI_ISL_2361409, EPI_ISL_2361410, EPI_ISL_2361411, EPI_ISL_2361412, EPI_ISL_2361413, EPI_ISL_2361414, EPI_ISL_2361415, EPI_ISL_2361416, EPI_ISL_2361417, EPI_ISL_2361418, EPI_ISL_2361419, EPI_ISL_2361420, EPI_ISL_2361421, EPI_ISL_2361422, EPI_ISL_2361423, EPI_ISL_2361424, EPI_ISL_2361425, EPI_ISL_2361426, EPI_ISL_2361427, EPI_ISL_2361428, EPI_ISL_2361429, EPI_ISL_2361430, EPI_ISL_2361431, EPI_ISL_2361432, EPI_ISL_2361433, EPI_ISL_2361434, EPI_ISL_2361436, EPI_ISL_2361437, EPI_ISL_2361438, EPI_ISL_2361439, EPI_ISL_2361442, EPI_ISL_2361445, EPI_ISL_2361446, EPI_ISL_2361447, EPI_ISL_2361449, EPI_ISL_2361450, EPI_ISL_2361451, EPI_ISL_2361452, EPI_ISL_2361453, EPI_ISL_2361454, EPI_ISL_2420130, EPI_ISL_2420133, EPI_ISL_2420136, EPI_ISL_2420139, EPI_ISL_2420142, EPI_ISL_2420144, EPI_ISL_2420147, EPI_ISL_2420149, EPI_ISL_2420152, EPI_ISL_2420155, EPI_ISL_2420158, EPI_ISL_2420160, EPI_ISL_2420163, EPI_ISL_2420165, EPI_ISL_2420168, EPI_ISL_2420170, EPI_ISL_2420173, EPI_ISL_2420182, EPI_ISL_2420185, EPI_ISL_2420188, EPI_ISL_2420194, EPI_ISL_2420197, EPI_ISL_2420200, EPI_ISL_2420205, EPI_ISL_2420208, EPI_ISL_2420211, EPI_ISL_2420213, EPI_ISL_2420216, EPI_ISL_2420219, EPI_ISL_2420222, EPI_ISL_2420225, EPI_ISL_2420228, EPI_ISL_2420230, EPI_ISL_2420233, EPI_ISL_2420236, EPI_ISL_2420239, EPI_ISL_2420242, EPI_ISL_2420244, EPI_ISL_2420245, EPI_ISL_2439137, EPI_ISL_2439138, EPI_ISL_2439139, EPI_ISL_2439140, EPI_ISL_2439141, EPI_ISL_2439143, EPI_ISL_2439144, EPI_ISL_2439145, EPI_ISL_2439146, EPI_ISL_2439147, EPI_ISL_2439148, EPI_ISL_2439149, EPI_ISL_2439150, EPI_ISL_2439152, EPI_ISL_2439153, EPI_ISL_2439154, EPI_ISL_2439155, EPI_ISL_2439156, EPI_ISL_2439157, EPI_ISL_2439158, EPI_ISL_2439161, EPI_ISL_2439162, EPI_ISL_2439165, EPI_ISL_2439166, EPI_ISL_2439167, EPI_ISL_2439168, EPI_ISL_2439169, EPI_ISL_2439170, EPI_ISL_2439171, EPI_ISL_2439172, EPI_ISL_2439173, EPI_ISL_2439175, EPI_ISL_2439177, EPI_ISL_2439178, EPI_ISL_2439179, EPI_ISL_2439180, EPI_ISL_2439181, EPI_ISL_2443161, EPI_ISL_2443164, EPI_ISL_2443165, EPI_ISL_2443166, EPI_ISL_2443167, EPI_ISL_2443168, EPI_ISL_2443169, EPI_ISL_2443170, EPI_ISL_2443171, EPI_ISL_2443172, EPI_ISL_2443174, EPI_ISL_2443175, EPI_ISL_2443177, EPI_ISL_2443179, EPI_ISL_2443181, EPI_ISL_2443182, EPI_ISL_2443183, EPI_ISL_2443184, EPI_ISL_2443187, EPI_ISL_2443188, EPI_ISL_2443190, EPI_ISL_2544533, EPI_ISL_2544534, EPI_ISL_2544535, EPI_ISL_2544537, EPI_ISL_2544538, EPI_ISL_2544539, EPI_ISL_2544540, EPI_ISL_2544541, EPI_ISL_2544542, EPI_ISL_2544543, EPI_ISL_2544544, EPI_ISL_2544546, EPI_ISL_2544549, EPI_ISL_2544551, EPI_ISL_2544552, EPI_ISL_2544554, EPI_ISL_2544555, EPI_ISL_2544556, EPI_ISL_2544559, EPI_ISL_2544560, EPI_ISL_2544561, EPI_ISL_2544562, EPI_ISL_2544563, EPI_ISL_2544564, EPI_ISL_2544566, EPI_ISL_2544568, EPI_ISL_2544569, EPI_ISL_2544570, EPI_ISL_2544571, EPI_ISL_2544572, EPI_ISL_2544573, EPI_ISL_2544574, EPI_ISL_2544577, EPI_ISL_2544579, EPI_ISL_2544580, EPI_ISL_2544581, EPI_ISL_2544582, EPI_ISL_2544583, EPI_ISL_2544584, EPI_ISL_2544585, EPI_ISL_2544586, EPI_ISL_2544587, EPI_ISL_2544588, EPI_ISL_2544589, EPI_ISL_2544590, EPI_ISL_2544592, EPI_ISL_2544593, EPI_ISL_2544594, EPI_ISL_2544595, EPI_ISL_2544596, EPI_ISL_2544597, EPI_ISL_2544598, EPI_ISL_2544599, EPI_ISL_2544600, EPI_ISL_2544601, EPI_ISL_2544602, EPI_ISL_2544603, EPI_ISL_2544604, EPI_ISL_2544605, EPI_ISL_2544606, EPI_ISL_2544607, EPI_ISL_2544608, EPI_ISL_2544609, EPI_ISL_2544610, EPI_ISL_2544611, EPI_ISL_2544612, EPI_ISL_2544613, EPI_ISL_2544614, EPI_ISL_2544615, EPI_ISL_2544616, EPI_ISL_2544617, EPI_ISL_2544618, EPI_ISL_2544619, EPI_ISL_2544620, EPI_ISL_2544621, EPI_ISL_2544623, EPI_ISL_2544624, EPI_ISL_2544626, EPI_ISL_2544627, EPI_ISL_2544628, EPI_ISL_2544629, EPI_ISL_2544630, EPI_ISL_2544631, EPI_ISL_2544632, EPI_ISL_2544633, EPI_ISL_2544635, EPI_ISL_2544636, EPI_ISL_2544637, EPI_ISL_2544638, EPI_ISL_2544640, EPI_ISL_2544642, EPI_ISL_2544643, EPI_ISL_2544644, EPI_ISL_2544646, EPI_ISL_2544647, EPI_ISL_2544649, EPI_ISL_2544650, EPI_ISL_2544651, EPI_ISL_2544652, EPI_ISL_2544653, EPI_ISL_2544654, EPI_ISL_2544655, EPI_ISL_2544656, EPI_ISL_2544657, EPI_ISL_2544658, EPI_ISL_2544659, EPI_ISL_2544660, EPI_ISL_2544661, EPI_ISL_2544662, EPI_ISL_2544663, EPI_ISL_2544664, EPI_ISL_2544665, EPI_ISL_2544666, EPI_ISL_2544667, EPI_ISL_2544669, EPI_ISL_2544670, EPI_ISL_2544671, EPI_ISL_2544674, EPI_ISL_2544675, EPI_ISL_2544676, EPI_ISL_2557212, EPI_ISL_2557213, EPI_ISL_2557214, EPI_ISL_2557215, EPI_ISL_2557216, EPI_ISL_2557217, EPI_ISL_2557218, EPI_ISL_2557219, EPI_ISL_2557220, EPI_ISL_2557221, EPI_ISL_2557222, EPI_ISL_2557223, EPI_ISL_2557224, EPI_ISL_2557226, EPI_ISL_2557228, EPI_ISL_2557229, EPI_ISL_2557232, EPI_ISL_2557234, EPI_ISL_2557235, EPI_ISL_2557236, EPI_ISL_2557237, EPI_ISL_2557238, EPI_ISL_2557239, EPI_ISL_2557240, EPI_ISL_2557241, EPI_ISL_2557242, EPI_ISL_2672091, EPI_ISL_2672092, EPI_ISL_2672094, EPI_ISL_2672096, EPI_ISL_2672097, EPI_ISL_2672099, EPI_ISL_2672101, EPI_ISL_2672103, EPI_ISL_2672104, EPI_ISL_2672106, EPI_ISL_2672108, EPI_ISL_2672110, EPI_ISL_2672113, EPI_ISL_2672115, EPI_ISL_2672117, EPI_ISL_2672118, EPI_ISL_2672120, EPI_ISL_2672122, EPI_ISL_2672124, EPI_ISL_2672125, EPI_ISL_2672127, EPI_ISL_2672129, EPI_ISL_2672130, EPI_ISL_2672132, EPI_ISL_2672134, EPI_ISL_2672137, EPI_ISL_2672139, EPI_ISL_2672141, EPI_ISL_2672143, EPI_ISL_2672144, EPI_ISL_2688187, EPI_ISL_2688188, EPI_ISL_2688189, EPI_ISL_2688191, EPI_ISL_2688194, EPI_ISL_2688197, EPI_ISL_2688200, EPI_ISL_2688203, EPI_ISL_2688206, EPI_ISL_2688209, EPI_ISL_2688212, EPI_ISL_2688215, EPI_ISL_2688218, EPI_ISL_2688220, EPI_ISL_2688223, EPI_ISL_2688225, EPI_ISL_2688227, EPI_ISL_2688230, EPI_ISL_2688233, EPI_ISL_2688236, EPI_ISL_2688238, EPI_ISL_2688239, EPI_ISL_2688240, EPI_ISL_2688241, EPI_ISL_2688242, EPI_ISL_2688244, EPI_ISL_2688245, EPI_ISL_2688246, EPI_ISL_2688247, EPI_ISL_2688248, EPI_ISL_2709448, EPI_ISL_2709449, EPI_ISL_2709450, EPI_ISL_2709451, EPI_ISL_2709452, EPI_ISL_2709453, EPI_ISL_2709454, EPI_ISL_2709456, EPI_ISL_2709457, EPI_ISL_2709458, EPI_ISL_2709459, EPI_ISL_2709460, EPI_ISL_2709461, EPI_ISL_2709462, EPI_ISL_2709465, EPI_ISL_2709468, EPI_ISL_2709469, EPI_ISL_2709472, EPI_ISL_2709473, EPI_ISL_2709474, EPI_ISL_2709475, EPI_ISL_2725041, EPI_ISL_2725042, EPI_ISL_2725043, EPI_ISL_2725045, EPI_ISL_2725046, EPI_ISL_2725047, EPI_ISL_2725048, EPI_ISL_2725049, EPI_ISL_2725050, EPI_ISL_2725051, EPI_ISL_2725052, EPI_ISL_2725053, EPI_ISL_2725054, EPI_ISL_2725055, EPI_ISL_2725056, EPI_ISL_2725057, EPI_ISL_2725058, EPI_ISL_2725060, EPI_ISL_2725062, EPI_ISL_2725063, EPI_ISL_2725064, EPI_ISL_2725065, EPI_ISL_2725066, EPI_ISL_2725067, EPI_ISL_2725068, EPI_ISL_2725069, EPI_ISL_2725070, EPI_ISL_2725071, EPI_ISL_2768051, EPI_ISL_2768052, EPI_ISL_2768054, EPI_ISL_2768055, EPI_ISL_2768056, EPI_ISL_2768057, EPI_ISL_2768058, EPI_ISL_2768060, EPI_ISL_2768061, EPI_ISL_2768062, EPI_ISL_2768063, EPI_ISL_2768064, EPI_ISL_2768065, EPI_ISL_2768066, EPI_ISL_2768067, EPI_ISL_2768068, EPI_ISL_2768069, EPI_ISL_2768070, EPI_ISL_2768071, EPI_ISL_2768072, EPI_ISL_2768073, EPI_ISL_2768074, EPI_ISL_2768075, EPI_ISL_2768076, EPI_ISL_2768077, EPI_ISL_2768078, EPI_ISL_2789879, EPI_ISL_2789880, EPI_ISL_2789881, EPI_ISL_2789882, EPI_ISL_2789884, EPI_ISL_2789885, EPI_ISL_2789886, EPI_ISL_2789887, EPI_ISL_2789888, EPI_ISL_2789889, EPI_ISL_2789899, EPI_ISL_2789900, EPI_ISL_2789901, EPI_ISL_2789902, EPI_ISL_2789903, EPI_ISL_2789904, EPI_ISL_2789906, EPI_ISL_2789907, EPI_ISL_2789908, EPI_ISL_2860369, EPI_ISL_2860370, EPI_ISL_2860371, EPI_ISL_2860372, EPI_ISL_2860373, EPI_ISL_2860374, EPI_ISL_2860375, EPI_ISL_2860376, EPI_ISL_2860377, EPI_ISL_2860378, EPI_ISL_2860379, EPI_ISL_2860380, EPI_ISL_2860381, EPI_ISL_2860382, EPI_ISL_2860383, EPI_ISL_2860384, EPI_ISL_2860385, EPI_ISL_2860386, EPI_ISL_2860387, EPI_ISL_2860388, EPI_ISL_2860389, EPI_ISL_2860391, EPI_ISL_2860392, EPI_ISL_2860394, EPI_ISL_2860395, EPI_ISL_2860396, EPI_ISL_2860397, EPI_ISL_2860398, EPI_ISL_2860399, EPI_ISL_2860400, EPI_ISL_2966993, EPI_ISL_2966994, EPI_ISL_2966995, EPI_ISL_2966997, EPI_ISL_2967000, EPI_ISL_2967001, EPI_ISL_2967002, EPI_ISL_2967003, EPI_ISL_2967004, EPI_ISL_2967005, EPI_ISL_2967006, EPI_ISL_2967007, EPI_ISL_2967008, EPI_ISL_2967009, EPI_ISL_2967010, EPI_ISL_2967011, EPI_ISL_2967012, EPI_ISL_2967013, EPI_ISL_2967014, EPI_ISL_2967015, EPI_ISL_2967016, EPI_ISL_2967017, EPI_ISL_2967018, EPI_ISL_2967019, EPI_ISL_2967020, EPI_ISL_2967021, EPI_ISL_2967022, EPI_ISL_2967023, EPI_ISL_2967024, EPI_ISL_2967025, EPI_ISL_2967026, EPI_ISL_2967027, EPI_ISL_2967028, EPI_ISL_2967029, EPI_ISL_2967030, EPI_ISL_2982450, EPI_ISL_2982451, EPI_ISL_2982452, EPI_ISL_2982453, EPI_ISL_2982455, EPI_ISL_2982457, EPI_ISL_2982458, EPI_ISL_2982459, EPI_ISL_2982460, EPI_ISL_2982462, EPI_ISL_2983219, EPI_ISL_2983220, EPI_ISL_2983774, EPI_ISL_2983775, EPI_ISL_2983776, EPI_ISL_2983777, EPI_ISL_2983778, EPI_ISL_2983779, EPI_ISL_2983780, EPI_ISL_2983781, EPI_ISL_2983782, EPI_ISL_2983783, EPI_ISL_2983784, EPI_ISL_2983785, EPI_ISL_2983786, EPI_ISL_2983787, EPI_ISL_2983788, EPI_ISL_2983789, EPI_ISL_2983790, EPI_ISL_2983791, EPI_ISL_2983792, EPI_ISL_2983793, EPI_ISL_2983794, EPI_ISL_2983795, EPI_ISL_2983796, EPI_ISL_2983797, EPI_ISL_2983798, EPI_ISL_2983799, EPI_ISL_2983800, EPI_ISL_2983801, EPI_ISL_2983802, EPI_ISL_2983803, EPI_ISL_2983804, EPI_ISL_2983805, EPI_ISL_2983806, EPI_ISL_2983807, EPI_ISL_2983808, EPI_ISL_2983809, EPI_ISL_2983810, EPI_ISL_3007488, EPI_ISL_3007489, EPI_ISL_3007490, EPI_ISL_3007491, EPI_ISL_3007492, EPI_ISL_3007493, EPI_ISL_3007494, EPI_ISL_3007495, EPI_ISL_3007496, EPI_ISL_3007497, EPI_ISL_3007498, EPI_ISL_3007499, EPI_ISL_3007500, EPI_ISL_3007501, EPI_ISL_3007503, EPI_ISL_3007504, EPI_ISL_3007505, EPI_ISL_3007506, EPI_ISL_3007507, EPI_ISL_3007508, EPI_ISL_3007509, EPI_ISL_3007510, EPI_ISL_3007511, EPI_ISL_3007513, EPI_ISL_3007514, EPI_ISL_3007515, EPI_ISL_3007516, EPI_ISL_3007517, EPI_ISL_3007518, EPI_ISL_3007745, EPI_ISL_3030062, EPI_ISL_3030063, EPI_ISL_3030064, EPI_ISL_3030065, EPI_ISL_3030066, EPI_ISL_3030067, EPI_ISL_3030068, EPI_ISL_3030069, EPI_ISL_3030070, EPI_ISL_3030071, EPI_ISL_3030072, EPI_ISL_3030073, EPI_ISL_3030074, EPI_ISL_3030075, EPI_ISL_3030076, EPI_ISL_3030077, EPI_ISL_3030078, EPI_ISL_3030079, EPI_ISL_3030080, EPI_ISL_3030081, EPI_ISL_3045879, EPI_ISL_3045880, EPI_ISL_3045881, EPI_ISL_3045882, EPI_ISL_3045883, EPI_ISL_3045884, EPI_ISL_3045885, EPI_ISL_3045886, EPI_ISL_3045887, EPI_ISL_3045888, EPI_ISL_3045889, EPI_ISL_3045892, EPI_ISL_3045894, EPI_ISL_3045895, EPI_ISL_3045896, EPI_ISL_3045897, EPI_ISL_3045898, EPI_ISL_3045900, EPI_ISL_3045901, EPI_ISL_3045902, EPI_ISL_3045903, EPI_ISL_3061244, EPI_ISL_3061245, EPI_ISL_3061249, EPI_ISL_3061250, EPI_ISL_3061251, EPI_ISL_3061253, EPI_ISL_3061254, EPI_ISL_3061255, EPI_ISL_3061256, EPI_ISL_3061257, EPI_ISL_3061258, EPI_ISL_3061259, EPI_ISL_3061261, EPI_ISL_3086246, EPI_ISL_3086248, EPI_ISL_3086250, EPI_ISL_3086251, EPI_ISL_3086254, EPI_ISL_3086255, EPI_ISL_3086256, EPI_ISL_3086257, EPI_ISL_3086261, EPI_ISL_3086266, EPI_ISL_3086270, EPI_ISL_3086272, EPI_ISL_3086275, EPI_ISL_3086278, EPI_ISL_3086283, EPI_ISL_3086286, EPI_ISL_3086288, EPI_ISL_3086291, EPI_ISL_3086293, EPI_ISL_3086296, EPI_ISL_3086298, EPI_ISL_3086301, EPI_ISL_3098764, EPI_ISL_3098766, EPI_ISL_3098768, EPI_ISL_3098770, EPI_ISL_3098771, EPI_ISL_3098773, EPI_ISL_3098775, EPI_ISL_3098776, EPI_ISL_3098777, EPI_ISL_3098778, EPI_ISL_3098779, EPI_ISL_3098780, EPI_ISL_3098791, EPI_ISL_3098792, EPI_ISL_3115699, EPI_ISL_3115700, EPI_ISL_3115701, EPI_ISL_3115702, EPI_ISL_3115703, EPI_ISL_3115704, EPI_ISL_3115705, EPI_ISL_3115706, EPI_ISL_3115708, EPI_ISL_3115710, EPI_ISL_3115711, EPI_ISL_3115712, EPI_ISL_3115713, EPI_ISL_3115714, EPI_ISL_3115715, EPI_ISL_3115716, EPI_ISL_3115717, EPI_ISL_3115718, EPI_ISL_3115719, EPI_ISL_3115720, EPI_ISL_3115721, EPI_ISL_3115722, EPI_ISL_3115723, EPI_ISL_3115725, EPI_ISL_3115726, EPI_ISL_3115727, EPI_ISL_3115728, EPI_ISL_3115729, EPI_ISL_3115730, EPI_ISL_3130045, EPI_ISL_3130046, EPI_ISL_3130047, EPI_ISL_3130050, EPI_ISL_3130051, EPI_ISL_3130052, EPI_ISL_3130053, EPI_ISL_3130054, EPI_ISL_3130055, EPI_ISL_3130056, EPI_ISL_3130057, EPI_ISL_3130058, EPI_ISL_3130059, EPI_ISL_3130060, EPI_ISL_3130061, EPI_ISL_3130062, EPI_ISL_3130063, EPI_ISL_3130065, EPI_ISL_3130066, EPI_ISL_3130067, EPI_ISL_3130068, EPI_ISL_3130069, EPI_ISL_3130071, EPI_ISL_3130072, EPI_ISL_3130073, EPI_ISL_3130075, EPI_ISL_3130076, EPI_ISL_3146738, EPI_ISL_3146740, EPI_ISL_3146743, EPI_ISL_3146745, EPI_ISL_3146747, EPI_ISL_3146749, EPI_ISL_3146752, EPI_ISL_3146754, EPI_ISL_3146756, EPI_ISL_3146758, EPI_ISL_3146763, EPI_ISL_3146766, EPI_ISL_3146768, EPI_ISL_3146770, EPI_ISL_3146773, EPI_ISL_3146775, EPI_ISL_3146779, EPI_ISL_3146781, EPI_ISL_3146784, EPI_ISL_3146786, EPI_ISL_3146789, EPI_ISL_3146791, EPI_ISL_3146794, EPI_ISL_3146796, EPI_ISL_3146799, EPI_ISL_3146801, EPI_ISL_3149721, EPI_ISL_3184371, EPI_ISL_3184372, EPI_ISL_3184373, EPI_ISL_3184375, EPI_ISL_3184376, EPI_ISL_3184377, EPI_ISL_3184378, EPI_ISL_3184379, EPI_ISL_3184381, EPI_ISL_3184382, EPI_ISL_3184384, EPI_ISL_3184386, EPI_ISL_3184387, EPI_ISL_3184388, EPI_ISL_3184389, EPI_ISL_3184393, EPI_ISL_3184394, EPI_ISL_3184395, EPI_ISL_3184396, EPI_ISL_3184397, EPI_ISL_3184398, EPI_ISL_3184399, EPI_ISL_3184400, EPI_ISL_3216353, EPI_ISL_3216354, EPI_ISL_3216355, EPI_ISL_3216356, EPI_ISL_3216357, EPI_ISL_3216359, EPI_ISL_3216360, EPI_ISL_3216361, EPI_ISL_3216362, EPI_ISL_3216365, EPI_ISL_3216366, EPI_ISL_3216367, EPI_ISL_3216369, EPI_ISL_3216370, EPI_ISL_3216371, EPI_ISL_3216372, EPI_ISL_3216376, EPI_ISL_3216378, EPI_ISL_3216380, EPI_ISL_3216382, EPI_ISL_3216384, EPI_ISL_3216387, EPI_ISL_3216389, EPI_ISL_3216391, EPI_ISL_3246791, EPI_ISL_3246792, EPI_ISL_3246793, EPI_ISL_3246794, EPI_ISL_3246795, EPI_ISL_3246796, EPI_ISL_3246797, EPI_ISL_3246798, EPI_ISL_3246799, EPI_ISL_3246800, EPI_ISL_3246801, EPI_ISL_3246802, EPI_ISL_3246803, EPI_ISL_3246804, EPI_ISL_3246805, EPI_ISL_3246806, EPI_ISL_3246807, EPI_ISL_3246808, EPI_ISL_3246809, EPI_ISL_3246810, EPI_ISL_3246811, EPI_ISL_3246813, EPI_ISL_3246815, EPI_ISL_3246816, EPI_ISL_3246817, EPI_ISL_3246818, EPI_ISL_3246819, EPI_ISL_3260294, EPI_ISL_3260297, EPI_ISL_3260298, EPI_ISL_3260300, EPI_ISL_3260301, EPI_ISL_3260302, EPI_ISL_3260304, EPI_ISL_3260305, EPI_ISL_3260306, EPI_ISL_3260307, EPI_ISL_3260308, EPI_ISL_3260309, EPI_ISL_3260310, EPI_ISL_3260311, EPI_ISL_3260312, EPI_ISL_3260313, EPI_ISL_3260314, EPI_ISL_3260316, EPI_ISL_3260317, EPI_ISL_3260318, EPI_ISL_3260319, EPI_ISL_3260320, EPI_ISL_3303797, EPI_ISL_3303798, EPI_ISL_3303799, EPI_ISL_3303801, EPI_ISL_3303802, EPI_ISL_3303803, EPI_ISL_3303804, EPI_ISL_3303807, EPI_ISL_3303808, EPI_ISL_3303809, EPI_ISL_3303810, EPI_ISL_3303812, EPI_ISL_3303813, EPI_ISL_3303814, EPI_ISL_3303815, EPI_ISL_3303816, EPI_ISL_3303817, EPI_ISL_3303818, EPI_ISL_3303821, EPI_ISL_3303822, EPI_ISL_3303823, EPI_ISL_3303824, EPI_ISL_3303825, EPI_ISL_3303826, EPI_ISL_3303827, EPI_ISL_3332223, EPI_ISL_3332226, EPI_ISL_3332227, EPI_ISL_3332228, EPI_ISL_3332229, EPI_ISL_3332230, EPI_ISL_3332232, EPI_ISL_3332233, EPI_ISL_3332234, EPI_ISL_3332236, EPI_ISL_3332239, EPI_ISL_3332244, EPI_ISL_3332245, EPI_ISL_3332247, EPI_ISL_3332249, EPI_ISL_3332250, EPI_ISL_3332251, EPI_ISL_3332252, EPI_ISL_3332253, EPI_ISL_3369459, EPI_ISL_3369460, EPI_ISL_3369461, EPI_ISL_3369462, EPI_ISL_3369463, EPI_ISL_3369464, EPI_ISL_3369465, EPI_ISL_3369466, EPI_ISL_3369467, EPI_ISL_3369468, EPI_ISL_3369469, EPI_ISL_3369470, EPI_ISL_3369471, EPI_ISL_3369472, EPI_ISL_3369473, EPI_ISL_3369474, EPI_ISL_3369475, EPI_ISL_3369476, EPI_ISL_3369478, EPI_ISL_3369479, EPI_ISL_3369480, EPI_ISL_3369482, EPI_ISL_3369483, EPI_ISL_3369484, EPI_ISL_3369485, EPI_ISL_3369486, EPI_ISL_3371819, EPI_ISL_3371820, EPI_ISL_3371821, EPI_ISL_3371822, EPI_ISL_3371824, EPI_ISL_3371825, EPI_ISL_3371826, EPI_ISL_3371827, EPI_ISL_3371829, EPI_ISL_3371830, EPI_ISL_3371831, EPI_ISL_3371832, EPI_ISL_3371833, EPI_ISL_3371835, EPI_ISL_3371836, EPI_ISL_3371837, EPI_ISL_3371838, EPI_ISL_3371839, EPI_ISL_3371840, EPI_ISL_3371841, EPI_ISL_3371842, EPI_ISL_3371843, EPI_ISL_3371844, EPI_ISL_3371845, EPI_ISL_3371846, EPI_ISL_3393971, EPI_ISL_3393974, EPI_ISL_3393977, EPI_ISL_3393981, EPI_ISL_3393983, EPI_ISL_3393987, EPI_ISL_3393991, EPI_ISL_3393994, EPI_ISL_3393997, EPI_ISL_3394000, EPI_ISL_3394006, EPI_ISL_3394009, EPI_ISL_3394011, EPI_ISL_3394015, EPI_ISL_3394017, EPI_ISL_3394021, EPI_ISL_3394024, EPI_ISL_3394026, EPI_ISL_3394030, EPI_ISL_3394034, EPI_ISL_3394040, EPI_ISL_3394043, EPI_ISL_3394047, EPI_ISL_3394049, EPI_ISL_3394053, EPI_ISL_3394056, EPI_ISL_3394059, EPI_ISL_3394062, EPI_ISL_3394066, EPI_ISL_3434658, EPI_ISL_3434659, EPI_ISL_3434661, EPI_ISL_3434663, EPI_ISL_3434664, EPI_ISL_3434665, EPI_ISL_3434666, EPI_ISL_3434667, EPI_ISL_3434668, EPI_ISL_3434669, EPI_ISL_3434670, EPI_ISL_3434671, EPI_ISL_3434672, EPI_ISL_3434673, EPI_ISL_3434674, EPI_ISL_3434675, EPI_ISL_3434676, EPI_ISL_3434677, EPI_ISL_3434678, EPI_ISL_3434679, EPI_ISL_3434680, EPI_ISL_3434682, EPI_ISL_3434684, EPI_ISL_3434685, EPI_ISL_3434686, EPI_ISL_3461022, EPI_ISL_3461023, EPI_ISL_3461024, EPI_ISL_3461025, EPI_ISL_3461026, EPI_ISL_3461027, EPI_ISL_3461028, EPI_ISL_3461029, EPI_ISL_3461030, EPI_ISL_3461031, EPI_ISL_3461032, EPI_ISL_3461033, EPI_ISL_3461034, EPI_ISL_3461036, EPI_ISL_3461037, EPI_ISL_3461038, EPI_ISL_3461039, EPI_ISL_3461040, EPI_ISL_3461041, EPI_ISL_3461042, EPI_ISL_3461043, EPI_ISL_3461044, EPI_ISL_3461045, EPI_ISL_3461046, EPI_ISL_3461047, EPI_ISL_3461048, EPI_ISL_3461051, EPI_ISL_3482034, EPI_ISL_3482038, EPI_ISL_3482040, EPI_ISL_3482042, EPI_ISL_3482044, EPI_ISL_3482046, EPI_ISL_3482048, EPI_ISL_3482049, EPI_ISL_3482051, EPI_ISL_3482053, EPI_ISL_3482055, EPI_ISL_3482057, EPI_ISL_3482058, EPI_ISL_3482062, EPI_ISL_3482065, EPI_ISL_3482067, EPI_ISL_3482069, EPI_ISL_3482071, EPI_ISL_3482072, EPI_ISL_3482076, EPI_ISL_3482078, EPI_ISL_3482080, EPI_ISL_3482082, EPI_ISL_3482084, EPI_ISL_3482085, EPI_ISL_3508056, EPI_ISL_3508058, EPI_ISL_3508059, EPI_ISL_3508060, EPI_ISL_3508061, EPI_ISL_3508062, EPI_ISL_3508063, EPI_ISL_3508066, EPI_ISL_3508067, EPI_ISL_3508068, EPI_ISL_3508069, EPI_ISL_3508070, EPI_ISL_3508071, EPI_ISL_3508072, EPI_ISL_3508073, EPI_ISL_3508074, EPI_ISL_3508075, EPI_ISL_3508076, EPI_ISL_3508077, EPI_ISL_3508078, EPI_ISL_3508079, EPI_ISL_3508080, EPI_ISL_3508081, EPI_ISL_3508082, EPI_ISL_3508083, EPI_ISL_3508084, EPI_ISL_3508085, EPI_ISL_3543287, EPI_ISL_3543289, EPI_ISL_3543292, EPI_ISL_3543293, EPI_ISL_3543294, EPI_ISL_3543295, EPI_ISL_3543296, EPI_ISL_3543297, EPI_ISL_3543298, EPI_ISL_3543299, EPI_ISL_3543300, EPI_ISL_3543302, EPI_ISL_3543303, EPI_ISL_3543304, EPI_ISL_3543305, EPI_ISL_3543306, EPI_ISL_3543307, EPI_ISL_3543308, EPI_ISL_3543309, EPI_ISL_3543310, EPI_ISL_3543311, EPI_ISL_3543312, EPI_ISL_3543313, EPI_ISL_3603975, EPI_ISL_3603977, EPI_ISL_3603979, EPI_ISL_3603981, EPI_ISL_3603983, EPI_ISL_3603985, EPI_ISL_3603987, EPI_ISL_3603989, EPI_ISL_3603990, EPI_ISL_3603993, EPI_ISL_3603995, EPI_ISL_3603998, EPI_ISL_3604000, EPI_ISL_3604002, EPI_ISL_3604004, EPI_ISL_3604006, EPI_ISL_3604008, EPI_ISL_3604010, EPI_ISL_3604012, EPI_ISL_3604014, EPI_ISL_3604016, EPI_ISL_3604018, EPI_ISL_3604022, EPI_ISL_3604024, EPI_ISL_3604028, EPI_ISL_3604030, EPI_ISL_3604032, EPI_ISL_3604036, EPI_ISL_3637595, EPI_ISL_3637597, EPI_ISL_3637599, EPI_ISL_3637601, EPI_ISL_3637603, EPI_ISL_3637605, EPI_ISL_3637607, EPI_ISL_3637612, EPI_ISL_3637614, EPI_ISL_3637616, EPI_ISL_3637618, EPI_ISL_3637619, EPI_ISL_3637621, EPI_ISL_3637623, EPI_ISL_3637625, EPI_ISL_3637631, EPI_ISL_3637638, EPI_ISL_3637644, EPI_ISL_3637650, EPI_ISL_3637656, EPI_ISL_3637660, EPI_ISL_3637666, EPI_ISL_3637669, EPI_ISL_3637675, EPI_ISL_3637680, EPI_ISL_3637686, EPI_ISL_3637690, EPI_ISL_3637696, EPI_ISL_3688221, EPI_ISL_3688222, EPI_ISL_3688223, EPI_ISL_3688224, EPI_ISL_3688226, EPI_ISL_3688227, EPI_ISL_3688228, EPI_ISL_3688229, EPI_ISL_3688231, EPI_ISL_3688232, EPI_ISL_3688233, EPI_ISL_3688235, EPI_ISL_3688239, EPI_ISL_3688240, EPI_ISL_3688242, EPI_ISL_3688243, EPI_ISL_3688244, EPI_ISL_3688245, EPI_ISL_3688246, EPI_ISL_3688247, EPI_ISL_3688248, EPI_ISL_3688249, EPI_ISL_3688250, EPI_ISL_3688252, EPI_ISL_3718532, EPI_ISL_3718533, EPI_ISL_3718534, EPI_ISL_3718535, EPI_ISL_3718536, EPI_ISL_3718537, EPI_ISL_3718538, EPI_ISL_3718539, EPI_ISL_3718540, EPI_ISL_3718541, EPI_ISL_3718542, EPI_ISL_3718543, EPI_ISL_3718544, EPI_ISL_3718545, EPI_ISL_3718546, EPI_ISL_3718547, EPI_ISL_3718548, EPI_ISL_3718549, EPI_ISL_3718550, EPI_ISL_3718551, EPI_ISL_3718552, EPI_ISL_3718553, EPI_ISL_3718554, EPI_ISL_3718555, EPI_ISL_3718556, EPI_ISL_3718557, EPI_ISL_3718558, EPI_ISL_3718559, EPI_ISL_3718560, EPI_ISL_3718561, EPI_ISL_3718562, EPI_ISL_3718563, EPI_ISL_3731310, EPI_ISL_3731312, EPI_ISL_3731314, EPI_ISL_3731317, EPI_ISL_3731319, EPI_ISL_3731321, EPI_ISL_3731323, EPI_ISL_3731327, EPI_ISL_3731330, EPI_ISL_3731332, EPI_ISL_3731334, EPI_ISL_3731337, EPI_ISL_3731339, EPI_ISL_3731341, EPI_ISL_3731344, EPI_ISL_3731346, EPI_ISL_3731348, EPI_ISL_3731351, EPI_ISL_3731354, EPI_ISL_3731356, EPI_ISL_3731358, EPI_ISL_3731361, EPI_ISL_3731363, EPI_ISL_3731365, EPI_ISL_3731367, EPI_ISL_3731369, EPI_ISL_3797910, EPI_ISL_3797911, EPI_ISL_3797912, EPI_ISL_3797913, EPI_ISL_3797914, EPI_ISL_3797915, EPI_ISL_3797917, EPI_ISL_3797918, EPI_ISL_3797919, EPI_ISL_3797920, EPI_ISL_3797921, EPI_ISL_3797922, EPI_ISL_3797923, EPI_ISL_3797924, EPI_ISL_3797925, EPI_ISL_3797926, EPI_ISL_3797928, EPI_ISL_3797929, EPI_ISL_3797930, EPI_ISL_3797933, EPI_ISL_3797934, EPI_ISL_3797935, EPI_ISL_3797936, EPI_ISL_3797937, EPI_ISL_3797938, EPI_ISL_3797939, EPI_ISL_3797940, EPI_ISL_3797941, EPI_ISL_3806826, EPI_ISL_3806827, EPI_ISL_3806828, EPI_ISL_3806829, EPI_ISL_3806830, EPI_ISL_3806831, EPI_ISL_3806832, EPI_ISL_3806833, EPI_ISL_3806834, EPI_ISL_3806835, EPI_ISL_3806837, EPI_ISL_3806838, EPI_ISL_3806839, EPI_ISL_3806840, EPI_ISL_3806841, EPI_ISL_3806842, EPI_ISL_3806843, EPI_ISL_3806845, EPI_ISL_3806846, EPI_ISL_3806848, EPI_ISL_3806849, EPI_ISL_3806850, EPI_ISL_3806851, EPI_ISL_3806852, EPI_ISL_3806853, EPI_ISL_3841367, EPI_ISL_3841368, EPI_ISL_3841369, EPI_ISL_3841370, EPI_ISL_3841371, EPI_ISL_3841373, EPI_ISL_3841374, EPI_ISL_3841375, EPI_ISL_3841376, EPI_ISL_3841377, EPI_ISL_3841378, EPI_ISL_3841381, EPI_ISL_3841382, EPI_ISL_3841383, EPI_ISL_3841385, EPI_ISL_3841386, EPI_ISL_3841387, EPI_ISL_3841388, EPI_ISL_3841389, EPI_ISL_3841390, EPI_ISL_3841391, EPI_ISL_3841392, EPI_ISL_3841393, EPI_ISL_3908128, EPI_ISL_3908129, EPI_ISL_3908130, EPI_ISL_3908131, EPI_ISL_3908132, EPI_ISL_3908133, EPI_ISL_3908134, EPI_ISL_3908135, EPI_ISL_3908136, EPI_ISL_3908137, EPI_ISL_3908138, EPI_ISL_3908141, EPI_ISL_3908142, EPI_ISL_3908143, EPI_ISL_3908144, EPI_ISL_3908145, EPI_ISL_3908146, EPI_ISL_3908147, EPI_ISL_3908148, EPI_ISL_3908149, EPI_ISL_3908150, EPI_ISL_3908151, EPI_ISL_3936890, EPI_ISL_3936891, EPI_ISL_3936892, EPI_ISL_3936893, EPI_ISL_3936894, EPI_ISL_3936895, EPI_ISL_3936896, EPI_ISL_3936897, EPI_ISL_3936898, EPI_ISL_3936899, EPI_ISL_3936900, EPI_ISL_3936901, EPI_ISL_3936902, EPI_ISL_3936903, EPI_ISL_3936904, EPI_ISL_3936905, EPI_ISL_3936906, EPI_ISL_3936907, EPI_ISL_3936908, EPI_ISL_3936909, EPI_ISL_3936910, EPI_ISL_3936911, EPI_ISL_3936912, EPI_ISL_3936913, EPI_ISL_3936914, EPI_ISL_3936915, EPI_ISL_3936916, EPI_ISL_3936917, EPI_ISL_3936918, EPI_ISL_3936919, EPI_ISL_3936920, EPI_ISL_3936921, EPI_ISL_4000198, EPI_ISL_4000199, EPI_ISL_4000200, EPI_ISL_4000202, EPI_ISL_4000203, EPI_ISL_4000204, EPI_ISL_4000205, EPI_ISL_4000206, EPI_ISL_4000207, EPI_ISL_4000208, EPI_ISL_4000209, EPI_ISL_4000210, EPI_ISL_4000211, EPI_ISL_4000212, EPI_ISL_4000213, EPI_ISL_4000214, EPI_ISL_4000215, EPI_ISL_4000216, EPI_ISL_4000217, EPI_ISL_4000218, EPI_ISL_4000219, EPI_ISL_4000220, EPI_ISL_4000221, EPI_ISL_4000222, EPI_ISL_4000223, EPI_ISL_4000224, EPI_ISL_4000225, EPI_ISL_4000226, EPI_ISL_4000227, EPI_ISL_4000228, EPI_ISL_4031140, EPI_ISL_4031143, EPI_ISL_4031144, EPI_ISL_4031146, EPI_ISL_4031147, EPI_ISL_4031148, EPI_ISL_4031150, EPI_ISL_4031151, EPI_ISL_4031152, EPI_ISL_4031154, EPI_ISL_4031156, EPI_ISL_4031157, EPI_ISL_4031158, EPI_ISL_4031160, EPI_ISL_4031161, EPI_ISL_4031164, EPI_ISL_4031165, EPI_ISL_4031166, EPI_ISL_4031168, EPI_ISL_4031169, EPI_ISL_4031170, EPI_ISL_4031172, EPI_ISL_4031173, EPI_ISL_4031174, EPI_ISL_4031175, EPI_ISL_4031177, EPI_ISL_4052038, EPI_ISL_4052041, EPI_ISL_4052043, EPI_ISL_4052046, EPI_ISL_4052048, EPI_ISL_4052053, EPI_ISL_4052056, EPI_ISL_4052058, EPI_ISL_4052060, EPI_ISL_4052063, EPI_ISL_4052065, EPI_ISL_4052067, EPI_ISL_4052072, EPI_ISL_4052074, EPI_ISL_4052076, EPI_ISL_4052078, EPI_ISL_4052079, EPI_ISL_4052080, EPI_ISL_4052081, EPI_ISL_4052082, EPI_ISL_4052083, EPI_ISL_4052084, EPI_ISL_4052085, EPI_ISL_4052086, EPI_ISL_4052087, EPI_ISL_4052088, EPI_ISL_4052089, EPI_ISL_4052090, EPI_ISL_4052092, EPI_ISL_4079455, EPI_ISL_4079456, EPI_ISL_4079457, EPI_ISL_4079458, EPI_ISL_4079459, EPI_ISL_4079460, EPI_ISL_4079461, EPI_ISL_4079462, EPI_ISL_4079463, EPI_ISL_4079464, EPI_ISL_4079465, EPI_ISL_4079466, EPI_ISL_4079468, EPI_ISL_4079469, EPI_ISL_4079470, EPI_ISL_4079471, EPI_ISL_4079473, EPI_ISL_4079474, EPI_ISL_4079475, EPI_ISL_4079476, EPI_ISL_4079477, EPI_ISL_4079478, EPI_ISL_4079479, EPI_ISL_4079480, EPI_ISL_4079481, EPI_ISL_4079482, EPI_ISL_4079483, EPI_ISL_4079484, EPI_ISL_4137403, EPI_ISL_4137404, EPI_ISL_4137405, EPI_ISL_4137406, EPI_ISL_4137407, EPI_ISL_4137408, EPI_ISL_4137409, EPI_ISL_4137410, EPI_ISL_4137411, EPI_ISL_4137412, EPI_ISL_4137413, EPI_ISL_4137414, EPI_ISL_4137415, EPI_ISL_4137416, EPI_ISL_4137417, EPI_ISL_4137418, EPI_ISL_4137419, EPI_ISL_4137420, EPI_ISL_4137421, EPI_ISL_4137422, EPI_ISL_4137423, EPI_ISL_4137424, EPI_ISL_4137425, EPI_ISL_4137426, EPI_ISL_4137428, EPI_ISL_4137429, EPI_ISL_4137430, EPI_ISL_4137431, EPI_ISL_4137432, EPI_ISL_4137433, EPI_ISL_4137434, EPI_ISL_4193811, EPI_ISL_4193812, EPI_ISL_4193814, EPI_ISL_4193815, EPI_ISL_4193816, EPI_ISL_4193817, EPI_ISL_4193818, EPI_ISL_4193819, EPI_ISL_4193820, EPI_ISL_4193821, EPI_ISL_4193822, EPI_ISL_4193823, EPI_ISL_4193825, EPI_ISL_4193826, EPI_ISL_4193827, EPI_ISL_4193828, EPI_ISL_4193829, EPI_ISL_4193830, EPI_ISL_4193831, EPI_ISL_4193832, EPI_ISL_4193833, EPI_ISL_4193834, EPI_ISL_4193835, EPI_ISL_4193836, EPI_ISL_4193837, EPI_ISL_4193838, EPI_ISL_4193839, EPI_ISL_4193840, EPI_ISL_4193841, EPI_ISL_4193842, EPI_ISL_4205161, EPI_ISL_4205166, EPI_ISL_4205168, EPI_ISL_4205173, EPI_ISL_4205176, EPI_ISL_4205181, EPI_ISL_4205184, EPI_ISL_4205189, EPI_ISL_4205191, EPI_ISL_4205194, EPI_ISL_4205196, EPI_ISL_4205198, EPI_ISL_4205201, EPI_ISL_4205203, EPI_ISL_4205206, EPI_ISL_4205210, EPI_ISL_4205212, EPI_ISL_4205214, EPI_ISL_4205219, EPI_ISL_4205224, EPI_ISL_4236019, EPI_ISL_4236020, EPI_ISL_4236021, EPI_ISL_4236022, EPI_ISL_4236024, EPI_ISL_4236025, EPI_ISL_4236026, EPI_ISL_4236027, EPI_ISL_4236028, EPI_ISL_4236029, EPI_ISL_4236030, EPI_ISL_4236031, EPI_ISL_4236032, EPI_ISL_4236033, EPI_ISL_4236034, EPI_ISL_4236035, EPI_ISL_4236036, EPI_ISL_4236038, EPI_ISL_4236039, EPI_ISL_4236040, EPI_ISL_4236041, EPI_ISL_4236042, EPI_ISL_4236043, EPI_ISL_4236044, EPI_ISL_4236048, EPI_ISL_4236049, EPI_ISL_4236050, EPI_ISL_4240233, EPI_ISL_4240235, EPI_ISL_4261024, EPI_ISL_4261027, EPI_ISL_4261029, EPI_ISL_4261031, EPI_ISL_4261034, EPI_ISL_4261036, EPI_ISL_4261038, EPI_ISL_4261041, EPI_ISL_4261045, EPI_ISL_4261047, EPI_ISL_4261049, EPI_ISL_4261051, EPI_ISL_4261054, EPI_ISL_4261056, EPI_ISL_4261058, EPI_ISL_4261060, EPI_ISL_4261061, EPI_ISL_4261063, EPI_ISL_4261065, EPI_ISL_4261067, EPI_ISL_4261070, EPI_ISL_4261072, EPI_ISL_4261075, EPI_ISL_4261079, EPI_ISL_4261081, EPI_ISL_4261082, EPI_ISL_4261085, EPI_ISL_4261087, EPI_ISL_4261088, EPI_ISL_4327352, EPI_ISL_4327353, EPI_ISL_4327354, EPI_ISL_4327355, EPI_ISL_4327356, EPI_ISL_4327357, EPI_ISL_4327358, EPI_ISL_4327359, EPI_ISL_4327360, EPI_ISL_4327361, EPI_ISL_4327363, EPI_ISL_4327364, EPI_ISL_4327365, EPI_ISL_4327366, EPI_ISL_4327367, EPI_ISL_4327368, EPI_ISL_4327369, EPI_ISL_4327370, EPI_ISL_4327371, EPI_ISL_4327372, EPI_ISL_4327374, EPI_ISL_4327375, EPI_ISL_4327376, EPI_ISL_4327380, EPI_ISL_4327383, EPI_ISL_4327387, EPI_ISL_4327391, EPI_ISL_4327395, EPI_ISL_4327398, EPI_ISL_4327402, EPI_ISL_4356093, EPI_ISL_4356095, EPI_ISL_4356096, EPI_ISL_4356097, EPI_ISL_4356098, EPI_ISL_4356099, EPI_ISL_4356100, EPI_ISL_4356101, EPI_ISL_4356103, EPI_ISL_4356104, EPI_ISL_4356106, EPI_ISL_4356107, EPI_ISL_4356108, EPI_ISL_4356109, EPI_ISL_4356110, EPI_ISL_4356111, EPI_ISL_4356112, EPI_ISL_4356113, EPI_ISL_4356114, EPI_ISL_4356116, EPI_ISL_4356118, EPI_ISL_4356119, EPI_ISL_4356123, EPI_ISL_4356124, EPI_ISL_4356125, EPI_ISL_4356126, EPI_ISL_4356127, EPI_ISL_4356128, EPI_ISL_4403664, EPI_ISL_4403671, EPI_ISL_4403675, EPI_ISL_4403679, EPI_ISL_4403683, EPI_ISL_4403687, EPI_ISL_4403691, EPI_ISL_4403695, EPI_ISL_4403702, EPI_ISL_4403705, EPI_ISL_4403709, EPI_ISL_4403721, EPI_ISL_4403726, EPI_ISL_4403730, EPI_ISL_4403734, EPI_ISL_4403737, EPI_ISL_4403742, EPI_ISL_4403746, EPI_ISL_4403750, EPI_ISL_4403754, EPI_ISL_4403757, EPI_ISL_4403761, EPI_ISL_4403765, EPI_ISL_4403769, EPI_ISL_4403775, EPI_ISL_4403780, EPI_ISL_4462591, EPI_ISL_4462592, EPI_ISL_4462594, EPI_ISL_4462596, EPI_ISL_4462597, EPI_ISL_4462598, EPI_ISL_4462599, EPI_ISL_4462600, EPI_ISL_4462601, EPI_ISL_4462602, EPI_ISL_4462603, EPI_ISL_4462605, EPI_ISL_4462606, EPI_ISL_4462607, EPI_ISL_4462608, EPI_ISL_4462609, EPI_ISL_4462611, EPI_ISL_4462613, EPI_ISL_4462615, EPI_ISL_4462617, EPI_ISL_4462622, EPI_ISL_4462624, EPI_ISL_4462626, EPI_ISL_4462628, EPI_ISL_4462630, EPI_ISL_4489544, EPI_ISL_4489546, EPI_ISL_4489547, EPI_ISL_4489549, EPI_ISL_4489550, EPI_ISL_4489551, EPI_ISL_4489553, EPI_ISL_4489554, EPI_ISL_4489557, EPI_ISL_4489558, EPI_ISL_4489559, EPI_ISL_4489560, EPI_ISL_4489562, EPI_ISL_4489563, EPI_ISL_4489564, EPI_ISL_4489566, EPI_ISL_4489567, EPI_ISL_4489570, EPI_ISL_4489571, EPI_ISL_4489572, EPI_ISL_4489573, EPI_ISL_4489576, EPI_ISL_4489578, EPI_ISL_4489580, EPI_ISL_4489581, EPI_ISL_4489582, EPI_ISL_4489584, EPI_ISL_4489585, EPI_ISL_4489586, EPI_ISL_4547699, EPI_ISL_4547700, EPI_ISL_4547701, EPI_ISL_4547702, EPI_ISL_4547703, EPI_ISL_4547704, EPI_ISL_4547705, EPI_ISL_4547706, EPI_ISL_4547707, EPI_ISL_4547708, EPI_ISL_4547709, EPI_ISL_4547711, EPI_ISL_4547712, EPI_ISL_4547713, EPI_ISL_4547717, EPI_ISL_4547718, EPI_ISL_4547719, EPI_ISL_4547720, EPI_ISL_4547721, EPI_ISL_4547722, EPI_ISL_4547723, EPI_ISL_4547726, EPI_ISL_4547727, EPI_ISL_4547728, EPI_ISL_4547729, EPI_ISL_4547730, EPI_ISL_4578731, EPI_ISL_4578732, EPI_ISL_4578733, EPI_ISL_4578734, EPI_ISL_4578735, EPI_ISL_4578736, EPI_ISL_4578737, EPI_ISL_4578739, EPI_ISL_4578740, EPI_ISL_4578741, EPI_ISL_4578742, EPI_ISL_4578743, EPI_ISL_4578744, EPI_ISL_4578745, EPI_ISL_4578746, EPI_ISL_4578747, EPI_ISL_4578748, EPI_ISL_4578749, EPI_ISL_4578750, EPI_ISL_4578753, EPI_ISL_4578754, EPI_ISL_4578755, EPI_ISL_4578756, EPI_ISL_4578757, EPI_ISL_4578759, EPI_ISL_4578760, EPI_ISL_4578762, EPI_ISL_4635096, EPI_ISL_4635097, EPI_ISL_4635098, EPI_ISL_4635100, EPI_ISL_4635102, EPI_ISL_4635103, EPI_ISL_4635104, EPI_ISL_4635105, EPI_ISL_4635106, EPI_ISL_4635108, EPI_ISL_4635110, EPI_ISL_4635111, EPI_ISL_4635112, EPI_ISL_4635113, EPI_ISL_4635114, EPI_ISL_4635117, EPI_ISL_4635118, EPI_ISL_4635119, EPI_ISL_4635121, EPI_ISL_4635122, EPI_ISL_4635123, EPI_ISL_4635124, EPI_ISL_4635125, EPI_ISL_4635126, EPI_ISL_4635127, EPI_ISL_4663866, EPI_ISL_4663867, EPI_ISL_4663870, EPI_ISL_4663876, EPI_ISL_4663877, EPI_ISL_4663878, EPI_ISL_4663879, EPI_ISL_4663880, EPI_ISL_4663881, EPI_ISL_4663887, EPI_ISL_4663888, EPI_ISL_4663896, EPI_ISL_4663899, EPI_ISL_4663900, EPI_ISL_4663910, EPI_ISL_4663916, EPI_ISL_4663917, EPI_ISL_4663919, EPI_ISL_4663923, EPI_ISL_4663931, EPI_ISL_4663939, EPI_ISL_4663940, EPI_ISL_4663947, EPI_ISL_4663952, EPI_ISL_4663956, EPI_ISL_4663957, EPI_ISL_4663963, EPI_ISL_4663971, EPI_ISL_4663978, EPI_ISL_4663982, EPI_ISL_4806098, EPI_ISL_4806108, EPI_ISL_4806114, EPI_ISL_4806133, EPI_ISL_4806134, EPI_ISL_4806135, EPI_ISL_4806141, EPI_ISL_4806142, EPI_ISL_4806149, EPI_ISL_4806157, EPI_ISL_4806158, EPI_ISL_4806161, EPI_ISL_4806162, EPI_ISL_4806165, EPI_ISL_4806166, EPI_ISL_4806167, EPI_ISL_4806174, EPI_ISL_4806183, EPI_ISL_4806191, EPI_ISL_4806196, EPI_ISL_4806197, EPI_ISL_4806198, EPI_ISL_4806199, EPI_ISL_4806206, EPI_ISL_4852737, EPI_ISL_4852756, EPI_ISL_4852763, EPI_ISL_4852780, EPI_ISL_4852804, EPI_ISL_4852817, EPI_ISL_4852859, EPI_ISL_4852882, EPI_ISL_4852894, EPI_ISL_4852907, EPI_ISL_4852921, EPI_ISL_4852933, EPI_ISL_4852960, EPI_ISL_4852977, EPI_ISL_4853001, EPI_ISL_4853016, EPI_ISL_4853031, EPI_ISL_4853039, EPI_ISL_4853050, EPI_ISL_4853072, EPI_ISL_4853084, EPI_ISL_4853096, EPI_ISL_4853110, EPI_ISL_4892824, EPI_ISL_4892829, EPI_ISL_4892836, EPI_ISL_4892846, EPI_ISL_4892864, EPI_ISL_4892871, EPI_ISL_4892879, EPI_ISL_4892886, EPI_ISL_4892894, EPI_ISL_4892902, EPI_ISL_4892911, EPI_ISL_4892920, EPI_ISL_4892929, EPI_ISL_4892937, EPI_ISL_4892946, EPI_ISL_4892955, EPI_ISL_4892962, EPI_ISL_4892970, EPI_ISL_4892979, EPI_ISL_4892991, EPI_ISL_4893003, EPI_ISL_4893007, EPI_ISL_4893017, EPI_ISL_4893027, EPI_ISL_4893033, EPI_ISL_4893041, EPI_ISL_4893057, EPI_ISL_4893063, EPI_ISL_4893078, EPI_ISL_4893087, EPI_ISL_4950573, EPI_ISL_4950575, EPI_ISL_4950576, EPI_ISL_4950577, EPI_ISL_4950578, EPI_ISL_4950579, EPI_ISL_4950580, EPI_ISL_4950581, EPI_ISL_4950583, EPI_ISL_4950584, EPI_ISL_4950585, EPI_ISL_4950586, EPI_ISL_4950587, EPI_ISL_4950588, EPI_ISL_4950589, EPI_ISL_4950590, EPI_ISL_4950591, EPI_ISL_4950592, EPI_ISL_4950593, EPI_ISL_4950594, EPI_ISL_4950596, EPI_ISL_4950597, EPI_ISL_4950598, EPI_ISL_4950599, EPI_ISL_4950600, EPI_ISL_4950601, EPI_ISL_4950602, EPI_ISL_4950603, EPI_ISL_4950604, EPI_ISL_4978325, EPI_ISL_4978326, EPI_ISL_4978327, EPI_ISL_4978328, EPI_ISL_4978329, EPI_ISL_4978330, EPI_ISL_4978331, EPI_ISL_4978332, EPI_ISL_4978333, EPI_ISL_4978334, EPI_ISL_4978335, EPI_ISL_4978336, EPI_ISL_4978338, EPI_ISL_4978339, EPI_ISL_4978340, EPI_ISL_4978341, EPI_ISL_4978342, EPI_ISL_4978343, EPI_ISL_4978344, EPI_ISL_4978345, EPI_ISL_4978346, EPI_ISL_4978348, EPI_ISL_4978349, EPI_ISL_4978350, EPI_ISL_4978351, EPI_ISL_4978352, EPI_ISL_4978354, EPI_ISL_5067757, EPI_ISL_5067766, EPI_ISL_5067772, EPI_ISL_5067779, EPI_ISL_5067784, EPI_ISL_5067793, EPI_ISL_5067798, EPI_ISL_5067811, EPI_ISL_5067817, EPI_ISL_5067826, EPI_ISL_5067831, EPI_ISL_5067837, EPI_ISL_5067849, EPI_ISL_5067854, EPI_ISL_5067864, EPI_ISL_5067865, EPI_ISL_5067880, EPI_ISL_5067883, EPI_ISL_5067887, EPI_ISL_5067891, EPI_ISL_5067901, EPI_ISL_5067910, EPI_ISL_5067913, EPI_ISL_5067918, EPI_ISL_5067928, EPI_ISL_5067932, EPI_ISL_5067944, EPI_ISL_5101657, EPI_ISL_5101668, EPI_ISL_5101675, EPI_ISL_5101676, EPI_ISL_5101677, EPI_ISL_5101683, EPI_ISL_5101693, EPI_ISL_5101699, EPI_ISL_5101701, EPI_ISL_5101703, EPI_ISL_5101714, EPI_ISL_5101716, EPI_ISL_5101724, EPI_ISL_5101726, EPI_ISL_5101731, EPI_ISL_5101744, EPI_ISL_5101746, EPI_ISL_5101749, EPI_ISL_5101751, EPI_ISL_5101757, EPI_ISL_5101763, EPI_ISL_5101769, EPI_ISL_5101770, EPI_ISL_5101777, EPI_ISL_5101778, EPI_ISL_5144746, EPI_ISL_5144747, EPI_ISL_5144748, EPI_ISL_5144749, EPI_ISL_5144750, EPI_ISL_5144751, EPI_ISL_5144752, EPI_ISL_5144753, EPI_ISL_5144754, EPI_ISL_5144755, EPI_ISL_5144756, EPI_ISL_5144757, EPI_ISL_5144758, EPI_ISL_5144759, EPI_ISL_5144760, EPI_ISL_5144761, EPI_ISL_5144762, EPI_ISL_5144763, EPI_ISL_5144764, EPI_ISL_5144765, EPI_ISL_5144766, EPI_ISL_5144767, EPI_ISL_5144768, EPI_ISL_5144769, EPI_ISL_5144770, EPI_ISL_5144771, EPI_ISL_5144772, EPI_ISL_5144774, EPI_ISL_5144775, EPI_ISL_5144776, EPI_ISL_5144777, EPI_ISL_5193119, EPI_ISL_5193120, EPI_ISL_5193127, EPI_ISL_5193128, EPI_ISL_5193129, EPI_ISL_5193130, EPI_ISL_5193131, EPI_ISL_5193132, EPI_ISL_5193133, EPI_ISL_5193139, EPI_ISL_5193140, EPI_ISL_5193141, EPI_ISL_5193150, EPI_ISL_5193151, EPI_ISL_5193152, EPI_ISL_5193153, EPI_ISL_5193154, EPI_ISL_5193155, EPI_ISL_5193156, EPI_ISL_5193160, EPI_ISL_5193161, EPI_ISL_5193162, EPI_ISL_5193165, EPI_ISL_5193166, EPI_ISL_5193167, EPI_ISL_5193168, EPI_ISL_5193170, EPI_ISL_5193171, EPI_ISL_5193174, EPI_ISL_5193175, EPI_ISL_5307569, EPI_ISL_5307570, EPI_ISL_5307571, EPI_ISL_5307572, EPI_ISL_5307573, EPI_ISL_5307574, EPI_ISL_5307575, EPI_ISL_5307577, EPI_ISL_5307578, EPI_ISL_5307579, EPI_ISL_5307580, EPI_ISL_5307581, EPI_ISL_5307582, EPI_ISL_5307583, EPI_ISL_5307584, EPI_ISL_5307585, EPI_ISL_5307586, EPI_ISL_5307587, EPI_ISL_5307589, EPI_ISL_5307590, EPI_ISL_5307591, EPI_ISL_5307592, EPI_ISL_5307593, EPI_ISL_5307594, EPI_ISL_5307595, EPI_ISL_5307596, EPI_ISL_5307597, EPI_ISL_5307598, EPI_ISL_5307599, EPI_ISL_5307600, EPI_ISL_5332937, EPI_ISL_5332938, EPI_ISL_5332939, EPI_ISL_5332940, EPI_ISL_5332941, EPI_ISL_5332942, EPI_ISL_5332943, EPI_ISL_5332944, EPI_ISL_5332945, EPI_ISL_5332946, EPI_ISL_5332947, EPI_ISL_5332948, EPI_ISL_5332949, EPI_ISL_5332950, EPI_ISL_5332951, EPI_ISL_5332953, EPI_ISL_5332954, EPI_ISL_5332955, EPI_ISL_5332956, EPI_ISL_5332957, EPI_ISL_5332962, EPI_ISL_5332963, EPI_ISL_5332964, EPI_ISL_5332965, EPI_ISL_5332966, EPI_ISL_5332967, EPI_ISL_5332968, EPI_ISL_5332974, EPI_ISL_5332983, EPI_ISL_5332992, EPI_ISL_5332997, EPI_ISL_5390869, EPI_ISL_5390870, EPI_ISL_5390872, EPI_ISL_5390873, EPI_ISL_5390874, EPI_ISL_5390875, EPI_ISL_5390876, EPI_ISL_5390878, EPI_ISL_5390879, EPI_ISL_5390880, EPI_ISL_5390881, EPI_ISL_5390882, EPI_ISL_5390883, EPI_ISL_5390884, EPI_ISL_5390886, EPI_ISL_5390887, EPI_ISL_5390888, EPI_ISL_5390889, EPI_ISL_5390890, EPI_ISL_5390891, EPI_ISL_5390893, EPI_ISL_5390894, EPI_ISL_5390895, EPI_ISL_5405949, EPI_ISL_5405961, EPI_ISL_5405966, EPI_ISL_5405968, EPI_ISL_5405971, EPI_ISL_5405977, EPI_ISL_5405987, EPI_ISL_5405991, EPI_ISL_5405996, EPI_ISL_5406005, EPI_ISL_5406009, EPI_ISL_5406012, EPI_ISL_5406016, EPI_ISL_5406024, EPI_ISL_5406029, EPI_ISL_5406036, EPI_ISL_5406042, EPI_ISL_5406048, EPI_ISL_5406058, EPI_ISL_5406069, EPI_ISL_5406070, EPI_ISL_5406076, EPI_ISL_5406085, EPI_ISL_5406092, EPI_ISL_5406100, EPI_ISL_5406106, EPI_ISL_5406117, EPI_ISL_5406127, EPI_ISL_5406133, EPI_ISL_5406141, EPI_ISL_5426445, EPI_ISL_5426449, EPI_ISL_5426452, EPI_ISL_5426454, EPI_ISL_5426456, EPI_ISL_5426458, EPI_ISL_5426460, EPI_ISL_5426462, EPI_ISL_5426465, EPI_ISL_5426467, EPI_ISL_5426470, EPI_ISL_5426472, EPI_ISL_5426474, EPI_ISL_5426476, EPI_ISL_5426479, EPI_ISL_5426481, EPI_ISL_5426483, EPI_ISL_5426485, EPI_ISL_5426487, EPI_ISL_5426490, EPI_ISL_5426492, EPI_ISL_5426494, EPI_ISL_5426496, EPI_ISL_5426498, EPI_ISL_5426500, EPI_ISL_5426502, EPI_ISL_5426507, EPI_ISL_5426509, EPI_ISL_5426511, EPI_ISL_5426513, EPI_ISL_5507702, EPI_ISL_5507703, EPI_ISL_5507704, EPI_ISL_5507706, EPI_ISL_5507707, EPI_ISL_5507708, EPI_ISL_5507709, EPI_ISL_5507710, EPI_ISL_5507711, EPI_ISL_5507712, EPI_ISL_5507713, EPI_ISL_5507714, EPI_ISL_5507715, EPI_ISL_5507716, EPI_ISL_5507717, EPI_ISL_5507718, EPI_ISL_5507719, EPI_ISL_5507720, EPI_ISL_5507721, EPI_ISL_5507722, EPI_ISL_5507723, EPI_ISL_5507724, EPI_ISL_5507725, EPI_ISL_5507726, EPI_ISL_5507727, EPI_ISL_5507728, EPI_ISL_5507729, EPI_ISL_5507730, EPI_ISL_5507731, EPI_ISL_5507732, EPI_ISL_5507733, EPI_ISL_5535197, EPI_ISL_5535202, EPI_ISL_5535206, EPI_ISL_5535214, EPI_ISL_5535223, EPI_ISL_5535231, EPI_ISL_5535243, EPI_ISL_5535248, EPI_ISL_5535257, EPI_ISL_5535275, EPI_ISL_5535280, EPI_ISL_5535293, EPI_ISL_5535304, EPI_ISL_5535309, EPI_ISL_5535314, EPI_ISL_5535328, EPI_ISL_5535336, EPI_ISL_5535346, EPI_ISL_5535356, EPI_ISL_5535369, EPI_ISL_5535377, EPI_ISL_5535387, EPI_ISL_5535394, EPI_ISL_5535403, EPI_ISL_5535410, EPI_ISL_5535415, EPI_ISL_5535430, EPI_ISL_5535438, EPI_ISL_5603682, EPI_ISL_5603683, EPI_ISL_5603684, EPI_ISL_5603685, EPI_ISL_5603686, EPI_ISL_5603687, EPI_ISL_5603688, EPI_ISL_5603689, EPI_ISL_5603691, EPI_ISL_5603692, EPI_ISL_5603693, EPI_ISL_5603694, EPI_ISL_5603695, EPI_ISL_5603696, EPI_ISL_5603697, EPI_ISL_5603698, EPI_ISL_5603699, EPI_ISL_5603700, EPI_ISL_5603701, EPI_ISL_5603703, EPI_ISL_5603704, EPI_ISL_5603705, EPI_ISL_5603706, EPI_ISL_5603707, EPI_ISL_5603708, EPI_ISL_5603709, EPI_ISL_5603710, EPI_ISL_5603711, EPI_ISL_5603712, EPI_ISL_5603713, EPI_ISL_5648229, EPI_ISL_5648237, EPI_ISL_5648243, EPI_ISL_5648251, EPI_ISL_5648256, EPI_ISL_5648264, EPI_ISL_5648273, EPI_ISL_5648280, EPI_ISL_5648287, EPI_ISL_5648292, EPI_ISL_5648302, EPI_ISL_5648310, EPI_ISL_5648317, EPI_ISL_5648322, EPI_ISL_5648326, EPI_ISL_5648332, EPI_ISL_5648339, EPI_ISL_5648346, EPI_ISL_5648352, EPI_ISL_5648360, EPI_ISL_5648365, EPI_ISL_5648370, EPI_ISL_5648378, EPI_ISL_5648389, EPI_ISL_5648396, EPI_ISL_5648402, EPI_ISL_5648412, EPI_ISL_5648420, EPI_ISL_5744996, EPI_ISL_5745006, EPI_ISL_5745016, EPI_ISL_5745020, EPI_ISL_5745027, EPI_ISL_5745031, EPI_ISL_5745039, EPI_ISL_5745048, EPI_ISL_5745052, EPI_ISL_5745064, EPI_ISL_5745083, EPI_ISL_5745086, EPI_ISL_5745096, EPI_ISL_5745107, EPI_ISL_5745117, EPI_ISL_5745121, EPI_ISL_5745133, EPI_ISL_5745137, EPI_ISL_5745143, EPI_ISL_5745147, EPI_ISL_5745152, EPI_ISL_5745163, EPI_ISL_5745167, EPI_ISL_5745178, EPI_ISL_5745193, EPI_ISL_5745205, EPI_ISL_5745209, EPI_ISL_5745219, EPI_ISL_5841726, EPI_ISL_5841727, EPI_ISL_5841728, EPI_ISL_5841729, EPI_ISL_5841730, EPI_ISL_5841731, EPI_ISL_5841732, EPI_ISL_5841733, EPI_ISL_5841734, EPI_ISL_5841735, EPI_ISL_5841736, EPI_ISL_5841737, EPI_ISL_5841738, EPI_ISL_5841739, EPI_ISL_5841740, EPI_ISL_5841741, EPI_ISL_5841742, EPI_ISL_5841743, EPI_ISL_5841744, EPI_ISL_5841745, EPI_ISL_5841746, EPI_ISL_5841747, EPI_ISL_5841748, EPI_ISL_5841749, EPI_ISL_5841750, EPI_ISL_5841751, EPI_ISL_5841752, EPI_ISL_5841753, EPI_ISL_5841754, EPI_ISL_5841755, EPI_ISL_5841756, EPI_ISL_5841757, EPI_ISL_5897207, EPI_ISL_5897208, EPI_ISL_5897209, EPI_ISL_5897210, EPI_ISL_5897211, EPI_ISL_5897212, EPI_ISL_5897213, EPI_ISL_5897214, EPI_ISL_5897215, EPI_ISL_5897216, EPI_ISL_5897217, EPI_ISL_5897218, EPI_ISL_5897219, EPI_ISL_5897220, EPI_ISL_5897221, EPI_ISL_5897222, EPI_ISL_5897223, EPI_ISL_5897224, EPI_ISL_5897225, EPI_ISL_5897226, EPI_ISL_5897227, EPI_ISL_5897228, EPI_ISL_5897229, EPI_ISL_5897230, EPI_ISL_5897231, EPI_ISL_5897232, EPI_ISL_5897233, EPI_ISL_5897234, EPI_ISL_5897236, EPI_ISL_5897237, EPI_ISL_5897238, EPI_ISL_5924653, EPI_ISL_5924655, EPI_ISL_5924656, EPI_ISL_5924657, EPI_ISL_5924658, EPI_ISL_5924659, EPI_ISL_5924660, EPI_ISL_5924661, EPI_ISL_5924662, EPI_ISL_5924663, EPI_ISL_5924664, EPI_ISL_5924665, EPI_ISL_5924666, EPI_ISL_5924667, EPI_ISL_5924668, EPI_ISL_5924669, EPI_ISL_5924670, EPI_ISL_5924672, EPI_ISL_5924673, EPI_ISL_5924674, EPI_ISL_5924675, EPI_ISL_5924677, EPI_ISL_5924678, EPI_ISL_5924679, EPI_ISL_5924680, EPI_ISL_5924681, EPI_ISL_5924682, EPI_ISL_5924683, EPI_ISL_5924684, EPI_ISL_6031486, EPI_ISL_6031487, EPI_ISL_6031492, EPI_ISL_6031501, EPI_ISL_6031511, EPI_ISL_6031512, EPI_ISL_6031513, EPI_ISL_6031519, EPI_ISL_6031526, EPI_ISL_6031533, EPI_ISL_6031541, EPI_ISL_6031545, EPI_ISL_6031552, EPI_ISL_6031561, EPI_ISL_6031567, EPI_ISL_6031573, EPI_ISL_6031574, EPI_ISL_6031581, EPI_ISL_6031590, EPI_ISL_6031593, EPI_ISL_6031600, EPI_ISL_6031606, EPI_ISL_6031610, EPI_ISL_6031614, EPI_ISL_6031622, EPI_ISL_6031627, EPI_ISL_6031628, EPI_ISL_6031629, EPI_ISL_6031633, EPI_ISL_6031634, EPI_ISL_6031636, EPI_ISL_6117043, EPI_ISL_6117044, EPI_ISL_6117048, EPI_ISL_6117049, EPI_ISL_6117050, EPI_ISL_6117051, EPI_ISL_6117052, EPI_ISL_6117053, EPI_ISL_6117054, EPI_ISL_6117055, EPI_ISL_6117056, EPI_ISL_6117057, EPI_ISL_6117058, EPI_ISL_6117059, EPI_ISL_6117060, EPI_ISL_6117061, EPI_ISL_6117062, EPI_ISL_6117063, EPI_ISL_6117064, EPI_ISL_6117065, EPI_ISL_6117066, EPI_ISL_6117067, EPI_ISL_6117069, EPI_ISL_6117070, EPI_ISL_6117071, EPI_ISL_6117072, EPI_ISL_6117073, EPI_ISL_6117076, EPI_ISL_6117077, EPI_ISL_6156913, EPI_ISL_6156917, EPI_ISL_6156918, EPI_ISL_6156919, EPI_ISL_6156920, EPI_ISL_6156921, EPI_ISL_6156928, EPI_ISL_6156942, EPI_ISL_6156946, EPI_ISL_6156953, EPI_ISL_6156958, EPI_ISL_6156962, EPI_ISL_6156972, EPI_ISL_6156981, EPI_ISL_6156986, EPI_ISL_6156997, EPI_ISL_6157005, EPI_ISL_6157010, EPI_ISL_6157021, EPI_ISL_6157031, EPI_ISL_6157035, EPI_ISL_6157046, EPI_ISL_6157056, EPI_ISL_6157060, EPI_ISL_6157066, EPI_ISL_6157074, EPI_ISL_6157081, EPI_ISL_6157089, EPI_ISL_6157100, EPI_ISL_6254682, EPI_ISL_6254683, EPI_ISL_6254684, EPI_ISL_6254685, EPI_ISL_6254686, EPI_ISL_6254687, EPI_ISL_6254688, EPI_ISL_6254689, EPI_ISL_6254690, EPI_ISL_6254691, EPI_ISL_6254692, EPI_ISL_6254693, EPI_ISL_6254694, EPI_ISL_6254695, EPI_ISL_6254696, EPI_ISL_6254697, EPI_ISL_6254698, EPI_ISL_6254699, EPI_ISL_6254700, EPI_ISL_6254701, EPI_ISL_6254702, EPI_ISL_6254703, EPI_ISL_6254704, EPI_ISL_6254705, EPI_ISL_6254706, EPI_ISL_6254707, EPI_ISL_6254708, EPI_ISL_6254709, EPI_ISL_6254710, EPI_ISL_6254711, EPI_ISL_6254712, EPI_ISL_6307014, EPI_ISL_6307015, EPI_ISL_6307016, EPI_ISL_6307017, EPI_ISL_6307018, EPI_ISL_6307019, EPI_ISL_6307020, EPI_ISL_6307021, EPI_ISL_6307022, EPI_ISL_6307023, EPI_ISL_6307024, EPI_ISL_6307025, EPI_ISL_6307026, EPI_ISL_6307027, EPI_ISL_6307028, EPI_ISL_6307031, EPI_ISL_6307033, EPI_ISL_6307034, EPI_ISL_6307035, EPI_ISL_6307036, EPI_ISL_6307037, EPI_ISL_6307038, EPI_ISL_6307039, EPI_ISL_6307040, EPI_ISL_6307041, EPI_ISL_6307042, EPI_ISL_6307043, EPI_ISL_6307044, EPI_ISL_6307045, EPI_ISL_6332973, EPI_ISL_6332974, EPI_ISL_6332976, EPI_ISL_6332977, EPI_ISL_6332978, EPI_ISL_6332979, EPI_ISL_6332980, EPI_ISL_6332981, EPI_ISL_6332982, EPI_ISL_6332984, EPI_ISL_6332985, EPI_ISL_6332987, EPI_ISL_6332988, EPI_ISL_6332989, EPI_ISL_6332990, EPI_ISL_6332991, EPI_ISL_6332992, EPI_ISL_6332993, EPI_ISL_6332994, EPI_ISL_6332995, EPI_ISL_6332996, EPI_ISL_6332997, EPI_ISL_6332998, EPI_ISL_6332999, EPI_ISL_6333000, EPI_ISL_6333001, EPI_ISL_6333002, EPI_ISL_6333003, EPI_ISL_6333004, EPI_ISL_6371232, EPI_ISL_6371233, EPI_ISL_6371234, EPI_ISL_6371235, EPI_ISL_6371236, EPI_ISL_6371237, EPI_ISL_6371238, EPI_ISL_6371239, EPI_ISL_6371240, EPI_ISL_6371241, EPI_ISL_6371242, EPI_ISL_6371243, EPI_ISL_6371244, EPI_ISL_6371245, EPI_ISL_6371246, EPI_ISL_6371247, EPI_ISL_6371248, EPI_ISL_6371249, EPI_ISL_6371250, EPI_ISL_6371251, EPI_ISL_6371252, EPI_ISL_6371253, EPI_ISL_6371254, EPI_ISL_6371255, EPI_ISL_6371256, EPI_ISL_6371257, EPI_ISL_6371258, EPI_ISL_6371259, EPI_ISL_6371260, EPI_ISL_6371261, EPI_ISL_6371262, EPI_ISL_6371263, EPI_ISL_6470571, EPI_ISL_6470573, EPI_ISL_6470574, EPI_ISL_6470575, EPI_ISL_6470576, EPI_ISL_6470577, EPI_ISL_6470578, EPI_ISL_6470579, EPI_ISL_6470580, EPI_ISL_6470581, EPI_ISL_6470582, EPI_ISL_6470584, EPI_ISL_6470585, EPI_ISL_6470587, EPI_ISL_6470591, EPI_ISL_6470592, EPI_ISL_6470593, EPI_ISL_6470594, EPI_ISL_6470595, EPI_ISL_6470596, EPI_ISL_6470597, EPI_ISL_6470598, EPI_ISL_6470599, EPI_ISL_6470600, EPI_ISL_6470601, EPI_ISL_6470602, EPI_ISL_6470603, EPI_ISL_6470604, EPI_ISL_6470605, EPI_ISL_6470606, EPI_ISL_6470607, EPI_ISL_6512824, EPI_ISL_6512825, EPI_ISL_6512826, EPI_ISL_6512827, EPI_ISL_6512828, EPI_ISL_6512829, EPI_ISL_6512833, EPI_ISL_6512834, EPI_ISL_6512835, EPI_ISL_6512836, EPI_ISL_6512837, EPI_ISL_6512838, EPI_ISL_6512839, EPI_ISL_6512840, EPI_ISL_6512841, EPI_ISL_6512843, EPI_ISL_6512844, EPI_ISL_6512845, EPI_ISL_6512846, EPI_ISL_6512847, EPI_ISL_6512848, EPI_ISL_6512849, EPI_ISL_6512850, EPI_ISL_6512851, EPI_ISL_6512852, EPI_ISL_6512853, EPI_ISL_6512854, EPI_ISL_6600961, EPI_ISL_6600963, EPI_ISL_6600964, EPI_ISL_6600965, EPI_ISL_6600966, EPI_ISL_6600967, EPI_ISL_6600969, EPI_ISL_6600970, EPI_ISL_6600972, EPI_ISL_6600973, EPI_ISL_6600974, EPI_ISL_6600976, EPI_ISL_6600977, EPI_ISL_6600979, EPI_ISL_6600980, EPI_ISL_6600981, EPI_ISL_6600983, EPI_ISL_6600984, EPI_ISL_6600985, EPI_ISL_6600986, EPI_ISL_6600987, EPI_ISL_6600988, EPI_ISL_6600990, EPI_ISL_6600991, EPI_ISL_6600992, EPI_ISL_6600993, EPI_ISL_6600994, EPI_ISL_6600996, EPI_ISL_6600997, EPI_ISL_6665657, EPI_ISL_6665658, EPI_ISL_6665659, EPI_ISL_6665660, EPI_ISL_6665661, EPI_ISL_6665662, EPI_ISL_6665663, EPI_ISL_6665665, EPI_ISL_6665666, EPI_ISL_6665667, EPI_ISL_6665668, EPI_ISL_6665669, EPI_ISL_6665670, EPI_ISL_6665671, EPI_ISL_6665672, EPI_ISL_6665673, EPI_ISL_6665674, EPI_ISL_6665675, EPI_ISL_6665676, EPI_ISL_6665677, EPI_ISL_6665678, EPI_ISL_6665679, EPI_ISL_6665680, EPI_ISL_6665681, EPI_ISL_6665682, EPI_ISL_6665683, EPI_ISL_6665684, EPI_ISL_6665685, EPI_ISL_6665686, EPI_ISL_6665687, EPI_ISL_6665688
IN State Department of Health Laboratory Services	Respiratory Viruses Branch, Division of Viral Diseases, Centers for Disease Control and Prevention	Krista Queen et al	EPI_ISL_1094326
INBIRS-UBA	Laboratorio Mixto de Biotecnología Acuática (LMBA)	Joaquín Ezpeleta et al	EPI_ISL_648209, EPI_ISL_648210, EPI_ISL_648211, EPI_ISL_648212, EPI_ISL_648213, EPI_ISL_648214, EPI_ISL_648215, EPI_ISL_648216, EPI_ISL_648218, EPI_ISL_648677
INBOUND TRAVELLERS	Hong Kong Department of Health	Alan K.L. Tsang et al	EPI_ISL_3925031, EPI_ISL_5332932, EPI_ISL_5915398, EPI_ISL_5915399, EPI_ISL_6512108, EPI_ISL_6512109
INCIENSA	Inciensa, Instituto Costarricense de Investigación y Enseñanza en Nutrición y Salud	Francisco Duarte et al	EPI_ISL_2657686
INCIENSA - MEDICINA DE EMPRESA	Inciensa, Instituto Costarricense de Investigación y Enseñanza en Nutrición y Salud	Francisco Duarte et al	EPI_ISL_6591433
INCMNSZ	Instituto Nacional de Medicina Genomica	Cedro-Tanda A et al	EPI_ISL_3067657, EPI_ISL_3067665, EPI_ISL_3067673, EPI_ISL_3067690, EPI_ISL_3067693, EPI_ISL_3067704, EPI_ISL_3067705, EPI_ISL_3067706, EPI_ISL_3067708, EPI_ISL_3067709, EPI_ISL_3067713, EPI_ISL_3067714, EPI_ISL_3067717, EPI_ISL_3067726, EPI_ISL_3067729, EPI_ISL_3067739, EPI_ISL_3067740, EPI_ISL_3067746, EPI_ISL_3067748, EPI_ISL_3067754, EPI_ISL_3067759, EPI_ISL_3067760, EPI_ISL_3067764, EPI_ISL_3067765, EPI_ISL_3067770, EPI_ISL_3067774, EPI_ISL_3067783, EPI_ISL_3067798, EPI_ISL_3067807, EPI_ISL_3067816, EPI_ISL_3067817, EPI_ISL_3067821, EPI_ISL_3067825, EPI_ISL_3067839, EPI_ISL_3067852, EPI_ISL_3067856, EPI_ISL_3067863, EPI_ISL_3067872, EPI_ISL_3067887, EPI_ISL_3067895, EPI_ISL_3067906, EPI_ISL_3067907, EPI_ISL_3067943, EPI_ISL_3067953, EPI_ISL_3067954, EPI_ISL_3067955, EPI_ISL_3067956, EPI_ISL_3067961, EPI_ISL_3067964, EPI_ISL_3067965, EPI_ISL_3067966, EPI_ISL_3067967, EPI_ISL_3067971, EPI_ISL_3067972, EPI_ISL_3067973, EPI_ISL_3160725, EPI_ISL_3160726, EPI_ISL_3160727, EPI_ISL_3160728, EPI_ISL_3160756, EPI_ISL_3160757, EPI_ISL_3160758, EPI_ISL_3160759, EPI_ISL_3160760, EPI_ISL_3160761, EPI_ISL_3160762, EPI_ISL_3160763, EPI_ISL_3160764, EPI_ISL_3160765, EPI_ISL_3160784, EPI_ISL_3160785, EPI_ISL_3160786, EPI_ISL_3160787, EPI_ISL_3160788, EPI_ISL_3160789, EPI_ISL_3160790, EPI_ISL_3160791, EPI_ISL_3160792, EPI_ISL_3160793, EPI_ISL_3160867, EPI_ISL_3160868, EPI_ISL_3160869, EPI_ISL_3160870, EPI_ISL_3160871, EPI_ISL_3160872, EPI_ISL_3160873, EPI_ISL_3160874, EPI_ISL_3160875, EPI_ISL_3160876, EPI_ISL_3160877, EPI_ISL_3160878, EPI_ISL_3160879, EPI_ISL_3160880, EPI_ISL_3160895, EPI_ISL_3160896, EPI_ISL_3160897, EPI_ISL_3160898, EPI_ISL_3160899, EPI_ISL_3160900, EPI_ISL_3160901, EPI_ISL_3160902, EPI_ISL_3160903, EPI_ISL_3160904, EPI_ISL_3160907, EPI_ISL_3160908, EPI_ISL_3160909, EPI_ISL_3160910, EPI_ISL_3162248, EPI_ISL_3162254, EPI_ISL_3162255, EPI_ISL_3162259, EPI_ISL_3277560, EPI_ISL_3277561, EPI_ISL_3277562, EPI_ISL_3277563, EPI_ISL_3277564, EPI_ISL_3277565, EPI_ISL_3277566, EPI_ISL_3277567, EPI_ISL_3277568, EPI_ISL_3277591, EPI_ISL_3277592, EPI_ISL_3277593, EPI_ISL_3277594, EPI_ISL_3277595, EPI_ISL_3277596, EPI_ISL_3277597, EPI_ISL_3277598, EPI_ISL_3277823, EPI_ISL_3277824, EPI_ISL_3277825, EPI_ISL_3277826, EPI_ISL_3277827, EPI_ISL_3277828, EPI_ISL_3277829, EPI_ISL_3277842, EPI_ISL_3277843, EPI_ISL_3277844, EPI_ISL_3277846, EPI_ISL_3371413, EPI_ISL_3371426, EPI_ISL_3503397, EPI_ISL_3503398, EPI_ISL_3503409, EPI_ISL_3503410, EPI_ISL_3503425, EPI_ISL_3503456, EPI_ISL_3503458, EPI_ISL_3503473, EPI_ISL_3503487, EPI_ISL_3503493, EPI_ISL_3503520, EPI_ISL_3503523, EPI_ISL_3503529, EPI_ISL_3503544, EPI_ISL_3503547, EPI_ISL_3503578, EPI_ISL_3503586, EPI_ISL_3503595, EPI_ISL_3503602, EPI_ISL_3503613, EPI_ISL_3503645, EPI_ISL_3503646, EPI_ISL_3503672, EPI_ISL_3503692, EPI_ISL_3503693, EPI_ISL_3503694, EPI_ISL_3548021, EPI_ISL_3548022, EPI_ISL_3548100, EPI_ISL_3573682, EPI_ISL_3573692, EPI_ISL_3573694, EPI_ISL_3905841, EPI_ISL_3905856, EPI_ISL_3905858, EPI_ISL_3905871, EPI_ISL_3905884, EPI_ISL_3905918, EPI_ISL_3905929, EPI_ISL_3905932, EPI_ISL_3943440, EPI_ISL_3943441, EPI_ISL_3943502, EPI_ISL_3943510, EPI_ISL_3943517, EPI_ISL_3943525, EPI_ISL_3943532, EPI_ISL_3943550, EPI_ISL_3943566, EPI_ISL_4024786, EPI_ISL_4024997, EPI_ISL_4025031, EPI_ISL_4025097, EPI_ISL_4025131, EPI_ISL_4025135, EPI_ISL_4025191, EPI_ISL_4025224, EPI_ISL_4025244, EPI_ISL_4025249, EPI_ISL_4025261, EPI_ISL_4025270, EPI_ISL_4025273, EPI_ISL_4025289, EPI_ISL_4025296, EPI_ISL_4025297, EPI_ISL_4070032, EPI_ISL_4070033, EPI_ISL_4070034, EPI_ISL_4070035, EPI_ISL_4070036, EPI_ISL_4070039, EPI_ISL_4070162, EPI_ISL_4070176, EPI_ISL_4070191, EPI_ISL_4070193, EPI_ISL_4070195, EPI_ISL_4070206, EPI_ISL_4070209, EPI_ISL_4070212, EPI_ISL_4070227, EPI_ISL_4070246, EPI_ISL_4070248, EPI_ISL_4070253, EPI_ISL_4070298, EPI_ISL_4070313, EPI_ISL_4070321, EPI_ISL_4070360, EPI_ISL_4232339, EPI_ISL_4232429, EPI_ISL_4232430, EPI_ISL_4232442, EPI_ISL_4232464, EPI_ISL_4232478, EPI_ISL_4232495, EPI_ISL_4232527, EPI_ISL_4232529, EPI_ISL_4232535, EPI_ISL_4232537, EPI_ISL_4232552, EPI_ISL_4232576, EPI_ISL_4232589, EPI_ISL_4232591, EPI_ISL_4232635, EPI_ISL_4232637, EPI_ISL_4232669, EPI_ISL_4512899, EPI_ISL_4512900, EPI_ISL_4512901, EPI_ISL_4512902, EPI_ISL_4512903, EPI_ISL_4512904, EPI_ISL_4512905, EPI_ISL_4512906, EPI_ISL_4512907, EPI_ISL_4512908, EPI_ISL_4512911, EPI_ISL_4512912, EPI_ISL_4745859, EPI_ISL_4745861, EPI_ISL_4745863, EPI_ISL_4745866, EPI_ISL_4745872, EPI_ISL_4745875, EPI_ISL_4745877, EPI_ISL_4745878, EPI_ISL_4745880, EPI_ISL_4745881, EPI_ISL_4745968, EPI_ISL_5030746, EPI_ISL_5030747, EPI_ISL_5030756, EPI_ISL_5030772, EPI_ISL_5030773, EPI_ISL_5030792, EPI_ISL_5030793, EPI_ISL_5030794, EPI_ISL_5031000, EPI_ISL_5031001, EPI_ISL_5031003, EPI_ISL_5329438, EPI_ISL_5329441, EPI_ISL_5329449, EPI_ISL_5329452, EPI_ISL_5329453, EPI_ISL_5329476, EPI_ISL_5329488, EPI_ISL_5329492, EPI_ISL_5329495, EPI_ISL_5329497, EPI_ISL_5329499, EPI_ISL_5329505, EPI_ISL_5329523, EPI_ISL_5329560, EPI_ISL_5329575, EPI_ISL_5329631, EPI_ISL_5329748, EPI_ISL_5329749, EPI_ISL_5329750, EPI_ISL_5778135, EPI_ISL_5778137, EPI_ISL_5778139, EPI_ISL_5846217, EPI_ISL_5846218, EPI_ISL_5846219, EPI_ISL_5846221, EPI_ISL_5846231, EPI_ISL_5846232, EPI_ISL_5846233, EPI_ISL_5846234, EPI_ISL_5846235, EPI_ISL_6181626, EPI_ISL_6181627, EPI_ISL_6181628, EPI_ISL_6181629, EPI_ISL_6181630, EPI_ISL_6181709, EPI_ISL_6181734, EPI_ISL_6181754, EPI_ISL_6253798, EPI_ISL_6812062, EPI_ISL_6812068, EPI_ISL_6812073, EPI_ISL_6812140
INCMNSZ	NA	Cedro-Tanda A et al	EPI_ISL_4219935
INCan	Instituto Nacional de Medicina Genomica	Cedro-Tanda A et al	EPI_ISL_3160893, EPI_ISL_3160894, EPI_ISL_5990027, EPI_ISL_6678416
INDRE	Instituto Nacional de Medicina Genomica	Hidalgo-Miranda A et al	EPI_ISL_2319313, EPI_ISL_2319314, EPI_ISL_2319315, EPI_ISL_2319316, EPI_ISL_2319317, EPI_ISL_2319318, EPI_ISL_2319319, EPI_ISL_2319320, EPI_ISL_2319321, EPI_ISL_2319322, EPI_ISL_2319323, EPI_ISL_2319324, EPI_ISL_2319325, EPI_ISL_2319326, EPI_ISL_2319327, EPI_ISL_2319328, EPI_ISL_2319329, EPI_ISL_2319330, EPI_ISL_2319331, EPI_ISL_2319332, EPI_ISL_2319333, EPI_ISL_2319334, EPI_ISL_2319335, EPI_ISL_2319336, EPI_ISL_2319337, EPI_ISL_2319338, EPI_ISL_2319339, EPI_ISL_2319340, EPI_ISL_2319341, EPI_ISL_2319342, EPI_ISL_2319343, EPI_ISL_2319344, EPI_ISL_2319345, EPI_ISL_2319346, EPI_ISL_2319347, EPI_ISL_2319348, EPI_ISL_2319349, EPI_ISL_2319350, EPI_ISL_2319351, EPI_ISL_2319352, EPI_ISL_2319353, EPI_ISL_2319354, EPI_ISL_2319355, EPI_ISL_2319356, EPI_ISL_2319357, EPI_ISL_2319358, EPI_ISL_2319359, EPI_ISL_2319360, EPI_ISL_2319361, EPI_ISL_2319362, EPI_ISL_2319363, EPI_ISL_2319364, EPI_ISL_2319365, EPI_ISL_2319366, EPI_ISL_2319367, EPI_ISL_2319368, EPI_ISL_2319369, EPI_ISL_2319370, EPI_ISL_2319371, EPI_ISL_2319372, EPI_ISL_2319373, EPI_ISL_2319374, EPI_ISL_2319375, EPI_ISL_2319376, EPI_ISL_2319377, EPI_ISL_2319378, EPI_ISL_2319379, EPI_ISL_2319380, EPI_ISL_2319381, EPI_ISL_2341029, EPI_ISL_2341031, EPI_ISL_2341040, EPI_ISL_2341041, EPI_ISL_6437730, EPI_ISL_6437731
INER	Instituto de Diagnostico y Referencia Epidemiologicos (INDRE)	Claudia Wong-Arambula et al	EPI_ISL_1340629
INHRR	Laboratorio de Virología Molecular	Loureiro CL et al	EPI_ISL_1576833, EPI_ISL_1576834, EPI_ISL_1577817
INHRR	Laboratorio de Virología Molecular	Rossana C Jaspe et al	EPI_ISL_3298378, EPI_ISL_3298380, EPI_ISL_3298386, EPI_ISL_3298764
INMEGEN	Instituto Nacional de Medicina Genomica	Cedro-Tanda A et al	EPI_ISL_5329439, EPI_ISL_5329486, EPI_ISL_5329559, EPI_ISL_5329595, EPI_ISL_5329602
INMI	National Institute for Infectious Diseases (INMI) L. Spallanzani I.R.C.C.S	E Giombini et al	EPI_ISL_2925482, EPI_ISL_2925717, EPI_ISL_2925718, EPI_ISL_2925723, EPI_ISL_3461361, EPI_ISL_3461366, EPI_ISL_3461371, EPI_ISL_3461376, EPI_ISL_3461384, EPI_ISL_3461385, EPI_ISL_3461390, EPI_ISL_3461393, EPI_ISL_3461395, EPI_ISL_3461396, EPI_ISL_3461397, EPI_ISL_3461398, EPI_ISL_3461400, EPI_ISL_3461401, EPI_ISL_3461405, EPI_ISL_3461409, EPI_ISL_3461410, EPI_ISL_3461411, EPI_ISL_3461414, EPI_ISL_3461417, EPI_ISL_3461418, EPI_ISL_3461423
INMI L.Spallanzani	National Institute for Infectious Diseases (INMI) L. Spallanzani I.R.C.C.S	E Giombini et al	EPI_ISL_2925570, EPI_ISL_2925571, EPI_ISL_2925572, EPI_ISL_2925573, EPI_ISL_2925729
INMI LAZZARO SPALLANZANI ISTITUTO NAZIONALE MALATTIE INFETTIVE	University Campus Bio-Medico of Rome (UCBM)	Riva E. et al	EPI_ISL_4107850, EPI_ISL_4108264, EPI_ISL_4108270, EPI_ISL_4108277, EPI_ISL_4108280, EPI_ISL_4108284, EPI_ISL_4108286, EPI_ISL_4108366
INMI Lazzaro Spallanzani - Istituto Nazionale Malattie Infettive	University Campus Bio-Medico of Rome (UCBM)	Riva E. et al	EPI_ISL_4546368, EPI_ISL_4546546
INMI Lazzaro Spallanzani - Istituto Nazionale Malattie Infettive ASL RM 1	University Campus Bio-Medico of Rome (UCBM)	Riva E. et al	EPI_ISL_4109491, EPI_ISL_4109493
INMI Lazzaro Spallanzani - Istituto Nazionale Malattie Infettive ASL RM 3	University Campus Bio-Medico of Rome (UCBM)	Riva E. et al	EPI_ISL_4109494, EPI_ISL_4109495
INMI Lazzaro Spallanzani - Istituto Nazionale Malattie Infettive ASL RM 3 (ADR Spallanzani)	University Campus Bio-Medico of Rome (UCBM)	Riva E. et al	EPI_ISL_4124566
INMI Lazzaro Spallanzani - Istituto Nazionale Malattie Infettive ASL RM 6	University Campus Bio-Medico of Rome (UCBM)	Riva E. et al	EPI_ISL_4108723, EPI_ISL_4109488
INMI Lazzaro Spallanzani IRCCS	INMI Lazzaro Spallanzani IRCCS	Antonino Di Caro et al	EPI_ISL_419255
INMI Lazzaro Spallanzani IRCCS	INMI Lazzaro Spallanzani IRCCS	B Bartolini et al	EPI_ISL_1039783, EPI_ISL_1091278, EPI_ISL_1169886, EPI_ISL_1210494, EPI_ISL_1296292, EPI_ISL_1464620, EPI_ISL_1524738, EPI_ISL_1524744, EPI_ISL_1524750, EPI_ISL_1656466, EPI_ISL_1697380, EPI_ISL_2000617, EPI_ISL_2000623, EPI_ISL_2039320, EPI_ISL_2483721, EPI_ISL_2483728, EPI_ISL_609990, EPI_ISL_609999, EPI_ISL_882926, EPI_ISL_882931, EPI_ISL_983324
INMI Lazzaro Spallanzani IRCCS	INMI Lazzaro Spallanzani IRCCS	Barbara Bartolini et al	EPI_ISL_493329, EPI_ISL_590694, EPI_ISL_590698, EPI_ISL_603142, EPI_ISL_603150, EPI_ISL_603152, EPI_ISL_603156, EPI_ISL_603158, EPI_ISL_603159, EPI_ISL_603160, EPI_ISL_603171, EPI_ISL_603173, EPI_ISL_603175, EPI_ISL_603177, EPI_ISL_603180, EPI_ISL_603183
INMI Lazzaro Spallanzani IRCCS	INMI Lazzaro Spallanzani IRCCS	C.E.M Gruber et al	EPI_ISL_609989, EPI_ISL_609994, EPI_ISL_882919, EPI_ISL_882925, EPI_ISL_882929
INMI Lazzaro Spallanzani IRCCS	INMI Lazzaro Spallanzani IRCCS	CEM Gruber et al	EPI_ISL_1039782, EPI_ISL_1091277, EPI_ISL_1169883, EPI_ISL_1210495, EPI_ISL_1229131, EPI_ISL_1259406, EPI_ISL_1259408, EPI_ISL_1259413, EPI_ISL_1296237, EPI_ISL_1299218, EPI_ISL_1575300, EPI_ISL_1575301, EPI_ISL_1620662, EPI_ISL_1656464, EPI_ISL_1656470, EPI_ISL_2000621, EPI_ISL_2039329, EPI_ISL_2522097, EPI_ISL_2602893, EPI_ISL_2787026, EPI_ISL_3044937, EPI_ISL_3230207, EPI_ISL_965127, EPI_ISL_983323
INMI Lazzaro Spallanzani IRCCS	INMI Lazzaro Spallanzani IRCCS	Cesare E.M. Gruber et al	EPI_ISL_1034280, EPI_ISL_493330, EPI_ISL_590695, EPI_ISL_590696, EPI_ISL_603137, EPI_ISL_603144, EPI_ISL_603146, EPI_ISL_603147, EPI_ISL_603148, EPI_ISL_603161, EPI_ISL_603162, EPI_ISL_603163, EPI_ISL_603164, EPI_ISL_603172, EPI_ISL_603176, EPI_ISL_603179, EPI_ISL_603185, EPI_ISL_603187
INMI Lazzaro Spallanzani IRCCS	INMI Lazzaro Spallanzani IRCCS	E Giombini et al	EPI_ISL_1063911, EPI_ISL_1079995, EPI_ISL_1091788, EPI_ISL_1198698, EPI_ISL_1210496, EPI_ISL_1290803, EPI_ISL_1295616, EPI_ISL_1524751, EPI_ISL_1620669, EPI_ISL_1656467, EPI_ISL_1697381, EPI_ISL_2000624, EPI_ISL_2039330, EPI_ISL_2483722, EPI_ISL_5946872, EPI_ISL_609993, EPI_ISL_609995, EPI_ISL_882918, EPI_ISL_882930
INMI Lazzaro Spallanzani IRCCS	INMI Lazzaro Spallanzani IRCCS	Emanuela Giombini et al	EPI_ISL_941338
INMI Lazzaro Spallanzani IRCCS	INMI Lazzaro Spallanzani IRCCS	F Messina et al	EPI_ISL_1169884, EPI_ISL_1195950, EPI_ISL_1259411, EPI_ISL_1259414, EPI_ISL_1295609, EPI_ISL_1496002, EPI_ISL_1524745, EPI_ISL_1524752, EPI_ISL_1656468, EPI_ISL_1656473, EPI_ISL_2000625, EPI_ISL_2039323, EPI_ISL_2270835, EPI_ISL_2375462, EPI_ISL_2375469, EPI_ISL_2483723, EPI_ISL_2709491, EPI_ISL_2787019, EPI_ISL_3230208, EPI_ISL_609992, EPI_ISL_609996, EPI_ISL_609998, EPI_ISL_882924, EPI_ISL_882928, EPI_ISL_882932
INMI Lazzaro Spallanzani IRCCS	INMI Lazzaro Spallanzani IRCCS	F Santini et al	EPI_ISL_1295617, EPI_ISL_1524737, EPI_ISL_1524743, EPI_ISL_1524749, EPI_ISL_1656465, EPI_ISL_1656471, EPI_ISL_2000622, EPI_ISL_2039324, EPI_ISL_2483720, EPI_ISL_2787040
INMI Lazzaro Spallanzani IRCCS	INMI Lazzaro Spallanzani IRCCS	Francesco Messina et al	EPI_ISL_603141, EPI_ISL_603145, EPI_ISL_603149, EPI_ISL_603151, EPI_ISL_603153, EPI_ISL_603157, EPI_ISL_603169, EPI_ISL_603174, EPI_ISL_603181, EPI_ISL_603186
INMI Lazzaro Spallanzani IRCCS	INMI Lazzaro Spallanzani IRCCS	G Bonfiglio et al	EPI_ISL_1295642, EPI_ISL_1524728, EPI_ISL_1524747, EPI_ISL_1626572, EPI_ISL_2000619, EPI_ISL_2000627, EPI_ISL_2039327, EPI_ISL_2400347, EPI_ISL_2483725, EPI_ISL_2483811, EPI_ISL_2709494, EPI_ISL_3230210
INMI Lazzaro Spallanzani IRCCS	INMI Lazzaro Spallanzani IRCCS	M Rueca et al	EPI_ISL_1091279, EPI_ISL_1169885, EPI_ISL_1259407, EPI_ISL_1259410, EPI_ISL_1295606, EPI_ISL_1455669, EPI_ISL_1524727, EPI_ISL_1524746, EPI_ISL_1656469, EPI_ISL_1656474, EPI_ISL_2000618, EPI_ISL_2000626, EPI_ISL_2039321, EPI_ISL_2375466, EPI_ISL_2450367, EPI_ISL_2483724, EPI_ISL_2544802, EPI_ISL_2602399, EPI_ISL_2652250, EPI_ISL_2709492, EPI_ISL_3230209, EPI_ISL_609991, EPI_ISL_609997, EPI_ISL_882920, EPI_ISL_882927, EPI_ISL_983325
INMI Lazzaro Spallanzani IRCCS	INMI Lazzaro Spallanzani IRCCS	M. Rueca et al	EPI_ISL_965128
INMI Lazzaro Spallanzani IRCCS	INMI Lazzaro Spallanzani IRCCS	Martina Rueca et al	EPI_ISL_493328, EPI_ISL_493331, EPI_ISL_590693, EPI_ISL_590697, EPI_ISL_603138, EPI_ISL_603139, EPI_ISL_603140, EPI_ISL_603143, EPI_ISL_603154, EPI_ISL_603155, EPI_ISL_603165, EPI_ISL_603166, EPI_ISL_603167, EPI_ISL_603168, EPI_ISL_603170, EPI_ISL_603178, EPI_ISL_603182, EPI_ISL_603184, EPI_ISL_913448
INMI Lazzaro Spallanzani IRCCS	INMI Lazzaro Spallanzani IRCCS	O Butera et al	EPI_ISL_1091276, EPI_ISL_1091789, EPI_ISL_1259405, EPI_ISL_1259415, EPI_ISL_1290804, EPI_ISL_1492572, EPI_ISL_1524748, EPI_ISL_1626569, EPI_ISL_1656463, EPI_ISL_1677802, EPI_ISL_1696677, EPI_ISL_2000620, EPI_ISL_2039326, EPI_ISL_2131178, EPI_ISL_2420474, EPI_ISL_2709493, EPI_ISL_2787066, EPI_ISL_3230211
INMI Lazzaro Spallanzani IRCCS	Laboratory of Virology, INMI Lazzaro Spallanzani IRCCS	Barbara Bartolini et al	EPI_ISL_419254
INMI Lazzaro Spallanzani IRCCS	Laboratory of Virology, INMI Lazzaro Spallanzani IRCCS	Concetta Castilletti et al	EPI_ISL_424342
INMI Lazzaro Spallanzani IRCCS	Laboratory of Virology, INMI Lazzaro Spallanzani IRCCS	Fabrizio Carletti et al	EPI_ISL_424343
INMI Lazzaro Spallanzani IRCCS	Laboratory of Virology, INMI Lazzaro Spallanzani IRCCS	Maria R. Capobianchi et al	EPI_ISL_410545, EPI_ISL_410546
INMI Lazzaro Spallanzani IRCCS	National Institute for Infectious Diseases (INMI) L. Spallanzani I.R.C.C.S	E Giombini et al	EPI_ISL_2665397, EPI_ISL_2665400, EPI_ISL_2665401, EPI_ISL_2812791, EPI_ISL_2925703
INMLCF - Sul	Instituto Nacional de Saude (INSA)	Borges et al	EPI_ISL_453924
INNO Diagnostics Reference Laboratory	RCMI-Center for Research Resources, Ponce Research Institute	Vanessa Rivera-Amill et al	EPI_ISL_1109633, EPI_ISL_1201486, EPI_ISL_1235668, EPI_ISL_1235669, EPI_ISL_1235670, EPI_ISL_1235671, EPI_ISL_1235672, EPI_ISL_1235673, EPI_ISL_1235674, EPI_ISL_1235675, EPI_ISL_1235676, EPI_ISL_1235677, EPI_ISL_1252844, EPI_ISL_1252845, EPI_ISL_1252846, EPI_ISL_2178511, EPI_ISL_2178512, EPI_ISL_2178513, EPI_ISL_2178514, EPI_ISL_2178515, EPI_ISL_2178516, EPI_ISL_2178517, EPI_ISL_2178518, EPI_ISL_2178519, EPI_ISL_2178520, EPI_ISL_2178521, EPI_ISL_2178522, EPI_ISL_2178523, EPI_ISL_2178524, EPI_ISL_2178525, EPI_ISL_2178526, EPI_ISL_2178527, EPI_ISL_2534147, EPI_ISL_2534148, EPI_ISL_2534149, EPI_ISL_2534151, EPI_ISL_2534152, EPI_ISL_2534153, EPI_ISL_2534154, EPI_ISL_2534155, EPI_ISL_2534156, EPI_ISL_2534157, EPI_ISL_2534158, EPI_ISL_2534159, EPI_ISL_2534160, EPI_ISL_2534161, EPI_ISL_2534162, EPI_ISL_2534163, EPI_ISL_2534164, EPI_ISL_2534165, EPI_ISL_2534166, EPI_ISL_2534167, EPI_ISL_2534168, EPI_ISL_2534169, EPI_ISL_2534170, EPI_ISL_2534171, EPI_ISL_2534172, EPI_ISL_2534173, EPI_ISL_2534174, EPI_ISL_2534175, EPI_ISL_2534176, EPI_ISL_2534177, EPI_ISL_2534178, EPI_ISL_2534179, EPI_ISL_2534180, EPI_ISL_2534181, EPI_ISL_2534182, EPI_ISL_2534183, EPI_ISL_2534184, EPI_ISL_2534185, EPI_ISL_2534186, EPI_ISL_2534187, EPI_ISL_2534188, EPI_ISL_2534189, EPI_ISL_2534190, EPI_ISL_2534191, EPI_ISL_2534192, EPI_ISL_2534193, EPI_ISL_2534194, EPI_ISL_2534195, EPI_ISL_2534196, EPI_ISL_2534197, EPI_ISL_2534198, EPI_ISL_2534199, EPI_ISL_2534200, EPI_ISL_2534201, EPI_ISL_2534203, EPI_ISL_2534204, EPI_ISL_2534205, EPI_ISL_2534206, EPI_ISL_2534207, EPI_ISL_2534208, EPI_ISL_2534209, EPI_ISL_2534210, EPI_ISL_2534211, EPI_ISL_2534212, EPI_ISL_2534213, EPI_ISL_2534214, EPI_ISL_2534215, EPI_ISL_3247488, EPI_ISL_3247490, EPI_ISL_3247491, EPI_ISL_3247492, EPI_ISL_3247493, EPI_ISL_3247494, EPI_ISL_3247495, EPI_ISL_3247496, EPI_ISL_3247497, EPI_ISL_3247498, EPI_ISL_3247499, EPI_ISL_3247500, EPI_ISL_3247501, EPI_ISL_3247502, EPI_ISL_3342487, EPI_ISL_3342488, EPI_ISL_3342489, EPI_ISL_3342490, EPI_ISL_3342491, EPI_ISL_3342494, EPI_ISL_3342495, EPI_ISL_3342496, EPI_ISL_3342499, EPI_ISL_3342501, EPI_ISL_3597413, EPI_ISL_4583895, EPI_ISL_4602349, EPI_ISL_4602350, EPI_ISL_4602351, EPI_ISL_4602352, EPI_ISL_4602353, EPI_ISL_4602354, EPI_ISL_4602355, EPI_ISL_4602356, EPI_ISL_4602357, EPI_ISL_4602358, EPI_ISL_4602359, EPI_ISL_4602360, EPI_ISL_4602361, EPI_ISL_4602362, EPI_ISL_4602363, EPI_ISL_4602364, EPI_ISL_4602365, EPI_ISL_4602366, EPI_ISL_4602367, EPI_ISL_4602368, EPI_ISL_4602369, EPI_ISL_4602370, EPI_ISL_4602371, EPI_ISL_4602372, EPI_ISL_4602373, EPI_ISL_4602374, EPI_ISL_4602375, EPI_ISL_4602376, EPI_ISL_4602377, EPI_ISL_4602378, EPI_ISL_4602379, EPI_ISL_4602380, EPI_ISL_4602381, EPI_ISL_4602382, EPI_ISL_4602383, EPI_ISL_4602384, EPI_ISL_4602385, EPI_ISL_4602386, EPI_ISL_4602387, EPI_ISL_4602388, EPI_ISL_4602389, EPI_ISL_4646508, EPI_ISL_4646520, EPI_ISL_4646523, EPI_ISL_4646534, EPI_ISL_4646540, EPI_ISL_4646541, EPI_ISL_4646551, EPI_ISL_4646558, EPI_ISL_4646563, EPI_ISL_4646564, EPI_ISL_4646573, EPI_ISL_4646574, EPI_ISL_4646579, EPI_ISL_4646580, EPI_ISL_4646586, EPI_ISL_4646592, EPI_ISL_4646593, EPI_ISL_4646599, EPI_ISL_4646600, EPI_ISL_4646604, EPI_ISL_4646611, EPI_ISL_4646617, EPI_ISL_4646618, EPI_ISL_4646628, EPI_ISL_4646630, EPI_ISL_4646636, EPI_ISL_4646643, EPI_ISL_4646646, EPI_ISL_4646648, EPI_ISL_4646653, EPI_ISL_4646722, EPI_ISL_4646723, EPI_ISL_4646730, EPI_ISL_4646743, EPI_ISL_4646744, EPI_ISL_4646749
INOVIE	GenBio	A.ZRHIDRI et al	EPI_ISL_6472051
INQERITO TAQUARITINGA	Instituto Butantan	Dimas Tadeu Covas et al	EPI_ISL_5885354
INQUERITO BATATAIS	Instituto Butantan	Dimas Tadeu Covas et al	EPI_ISL_5885335, EPI_ISL_5885338
INQUERITO TAQUARITINGA	Instituto Butantan	Dimas Tadeu Covas et al	EPI_ISL_5885339, EPI_ISL_5885340, EPI_ISL_5885343, EPI_ISL_5885351, EPI_ISL_5885352, EPI_ISL_5885353
INS	Instituto Nacional de Salud	Katherine Laiton-Donato et al	EPI_ISL_3459414
INSA	Instituto Nacional de Saude (INSA)	Borges et al	EPI_ISL_1054999, EPI_ISL_1055000, EPI_ISL_1055001, EPI_ISL_1055003, EPI_ISL_1116799, EPI_ISL_1116800, EPI_ISL_1116802, EPI_ISL_1116803, EPI_ISL_1116808, EPI_ISL_1116809, EPI_ISL_1116810, EPI_ISL_1116811, EPI_ISL_1116812, EPI_ISL_1116813, EPI_ISL_1116939, EPI_ISL_1116940, EPI_ISL_1117222, EPI_ISL_1117223, EPI_ISL_1117224, EPI_ISL_1117225, EPI_ISL_1117227, EPI_ISL_1117228, EPI_ISL_1170189, EPI_ISL_1171974, EPI_ISL_1171975, EPI_ISL_1171976, EPI_ISL_1171977, EPI_ISL_1171986, EPI_ISL_1260856, EPI_ISL_1260857, EPI_ISL_1399472, EPI_ISL_1399481, EPI_ISL_1399482, EPI_ISL_1399483, EPI_ISL_1399484, EPI_ISL_1399485, EPI_ISL_1399486, EPI_ISL_1399487, EPI_ISL_1399488, EPI_ISL_1399489, EPI_ISL_1399490, EPI_ISL_1399491, EPI_ISL_1399492, EPI_ISL_1399493, EPI_ISL_1399494, EPI_ISL_1399495, EPI_ISL_1399496, EPI_ISL_1399497, EPI_ISL_1399498, EPI_ISL_1399499, EPI_ISL_1399500, EPI_ISL_1399501, EPI_ISL_1399502, EPI_ISL_1399503, EPI_ISL_1399504, EPI_ISL_1399505, EPI_ISL_1399506, EPI_ISL_1399507, EPI_ISL_1399508, EPI_ISL_1399509, EPI_ISL_1399510, EPI_ISL_1399511, EPI_ISL_1399512, EPI_ISL_1399513, EPI_ISL_1399514, EPI_ISL_1399580, EPI_ISL_1399581, EPI_ISL_1399617, EPI_ISL_1399618, EPI_ISL_1399654, EPI_ISL_1399657, EPI_ISL_1399660, EPI_ISL_1399661, EPI_ISL_1399667, EPI_ISL_1399679, EPI_ISL_1399724, EPI_ISL_1399955, EPI_ISL_1399956, EPI_ISL_1399957, EPI_ISL_1400231, EPI_ISL_1400234, EPI_ISL_1400245, EPI_ISL_1400262, EPI_ISL_1400265, EPI_ISL_1400267, EPI_ISL_1400269, EPI_ISL_1547378, EPI_ISL_1547379, EPI_ISL_1547380, EPI_ISL_1547381, EPI_ISL_1547382, EPI_ISL_1547383, EPI_ISL_1547384, EPI_ISL_1547385, EPI_ISL_1547386, EPI_ISL_1738828, EPI_ISL_2004309, EPI_ISL_2004310, EPI_ISL_2004311, EPI_ISL_2004312, EPI_ISL_2004313, EPI_ISL_2004314, EPI_ISL_2004335, EPI_ISL_2004337, EPI_ISL_2134579, EPI_ISL_2134580, EPI_ISL_2445925, EPI_ISL_2445926, EPI_ISL_2445927, EPI_ISL_2536040, EPI_ISL_2536100, EPI_ISL_2536101, EPI_ISL_2536108, EPI_ISL_2536109, EPI_ISL_2646024, EPI_ISL_2646025, EPI_ISL_2646027, EPI_ISL_2646120, EPI_ISL_2796207, EPI_ISL_2796208, EPI_ISL_2796209, EPI_ISL_2796211, EPI_ISL_2796212, EPI_ISL_2796213, EPI_ISL_2796214, EPI_ISL_2796215, EPI_ISL_2796216, EPI_ISL_2796217, EPI_ISL_2796218, EPI_ISL_2796219, EPI_ISL_2796220, EPI_ISL_2796221, EPI_ISL_2796222, EPI_ISL_2796223, EPI_ISL_2796224, EPI_ISL_2796225, EPI_ISL_2796226, EPI_ISL_2988974, EPI_ISL_2989018, EPI_ISL_2989019, EPI_ISL_2989043, EPI_ISL_2989090, EPI_ISL_2989097, EPI_ISL_2989209, EPI_ISL_2989210, EPI_ISL_2989211, EPI_ISL_2989212, EPI_ISL_2989213, EPI_ISL_3204549, EPI_ISL_3204550, EPI_ISL_3204551, EPI_ISL_3204552, EPI_ISL_3204553, EPI_ISL_3204554, EPI_ISL_3204555, EPI_ISL_3204556, EPI_ISL_3204557, EPI_ISL_3204558, EPI_ISL_3204559, EPI_ISL_3204560, EPI_ISL_3307170, EPI_ISL_3307171, EPI_ISL_3307172, EPI_ISL_3636619, EPI_ISL_3636620, EPI_ISL_3636621, EPI_ISL_3636622, EPI_ISL_3636623, EPI_ISL_3636624, EPI_ISL_453817, EPI_ISL_453830, EPI_ISL_453834, EPI_ISL_453835, EPI_ISL_453836, EPI_ISL_453853, EPI_ISL_453859, EPI_ISL_453860, EPI_ISL_453916, EPI_ISL_453926, EPI_ISL_453927, EPI_ISL_453928, EPI_ISL_453929, EPI_ISL_453954, EPI_ISL_453955, EPI_ISL_453956, EPI_ISL_453957, EPI_ISL_453978, EPI_ISL_453984, EPI_ISL_453985, EPI_ISL_453986, EPI_ISL_453987, EPI_ISL_453988, EPI_ISL_453989, EPI_ISL_453990, EPI_ISL_453991, EPI_ISL_453992, EPI_ISL_453993, EPI_ISL_453994, EPI_ISL_453995, EPI_ISL_453996, EPI_ISL_453997, EPI_ISL_453998, EPI_ISL_453999, EPI_ISL_454257, EPI_ISL_454258, EPI_ISL_454259, EPI_ISL_454269, EPI_ISL_4555373, EPI_ISL_4555375, EPI_ISL_4555376, EPI_ISL_4555378, EPI_ISL_455625, EPI_ISL_455626, EPI_ISL_510890, EPI_ISL_511579, EPI_ISL_511580, EPI_ISL_511717, EPI_ISL_511720, EPI_ISL_511721, EPI_ISL_511743, EPI_ISL_511744, EPI_ISL_511745, EPI_ISL_511746, EPI_ISL_511747, EPI_ISL_5304531, EPI_ISL_582521, EPI_ISL_6012629, EPI_ISL_6012630, EPI_ISL_6012631, EPI_ISL_6012632, EPI_ISL_6012633, EPI_ISL_6012634, EPI_ISL_6012635, EPI_ISL_6012636, EPI_ISL_6012637, EPI_ISL_6012638, EPI_ISL_6012639, EPI_ISL_6012640, EPI_ISL_6012641, EPI_ISL_6012642, EPI_ISL_6012643, EPI_ISL_6115473, EPI_ISL_6115474, EPI_ISL_6115475, EPI_ISL_6115476, EPI_ISL_6115477, EPI_ISL_6115478, EPI_ISL_6115479, EPI_ISL_6115480, EPI_ISL_6115481, EPI_ISL_6115482, EPI_ISL_6115483, EPI_ISL_6115485, EPI_ISL_6115486, EPI_ISL_6267302, EPI_ISL_6267303, EPI_ISL_6267304, EPI_ISL_6267305, EPI_ISL_6267306, EPI_ISL_6267307, EPI_ISL_693538, EPI_ISL_693590, EPI_ISL_693616, EPI_ISL_731898, EPI_ISL_731937, EPI_ISL_732021, EPI_ISL_732026, EPI_ISL_732028, EPI_ISL_732029, EPI_ISL_732031, EPI_ISL_732033, EPI_ISL_732034, EPI_ISL_732037, EPI_ISL_732038, EPI_ISL_732040, EPI_ISL_732041, EPI_ISL_732111, EPI_ISL_732112, EPI_ISL_732113, EPI_ISL_732114, EPI_ISL_732115, EPI_ISL_732116, EPI_ISL_732117, EPI_ISL_765215
INSA	Instituto Nacional de Saude (INSA)	Guiomar et al	EPI_ISL_421450, EPI_ISL_421451, EPI_ISL_421452, EPI_ISL_421456, EPI_ISL_421472, EPI_ISL_421473, EPI_ISL_421474, EPI_ISL_421475, EPI_ISL_421476, EPI_ISL_421477, EPI_ISL_421478, EPI_ISL_421496, EPI_ISL_421497, EPI_ISL_421498, EPI_ISL_421499
INSA	Instituto Nacional de Saude (INSA) and BioSystems & Integrative Sciences Institute (BioISI) Genomics Unit, FCUL	Borges et al	EPI_ISL_1399283, EPI_ISL_1399337, EPI_ISL_1399338, EPI_ISL_1399339, EPI_ISL_1399340, EPI_ISL_1399341, EPI_ISL_1399342, EPI_ISL_1399404, EPI_ISL_1399438, EPI_ISL_1399442, EPI_ISL_1399540, EPI_ISL_1399591, EPI_ISL_1399620, EPI_ISL_1399621, EPI_ISL_1399622, EPI_ISL_1399623, EPI_ISL_1399787, EPI_ISL_1399788, EPI_ISL_1399891, EPI_ISL_1400024, EPI_ISL_1400025, EPI_ISL_1400026, EPI_ISL_1400027, EPI_ISL_1400028, EPI_ISL_1400029, EPI_ISL_1400030, EPI_ISL_1400031, EPI_ISL_1400032, EPI_ISL_1400033, EPI_ISL_1400034, EPI_ISL_1400035, EPI_ISL_1400036, EPI_ISL_1400037, EPI_ISL_1400038, EPI_ISL_1400039, EPI_ISL_1400040, EPI_ISL_1400041, EPI_ISL_1400042, EPI_ISL_1400043, EPI_ISL_1400044, EPI_ISL_1400045, EPI_ISL_1400046, EPI_ISL_1400164, EPI_ISL_1400226
INSA	Instituto Nacional de Saude (INSA) and Instituto Gulbenkian de Ciencia (IGC)	Borges et al	EPI_ISL_1413907, EPI_ISL_1413909, EPI_ISL_1413912, EPI_ISL_1413914, EPI_ISL_1413917, EPI_ISL_1413919, EPI_ISL_1413922, EPI_ISL_941726, EPI_ISL_941727, EPI_ISL_941728, EPI_ISL_941729, EPI_ISL_941730, EPI_ISL_941731, EPI_ISL_941732, EPI_ISL_941733, EPI_ISL_941734, EPI_ISL_941735, EPI_ISL_941736, EPI_ISL_941737, EPI_ISL_941738, EPI_ISL_941739, EPI_ISL_941740, EPI_ISL_941741, EPI_ISL_941742, EPI_ISL_941743, EPI_ISL_941744, EPI_ISL_941745, EPI_ISL_941746, EPI_ISL_941747, EPI_ISL_941748, EPI_ISL_941749, EPI_ISL_941750, EPI_ISL_941751, EPI_ISL_941752, EPI_ISL_941753, EPI_ISL_941754, EPI_ISL_941755, EPI_ISL_941756, EPI_ISL_941757, EPI_ISL_941758
INSACOG Surveillance	INSACOG at CSIR Institute of Genomics and Integrative Biology	INSACOG et al	EPI_ISL_2878559, EPI_ISL_2878560, EPI_ISL_2878561, EPI_ISL_2878562, EPI_ISL_2878563, EPI_ISL_2878564, EPI_ISL_2878565, EPI_ISL_2878566, EPI_ISL_2878567, EPI_ISL_2878568, EPI_ISL_2878569, EPI_ISL_2878571, EPI_ISL_2878572, EPI_ISL_2878573, EPI_ISL_2878574, EPI_ISL_2878576, EPI_ISL_2878577, EPI_ISL_2878578, EPI_ISL_2878579, EPI_ISL_2878580, EPI_ISL_2878581, EPI_ISL_2878582, EPI_ISL_2878583, EPI_ISL_2878586, EPI_ISL_2878587, EPI_ISL_2878588, EPI_ISL_2878591, EPI_ISL_2878592, EPI_ISL_2878593, EPI_ISL_2878594, EPI_ISL_2878595, EPI_ISL_2878596, EPI_ISL_2878597, EPI_ISL_2878598, EPI_ISL_2878600, EPI_ISL_2878601, EPI_ISL_2878602, EPI_ISL_2878603, EPI_ISL_2878604, EPI_ISL_2878605, EPI_ISL_2878606, EPI_ISL_2878607, EPI_ISL_2878610, EPI_ISL_2878612, EPI_ISL_2878614, EPI_ISL_2878615, EPI_ISL_2878616, EPI_ISL_2878617, EPI_ISL_2878619, EPI_ISL_2878621, EPI_ISL_2878622, EPI_ISL_2878623, EPI_ISL_2878624, EPI_ISL_2878625, EPI_ISL_2878626, EPI_ISL_2878627, EPI_ISL_2878629, EPI_ISL_2878630, EPI_ISL_2878632, EPI_ISL_2878633, EPI_ISL_2878634, EPI_ISL_2878635, EPI_ISL_2878636, EPI_ISL_2878638, EPI_ISL_2878640, EPI_ISL_2878641, EPI_ISL_2878642, EPI_ISL_2878644, EPI_ISL_2878645, EPI_ISL_2878646, EPI_ISL_2878647, EPI_ISL_2878648, EPI_ISL_2878649, EPI_ISL_2878650, EPI_ISL_2878651, EPI_ISL_2878652, EPI_ISL_2878653, EPI_ISL_2878654, EPI_ISL_2878655, EPI_ISL_2878656, EPI_ISL_2878658, EPI_ISL_2878659, EPI_ISL_2878661, EPI_ISL_2878663, EPI_ISL_2878665, EPI_ISL_2878666, EPI_ISL_2878667, EPI_ISL_2878668, EPI_ISL_2878669, EPI_ISL_2878670, EPI_ISL_2878671, EPI_ISL_2878672, EPI_ISL_2878673, EPI_ISL_2878674, EPI_ISL_2878675, EPI_ISL_2878676, EPI_ISL_2878677, EPI_ISL_2878678, EPI_ISL_2878679, EPI_ISL_2878680, EPI_ISL_2878681, EPI_ISL_2878682, EPI_ISL_2878683, EPI_ISL_2878684, EPI_ISL_2878685, EPI_ISL_2878686, EPI_ISL_2878687, EPI_ISL_2878688, EPI_ISL_2878689, EPI_ISL_2878690, EPI_ISL_2878691, EPI_ISL_2878692, EPI_ISL_2878693, EPI_ISL_2878694, EPI_ISL_2878695, EPI_ISL_2878697, EPI_ISL_2878698, EPI_ISL_2878701, EPI_ISL_2878702, EPI_ISL_2878703, EPI_ISL_2878704, EPI_ISL_2878705, EPI_ISL_2878706, EPI_ISL_2878707, EPI_ISL_2878708, EPI_ISL_2878709, EPI_ISL_2878710, EPI_ISL_2878711, EPI_ISL_2878712, EPI_ISL_2878713, EPI_ISL_2878714, EPI_ISL_2878715, EPI_ISL_2878716, EPI_ISL_2878717, EPI_ISL_2878718, EPI_ISL_2878719, EPI_ISL_2878720, EPI_ISL_2878721, EPI_ISL_2878722, EPI_ISL_2878723, EPI_ISL_2878724, EPI_ISL_2878725, EPI_ISL_2878726, EPI_ISL_2878727, EPI_ISL_2878728, EPI_ISL_2878729, EPI_ISL_2878730, EPI_ISL_2878731, EPI_ISL_2878732, EPI_ISL_2878733, EPI_ISL_2878734, EPI_ISL_2878735, EPI_ISL_2878736, EPI_ISL_2878738, EPI_ISL_2878739, EPI_ISL_2878741, EPI_ISL_2878744, EPI_ISL_2878745, EPI_ISL_2878746, EPI_ISL_2878747, EPI_ISL_2878748, EPI_ISL_2878749, EPI_ISL_2878750, EPI_ISL_2878752, EPI_ISL_2878753, EPI_ISL_2878754, EPI_ISL_2878755, EPI_ISL_2878756, EPI_ISL_2878757, EPI_ISL_2878758, EPI_ISL_2878760, EPI_ISL_2878761, EPI_ISL_2878762, EPI_ISL_2878763, EPI_ISL_2878764, EPI_ISL_2878765, EPI_ISL_2878766, EPI_ISL_2878767, EPI_ISL_2878768, EPI_ISL_2878769, EPI_ISL_2878770, EPI_ISL_2878771, EPI_ISL_2878772, EPI_ISL_2878773, EPI_ISL_2878775, EPI_ISL_2878776, EPI_ISL_2878777, EPI_ISL_2878778, EPI_ISL_2878779, EPI_ISL_2878780, EPI_ISL_2878781, EPI_ISL_2878782, EPI_ISL_2878783, EPI_ISL_2878784, EPI_ISL_2878786, EPI_ISL_2878787, EPI_ISL_2878788, EPI_ISL_2878789, EPI_ISL_2878790, EPI_ISL_2878791, EPI_ISL_2878792, EPI_ISL_2878793, EPI_ISL_2878794, EPI_ISL_2878798, EPI_ISL_2878799, EPI_ISL_2878800, EPI_ISL_2878801, EPI_ISL_2878802, EPI_ISL_2878803, EPI_ISL_2878804, EPI_ISL_2878805, EPI_ISL_2878806, EPI_ISL_2878807, EPI_ISL_2878808, EPI_ISL_2878809, EPI_ISL_2878810, EPI_ISL_2878812, EPI_ISL_2878814, EPI_ISL_2878815, EPI_ISL_2878816, EPI_ISL_2878817, EPI_ISL_2878818, EPI_ISL_2878819, EPI_ISL_2878820, EPI_ISL_2878821, EPI_ISL_2878822, EPI_ISL_2878823, EPI_ISL_2878824, EPI_ISL_2878825, EPI_ISL_2878826, EPI_ISL_2878827, EPI_ISL_2878828, EPI_ISL_2878829, EPI_ISL_2878831, EPI_ISL_2878832, EPI_ISL_2878833, EPI_ISL_2878834, EPI_ISL_2878835, EPI_ISL_2878836, EPI_ISL_2878837, EPI_ISL_2878838, EPI_ISL_2878839, EPI_ISL_2878840, EPI_ISL_2878841, EPI_ISL_2878842, EPI_ISL_2878843, EPI_ISL_2878844, EPI_ISL_2878845, EPI_ISL_2878846, EPI_ISL_2878847, EPI_ISL_2878848, EPI_ISL_2878849, EPI_ISL_2878850, EPI_ISL_2878852, EPI_ISL_2878853, EPI_ISL_2878854, EPI_ISL_2878855, EPI_ISL_2878856, EPI_ISL_2878857, EPI_ISL_2878858, EPI_ISL_2878859, EPI_ISL_2878861, EPI_ISL_2878862, EPI_ISL_2878864, EPI_ISL_2878865, EPI_ISL_2878866, EPI_ISL_2878868, EPI_ISL_2878869, EPI_ISL_2878870, EPI_ISL_2878872, EPI_ISL_2878873, EPI_ISL_2878874, EPI_ISL_2878875, EPI_ISL_2878877, EPI_ISL_2878878, EPI_ISL_2878879, EPI_ISL_2878881, EPI_ISL_2878882, EPI_ISL_2878883, EPI_ISL_2878884, EPI_ISL_2878886, EPI_ISL_2878887, EPI_ISL_2878888, EPI_ISL_2878889, EPI_ISL_2878890, EPI_ISL_2878891, EPI_ISL_2878892, EPI_ISL_2878893, EPI_ISL_2878896, EPI_ISL_2878898, EPI_ISL_2878899, EPI_ISL_2878900, EPI_ISL_2878901, EPI_ISL_2878902, EPI_ISL_2878903, EPI_ISL_2878905, EPI_ISL_2878906, EPI_ISL_2878907, EPI_ISL_2878908, EPI_ISL_2878909, EPI_ISL_2878910, EPI_ISL_2878911, EPI_ISL_2878912, EPI_ISL_2878913, EPI_ISL_2878914, EPI_ISL_2878915, EPI_ISL_2878917, EPI_ISL_2878918, EPI_ISL_2878919, EPI_ISL_2878920, EPI_ISL_2878921, EPI_ISL_2878922, EPI_ISL_2878923, EPI_ISL_2878924, EPI_ISL_2878926, EPI_ISL_2878927, EPI_ISL_2878928, EPI_ISL_2878930, EPI_ISL_2878931, EPI_ISL_2878935, EPI_ISL_2878936, EPI_ISL_2878937, EPI_ISL_2878939, EPI_ISL_2878941, EPI_ISL_2878942, EPI_ISL_2878943, EPI_ISL_2878944, EPI_ISL_2878945, EPI_ISL_2878946, EPI_ISL_2878947, EPI_ISL_2878948, EPI_ISL_2878950, EPI_ISL_2878951, EPI_ISL_2878952, EPI_ISL_2878953, EPI_ISL_2878954, EPI_ISL_2878955, EPI_ISL_2878956, EPI_ISL_2878957, EPI_ISL_2878958, EPI_ISL_2878959, EPI_ISL_2878960, EPI_ISL_2878961, EPI_ISL_2878962, EPI_ISL_2878963, EPI_ISL_2878965, EPI_ISL_2878966, EPI_ISL_2878967, EPI_ISL_2878968, EPI_ISL_2878969, EPI_ISL_2878970, EPI_ISL_2878971, EPI_ISL_2878972, EPI_ISL_2878973, EPI_ISL_2878974, EPI_ISL_2878975, EPI_ISL_2878976, EPI_ISL_2878978, EPI_ISL_2878979, EPI_ISL_2878980, EPI_ISL_2878981, EPI_ISL_2878982, EPI_ISL_2878984, EPI_ISL_2878986, EPI_ISL_2878987, EPI_ISL_2878988, EPI_ISL_2878989, EPI_ISL_2878990, EPI_ISL_2878991, EPI_ISL_2878993, EPI_ISL_2878995, EPI_ISL_2878996, EPI_ISL_2878997, EPI_ISL_2878998, EPI_ISL_2878999, EPI_ISL_2879000, EPI_ISL_2879001, EPI_ISL_2879002, EPI_ISL_2879003, EPI_ISL_2879004, EPI_ISL_2879005, EPI_ISL_2879006, EPI_ISL_2879007, EPI_ISL_2879008, EPI_ISL_2879010, EPI_ISL_2879011, EPI_ISL_2879013, EPI_ISL_2879014, EPI_ISL_2879015, EPI_ISL_2879016, EPI_ISL_2879017, EPI_ISL_2879018, EPI_ISL_2879019, EPI_ISL_2879020, EPI_ISL_2879021, EPI_ISL_2879022, EPI_ISL_2879023, EPI_ISL_2879024, EPI_ISL_2879025, EPI_ISL_2879026, EPI_ISL_2879027, EPI_ISL_2879028, EPI_ISL_2879029, EPI_ISL_2879030, EPI_ISL_2879031, EPI_ISL_2879032, EPI_ISL_2879033, EPI_ISL_2879034, EPI_ISL_2879035, EPI_ISL_2879036, EPI_ISL_2879037, EPI_ISL_2879038, EPI_ISL_2879039, EPI_ISL_2879040, EPI_ISL_2879041, EPI_ISL_2879042, EPI_ISL_2879044, EPI_ISL_2879045, EPI_ISL_2879047, EPI_ISL_2879048, EPI_ISL_2879049, EPI_ISL_2879052, EPI_ISL_2879054, EPI_ISL_2879055, EPI_ISL_2879056, EPI_ISL_2879057, EPI_ISL_2879058, EPI_ISL_2879060, EPI_ISL_2879061, EPI_ISL_2879062, EPI_ISL_2879063, EPI_ISL_2879064, EPI_ISL_2879065, EPI_ISL_2879067, EPI_ISL_2879068, EPI_ISL_2879070, EPI_ISL_2879071, EPI_ISL_2879075, EPI_ISL_2879077, EPI_ISL_2879078, EPI_ISL_2879080, EPI_ISL_2879081, EPI_ISL_2879082, EPI_ISL_2879083, EPI_ISL_2879084, EPI_ISL_2879085, EPI_ISL_2879086, EPI_ISL_2879087, EPI_ISL_2879088, EPI_ISL_2879090, EPI_ISL_2879091, EPI_ISL_2879092, EPI_ISL_2879093, EPI_ISL_2879094, EPI_ISL_2879096, EPI_ISL_2879097, EPI_ISL_2879098, EPI_ISL_2879099, EPI_ISL_2879102, EPI_ISL_2879104, EPI_ISL_2879106, EPI_ISL_2879107, EPI_ISL_2879108, EPI_ISL_2879109, EPI_ISL_2879111, EPI_ISL_2879112, EPI_ISL_2879118, EPI_ISL_2879120, EPI_ISL_2879121, EPI_ISL_2879122, EPI_ISL_2879123, EPI_ISL_2879125, EPI_ISL_2879126, EPI_ISL_2879127, EPI_ISL_2879128, EPI_ISL_2879129, EPI_ISL_2879130, EPI_ISL_2879131, EPI_ISL_2879132, EPI_ISL_2879133, EPI_ISL_2879134, EPI_ISL_2879135, EPI_ISL_2879136, EPI_ISL_2879137, EPI_ISL_2879138, EPI_ISL_2879139, EPI_ISL_2879140, EPI_ISL_2879141, EPI_ISL_2879142, EPI_ISL_2879143, EPI_ISL_2879144, EPI_ISL_2879145, EPI_ISL_2879146, EPI_ISL_2879147, EPI_ISL_2879149, EPI_ISL_2879150, EPI_ISL_2879151, EPI_ISL_2879153, EPI_ISL_2879154, EPI_ISL_2879155, EPI_ISL_2879156, EPI_ISL_2879157, EPI_ISL_2879158, EPI_ISL_2879159, EPI_ISL_2879160, EPI_ISL_2879161, EPI_ISL_2879162, EPI_ISL_2879163, EPI_ISL_2879164, EPI_ISL_2879165, EPI_ISL_2879166, EPI_ISL_2879168, EPI_ISL_2879169, EPI_ISL_2879170, EPI_ISL_2879171, EPI_ISL_2879172, EPI_ISL_2879173, EPI_ISL_2879179, EPI_ISL_2879180, EPI_ISL_2879181, EPI_ISL_2879182, EPI_ISL_2879183, EPI_ISL_2879184, EPI_ISL_2879186, EPI_ISL_2879187, EPI_ISL_2879188, EPI_ISL_2879189, EPI_ISL_2879192, EPI_ISL_2879193, EPI_ISL_2879194, EPI_ISL_2879195, EPI_ISL_2879196, EPI_ISL_2879198, EPI_ISL_2879199, EPI_ISL_2879201, EPI_ISL_2879203, EPI_ISL_2879204, EPI_ISL_2879205, EPI_ISL_2879207, EPI_ISL_2879208, EPI_ISL_2879209, EPI_ISL_2879210, EPI_ISL_2879211, EPI_ISL_2879213, EPI_ISL_2879214, EPI_ISL_2879215, EPI_ISL_2879216, EPI_ISL_2879217, EPI_ISL_2879219, EPI_ISL_2879220, EPI_ISL_2879222, EPI_ISL_2879223, EPI_ISL_2879225, EPI_ISL_2879226, EPI_ISL_2879227, EPI_ISL_2879228, EPI_ISL_2879229, EPI_ISL_2879230, EPI_ISL_2879231, EPI_ISL_2879232, EPI_ISL_2879234, EPI_ISL_2879237, EPI_ISL_2879239, EPI_ISL_2879240, EPI_ISL_2879242, EPI_ISL_2879243, EPI_ISL_2879244, EPI_ISL_2879246, EPI_ISL_2879247, EPI_ISL_2879248, EPI_ISL_2879251, EPI_ISL_2879252, EPI_ISL_2879254, EPI_ISL_2879255, EPI_ISL_2879257, EPI_ISL_2879263, EPI_ISL_2879264, EPI_ISL_2879268, EPI_ISL_2879272, EPI_ISL_2879273, EPI_ISL_2879275, EPI_ISL_2879277, EPI_ISL_2879279, EPI_ISL_2879280, EPI_ISL_2879281, EPI_ISL_2879282, EPI_ISL_2879283, EPI_ISL_2879284, EPI_ISL_2879285, EPI_ISL_2879286, EPI_ISL_2879287, EPI_ISL_2879288, EPI_ISL_2879289, EPI_ISL_2879290, EPI_ISL_2879291, EPI_ISL_2879293, EPI_ISL_2879295, EPI_ISL_2879297, EPI_ISL_2879298, EPI_ISL_2879299, EPI_ISL_2879300, EPI_ISL_2879301, EPI_ISL_2879302, EPI_ISL_2879303, EPI_ISL_2879304, EPI_ISL_2879305, EPI_ISL_2879306, EPI_ISL_2879307, EPI_ISL_2879308, EPI_ISL_2879309, EPI_ISL_2879310, EPI_ISL_2879311, EPI_ISL_2879312, EPI_ISL_2879313, EPI_ISL_2879316, EPI_ISL_2879319, EPI_ISL_2879320, EPI_ISL_2879321, EPI_ISL_2879322, EPI_ISL_2879323, EPI_ISL_2879324, EPI_ISL_2879325, EPI_ISL_2879326, EPI_ISL_2879328, EPI_ISL_2879329, EPI_ISL_2879330, EPI_ISL_2879331, EPI_ISL_2879332, EPI_ISL_2879333, EPI_ISL_2879334, EPI_ISL_2879335, EPI_ISL_2879336, EPI_ISL_2879337, EPI_ISL_2879339, EPI_ISL_2879340, EPI_ISL_2879341, EPI_ISL_2879342, EPI_ISL_2879343, EPI_ISL_2879344, EPI_ISL_2879346, EPI_ISL_2879347, EPI_ISL_2879348, EPI_ISL_2879349, EPI_ISL_2879350, EPI_ISL_2879351, EPI_ISL_2879352, EPI_ISL_2879355, EPI_ISL_2879356, EPI_ISL_2879358, EPI_ISL_2879359, EPI_ISL_2879361, EPI_ISL_2879362, EPI_ISL_2879363, EPI_ISL_2879364, EPI_ISL_2879367, EPI_ISL_2879368, EPI_ISL_2879370, EPI_ISL_2879372, EPI_ISL_2879374, EPI_ISL_2879376, EPI_ISL_2879377, EPI_ISL_2879380, EPI_ISL_2879381, EPI_ISL_2879382, EPI_ISL_2879383, EPI_ISL_2879385, EPI_ISL_2879387, EPI_ISL_2879388, EPI_ISL_2879389, EPI_ISL_2879390, EPI_ISL_2879391, EPI_ISL_2879392, EPI_ISL_2879393, EPI_ISL_2879394, EPI_ISL_2879395, EPI_ISL_2879396, EPI_ISL_2879398, EPI_ISL_2879400, EPI_ISL_2879402, EPI_ISL_2879403, EPI_ISL_2879404, EPI_ISL_2879405, EPI_ISL_2879406, EPI_ISL_2879408, EPI_ISL_2879409, EPI_ISL_2879410, EPI_ISL_2879411, EPI_ISL_2879412, EPI_ISL_2879413, EPI_ISL_2879414, EPI_ISL_2879415, EPI_ISL_2879416, EPI_ISL_2879418, EPI_ISL_2879419, EPI_ISL_2879420, EPI_ISL_2879422, EPI_ISL_2879423, EPI_ISL_2879424, EPI_ISL_2879425, EPI_ISL_2879426, EPI_ISL_2879427, EPI_ISL_2879428, EPI_ISL_2879429, EPI_ISL_2879431, EPI_ISL_2879432, EPI_ISL_2879433, EPI_ISL_2879435, EPI_ISL_2879436, EPI_ISL_2879437, EPI_ISL_2879439, EPI_ISL_2879441, EPI_ISL_2879443, EPI_ISL_2879444, EPI_ISL_2879445, EPI_ISL_2879447, EPI_ISL_2879448, EPI_ISL_2879450, EPI_ISL_2879451, EPI_ISL_2879453, EPI_ISL_2879454, EPI_ISL_2879455, EPI_ISL_2879456, EPI_ISL_2879457, EPI_ISL_2879458, EPI_ISL_2879460, EPI_ISL_2879461, EPI_ISL_2879462, EPI_ISL_2879463, EPI_ISL_2879464, EPI_ISL_2879465, EPI_ISL_2879466, EPI_ISL_2879467, EPI_ISL_2879468, EPI_ISL_2879469, EPI_ISL_2879470, EPI_ISL_2879471, EPI_ISL_2879472, EPI_ISL_2879473, EPI_ISL_2879474, EPI_ISL_2879475, EPI_ISL_2879476, EPI_ISL_2879477, EPI_ISL_2879478, EPI_ISL_2879479, EPI_ISL_2879480, EPI_ISL_2879481, EPI_ISL_2879482, EPI_ISL_2879483, EPI_ISL_2879484, EPI_ISL_2879485, EPI_ISL_2879486, EPI_ISL_2879487, EPI_ISL_2879489, EPI_ISL_2879493, EPI_ISL_2879494, EPI_ISL_2879496, EPI_ISL_2879497, EPI_ISL_2879498, EPI_ISL_2879501, EPI_ISL_2879502, EPI_ISL_2879503, EPI_ISL_2879504, EPI_ISL_2879505, EPI_ISL_2879506, EPI_ISL_2879507, EPI_ISL_2879511, EPI_ISL_2879513, EPI_ISL_2879514, EPI_ISL_2879515, EPI_ISL_2879516, EPI_ISL_2879517, EPI_ISL_2879518, EPI_ISL_2879519, EPI_ISL_2879520, EPI_ISL_2879521, EPI_ISL_2879522, EPI_ISL_2879523, EPI_ISL_2879524, EPI_ISL_2879525, EPI_ISL_2879526, EPI_ISL_2879530, EPI_ISL_2879531, EPI_ISL_2879532, EPI_ISL_2879533, EPI_ISL_2879534, EPI_ISL_2879535, EPI_ISL_2879536, EPI_ISL_2879538, EPI_ISL_2879539, EPI_ISL_2879540, EPI_ISL_2879541, EPI_ISL_2879542, EPI_ISL_2879543, EPI_ISL_2879544, EPI_ISL_2879547, EPI_ISL_2879549, EPI_ISL_2879550, EPI_ISL_2879551, EPI_ISL_2879552, EPI_ISL_2879553, EPI_ISL_2879554, EPI_ISL_2879555, EPI_ISL_2879556, EPI_ISL_2879557, EPI_ISL_2879558, EPI_ISL_2879559, EPI_ISL_2879560, EPI_ISL_2879562, EPI_ISL_2879563, EPI_ISL_2879564, EPI_ISL_2879565, EPI_ISL_2879566, EPI_ISL_2879568, EPI_ISL_2879569, EPI_ISL_2879570, EPI_ISL_2879571, EPI_ISL_2879573, EPI_ISL_2879575, EPI_ISL_2879576, EPI_ISL_2879577, EPI_ISL_2879578, EPI_ISL_2879579, EPI_ISL_2879580, EPI_ISL_2879582, EPI_ISL_2879583, EPI_ISL_2879584, EPI_ISL_2879586, EPI_ISL_2879587, EPI_ISL_2879588, EPI_ISL_2879590, EPI_ISL_2879591, EPI_ISL_2879592, EPI_ISL_2879593, EPI_ISL_2879595, EPI_ISL_2879596, EPI_ISL_2879597, EPI_ISL_2879598, EPI_ISL_2879599, EPI_ISL_2879601, EPI_ISL_2879602, EPI_ISL_2879605, EPI_ISL_2879607, EPI_ISL_2879608, EPI_ISL_2879609, EPI_ISL_2879610, EPI_ISL_2879611, EPI_ISL_2879612, EPI_ISL_2879613, EPI_ISL_2879614, EPI_ISL_2879615, EPI_ISL_2879616, EPI_ISL_2879617, EPI_ISL_2879618, EPI_ISL_2879619, EPI_ISL_2879620, EPI_ISL_2879621, EPI_ISL_2879622, EPI_ISL_2879623, EPI_ISL_2879624, EPI_ISL_2879625, EPI_ISL_2879626, EPI_ISL_2879627, EPI_ISL_2879628, EPI_ISL_2879629, EPI_ISL_2879630, EPI_ISL_2879631, EPI_ISL_2879632, EPI_ISL_2879633, EPI_ISL_2879635, EPI_ISL_2879636, EPI_ISL_2879637, EPI_ISL_2879638, EPI_ISL_2879639, EPI_ISL_2879640, EPI_ISL_2879641, EPI_ISL_2879644, EPI_ISL_2879645, EPI_ISL_2879648, EPI_ISL_2879649, EPI_ISL_2879650, EPI_ISL_2879651, EPI_ISL_2879652, EPI_ISL_2879653, EPI_ISL_2879654, EPI_ISL_2879655, EPI_ISL_2879656, EPI_ISL_2879657, EPI_ISL_2879658, EPI_ISL_2879659, EPI_ISL_2879660, EPI_ISL_2879661, EPI_ISL_2879662, EPI_ISL_2879663, EPI_ISL_2879664, EPI_ISL_2879666, EPI_ISL_2879667, EPI_ISL_2879668, EPI_ISL_2879669, EPI_ISL_2879670, EPI_ISL_2879671, EPI_ISL_2879674, EPI_ISL_2879675, EPI_ISL_2879676, EPI_ISL_2879677, EPI_ISL_2879679, EPI_ISL_2879681, EPI_ISL_2879682, EPI_ISL_2879684, EPI_ISL_2879686, EPI_ISL_2879687, EPI_ISL_2879688, EPI_ISL_2879689, EPI_ISL_2879690, EPI_ISL_2879692, EPI_ISL_2879693, EPI_ISL_2879694, EPI_ISL_2879695, EPI_ISL_2879696, EPI_ISL_2879697, EPI_ISL_2879698, EPI_ISL_2879699, EPI_ISL_2879700, EPI_ISL_2879701, EPI_ISL_2879702, EPI_ISL_2879703, EPI_ISL_2879706, EPI_ISL_2879707, EPI_ISL_2879708, EPI_ISL_2879709, EPI_ISL_2879711, EPI_ISL_2879712, EPI_ISL_2879713, EPI_ISL_2879714, EPI_ISL_2879715, EPI_ISL_2879716, EPI_ISL_2879717, EPI_ISL_2879718, EPI_ISL_2879719, EPI_ISL_2879722, EPI_ISL_2879723, EPI_ISL_2879725, EPI_ISL_2879727, EPI_ISL_2879728, EPI_ISL_2879729, EPI_ISL_2879730, EPI_ISL_2879731, EPI_ISL_2879734, EPI_ISL_2879737, EPI_ISL_2879738, EPI_ISL_2879739, EPI_ISL_2879740, EPI_ISL_2879741, EPI_ISL_2879742, EPI_ISL_2879743, EPI_ISL_2879745, EPI_ISL_2879747, EPI_ISL_2879749, EPI_ISL_2879750, EPI_ISL_2879752, EPI_ISL_2879753, EPI_ISL_2879754, EPI_ISL_2879756, EPI_ISL_2879757, EPI_ISL_2879759, EPI_ISL_2879761, EPI_ISL_2879764, EPI_ISL_2879766, EPI_ISL_2879767, EPI_ISL_2879770, EPI_ISL_2879771, EPI_ISL_2879773, EPI_ISL_2879774, EPI_ISL_2879775, EPI_ISL_2879777, EPI_ISL_2879779, EPI_ISL_2879780, EPI_ISL_2879781, EPI_ISL_2879782, EPI_ISL_2879784, EPI_ISL_2879785, EPI_ISL_2879786, EPI_ISL_2879788, EPI_ISL_2879789, EPI_ISL_2879790, EPI_ISL_2879792, EPI_ISL_2879793, EPI_ISL_2879794, EPI_ISL_2879795, EPI_ISL_2879797, EPI_ISL_2879802, EPI_ISL_2879803, EPI_ISL_2879804, EPI_ISL_2879805, EPI_ISL_2879806, EPI_ISL_2879807, EPI_ISL_2879809, EPI_ISL_2879810, EPI_ISL_2879811, EPI_ISL_2879813, EPI_ISL_2879816, EPI_ISL_2879817, EPI_ISL_2879818, EPI_ISL_2879821, EPI_ISL_2879822, EPI_ISL_2879823, EPI_ISL_2879825, EPI_ISL_2879826, EPI_ISL_2879827, EPI_ISL_2879830, EPI_ISL_2879831, EPI_ISL_2879832, EPI_ISL_2879837, EPI_ISL_2879838, EPI_ISL_2879839, EPI_ISL_2879840, EPI_ISL_2879841, EPI_ISL_2879842, EPI_ISL_2879843, EPI_ISL_2879845, EPI_ISL_2879846, EPI_ISL_2879848, EPI_ISL_2879849, EPI_ISL_2879850, EPI_ISL_2879852, EPI_ISL_2879853, EPI_ISL_2879856, EPI_ISL_2879857, EPI_ISL_2879858, EPI_ISL_2879862, EPI_ISL_2879866, EPI_ISL_2879867, EPI_ISL_2879868, EPI_ISL_2879871, EPI_ISL_2879873, EPI_ISL_2879874, EPI_ISL_2879875, EPI_ISL_2879876, EPI_ISL_2879877, EPI_ISL_2879878, EPI_ISL_2879879, EPI_ISL_2879880, EPI_ISL_2879881, EPI_ISL_2879882, EPI_ISL_2879883, EPI_ISL_2879884, EPI_ISL_2879885, EPI_ISL_2879886, EPI_ISL_2879888, EPI_ISL_2879889, EPI_ISL_2879890, EPI_ISL_2879891, EPI_ISL_2879892, EPI_ISL_2879893, EPI_ISL_2879896, EPI_ISL_2879898, EPI_ISL_2879899, EPI_ISL_2879900, EPI_ISL_2879901, EPI_ISL_2879902, EPI_ISL_2879904, EPI_ISL_2879905, EPI_ISL_2879907, EPI_ISL_2879908, EPI_ISL_2879909, EPI_ISL_2879911, EPI_ISL_2879913, EPI_ISL_2879915, EPI_ISL_2879917, EPI_ISL_2879918, EPI_ISL_2879920, EPI_ISL_2879921, EPI_ISL_2879922, EPI_ISL_2879923, EPI_ISL_2879924, EPI_ISL_2879925, EPI_ISL_2879927, EPI_ISL_2879928, EPI_ISL_2879930, EPI_ISL_2879932, EPI_ISL_2879936, EPI_ISL_2879938, EPI_ISL_2879942, EPI_ISL_2879944, EPI_ISL_2879947, EPI_ISL_2879950, EPI_ISL_2879951, EPI_ISL_2879953, EPI_ISL_2879955, EPI_ISL_2879956, EPI_ISL_2879957, EPI_ISL_2879958, EPI_ISL_2879965, EPI_ISL_2879966, EPI_ISL_2879969, EPI_ISL_2879970, EPI_ISL_2879971, EPI_ISL_2879972, EPI_ISL_2879976, EPI_ISL_2879977, EPI_ISL_2879981, EPI_ISL_2879982, EPI_ISL_2879983, EPI_ISL_2879984, EPI_ISL_2879985, EPI_ISL_2879986, EPI_ISL_2879988, EPI_ISL_2879990, EPI_ISL_2879991, EPI_ISL_2879995, EPI_ISL_2879997, EPI_ISL_2879999, EPI_ISL_2880000, EPI_ISL_2880001, EPI_ISL_2880002, EPI_ISL_2880003, EPI_ISL_2880004, EPI_ISL_2880005, EPI_ISL_2880006, EPI_ISL_2880007, EPI_ISL_2880008, EPI_ISL_2880009, EPI_ISL_2880011, EPI_ISL_2880012, EPI_ISL_2880013, EPI_ISL_2880016, EPI_ISL_2880017, EPI_ISL_2880020, EPI_ISL_2880025, EPI_ISL_2880028, EPI_ISL_2880029, EPI_ISL_2880030, EPI_ISL_2880031, EPI_ISL_2880034, EPI_ISL_2880036, EPI_ISL_2880041, EPI_ISL_2880042, EPI_ISL_2880044, EPI_ISL_2880047, EPI_ISL_2880048, EPI_ISL_2880052, EPI_ISL_2880053, EPI_ISL_2880055, EPI_ISL_2880056, EPI_ISL_2880059, EPI_ISL_2880061, EPI_ISL_2880062, EPI_ISL_2880063, EPI_ISL_2880064, EPI_ISL_2880065, EPI_ISL_2880066, EPI_ISL_2880067, EPI_ISL_2880068, EPI_ISL_2880069, EPI_ISL_2880072, EPI_ISL_2880080, EPI_ISL_2880081, EPI_ISL_2880082, EPI_ISL_2880083, EPI_ISL_2880092, EPI_ISL_2880093, EPI_ISL_2880094, EPI_ISL_2880095, EPI_ISL_2880096, EPI_ISL_2880102, EPI_ISL_2880103, EPI_ISL_2880104, EPI_ISL_2880106, EPI_ISL_2880109, EPI_ISL_2880111, EPI_ISL_2880113, EPI_ISL_2880114, EPI_ISL_2880116, EPI_ISL_2880118, EPI_ISL_2880119, EPI_ISL_2880121, EPI_ISL_2880124, EPI_ISL_2880125, EPI_ISL_2880127, EPI_ISL_2880128, EPI_ISL_2880131, EPI_ISL_2880132, EPI_ISL_2880134, EPI_ISL_2880136, EPI_ISL_2880137, EPI_ISL_2880138, EPI_ISL_2880139, EPI_ISL_2880140, EPI_ISL_2880141, EPI_ISL_2880142, EPI_ISL_2880143, EPI_ISL_2880144, EPI_ISL_2880145, EPI_ISL_2880146, EPI_ISL_2880147, EPI_ISL_2880148, EPI_ISL_2880150, EPI_ISL_2880151, EPI_ISL_2880153, EPI_ISL_2880154, EPI_ISL_2880155, EPI_ISL_2880156, EPI_ISL_2880157, EPI_ISL_2880158, EPI_ISL_2880159, EPI_ISL_2880160, EPI_ISL_2880161, EPI_ISL_2880162, EPI_ISL_2880163, EPI_ISL_2880164, EPI_ISL_2880165, EPI_ISL_2880166, EPI_ISL_2880167, EPI_ISL_2880168, EPI_ISL_2880169, EPI_ISL_2880170, EPI_ISL_2880172, EPI_ISL_2880175, EPI_ISL_2880176, EPI_ISL_2880177, EPI_ISL_2880178, EPI_ISL_2880179, EPI_ISL_2880180, EPI_ISL_2880182, EPI_ISL_2880183, EPI_ISL_2880185, EPI_ISL_2880186, EPI_ISL_2880187, EPI_ISL_2880188, EPI_ISL_2880190, EPI_ISL_2880191, EPI_ISL_2880193, EPI_ISL_2880194, EPI_ISL_2880195, EPI_ISL_2880196, EPI_ISL_2880197, EPI_ISL_2880198, EPI_ISL_2880199, EPI_ISL_2880200, EPI_ISL_2880201, EPI_ISL_2880202, EPI_ISL_2880204, EPI_ISL_2880206, EPI_ISL_2880207, EPI_ISL_2880208, EPI_ISL_2880210, EPI_ISL_2880211, EPI_ISL_2880212, EPI_ISL_2880213, EPI_ISL_2880214, EPI_ISL_2880215, EPI_ISL_2880216, EPI_ISL_2880217, EPI_ISL_2880219, EPI_ISL_2880221, EPI_ISL_2880222, EPI_ISL_2880224, EPI_ISL_2880228, EPI_ISL_2880229, EPI_ISL_2880230, EPI_ISL_2880231, EPI_ISL_2880232, EPI_ISL_2880233, EPI_ISL_2880234, EPI_ISL_2880235, EPI_ISL_2880237, EPI_ISL_2880242, EPI_ISL_2880244, EPI_ISL_2880245, EPI_ISL_2880246, EPI_ISL_2880247, EPI_ISL_2880248, EPI_ISL_2880249, EPI_ISL_2880250, EPI_ISL_2880254, EPI_ISL_2880256, EPI_ISL_2880257, EPI_ISL_2880258, EPI_ISL_2880259, EPI_ISL_2880260, EPI_ISL_2880261, EPI_ISL_2880263, EPI_ISL_2880264, EPI_ISL_2880265, EPI_ISL_2880266, EPI_ISL_2880267, EPI_ISL_2880268, EPI_ISL_2880275, EPI_ISL_2880278, EPI_ISL_2880279, EPI_ISL_2880281, EPI_ISL_2880283, EPI_ISL_2880284, EPI_ISL_2880285, EPI_ISL_2880289, EPI_ISL_2880290, EPI_ISL_2880293, EPI_ISL_2880294, EPI_ISL_2880296, EPI_ISL_2880297, EPI_ISL_2880298, EPI_ISL_2880299, EPI_ISL_2880300, EPI_ISL_2880303, EPI_ISL_2880304, EPI_ISL_2880305, EPI_ISL_2880306, EPI_ISL_2880307, EPI_ISL_2880308, EPI_ISL_2880309, EPI_ISL_2880310, EPI_ISL_2880312, EPI_ISL_2880315, EPI_ISL_2880317, EPI_ISL_2880320, EPI_ISL_2880322, EPI_ISL_2880327, EPI_ISL_2880329, EPI_ISL_2880330, EPI_ISL_2880331, EPI_ISL_2880332, EPI_ISL_2880333, EPI_ISL_2880335, EPI_ISL_2880336, EPI_ISL_2880343, EPI_ISL_2880344, EPI_ISL_2880346, EPI_ISL_2880348, EPI_ISL_2880349, EPI_ISL_2880351, EPI_ISL_2880352, EPI_ISL_2880354, EPI_ISL_2880356, EPI_ISL_2880357, EPI_ISL_2880358, EPI_ISL_2880359, EPI_ISL_2880360, EPI_ISL_2880362, EPI_ISL_2880363, EPI_ISL_2880365, EPI_ISL_2880368, EPI_ISL_2880369, EPI_ISL_2880370, EPI_ISL_2880371, EPI_ISL_2880373, EPI_ISL_2880375, EPI_ISL_2880376, EPI_ISL_2880377, EPI_ISL_2880378, EPI_ISL_2880379, EPI_ISL_2880380, EPI_ISL_2880381, EPI_ISL_2880382, EPI_ISL_2880383, EPI_ISL_2880385, EPI_ISL_2880387, EPI_ISL_2880390, EPI_ISL_2880391, EPI_ISL_2880392, EPI_ISL_2880393, EPI_ISL_2880394, EPI_ISL_2880396, EPI_ISL_2880398, EPI_ISL_2880399, EPI_ISL_2880403, EPI_ISL_2880404, EPI_ISL_2880406, EPI_ISL_2880407, EPI_ISL_2880408, EPI_ISL_2880409, EPI_ISL_2880411, EPI_ISL_2880412, EPI_ISL_2880413, EPI_ISL_2880414, EPI_ISL_2880415, EPI_ISL_2880417, EPI_ISL_2880418, EPI_ISL_2880419, EPI_ISL_2880421, EPI_ISL_2880422, EPI_ISL_2880425, EPI_ISL_2880427, EPI_ISL_2880428, EPI_ISL_2880429, EPI_ISL_2880430, EPI_ISL_2880431, EPI_ISL_2880432, EPI_ISL_2880436, EPI_ISL_2880437, EPI_ISL_2880439, EPI_ISL_2880441, EPI_ISL_2880442, EPI_ISL_2880444, EPI_ISL_2880445, EPI_ISL_2880447, EPI_ISL_2880448, EPI_ISL_2880449, EPI_ISL_2880451, EPI_ISL_2880452, EPI_ISL_2880453, EPI_ISL_2880454, EPI_ISL_2880455, EPI_ISL_2880456, EPI_ISL_2880457, EPI_ISL_2880458, EPI_ISL_2880459, EPI_ISL_2880460, EPI_ISL_2880461, EPI_ISL_2880462, EPI_ISL_2880463, EPI_ISL_2880464, EPI_ISL_2880465, EPI_ISL_2880466, EPI_ISL_2880469, EPI_ISL_2880470, EPI_ISL_2880471, EPI_ISL_2880472, EPI_ISL_2880473, EPI_ISL_2880474, EPI_ISL_2880476, EPI_ISL_2880477, EPI_ISL_2880478, EPI_ISL_2880479, EPI_ISL_2880480, EPI_ISL_2880482, EPI_ISL_2880483, EPI_ISL_2880484, EPI_ISL_2880485, EPI_ISL_2880486, EPI_ISL_2880487, EPI_ISL_2880488, EPI_ISL_2880489, EPI_ISL_2880490, EPI_ISL_2880491, EPI_ISL_2880493, EPI_ISL_2880494, EPI_ISL_2880495, EPI_ISL_2880497, EPI_ISL_2880498, EPI_ISL_2880499, EPI_ISL_2880500, EPI_ISL_2880501, EPI_ISL_2880503, EPI_ISL_2880506, EPI_ISL_2880507, EPI_ISL_2880508, EPI_ISL_2880509, EPI_ISL_2880510, EPI_ISL_2880511, EPI_ISL_2880513, EPI_ISL_2880514, EPI_ISL_2880515, EPI_ISL_2880517, EPI_ISL_2880518, EPI_ISL_2880519, EPI_ISL_2880520, EPI_ISL_2880521, EPI_ISL_2880522, EPI_ISL_2880523, EPI_ISL_2880524, EPI_ISL_2880525, EPI_ISL_2880527, EPI_ISL_2880529, EPI_ISL_2880532, EPI_ISL_2880533, EPI_ISL_2880534, EPI_ISL_2880535, EPI_ISL_2880536, EPI_ISL_2880538, EPI_ISL_2880539, EPI_ISL_2880541, EPI_ISL_2880542, EPI_ISL_2880543, EPI_ISL_2880544, EPI_ISL_2880545, EPI_ISL_2880546, EPI_ISL_2880547, EPI_ISL_2880548, EPI_ISL_2880549, EPI_ISL_2880550, EPI_ISL_2880551, EPI_ISL_2880552, EPI_ISL_2880557, EPI_ISL_2880558, EPI_ISL_2880561, EPI_ISL_2880562, EPI_ISL_2880564, EPI_ISL_2880565, EPI_ISL_2880567, EPI_ISL_2880568, EPI_ISL_2880570, EPI_ISL_2880572, EPI_ISL_2880573, EPI_ISL_2880575, EPI_ISL_2880576, EPI_ISL_2880577, EPI_ISL_2880579, EPI_ISL_2880580, EPI_ISL_2880581, EPI_ISL_2880582, EPI_ISL_2880583, EPI_ISL_2880584, EPI_ISL_2880585, EPI_ISL_2880586, EPI_ISL_2880588, EPI_ISL_2880589, EPI_ISL_2880590, EPI_ISL_2880592, EPI_ISL_2880593, EPI_ISL_2880595, EPI_ISL_2880598, EPI_ISL_2880599, EPI_ISL_2880600, EPI_ISL_2880603, EPI_ISL_2880605, EPI_ISL_2880606, EPI_ISL_2880607, EPI_ISL_2880608, EPI_ISL_2880614, EPI_ISL_2880615, EPI_ISL_2880617, EPI_ISL_2880618, EPI_ISL_2880619, EPI_ISL_2880620, EPI_ISL_2880627, EPI_ISL_2880628, EPI_ISL_2880633, EPI_ISL_2880634, EPI_ISL_2880637, EPI_ISL_2880639, EPI_ISL_2880640, EPI_ISL_2880642, EPI_ISL_2880643, EPI_ISL_2880644, EPI_ISL_2880645, EPI_ISL_2880646, EPI_ISL_2880647, EPI_ISL_2880648, EPI_ISL_2880651, EPI_ISL_2880653, EPI_ISL_2880654, EPI_ISL_2880656, EPI_ISL_2880657, EPI_ISL_2880658, EPI_ISL_2880660, EPI_ISL_2880662, EPI_ISL_2880663, EPI_ISL_2880664, EPI_ISL_2880665, EPI_ISL_2880667, EPI_ISL_2880669, EPI_ISL_2880671, EPI_ISL_2880672, EPI_ISL_2880673, EPI_ISL_2880675, EPI_ISL_2880677, EPI_ISL_2880680, EPI_ISL_2880682, EPI_ISL_2880683, EPI_ISL_2880684, EPI_ISL_2880686, EPI_ISL_2880687, EPI_ISL_2880688, EPI_ISL_2880690, EPI_ISL_2880691, EPI_ISL_2880692, EPI_ISL_2880693, EPI_ISL_2880694, EPI_ISL_2880695, EPI_ISL_2880696, EPI_ISL_2880699, EPI_ISL_2880700, EPI_ISL_2880702, EPI_ISL_2880705, EPI_ISL_2880706, EPI_ISL_2880708, EPI_ISL_2880710, EPI_ISL_2880711, EPI_ISL_2880712, EPI_ISL_2880713, EPI_ISL_2880714, EPI_ISL_2880715, EPI_ISL_2880716, EPI_ISL_2880717, EPI_ISL_2880718, EPI_ISL_2880720, EPI_ISL_2880722, EPI_ISL_2880723, EPI_ISL_2880724, EPI_ISL_2880725, EPI_ISL_2880726, EPI_ISL_2880727, EPI_ISL_2880728, EPI_ISL_2880729, EPI_ISL_2880731, EPI_ISL_2880732, EPI_ISL_2880733, EPI_ISL_2880734, EPI_ISL_2880736, EPI_ISL_2880738, EPI_ISL_2880739, EPI_ISL_2880740, EPI_ISL_2880741, EPI_ISL_2880742, EPI_ISL_2880743, EPI_ISL_2880744, EPI_ISL_2880745, EPI_ISL_2880746, EPI_ISL_2880747, EPI_ISL_2880748, EPI_ISL_2880753, EPI_ISL_2880754, EPI_ISL_2880755, EPI_ISL_2880756, EPI_ISL_2880757, EPI_ISL_2880758, EPI_ISL_2880760, EPI_ISL_2880761, EPI_ISL_2880763, EPI_ISL_2880764, EPI_ISL_2880765, EPI_ISL_2880766, EPI_ISL_2880767, EPI_ISL_2880768, EPI_ISL_2880769, EPI_ISL_2880770, EPI_ISL_2880772, EPI_ISL_2880773, EPI_ISL_2880774, EPI_ISL_2880775, EPI_ISL_2880776, EPI_ISL_2880778, EPI_ISL_2880781, EPI_ISL_2880782, EPI_ISL_2880783, EPI_ISL_2880784, EPI_ISL_2880787, EPI_ISL_2880788, EPI_ISL_2880790, EPI_ISL_2880791, EPI_ISL_2880793, EPI_ISL_2880794, EPI_ISL_2880795, EPI_ISL_2880796, EPI_ISL_2880797, EPI_ISL_2880799, EPI_ISL_2880801, EPI_ISL_2880802, EPI_ISL_2880803, EPI_ISL_2880804, EPI_ISL_2880805, EPI_ISL_2880806, EPI_ISL_2880807, EPI_ISL_2880808, EPI_ISL_2880809, EPI_ISL_2880810, EPI_ISL_2880811, EPI_ISL_2880812, EPI_ISL_2880815, EPI_ISL_2880817, EPI_ISL_2880818, EPI_ISL_2880819, EPI_ISL_2880820, EPI_ISL_2880821, EPI_ISL_2880822, EPI_ISL_2880823, EPI_ISL_2880825, EPI_ISL_2880826, EPI_ISL_2880827, EPI_ISL_2880828, EPI_ISL_2880829, EPI_ISL_2880830, EPI_ISL_2880831, EPI_ISL_2880833, EPI_ISL_2880834, EPI_ISL_2880835, EPI_ISL_2880836, EPI_ISL_2880837, EPI_ISL_2880839, EPI_ISL_2880840, EPI_ISL_2880841, EPI_ISL_2880842, EPI_ISL_2880844, EPI_ISL_2880846, EPI_ISL_2880848, EPI_ISL_2880849, EPI_ISL_2880850, EPI_ISL_2880851, EPI_ISL_2880852, EPI_ISL_2880854, EPI_ISL_2880856, EPI_ISL_2880857, EPI_ISL_2880858, EPI_ISL_2880860, EPI_ISL_2880861, EPI_ISL_2880862, EPI_ISL_2880863, EPI_ISL_2880865, EPI_ISL_2880866, EPI_ISL_2880867, EPI_ISL_2880869, EPI_ISL_2880870, EPI_ISL_2880871, EPI_ISL_2880872, EPI_ISL_2880874, EPI_ISL_2880876, EPI_ISL_2880877, EPI_ISL_2880878, EPI_ISL_2880880, EPI_ISL_2880881, EPI_ISL_2880884, EPI_ISL_2880885, EPI_ISL_2880886, EPI_ISL_2880887, EPI_ISL_2880889, EPI_ISL_2880890, EPI_ISL_2880891, EPI_ISL_2880892, EPI_ISL_2880893, EPI_ISL_2880894, EPI_ISL_2880896, EPI_ISL_2880897, EPI_ISL_2880898, EPI_ISL_2880899, EPI_ISL_2880900, EPI_ISL_2880901, EPI_ISL_2880902, EPI_ISL_2880903, EPI_ISL_2880904, EPI_ISL_2880905, EPI_ISL_2880907, EPI_ISL_2880908, EPI_ISL_2880909, EPI_ISL_2880910, EPI_ISL_2880911, EPI_ISL_2880913, EPI_ISL_2880918, EPI_ISL_2880920, EPI_ISL_2880921, EPI_ISL_2880924, EPI_ISL_2880925, EPI_ISL_2880926, EPI_ISL_2880927, EPI_ISL_2880929, EPI_ISL_2880930, EPI_ISL_2880931, EPI_ISL_2880932, EPI_ISL_2880933, EPI_ISL_2880936, EPI_ISL_2880937, EPI_ISL_2880938, EPI_ISL_2880941, EPI_ISL_2880942, EPI_ISL_2880943, EPI_ISL_2880944, EPI_ISL_2880945, EPI_ISL_2880946, EPI_ISL_2880947, EPI_ISL_2880948, EPI_ISL_2880949, EPI_ISL_2880950, EPI_ISL_2880951, EPI_ISL_2880953, EPI_ISL_2880954, EPI_ISL_2880956, EPI_ISL_2880957, EPI_ISL_2880958, EPI_ISL_2880959, EPI_ISL_2880960, EPI_ISL_2880961, EPI_ISL_2880963, EPI_ISL_2880964, EPI_ISL_2880965, EPI_ISL_2880966, EPI_ISL_2880967, EPI_ISL_2880969, EPI_ISL_2880970, EPI_ISL_2880973, EPI_ISL_2880974, EPI_ISL_2880976, EPI_ISL_2880977, EPI_ISL_2880978, EPI_ISL_2880980, EPI_ISL_2880981, EPI_ISL_2880982, EPI_ISL_2880983, EPI_ISL_2880984, EPI_ISL_2880985, EPI_ISL_2880987, EPI_ISL_2880988, EPI_ISL_2880991, EPI_ISL_2880992, EPI_ISL_2880994, EPI_ISL_2880996, EPI_ISL_2880997, EPI_ISL_2880998, EPI_ISL_2881000, EPI_ISL_2881001, EPI_ISL_2881002, EPI_ISL_2881003, EPI_ISL_2881004, EPI_ISL_2881005, EPI_ISL_2881006, EPI_ISL_2881008, EPI_ISL_2881009, EPI_ISL_2881010, EPI_ISL_2881011, EPI_ISL_2881012, EPI_ISL_2881013, EPI_ISL_2881014, EPI_ISL_2881015, EPI_ISL_2881016, EPI_ISL_2881017, EPI_ISL_2881019, EPI_ISL_2881020, EPI_ISL_2881021, EPI_ISL_2881022, EPI_ISL_2881023, EPI_ISL_2881024, EPI_ISL_2881025, EPI_ISL_2881026, EPI_ISL_2881028, EPI_ISL_2881030, EPI_ISL_2881033, EPI_ISL_2881034, EPI_ISL_2881035, EPI_ISL_2881036, EPI_ISL_2881040, EPI_ISL_2881041, EPI_ISL_2881042, EPI_ISL_2881043, EPI_ISL_2881044, EPI_ISL_2881045, EPI_ISL_2881046, EPI_ISL_2881047, EPI_ISL_2881048, EPI_ISL_2881049, EPI_ISL_2881054, EPI_ISL_2881056, EPI_ISL_2881060, EPI_ISL_2881061, EPI_ISL_2881062, EPI_ISL_2881063, EPI_ISL_2881064, EPI_ISL_2881066, EPI_ISL_2881068, EPI_ISL_2881069, EPI_ISL_2881071, EPI_ISL_2881072, EPI_ISL_2881073, EPI_ISL_2881074, EPI_ISL_2881075, EPI_ISL_2881076, EPI_ISL_2881077, EPI_ISL_2881078, EPI_ISL_2881079, EPI_ISL_2881080, EPI_ISL_2881082, EPI_ISL_2881085, EPI_ISL_2881086, EPI_ISL_2881088, EPI_ISL_2881090, EPI_ISL_2881091, EPI_ISL_2881092, EPI_ISL_2881093, EPI_ISL_2881094, EPI_ISL_2881095, EPI_ISL_2881096, EPI_ISL_2881097, EPI_ISL_2881098, EPI_ISL_2881101, EPI_ISL_2881102, EPI_ISL_2881103, EPI_ISL_2881104, EPI_ISL_2881105, EPI_ISL_2881106, EPI_ISL_2881107, EPI_ISL_2881108, EPI_ISL_2881110, EPI_ISL_2881111, EPI_ISL_2881112, EPI_ISL_2881113, EPI_ISL_2881114, EPI_ISL_2881116, EPI_ISL_2881118, EPI_ISL_2881119, EPI_ISL_2881120, EPI_ISL_2881121, EPI_ISL_2881122, EPI_ISL_2881124, EPI_ISL_2881125, EPI_ISL_2881126, EPI_ISL_2881129, EPI_ISL_2881130, EPI_ISL_2881131, EPI_ISL_2881132, EPI_ISL_2881133, EPI_ISL_2881134, EPI_ISL_2881135, EPI_ISL_2881136, EPI_ISL_2881137, EPI_ISL_2881138, EPI_ISL_2881139, EPI_ISL_2881140, EPI_ISL_2881141, EPI_ISL_2881142, EPI_ISL_2881143, EPI_ISL_2881144, EPI_ISL_2881145, EPI_ISL_2881146, EPI_ISL_2881148, EPI_ISL_2881149, EPI_ISL_2881150, EPI_ISL_2881151, EPI_ISL_2881152, EPI_ISL_2881154, EPI_ISL_2881155, EPI_ISL_2881156, EPI_ISL_2881157, EPI_ISL_2881158, EPI_ISL_2881159, EPI_ISL_2881160, EPI_ISL_2881161, EPI_ISL_2881164, EPI_ISL_2881166, EPI_ISL_2881167, EPI_ISL_2881168, EPI_ISL_2881169, EPI_ISL_2881170, EPI_ISL_2881172, EPI_ISL_2881173, EPI_ISL_2881174, EPI_ISL_2881175, EPI_ISL_2881176, EPI_ISL_2881177, EPI_ISL_2881179, EPI_ISL_2881180, EPI_ISL_2881181, EPI_ISL_2881182, EPI_ISL_2881183, EPI_ISL_2881184, EPI_ISL_2881185, EPI_ISL_2881186, EPI_ISL_2881187, EPI_ISL_2881188, EPI_ISL_2881189, EPI_ISL_2881190, EPI_ISL_2881192, EPI_ISL_2881193, EPI_ISL_2881194, EPI_ISL_2881195, EPI_ISL_2881197, EPI_ISL_2881198, EPI_ISL_2881199, EPI_ISL_2881200, EPI_ISL_2881201, EPI_ISL_2881202, EPI_ISL_2881204, EPI_ISL_2881205, EPI_ISL_2881209, EPI_ISL_2881210, EPI_ISL_2881211, EPI_ISL_2881212, EPI_ISL_2881213, EPI_ISL_2881214, EPI_ISL_2881220, EPI_ISL_2881222, EPI_ISL_2881223, EPI_ISL_2881224, EPI_ISL_2881225, EPI_ISL_2881227, EPI_ISL_2881228, EPI_ISL_2881229, EPI_ISL_2881230, EPI_ISL_2881231, EPI_ISL_2881232, EPI_ISL_2881233, EPI_ISL_2881235, EPI_ISL_2881236, EPI_ISL_2881237, EPI_ISL_2881238, EPI_ISL_2881239, EPI_ISL_2881240, EPI_ISL_2881241, EPI_ISL_2881242, EPI_ISL_2881243, EPI_ISL_2881244, EPI_ISL_2881245, EPI_ISL_2881246, EPI_ISL_2881247, EPI_ISL_2881249, EPI_ISL_2881251, EPI_ISL_2881252, EPI_ISL_2881253, EPI_ISL_2881254, EPI_ISL_2881255, EPI_ISL_2881256, EPI_ISL_2881257, EPI_ISL_2881258, EPI_ISL_2881259, EPI_ISL_2881260, EPI_ISL_2881261, EPI_ISL_2881264, EPI_ISL_2881267, EPI_ISL_2881268, EPI_ISL_2881269, EPI_ISL_2881277, EPI_ISL_2881278, EPI_ISL_2881279, EPI_ISL_2881280, EPI_ISL_2881282, EPI_ISL_2881283, EPI_ISL_2881286, EPI_ISL_2881287, EPI_ISL_2881288, EPI_ISL_2881290, EPI_ISL_2881291, EPI_ISL_2881295, EPI_ISL_2881296, EPI_ISL_2881297, EPI_ISL_2881298, EPI_ISL_2881302, EPI_ISL_2881304, EPI_ISL_2881305, EPI_ISL_2881306, EPI_ISL_2881307, EPI_ISL_2881308, EPI_ISL_2881310, EPI_ISL_2881311, EPI_ISL_2881312, EPI_ISL_2881313, EPI_ISL_2881314, EPI_ISL_2881315, EPI_ISL_2881317, EPI_ISL_2881318, EPI_ISL_2881319, EPI_ISL_2881321, EPI_ISL_2881322, EPI_ISL_2881325, EPI_ISL_2881326, EPI_ISL_2881327, EPI_ISL_2881328, EPI_ISL_2881329, EPI_ISL_2881330, EPI_ISL_2881331, EPI_ISL_2881333, EPI_ISL_2881336, EPI_ISL_2881337, EPI_ISL_2881339, EPI_ISL_2881340, EPI_ISL_2881341, EPI_ISL_2881343, EPI_ISL_2881344, EPI_ISL_2881347, EPI_ISL_2881348, EPI_ISL_2881349, EPI_ISL_2881350, EPI_ISL_2881352, EPI_ISL_2881353, EPI_ISL_2881354, EPI_ISL_2881355, EPI_ISL_2881356, EPI_ISL_2881357, EPI_ISL_2881358, EPI_ISL_2881360, EPI_ISL_2881363, EPI_ISL_2881365, EPI_ISL_2881366, EPI_ISL_2881367, EPI_ISL_2881368, EPI_ISL_2881369, EPI_ISL_2881370, EPI_ISL_2881371, EPI_ISL_2881372, EPI_ISL_2881374, EPI_ISL_2881375, EPI_ISL_2881376, EPI_ISL_2881377, EPI_ISL_2881378, EPI_ISL_2881379, EPI_ISL_2881381, EPI_ISL_2881382, EPI_ISL_2881384, EPI_ISL_2881387, EPI_ISL_2881388, EPI_ISL_2881390, EPI_ISL_2881391, EPI_ISL_2881394, EPI_ISL_2881395, EPI_ISL_2881397, EPI_ISL_2881398, EPI_ISL_2881399, EPI_ISL_2881401, EPI_ISL_2881404, EPI_ISL_2881407, EPI_ISL_2881408, EPI_ISL_2881410, EPI_ISL_2881411, EPI_ISL_2881415, EPI_ISL_2881417, EPI_ISL_2881419, EPI_ISL_2881420, EPI_ISL_2881421, EPI_ISL_2881422, EPI_ISL_2881423, EPI_ISL_2881424, EPI_ISL_2881425, EPI_ISL_2881426, EPI_ISL_2881428, EPI_ISL_2881429, EPI_ISL_2881432, EPI_ISL_2881433, EPI_ISL_2881434, EPI_ISL_2881435, EPI_ISL_2881437, EPI_ISL_2881439, EPI_ISL_2881441, EPI_ISL_2881443, EPI_ISL_2881444, EPI_ISL_2881446, EPI_ISL_2881449, EPI_ISL_2881450, EPI_ISL_2881451, EPI_ISL_2881452, EPI_ISL_2881453, EPI_ISL_2881455, EPI_ISL_2881456, EPI_ISL_2881457, EPI_ISL_2881462, EPI_ISL_2881463, EPI_ISL_2881465, EPI_ISL_2881468, EPI_ISL_2881470, EPI_ISL_2881471, EPI_ISL_2881472, EPI_ISL_2881473, EPI_ISL_2881474, EPI_ISL_2881475, EPI_ISL_2881476, EPI_ISL_2881477, EPI_ISL_2881478, EPI_ISL_2881479, EPI_ISL_2881480, EPI_ISL_2881481, EPI_ISL_2881482, EPI_ISL_2881484, EPI_ISL_2881487, EPI_ISL_2881488, EPI_ISL_2881489, EPI_ISL_2881490, EPI_ISL_2881491, EPI_ISL_2881492, EPI_ISL_2881493, EPI_ISL_2881494, EPI_ISL_2881497, EPI_ISL_2881498, EPI_ISL_2881499, EPI_ISL_2881500, EPI_ISL_2881501, EPI_ISL_2881502, EPI_ISL_2881504, EPI_ISL_2881506, EPI_ISL_2881507, EPI_ISL_2881508, EPI_ISL_2881509, EPI_ISL_2881510, EPI_ISL_2881511, EPI_ISL_2881512, EPI_ISL_2881514, EPI_ISL_2881515, EPI_ISL_2881516, EPI_ISL_2881517, EPI_ISL_2881519, EPI_ISL_2881520, EPI_ISL_2881521, EPI_ISL_2881522, EPI_ISL_2881523, EPI_ISL_2881524, EPI_ISL_2881525, EPI_ISL_2881526, EPI_ISL_2881527, EPI_ISL_2881530, EPI_ISL_2881531, EPI_ISL_2881532, EPI_ISL_2881536, EPI_ISL_2881538, EPI_ISL_2881539, EPI_ISL_2881540, EPI_ISL_2881541, EPI_ISL_2881542, EPI_ISL_2881545, EPI_ISL_2881546, EPI_ISL_2881547, EPI_ISL_2881548, EPI_ISL_2881550, EPI_ISL_2881551, EPI_ISL_2881552, EPI_ISL_2881554, EPI_ISL_2881555, EPI_ISL_2881556, EPI_ISL_2881557, EPI_ISL_2881559, EPI_ISL_2881560, EPI_ISL_2881561, EPI_ISL_2881562, EPI_ISL_2881563, EPI_ISL_2881565, EPI_ISL_2881567, EPI_ISL_2881568, EPI_ISL_2881570, EPI_ISL_2881571, EPI_ISL_2881572, EPI_ISL_2881575, EPI_ISL_2881576, EPI_ISL_2881577, EPI_ISL_2881581, EPI_ISL_2881582, EPI_ISL_2881583, EPI_ISL_2881586, EPI_ISL_2881587, EPI_ISL_2881588, EPI_ISL_2881589, EPI_ISL_2881590, EPI_ISL_2881591, EPI_ISL_2881592, EPI_ISL_2881593, EPI_ISL_2881594, EPI_ISL_2881596, EPI_ISL_2881597, EPI_ISL_2881598, EPI_ISL_2881599, EPI_ISL_2881602, EPI_ISL_2881603, EPI_ISL_2881604, EPI_ISL_2881605, EPI_ISL_2881606, EPI_ISL_2881607, EPI_ISL_2881608, EPI_ISL_2881611, EPI_ISL_2881613, EPI_ISL_2881614, EPI_ISL_2881615, EPI_ISL_2881616, EPI_ISL_2881617, EPI_ISL_2881618, EPI_ISL_2881619, EPI_ISL_2881621, EPI_ISL_2881623, EPI_ISL_2881625, EPI_ISL_2881626, EPI_ISL_2881627, EPI_ISL_2881628, EPI_ISL_2881629, EPI_ISL_2881630, EPI_ISL_2881631, EPI_ISL_2881632, EPI_ISL_2881633, EPI_ISL_2881634, EPI_ISL_2881636, EPI_ISL_2881637, EPI_ISL_2881638, EPI_ISL_2881639, EPI_ISL_2881640, EPI_ISL_2881642, EPI_ISL_2881643, EPI_ISL_2881644, EPI_ISL_2881645, EPI_ISL_2881646, EPI_ISL_2881647, EPI_ISL_2881648, EPI_ISL_2881649, EPI_ISL_2881650, EPI_ISL_2881651, EPI_ISL_2881653, EPI_ISL_2881655, EPI_ISL_2881656, EPI_ISL_2881657, EPI_ISL_2881658, EPI_ISL_2881659, EPI_ISL_2881660, EPI_ISL_2881661, EPI_ISL_2881663, EPI_ISL_2881664, EPI_ISL_2881665, EPI_ISL_2881666, EPI_ISL_2881667, EPI_ISL_2881668, EPI_ISL_2881670, EPI_ISL_2881671, EPI_ISL_2881672, EPI_ISL_2881673, EPI_ISL_2881674, EPI_ISL_2881675, EPI_ISL_2881677, EPI_ISL_2881678, EPI_ISL_2881680, EPI_ISL_2881682, EPI_ISL_2881683, EPI_ISL_2881684, EPI_ISL_2881685, EPI_ISL_2881686, EPI_ISL_2881687, EPI_ISL_2881688, EPI_ISL_2881689, EPI_ISL_2881692, EPI_ISL_2881693, EPI_ISL_2881694, EPI_ISL_2881695, EPI_ISL_2881696, EPI_ISL_2881698, EPI_ISL_2881699, EPI_ISL_2881700, EPI_ISL_2881701, EPI_ISL_2881702, EPI_ISL_2881703, EPI_ISL_2881704, EPI_ISL_2881706, EPI_ISL_2881708, EPI_ISL_2881709, EPI_ISL_2881710, EPI_ISL_2881713, EPI_ISL_2881714, EPI_ISL_2881715, EPI_ISL_2881716, EPI_ISL_2881717, EPI_ISL_2881718, EPI_ISL_2881719, EPI_ISL_2881720, EPI_ISL_3267191, EPI_ISL_3267193, EPI_ISL_3267198, EPI_ISL_3267199, EPI_ISL_3267200, EPI_ISL_3267201, EPI_ISL_3267202, EPI_ISL_3267203, EPI_ISL_3267204, EPI_ISL_3267206, EPI_ISL_3267207, EPI_ISL_3267208, EPI_ISL_3267209, EPI_ISL_3267210, EPI_ISL_3267211, EPI_ISL_3267212, EPI_ISL_3267213, EPI_ISL_3267214, EPI_ISL_3267215, EPI_ISL_3267216, EPI_ISL_3267220, EPI_ISL_3267223, EPI_ISL_3267224, EPI_ISL_3267226, EPI_ISL_3267227, EPI_ISL_3267229, EPI_ISL_3267230, EPI_ISL_3267231, EPI_ISL_3267232, EPI_ISL_3267233, EPI_ISL_3267234, EPI_ISL_3267236, EPI_ISL_3267237, EPI_ISL_3267238, EPI_ISL_3267240, EPI_ISL_3267241, EPI_ISL_3267242, EPI_ISL_3267244, EPI_ISL_3267245, EPI_ISL_3267246, EPI_ISL_3267247, EPI_ISL_3267248, EPI_ISL_3267249, EPI_ISL_3267250, EPI_ISL_3267252, EPI_ISL_3267254, EPI_ISL_3267255, EPI_ISL_3267257, EPI_ISL_3267260, EPI_ISL_3267261, EPI_ISL_3267263, EPI_ISL_3267264, EPI_ISL_3267268, EPI_ISL_3267269, EPI_ISL_3267270, EPI_ISL_3267272, EPI_ISL_3267273, EPI_ISL_3267274, EPI_ISL_3267278, EPI_ISL_3267279, EPI_ISL_3267280, EPI_ISL_3267282, EPI_ISL_3267284, EPI_ISL_3267286, EPI_ISL_3267287, EPI_ISL_3267288, EPI_ISL_3267289, EPI_ISL_3267291, EPI_ISL_3267292, EPI_ISL_3267293, EPI_ISL_3267295, EPI_ISL_3267296, EPI_ISL_3267297, EPI_ISL_3267299, EPI_ISL_3267300, EPI_ISL_3267301, EPI_ISL_3267302, EPI_ISL_3267304, EPI_ISL_3267305, EPI_ISL_3267310, EPI_ISL_3267312, EPI_ISL_3267313, EPI_ISL_3267314, EPI_ISL_3267316, EPI_ISL_3267317, EPI_ISL_3267318, EPI_ISL_3267319, EPI_ISL_3267320, EPI_ISL_3267324, EPI_ISL_3267327, EPI_ISL_3267328, EPI_ISL_3267329, EPI_ISL_3267331, EPI_ISL_3267332, EPI_ISL_3267334, EPI_ISL_3267335, EPI_ISL_3267337, EPI_ISL_3267339, EPI_ISL_3267343, EPI_ISL_3267344, EPI_ISL_3267346, EPI_ISL_3267347, EPI_ISL_3267348, EPI_ISL_3267349, EPI_ISL_3267351, EPI_ISL_3267352, EPI_ISL_3267354, EPI_ISL_3267356, EPI_ISL_3267357, EPI_ISL_3267360, EPI_ISL_3267363, EPI_ISL_3267367, EPI_ISL_3267369, EPI_ISL_3267372, EPI_ISL_3267373, EPI_ISL_3267374, EPI_ISL_3267376, EPI_ISL_3267378, EPI_ISL_3267379, EPI_ISL_3267382, EPI_ISL_3267383, EPI_ISL_3267384, EPI_ISL_3267385, EPI_ISL_3267386, EPI_ISL_3267387, EPI_ISL_3267388, EPI_ISL_3267389, EPI_ISL_3267390, EPI_ISL_3267399, EPI_ISL_3267401, EPI_ISL_3267403, EPI_ISL_3267404, EPI_ISL_3267406, EPI_ISL_3267408, EPI_ISL_4109612, EPI_ISL_4109613, EPI_ISL_4109615, EPI_ISL_4109616, EPI_ISL_4109617, EPI_ISL_4109618, EPI_ISL_4109619, EPI_ISL_4109620, EPI_ISL_4109621, EPI_ISL_4109622, EPI_ISL_4109623, EPI_ISL_4109624, EPI_ISL_4109625, EPI_ISL_4109626, EPI_ISL_4109627, EPI_ISL_4109628, EPI_ISL_4109629, EPI_ISL_4109630, EPI_ISL_4109631, EPI_ISL_4109632, EPI_ISL_4109633, EPI_ISL_4109634, EPI_ISL_4109635, EPI_ISL_4109636, EPI_ISL_4109637, EPI_ISL_4109638, EPI_ISL_4109640, EPI_ISL_4109641, EPI_ISL_4109642, EPI_ISL_4109643, EPI_ISL_4109644, EPI_ISL_4109645, EPI_ISL_4109646, EPI_ISL_4109648, EPI_ISL_4109649, EPI_ISL_4109650, EPI_ISL_4109651, EPI_ISL_4109652, EPI_ISL_4109653, EPI_ISL_4109654, EPI_ISL_4109655, EPI_ISL_4109656, EPI_ISL_4109657, EPI_ISL_4109658, EPI_ISL_4109659, EPI_ISL_4109661, EPI_ISL_4109662, EPI_ISL_4109663, EPI_ISL_4109664, EPI_ISL_4109666, EPI_ISL_4109670, EPI_ISL_4109671, EPI_ISL_4109672, EPI_ISL_4109674, EPI_ISL_4109676, EPI_ISL_4109677, EPI_ISL_4109678, EPI_ISL_4109679, EPI_ISL_4109680, EPI_ISL_4109681, EPI_ISL_4109682, EPI_ISL_4109683, EPI_ISL_4109684, EPI_ISL_4109686, EPI_ISL_4109687, EPI_ISL_4109688, EPI_ISL_4109691, EPI_ISL_4109692, EPI_ISL_4109693, EPI_ISL_4109694, EPI_ISL_4109695, EPI_ISL_4109696, EPI_ISL_4109697, EPI_ISL_4109698, EPI_ISL_4109700, EPI_ISL_4109701, EPI_ISL_4109702, EPI_ISL_4109703, EPI_ISL_4109705, EPI_ISL_4109706, EPI_ISL_4109707, EPI_ISL_4109708, EPI_ISL_4109710, EPI_ISL_4109711, EPI_ISL_4109712, EPI_ISL_4109713, EPI_ISL_4109714, EPI_ISL_4109715, EPI_ISL_4109716, EPI_ISL_4109717, EPI_ISL_4109718, EPI_ISL_4109719, EPI_ISL_4109721, EPI_ISL_4109722, EPI_ISL_4109723, EPI_ISL_4109724, EPI_ISL_4109725, EPI_ISL_4109726, EPI_ISL_4109727, EPI_ISL_4109728, EPI_ISL_4109729, EPI_ISL_4109730, EPI_ISL_4109731, EPI_ISL_4109732, EPI_ISL_4109733, EPI_ISL_4109734, EPI_ISL_4109735, EPI_ISL_4109737, EPI_ISL_4109738, EPI_ISL_4109740, EPI_ISL_4109741, EPI_ISL_4109742, EPI_ISL_4109743, EPI_ISL_4109744, EPI_ISL_4109745, EPI_ISL_4109746, EPI_ISL_4109747, EPI_ISL_4109748, EPI_ISL_4109749, EPI_ISL_4109750, EPI_ISL_4109751, EPI_ISL_4109752, EPI_ISL_4109753, EPI_ISL_4109754, EPI_ISL_4109755, EPI_ISL_4109756, EPI_ISL_4109757, EPI_ISL_4109758, EPI_ISL_4109759, EPI_ISL_4109760, EPI_ISL_4109761, EPI_ISL_4109762, EPI_ISL_4109763, EPI_ISL_4109764, EPI_ISL_4109765, EPI_ISL_4109766, EPI_ISL_4109767, EPI_ISL_4109768, EPI_ISL_4109769, EPI_ISL_4109770, EPI_ISL_4109771, EPI_ISL_4109773, EPI_ISL_4109775, EPI_ISL_4109776, EPI_ISL_4109778, EPI_ISL_4109779, EPI_ISL_4109780, EPI_ISL_4109781, EPI_ISL_4109782, EPI_ISL_4109783, EPI_ISL_4109784, EPI_ISL_4109785, EPI_ISL_4109786, EPI_ISL_4109787, EPI_ISL_4109788, EPI_ISL_4109789, EPI_ISL_4109790, EPI_ISL_4109791, EPI_ISL_4109792, EPI_ISL_4109793, EPI_ISL_4109794, EPI_ISL_4109795, EPI_ISL_4109796, EPI_ISL_4109797, EPI_ISL_4109798, EPI_ISL_4109799, EPI_ISL_4109800, EPI_ISL_4109801, EPI_ISL_4109802, EPI_ISL_4109803, EPI_ISL_4109804, EPI_ISL_4109805, EPI_ISL_4109807, EPI_ISL_4109808, EPI_ISL_4109809, EPI_ISL_4109811, EPI_ISL_4109812, EPI_ISL_4109814, EPI_ISL_4109816, EPI_ISL_4109818, EPI_ISL_4109821, EPI_ISL_4109822, EPI_ISL_4109823, EPI_ISL_4109828, EPI_ISL_4109829, EPI_ISL_4109832, EPI_ISL_4109833, EPI_ISL_4109836, EPI_ISL_4109837, EPI_ISL_4109838, EPI_ISL_4109839, EPI_ISL_4109841, EPI_ISL_4109842, EPI_ISL_4109844, EPI_ISL_4109845, EPI_ISL_4109846, EPI_ISL_4109847, EPI_ISL_4109848, EPI_ISL_4109850, EPI_ISL_4109851, EPI_ISL_4109852, EPI_ISL_4109853, EPI_ISL_4109854, EPI_ISL_4109856, EPI_ISL_4109858, EPI_ISL_4109859, EPI_ISL_4109860, EPI_ISL_4109861, EPI_ISL_4109862, EPI_ISL_4109863, EPI_ISL_4109864, EPI_ISL_4109865, EPI_ISL_4109866, EPI_ISL_4109867, EPI_ISL_4109868, EPI_ISL_4109869, EPI_ISL_4109870, EPI_ISL_4109871, EPI_ISL_4109872, EPI_ISL_4109873, EPI_ISL_4109875, EPI_ISL_4109877, EPI_ISL_4109878, EPI_ISL_4109880, EPI_ISL_4109881, EPI_ISL_4109882, EPI_ISL_4109883, EPI_ISL_4109884, EPI_ISL_4109885, EPI_ISL_4109886, EPI_ISL_4109887, EPI_ISL_4109888, EPI_ISL_4109890, EPI_ISL_4109891, EPI_ISL_4109892, EPI_ISL_4109893, EPI_ISL_4109894, EPI_ISL_4109895, EPI_ISL_4109896, EPI_ISL_4109897, EPI_ISL_4109898, EPI_ISL_4109899, EPI_ISL_4109900, EPI_ISL_4109901, EPI_ISL_4109902, EPI_ISL_4109903, EPI_ISL_4109904, EPI_ISL_4109905, EPI_ISL_4109906, EPI_ISL_4109907, EPI_ISL_4109908, EPI_ISL_4109909, EPI_ISL_4109910, EPI_ISL_4109911, EPI_ISL_4109913, EPI_ISL_4109914, EPI_ISL_4109915, EPI_ISL_4109916, EPI_ISL_4109917, EPI_ISL_4109918, EPI_ISL_4109919, EPI_ISL_4109920, EPI_ISL_4109921, EPI_ISL_4109923, EPI_ISL_4109924, EPI_ISL_4109925, EPI_ISL_4109926, EPI_ISL_4109927, EPI_ISL_4109928, EPI_ISL_4109929, EPI_ISL_4109931, EPI_ISL_4109932, EPI_ISL_4109933, EPI_ISL_4109934, EPI_ISL_4109935, EPI_ISL_4109936, EPI_ISL_4109937, EPI_ISL_4109938, EPI_ISL_4109939, EPI_ISL_4109940, EPI_ISL_4109941, EPI_ISL_4109942, EPI_ISL_4109943, EPI_ISL_4109944, EPI_ISL_4109945, EPI_ISL_4109946, EPI_ISL_4109948, EPI_ISL_4109949, EPI_ISL_4109950, EPI_ISL_4109951, EPI_ISL_4109952, EPI_ISL_4109953, EPI_ISL_4109954, EPI_ISL_4109955, EPI_ISL_4109956, EPI_ISL_4109958, EPI_ISL_4109960, EPI_ISL_4109961, EPI_ISL_4109962, EPI_ISL_4109963, EPI_ISL_4109964, EPI_ISL_4109965, EPI_ISL_4109966, EPI_ISL_4109967, EPI_ISL_4109968, EPI_ISL_4109970, EPI_ISL_4109971, EPI_ISL_4109973, EPI_ISL_4109974, EPI_ISL_4109975, EPI_ISL_4109976, EPI_ISL_4109977, EPI_ISL_4109978, EPI_ISL_4109979, EPI_ISL_4109980, EPI_ISL_4109981, EPI_ISL_4109982, EPI_ISL_4109983, EPI_ISL_4109984, EPI_ISL_4109985, EPI_ISL_4109986, EPI_ISL_4109987, EPI_ISL_4109988, EPI_ISL_4109989, EPI_ISL_4109990, EPI_ISL_4109993, EPI_ISL_4109994, EPI_ISL_4109996, EPI_ISL_4109997, EPI_ISL_4109998, EPI_ISL_4110000, EPI_ISL_4110001, EPI_ISL_4110002, EPI_ISL_4110003, EPI_ISL_4110004, EPI_ISL_4110005, EPI_ISL_4110006, EPI_ISL_4110007, EPI_ISL_4110008, EPI_ISL_4110009, EPI_ISL_4110010, EPI_ISL_4110011, EPI_ISL_4110012, EPI_ISL_4110013, EPI_ISL_4110014, EPI_ISL_4110015, EPI_ISL_4110016, EPI_ISL_4110017, EPI_ISL_4110018, EPI_ISL_4110019, EPI_ISL_4110020, EPI_ISL_4110022, EPI_ISL_4110023, EPI_ISL_4110025, EPI_ISL_4110026, EPI_ISL_4110027, EPI_ISL_4110028, EPI_ISL_4110029, EPI_ISL_4110031, EPI_ISL_4110032, EPI_ISL_4110034, EPI_ISL_4110035, EPI_ISL_4110036, EPI_ISL_4110037, EPI_ISL_4110038, EPI_ISL_4110039, EPI_ISL_4110040, EPI_ISL_4110041, EPI_ISL_4110043, EPI_ISL_4110045, EPI_ISL_4110046, EPI_ISL_4110047, EPI_ISL_4110048, EPI_ISL_4110049, EPI_ISL_4110050, EPI_ISL_4110051, EPI_ISL_4110052, EPI_ISL_4110053, EPI_ISL_4110054, EPI_ISL_4110055, EPI_ISL_4110056, EPI_ISL_4110058, EPI_ISL_4110059, EPI_ISL_4110060, EPI_ISL_4110061, EPI_ISL_4110062, EPI_ISL_4110063, EPI_ISL_4110069, EPI_ISL_4110070, EPI_ISL_4110071, EPI_ISL_4110072, EPI_ISL_4110075, EPI_ISL_4110076, EPI_ISL_4110077, EPI_ISL_4110078, EPI_ISL_4110079, EPI_ISL_4110080, EPI_ISL_4110082, EPI_ISL_4110083, EPI_ISL_4110084, EPI_ISL_4110085, EPI_ISL_4110086, EPI_ISL_4110087, EPI_ISL_4110090, EPI_ISL_4110091, EPI_ISL_4110092, EPI_ISL_4110093, EPI_ISL_4110095, EPI_ISL_4110097, EPI_ISL_4110099, EPI_ISL_4110100, EPI_ISL_4110101, EPI_ISL_4110103, EPI_ISL_4110104, EPI_ISL_4110105, EPI_ISL_4110106, EPI_ISL_4110107, EPI_ISL_4110108, EPI_ISL_4110109, EPI_ISL_4110110, EPI_ISL_4110111, EPI_ISL_4110112, EPI_ISL_4110113, EPI_ISL_4110114, EPI_ISL_4110115, EPI_ISL_4110116, EPI_ISL_4110117, EPI_ISL_4110118, EPI_ISL_4110119, EPI_ISL_4110120, EPI_ISL_4110122, EPI_ISL_4110123, EPI_ISL_4110124, EPI_ISL_4110125, EPI_ISL_4110126, EPI_ISL_4110127, EPI_ISL_4110128, EPI_ISL_4110129, EPI_ISL_4110130, EPI_ISL_4110131, EPI_ISL_4110132, EPI_ISL_4110133, EPI_ISL_4110134, EPI_ISL_4110135, EPI_ISL_4110136, EPI_ISL_4110137, EPI_ISL_4110138, EPI_ISL_4110139, EPI_ISL_4110140, EPI_ISL_4110141, EPI_ISL_4110143, EPI_ISL_4110144, EPI_ISL_4110145, EPI_ISL_4110146, EPI_ISL_4110147, EPI_ISL_4110148, EPI_ISL_4110149, EPI_ISL_4110150, EPI_ISL_4110151, EPI_ISL_4110152, EPI_ISL_4110153, EPI_ISL_4110155, EPI_ISL_4110156, EPI_ISL_4110157, EPI_ISL_4110158, EPI_ISL_4110159, EPI_ISL_4110160, EPI_ISL_4110161, EPI_ISL_4110163, EPI_ISL_4110164, EPI_ISL_4110165, EPI_ISL_4110166, EPI_ISL_4110167, EPI_ISL_4110168, EPI_ISL_4110169, EPI_ISL_4110170, EPI_ISL_4110173, EPI_ISL_4110179, EPI_ISL_4110180, EPI_ISL_4110181, EPI_ISL_4110182, EPI_ISL_4110183, EPI_ISL_4110184, EPI_ISL_4110185, EPI_ISL_4110186, EPI_ISL_4110187, EPI_ISL_4110189, EPI_ISL_4110190, EPI_ISL_4110191, EPI_ISL_4110192, EPI_ISL_4110193, EPI_ISL_4110194, EPI_ISL_4110195, EPI_ISL_4110196, EPI_ISL_4110197, EPI_ISL_4110198, EPI_ISL_4110199, EPI_ISL_4110201, EPI_ISL_4110202, EPI_ISL_4110203, EPI_ISL_4110204, EPI_ISL_4110205, EPI_ISL_4110206, EPI_ISL_4110207, EPI_ISL_4110208, EPI_ISL_4110210, EPI_ISL_4110212, EPI_ISL_4110214, EPI_ISL_4110215, EPI_ISL_4110216, EPI_ISL_4110217, EPI_ISL_4110218, EPI_ISL_4110222, EPI_ISL_4110223, EPI_ISL_4110224, EPI_ISL_4110225, EPI_ISL_4110226, EPI_ISL_4110227, EPI_ISL_4110228, EPI_ISL_4110229, EPI_ISL_4110230, EPI_ISL_4110231, EPI_ISL_4110232, EPI_ISL_4110233, EPI_ISL_4110234, EPI_ISL_4110235, EPI_ISL_4110236, EPI_ISL_4110237, EPI_ISL_4110238, EPI_ISL_4110239, EPI_ISL_4110240, EPI_ISL_4110241, EPI_ISL_4110242, EPI_ISL_4110243, EPI_ISL_4110244, EPI_ISL_4110245, EPI_ISL_4110246, EPI_ISL_4110247, EPI_ISL_4110248, EPI_ISL_4110249, EPI_ISL_4110250, EPI_ISL_4110251, EPI_ISL_4110252, EPI_ISL_4110253, EPI_ISL_4110254, EPI_ISL_4110255, EPI_ISL_4110256, EPI_ISL_4110257, EPI_ISL_4110258, EPI_ISL_4110259, EPI_ISL_4110260, EPI_ISL_4110261, EPI_ISL_4110262, EPI_ISL_4110263, EPI_ISL_4110264, EPI_ISL_4110265, EPI_ISL_4110266, EPI_ISL_4110267, EPI_ISL_4110268, EPI_ISL_4110269, EPI_ISL_4110270, EPI_ISL_4110271, EPI_ISL_4110272, EPI_ISL_4110273, EPI_ISL_4110274, EPI_ISL_4110275, EPI_ISL_4110276, EPI_ISL_4110277, EPI_ISL_4110278, EPI_ISL_4110280, EPI_ISL_4110281, EPI_ISL_4110282, EPI_ISL_4110283, EPI_ISL_4110284, EPI_ISL_4110285, EPI_ISL_4110286, EPI_ISL_4110287, EPI_ISL_4110288, EPI_ISL_4110289, EPI_ISL_4110290, EPI_ISL_4110291, EPI_ISL_4110292, EPI_ISL_4110293, EPI_ISL_4110294, EPI_ISL_4110295, EPI_ISL_4110296, EPI_ISL_4110297, EPI_ISL_4110298, EPI_ISL_4110299, EPI_ISL_4110300, EPI_ISL_4110301, EPI_ISL_4110302, EPI_ISL_4110303, EPI_ISL_4110304, EPI_ISL_4110305, EPI_ISL_4110306, EPI_ISL_4110307, EPI_ISL_4110308, EPI_ISL_4110309, EPI_ISL_4110310, EPI_ISL_4110311, EPI_ISL_4110312, EPI_ISL_4110313, EPI_ISL_4110314, EPI_ISL_4110315, EPI_ISL_4110316, EPI_ISL_4110317, EPI_ISL_4110318, EPI_ISL_4110319, EPI_ISL_4110320, EPI_ISL_4110321, EPI_ISL_4110322, EPI_ISL_4110323, EPI_ISL_4110324, EPI_ISL_4110325, EPI_ISL_4110326, EPI_ISL_4110327, EPI_ISL_4110328, EPI_ISL_4110329, EPI_ISL_4110330, EPI_ISL_4110331, EPI_ISL_4110333, EPI_ISL_4110334, EPI_ISL_4110335, EPI_ISL_4110336, EPI_ISL_4110337, EPI_ISL_4110338, EPI_ISL_4110340, EPI_ISL_4110341, EPI_ISL_4110342, EPI_ISL_4110343, EPI_ISL_4110344, EPI_ISL_4110345, EPI_ISL_4110346, EPI_ISL_4110347, EPI_ISL_4110348, EPI_ISL_4110349, EPI_ISL_4110350, EPI_ISL_4110351, EPI_ISL_4110352, EPI_ISL_4110353, EPI_ISL_4110354, EPI_ISL_4110355, EPI_ISL_4110356, EPI_ISL_4110357, EPI_ISL_4110358, EPI_ISL_4110602, EPI_ISL_4110604, EPI_ISL_4110607, EPI_ISL_4110610, EPI_ISL_4110614, EPI_ISL_4110620, EPI_ISL_4110627, EPI_ISL_4110630, EPI_ISL_4110633, EPI_ISL_4110636, EPI_ISL_4110639, EPI_ISL_4110642, EPI_ISL_4110645, EPI_ISL_4110648, EPI_ISL_4110652, EPI_ISL_4110664, EPI_ISL_4110668, EPI_ISL_4110670, EPI_ISL_4110671, EPI_ISL_4110672, EPI_ISL_4110673, EPI_ISL_4110674, EPI_ISL_4110676, EPI_ISL_4110680, EPI_ISL_4110681, EPI_ISL_4110683, EPI_ISL_4110684, EPI_ISL_4110687, EPI_ISL_4110690, EPI_ISL_4110692, EPI_ISL_4110693, EPI_ISL_4110694, EPI_ISL_4110695, EPI_ISL_4110696, EPI_ISL_4110697, EPI_ISL_4110699, EPI_ISL_4110701, EPI_ISL_4110702, EPI_ISL_4110703, EPI_ISL_4110705, EPI_ISL_4110706, EPI_ISL_4110707, EPI_ISL_4110708, EPI_ISL_4110709, EPI_ISL_4110710, EPI_ISL_4110711, EPI_ISL_4110712, EPI_ISL_4110714, EPI_ISL_4110715, EPI_ISL_4110716, EPI_ISL_4110718, EPI_ISL_4110719, EPI_ISL_4110720, EPI_ISL_4110721, EPI_ISL_4110722, EPI_ISL_4110723, EPI_ISL_4110724, EPI_ISL_4110725, EPI_ISL_4110726, EPI_ISL_4110727, EPI_ISL_4110728, EPI_ISL_4110729, EPI_ISL_4110730, EPI_ISL_4110731, EPI_ISL_4110732, EPI_ISL_4110733, EPI_ISL_4110734, EPI_ISL_4110735, EPI_ISL_4110736, EPI_ISL_4110737, EPI_ISL_4110738, EPI_ISL_4110739, EPI_ISL_4110740, EPI_ISL_4110741, EPI_ISL_4110742, EPI_ISL_4110743, EPI_ISL_4110744, EPI_ISL_4110745, EPI_ISL_4110747, EPI_ISL_4110748, EPI_ISL_4110750, EPI_ISL_4110751, EPI_ISL_4110752, EPI_ISL_4110753, EPI_ISL_4110754, EPI_ISL_4110755, EPI_ISL_4110756, EPI_ISL_4110757, EPI_ISL_4110758, EPI_ISL_4110759, EPI_ISL_4110760, EPI_ISL_4110761, EPI_ISL_4110762, EPI_ISL_4110763, EPI_ISL_4110764, EPI_ISL_4110765, EPI_ISL_4110766, EPI_ISL_4110767, EPI_ISL_4110768, EPI_ISL_4110769, EPI_ISL_4110770, EPI_ISL_4110771, EPI_ISL_4110772, EPI_ISL_4110773, EPI_ISL_4110774, EPI_ISL_4110775, EPI_ISL_4110776, EPI_ISL_4110780, EPI_ISL_4110781, EPI_ISL_4110782, EPI_ISL_4110789, EPI_ISL_4110800, EPI_ISL_4110803, EPI_ISL_4110807, EPI_ISL_4110808, EPI_ISL_4110809, EPI_ISL_4110810, EPI_ISL_4110811, EPI_ISL_4110812, EPI_ISL_4110813, EPI_ISL_4110814, EPI_ISL_4110818, EPI_ISL_4110820, EPI_ISL_4110821, EPI_ISL_4110823, EPI_ISL_4110824, EPI_ISL_4110825, EPI_ISL_4110826, EPI_ISL_4110828, EPI_ISL_4110829, EPI_ISL_4110830, EPI_ISL_4110831, EPI_ISL_4110833, EPI_ISL_4110834, EPI_ISL_4110835, EPI_ISL_4110836, EPI_ISL_4110839, EPI_ISL_4110841, EPI_ISL_4110842, EPI_ISL_4110843, EPI_ISL_4110844, EPI_ISL_4110846, EPI_ISL_4110847, EPI_ISL_4110848, EPI_ISL_4110850, EPI_ISL_4110852, EPI_ISL_4110853, EPI_ISL_4110854, EPI_ISL_4110859, EPI_ISL_4110862, EPI_ISL_4110863, EPI_ISL_4110868, EPI_ISL_4110870, EPI_ISL_4110871, EPI_ISL_4110872, EPI_ISL_4110874, EPI_ISL_4110875, EPI_ISL_4110876, EPI_ISL_4110877, EPI_ISL_4110878, EPI_ISL_4110879, EPI_ISL_4110880, EPI_ISL_4110882, EPI_ISL_4110883, EPI_ISL_4110884, EPI_ISL_4110885, EPI_ISL_4110886, EPI_ISL_4110887, EPI_ISL_4110888, EPI_ISL_4110889, EPI_ISL_4110890, EPI_ISL_4110891, EPI_ISL_4110892, EPI_ISL_4110893, EPI_ISL_4110894, EPI_ISL_4110895, EPI_ISL_4110896, EPI_ISL_4110897, EPI_ISL_4110898, EPI_ISL_4110899, EPI_ISL_4110900, EPI_ISL_4110901, EPI_ISL_4110903, EPI_ISL_4110904, EPI_ISL_4110905, EPI_ISL_4110906, EPI_ISL_4110907, EPI_ISL_4110908, EPI_ISL_4110909, EPI_ISL_4110910, EPI_ISL_4110911, EPI_ISL_4110912, EPI_ISL_4110913, EPI_ISL_4110914, EPI_ISL_4110915, EPI_ISL_4110916, EPI_ISL_4110917, EPI_ISL_4110918, EPI_ISL_4110919, EPI_ISL_4110921, EPI_ISL_4110923, EPI_ISL_4110924, EPI_ISL_4110925, EPI_ISL_4110926, EPI_ISL_4110927, EPI_ISL_4110928, EPI_ISL_4110931, EPI_ISL_4110932, EPI_ISL_4110934, EPI_ISL_4110935, EPI_ISL_4110936, EPI_ISL_4110937, EPI_ISL_4110938, EPI_ISL_4110939, EPI_ISL_4110940, EPI_ISL_4110942, EPI_ISL_4110943, EPI_ISL_4110944, EPI_ISL_4110945, EPI_ISL_4110946, EPI_ISL_4110948, EPI_ISL_4110949, EPI_ISL_4110950, EPI_ISL_4110951, EPI_ISL_4110952, EPI_ISL_4110953, EPI_ISL_4110954, EPI_ISL_4110955, EPI_ISL_4110956, EPI_ISL_4110957, EPI_ISL_4110958, EPI_ISL_4110959, EPI_ISL_4110961, EPI_ISL_4110963, EPI_ISL_4110964, EPI_ISL_4110965, EPI_ISL_4110966, EPI_ISL_4110969, EPI_ISL_4110970, EPI_ISL_4110971, EPI_ISL_4110972, EPI_ISL_4110973, EPI_ISL_4110974, EPI_ISL_4110975, EPI_ISL_4110976, EPI_ISL_4110977, EPI_ISL_4110978, EPI_ISL_4110979, EPI_ISL_4110980, EPI_ISL_4110981, EPI_ISL_4110982, EPI_ISL_4110983, EPI_ISL_4110984, EPI_ISL_4110985, EPI_ISL_4110986, EPI_ISL_4110987, EPI_ISL_4110988, EPI_ISL_4110989, EPI_ISL_4110990, EPI_ISL_4110991, EPI_ISL_4110992, EPI_ISL_4110993, EPI_ISL_4110994, EPI_ISL_4110995, EPI_ISL_4110996, EPI_ISL_4110997, EPI_ISL_4110998, EPI_ISL_4110999, EPI_ISL_4111000, EPI_ISL_4111001, EPI_ISL_4111002, EPI_ISL_4111003, EPI_ISL_4111004, EPI_ISL_4111005, EPI_ISL_4111006, EPI_ISL_4111007, EPI_ISL_4111008, EPI_ISL_4111009, EPI_ISL_4111010, EPI_ISL_4111011, EPI_ISL_4111012, EPI_ISL_4111013, EPI_ISL_4111014, EPI_ISL_4111015, EPI_ISL_4111016, EPI_ISL_4111017, EPI_ISL_4111018, EPI_ISL_4111019, EPI_ISL_4111020, EPI_ISL_4111021, EPI_ISL_4111023, EPI_ISL_4111024, EPI_ISL_4111025, EPI_ISL_4111026, EPI_ISL_4111028, EPI_ISL_4111029, EPI_ISL_4111030, EPI_ISL_4111031, EPI_ISL_4111032, EPI_ISL_4111033, EPI_ISL_4111034, EPI_ISL_4111036, EPI_ISL_4111037, EPI_ISL_4111038, EPI_ISL_4111040, EPI_ISL_4111041, EPI_ISL_4111042, EPI_ISL_4111043, EPI_ISL_4111045, EPI_ISL_4111046, EPI_ISL_4111047, EPI_ISL_4111049, EPI_ISL_4111050, EPI_ISL_4111051, EPI_ISL_4111052, EPI_ISL_4111053, EPI_ISL_4111054, EPI_ISL_4111055, EPI_ISL_4111056, EPI_ISL_4111057, EPI_ISL_4111058, EPI_ISL_4111059, EPI_ISL_4111061, EPI_ISL_4111063, EPI_ISL_4111064, EPI_ISL_4111065, EPI_ISL_4111066, EPI_ISL_4111067, EPI_ISL_4111068, EPI_ISL_4111069, EPI_ISL_4111070, EPI_ISL_4111071, EPI_ISL_4111072, EPI_ISL_4111073, EPI_ISL_4111075, EPI_ISL_4111076, EPI_ISL_4111077, EPI_ISL_4111078, EPI_ISL_4111079, EPI_ISL_4111080, EPI_ISL_4111081, EPI_ISL_4111082, EPI_ISL_4111083, EPI_ISL_4111084, EPI_ISL_4111085, EPI_ISL_4111086, EPI_ISL_4111087, EPI_ISL_4111088, EPI_ISL_4111090, EPI_ISL_4111091, EPI_ISL_4111095, EPI_ISL_4111096, EPI_ISL_4111097, EPI_ISL_4111098, EPI_ISL_4111099, EPI_ISL_4111100, EPI_ISL_4111101, EPI_ISL_4111102, EPI_ISL_4111104, EPI_ISL_4111105, EPI_ISL_4111106, EPI_ISL_4111109, EPI_ISL_4111110, EPI_ISL_4111112, EPI_ISL_4111113, EPI_ISL_4111114, EPI_ISL_4111115, EPI_ISL_4111117, EPI_ISL_4111118, EPI_ISL_4111119, EPI_ISL_4111120, EPI_ISL_4111121, EPI_ISL_4111122, EPI_ISL_4111123, EPI_ISL_4111124, EPI_ISL_4111125, EPI_ISL_4111126, EPI_ISL_4111127, EPI_ISL_4111128, EPI_ISL_4111129, EPI_ISL_4111130, EPI_ISL_4111132, EPI_ISL_4111133, EPI_ISL_4111135, EPI_ISL_4111136, EPI_ISL_4111137, EPI_ISL_4111138, EPI_ISL_4111139, EPI_ISL_4111144, EPI_ISL_4111145, EPI_ISL_4111146, EPI_ISL_4111147, EPI_ISL_4111148, EPI_ISL_4111149, EPI_ISL_4111150, EPI_ISL_4111151, EPI_ISL_4111152, EPI_ISL_4111154, EPI_ISL_4111155, EPI_ISL_4111156, EPI_ISL_4111157, EPI_ISL_4111158, EPI_ISL_4111159, EPI_ISL_4111161, EPI_ISL_4111162, EPI_ISL_4111163, EPI_ISL_4111164, EPI_ISL_4111165, EPI_ISL_4111166, EPI_ISL_4111167, EPI_ISL_4111168, EPI_ISL_4111169, EPI_ISL_4111170, EPI_ISL_4111171, EPI_ISL_4111172, EPI_ISL_4111173, EPI_ISL_4111174, EPI_ISL_4111175, EPI_ISL_4111176, EPI_ISL_4111177, EPI_ISL_4111178, EPI_ISL_4111179, EPI_ISL_4111180, EPI_ISL_4111182, EPI_ISL_4111183, EPI_ISL_4111184, EPI_ISL_4111185, EPI_ISL_4111186, EPI_ISL_4111187, EPI_ISL_4111189, EPI_ISL_4111192, EPI_ISL_4111193, EPI_ISL_4111194, EPI_ISL_4111196, EPI_ISL_4111197, EPI_ISL_4111198, EPI_ISL_4111200, EPI_ISL_4111204, EPI_ISL_4111205, EPI_ISL_4111206, EPI_ISL_4111207, EPI_ISL_4111208, EPI_ISL_4111209, EPI_ISL_4111210, EPI_ISL_4111211, EPI_ISL_4111212, EPI_ISL_4111213, EPI_ISL_4111214, EPI_ISL_4111215, EPI_ISL_4111216, EPI_ISL_4111218, EPI_ISL_4111219, EPI_ISL_4111220, EPI_ISL_4111221, EPI_ISL_4111222, EPI_ISL_4111223, EPI_ISL_4111224, EPI_ISL_4111225, EPI_ISL_4111227, EPI_ISL_4111228, EPI_ISL_4111229, EPI_ISL_4111230, EPI_ISL_4111231, EPI_ISL_4111232, EPI_ISL_4111233, EPI_ISL_4111234, EPI_ISL_4111235, EPI_ISL_4111237, EPI_ISL_4111238, EPI_ISL_4111239, EPI_ISL_4111240, EPI_ISL_4111241, EPI_ISL_4111242, EPI_ISL_4111243, EPI_ISL_4111245, EPI_ISL_4111246, EPI_ISL_4111247, EPI_ISL_4111248, EPI_ISL_4111249, EPI_ISL_4111250, EPI_ISL_4111251, EPI_ISL_4111252, EPI_ISL_4111253, EPI_ISL_4111255, EPI_ISL_4111256, EPI_ISL_4111257, EPI_ISL_4111258, EPI_ISL_4111259, EPI_ISL_4111260, EPI_ISL_4111261, EPI_ISL_4111262, EPI_ISL_4111263, EPI_ISL_4111268, EPI_ISL_4111270, EPI_ISL_4111271, EPI_ISL_4111272, EPI_ISL_4111273, EPI_ISL_4111275, EPI_ISL_4111276, EPI_ISL_4111277, EPI_ISL_4111278, EPI_ISL_4111279, EPI_ISL_4111280, EPI_ISL_4111281, EPI_ISL_4111282, EPI_ISL_4111283, EPI_ISL_4111286, EPI_ISL_4111287, EPI_ISL_4111289, EPI_ISL_4111291, EPI_ISL_4111292, EPI_ISL_4111293, EPI_ISL_4111294, EPI_ISL_4111295, EPI_ISL_4111296, EPI_ISL_4111297, EPI_ISL_4111298, EPI_ISL_4111299, EPI_ISL_4111300, EPI_ISL_4111301, EPI_ISL_4111303, EPI_ISL_4111304, EPI_ISL_4111305, EPI_ISL_4111306, EPI_ISL_4111307, EPI_ISL_4111308, EPI_ISL_4111309, EPI_ISL_4111310, EPI_ISL_4111311, EPI_ISL_4111312, EPI_ISL_4111314, EPI_ISL_4111315, EPI_ISL_4111316, EPI_ISL_4111317, EPI_ISL_4111321, EPI_ISL_4111322, EPI_ISL_4111323, EPI_ISL_4111325, EPI_ISL_4111328, EPI_ISL_4111329, EPI_ISL_4111330, EPI_ISL_4111331, EPI_ISL_4111332, EPI_ISL_4111333, EPI_ISL_4111334, EPI_ISL_4111336, EPI_ISL_4111337, EPI_ISL_4111338, EPI_ISL_4111340, EPI_ISL_4111341, EPI_ISL_4111342, EPI_ISL_4111343, EPI_ISL_4111344, EPI_ISL_4111345, EPI_ISL_4111346, EPI_ISL_4111347, EPI_ISL_4111348, EPI_ISL_4111349, EPI_ISL_4111350, EPI_ISL_4111351, EPI_ISL_4111352, EPI_ISL_4111354, EPI_ISL_4111356, EPI_ISL_4111357, EPI_ISL_4111358, EPI_ISL_4111361, EPI_ISL_4111362, EPI_ISL_4111363, EPI_ISL_4111364, EPI_ISL_4111365, EPI_ISL_4111366, EPI_ISL_4111367, EPI_ISL_4111368, EPI_ISL_4111369, EPI_ISL_4111370, EPI_ISL_4111371, EPI_ISL_4111372, EPI_ISL_4111373, EPI_ISL_4111374, EPI_ISL_4111376, EPI_ISL_4111377, EPI_ISL_4111378, EPI_ISL_4111379, EPI_ISL_4111380, EPI_ISL_4111382, EPI_ISL_4111383, EPI_ISL_4111384, EPI_ISL_4111385, EPI_ISL_4111387, EPI_ISL_4111388, EPI_ISL_4111389, EPI_ISL_4111390, EPI_ISL_4111391, EPI_ISL_4111393, EPI_ISL_4111394, EPI_ISL_4111395, EPI_ISL_4111396, EPI_ISL_4111397, EPI_ISL_4111398, EPI_ISL_4111399, EPI_ISL_4111400, EPI_ISL_4111401, EPI_ISL_4111402, EPI_ISL_4111403, EPI_ISL_4111404, EPI_ISL_4111405, EPI_ISL_4111406, EPI_ISL_4111407, EPI_ISL_4111408, EPI_ISL_4111409, EPI_ISL_4111410, EPI_ISL_4111411, EPI_ISL_4111412, EPI_ISL_4111413, EPI_ISL_4111414, EPI_ISL_4111416, EPI_ISL_4111417, EPI_ISL_4111418, EPI_ISL_4111419, EPI_ISL_4111420, EPI_ISL_4111421, EPI_ISL_4111422, EPI_ISL_4111423, EPI_ISL_4111424, EPI_ISL_4111425, EPI_ISL_4111426, EPI_ISL_4111427, EPI_ISL_4111428, EPI_ISL_4111429, EPI_ISL_4111430, EPI_ISL_4111431, EPI_ISL_4111432, EPI_ISL_4111433, EPI_ISL_4111435, EPI_ISL_4111436, EPI_ISL_4111437, EPI_ISL_4111438, EPI_ISL_4111440, EPI_ISL_4111441, EPI_ISL_4111444, EPI_ISL_4111445, EPI_ISL_4111446, EPI_ISL_4111447, EPI_ISL_4111448, EPI_ISL_4111449, EPI_ISL_4111450, EPI_ISL_4111451, EPI_ISL_4111452, EPI_ISL_4111453, EPI_ISL_4111454, EPI_ISL_4111455, EPI_ISL_4111457, EPI_ISL_4111458, EPI_ISL_4111459, EPI_ISL_4111460, EPI_ISL_4111461, EPI_ISL_4111462, EPI_ISL_4111463, EPI_ISL_4111464, EPI_ISL_4111465, EPI_ISL_4111466, EPI_ISL_4111467, EPI_ISL_4111468, EPI_ISL_4111469, EPI_ISL_4111470, EPI_ISL_4111472, EPI_ISL_4111473, EPI_ISL_4111474, EPI_ISL_4111475, EPI_ISL_4111476, EPI_ISL_4111477, EPI_ISL_4111479, EPI_ISL_4111480, EPI_ISL_4111482, EPI_ISL_4111483, EPI_ISL_4111484, EPI_ISL_4111485, EPI_ISL_4111486, EPI_ISL_4111487, EPI_ISL_4111488, EPI_ISL_4111489, EPI_ISL_4111490, EPI_ISL_4111492, EPI_ISL_4111493, EPI_ISL_4111494, EPI_ISL_4111495, EPI_ISL_4111496, EPI_ISL_4111498, EPI_ISL_4111499, EPI_ISL_4111502, EPI_ISL_4111503, EPI_ISL_4111504, EPI_ISL_4111505, EPI_ISL_4111506, EPI_ISL_4111507, EPI_ISL_4111509, EPI_ISL_4111511, EPI_ISL_4111513, EPI_ISL_4111515, EPI_ISL_4111519, EPI_ISL_4111520, EPI_ISL_4111521, EPI_ISL_4111522, EPI_ISL_4111523, EPI_ISL_4111526, EPI_ISL_4111527, EPI_ISL_4111528, EPI_ISL_4111529, EPI_ISL_4111532, EPI_ISL_4111533, EPI_ISL_4111534, EPI_ISL_4111535, EPI_ISL_4111536, EPI_ISL_4111537, EPI_ISL_4111539, EPI_ISL_4111540, EPI_ISL_4111542, EPI_ISL_4111544, EPI_ISL_4111545, EPI_ISL_4111546, EPI_ISL_4111547, EPI_ISL_4111549, EPI_ISL_4111551, EPI_ISL_4111552, EPI_ISL_4111553, EPI_ISL_4111554, EPI_ISL_4111555, EPI_ISL_4111556, EPI_ISL_4111557, EPI_ISL_4111559, EPI_ISL_4111560, EPI_ISL_4111562, EPI_ISL_4111563, EPI_ISL_4111564, EPI_ISL_4111565, EPI_ISL_4111568, EPI_ISL_4111571, EPI_ISL_4111572, EPI_ISL_4111573, EPI_ISL_4111575, EPI_ISL_4111576, EPI_ISL_4111577, EPI_ISL_4111578, EPI_ISL_4111579, EPI_ISL_4111580, EPI_ISL_4111581, EPI_ISL_4111583, EPI_ISL_4111584, EPI_ISL_4111585, EPI_ISL_4111587, EPI_ISL_4111589, EPI_ISL_4111590, EPI_ISL_4111592, EPI_ISL_4111595, EPI_ISL_4111597, EPI_ISL_4111598, EPI_ISL_4111600, EPI_ISL_4111602, EPI_ISL_4111604, EPI_ISL_4111605, EPI_ISL_4111607, EPI_ISL_4111610, EPI_ISL_4111611, EPI_ISL_4111615, EPI_ISL_4111616, EPI_ISL_4111617, EPI_ISL_4111620, EPI_ISL_4111621, EPI_ISL_4111624, EPI_ISL_4111625, EPI_ISL_4111626, EPI_ISL_4111627, EPI_ISL_4111628, EPI_ISL_4111629, EPI_ISL_4111630, EPI_ISL_4111631, EPI_ISL_4111632, EPI_ISL_4111634, EPI_ISL_4111636, EPI_ISL_4111637, EPI_ISL_4111638, EPI_ISL_4111640, EPI_ISL_4111641, EPI_ISL_4111643, EPI_ISL_4111644, EPI_ISL_4111645, EPI_ISL_4111646, EPI_ISL_4111647, EPI_ISL_4111648, EPI_ISL_4111649, EPI_ISL_4111650, EPI_ISL_4111651, EPI_ISL_4111652, EPI_ISL_4111653, EPI_ISL_4111654, EPI_ISL_4111655, EPI_ISL_4111656, EPI_ISL_4111657, EPI_ISL_4111659, EPI_ISL_4111660, EPI_ISL_4111661, EPI_ISL_4111662, EPI_ISL_4111663, EPI_ISL_4111664, EPI_ISL_4111665, EPI_ISL_4111666, EPI_ISL_4111667, EPI_ISL_4111668, EPI_ISL_4111669, EPI_ISL_4111670, EPI_ISL_4111671, EPI_ISL_4111672, EPI_ISL_4111673, EPI_ISL_4111674, EPI_ISL_4111678, EPI_ISL_4111679, EPI_ISL_4111680, EPI_ISL_4111681, EPI_ISL_4111682, EPI_ISL_4111683, EPI_ISL_4111684, EPI_ISL_4111685, EPI_ISL_4111686, EPI_ISL_4111688, EPI_ISL_4111689, EPI_ISL_4111690, EPI_ISL_4111691, EPI_ISL_4111693, EPI_ISL_4111694, EPI_ISL_4111695, EPI_ISL_4111696, EPI_ISL_4111697, EPI_ISL_4111698, EPI_ISL_4111699, EPI_ISL_4111700, EPI_ISL_4111702, EPI_ISL_4111703, EPI_ISL_4111705, EPI_ISL_4111707, EPI_ISL_4111709, EPI_ISL_4111711, EPI_ISL_4111712, EPI_ISL_4111713, EPI_ISL_4111714, EPI_ISL_4111715, EPI_ISL_4111718, EPI_ISL_4111724, EPI_ISL_4111725, EPI_ISL_4111727, EPI_ISL_4111728, EPI_ISL_4111729, EPI_ISL_4111730, EPI_ISL_4111731, EPI_ISL_4111732, EPI_ISL_4111733, EPI_ISL_4111734, EPI_ISL_4111735, EPI_ISL_4111736, EPI_ISL_4111737, EPI_ISL_4111738, EPI_ISL_4111740, EPI_ISL_4111741, EPI_ISL_4111742, EPI_ISL_4111743, EPI_ISL_4111744, EPI_ISL_4111745, EPI_ISL_4111746, EPI_ISL_4111747, EPI_ISL_4111748, EPI_ISL_4111750, EPI_ISL_4111751, EPI_ISL_4111752, EPI_ISL_4111753, EPI_ISL_4111754, EPI_ISL_4111755, EPI_ISL_4111757, EPI_ISL_4111758, EPI_ISL_4111760, EPI_ISL_4111762, EPI_ISL_4111763, EPI_ISL_4111765, EPI_ISL_4111768, EPI_ISL_4111769, EPI_ISL_4111770, EPI_ISL_4111771, EPI_ISL_4111773, EPI_ISL_4111774, EPI_ISL_4111775, EPI_ISL_4111776, EPI_ISL_4111777, EPI_ISL_4111778, EPI_ISL_4111779, EPI_ISL_4111780, EPI_ISL_4111781, EPI_ISL_4111784, EPI_ISL_4111785, EPI_ISL_4111786, EPI_ISL_4111787, EPI_ISL_4111788, EPI_ISL_4111789, EPI_ISL_4111791, EPI_ISL_4111792, EPI_ISL_4111793, EPI_ISL_4111794, EPI_ISL_4111795, EPI_ISL_4111796, EPI_ISL_4111797, EPI_ISL_4111798, EPI_ISL_4111800, EPI_ISL_4111801, EPI_ISL_4111802, EPI_ISL_4111803, EPI_ISL_4111804, EPI_ISL_4111805, EPI_ISL_4111806, EPI_ISL_4111807, EPI_ISL_4111808, EPI_ISL_4111810, EPI_ISL_4111811, EPI_ISL_4111812, EPI_ISL_4111813, EPI_ISL_4111814, EPI_ISL_4111815, EPI_ISL_4111816, EPI_ISL_4111817, EPI_ISL_4111818, EPI_ISL_4111820, EPI_ISL_4111821, EPI_ISL_4111822, EPI_ISL_4111823, EPI_ISL_4111824, EPI_ISL_4111825, EPI_ISL_4111826, EPI_ISL_4111827, EPI_ISL_4111828, EPI_ISL_4111829, EPI_ISL_4111830, EPI_ISL_4111831, EPI_ISL_4111832, EPI_ISL_4111833, EPI_ISL_4111834, EPI_ISL_4111835, EPI_ISL_4111836, EPI_ISL_4111837, EPI_ISL_4111838, EPI_ISL_4111839, EPI_ISL_4111841, EPI_ISL_4111842, EPI_ISL_4111843, EPI_ISL_4111844, EPI_ISL_4111846, EPI_ISL_4111847, EPI_ISL_4111848, EPI_ISL_4111850, EPI_ISL_4111851, EPI_ISL_4111852, EPI_ISL_4111853, EPI_ISL_4111854, EPI_ISL_4111855, EPI_ISL_4111856, EPI_ISL_4111857, EPI_ISL_4111858, EPI_ISL_4111859, EPI_ISL_4111860, EPI_ISL_4111861, EPI_ISL_4111862, EPI_ISL_4111863, EPI_ISL_4111864, EPI_ISL_4111865, EPI_ISL_4111866, EPI_ISL_4111867, EPI_ISL_4111868, EPI_ISL_4111869, EPI_ISL_4111877, EPI_ISL_4111878, EPI_ISL_4111884, EPI_ISL_4111885, EPI_ISL_4111886, EPI_ISL_4111887, EPI_ISL_4111888, EPI_ISL_4111889, EPI_ISL_4111890, EPI_ISL_4111894, EPI_ISL_4111898, EPI_ISL_4111899, EPI_ISL_4111905, EPI_ISL_4111906, EPI_ISL_4111909, EPI_ISL_4111912, EPI_ISL_4111914, EPI_ISL_4111915, EPI_ISL_4111916, EPI_ISL_4111917, EPI_ISL_4111918, EPI_ISL_4111919, EPI_ISL_4111920, EPI_ISL_4111922, EPI_ISL_4111923, EPI_ISL_4111924, EPI_ISL_4111925, EPI_ISL_4111926, EPI_ISL_4111927, EPI_ISL_4111928, EPI_ISL_4111929, EPI_ISL_4111930, EPI_ISL_4111932, EPI_ISL_4111933, EPI_ISL_4111934, EPI_ISL_4111936, EPI_ISL_4111938, EPI_ISL_4111940, EPI_ISL_4111941, EPI_ISL_4111942, EPI_ISL_4111943, EPI_ISL_4111945, EPI_ISL_4111947, EPI_ISL_4111948, EPI_ISL_4111950, EPI_ISL_4111951, EPI_ISL_4111953, EPI_ISL_4111955, EPI_ISL_4111958, EPI_ISL_4111959, EPI_ISL_4111962, EPI_ISL_4111966, EPI_ISL_4111967, EPI_ISL_4111970, EPI_ISL_4111971, EPI_ISL_4111974, EPI_ISL_4111976, EPI_ISL_4111979, EPI_ISL_4111982, EPI_ISL_4111986, EPI_ISL_4111987, EPI_ISL_4111988, EPI_ISL_4111989, EPI_ISL_4111990, EPI_ISL_4111992, EPI_ISL_4111994, EPI_ISL_4111995, EPI_ISL_4111996, EPI_ISL_4111997, EPI_ISL_4111998, EPI_ISL_4111999, EPI_ISL_4112001, EPI_ISL_4112003, EPI_ISL_4112004, EPI_ISL_4112005, EPI_ISL_4112007, EPI_ISL_4112008, EPI_ISL_4112009, EPI_ISL_4112010, EPI_ISL_4112013, EPI_ISL_4112014, EPI_ISL_4112015, EPI_ISL_4112016, EPI_ISL_4112017, EPI_ISL_4112018, EPI_ISL_4112019, EPI_ISL_4112020, EPI_ISL_4112023, EPI_ISL_4112024, EPI_ISL_4112025, EPI_ISL_4112026, EPI_ISL_4112027, EPI_ISL_4112028, EPI_ISL_4112029, EPI_ISL_4112030, EPI_ISL_4112031, EPI_ISL_4112033, EPI_ISL_4112034, EPI_ISL_4112036, EPI_ISL_4112038, EPI_ISL_4112040, EPI_ISL_4112041, EPI_ISL_4112042, EPI_ISL_4112043, EPI_ISL_4112045, EPI_ISL_4112046, EPI_ISL_4112047, EPI_ISL_4112050, EPI_ISL_4112051, EPI_ISL_4112052, EPI_ISL_4112053, EPI_ISL_4112054, EPI_ISL_4112057, EPI_ISL_4112058, EPI_ISL_4112059, EPI_ISL_4112060, EPI_ISL_4112061, EPI_ISL_4112064, EPI_ISL_4112067, EPI_ISL_4112068, EPI_ISL_4112070, EPI_ISL_4112071, EPI_ISL_4112073, EPI_ISL_4112075, EPI_ISL_4112076, EPI_ISL_4112077, EPI_ISL_4112078, EPI_ISL_4112079, EPI_ISL_4112080, EPI_ISL_4112083, EPI_ISL_4112085, EPI_ISL_4112088, EPI_ISL_4112090, EPI_ISL_4112092, EPI_ISL_4112094, EPI_ISL_4112095, EPI_ISL_4112096, EPI_ISL_4112101, EPI_ISL_4112102, EPI_ISL_4112103, EPI_ISL_4112104, EPI_ISL_4112105, EPI_ISL_4112106, EPI_ISL_4112107, EPI_ISL_4112108, EPI_ISL_4112109, EPI_ISL_4112110, EPI_ISL_4112114, EPI_ISL_4112115, EPI_ISL_4112118, EPI_ISL_4112119, EPI_ISL_4112120, EPI_ISL_4112122, EPI_ISL_4112123, EPI_ISL_4112124, EPI_ISL_4112125, EPI_ISL_4112127, EPI_ISL_4112130, EPI_ISL_4112132, EPI_ISL_4112133, EPI_ISL_4112134, EPI_ISL_4112135, EPI_ISL_4112136, EPI_ISL_4112138, EPI_ISL_4112139, EPI_ISL_4112140, EPI_ISL_4112141, EPI_ISL_4112144, EPI_ISL_4112145, EPI_ISL_4112147, EPI_ISL_4112149, EPI_ISL_4112151, EPI_ISL_4112152, EPI_ISL_4112153, EPI_ISL_4112154, EPI_ISL_4112156, EPI_ISL_4112157, EPI_ISL_4112159, EPI_ISL_4112160, EPI_ISL_4112162, EPI_ISL_4112164, EPI_ISL_4112166, EPI_ISL_4112167, EPI_ISL_4112168, EPI_ISL_4112169, EPI_ISL_4112170, EPI_ISL_4112171, EPI_ISL_4112172, EPI_ISL_4113558, EPI_ISL_4113585, EPI_ISL_4113591, EPI_ISL_4113595, EPI_ISL_4113598, EPI_ISL_4113623, EPI_ISL_4113634, EPI_ISL_4113637, EPI_ISL_4113644, EPI_ISL_4113648, EPI_ISL_4113651, EPI_ISL_4113657, EPI_ISL_4113661, EPI_ISL_4113671, EPI_ISL_4113674, EPI_ISL_4113678, EPI_ISL_4113681, EPI_ISL_4113685, EPI_ISL_4113695, EPI_ISL_4113699, EPI_ISL_4113716, EPI_ISL_4113720, EPI_ISL_4113724, EPI_ISL_4113727, EPI_ISL_4113730, EPI_ISL_4113734, EPI_ISL_4113737, EPI_ISL_4113741, EPI_ISL_4113748, EPI_ISL_4113751, EPI_ISL_4113754, EPI_ISL_4113767, EPI_ISL_4113770, EPI_ISL_4113780, EPI_ISL_4113783, EPI_ISL_4113791, EPI_ISL_4113796, EPI_ISL_4113803, EPI_ISL_4113808, EPI_ISL_4113813, EPI_ISL_4113818, EPI_ISL_4113825, EPI_ISL_4113830, EPI_ISL_4113841, EPI_ISL_4113846, EPI_ISL_4113879, EPI_ISL_4113895, EPI_ISL_4113900, EPI_ISL_4113911, EPI_ISL_4113918, EPI_ISL_4113923, EPI_ISL_4113930, EPI_ISL_4113936, EPI_ISL_4113946, EPI_ISL_4113952, EPI_ISL_4113955, EPI_ISL_4113959, EPI_ISL_4113966, EPI_ISL_4113971, EPI_ISL_4113976, EPI_ISL_4113983, EPI_ISL_4113994, EPI_ISL_4114012, EPI_ISL_4114019, EPI_ISL_4114024, EPI_ISL_4114030, EPI_ISL_4114036, EPI_ISL_4114047, EPI_ISL_4114053, EPI_ISL_4114058, EPI_ISL_4114064, EPI_ISL_4114070, EPI_ISL_4114075, EPI_ISL_4114089, EPI_ISL_4114094, EPI_ISL_4114100, EPI_ISL_4114114, EPI_ISL_4114121, EPI_ISL_4114129, EPI_ISL_4114134, EPI_ISL_4114142, EPI_ISL_4114155, EPI_ISL_4114162, EPI_ISL_4114179, EPI_ISL_4114192, EPI_ISL_4114198, EPI_ISL_4114216, EPI_ISL_4114223, EPI_ISL_4114235, EPI_ISL_4114242, EPI_ISL_4114247, EPI_ISL_4114253, EPI_ISL_4114259, EPI_ISL_4114268, EPI_ISL_4114286, EPI_ISL_4114299, EPI_ISL_4114304, EPI_ISL_4114311, EPI_ISL_4114316, EPI_ISL_4114335, EPI_ISL_4114340, EPI_ISL_4114354, EPI_ISL_4114360, EPI_ISL_4114378, EPI_ISL_4114385, EPI_ISL_4114397, EPI_ISL_4114409, EPI_ISL_4114416, EPI_ISL_4114419, EPI_ISL_4114424, EPI_ISL_4114438, EPI_ISL_4114448, EPI_ISL_4114455, EPI_ISL_4114465, EPI_ISL_4114473, EPI_ISL_4114477, EPI_ISL_4114484, EPI_ISL_4114489, EPI_ISL_4114495, EPI_ISL_4114501, EPI_ISL_4114513, EPI_ISL_4114519, EPI_ISL_4114524, EPI_ISL_4114531, EPI_ISL_4114537, EPI_ISL_4114543, EPI_ISL_4114549, EPI_ISL_4114555, EPI_ISL_4114562, EPI_ISL_4114567, EPI_ISL_4114573, EPI_ISL_4114579, EPI_ISL_4114584, EPI_ISL_4114596, EPI_ISL_4114603, EPI_ISL_4114615, EPI_ISL_4114620, EPI_ISL_4114632, EPI_ISL_4114639, EPI_ISL_4114651, EPI_ISL_4114658, EPI_ISL_4114669, EPI_ISL_4114673, EPI_ISL_4114679, EPI_ISL_4114685, EPI_ISL_4114690, EPI_ISL_4114702, EPI_ISL_4114721, EPI_ISL_4114726, EPI_ISL_4114731, EPI_ISL_4114736, EPI_ISL_4114743, EPI_ISL_4114750, EPI_ISL_4114755, EPI_ISL_4114784, EPI_ISL_4114794, EPI_ISL_4114801, EPI_ISL_4114805, EPI_ISL_4114811, EPI_ISL_4114816, EPI_ISL_4114829, EPI_ISL_4114835, EPI_ISL_4114842, EPI_ISL_4114854, EPI_ISL_4114859, EPI_ISL_4114864, EPI_ISL_4114871, EPI_ISL_4114876, EPI_ISL_4114888, EPI_ISL_4114905, EPI_ISL_4114911, EPI_ISL_4114924, EPI_ISL_4114933, EPI_ISL_4114939, EPI_ISL_4114957, EPI_ISL_4114962, EPI_ISL_4114967, EPI_ISL_4114974, EPI_ISL_4114996, EPI_ISL_4115001, EPI_ISL_4115006, EPI_ISL_4115017, EPI_ISL_4115024, EPI_ISL_4115035, EPI_ISL_4115046, EPI_ISL_4115051, EPI_ISL_4115065, EPI_ISL_4115070, EPI_ISL_4115075, EPI_ISL_4115082, EPI_ISL_4115087, EPI_ISL_4115092, EPI_ISL_4125826, EPI_ISL_4125856, EPI_ISL_4125875, EPI_ISL_4125882, EPI_ISL_4125887, EPI_ISL_4125890, EPI_ISL_4125894, EPI_ISL_4125897, EPI_ISL_4125901, EPI_ISL_4125910, EPI_ISL_4125914, EPI_ISL_4125917, EPI_ISL_4125921, EPI_ISL_4125930, EPI_ISL_4125933, EPI_ISL_4125946, EPI_ISL_4125975, EPI_ISL_4125979, EPI_ISL_4125990, EPI_ISL_4125995, EPI_ISL_4125998, EPI_ISL_4126007, EPI_ISL_4126021, EPI_ISL_4126025, EPI_ISL_4126030, EPI_ISL_4126047, EPI_ISL_4126061, EPI_ISL_4126064, EPI_ISL_4126068, EPI_ISL_4126072, EPI_ISL_4126076, EPI_ISL_4126091, EPI_ISL_4126112, EPI_ISL_4126135, EPI_ISL_4126151, EPI_ISL_4126170, EPI_ISL_4126173, EPI_ISL_4126176, EPI_ISL_4126189, EPI_ISL_4126192, EPI_ISL_4126196, EPI_ISL_4126202, EPI_ISL_4126210, EPI_ISL_4126232, EPI_ISL_4126236, EPI_ISL_4126239, EPI_ISL_4126244, EPI_ISL_4126248, EPI_ISL_4126252, EPI_ISL_4126255, EPI_ISL_4126263, EPI_ISL_4126278, EPI_ISL_4126309, EPI_ISL_4126383, EPI_ISL_4126397, EPI_ISL_4126410, EPI_ISL_4126451, EPI_ISL_4126466, EPI_ISL_4126470, EPI_ISL_4126477, EPI_ISL_4126481, EPI_ISL_4126488, EPI_ISL_4126492, EPI_ISL_4126496, EPI_ISL_4126500, EPI_ISL_4126507, EPI_ISL_4126510, EPI_ISL_4126515, EPI_ISL_4126518, EPI_ISL_4126523, EPI_ISL_4126538, EPI_ISL_4126553, EPI_ISL_4126566, EPI_ISL_4126572, EPI_ISL_4126576, EPI_ISL_4126579, EPI_ISL_4126583, EPI_ISL_4126662, EPI_ISL_4126690, EPI_ISL_4126695, EPI_ISL_4126700, EPI_ISL_4126707, EPI_ISL_4126711, EPI_ISL_4126715, EPI_ISL_4126753, EPI_ISL_4126757, EPI_ISL_4126761, EPI_ISL_4126765, EPI_ISL_4126769, EPI_ISL_4126787, EPI_ISL_4126809, EPI_ISL_4126857, EPI_ISL_4126861, EPI_ISL_4126869, EPI_ISL_4126887, EPI_ISL_4126919, EPI_ISL_4126930, EPI_ISL_4126935, EPI_ISL_4126951, EPI_ISL_4126972, EPI_ISL_4126985, EPI_ISL_4127005, EPI_ISL_4127016, EPI_ISL_4127033, EPI_ISL_4127047, EPI_ISL_4127060, EPI_ISL_4127065, EPI_ISL_4127068, EPI_ISL_4127076, EPI_ISL_4127079, EPI_ISL_4127098, EPI_ISL_4127113, EPI_ISL_4127128, EPI_ISL_4127141, EPI_ISL_4127156, EPI_ISL_4127175, EPI_ISL_4127192, EPI_ISL_4127195, EPI_ISL_4127198, EPI_ISL_4127205, EPI_ISL_4127222, EPI_ISL_4127240, EPI_ISL_4127258, EPI_ISL_4127267, EPI_ISL_4127276, EPI_ISL_4127279, EPI_ISL_4127284, EPI_ISL_4127292, EPI_ISL_4127295, EPI_ISL_4127329, EPI_ISL_4127363, EPI_ISL_4127386, EPI_ISL_4127395, EPI_ISL_4127398, EPI_ISL_4127433, EPI_ISL_4127462, EPI_ISL_4127513, EPI_ISL_4127532, EPI_ISL_4127544, EPI_ISL_4127560, EPI_ISL_4127574, EPI_ISL_4127605, EPI_ISL_4127617, EPI_ISL_4127620, EPI_ISL_4130228, EPI_ISL_4130233, EPI_ISL_4130238, EPI_ISL_4130251, EPI_ISL_4130262, EPI_ISL_4130267, EPI_ISL_4130273, EPI_ISL_4130279, EPI_ISL_4130284, EPI_ISL_4130290, EPI_ISL_4130318, EPI_ISL_4130325, EPI_ISL_4130331, EPI_ISL_4130336, EPI_ISL_4130341, EPI_ISL_4130346, EPI_ISL_4130350, EPI_ISL_4130356, EPI_ISL_4130359, EPI_ISL_4130370, EPI_ISL_4130375, EPI_ISL_4130380, EPI_ISL_4130385, EPI_ISL_4130392, EPI_ISL_4130397, EPI_ISL_4130415, EPI_ISL_4130418, EPI_ISL_4130424, EPI_ISL_4130440, EPI_ISL_4130451, EPI_ISL_4130478, EPI_ISL_4130481, EPI_ISL_4130488, EPI_ISL_4130508, EPI_ISL_4130551, EPI_ISL_4130557, EPI_ISL_4130572, EPI_ISL_4130579, EPI_ISL_4130624, EPI_ISL_4130629, EPI_ISL_4130635, EPI_ISL_4130645, EPI_ISL_4130654, EPI_ISL_4130660, EPI_ISL_4130668, EPI_ISL_4130676, EPI_ISL_4130690, EPI_ISL_4130725, EPI_ISL_4130756, EPI_ISL_4130763, EPI_ISL_4130778, EPI_ISL_4130787, EPI_ISL_4130795, EPI_ISL_4130804, EPI_ISL_4130811, EPI_ISL_4130819, EPI_ISL_4130826, EPI_ISL_4130832, EPI_ISL_4130837, EPI_ISL_4130843, EPI_ISL_4130854, EPI_ISL_4130860, EPI_ISL_4130865, EPI_ISL_4130885, EPI_ISL_4130898, EPI_ISL_4130911, EPI_ISL_4130918, EPI_ISL_4130924, EPI_ISL_4130946, EPI_ISL_4130955, EPI_ISL_4130970, EPI_ISL_4130977, EPI_ISL_4130983, EPI_ISL_4130989, EPI_ISL_4131001, EPI_ISL_4131006, EPI_ISL_4131035, EPI_ISL_4131042, EPI_ISL_4131048, EPI_ISL_4131054, EPI_ISL_4131061, EPI_ISL_4131084, EPI_ISL_4131088, EPI_ISL_4131106, EPI_ISL_4131128, EPI_ISL_4131136, EPI_ISL_4131156, EPI_ISL_4131164, EPI_ISL_4131168, EPI_ISL_4131179, EPI_ISL_4131183, EPI_ISL_4131203, EPI_ISL_4131261, EPI_ISL_4131302, EPI_ISL_4131340, EPI_ISL_4131348, EPI_ISL_4131355, EPI_ISL_4131378, EPI_ISL_4131400, EPI_ISL_4131442, EPI_ISL_4131456, EPI_ISL_4131462, EPI_ISL_4131477, EPI_ISL_4131484, EPI_ISL_4131490, EPI_ISL_4131497, EPI_ISL_4131503, EPI_ISL_4131524, EPI_ISL_4131530, EPI_ISL_4131535, EPI_ISL_4131550, EPI_ISL_4131561, EPI_ISL_4131567, EPI_ISL_4131577, EPI_ISL_4131602, EPI_ISL_4131609, EPI_ISL_4131614, EPI_ISL_4131624, EPI_ISL_4131629, EPI_ISL_4131645, EPI_ISL_4131660, EPI_ISL_4131665, EPI_ISL_4131676, EPI_ISL_4131681, EPI_ISL_4131698, EPI_ISL_4131703, EPI_ISL_4131716, EPI_ISL_4131721, EPI_ISL_4131730, EPI_ISL_4131734, EPI_ISL_4131740, EPI_ISL_4131755, EPI_ISL_4131760, EPI_ISL_4131765, EPI_ISL_4131781, EPI_ISL_4131792, EPI_ISL_4131797, EPI_ISL_4131801, EPI_ISL_4131804, EPI_ISL_4131807, EPI_ISL_4131811, EPI_ISL_4131844, EPI_ISL_4131856, EPI_ISL_4131858, EPI_ISL_4131862, EPI_ISL_4131878, EPI_ISL_4131880, EPI_ISL_4131884, EPI_ISL_4131895, EPI_ISL_4131900, EPI_ISL_4131902, EPI_ISL_4131903, EPI_ISL_4131905, EPI_ISL_4131906, EPI_ISL_4131912, EPI_ISL_4131923, EPI_ISL_4131930, EPI_ISL_4131946, EPI_ISL_4131950, EPI_ISL_4131957, EPI_ISL_4131966, EPI_ISL_4131986, EPI_ISL_4131999, EPI_ISL_4132010, EPI_ISL_4132018, EPI_ISL_4132024, EPI_ISL_4132039, EPI_ISL_4132042, EPI_ISL_4132045, EPI_ISL_4132048, EPI_ISL_4132056, EPI_ISL_4132062, EPI_ISL_4132065, EPI_ISL_4132068, EPI_ISL_4132075, EPI_ISL_4132079, EPI_ISL_4132082, EPI_ISL_4132092, EPI_ISL_4132111, EPI_ISL_4132115, EPI_ISL_4132118, EPI_ISL_4132129, EPI_ISL_4132133, EPI_ISL_4132140, EPI_ISL_4132148, EPI_ISL_4132160, EPI_ISL_4132171, EPI_ISL_4132174, EPI_ISL_4132178, EPI_ISL_4132184, EPI_ISL_4132202, EPI_ISL_4132220, EPI_ISL_4132227, EPI_ISL_4132235, EPI_ISL_4132242, EPI_ISL_4132250, EPI_ISL_4132254, EPI_ISL_4132267, EPI_ISL_4132276, EPI_ISL_4132282, EPI_ISL_4132300, EPI_ISL_4132302, EPI_ISL_4132323, EPI_ISL_4132327, EPI_ISL_4132330, EPI_ISL_4132340, EPI_ISL_4132347, EPI_ISL_4132354, EPI_ISL_4132357, EPI_ISL_4132361, EPI_ISL_4132364, EPI_ISL_4132382, EPI_ISL_4132385, EPI_ISL_4132393, EPI_ISL_4132396, EPI_ISL_4132408, EPI_ISL_4132418, EPI_ISL_4132425, EPI_ISL_4132428, EPI_ISL_4132435, EPI_ISL_4132438, EPI_ISL_4132452, EPI_ISL_4132459, EPI_ISL_4132465, EPI_ISL_4132482, EPI_ISL_4132488, EPI_ISL_4132491, EPI_ISL_4132515, EPI_ISL_4132523, EPI_ISL_4132527, EPI_ISL_4132534, EPI_ISL_4132545, EPI_ISL_4132550, EPI_ISL_4132553, EPI_ISL_4132557, EPI_ISL_4132564, EPI_ISL_4132567, EPI_ISL_4132571, EPI_ISL_4132574, EPI_ISL_4132591, EPI_ISL_4132597, EPI_ISL_4132600, EPI_ISL_4132603, EPI_ISL_4132606, EPI_ISL_4132623, EPI_ISL_4132629, EPI_ISL_4132632, EPI_ISL_4132642, EPI_ISL_4132649, EPI_ISL_4132657, EPI_ISL_4132660, EPI_ISL_4132664, EPI_ISL_4132667, EPI_ISL_4132675, EPI_ISL_4132678, EPI_ISL_4132685, EPI_ISL_4132688, EPI_ISL_4132702, EPI_ISL_4132707, EPI_ISL_4132714, EPI_ISL_4132721, EPI_ISL_4132731, EPI_ISL_4132734, EPI_ISL_4132743, EPI_ISL_4132747, EPI_ISL_4132750, EPI_ISL_4132761, EPI_ISL_4132772, EPI_ISL_4132776, EPI_ISL_4132782, EPI_ISL_4132793, EPI_ISL_4132806, EPI_ISL_4132817, EPI_ISL_4132832, EPI_ISL_4132836, EPI_ISL_4132840, EPI_ISL_4132847, EPI_ISL_4132859, EPI_ISL_4132862, EPI_ISL_4132871, EPI_ISL_4132875, EPI_ISL_4132878, EPI_ISL_4132886, EPI_ISL_4132894, EPI_ISL_4132898, EPI_ISL_4132909, EPI_ISL_4132916, EPI_ISL_4132920, EPI_ISL_4132923, EPI_ISL_4132935, EPI_ISL_4132939, EPI_ISL_4132943, EPI_ISL_4132955, EPI_ISL_4132958, EPI_ISL_4132964, EPI_ISL_4132968, EPI_ISL_4132982, EPI_ISL_4132985, EPI_ISL_4132994, EPI_ISL_4132999, EPI_ISL_4133010, EPI_ISL_4133013, EPI_ISL_4133022, EPI_ISL_4133029, EPI_ISL_4133036
INSACOG-ARUNACHAL PRADESH	National Institute of Biomedical Genomics – INSACOG	Arindam Maitra et al	EPI_ISL_2503823, EPI_ISL_2503824, EPI_ISL_2503825, EPI_ISL_2503826, EPI_ISL_2503827, EPI_ISL_2503829, EPI_ISL_2503830, EPI_ISL_2503831, EPI_ISL_2503832, EPI_ISL_2503833, EPI_ISL_2503834, EPI_ISL_2503835, EPI_ISL_2503836, EPI_ISL_2503837
INSACOG-Assam	National Institute of Biomedical Genomics – INSACOG	Arindam Maitra et al	EPI_ISL_2502308, EPI_ISL_2502310, EPI_ISL_2502311, EPI_ISL_2502312, EPI_ISL_2502313, EPI_ISL_2502314, EPI_ISL_2502315, EPI_ISL_2502316, EPI_ISL_2502317, EPI_ISL_2502318, EPI_ISL_2502319, EPI_ISL_2502320, EPI_ISL_2502321, EPI_ISL_2502322, EPI_ISL_2502323, EPI_ISL_2502324, EPI_ISL_2502325, EPI_ISL_2502326, EPI_ISL_2502327, EPI_ISL_2502328, EPI_ISL_2502329, EPI_ISL_2502330, EPI_ISL_2502331, EPI_ISL_2502332, EPI_ISL_2502333, EPI_ISL_2502334, EPI_ISL_2502335, EPI_ISL_2502336, EPI_ISL_2502337, EPI_ISL_2502338, EPI_ISL_2502340, EPI_ISL_2502341, EPI_ISL_2502342, EPI_ISL_2502343, EPI_ISL_2502344, EPI_ISL_2502345, EPI_ISL_2502346, EPI_ISL_2502347, EPI_ISL_2502348, EPI_ISL_2502349, EPI_ISL_2502350, EPI_ISL_2502351, EPI_ISL_2502352, EPI_ISL_2502353, EPI_ISL_2502354, EPI_ISL_2502355, EPI_ISL_2502357, EPI_ISL_2502358, EPI_ISL_2502360, EPI_ISL_2502362, EPI_ISL_2502363, EPI_ISL_2502364, EPI_ISL_2502365, EPI_ISL_2502367, EPI_ISL_2502368, EPI_ISL_2502370, EPI_ISL_2502371, EPI_ISL_2502372, EPI_ISL_2502373, EPI_ISL_2502374, EPI_ISL_2877746, EPI_ISL_2877747, EPI_ISL_2877748, EPI_ISL_2877749, EPI_ISL_2877751, EPI_ISL_2877753, EPI_ISL_2877754, EPI_ISL_2877755, EPI_ISL_2877756, EPI_ISL_2877757, EPI_ISL_2877758, EPI_ISL_2877759, EPI_ISL_2877760, EPI_ISL_2877761, EPI_ISL_2877762, EPI_ISL_2877764, EPI_ISL_2877765, EPI_ISL_2877766, EPI_ISL_2877767, EPI_ISL_2877768, EPI_ISL_2877769, EPI_ISL_2877770, EPI_ISL_2877771, EPI_ISL_2877772, EPI_ISL_2877773, EPI_ISL_2877774, EPI_ISL_2877775, EPI_ISL_2877776, EPI_ISL_2877777, EPI_ISL_2877779, EPI_ISL_2877780, EPI_ISL_2877781, EPI_ISL_2877782, EPI_ISL_2877783, EPI_ISL_2877784, EPI_ISL_2877785, EPI_ISL_2877786, EPI_ISL_2877787, EPI_ISL_2877788, EPI_ISL_2877789, EPI_ISL_2877790, EPI_ISL_2877792, EPI_ISL_2877793, EPI_ISL_2877794, EPI_ISL_2877795, EPI_ISL_2877797, EPI_ISL_2877798, EPI_ISL_2877801, EPI_ISL_2877802, EPI_ISL_2877803, EPI_ISL_2877804, EPI_ISL_2877805, EPI_ISL_2877807, EPI_ISL_2877809, EPI_ISL_2877810, EPI_ISL_2877811, EPI_ISL_2877812, EPI_ISL_2877814, EPI_ISL_2877815, EPI_ISL_2877816, EPI_ISL_2877817, EPI_ISL_2877819, EPI_ISL_2877820, EPI_ISL_2877821, EPI_ISL_2877822, EPI_ISL_2877823, EPI_ISL_2877825, EPI_ISL_2877831, EPI_ISL_2877832, EPI_ISL_2877833, EPI_ISL_2877834, EPI_ISL_2877837, EPI_ISL_2877838, EPI_ISL_2877839, EPI_ISL_2877840, EPI_ISL_2877841, EPI_ISL_2877842, EPI_ISL_2877844, EPI_ISL_2877845, EPI_ISL_2877846, EPI_ISL_2877847, EPI_ISL_2877848, EPI_ISL_2877849, EPI_ISL_2877850, EPI_ISL_2877851, EPI_ISL_2877854, EPI_ISL_2877855, EPI_ISL_2877856, EPI_ISL_2877857, EPI_ISL_2877858, EPI_ISL_2877860, EPI_ISL_2877861, EPI_ISL_2877862, EPI_ISL_2877864, EPI_ISL_2877865, EPI_ISL_2877866, EPI_ISL_2877867, EPI_ISL_2877868, EPI_ISL_2877869, EPI_ISL_2877870, EPI_ISL_2877871, EPI_ISL_2877872, EPI_ISL_2877873, EPI_ISL_2877874, EPI_ISL_2877875, EPI_ISL_2877876, EPI_ISL_2877877, EPI_ISL_2877878, EPI_ISL_2877879, EPI_ISL_2877881, EPI_ISL_2877882, EPI_ISL_2877883, EPI_ISL_2877884, EPI_ISL_2877885, EPI_ISL_2877886, EPI_ISL_2877887, EPI_ISL_2877889, EPI_ISL_3189021, EPI_ISL_3189022, EPI_ISL_3189023, EPI_ISL_3189024, EPI_ISL_3189025, EPI_ISL_3189026, EPI_ISL_3189028, EPI_ISL_3189029, EPI_ISL_3189030, EPI_ISL_3189031, EPI_ISL_3189032, EPI_ISL_3189033, EPI_ISL_3189034, EPI_ISL_3189039, EPI_ISL_3189040, EPI_ISL_3189041, EPI_ISL_3189042, EPI_ISL_3189043, EPI_ISL_3189044, EPI_ISL_3189045, EPI_ISL_3189046, EPI_ISL_3189047, EPI_ISL_3189048, EPI_ISL_3189049, EPI_ISL_3189052, EPI_ISL_3189053, EPI_ISL_3189054, EPI_ISL_3189056, EPI_ISL_3189058, EPI_ISL_3189059, EPI_ISL_3189060, EPI_ISL_3189061, EPI_ISL_3189062, EPI_ISL_3189063, EPI_ISL_3189064, EPI_ISL_3189065, EPI_ISL_3189066, EPI_ISL_3189067, EPI_ISL_3189068, EPI_ISL_3189069, EPI_ISL_3189070, EPI_ISL_3189071, EPI_ISL_3189072, EPI_ISL_3189073, EPI_ISL_3189074, EPI_ISL_3189078, EPI_ISL_3189081, EPI_ISL_3189082, EPI_ISL_3189083, EPI_ISL_3189086, EPI_ISL_3189087, EPI_ISL_3189088, EPI_ISL_3189089, EPI_ISL_3189090, EPI_ISL_3189091, EPI_ISL_3189092, EPI_ISL_3189093, EPI_ISL_3189094, EPI_ISL_3189095, EPI_ISL_3189096, EPI_ISL_3189097, EPI_ISL_3189098, EPI_ISL_3189099, EPI_ISL_3189100, EPI_ISL_3189102, EPI_ISL_3189103, EPI_ISL_3189105, EPI_ISL_3189106, EPI_ISL_3189107, EPI_ISL_3189108, EPI_ISL_3189109, EPI_ISL_3189111, EPI_ISL_3189112, EPI_ISL_3189113, EPI_ISL_3189115, EPI_ISL_3189116, EPI_ISL_3189117, EPI_ISL_3189118, EPI_ISL_3189119, EPI_ISL_3189121, EPI_ISL_3189122, EPI_ISL_3189123, EPI_ISL_3189124, EPI_ISL_3189126, EPI_ISL_3189127, EPI_ISL_3189129, EPI_ISL_3189130, EPI_ISL_3189132, EPI_ISL_3189133, EPI_ISL_3189135, EPI_ISL_3189137, EPI_ISL_3189138, EPI_ISL_3189139, EPI_ISL_3189140, EPI_ISL_3189141, EPI_ISL_3189142, EPI_ISL_3189143, EPI_ISL_3189145, EPI_ISL_3189148, EPI_ISL_3189150, EPI_ISL_3189151, EPI_ISL_3189152, EPI_ISL_3189153, EPI_ISL_3189154, EPI_ISL_3982930, EPI_ISL_3982931, EPI_ISL_3982932, EPI_ISL_3982933, EPI_ISL_3982934, EPI_ISL_3982936, EPI_ISL_3982937, EPI_ISL_3982938, EPI_ISL_3982939, EPI_ISL_3982940, EPI_ISL_3982941, EPI_ISL_3982942, EPI_ISL_3982944, EPI_ISL_3982945, EPI_ISL_3982946, EPI_ISL_3982948, EPI_ISL_3982950, EPI_ISL_3982952, EPI_ISL_3982953, EPI_ISL_3982956, EPI_ISL_3982957, EPI_ISL_3982958, EPI_ISL_3982961, EPI_ISL_3982962, EPI_ISL_3982963, EPI_ISL_3982964, EPI_ISL_3982965, EPI_ISL_3982966, EPI_ISL_3982968, EPI_ISL_3982969, EPI_ISL_3982971, EPI_ISL_3982973, EPI_ISL_3982974, EPI_ISL_3982976, EPI_ISL_3982977, EPI_ISL_3982978, EPI_ISL_3982979, EPI_ISL_3982980, EPI_ISL_3982982, EPI_ISL_3982983, EPI_ISL_3982984, EPI_ISL_3982985, EPI_ISL_3982986, EPI_ISL_3982987, EPI_ISL_3982988, EPI_ISL_3982989, EPI_ISL_3982990, EPI_ISL_3982991, EPI_ISL_3982993, EPI_ISL_3982994, EPI_ISL_3982995, EPI_ISL_3982996, EPI_ISL_3982997, EPI_ISL_3982998, EPI_ISL_3982999, EPI_ISL_3983000, EPI_ISL_3983002, EPI_ISL_3983003, EPI_ISL_3983004, EPI_ISL_3983005, EPI_ISL_3983007, EPI_ISL_3983008, EPI_ISL_3983009, EPI_ISL_3983011, EPI_ISL_3983012, EPI_ISL_3983013, EPI_ISL_3983014, EPI_ISL_3983015, EPI_ISL_3983016, EPI_ISL_3983018, EPI_ISL_3983019, EPI_ISL_3983020, EPI_ISL_3983021, EPI_ISL_3983022, EPI_ISL_3983023, EPI_ISL_3983024, EPI_ISL_3983025, EPI_ISL_3983026, EPI_ISL_3983027, EPI_ISL_3983028, EPI_ISL_3983031, EPI_ISL_3983032, EPI_ISL_3983033, EPI_ISL_3983034, EPI_ISL_3983035, EPI_ISL_3983036, EPI_ISL_3983037, EPI_ISL_3983038, EPI_ISL_3983039, EPI_ISL_3983040, EPI_ISL_3983041, EPI_ISL_3983042, EPI_ISL_3983043, EPI_ISL_3983044, EPI_ISL_3983045, EPI_ISL_3983046, EPI_ISL_3983047, EPI_ISL_3983048, EPI_ISL_3983049, EPI_ISL_3983053, EPI_ISL_3983054, EPI_ISL_3983055, EPI_ISL_3983056, EPI_ISL_3983058, EPI_ISL_3983060, EPI_ISL_3983061, EPI_ISL_3983062, EPI_ISL_3983063, EPI_ISL_3983064, EPI_ISL_3983065, EPI_ISL_3983066, EPI_ISL_3983068, EPI_ISL_3983069, EPI_ISL_3983070, EPI_ISL_3983071, EPI_ISL_3983075, EPI_ISL_3983077, EPI_ISL_4192891, EPI_ISL_4192892, EPI_ISL_4192893, EPI_ISL_4192894, EPI_ISL_4192895, EPI_ISL_4192897, EPI_ISL_4192898, EPI_ISL_4192899, EPI_ISL_4192900, EPI_ISL_4192901, EPI_ISL_4192902, EPI_ISL_4192903, EPI_ISL_4192905, EPI_ISL_4192907, EPI_ISL_4192908, EPI_ISL_4192909, EPI_ISL_4192910, EPI_ISL_4192911, EPI_ISL_4192912, EPI_ISL_4192913, EPI_ISL_4192914, EPI_ISL_4192915, EPI_ISL_4192916, EPI_ISL_4192917, EPI_ISL_4192918, EPI_ISL_4192919, EPI_ISL_4192920, EPI_ISL_4192921, EPI_ISL_4192922, EPI_ISL_4192923, EPI_ISL_4192924, EPI_ISL_4192925, EPI_ISL_4192926, EPI_ISL_4193094, EPI_ISL_4193095, EPI_ISL_4193097, EPI_ISL_4193098, EPI_ISL_4193099, EPI_ISL_4193101, EPI_ISL_4193103, EPI_ISL_4193106, EPI_ISL_4193107, EPI_ISL_4193109, EPI_ISL_4193116, EPI_ISL_4193119, EPI_ISL_4193123, EPI_ISL_4193124, EPI_ISL_4193132, EPI_ISL_4193136, EPI_ISL_4193151, EPI_ISL_4193168, EPI_ISL_4193175, EPI_ISL_4193177, EPI_ISL_4193187, EPI_ISL_4193189, EPI_ISL_4193193, EPI_ISL_4193196, EPI_ISL_4193198, EPI_ISL_4193199, EPI_ISL_4193205, EPI_ISL_4193207, EPI_ISL_4193208, EPI_ISL_4193209, EPI_ISL_4193210, EPI_ISL_4193213, EPI_ISL_4193216, EPI_ISL_4193238, EPI_ISL_4193246, EPI_ISL_4193250, EPI_ISL_4193253, EPI_ISL_4193255, EPI_ISL_4193262, EPI_ISL_4193265, EPI_ISL_4193267, EPI_ISL_4193277, EPI_ISL_4193281, EPI_ISL_4193282, EPI_ISL_4193289, EPI_ISL_4193305, EPI_ISL_4193310, EPI_ISL_4193311, EPI_ISL_4193315, EPI_ISL_4193319, EPI_ISL_4193324, EPI_ISL_4193333, EPI_ISL_4193338, EPI_ISL_4193342, EPI_ISL_4193358, EPI_ISL_4193362, EPI_ISL_4193363, EPI_ISL_4193364, EPI_ISL_4193368, EPI_ISL_4193374, EPI_ISL_4193376, EPI_ISL_4193377, EPI_ISL_4193379, EPI_ISL_4193391, EPI_ISL_4193395, EPI_ISL_4193415, EPI_ISL_4193418, EPI_ISL_4193419, EPI_ISL_4193424, EPI_ISL_4193438, EPI_ISL_4193443, EPI_ISL_4193448, EPI_ISL_4193450, EPI_ISL_4193456, EPI_ISL_4193463, EPI_ISL_4193465, EPI_ISL_4193467, EPI_ISL_4193470, EPI_ISL_4193471, EPI_ISL_4193488, EPI_ISL_4193489, EPI_ISL_4738527, EPI_ISL_4738528, EPI_ISL_4738529, EPI_ISL_4738530, EPI_ISL_4738531, EPI_ISL_4738532, EPI_ISL_4738533, EPI_ISL_4738534, EPI_ISL_4738535, EPI_ISL_4738536, EPI_ISL_4738537, EPI_ISL_4738538, EPI_ISL_4738669, EPI_ISL_4738670, EPI_ISL_4738695, EPI_ISL_4738700, EPI_ISL_4738701, EPI_ISL_4738733, EPI_ISL_4738738, EPI_ISL_4738741, EPI_ISL_4738744, EPI_ISL_4738747, EPI_ISL_4738756, EPI_ISL_4738760, EPI_ISL_4738761, EPI_ISL_4738785, EPI_ISL_4738786, EPI_ISL_4738789, EPI_ISL_4738791, EPI_ISL_4738792, EPI_ISL_4738794, EPI_ISL_4738798, EPI_ISL_4738799, EPI_ISL_4738880, EPI_ISL_4738894, EPI_ISL_4738897, EPI_ISL_4738905, EPI_ISL_4738934, EPI_ISL_4738946, EPI_ISL_4738959, EPI_ISL_4738960, EPI_ISL_4738978, EPI_ISL_4738982, EPI_ISL_4738991, EPI_ISL_4738993, EPI_ISL_4738996, EPI_ISL_4739017, EPI_ISL_4739030, EPI_ISL_4739035, EPI_ISL_4739036, EPI_ISL_4739053, EPI_ISL_4739054, EPI_ISL_4739055, EPI_ISL_4739070, EPI_ISL_4739078, EPI_ISL_4739090, EPI_ISL_4739091, EPI_ISL_4739093, EPI_ISL_4739096, EPI_ISL_4739099, EPI_ISL_4739100, EPI_ISL_4739103, EPI_ISL_4739125, EPI_ISL_4739126, EPI_ISL_4739127, EPI_ISL_4739135, EPI_ISL_4739136, EPI_ISL_4739137, EPI_ISL_4739140, EPI_ISL_4739144, EPI_ISL_4739145, EPI_ISL_4739149, EPI_ISL_4739152, EPI_ISL_4739154, EPI_ISL_4739155, EPI_ISL_4739165, EPI_ISL_4739177, EPI_ISL_4739180, EPI_ISL_4739181, EPI_ISL_4739182, EPI_ISL_4739189, EPI_ISL_4739191, EPI_ISL_4739193, EPI_ISL_4739196, EPI_ISL_4739199, EPI_ISL_4739215, EPI_ISL_4739216, EPI_ISL_4739217, EPI_ISL_4739219, EPI_ISL_4739222, EPI_ISL_4739224, EPI_ISL_4739225, EPI_ISL_4739226, EPI_ISL_4739230, EPI_ISL_4739240, EPI_ISL_4739242, EPI_ISL_4739244, EPI_ISL_4739245, EPI_ISL_4739250, EPI_ISL_4739251, EPI_ISL_4739252, EPI_ISL_4739257, EPI_ISL_4739258, EPI_ISL_4739262, EPI_ISL_4739276, EPI_ISL_4739295, EPI_ISL_4739299, EPI_ISL_4739301, EPI_ISL_4739306, EPI_ISL_4739317, EPI_ISL_4739329, EPI_ISL_5756869, EPI_ISL_5756930, EPI_ISL_5757072, EPI_ISL_5757152, EPI_ISL_5757164, EPI_ISL_5757188, EPI_ISL_5757240, EPI_ISL_5757315, EPI_ISL_5757350, EPI_ISL_5757373, EPI_ISL_5757480, EPI_ISL_5757561, EPI_ISL_5757635, EPI_ISL_5757657, EPI_ISL_5757681, EPI_ISL_5757697, EPI_ISL_5757741, EPI_ISL_5757814, EPI_ISL_5757823, EPI_ISL_5757834, EPI_ISL_5757856, EPI_ISL_5757876, EPI_ISL_5757948, EPI_ISL_5757986, EPI_ISL_5758023, EPI_ISL_5758037, EPI_ISL_5758051, EPI_ISL_5758078, EPI_ISL_5758083, EPI_ISL_5758084, EPI_ISL_5758089, EPI_ISL_5758124, EPI_ISL_5758145, EPI_ISL_5758149, EPI_ISL_5758165, EPI_ISL_5758201, EPI_ISL_5758209, EPI_ISL_5758214, EPI_ISL_5758215, EPI_ISL_5758229, EPI_ISL_5758233, EPI_ISL_5758234, EPI_ISL_5758238, EPI_ISL_5758239, EPI_ISL_5758275, EPI_ISL_5758286, EPI_ISL_5758294, EPI_ISL_5758300, EPI_ISL_5758305, EPI_ISL_5758424, EPI_ISL_5758426, EPI_ISL_5758461, EPI_ISL_5758490, EPI_ISL_5758512, EPI_ISL_5758524, EPI_ISL_5758527, EPI_ISL_5758532, EPI_ISL_5758539, EPI_ISL_5758540, EPI_ISL_5758546, EPI_ISL_5758556, EPI_ISL_5758557, EPI_ISL_5758572, EPI_ISL_5758600, EPI_ISL_5758617, EPI_ISL_5758632, EPI_ISL_5758638, EPI_ISL_5758670, EPI_ISL_5758671, EPI_ISL_5758742, EPI_ISL_5758743, EPI_ISL_5758766, EPI_ISL_5758854, EPI_ISL_5758861, EPI_ISL_5758872, EPI_ISL_5758873, EPI_ISL_5758899, EPI_ISL_5758963, EPI_ISL_5758974, EPI_ISL_5759019, EPI_ISL_5759022, EPI_ISL_5759023, EPI_ISL_5759089, EPI_ISL_5759202, EPI_ISL_5759258, EPI_ISL_5759283, EPI_ISL_5759297, EPI_ISL_5759327, EPI_ISL_5759387, EPI_ISL_5759392, EPI_ISL_5759400, EPI_ISL_5759405, EPI_ISL_5759411, EPI_ISL_5759419, EPI_ISL_5759471, EPI_ISL_5759508, EPI_ISL_5759520, EPI_ISL_5759530, EPI_ISL_5759562, EPI_ISL_5759569, EPI_ISL_5759570, EPI_ISL_5759623, EPI_ISL_5759684, EPI_ISL_5761083, EPI_ISL_5761084, EPI_ISL_5761090, EPI_ISL_5761096, EPI_ISL_5761097, EPI_ISL_5761106, EPI_ISL_5761107, EPI_ISL_5761113, EPI_ISL_5761120, EPI_ISL_5761126, EPI_ISL_5761127, EPI_ISL_5761134, EPI_ISL_5761139, EPI_ISL_5761142, EPI_ISL_5761143, EPI_ISL_5761148, EPI_ISL_5761149, EPI_ISL_5761157, EPI_ISL_5761158, EPI_ISL_5761164, EPI_ISL_5761165, EPI_ISL_5761172, EPI_ISL_5761176, EPI_ISL_5761177, EPI_ISL_5761186, EPI_ISL_5761187, EPI_ISL_5761191, EPI_ISL_5761194, EPI_ISL_6391878
INSACOG-MANIPUR	National Institute of Biomedical Genomics - INSACOG	Arindam Maitra et al	EPI_ISL_4504647, EPI_ISL_4504648, EPI_ISL_4504649, EPI_ISL_4504650, EPI_ISL_4504651, EPI_ISL_4504652, EPI_ISL_4504653, EPI_ISL_4504655, EPI_ISL_4504656, EPI_ISL_4504657, EPI_ISL_4504658, EPI_ISL_4504659, EPI_ISL_4504660, EPI_ISL_4504661, EPI_ISL_4504662, EPI_ISL_4504663, EPI_ISL_4504664, EPI_ISL_4504665, EPI_ISL_4504667, EPI_ISL_4504668, EPI_ISL_4504669, EPI_ISL_4504670, EPI_ISL_4504671, EPI_ISL_4504672, EPI_ISL_4504673, EPI_ISL_4504674, EPI_ISL_4504675, EPI_ISL_4504676, EPI_ISL_4504677, EPI_ISL_4504678, EPI_ISL_4504679, EPI_ISL_4504680, EPI_ISL_4504681, EPI_ISL_4504682, EPI_ISL_4504683, EPI_ISL_4504684, EPI_ISL_4504685, EPI_ISL_4504686, EPI_ISL_4504687, EPI_ISL_4504688, EPI_ISL_4504689, EPI_ISL_4504690, EPI_ISL_4504691, EPI_ISL_4504692, EPI_ISL_4504693, EPI_ISL_4504694, EPI_ISL_4504695, EPI_ISL_4504696, EPI_ISL_4504697, EPI_ISL_4504698, EPI_ISL_4504699, EPI_ISL_4504700, EPI_ISL_4504701, EPI_ISL_4504702, EPI_ISL_4504703, EPI_ISL_4504704, EPI_ISL_4504705, EPI_ISL_4504706, EPI_ISL_4504707, EPI_ISL_4504708, EPI_ISL_4504709, EPI_ISL_4504710, EPI_ISL_4504711, EPI_ISL_4504712, EPI_ISL_4504713, EPI_ISL_4504714, EPI_ISL_4504715, EPI_ISL_4504716, EPI_ISL_4504717, EPI_ISL_4504718, EPI_ISL_4504719, EPI_ISL_4504720, EPI_ISL_4504721, EPI_ISL_4504722, EPI_ISL_4504723, EPI_ISL_4504724, EPI_ISL_4504725, EPI_ISL_4504726, EPI_ISL_4504727, EPI_ISL_4504728, EPI_ISL_4504729, EPI_ISL_4504730, EPI_ISL_4504731, EPI_ISL_4504732, EPI_ISL_4504733, EPI_ISL_4504734, EPI_ISL_4504735, EPI_ISL_4504736, EPI_ISL_4504737, EPI_ISL_4504738, EPI_ISL_4504739, EPI_ISL_4504740, EPI_ISL_4504741, EPI_ISL_4504742, EPI_ISL_4504743, EPI_ISL_4504744, EPI_ISL_4504745, EPI_ISL_4504747, EPI_ISL_4504748, EPI_ISL_4504749, EPI_ISL_4504750, EPI_ISL_4504751, EPI_ISL_4504752, EPI_ISL_4504753, EPI_ISL_4504754, EPI_ISL_4504755, EPI_ISL_4504756, EPI_ISL_4504757, EPI_ISL_4504758, EPI_ISL_4504759, EPI_ISL_4504760, EPI_ISL_4504761, EPI_ISL_4504762, EPI_ISL_4504763, EPI_ISL_4504764, EPI_ISL_4504765, EPI_ISL_4504766, EPI_ISL_4504767, EPI_ISL_4504768, EPI_ISL_4504769, EPI_ISL_4504770, EPI_ISL_4504771, EPI_ISL_4504772, EPI_ISL_4504773, EPI_ISL_4504774, EPI_ISL_4504775, EPI_ISL_4504776, EPI_ISL_4504777, EPI_ISL_4504778, EPI_ISL_4504780, EPI_ISL_4504781, EPI_ISL_4504782, EPI_ISL_4504783, EPI_ISL_4504784, EPI_ISL_4504785, EPI_ISL_4504786, EPI_ISL_4504789, EPI_ISL_4504790, EPI_ISL_4504791, EPI_ISL_4504792, EPI_ISL_4504793, EPI_ISL_4504794, EPI_ISL_4504795, EPI_ISL_4504796, EPI_ISL_4504797, EPI_ISL_4504798, EPI_ISL_4504799, EPI_ISL_4504800, EPI_ISL_4504802, EPI_ISL_4504803, EPI_ISL_4504804, EPI_ISL_4504805, EPI_ISL_4504806, EPI_ISL_4504807, EPI_ISL_4504808, EPI_ISL_4504809, EPI_ISL_4504810, EPI_ISL_4504811, EPI_ISL_4504812, EPI_ISL_4504813, EPI_ISL_4504814, EPI_ISL_4504815, EPI_ISL_4504816, EPI_ISL_4504817, EPI_ISL_4504818, EPI_ISL_4504819, EPI_ISL_4504820, EPI_ISL_4504821, EPI_ISL_4504822, EPI_ISL_4504823, EPI_ISL_4504824, EPI_ISL_4504825, EPI_ISL_4504826, EPI_ISL_4504828, EPI_ISL_4504829, EPI_ISL_4504830, EPI_ISL_4504831, EPI_ISL_4504832, EPI_ISL_4504834, EPI_ISL_4504835, EPI_ISL_4504836, EPI_ISL_4504837, EPI_ISL_4504838, EPI_ISL_4504839, EPI_ISL_4504840, EPI_ISL_4504841, EPI_ISL_4504842, EPI_ISL_4504843, EPI_ISL_4504844, EPI_ISL_4504845, EPI_ISL_4504846, EPI_ISL_4504847, EPI_ISL_4504848, EPI_ISL_4504849, EPI_ISL_4504850, EPI_ISL_4504851, EPI_ISL_4504852, EPI_ISL_4504853, EPI_ISL_4504854, EPI_ISL_4504855, EPI_ISL_4504856, EPI_ISL_4504857, EPI_ISL_4504858, EPI_ISL_4504859, EPI_ISL_4504860, EPI_ISL_4504861, EPI_ISL_4504862, EPI_ISL_4504863, EPI_ISL_4504864, EPI_ISL_4504865, EPI_ISL_4504866, EPI_ISL_4504867, EPI_ISL_4504868, EPI_ISL_4504869, EPI_ISL_4504870, EPI_ISL_4504871, EPI_ISL_4504872, EPI_ISL_4504873, EPI_ISL_4504874, EPI_ISL_4504877
INSACOG-MANIPUR	National Institute of Biomedical Genomics – INSACOG	Arindam Maitra et al	EPI_ISL_2812580, EPI_ISL_2812581, EPI_ISL_2812582, EPI_ISL_2812584, EPI_ISL_2812585, EPI_ISL_2812586, EPI_ISL_2812587, EPI_ISL_2812588, EPI_ISL_2812590, EPI_ISL_2812591, EPI_ISL_2812592, EPI_ISL_2812594, EPI_ISL_2812595, EPI_ISL_2812596, EPI_ISL_2812597, EPI_ISL_2812598, EPI_ISL_2812599, EPI_ISL_2812600, EPI_ISL_2812601, EPI_ISL_2812602, EPI_ISL_2812603, EPI_ISL_2812606, EPI_ISL_2812607, EPI_ISL_2812608, EPI_ISL_2812609, EPI_ISL_2812610, EPI_ISL_2812611, EPI_ISL_2812612, EPI_ISL_2812613, EPI_ISL_2812614, EPI_ISL_2812615, EPI_ISL_2812616, EPI_ISL_2812617, EPI_ISL_2812618, EPI_ISL_2812619, EPI_ISL_2812620, EPI_ISL_2812621, EPI_ISL_2812622, EPI_ISL_2812624, EPI_ISL_2812627, EPI_ISL_2812628, EPI_ISL_2812629, EPI_ISL_2812630, EPI_ISL_2812632, EPI_ISL_2812633, EPI_ISL_2812634, EPI_ISL_2812635, EPI_ISL_2812636, EPI_ISL_2812639, EPI_ISL_2812640, EPI_ISL_2812641, EPI_ISL_2812643, EPI_ISL_2812644, EPI_ISL_2812645, EPI_ISL_2812646, EPI_ISL_3021884, EPI_ISL_3021885, EPI_ISL_3021886, EPI_ISL_3021887, EPI_ISL_3021888, EPI_ISL_3021889, EPI_ISL_3021890, EPI_ISL_3021893, EPI_ISL_3021894, EPI_ISL_3021895, EPI_ISL_3021896, EPI_ISL_3021897, EPI_ISL_3021898, EPI_ISL_3021899, EPI_ISL_3021900, EPI_ISL_3021901, EPI_ISL_3021902, EPI_ISL_3021903, EPI_ISL_3021905, EPI_ISL_3021906, EPI_ISL_3021908, EPI_ISL_3021911, EPI_ISL_3021912, EPI_ISL_3021913, EPI_ISL_3021914, EPI_ISL_3021915, EPI_ISL_3021917, EPI_ISL_3021918, EPI_ISL_3021920, EPI_ISL_3021922, EPI_ISL_3021923, EPI_ISL_3021924, EPI_ISL_3021925, EPI_ISL_3021927, EPI_ISL_3021928, EPI_ISL_3021929, EPI_ISL_3021930, EPI_ISL_3021931, EPI_ISL_3021932, EPI_ISL_3021933, EPI_ISL_3021934, EPI_ISL_3021935, EPI_ISL_3021936, EPI_ISL_3021937, EPI_ISL_3021938, EPI_ISL_3021939, EPI_ISL_3021940, EPI_ISL_3021941, EPI_ISL_3021942, EPI_ISL_3021943, EPI_ISL_3021944, EPI_ISL_3021945, EPI_ISL_3021946, EPI_ISL_3021947, EPI_ISL_3021948, EPI_ISL_3021949, EPI_ISL_3021950, EPI_ISL_3021951, EPI_ISL_3021953, EPI_ISL_3021954, EPI_ISL_3021955, EPI_ISL_3021956, EPI_ISL_3021958, EPI_ISL_3021959, EPI_ISL_3021960, EPI_ISL_3021961, EPI_ISL_3021962, EPI_ISL_3021963, EPI_ISL_3021964, EPI_ISL_3021965, EPI_ISL_3021966, EPI_ISL_3021967, EPI_ISL_3021968, EPI_ISL_3021969, EPI_ISL_3021970, EPI_ISL_3021971, EPI_ISL_3021972, EPI_ISL_3021973, EPI_ISL_3021974, EPI_ISL_3021975, EPI_ISL_3021976, EPI_ISL_3021977, EPI_ISL_3021978, EPI_ISL_3021979, EPI_ISL_3021980, EPI_ISL_3021981, EPI_ISL_3021982, EPI_ISL_3021983, EPI_ISL_3021984, EPI_ISL_3021985, EPI_ISL_3021986, EPI_ISL_3021987, EPI_ISL_3021989, EPI_ISL_3021990, EPI_ISL_3021991, EPI_ISL_3021992, EPI_ISL_3021995, EPI_ISL_3021996, EPI_ISL_3021997, EPI_ISL_3614334, EPI_ISL_3614335, EPI_ISL_3614336, EPI_ISL_3614337, EPI_ISL_3614338, EPI_ISL_3614339, EPI_ISL_3614341, EPI_ISL_3614342, EPI_ISL_3614343, EPI_ISL_3614344, EPI_ISL_3614345, EPI_ISL_3614346, EPI_ISL_3614347, EPI_ISL_3614348, EPI_ISL_3614349, EPI_ISL_3614350, EPI_ISL_3614351, EPI_ISL_3614352, EPI_ISL_3614353, EPI_ISL_3614354, EPI_ISL_3614355, EPI_ISL_3614356, EPI_ISL_3614357, EPI_ISL_3614358, EPI_ISL_3614359, EPI_ISL_3614360, EPI_ISL_3614361, EPI_ISL_3614362, EPI_ISL_3614363, EPI_ISL_3614364, EPI_ISL_3614365, EPI_ISL_3614366, EPI_ISL_3614367, EPI_ISL_3614368, EPI_ISL_3614369, EPI_ISL_3614370, EPI_ISL_3614371, EPI_ISL_3614372, EPI_ISL_3614373, EPI_ISL_3614374, EPI_ISL_3614375, EPI_ISL_3614376, EPI_ISL_3614377, EPI_ISL_3614378, EPI_ISL_3614379, EPI_ISL_3614380, EPI_ISL_3614381, EPI_ISL_3614382, EPI_ISL_3614383, EPI_ISL_3614384, EPI_ISL_3614385, EPI_ISL_3614386, EPI_ISL_3614387, EPI_ISL_3614388, EPI_ISL_3614389, EPI_ISL_3614390, EPI_ISL_3614391, EPI_ISL_3614393, EPI_ISL_3614394, EPI_ISL_3614396, EPI_ISL_3614397, EPI_ISL_3614398, EPI_ISL_3614399, EPI_ISL_3614400, EPI_ISL_3614401, EPI_ISL_3614402, EPI_ISL_3614403, EPI_ISL_3614404, EPI_ISL_3614405, EPI_ISL_3614406, EPI_ISL_3614407, EPI_ISL_3614408, EPI_ISL_3614409, EPI_ISL_3614410, EPI_ISL_3614411, EPI_ISL_3614412, EPI_ISL_3614413, EPI_ISL_3614414, EPI_ISL_3614415, EPI_ISL_3614416, EPI_ISL_3614417, EPI_ISL_3614418, EPI_ISL_3614423, EPI_ISL_3614424, EPI_ISL_3614425, EPI_ISL_3614426, EPI_ISL_3614427, EPI_ISL_3614428, EPI_ISL_3614429, EPI_ISL_3614430, EPI_ISL_3614431, EPI_ISL_3614433, EPI_ISL_3614434, EPI_ISL_3614437, EPI_ISL_3614440, EPI_ISL_3614441, EPI_ISL_3614442, EPI_ISL_3614443, EPI_ISL_3614444, EPI_ISL_3614445, EPI_ISL_3614446, EPI_ISL_3614447, EPI_ISL_3614448, EPI_ISL_3614449, EPI_ISL_3614450, EPI_ISL_3614451, EPI_ISL_3614452, EPI_ISL_3614453, EPI_ISL_3614454, EPI_ISL_3614455, EPI_ISL_3614456, EPI_ISL_3614457, EPI_ISL_3614458, EPI_ISL_3614459, EPI_ISL_3614461, EPI_ISL_3614462, EPI_ISL_3614463, EPI_ISL_3614464, EPI_ISL_3614465, EPI_ISL_3614470, EPI_ISL_3614471, EPI_ISL_3614472, EPI_ISL_3614473, EPI_ISL_3614474, EPI_ISL_3614475, EPI_ISL_3614478, EPI_ISL_3614479, EPI_ISL_3614480, EPI_ISL_3614481, EPI_ISL_3614482, EPI_ISL_3614483, EPI_ISL_3614484, EPI_ISL_3614486, EPI_ISL_3614488, EPI_ISL_3614489, EPI_ISL_3614490, EPI_ISL_3614492, EPI_ISL_3614493, EPI_ISL_3614494, EPI_ISL_3614495, EPI_ISL_3614497, EPI_ISL_3614498, EPI_ISL_3614499, EPI_ISL_3614500, EPI_ISL_3614501, EPI_ISL_3614502, EPI_ISL_3614503, EPI_ISL_3614504, EPI_ISL_3614506, EPI_ISL_3614507, EPI_ISL_3614508, EPI_ISL_3614509, EPI_ISL_3614510, EPI_ISL_3614511, EPI_ISL_3614512, EPI_ISL_3614513, EPI_ISL_3614514, EPI_ISL_3614515, EPI_ISL_3614516, EPI_ISL_3614517, EPI_ISL_3614518, EPI_ISL_3614519, EPI_ISL_3614520, EPI_ISL_3614521, EPI_ISL_3614522, EPI_ISL_3614523, EPI_ISL_3614524, EPI_ISL_3614525, EPI_ISL_3614526, EPI_ISL_3614527, EPI_ISL_3614528, EPI_ISL_3614529, EPI_ISL_3614530, EPI_ISL_3614531, EPI_ISL_3614532, EPI_ISL_3614533, EPI_ISL_3614534, EPI_ISL_3614535, EPI_ISL_3614537, EPI_ISL_3614538, EPI_ISL_3614539, EPI_ISL_3614540, EPI_ISL_3614541, EPI_ISL_3614542, EPI_ISL_3614543, EPI_ISL_3614544, EPI_ISL_3614545, EPI_ISL_3614548, EPI_ISL_3614549, EPI_ISL_3614550, EPI_ISL_3614551, EPI_ISL_3614552, EPI_ISL_3614553, EPI_ISL_3614554, EPI_ISL_3614556, EPI_ISL_3614557, EPI_ISL_3614558, EPI_ISL_3614559, EPI_ISL_3614560, EPI_ISL_3614561, EPI_ISL_3614562, EPI_ISL_3614563, EPI_ISL_3614565, EPI_ISL_3614566, EPI_ISL_3614568, EPI_ISL_3614569, EPI_ISL_3614570, EPI_ISL_3614571, EPI_ISL_3614572, EPI_ISL_3614573, EPI_ISL_3614574, EPI_ISL_3614575, EPI_ISL_3614577, EPI_ISL_3614578, EPI_ISL_3614580, EPI_ISL_3614581, EPI_ISL_3614584, EPI_ISL_3614585, EPI_ISL_3614587, EPI_ISL_3614588, EPI_ISL_3614591, EPI_ISL_3614592, EPI_ISL_3614593, EPI_ISL_3614595, EPI_ISL_3614597, EPI_ISL_3614598, EPI_ISL_3614599, EPI_ISL_3614600, EPI_ISL_3614602, EPI_ISL_3614603, EPI_ISL_3614604, EPI_ISL_3614606, EPI_ISL_3614607, EPI_ISL_3614608, EPI_ISL_3614609, EPI_ISL_3614610, EPI_ISL_3614611, EPI_ISL_3614612, EPI_ISL_3614613, EPI_ISL_3614614, EPI_ISL_4192929, EPI_ISL_4192930, EPI_ISL_4192932, EPI_ISL_4192933, EPI_ISL_4192935, EPI_ISL_4192936, EPI_ISL_4192937, EPI_ISL_4192938, EPI_ISL_4192939, EPI_ISL_4192940, EPI_ISL_4192941, EPI_ISL_4192942, EPI_ISL_4192943, EPI_ISL_4192944, EPI_ISL_4192945, EPI_ISL_4192946, EPI_ISL_4192947, EPI_ISL_4192948, EPI_ISL_4192949, EPI_ISL_4192950, EPI_ISL_4192951, EPI_ISL_4192952, EPI_ISL_4192954, EPI_ISL_4192955, EPI_ISL_4192956, EPI_ISL_4192957, EPI_ISL_4192958, EPI_ISL_4192959, EPI_ISL_4192960, EPI_ISL_4192961, EPI_ISL_4192962, EPI_ISL_4192963, EPI_ISL_4192964, EPI_ISL_4192966, EPI_ISL_4192968, EPI_ISL_4192969, EPI_ISL_4192970, EPI_ISL_4192971, EPI_ISL_4192972, EPI_ISL_4192973, EPI_ISL_4192974, EPI_ISL_4192975, EPI_ISL_4192976, EPI_ISL_4192977, EPI_ISL_4192978, EPI_ISL_4192979, EPI_ISL_4192980, EPI_ISL_4192981, EPI_ISL_4192982, EPI_ISL_4192983, EPI_ISL_4192986, EPI_ISL_4192988, EPI_ISL_4193184, EPI_ISL_4193221, EPI_ISL_4193230, EPI_ISL_4193241, EPI_ISL_4193249, EPI_ISL_4193306, EPI_ISL_4193316, EPI_ISL_4193432, EPI_ISL_4193497, EPI_ISL_4193499
INSACOG-MEGHALAYA	National Institute of Biomedical Genomics – INSACOG	Arindam Maitra et al	EPI_ISL_2547430, EPI_ISL_2547431, EPI_ISL_2547432, EPI_ISL_2547433, EPI_ISL_2547434, EPI_ISL_2547435, EPI_ISL_2547437, EPI_ISL_2547438, EPI_ISL_2547439, EPI_ISL_2547440, EPI_ISL_2547441, EPI_ISL_2547442, EPI_ISL_2547443, EPI_ISL_2547444, EPI_ISL_2547445, EPI_ISL_2547446, EPI_ISL_2547447, EPI_ISL_2547448, EPI_ISL_2547449, EPI_ISL_2547450, EPI_ISL_2547451, EPI_ISL_2547452, EPI_ISL_2547453, EPI_ISL_2547454, EPI_ISL_2547455, EPI_ISL_2547456, EPI_ISL_2547457, EPI_ISL_2547458, EPI_ISL_2547459, EPI_ISL_2547460, EPI_ISL_2547461, EPI_ISL_2547462, EPI_ISL_2547463, EPI_ISL_2547464, EPI_ISL_2547465, EPI_ISL_2547466, EPI_ISL_2547467, EPI_ISL_2547468, EPI_ISL_2547471, EPI_ISL_2547472, EPI_ISL_2547473, EPI_ISL_2547474, EPI_ISL_2547476, EPI_ISL_2547477, EPI_ISL_2547478, EPI_ISL_2547479, EPI_ISL_2547480, EPI_ISL_2547481, EPI_ISL_2547482, EPI_ISL_2547483, EPI_ISL_2547484, EPI_ISL_2547485, EPI_ISL_2547486, EPI_ISL_2547487, EPI_ISL_2547488, EPI_ISL_2547490, EPI_ISL_2547491, EPI_ISL_2547493, EPI_ISL_2547494, EPI_ISL_2547495, EPI_ISL_2547496, EPI_ISL_2547497, EPI_ISL_2547498, EPI_ISL_2547499, EPI_ISL_2547501, EPI_ISL_2547502, EPI_ISL_2547503, EPI_ISL_2547504, EPI_ISL_2547505, EPI_ISL_2547506, EPI_ISL_2547507, EPI_ISL_2547508, EPI_ISL_2547509, EPI_ISL_2547510, EPI_ISL_2547511, EPI_ISL_2547513, EPI_ISL_2547515, EPI_ISL_2547516, EPI_ISL_2547517, EPI_ISL_2547518, EPI_ISL_2547519, EPI_ISL_2547520, EPI_ISL_2547521, EPI_ISL_3019116, EPI_ISL_3019117, EPI_ISL_3019118, EPI_ISL_3019119, EPI_ISL_3019120, EPI_ISL_3019121, EPI_ISL_3019122, EPI_ISL_3019123, EPI_ISL_3019124, EPI_ISL_3019125, EPI_ISL_3019126, EPI_ISL_3019127, EPI_ISL_3019128, EPI_ISL_3019129, EPI_ISL_3019130, EPI_ISL_3019131, EPI_ISL_3019132, EPI_ISL_3019133, EPI_ISL_3019134, EPI_ISL_3019135, EPI_ISL_3019136, EPI_ISL_3019137, EPI_ISL_3019138, EPI_ISL_3019139, EPI_ISL_3019140, EPI_ISL_3019141, EPI_ISL_3019142, EPI_ISL_3019143, EPI_ISL_3019144, EPI_ISL_3019148, EPI_ISL_3019150, EPI_ISL_3019151, EPI_ISL_3019152, EPI_ISL_3019153, EPI_ISL_3019154, EPI_ISL_3019155, EPI_ISL_3019156, EPI_ISL_3019157, EPI_ISL_3019158, EPI_ISL_3019159, EPI_ISL_3019160, EPI_ISL_3019163, EPI_ISL_3019164, EPI_ISL_3019165, EPI_ISL_3019166, EPI_ISL_3019167, EPI_ISL_3019168, EPI_ISL_3019169, EPI_ISL_3019170, EPI_ISL_3019171, EPI_ISL_3019172, EPI_ISL_3019173, EPI_ISL_3019174, EPI_ISL_3019175, EPI_ISL_3019176, EPI_ISL_3019177, EPI_ISL_3019179, EPI_ISL_3019182, EPI_ISL_3019183
INSACOG-Manipur	National Institute of Biomedical Genomics - INSACOG	Arindam Maitra et al	EPI_ISL_4738539, EPI_ISL_4738540, EPI_ISL_4738541, EPI_ISL_4738542, EPI_ISL_4738543, EPI_ISL_4738544, EPI_ISL_4738545, EPI_ISL_4738546, EPI_ISL_4738547, EPI_ISL_4738549, EPI_ISL_4738550, EPI_ISL_4738551, EPI_ISL_4738552, EPI_ISL_4738553, EPI_ISL_4738554, EPI_ISL_4738555, EPI_ISL_4738556, EPI_ISL_4738557, EPI_ISL_4738559, EPI_ISL_4738560, EPI_ISL_4738562, EPI_ISL_4738563, EPI_ISL_4738565, EPI_ISL_4738566, EPI_ISL_4738567, EPI_ISL_4738568, EPI_ISL_4738569, EPI_ISL_4738572, EPI_ISL_4738573, EPI_ISL_4738574, EPI_ISL_4738575, EPI_ISL_4738576, EPI_ISL_4738577, EPI_ISL_4738578, EPI_ISL_4738579, EPI_ISL_4738580, EPI_ISL_4738581, EPI_ISL_4738584, EPI_ISL_4738585, EPI_ISL_4738586, EPI_ISL_4738587, EPI_ISL_4738589, EPI_ISL_4738590, EPI_ISL_4738592, EPI_ISL_4738593, EPI_ISL_4738594, EPI_ISL_4738595, EPI_ISL_4738596, EPI_ISL_4738597, EPI_ISL_4738598, EPI_ISL_4738600, EPI_ISL_4738601, EPI_ISL_4738602, EPI_ISL_4738605, EPI_ISL_4738610, EPI_ISL_4738611, EPI_ISL_4738612, EPI_ISL_4738616, EPI_ISL_4738617, EPI_ISL_4738618, EPI_ISL_4738619, EPI_ISL_4738620, EPI_ISL_4738621, EPI_ISL_4738661, EPI_ISL_4738662, EPI_ISL_4738663, EPI_ISL_4738664, EPI_ISL_4738671, EPI_ISL_4738672, EPI_ISL_4738673, EPI_ISL_4738674, EPI_ISL_4738675, EPI_ISL_4738679, EPI_ISL_4738685, EPI_ISL_4738689, EPI_ISL_4738691, EPI_ISL_4738697, EPI_ISL_4738698, EPI_ISL_4738699, EPI_ISL_4738702, EPI_ISL_4738706, EPI_ISL_4738707, EPI_ISL_4738712, EPI_ISL_4738716, EPI_ISL_4738734, EPI_ISL_4738736, EPI_ISL_4738739, EPI_ISL_4738740, EPI_ISL_4738749, EPI_ISL_4738757, EPI_ISL_4738759, EPI_ISL_4738762, EPI_ISL_4738764, EPI_ISL_4738765, EPI_ISL_4738767, EPI_ISL_4738768, EPI_ISL_4738774, EPI_ISL_4738775, EPI_ISL_4738783, EPI_ISL_4738795, EPI_ISL_4738796, EPI_ISL_4738804, EPI_ISL_4738805, EPI_ISL_4738806, EPI_ISL_4738807, EPI_ISL_4738808, EPI_ISL_4738809, EPI_ISL_4738810, EPI_ISL_4738811, EPI_ISL_4738812, EPI_ISL_4738813, EPI_ISL_4738814, EPI_ISL_4738820, EPI_ISL_4738821, EPI_ISL_4738822, EPI_ISL_4738833, EPI_ISL_4738836, EPI_ISL_4738838, EPI_ISL_4738839, EPI_ISL_4738840, EPI_ISL_4738844, EPI_ISL_4738846, EPI_ISL_4738847, EPI_ISL_4738851, EPI_ISL_4738852, EPI_ISL_4738853, EPI_ISL_4738854, EPI_ISL_4738855, EPI_ISL_4738857, EPI_ISL_4738858, EPI_ISL_4738861, EPI_ISL_4738862, EPI_ISL_4738863, EPI_ISL_4738864, EPI_ISL_4738867, EPI_ISL_4738870, EPI_ISL_4738871, EPI_ISL_4738872, EPI_ISL_4738874, EPI_ISL_4738875, EPI_ISL_4738876, EPI_ISL_4738879, EPI_ISL_4738882, EPI_ISL_4738883, EPI_ISL_4738884, EPI_ISL_4738888, EPI_ISL_4738889, EPI_ISL_4738890, EPI_ISL_4738895, EPI_ISL_4738898, EPI_ISL_4738899, EPI_ISL_4738900, EPI_ISL_4738901, EPI_ISL_4738902, EPI_ISL_4738903, EPI_ISL_4738904, EPI_ISL_4738906, EPI_ISL_4738907, EPI_ISL_4738908, EPI_ISL_4738909, EPI_ISL_4738911, EPI_ISL_4738912, EPI_ISL_4738915, EPI_ISL_4738918, EPI_ISL_4738919, EPI_ISL_4738920, EPI_ISL_4738923, EPI_ISL_4738926, EPI_ISL_4738927, EPI_ISL_4738931, EPI_ISL_4738935, EPI_ISL_4738938, EPI_ISL_4738939, EPI_ISL_4738942, EPI_ISL_4738943, EPI_ISL_4738944, EPI_ISL_4738947, EPI_ISL_4738951, EPI_ISL_4738952, EPI_ISL_4738954, EPI_ISL_4738955, EPI_ISL_4738956, EPI_ISL_4738961, EPI_ISL_4738964, EPI_ISL_4738966, EPI_ISL_4738967, EPI_ISL_4738968, EPI_ISL_4738969, EPI_ISL_4738973, EPI_ISL_4738979, EPI_ISL_4738980, EPI_ISL_4738985, EPI_ISL_4738986, EPI_ISL_4738987, EPI_ISL_4738988, EPI_ISL_4738992, EPI_ISL_4738994, EPI_ISL_4738997, EPI_ISL_4739000, EPI_ISL_4739001, EPI_ISL_4739002, EPI_ISL_4739005, EPI_ISL_4739008, EPI_ISL_4739009, EPI_ISL_4739010, EPI_ISL_4739011, EPI_ISL_4739012, EPI_ISL_4739013, EPI_ISL_4739014, EPI_ISL_4739015, EPI_ISL_4739022, EPI_ISL_4739023, EPI_ISL_4739025, EPI_ISL_4739031, EPI_ISL_4739032, EPI_ISL_4739038, EPI_ISL_4739042, EPI_ISL_4739043, EPI_ISL_4739044, EPI_ISL_4739045, EPI_ISL_4739046, EPI_ISL_4739048, EPI_ISL_4739050, EPI_ISL_4739051, EPI_ISL_4739052, EPI_ISL_4739056, EPI_ISL_4739057, EPI_ISL_4739059, EPI_ISL_4739060, EPI_ISL_4739061, EPI_ISL_4739062, EPI_ISL_4739064, EPI_ISL_4739065, EPI_ISL_4739066, EPI_ISL_4739067, EPI_ISL_4739068, EPI_ISL_4739071, EPI_ISL_4739072, EPI_ISL_4739073, EPI_ISL_4739074, EPI_ISL_4739076, EPI_ISL_4739077, EPI_ISL_4739079, EPI_ISL_4739080, EPI_ISL_4739081, EPI_ISL_4739082, EPI_ISL_4739086, EPI_ISL_4739087, EPI_ISL_4739088, EPI_ISL_4739089, EPI_ISL_4739094, EPI_ISL_4739095, EPI_ISL_4739097, EPI_ISL_4739098, EPI_ISL_4739101, EPI_ISL_4739102, EPI_ISL_4739104, EPI_ISL_4739106, EPI_ISL_4739108, EPI_ISL_4739113, EPI_ISL_4739114, EPI_ISL_4739120, EPI_ISL_4739122, EPI_ISL_4739123, EPI_ISL_4739130, EPI_ISL_4739131, EPI_ISL_4739132, EPI_ISL_4739141, EPI_ISL_4739142, EPI_ISL_4739143, EPI_ISL_4739148, EPI_ISL_4739151, EPI_ISL_4739153, EPI_ISL_4739156, EPI_ISL_4739159, EPI_ISL_4739160, EPI_ISL_4739161, EPI_ISL_4739162, EPI_ISL_4739166, EPI_ISL_4739167, EPI_ISL_4739168, EPI_ISL_4739169, EPI_ISL_4739170, EPI_ISL_4739171, EPI_ISL_4739173, EPI_ISL_4739174, EPI_ISL_4739175, EPI_ISL_4739178, EPI_ISL_4739192, EPI_ISL_4739194, EPI_ISL_4739197, EPI_ISL_4739200, EPI_ISL_4739201, EPI_ISL_4739202, EPI_ISL_4739203, EPI_ISL_4739207, EPI_ISL_4739210, EPI_ISL_4739212, EPI_ISL_4739213, EPI_ISL_4739214, EPI_ISL_4739220, EPI_ISL_4739221, EPI_ISL_4739227, EPI_ISL_4739229, EPI_ISL_4739233, EPI_ISL_4739234, EPI_ISL_4739235, EPI_ISL_4739237, EPI_ISL_4739238, EPI_ISL_4739239, EPI_ISL_4739241, EPI_ISL_4739246, EPI_ISL_4739248, EPI_ISL_4739249, EPI_ISL_4739253, EPI_ISL_4739254, EPI_ISL_4739255, EPI_ISL_4739256, EPI_ISL_4739266, EPI_ISL_4739267, EPI_ISL_4739269, EPI_ISL_4739271, EPI_ISL_4739273, EPI_ISL_4739274, EPI_ISL_4739275, EPI_ISL_4739277, EPI_ISL_4739280, EPI_ISL_4739283, EPI_ISL_4739284, EPI_ISL_4739286, EPI_ISL_4739287, EPI_ISL_4739288, EPI_ISL_4739290, EPI_ISL_4739297, EPI_ISL_4739298, EPI_ISL_4739300, EPI_ISL_4739303, EPI_ISL_4739304, EPI_ISL_4739308, EPI_ISL_4739309, EPI_ISL_4739310, EPI_ISL_4739312, EPI_ISL_4739327
INSACOG-Manipur	National Institute of Biomedical Genomics – INSACOG	Arindam Maitra et al	EPI_ISL_5756895, EPI_ISL_5757050, EPI_ISL_5757090, EPI_ISL_5757101, EPI_ISL_5757204, EPI_ISL_5757224, EPI_ISL_5757309, EPI_ISL_5757314, EPI_ISL_5757493, EPI_ISL_5757498, EPI_ISL_5757714, EPI_ISL_5757775, EPI_ISL_5757969, EPI_ISL_5758050, EPI_ISL_5758164, EPI_ISL_5758299, EPI_ISL_5758443, EPI_ISL_5758450, EPI_ISL_5758465, EPI_ISL_5758505, EPI_ISL_5758528, EPI_ISL_5758562, EPI_ISL_5758633, EPI_ISL_5758784, EPI_ISL_5758837, EPI_ISL_5758853, EPI_ISL_5758893, EPI_ISL_5758933, EPI_ISL_5759167, EPI_ISL_5759221, EPI_ISL_5759313, EPI_ISL_5759548, EPI_ISL_5759571, EPI_ISL_5759691, EPI_ISL_5761021, EPI_ISL_5761026, EPI_ISL_5761027, EPI_ISL_5761031, EPI_ISL_5761038, EPI_ISL_5761039, EPI_ISL_5761047, EPI_ISL_5761055, EPI_ISL_5761056, EPI_ISL_5761063, EPI_ISL_5761064, EPI_ISL_5761070, EPI_ISL_5761071, EPI_ISL_5761078
INSACOG-Meghalaya	National Institute of Biomedical Genomics – INSACOG	Arindam Maitra et al	EPI_ISL_4192989, EPI_ISL_4192990, EPI_ISL_4192991, EPI_ISL_4192992, EPI_ISL_4192993, EPI_ISL_4192994, EPI_ISL_4193093, EPI_ISL_4193154, EPI_ISL_4193170, EPI_ISL_4193197, EPI_ISL_4193222, EPI_ISL_4193233, EPI_ISL_4193268, EPI_ISL_4193292, EPI_ISL_4193326, EPI_ISL_4193348, EPI_ISL_4193393, EPI_ISL_4193397, EPI_ISL_4193440, EPI_ISL_4193482
INSACOG-Mizoram	National Institute of Biomedical Genomics – INSACOG	Arindam Maitra et al	EPI_ISL_1419053, EPI_ISL_1419054, EPI_ISL_1419055, EPI_ISL_1419057, EPI_ISL_1419058, EPI_ISL_1419059, EPI_ISL_1419060, EPI_ISL_1419061, EPI_ISL_1419062, EPI_ISL_1419063, EPI_ISL_1419064, EPI_ISL_1419065, EPI_ISL_1419066, EPI_ISL_1419067, EPI_ISL_1419069, EPI_ISL_1419070, EPI_ISL_1419071, EPI_ISL_1419072, EPI_ISL_1419073, EPI_ISL_1419074, EPI_ISL_1419075, EPI_ISL_1419076, EPI_ISL_1419077, EPI_ISL_1419078, EPI_ISL_1419079, EPI_ISL_1419080, EPI_ISL_1419081, EPI_ISL_1419082, EPI_ISL_1419083, EPI_ISL_1419084, EPI_ISL_1419085, EPI_ISL_1419086, EPI_ISL_1419087, EPI_ISL_1419088, EPI_ISL_1419089, EPI_ISL_1419090, EPI_ISL_1419091, EPI_ISL_1419092, EPI_ISL_1419093, EPI_ISL_1419094, EPI_ISL_1419095, EPI_ISL_1419096, EPI_ISL_1419098, EPI_ISL_1419099, EPI_ISL_1419100, EPI_ISL_1419101, EPI_ISL_1419102, EPI_ISL_1419103, EPI_ISL_1419104, EPI_ISL_1419105, EPI_ISL_1419106, EPI_ISL_1419107, EPI_ISL_1419108, EPI_ISL_1419109, EPI_ISL_1419110, EPI_ISL_1419111, EPI_ISL_1419112, EPI_ISL_1419113, EPI_ISL_1419114, EPI_ISL_1419115, EPI_ISL_2132678, EPI_ISL_2521600, EPI_ISL_2521601, EPI_ISL_2521602, EPI_ISL_2521603, EPI_ISL_2521604, EPI_ISL_2521605, EPI_ISL_2521606, EPI_ISL_2521608, EPI_ISL_2521609, EPI_ISL_2521610, EPI_ISL_2521611, EPI_ISL_2521612, EPI_ISL_2521614, EPI_ISL_2521615, EPI_ISL_2521616, EPI_ISL_2521617, EPI_ISL_2521618, EPI_ISL_2521619, EPI_ISL_2521620, EPI_ISL_2521621, EPI_ISL_2521622, EPI_ISL_2521623, EPI_ISL_2521624, EPI_ISL_2521625, EPI_ISL_2521626, EPI_ISL_2521627, EPI_ISL_2521628, EPI_ISL_2521629, EPI_ISL_2521630, EPI_ISL_2521631, EPI_ISL_2521632, EPI_ISL_2521633, EPI_ISL_2521634, EPI_ISL_2521635, EPI_ISL_2521636, EPI_ISL_2521637, EPI_ISL_2521639, EPI_ISL_2521640, EPI_ISL_2521641, EPI_ISL_2521642, EPI_ISL_2521643, EPI_ISL_2521644, EPI_ISL_2521645, EPI_ISL_2521646, EPI_ISL_2521647, EPI_ISL_2521649, EPI_ISL_3019064, EPI_ISL_3019065, EPI_ISL_3019066, EPI_ISL_3019067, EPI_ISL_3019068, EPI_ISL_3019069, EPI_ISL_3019070, EPI_ISL_3019074, EPI_ISL_3019076, EPI_ISL_3019078, EPI_ISL_3019083, EPI_ISL_3019084, EPI_ISL_3019086, EPI_ISL_3019087, EPI_ISL_3019089, EPI_ISL_3019091, EPI_ISL_3019092, EPI_ISL_3019093, EPI_ISL_3019094, EPI_ISL_3019095, EPI_ISL_3019098, EPI_ISL_3019099, EPI_ISL_3019100, EPI_ISL_3019101, EPI_ISL_3019103, EPI_ISL_3019104, EPI_ISL_3019105, EPI_ISL_3019106, EPI_ISL_3019108, EPI_ISL_3019109, EPI_ISL_3019110, EPI_ISL_3019111, EPI_ISL_3019112, EPI_ISL_3019114, EPI_ISL_3019115, EPI_ISL_3189398, EPI_ISL_3189399, EPI_ISL_3189401, EPI_ISL_3189402, EPI_ISL_3189403, EPI_ISL_3189404, EPI_ISL_3189405, EPI_ISL_3189406, EPI_ISL_3189407, EPI_ISL_3189409, EPI_ISL_3189410, EPI_ISL_3189411, EPI_ISL_3189413, EPI_ISL_3189414, EPI_ISL_3189415, EPI_ISL_3189416, EPI_ISL_3189417, EPI_ISL_3189418, EPI_ISL_3189419, EPI_ISL_3189420, EPI_ISL_3189421, EPI_ISL_3189422, EPI_ISL_3189423, EPI_ISL_3189424, EPI_ISL_3189425, EPI_ISL_3189426, EPI_ISL_3189427, EPI_ISL_3189428, EPI_ISL_3189429, EPI_ISL_3189430, EPI_ISL_3189431, EPI_ISL_3189433, EPI_ISL_3189434, EPI_ISL_3189435, EPI_ISL_3189436, EPI_ISL_3189439, EPI_ISL_3189440, EPI_ISL_3189441, EPI_ISL_3189442, EPI_ISL_3189443, EPI_ISL_3189444, EPI_ISL_3189445, EPI_ISL_3189448, EPI_ISL_3189449, EPI_ISL_3189451, EPI_ISL_3189452, EPI_ISL_3189453, EPI_ISL_3189454, EPI_ISL_3189455, EPI_ISL_3189456, EPI_ISL_3189457, EPI_ISL_3189458, EPI_ISL_3189459, EPI_ISL_3189460, EPI_ISL_3189461, EPI_ISL_3189462, EPI_ISL_3189463, EPI_ISL_3189464, EPI_ISL_3189465, EPI_ISL_3189466, EPI_ISL_3189468, EPI_ISL_3189470, EPI_ISL_3189471, EPI_ISL_3189472, EPI_ISL_3189473, EPI_ISL_3189476, EPI_ISL_3189478, EPI_ISL_3189479, EPI_ISL_3189482, EPI_ISL_3189484, EPI_ISL_3189485, EPI_ISL_3189486, EPI_ISL_3189487, EPI_ISL_3189489, EPI_ISL_3189490, EPI_ISL_3189492, EPI_ISL_4311970, EPI_ISL_4311972, EPI_ISL_4311974, EPI_ISL_4311976, EPI_ISL_4311978, EPI_ISL_4311983, EPI_ISL_4311985, EPI_ISL_4311987, EPI_ISL_4311989, EPI_ISL_4311991, EPI_ISL_4311994, EPI_ISL_4311996, EPI_ISL_4311997, EPI_ISL_4311998, EPI_ISL_4311999, EPI_ISL_4312000, EPI_ISL_4312001, EPI_ISL_4312002, EPI_ISL_4312003, EPI_ISL_4312004, EPI_ISL_4312005, EPI_ISL_4312006, EPI_ISL_4312007, EPI_ISL_4312008, EPI_ISL_4312009, EPI_ISL_4312010, EPI_ISL_4312011, EPI_ISL_4312012, EPI_ISL_4312013, EPI_ISL_4312015, EPI_ISL_4312016, EPI_ISL_4312022, EPI_ISL_4312033, EPI_ISL_4312035, EPI_ISL_4312037, EPI_ISL_4312039, EPI_ISL_4312041, EPI_ISL_4312042, EPI_ISL_4312043, EPI_ISL_4312044, EPI_ISL_4312045, EPI_ISL_4312047, EPI_ISL_4312049, EPI_ISL_4312051, EPI_ISL_4312053, EPI_ISL_4312055, EPI_ISL_4312057, EPI_ISL_4312059, EPI_ISL_4312061, EPI_ISL_4312069, EPI_ISL_4312075, EPI_ISL_4312077, EPI_ISL_4312143, EPI_ISL_4312145, EPI_ISL_4312148, EPI_ISL_4312154, EPI_ISL_4312156, EPI_ISL_4312168, EPI_ISL_4312182, EPI_ISL_4312184, EPI_ISL_4312189, EPI_ISL_4312193, EPI_ISL_4312195, EPI_ISL_4312200, EPI_ISL_4312202, EPI_ISL_4312277, EPI_ISL_4312285, EPI_ISL_4312287, EPI_ISL_4312291, EPI_ISL_4312293, EPI_ISL_4312302, EPI_ISL_4312304, EPI_ISL_4312306, EPI_ISL_4312308, EPI_ISL_4312312, EPI_ISL_4312330, EPI_ISL_4312332, EPI_ISL_4312339, EPI_ISL_4312345, EPI_ISL_4312350, EPI_ISL_4312370, EPI_ISL_4312378, EPI_ISL_4312402, EPI_ISL_4312407, EPI_ISL_4312415, EPI_ISL_4312417, EPI_ISL_4312419, EPI_ISL_4312421, EPI_ISL_4312431, EPI_ISL_4312433, EPI_ISL_4312437, EPI_ISL_4312442, EPI_ISL_4312450, EPI_ISL_4312452, EPI_ISL_4312454, EPI_ISL_4312456, EPI_ISL_4312458, EPI_ISL_4312464, EPI_ISL_4312468, EPI_ISL_4312471, EPI_ISL_4312480, EPI_ISL_4312484, EPI_ISL_4312486, EPI_ISL_4312499, EPI_ISL_4312501, EPI_ISL_4312503, EPI_ISL_4312511, EPI_ISL_4312512, EPI_ISL_4312513, EPI_ISL_4312514, EPI_ISL_4312515, EPI_ISL_4312516, EPI_ISL_4312519, EPI_ISL_4312520, EPI_ISL_4312521, EPI_ISL_4312522, EPI_ISL_4312524, EPI_ISL_4312526, EPI_ISL_4312533, EPI_ISL_4312535, EPI_ISL_4312537, EPI_ISL_4312541, EPI_ISL_4312542, EPI_ISL_4312543, EPI_ISL_4312544, EPI_ISL_4312545, EPI_ISL_4312546, EPI_ISL_4312547, EPI_ISL_4312548, EPI_ISL_4312549, EPI_ISL_4312550, EPI_ISL_4312551, EPI_ISL_4312552, EPI_ISL_4312554, EPI_ISL_4312555, EPI_ISL_4312556, EPI_ISL_4312558, EPI_ISL_4312559, EPI_ISL_4312562, EPI_ISL_4312564, EPI_ISL_4312578, EPI_ISL_4312583, EPI_ISL_4312592, EPI_ISL_4312595, EPI_ISL_4312597, EPI_ISL_4312599, EPI_ISL_4312601, EPI_ISL_4312604, EPI_ISL_4312609, EPI_ISL_4312615, EPI_ISL_4312622, EPI_ISL_4312624, EPI_ISL_4312630, EPI_ISL_4312632, EPI_ISL_4312634, EPI_ISL_4312639, EPI_ISL_4312643, EPI_ISL_4312648, EPI_ISL_4312657, EPI_ISL_4312665, EPI_ISL_4312669, EPI_ISL_4312674, EPI_ISL_4312676, EPI_ISL_4312678, EPI_ISL_4312683, EPI_ISL_4312690, EPI_ISL_4312692, EPI_ISL_4312696, EPI_ISL_4312699, EPI_ISL_4312710, EPI_ISL_4312713, EPI_ISL_4312715, EPI_ISL_4312718, EPI_ISL_4312720, EPI_ISL_4312723, EPI_ISL_4312727, EPI_ISL_4312730, EPI_ISL_4312737, EPI_ISL_4312739, EPI_ISL_4312741, EPI_ISL_4312746, EPI_ISL_4312748, EPI_ISL_4312757, EPI_ISL_4312759, EPI_ISL_4312761, EPI_ISL_4312773, EPI_ISL_4312785, EPI_ISL_4312788, EPI_ISL_4312794, EPI_ISL_4312800, EPI_ISL_4312802, EPI_ISL_4312806, EPI_ISL_4312809, EPI_ISL_4312812, EPI_ISL_4312815, EPI_ISL_4312817, EPI_ISL_4312819, EPI_ISL_4312843, EPI_ISL_4312848, EPI_ISL_4312850, EPI_ISL_4312852, EPI_ISL_4312855, EPI_ISL_4312863, EPI_ISL_4312865, EPI_ISL_4312873, EPI_ISL_4312882, EPI_ISL_4312900, EPI_ISL_4312902, EPI_ISL_4312907, EPI_ISL_4312909, EPI_ISL_4312916, EPI_ISL_4312923, EPI_ISL_4312928, EPI_ISL_4312930, EPI_ISL_4312932, EPI_ISL_4312934, EPI_ISL_4312939, EPI_ISL_4312943, EPI_ISL_4312952, EPI_ISL_4312955, EPI_ISL_4312957, EPI_ISL_4312970, EPI_ISL_4312992, EPI_ISL_4312998, EPI_ISL_4313000, EPI_ISL_4313002, EPI_ISL_4313004, EPI_ISL_4313011, EPI_ISL_4313014, EPI_ISL_4313019, EPI_ISL_4313021, EPI_ISL_4313025, EPI_ISL_4313033, EPI_ISL_4313035, EPI_ISL_4313037, EPI_ISL_4313042, EPI_ISL_4313044, EPI_ISL_4313059, EPI_ISL_4313063, EPI_ISL_4313068, EPI_ISL_4313079, EPI_ISL_4313083, EPI_ISL_4313087, EPI_ISL_4313094, EPI_ISL_4313098, EPI_ISL_4313101, EPI_ISL_4313104, EPI_ISL_4313108, EPI_ISL_5756963, EPI_ISL_5757253, EPI_ISL_5757303, EPI_ISL_5757334, EPI_ISL_5757343, EPI_ISL_5757365, EPI_ISL_5757383, EPI_ISL_5757416, EPI_ISL_5757435, EPI_ISL_5757441, EPI_ISL_5757450, EPI_ISL_5757458, EPI_ISL_5757507, EPI_ISL_5757512, EPI_ISL_5757545, EPI_ISL_5757594, EPI_ISL_5757602, EPI_ISL_5757610, EPI_ISL_5757647, EPI_ISL_5757708, EPI_ISL_5757751, EPI_ISL_5757760, EPI_ISL_5757830, EPI_ISL_5757848, EPI_ISL_5757865, EPI_ISL_5757899, EPI_ISL_5757938, EPI_ISL_5758002, EPI_ISL_5758024, EPI_ISL_5758029, EPI_ISL_5758057, EPI_ISL_5758062, EPI_ISL_5758077, EPI_ISL_5758091, EPI_ISL_5758092, EPI_ISL_5758101, EPI_ISL_5758106, EPI_ISL_5758113, EPI_ISL_5758114, EPI_ISL_5758123, EPI_ISL_5758131, EPI_ISL_5758139, EPI_ISL_5758146, EPI_ISL_5758150, EPI_ISL_5758175, EPI_ISL_5758181, EPI_ISL_5758186, EPI_ISL_5758191, EPI_ISL_5758192, EPI_ISL_5758220, EPI_ISL_5758226, EPI_ISL_5758227, EPI_ISL_5758243, EPI_ISL_5758262, EPI_ISL_5758271, EPI_ISL_5758274, EPI_ISL_5758281, EPI_ISL_5758304, EPI_ISL_5758312, EPI_ISL_5758317, EPI_ISL_5758324, EPI_ISL_5758325, EPI_ISL_5758343, EPI_ISL_5758344, EPI_ISL_5758350, EPI_ISL_5758356, EPI_ISL_5758357, EPI_ISL_5758366, EPI_ISL_5758372, EPI_ISL_5758380, EPI_ISL_5758389, EPI_ISL_5758390, EPI_ISL_5758396, EPI_ISL_5758407, EPI_ISL_5758414, EPI_ISL_5758423, EPI_ISL_5758427, EPI_ISL_5758432, EPI_ISL_5758433, EPI_ISL_5758439, EPI_ISL_5758451, EPI_ISL_5758454, EPI_ISL_5758455, EPI_ISL_5758460, EPI_ISL_5758470, EPI_ISL_5758479, EPI_ISL_5758485, EPI_ISL_5758493, EPI_ISL_5758499, EPI_ISL_5758513, EPI_ISL_5758514, EPI_ISL_5758515, EPI_ISL_5758516, EPI_ISL_5758533, EPI_ISL_5758552, EPI_ISL_5758561, EPI_ISL_5758578, EPI_ISL_5758586, EPI_ISL_5758587, EPI_ISL_5758593, EPI_ISL_5758594, EPI_ISL_5758609, EPI_ISL_5758616, EPI_ISL_5758626, EPI_ISL_5758645, EPI_ISL_5758651, EPI_ISL_5758652, EPI_ISL_5758663, EPI_ISL_5758677, EPI_ISL_5758681, EPI_ISL_5758682, EPI_ISL_5758700, EPI_ISL_5758714, EPI_ISL_5758718, EPI_ISL_5758722, EPI_ISL_5758723, EPI_ISL_5758730, EPI_ISL_5758731, EPI_ISL_5758736, EPI_ISL_5758752, EPI_ISL_5758757, EPI_ISL_5758758, EPI_ISL_5758765, EPI_ISL_5758775, EPI_ISL_5758781, EPI_ISL_5758783, EPI_ISL_5758802, EPI_ISL_5758808, EPI_ISL_5758818, EPI_ISL_5758838, EPI_ISL_5758844, EPI_ISL_5758850, EPI_ISL_5758862, EPI_ISL_5758866, EPI_ISL_5758881, EPI_ISL_5758892, EPI_ISL_5758915, EPI_ISL_5758921, EPI_ISL_5758922, EPI_ISL_5758927, EPI_ISL_5758932, EPI_ISL_5758941, EPI_ISL_5758945, EPI_ISL_5758946, EPI_ISL_5758954, EPI_ISL_5758964, EPI_ISL_5758975, EPI_ISL_5758982, EPI_ISL_5758990, EPI_ISL_5758993, EPI_ISL_5758998, EPI_ISL_5759006, EPI_ISL_5759013, EPI_ISL_5759014, EPI_ISL_5759016, EPI_ISL_5759037, EPI_ISL_5759044, EPI_ISL_5759048, EPI_ISL_5759053, EPI_ISL_5759054, EPI_ISL_5759066, EPI_ISL_5759067, EPI_ISL_5759074, EPI_ISL_5759080, EPI_ISL_5759082, EPI_ISL_5759088, EPI_ISL_5759098, EPI_ISL_5759118, EPI_ISL_5759122, EPI_ISL_5759128, EPI_ISL_5759139, EPI_ISL_5759140, EPI_ISL_5759147, EPI_ISL_5759153, EPI_ISL_5759161, EPI_ISL_5759162, EPI_ISL_5759172, EPI_ISL_5759181, EPI_ISL_5759182, EPI_ISL_5759188, EPI_ISL_5759194, EPI_ISL_5759195, EPI_ISL_5759201, EPI_ISL_5759211, EPI_ISL_5759212, EPI_ISL_5759215, EPI_ISL_5759220, EPI_ISL_5759226, EPI_ISL_5759227, EPI_ISL_5759234, EPI_ISL_5759235, EPI_ISL_5759237, EPI_ISL_5759238, EPI_ISL_5759242, EPI_ISL_5759243, EPI_ISL_5759247, EPI_ISL_5759248, EPI_ISL_5759257, EPI_ISL_5759267, EPI_ISL_5759290, EPI_ISL_5759316, EPI_ISL_5759318, EPI_ISL_5759344, EPI_ISL_5759364, EPI_ISL_5759381, EPI_ISL_5759386, EPI_ISL_5759428, EPI_ISL_5759449, EPI_ISL_5759464, EPI_ISL_5759516, EPI_ISL_5759519, EPI_ISL_5759529, EPI_ISL_5759589, EPI_ISL_5759593, EPI_ISL_5759617, EPI_ISL_5759630, EPI_ISL_5759631, EPI_ISL_5759638, EPI_ISL_5759639, EPI_ISL_5759645, EPI_ISL_5759653, EPI_ISL_5759654, EPI_ISL_5759657, EPI_ISL_5759668, EPI_ISL_5759674, EPI_ISL_5759675, EPI_ISL_5759685, EPI_ISL_5759692, EPI_ISL_5759700, EPI_ISL_5759704, EPI_ISL_5759707, EPI_ISL_5759713, EPI_ISL_5759950, EPI_ISL_5759953, EPI_ISL_5759954, EPI_ISL_5759957, EPI_ISL_5759958, EPI_ISL_5759963, EPI_ISL_5759964, EPI_ISL_5759969, EPI_ISL_5759970, EPI_ISL_5759974, EPI_ISL_5759975, EPI_ISL_5759976, EPI_ISL_5759982, EPI_ISL_5759989, EPI_ISL_5759990, EPI_ISL_5759995, EPI_ISL_5759996, EPI_ISL_5760001, EPI_ISL_5760002, EPI_ISL_5760012, EPI_ISL_5760013, EPI_ISL_5760016, EPI_ISL_5760017, EPI_ISL_5760021, EPI_ISL_5760022, EPI_ISL_5760023, EPI_ISL_5760027, EPI_ISL_5760033, EPI_ISL_5760034, EPI_ISL_5760041, EPI_ISL_5760042, EPI_ISL_5760048, EPI_ISL_5760049, EPI_ISL_5760056, EPI_ISL_5760057, EPI_ISL_5760064, EPI_ISL_5760065, EPI_ISL_5760069, EPI_ISL_5760070, EPI_ISL_5760076, EPI_ISL_5760077, EPI_ISL_5760082, EPI_ISL_5760083, EPI_ISL_5760089, EPI_ISL_5760091, EPI_ISL_5760092, EPI_ISL_5760094, EPI_ISL_5760095, EPI_ISL_5760102, EPI_ISL_5760103, EPI_ISL_5760107, EPI_ISL_5760109, EPI_ISL_5760110, EPI_ISL_5760111, EPI_ISL_5760115, EPI_ISL_5760116, EPI_ISL_5760124, EPI_ISL_5760125, EPI_ISL_5760135, EPI_ISL_5760136, EPI_ISL_5760151, EPI_ISL_5760152, EPI_ISL_5760159, EPI_ISL_5760160, EPI_ISL_5760164, EPI_ISL_5760168, EPI_ISL_5760169, EPI_ISL_5760177, EPI_ISL_5760178, EPI_ISL_5760183, EPI_ISL_5760184, EPI_ISL_5760192, EPI_ISL_5760193, EPI_ISL_5760196, EPI_ISL_5760198, EPI_ISL_5760203, EPI_ISL_5760205, EPI_ISL_5760209, EPI_ISL_5760215, EPI_ISL_5760216, EPI_ISL_5760222, EPI_ISL_5760224, EPI_ISL_5760232, EPI_ISL_5760237, EPI_ISL_5760238, EPI_ISL_5760241, EPI_ISL_5760245, EPI_ISL_5760246, EPI_ISL_5760249, EPI_ISL_5760250, EPI_ISL_5760258, EPI_ISL_5760262, EPI_ISL_5760263, EPI_ISL_5760270, EPI_ISL_5760271, EPI_ISL_5760279, EPI_ISL_5760280, EPI_ISL_5760285, EPI_ISL_5760286, EPI_ISL_5760289, EPI_ISL_5760290, EPI_ISL_5760292, EPI_ISL_5760293, EPI_ISL_5760300, EPI_ISL_5760306, EPI_ISL_5760307, EPI_ISL_5760308, EPI_ISL_5760313, EPI_ISL_5760314, EPI_ISL_5760320, EPI_ISL_5760321, EPI_ISL_5760326, EPI_ISL_5760327, EPI_ISL_5760336, EPI_ISL_5760337, EPI_ISL_5760343, EPI_ISL_5760344, EPI_ISL_5760351, EPI_ISL_5760352, EPI_ISL_5760360, EPI_ISL_5760361, EPI_ISL_5760367, EPI_ISL_5760376, EPI_ISL_5760380, EPI_ISL_5760381, EPI_ISL_5760382, EPI_ISL_5760390, EPI_ISL_5760391, EPI_ISL_5760401, EPI_ISL_5760417, EPI_ISL_5760418, EPI_ISL_5760426, EPI_ISL_5760427, EPI_ISL_5760431, EPI_ISL_5760445, EPI_ISL_5760451, EPI_ISL_5760452, EPI_ISL_5760460, EPI_ISL_5760461, EPI_ISL_5760469, EPI_ISL_5760473, EPI_ISL_5760474, EPI_ISL_5760480, EPI_ISL_5760481, EPI_ISL_5760489, EPI_ISL_5760490, EPI_ISL_5760497, EPI_ISL_5760498, EPI_ISL_5760507, EPI_ISL_5760508, EPI_ISL_5760515, EPI_ISL_5760521, EPI_ISL_5760534, EPI_ISL_5760535, EPI_ISL_5760538, EPI_ISL_5760539, EPI_ISL_5760545, EPI_ISL_5760546, EPI_ISL_5760552, EPI_ISL_5760553, EPI_ISL_5760562, EPI_ISL_5760563, EPI_ISL_5760564, EPI_ISL_5760567, EPI_ISL_5760568, EPI_ISL_5760577, EPI_ISL_5760578, EPI_ISL_5760584, EPI_ISL_5760585, EPI_ISL_5760590, EPI_ISL_5760597, EPI_ISL_5760605, EPI_ISL_5760610, EPI_ISL_5760611, EPI_ISL_5760616, EPI_ISL_5760617, EPI_ISL_5760624, EPI_ISL_5760625, EPI_ISL_5760631, EPI_ISL_5760632, EPI_ISL_5760640, EPI_ISL_5760652, EPI_ISL_5760660, EPI_ISL_5760672, EPI_ISL_5760677, EPI_ISL_5760684, EPI_ISL_5760691, EPI_ISL_5760697, EPI_ISL_5760703, EPI_ISL_5760712, EPI_ISL_5760723, EPI_ISL_5760735, EPI_ISL_5760746, EPI_ISL_5760754, EPI_ISL_5760758, EPI_ISL_5760767, EPI_ISL_5760778, EPI_ISL_5760785, EPI_ISL_5760793, EPI_ISL_5760806, EPI_ISL_5760812, EPI_ISL_5760821, EPI_ISL_5760833, EPI_ISL_5760840, EPI_ISL_5760850, EPI_ISL_5760860, EPI_ISL_5760861, EPI_ISL_5760866, EPI_ISL_5760867, EPI_ISL_5760870, EPI_ISL_5760871, EPI_ISL_5760875, EPI_ISL_5760879, EPI_ISL_5760884, EPI_ISL_5760885, EPI_ISL_5760892, EPI_ISL_5760895, EPI_ISL_5760896, EPI_ISL_5760901, EPI_ISL_5760902, EPI_ISL_5760911, EPI_ISL_5760918, EPI_ISL_5760919, EPI_ISL_5760933, EPI_ISL_5760948, EPI_ISL_5760949, EPI_ISL_5760959, EPI_ISL_5760960, EPI_ISL_5760967, EPI_ISL_5760971, EPI_ISL_5760972, EPI_ISL_5760979, EPI_ISL_5760984, EPI_ISL_5760987, EPI_ISL_5760991, EPI_ISL_5760992, EPI_ISL_5760995, EPI_ISL_5760996, EPI_ISL_5761002, EPI_ISL_5761003, EPI_ISL_5761006, EPI_ISL_5761010, EPI_ISL_5761011, EPI_ISL_5761017, EPI_ISL_5761020, EPI_ISL_6391739, EPI_ISL_6391799, EPI_ISL_6391807, EPI_ISL_6391809, EPI_ISL_6391817, EPI_ISL_6391822, EPI_ISL_6391837, EPI_ISL_6391839, EPI_ISL_6391879, EPI_ISL_6391906, EPI_ISL_6391909, EPI_ISL_6391915, EPI_ISL_6391929, EPI_ISL_6391930, EPI_ISL_6391942, EPI_ISL_6391966, EPI_ISL_6391973, EPI_ISL_6391982, EPI_ISL_6391988, EPI_ISL_6392006, EPI_ISL_6392009, EPI_ISL_6392010, EPI_ISL_6392012, EPI_ISL_6392021, EPI_ISL_6392027, EPI_ISL_6392034, EPI_ISL_6392035, EPI_ISL_6392047, EPI_ISL_6392056, EPI_ISL_6392064, EPI_ISL_6392077, EPI_ISL_6392086, EPI_ISL_6392111, EPI_ISL_6392121, EPI_ISL_6392132, EPI_ISL_6392139, EPI_ISL_6392158, EPI_ISL_6392172, EPI_ISL_6392185, EPI_ISL_6392191, EPI_ISL_6392209, EPI_ISL_6392219, EPI_ISL_6392220, EPI_ISL_6392229, EPI_ISL_6392233, EPI_ISL_6392246, EPI_ISL_6392247, EPI_ISL_6392251, EPI_ISL_6392266, EPI_ISL_6392287, EPI_ISL_6392307, EPI_ISL_6392312, EPI_ISL_6392319, EPI_ISL_6392324, EPI_ISL_6392344, EPI_ISL_6392359, EPI_ISL_6392360, EPI_ISL_6392371, EPI_ISL_6392380, EPI_ISL_6392397, EPI_ISL_6392403, EPI_ISL_6392466, EPI_ISL_6392481, EPI_ISL_6392488, EPI_ISL_6392526, EPI_ISL_6392537, EPI_ISL_6392544, EPI_ISL_6392571, EPI_ISL_6392578, EPI_ISL_6392587, EPI_ISL_6392638, EPI_ISL_6392646, EPI_ISL_6392656, EPI_ISL_6392662, EPI_ISL_6392688, EPI_ISL_6392703, EPI_ISL_6392711, EPI_ISL_6392764, EPI_ISL_6392784, EPI_ISL_6392791, EPI_ISL_6392799, EPI_ISL_6392814, EPI_ISL_6392824, EPI_ISL_6392836, EPI_ISL_6392841, EPI_ISL_6392849, EPI_ISL_6392854, EPI_ISL_6392858, EPI_ISL_6392864, EPI_ISL_6392893, EPI_ISL_6392895, EPI_ISL_6392909, EPI_ISL_6392928, EPI_ISL_6392953, EPI_ISL_6392960, EPI_ISL_6392997, EPI_ISL_6393023, EPI_ISL_6393034, EPI_ISL_6393035, EPI_ISL_6393063, EPI_ISL_6393068, EPI_ISL_6393104, EPI_ISL_6393127, EPI_ISL_6393138, EPI_ISL_6393145, EPI_ISL_6393201, EPI_ISL_6393239, EPI_ISL_6393247, EPI_ISL_6393258, EPI_ISL_6393268, EPI_ISL_6393278, EPI_ISL_6393284, EPI_ISL_6393290, EPI_ISL_6393297, EPI_ISL_6393310, EPI_ISL_6393318, EPI_ISL_6393325, EPI_ISL_6393333, EPI_ISL_6393341, EPI_ISL_6393365, EPI_ISL_6393370, EPI_ISL_6393376, EPI_ISL_6393383, EPI_ISL_6393388, EPI_ISL_6393403, EPI_ISL_6393413, EPI_ISL_6393418, EPI_ISL_6393428, EPI_ISL_6393446, EPI_ISL_6393454, EPI_ISL_6393459, EPI_ISL_6393462, EPI_ISL_6393463, EPI_ISL_6393488, EPI_ISL_6393555, EPI_ISL_6393584, EPI_ISL_6393618, EPI_ISL_6393632, EPI_ISL_6393684, EPI_ISL_6393729, EPI_ISL_6393771, EPI_ISL_6393980, EPI_ISL_6394066, EPI_ISL_6394108, EPI_ISL_6394118, EPI_ISL_6394125, EPI_ISL_6394130, EPI_ISL_6394136, EPI_ISL_6394146, EPI_ISL_6394156, EPI_ISL_6394162, EPI_ISL_6394163, EPI_ISL_6394172, EPI_ISL_6394179, EPI_ISL_6394191, EPI_ISL_6394194, EPI_ISL_6394196, EPI_ISL_6394202, EPI_ISL_6394206, EPI_ISL_6394209, EPI_ISL_6394218, EPI_ISL_6394224, EPI_ISL_6394226, EPI_ISL_6394231, EPI_ISL_6394240, EPI_ISL_6394247, EPI_ISL_6394251, EPI_ISL_6394268, EPI_ISL_6394401, EPI_ISL_6394410, EPI_ISL_6394415, EPI_ISL_6394423, EPI_ISL_6394430, EPI_ISL_6394431, EPI_ISL_6394433, EPI_ISL_6394436, EPI_ISL_6394443, EPI_ISL_6394450, EPI_ISL_6394451, EPI_ISL_6394461, EPI_ISL_6394469, EPI_ISL_6394474, EPI_ISL_6394475, EPI_ISL_6394484, EPI_ISL_6394485, EPI_ISL_6394495, EPI_ISL_6394498, EPI_ISL_6394509, EPI_ISL_6394516, EPI_ISL_6394520, EPI_ISL_6394528, EPI_ISL_6394529, EPI_ISL_6394531, EPI_ISL_6394536, EPI_ISL_6394541, EPI_ISL_6394546, EPI_ISL_6394553, EPI_ISL_6394564, EPI_ISL_6394569, EPI_ISL_6394575, EPI_ISL_6394578, EPI_ISL_6394583, EPI_ISL_6394584, EPI_ISL_6394586, EPI_ISL_6394592, EPI_ISL_6394598, EPI_ISL_6394608, EPI_ISL_6394609, EPI_ISL_6394613, EPI_ISL_6394618, EPI_ISL_6394625, EPI_ISL_6394626, EPI_ISL_6394635, EPI_ISL_6394639, EPI_ISL_6394646, EPI_ISL_6394647, EPI_ISL_6394653, EPI_ISL_6394655, EPI_ISL_6394661, EPI_ISL_6394668, EPI_ISL_6394673, EPI_ISL_6394674, EPI_ISL_6394678, EPI_ISL_6394680, EPI_ISL_6394683, EPI_ISL_6394684, EPI_ISL_6394689, EPI_ISL_6394696, EPI_ISL_6394702, EPI_ISL_6394706, EPI_ISL_6394712, EPI_ISL_6394713, EPI_ISL_6394720, EPI_ISL_6394721, EPI_ISL_6394730, EPI_ISL_6394736, EPI_ISL_6394744, EPI_ISL_6394754, EPI_ISL_6394760, EPI_ISL_6394763, EPI_ISL_6394769, EPI_ISL_6394776, EPI_ISL_6394781, EPI_ISL_6394788, EPI_ISL_6394795, EPI_ISL_6394802, EPI_ISL_6394804, EPI_ISL_6394812, EPI_ISL_6394815, EPI_ISL_6394823, EPI_ISL_6394829, EPI_ISL_6394830, EPI_ISL_6394838, EPI_ISL_6394848, EPI_ISL_6394854, EPI_ISL_6394860, EPI_ISL_6394861, EPI_ISL_6394866, EPI_ISL_6394872, EPI_ISL_6394880, EPI_ISL_6394885, EPI_ISL_6394888, EPI_ISL_6394895, EPI_ISL_6394903, EPI_ISL_6394911, EPI_ISL_6394912, EPI_ISL_6394919, EPI_ISL_6394923, EPI_ISL_6394926, EPI_ISL_6394927, EPI_ISL_6394931, EPI_ISL_6394935, EPI_ISL_6394939, EPI_ISL_6394942, EPI_ISL_6394944, EPI_ISL_6394945, EPI_ISL_6394951, EPI_ISL_6394956, EPI_ISL_6394960, EPI_ISL_6394966, EPI_ISL_6394973, EPI_ISL_6394975, EPI_ISL_6394983, EPI_ISL_6394991, EPI_ISL_6394995, EPI_ISL_6394999, EPI_ISL_6395007, EPI_ISL_6395015, EPI_ISL_6395023, EPI_ISL_6395035, EPI_ISL_6395042, EPI_ISL_6395050, EPI_ISL_6395060, EPI_ISL_6395068, EPI_ISL_6395075, EPI_ISL_6395080, EPI_ISL_6395087, EPI_ISL_6395088, EPI_ISL_6395095, EPI_ISL_6395100, EPI_ISL_6395103, EPI_ISL_6395113, EPI_ISL_6395115, EPI_ISL_6395121, EPI_ISL_6395131, EPI_ISL_6395132, EPI_ISL_6395138, EPI_ISL_6395144, EPI_ISL_6395150, EPI_ISL_6395157, EPI_ISL_6395167, EPI_ISL_6395171, EPI_ISL_6395176, EPI_ISL_6395183, EPI_ISL_6395188, EPI_ISL_6395191, EPI_ISL_6395198, EPI_ISL_6395199, EPI_ISL_6395204, EPI_ISL_6395211, EPI_ISL_6395216, EPI_ISL_6395223, EPI_ISL_6395224, EPI_ISL_6395231, EPI_ISL_6395239, EPI_ISL_6395247, EPI_ISL_6395252, EPI_ISL_6395253, EPI_ISL_6395258, EPI_ISL_6395266, EPI_ISL_6395274, EPI_ISL_6395282, EPI_ISL_6395291, EPI_ISL_6395292, EPI_ISL_6395302, EPI_ISL_6395308, EPI_ISL_6395313, EPI_ISL_6395319, EPI_ISL_6395323, EPI_ISL_6395331, EPI_ISL_6395339, EPI_ISL_6395345, EPI_ISL_6395352, EPI_ISL_6395358
INSACOG-NAGALAND	National Institute of Biomedical Genomics – INSACOG	Arindam Maitra et al	EPI_ISL_2675304, EPI_ISL_2675305, EPI_ISL_2675306, EPI_ISL_2675311, EPI_ISL_2675312, EPI_ISL_2675313, EPI_ISL_2675314, EPI_ISL_2675315, EPI_ISL_2675316, EPI_ISL_2675317, EPI_ISL_2675318, EPI_ISL_2675319, EPI_ISL_2675320, EPI_ISL_2675321, EPI_ISL_2675322, EPI_ISL_2675325, EPI_ISL_2675326, EPI_ISL_2675329, EPI_ISL_2675330, EPI_ISL_2675331, EPI_ISL_2675332, EPI_ISL_2675333, EPI_ISL_2675335, EPI_ISL_2675336, EPI_ISL_2675337, EPI_ISL_2675338, EPI_ISL_2675339, EPI_ISL_2675340, EPI_ISL_2675341, EPI_ISL_2675343, EPI_ISL_2675344, EPI_ISL_2675345, EPI_ISL_2675346, EPI_ISL_2675347, EPI_ISL_2675348, EPI_ISL_2675350, EPI_ISL_2675351, EPI_ISL_2675352, EPI_ISL_2675353, EPI_ISL_2675354, EPI_ISL_2675355, EPI_ISL_2675357, EPI_ISL_2675358, EPI_ISL_2675359, EPI_ISL_2675360, EPI_ISL_2675361, EPI_ISL_2675362, EPI_ISL_2675363, EPI_ISL_2675364, EPI_ISL_2675365, EPI_ISL_2675366, EPI_ISL_2675367, EPI_ISL_2675368, EPI_ISL_2675369, EPI_ISL_2675370, EPI_ISL_2675371, EPI_ISL_2675372, EPI_ISL_2675373, EPI_ISL_2675374, EPI_ISL_2675375, EPI_ISL_2675376, EPI_ISL_2675377, EPI_ISL_2675378, EPI_ISL_2675379, EPI_ISL_2675380, EPI_ISL_2675381, EPI_ISL_2675382, EPI_ISL_2675383, EPI_ISL_2675384, EPI_ISL_2675385, EPI_ISL_2675386, EPI_ISL_2675387, EPI_ISL_2675388, EPI_ISL_2675389, EPI_ISL_2675390, EPI_ISL_2675391, EPI_ISL_2675392, EPI_ISL_3189493, EPI_ISL_3189494, EPI_ISL_3189495, EPI_ISL_3189496, EPI_ISL_3189497, EPI_ISL_3189498, EPI_ISL_3189499, EPI_ISL_3189500, EPI_ISL_3189501, EPI_ISL_3189502, EPI_ISL_3189503, EPI_ISL_3189504, EPI_ISL_3189505, EPI_ISL_3189506, EPI_ISL_3189507, EPI_ISL_3189508, EPI_ISL_3189509, EPI_ISL_3189510, EPI_ISL_3189511, EPI_ISL_3189512, EPI_ISL_3189513, EPI_ISL_3189514, EPI_ISL_3189515, EPI_ISL_3189516, EPI_ISL_3189517, EPI_ISL_3189518, EPI_ISL_3189519, EPI_ISL_3189520, EPI_ISL_3189522, EPI_ISL_3189523, EPI_ISL_3189524, EPI_ISL_3189525, EPI_ISL_3189526, EPI_ISL_3189527, EPI_ISL_3189528, EPI_ISL_3189529, EPI_ISL_3189530, EPI_ISL_3189531, EPI_ISL_3189532, EPI_ISL_3189533, EPI_ISL_3189534, EPI_ISL_3189535, EPI_ISL_3189536, EPI_ISL_3189537, EPI_ISL_3189538, EPI_ISL_3189539, EPI_ISL_3189540, EPI_ISL_3189541, EPI_ISL_3189542, EPI_ISL_3189543, EPI_ISL_3189544, EPI_ISL_3189545, EPI_ISL_3189546, EPI_ISL_3189548, EPI_ISL_3189549, EPI_ISL_3189550, EPI_ISL_3189551, EPI_ISL_3189553, EPI_ISL_3189554, EPI_ISL_3189555, EPI_ISL_3189556, EPI_ISL_3189558, EPI_ISL_3189560, EPI_ISL_3189561, EPI_ISL_3189562, EPI_ISL_3189563, EPI_ISL_3189564, EPI_ISL_3189565, EPI_ISL_3189566, EPI_ISL_3189567, EPI_ISL_3189568, EPI_ISL_3189569, EPI_ISL_3189570, EPI_ISL_3189571, EPI_ISL_3189572, EPI_ISL_3189573, EPI_ISL_3189574, EPI_ISL_3189575, EPI_ISL_3189576, EPI_ISL_3189577, EPI_ISL_3189578, EPI_ISL_3189580, EPI_ISL_3189581, EPI_ISL_3189582, EPI_ISL_3189583, EPI_ISL_3189584, EPI_ISL_3189585, EPI_ISL_3189586, EPI_ISL_3189587, EPI_ISL_3189588, EPI_ISL_3189589, EPI_ISL_3189590, EPI_ISL_3189591, EPI_ISL_3189592, EPI_ISL_3614330, EPI_ISL_3614331, EPI_ISL_3614332, EPI_ISL_3614333, EPI_ISL_6393484
INSACOG-Sikkim	National Institute of Biomedical Genomics - INSACOG	Arindam Maitra et al	EPI_ISL_4504569, EPI_ISL_4504570, EPI_ISL_4504571, EPI_ISL_4504572, EPI_ISL_4504573, EPI_ISL_4504574, EPI_ISL_4504575, EPI_ISL_4504576, EPI_ISL_4504577, EPI_ISL_4504578, EPI_ISL_4504579, EPI_ISL_4504580, EPI_ISL_4504581, EPI_ISL_4504583, EPI_ISL_4504584, EPI_ISL_4504585, EPI_ISL_4504586, EPI_ISL_4504587, EPI_ISL_4504588, EPI_ISL_4504589, EPI_ISL_4504590, EPI_ISL_4504591, EPI_ISL_4504592, EPI_ISL_4504593, EPI_ISL_4504594, EPI_ISL_4504595, EPI_ISL_4504596, EPI_ISL_4504597, EPI_ISL_4504598, EPI_ISL_4504599, EPI_ISL_4504600, EPI_ISL_4504601, EPI_ISL_4504602, EPI_ISL_4504603, EPI_ISL_4504605, EPI_ISL_4504606, EPI_ISL_4504609, EPI_ISL_4504610, EPI_ISL_4504611, EPI_ISL_4504612, EPI_ISL_4504613, EPI_ISL_4504614, EPI_ISL_4504615, EPI_ISL_4504616, EPI_ISL_4504617, EPI_ISL_4504618, EPI_ISL_4504619, EPI_ISL_4504620, EPI_ISL_4504621, EPI_ISL_4504622, EPI_ISL_4504623, EPI_ISL_4504624, EPI_ISL_4504625, EPI_ISL_4504626, EPI_ISL_4504627, EPI_ISL_4504628, EPI_ISL_4504629, EPI_ISL_4504630, EPI_ISL_4504631, EPI_ISL_4504632, EPI_ISL_4504633, EPI_ISL_4504634, EPI_ISL_4504635, EPI_ISL_4504636, EPI_ISL_4504637, EPI_ISL_4504638, EPI_ISL_4504639, EPI_ISL_4504640, EPI_ISL_4504641, EPI_ISL_4504642, EPI_ISL_4504645, EPI_ISL_4504646
INSACOG-Sikkim	National Institute of Biomedical Genomics – INSACOG	Arindam Maitra et al	EPI_ISL_1419116, EPI_ISL_1419117, EPI_ISL_1419118, EPI_ISL_1419119, EPI_ISL_1419120, EPI_ISL_1419121, EPI_ISL_1419122, EPI_ISL_1419123, EPI_ISL_1419124, EPI_ISL_1419125, EPI_ISL_1419126, EPI_ISL_1419127, EPI_ISL_1419128, EPI_ISL_1419129, EPI_ISL_1419130, EPI_ISL_1419131, EPI_ISL_1419132, EPI_ISL_1419133, EPI_ISL_1419134, EPI_ISL_1419135, EPI_ISL_1419136, EPI_ISL_1419137, EPI_ISL_1419138, EPI_ISL_1419139, EPI_ISL_1419140, EPI_ISL_1419141, EPI_ISL_1419142, EPI_ISL_2151073, EPI_ISL_2151074, EPI_ISL_2151075, EPI_ISL_2151076, EPI_ISL_2151077, EPI_ISL_2151078, EPI_ISL_2151079, EPI_ISL_2151080, EPI_ISL_2151081, EPI_ISL_2151082, EPI_ISL_2151083, EPI_ISL_2151084, EPI_ISL_2151085, EPI_ISL_2151086, EPI_ISL_2151087, EPI_ISL_2151088, EPI_ISL_2151089, EPI_ISL_2151090, EPI_ISL_2151091, EPI_ISL_2151092, EPI_ISL_2151093, EPI_ISL_2151094, EPI_ISL_2151095, EPI_ISL_2151096, EPI_ISL_2151097, EPI_ISL_2151098, EPI_ISL_2151099, EPI_ISL_2151100, EPI_ISL_2151101, EPI_ISL_2151102, EPI_ISL_2151103, EPI_ISL_2151104, EPI_ISL_2170798, EPI_ISL_2170799, EPI_ISL_2170800, EPI_ISL_2170801, EPI_ISL_2170802, EPI_ISL_3018965, EPI_ISL_3018966, EPI_ISL_3018967, EPI_ISL_3018969, EPI_ISL_3018970, EPI_ISL_3018971, EPI_ISL_3018972, EPI_ISL_3018973, EPI_ISL_3018974, EPI_ISL_3018976, EPI_ISL_3018977, EPI_ISL_3018978, EPI_ISL_3018979, EPI_ISL_3018980, EPI_ISL_3018981, EPI_ISL_3018982, EPI_ISL_3018985, EPI_ISL_3018986, EPI_ISL_3018987, EPI_ISL_3018988, EPI_ISL_3018989, EPI_ISL_3018990, EPI_ISL_3018991, EPI_ISL_3018992, EPI_ISL_3018993, EPI_ISL_3018994, EPI_ISL_3018995, EPI_ISL_3018996, EPI_ISL_3018997, EPI_ISL_3018998, EPI_ISL_3018999, EPI_ISL_3019000, EPI_ISL_3019001, EPI_ISL_3019002, EPI_ISL_3019003, EPI_ISL_3019004, EPI_ISL_3019005, EPI_ISL_3019006, EPI_ISL_3019007, EPI_ISL_3019008, EPI_ISL_3019009, EPI_ISL_3019010, EPI_ISL_3019011, EPI_ISL_3019012, EPI_ISL_3019013, EPI_ISL_3019014, EPI_ISL_3019015, EPI_ISL_3019016, EPI_ISL_3019017, EPI_ISL_3019018, EPI_ISL_3019019, EPI_ISL_3019020, EPI_ISL_3019021, EPI_ISL_3019022, EPI_ISL_3019023, EPI_ISL_3019024, EPI_ISL_3019026, EPI_ISL_3019027, EPI_ISL_3019028, EPI_ISL_3019029, EPI_ISL_3019030, EPI_ISL_3019031, EPI_ISL_3019032, EPI_ISL_3019033, EPI_ISL_3019034, EPI_ISL_3019035, EPI_ISL_3019036, EPI_ISL_3019037, EPI_ISL_3019038, EPI_ISL_3019039, EPI_ISL_3019040, EPI_ISL_3019041, EPI_ISL_3019042, EPI_ISL_3019043, EPI_ISL_3019044, EPI_ISL_3019045, EPI_ISL_3019046, EPI_ISL_3019049, EPI_ISL_3019050, EPI_ISL_3019051, EPI_ISL_3019052, EPI_ISL_3019054, EPI_ISL_3019055, EPI_ISL_3019056, EPI_ISL_3019057, EPI_ISL_3019058, EPI_ISL_3019059, EPI_ISL_3019060, EPI_ISL_3614616, EPI_ISL_3614617, EPI_ISL_3614618, EPI_ISL_3614619, EPI_ISL_3614620, EPI_ISL_3614621, EPI_ISL_3614622, EPI_ISL_3614623, EPI_ISL_3614624, EPI_ISL_3614625, EPI_ISL_3614626, EPI_ISL_3614627, EPI_ISL_3614628, EPI_ISL_3614629, EPI_ISL_3614630, EPI_ISL_3614631, EPI_ISL_3614632, EPI_ISL_3614633, EPI_ISL_3614634, EPI_ISL_3614635, EPI_ISL_3614636, EPI_ISL_3614637, EPI_ISL_3614638, EPI_ISL_3614639, EPI_ISL_3614640, EPI_ISL_3614641, EPI_ISL_3614642, EPI_ISL_3614643, EPI_ISL_3614644, EPI_ISL_3614645, EPI_ISL_3614646, EPI_ISL_3614647, EPI_ISL_3614648, EPI_ISL_3614649, EPI_ISL_3614650, EPI_ISL_3614651, EPI_ISL_3614652, EPI_ISL_3614653, EPI_ISL_3614654, EPI_ISL_3614655, EPI_ISL_3614657, EPI_ISL_3614658, EPI_ISL_3614660, EPI_ISL_3614661, EPI_ISL_3614662, EPI_ISL_3614664, EPI_ISL_3614665, EPI_ISL_3614666, EPI_ISL_3614667, EPI_ISL_3614668, EPI_ISL_3614669, EPI_ISL_3614670, EPI_ISL_3614671, EPI_ISL_3614672, EPI_ISL_3614673, EPI_ISL_3614675, EPI_ISL_3614676, EPI_ISL_3614677, EPI_ISL_3614678, EPI_ISL_3614679, EPI_ISL_3614680, EPI_ISL_3614681, EPI_ISL_3614682, EPI_ISL_3614683, EPI_ISL_3614684, EPI_ISL_3614685, EPI_ISL_3614686, EPI_ISL_3614687, EPI_ISL_3614688, EPI_ISL_3614689, EPI_ISL_3614786, EPI_ISL_3614787, EPI_ISL_3614788, EPI_ISL_3614789, EPI_ISL_3614790, EPI_ISL_3614791, EPI_ISL_3614792, EPI_ISL_3983078, EPI_ISL_3983079, EPI_ISL_3983080, EPI_ISL_3983081, EPI_ISL_3983082, EPI_ISL_3983084, EPI_ISL_3983085, EPI_ISL_3983086, EPI_ISL_4312080, EPI_ISL_4312082, EPI_ISL_4312084, EPI_ISL_4312090, EPI_ISL_4312092, EPI_ISL_4312095, EPI_ISL_4312097, EPI_ISL_4312099, EPI_ISL_4312101, EPI_ISL_4312162, EPI_ISL_4312186, EPI_ISL_4312214, EPI_ISL_4312300, EPI_ISL_4312334, EPI_ISL_4312356, EPI_ISL_4312360, EPI_ISL_4312365, EPI_ISL_4312400, EPI_ISL_4312423, EPI_ISL_4312444, EPI_ISL_4312446, EPI_ISL_4312477, EPI_ISL_4312488, EPI_ISL_4312505, EPI_ISL_4312534, EPI_ISL_4312553, EPI_ISL_4312568, EPI_ISL_4312576, EPI_ISL_4312580, EPI_ISL_4312636, EPI_ISL_4312641, EPI_ISL_4312660, EPI_ISL_4312667, EPI_ISL_4312735, EPI_ISL_4312744, EPI_ISL_4312754, EPI_ISL_4312764, EPI_ISL_4312771, EPI_ISL_4312789, EPI_ISL_4312797, EPI_ISL_4312829, EPI_ISL_4312831, EPI_ISL_4312834, EPI_ISL_4312857, EPI_ISL_4312859, EPI_ISL_4312884, EPI_ISL_4312946, EPI_ISL_4312948, EPI_ISL_4312959, EPI_ISL_4312965, EPI_ISL_4312982, EPI_ISL_4313028, EPI_ISL_4313046, EPI_ISL_4313053, EPI_ISL_4313077, EPI_ISL_4313081, EPI_ISL_5756974, EPI_ISL_5756985, EPI_ISL_5756999, EPI_ISL_5757213, EPI_ISL_5757258, EPI_ISL_5757390, EPI_ISL_5757525, EPI_ISL_5757798, EPI_ISL_5758061, EPI_ISL_5758265, EPI_ISL_5758266, EPI_ISL_5758295, EPI_ISL_5758334, EPI_ISL_5758365, EPI_ISL_5758471, EPI_ISL_5758551, EPI_ISL_5758573, EPI_ISL_5758608, EPI_ISL_5758644, EPI_ISL_5758657, EPI_ISL_5758707, EPI_ISL_5758774, EPI_ISL_5758831, EPI_ISL_5758911, EPI_ISL_5759030, EPI_ISL_5759059, EPI_ISL_5759109, EPI_ISL_5759114, EPI_ISL_5759135, EPI_ISL_5759343, EPI_ISL_5759356, EPI_ISL_5759406, EPI_ISL_5759412, EPI_ISL_5759427, EPI_ISL_5759438, EPI_ISL_5759624, EPI_ISL_5759667, EPI_ISL_5759824, EPI_ISL_5759825, EPI_ISL_5759832, EPI_ISL_5759833, EPI_ISL_5759839, EPI_ISL_5759840, EPI_ISL_5759843, EPI_ISL_5759844, EPI_ISL_5759850, EPI_ISL_5759851, EPI_ISL_5759855, EPI_ISL_5759864, EPI_ISL_5759865, EPI_ISL_5759867, EPI_ISL_5759868, EPI_ISL_5759876, EPI_ISL_5759877, EPI_ISL_5759881, EPI_ISL_5759882, EPI_ISL_5759888, EPI_ISL_5759892, EPI_ISL_5759899, EPI_ISL_5759900, EPI_ISL_5759904, EPI_ISL_5759905, EPI_ISL_5759913, EPI_ISL_5759920, EPI_ISL_5759921, EPI_ISL_5759926, EPI_ISL_5759927, EPI_ISL_5759933, EPI_ISL_5759934, EPI_ISL_5759939, EPI_ISL_5759940, EPI_ISL_5759949, EPI_ISL_6391740, EPI_ISL_6391762, EPI_ISL_6391801, EPI_ISL_6391803, EPI_ISL_6391804, EPI_ISL_6391812, EPI_ISL_6391832, EPI_ISL_6391835, EPI_ISL_6391841, EPI_ISL_6391848, EPI_ISL_6391849, EPI_ISL_6391862, EPI_ISL_6391905, EPI_ISL_6391935, EPI_ISL_6391997, EPI_ISL_6392007, EPI_ISL_6392008, EPI_ISL_6392020, EPI_ISL_6392057, EPI_ISL_6392058, EPI_ISL_6392092, EPI_ISL_6392096, EPI_ISL_6392100, EPI_ISL_6392112, EPI_ISL_6392174, EPI_ISL_6392177, EPI_ISL_6392261, EPI_ISL_6392282, EPI_ISL_6392298, EPI_ISL_6392349, EPI_ISL_6392355, EPI_ISL_6392365, EPI_ISL_6392368, EPI_ISL_6392369, EPI_ISL_6392370, EPI_ISL_6392433, EPI_ISL_6392449, EPI_ISL_6392554, EPI_ISL_6392604, EPI_ISL_6392613, EPI_ISL_6392722, EPI_ISL_6392773, EPI_ISL_6392829, EPI_ISL_6392848, EPI_ISL_6392892, EPI_ISL_6392921, EPI_ISL_6392991, EPI_ISL_6393096, EPI_ISL_6393109, EPI_ISL_6393125, EPI_ISL_6393156, EPI_ISL_6393162, EPI_ISL_6393206, EPI_ISL_6393351, EPI_ISL_6393438, EPI_ISL_6393666, EPI_ISL_6393696, EPI_ISL_6393708, EPI_ISL_6393747, EPI_ISL_6393751, EPI_ISL_6393818, EPI_ISL_6393828, EPI_ISL_6393953, EPI_ISL_6393990, EPI_ISL_6394012, EPI_ISL_6394039, EPI_ISL_6394275, EPI_ISL_6394284, EPI_ISL_6394290, EPI_ISL_6394295, EPI_ISL_6394307, EPI_ISL_6394313, EPI_ISL_6394317, EPI_ISL_6394327, EPI_ISL_6394328, EPI_ISL_6394331, EPI_ISL_6394340, EPI_ISL_6394350, EPI_ISL_6394355, EPI_ISL_6394363, EPI_ISL_6394366, EPI_ISL_6394369, EPI_ISL_6394375, EPI_ISL_6394383, EPI_ISL_6394385, EPI_ISL_6394390, EPI_ISL_6394395, EPI_ISL_6394397, EPI_ISL_6395512, EPI_ISL_6395518, EPI_ISL_6395519, EPI_ISL_6395525, EPI_ISL_6395530, EPI_ISL_6395531, EPI_ISL_6395538, EPI_ISL_6395543, EPI_ISL_6395548, EPI_ISL_6395549, EPI_ISL_6395555, EPI_ISL_6395561, EPI_ISL_6395564, EPI_ISL_6395569, EPI_ISL_6395572, EPI_ISL_6395573, EPI_ISL_6395579, EPI_ISL_6395584, EPI_ISL_6395589
INSACOG-Tripura	National Institute of Biomedical Genomics – INSACOG	Arindam Maitra et al	EPI_ISL_2433258, EPI_ISL_2433259, EPI_ISL_2433260, EPI_ISL_2433261, EPI_ISL_2433262, EPI_ISL_2433263, EPI_ISL_2433264, EPI_ISL_2433265, EPI_ISL_2433266, EPI_ISL_2433267, EPI_ISL_2433268, EPI_ISL_2433269, EPI_ISL_2433270, EPI_ISL_2433271, EPI_ISL_2433272, EPI_ISL_2433273, EPI_ISL_2433274, EPI_ISL_2433275, EPI_ISL_2433276, EPI_ISL_2877890, EPI_ISL_2877891, EPI_ISL_2877892, EPI_ISL_2877893, EPI_ISL_2877895, EPI_ISL_2877896, EPI_ISL_2877897, EPI_ISL_2877898, EPI_ISL_2877899, EPI_ISL_2877900, EPI_ISL_2877901, EPI_ISL_2877902, EPI_ISL_2877903, EPI_ISL_2877904, EPI_ISL_2877905, EPI_ISL_2877906, EPI_ISL_2877907, EPI_ISL_2877908, EPI_ISL_2877909, EPI_ISL_2877910, EPI_ISL_2877911, EPI_ISL_2877912, EPI_ISL_2877913, EPI_ISL_2877914, EPI_ISL_2877915, EPI_ISL_2877916, EPI_ISL_2877918, EPI_ISL_2877919, EPI_ISL_2877920, EPI_ISL_2877921, EPI_ISL_2877922, EPI_ISL_2877923, EPI_ISL_2877924, EPI_ISL_2877925, EPI_ISL_2877926, EPI_ISL_2877927, EPI_ISL_2877928, EPI_ISL_2877929, EPI_ISL_2877931, EPI_ISL_2877932, EPI_ISL_2877933, EPI_ISL_2877935, EPI_ISL_2877936, EPI_ISL_2877937, EPI_ISL_2877938, EPI_ISL_2877939, EPI_ISL_2877940, EPI_ISL_2877942, EPI_ISL_2877943, EPI_ISL_2877944, EPI_ISL_2877945, EPI_ISL_2877946, EPI_ISL_2877947, EPI_ISL_2877948, EPI_ISL_2877949, EPI_ISL_2877950, EPI_ISL_2877951, EPI_ISL_2877952, EPI_ISL_2877953, EPI_ISL_2877954, EPI_ISL_2877956, EPI_ISL_2877957, EPI_ISL_2877958, EPI_ISL_2877959, EPI_ISL_2877960, EPI_ISL_2877961, EPI_ISL_2877962, EPI_ISL_2877963, EPI_ISL_2877964, EPI_ISL_2877965, EPI_ISL_2877966, EPI_ISL_2877967, EPI_ISL_2877968, EPI_ISL_2877969, EPI_ISL_2877970, EPI_ISL_2877971, EPI_ISL_2877972, EPI_ISL_2877973, EPI_ISL_2877974, EPI_ISL_2877975, EPI_ISL_2877976, EPI_ISL_2877977, EPI_ISL_2877978, EPI_ISL_2877980, EPI_ISL_2877981, EPI_ISL_2877982, EPI_ISL_2877983, EPI_ISL_2877984, EPI_ISL_2877985, EPI_ISL_2877986, EPI_ISL_2877987, EPI_ISL_2877988, EPI_ISL_2877989, EPI_ISL_2877990, EPI_ISL_2877991, EPI_ISL_2877992, EPI_ISL_2877993, EPI_ISL_2877994, EPI_ISL_2877995, EPI_ISL_2877996, EPI_ISL_2877997, EPI_ISL_2877998, EPI_ISL_2877999, EPI_ISL_2878000, EPI_ISL_2878002, EPI_ISL_2878004, EPI_ISL_2878005, EPI_ISL_2878006, EPI_ISL_2878007, EPI_ISL_2878008, EPI_ISL_2878009, EPI_ISL_2878010, EPI_ISL_2878011, EPI_ISL_2878012, EPI_ISL_2878013, EPI_ISL_2878014, EPI_ISL_2878015, EPI_ISL_2878016, EPI_ISL_2878017, EPI_ISL_2878018, EPI_ISL_2878019, EPI_ISL_2878020, EPI_ISL_2878021, EPI_ISL_2878022, EPI_ISL_2878023, EPI_ISL_2878024, EPI_ISL_2878025, EPI_ISL_2878027, EPI_ISL_2878028, EPI_ISL_2878029, EPI_ISL_2878031, EPI_ISL_2878032, EPI_ISL_2878033, EPI_ISL_2878034, EPI_ISL_2878035, EPI_ISL_2878036, EPI_ISL_2878037, EPI_ISL_2878039, EPI_ISL_3982859, EPI_ISL_3982860, EPI_ISL_3982861, EPI_ISL_3982862, EPI_ISL_3982863, EPI_ISL_3982864, EPI_ISL_3982865, EPI_ISL_3982866, EPI_ISL_3982867, EPI_ISL_3982868, EPI_ISL_3982869, EPI_ISL_3982870, EPI_ISL_3982871, EPI_ISL_3982872, EPI_ISL_3982873, EPI_ISL_3982874, EPI_ISL_3982875, EPI_ISL_3982876, EPI_ISL_3982877, EPI_ISL_3982878, EPI_ISL_3982879, EPI_ISL_3982880, EPI_ISL_3982881, EPI_ISL_3982882, EPI_ISL_3982883, EPI_ISL_3982884, EPI_ISL_3982885, EPI_ISL_3982886, EPI_ISL_3982887, EPI_ISL_3982888, EPI_ISL_3982889, EPI_ISL_3982890, EPI_ISL_3982891, EPI_ISL_3982892, EPI_ISL_3982893, EPI_ISL_3982894, EPI_ISL_3982895, EPI_ISL_3982896, EPI_ISL_3982897, EPI_ISL_3982898, EPI_ISL_3982899, EPI_ISL_3982900, EPI_ISL_3982901, EPI_ISL_3982903, EPI_ISL_3982904, EPI_ISL_3982905, EPI_ISL_3982906, EPI_ISL_3982907, EPI_ISL_3982908, EPI_ISL_3982909, EPI_ISL_3982911, EPI_ISL_3982912, EPI_ISL_3982913, EPI_ISL_3982914, EPI_ISL_3982915, EPI_ISL_3982916, EPI_ISL_3982917, EPI_ISL_3982918, EPI_ISL_3982919, EPI_ISL_3982920, EPI_ISL_3982922, EPI_ISL_3982923, EPI_ISL_3982924, EPI_ISL_3982925, EPI_ISL_3982926, EPI_ISL_3982927, EPI_ISL_3982928, EPI_ISL_3982929, EPI_ISL_5757322, EPI_ISL_5757424, EPI_ISL_5757474, EPI_ISL_5757553, EPI_ISL_5758044, EPI_ISL_5758258, EPI_ISL_5758405, EPI_ISL_5758813, EPI_ISL_5758910, EPI_ISL_5759347, EPI_ISL_5759454, EPI_ISL_5759771, EPI_ISL_5759772, EPI_ISL_5759778, EPI_ISL_5759779, EPI_ISL_5759783, EPI_ISL_5759784, EPI_ISL_5759791, EPI_ISL_5759792, EPI_ISL_5759799, EPI_ISL_5759806, EPI_ISL_5759813, EPI_ISL_5759820, EPI_ISL_6391742, EPI_ISL_6391813, EPI_ISL_6391815, EPI_ISL_6391818, EPI_ISL_6391856, EPI_ISL_6391996, EPI_ISL_6392003, EPI_ISL_6392043, EPI_ISL_6392128, EPI_ISL_6392145, EPI_ISL_6392152, EPI_ISL_6392202, EPI_ISL_6392232, EPI_ISL_6392267, EPI_ISL_6392272, EPI_ISL_6392288, EPI_ISL_6392394, EPI_ISL_6392444, EPI_ISL_6392494, EPI_ISL_6392596, EPI_ISL_6392735, EPI_ISL_6392936, EPI_ISL_6393003, EPI_ISL_6393116, EPI_ISL_6393146, EPI_ISL_6393202, EPI_ISL_6393212, EPI_ISL_6393357, EPI_ISL_6393398, EPI_ISL_6393434, EPI_ISL_6393472, EPI_ISL_6393654, EPI_ISL_6394004, EPI_ISL_6394096, EPI_ISL_6395366, EPI_ISL_6395370, EPI_ISL_6395376, EPI_ISL_6395381, EPI_ISL_6395387, EPI_ISL_6395388, EPI_ISL_6395395, EPI_ISL_6395404, EPI_ISL_6395405, EPI_ISL_6395412, EPI_ISL_6395419, EPI_ISL_6395423
INSACOG-WB	National Institute of Biomedical Genomics	Arindam Maitra et al	EPI_ISL_1357691, EPI_ISL_1357692, EPI_ISL_1357693, EPI_ISL_1357694, EPI_ISL_1357695, EPI_ISL_1357696, EPI_ISL_1357697, EPI_ISL_1357698, EPI_ISL_1357699, EPI_ISL_1357700, EPI_ISL_1357701, EPI_ISL_1357702, EPI_ISL_1357703, EPI_ISL_1357704, EPI_ISL_1357705, EPI_ISL_1357706
INSACOG-WB	National Institute of Biomedical Genomics - INSACOG	Arindam Maitra et al	EPI_ISL_4504193, EPI_ISL_4504194, EPI_ISL_4504195, EPI_ISL_4504196, EPI_ISL_4504197, EPI_ISL_4504198, EPI_ISL_4504199, EPI_ISL_4504200, EPI_ISL_4504201, EPI_ISL_4504202, EPI_ISL_4504203, EPI_ISL_4504204, EPI_ISL_4504206, EPI_ISL_4504207, EPI_ISL_4504209, EPI_ISL_4504210, EPI_ISL_4504211, EPI_ISL_4504212, EPI_ISL_4504214, EPI_ISL_4504215, EPI_ISL_4504217, EPI_ISL_4504218, EPI_ISL_4504220, EPI_ISL_4504222, EPI_ISL_4504223, EPI_ISL_4504224, EPI_ISL_4504225, EPI_ISL_4504226, EPI_ISL_4504227, EPI_ISL_4504228, EPI_ISL_4504230, EPI_ISL_4504231, EPI_ISL_4504232, EPI_ISL_4504233, EPI_ISL_4504234, EPI_ISL_4504235, EPI_ISL_4504236, EPI_ISL_4504237, EPI_ISL_4504238, EPI_ISL_4504239, EPI_ISL_4504240, EPI_ISL_4504241, EPI_ISL_4504242, EPI_ISL_4504243, EPI_ISL_4504244, EPI_ISL_4504245, EPI_ISL_4504251, EPI_ISL_4504252, EPI_ISL_4504253, EPI_ISL_4504254, EPI_ISL_4504255, EPI_ISL_4504256, EPI_ISL_4504257, EPI_ISL_4504258, EPI_ISL_4504259, EPI_ISL_4504260, EPI_ISL_4504262, EPI_ISL_4504263, EPI_ISL_4504264, EPI_ISL_4504265, EPI_ISL_4504266, EPI_ISL_4504268, EPI_ISL_4504269, EPI_ISL_4504270, EPI_ISL_4504271, EPI_ISL_4504272, EPI_ISL_4504273, EPI_ISL_4504274, EPI_ISL_4504275, EPI_ISL_4504276, EPI_ISL_4504277, EPI_ISL_4504279, EPI_ISL_4504280, EPI_ISL_4504282, EPI_ISL_4504283, EPI_ISL_4504284, EPI_ISL_4504285, EPI_ISL_4504286, EPI_ISL_4504288, EPI_ISL_4504289, EPI_ISL_4504292, EPI_ISL_4504293, EPI_ISL_4504294, EPI_ISL_4504295, EPI_ISL_4504296, EPI_ISL_4504297, EPI_ISL_4504298, EPI_ISL_4504299, EPI_ISL_4504300, EPI_ISL_4504303, EPI_ISL_4504304, EPI_ISL_4504306, EPI_ISL_4504307, EPI_ISL_4504308, EPI_ISL_4504310, EPI_ISL_4504311, EPI_ISL_4504313, EPI_ISL_4504314, EPI_ISL_4504316, EPI_ISL_4504319, EPI_ISL_4504320, EPI_ISL_4504321, EPI_ISL_4504322, EPI_ISL_4504323, EPI_ISL_4504324, EPI_ISL_4504327, EPI_ISL_4504328, EPI_ISL_4504331, EPI_ISL_4504332, EPI_ISL_4504333, EPI_ISL_4504336, EPI_ISL_4504337, EPI_ISL_4504339, EPI_ISL_4504340, EPI_ISL_4504342, EPI_ISL_4504343, EPI_ISL_4504345, EPI_ISL_4504346, EPI_ISL_4504347, EPI_ISL_4504348, EPI_ISL_4504349, EPI_ISL_4504350, EPI_ISL_4504351, EPI_ISL_4504352, EPI_ISL_4504353, EPI_ISL_4504355, EPI_ISL_4504356, EPI_ISL_4504357, EPI_ISL_4504358, EPI_ISL_4504359, EPI_ISL_4504360, EPI_ISL_4504361, EPI_ISL_4504363, EPI_ISL_4504364, EPI_ISL_4504365, EPI_ISL_4504366, EPI_ISL_4504367, EPI_ISL_4504368, EPI_ISL_4504369, EPI_ISL_4504370, EPI_ISL_4504371, EPI_ISL_4504372, EPI_ISL_4504375, EPI_ISL_4504376, EPI_ISL_4504377, EPI_ISL_4504379, EPI_ISL_4504380, EPI_ISL_4504381, EPI_ISL_4504383, EPI_ISL_4504386, EPI_ISL_4504388, EPI_ISL_4504390, EPI_ISL_4504392, EPI_ISL_4504393, EPI_ISL_4504394, EPI_ISL_4504395, EPI_ISL_4504396, EPI_ISL_4504397, EPI_ISL_4504398, EPI_ISL_4504400, EPI_ISL_4504401, EPI_ISL_4504402, EPI_ISL_4504403, EPI_ISL_4504404, EPI_ISL_4504405, EPI_ISL_4504407, EPI_ISL_4504408, EPI_ISL_4504409, EPI_ISL_4504412, EPI_ISL_4504413, EPI_ISL_4504414, EPI_ISL_4504417, EPI_ISL_4504418, EPI_ISL_4504420, EPI_ISL_4504421, EPI_ISL_4504422, EPI_ISL_4504423, EPI_ISL_4504425, EPI_ISL_4504426, EPI_ISL_4504428, EPI_ISL_4504429, EPI_ISL_4504431, EPI_ISL_4504432, EPI_ISL_4504433, EPI_ISL_4504434, EPI_ISL_4504436, EPI_ISL_4504438, EPI_ISL_4504440, EPI_ISL_4504441, EPI_ISL_4504442, EPI_ISL_4504443, EPI_ISL_4504444, EPI_ISL_4504445, EPI_ISL_4504446, EPI_ISL_4504447, EPI_ISL_4504448, EPI_ISL_4504449, EPI_ISL_4504451, EPI_ISL_4504452, EPI_ISL_4504453, EPI_ISL_4504455, EPI_ISL_4504456, EPI_ISL_4504457, EPI_ISL_4504458, EPI_ISL_4504459, EPI_ISL_4504460, EPI_ISL_4504461, EPI_ISL_4504462, EPI_ISL_4504463, EPI_ISL_4504464, EPI_ISL_4504465, EPI_ISL_4504466, EPI_ISL_4504467, EPI_ISL_4504469, EPI_ISL_4504470, EPI_ISL_4504472, EPI_ISL_4504473, EPI_ISL_4504475, EPI_ISL_4504476, EPI_ISL_4504477, EPI_ISL_4504478, EPI_ISL_4504479, EPI_ISL_4504480, EPI_ISL_4504481, EPI_ISL_4504482, EPI_ISL_4504483, EPI_ISL_4504486, EPI_ISL_4504488, EPI_ISL_4504489, EPI_ISL_4504490, EPI_ISL_4504491, EPI_ISL_4504493, EPI_ISL_4504494, EPI_ISL_4504495, EPI_ISL_4504496, EPI_ISL_4504497, EPI_ISL_4504499, EPI_ISL_4504500, EPI_ISL_4504501, EPI_ISL_4504502, EPI_ISL_4504503, EPI_ISL_4504504, EPI_ISL_4504505, EPI_ISL_4504506, EPI_ISL_4504507, EPI_ISL_4504508, EPI_ISL_4504509, EPI_ISL_4504511, EPI_ISL_4504512, EPI_ISL_4504513, EPI_ISL_4504514, EPI_ISL_4504516, EPI_ISL_4504517, EPI_ISL_4504518, EPI_ISL_4504519, EPI_ISL_4504520, EPI_ISL_4504521, EPI_ISL_4504522, EPI_ISL_4504523, EPI_ISL_4504524, EPI_ISL_4504525, EPI_ISL_4504526, EPI_ISL_4504527, EPI_ISL_4504528, EPI_ISL_4504529, EPI_ISL_4504530, EPI_ISL_4504532, EPI_ISL_4504533, EPI_ISL_4504534, EPI_ISL_4504535, EPI_ISL_4504536, EPI_ISL_4504537, EPI_ISL_4504538, EPI_ISL_4504539, EPI_ISL_4504540, EPI_ISL_4504542, EPI_ISL_4504543, EPI_ISL_4504544, EPI_ISL_4504545, EPI_ISL_4504546, EPI_ISL_4504547, EPI_ISL_4504548, EPI_ISL_4504549, EPI_ISL_4504550, EPI_ISL_4504552, EPI_ISL_4504553, EPI_ISL_4504554, EPI_ISL_4504555, EPI_ISL_4504557, EPI_ISL_4504559, EPI_ISL_4504560, EPI_ISL_4504561, EPI_ISL_4504562, EPI_ISL_4504564, EPI_ISL_4504565, EPI_ISL_4504566, EPI_ISL_4504568, EPI_ISL_4738622, EPI_ISL_4738624, EPI_ISL_4738625, EPI_ISL_4738626, EPI_ISL_4738629, EPI_ISL_4738630, EPI_ISL_4738631, EPI_ISL_4738632, EPI_ISL_4738633, EPI_ISL_4738634, EPI_ISL_4738635, EPI_ISL_4738636, EPI_ISL_4738637, EPI_ISL_4738638, EPI_ISL_4738639, EPI_ISL_4738640, EPI_ISL_4738641, EPI_ISL_4738642, EPI_ISL_4738643, EPI_ISL_4738646, EPI_ISL_4738647, EPI_ISL_4738648, EPI_ISL_4738649, EPI_ISL_4738650, EPI_ISL_4738651, EPI_ISL_4738652, EPI_ISL_4738653, EPI_ISL_4738654, EPI_ISL_4738655, EPI_ISL_4738656, EPI_ISL_4738657, EPI_ISL_4738658, EPI_ISL_4738659, EPI_ISL_4738660, EPI_ISL_4738665, EPI_ISL_4738666, EPI_ISL_4738667, EPI_ISL_4738668, EPI_ISL_4738676, EPI_ISL_4738678, EPI_ISL_4738682, EPI_ISL_4738683, EPI_ISL_4738686, EPI_ISL_4738687, EPI_ISL_4738688, EPI_ISL_4738692, EPI_ISL_4738693, EPI_ISL_4738694, EPI_ISL_4738703, EPI_ISL_4738704, EPI_ISL_4738708, EPI_ISL_4738709, EPI_ISL_4738714, EPI_ISL_4738735, EPI_ISL_4738742, EPI_ISL_4738743, EPI_ISL_4738746, EPI_ISL_4738748, EPI_ISL_4738750, EPI_ISL_4738751, EPI_ISL_4738753, EPI_ISL_4738755, EPI_ISL_4738758, EPI_ISL_4738763, EPI_ISL_4738766, EPI_ISL_4738770, EPI_ISL_4738771, EPI_ISL_4738772, EPI_ISL_4738773, EPI_ISL_4738778, EPI_ISL_4738779, EPI_ISL_4738780, EPI_ISL_4738781, EPI_ISL_4738782, EPI_ISL_4738787, EPI_ISL_4738788, EPI_ISL_4738793, EPI_ISL_4738797, EPI_ISL_4738800, EPI_ISL_4738803, EPI_ISL_4738815, EPI_ISL_4738816, EPI_ISL_4738817, EPI_ISL_4738818, EPI_ISL_4738819, EPI_ISL_4738830, EPI_ISL_4738831, EPI_ISL_4738832, EPI_ISL_4738842, EPI_ISL_4738849, EPI_ISL_4738850, EPI_ISL_4738859, EPI_ISL_4738860, EPI_ISL_4738868, EPI_ISL_4738878, EPI_ISL_4738885, EPI_ISL_4738886, EPI_ISL_4738887, EPI_ISL_4738892, EPI_ISL_4738893, EPI_ISL_4738896, EPI_ISL_4738913, EPI_ISL_4738914, EPI_ISL_4738916, EPI_ISL_4738917, EPI_ISL_4738925, EPI_ISL_4738928, EPI_ISL_4738929, EPI_ISL_4738933, EPI_ISL_4738940, EPI_ISL_4738941, EPI_ISL_4738945, EPI_ISL_4738950, EPI_ISL_4738957, EPI_ISL_4738958, EPI_ISL_4738965, EPI_ISL_4738970, EPI_ISL_4738971, EPI_ISL_4738972, EPI_ISL_4738977, EPI_ISL_4738984, EPI_ISL_4738989, EPI_ISL_4738990, EPI_ISL_4739003, EPI_ISL_4739026, EPI_ISL_4739027, EPI_ISL_4739028, EPI_ISL_4739033, EPI_ISL_4739034, EPI_ISL_4739058, EPI_ISL_4739069, EPI_ISL_4739083, EPI_ISL_4739085, EPI_ISL_4739109, EPI_ISL_4739110, EPI_ISL_4739111, EPI_ISL_4739115, EPI_ISL_4739124, EPI_ISL_4739138, EPI_ISL_4739147, EPI_ISL_4739163, EPI_ISL_4739164, EPI_ISL_4739172, EPI_ISL_4739179, EPI_ISL_4739183, EPI_ISL_4739190, EPI_ISL_4739198, EPI_ISL_4739209, EPI_ISL_4739218, EPI_ISL_4739232, EPI_ISL_4739236, EPI_ISL_4739247, EPI_ISL_4739259, EPI_ISL_4739261, EPI_ISL_4739263, EPI_ISL_4739272, EPI_ISL_4739278, EPI_ISL_4739281, EPI_ISL_4739282, EPI_ISL_4739285, EPI_ISL_4739289, EPI_ISL_4739292, EPI_ISL_4739293, EPI_ISL_4739294, EPI_ISL_4739302, EPI_ISL_4739307, EPI_ISL_4739311, EPI_ISL_4739313, EPI_ISL_4739320, EPI_ISL_4739321, EPI_ISL_4739324, EPI_ISL_4739326, EPI_ISL_4739328, EPI_ISL_4739330
