## Supplementary Data 1 for "Identifying SARS-CoV-2 regional introductions and transmission clusters in real time": gisaid_credits.tsv (part 23 of 56)

originating_lab	submitting_lab	authors	gisaid_epi_isl
INSACOG-WB	National Institute of Biomedical Genomics – INSACOG	Arindam Maitra et al	EPI_ISL_1419048, EPI_ISL_1419049, EPI_ISL_1419050, EPI_ISL_1419051, EPI_ISL_1419052, EPI_ISL_1419143, EPI_ISL_1419144, EPI_ISL_1419145, EPI_ISL_1419146, EPI_ISL_1419147, EPI_ISL_1419148, EPI_ISL_1419149, EPI_ISL_1419150, EPI_ISL_1419151, EPI_ISL_1419152, EPI_ISL_1419153, EPI_ISL_1419154, EPI_ISL_1419155, EPI_ISL_1419156, EPI_ISL_1419157, EPI_ISL_1419158, EPI_ISL_1419159, EPI_ISL_1419160, EPI_ISL_1419161, EPI_ISL_1419162, EPI_ISL_1419163, EPI_ISL_1419164, EPI_ISL_1419165, EPI_ISL_1419166, EPI_ISL_1419167, EPI_ISL_1419168, EPI_ISL_1419169, EPI_ISL_1419170, EPI_ISL_1419171, EPI_ISL_1419172, EPI_ISL_1419173, EPI_ISL_1419174, EPI_ISL_1419175, EPI_ISL_1419176, EPI_ISL_1419177, EPI_ISL_1419178, EPI_ISL_1419179, EPI_ISL_1419180, EPI_ISL_1419181, EPI_ISL_1419182, EPI_ISL_1419183, EPI_ISL_1419184, EPI_ISL_1419185, EPI_ISL_1419186, EPI_ISL_1419187, EPI_ISL_1419188, EPI_ISL_1419189, EPI_ISL_1419190, EPI_ISL_1419191, EPI_ISL_1419192, EPI_ISL_1419193, EPI_ISL_1419194, EPI_ISL_1419195, EPI_ISL_1419196, EPI_ISL_1419197, EPI_ISL_1419198, EPI_ISL_1419199, EPI_ISL_1419200, EPI_ISL_1419201, EPI_ISL_1419202, EPI_ISL_1419203, EPI_ISL_1419204, EPI_ISL_1419205, EPI_ISL_1419206, EPI_ISL_1419207, EPI_ISL_1419208, EPI_ISL_1419209, EPI_ISL_1419210, EPI_ISL_1419211, EPI_ISL_1419212, EPI_ISL_1419213, EPI_ISL_1419214, EPI_ISL_1419215, EPI_ISL_1419216, EPI_ISL_1419217, EPI_ISL_1419218, EPI_ISL_1419219, EPI_ISL_1419220, EPI_ISL_1419221, EPI_ISL_1419222, EPI_ISL_1419223, EPI_ISL_1419224, EPI_ISL_1419225, EPI_ISL_1419226, EPI_ISL_1419227, EPI_ISL_1419228, EPI_ISL_1419229, EPI_ISL_1419230, EPI_ISL_1419231, EPI_ISL_1419232, EPI_ISL_1419233, EPI_ISL_1419234, EPI_ISL_1419235, EPI_ISL_1419236, EPI_ISL_1419237, EPI_ISL_1419238, EPI_ISL_1419239, EPI_ISL_1419240, EPI_ISL_1419241, EPI_ISL_1419242, EPI_ISL_1419243, EPI_ISL_1419244, EPI_ISL_1419245, EPI_ISL_1419246, EPI_ISL_1419247, EPI_ISL_1419248, EPI_ISL_1419249, EPI_ISL_1419250, EPI_ISL_1419251, EPI_ISL_1419252, EPI_ISL_1419253, EPI_ISL_1419254, EPI_ISL_1419255, EPI_ISL_1419256, EPI_ISL_1419257, EPI_ISL_1419258, EPI_ISL_1419259, EPI_ISL_1419260, EPI_ISL_1419261, EPI_ISL_1419262, EPI_ISL_1419263, EPI_ISL_1419264, EPI_ISL_1419265, EPI_ISL_1419266, EPI_ISL_1419267, EPI_ISL_1419268, EPI_ISL_1419269, EPI_ISL_1419270, EPI_ISL_1419271, EPI_ISL_1419272, EPI_ISL_1419273, EPI_ISL_1419274, EPI_ISL_1419275, EPI_ISL_1419276, EPI_ISL_1419277, EPI_ISL_1419278, EPI_ISL_1419279, EPI_ISL_1419280, EPI_ISL_1419281, EPI_ISL_1419282, EPI_ISL_1419283, EPI_ISL_1419284, EPI_ISL_1419285, EPI_ISL_1419286, EPI_ISL_1419287, EPI_ISL_1419288, EPI_ISL_1419289, EPI_ISL_1419290, EPI_ISL_1419291, EPI_ISL_1419292, EPI_ISL_1419293, EPI_ISL_1419294, EPI_ISL_1419295, EPI_ISL_1419296, EPI_ISL_1419297, EPI_ISL_1419298, EPI_ISL_1419299, EPI_ISL_1419300, EPI_ISL_1419301, EPI_ISL_1419302, EPI_ISL_1419303, EPI_ISL_1419304, EPI_ISL_1419305, EPI_ISL_1419306, EPI_ISL_1419307, EPI_ISL_1419308, EPI_ISL_1419309, EPI_ISL_1419310, EPI_ISL_1419311, EPI_ISL_1419312, EPI_ISL_1419313, EPI_ISL_1419314, EPI_ISL_1419315, EPI_ISL_1419316, EPI_ISL_1419317, EPI_ISL_1419318, EPI_ISL_1419319, EPI_ISL_1419320, EPI_ISL_1419321, EPI_ISL_1419322, EPI_ISL_1419323, EPI_ISL_1419324, EPI_ISL_1419325, EPI_ISL_1419326, EPI_ISL_1419327, EPI_ISL_1419328, EPI_ISL_1419329, EPI_ISL_1419330, EPI_ISL_1419331, EPI_ISL_1419332, EPI_ISL_1419333, EPI_ISL_1419334, EPI_ISL_1419335, EPI_ISL_1419336, EPI_ISL_1419338, EPI_ISL_1419339, EPI_ISL_1419340, EPI_ISL_1419341, EPI_ISL_1419342, EPI_ISL_1419343, EPI_ISL_1419344, EPI_ISL_1419345, EPI_ISL_1419346, EPI_ISL_1419347, EPI_ISL_1419348, EPI_ISL_1419349, EPI_ISL_1419350, EPI_ISL_1419351, EPI_ISL_1419352, EPI_ISL_1419353, EPI_ISL_1419354, EPI_ISL_1419355, EPI_ISL_1419356, EPI_ISL_1419357, EPI_ISL_1419358, EPI_ISL_1419359, EPI_ISL_1419360, EPI_ISL_1419361, EPI_ISL_1419362, EPI_ISL_1419363, EPI_ISL_1419364, EPI_ISL_1419365, EPI_ISL_1419366, EPI_ISL_1419367, EPI_ISL_1419368, EPI_ISL_1419369, EPI_ISL_1419370, EPI_ISL_1419371, EPI_ISL_1419372, EPI_ISL_1419373, EPI_ISL_1419374, EPI_ISL_1419375, EPI_ISL_1419376, EPI_ISL_1419377, EPI_ISL_1419378, EPI_ISL_1419379, EPI_ISL_1419380, EPI_ISL_1419381, EPI_ISL_1419382, EPI_ISL_1419383, EPI_ISL_1419384, EPI_ISL_1419385, EPI_ISL_1419386, EPI_ISL_1419387, EPI_ISL_1419388, EPI_ISL_1419389, EPI_ISL_1419390, EPI_ISL_1419391, EPI_ISL_1419392, EPI_ISL_1419393, EPI_ISL_1419394, EPI_ISL_1419395, EPI_ISL_1419396, EPI_ISL_1419397, EPI_ISL_1419398, EPI_ISL_1419399, EPI_ISL_1419400, EPI_ISL_1419401, EPI_ISL_1419402, EPI_ISL_1419403, EPI_ISL_1419404, EPI_ISL_1419405, EPI_ISL_1419406, EPI_ISL_1419407, EPI_ISL_1419408, EPI_ISL_1419409, EPI_ISL_1419410, EPI_ISL_1419411, EPI_ISL_1419412, EPI_ISL_1419413, EPI_ISL_1419414, EPI_ISL_1419415, EPI_ISL_1419416, EPI_ISL_1419417, EPI_ISL_1419418, EPI_ISL_1419419, EPI_ISL_1419420, EPI_ISL_1419421, EPI_ISL_1419422, EPI_ISL_1419424, EPI_ISL_1419425, EPI_ISL_1419426, EPI_ISL_1419427, EPI_ISL_1419428, EPI_ISL_1419429, EPI_ISL_1419430, EPI_ISL_1419431, EPI_ISL_1419432, EPI_ISL_1419433, EPI_ISL_1419434, EPI_ISL_1419435, EPI_ISL_1419436, EPI_ISL_1419437, EPI_ISL_1419438, EPI_ISL_1419439, EPI_ISL_1419440, EPI_ISL_1419441, EPI_ISL_1419442, EPI_ISL_1419443, EPI_ISL_1419444, EPI_ISL_1419445, EPI_ISL_1419446, EPI_ISL_1419447, EPI_ISL_1419448, EPI_ISL_1419449, EPI_ISL_1419450, EPI_ISL_1419451, EPI_ISL_1419452, EPI_ISL_1419453, EPI_ISL_1419454, EPI_ISL_1419455, EPI_ISL_1419456, EPI_ISL_1419457, EPI_ISL_1419458, EPI_ISL_1419459, EPI_ISL_1419460, EPI_ISL_1419461, EPI_ISL_1419462, EPI_ISL_1419463, EPI_ISL_1419464, EPI_ISL_1419465, EPI_ISL_1419466, EPI_ISL_1419467, EPI_ISL_1419468, EPI_ISL_1419469, EPI_ISL_1419470, EPI_ISL_1419471, EPI_ISL_1419472, EPI_ISL_1419473, EPI_ISL_1419474, EPI_ISL_1419475, EPI_ISL_1419476, EPI_ISL_1419477, EPI_ISL_1419478, EPI_ISL_1419479, EPI_ISL_1419480, EPI_ISL_1419481, EPI_ISL_1419482, EPI_ISL_1419483, EPI_ISL_1419484, EPI_ISL_1419485, EPI_ISL_1419486, EPI_ISL_1419487, EPI_ISL_1419488, EPI_ISL_1419489, EPI_ISL_1419490, EPI_ISL_1419491, EPI_ISL_1419492, EPI_ISL_1419493, EPI_ISL_1419494, EPI_ISL_1419495, EPI_ISL_1419496, EPI_ISL_1419497, EPI_ISL_1419498, EPI_ISL_1419499, EPI_ISL_1419500, EPI_ISL_1419501, EPI_ISL_1419503, EPI_ISL_1419504, EPI_ISL_1419505, EPI_ISL_1419506, EPI_ISL_1419507, EPI_ISL_1419508, EPI_ISL_1419509, EPI_ISL_1419510, EPI_ISL_1419511, EPI_ISL_1419512, EPI_ISL_1419513, EPI_ISL_1419514, EPI_ISL_1419515, EPI_ISL_1419516, EPI_ISL_1419517, EPI_ISL_1419518, EPI_ISL_1419519, EPI_ISL_1419520, EPI_ISL_1419521, EPI_ISL_1419522, EPI_ISL_1419523, EPI_ISL_1419524, EPI_ISL_1419525, EPI_ISL_1419526, EPI_ISL_1419527, EPI_ISL_1419528, EPI_ISL_1419529, EPI_ISL_1419530, EPI_ISL_1419531, EPI_ISL_1419532, EPI_ISL_1419533, EPI_ISL_1419534, EPI_ISL_1419535, EPI_ISL_1419536, EPI_ISL_1419537, EPI_ISL_1419538, EPI_ISL_1419539, EPI_ISL_1419540, EPI_ISL_1419541, EPI_ISL_1419542, EPI_ISL_1419543, EPI_ISL_1419544, EPI_ISL_1419545, EPI_ISL_1419546, EPI_ISL_1419547, EPI_ISL_1419548, EPI_ISL_1419549, EPI_ISL_1419550, EPI_ISL_1419551, EPI_ISL_1419552, EPI_ISL_1419553, EPI_ISL_1419554, EPI_ISL_1419555, EPI_ISL_1419556, EPI_ISL_1419557, EPI_ISL_1419558, EPI_ISL_1419559, EPI_ISL_1419560, EPI_ISL_1419561, EPI_ISL_1419562, EPI_ISL_1419563, EPI_ISL_1419564, EPI_ISL_1419565, EPI_ISL_1419566, EPI_ISL_1419567, EPI_ISL_1419568, EPI_ISL_1419569, EPI_ISL_1419570, EPI_ISL_1419571, EPI_ISL_1419572, EPI_ISL_1419573, EPI_ISL_1419574, EPI_ISL_1419575, EPI_ISL_1419576, EPI_ISL_1419577, EPI_ISL_1419578, EPI_ISL_1419579, EPI_ISL_1419580, EPI_ISL_1419581, EPI_ISL_1419583, EPI_ISL_1419584, EPI_ISL_1419585, EPI_ISL_1419586, EPI_ISL_1419587, EPI_ISL_1419588, EPI_ISL_1419589, EPI_ISL_1419590, EPI_ISL_1419591, EPI_ISL_1419592, EPI_ISL_1419593, EPI_ISL_1419594, EPI_ISL_1419595, EPI_ISL_1419596, EPI_ISL_1419597, EPI_ISL_1419598, EPI_ISL_1419599, EPI_ISL_1419600, EPI_ISL_1419601, EPI_ISL_1419602, EPI_ISL_1419603, EPI_ISL_1419604, EPI_ISL_1419605, EPI_ISL_1419606, EPI_ISL_1419607, EPI_ISL_1419608, EPI_ISL_1419609, EPI_ISL_1419610, EPI_ISL_1419611, EPI_ISL_1419612, EPI_ISL_1419613, EPI_ISL_1419614, EPI_ISL_1419615, EPI_ISL_1419616, EPI_ISL_1419617, EPI_ISL_1419618, EPI_ISL_1419619, EPI_ISL_1419620, EPI_ISL_1419621, EPI_ISL_1419622, EPI_ISL_1419623, EPI_ISL_1419624, EPI_ISL_1419625, EPI_ISL_1419626, EPI_ISL_1419627, EPI_ISL_1419628, EPI_ISL_1419629, EPI_ISL_1419630, EPI_ISL_1419631, EPI_ISL_1419632, EPI_ISL_1419633, EPI_ISL_1419634, EPI_ISL_1419635, EPI_ISL_1419636, EPI_ISL_1419637, EPI_ISL_1419638, EPI_ISL_1419639, EPI_ISL_1419640, EPI_ISL_1419641, EPI_ISL_1419642, EPI_ISL_1419643, EPI_ISL_1419644, EPI_ISL_1419645, EPI_ISL_1419646, EPI_ISL_1419647, EPI_ISL_1419648, EPI_ISL_1419649, EPI_ISL_1419650, EPI_ISL_1419651, EPI_ISL_1419652, EPI_ISL_1419653, EPI_ISL_1419654, EPI_ISL_1419655, EPI_ISL_1419656, EPI_ISL_1419657, EPI_ISL_1419658, EPI_ISL_1419659, EPI_ISL_1419660, EPI_ISL_1419661, EPI_ISL_1419662, EPI_ISL_1419663, EPI_ISL_1419664, EPI_ISL_1419665, EPI_ISL_1419666, EPI_ISL_1419667, EPI_ISL_1419668, EPI_ISL_1419669, EPI_ISL_1419670, EPI_ISL_1419671, EPI_ISL_1419672, EPI_ISL_1419673, EPI_ISL_1419674, EPI_ISL_1419675, EPI_ISL_1419676, EPI_ISL_1419677, EPI_ISL_1419678, EPI_ISL_1419679, EPI_ISL_1419680, EPI_ISL_1419681, EPI_ISL_1419682, EPI_ISL_1419683, EPI_ISL_1419684, EPI_ISL_1419685, EPI_ISL_1419686, EPI_ISL_1419687, EPI_ISL_1419688, EPI_ISL_1419689, EPI_ISL_1419690, EPI_ISL_1419691, EPI_ISL_1419692, EPI_ISL_1419693, EPI_ISL_1419694, EPI_ISL_1419695, EPI_ISL_1419696, EPI_ISL_1419697, EPI_ISL_1419698, EPI_ISL_1419699, EPI_ISL_1419700, EPI_ISL_1419701, EPI_ISL_1419702, EPI_ISL_1419703, EPI_ISL_1419704, EPI_ISL_1419705, EPI_ISL_1419706, EPI_ISL_1419707, EPI_ISL_1419708, EPI_ISL_1419709, EPI_ISL_1419710, EPI_ISL_1419711, EPI_ISL_1419712, EPI_ISL_1419713, EPI_ISL_1419714, EPI_ISL_1419715, EPI_ISL_1419716, EPI_ISL_1419717, EPI_ISL_1419718, EPI_ISL_1419719, EPI_ISL_1419720, EPI_ISL_1419721, EPI_ISL_1419722, EPI_ISL_1419723, EPI_ISL_1419724, EPI_ISL_1419725, EPI_ISL_1419726, EPI_ISL_1419727, EPI_ISL_1419728, EPI_ISL_1419729, EPI_ISL_1419730, EPI_ISL_1419731, EPI_ISL_1419732, EPI_ISL_1419733, EPI_ISL_1419734, EPI_ISL_1419735, EPI_ISL_1419736, EPI_ISL_1419737, EPI_ISL_1419738, EPI_ISL_1419739, EPI_ISL_1419740, EPI_ISL_1419741, EPI_ISL_1419742, EPI_ISL_1419743, EPI_ISL_1419744, EPI_ISL_1419745, EPI_ISL_1419746, EPI_ISL_1419747, EPI_ISL_1419748, EPI_ISL_1419749, EPI_ISL_1419750, EPI_ISL_1419752, EPI_ISL_1419753, EPI_ISL_1419754, EPI_ISL_1419755, EPI_ISL_1419756, EPI_ISL_1419757, EPI_ISL_1419758, EPI_ISL_1419759, EPI_ISL_1419760, EPI_ISL_1419761, EPI_ISL_1419762, EPI_ISL_1419764, EPI_ISL_1419765, EPI_ISL_1419766, EPI_ISL_1419767, EPI_ISL_1419768, EPI_ISL_1419769, EPI_ISL_1419770, EPI_ISL_1419771, EPI_ISL_1419772, EPI_ISL_1419773, EPI_ISL_1419774, EPI_ISL_1419775, EPI_ISL_1419776, EPI_ISL_1419777, EPI_ISL_1419778, EPI_ISL_1419779, EPI_ISL_1419780, EPI_ISL_1419781, EPI_ISL_1419782, EPI_ISL_1419783, EPI_ISL_1419784, EPI_ISL_1419785, EPI_ISL_1419786, EPI_ISL_1419787, EPI_ISL_1419788, EPI_ISL_1419789, EPI_ISL_1419790, EPI_ISL_1419791, EPI_ISL_1419792, EPI_ISL_1419793, EPI_ISL_1419794, EPI_ISL_1419795, EPI_ISL_1419796, EPI_ISL_1419797, EPI_ISL_1419798, EPI_ISL_1419799, EPI_ISL_1419800, EPI_ISL_1419801, EPI_ISL_1419802, EPI_ISL_1419803, EPI_ISL_1419804, EPI_ISL_1419805, EPI_ISL_1419806, EPI_ISL_1419807, EPI_ISL_1419808, EPI_ISL_1419809, EPI_ISL_1419810, EPI_ISL_1419811, EPI_ISL_1419812, EPI_ISL_1419813, EPI_ISL_1419814, EPI_ISL_1419815, EPI_ISL_1419816, EPI_ISL_1419817, EPI_ISL_1419818, EPI_ISL_1419819, EPI_ISL_1419820, EPI_ISL_1419821, EPI_ISL_1419822, EPI_ISL_1419823, EPI_ISL_1419824, EPI_ISL_1419825, EPI_ISL_1419826, EPI_ISL_1419827, EPI_ISL_1419828, EPI_ISL_1419829, EPI_ISL_1419830, EPI_ISL_1419831, EPI_ISL_1419832, EPI_ISL_1419833, EPI_ISL_1419834, EPI_ISL_1419835, EPI_ISL_1419836, EPI_ISL_1419837, EPI_ISL_1419838, EPI_ISL_1419839, EPI_ISL_1419840, EPI_ISL_1419841, EPI_ISL_1419842, EPI_ISL_1419843, EPI_ISL_1419844, EPI_ISL_1419845, EPI_ISL_1419846, EPI_ISL_1419847, EPI_ISL_1419848, EPI_ISL_1419849, EPI_ISL_1419850, EPI_ISL_1419851, EPI_ISL_1419852, EPI_ISL_1419853, EPI_ISL_1419854, EPI_ISL_1419855, EPI_ISL_1419856, EPI_ISL_1419857, EPI_ISL_1419858, EPI_ISL_1419859, EPI_ISL_1419860, EPI_ISL_1419861, EPI_ISL_1419862, EPI_ISL_1419863, EPI_ISL_1419864, EPI_ISL_1419865, EPI_ISL_1419866, EPI_ISL_1419867, EPI_ISL_1419868, EPI_ISL_1419869, EPI_ISL_1419870, EPI_ISL_1419871, EPI_ISL_1419872, EPI_ISL_1419873, EPI_ISL_1419874, EPI_ISL_1419875, EPI_ISL_1419876, EPI_ISL_1419877, EPI_ISL_1419878, EPI_ISL_1419879, EPI_ISL_1419880, EPI_ISL_1419881, EPI_ISL_1419882, EPI_ISL_1419883, EPI_ISL_1419884, EPI_ISL_1419885, EPI_ISL_1419887, EPI_ISL_1419888, EPI_ISL_1419889, EPI_ISL_1419890, EPI_ISL_1419891, EPI_ISL_1419892, EPI_ISL_1419893, EPI_ISL_1419894, EPI_ISL_1419895, EPI_ISL_1419896, EPI_ISL_1419897, EPI_ISL_1419898, EPI_ISL_1419899, EPI_ISL_1419900, EPI_ISL_1419901, EPI_ISL_1419902, EPI_ISL_1419903, EPI_ISL_1419904, EPI_ISL_1419905, EPI_ISL_1419906, EPI_ISL_1419907, EPI_ISL_1419908, EPI_ISL_1419909, EPI_ISL_1419910, EPI_ISL_1419911, EPI_ISL_1419912, EPI_ISL_1419913, EPI_ISL_1419914, EPI_ISL_1419915, EPI_ISL_1419916, EPI_ISL_1419917, EPI_ISL_1419918, EPI_ISL_1419919, EPI_ISL_1419920, EPI_ISL_1419921, EPI_ISL_1419922, EPI_ISL_1419923, EPI_ISL_1419924, EPI_ISL_1589655, EPI_ISL_1589656, EPI_ISL_1589657, EPI_ISL_1589658, EPI_ISL_1589659, EPI_ISL_1589660, EPI_ISL_1589661, EPI_ISL_1589662, EPI_ISL_1589663, EPI_ISL_1589664, EPI_ISL_1589665, EPI_ISL_1589666, EPI_ISL_1589667, EPI_ISL_1589668, EPI_ISL_1589669, EPI_ISL_1589670, EPI_ISL_1589671, EPI_ISL_1589672, EPI_ISL_1589673, EPI_ISL_1589674, EPI_ISL_1589675, EPI_ISL_1589676, EPI_ISL_1589677, EPI_ISL_1589678, EPI_ISL_1589679, EPI_ISL_1589680, EPI_ISL_1589681, EPI_ISL_1589682, EPI_ISL_1589683, EPI_ISL_1589684, EPI_ISL_1589685, EPI_ISL_1589686, EPI_ISL_1589687, EPI_ISL_1589688, EPI_ISL_1589689, EPI_ISL_1589690, EPI_ISL_1589691, EPI_ISL_1589692, EPI_ISL_1589693, EPI_ISL_1589694, EPI_ISL_1589695, EPI_ISL_1589696, EPI_ISL_1589697, EPI_ISL_1589698, EPI_ISL_1589699, EPI_ISL_1589700, EPI_ISL_1589701, EPI_ISL_1589702, EPI_ISL_1589703, EPI_ISL_1589704, EPI_ISL_1589705, EPI_ISL_1589706, EPI_ISL_1589707, EPI_ISL_1589708, EPI_ISL_1589709, EPI_ISL_1589710, EPI_ISL_1589711, EPI_ISL_1589712, EPI_ISL_1589713, EPI_ISL_1589714, EPI_ISL_1589715, EPI_ISL_1589716, EPI_ISL_1589717, EPI_ISL_1589718, EPI_ISL_1589719, EPI_ISL_1589720, EPI_ISL_1589721, EPI_ISL_1589722, EPI_ISL_1589723, EPI_ISL_1589724, EPI_ISL_1589725, EPI_ISL_1589726, EPI_ISL_1589727, EPI_ISL_1589728, EPI_ISL_1589729, EPI_ISL_1589730, EPI_ISL_1589731, EPI_ISL_1589732, EPI_ISL_1589733, EPI_ISL_1589734, EPI_ISL_1589735, EPI_ISL_1589736, EPI_ISL_1589737, EPI_ISL_1589738, EPI_ISL_1589739, EPI_ISL_1589740, EPI_ISL_1589741, EPI_ISL_1589742, EPI_ISL_1589743, EPI_ISL_1589744, EPI_ISL_1589745, EPI_ISL_1589746, EPI_ISL_1589747, EPI_ISL_1589748, EPI_ISL_1589749, EPI_ISL_1589750, EPI_ISL_1589751, EPI_ISL_1589752, EPI_ISL_1589753, EPI_ISL_1589754, EPI_ISL_1589755, EPI_ISL_1589756, EPI_ISL_1589757, EPI_ISL_1589758, EPI_ISL_1589759, EPI_ISL_1589760, EPI_ISL_1589761, EPI_ISL_1589762, EPI_ISL_1589763, EPI_ISL_1589764, EPI_ISL_1589765, EPI_ISL_1589766, EPI_ISL_1589767, EPI_ISL_1589768, EPI_ISL_1589769, EPI_ISL_1589770, EPI_ISL_1589771, EPI_ISL_1589772, EPI_ISL_1589773, EPI_ISL_1589774, EPI_ISL_1589775, EPI_ISL_1589776, EPI_ISL_1589777, EPI_ISL_1589778, EPI_ISL_1589779, EPI_ISL_1589780, EPI_ISL_1589781, EPI_ISL_1589782, EPI_ISL_1589783, EPI_ISL_1589784, EPI_ISL_1589785, EPI_ISL_1589786, EPI_ISL_1589787, EPI_ISL_1589788, EPI_ISL_1589789, EPI_ISL_1589790, EPI_ISL_1589791, EPI_ISL_1589792, EPI_ISL_1589793, EPI_ISL_1589794, EPI_ISL_1589795, EPI_ISL_1589796, EPI_ISL_1589797, EPI_ISL_1589798, EPI_ISL_1589799, EPI_ISL_1589800, EPI_ISL_1589801, EPI_ISL_1589802, EPI_ISL_1589803, EPI_ISL_1589804, EPI_ISL_1589805, EPI_ISL_1589806, EPI_ISL_1589807, EPI_ISL_1589808, EPI_ISL_1589809, EPI_ISL_1589810, EPI_ISL_1589811, EPI_ISL_1589812, EPI_ISL_1589813, EPI_ISL_1589814, EPI_ISL_1589815, EPI_ISL_1589816, EPI_ISL_1589817, EPI_ISL_1589818, EPI_ISL_1589819, EPI_ISL_1589820, EPI_ISL_1589821, EPI_ISL_1589822, EPI_ISL_1589823, EPI_ISL_1589824, EPI_ISL_1589825, EPI_ISL_1589826, EPI_ISL_1589827, EPI_ISL_1589828, EPI_ISL_1589829, EPI_ISL_1589830, EPI_ISL_1589831, EPI_ISL_1589832, EPI_ISL_1589833, EPI_ISL_1589834, EPI_ISL_1589835, EPI_ISL_1589836, EPI_ISL_1589837, EPI_ISL_1589842, EPI_ISL_1589843, EPI_ISL_1589844, EPI_ISL_1589845, EPI_ISL_1589846, EPI_ISL_1589847, EPI_ISL_1589848, EPI_ISL_1589849, EPI_ISL_1589850, EPI_ISL_1589851, EPI_ISL_1589852, EPI_ISL_1589853, EPI_ISL_1589854, EPI_ISL_1589855, EPI_ISL_1589856, EPI_ISL_1589857, EPI_ISL_1589858, EPI_ISL_1589859, EPI_ISL_1589860, EPI_ISL_1589861, EPI_ISL_1589862, EPI_ISL_1589863, EPI_ISL_1589864, EPI_ISL_1589865, EPI_ISL_1589866, EPI_ISL_1589867, EPI_ISL_1589868, EPI_ISL_1589869, EPI_ISL_1589870, EPI_ISL_1589871, EPI_ISL_1589872, EPI_ISL_1589873, EPI_ISL_1589874, EPI_ISL_1589875, EPI_ISL_1589876, EPI_ISL_1589877, EPI_ISL_1589878, EPI_ISL_1589879, EPI_ISL_1589880, EPI_ISL_1589881, EPI_ISL_1589882, EPI_ISL_1589883, EPI_ISL_1589884, EPI_ISL_1589885, EPI_ISL_1589886, EPI_ISL_1589887, EPI_ISL_1589888, EPI_ISL_1589889, EPI_ISL_1589890, EPI_ISL_1589891, EPI_ISL_1589892, EPI_ISL_1589893, EPI_ISL_1589894, EPI_ISL_1589895, EPI_ISL_1589896, EPI_ISL_1589897, EPI_ISL_1589898, EPI_ISL_1589899, EPI_ISL_1589900, EPI_ISL_1589901, EPI_ISL_1589902, EPI_ISL_1589903, EPI_ISL_1589904, EPI_ISL_1589905, EPI_ISL_1589906, EPI_ISL_1589907, EPI_ISL_1589908, EPI_ISL_1589909, EPI_ISL_1589910, EPI_ISL_1589911, EPI_ISL_1589912, EPI_ISL_1589913, EPI_ISL_1589914, EPI_ISL_1589915, EPI_ISL_1589916, EPI_ISL_1589917, EPI_ISL_1589918, EPI_ISL_1589919, EPI_ISL_1589920, EPI_ISL_1589921, EPI_ISL_1589922, EPI_ISL_1589923, EPI_ISL_1589924, EPI_ISL_1589925, EPI_ISL_1589926, EPI_ISL_1589927, EPI_ISL_1589928, EPI_ISL_1589929, EPI_ISL_1589930, EPI_ISL_1589931, EPI_ISL_1589932, EPI_ISL_1589933, EPI_ISL_1589934, EPI_ISL_1589935, EPI_ISL_1589936, EPI_ISL_1589937, EPI_ISL_1589938, EPI_ISL_1589939, EPI_ISL_1589940, EPI_ISL_1589941, EPI_ISL_1589942, EPI_ISL_1589943, EPI_ISL_1589944, EPI_ISL_1589945, EPI_ISL_1589946, EPI_ISL_1589947, EPI_ISL_1589948, EPI_ISL_1589949, EPI_ISL_1589950, EPI_ISL_1589951, EPI_ISL_1589952, EPI_ISL_1589953, EPI_ISL_1589954, EPI_ISL_1589955, EPI_ISL_1589956, EPI_ISL_1589957, EPI_ISL_1589958, EPI_ISL_1589959, EPI_ISL_1589960, EPI_ISL_1589961, EPI_ISL_1589962, EPI_ISL_1589963, EPI_ISL_1589964, EPI_ISL_1589965, EPI_ISL_1589966, EPI_ISL_1589967, EPI_ISL_1589968, EPI_ISL_1589969, EPI_ISL_1589970, EPI_ISL_1589971, EPI_ISL_1589972, EPI_ISL_1589973, EPI_ISL_1589974, EPI_ISL_1589975, EPI_ISL_1589976, EPI_ISL_2132672, EPI_ISL_2132673, EPI_ISL_2132674, EPI_ISL_2132675, EPI_ISL_2132676, EPI_ISL_2132677, EPI_ISL_2132679, EPI_ISL_2132680, EPI_ISL_2132681, EPI_ISL_2132682, EPI_ISL_2132683, EPI_ISL_2132684, EPI_ISL_2132685, EPI_ISL_2132686, EPI_ISL_2132687, EPI_ISL_2132688, EPI_ISL_2132690, EPI_ISL_2132691, EPI_ISL_2132692, EPI_ISL_2132694, EPI_ISL_2132695, EPI_ISL_2132697, EPI_ISL_2132698, EPI_ISL_2132699, EPI_ISL_2132700, EPI_ISL_2132701, EPI_ISL_2132702, EPI_ISL_2132703, EPI_ISL_2132704, EPI_ISL_2132705, EPI_ISL_2132706, EPI_ISL_2132707, EPI_ISL_2132708, EPI_ISL_2132709, EPI_ISL_2132710, EPI_ISL_2132711, EPI_ISL_2132712, EPI_ISL_2132713, EPI_ISL_2132714, EPI_ISL_2132715, EPI_ISL_2132716, EPI_ISL_2132717, EPI_ISL_2132718, EPI_ISL_2132719, EPI_ISL_2132720, EPI_ISL_2132721, EPI_ISL_2400136, EPI_ISL_2400137, EPI_ISL_2400138, EPI_ISL_2400139, EPI_ISL_2400140, EPI_ISL_2400141, EPI_ISL_2400142, EPI_ISL_2400143, EPI_ISL_2400144, EPI_ISL_2400145, EPI_ISL_2400146, EPI_ISL_2400147, EPI_ISL_2400148, EPI_ISL_2400149, EPI_ISL_2400150, EPI_ISL_2400151, EPI_ISL_2400154, EPI_ISL_2400155, EPI_ISL_2400156, EPI_ISL_2400157, EPI_ISL_2400158, EPI_ISL_2400159, EPI_ISL_2400160, EPI_ISL_2400161, EPI_ISL_2400162, EPI_ISL_2400163, EPI_ISL_2400164, EPI_ISL_2400165, EPI_ISL_2400166, EPI_ISL_2400167, EPI_ISL_2400168, EPI_ISL_2400169, EPI_ISL_2400171, EPI_ISL_2400172, EPI_ISL_2400173, EPI_ISL_2400174, EPI_ISL_2400175, EPI_ISL_2400176, EPI_ISL_2400177, EPI_ISL_2400179, EPI_ISL_2400180, EPI_ISL_2400182, EPI_ISL_2400183, EPI_ISL_2400184, EPI_ISL_2400185, EPI_ISL_2400186, EPI_ISL_2400187, EPI_ISL_2400188, EPI_ISL_2400189, EPI_ISL_2400190, EPI_ISL_2400191, EPI_ISL_2400192, EPI_ISL_2400193, EPI_ISL_2400194, EPI_ISL_2400195, EPI_ISL_2400196, EPI_ISL_2400197, EPI_ISL_2400198, EPI_ISL_2400200, EPI_ISL_2400201, EPI_ISL_2400202, EPI_ISL_2400203, EPI_ISL_2400204, EPI_ISL_2400205, EPI_ISL_2400206, EPI_ISL_2400207, EPI_ISL_2400208, EPI_ISL_2400209, EPI_ISL_2400210, EPI_ISL_2400211, EPI_ISL_2400213, EPI_ISL_2400214, EPI_ISL_2400215, EPI_ISL_2400216, EPI_ISL_2400217, EPI_ISL_2400218, EPI_ISL_2400219, EPI_ISL_2400220, EPI_ISL_2400221, EPI_ISL_2400222, EPI_ISL_2400223, EPI_ISL_2400224, EPI_ISL_2400225, EPI_ISL_2433277, EPI_ISL_2433278, EPI_ISL_2433279, EPI_ISL_2503143, EPI_ISL_2503144, EPI_ISL_2503145, EPI_ISL_2503146, EPI_ISL_2503147, EPI_ISL_2503148, EPI_ISL_2503149, EPI_ISL_2503150, EPI_ISL_2503151, EPI_ISL_2503152, EPI_ISL_2503154, EPI_ISL_2503157, EPI_ISL_2503158, EPI_ISL_2503159, EPI_ISL_2503161, EPI_ISL_2503163, EPI_ISL_2503164, EPI_ISL_2503166, EPI_ISL_2503167, EPI_ISL_2503168, EPI_ISL_2503170, EPI_ISL_2503171, EPI_ISL_2503172, EPI_ISL_2503173, EPI_ISL_2503174, EPI_ISL_2503175, EPI_ISL_2503176, EPI_ISL_2503177, EPI_ISL_2503178, EPI_ISL_2503179, EPI_ISL_2503180, EPI_ISL_2503181, EPI_ISL_2503182, EPI_ISL_2503183, EPI_ISL_2503184, EPI_ISL_2503185, EPI_ISL_2503186, EPI_ISL_2503187, EPI_ISL_2503188, EPI_ISL_2503189, EPI_ISL_2503191, EPI_ISL_2503192, EPI_ISL_2503193, EPI_ISL_2503194, EPI_ISL_2503195, EPI_ISL_2503196, EPI_ISL_2503197, EPI_ISL_2503198, EPI_ISL_2503200, EPI_ISL_2503201, EPI_ISL_2503202, EPI_ISL_2503203, EPI_ISL_2503204, EPI_ISL_2503205, EPI_ISL_2503206, EPI_ISL_2503208, EPI_ISL_2503209, EPI_ISL_2503210, EPI_ISL_2503211, EPI_ISL_2503212, EPI_ISL_2503213, EPI_ISL_2503214, EPI_ISL_2503215, EPI_ISL_2503216, EPI_ISL_2503217, EPI_ISL_2503218, EPI_ISL_2503220, EPI_ISL_2503221, EPI_ISL_2503222, EPI_ISL_2503223, EPI_ISL_2503224, EPI_ISL_2503225, EPI_ISL_2503226, EPI_ISL_2503227, EPI_ISL_2503228, EPI_ISL_2503229, EPI_ISL_2503231, EPI_ISL_2503232, EPI_ISL_2503233, EPI_ISL_2503234, EPI_ISL_2503236, EPI_ISL_2503237, EPI_ISL_2503238, EPI_ISL_2503240, EPI_ISL_2503243, EPI_ISL_2503244, EPI_ISL_2503245, EPI_ISL_2503246, EPI_ISL_2503247, EPI_ISL_2503248, EPI_ISL_2503249, EPI_ISL_2503250, EPI_ISL_2503251, EPI_ISL_2503254, EPI_ISL_2503255, EPI_ISL_2503256, EPI_ISL_2503257, EPI_ISL_2503259, EPI_ISL_2503260, EPI_ISL_2503262, EPI_ISL_2503264, EPI_ISL_2503265, EPI_ISL_2503266, EPI_ISL_2503267, EPI_ISL_2503268, EPI_ISL_2503269, EPI_ISL_2503270, EPI_ISL_2503271, EPI_ISL_2503272, EPI_ISL_2503273, EPI_ISL_2503275, EPI_ISL_2503276, EPI_ISL_2503277, EPI_ISL_2503278, EPI_ISL_2503279, EPI_ISL_2503280, EPI_ISL_2503281, EPI_ISL_2503282, EPI_ISL_2503283, EPI_ISL_2503284, EPI_ISL_2503285, EPI_ISL_2503286, EPI_ISL_2503287, EPI_ISL_2503288, EPI_ISL_2503289, EPI_ISL_2503290, EPI_ISL_2503292, EPI_ISL_2503293, EPI_ISL_2503294, EPI_ISL_2503295, EPI_ISL_2503296, EPI_ISL_2503297, EPI_ISL_2503299, EPI_ISL_2503300, EPI_ISL_2503302, EPI_ISL_2503303, EPI_ISL_2503304, EPI_ISL_2503309, EPI_ISL_2503310, EPI_ISL_2503311, EPI_ISL_2503312, EPI_ISL_2503313, EPI_ISL_2503314, EPI_ISL_2503316, EPI_ISL_2503317, EPI_ISL_2503318, EPI_ISL_2503319, EPI_ISL_2503320, EPI_ISL_2503321, EPI_ISL_2503322, EPI_ISL_2503323, EPI_ISL_2503324, EPI_ISL_2503325, EPI_ISL_2503326, EPI_ISL_2503327, EPI_ISL_2503328, EPI_ISL_2503330, EPI_ISL_2503331, EPI_ISL_2503332, EPI_ISL_2503333, EPI_ISL_2503334, EPI_ISL_2503335, EPI_ISL_2503336, EPI_ISL_2503337, EPI_ISL_2503338, EPI_ISL_2503340, EPI_ISL_2503342, EPI_ISL_2503343, EPI_ISL_2503344, EPI_ISL_2503345, EPI_ISL_2503346, EPI_ISL_2503347, EPI_ISL_2503349, EPI_ISL_2503350, EPI_ISL_2503351, EPI_ISL_2503352, EPI_ISL_2503354, EPI_ISL_2503355, EPI_ISL_2503356, EPI_ISL_2503357, EPI_ISL_2503360, EPI_ISL_2503361, EPI_ISL_2503363, EPI_ISL_2503364, EPI_ISL_2503365, EPI_ISL_2503366, EPI_ISL_2503367, EPI_ISL_2503368, EPI_ISL_2503369, EPI_ISL_2503370, EPI_ISL_2503371, EPI_ISL_2503372, EPI_ISL_2503373, EPI_ISL_2503374, EPI_ISL_2503375, EPI_ISL_2503376, EPI_ISL_2503377, EPI_ISL_2503378, EPI_ISL_2503379, EPI_ISL_2503380, EPI_ISL_2503381, EPI_ISL_2503383, EPI_ISL_2503384, EPI_ISL_2503385, EPI_ISL_2503388, EPI_ISL_2503389, EPI_ISL_2503390, EPI_ISL_2503392, EPI_ISL_2503393, EPI_ISL_2503394, EPI_ISL_2503395, EPI_ISL_2503396, EPI_ISL_2503397, EPI_ISL_2503398, EPI_ISL_2503400, EPI_ISL_2503401, EPI_ISL_2503402, EPI_ISL_2503403, EPI_ISL_2503404, EPI_ISL_2503405, EPI_ISL_2503406, EPI_ISL_2503407, EPI_ISL_2503408, EPI_ISL_2503409, EPI_ISL_2503411, EPI_ISL_2503412, EPI_ISL_2503413, EPI_ISL_2503415, EPI_ISL_2503417, EPI_ISL_2503418, EPI_ISL_2503419, EPI_ISL_2503420, EPI_ISL_2503421, EPI_ISL_2503422, EPI_ISL_2503423, EPI_ISL_2503424, EPI_ISL_2503425, EPI_ISL_2503427, EPI_ISL_2503428, EPI_ISL_2503429, EPI_ISL_2503430, EPI_ISL_2503431, EPI_ISL_2503432, EPI_ISL_2503433, EPI_ISL_2503434, EPI_ISL_2503435, EPI_ISL_2503436, EPI_ISL_2503437, EPI_ISL_2503438, EPI_ISL_2503439, EPI_ISL_2503440, EPI_ISL_2503441, EPI_ISL_2503442, EPI_ISL_2503443, EPI_ISL_2503444, EPI_ISL_2503445, EPI_ISL_2503446, EPI_ISL_2503447, EPI_ISL_2503448, EPI_ISL_2503449, EPI_ISL_2503450, EPI_ISL_2503451, EPI_ISL_2503452, EPI_ISL_2503453, EPI_ISL_2503454, EPI_ISL_2503455, EPI_ISL_2503456, EPI_ISL_2503457, EPI_ISL_2503458, EPI_ISL_2503459, EPI_ISL_2503461, EPI_ISL_2503462, EPI_ISL_2503463, EPI_ISL_2503464, EPI_ISL_2503465, EPI_ISL_2503466, EPI_ISL_2503467, EPI_ISL_2503468, EPI_ISL_2503469, EPI_ISL_2503470, EPI_ISL_2503471, EPI_ISL_2503472, EPI_ISL_2503473, EPI_ISL_2503474, EPI_ISL_2503475, EPI_ISL_2503476, EPI_ISL_2503477, EPI_ISL_2503478, EPI_ISL_2503479, EPI_ISL_2503480, EPI_ISL_2503481, EPI_ISL_2503482, EPI_ISL_2503483, EPI_ISL_2503484, EPI_ISL_2503486, EPI_ISL_2503487, EPI_ISL_2503489, EPI_ISL_2503490, EPI_ISL_2503491, EPI_ISL_2503492, EPI_ISL_2503493, EPI_ISL_2503494, EPI_ISL_2503495, EPI_ISL_2503496, EPI_ISL_2503497, EPI_ISL_2503498, EPI_ISL_2503499, EPI_ISL_2503500, EPI_ISL_2503501, EPI_ISL_2503502, EPI_ISL_2503503, EPI_ISL_2503504, EPI_ISL_2503505, EPI_ISL_2503506, EPI_ISL_2503508, EPI_ISL_2503509, EPI_ISL_2503510, EPI_ISL_2503511, EPI_ISL_2503512, EPI_ISL_2503513, EPI_ISL_2503514, EPI_ISL_2503515, EPI_ISL_2503516, EPI_ISL_2503517, EPI_ISL_2503518, EPI_ISL_2503519, EPI_ISL_2503520, EPI_ISL_2503521, EPI_ISL_2503523, EPI_ISL_2503524, EPI_ISL_2503525, EPI_ISL_2503526, EPI_ISL_2503527, EPI_ISL_2503531, EPI_ISL_2503532, EPI_ISL_2503533, EPI_ISL_2503534, EPI_ISL_2503535, EPI_ISL_2503536, EPI_ISL_2503537, EPI_ISL_2503538, EPI_ISL_2503539, EPI_ISL_2503540, EPI_ISL_2503542, EPI_ISL_2503543, EPI_ISL_2503545, EPI_ISL_2503546, EPI_ISL_2503547, EPI_ISL_2503548, EPI_ISL_2503549, EPI_ISL_2503550, EPI_ISL_2503551, EPI_ISL_2503552, EPI_ISL_2503553, EPI_ISL_2503554, EPI_ISL_2503555, EPI_ISL_2503556, EPI_ISL_2503557, EPI_ISL_2503558, EPI_ISL_2503559, EPI_ISL_2503560, EPI_ISL_2503561, EPI_ISL_2503562, EPI_ISL_2503563, EPI_ISL_2503565, EPI_ISL_2503566, EPI_ISL_2503567, EPI_ISL_2503568, EPI_ISL_2503569, EPI_ISL_2503570, EPI_ISL_2503572, EPI_ISL_2503573, EPI_ISL_2503574, EPI_ISL_2503575, EPI_ISL_2503576, EPI_ISL_2503577, EPI_ISL_2503578, EPI_ISL_2503579, EPI_ISL_2503581, EPI_ISL_2503582, EPI_ISL_2503583, EPI_ISL_2503584, EPI_ISL_2503585, EPI_ISL_2503586, EPI_ISL_2503587, EPI_ISL_2503588, EPI_ISL_2503589, EPI_ISL_2503592, EPI_ISL_2503593, EPI_ISL_2503594, EPI_ISL_2503598, EPI_ISL_2503599, EPI_ISL_2503600, EPI_ISL_2503601, EPI_ISL_2503602, EPI_ISL_2503603, EPI_ISL_2503605, EPI_ISL_2503607, EPI_ISL_2503608, EPI_ISL_2503609, EPI_ISL_2503610, EPI_ISL_2503611, EPI_ISL_2503612, EPI_ISL_2503613, EPI_ISL_2503614, EPI_ISL_2503615, EPI_ISL_2503616, EPI_ISL_2503617, EPI_ISL_2503618, EPI_ISL_2503619, EPI_ISL_2503621, EPI_ISL_2503622, EPI_ISL_2503623, EPI_ISL_2503624, EPI_ISL_2503625, EPI_ISL_2503626, EPI_ISL_2503627, EPI_ISL_2503629, EPI_ISL_2503630, EPI_ISL_2503631, EPI_ISL_2503632, EPI_ISL_2503633, EPI_ISL_2503634, EPI_ISL_2503635, EPI_ISL_2503636, EPI_ISL_2503637, EPI_ISL_2503638, EPI_ISL_2503639, EPI_ISL_2503641, EPI_ISL_2503642, EPI_ISL_2503643, EPI_ISL_2503644, EPI_ISL_2503645, EPI_ISL_2503646, EPI_ISL_2503647, EPI_ISL_2503648, EPI_ISL_2503649, EPI_ISL_2503650, EPI_ISL_2503651, EPI_ISL_2503652, EPI_ISL_2503653, EPI_ISL_2503654, EPI_ISL_2503655, EPI_ISL_2503656, EPI_ISL_2503657, EPI_ISL_2503658, EPI_ISL_2503659, EPI_ISL_2503660, EPI_ISL_2503661, EPI_ISL_2503662, EPI_ISL_2503663, EPI_ISL_2503664, EPI_ISL_2503665, EPI_ISL_2503666, EPI_ISL_2503667, EPI_ISL_2503668, EPI_ISL_2503669, EPI_ISL_2503670, EPI_ISL_2503671, EPI_ISL_2503672, EPI_ISL_2503673, EPI_ISL_2503676, EPI_ISL_2503678, EPI_ISL_2503679, EPI_ISL_2503680, EPI_ISL_2503681, EPI_ISL_2503682, EPI_ISL_2503683, EPI_ISL_2503685, EPI_ISL_2503686, EPI_ISL_2503687, EPI_ISL_2503689, EPI_ISL_2503690, EPI_ISL_2503691, EPI_ISL_2503692, EPI_ISL_2503695, EPI_ISL_2503696, EPI_ISL_2503697, EPI_ISL_2503698, EPI_ISL_2503699, EPI_ISL_2503700, EPI_ISL_2503701, EPI_ISL_2503702, EPI_ISL_2503703, EPI_ISL_2503704, EPI_ISL_2503705, EPI_ISL_2503706, EPI_ISL_2503710, EPI_ISL_2503713, EPI_ISL_2503714, EPI_ISL_2503715, EPI_ISL_2503716, EPI_ISL_2503717, EPI_ISL_2503718, EPI_ISL_2503720, EPI_ISL_2503721, EPI_ISL_2503722, EPI_ISL_2503723, EPI_ISL_2503724, EPI_ISL_2503725, EPI_ISL_2503726, EPI_ISL_2503727, EPI_ISL_2503728, EPI_ISL_2503729, EPI_ISL_2503730, EPI_ISL_2503731, EPI_ISL_2503732, EPI_ISL_2503733, EPI_ISL_2503734, EPI_ISL_2503735, EPI_ISL_2503736, EPI_ISL_2503737, EPI_ISL_2503738, EPI_ISL_2503739, EPI_ISL_2503740, EPI_ISL_2503741, EPI_ISL_2503743, EPI_ISL_2503744, EPI_ISL_2503745, EPI_ISL_2503746, EPI_ISL_2503748, EPI_ISL_2503751, EPI_ISL_2503752, EPI_ISL_2503754, EPI_ISL_2503755, EPI_ISL_2503756, EPI_ISL_2503757, EPI_ISL_2503758, EPI_ISL_2503759, EPI_ISL_2503760, EPI_ISL_2503761, EPI_ISL_2503762, EPI_ISL_2503763, EPI_ISL_2503764, EPI_ISL_2503767, EPI_ISL_2503768, EPI_ISL_2503770, EPI_ISL_2503771, EPI_ISL_2503772, EPI_ISL_2503773, EPI_ISL_2503774, EPI_ISL_2503780, EPI_ISL_2503781, EPI_ISL_2503782, EPI_ISL_2503783, EPI_ISL_2503784, EPI_ISL_2503785, EPI_ISL_2503786, EPI_ISL_2503787, EPI_ISL_2503788, EPI_ISL_2503789, EPI_ISL_2503790, EPI_ISL_2503791, EPI_ISL_2503792, EPI_ISL_2503793, EPI_ISL_2503794, EPI_ISL_2503795, EPI_ISL_2503796, EPI_ISL_2503797, EPI_ISL_2503798, EPI_ISL_2503799, EPI_ISL_2503800, EPI_ISL_2503801, EPI_ISL_2503802, EPI_ISL_2503803, EPI_ISL_2503804, EPI_ISL_2503807, EPI_ISL_2503808, EPI_ISL_2503809, EPI_ISL_2503813, EPI_ISL_2503814, EPI_ISL_2503815, EPI_ISL_2503817, EPI_ISL_2503818, EPI_ISL_2503820, EPI_ISL_2503822, EPI_ISL_2548371, EPI_ISL_2548372, EPI_ISL_2548374, EPI_ISL_2548375, EPI_ISL_2548376, EPI_ISL_2548377, EPI_ISL_2548378, EPI_ISL_2548379, EPI_ISL_2548380, EPI_ISL_2548381, EPI_ISL_2548382, EPI_ISL_2548383, EPI_ISL_2548385, EPI_ISL_2548386, EPI_ISL_2548387, EPI_ISL_2548389, EPI_ISL_2548390, EPI_ISL_2548391, EPI_ISL_2548392, EPI_ISL_2548393, EPI_ISL_2548394, EPI_ISL_2548395, EPI_ISL_2548396, EPI_ISL_2548398, EPI_ISL_2548400, EPI_ISL_2548402, EPI_ISL_2548403, EPI_ISL_2548404, EPI_ISL_2548405, EPI_ISL_2548406, EPI_ISL_2548408, EPI_ISL_2548411, EPI_ISL_2548412, EPI_ISL_2548413, EPI_ISL_2548414, EPI_ISL_2548415, EPI_ISL_2548416, EPI_ISL_2548417, EPI_ISL_2548418, EPI_ISL_2548419, EPI_ISL_2548420, EPI_ISL_2548422, EPI_ISL_2548423, EPI_ISL_2548427, EPI_ISL_2548429, EPI_ISL_2548430, EPI_ISL_2548431, EPI_ISL_2548432, EPI_ISL_2548433, EPI_ISL_2548435, EPI_ISL_2548436, EPI_ISL_2548437, EPI_ISL_2548438, EPI_ISL_2548440, EPI_ISL_2548441, EPI_ISL_2548442, EPI_ISL_2548443, EPI_ISL_2548444, EPI_ISL_2548445, EPI_ISL_2548447, EPI_ISL_2548450, EPI_ISL_2548451, EPI_ISL_2548452, EPI_ISL_2548454, EPI_ISL_2548455, EPI_ISL_2548457, EPI_ISL_2548458, EPI_ISL_2548459, EPI_ISL_2548465, EPI_ISL_2548466, EPI_ISL_2548467, EPI_ISL_2548468, EPI_ISL_2548470, EPI_ISL_2548471, EPI_ISL_2548473, EPI_ISL_2548477, EPI_ISL_2548478, EPI_ISL_2548479, EPI_ISL_2548481, EPI_ISL_2548482, EPI_ISL_2548483, EPI_ISL_2548486, EPI_ISL_2548487, EPI_ISL_2548488, EPI_ISL_2548490, EPI_ISL_2548491, EPI_ISL_2548492, EPI_ISL_2548493, EPI_ISL_2548494, EPI_ISL_2548495, EPI_ISL_2548496, EPI_ISL_2548497, EPI_ISL_2548498, EPI_ISL_2548500, EPI_ISL_2548502, EPI_ISL_2548503, EPI_ISL_2548504, EPI_ISL_2548506, EPI_ISL_2548508, EPI_ISL_2548509, EPI_ISL_2548510, EPI_ISL_2548511, EPI_ISL_2548512, EPI_ISL_2548513, EPI_ISL_2548515, EPI_ISL_2548516, EPI_ISL_2548517, EPI_ISL_2548520, EPI_ISL_2548521, EPI_ISL_2548524, EPI_ISL_2548527, EPI_ISL_2548528, EPI_ISL_2548529, EPI_ISL_2548530, EPI_ISL_2548532, EPI_ISL_2548533, EPI_ISL_2548534, EPI_ISL_2548537, EPI_ISL_2548538, EPI_ISL_2548542, EPI_ISL_2548543, EPI_ISL_2548546, EPI_ISL_2548547, EPI_ISL_2548548, EPI_ISL_2548550, EPI_ISL_2548551, EPI_ISL_2548552, EPI_ISL_2548553, EPI_ISL_2548554, EPI_ISL_2548555, EPI_ISL_2548556, EPI_ISL_2548559, EPI_ISL_2548560, EPI_ISL_2548561, EPI_ISL_2548562, EPI_ISL_2548566, EPI_ISL_2548567, EPI_ISL_2548568, EPI_ISL_2548570, EPI_ISL_2548571, EPI_ISL_2548572, EPI_ISL_2548573, EPI_ISL_2548574, EPI_ISL_2548575, EPI_ISL_2548576, EPI_ISL_2548577, EPI_ISL_2548578, EPI_ISL_2548579, EPI_ISL_2548580, EPI_ISL_2548581, EPI_ISL_2548582, EPI_ISL_2548584, EPI_ISL_2548585, EPI_ISL_2548586, EPI_ISL_2548587, EPI_ISL_2548588, EPI_ISL_2548589, EPI_ISL_2548590, EPI_ISL_2548591, EPI_ISL_2548592, EPI_ISL_2548593, EPI_ISL_2548594, EPI_ISL_2548595, EPI_ISL_2548596, EPI_ISL_2548597, EPI_ISL_2548598, EPI_ISL_2548599, EPI_ISL_2548600, EPI_ISL_2548601, EPI_ISL_2548602, EPI_ISL_2548603, EPI_ISL_2548604, EPI_ISL_2548605, EPI_ISL_2548606, EPI_ISL_2548607, EPI_ISL_2548609, EPI_ISL_2548610, EPI_ISL_2548611, EPI_ISL_2548612, EPI_ISL_2548613, EPI_ISL_2548614, EPI_ISL_2548616, EPI_ISL_2548617, EPI_ISL_2548618, EPI_ISL_2548619, EPI_ISL_2548620, EPI_ISL_2548624, EPI_ISL_2548625, EPI_ISL_2548626, EPI_ISL_2548627, EPI_ISL_2548628, EPI_ISL_2548629, EPI_ISL_2548632, EPI_ISL_2548633, EPI_ISL_2548634, EPI_ISL_2548637, EPI_ISL_2548638, EPI_ISL_2548639, EPI_ISL_2548640, EPI_ISL_2548641, EPI_ISL_2548642, EPI_ISL_2548643, EPI_ISL_2548644, EPI_ISL_2548645, EPI_ISL_2548648, EPI_ISL_2548649, EPI_ISL_2548650, EPI_ISL_2548651, EPI_ISL_2548652, EPI_ISL_2548653, EPI_ISL_2548654, EPI_ISL_2548655, EPI_ISL_2548656, EPI_ISL_2548657, EPI_ISL_2548658, EPI_ISL_2548660, EPI_ISL_2548661, EPI_ISL_2548662, EPI_ISL_2548663, EPI_ISL_2548664, EPI_ISL_2548665, EPI_ISL_2548666, EPI_ISL_2548667, EPI_ISL_2548668, EPI_ISL_2548669, EPI_ISL_2548670, EPI_ISL_2548671, EPI_ISL_2548672, EPI_ISL_2548674, EPI_ISL_2548675, EPI_ISL_2548676, EPI_ISL_2548677, EPI_ISL_2548678, EPI_ISL_2548679, EPI_ISL_2548680, EPI_ISL_2548681, EPI_ISL_2548682, EPI_ISL_2548683, EPI_ISL_2548684, EPI_ISL_2548685, EPI_ISL_2548686, EPI_ISL_2548687, EPI_ISL_2548688, EPI_ISL_2548689, EPI_ISL_2548690, EPI_ISL_2548691, EPI_ISL_2548692, EPI_ISL_2548693, EPI_ISL_2548694, EPI_ISL_2548695, EPI_ISL_2548696, EPI_ISL_2548697, EPI_ISL_2548698, EPI_ISL_2548700, EPI_ISL_2548701, EPI_ISL_2548702, EPI_ISL_2548703, EPI_ISL_2548705, EPI_ISL_2548706, EPI_ISL_2548707, EPI_ISL_2548708, EPI_ISL_2548709, EPI_ISL_2548710, EPI_ISL_2548711, EPI_ISL_2548712, EPI_ISL_2548714, EPI_ISL_2548715, EPI_ISL_2548716, EPI_ISL_2548717, EPI_ISL_2548718, EPI_ISL_2548719, EPI_ISL_2548720, EPI_ISL_2548722, EPI_ISL_2548723, EPI_ISL_2548724, EPI_ISL_2548725, EPI_ISL_2548726, EPI_ISL_2548727, EPI_ISL_2548728, EPI_ISL_2548729, EPI_ISL_2548730, EPI_ISL_2548731, EPI_ISL_2548733, EPI_ISL_2548734, EPI_ISL_2548736, EPI_ISL_2548738, EPI_ISL_2548739, EPI_ISL_2548741, EPI_ISL_2548742, EPI_ISL_2548744, EPI_ISL_2548746, EPI_ISL_2548747, EPI_ISL_2548748, EPI_ISL_2548749, EPI_ISL_2548750, EPI_ISL_2548751, EPI_ISL_2548753, EPI_ISL_2548754, EPI_ISL_2548755, EPI_ISL_2548756, EPI_ISL_2548757, EPI_ISL_2548760, EPI_ISL_2548761, EPI_ISL_2548762, EPI_ISL_2548763, EPI_ISL_2548766, EPI_ISL_2548767, EPI_ISL_2548770, EPI_ISL_2548771, EPI_ISL_2548772, EPI_ISL_2548773, EPI_ISL_2548774, EPI_ISL_2548775, EPI_ISL_2548777, EPI_ISL_2548778, EPI_ISL_2548781, EPI_ISL_2548782, EPI_ISL_2548783, EPI_ISL_2548784, EPI_ISL_2548785, EPI_ISL_2548786, EPI_ISL_2548787, EPI_ISL_2548788, EPI_ISL_2548790, EPI_ISL_2548791, EPI_ISL_2548792, EPI_ISL_2548793, EPI_ISL_2548795, EPI_ISL_2548796, EPI_ISL_2548797, EPI_ISL_2548798, EPI_ISL_2548799, EPI_ISL_2548800, EPI_ISL_2548801, EPI_ISL_2548802, EPI_ISL_2548803, EPI_ISL_2548804, EPI_ISL_2548805, EPI_ISL_2548806, EPI_ISL_2548807, EPI_ISL_2548808, EPI_ISL_2548809, EPI_ISL_2548810, EPI_ISL_2548811, EPI_ISL_2548813, EPI_ISL_2548814, EPI_ISL_2548816, EPI_ISL_2548817, EPI_ISL_2548818, EPI_ISL_2548819, EPI_ISL_2548820, EPI_ISL_2548821, EPI_ISL_2548822, EPI_ISL_2548823, EPI_ISL_2548824, EPI_ISL_2548825, EPI_ISL_2548826, EPI_ISL_2548827, EPI_ISL_2548829, EPI_ISL_2548830, EPI_ISL_2548832, EPI_ISL_2548833, EPI_ISL_2548836, EPI_ISL_2548837, EPI_ISL_2548839, EPI_ISL_2548841, EPI_ISL_2548842, EPI_ISL_2548843, EPI_ISL_2548844, EPI_ISL_2548850, EPI_ISL_2548851, EPI_ISL_2548854, EPI_ISL_2548856, EPI_ISL_2548857, EPI_ISL_2548858, EPI_ISL_2548860, EPI_ISL_2548861, EPI_ISL_2548862, EPI_ISL_2548863, EPI_ISL_2548865, EPI_ISL_2548866, EPI_ISL_2548867, EPI_ISL_2548868, EPI_ISL_2548869, EPI_ISL_2548870, EPI_ISL_2548871, EPI_ISL_2548872, EPI_ISL_2548873, EPI_ISL_2548874, EPI_ISL_2548875, EPI_ISL_2548876, EPI_ISL_2548877, EPI_ISL_2548878, EPI_ISL_2548879, EPI_ISL_2548882, EPI_ISL_2548884, EPI_ISL_2548885, EPI_ISL_2548886, EPI_ISL_2548887, EPI_ISL_2548888, EPI_ISL_2548889, EPI_ISL_2548890, EPI_ISL_2548891, EPI_ISL_2548892, EPI_ISL_2548896, EPI_ISL_2548897, EPI_ISL_2548898, EPI_ISL_2548899, EPI_ISL_2548902, EPI_ISL_2548904, EPI_ISL_2548906, EPI_ISL_2548907, EPI_ISL_2548909, EPI_ISL_2548912, EPI_ISL_2548913, EPI_ISL_2548914, EPI_ISL_2548915, EPI_ISL_2548916, EPI_ISL_2548918, EPI_ISL_2548919, EPI_ISL_2548920, EPI_ISL_2548921, EPI_ISL_2548922, EPI_ISL_2548923, EPI_ISL_2548924, EPI_ISL_2548925, EPI_ISL_2548926, EPI_ISL_2548927, EPI_ISL_2548928, EPI_ISL_2548929, EPI_ISL_2548930, EPI_ISL_2548931, EPI_ISL_2548932, EPI_ISL_2548933, EPI_ISL_2548934, EPI_ISL_2548935, EPI_ISL_2548936, EPI_ISL_2548937, EPI_ISL_2548938, EPI_ISL_2548939, EPI_ISL_2548941, EPI_ISL_2548942, EPI_ISL_2548943, EPI_ISL_2548944, EPI_ISL_2548945, EPI_ISL_2548946, EPI_ISL_2548947, EPI_ISL_2548948, EPI_ISL_2548949, EPI_ISL_2548950, EPI_ISL_2548951, EPI_ISL_2548952, EPI_ISL_2548953, EPI_ISL_2548955, EPI_ISL_2548956, EPI_ISL_2548957, EPI_ISL_2548958, EPI_ISL_2548959, EPI_ISL_2548960, EPI_ISL_2548963, EPI_ISL_2548964, EPI_ISL_2548965, EPI_ISL_2548966, EPI_ISL_2548968, EPI_ISL_2548969, EPI_ISL_2548970, EPI_ISL_2548971, EPI_ISL_2548972, EPI_ISL_2548973, EPI_ISL_2548976, EPI_ISL_2548977, EPI_ISL_2548978, EPI_ISL_2548979, EPI_ISL_2548980, EPI_ISL_2548981, EPI_ISL_2548982, EPI_ISL_2548984, EPI_ISL_2548985, EPI_ISL_2548986, EPI_ISL_2548987, EPI_ISL_2548988, EPI_ISL_2548989, EPI_ISL_2548992, EPI_ISL_2548993, EPI_ISL_2548995, EPI_ISL_2548996, EPI_ISL_2548997, EPI_ISL_2548998, EPI_ISL_2548999, EPI_ISL_2549001, EPI_ISL_2549002, EPI_ISL_2549003, EPI_ISL_2549004, EPI_ISL_2549005, EPI_ISL_2549010, EPI_ISL_2549011, EPI_ISL_2549012, EPI_ISL_2549013, EPI_ISL_2549014, EPI_ISL_2549015, EPI_ISL_2549016, EPI_ISL_2549017, EPI_ISL_2549019, EPI_ISL_2549020, EPI_ISL_2549022, EPI_ISL_2549023, EPI_ISL_2549025, EPI_ISL_2549026, EPI_ISL_2549027, EPI_ISL_2549028, EPI_ISL_2549029, EPI_ISL_2549030, EPI_ISL_2549031, EPI_ISL_2549032, EPI_ISL_2549033, EPI_ISL_2549034, EPI_ISL_2549035, EPI_ISL_2549036, EPI_ISL_2549037, EPI_ISL_2549040, EPI_ISL_2549041, EPI_ISL_2549042, EPI_ISL_2549043, EPI_ISL_2549044, EPI_ISL_2549045, EPI_ISL_2549046, EPI_ISL_2549047, EPI_ISL_2549048, EPI_ISL_2549049, EPI_ISL_2549050, EPI_ISL_2549051, EPI_ISL_2549052, EPI_ISL_2549053, EPI_ISL_2549054, EPI_ISL_2549055, EPI_ISL_2549056, EPI_ISL_2549057, EPI_ISL_2549058, EPI_ISL_2549059, EPI_ISL_2549060, EPI_ISL_2549064, EPI_ISL_2549065, EPI_ISL_2549066, EPI_ISL_2549067, EPI_ISL_2549068, EPI_ISL_2549069, EPI_ISL_2549070, EPI_ISL_2549072, EPI_ISL_2675890, EPI_ISL_2675891, EPI_ISL_2675892, EPI_ISL_2675894, EPI_ISL_2675895, EPI_ISL_2675897, EPI_ISL_2675898, EPI_ISL_2675899, EPI_ISL_2675902, EPI_ISL_2675904, EPI_ISL_2675905, EPI_ISL_2675906, EPI_ISL_2675907, EPI_ISL_2675908, EPI_ISL_2675909, EPI_ISL_2675910, EPI_ISL_2675911, EPI_ISL_2675913, EPI_ISL_2675914, EPI_ISL_2675915, EPI_ISL_2675916, EPI_ISL_2675918, EPI_ISL_2675919, EPI_ISL_2675920, EPI_ISL_2675921, EPI_ISL_2675922, EPI_ISL_2675923, EPI_ISL_2675927, EPI_ISL_2675928, EPI_ISL_2675929, EPI_ISL_2675931, EPI_ISL_2675933, EPI_ISL_2675934, EPI_ISL_2675935, EPI_ISL_2675936, EPI_ISL_2675938, EPI_ISL_2675939, EPI_ISL_2675940, EPI_ISL_2675941, EPI_ISL_2675943, EPI_ISL_2675944, EPI_ISL_2675945, EPI_ISL_2675946, EPI_ISL_2675947, EPI_ISL_2675948, EPI_ISL_2675949, EPI_ISL_2675950, EPI_ISL_2675951, EPI_ISL_2675954, EPI_ISL_2675956, EPI_ISL_2675957, EPI_ISL_2675958, EPI_ISL_2675959, EPI_ISL_2675960, EPI_ISL_2675961, EPI_ISL_2675962, EPI_ISL_2675963, EPI_ISL_2675964, EPI_ISL_2675965, EPI_ISL_2675966, EPI_ISL_2675967, EPI_ISL_2675968, EPI_ISL_2675969, EPI_ISL_2675970, EPI_ISL_2675971, EPI_ISL_2675972, EPI_ISL_2675973, EPI_ISL_2675977, EPI_ISL_2675981, EPI_ISL_2675982, EPI_ISL_2675984, EPI_ISL_2675987, EPI_ISL_2675988, EPI_ISL_2675994, EPI_ISL_2675995, EPI_ISL_2675996, EPI_ISL_2675997, EPI_ISL_2675999, EPI_ISL_2676000, EPI_ISL_2676001, EPI_ISL_2676002, EPI_ISL_2676003, EPI_ISL_2676004, EPI_ISL_2676005, EPI_ISL_2676006, EPI_ISL_2676007, EPI_ISL_2676008, EPI_ISL_2676009, EPI_ISL_2676010, EPI_ISL_2676011, EPI_ISL_2676012, EPI_ISL_2676013, EPI_ISL_2676014, EPI_ISL_2676015, EPI_ISL_2676016, EPI_ISL_2676017, EPI_ISL_2676018, EPI_ISL_2676019, EPI_ISL_2676020, EPI_ISL_2676021, EPI_ISL_2676023, EPI_ISL_2676025, EPI_ISL_2676026, EPI_ISL_2676027, EPI_ISL_2676028, EPI_ISL_2676029, EPI_ISL_2676030, EPI_ISL_2676031, EPI_ISL_2676032, EPI_ISL_2676034, EPI_ISL_2676035, EPI_ISL_2676037, EPI_ISL_2676038, EPI_ISL_2676039, EPI_ISL_2676040, EPI_ISL_2676041, EPI_ISL_2676043, EPI_ISL_2676044, EPI_ISL_2676045, EPI_ISL_2676046, EPI_ISL_2676050, EPI_ISL_2676051, EPI_ISL_2676052, EPI_ISL_2676053, EPI_ISL_2676054, EPI_ISL_2676055, EPI_ISL_2676056, EPI_ISL_2676057, EPI_ISL_2676058, EPI_ISL_2676059, EPI_ISL_2676060, EPI_ISL_2676061, EPI_ISL_2676063, EPI_ISL_2676065, EPI_ISL_2676066, EPI_ISL_2676068, EPI_ISL_2676069, EPI_ISL_2676070, EPI_ISL_2676071, EPI_ISL_2676073, EPI_ISL_2676074, EPI_ISL_2676075, EPI_ISL_2676076, EPI_ISL_2676077, EPI_ISL_2676078, EPI_ISL_2676081, EPI_ISL_2676082, EPI_ISL_2676083, EPI_ISL_2676084, EPI_ISL_2676085, EPI_ISL_2676086, EPI_ISL_2676087, EPI_ISL_2676089, EPI_ISL_2676091, EPI_ISL_2676092, EPI_ISL_2676093, EPI_ISL_2676096, EPI_ISL_2676099, EPI_ISL_2676102, EPI_ISL_2676103, EPI_ISL_2676104, EPI_ISL_2676105, EPI_ISL_2676106, EPI_ISL_2676107, EPI_ISL_2676108, EPI_ISL_2676109, EPI_ISL_2676110, EPI_ISL_2676114, EPI_ISL_2676115, EPI_ISL_2676120, EPI_ISL_2676121, EPI_ISL_2676122, EPI_ISL_2676123, EPI_ISL_2676124, EPI_ISL_2676125, EPI_ISL_2676126, EPI_ISL_2676127, EPI_ISL_2676128, EPI_ISL_2676130, EPI_ISL_2676132, EPI_ISL_2676133, EPI_ISL_2676134, EPI_ISL_2676135, EPI_ISL_2676136, EPI_ISL_2676137, EPI_ISL_2676138, EPI_ISL_2676139, EPI_ISL_2676140, EPI_ISL_2676141, EPI_ISL_2676142, EPI_ISL_2676143, EPI_ISL_2676144, EPI_ISL_2676147, EPI_ISL_2676148, EPI_ISL_2676149, EPI_ISL_2676150, EPI_ISL_2676151, EPI_ISL_2676152, EPI_ISL_2676153, EPI_ISL_2676155, EPI_ISL_2676157, EPI_ISL_2676160, EPI_ISL_2676161, EPI_ISL_2676163, EPI_ISL_2676164, EPI_ISL_2676165, EPI_ISL_2676166, EPI_ISL_2676167, EPI_ISL_2676168, EPI_ISL_2676169, EPI_ISL_2676170, EPI_ISL_2676171, EPI_ISL_2676172, EPI_ISL_2676173, EPI_ISL_2676176, EPI_ISL_2676179, EPI_ISL_2676180, EPI_ISL_2676181, EPI_ISL_2676182, EPI_ISL_2676183, EPI_ISL_2676184, EPI_ISL_2676185, EPI_ISL_2676186, EPI_ISL_2676187, EPI_ISL_2676188, EPI_ISL_2676189, EPI_ISL_2676190, EPI_ISL_2676192, EPI_ISL_2676193, EPI_ISL_2676194, EPI_ISL_2676195, EPI_ISL_2676196, EPI_ISL_2676197, EPI_ISL_2676198, EPI_ISL_2676201, EPI_ISL_2676202, EPI_ISL_2676203, EPI_ISL_2676204, EPI_ISL_2676206, EPI_ISL_2676208, EPI_ISL_2676209, EPI_ISL_2676211, EPI_ISL_2676212, EPI_ISL_2676213, EPI_ISL_2676214, EPI_ISL_2676216, EPI_ISL_2676220, EPI_ISL_2676221, EPI_ISL_2676222, EPI_ISL_2676224, EPI_ISL_2676225, EPI_ISL_2676226, EPI_ISL_2676227, EPI_ISL_2676229, EPI_ISL_2676230, EPI_ISL_2676231, EPI_ISL_2676232, EPI_ISL_2676234, EPI_ISL_2676235, EPI_ISL_2676238, EPI_ISL_2676239, EPI_ISL_2676242, EPI_ISL_2676243, EPI_ISL_2676244, EPI_ISL_2676245, EPI_ISL_2676246, EPI_ISL_2676247, EPI_ISL_2676248, EPI_ISL_2676249, EPI_ISL_2676250, EPI_ISL_2676251, EPI_ISL_2676253, EPI_ISL_2676256, EPI_ISL_2676257, EPI_ISL_2676258, EPI_ISL_2676261, EPI_ISL_2676262, EPI_ISL_2676263, EPI_ISL_2676264, EPI_ISL_2676265, EPI_ISL_2676266, EPI_ISL_2676267, EPI_ISL_2676269, EPI_ISL_2676270, EPI_ISL_2676271, EPI_ISL_2676272, EPI_ISL_2676273, EPI_ISL_2676274, EPI_ISL_2676275, EPI_ISL_2676276, EPI_ISL_2676277, EPI_ISL_2676278, EPI_ISL_2676279, EPI_ISL_2676280, EPI_ISL_2676281, EPI_ISL_2676282, EPI_ISL_2676283, EPI_ISL_2676284, EPI_ISL_2676285, EPI_ISL_2676286, EPI_ISL_2676287, EPI_ISL_2676288, EPI_ISL_2676289, EPI_ISL_2676290, EPI_ISL_2676291, EPI_ISL_2676292, EPI_ISL_2676293, EPI_ISL_2676294, EPI_ISL_2676295, EPI_ISL_2676296, EPI_ISL_2676297, EPI_ISL_2676298, EPI_ISL_2676300, EPI_ISL_2676301, EPI_ISL_2676302, EPI_ISL_2676303, EPI_ISL_2676304, EPI_ISL_2676305, EPI_ISL_2676306, EPI_ISL_2676307, EPI_ISL_2676308, EPI_ISL_2676310, EPI_ISL_2676311, EPI_ISL_2676312, EPI_ISL_2676313, EPI_ISL_2676314, EPI_ISL_2676316, EPI_ISL_2676317, EPI_ISL_2676318, EPI_ISL_2676319, EPI_ISL_2676320, EPI_ISL_2676321, EPI_ISL_2676322, EPI_ISL_2676323, EPI_ISL_2676325, EPI_ISL_2676326, EPI_ISL_2676327, EPI_ISL_2676328, EPI_ISL_2676329, EPI_ISL_2676330, EPI_ISL_2676331, EPI_ISL_2676332, EPI_ISL_2676333, EPI_ISL_2676334, EPI_ISL_2676335, EPI_ISL_2676336, EPI_ISL_2676337, EPI_ISL_2676338, EPI_ISL_2676339, EPI_ISL_2676340, EPI_ISL_2676341, EPI_ISL_2676342, EPI_ISL_2676343, EPI_ISL_2676344, EPI_ISL_2676345, EPI_ISL_2676346, EPI_ISL_2676347, EPI_ISL_2676348, EPI_ISL_2676350, EPI_ISL_2676351, EPI_ISL_2676352, EPI_ISL_2676353, EPI_ISL_2676354, EPI_ISL_2676355, EPI_ISL_2676356, EPI_ISL_2676357, EPI_ISL_2676358, EPI_ISL_2676359, EPI_ISL_2676361, EPI_ISL_2676362, EPI_ISL_2676363, EPI_ISL_2676364, EPI_ISL_2676365, EPI_ISL_2676366, EPI_ISL_2676367, EPI_ISL_2676368, EPI_ISL_2676370, EPI_ISL_2676371, EPI_ISL_2676372, EPI_ISL_2676374, EPI_ISL_2676375, EPI_ISL_2676378, EPI_ISL_2676380, EPI_ISL_2676381, EPI_ISL_2676382, EPI_ISL_2676383, EPI_ISL_2676386, EPI_ISL_2676389, EPI_ISL_2676390, EPI_ISL_2676394, EPI_ISL_2676396, EPI_ISL_2676398, EPI_ISL_2676399, EPI_ISL_2676402, EPI_ISL_2860930, EPI_ISL_2860931, EPI_ISL_2860932, EPI_ISL_2860933, EPI_ISL_2860934, EPI_ISL_2860935, EPI_ISL_2860936, EPI_ISL_2860937, EPI_ISL_2860939, EPI_ISL_2860941, EPI_ISL_2860942, EPI_ISL_2860943, EPI_ISL_2860944, EPI_ISL_2860945, EPI_ISL_2860946, EPI_ISL_2860947, EPI_ISL_2860948, EPI_ISL_2860952, EPI_ISL_2860953, EPI_ISL_2860954, EPI_ISL_2860955, EPI_ISL_2860956, EPI_ISL_2860957, EPI_ISL_2860958, EPI_ISL_2860959, EPI_ISL_2860960, EPI_ISL_2860961, EPI_ISL_2860962, EPI_ISL_2860963, EPI_ISL_2860964, EPI_ISL_2860965, EPI_ISL_2860966, EPI_ISL_2860968, EPI_ISL_2860969, EPI_ISL_2860971, EPI_ISL_2860972, EPI_ISL_2860973, EPI_ISL_2860974, EPI_ISL_2860975, EPI_ISL_2860976, EPI_ISL_2860977, EPI_ISL_2860978, EPI_ISL_2860979, EPI_ISL_2860980, EPI_ISL_2860981, EPI_ISL_2860982, EPI_ISL_2860983, EPI_ISL_2860985, EPI_ISL_2860986, EPI_ISL_2860987, EPI_ISL_2860988, EPI_ISL_2860989, EPI_ISL_2860990, EPI_ISL_2860992, EPI_ISL_2860995, EPI_ISL_2860996, EPI_ISL_2860997, EPI_ISL_2860998, EPI_ISL_2860999, EPI_ISL_2861000, EPI_ISL_2861001, EPI_ISL_2861002, EPI_ISL_2861003, EPI_ISL_2861004, EPI_ISL_2861005, EPI_ISL_2861006, EPI_ISL_2861007, EPI_ISL_2861008, EPI_ISL_2861009, EPI_ISL_3019184, EPI_ISL_3019185, EPI_ISL_3019186, EPI_ISL_3019189, EPI_ISL_3019190, EPI_ISL_3019191, EPI_ISL_3019192, EPI_ISL_3019194, EPI_ISL_3019195, EPI_ISL_3019196, EPI_ISL_3019197, EPI_ISL_3019198, EPI_ISL_3019199, EPI_ISL_3019200, EPI_ISL_3019202, EPI_ISL_3019203, EPI_ISL_3019204, EPI_ISL_3019205, EPI_ISL_3019207, EPI_ISL_3019208, EPI_ISL_3019209, EPI_ISL_3019210, EPI_ISL_3019211, EPI_ISL_3019212, EPI_ISL_3019213, EPI_ISL_3019214, EPI_ISL_3019215, EPI_ISL_3019216, EPI_ISL_3019217, EPI_ISL_3019218, EPI_ISL_3019219, EPI_ISL_3019220, EPI_ISL_3019221, EPI_ISL_3019222, EPI_ISL_3019223, EPI_ISL_3019224, EPI_ISL_3019225, EPI_ISL_3019226, EPI_ISL_3019227, EPI_ISL_3019228, EPI_ISL_3019229, EPI_ISL_3019230, EPI_ISL_3019231, EPI_ISL_3019232, EPI_ISL_3019234, EPI_ISL_3019235, EPI_ISL_3019236, EPI_ISL_3019237, EPI_ISL_3019238, EPI_ISL_3019239, EPI_ISL_3019240, EPI_ISL_3019241, EPI_ISL_3019242, EPI_ISL_3019243, EPI_ISL_3019244, EPI_ISL_3019245, EPI_ISL_3019246, EPI_ISL_3019247, EPI_ISL_3019248, EPI_ISL_3019249, EPI_ISL_3019250, EPI_ISL_3019251, EPI_ISL_3019252, EPI_ISL_3019253, EPI_ISL_3019254, EPI_ISL_3019255, EPI_ISL_3019256, EPI_ISL_3019257, EPI_ISL_3019258, EPI_ISL_3019259, EPI_ISL_3019260, EPI_ISL_3019261, EPI_ISL_3019262, EPI_ISL_3019263, EPI_ISL_3019264, EPI_ISL_3019265, EPI_ISL_3019266, EPI_ISL_3019268, EPI_ISL_3019269, EPI_ISL_3019270, EPI_ISL_3019275, EPI_ISL_3019277, EPI_ISL_3019279, EPI_ISL_3019280, EPI_ISL_3019281, EPI_ISL_3019282, EPI_ISL_3019283, EPI_ISL_3019284, EPI_ISL_3019285, EPI_ISL_3019286, EPI_ISL_3019287, EPI_ISL_3019288, EPI_ISL_3019289, EPI_ISL_3019290, EPI_ISL_3019291, EPI_ISL_3019292, EPI_ISL_3019293, EPI_ISL_3019294, EPI_ISL_3019295, EPI_ISL_3019297, EPI_ISL_3019299, EPI_ISL_3019300, EPI_ISL_3019301, EPI_ISL_3019302, EPI_ISL_3019303, EPI_ISL_3019305, EPI_ISL_3019306, EPI_ISL_3019308, EPI_ISL_3019309, EPI_ISL_3019310, EPI_ISL_3019311, EPI_ISL_3019313, EPI_ISL_3019314, EPI_ISL_3019316, EPI_ISL_3019317, EPI_ISL_3019318, EPI_ISL_3019319, EPI_ISL_3019320, EPI_ISL_3019321, EPI_ISL_3019322, EPI_ISL_3019323, EPI_ISL_3019324, EPI_ISL_3019325, EPI_ISL_3019326, EPI_ISL_3019327, EPI_ISL_3019328, EPI_ISL_3019329, EPI_ISL_3019330, EPI_ISL_3019331, EPI_ISL_3019332, EPI_ISL_3019333, EPI_ISL_3019334, EPI_ISL_3019335, EPI_ISL_3019337, EPI_ISL_3019338, EPI_ISL_3019339, EPI_ISL_3019340, EPI_ISL_3019341, EPI_ISL_3019342, EPI_ISL_3019343, EPI_ISL_3019344, EPI_ISL_3019345, EPI_ISL_3019346, EPI_ISL_3019348, EPI_ISL_3019349, EPI_ISL_3019350, EPI_ISL_3019351, EPI_ISL_3019352, EPI_ISL_3019353, EPI_ISL_3019354, EPI_ISL_3019355, EPI_ISL_3019356, EPI_ISL_3019357, EPI_ISL_3019358, EPI_ISL_3019359, EPI_ISL_3019360, EPI_ISL_3019361, EPI_ISL_3019362, EPI_ISL_3019363, EPI_ISL_3019364, EPI_ISL_3019365, EPI_ISL_3019366, EPI_ISL_3019367, EPI_ISL_3019368, EPI_ISL_3019369, EPI_ISL_3019371, EPI_ISL_3019372, EPI_ISL_3019373, EPI_ISL_3019374, EPI_ISL_3019375, EPI_ISL_3019376, EPI_ISL_3019377, EPI_ISL_3019378, EPI_ISL_3019379, EPI_ISL_3019380, EPI_ISL_3019381, EPI_ISL_3019382, EPI_ISL_3019383, EPI_ISL_3019384, EPI_ISL_3019385, EPI_ISL_3019387, EPI_ISL_3019388, EPI_ISL_3019389, EPI_ISL_3019390, EPI_ISL_3019391, EPI_ISL_3019392, EPI_ISL_3019393, EPI_ISL_3019394, EPI_ISL_3019395, EPI_ISL_3019396, EPI_ISL_3019397, EPI_ISL_3019398, EPI_ISL_3019399, EPI_ISL_3019400, EPI_ISL_3019401, EPI_ISL_3019402, EPI_ISL_3019403, EPI_ISL_3019405, EPI_ISL_3019406, EPI_ISL_3019407, EPI_ISL_3019409, EPI_ISL_3019410, EPI_ISL_3019412, EPI_ISL_3019413, EPI_ISL_3019414, EPI_ISL_3019415, EPI_ISL_3019416, EPI_ISL_3019417, EPI_ISL_3019418, EPI_ISL_3019419, EPI_ISL_3019420, EPI_ISL_3019421, EPI_ISL_3019422, EPI_ISL_3019423, EPI_ISL_3019424, EPI_ISL_3019425, EPI_ISL_3019426, EPI_ISL_3019427, EPI_ISL_3019428, EPI_ISL_3019429, EPI_ISL_3019430, EPI_ISL_3019432, EPI_ISL_3019433, EPI_ISL_3019434, EPI_ISL_3019436, EPI_ISL_3019439, EPI_ISL_3019440, EPI_ISL_3019441, EPI_ISL_3019442, EPI_ISL_3019443, EPI_ISL_3019444, EPI_ISL_3019447, EPI_ISL_3019448, EPI_ISL_3019449, EPI_ISL_3019450, EPI_ISL_3019451, EPI_ISL_3019453, EPI_ISL_3019456, EPI_ISL_3019460, EPI_ISL_3019461, EPI_ISL_3019462, EPI_ISL_3019463, EPI_ISL_3019466, EPI_ISL_3019467, EPI_ISL_3019469, EPI_ISL_3019470, EPI_ISL_3019472, EPI_ISL_3019473, EPI_ISL_3189155, EPI_ISL_3189156, EPI_ISL_3189157, EPI_ISL_3189158, EPI_ISL_3189159, EPI_ISL_3189160, EPI_ISL_3189161, EPI_ISL_3189162, EPI_ISL_3189163, EPI_ISL_3189164, EPI_ISL_3189165, EPI_ISL_3189166, EPI_ISL_3189167, EPI_ISL_3189168, EPI_ISL_3189169, EPI_ISL_3189170, EPI_ISL_3189171, EPI_ISL_3189172, EPI_ISL_3189173, EPI_ISL_3189174, EPI_ISL_3189177, EPI_ISL_3189178, EPI_ISL_3189179, EPI_ISL_3189180, EPI_ISL_3189181, EPI_ISL_3189182, EPI_ISL_3189183, EPI_ISL_3189184, EPI_ISL_3189187, EPI_ISL_3189188, EPI_ISL_3189189, EPI_ISL_3189190, EPI_ISL_3189192, EPI_ISL_3189193, EPI_ISL_3189194, EPI_ISL_3189195, EPI_ISL_3189196, EPI_ISL_3189197, EPI_ISL_3189198, EPI_ISL_3189199, EPI_ISL_3189200, EPI_ISL_3189201, EPI_ISL_3189202, EPI_ISL_3189204, EPI_ISL_3189205, EPI_ISL_3189207, EPI_ISL_3189208, EPI_ISL_3189209, EPI_ISL_3189210, EPI_ISL_3189211, EPI_ISL_3189212, EPI_ISL_3189213, EPI_ISL_3189214, EPI_ISL_3189215, EPI_ISL_3189216, EPI_ISL_3189217, EPI_ISL_3189218, EPI_ISL_3189219, EPI_ISL_3189220, EPI_ISL_3189221, EPI_ISL_3189222, EPI_ISL_3189223, EPI_ISL_3189224, EPI_ISL_3189226, EPI_ISL_3189227, EPI_ISL_3189229, EPI_ISL_3189231, EPI_ISL_3189232, EPI_ISL_3189233, EPI_ISL_3189235, EPI_ISL_3189236, EPI_ISL_3189237, EPI_ISL_3189238, EPI_ISL_3189240, EPI_ISL_3189241, EPI_ISL_3189242, EPI_ISL_3189243, EPI_ISL_3189244, EPI_ISL_3189245, EPI_ISL_3189246, EPI_ISL_3189247, EPI_ISL_3189248, EPI_ISL_3189249, EPI_ISL_3189250, EPI_ISL_3189251, EPI_ISL_3189252, EPI_ISL_3189253, EPI_ISL_3189254, EPI_ISL_3189255, EPI_ISL_3189256, EPI_ISL_3189259, EPI_ISL_3189260, EPI_ISL_3189261, EPI_ISL_3189262, EPI_ISL_3189263, EPI_ISL_3189264, EPI_ISL_3189265, EPI_ISL_3189266, EPI_ISL_3189267, EPI_ISL_3189268, EPI_ISL_3189269, EPI_ISL_3189270, EPI_ISL_3189271, EPI_ISL_3189272, EPI_ISL_3189273, EPI_ISL_3189274, EPI_ISL_3189275, EPI_ISL_3189277, EPI_ISL_3189278, EPI_ISL_3189279, EPI_ISL_3189280, EPI_ISL_3189281, EPI_ISL_3189282, EPI_ISL_3189283, EPI_ISL_3189284, EPI_ISL_3189285, EPI_ISL_3189286, EPI_ISL_3189287, EPI_ISL_3189288, EPI_ISL_3189289, EPI_ISL_3189290, EPI_ISL_3189291, EPI_ISL_3189292, EPI_ISL_3189295, EPI_ISL_3189296, EPI_ISL_3189297, EPI_ISL_3189299, EPI_ISL_3189300, EPI_ISL_3189302, EPI_ISL_3189303, EPI_ISL_3189304, EPI_ISL_3189305, EPI_ISL_3189306, EPI_ISL_3189307, EPI_ISL_3189309, EPI_ISL_3189310, EPI_ISL_3189311, EPI_ISL_3189312, EPI_ISL_3189313, EPI_ISL_3189315, EPI_ISL_3189316, EPI_ISL_3189317, EPI_ISL_3189318, EPI_ISL_3189319, EPI_ISL_3189320, EPI_ISL_3189321, EPI_ISL_3189322, EPI_ISL_3189323, EPI_ISL_3189324, EPI_ISL_3189325, EPI_ISL_3189326, EPI_ISL_3189327, EPI_ISL_3189329, EPI_ISL_3189330, EPI_ISL_3189331, EPI_ISL_3189334, EPI_ISL_3189335, EPI_ISL_3189336, EPI_ISL_3189337, EPI_ISL_3189338, EPI_ISL_3189339, EPI_ISL_3189340, EPI_ISL_3189341, EPI_ISL_3189342, EPI_ISL_3189343, EPI_ISL_3189344, EPI_ISL_3189345, EPI_ISL_3189346, EPI_ISL_3189349, EPI_ISL_3189350, EPI_ISL_3189352, EPI_ISL_3189354, EPI_ISL_3189355, EPI_ISL_3189359, EPI_ISL_3189360, EPI_ISL_3189361, EPI_ISL_3189362, EPI_ISL_3189363, EPI_ISL_3189364, EPI_ISL_3189366, EPI_ISL_3189367, EPI_ISL_3189368, EPI_ISL_3189369, EPI_ISL_3189372, EPI_ISL_3189373, EPI_ISL_3189374, EPI_ISL_3189376, EPI_ISL_3189377, EPI_ISL_3189378, EPI_ISL_3189379, EPI_ISL_3189380, EPI_ISL_3189381, EPI_ISL_3189382, EPI_ISL_3189383, EPI_ISL_3189384, EPI_ISL_3189387, EPI_ISL_3189388, EPI_ISL_3189389, EPI_ISL_3189390, EPI_ISL_3189391, EPI_ISL_3189392, EPI_ISL_3189393, EPI_ISL_3189394, EPI_ISL_3189395, EPI_ISL_3189396, EPI_ISL_3189397, EPI_ISL_3614690, EPI_ISL_3614691, EPI_ISL_3614692, EPI_ISL_3614693, EPI_ISL_3614694, EPI_ISL_3614695, EPI_ISL_3614696, EPI_ISL_3614697, EPI_ISL_3614698, EPI_ISL_3614699, EPI_ISL_3614700, EPI_ISL_3614701, EPI_ISL_3614702, EPI_ISL_3614703, EPI_ISL_3614704, EPI_ISL_3614705, EPI_ISL_3614706, EPI_ISL_3614709, EPI_ISL_3614710, EPI_ISL_3614712, EPI_ISL_3614713, EPI_ISL_3614714, EPI_ISL_3614717, EPI_ISL_3614720, EPI_ISL_3614724, EPI_ISL_3614725, EPI_ISL_3614726, EPI_ISL_3614727, EPI_ISL_3614728, EPI_ISL_3614729, EPI_ISL_3614730, EPI_ISL_3614731, EPI_ISL_3614732, EPI_ISL_3614733, EPI_ISL_3614734, EPI_ISL_3614735, EPI_ISL_3614736, EPI_ISL_3614737, EPI_ISL_3614739, EPI_ISL_3614740, EPI_ISL_3614742, EPI_ISL_3614743, EPI_ISL_3614745, EPI_ISL_3614747, EPI_ISL_3614748, EPI_ISL_3614749, EPI_ISL_3614750, EPI_ISL_3614751, EPI_ISL_3614752, EPI_ISL_3614753, EPI_ISL_3614754, EPI_ISL_3614755, EPI_ISL_3614756, EPI_ISL_3614757, EPI_ISL_3614758, EPI_ISL_3614760, EPI_ISL_3614761, EPI_ISL_3614762, EPI_ISL_3614764, EPI_ISL_3614766, EPI_ISL_3614769, EPI_ISL_3614770, EPI_ISL_3614772, EPI_ISL_3614773, EPI_ISL_3614774, EPI_ISL_3614775, EPI_ISL_3614776, EPI_ISL_3614777, EPI_ISL_3614778, EPI_ISL_3614779, EPI_ISL_3614780, EPI_ISL_3614781, EPI_ISL_3614782, EPI_ISL_3614783, EPI_ISL_3614785, EPI_ISL_4192927, EPI_ISL_4192928, EPI_ISL_4192995, EPI_ISL_4192996, EPI_ISL_4192997, EPI_ISL_4192999, EPI_ISL_4193000, EPI_ISL_4193001, EPI_ISL_4193002, EPI_ISL_4193003, EPI_ISL_4193004, EPI_ISL_4193007, EPI_ISL_4193008, EPI_ISL_4193010, EPI_ISL_4193011, EPI_ISL_4193013, EPI_ISL_4193015, EPI_ISL_4193016, EPI_ISL_4193017, EPI_ISL_4193018, EPI_ISL_4193020, EPI_ISL_4193021, EPI_ISL_4193022, EPI_ISL_4193023, EPI_ISL_4193024, EPI_ISL_4193025, EPI_ISL_4193026, EPI_ISL_4193027, EPI_ISL_4193028, EPI_ISL_4193029, EPI_ISL_4193030, EPI_ISL_4193031, EPI_ISL_4193032, EPI_ISL_4193033, EPI_ISL_4193034, EPI_ISL_4193035, EPI_ISL_4193036, EPI_ISL_4193037, EPI_ISL_4193038, EPI_ISL_4193039, EPI_ISL_4193040, EPI_ISL_4193042, EPI_ISL_4193043, EPI_ISL_4193044, EPI_ISL_4193046, EPI_ISL_4193047, EPI_ISL_4193048, EPI_ISL_4193049, EPI_ISL_4193050, EPI_ISL_4193051, EPI_ISL_4193052, EPI_ISL_4193053, EPI_ISL_4193054, EPI_ISL_4193056, EPI_ISL_4193057, EPI_ISL_4193058, EPI_ISL_4193059, EPI_ISL_4193060, EPI_ISL_4193061, EPI_ISL_4193062, EPI_ISL_4193063, EPI_ISL_4193064, EPI_ISL_4193065, EPI_ISL_4193066, EPI_ISL_4193067, EPI_ISL_4193068, EPI_ISL_4193069, EPI_ISL_4193070, EPI_ISL_4193071, EPI_ISL_4193072, EPI_ISL_4193073, EPI_ISL_4193074, EPI_ISL_4193075, EPI_ISL_4193076, EPI_ISL_4193077, EPI_ISL_4193078, EPI_ISL_4193079, EPI_ISL_4193080, EPI_ISL_4193081, EPI_ISL_4193082, EPI_ISL_4193083, EPI_ISL_4193084, EPI_ISL_4193085, EPI_ISL_4193086, EPI_ISL_4193087, EPI_ISL_4193088, EPI_ISL_4193089, EPI_ISL_4193090, EPI_ISL_4193091, EPI_ISL_4193092, EPI_ISL_4193096, EPI_ISL_4193104, EPI_ISL_4193108, EPI_ISL_4193112, EPI_ISL_4193113, EPI_ISL_4193117, EPI_ISL_4193120, EPI_ISL_4193121, EPI_ISL_4193122, EPI_ISL_4193125, EPI_ISL_4193126, EPI_ISL_4193127, EPI_ISL_4193128, EPI_ISL_4193129, EPI_ISL_4193131, EPI_ISL_4193135, EPI_ISL_4193148, EPI_ISL_4193149, EPI_ISL_4193153, EPI_ISL_4193158, EPI_ISL_4193159, EPI_ISL_4193161, EPI_ISL_4193163, EPI_ISL_4193164, EPI_ISL_4193165, EPI_ISL_4193166, EPI_ISL_4193167, EPI_ISL_4193169, EPI_ISL_4193171, EPI_ISL_4193172, EPI_ISL_4193173, EPI_ISL_4193174, EPI_ISL_4193176, EPI_ISL_4193178, EPI_ISL_4193179, EPI_ISL_4193180, EPI_ISL_4193181, EPI_ISL_4193182, EPI_ISL_4193183, EPI_ISL_4193185, EPI_ISL_4193186, EPI_ISL_4193188, EPI_ISL_4193191, EPI_ISL_4193192, EPI_ISL_4193194, EPI_ISL_4193200, EPI_ISL_4193201, EPI_ISL_4193202, EPI_ISL_4193204, EPI_ISL_4193211, EPI_ISL_4193212, EPI_ISL_4193214, EPI_ISL_4193215, EPI_ISL_4193217, EPI_ISL_4193218, EPI_ISL_4193219, EPI_ISL_4193223, EPI_ISL_4193224, EPI_ISL_4193225, EPI_ISL_4193226, EPI_ISL_4193228, EPI_ISL_4193231, EPI_ISL_4193232, EPI_ISL_4193234, EPI_ISL_4193235, EPI_ISL_4193236, EPI_ISL_4193237, EPI_ISL_4193240, EPI_ISL_4193242, EPI_ISL_4193244, EPI_ISL_4193245, EPI_ISL_4193247, EPI_ISL_4193248, EPI_ISL_4193251, EPI_ISL_4193254, EPI_ISL_4193257, EPI_ISL_4193258, EPI_ISL_4193259, EPI_ISL_4193260, EPI_ISL_4193261, EPI_ISL_4193263, EPI_ISL_4193269, EPI_ISL_4193270, EPI_ISL_4193271, EPI_ISL_4193272, EPI_ISL_4193273, EPI_ISL_4193274, EPI_ISL_4193275, EPI_ISL_4193276, EPI_ISL_4193278, EPI_ISL_4193279, EPI_ISL_4193280, EPI_ISL_4193283, EPI_ISL_4193284, EPI_ISL_4193286, EPI_ISL_4193288, EPI_ISL_4193293, EPI_ISL_4193295, EPI_ISL_4193296, EPI_ISL_4193297, EPI_ISL_4193299, EPI_ISL_4193301, EPI_ISL_4193302, EPI_ISL_4193304, EPI_ISL_4193307, EPI_ISL_4193308, EPI_ISL_4193309, EPI_ISL_4193313, EPI_ISL_4193314, EPI_ISL_4193318, EPI_ISL_4193320, EPI_ISL_4193321, EPI_ISL_4193322, EPI_ISL_4193323, EPI_ISL_4193325, EPI_ISL_4193327, EPI_ISL_4193329, EPI_ISL_4193330, EPI_ISL_4193331, EPI_ISL_4193332, EPI_ISL_4193334, EPI_ISL_4193335, EPI_ISL_4193336, EPI_ISL_4193337, EPI_ISL_4193339, EPI_ISL_4193340, EPI_ISL_4193341, EPI_ISL_4193343, EPI_ISL_4193344, EPI_ISL_4193345, EPI_ISL_4193346, EPI_ISL_4193347, EPI_ISL_4193349, EPI_ISL_4193350, EPI_ISL_4193351, EPI_ISL_4193352, EPI_ISL_4193354, EPI_ISL_4193355, EPI_ISL_4193356, EPI_ISL_4193357, EPI_ISL_4193359, EPI_ISL_4193361, EPI_ISL_4193365, EPI_ISL_4193366, EPI_ISL_4193367, EPI_ISL_4193369, EPI_ISL_4193370, EPI_ISL_4193371, EPI_ISL_4193372, EPI_ISL_4193373, EPI_ISL_4193375, EPI_ISL_4193380, EPI_ISL_4193381, EPI_ISL_4193382, EPI_ISL_4193383, EPI_ISL_4193384, EPI_ISL_4193385, EPI_ISL_4193386, EPI_ISL_4193389, EPI_ISL_4193390, EPI_ISL_4193392, EPI_ISL_4193394, EPI_ISL_4193396, EPI_ISL_4193401, EPI_ISL_4193402, EPI_ISL_4193404, EPI_ISL_4193405, EPI_ISL_4193407, EPI_ISL_4193410, EPI_ISL_4193412, EPI_ISL_4193413, EPI_ISL_4193416, EPI_ISL_4193423, EPI_ISL_4193426, EPI_ISL_4193427, EPI_ISL_4193429, EPI_ISL_4193434, EPI_ISL_4193435, EPI_ISL_4193437, EPI_ISL_4193442, EPI_ISL_4193445, EPI_ISL_4193446, EPI_ISL_4193451, EPI_ISL_4193455, EPI_ISL_4193458, EPI_ISL_4193459, EPI_ISL_4193460, EPI_ISL_4193461, EPI_ISL_4193462, EPI_ISL_4193464, EPI_ISL_4193466, EPI_ISL_4193468, EPI_ISL_4193469, EPI_ISL_4193473, EPI_ISL_4193474, EPI_ISL_4193475, EPI_ISL_4193476, EPI_ISL_4193477, EPI_ISL_4193479, EPI_ISL_4193480, EPI_ISL_4193483, EPI_ISL_4193484, EPI_ISL_4193485, EPI_ISL_4193487, EPI_ISL_4193490, EPI_ISL_4193491, EPI_ISL_4193493, EPI_ISL_4193494, EPI_ISL_4193495, EPI_ISL_4193496, EPI_ISL_4193498, EPI_ISL_4193500, EPI_ISL_4193501, EPI_ISL_4193502, EPI_ISL_4193503, EPI_ISL_4193504, EPI_ISL_4193505, EPI_ISL_4312103, EPI_ISL_4312104, EPI_ISL_4312106, EPI_ISL_4312108, EPI_ISL_4312113, EPI_ISL_4312121, EPI_ISL_4312124, EPI_ISL_4312126, EPI_ISL_4312128, EPI_ISL_4312134, EPI_ISL_4312139, EPI_ISL_4312141, EPI_ISL_4312158, EPI_ISL_4312160, EPI_ISL_4312173, EPI_ISL_4312178, EPI_ISL_4312180, EPI_ISL_4312198, EPI_ISL_4312204, EPI_ISL_4312206, EPI_ISL_4312208, EPI_ISL_4312210, EPI_ISL_4312223, EPI_ISL_4312226, EPI_ISL_4312228, EPI_ISL_4312275, EPI_ISL_4312279, EPI_ISL_4312281, EPI_ISL_4312289, EPI_ISL_4312310, EPI_ISL_4312315, EPI_ISL_4312321, EPI_ISL_4312328, EPI_ISL_4312337, EPI_ISL_4312347, EPI_ISL_4312358, EPI_ISL_4312363, EPI_ISL_4312367, EPI_ISL_4312373, EPI_ISL_4312382, EPI_ISL_4312389, EPI_ISL_4312391, EPI_ISL_4312393, EPI_ISL_4312395, EPI_ISL_4312398, EPI_ISL_4312413, EPI_ISL_4312429, EPI_ISL_4312435, EPI_ISL_4312448, EPI_ISL_4312466, EPI_ISL_4312482, EPI_ISL_4312490, EPI_ISL_4312492, EPI_ISL_4312507, EPI_ISL_4312518, EPI_ISL_4312532, EPI_ISL_4312538, EPI_ISL_4312540, EPI_ISL_4312560, EPI_ISL_4312566, EPI_ISL_4312619, EPI_ISL_4312646, EPI_ISL_4312653, EPI_ISL_4312662, EPI_ISL_4312672, EPI_ISL_4312694, EPI_ISL_4312705, EPI_ISL_4312707, EPI_ISL_4312751, EPI_ISL_4312776, EPI_ISL_4312778, EPI_ISL_4312780, EPI_ISL_4312783, EPI_ISL_4312845, EPI_ISL_4312880, EPI_ISL_4312887, EPI_ISL_4312904, EPI_ISL_4312941, EPI_ISL_4312950, EPI_ISL_4312963, EPI_ISL_4312977, EPI_ISL_4312989, EPI_ISL_4313017, EPI_ISL_4313023, EPI_ISL_4313039, EPI_ISL_4313070, EPI_ISL_4313085, EPI_ISL_4313092, EPI_ISL_4313110, EPI_ISL_5756915, EPI_ISL_5756953, EPI_ISL_5757014, EPI_ISL_5757112, EPI_ISL_5757168, EPI_ISL_5757177, EPI_ISL_5757194, EPI_ISL_5757354, EPI_ISL_5757567, EPI_ISL_5757585, EPI_ISL_5757731, EPI_ISL_5757929, EPI_ISL_5757961, EPI_ISL_5758012, EPI_ISL_5758138, EPI_ISL_5758250, EPI_ISL_5758282, EPI_ISL_5758318, EPI_ISL_5758335, EPI_ISL_5758627, EPI_ISL_5758706, EPI_ISL_5758751, EPI_ISL_5758789, EPI_ISL_5758796, EPI_ISL_5758822, EPI_ISL_5758823, EPI_ISL_5758882, EPI_ISL_5758979, EPI_ISL_5759108, EPI_ISL_5759284, EPI_ISL_5759296, EPI_ISL_5759303, EPI_ISL_5759304, EPI_ISL_5759326, EPI_ISL_5759334, EPI_ISL_5759335, EPI_ISL_5759351, EPI_ISL_5759371, EPI_ISL_5759380, EPI_ISL_5759393, EPI_ISL_5759418, EPI_ISL_5759452, EPI_ISL_5759498, EPI_ISL_5759538, EPI_ISL_5759549, EPI_ISL_5759577, EPI_ISL_5759604, EPI_ISL_5759609, EPI_ISL_5759714, EPI_ISL_5759721, EPI_ISL_5759722, EPI_ISL_5759727, EPI_ISL_5759736, EPI_ISL_5759737, EPI_ISL_5759745, EPI_ISL_5759746, EPI_ISL_5759751, EPI_ISL_5759758, EPI_ISL_5759763, EPI_ISL_5759768, EPI_ISL_6391741, EPI_ISL_6391744, EPI_ISL_6391750, EPI_ISL_6391757, EPI_ISL_6391768, EPI_ISL_6391775, EPI_ISL_6391781, EPI_ISL_6391787, EPI_ISL_6391794, EPI_ISL_6391797, EPI_ISL_6391802, EPI_ISL_6391806, EPI_ISL_6391808, EPI_ISL_6391811, EPI_ISL_6391814, EPI_ISL_6391819, EPI_ISL_6391821, EPI_ISL_6391834, EPI_ISL_6391836, EPI_ISL_6391838, EPI_ISL_6391840, EPI_ISL_6391842, EPI_ISL_6391843, EPI_ISL_6391863, EPI_ISL_6391896, EPI_ISL_6391902, EPI_ISL_6391903, EPI_ISL_6391907, EPI_ISL_6391908, EPI_ISL_6391950, EPI_ISL_6391956, EPI_ISL_6391960, EPI_ISL_6391967, EPI_ISL_6391987, EPI_ISL_6391994, EPI_ISL_6392054, EPI_ISL_6392059, EPI_ISL_6392063, EPI_ISL_6392070, EPI_ISL_6392085, EPI_ISL_6392105, EPI_ISL_6392157, EPI_ISL_6392162, EPI_ISL_6392196, EPI_ISL_6392201, EPI_ISL_6392215, EPI_ISL_6392240, EPI_ISL_6392290, EPI_ISL_6392333, EPI_ISL_6392338, EPI_ISL_6392375, EPI_ISL_6392388, EPI_ISL_6392420, EPI_ISL_6392431, EPI_ISL_6392438, EPI_ISL_6392453, EPI_ISL_6392458, EPI_ISL_6392463, EPI_ISL_6392474, EPI_ISL_6392502, EPI_ISL_6392508, EPI_ISL_6392517, EPI_ISL_6392531, EPI_ISL_6392561, EPI_ISL_6392565, EPI_ISL_6392623, EPI_ISL_6392631, EPI_ISL_6392673, EPI_ISL_6392682, EPI_ISL_6392698, EPI_ISL_6392741, EPI_ISL_6392750, EPI_ISL_6392805, EPI_ISL_6392871, EPI_ISL_6392881, EPI_ISL_6392889, EPI_ISL_6392902, EPI_ISL_6392913, EPI_ISL_6392943, EPI_ISL_6392944, EPI_ISL_6392966, EPI_ISL_6392973, EPI_ISL_6392982, EPI_ISL_6393012, EPI_ISL_6393018, EPI_ISL_6393052, EPI_ISL_6393060, EPI_ISL_6393061, EPI_ISL_6393077, EPI_ISL_6393088, EPI_ISL_6393121, EPI_ISL_6393128, EPI_ISL_6393163, EPI_ISL_6393169, EPI_ISL_6393174, EPI_ISL_6393181, EPI_ISL_6393188, EPI_ISL_6393189, EPI_ISL_6393194, EPI_ISL_6393221, EPI_ISL_6393230, EPI_ISL_6393441, EPI_ISL_6393495, EPI_ISL_6393516, EPI_ISL_6393521, EPI_ISL_6393528, EPI_ISL_6393536, EPI_ISL_6393542, EPI_ISL_6393546, EPI_ISL_6393567, EPI_ISL_6393578, EPI_ISL_6393589, EPI_ISL_6393594, EPI_ISL_6393601, EPI_ISL_6393614, EPI_ISL_6393631, EPI_ISL_6393638, EPI_ISL_6393639, EPI_ISL_6393653, EPI_ISL_6393657, EPI_ISL_6393672, EPI_ISL_6393683, EPI_ISL_6393700, EPI_ISL_6393715, EPI_ISL_6393720, EPI_ISL_6393737, EPI_ISL_6393755, EPI_ISL_6393762, EPI_ISL_6393777, EPI_ISL_6393791, EPI_ISL_6393800, EPI_ISL_6393809, EPI_ISL_6393895, EPI_ISL_6393920, EPI_ISL_6393925, EPI_ISL_6393937, EPI_ISL_6393944, EPI_ISL_6393945, EPI_ISL_6393950, EPI_ISL_6393966, EPI_ISL_6393967, EPI_ISL_6393985, EPI_ISL_6394022, EPI_ISL_6394032, EPI_ISL_6394052, EPI_ISL_6394058, EPI_ISL_6394065, EPI_ISL_6394071, EPI_ISL_6394079, EPI_ISL_6394086, EPI_ISL_6394101, EPI_ISL_6394106, EPI_ISL_6394203, EPI_ISL_6394204, EPI_ISL_6394205, EPI_ISL_6394262, EPI_ISL_6395424, EPI_ISL_6395432, EPI_ISL_6395439, EPI_ISL_6395449, EPI_ISL_6395454, EPI_ISL_6395457, EPI_ISL_6395458, EPI_ISL_6395465, EPI_ISL_6395466, EPI_ISL_6395472, EPI_ISL_6395481, EPI_ISL_6395486, EPI_ISL_6395487, EPI_ISL_6395494, EPI_ISL_6395502, EPI_ISL_6395508, EPI_ISL_6395509, EPI_ISL_6395511, EPI_ISL_6395590, EPI_ISL_6395596, EPI_ISL_6395601, EPI_ISL_6395603, EPI_ISL_6395606, EPI_ISL_6395612, EPI_ISL_6395619, EPI_ISL_6395620, EPI_ISL_6395628, EPI_ISL_6395637, EPI_ISL_6395641, EPI_ISL_6395646, EPI_ISL_6395649, EPI_ISL_6395658, EPI_ISL_6395663, EPI_ISL_6395664, EPI_ISL_6395668, EPI_ISL_6395678, EPI_ISL_6395682, EPI_ISL_6395683, EPI_ISL_6395685, EPI_ISL_6395691, EPI_ISL_6395697, EPI_ISL_6395701, EPI_ISL_6395703, EPI_ISL_6395709, EPI_ISL_6395717, EPI_ISL_6395724, EPI_ISL_6395732, EPI_ISL_6395735, EPI_ISL_6395739, EPI_ISL_6395748, EPI_ISL_6395754, EPI_ISL_6395757, EPI_ISL_6395760, EPI_ISL_6395763, EPI_ISL_6395764, EPI_ISL_6395771, EPI_ISL_6395777, EPI_ISL_6395784, EPI_ISL_6395787, EPI_ISL_6395788, EPI_ISL_6395794, EPI_ISL_6395799, EPI_ISL_6395807, EPI_ISL_6395811, EPI_ISL_6395813, EPI_ISL_6395814, EPI_ISL_6395821, EPI_ISL_6395839, EPI_ISL_6395840, EPI_ISL_6395846, EPI_ISL_6395854, EPI_ISL_6395857, EPI_ISL_6395858, EPI_ISL_6395861, EPI_ISL_6395867, EPI_ISL_6395871, EPI_ISL_6395872, EPI_ISL_6395880, EPI_ISL_6395882, EPI_ISL_6395888, EPI_ISL_6395897, EPI_ISL_6395902, EPI_ISL_6395906, EPI_ISL_6395912, EPI_ISL_6395919, EPI_ISL_6395926, EPI_ISL_6395928, EPI_ISL_6395937, EPI_ISL_6395943
INSIDE	Instituto Butantan	Dimas Tadeu Covas et al	EPI_ISL_4746491, EPI_ISL_4746514, EPI_ISL_4746526, EPI_ISL_4746533, EPI_ISL_4746535, EPI_ISL_4746568, EPI_ISL_4746646, EPI_ISL_4746756, EPI_ISL_4746757, EPI_ISL_4747436, EPI_ISL_4747437, EPI_ISL_4747509, EPI_ISL_4747510, EPI_ISL_4747511, EPI_ISL_4747512
INSIDE CRSN CACHOEIRINHA/CASA VERDE	Instituto Butantan	Dimas Tadeu Covas et al	EPI_ISL_2493987, EPI_ISL_2493994, EPI_ISL_2494022, EPI_ISL_2494327
INSIDE CRSN FREGUESIA/BRASILÂNDIA	Instituto Butantan	Dimas Tadeu Covas et al	EPI_ISL_2493969, EPI_ISL_2493973, EPI_ISL_2493982, EPI_ISL_2493988, EPI_ISL_2493992, EPI_ISL_2493998, EPI_ISL_2494024, EPI_ISL_2494035, EPI_ISL_2494037
INSIDE CRSN PERUS	Instituto Butantan	Dimas Tadeu Covas et al	EPI_ISL_2493974, EPI_ISL_2493979, EPI_ISL_2493986, EPI_ISL_2494026, EPI_ISL_2494274
INSIDE CRSN PIRITUBA	Instituto Butantan	Dimas Tadeu Covas et al	EPI_ISL_2493201, EPI_ISL_2493967, EPI_ISL_2493971, EPI_ISL_2493993, EPI_ISL_2494003, EPI_ISL_2494008, EPI_ISL_2494011, EPI_ISL_2494027
INSIDE CRSN VILA MARIA/VILA GUILHERME	Instituto Butantan	Dimas Tadeu Covas et al	EPI_ISL_2493259, EPI_ISL_2493966, EPI_ISL_2493984, EPI_ISL_2494006, EPI_ISL_2494007
INSIDE CRSO BUTANTÃ	Instituto Butantan	Dimas Tadeu Covas et al	EPI_ISL_2493265, EPI_ISL_2493968, EPI_ISL_2494000, EPI_ISL_2494002, EPI_ISL_2494010, EPI_ISL_2494023, EPI_ISL_2494030, EPI_ISL_2494033
INSIDE CRSO LAPA/PINHEIROS	Instituto Butantan	Dimas Tadeu Covas et al	EPI_ISL_2493200, EPI_ISL_2493981, EPI_ISL_2494014, EPI_ISL_2494015
INSIDE CRSS CAPELA DO SOCORRO	Instituto Butantan	Dimas Tadeu Covas et al	EPI_ISL_2493964, EPI_ISL_2493972, EPI_ISL_2493976, EPI_ISL_2493978, EPI_ISL_2493980, EPI_ISL_2493995, EPI_ISL_2494012, EPI_ISL_2494016, EPI_ISL_2494017, EPI_ISL_2494018, EPI_ISL_2494029
INSIDE CRSS PARELHEIROS	Instituto Butantan	Dimas Tadeu Covas et al	EPI_ISL_2462331, EPI_ISL_2493960, EPI_ISL_2493961, EPI_ISL_2493977, EPI_ISL_2493989, EPI_ISL_2493990, EPI_ISL_2493997, EPI_ISL_2494005, EPI_ISL_2494036
INSIDE CRSSU IPIRANGA	Instituto Butantan	Dimas Tadeu Covas et al	EPI_ISL_2493274, EPI_ISL_2493975, EPI_ISL_2493996, EPI_ISL_2494025, EPI_ISL_2494279, EPI_ISL_2494316
INSIDE CRSSU JABAQUARA/VILA MARIANA	Instituto Butantan	Dimas Tadeu Covas et al	EPI_ISL_2493963, EPI_ISL_2493970, EPI_ISL_2494328
INSIDE CRSSU MOOCA/ARICANDUVA	Instituto Butantan	Dimas Tadeu Covas et al	EPI_ISL_2493991, EPI_ISL_2494004, EPI_ISL_2494028, EPI_ISL_2494031, EPI_ISL_2494032, EPI_ISL_2494310
INSIDE CRSSU SAPOPEMBA/VILA PRUDENTE	Instituto Butantan	Dimas Tadeu Covas et al	EPI_ISL_2493962, EPI_ISL_2493965, EPI_ISL_2493983, EPI_ISL_2493999, EPI_ISL_2494009, EPI_ISL_2494013, EPI_ISL_2494019, EPI_ISL_2494020, EPI_ISL_2494021
INSIDE DIAGNOSTICOS	Instituto Butantan	Dimas Tadeu Covas et al	EPI_ISL_4168174, EPI_ISL_4168175, EPI_ISL_4168176, EPI_ISL_4168177, EPI_ISL_4168178, EPI_ISL_4168179, EPI_ISL_4168180, EPI_ISL_4168181, EPI_ISL_4168182, EPI_ISL_4168183, EPI_ISL_4168184, EPI_ISL_4168185, EPI_ISL_4168186, EPI_ISL_4168187, EPI_ISL_4168188, EPI_ISL_4168189, EPI_ISL_4168190, EPI_ISL_4168191, EPI_ISL_4168192, EPI_ISL_4168193, EPI_ISL_4168194, EPI_ISL_4168195, EPI_ISL_4168196, EPI_ISL_4168197, EPI_ISL_4168198, EPI_ISL_4168199, EPI_ISL_4168200, EPI_ISL_4168201, EPI_ISL_4168202, EPI_ISL_4168203, EPI_ISL_4168204, EPI_ISL_4168205, EPI_ISL_4168206, EPI_ISL_4168207, EPI_ISL_4168208, EPI_ISL_4168209, EPI_ISL_4168210, EPI_ISL_4168211, EPI_ISL_4168212, EPI_ISL_4168213, EPI_ISL_4168214, EPI_ISL_4168215, EPI_ISL_4168216, EPI_ISL_4168217, EPI_ISL_4168218, EPI_ISL_4168219, EPI_ISL_4168220, EPI_ISL_4168221, EPI_ISL_4168223, EPI_ISL_4168224, EPI_ISL_4168225, EPI_ISL_4168226, EPI_ISL_4168227, EPI_ISL_4168228, EPI_ISL_4168229, EPI_ISL_4168230, EPI_ISL_4168231, EPI_ISL_4168232, EPI_ISL_4168233, EPI_ISL_4168234, EPI_ISL_4168235, EPI_ISL_4168236, EPI_ISL_4168237, EPI_ISL_4168238, EPI_ISL_4168239, EPI_ISL_4168240, EPI_ISL_4168241, EPI_ISL_4168242, EPI_ISL_4168243, EPI_ISL_4168244, EPI_ISL_4168245, EPI_ISL_4168246, EPI_ISL_4168247, EPI_ISL_4168248, EPI_ISL_4168249, EPI_ISL_4168250, EPI_ISL_4168251, EPI_ISL_4168252, EPI_ISL_4168253, EPI_ISL_4168254, EPI_ISL_4168255, EPI_ISL_4168256, EPI_ISL_4168257, EPI_ISL_4168258, EPI_ISL_4168259, EPI_ISL_4168260, EPI_ISL_4168261, EPI_ISL_4168262, EPI_ISL_4168263, EPI_ISL_4168264, EPI_ISL_4168265, EPI_ISL_4168267, EPI_ISL_4168268, EPI_ISL_4168269, EPI_ISL_4168270, EPI_ISL_4168271, EPI_ISL_4168272, EPI_ISL_4168273, EPI_ISL_4168274, EPI_ISL_4168275, EPI_ISL_4168276, EPI_ISL_4168277, EPI_ISL_4168278, EPI_ISL_4168279, EPI_ISL_4168280, EPI_ISL_4168281, EPI_ISL_4168282, EPI_ISL_4168283, EPI_ISL_4168284, EPI_ISL_4168285, EPI_ISL_4168286, EPI_ISL_4168287, EPI_ISL_4168288, EPI_ISL_4168289, EPI_ISL_4168290, EPI_ISL_4168291, EPI_ISL_4168292, EPI_ISL_4168293, EPI_ISL_4168294, EPI_ISL_4168295, EPI_ISL_4168296, EPI_ISL_4168297, EPI_ISL_4168298, EPI_ISL_4168299, EPI_ISL_4168300, EPI_ISL_4168301, EPI_ISL_4168302, EPI_ISL_4168303, EPI_ISL_4168304, EPI_ISL_4168305, EPI_ISL_4168306, EPI_ISL_4168307, EPI_ISL_4168308, EPI_ISL_4168309, EPI_ISL_4168310, EPI_ISL_4168311, EPI_ISL_4168312, EPI_ISL_4168313, EPI_ISL_4168314, EPI_ISL_4168315, EPI_ISL_4168316, EPI_ISL_4168317, EPI_ISL_4168318, EPI_ISL_4168319, EPI_ISL_4168320, EPI_ISL_4168321, EPI_ISL_4168322, EPI_ISL_4168323, EPI_ISL_4168324, EPI_ISL_4168325, EPI_ISL_4168326, EPI_ISL_4168327, EPI_ISL_4168328, EPI_ISL_4168329, EPI_ISL_4168330, EPI_ISL_4168331, EPI_ISL_4168332, EPI_ISL_4168333, EPI_ISL_4168334, EPI_ISL_4168335, EPI_ISL_4168336, EPI_ISL_4168337, EPI_ISL_4168338, EPI_ISL_4168339, EPI_ISL_4168340, EPI_ISL_4168341, EPI_ISL_4168342, EPI_ISL_4168343, EPI_ISL_4168344, EPI_ISL_4168345, EPI_ISL_4168346, EPI_ISL_4168347, EPI_ISL_4168348, EPI_ISL_4168349, EPI_ISL_4168350, EPI_ISL_4168351, EPI_ISL_4168352, EPI_ISL_4168353, EPI_ISL_4168354, EPI_ISL_4168355, EPI_ISL_4168356, EPI_ISL_4168357, EPI_ISL_4168358, EPI_ISL_4168359, EPI_ISL_4168360, EPI_ISL_4168361, EPI_ISL_4168362, EPI_ISL_4168363, EPI_ISL_4168364, EPI_ISL_4168365, EPI_ISL_4168366, EPI_ISL_4168367, EPI_ISL_4168368, EPI_ISL_4168369, EPI_ISL_4168370, EPI_ISL_4168371, EPI_ISL_4168372, EPI_ISL_4168373, EPI_ISL_4168374, EPI_ISL_4168375, EPI_ISL_4168376, EPI_ISL_4168377, EPI_ISL_4168378, EPI_ISL_4168379, EPI_ISL_4168380, EPI_ISL_4168381, EPI_ISL_4168382, EPI_ISL_4168383, EPI_ISL_4168384, EPI_ISL_4168385, EPI_ISL_4168386, EPI_ISL_4168387, EPI_ISL_4168388, EPI_ISL_4168389, EPI_ISL_4168390, EPI_ISL_4168391, EPI_ISL_4168392, EPI_ISL_4168393, EPI_ISL_4168394, EPI_ISL_4168395, EPI_ISL_4168396, EPI_ISL_4168397, EPI_ISL_4168398, EPI_ISL_4168399, EPI_ISL_4168400, EPI_ISL_4168401, EPI_ISL_4168402, EPI_ISL_4168403, EPI_ISL_4168404, EPI_ISL_4168405, EPI_ISL_4168406, EPI_ISL_4168407, EPI_ISL_4168408, EPI_ISL_4168409, EPI_ISL_4168410, EPI_ISL_4168411, EPI_ISL_4168412, EPI_ISL_4168413, EPI_ISL_4168414, EPI_ISL_4168415, EPI_ISL_4168416, EPI_ISL_4168417, EPI_ISL_4168418, EPI_ISL_4168419, EPI_ISL_4168420, EPI_ISL_4168421, EPI_ISL_4168422, EPI_ISL_4168423, EPI_ISL_4168424, EPI_ISL_4168425, EPI_ISL_4168426, EPI_ISL_4168427, EPI_ISL_4168428, EPI_ISL_4168429, EPI_ISL_4168605, EPI_ISL_4168606, EPI_ISL_4168607, EPI_ISL_4168608, EPI_ISL_4168609, EPI_ISL_4168610, EPI_ISL_4168611, EPI_ISL_4168612, EPI_ISL_4168613, EPI_ISL_4168614, EPI_ISL_4168615, EPI_ISL_4168616, EPI_ISL_4273260, EPI_ISL_4273261, EPI_ISL_4273262, EPI_ISL_4273263, EPI_ISL_4273264, EPI_ISL_4273265, EPI_ISL_4273266, EPI_ISL_4273267, EPI_ISL_4273268, EPI_ISL_4374820, EPI_ISL_4374822, EPI_ISL_4374828, EPI_ISL_4374833, EPI_ISL_4374855, EPI_ISL_4374861, EPI_ISL_4746509, EPI_ISL_4746510, EPI_ISL_4746544, EPI_ISL_4746556, EPI_ISL_4746559, EPI_ISL_4746572, EPI_ISL_4746573, EPI_ISL_4746577, EPI_ISL_4746579, EPI_ISL_4746583, EPI_ISL_4746590, EPI_ISL_4746598, EPI_ISL_4746601, EPI_ISL_4746604, EPI_ISL_4746605, EPI_ISL_4746606, EPI_ISL_4746607, EPI_ISL_4746611, EPI_ISL_4746614, EPI_ISL_4746618, EPI_ISL_4746620, EPI_ISL_4746621, EPI_ISL_4746623, EPI_ISL_4746629, EPI_ISL_4746630, EPI_ISL_4746631, EPI_ISL_4746635, EPI_ISL_4746637, EPI_ISL_4746641, EPI_ISL_4746643, EPI_ISL_4746644, EPI_ISL_4746650, EPI_ISL_4746665, EPI_ISL_4746678, EPI_ISL_4746687, EPI_ISL_4746715, EPI_ISL_4746754, EPI_ISL_4746755, EPI_ISL_4746772, EPI_ISL_4746773, EPI_ISL_4746774, EPI_ISL_4746775, EPI_ISL_4746776, EPI_ISL_4746777, EPI_ISL_4746778, EPI_ISL_4746779, EPI_ISL_4746780, EPI_ISL_4746781, EPI_ISL_4746782, EPI_ISL_4746783, EPI_ISL_4746794, EPI_ISL_4746806, EPI_ISL_4746813, EPI_ISL_4746814, EPI_ISL_4746819, EPI_ISL_4746821, EPI_ISL_4747372, EPI_ISL_4747373, EPI_ISL_4747374, EPI_ISL_4747375, EPI_ISL_4747376, EPI_ISL_4747377, EPI_ISL_4747378, EPI_ISL_4747379, EPI_ISL_4747380, EPI_ISL_4747381, EPI_ISL_4747382, EPI_ISL_4747448, EPI_ISL_4747449, EPI_ISL_4747450, EPI_ISL_4747451, EPI_ISL_4747453, EPI_ISL_4747454, EPI_ISL_4747455, EPI_ISL_4747456, EPI_ISL_4747458, EPI_ISL_4747459, EPI_ISL_4747460, EPI_ISL_4747461, EPI_ISL_4747462, EPI_ISL_4747463, EPI_ISL_4747464, EPI_ISL_4747465, EPI_ISL_4747466, EPI_ISL_4747467, EPI_ISL_4747468, EPI_ISL_4747469, EPI_ISL_4747470, EPI_ISL_4747471, EPI_ISL_4747472, EPI_ISL_4747473, EPI_ISL_4747475, EPI_ISL_4747476, EPI_ISL_4747517, EPI_ISL_4747518, EPI_ISL_4747519, EPI_ISL_4747520, EPI_ISL_4747521, EPI_ISL_4747522, EPI_ISL_4747523, EPI_ISL_4747524, EPI_ISL_4747525, EPI_ISL_4747526, EPI_ISL_4747527, EPI_ISL_4747528, EPI_ISL_4747530, EPI_ISL_4747531, EPI_ISL_4747532, EPI_ISL_4747533, EPI_ISL_4747534, EPI_ISL_4747535, EPI_ISL_4747536, EPI_ISL_4747537, EPI_ISL_4747538, EPI_ISL_4747539, EPI_ISL_4747540, EPI_ISL_4747541, EPI_ISL_4747542, EPI_ISL_4747543, EPI_ISL_4747544, EPI_ISL_4747545, EPI_ISL_4747546, EPI_ISL_4747547, EPI_ISL_4747548, EPI_ISL_4747549, EPI_ISL_4747550, EPI_ISL_4747551, EPI_ISL_4747552, EPI_ISL_4747553, EPI_ISL_4747554, EPI_ISL_4747555, EPI_ISL_4747556, EPI_ISL_4747557, EPI_ISL_4747558, EPI_ISL_4747559, EPI_ISL_4747560, EPI_ISL_4747561, EPI_ISL_4747562, EPI_ISL_4747563, EPI_ISL_4747564, EPI_ISL_4747565, EPI_ISL_4747566, EPI_ISL_4747567, EPI_ISL_4747568, EPI_ISL_4747569, EPI_ISL_4747570, EPI_ISL_4747571, EPI_ISL_4747572, EPI_ISL_4747573, EPI_ISL_4747574, EPI_ISL_4747575, EPI_ISL_4747576, EPI_ISL_4747577, EPI_ISL_4747578, EPI_ISL_4747579, EPI_ISL_4747580, EPI_ISL_4747581, EPI_ISL_4747582, EPI_ISL_4747583, EPI_ISL_4747584, EPI_ISL_4747585, EPI_ISL_4747586, EPI_ISL_4747587, EPI_ISL_4747588, EPI_ISL_4747589, EPI_ISL_4747590, EPI_ISL_4747591, EPI_ISL_4747592, EPI_ISL_4747593, EPI_ISL_4747594, EPI_ISL_4747595, EPI_ISL_4747596, EPI_ISL_4747597, EPI_ISL_4747598, EPI_ISL_4747599, EPI_ISL_4747600, EPI_ISL_4747601, EPI_ISL_4747602, EPI_ISL_4747603, EPI_ISL_4747604, EPI_ISL_4747605, EPI_ISL_4747606, EPI_ISL_4747607, EPI_ISL_4747608, EPI_ISL_4747609, EPI_ISL_4747610, EPI_ISL_4747611, EPI_ISL_4747612, EPI_ISL_4747613, EPI_ISL_4747614, EPI_ISL_4747615, EPI_ISL_4747616, EPI_ISL_4747617, EPI_ISL_4747618, EPI_ISL_4747619, EPI_ISL_4747620, EPI_ISL_4747621, EPI_ISL_4747622, EPI_ISL_4747623, EPI_ISL_4747624, EPI_ISL_4747625, EPI_ISL_4747626, EPI_ISL_4747627, EPI_ISL_4747628, EPI_ISL_4747629, EPI_ISL_4747630, EPI_ISL_4747631, EPI_ISL_4747632, EPI_ISL_4747633, EPI_ISL_4747634, EPI_ISL_4747635, EPI_ISL_4747636, EPI_ISL_4747637, EPI_ISL_4747638, EPI_ISL_4747639, EPI_ISL_4747640, EPI_ISL_4747641, EPI_ISL_4747642, EPI_ISL_4747645, EPI_ISL_4747646, EPI_ISL_4747647, EPI_ISL_4747648, EPI_ISL_4747649, EPI_ISL_4747650, EPI_ISL_4747651, EPI_ISL_4747652, EPI_ISL_4747653, EPI_ISL_4747654, EPI_ISL_4747655, EPI_ISL_4747656, EPI_ISL_4747657, EPI_ISL_4747658, EPI_ISL_4747659, EPI_ISL_4747660, EPI_ISL_4747661, EPI_ISL_4747662, EPI_ISL_4747663, EPI_ISL_4747664, EPI_ISL_5020504, EPI_ISL_5020505, EPI_ISL_5020507, EPI_ISL_5020509, EPI_ISL_5020510, EPI_ISL_5020511, EPI_ISL_5020512, EPI_ISL_5020514, EPI_ISL_5020515, EPI_ISL_5020517, EPI_ISL_5020518, EPI_ISL_5020519, EPI_ISL_5020520, EPI_ISL_5020521, EPI_ISL_5020522, EPI_ISL_5020523, EPI_ISL_5020524, EPI_ISL_5020526, EPI_ISL_5020527, EPI_ISL_5020528, EPI_ISL_5020529, EPI_ISL_5020530, EPI_ISL_5020534, EPI_ISL_5020536, EPI_ISL_5020537, EPI_ISL_5020538, EPI_ISL_5020539, EPI_ISL_5020540, EPI_ISL_5020541, EPI_ISL_5020542, EPI_ISL_5020544, EPI_ISL_5020545, EPI_ISL_5020546, EPI_ISL_5020547, EPI_ISL_5020548, EPI_ISL_5020549, EPI_ISL_5020550, EPI_ISL_5020551, EPI_ISL_5020552, EPI_ISL_5020553, EPI_ISL_5020554, EPI_ISL_5020555, EPI_ISL_5020556, EPI_ISL_5020557, EPI_ISL_5020560, EPI_ISL_5020561, EPI_ISL_5020562, EPI_ISL_5020564, EPI_ISL_5020565, EPI_ISL_5020566, EPI_ISL_5020567, EPI_ISL_5020568, EPI_ISL_5020569, EPI_ISL_5020570, EPI_ISL_5020571, EPI_ISL_5020572, EPI_ISL_5020573, EPI_ISL_5020575, EPI_ISL_5020577, EPI_ISL_5020579, EPI_ISL_5020580, EPI_ISL_5020581, EPI_ISL_5020582, EPI_ISL_5020583, EPI_ISL_5020585, EPI_ISL_5020587, EPI_ISL_5020588, EPI_ISL_5020589, EPI_ISL_5020590, EPI_ISL_5020591, EPI_ISL_5020592, EPI_ISL_5020593, EPI_ISL_5020594, EPI_ISL_5020595, EPI_ISL_5020596, EPI_ISL_5020598, EPI_ISL_5020599, EPI_ISL_5020600, EPI_ISL_5020603, EPI_ISL_5020604, EPI_ISL_5020606, EPI_ISL_5020607, EPI_ISL_5020608, EPI_ISL_5020609, EPI_ISL_5020610, EPI_ISL_5020612, EPI_ISL_5020613, EPI_ISL_5020616, EPI_ISL_5020617, EPI_ISL_5020618, EPI_ISL_5020619, EPI_ISL_5020620, EPI_ISL_5020621, EPI_ISL_5020624, EPI_ISL_5020625, EPI_ISL_5020626, EPI_ISL_5020627, EPI_ISL_5020628, EPI_ISL_5020630, EPI_ISL_5020631, EPI_ISL_5020633, EPI_ISL_5020634, EPI_ISL_5020635, EPI_ISL_5020636, EPI_ISL_5020638, EPI_ISL_5020639, EPI_ISL_5020640, EPI_ISL_5020641, EPI_ISL_5020642, EPI_ISL_5020643, EPI_ISL_5020644, EPI_ISL_5020645, EPI_ISL_5020648, EPI_ISL_5020649, EPI_ISL_5020650, EPI_ISL_5020652, EPI_ISL_5020653, EPI_ISL_5020654, EPI_ISL_5020655, EPI_ISL_5020656, EPI_ISL_5020657, EPI_ISL_5020658, EPI_ISL_5020659, EPI_ISL_5020660, EPI_ISL_5020661, EPI_ISL_5020666, EPI_ISL_5020669, EPI_ISL_5020670, EPI_ISL_5020671, EPI_ISL_5020673, EPI_ISL_5020674, EPI_ISL_5020675, EPI_ISL_5020678, EPI_ISL_5020679, EPI_ISL_5020680, EPI_ISL_5020682, EPI_ISL_5020683, EPI_ISL_5020684, EPI_ISL_5020686, EPI_ISL_5020687, EPI_ISL_5020688, EPI_ISL_5020689, EPI_ISL_5020690, EPI_ISL_5020693, EPI_ISL_5020694, EPI_ISL_5020695, EPI_ISL_5020698, EPI_ISL_5020700, EPI_ISL_5020701, EPI_ISL_5020702, EPI_ISL_5020707, EPI_ISL_5020708, EPI_ISL_5020709, EPI_ISL_5020710, EPI_ISL_5020712, EPI_ISL_5020713, EPI_ISL_5020714, EPI_ISL_5020715, EPI_ISL_5020716, EPI_ISL_5020717, EPI_ISL_5020719, EPI_ISL_5020720, EPI_ISL_5020722, EPI_ISL_5020723, EPI_ISL_5020724, EPI_ISL_5020726, EPI_ISL_5020727, EPI_ISL_5020728, EPI_ISL_5020729, EPI_ISL_5020730, EPI_ISL_5020731, EPI_ISL_5020732, EPI_ISL_5020733, EPI_ISL_5020734, EPI_ISL_5020735, EPI_ISL_5020736, EPI_ISL_5020737, EPI_ISL_5020738, EPI_ISL_5020832, EPI_ISL_5020833, EPI_ISL_5020834, EPI_ISL_5336049, EPI_ISL_5336132, EPI_ISL_5336133, EPI_ISL_5336134, EPI_ISL_5336135, EPI_ISL_5336218, EPI_ISL_5336219, EPI_ISL_5336220, EPI_ISL_5336221, EPI_ISL_5336222, EPI_ISL_5336223, EPI_ISL_5336224, EPI_ISL_5336225, EPI_ISL_5336226, EPI_ISL_5336227, EPI_ISL_5336228, EPI_ISL_5336229, EPI_ISL_5336230, EPI_ISL_5336231, EPI_ISL_5336232, EPI_ISL_5336233, EPI_ISL_5336234, EPI_ISL_5336235, EPI_ISL_5336236, EPI_ISL_5336237, EPI_ISL_5336238, EPI_ISL_5336239, EPI_ISL_5336240, EPI_ISL_5336241, EPI_ISL_5336242, EPI_ISL_5336271, EPI_ISL_5336272, EPI_ISL_5336273, EPI_ISL_5336274, EPI_ISL_5336275, EPI_ISL_5336276, EPI_ISL_5336277, EPI_ISL_5336278, EPI_ISL_5336279, EPI_ISL_5336280, EPI_ISL_5336281, EPI_ISL_5336282, EPI_ISL_5336283, EPI_ISL_5336284, EPI_ISL_5336285, EPI_ISL_5336286, EPI_ISL_5336287, EPI_ISL_5336288, EPI_ISL_5336289, EPI_ISL_5336304, EPI_ISL_5336305, EPI_ISL_5336306, EPI_ISL_5336307, EPI_ISL_5336308, EPI_ISL_5336309, EPI_ISL_5336310, EPI_ISL_5336311, EPI_ISL_5336312, EPI_ISL_5336313, EPI_ISL_5336314, EPI_ISL_5336315, EPI_ISL_5336316, EPI_ISL_5336317, EPI_ISL_5336318, EPI_ISL_5336319, EPI_ISL_5336320, EPI_ISL_5336321, EPI_ISL_5336330, EPI_ISL_5336331, EPI_ISL_5336334, EPI_ISL_5336335, EPI_ISL_5336336, EPI_ISL_5336337, EPI_ISL_5336338, EPI_ISL_5336339, EPI_ISL_5336340, EPI_ISL_5336341, EPI_ISL_5336346, EPI_ISL_5336347, EPI_ISL_5336348, EPI_ISL_5336355, EPI_ISL_5336366, EPI_ISL_5336367, EPI_ISL_5336391, EPI_ISL_5336392, EPI_ISL_5336393, EPI_ISL_5336394, EPI_ISL_5336395, EPI_ISL_5336397, EPI_ISL_5336398, EPI_ISL_5336399, EPI_ISL_5336400, EPI_ISL_5336412, EPI_ISL_5336416, EPI_ISL_5336438, EPI_ISL_5336451, EPI_ISL_5645587, EPI_ISL_5645589, EPI_ISL_5645590, EPI_ISL_5645592, EPI_ISL_5645603, EPI_ISL_5645608, EPI_ISL_5645609, EPI_ISL_5645613, EPI_ISL_5645615, EPI_ISL_5645618, EPI_ISL_5645625, EPI_ISL_5645628, EPI_ISL_5645630, EPI_ISL_5645632, EPI_ISL_5645641, EPI_ISL_5645642, EPI_ISL_5645643, EPI_ISL_5645649, EPI_ISL_5645653, EPI_ISL_5645654, EPI_ISL_5645660, EPI_ISL_5645661, EPI_ISL_5645663, EPI_ISL_5645665, EPI_ISL_5645670, EPI_ISL_5645671, EPI_ISL_5645675, EPI_ISL_5645678, EPI_ISL_5645680, EPI_ISL_5645681, EPI_ISL_5645685, EPI_ISL_5645686, EPI_ISL_5645687, EPI_ISL_5645703, EPI_ISL_5645704, EPI_ISL_5645705, EPI_ISL_5645708, EPI_ISL_5645710, EPI_ISL_5645711, EPI_ISL_5645713, EPI_ISL_5645719, EPI_ISL_5645720, EPI_ISL_5645721, EPI_ISL_5645731, EPI_ISL_5645732, EPI_ISL_5645735, EPI_ISL_5645744, EPI_ISL_5645749, EPI_ISL_5645752, EPI_ISL_5645753, EPI_ISL_5645757, EPI_ISL_5645758, EPI_ISL_5645759, EPI_ISL_5645767, EPI_ISL_5645768, EPI_ISL_5645769, EPI_ISL_5645773, EPI_ISL_5645774, EPI_ISL_5645781, EPI_ISL_5645784, EPI_ISL_5645785, EPI_ISL_5645791, EPI_ISL_5645792, EPI_ISL_5645793, EPI_ISL_5645794, EPI_ISL_5645799, EPI_ISL_5645800, EPI_ISL_5645801, EPI_ISL_5645802, EPI_ISL_5645803, EPI_ISL_5645807, EPI_ISL_5645812, EPI_ISL_5645813, EPI_ISL_5645814, EPI_ISL_5645815, EPI_ISL_5645816, EPI_ISL_5645820, EPI_ISL_5645821, EPI_ISL_5645822, EPI_ISL_5645823, EPI_ISL_5645829, EPI_ISL_5645835, EPI_ISL_5645840, EPI_ISL_5645841, EPI_ISL_5645842, EPI_ISL_5645843, EPI_ISL_5645844, EPI_ISL_5645845, EPI_ISL_5645849, EPI_ISL_5645850, EPI_ISL_5645854, EPI_ISL_5645855, EPI_ISL_5645865, EPI_ISL_5645866, EPI_ISL_5645867, EPI_ISL_5645868, EPI_ISL_5645869, EPI_ISL_5645882, EPI_ISL_5645889, EPI_ISL_5645890, EPI_ISL_5645891, EPI_ISL_5645897, EPI_ISL_5645906, EPI_ISL_5645913, EPI_ISL_5645914, EPI_ISL_5645921, EPI_ISL_5645922, EPI_ISL_5645930, EPI_ISL_5645931, EPI_ISL_5645934, EPI_ISL_5645938, EPI_ISL_5645939, EPI_ISL_5645940, EPI_ISL_5645943, EPI_ISL_5645944, EPI_ISL_5645945, EPI_ISL_5645957, EPI_ISL_5645959, EPI_ISL_5645960, EPI_ISL_5646210, EPI_ISL_5646219, EPI_ISL_5646230, EPI_ISL_5646232, EPI_ISL_5646234, EPI_ISL_5646235, EPI_ISL_5646248, EPI_ISL_5646262, EPI_ISL_5646267, EPI_ISL_5646279, EPI_ISL_5646484, EPI_ISL_5646493, EPI_ISL_5646494, EPI_ISL_5646498, EPI_ISL_5646499, EPI_ISL_5646519, EPI_ISL_5646524, EPI_ISL_5646542, EPI_ISL_5646549, EPI_ISL_5646557, EPI_ISL_5646565, EPI_ISL_5646569, EPI_ISL_5646571, EPI_ISL_5646580, EPI_ISL_5646583, EPI_ISL_5646590, EPI_ISL_5646598, EPI_ISL_5646603, EPI_ISL_5646604, EPI_ISL_5646608, EPI_ISL_5646618, EPI_ISL_5646621, EPI_ISL_5646628, EPI_ISL_5646629, EPI_ISL_5646632, EPI_ISL_5646634, EPI_ISL_5646635, EPI_ISL_5646639, EPI_ISL_5646641, EPI_ISL_5646642, EPI_ISL_5646648, EPI_ISL_5646651, EPI_ISL_5646652, EPI_ISL_5646653, EPI_ISL_5646663, EPI_ISL_5646664, EPI_ISL_5646671, EPI_ISL_5646682, EPI_ISL_5646683, EPI_ISL_5646684, EPI_ISL_5646685, EPI_ISL_5646695, EPI_ISL_5646703, EPI_ISL_5646704, EPI_ISL_5646713, EPI_ISL_5646714, EPI_ISL_5646723, EPI_ISL_5646724, EPI_ISL_5646733, EPI_ISL_5646734, EPI_ISL_5646740, EPI_ISL_5646741, EPI_ISL_5646742, EPI_ISL_5646749, EPI_ISL_5646750, EPI_ISL_5646757, EPI_ISL_5646764, EPI_ISL_5646765, EPI_ISL_5646766, EPI_ISL_5646773, EPI_ISL_5646777, EPI_ISL_5646778, EPI_ISL_5646779, EPI_ISL_5646796, EPI_ISL_5646797, EPI_ISL_5646804, EPI_ISL_5646811, EPI_ISL_5646812, EPI_ISL_5646813, EPI_ISL_5646827, EPI_ISL_5646828, EPI_ISL_5646836, EPI_ISL_5646839, EPI_ISL_5646853, EPI_ISL_5646855, EPI_ISL_5647008, EPI_ISL_5647009, EPI_ISL_5647014, EPI_ISL_5647017, EPI_ISL_5647018, EPI_ISL_5647022, EPI_ISL_5647023, EPI_ISL_5647024, EPI_ISL_5647027, EPI_ISL_5647028, EPI_ISL_5647029, EPI_ISL_5647030, EPI_ISL_5647034, EPI_ISL_5647052, EPI_ISL_5647057, EPI_ISL_5647058, EPI_ISL_5647074, EPI_ISL_5647075, EPI_ISL_5647085, EPI_ISL_5647092, EPI_ISL_5647297, EPI_ISL_5647309, EPI_ISL_5647310, EPI_ISL_5647314, EPI_ISL_5647315, EPI_ISL_5647321, EPI_ISL_5647335, EPI_ISL_5647350, EPI_ISL_5647351, EPI_ISL_5647359, EPI_ISL_5647373, EPI_ISL_5647381, EPI_ISL_5647387, EPI_ISL_5647390, EPI_ISL_5647394, EPI_ISL_5647396, EPI_ISL_5647401, EPI_ISL_5647405, EPI_ISL_5647419, EPI_ISL_5647423, EPI_ISL_5647427, EPI_ISL_5647428, EPI_ISL_5647429, EPI_ISL_5647430, EPI_ISL_5647431, EPI_ISL_5647436, EPI_ISL_5647437, EPI_ISL_5647456, EPI_ISL_5647457, EPI_ISL_5647464, EPI_ISL_5647468, EPI_ISL_5647475, EPI_ISL_5647476, EPI_ISL_5647477, EPI_ISL_5647483, EPI_ISL_5647498, EPI_ISL_5647499, EPI_ISL_5647500, EPI_ISL_5647508, EPI_ISL_5647509, EPI_ISL_5647510, EPI_ISL_5647523, EPI_ISL_5647529, EPI_ISL_5647530, EPI_ISL_5647531, EPI_ISL_5647532, EPI_ISL_5647542, EPI_ISL_5647548, EPI_ISL_5647556, EPI_ISL_5647557, EPI_ISL_5647558, EPI_ISL_5647559, EPI_ISL_5647560, EPI_ISL_5647568, EPI_ISL_5647577, EPI_ISL_5647578, EPI_ISL_5647579, EPI_ISL_5647591, EPI_ISL_5647592, EPI_ISL_5647593, EPI_ISL_5647605, EPI_ISL_5647606, EPI_ISL_5647613, EPI_ISL_5647614, EPI_ISL_5647624, EPI_ISL_5647628, EPI_ISL_5647629, EPI_ISL_5647630, EPI_ISL_5647638, EPI_ISL_5647643, EPI_ISL_5647649, EPI_ISL_5647653, EPI_ISL_5647655, EPI_ISL_5648267, EPI_ISL_5648304, EPI_ISL_5648344, EPI_ISL_5648424, EPI_ISL_5648443, EPI_ISL_5648450, EPI_ISL_5648454, EPI_ISL_5648458, EPI_ISL_5648468, EPI_ISL_5648469, EPI_ISL_5648473, EPI_ISL_5648479, EPI_ISL_5648509, EPI_ISL_5648510, EPI_ISL_5648521, EPI_ISL_5648534, EPI_ISL_5648535, EPI_ISL_5648541, EPI_ISL_5648571, EPI_ISL_5648576, EPI_ISL_5648577, EPI_ISL_5648586, EPI_ISL_5648602, EPI_ISL_5648605, EPI_ISL_5648627, EPI_ISL_5648628, EPI_ISL_5648632, EPI_ISL_5648633, EPI_ISL_5648634, EPI_ISL_5648640, EPI_ISL_5648647, EPI_ISL_5648648, EPI_ISL_5648658, EPI_ISL_5648659, EPI_ISL_5648665, EPI_ISL_5648678, EPI_ISL_5648684, EPI_ISL_5648688, EPI_ISL_5648694, EPI_ISL_5648695, EPI_ISL_5648703, EPI_ISL_5648704, EPI_ISL_5648708, EPI_ISL_5648709, EPI_ISL_5648711, EPI_ISL_5648712, EPI_ISL_5648726, EPI_ISL_5648730, EPI_ISL_5648749, EPI_ISL_5648753, EPI_ISL_5648756, EPI_ISL_5648761, EPI_ISL_5648768, EPI_ISL_5648773, EPI_ISL_5648777, EPI_ISL_5648781, EPI_ISL_5648786, EPI_ISL_5648788, EPI_ISL_5648822, EPI_ISL_5648830, EPI_ISL_5648831, EPI_ISL_5648832, EPI_ISL_5648835, EPI_ISL_5648840, EPI_ISL_5648849, EPI_ISL_5648857, EPI_ISL_5648859, EPI_ISL_5648886, EPI_ISL_5648887, EPI_ISL_5648903, EPI_ISL_5648904, EPI_ISL_5648909, EPI_ISL_5648931, EPI_ISL_5648932, EPI_ISL_5648940, EPI_ISL_5648961, EPI_ISL_5648975, EPI_ISL_5648982, EPI_ISL_5648983, EPI_ISL_5648987, EPI_ISL_5649000, EPI_ISL_5649011, EPI_ISL_5649017, EPI_ISL_5649024, EPI_ISL_5649035, EPI_ISL_5649042, EPI_ISL_5649048, EPI_ISL_5649058, EPI_ISL_5649063, EPI_ISL_5649086, EPI_ISL_5649087, EPI_ISL_5649095, EPI_ISL_5649096, EPI_ISL_5649105, EPI_ISL_5649106, EPI_ISL_5649109, EPI_ISL_5649110, EPI_ISL_5649115, EPI_ISL_5649120, EPI_ISL_5649121, EPI_ISL_5649122, EPI_ISL_5649127, EPI_ISL_5650473, EPI_ISL_5650507, EPI_ISL_5650510, EPI_ISL_5650517, EPI_ISL_5650528, EPI_ISL_5650540, EPI_ISL_5650541, EPI_ISL_5650550, EPI_ISL_5650562, EPI_ISL_5650565, EPI_ISL_5650580, EPI_ISL_5650581, EPI_ISL_5650585, EPI_ISL_5650586, EPI_ISL_5650611, EPI_ISL_5650617, EPI_ISL_5650619, EPI_ISL_5650626, EPI_ISL_5650630, EPI_ISL_5650656, EPI_ISL_5650661, EPI_ISL_5650662, EPI_ISL_5650687, EPI_ISL_5650702, EPI_ISL_5650785, EPI_ISL_5650788, EPI_ISL_5650792, EPI_ISL_5650793, EPI_ISL_5650795, EPI_ISL_5650800, EPI_ISL_5650814, EPI_ISL_5650815, EPI_ISL_5650818, EPI_ISL_5650829, EPI_ISL_5650830, EPI_ISL_5650832, EPI_ISL_5650835, EPI_ISL_5650836, EPI_ISL_5650840, EPI_ISL_5650841, EPI_ISL_5650842, EPI_ISL_5650843, EPI_ISL_5650845, EPI_ISL_5650847, EPI_ISL_5650849, EPI_ISL_5650850, EPI_ISL_5650852, EPI_ISL_5650853, EPI_ISL_5650858, EPI_ISL_5650862, EPI_ISL_5650867, EPI_ISL_5650870, EPI_ISL_5650876, EPI_ISL_5650878, EPI_ISL_5650880, EPI_ISL_5650886, EPI_ISL_5650887, EPI_ISL_5650892, EPI_ISL_5650893, EPI_ISL_5650894, EPI_ISL_5650895, EPI_ISL_5650897, EPI_ISL_5650898, EPI_ISL_5650899, EPI_ISL_5650901, EPI_ISL_5650903, EPI_ISL_5650905, EPI_ISL_5650907, EPI_ISL_5650913, EPI_ISL_5650914, EPI_ISL_5650915, EPI_ISL_5650926, EPI_ISL_5650934, EPI_ISL_5650935, EPI_ISL_5650947, EPI_ISL_5650970, EPI_ISL_5650971, EPI_ISL_5650980, EPI_ISL_5650981, EPI_ISL_5650982, EPI_ISL_5650991, EPI_ISL_5650998, EPI_ISL_5650999, EPI_ISL_5651000, EPI_ISL_5651001, EPI_ISL_5651005, EPI_ISL_5651006, EPI_ISL_5651007, EPI_ISL_5651008, EPI_ISL_5651009, EPI_ISL_5651010, EPI_ISL_5651011, EPI_ISL_5651018, EPI_ISL_5651019, EPI_ISL_5651020, EPI_ISL_5651021, EPI_ISL_5651022, EPI_ISL_5651029, EPI_ISL_5651030, EPI_ISL_5651034, EPI_ISL_5651039, EPI_ISL_5651050, EPI_ISL_5651051, EPI_ISL_5651054, EPI_ISL_5651065, EPI_ISL_5651077, EPI_ISL_5651080, EPI_ISL_5651081, EPI_ISL_5651089, EPI_ISL_5651090, EPI_ISL_5651098, EPI_ISL_5651099, EPI_ISL_5651100, EPI_ISL_5651101, EPI_ISL_5651114, EPI_ISL_5651115, EPI_ISL_5651122, EPI_ISL_5651123, EPI_ISL_5651124, EPI_ISL_5651125, EPI_ISL_5651133, EPI_ISL_5651134, EPI_ISL_5651135, EPI_ISL_5651143, EPI_ISL_5651150, EPI_ISL_5651151, EPI_ISL_5651152, EPI_ISL_5651158, EPI_ISL_5651161, EPI_ISL_5651162, EPI_ISL_5651181, EPI_ISL_5651182, EPI_ISL_5651183, EPI_ISL_5651192, EPI_ISL_5651193, EPI_ISL_5651197, EPI_ISL_5651205, EPI_ISL_5651222, EPI_ISL_5652317, EPI_ISL_5652318, EPI_ISL_5652321, EPI_ISL_5652322, EPI_ISL_5652323, EPI_ISL_5652326, EPI_ISL_5652329, EPI_ISL_5652334, EPI_ISL_5652335, EPI_ISL_5652337, EPI_ISL_5652338, EPI_ISL_5652340, EPI_ISL_5652341, EPI_ISL_5652342, EPI_ISL_5652348, EPI_ISL_5652350, EPI_ISL_5652351, EPI_ISL_5652352, EPI_ISL_5652353, EPI_ISL_5652354, EPI_ISL_5652355, EPI_ISL_5652357, EPI_ISL_5652358, EPI_ISL_5652363, EPI_ISL_5652364, EPI_ISL_5652365, EPI_ISL_5652367, EPI_ISL_5652371, EPI_ISL_5652373, EPI_ISL_5652374, EPI_ISL_5652378, EPI_ISL_5652380, EPI_ISL_5652382, EPI_ISL_5652383, EPI_ISL_5652384, EPI_ISL_5652385, EPI_ISL_5652386, EPI_ISL_5652388, EPI_ISL_5652390, EPI_ISL_5652393, EPI_ISL_5652394, EPI_ISL_5652395, EPI_ISL_5652396, EPI_ISL_5652397, EPI_ISL_5652401, EPI_ISL_5652402, EPI_ISL_5652404, EPI_ISL_5652405, EPI_ISL_5652406, EPI_ISL_5652408, EPI_ISL_5652409, EPI_ISL_5652410, EPI_ISL_5652412, EPI_ISL_5652414, EPI_ISL_5652415, EPI_ISL_5652421, EPI_ISL_5652422, EPI_ISL_5652424, EPI_ISL_5652425, EPI_ISL_5652426, EPI_ISL_5652427, EPI_ISL_5652428, EPI_ISL_5652432, EPI_ISL_5652435, EPI_ISL_5652436, EPI_ISL_5652437, EPI_ISL_5652439, EPI_ISL_5652440, EPI_ISL_5652441, EPI_ISL_5652443, EPI_ISL_5652444, EPI_ISL_5652449, EPI_ISL_5652452, EPI_ISL_5652455, EPI_ISL_5652456, EPI_ISL_5652462, EPI_ISL_5652463, EPI_ISL_5652471, EPI_ISL_5652477, EPI_ISL_5652478, EPI_ISL_5652480, EPI_ISL_5652481, EPI_ISL_5652484, EPI_ISL_5652490, EPI_ISL_5652491, EPI_ISL_5652493, EPI_ISL_5652494, EPI_ISL_5652495, EPI_ISL_5652496, EPI_ISL_5652498, EPI_ISL_5652500, EPI_ISL_5653023, EPI_ISL_5653024, EPI_ISL_5653032, EPI_ISL_5653033, EPI_ISL_5653035, EPI_ISL_5653037, EPI_ISL_5653041, EPI_ISL_5653049, EPI_ISL_5653050, EPI_ISL_5653051, EPI_ISL_5653055, EPI_ISL_5653056, EPI_ISL_5653057, EPI_ISL_5653061, EPI_ISL_5653063, EPI_ISL_5653069, EPI_ISL_5653070, EPI_ISL_5653077, EPI_ISL_5653078, EPI_ISL_5653079, EPI_ISL_5653080, EPI_ISL_5653081, EPI_ISL_5653082, EPI_ISL_5653083, EPI_ISL_5653084, EPI_ISL_5653086, EPI_ISL_5653088, EPI_ISL_5653089, EPI_ISL_5653090, EPI_ISL_5653092, EPI_ISL_5653093, EPI_ISL_5653094, EPI_ISL_5653095, EPI_ISL_5653097, EPI_ISL_5653098, EPI_ISL_5653099, EPI_ISL_5653103, EPI_ISL_5653108, EPI_ISL_5653114, EPI_ISL_5653115, EPI_ISL_5653116, EPI_ISL_5653120, EPI_ISL_5653121, EPI_ISL_5653122, EPI_ISL_5653123, EPI_ISL_5653124, EPI_ISL_5653125, EPI_ISL_5653127, EPI_ISL_5653129, EPI_ISL_5653131, EPI_ISL_5653132, EPI_ISL_5653134, EPI_ISL_5653142, EPI_ISL_5653146, EPI_ISL_5653147, EPI_ISL_5653148, EPI_ISL_5653149, EPI_ISL_5653150, EPI_ISL_5653153, EPI_ISL_5653155, EPI_ISL_5653159, EPI_ISL_5653163, EPI_ISL_5653165, EPI_ISL_5653170, EPI_ISL_5653172, EPI_ISL_5653173, EPI_ISL_5653178, EPI_ISL_5653181, EPI_ISL_5653183, EPI_ISL_5653186, EPI_ISL_5653187, EPI_ISL_5653190, EPI_ISL_5653191, EPI_ISL_5653192, EPI_ISL_5653194, EPI_ISL_5653197, EPI_ISL_5653199, EPI_ISL_5653628, EPI_ISL_5653629, EPI_ISL_5653648, EPI_ISL_5653664, EPI_ISL_5653666, EPI_ISL_5653685, EPI_ISL_5653692, EPI_ISL_5653786, EPI_ISL_5653826, EPI_ISL_5653840, EPI_ISL_5653847, EPI_ISL_5653881, EPI_ISL_5653883, EPI_ISL_5653885, EPI_ISL_5653891, EPI_ISL_5653893, EPI_ISL_5653905, EPI_ISL_5653918, EPI_ISL_5653919, EPI_ISL_5653935, EPI_ISL_5653936, EPI_ISL_5653952, EPI_ISL_5653956, EPI_ISL_5653964, EPI_ISL_5653973, EPI_ISL_5654034, EPI_ISL_5654065, EPI_ISL_5654074, EPI_ISL_5654078, EPI_ISL_5654080, EPI_ISL_5654092, EPI_ISL_5654119, EPI_ISL_5654121, EPI_ISL_5654135, EPI_ISL_5654165, EPI_ISL_5654280, EPI_ISL_5654383, EPI_ISL_5654454, EPI_ISL_5654507, EPI_ISL_5654575, EPI_ISL_5654613, EPI_ISL_5654681, EPI_ISL_5654687, EPI_ISL_5654693, EPI_ISL_5654754, EPI_ISL_5654758, EPI_ISL_5654766, EPI_ISL_5654775, EPI_ISL_5654796, EPI_ISL_5654820, EPI_ISL_5654835, EPI_ISL_5654995, EPI_ISL_5655013, EPI_ISL_5655032, EPI_ISL_5655046, EPI_ISL_5661382, EPI_ISL_5661436, EPI_ISL_5661485, EPI_ISL_5661559, EPI_ISL_5661608, EPI_ISL_5661647, EPI_ISL_5661657, EPI_ISL_5661732, EPI_ISL_5661748, EPI_ISL_5661762, EPI_ISL_5661818, EPI_ISL_5661887, EPI_ISL_5661892, EPI_ISL_5661899, EPI_ISL_5661923, EPI_ISL_5661936, EPI_ISL_5661945, EPI_ISL_5661952, EPI_ISL_5661960, EPI_ISL_5661965, EPI_ISL_5661967, EPI_ISL_5661991, EPI_ISL_5661998, EPI_ISL_5662021, EPI_ISL_5662033, EPI_ISL_5662039, EPI_ISL_5662051, EPI_ISL_5662060, EPI_ISL_5662065, EPI_ISL_5662085, EPI_ISL_5662086, EPI_ISL_5662103, EPI_ISL_5662107, EPI_ISL_5662117, EPI_ISL_5662134, EPI_ISL_5662162, EPI_ISL_5662180, EPI_ISL_5662201, EPI_ISL_5662235, EPI_ISL_5662291, EPI_ISL_5662294, EPI_ISL_5662303, EPI_ISL_5662310, EPI_ISL_5662318, EPI_ISL_5662320, EPI_ISL_5662325, EPI_ISL_5662331, EPI_ISL_5662337, EPI_ISL_5662348, EPI_ISL_5662368, EPI_ISL_5662376, EPI_ISL_5662385, EPI_ISL_5662404, EPI_ISL_5662418, EPI_ISL_5662432, EPI_ISL_5662440, EPI_ISL_5662445, EPI_ISL_5662453, EPI_ISL_5662465, EPI_ISL_5662472, EPI_ISL_5662477, EPI_ISL_5662503, EPI_ISL_5662511, EPI_ISL_5662516, EPI_ISL_5662533, EPI_ISL_5662564, EPI_ISL_5662578, EPI_ISL_5662584, EPI_ISL_5662601, EPI_ISL_5662636, EPI_ISL_5662647, EPI_ISL_5662685, EPI_ISL_5662691, EPI_ISL_5662764, EPI_ISL_5662778, EPI_ISL_5662803, EPI_ISL_5662809, EPI_ISL_5662842, EPI_ISL_5662847, EPI_ISL_5662877, EPI_ISL_5662886, EPI_ISL_5662889, EPI_ISL_5662898, EPI_ISL_5662902, EPI_ISL_5662913, EPI_ISL_5662922, EPI_ISL_5662931, EPI_ISL_5662933, EPI_ISL_5662962, EPI_ISL_5662969, EPI_ISL_5662973, EPI_ISL_5662997, EPI_ISL_5663018, EPI_ISL_5663038, EPI_ISL_5663046, EPI_ISL_5663081, EPI_ISL_5663085, EPI_ISL_5663110, EPI_ISL_5663204, EPI_ISL_5663216, EPI_ISL_5663229, EPI_ISL_5663240, EPI_ISL_5663250, EPI_ISL_5663264, EPI_ISL_5663271, EPI_ISL_5663292, EPI_ISL_5668421, EPI_ISL_5668425, EPI_ISL_5668437, EPI_ISL_5668443, EPI_ISL_5668469, EPI_ISL_5668501, EPI_ISL_5668579, EPI_ISL_5668618, EPI_ISL_5668635, EPI_ISL_5668715, EPI_ISL_5668758, EPI_ISL_5668775, EPI_ISL_5668779, EPI_ISL_5668831, EPI_ISL_5668860, EPI_ISL_5668933, EPI_ISL_5668971, EPI_ISL_5668986, EPI_ISL_5669007, EPI_ISL_5669027, EPI_ISL_5669059, EPI_ISL_5669063, EPI_ISL_5669083, EPI_ISL_5669087, EPI_ISL_5669106, EPI_ISL_5669113, EPI_ISL_5669120, EPI_ISL_5669140, EPI_ISL_5669147, EPI_ISL_5669183, EPI_ISL_5669192, EPI_ISL_5669194, EPI_ISL_5669198, EPI_ISL_5669205, EPI_ISL_5669244, EPI_ISL_5669288, EPI_ISL_5669307, EPI_ISL_5669313, EPI_ISL_5669342, EPI_ISL_5669350, EPI_ISL_5669362, EPI_ISL_5669367, EPI_ISL_5669408, EPI_ISL_5669424, EPI_ISL_5669454, EPI_ISL_5669491, EPI_ISL_5669509, EPI_ISL_5669524, EPI_ISL_5669526, EPI_ISL_5669541, EPI_ISL_5669551, EPI_ISL_5669566, EPI_ISL_5669570, EPI_ISL_5669590, EPI_ISL_5669599, EPI_ISL_5669647, EPI_ISL_5669661, EPI_ISL_5669689, EPI_ISL_5669697, EPI_ISL_5669793, EPI_ISL_5669878, EPI_ISL_5669884, EPI_ISL_5669902, EPI_ISL_5669920, EPI_ISL_5669928, EPI_ISL_5669959, EPI_ISL_5669970, EPI_ISL_5669990, EPI_ISL_5669995, EPI_ISL_5670020, EPI_ISL_5670025, EPI_ISL_5670039, EPI_ISL_5670061, EPI_ISL_5670097, EPI_ISL_5670129, EPI_ISL_5670138, EPI_ISL_5670176, EPI_ISL_5670180, EPI_ISL_5670196, EPI_ISL_5670220, EPI_ISL_5670283, EPI_ISL_5670370, EPI_ISL_5670416, EPI_ISL_5670450, EPI_ISL_5670460, EPI_ISL_5670489, EPI_ISL_5670496, EPI_ISL_5670511, EPI_ISL_5670607, EPI_ISL_5670677, EPI_ISL_5670739, EPI_ISL_5670753, EPI_ISL_5670783, EPI_ISL_5670795, EPI_ISL_5670825, EPI_ISL_5670847, EPI_ISL_5670852, EPI_ISL_5673236, EPI_ISL_5673302, EPI_ISL_5673366, EPI_ISL_5673376, EPI_ISL_5673498, EPI_ISL_5673502, EPI_ISL_5673534, EPI_ISL_5673573, EPI_ISL_5673603, EPI_ISL_5673609, EPI_ISL_5673643, EPI_ISL_5673664, EPI_ISL_5673669, EPI_ISL_5673719, EPI_ISL_5673816, EPI_ISL_5673837, EPI_ISL_5673870, EPI_ISL_5673936, EPI_ISL_5673957, EPI_ISL_5674045, EPI_ISL_5674055, EPI_ISL_5674063, EPI_ISL_5674077, EPI_ISL_5674095, EPI_ISL_5674118, EPI_ISL_5674134, EPI_ISL_5674204, EPI_ISL_5674214, EPI_ISL_5674360, EPI_ISL_5674447, EPI_ISL_5674481, EPI_ISL_5674548, EPI_ISL_5674642, EPI_ISL_5674689, EPI_ISL_5674745, EPI_ISL_5674750, EPI_ISL_5674755, EPI_ISL_5674839, EPI_ISL_5674895, EPI_ISL_5675013, EPI_ISL_5675020, EPI_ISL_5675051, EPI_ISL_5675055, EPI_ISL_5675060, EPI_ISL_5675073, EPI_ISL_5675214, EPI_ISL_5675221, EPI_ISL_5675227, EPI_ISL_5675275, EPI_ISL_5675280, EPI_ISL_5675283, EPI_ISL_5675305, EPI_ISL_5675317, EPI_ISL_5675496, EPI_ISL_5675518, EPI_ISL_5677750, EPI_ISL_5677756, EPI_ISL_5677769, EPI_ISL_5677782, EPI_ISL_5677798, EPI_ISL_5677806, EPI_ISL_5677822, EPI_ISL_5677827, EPI_ISL_5677836, EPI_ISL_5677917, EPI_ISL_5677921, EPI_ISL_5677951, EPI_ISL_5677968, EPI_ISL_5677973, EPI_ISL_5677992, EPI_ISL_5678024, EPI_ISL_5678035, EPI_ISL_5678040, EPI_ISL_5678059, EPI_ISL_5678147, EPI_ISL_5678235, EPI_ISL_5678244, EPI_ISL_5678249, EPI_ISL_5678255, EPI_ISL_5678311, EPI_ISL_5678326, EPI_ISL_5678378, EPI_ISL_5678456, EPI_ISL_5678533, EPI_ISL_5678568, EPI_ISL_5678576, EPI_ISL_5678583, EPI_ISL_5678626, EPI_ISL_5678636, EPI_ISL_5678657, EPI_ISL_5678664, EPI_ISL_5678697, EPI_ISL_5678704, EPI_ISL_5678720, EPI_ISL_5678728, EPI_ISL_5678731, EPI_ISL_5678743, EPI_ISL_5678754, EPI_ISL_5678786, EPI_ISL_5678800, EPI_ISL_5678806, EPI_ISL_5678816, EPI_ISL_5678826, EPI_ISL_5678831, EPI_ISL_5678840, EPI_ISL_5678841, EPI_ISL_5678842, EPI_ISL_5678856, EPI_ISL_5678893, EPI_ISL_5678904, EPI_ISL_5678912, EPI_ISL_5678918, EPI_ISL_5678923, EPI_ISL_5678941, EPI_ISL_5678961, EPI_ISL_5678977, EPI_ISL_5678981, EPI_ISL_5678989, EPI_ISL_5679032, EPI_ISL_5679036, EPI_ISL_5679047, EPI_ISL_5679052, EPI_ISL_5679058, EPI_ISL_5679086, EPI_ISL_5679093, EPI_ISL_5679098, EPI_ISL_5679112, EPI_ISL_5679125, EPI_ISL_5679157, EPI_ISL_5679161, EPI_ISL_5679163, EPI_ISL_5679164, EPI_ISL_5679165, EPI_ISL_5679166, EPI_ISL_5679168, EPI_ISL_5679185, EPI_ISL_5679190, EPI_ISL_5679194, EPI_ISL_5679208, EPI_ISL_5679210, EPI_ISL_5679228, EPI_ISL_5679236, EPI_ISL_5679243, EPI_ISL_5679248, EPI_ISL_5679261, EPI_ISL_5679265, EPI_ISL_5679273, EPI_ISL_5679281, EPI_ISL_5679284, EPI_ISL_5679292, EPI_ISL_5679296, EPI_ISL_5679301, EPI_ISL_5679326, EPI_ISL_5679332, EPI_ISL_5679344, EPI_ISL_5679351, EPI_ISL_5679356, EPI_ISL_5679361, EPI_ISL_5679406, EPI_ISL_5679413, EPI_ISL_5679422, EPI_ISL_5679452, EPI_ISL_5679475, EPI_ISL_5679477, EPI_ISL_5679500, EPI_ISL_5679505, EPI_ISL_5679523, EPI_ISL_5679542, EPI_ISL_5679552, EPI_ISL_5679555, EPI_ISL_5679562, EPI_ISL_5679567, EPI_ISL_5679573, EPI_ISL_5679583, EPI_ISL_5679625, EPI_ISL_5679632, EPI_ISL_5679641, EPI_ISL_5679649, EPI_ISL_5679651, EPI_ISL_5679668, EPI_ISL_5679673, EPI_ISL_5679679, EPI_ISL_5679689, EPI_ISL_5679713, EPI_ISL_5679721, EPI_ISL_5679731, EPI_ISL_5679736, EPI_ISL_5679762, EPI_ISL_5679766, EPI_ISL_5679785, EPI_ISL_5679802, EPI_ISL_5679810, EPI_ISL_5679812, EPI_ISL_5679843, EPI_ISL_5679853, EPI_ISL_5679870, EPI_ISL_5679874, EPI_ISL_5679880, EPI_ISL_5679886, EPI_ISL_5679891, EPI_ISL_5679903, EPI_ISL_5679914, EPI_ISL_5679919, EPI_ISL_5679927, EPI_ISL_5679997, EPI_ISL_5680035, EPI_ISL_5680047, EPI_ISL_5680052, EPI_ISL_5680085, EPI_ISL_5680090, EPI_ISL_5680108, EPI_ISL_5680130, EPI_ISL_5680150, EPI_ISL_5680153, EPI_ISL_5680204, EPI_ISL_5680227, EPI_ISL_5680230, EPI_ISL_5688656, EPI_ISL_5688660, EPI_ISL_5688661, EPI_ISL_5688662, EPI_ISL_5688663, EPI_ISL_5688664, EPI_ISL_5688665, EPI_ISL_5688666, EPI_ISL_5688667, EPI_ISL_5688668, EPI_ISL_5688670, EPI_ISL_5688671, EPI_ISL_5688672, EPI_ISL_5688673, EPI_ISL_5688674, EPI_ISL_5688676, EPI_ISL_5688677, EPI_ISL_5688678, EPI_ISL_5688679, EPI_ISL_5688680, EPI_ISL_5688681, EPI_ISL_5688682, EPI_ISL_5688687, EPI_ISL_5688688, EPI_ISL_5688689, EPI_ISL_5688690, EPI_ISL_5688691, EPI_ISL_5688692, EPI_ISL_5688693, EPI_ISL_5688694, EPI_ISL_5688695, EPI_ISL_5688696, EPI_ISL_5688697, EPI_ISL_5688698, EPI_ISL_5688699, EPI_ISL_5688700, EPI_ISL_5688701, EPI_ISL_5688702, EPI_ISL_5688703, EPI_ISL_5688704, EPI_ISL_5688705, EPI_ISL_5688706, EPI_ISL_5688707, EPI_ISL_5688708, EPI_ISL_5688709, EPI_ISL_5688710, EPI_ISL_5688711, EPI_ISL_5688712, EPI_ISL_5688713, EPI_ISL_5688714, EPI_ISL_5688715, EPI_ISL_5688716, EPI_ISL_5688717, EPI_ISL_5688718, EPI_ISL_5688719, EPI_ISL_5688720, EPI_ISL_5688721, EPI_ISL_5688722, EPI_ISL_5688723, EPI_ISL_5688724, EPI_ISL_5688725, EPI_ISL_5688726, EPI_ISL_5688727, EPI_ISL_5688728, EPI_ISL_5688729, EPI_ISL_5688730, EPI_ISL_5688731, EPI_ISL_5688735, EPI_ISL_5688736, EPI_ISL_5688737, EPI_ISL_5688738, EPI_ISL_5688739, EPI_ISL_5688740, EPI_ISL_5688741, EPI_ISL_5688742, EPI_ISL_5688743, EPI_ISL_5688744, EPI_ISL_5688745, EPI_ISL_5688746, EPI_ISL_5688747, EPI_ISL_5688748, EPI_ISL_5688749, EPI_ISL_5688750, EPI_ISL_5688751, EPI_ISL_5688752, EPI_ISL_5688753, EPI_ISL_5688754, EPI_ISL_5688755, EPI_ISL_5688756, EPI_ISL_5688757, EPI_ISL_5688758, EPI_ISL_5688759, EPI_ISL_5688760, EPI_ISL_5688761, EPI_ISL_5688762, EPI_ISL_5688763, EPI_ISL_5688764, EPI_ISL_5688765, EPI_ISL_5688766, EPI_ISL_5688767, EPI_ISL_5688768, EPI_ISL_5688769, EPI_ISL_5688770, EPI_ISL_5688771, EPI_ISL_5688772, EPI_ISL_5688773, EPI_ISL_5688774, EPI_ISL_5688775, EPI_ISL_5688776, EPI_ISL_5688777, EPI_ISL_5688778, EPI_ISL_5688779, EPI_ISL_5688780, EPI_ISL_5688781, EPI_ISL_5688782, EPI_ISL_5688783, EPI_ISL_5688784, EPI_ISL_5688785, EPI_ISL_5688786, EPI_ISL_5688787, EPI_ISL_5688788, EPI_ISL_5688789, EPI_ISL_5688790, EPI_ISL_5688791, EPI_ISL_5688792, EPI_ISL_5688793, EPI_ISL_5688794, EPI_ISL_5688795, EPI_ISL_5688796, EPI_ISL_5688797, EPI_ISL_5688798, EPI_ISL_5688799, EPI_ISL_5688800, EPI_ISL_5688801, EPI_ISL_5688802, EPI_ISL_5688803, EPI_ISL_5688804, EPI_ISL_5688805, EPI_ISL_5688806, EPI_ISL_5688808, EPI_ISL_5688809, EPI_ISL_5688810, EPI_ISL_5688811, EPI_ISL_5688812, EPI_ISL_5688813, EPI_ISL_5688814, EPI_ISL_5688815, EPI_ISL_5688816, EPI_ISL_5688817, EPI_ISL_5688818, EPI_ISL_5688819, EPI_ISL_5688820, EPI_ISL_5688821, EPI_ISL_5688822, EPI_ISL_5688823, EPI_ISL_5688824, EPI_ISL_5688825, EPI_ISL_5688826, EPI_ISL_5688827, EPI_ISL_5688828, EPI_ISL_5688829, EPI_ISL_5688830, EPI_ISL_5688831, EPI_ISL_5688832, EPI_ISL_5688833, EPI_ISL_5688834, EPI_ISL_5689072, EPI_ISL_5689075, EPI_ISL_5689076, EPI_ISL_5689091, EPI_ISL_5689105, EPI_ISL_5689139, EPI_ISL_5689140, EPI_ISL_5689141, EPI_ISL_5689142, EPI_ISL_5689143, EPI_ISL_5689144, EPI_ISL_5689145, EPI_ISL_5689146, EPI_ISL_5689147, EPI_ISL_5689148, EPI_ISL_5689149, EPI_ISL_5689150, EPI_ISL_5689151, EPI_ISL_5689152, EPI_ISL_5689153, EPI_ISL_5689154, EPI_ISL_5689155, EPI_ISL_5689156, EPI_ISL_5689157, EPI_ISL_5689158, EPI_ISL_5689159, EPI_ISL_5689160, EPI_ISL_5689161, EPI_ISL_5689162, EPI_ISL_5689163, EPI_ISL_5689164, EPI_ISL_5689165, EPI_ISL_5689166, EPI_ISL_5689167, EPI_ISL_5689168, EPI_ISL_5689169, EPI_ISL_5689170, EPI_ISL_5689171, EPI_ISL_5689172, EPI_ISL_5689204, EPI_ISL_5689205, EPI_ISL_5689209, EPI_ISL_5689210, EPI_ISL_5689212, EPI_ISL_5689216, EPI_ISL_5689221, EPI_ISL_5689237, EPI_ISL_5689250, EPI_ISL_5689251, EPI_ISL_5689256, EPI_ISL_5689260, EPI_ISL_5689262, EPI_ISL_5689263, EPI_ISL_5689279, EPI_ISL_5689375, EPI_ISL_5689379, EPI_ISL_5689384, EPI_ISL_5689389, EPI_ISL_5689406, EPI_ISL_5689476, EPI_ISL_5689492, EPI_ISL_5689495, EPI_ISL_5898224, EPI_ISL_5898227, EPI_ISL_5898229, EPI_ISL_5898231, EPI_ISL_5898232, EPI_ISL_5898233, EPI_ISL_5898237, EPI_ISL_5898238, EPI_ISL_5898239, EPI_ISL_5898240, EPI_ISL_5898241, EPI_ISL_5898242, EPI_ISL_5898243, EPI_ISL_5898248, EPI_ISL_5898249, EPI_ISL_5898250, EPI_ISL_5898251, EPI_ISL_5898254, EPI_ISL_5898257, EPI_ISL_5898258, EPI_ISL_5898259, EPI_ISL_5898260, EPI_ISL_5898261, EPI_ISL_5898262, EPI_ISL_5898263, EPI_ISL_5898264, EPI_ISL_5898265, EPI_ISL_5898266, EPI_ISL_5898267, EPI_ISL_5898268, EPI_ISL_5898269, EPI_ISL_5898270, EPI_ISL_5898271, EPI_ISL_5898272, EPI_ISL_5898273, EPI_ISL_5898274, EPI_ISL_5898275, EPI_ISL_5898276, EPI_ISL_5898277, EPI_ISL_5898278, EPI_ISL_5898279, EPI_ISL_5898280, EPI_ISL_5898281, EPI_ISL_5898282, EPI_ISL_5898283, EPI_ISL_5898284, EPI_ISL_5898285, EPI_ISL_5898286, EPI_ISL_5898287, EPI_ISL_5898288, EPI_ISL_5898289, EPI_ISL_5898290, EPI_ISL_5898291, EPI_ISL_5898292, EPI_ISL_5898293, EPI_ISL_5898294, EPI_ISL_5898295, EPI_ISL_5898296, EPI_ISL_5898297, EPI_ISL_5898298, EPI_ISL_5898299, EPI_ISL_5898300, EPI_ISL_5898301, EPI_ISL_5898302, EPI_ISL_5898303, EPI_ISL_5898304, EPI_ISL_5898305, EPI_ISL_5898306, EPI_ISL_5898307, EPI_ISL_5898308, EPI_ISL_5898309, EPI_ISL_5898310, EPI_ISL_5898311, EPI_ISL_5898312, EPI_ISL_5898313, EPI_ISL_5898314, EPI_ISL_5898315, EPI_ISL_5898316, EPI_ISL_5898317, EPI_ISL_5898318, EPI_ISL_5898319, EPI_ISL_5898320, EPI_ISL_5898321, EPI_ISL_5898325, EPI_ISL_5898326, EPI_ISL_5898327, EPI_ISL_5898328, EPI_ISL_5898329, EPI_ISL_5898330, EPI_ISL_5898331, EPI_ISL_5898332, EPI_ISL_5898333, EPI_ISL_5898334, EPI_ISL_5898335, EPI_ISL_5898336, EPI_ISL_5898337, EPI_ISL_5898338, EPI_ISL_5898339, EPI_ISL_5898340, EPI_ISL_5898341, EPI_ISL_5898342, EPI_ISL_5898343, EPI_ISL_5898344, EPI_ISL_5898345, EPI_ISL_5898346, EPI_ISL_5898347, EPI_ISL_5898348, EPI_ISL_5898349, EPI_ISL_5898350, EPI_ISL_5898351, EPI_ISL_5898352, EPI_ISL_5898353, EPI_ISL_5898354, EPI_ISL_5898355, EPI_ISL_5898356, EPI_ISL_5898357, EPI_ISL_5898358, EPI_ISL_5898359, EPI_ISL_5898360, EPI_ISL_5898361, EPI_ISL_5898362, EPI_ISL_5898363, EPI_ISL_5898364, EPI_ISL_5898365, EPI_ISL_5898366, EPI_ISL_5898367, EPI_ISL_5898368, EPI_ISL_5898369, EPI_ISL_5898370, EPI_ISL_5898371, EPI_ISL_5898372, EPI_ISL_5898373, EPI_ISL_5898374, EPI_ISL_5898375, EPI_ISL_5898376, EPI_ISL_5898377, EPI_ISL_5898378, EPI_ISL_5898379, EPI_ISL_5898380, EPI_ISL_5898381, EPI_ISL_5898382, EPI_ISL_5898383, EPI_ISL_5898384, EPI_ISL_5898385, EPI_ISL_5898386, EPI_ISL_5898387, EPI_ISL_5898388, EPI_ISL_5898389, EPI_ISL_5898390, EPI_ISL_5898391, EPI_ISL_5898392, EPI_ISL_5898393, EPI_ISL_5898394, EPI_ISL_5898395, EPI_ISL_5898396, EPI_ISL_5898397, EPI_ISL_5898398, EPI_ISL_5898399, EPI_ISL_5898400, EPI_ISL_5898401, EPI_ISL_6508607, EPI_ISL_6508618, EPI_ISL_6508619, EPI_ISL_6508620, EPI_ISL_6508621, EPI_ISL_6508622, EPI_ISL_6508623, EPI_ISL_6508624, EPI_ISL_6508625, EPI_ISL_6508626, EPI_ISL_6508627, EPI_ISL_6508628, EPI_ISL_6508629, EPI_ISL_6508630, EPI_ISL_6508631, EPI_ISL_6508633, EPI_ISL_6508634, EPI_ISL_6508635, EPI_ISL_6508636, EPI_ISL_6508637, EPI_ISL_6508638, EPI_ISL_6508639, EPI_ISL_6508640, EPI_ISL_6508641, EPI_ISL_6508642, EPI_ISL_6508643, EPI_ISL_6508644, EPI_ISL_6508645, EPI_ISL_6508646, EPI_ISL_6508647, EPI_ISL_6508648, EPI_ISL_6508649, EPI_ISL_6508898, EPI_ISL_6508905, EPI_ISL_6508917, EPI_ISL_6508920, EPI_ISL_6508924, EPI_ISL_6508925, EPI_ISL_6508926, EPI_ISL_6508927, EPI_ISL_6508928, EPI_ISL_6508969, EPI_ISL_6509007, EPI_ISL_6509012, EPI_ISL_6509013, EPI_ISL_6509016, EPI_ISL_6509018, EPI_ISL_6509022, EPI_ISL_6509025, EPI_ISL_6509031, EPI_ISL_6509040, EPI_ISL_6509041, EPI_ISL_6509046, EPI_ISL_6509049, EPI_ISL_6509052, EPI_ISL_6509054, EPI_ISL_6509055, EPI_ISL_6509062, EPI_ISL_6509069, EPI_ISL_6509598, EPI_ISL_6509599, EPI_ISL_6509603, EPI_ISL_6509604, EPI_ISL_6509605, EPI_ISL_6509610, EPI_ISL_6509611, EPI_ISL_6509612, EPI_ISL_6509616, EPI_ISL_6509617, EPI_ISL_6509618, EPI_ISL_6509619, EPI_ISL_6509622, EPI_ISL_6509623, EPI_ISL_6509624, EPI_ISL_6509625, EPI_ISL_6509627, EPI_ISL_6509628, EPI_ISL_6509629, EPI_ISL_6509630, EPI_ISL_6509631, EPI_ISL_6509632, EPI_ISL_6509633, EPI_ISL_6509634, EPI_ISL_6509635, EPI_ISL_6509636, EPI_ISL_6509637, EPI_ISL_6509638, EPI_ISL_6509639, EPI_ISL_6509640, EPI_ISL_6509641, EPI_ISL_6509643, EPI_ISL_6509669, EPI_ISL_6509671, EPI_ISL_6509679, EPI_ISL_6509680, EPI_ISL_6509681, EPI_ISL_6509682, EPI_ISL_6509683, EPI_ISL_6509684, EPI_ISL_6509685, EPI_ISL_6509686, EPI_ISL_6509687, EPI_ISL_6509688, EPI_ISL_6509689, EPI_ISL_6509690, EPI_ISL_6509691, EPI_ISL_6509692, EPI_ISL_6509693, EPI_ISL_6509694, EPI_ISL_6509695, EPI_ISL_6509696, EPI_ISL_6509697, EPI_ISL_6509698, EPI_ISL_6509699, EPI_ISL_6509700, EPI_ISL_6509701, EPI_ISL_6509702, EPI_ISL_6509703, EPI_ISL_6509704, EPI_ISL_6509705, EPI_ISL_6509706, EPI_ISL_6509707, EPI_ISL_6509708, EPI_ISL_6509709, EPI_ISL_6509710, EPI_ISL_6509711, EPI_ISL_6509712, EPI_ISL_6509812, EPI_ISL_6509813, EPI_ISL_6509814, EPI_ISL_6509818, EPI_ISL_6509826, EPI_ISL_6509829, EPI_ISL_6509830, EPI_ISL_6509831, EPI_ISL_6509832, EPI_ISL_6509838, EPI_ISL_6509839, EPI_ISL_6509840, EPI_ISL_6509841, EPI_ISL_6509842, EPI_ISL_6509843, EPI_ISL_6509844, EPI_ISL_6509845, EPI_ISL_6509846, EPI_ISL_6509872, EPI_ISL_6509875, EPI_ISL_6509887, EPI_ISL_6509889, EPI_ISL_6509894, EPI_ISL_6509901, EPI_ISL_6509919, EPI_ISL_6509978, EPI_ISL_6510112, EPI_ISL_6510126, EPI_ISL_6510146, EPI_ISL_6510198, EPI_ISL_6510366, EPI_ISL_6510440, EPI_ISL_6510451, EPI_ISL_6510464, EPI_ISL_6510507, EPI_ISL_6510515, EPI_ISL_6510547, EPI_ISL_6510575, EPI_ISL_6570124, EPI_ISL_6570132, EPI_ISL_6570133, EPI_ISL_6570134, EPI_ISL_6570135, EPI_ISL_6570136, EPI_ISL_6570137, EPI_ISL_6570138, EPI_ISL_6570139, EPI_ISL_6570140, EPI_ISL_6570141, EPI_ISL_6570142, EPI_ISL_6570143, EPI_ISL_6570144, EPI_ISL_6570145, EPI_ISL_6570146, EPI_ISL_6570147, EPI_ISL_6570148, EPI_ISL_6570149, EPI_ISL_6570150, EPI_ISL_6570151, EPI_ISL_6570152, EPI_ISL_6570153, EPI_ISL_6570154, EPI_ISL_6570155, EPI_ISL_6570156, EPI_ISL_6570157, EPI_ISL_6570158, EPI_ISL_6570159, EPI_ISL_6570160, EPI_ISL_6570161, EPI_ISL_6570162, EPI_ISL_6570206, EPI_ISL_6570207, EPI_ISL_6570208, EPI_ISL_6570211, EPI_ISL_6570212, EPI_ISL_6570214, EPI_ISL_6570215, EPI_ISL_6570216, EPI_ISL_6570217, EPI_ISL_6570218, EPI_ISL_6570219, EPI_ISL_6570220, EPI_ISL_6570221, EPI_ISL_6570222, EPI_ISL_6570223, EPI_ISL_6570224, EPI_ISL_6570225, EPI_ISL_6570226, EPI_ISL_6570227, EPI_ISL_6570228, EPI_ISL_6570229, EPI_ISL_6570230, EPI_ISL_6570231, EPI_ISL_6570232, EPI_ISL_6570233, EPI_ISL_6570367, EPI_ISL_6570370, EPI_ISL_6570372, EPI_ISL_6570385, EPI_ISL_6570393, EPI_ISL_6570394, EPI_ISL_6570395, EPI_ISL_6570396, EPI_ISL_6570397, EPI_ISL_6570398, EPI_ISL_6570399, EPI_ISL_6570400, EPI_ISL_6570443, EPI_ISL_6570447, EPI_ISL_6570448, EPI_ISL_6570449, EPI_ISL_6570451, EPI_ISL_6570459, EPI_ISL_6570465, EPI_ISL_6570500, EPI_ISL_6570507, EPI_ISL_6570537, EPI_ISL_6813146, EPI_ISL_6813147, EPI_ISL_6813148, EPI_ISL_6813149, EPI_ISL_6813150, EPI_ISL_6813151, EPI_ISL_6813152, EPI_ISL_6813153, EPI_ISL_6813155, EPI_ISL_6813156, EPI_ISL_6813157, EPI_ISL_6813158, EPI_ISL_6813159, EPI_ISL_6813160, EPI_ISL_6813161, EPI_ISL_6813162, EPI_ISL_6813163, EPI_ISL_6813164, EPI_ISL_6813165, EPI_ISL_6813166, EPI_ISL_6813167, EPI_ISL_6813168, EPI_ISL_6813206, EPI_ISL_6813207, EPI_ISL_6813208, EPI_ISL_6813209, EPI_ISL_6813210, EPI_ISL_6813216, EPI_ISL_6813218, EPI_ISL_6813219, EPI_ISL_6813220, EPI_ISL_6813221, EPI_ISL_6813222, EPI_ISL_6813223, EPI_ISL_6813224, EPI_ISL_6813225, EPI_ISL_6813226, EPI_ISL_6813227, EPI_ISL_6813228, EPI_ISL_6813229, EPI_ISL_6813230, EPI_ISL_6813231, EPI_ISL_6813232, EPI_ISL_6813233, EPI_ISL_6813234, EPI_ISL_6813296, EPI_ISL_6813297, EPI_ISL_6813300, EPI_ISL_6813301, EPI_ISL_6813302, EPI_ISL_6813303, EPI_ISL_6813304, EPI_ISL_6813305, EPI_ISL_6813306, EPI_ISL_6813307, EPI_ISL_6813308, EPI_ISL_6813309, EPI_ISL_6813310, EPI_ISL_6813312, EPI_ISL_6813313, EPI_ISL_6813314, EPI_ISL_6813315, EPI_ISL_6813316, EPI_ISL_6813317, EPI_ISL_6813318, EPI_ISL_6813319, EPI_ISL_6813322, EPI_ISL_6813326, EPI_ISL_6813327, EPI_ISL_6813328, EPI_ISL_6813329, EPI_ISL_6813330, EPI_ISL_6813331, EPI_ISL_6813332, EPI_ISL_6813333, EPI_ISL_6813334, EPI_ISL_6813335, EPI_ISL_6813336, EPI_ISL_6813337, EPI_ISL_6813338, EPI_ISL_6813367, EPI_ISL_6813371, EPI_ISL_6813372, EPI_ISL_6813377, EPI_ISL_6813383, EPI_ISL_6813384, EPI_ISL_6813385, EPI_ISL_6813386, EPI_ISL_6813387, EPI_ISL_6813388, EPI_ISL_6813389, EPI_ISL_6813391, EPI_ISL_6813395, EPI_ISL_6813400, EPI_ISL_6813414, EPI_ISL_6813415, EPI_ISL_6813416, EPI_ISL_6813417, EPI_ISL_6813418, EPI_ISL_6813419, EPI_ISL_6813420, EPI_ISL_6813421, EPI_ISL_6813422, EPI_ISL_6813423, EPI_ISL_6813424, EPI_ISL_6813425, EPI_ISL_6813426, EPI_ISL_6813427, EPI_ISL_6813428, EPI_ISL_6813447, EPI_ISL_6813448, EPI_ISL_6813449, EPI_ISL_6813450, EPI_ISL_6813451, EPI_ISL_6813518, EPI_ISL_6813527, EPI_ISL_6813535, EPI_ISL_6813538, EPI_ISL_6813544, EPI_ISL_6813545, EPI_ISL_6813550, EPI_ISL_6813551, EPI_ISL_6813555, EPI_ISL_6813557, EPI_ISL_6813558, EPI_ISL_6813560, EPI_ISL_6813563, EPI_ISL_6813564, EPI_ISL_6813565, EPI_ISL_6813567, EPI_ISL_6813570, EPI_ISL_6813578, EPI_ISL_6813583, EPI_ISL_6813593, EPI_ISL_6813596, EPI_ISL_6813598, EPI_ISL_6813601, EPI_ISL_6813606, EPI_ISL_6813610, EPI_ISL_6813616, EPI_ISL_6813627, EPI_ISL_6813640, EPI_ISL_6813683
INSIDE DIAGNÓSTICOS	Instituto Butantan	Dimas Tadeu Covas et al	EPI_ISL_2493162, EPI_ISL_2493178, EPI_ISL_2493239, EPI_ISL_2493247, EPI_ISL_2493713, EPI_ISL_2493714, EPI_ISL_2493715, EPI_ISL_2493716, EPI_ISL_2493717, EPI_ISL_2493718, EPI_ISL_2493719, EPI_ISL_2493720, EPI_ISL_2493721, EPI_ISL_2493722, EPI_ISL_2493723, EPI_ISL_2493724, EPI_ISL_2493725, EPI_ISL_2493726, EPI_ISL_2493727, EPI_ISL_2493729, EPI_ISL_2493730, EPI_ISL_2493731, EPI_ISL_2493732, EPI_ISL_2493733, EPI_ISL_2493734, EPI_ISL_2493735, EPI_ISL_2493736, EPI_ISL_2493737, EPI_ISL_2493738, EPI_ISL_2494318, EPI_ISL_2494352, EPI_ISL_2500972, EPI_ISL_2820952, EPI_ISL_3024728, EPI_ISL_3024729, EPI_ISL_3032334, EPI_ISL_3104820, EPI_ISL_3104821, EPI_ISL_3104824, EPI_ISL_3104825, EPI_ISL_3104826, EPI_ISL_3246104, EPI_ISL_3246105, EPI_ISL_3246106, EPI_ISL_3246107, EPI_ISL_3246108, EPI_ISL_3246109, EPI_ISL_3246110, EPI_ISL_3246111, EPI_ISL_3246112, EPI_ISL_3246113, EPI_ISL_3246114, EPI_ISL_3246115, EPI_ISL_3246116, EPI_ISL_3246117, EPI_ISL_3246118, EPI_ISL_3246119, EPI_ISL_3246120, EPI_ISL_3374362, EPI_ISL_3374363, EPI_ISL_3374364, EPI_ISL_3374365, EPI_ISL_3374366, EPI_ISL_3374367, EPI_ISL_3374368, EPI_ISL_3374369, EPI_ISL_3374370, EPI_ISL_3374371, EPI_ISL_3374372, EPI_ISL_3374373, EPI_ISL_3374374, EPI_ISL_3374375, EPI_ISL_3374376, EPI_ISL_3374377, EPI_ISL_3374378, EPI_ISL_3374379, EPI_ISL_3374380, EPI_ISL_3374381, EPI_ISL_3374382, EPI_ISL_3374383, EPI_ISL_3374384, EPI_ISL_3374385, EPI_ISL_3374386, EPI_ISL_3374387, EPI_ISL_3374388, EPI_ISL_3374389, EPI_ISL_3374390, EPI_ISL_3374391, EPI_ISL_3374392, EPI_ISL_3374393, EPI_ISL_3374394, EPI_ISL_3374395, EPI_ISL_3374396, EPI_ISL_3374397, EPI_ISL_3374398, EPI_ISL_3374399, EPI_ISL_3374400, EPI_ISL_3374401, EPI_ISL_3374402, EPI_ISL_3374403, EPI_ISL_3374404, EPI_ISL_3374405, EPI_ISL_3374406, EPI_ISL_3374407, EPI_ISL_3374408, EPI_ISL_3374409, EPI_ISL_3374410, EPI_ISL_3374411, EPI_ISL_3374412, EPI_ISL_3374413, EPI_ISL_3374414, EPI_ISL_3374415, EPI_ISL_3374416, EPI_ISL_3374417, EPI_ISL_3374418, EPI_ISL_3374419, EPI_ISL_3374420, EPI_ISL_3579309, EPI_ISL_3579315, EPI_ISL_3579317, EPI_ISL_3579331, EPI_ISL_3579333, EPI_ISL_3579334, EPI_ISL_3579340, EPI_ISL_3579341, EPI_ISL_3579342, EPI_ISL_3579423, EPI_ISL_3579424, EPI_ISL_3579425, EPI_ISL_3579426, EPI_ISL_3579427, EPI_ISL_3579428, EPI_ISL_3579429, EPI_ISL_3579430, EPI_ISL_3579431, EPI_ISL_3579432, EPI_ISL_3579433, EPI_ISL_3579434, EPI_ISL_3579435, EPI_ISL_3579436, EPI_ISL_3579437, EPI_ISL_3579438, EPI_ISL_3579439, EPI_ISL_3579440, EPI_ISL_3579441, EPI_ISL_3579442, EPI_ISL_3579443, EPI_ISL_3579444, EPI_ISL_3579445, EPI_ISL_3579446, EPI_ISL_3579447, EPI_ISL_3579448, EPI_ISL_3579449, EPI_ISL_3579450, EPI_ISL_3579454, EPI_ISL_3579455, EPI_ISL_3579479, EPI_ISL_3579480, EPI_ISL_3579481, EPI_ISL_3579482, EPI_ISL_3579483, EPI_ISL_3579484, EPI_ISL_3579485, EPI_ISL_3579486, EPI_ISL_3579487, EPI_ISL_3579488, EPI_ISL_3579489, EPI_ISL_3579490, EPI_ISL_3878288, EPI_ISL_3878291, EPI_ISL_3878294, EPI_ISL_3878295, EPI_ISL_3878297, EPI_ISL_3878299, EPI_ISL_3878305, EPI_ISL_3878310, EPI_ISL_3878312, EPI_ISL_3878314, EPI_ISL_3878317, EPI_ISL_3878320, EPI_ISL_3878323, EPI_ISL_3878324, EPI_ISL_3878326, EPI_ISL_3878329, EPI_ISL_3878333, EPI_ISL_3878337, EPI_ISL_3878339, EPI_ISL_3878341, EPI_ISL_3878342, EPI_ISL_3878345, EPI_ISL_3878346, EPI_ISL_3878348, EPI_ISL_3878350, EPI_ISL_3878352, EPI_ISL_3878354, EPI_ISL_3878358, EPI_ISL_3878360, EPI_ISL_3878362, EPI_ISL_3878364, EPI_ISL_3878367, EPI_ISL_3878368, EPI_ISL_3878370, EPI_ISL_3878373, EPI_ISL_3878377, EPI_ISL_3878379, EPI_ISL_3878383, EPI_ISL_3878386, EPI_ISL_3878389, EPI_ISL_3878391, EPI_ISL_3878393, EPI_ISL_3878395, EPI_ISL_3878396, EPI_ISL_3878398, EPI_ISL_3878399, EPI_ISL_3878402, EPI_ISL_3878404, EPI_ISL_3878406, EPI_ISL_3878407, EPI_ISL_3878410, EPI_ISL_3878411, EPI_ISL_3878413, EPI_ISL_3878415, EPI_ISL_3878420, EPI_ISL_3878421, EPI_ISL_3878424, EPI_ISL_3878426, EPI_ISL_3878428, EPI_ISL_3878431, EPI_ISL_3878432, EPI_ISL_4469737, EPI_ISL_4469738, EPI_ISL_4469739, EPI_ISL_4469740, EPI_ISL_4469741, EPI_ISL_4469742, EPI_ISL_4469743, EPI_ISL_4469744, EPI_ISL_4469745, EPI_ISL_4469746, EPI_ISL_4469747, EPI_ISL_4469748, EPI_ISL_4469749, EPI_ISL_4469750, EPI_ISL_4469751, EPI_ISL_4469752, EPI_ISL_4469753, EPI_ISL_4469754, EPI_ISL_4469755, EPI_ISL_4469756, EPI_ISL_4469757, EPI_ISL_4469758, EPI_ISL_4469759, EPI_ISL_4469760, EPI_ISL_4469761, EPI_ISL_4469762, EPI_ISL_4469763, EPI_ISL_4469764, EPI_ISL_4469765, EPI_ISL_4469766, EPI_ISL_4469767, EPI_ISL_4469768, EPI_ISL_4469769, EPI_ISL_4469770, EPI_ISL_4469771, EPI_ISL_4469772, EPI_ISL_4469773, EPI_ISL_4469774, EPI_ISL_4469775, EPI_ISL_4469776, EPI_ISL_4469777, EPI_ISL_4469778, EPI_ISL_4469779, EPI_ISL_4469780, EPI_ISL_4469781, EPI_ISL_4469782, EPI_ISL_4469783, EPI_ISL_4469784, EPI_ISL_4469785, EPI_ISL_4469786, EPI_ISL_4469787, EPI_ISL_4469788, EPI_ISL_4469789, EPI_ISL_4469790, EPI_ISL_4469791, EPI_ISL_4469792, EPI_ISL_4469793, EPI_ISL_4469794, EPI_ISL_4469795, EPI_ISL_4469796, EPI_ISL_4469797, EPI_ISL_4469798, EPI_ISL_4469799, EPI_ISL_4469800, EPI_ISL_4469801, EPI_ISL_4469802, EPI_ISL_4469803, EPI_ISL_4469804, EPI_ISL_4469805, EPI_ISL_4469806, EPI_ISL_4469807, EPI_ISL_4469808, EPI_ISL_4469809, EPI_ISL_4469810, EPI_ISL_4469811, EPI_ISL_4469812, EPI_ISL_4469813, EPI_ISL_4469814, EPI_ISL_4469815, EPI_ISL_4469816, EPI_ISL_4469817, EPI_ISL_4469818, EPI_ISL_4469819, EPI_ISL_4469820, EPI_ISL_4469821, EPI_ISL_4469822, EPI_ISL_4469823, EPI_ISL_4469824, EPI_ISL_4469825, EPI_ISL_4469826, EPI_ISL_4469827, EPI_ISL_4469828, EPI_ISL_4469829, EPI_ISL_4469830, EPI_ISL_4469831, EPI_ISL_4469832, EPI_ISL_4469833, EPI_ISL_4469834, EPI_ISL_4469835, EPI_ISL_4469836, EPI_ISL_4469837, EPI_ISL_4469838, EPI_ISL_4469839, EPI_ISL_4469840, EPI_ISL_4469841, EPI_ISL_4469842, EPI_ISL_4469843, EPI_ISL_4469844, EPI_ISL_4469845, EPI_ISL_4469846, EPI_ISL_4469847, EPI_ISL_4469848, EPI_ISL_4469849, EPI_ISL_4469850, EPI_ISL_4469851, EPI_ISL_4469852, EPI_ISL_4469853, EPI_ISL_4469854, EPI_ISL_4469855, EPI_ISL_4469856, EPI_ISL_4469857, EPI_ISL_4469858, EPI_ISL_4469859, EPI_ISL_4469860, EPI_ISL_4469861, EPI_ISL_4469862, EPI_ISL_4469863, EPI_ISL_4469864, EPI_ISL_4469865, EPI_ISL_4469866, EPI_ISL_4469867, EPI_ISL_4469868, EPI_ISL_4469869, EPI_ISL_4469870, EPI_ISL_4469871, EPI_ISL_4469872, EPI_ISL_4469873, EPI_ISL_4469874, EPI_ISL_4469875, EPI_ISL_4469876, EPI_ISL_4469877, EPI_ISL_4469878, EPI_ISL_4469879, EPI_ISL_4469880, EPI_ISL_4469881, EPI_ISL_4469882, EPI_ISL_4469883, EPI_ISL_4469884, EPI_ISL_4469885, EPI_ISL_4469886, EPI_ISL_4469887, EPI_ISL_4469888, EPI_ISL_4469889, EPI_ISL_4469890, EPI_ISL_4469891, EPI_ISL_4469892, EPI_ISL_4469893, EPI_ISL_4469894, EPI_ISL_4469895, EPI_ISL_4469896, EPI_ISL_4469897, EPI_ISL_4469898, EPI_ISL_4469899, EPI_ISL_4469900, EPI_ISL_4469901, EPI_ISL_4469902, EPI_ISL_4469903, EPI_ISL_4469904, EPI_ISL_4469905, EPI_ISL_4469906, EPI_ISL_4469907, EPI_ISL_4469908, EPI_ISL_4469909, EPI_ISL_4469910, EPI_ISL_4469911, EPI_ISL_4469912, EPI_ISL_4469913, EPI_ISL_4469914, EPI_ISL_4469915, EPI_ISL_4469916, EPI_ISL_4469917, EPI_ISL_4469918, EPI_ISL_4469919, EPI_ISL_4469920, EPI_ISL_4469921, EPI_ISL_4469922, EPI_ISL_4469923, EPI_ISL_4469924, EPI_ISL_4469925, EPI_ISL_4469926, EPI_ISL_4469927, EPI_ISL_4469928, EPI_ISL_4469929, EPI_ISL_4469930, EPI_ISL_4469931, EPI_ISL_4469932, EPI_ISL_4469933, EPI_ISL_4469934, EPI_ISL_4469935, EPI_ISL_4469936, EPI_ISL_4469937, EPI_ISL_4469939, EPI_ISL_4469940, EPI_ISL_4469941, EPI_ISL_4469942, EPI_ISL_4469943, EPI_ISL_4469944, EPI_ISL_4469945, EPI_ISL_4469946, EPI_ISL_4469947, EPI_ISL_4469948, EPI_ISL_4469949, EPI_ISL_4469950, EPI_ISL_4469951, EPI_ISL_4469952, EPI_ISL_4469953, EPI_ISL_4469954, EPI_ISL_4469955, EPI_ISL_4469956, EPI_ISL_4469957, EPI_ISL_4469958, EPI_ISL_4469959, EPI_ISL_4469960, EPI_ISL_4469961, EPI_ISL_4469962, EPI_ISL_4469963, EPI_ISL_4469964, EPI_ISL_4469965, EPI_ISL_4469966, EPI_ISL_4469967, EPI_ISL_4469968, EPI_ISL_4469969, EPI_ISL_4469970, EPI_ISL_4469971, EPI_ISL_4469972, EPI_ISL_4469973, EPI_ISL_4469974, EPI_ISL_4469975, EPI_ISL_4469976, EPI_ISL_4469977, EPI_ISL_4469978, EPI_ISL_4469979, EPI_ISL_4469980, EPI_ISL_4469981, EPI_ISL_4469982, EPI_ISL_4469983, EPI_ISL_4469984, EPI_ISL_4469985, EPI_ISL_4469986, EPI_ISL_4469987, EPI_ISL_4469988, EPI_ISL_4469989, EPI_ISL_4469990, EPI_ISL_4469991, EPI_ISL_4469992, EPI_ISL_4469993, EPI_ISL_4469994, EPI_ISL_4469995, EPI_ISL_4469996, EPI_ISL_4469997, EPI_ISL_4469998, EPI_ISL_4469999, EPI_ISL_4470000, EPI_ISL_4470001, EPI_ISL_4470002, EPI_ISL_4470003, EPI_ISL_4470004, EPI_ISL_4470005, EPI_ISL_4470006, EPI_ISL_4470007, EPI_ISL_4470008, EPI_ISL_4470009, EPI_ISL_4470010, EPI_ISL_4470011, EPI_ISL_4470012, EPI_ISL_4470013, EPI_ISL_4470014, EPI_ISL_4470015, EPI_ISL_4470016, EPI_ISL_4470017, EPI_ISL_4470018, EPI_ISL_4470019, EPI_ISL_4470020, EPI_ISL_4470021, EPI_ISL_4470022, EPI_ISL_4470023, EPI_ISL_4470024, EPI_ISL_4470025, EPI_ISL_4470026, EPI_ISL_4470027, EPI_ISL_4470028, EPI_ISL_4470029, EPI_ISL_4470030, EPI_ISL_4470031, EPI_ISL_4470032, EPI_ISL_4470033, EPI_ISL_4470034, EPI_ISL_4470035, EPI_ISL_4470036, EPI_ISL_4470037, EPI_ISL_4470038, EPI_ISL_4470039, EPI_ISL_4470040, EPI_ISL_4470041, EPI_ISL_4470042, EPI_ISL_4470043, EPI_ISL_4470044, EPI_ISL_4470045, EPI_ISL_4470046, EPI_ISL_4470047, EPI_ISL_4470048, EPI_ISL_4470049, EPI_ISL_4470050, EPI_ISL_4470051, EPI_ISL_4470052, EPI_ISL_4470053, EPI_ISL_4470054
INSIDE DIAGNÓSTICOS - UPA TATUAPÉ	Instituto Butantan	Dimas Tadeu Covas et al	EPI_ISL_3024730, EPI_ISL_3024731, EPI_ISL_3024732, EPI_ISL_3024733, EPI_ISL_3031564
INSIDE DIAGNÓSTICOS NORTE BRASILÂNDIA/FREGUESIA	Instituto Butantan	Dimas Tadeu Covas et al	EPI_ISL_2493289, EPI_ISL_2493704, EPI_ISL_2493705, EPI_ISL_2493707
INSIDE DIAGNÓSTICOS NORTE BRASILÂNDIA/FREGUESIA DO Ó	Instituto Butantan	Dimas Tadeu Covas et al	EPI_ISL_2445050, EPI_ISL_2445061, EPI_ISL_2445066, EPI_ISL_2445081
INSIDE DIAGNÓSTICOS NORTE CACHOEIRINHA/CASA VERDE	Instituto Butantan	Dimas Tadeu Covas et al	EPI_ISL_2445059, EPI_ISL_2445065, EPI_ISL_2445070, EPI_ISL_2493706
INSIDE DIAGNÓSTICOS NORTE PERUS	Instituto Butantan	Dimas Tadeu Covas et al	EPI_ISL_2445062, EPI_ISL_2445071
INSIDE DIAGNÓSTICOS NORTE PIRITUBA	Instituto Butantan	Dimas Tadeu Covas et al	EPI_ISL_2445058, EPI_ISL_2445078
INSIDE DIAGNÓSTICOS NORTE VILA MARIA/VILA GUILHERME	Instituto Butantan	Dimas Tadeu Covas et al	EPI_ISL_2445047, EPI_ISL_2445060, EPI_ISL_2445064
INSIDE DIAGNÓSTICOS OESTE BUTANTÃ	Instituto Butantan	Dimas Tadeu Covas et al	EPI_ISL_2445053, EPI_ISL_2445074, EPI_ISL_2445077
INSIDE DIAGNÓSTICOS OESTE LAPA/PINHEIROS	Instituto Butantan	Dimas Tadeu Covas et al	EPI_ISL_2445048, EPI_ISL_2445073
INSIDE DIAGNÓSTICOS SUDESTE IPIRANGA	Instituto Butantan	Dimas Tadeu Covas et al	EPI_ISL_2445067, EPI_ISL_2445072, EPI_ISL_2445076
INSIDE DIAGNÓSTICOS SUDESTE MOOCA/ARICANDUVA	Instituto Butantan	Dimas Tadeu Covas et al	EPI_ISL_2445056
INSIDE DIAGNÓSTICOS SUDESTE VILA MARIANA/JABAQUARA	Instituto Butantan	Dimas Tadeu Covas et al	EPI_ISL_2445052, EPI_ISL_2473815
INSIDE DIAGNÓSTICOS SUDESTE VILA PRUDENTE/SAPOPEMBA	Instituto Butantan	Dimas Tadeu Covas et al	EPI_ISL_2445063, EPI_ISL_2445079, EPI_ISL_2445082, EPI_ISL_2445083
INSIDE DIAGNÓSTICOS SUL CAPELA DO SOCORRO	Instituto Butantan	Dimas Tadeu Covas et al	EPI_ISL_2445054, EPI_ISL_2445055, EPI_ISL_2445057, EPI_ISL_2445069, EPI_ISL_2445080
INSIDE DIAGNÓSTICOS SUL PARELHEIROS	Instituto Butantan	Dimas Tadeu Covas et al	EPI_ISL_2445049, EPI_ISL_2445051, EPI_ISL_2445068, EPI_ISL_2445075
INSIDE LABORATÓRIOS NORTE PIRITUBA	Instituto Butantan	Dimas Tadeu Covas et al	EPI_ISL_2445046
INSP, Bamako	Malaria Research and Training Center-Parasito	Antoine Dara et al	EPI_ISL_2672216, EPI_ISL_2672330, EPI_ISL_2672993
INSP-Bamako	Malaria Research and Training Center	Antoine Dara et al	EPI_ISL_2484167
INSPI Instituto Nacional de Investigación en Salud Pública	Av. Julián Coronel 905 entre Esmeraldas y José Mascote Av. Juan Tanca Marengo No. 100 y Av. de las Américas	Leandro Patiño et al	EPI_ISL_806544
INSPI-CRN DE INFLUENZA Y OTROS VIRUS RESPIRATORIOS	INSPI-CRN DE INFLUENZA Y OTROS VIRUS RESPIRATORIOS	Alfredo Bruno et al	EPI_ISL_6128173, EPI_ISL_6128175, EPI_ISL_6128185, EPI_ISL_6128196, EPI_ISL_6128202, EPI_ISL_6128211, EPI_ISL_6128220, EPI_ISL_6128227, EPI_ISL_6128235, EPI_ISL_6128242, EPI_ISL_6128245, EPI_ISL_6128248, EPI_ISL_6128259, EPI_ISL_6128265, EPI_ISL_6128267, EPI_ISL_6128276, EPI_ISL_6128280, EPI_ISL_6128288, EPI_ISL_6128295, EPI_ISL_6128299, EPI_ISL_6128306, EPI_ISL_6128313, EPI_ISL_6128315, EPI_ISL_6128320, EPI_ISL_6128326, EPI_ISL_6128335, EPI_ISL_6128342, EPI_ISL_6128345, EPI_ISL_6128351, EPI_ISL_6128357, EPI_ISL_6128362, EPI_ISL_6128365, EPI_ISL_6128367, EPI_ISL_6128372, EPI_ISL_6128378, EPI_ISL_6128387, EPI_ISL_6128392, EPI_ISL_6128398, EPI_ISL_6128403, EPI_ISL_6128413, EPI_ISL_6128420, EPI_ISL_6128425, EPI_ISL_6128428, EPI_ISL_6128432, EPI_ISL_6128438, EPI_ISL_6128447, EPI_ISL_6128456, EPI_ISL_6128461, EPI_ISL_6128465, EPI_ISL_6128470, EPI_ISL_6128477, EPI_ISL_6128478, EPI_ISL_6128481, EPI_ISL_6128486, EPI_ISL_6128491, EPI_ISL_6128494, EPI_ISL_6128499, EPI_ISL_6128504, EPI_ISL_6128514, EPI_ISL_6128516, EPI_ISL_6128518, EPI_ISL_6128524, EPI_ISL_6128533, EPI_ISL_6128536, EPI_ISL_6128540, EPI_ISL_6128546, EPI_ISL_6128554, EPI_ISL_6128561, EPI_ISL_6128567, EPI_ISL_6128573, EPI_ISL_6128581, EPI_ISL_6128586, EPI_ISL_6128590, EPI_ISL_6128595, EPI_ISL_6128602, EPI_ISL_6128611, EPI_ISL_6128618, EPI_ISL_6128628, EPI_ISL_6128634, EPI_ISL_6128641, EPI_ISL_6128651, EPI_ISL_6128656, EPI_ISL_6128661, EPI_ISL_6128664, EPI_ISL_6128674, EPI_ISL_6128680, EPI_ISL_6128689, EPI_ISL_6128691, EPI_ISL_6128698, EPI_ISL_6128702, EPI_ISL_6128710, EPI_ISL_6128717, EPI_ISL_6128719, EPI_ISL_6128726, EPI_ISL_6128732, EPI_ISL_6128736, EPI_ISL_6128740, EPI_ISL_6128743, EPI_ISL_6128749, EPI_ISL_6128750, EPI_ISL_6128756, EPI_ISL_6128766, EPI_ISL_6128769, EPI_ISL_6128773, EPI_ISL_6128781, EPI_ISL_6128788, EPI_ISL_6128790, EPI_ISL_6128795, EPI_ISL_6128802, EPI_ISL_6128811, EPI_ISL_6128818, EPI_ISL_6128823, EPI_ISL_6128828, EPI_ISL_6128838, EPI_ISL_6128844, EPI_ISL_6128847, EPI_ISL_6128855, EPI_ISL_6128861, EPI_ISL_6128869, EPI_ISL_6128872, EPI_ISL_6128875, EPI_ISL_6128883, EPI_ISL_6128888, EPI_ISL_6128894, EPI_ISL_6128900, EPI_ISL_6128905, EPI_ISL_6128908, EPI_ISL_6128914, EPI_ISL_6128920, EPI_ISL_6128928, EPI_ISL_6128931, EPI_ISL_6128938, EPI_ISL_6128941, EPI_ISL_6128945, EPI_ISL_6128951, EPI_ISL_6128959, EPI_ISL_6128967, EPI_ISL_6128974, EPI_ISL_6128982, EPI_ISL_6128989, EPI_ISL_6128997, EPI_ISL_6129002, EPI_ISL_6129008, EPI_ISL_6129016, EPI_ISL_6129023, EPI_ISL_6129027, EPI_ISL_6129031, EPI_ISL_6129039, EPI_ISL_6129043, EPI_ISL_6129047, EPI_ISL_6129052, EPI_ISL_6129056, EPI_ISL_6129061, EPI_ISL_6129068, EPI_ISL_6129075, EPI_ISL_6129084, EPI_ISL_6129090, EPI_ISL_6129096, EPI_ISL_6129104, EPI_ISL_6129110, EPI_ISL_6129119, EPI_ISL_6129124, EPI_ISL_6129134, EPI_ISL_6129144, EPI_ISL_6129151, EPI_ISL_6129153, EPI_ISL_6129155, EPI_ISL_6129160, EPI_ISL_6129169, EPI_ISL_6129174, EPI_ISL_6129181, EPI_ISL_6129187, EPI_ISL_6129193, EPI_ISL_6129200, EPI_ISL_6129206, EPI_ISL_6129207, EPI_ISL_6129212, EPI_ISL_6129217, EPI_ISL_6129221, EPI_ISL_6129226, EPI_ISL_6129232, EPI_ISL_6129238, EPI_ISL_6129240, EPI_ISL_6129246, EPI_ISL_6129253, EPI_ISL_6129257, EPI_ISL_6129261, EPI_ISL_6129267, EPI_ISL_6129275, EPI_ISL_6129281, EPI_ISL_6129291, EPI_ISL_6129296, EPI_ISL_6129300, EPI_ISL_6129310, EPI_ISL_6129317, EPI_ISL_6129322, EPI_ISL_6129330, EPI_ISL_6129338, EPI_ISL_6129343, EPI_ISL_6129350, EPI_ISL_6129357, EPI_ISL_6129363, EPI_ISL_6129369, EPI_ISL_6129376, EPI_ISL_6129385, EPI_ISL_6129393, EPI_ISL_6129397, EPI_ISL_6129404, EPI_ISL_6129408, EPI_ISL_6129414, EPI_ISL_6129417, EPI_ISL_6129427, EPI_ISL_6129435, EPI_ISL_6129443, EPI_ISL_6129458, EPI_ISL_6129465, EPI_ISL_6129470, EPI_ISL_6129474, EPI_ISL_6129479, EPI_ISL_6129482, EPI_ISL_6129484, EPI_ISL_6129491, EPI_ISL_6129496, EPI_ISL_6129503, EPI_ISL_6129510, EPI_ISL_6129519, EPI_ISL_6129527, EPI_ISL_6129528, EPI_ISL_6129533, EPI_ISL_6129536, EPI_ISL_6129540, EPI_ISL_6129548, EPI_ISL_6129558, EPI_ISL_6129563, EPI_ISL_6129570, EPI_ISL_6129575, EPI_ISL_6129590, EPI_ISL_6129597, EPI_ISL_6129605, EPI_ISL_6129615, EPI_ISL_6129622, EPI_ISL_6129628, EPI_ISL_6129635, EPI_ISL_6129642, EPI_ISL_6129651, EPI_ISL_6129657, EPI_ISL_6129663, EPI_ISL_6129668, EPI_ISL_6129680, EPI_ISL_6129687, EPI_ISL_6129693, EPI_ISL_6129698, EPI_ISL_6129706, EPI_ISL_6129715, EPI_ISL_6129718, EPI_ISL_6129727, EPI_ISL_6129732, EPI_ISL_6129742, EPI_ISL_6129743, EPI_ISL_6129744, EPI_ISL_6129750, EPI_ISL_6129759, EPI_ISL_6129762, EPI_ISL_6129769, EPI_ISL_6129775, EPI_ISL_6129781, EPI_ISL_6129791, EPI_ISL_6129797, EPI_ISL_6129807, EPI_ISL_6129814, EPI_ISL_6129824, EPI_ISL_6129834, EPI_ISL_6129839, EPI_ISL_6129845, EPI_ISL_6129847, EPI_ISL_6129850, EPI_ISL_6129856, EPI_ISL_6129863, EPI_ISL_6129867, EPI_ISL_6129874, EPI_ISL_6129881, EPI_ISL_6129888, EPI_ISL_6129892, EPI_ISL_6129897, EPI_ISL_6129905, EPI_ISL_6129910, EPI_ISL_6129916, EPI_ISL_6129923, EPI_ISL_6129926, EPI_ISL_6129930, EPI_ISL_6129940, EPI_ISL_6129944, EPI_ISL_6129950, EPI_ISL_6129956, EPI_ISL_6129962, EPI_ISL_6129977, EPI_ISL_6129983, EPI_ISL_6129990, EPI_ISL_6129997, EPI_ISL_6130002, EPI_ISL_6130009, EPI_ISL_6130013, EPI_ISL_6130020, EPI_ISL_6130023, EPI_ISL_6130025, EPI_ISL_6130033, EPI_ISL_6130038, EPI_ISL_6130045, EPI_ISL_6130049, EPI_ISL_6130056, EPI_ISL_6130065, EPI_ISL_6130072, EPI_ISL_6130078, EPI_ISL_6130083, EPI_ISL_6130085, EPI_ISL_6130092, EPI_ISL_6130100, EPI_ISL_6130103, EPI_ISL_6130105, EPI_ISL_6130111, EPI_ISL_6130118, EPI_ISL_6130123, EPI_ISL_6130133, EPI_ISL_6130140, EPI_ISL_6130148, EPI_ISL_6130158, EPI_ISL_6130165, EPI_ISL_6130172, EPI_ISL_6130190, EPI_ISL_6130194, EPI_ISL_6130201, EPI_ISL_6130210, EPI_ISL_6130219, EPI_ISL_6130225, EPI_ISL_6130230, EPI_ISL_6130236, EPI_ISL_6130244, EPI_ISL_6130253, EPI_ISL_6130262, EPI_ISL_6130274, EPI_ISL_6130279, EPI_ISL_6130283, EPI_ISL_6130290, EPI_ISL_6130299, EPI_ISL_6130307, EPI_ISL_6130311, EPI_ISL_6130316, EPI_ISL_6130319, EPI_ISL_6130323, EPI_ISL_6130331, EPI_ISL_6130335, EPI_ISL_6130341, EPI_ISL_6130343, EPI_ISL_6130361, EPI_ISL_6130364, EPI_ISL_6130371, EPI_ISL_6130377, EPI_ISL_6130383, EPI_ISL_6130392, EPI_ISL_6130393, EPI_ISL_6208164, EPI_ISL_6208165, EPI_ISL_6208166, EPI_ISL_6208167, EPI_ISL_6208168, EPI_ISL_6208169, EPI_ISL_6208170, EPI_ISL_6208171, EPI_ISL_6208172, EPI_ISL_6208173, EPI_ISL_6208174, EPI_ISL_6208175, EPI_ISL_6208176, EPI_ISL_6208177, EPI_ISL_6208178, EPI_ISL_6208179, EPI_ISL_6208180, EPI_ISL_6208182, EPI_ISL_6208184, EPI_ISL_6208185, EPI_ISL_6208186, EPI_ISL_6208187, EPI_ISL_6208188, EPI_ISL_6208189, EPI_ISL_6208190, EPI_ISL_6208191, EPI_ISL_6208192, EPI_ISL_6208193, EPI_ISL_6208194, EPI_ISL_6208195, EPI_ISL_6208196, EPI_ISL_6208197, EPI_ISL_6208198, EPI_ISL_6208199, EPI_ISL_6208200, EPI_ISL_6208201, EPI_ISL_6208202, EPI_ISL_6208203, EPI_ISL_6208204, EPI_ISL_6208205, EPI_ISL_6208206, EPI_ISL_6208207, EPI_ISL_6208208, EPI_ISL_6208209, EPI_ISL_6208211, EPI_ISL_6208213, EPI_ISL_6208214, EPI_ISL_6208215, EPI_ISL_6208216, EPI_ISL_6208217, EPI_ISL_6208218, EPI_ISL_6208219, EPI_ISL_6208220, EPI_ISL_6208221, EPI_ISL_6208222, EPI_ISL_6208223, EPI_ISL_6208224, EPI_ISL_6208225, EPI_ISL_6208226, EPI_ISL_6208227, EPI_ISL_6208228, EPI_ISL_6208229, EPI_ISL_6208230, EPI_ISL_6208231, EPI_ISL_6208232, EPI_ISL_6208233, EPI_ISL_6208234, EPI_ISL_6208235, EPI_ISL_6208236, EPI_ISL_6208237, EPI_ISL_6208238, EPI_ISL_6208239, EPI_ISL_6208240, EPI_ISL_6208241, EPI_ISL_6208242, EPI_ISL_6208243, EPI_ISL_6208244, EPI_ISL_6208245, EPI_ISL_6208246, EPI_ISL_6208247, EPI_ISL_6208248, EPI_ISL_6208249, EPI_ISL_6208250, EPI_ISL_6208251, EPI_ISL_6208252, EPI_ISL_6208253, EPI_ISL_6208254, EPI_ISL_6208255, EPI_ISL_6208256, EPI_ISL_6208257, EPI_ISL_6208258, EPI_ISL_6208259, EPI_ISL_6208260, EPI_ISL_6208261, EPI_ISL_6208262, EPI_ISL_6208263, EPI_ISL_6208264, EPI_ISL_6208265, EPI_ISL_6208266, EPI_ISL_6208267, EPI_ISL_6208268, EPI_ISL_6208269, EPI_ISL_6208270, EPI_ISL_6208271, EPI_ISL_6208272, EPI_ISL_6208273, EPI_ISL_6208274, EPI_ISL_6208275, EPI_ISL_6208276, EPI_ISL_6208277, EPI_ISL_6208278, EPI_ISL_6208279, EPI_ISL_6208280, EPI_ISL_6208281, EPI_ISL_6208282, EPI_ISL_6208283, EPI_ISL_6208284, EPI_ISL_6208285, EPI_ISL_6208286, EPI_ISL_6208287, EPI_ISL_6208288, EPI_ISL_6208289, EPI_ISL_6208290, EPI_ISL_6208291, EPI_ISL_6208292, EPI_ISL_6208293, EPI_ISL_6208294, EPI_ISL_6208295, EPI_ISL_6208296, EPI_ISL_6208297, EPI_ISL_6208298, EPI_ISL_6208299, EPI_ISL_6208300, EPI_ISL_6208301, EPI_ISL_6208302, EPI_ISL_6208303, EPI_ISL_6208304, EPI_ISL_6208305, EPI_ISL_6208306, EPI_ISL_6208307, EPI_ISL_6208308, EPI_ISL_6208309, EPI_ISL_6208310, EPI_ISL_6208311, EPI_ISL_6208312, EPI_ISL_6208313, EPI_ISL_6208314, EPI_ISL_6208315, EPI_ISL_6208316, EPI_ISL_6208317, EPI_ISL_6208318, EPI_ISL_6208319, EPI_ISL_6208320, EPI_ISL_6208321, EPI_ISL_6208322, EPI_ISL_6208323, EPI_ISL_6208324, EPI_ISL_6208325, EPI_ISL_6208326, EPI_ISL_6208327, EPI_ISL_6208328, EPI_ISL_6208329, EPI_ISL_6208330, EPI_ISL_6208331, EPI_ISL_6208332, EPI_ISL_6208333, EPI_ISL_6208334, EPI_ISL_6208335, EPI_ISL_6208336, EPI_ISL_6208337, EPI_ISL_6208338, EPI_ISL_6208339, EPI_ISL_6208340, EPI_ISL_6334868, EPI_ISL_6334869, EPI_ISL_6334870, EPI_ISL_6334871, EPI_ISL_6334872, EPI_ISL_6334873, EPI_ISL_6334874, EPI_ISL_6334875, EPI_ISL_6334876, EPI_ISL_6334877, EPI_ISL_6334878, EPI_ISL_6334879, EPI_ISL_6334880, EPI_ISL_6334881, EPI_ISL_6334882, EPI_ISL_6334883, EPI_ISL_6334884, EPI_ISL_6334885, EPI_ISL_6334886, EPI_ISL_6334887, EPI_ISL_6334888, EPI_ISL_6334889, EPI_ISL_6334890, EPI_ISL_6334891, EPI_ISL_6334892, EPI_ISL_6334893, EPI_ISL_6334894, EPI_ISL_6334895, EPI_ISL_6334896, EPI_ISL_6334897, EPI_ISL_6334898, EPI_ISL_6334899, EPI_ISL_6334900, EPI_ISL_6334901, EPI_ISL_6334902, EPI_ISL_6334903, EPI_ISL_6334904, EPI_ISL_6334905, EPI_ISL_6334906, EPI_ISL_6334907, EPI_ISL_6334908, EPI_ISL_6334909, EPI_ISL_6334910, EPI_ISL_6334911, EPI_ISL_6334912, EPI_ISL_6334913, EPI_ISL_6334915, EPI_ISL_6334916, EPI_ISL_6334917, EPI_ISL_6334918, EPI_ISL_6334919, EPI_ISL_6334920, EPI_ISL_6334921, EPI_ISL_6334922, EPI_ISL_6334923, EPI_ISL_6334925, EPI_ISL_6334926, EPI_ISL_6334929, EPI_ISL_6334932, EPI_ISL_6334933, EPI_ISL_6334934, EPI_ISL_6334935, EPI_ISL_6334937, EPI_ISL_6334938, EPI_ISL_6334939, EPI_ISL_6334940, EPI_ISL_6334941, EPI_ISL_6334942, EPI_ISL_6334943, EPI_ISL_6334944, EPI_ISL_6334945, EPI_ISL_6334946, EPI_ISL_6334947, EPI_ISL_6334948, EPI_ISL_6334949, EPI_ISL_6334950, EPI_ISL_6334951, EPI_ISL_6334952, EPI_ISL_6334953, EPI_ISL_6334954, EPI_ISL_6334955, EPI_ISL_6334956, EPI_ISL_6334957, EPI_ISL_6334958, EPI_ISL_6334959, EPI_ISL_6334960, EPI_ISL_6334961, EPI_ISL_6334962, EPI_ISL_6334963, EPI_ISL_6334964, EPI_ISL_6334965, EPI_ISL_6334966, EPI_ISL_6334967, EPI_ISL_6334968, EPI_ISL_6334969, EPI_ISL_6334970, EPI_ISL_6334971, EPI_ISL_6334972, EPI_ISL_6334973, EPI_ISL_6334974, EPI_ISL_6334975, EPI_ISL_6334976, EPI_ISL_6334977, EPI_ISL_6334978, EPI_ISL_6334979, EPI_ISL_6334980, EPI_ISL_6334981, EPI_ISL_6334982, EPI_ISL_6334983, EPI_ISL_6334984, EPI_ISL_6334985, EPI_ISL_6334986, EPI_ISL_6334987, EPI_ISL_6334988, EPI_ISL_6334989, EPI_ISL_6334990, EPI_ISL_6334991, EPI_ISL_6334992, EPI_ISL_6334993, EPI_ISL_6334994, EPI_ISL_6334995, EPI_ISL_6334996, EPI_ISL_6334997, EPI_ISL_6334998, EPI_ISL_6335001, EPI_ISL_6335002, EPI_ISL_6335003, EPI_ISL_6335004, EPI_ISL_6335005, EPI_ISL_6335006, EPI_ISL_6335007, EPI_ISL_6335008, EPI_ISL_6335009, EPI_ISL_6335010, EPI_ISL_6335011, EPI_ISL_6335012, EPI_ISL_6335013, EPI_ISL_6335014, EPI_ISL_6335015, EPI_ISL_6335016, EPI_ISL_6335017, EPI_ISL_6335018, EPI_ISL_6335019, EPI_ISL_6335020, EPI_ISL_6335021, EPI_ISL_6335022, EPI_ISL_6335023, EPI_ISL_6335024, EPI_ISL_6335025, EPI_ISL_6335026, EPI_ISL_6335027, EPI_ISL_6335028, EPI_ISL_6335029, EPI_ISL_6335030, EPI_ISL_6335031, EPI_ISL_6335032, EPI_ISL_6335033, EPI_ISL_6335034, EPI_ISL_6335035, EPI_ISL_6335036, EPI_ISL_6335037, EPI_ISL_6335038, EPI_ISL_6335039, EPI_ISL_6335040, EPI_ISL_6335041, EPI_ISL_6335042, EPI_ISL_6335043, EPI_ISL_6335044, EPI_ISL_6335045, EPI_ISL_6335046, EPI_ISL_6335047, EPI_ISL_6335048, EPI_ISL_6335049, EPI_ISL_6335050, EPI_ISL_6335051, EPI_ISL_6335052, EPI_ISL_6335053, EPI_ISL_6436662, EPI_ISL_6507521, EPI_ISL_6507522, EPI_ISL_6507523, EPI_ISL_6507524, EPI_ISL_6507525, EPI_ISL_6507526, EPI_ISL_6507527, EPI_ISL_6507528, EPI_ISL_6507529, EPI_ISL_6507530, EPI_ISL_6507531, EPI_ISL_6507532, EPI_ISL_6507533, EPI_ISL_6507534, EPI_ISL_6507535, EPI_ISL_6507536, EPI_ISL_6507537, EPI_ISL_6507538, EPI_ISL_6507539, EPI_ISL_6507540, EPI_ISL_6507541, EPI_ISL_6507542, EPI_ISL_6507543, EPI_ISL_6507544, EPI_ISL_6507545, EPI_ISL_6507546, EPI_ISL_6507547, EPI_ISL_6507548, EPI_ISL_6507549, EPI_ISL_6507550, EPI_ISL_6507551, EPI_ISL_6507552, EPI_ISL_6507553, EPI_ISL_6507554, EPI_ISL_6507555, EPI_ISL_6507556, EPI_ISL_6507557, EPI_ISL_6507558, EPI_ISL_6507559, EPI_ISL_6507560, EPI_ISL_6507561, EPI_ISL_6507562, EPI_ISL_6507563, EPI_ISL_6507564, EPI_ISL_6507565, EPI_ISL_6507566, EPI_ISL_6507567, EPI_ISL_6507568, EPI_ISL_6507569, EPI_ISL_6507570, EPI_ISL_6507571, EPI_ISL_6507572, EPI_ISL_6507573, EPI_ISL_6507574, EPI_ISL_6507575, EPI_ISL_6507576, EPI_ISL_6507577, EPI_ISL_6507578, EPI_ISL_6507579, EPI_ISL_6507580, EPI_ISL_6507581, EPI_ISL_6507582, EPI_ISL_6507583, EPI_ISL_6507584, EPI_ISL_6507585, EPI_ISL_6507586, EPI_ISL_6507587, EPI_ISL_6507588, EPI_ISL_6507589, EPI_ISL_6507590, EPI_ISL_6507591, EPI_ISL_6507592, EPI_ISL_6507593, EPI_ISL_6507594, EPI_ISL_6507595, EPI_ISL_6507596, EPI_ISL_6507597, EPI_ISL_6507598, EPI_ISL_6507599, EPI_ISL_6507600, EPI_ISL_6507601, EPI_ISL_6507602, EPI_ISL_6507603, EPI_ISL_6507604, EPI_ISL_6507605, EPI_ISL_6507606, EPI_ISL_6507607, EPI_ISL_6507608, EPI_ISL_6507609, EPI_ISL_6507610, EPI_ISL_6507611, EPI_ISL_6507612, EPI_ISL_6507613, EPI_ISL_6507614, EPI_ISL_6507615, EPI_ISL_6507616, EPI_ISL_6507617, EPI_ISL_6507618, EPI_ISL_6507619, EPI_ISL_6507620, EPI_ISL_6507621, EPI_ISL_6507622, EPI_ISL_6507623, EPI_ISL_6507624, EPI_ISL_6507625, EPI_ISL_6507626, EPI_ISL_6507627, EPI_ISL_6507628, EPI_ISL_6507629, EPI_ISL_6507630, EPI_ISL_6507631, EPI_ISL_6507632, EPI_ISL_6507633, EPI_ISL_6507634, EPI_ISL_6507635, EPI_ISL_6507636, EPI_ISL_6507637, EPI_ISL_6507638, EPI_ISL_6507639, EPI_ISL_6507643, EPI_ISL_6507644, EPI_ISL_6507645, EPI_ISL_6507646, EPI_ISL_6507648, EPI_ISL_6507649, EPI_ISL_6507650, EPI_ISL_6507651, EPI_ISL_6507652, EPI_ISL_6507653, EPI_ISL_6507654, EPI_ISL_6507655, EPI_ISL_6507656, EPI_ISL_6507657, EPI_ISL_6507658, EPI_ISL_6507659, EPI_ISL_6507660, EPI_ISL_6507661, EPI_ISL_6507662, EPI_ISL_6507663, EPI_ISL_6507664, EPI_ISL_6507665, EPI_ISL_6507666, EPI_ISL_6507667, EPI_ISL_6507668, EPI_ISL_6507669, EPI_ISL_6507670, EPI_ISL_6507671, EPI_ISL_6507672, EPI_ISL_6507673, EPI_ISL_6507674, EPI_ISL_6507675, EPI_ISL_6507676, EPI_ISL_6507677, EPI_ISL_6507678, EPI_ISL_6507679, EPI_ISL_6507680, EPI_ISL_6507681, EPI_ISL_6507682, EPI_ISL_6507683, EPI_ISL_6507684, EPI_ISL_6507685, EPI_ISL_6507686, EPI_ISL_6507687, EPI_ISL_6507688, EPI_ISL_6507690, EPI_ISL_6507691, EPI_ISL_6526053, EPI_ISL_6526057, EPI_ISL_6526063, EPI_ISL_6526071, EPI_ISL_6526072, EPI_ISL_6526080, EPI_ISL_6526086, EPI_ISL_6526087, EPI_ISL_6526094, EPI_ISL_6526095, EPI_ISL_6526098, EPI_ISL_6526104, EPI_ISL_6526109, EPI_ISL_6526112, EPI_ISL_6526115, EPI_ISL_6526120, EPI_ISL_6526129, EPI_ISL_6526135, EPI_ISL_6526136, EPI_ISL_6526142, EPI_ISL_6526148, EPI_ISL_6526149, EPI_ISL_6526154, EPI_ISL_6526161, EPI_ISL_6526162, EPI_ISL_6526168, EPI_ISL_6526175, EPI_ISL_6526176, EPI_ISL_6526186, EPI_ISL_6526192, EPI_ISL_6526193, EPI_ISL_6526199, EPI_ISL_6526202, EPI_ISL_6526207, EPI_ISL_6526208, EPI_ISL_6526214, EPI_ISL_6526220, EPI_ISL_6526221, EPI_ISL_6526225, EPI_ISL_6526226, EPI_ISL_6526232, EPI_ISL_6526233, EPI_ISL_6526239, EPI_ISL_6526240, EPI_ISL_6526249, EPI_ISL_6526257, EPI_ISL_6526260, EPI_ISL_6526261, EPI_ISL_6526265, EPI_ISL_6526269, EPI_ISL_6526277, EPI_ISL_6526278, EPI_ISL_6526284, EPI_ISL_6526285, EPI_ISL_6526289, EPI_ISL_6526291, EPI_ISL_6526292, EPI_ISL_6526299, EPI_ISL_6526308, EPI_ISL_6526309, EPI_ISL_6526319, EPI_ISL_6526320, EPI_ISL_6526326, EPI_ISL_6526330, EPI_ISL_6526333, EPI_ISL_6526338, EPI_ISL_6526345, EPI_ISL_6526346, EPI_ISL_6526350, EPI_ISL_6569584, EPI_ISL_6569585, EPI_ISL_6569586, EPI_ISL_6569587, EPI_ISL_6569588, EPI_ISL_6569589, EPI_ISL_6569590, EPI_ISL_6569591, EPI_ISL_6569592, EPI_ISL_6569593, EPI_ISL_6569594, EPI_ISL_6569595, EPI_ISL_6569596, EPI_ISL_6569597, EPI_ISL_6569598, EPI_ISL_6569599, EPI_ISL_6569600, EPI_ISL_6569601, EPI_ISL_6569602, EPI_ISL_6569603, EPI_ISL_6569604, EPI_ISL_6569605, EPI_ISL_6569606, EPI_ISL_6569607, EPI_ISL_6569608, EPI_ISL_6569609, EPI_ISL_6569610, EPI_ISL_6569611, EPI_ISL_6569612, EPI_ISL_6569613, EPI_ISL_6569614, EPI_ISL_6569615, EPI_ISL_6569616, EPI_ISL_6569617, EPI_ISL_6569618, EPI_ISL_6569619, EPI_ISL_6569620, EPI_ISL_6569621, EPI_ISL_6569622, EPI_ISL_6569623, EPI_ISL_6569624, EPI_ISL_6569625, EPI_ISL_6569626, EPI_ISL_6569627, EPI_ISL_6569628, EPI_ISL_6569629, EPI_ISL_6569630, EPI_ISL_6569631, EPI_ISL_6569632, EPI_ISL_6569633, EPI_ISL_6569634, EPI_ISL_6569635, EPI_ISL_6569636, EPI_ISL_6569637, EPI_ISL_6569638, EPI_ISL_6569639, EPI_ISL_6569640, EPI_ISL_6569641, EPI_ISL_6569642, EPI_ISL_6569643, EPI_ISL_6569644, EPI_ISL_6569645, EPI_ISL_6569646, EPI_ISL_6569647, EPI_ISL_6569648, EPI_ISL_6569649, EPI_ISL_6569650, EPI_ISL_6569651, EPI_ISL_6569652, EPI_ISL_6569653, EPI_ISL_6569654, EPI_ISL_6569655, EPI_ISL_6569656, EPI_ISL_6569657, EPI_ISL_6569658, EPI_ISL_6569659, EPI_ISL_6569660, EPI_ISL_6569661, EPI_ISL_6569662, EPI_ISL_6569663, EPI_ISL_6569664, EPI_ISL_6569665, EPI_ISL_6569666, EPI_ISL_6569667, EPI_ISL_6569668, EPI_ISL_6569669, EPI_ISL_6569670, EPI_ISL_6569671, EPI_ISL_6569672, EPI_ISL_6569673, EPI_ISL_6569674, EPI_ISL_6569675
INSPI-CRN DE INFLUENZA Y OTROS VIRUS RESPIRATORIOS	Instituto de Salud Publica de Chile	Javier Tognarelli et al	EPI_ISL_826798, EPI_ISL_826800, EPI_ISL_826802, EPI_ISL_826804, EPI_ISL_826805, EPI_ISL_826807, EPI_ISL_826809, EPI_ISL_826811, EPI_ISL_826812, EPI_ISL_826814, EPI_ISL_826816, EPI_ISL_826818, EPI_ISL_826820, EPI_ISL_826822, EPI_ISL_826823, EPI_ISL_826825, EPI_ISL_826827, EPI_ISL_826829, EPI_ISL_826830, EPI_ISL_826832, EPI_ISL_826834, EPI_ISL_826836, EPI_ISL_831020
INSPI-CRN DE INFLUENZA Y OTROS VIRUS RESPIRATORIOS	NIC-INSPI	Alfredo Bruno et al	EPI_ISL_2458114, EPI_ISL_2458115, EPI_ISL_2458116, EPI_ISL_2488710, EPI_ISL_2488711, EPI_ISL_2488712, EPI_ISL_2488713, EPI_ISL_2488714, EPI_ISL_2488715, EPI_ISL_2488716, EPI_ISL_2488717, EPI_ISL_2488718, EPI_ISL_2488719, EPI_ISL_2488720, EPI_ISL_2488721, EPI_ISL_2488722, EPI_ISL_2488723, EPI_ISL_2488724, EPI_ISL_2488725, EPI_ISL_2488726, EPI_ISL_2488727, EPI_ISL_2488728, EPI_ISL_2488729, EPI_ISL_2488730, EPI_ISL_2488731, EPI_ISL_2488732, EPI_ISL_2488733, EPI_ISL_2488734, EPI_ISL_2488735, EPI_ISL_2488736, EPI_ISL_2488737, EPI_ISL_2488738, EPI_ISL_2488739, EPI_ISL_2488740, EPI_ISL_2488741, EPI_ISL_2488742, EPI_ISL_2488743, EPI_ISL_2488744, EPI_ISL_2488745, EPI_ISL_2488746, EPI_ISL_2488747, EPI_ISL_2488748, EPI_ISL_2488749, EPI_ISL_2488750, EPI_ISL_2488751, EPI_ISL_2488752, EPI_ISL_2488753, EPI_ISL_2488754, EPI_ISL_2488755, EPI_ISL_2757581, EPI_ISL_2757582, EPI_ISL_2757583, EPI_ISL_2757584, EPI_ISL_2757585, EPI_ISL_2757586, EPI_ISL_2757587, EPI_ISL_2757588, EPI_ISL_2757589, EPI_ISL_2757590, EPI_ISL_2757591, EPI_ISL_2757592, EPI_ISL_2757594, EPI_ISL_2757595, EPI_ISL_2757596, EPI_ISL_2757597, EPI_ISL_2757599, EPI_ISL_2757600, EPI_ISL_2757601, EPI_ISL_2757602, EPI_ISL_2757603, EPI_ISL_2757604, EPI_ISL_2757605, EPI_ISL_2757606, EPI_ISL_2757607, EPI_ISL_2757608, EPI_ISL_2757609, EPI_ISL_2757610, EPI_ISL_2757611, EPI_ISL_2757612, EPI_ISL_2757613, EPI_ISL_2757614, EPI_ISL_2757615, EPI_ISL_2757616, EPI_ISL_2757617, EPI_ISL_2757618, EPI_ISL_2757619, EPI_ISL_2757620, EPI_ISL_2757621, EPI_ISL_2757622, EPI_ISL_2757623, EPI_ISL_2757624, EPI_ISL_2757625, EPI_ISL_2757626, EPI_ISL_2757627, EPI_ISL_2757628, EPI_ISL_2757629, EPI_ISL_2757630, EPI_ISL_2757631, EPI_ISL_2757632, EPI_ISL_2757633, EPI_ISL_2757634, EPI_ISL_2757635, EPI_ISL_2757636, EPI_ISL_2757637, EPI_ISL_2757638, EPI_ISL_2757639, EPI_ISL_2757640, EPI_ISL_2757641, EPI_ISL_2757642, EPI_ISL_2757643, EPI_ISL_2757644, EPI_ISL_2757645, EPI_ISL_2757646, EPI_ISL_2757647, EPI_ISL_2757648, EPI_ISL_2757649, EPI_ISL_2757650, EPI_ISL_2757651, EPI_ISL_2757652, EPI_ISL_2757653, EPI_ISL_2757654, EPI_ISL_2893551, EPI_ISL_2893552, EPI_ISL_2893553, EPI_ISL_2893554, EPI_ISL_2893555, EPI_ISL_2893556, EPI_ISL_2893557, EPI_ISL_2893558, EPI_ISL_2893559, EPI_ISL_2893560, EPI_ISL_2893561, EPI_ISL_2893562, EPI_ISL_2893563, EPI_ISL_2893564, EPI_ISL_2893565, EPI_ISL_2893566, EPI_ISL_2893567, EPI_ISL_2893568, EPI_ISL_2893569, EPI_ISL_2893570, EPI_ISL_2893571, EPI_ISL_2893572, EPI_ISL_2893573, EPI_ISL_2893574, EPI_ISL_2893575, EPI_ISL_2893576, EPI_ISL_2893577, EPI_ISL_2893578, EPI_ISL_2893579, EPI_ISL_2893580, EPI_ISL_2893581, EPI_ISL_2893582, EPI_ISL_2893583, EPI_ISL_2893584, EPI_ISL_2893585, EPI_ISL_2893586, EPI_ISL_2893587, EPI_ISL_2893588, EPI_ISL_2893589, EPI_ISL_2893590, EPI_ISL_2893591, EPI_ISL_2893592, EPI_ISL_2893593, EPI_ISL_2893594, EPI_ISL_2893595, EPI_ISL_2893596, EPI_ISL_2893597, EPI_ISL_2893598, EPI_ISL_2893599, EPI_ISL_2893600, EPI_ISL_2893601, EPI_ISL_2893602, EPI_ISL_2893603, EPI_ISL_2893604, EPI_ISL_2893605, EPI_ISL_2893606, EPI_ISL_2893607, EPI_ISL_2893608, EPI_ISL_2893609, EPI_ISL_2893610, EPI_ISL_2893611, EPI_ISL_2893612, EPI_ISL_2893613, EPI_ISL_2893614, EPI_ISL_2893615, EPI_ISL_2893616, EPI_ISL_2893617, EPI_ISL_2893618, EPI_ISL_2893619, EPI_ISL_2893620, EPI_ISL_2893621, EPI_ISL_2893622, EPI_ISL_2893623, EPI_ISL_2893624, EPI_ISL_2893625, EPI_ISL_2893626, EPI_ISL_2893627, EPI_ISL_2893628, EPI_ISL_2893629, EPI_ISL_2893630, EPI_ISL_2893631, EPI_ISL_2893632, EPI_ISL_2893633, EPI_ISL_2893634, EPI_ISL_2893635, EPI_ISL_2893636, EPI_ISL_2893637, EPI_ISL_2893638, EPI_ISL_2893639, EPI_ISL_2893640, EPI_ISL_2893641, EPI_ISL_2893642, EPI_ISL_2893643, EPI_ISL_2893644, EPI_ISL_2893645, EPI_ISL_2893646, EPI_ISL_2893647, EPI_ISL_2893648, EPI_ISL_2893649, EPI_ISL_2893650, EPI_ISL_2893651, EPI_ISL_2893652, EPI_ISL_2893653, EPI_ISL_2893654, EPI_ISL_2893655, EPI_ISL_2893656, EPI_ISL_2893657, EPI_ISL_2893658, EPI_ISL_2893659, EPI_ISL_2893660, EPI_ISL_2893661, EPI_ISL_2893662, EPI_ISL_2893663, EPI_ISL_2893664, EPI_ISL_2893665, EPI_ISL_2893666, EPI_ISL_2893667, EPI_ISL_2895665, EPI_ISL_2895666, EPI_ISL_2895667, EPI_ISL_2895668, EPI_ISL_2895669, EPI_ISL_2895670, EPI_ISL_2895671, EPI_ISL_2895672, EPI_ISL_2895673, EPI_ISL_2895674, EPI_ISL_2897538, EPI_ISL_2897539, EPI_ISL_2897540, EPI_ISL_2897542, EPI_ISL_2897543, EPI_ISL_2897544, EPI_ISL_2897545, EPI_ISL_2897546, EPI_ISL_2897547, EPI_ISL_2897548, EPI_ISL_2897549, EPI_ISL_2897550, EPI_ISL_2897551, EPI_ISL_2897552, EPI_ISL_2897553, EPI_ISL_2897554, EPI_ISL_2897555, EPI_ISL_2897556, EPI_ISL_2897557, EPI_ISL_2897558, EPI_ISL_2897559, EPI_ISL_2988447, EPI_ISL_2988448, EPI_ISL_2988449, EPI_ISL_2988450, EPI_ISL_2988451, EPI_ISL_2988452, EPI_ISL_2988453, EPI_ISL_2988454, EPI_ISL_2988455, EPI_ISL_2988456, EPI_ISL_2988457, EPI_ISL_2988458, EPI_ISL_2988459, EPI_ISL_2988460, EPI_ISL_2988461, EPI_ISL_2988462, EPI_ISL_2988463, EPI_ISL_2988464, EPI_ISL_2988465, EPI_ISL_2988466, EPI_ISL_2988467, EPI_ISL_2988468, EPI_ISL_2988469, EPI_ISL_2988470, EPI_ISL_2988471, EPI_ISL_2988472, EPI_ISL_2988473, EPI_ISL_2988474, EPI_ISL_2988475, EPI_ISL_2988476, EPI_ISL_2988477, EPI_ISL_2988478, EPI_ISL_2988479, EPI_ISL_2988480, EPI_ISL_2988481, EPI_ISL_2988482, EPI_ISL_2988484, EPI_ISL_2988485, EPI_ISL_2988486, EPI_ISL_2988487, EPI_ISL_2988488, EPI_ISL_2988489, EPI_ISL_2988490, EPI_ISL_2988491, EPI_ISL_2988492, EPI_ISL_2988493, EPI_ISL_2988494, EPI_ISL_2988495, EPI_ISL_2988496, EPI_ISL_2988497, EPI_ISL_2988498, EPI_ISL_2988499, EPI_ISL_2988500, EPI_ISL_2988501, EPI_ISL_2988502, EPI_ISL_2988503, EPI_ISL_2988504, EPI_ISL_2988505, EPI_ISL_2988506, EPI_ISL_2988507, EPI_ISL_2988508, EPI_ISL_2988509, EPI_ISL_2988510, EPI_ISL_2988511, EPI_ISL_2988512, EPI_ISL_2988513, EPI_ISL_2988514, EPI_ISL_2988515, EPI_ISL_2988516, EPI_ISL_2988517, EPI_ISL_2988518, EPI_ISL_2988519, EPI_ISL_2988520, EPI_ISL_2988521, EPI_ISL_2988522, EPI_ISL_2988523, EPI_ISL_2988524, EPI_ISL_2988525, EPI_ISL_2988526, EPI_ISL_2988527, EPI_ISL_2988528, EPI_ISL_2988529, EPI_ISL_2988530, EPI_ISL_2988531, EPI_ISL_2988532, EPI_ISL_2988533, EPI_ISL_2988534, EPI_ISL_2988535, EPI_ISL_2988536, EPI_ISL_2988537, EPI_ISL_2988538, EPI_ISL_2988539, EPI_ISL_2988540, EPI_ISL_2988541, EPI_ISL_2988542, EPI_ISL_2988543, EPI_ISL_2988544, EPI_ISL_2988545, EPI_ISL_2988546, EPI_ISL_2988547, EPI_ISL_2988548, EPI_ISL_2988549, EPI_ISL_2988550, EPI_ISL_2988551, EPI_ISL_2988552, EPI_ISL_2988553, EPI_ISL_2988554, EPI_ISL_2988555, EPI_ISL_2988556, EPI_ISL_2988557, EPI_ISL_2988558, EPI_ISL_2988559, EPI_ISL_2988560, EPI_ISL_2988561, EPI_ISL_2988562, EPI_ISL_2988563, EPI_ISL_2988564, EPI_ISL_2988565, EPI_ISL_2988566, EPI_ISL_2988567, EPI_ISL_2988568, EPI_ISL_2988569, EPI_ISL_2988570, EPI_ISL_2988571, EPI_ISL_2988572, EPI_ISL_2988573, EPI_ISL_2988574, EPI_ISL_2988575, EPI_ISL_2988576, EPI_ISL_2988577, EPI_ISL_2988578, EPI_ISL_2988579, EPI_ISL_2988580, EPI_ISL_2988581, EPI_ISL_2988582, EPI_ISL_2988583, EPI_ISL_3010423, EPI_ISL_3010424, EPI_ISL_3010425, EPI_ISL_3010426, EPI_ISL_3010427, EPI_ISL_3010428, EPI_ISL_3010429, EPI_ISL_3010430, EPI_ISL_3010431, EPI_ISL_3010432, EPI_ISL_3010433, EPI_ISL_3010434, EPI_ISL_3010435, EPI_ISL_3010436, EPI_ISL_3010437, EPI_ISL_3010438, EPI_ISL_3010439, EPI_ISL_3010440, EPI_ISL_3010441, EPI_ISL_3010442, EPI_ISL_3010443, EPI_ISL_3010444, EPI_ISL_3010445, EPI_ISL_3010446, EPI_ISL_3010447, EPI_ISL_3010448, EPI_ISL_3010449, EPI_ISL_3010450, EPI_ISL_3010451, EPI_ISL_3010452, EPI_ISL_3010453, EPI_ISL_3010454, EPI_ISL_3010455, EPI_ISL_3010456, EPI_ISL_3010457, EPI_ISL_3010458, EPI_ISL_3010459, EPI_ISL_3010460, EPI_ISL_3010461, EPI_ISL_3010462, EPI_ISL_3010463, EPI_ISL_3068144, EPI_ISL_3068145, EPI_ISL_3068146, EPI_ISL_3068147, EPI_ISL_3068148, EPI_ISL_3068149, EPI_ISL_3068150, EPI_ISL_3068151, EPI_ISL_3068152, EPI_ISL_3068153, EPI_ISL_3068154, EPI_ISL_3068155, EPI_ISL_3068158, EPI_ISL_3068159, EPI_ISL_3068160, EPI_ISL_3068161, EPI_ISL_3068163, EPI_ISL_3068164, EPI_ISL_3068165, EPI_ISL_3068166, EPI_ISL_3068167, EPI_ISL_3068168, EPI_ISL_3068170, EPI_ISL_3068171, EPI_ISL_3068172, EPI_ISL_3068173, EPI_ISL_3068174, EPI_ISL_3068175, EPI_ISL_3068176, EPI_ISL_3068177, EPI_ISL_3068178, EPI_ISL_3068179, EPI_ISL_3068180, EPI_ISL_3068181, EPI_ISL_3068182, EPI_ISL_3068183, EPI_ISL_3068184, EPI_ISL_3068185, EPI_ISL_3068186, EPI_ISL_3068187, EPI_ISL_3068188, EPI_ISL_3068189, EPI_ISL_3068190, EPI_ISL_3068191, EPI_ISL_3068192, EPI_ISL_3068193, EPI_ISL_3068194, EPI_ISL_3068195, EPI_ISL_3068196, EPI_ISL_3068197, EPI_ISL_3068198, EPI_ISL_3068199, EPI_ISL_3068201, EPI_ISL_3068202, EPI_ISL_3068203, EPI_ISL_3068204, EPI_ISL_3068205, EPI_ISL_3068206, EPI_ISL_3068207, EPI_ISL_3068208, EPI_ISL_3068210, EPI_ISL_3068211, EPI_ISL_3068212, EPI_ISL_3068213, EPI_ISL_3068214, EPI_ISL_3068215, EPI_ISL_3068216, EPI_ISL_3068217, EPI_ISL_3068218, EPI_ISL_3068219, EPI_ISL_3068221, EPI_ISL_3068222, EPI_ISL_3068223, EPI_ISL_3068224, EPI_ISL_3068225, EPI_ISL_3068226, EPI_ISL_3068227, EPI_ISL_3068228, EPI_ISL_3068229, EPI_ISL_3068231, EPI_ISL_3068232, EPI_ISL_3068233, EPI_ISL_3068234, EPI_ISL_3068235, EPI_ISL_3068236, EPI_ISL_3068237, EPI_ISL_3068238, EPI_ISL_3068239, EPI_ISL_3068240, EPI_ISL_3068241, EPI_ISL_3068242, EPI_ISL_3068243, EPI_ISL_3133183, EPI_ISL_3133184, EPI_ISL_3133185, EPI_ISL_3133186, EPI_ISL_3133187, EPI_ISL_3133188, EPI_ISL_3133189, EPI_ISL_3133190, EPI_ISL_3133191, EPI_ISL_3133192, EPI_ISL_3133193, EPI_ISL_3133195, EPI_ISL_3133196, EPI_ISL_3133197, EPI_ISL_3133198, EPI_ISL_3133199, EPI_ISL_3133200, EPI_ISL_3133201, EPI_ISL_3133202, EPI_ISL_3133203, EPI_ISL_3133204, EPI_ISL_3133205, EPI_ISL_3133206, EPI_ISL_3133207, EPI_ISL_3133208, EPI_ISL_3133209, EPI_ISL_3133210, EPI_ISL_3133211, EPI_ISL_3133212, EPI_ISL_3133213, EPI_ISL_3133214, EPI_ISL_3133215, EPI_ISL_3133216, EPI_ISL_3133217, EPI_ISL_3133218, EPI_ISL_3133219, EPI_ISL_3133220, EPI_ISL_3133221, EPI_ISL_3133222, EPI_ISL_3133223, EPI_ISL_3133224, EPI_ISL_3133225, EPI_ISL_3133226, EPI_ISL_3133227, EPI_ISL_3274088, EPI_ISL_3274089, EPI_ISL_3274090, EPI_ISL_3274091, EPI_ISL_3274092, EPI_ISL_3274093, EPI_ISL_3274094, EPI_ISL_3274095, EPI_ISL_3274096, EPI_ISL_3274097, EPI_ISL_3274098, EPI_ISL_3274099, EPI_ISL_3274100, EPI_ISL_3274101, EPI_ISL_3274104, EPI_ISL_3274105, EPI_ISL_3274106, EPI_ISL_3274107, EPI_ISL_3274108, EPI_ISL_3274109, EPI_ISL_3274110, EPI_ISL_3274111, EPI_ISL_3274112, EPI_ISL_3274113, EPI_ISL_3274114, EPI_ISL_3274115, EPI_ISL_3274116, EPI_ISL_3274117, EPI_ISL_3274395, EPI_ISL_3274396, EPI_ISL_3274397, EPI_ISL_3274398, EPI_ISL_3274399, EPI_ISL_3274400, EPI_ISL_3274401, EPI_ISL_3274402, EPI_ISL_3274403, EPI_ISL_3274404, EPI_ISL_3274405, EPI_ISL_3274406, EPI_ISL_3274407, EPI_ISL_3274408, EPI_ISL_3274409, EPI_ISL_3274410, EPI_ISL_3274411, EPI_ISL_3274412, EPI_ISL_3274413, EPI_ISL_3274414, EPI_ISL_3274415, EPI_ISL_3274416, EPI_ISL_3274417, EPI_ISL_3274419, EPI_ISL_3274420, EPI_ISL_3274421, EPI_ISL_3274422, EPI_ISL_3274423, EPI_ISL_3274424, EPI_ISL_3274425, EPI_ISL_3274426, EPI_ISL_3274427, EPI_ISL_3274428, EPI_ISL_3274429, EPI_ISL_3274430, EPI_ISL_3274431, EPI_ISL_3274432, EPI_ISL_3274433, EPI_ISL_3274434, EPI_ISL_3274435, EPI_ISL_3274436, EPI_ISL_3274437, EPI_ISL_3274438, EPI_ISL_3274439, EPI_ISL_3274440, EPI_ISL_3274441, EPI_ISL_3274442, EPI_ISL_3274443, EPI_ISL_3274444, EPI_ISL_3274445, EPI_ISL_3274446, EPI_ISL_3274447, EPI_ISL_3274448, EPI_ISL_3274449, EPI_ISL_3274450, EPI_ISL_3274451, EPI_ISL_3274452, EPI_ISL_3274453, EPI_ISL_3274454, EPI_ISL_3274455, EPI_ISL_3274456, EPI_ISL_3274457, EPI_ISL_3274458, EPI_ISL_3274459, EPI_ISL_3274460, EPI_ISL_3274461, EPI_ISL_3274462, EPI_ISL_3274463, EPI_ISL_3274464, EPI_ISL_3274465, EPI_ISL_3274466, EPI_ISL_3274467, EPI_ISL_3274468, EPI_ISL_3274469, EPI_ISL_3274470, EPI_ISL_3274471, EPI_ISL_3274472, EPI_ISL_3274473, EPI_ISL_3274474, EPI_ISL_3274475, EPI_ISL_3274476, EPI_ISL_3274477, EPI_ISL_3274478, EPI_ISL_3274479, EPI_ISL_3274480, EPI_ISL_3274481, EPI_ISL_3274482, EPI_ISL_3274483, EPI_ISL_3274484, EPI_ISL_3274485, EPI_ISL_3274486, EPI_ISL_3274487, EPI_ISL_3274488, EPI_ISL_3274489, EPI_ISL_3274490, EPI_ISL_3274491, EPI_ISL_3274492, EPI_ISL_3274494, EPI_ISL_3274495, EPI_ISL_3274496, EPI_ISL_3274497, EPI_ISL_3274498, EPI_ISL_3274499, EPI_ISL_3274500, EPI_ISL_3274501, EPI_ISL_3274502, EPI_ISL_3274503, EPI_ISL_3274504, EPI_ISL_3274505, EPI_ISL_3274506, EPI_ISL_3274507, EPI_ISL_3274508, EPI_ISL_3274509, EPI_ISL_3274510, EPI_ISL_3274511, EPI_ISL_3274512, EPI_ISL_3274513, EPI_ISL_3274514, EPI_ISL_3274515, EPI_ISL_3274516, EPI_ISL_3274518, EPI_ISL_3274519, EPI_ISL_3274520, EPI_ISL_3274521, EPI_ISL_3274522, EPI_ISL_3274523, EPI_ISL_3274524, EPI_ISL_3274525, EPI_ISL_3274526, EPI_ISL_3274527, EPI_ISL_3274528, EPI_ISL_3274529, EPI_ISL_3274530, EPI_ISL_3274531, EPI_ISL_3274532, EPI_ISL_3274533, EPI_ISL_3274534, EPI_ISL_3274535, EPI_ISL_3274536, EPI_ISL_3274537, EPI_ISL_3274538, EPI_ISL_3274539, EPI_ISL_3274540, EPI_ISL_3274541, EPI_ISL_3274542, EPI_ISL_3274543, EPI_ISL_3274544, EPI_ISL_3274545, EPI_ISL_3274546, EPI_ISL_3274547, EPI_ISL_3274548, EPI_ISL_3274549, EPI_ISL_3274551, EPI_ISL_3274552, EPI_ISL_3274553, EPI_ISL_3274554, EPI_ISL_3274555, EPI_ISL_3274556, EPI_ISL_3274557, EPI_ISL_3274558, EPI_ISL_3274559, EPI_ISL_3274560, EPI_ISL_3274562, EPI_ISL_3274563, EPI_ISL_3274564, EPI_ISL_3274565, EPI_ISL_3274566, EPI_ISL_3274567, EPI_ISL_3274568, EPI_ISL_3274569, EPI_ISL_3274570, EPI_ISL_3274571, EPI_ISL_3274572, EPI_ISL_3274573, EPI_ISL_3274574, EPI_ISL_3274575, EPI_ISL_3274576, EPI_ISL_3274577, EPI_ISL_3274578, EPI_ISL_3274579, EPI_ISL_3274580, EPI_ISL_3274582, EPI_ISL_3274583, EPI_ISL_3274584, EPI_ISL_3274585, EPI_ISL_3274586, EPI_ISL_3274587, EPI_ISL_3274588, EPI_ISL_3274589, EPI_ISL_3274590, EPI_ISL_3274591, EPI_ISL_3274592, EPI_ISL_3274593, EPI_ISL_3274594, EPI_ISL_3274595, EPI_ISL_3274596, EPI_ISL_3274597, EPI_ISL_3274598, EPI_ISL_3274599, EPI_ISL_3274600, EPI_ISL_3274601, EPI_ISL_3274602, EPI_ISL_3274603, EPI_ISL_3274605, EPI_ISL_3274606, EPI_ISL_3274607, EPI_ISL_3274608, EPI_ISL_3274609, EPI_ISL_3274610, EPI_ISL_3274611, EPI_ISL_3274612, EPI_ISL_3274613, EPI_ISL_3274614, EPI_ISL_3274615, EPI_ISL_3274616, EPI_ISL_3274617, EPI_ISL_3274618, EPI_ISL_3274619, EPI_ISL_3274620, EPI_ISL_3274621, EPI_ISL_3274622, EPI_ISL_3274623, EPI_ISL_3274624, EPI_ISL_4467161, EPI_ISL_4467162, EPI_ISL_4467163, EPI_ISL_4496941, EPI_ISL_4496942, EPI_ISL_4496943, EPI_ISL_4496944, EPI_ISL_4496945, EPI_ISL_4496946, EPI_ISL_4496947, EPI_ISL_4496948, EPI_ISL_4496949, EPI_ISL_4496950, EPI_ISL_4496951, EPI_ISL_4496952, EPI_ISL_4496953, EPI_ISL_4496954, EPI_ISL_4496955, EPI_ISL_4496956, EPI_ISL_4496957, EPI_ISL_4496959, EPI_ISL_4496960, EPI_ISL_4496961, EPI_ISL_4496962, EPI_ISL_4496963, EPI_ISL_4496964, EPI_ISL_4496965, EPI_ISL_4496966, EPI_ISL_4496967, EPI_ISL_4496968, EPI_ISL_4496969, EPI_ISL_4496970, EPI_ISL_4496971, EPI_ISL_4496972, EPI_ISL_4496973, EPI_ISL_4496975, EPI_ISL_4496976, EPI_ISL_4496977, EPI_ISL_4496978, EPI_ISL_4496979, EPI_ISL_4496980, EPI_ISL_4496981, EPI_ISL_4496982, EPI_ISL_4496983, EPI_ISL_4496984, EPI_ISL_4496985, EPI_ISL_4496986, EPI_ISL_4496987, EPI_ISL_4496988, EPI_ISL_4496989, EPI_ISL_4496990, EPI_ISL_4496991, EPI_ISL_4496992, EPI_ISL_4496993, EPI_ISL_4496994, EPI_ISL_4496996, EPI_ISL_4496997, EPI_ISL_4496998, EPI_ISL_4496999, EPI_ISL_4497000, EPI_ISL_4497001, EPI_ISL_4497002, EPI_ISL_4497003, EPI_ISL_4497004, EPI_ISL_4497005, EPI_ISL_4497006, EPI_ISL_4497007, EPI_ISL_4497008, EPI_ISL_4497009, EPI_ISL_4497010, EPI_ISL_4497011, EPI_ISL_4497012, EPI_ISL_4497013, EPI_ISL_4497014, EPI_ISL_4497015, EPI_ISL_4497016, EPI_ISL_4497017, EPI_ISL_4497018, EPI_ISL_4497019, EPI_ISL_4497020, EPI_ISL_4497021, EPI_ISL_4497022, EPI_ISL_4497023, EPI_ISL_4497024, EPI_ISL_4497025, EPI_ISL_4497026, EPI_ISL_4497027, EPI_ISL_4497028, EPI_ISL_4497029, EPI_ISL_4497030, EPI_ISL_4497031, EPI_ISL_4497032, EPI_ISL_4497033, EPI_ISL_4497034, EPI_ISL_4497035, EPI_ISL_4497036, EPI_ISL_4497037, EPI_ISL_4497038, EPI_ISL_4497039, EPI_ISL_4497040, EPI_ISL_4497041, EPI_ISL_4497042, EPI_ISL_4497043, EPI_ISL_4497044, EPI_ISL_4497045, EPI_ISL_4497046, EPI_ISL_4497047, EPI_ISL_4497048, EPI_ISL_4497049, EPI_ISL_4497050, EPI_ISL_4497051, EPI_ISL_4497052, EPI_ISL_4497053, EPI_ISL_4497054, EPI_ISL_4497055, EPI_ISL_4497056, EPI_ISL_4497057, EPI_ISL_4497058, EPI_ISL_4497059, EPI_ISL_4497060, EPI_ISL_4497061, EPI_ISL_4497062, EPI_ISL_4497063, EPI_ISL_4497064, EPI_ISL_4497065, EPI_ISL_4497066, EPI_ISL_4497067, EPI_ISL_4497068, EPI_ISL_4497069, EPI_ISL_4497070, EPI_ISL_4497071, EPI_ISL_4497072, EPI_ISL_4497073, EPI_ISL_4497074, EPI_ISL_4497075, EPI_ISL_4497076, EPI_ISL_4497077, EPI_ISL_4497078, EPI_ISL_4497079, EPI_ISL_4497080, EPI_ISL_4497081, EPI_ISL_4497082, EPI_ISL_4497083, EPI_ISL_4497084, EPI_ISL_4497085, EPI_ISL_4497086, EPI_ISL_4497087, EPI_ISL_4497089, EPI_ISL_4497090, EPI_ISL_4497091, EPI_ISL_4497092, EPI_ISL_4497093, EPI_ISL_4497094, EPI_ISL_4497095, EPI_ISL_4497096, EPI_ISL_4497097, EPI_ISL_4497098, EPI_ISL_4497099, EPI_ISL_4497100, EPI_ISL_4497101, EPI_ISL_4497102, EPI_ISL_4497103, EPI_ISL_4497104, EPI_ISL_4497105, EPI_ISL_4497106, EPI_ISL_4497107, EPI_ISL_4497108, EPI_ISL_4497109, EPI_ISL_4497110, EPI_ISL_4497111, EPI_ISL_4497112, EPI_ISL_4497113, EPI_ISL_4497114, EPI_ISL_4497115, EPI_ISL_4497116, EPI_ISL_4497117, EPI_ISL_4497118, EPI_ISL_4497119, EPI_ISL_4497120, EPI_ISL_4497121, EPI_ISL_4497122, EPI_ISL_4497123, EPI_ISL_4497124, EPI_ISL_4497125, EPI_ISL_4497126, EPI_ISL_4497127, EPI_ISL_4497128, EPI_ISL_4497129, EPI_ISL_4497130, EPI_ISL_4497131, EPI_ISL_4497132, EPI_ISL_4497133, EPI_ISL_4497134, EPI_ISL_4497135, EPI_ISL_4497136, EPI_ISL_4497137, EPI_ISL_4497138, EPI_ISL_4497139, EPI_ISL_4497142, EPI_ISL_4497144, EPI_ISL_4497145, EPI_ISL_4497146, EPI_ISL_4497147, EPI_ISL_4497148, EPI_ISL_4497149, EPI_ISL_4497150, EPI_ISL_4497151, EPI_ISL_4497152, EPI_ISL_4497153, EPI_ISL_4497154, EPI_ISL_4497155, EPI_ISL_4497156, EPI_ISL_4497157, EPI_ISL_4497158, EPI_ISL_4497159, EPI_ISL_4497160, EPI_ISL_4497161, EPI_ISL_4497162, EPI_ISL_4497163, EPI_ISL_4497164, EPI_ISL_4497165, EPI_ISL_4497166, EPI_ISL_4497167, EPI_ISL_4497168, EPI_ISL_4497169, EPI_ISL_4497170, EPI_ISL_4497171, EPI_ISL_4497172, EPI_ISL_4497173, EPI_ISL_4497174, EPI_ISL_4497175, EPI_ISL_4497176, EPI_ISL_4497177, EPI_ISL_4497178, EPI_ISL_4497179, EPI_ISL_4497180, EPI_ISL_4497181, EPI_ISL_4497182, EPI_ISL_4497183, EPI_ISL_4497184, EPI_ISL_4497185, EPI_ISL_4497186, EPI_ISL_4497187, EPI_ISL_4497188, EPI_ISL_4497189, EPI_ISL_4497190, EPI_ISL_4497191, EPI_ISL_4497192, EPI_ISL_4497193, EPI_ISL_4497194, EPI_ISL_4497195, EPI_ISL_4497196, EPI_ISL_4497197, EPI_ISL_4497198, EPI_ISL_4497199, EPI_ISL_4497200, EPI_ISL_4497201, EPI_ISL_4497202, EPI_ISL_4497203, EPI_ISL_4497204, EPI_ISL_4497205, EPI_ISL_4497206, EPI_ISL_4497207, EPI_ISL_4497208, EPI_ISL_4497209, EPI_ISL_4497210, EPI_ISL_4497211, EPI_ISL_4497212, EPI_ISL_4497213, EPI_ISL_4497214, EPI_ISL_4497215, EPI_ISL_4497216, EPI_ISL_4497217, EPI_ISL_4497218, EPI_ISL_4497219, EPI_ISL_4497220, EPI_ISL_4497221, EPI_ISL_4497223, EPI_ISL_4497224, EPI_ISL_4497225, EPI_ISL_4497226, EPI_ISL_4497227, EPI_ISL_4497228, EPI_ISL_4497229, EPI_ISL_4497230, EPI_ISL_4497231, EPI_ISL_4497232, EPI_ISL_4497233, EPI_ISL_4497234, EPI_ISL_4497235, EPI_ISL_4497236, EPI_ISL_4497237, EPI_ISL_4497238, EPI_ISL_4497239, EPI_ISL_4497240, EPI_ISL_4497241, EPI_ISL_4497242, EPI_ISL_4497243, EPI_ISL_4497244, EPI_ISL_4497245, EPI_ISL_4497246, EPI_ISL_4497247, EPI_ISL_4497248, EPI_ISL_4497249, EPI_ISL_4497250, EPI_ISL_4497251, EPI_ISL_4497252, EPI_ISL_4497253, EPI_ISL_4497254, EPI_ISL_4497255, EPI_ISL_4497256, EPI_ISL_4497257, EPI_ISL_4497258, EPI_ISL_4497259, EPI_ISL_4497260, EPI_ISL_4497261, EPI_ISL_4497262, EPI_ISL_4497263, EPI_ISL_4497265, EPI_ISL_4497266, EPI_ISL_4497267, EPI_ISL_4497268, EPI_ISL_4497269, EPI_ISL_4497270, EPI_ISL_4497271, EPI_ISL_4497272, EPI_ISL_4497273, EPI_ISL_4497274, EPI_ISL_4497275, EPI_ISL_4497276, EPI_ISL_4497277, EPI_ISL_4497278, EPI_ISL_4497279, EPI_ISL_4497281, EPI_ISL_4497282, EPI_ISL_4497283, EPI_ISL_4497284, EPI_ISL_4497285
INSPI-CRN de Influenza y otros virus respiratorios	INSPI-Centro de Investigación Multidisciplinaria de la DTIDI	Leandro Patiño et al	EPI_ISL_940769, EPI_ISL_940773, EPI_ISL_940775, EPI_ISL_940781, EPI_ISL_940821
INST DO CANCER ARNALDO VIEIRA DE CARVALHO	Instituto Butantan	Dimas Tadeu Covas et al	EPI_ISL_2445147, EPI_ISL_2473731, EPI_ISL_2473756
INSTITUT BERGONIE	CNR Virus des Infections Respiratoires - France SUD	Antonin Bal et al	EPI_ISL_1191683, EPI_ISL_1312947, EPI_ISL_1461179, EPI_ISL_1461180, EPI_ISL_1526344, EPI_ISL_1526345, EPI_ISL_3205920, EPI_ISL_4321609, EPI_ISL_5311875
INSTITUT BIOLOGI MOLEKUL PERUBATAN UKM (UMBI)	UKM Medical Molecular Biology Institute (UMBI)	Mira Farzana binti Mohamad Mokhtar et al	EPI_ISL_4891929, EPI_ISL_4891935, EPI_ISL_4891938, EPI_ISL_4891939, EPI_ISL_4891940, EPI_ISL_4891941, EPI_ISL_4891942, EPI_ISL_4891946, EPI_ISL_5742659, EPI_ISL_5742665, EPI_ISL_5742675, EPI_ISL_5742681, EPI_ISL_5742682, EPI_ISL_5742693, EPI_ISL_5742697, EPI_ISL_5881287, EPI_ISL_6452557, EPI_ISL_6452563, EPI_ISL_6452588, EPI_ISL_6452618, EPI_ISL_6452630, EPI_ISL_6452645, EPI_ISL_6567066, EPI_ISL_6567071, EPI_ISL_6567072, EPI_ISL_6567073, EPI_ISL_6567074, EPI_ISL_6567075
INSTITUT FEDERATIF DE BIOLOGIE	CNR Virus des Infections Respiratoires - France SUD	Antonin Bal et al	EPI_ISL_4805227, EPI_ISL_4805265, EPI_ISL_4805272, EPI_ISL_4805279
INSTITUT GUSTAVE ROUSSY	Department of Virology, Henri Mondor University Hospital, Assistance Publique Hôpitaux de Paris, Université Paris-Est Créteil, INSERM U955	Christophe Rodriguez et al	EPI_ISL_981485
INSTITUT PASTEUR PARIS	Department of Virology, Henri Mondor University Hospital, Assistance Publique Hôpitaux de Paris, Université Paris-Est Créteil, INSERM U955	Christophe Rodriguez et al	EPI_ISL_1754453, EPI_ISL_1754454, EPI_ISL_1754455, EPI_ISL_1754456, EPI_ISL_1754457, EPI_ISL_1754458, EPI_ISL_1754459, EPI_ISL_2179359
INSTITUTO MEDICO LEGAL	Instituto de Salud Publica de Chile	Andrés E Castillo et al	EPI_ISL_445302
INSTITUTO_NAL_DE_CANCEROLOGÍA	UNAL-BOGOTA	Andrés Pinzón et al	EPI_ISL_5152800, EPI_ISL_5152804
INT Fondazione Pascale	INT Fondazione Pascale	INT Fondazione Pascale et al	EPI_ISL_1048362, EPI_ISL_1048363, EPI_ISL_1048364, EPI_ISL_1048365, EPI_ISL_1048366, EPI_ISL_1048368, EPI_ISL_1048369, EPI_ISL_1082292, EPI_ISL_1082293, EPI_ISL_1082295, EPI_ISL_1257900, EPI_ISL_1347245, EPI_ISL_1399230, EPI_ISL_1399246, EPI_ISL_1406249, EPI_ISL_1497611, EPI_ISL_1497612, EPI_ISL_1585276, EPI_ISL_1585278, EPI_ISL_1701391, EPI_ISL_1701394, EPI_ISL_2004066, EPI_ISL_2004067, EPI_ISL_2547524, EPI_ISL_2547525, EPI_ISL_494756, EPI_ISL_494757, EPI_ISL_494759, EPI_ISL_494761, EPI_ISL_494762, EPI_ISL_494763, EPI_ISL_494771, EPI_ISL_494774, EPI_ISL_494775, EPI_ISL_494776, EPI_ISL_775239, EPI_ISL_775240, EPI_ISL_775243, EPI_ISL_775244, EPI_ISL_775246, EPI_ISL_775257, EPI_ISL_775259, EPI_ISL_775261, EPI_ISL_959384
INT Fondazione Pascale	INT Fondazione Pascale	N. Normanno INT Fondazione Pascale et al	EPI_ISL_3039620, EPI_ISL_3052672, EPI_ISL_3052674, EPI_ISL_3229574, EPI_ISL_3723546, EPI_ISL_3723547, EPI_ISL_3723548, EPI_ISL_3723549, EPI_ISL_3723550, EPI_ISL_3723551, EPI_ISL_3723552, EPI_ISL_4303756, EPI_ISL_5165337, EPI_ISL_5165516, EPI_ISL_5165687, EPI_ISL_5165836, EPI_ISL_5166046, EPI_ISL_6208149, EPI_ISL_6208150, EPI_ISL_6208154, EPI_ISL_6208158, EPI_ISL_6208162, EPI_ISL_6208354
INT Fondazione Pascale	INT Fondazione Pascale	Pascale et al	EPI_ISL_492184, EPI_ISL_493197, EPI_ISL_493213
INTEGRAMEDICA CENTROS MEDICOS S.A.	Instituto de Salud Publica de Chile	Andrés E Castillo et al	EPI_ISL_445357
INTEGRAMEDICA LAB. CLINICO LTDA.	Instituto de Salud Publica de Chile	Andrés E Castillo et al	EPI_ISL_445261
INTEGRAMEDICA S.A	Instituto de Salud Publica de Chile	Andrés E Castillo et al	EPI_ISL_445324
INTERLAB	Omics Sciences Laboratory	Derly Andrade Molina et al	EPI_ISL_1968640, EPI_ISL_1968643, EPI_ISL_1968645, EPI_ISL_1968648, EPI_ISL_1968653, EPI_ISL_1968658, EPI_ISL_2405146, EPI_ISL_2405148, EPI_ISL_2405149, EPI_ISL_2405150, EPI_ISL_2405159, EPI_ISL_2405162, EPI_ISL_2405165, EPI_ISL_2604873, EPI_ISL_2604874, EPI_ISL_2604875, EPI_ISL_2604876, EPI_ISL_2604877, EPI_ISL_2604878, EPI_ISL_2604879, EPI_ISL_2604880, EPI_ISL_3088313, EPI_ISL_3088314, EPI_ISL_3088316, EPI_ISL_3088317, EPI_ISL_3088318, EPI_ISL_3088319, EPI_ISL_3088320, EPI_ISL_3088321, EPI_ISL_3088322, EPI_ISL_3088323, EPI_ISL_3088324, EPI_ISL_3088325, EPI_ISL_3088326, EPI_ISL_3088327, EPI_ISL_3088328, EPI_ISL_3088329, EPI_ISL_3088330, EPI_ISL_3088331, EPI_ISL_3088332, EPI_ISL_3091061, EPI_ISL_3091062, EPI_ISL_3091063, EPI_ISL_3091064, EPI_ISL_3091065, EPI_ISL_3267861, EPI_ISL_3267862, EPI_ISL_3267863, EPI_ISL_3267864, EPI_ISL_3267865, EPI_ISL_3267867, EPI_ISL_3267868, EPI_ISL_3267869, EPI_ISL_3267870, EPI_ISL_3267871, EPI_ISL_3267872, EPI_ISL_3845803, EPI_ISL_3845807, EPI_ISL_3845809, EPI_ISL_3845812, EPI_ISL_3845814, EPI_ISL_3845815, EPI_ISL_3845817, EPI_ISL_3845819, EPI_ISL_3845821, EPI_ISL_3845823, EPI_ISL_3845825, EPI_ISL_3845827, EPI_ISL_3845828, EPI_ISL_3845830, EPI_ISL_5737379, EPI_ISL_5737385, EPI_ISL_5737391, EPI_ISL_5737395, EPI_ISL_5737403, EPI_ISL_5737407, EPI_ISL_5737413, EPI_ISL_5737417, EPI_ISL_5737420, EPI_ISL_5737425, EPI_ISL_5737430, EPI_ISL_5737436, EPI_ISL_5737437, EPI_ISL_5737446, EPI_ISL_5737455, EPI_ISL_5737463, EPI_ISL_5737467, EPI_ISL_5771483, EPI_ISL_5771492, EPI_ISL_5771493, EPI_ISL_5771494, EPI_ISL_5771495, EPI_ISL_5771496, EPI_ISL_5771499, EPI_ISL_5771500, EPI_ISL_5771501
INTERLABO	Department of Virology, Henri Mondor University Hospital, Assistance Publique Hôpitaux de Paris, Université Paris-Est Créteil, INSERM U955	Christophe Rodriguez et al	EPI_ISL_6124253, EPI_ISL_6124292, EPI_ISL_6124303, EPI_ISL_6124320, EPI_ISL_6124382, EPI_ISL_6124405, EPI_ISL_6124428, EPI_ISL_6124453, EPI_ISL_6124571, EPI_ISL_6251212, EPI_ISL_6251281, EPI_ISL_6251342, EPI_ISL_6251390, EPI_ISL_6251391, EPI_ISL_6251460, EPI_ISL_6251461, EPI_ISL_6251466, EPI_ISL_6254011, EPI_ISL_6254012, EPI_ISL_6254013, EPI_ISL_6254014, EPI_ISL_6254015, EPI_ISL_6254016, EPI_ISL_6254017, EPI_ISL_6254018, EPI_ISL_6254452, EPI_ISL_6254504, EPI_ISL_6309571, EPI_ISL_6309572, EPI_ISL_6309585, EPI_ISL_6309589, EPI_ISL_6309595, EPI_ISL_6776212, EPI_ISL_6776251, EPI_ISL_6776615, EPI_ISL_6776618, EPI_ISL_6776856, EPI_ISL_6776874
INTIBIOS LAB	Genomik Solidaritas Indonesia Laboratorium	Carissa Sintca Wijaya et al	EPI_ISL_5200493, EPI_ISL_5200502
IOM- Manila Health Centre Laboratory	Philippine Genome Center	Cynthia P. Saloma et al	EPI_ISL_5564153, EPI_ISL_5564197
IOM- Manila Health Centre Laboratory	Philippine Genome Center	Francis A. Tablizo et al	EPI_ISL_2105506, EPI_ISL_2105508, EPI_ISL_2189410, EPI_ISL_2859581, EPI_ISL_2859738, EPI_ISL_2859789, EPI_ISL_2859892, EPI_ISL_2860027, EPI_ISL_2860061, EPI_ISL_2860067, EPI_ISL_2860133
IP Braganca	Instituto Nacional de Saude (INSA)	Borges et al	EPI_ISL_2248903, EPI_ISL_2248904, EPI_ISL_2248905
IP Braganca	Instituto Nacional de Saude (INSA) and Instituto Gulbenkian de Ciencia (IGC)	Borges et al	EPI_ISL_1117275, EPI_ISL_1117276, EPI_ISL_1117277, EPI_ISL_1117278, EPI_ISL_1117279, EPI_ISL_1117280, EPI_ISL_941842, EPI_ISL_941843, EPI_ISL_941844, EPI_ISL_941845
IPEC Guarapuava	IPEC Guarapuava	NAPI-Genômica (Novos Arranjo de Pesquisa e Inovação em Genômica): Ademar Dantas da Cunha Júnior Adriano Ferrasa Adriano Mondini Aldo Przybysz Alessandra Lourenço Cecchini Armani Alex Sandro Jorge Alexandra Ivo de Medeiros Alexandre Maller Aline Cristina Batista Rodrigues Johann Ana Lucia Ferreira Ana Marisa Fusco Almeida Anderson Joel Martino Andrade André Luís Laforga Vanzela Andrea Duarte Doetzer Andrea Name Colado Simao Andressa Pereira de Souza Anelisa Ramão Angelica Beate Winter Boldt Anna Hermínia Castro Gomes de Amorim Anna Silvia Penteado Setti da Rocha Antonio Camilo da Silva Filho Antonio Stabelini Neto Arthur Hirata Bertachi Barbara Mendes Paz Chao Betty Cristiane Kuhn Bruno Ambrozio Galindo Bruno Ribeiro Cruz Camilla Reginatto De Pierri Carla Fredrichsen Moya Araujo Carla Fredrichsen Moya Araujo Carlos Alberto Oliveira de Biagi Junior Carlos Augusto Nassar Carlos Eduardo Buss Carlos Gilberto Carlotti Junior Carlos Henrique Schneider Carolina Panis Carolina Weigert Galvão Caroline de Jesus Coelho Donha Caroline Guisantes de Salvo Toni Caryna Eurich Mazur Catiuscie Cabreira da Silva Tortorella Celso F. D. Doliveira Cesar Luiz Boguszewski Christiane Pienna Soares Chung Man Chin Claudia Moro Cleverson Busso Cristiane Cominetti Daiane Priscila Simão-Silva Dalila Luciola Zanette Daniel de Paula Daniel de Paula Daniel Rech Daniela Fiori Gradia Daniela Pretti da Cunha Tirapelli Daniela Viganó Zanoti Jeronymo Daniele Ukan Danielle Malheiros Ferreira Danielle Venturini Deborah Catharine de Assis Leite Deivid Calebe de Souza Dennis Armando Bertolini Edenir Inez Pamero Edna Maria Vissoci Reiche Edson Roberto Arpini Miguel Eduardo José de Almeida Araújo Eliana Carolina Vespero Eliandro Reis Tavares Elza Kimura Grimshaw Emanuel Maltempi de Souza Emanuele Cristina Gustani Buss Émerson Carraro Emiliana Cristina Melo ENILze Maria de Souza Fonseca Ribeiro Enilze Maria de Souza Fonseca Ribeiro Erika Izumi Erika Seki Kioshima Cotica Evani Marques Pereira Fabio Negretti Fábio Rodrigues Ferreira Seiva Felipe Dunin dos Santos Felipe Tuon Fernanda Andreia Rosa Fernanda Cestaro Prado Cortez Fernanda Ivanski Fernanda Maris Peria Flavia Regina Oliveira de Barros Franciele Aní Caovilla Follador Franciele Mara Lucca Zanardo Bohm Francinete Ramos Campos Fulviana Silva Nishiyama GABRIEL RIBEIRO CORDEIRO Gabriela Datsch Bennemann Gisele Santos de Oliveira Glaucio Valdameri Glauco Akelinghton Freire Vitiello Glauco Vieira Miranda Glaura Scantamburlo ALves Fernandes Guilherme Ferreira Silveira Gustavo Bianchini Porfírio Gustavo Lenci Marques Hélito Volpato Hildebrando Masshiro Nagai Huei Diana Lee Ilce Mara de Syllos Cólus Iris Rabinovich Israel Gomy Jackson Kawakami Jacques Duílio Brancher Jaime Luís Lopes Rocha Jaqueline Carvalho de Oliveira Jean Henrique da Silva Rodrigues Jean Leandro dos Santos Jeane Eliete Laguila Visentainer João Paulo Bianchi Ximenez Joaquim Manoel da Silva Jociani Ascari Joel Donazzolo Jorge Luis Maria Ruiz Jose Knopfholz José Luis da Conceição Silva José Sebastião dos Santos Joseane Carla Schabarum Juliana Cheleski Wiggers Juliana Mara Serpeloni Juliana Morini Küpper Cardoso Perseguini Karen Brajão de Oliveira Karin Braun Prado Karine Aparecida de Lima Katiany Rizzieri Caleffi Ferracioli Katiuscia de Oliveira Francisco Gabriel Kelvinson Fernandes Viana Larissa Beatriz Cossalter Larissa Danielle Bahls Pinto Laurival Antonio Vilas Boas Léia Carolina Lucio Líbero Mezzadri Neto Ligia Carla Faccin Galhardi Lirane Elize Defante Ferreto Luciana Furlaneto Maia Luciana Oliveira de Fariña Luciana Reis Azevedo Alanis Luciane Regina Cavalli Lucy Megumi Yamauchi Lioni Luis Paulo Gomes Mascarenhas Luis Paulo Gomes Mascarenhas Luís Paulo Mascarenhas Lupe Furtado Alle Lyvia Regina Biagi Silva Bertachi Mara Antonia Ramos Costa Mara L. Cordeiro Marcela Maria Birolim Marcelo Ricardo Vicari Marcia Edilaine Lopes Consolaro Marcia Holsbach Beltrame Marcia Regina Eches Perugini Marcos Abdo Arbex Marcos Pileggi MARCOS TADEU GRZELCZAK Marcus Peikriszwili Tartaruga Maria Angelica Ehara Watanabe Maria Antonia Ramos Costa Maria Claudia Gross Maria José Soares Mendes Giannini Maria Leandra Terencio Maria Lúcia Bonfleur Maria Luiza Guimarães de Oliveira Maria Luiza Petzl-Erler Mariana Abe Vicente Cavagnari Marina Kimiko Kadowaki Marise Fonseca dos Santos Marla Karine Amarante Maurício Turkiewicz Mauro Antonio Alves Castro Michel Rodrigo Zambrano Passarini Michele Potrich Michelle Orane Schemberger Milena Massumi Kozonoe Mônica Degraf Cavallin Monica Tereza Suldofski Mucio Luiz de Assis Cirino Nadia Graciele Krohn Najeh Maissar Khalil Nédia de Castilhos Ghisi Neide Tomimura Costa Neiva Leite Neyva Maria Lopes Romeiro Patrícia Amâncio da Rosa Patricia Dayane Carvalho Schaker Patricia Oehlmeyer Nassar Patrícia Savio de Araújo-Souza Patricia Silva Lucio Paulo Henrique Couto Souza Paulo Roberto Donadio Percy Nohama Quirino Alves de Lima Neto Rafael Deminice Rafael dos Santos Bezerra Raquel Alves dos Santos Renan Manozzo Galante Renata Ernlund Freitas de Macedo Rita de Cássia Garcia Simão Roberta Losi Guembarovski Roberto H. Herai Roberto Rosati Rodrigo Ferreira Rodrigo Rodrigues Matiello Rogério Neri Shinsato Rogério Pincela Mateus Rosane Aparecida Ribeiro Rosilene Fressatti Cardoso Rosilene Fressatti Cardoso Sandra Mara Guse Scós Venske Selene Elifio Esposito Sérgio Ossamu Ioshii Silvana Giuliatti Silvia Mara de Souza Halick Silvio Henrique Maia de Almeida Simone Neumann Wendt Spencer Luiz Marques Payão Stefan Wolanski Negrão Stephane Janaina de Moura Escobar Sueli Fumie Yamada Ogatta SUELI PERCIO QUINAIA Taciane Finatto Tatiana Mayumi Veiga Iriyoda Tayza Katelline Danilau Ostroski Tony Alexander Hild Valeria Valente Vanessa Nascimento Kozak Vanessa Santos Sotomaior Victor Breno Pedrosa Victoria Zeghbi Cochenski Borba Vivian Rotuno Moure Valdameri Wander Rogerio Pavanelli Weber Cláudio Francisco Nunes da Silva Willian Augusto de Melo Yohandra Reyes Torres et al	EPI_ISL_2758668, EPI_ISL_2758669, EPI_ISL_2758670, EPI_ISL_2758671, EPI_ISL_2758672, EPI_ISL_2758806
IPIGUA	Instituto Butantan / FAMERP	Dimas Tadeu Covas et al	EPI_ISL_2444184
IPO Lisboa	Instituto Nacional de Saude (INSA)	Borges et al	EPI_ISL_2340228, EPI_ISL_693561, EPI_ISL_693572, EPI_ISL_693576, EPI_ISL_941339
IPO Lisboa	Instituto Nacional de Saude (INSA) and Instituto Gulbenkian de Ciencia (IGC)	Borges et al	EPI_ISL_1399391, EPI_ISL_1399392, EPI_ISL_1399393, EPI_ISL_1399394, EPI_ISL_1399395, EPI_ISL_1399396, EPI_ISL_1399397, EPI_ISL_1399568, EPI_ISL_1399569, EPI_ISL_941846, EPI_ISL_941847, EPI_ISL_941848, EPI_ISL_941849, EPI_ISL_941850, EPI_ISL_941851, EPI_ISL_941852, EPI_ISL_941853, EPI_ISL_941854, EPI_ISL_941855, EPI_ISL_941856, EPI_ISL_941857, EPI_ISL_941858
IPO Porto	Instituto Nacional de Saude (INSA)	Borges et al	EPI_ISL_1853488, EPI_ISL_1853532, EPI_ISL_1853849, EPI_ISL_1854222, EPI_ISL_2695270, EPI_ISL_511671, EPI_ISL_511672, EPI_ISL_511673, EPI_ISL_511674, EPI_ISL_511675, EPI_ISL_511676
IPO Porto	Instituto Nacional de Saude (INSA) and BioSystems & Integrative Sciences Institute (BioISI) Genomics Unit, FCUL	Borges et al	EPI_ISL_1399600, EPI_ISL_1399601, EPI_ISL_1399602, EPI_ISL_1399603, EPI_ISL_1399604, EPI_ISL_1399605, EPI_ISL_1399606, EPI_ISL_1399607, EPI_ISL_1399608, EPI_ISL_1399609, EPI_ISL_1399610, EPI_ISL_1399611, EPI_ISL_1399612, EPI_ISL_1399789, EPI_ISL_1400047, EPI_ISL_1400227
IPO Porto	Instituto Nacional de Saude (INSA) and Instituto Gulbenkian de Ciencia (IGC)	Borges et al	EPI_ISL_1116667, EPI_ISL_1117281, EPI_ISL_1117282, EPI_ISL_1413943, EPI_ISL_941859, EPI_ISL_941860, EPI_ISL_941861, EPI_ISL_941862, EPI_ISL_941863, EPI_ISL_941864, EPI_ISL_941865, EPI_ISL_941866, EPI_ISL_941867, EPI_ISL_941868
IPS YENNY ZORAYA SALAZAR	Instituto Nacional de Salud- Dirección de Investigación en Salud Pública	Katherine Laiton-Donato et al	EPI_ISL_2674342, EPI_ISL_2674343, EPI_ISL_2674345
IPSI SOLWAYUU RIOHACHA	Instituto Nacional de Salud- Dirección de Investigación en Salud Pública	Katherine Laiton-Donato et al	EPI_ISL_6641940, EPI_ISL_6641943, EPI_ISL_6641946, EPI_ISL_6641957, EPI_ISL_6641958, EPI_ISL_6641959, EPI_ISL_6641961, EPI_ISL_6641962, EPI_ISL_6641973, EPI_ISL_6641976, EPI_ISL_6641987, EPI_ISL_6641999
IPVC	Instituto Nacional de Saude (INSA)	Borges et al	EPI_ISL_1738814, EPI_ISL_1854217, EPI_ISL_1854220, EPI_ISL_1854237, EPI_ISL_861541, EPI_ISL_861542, EPI_ISL_861543, EPI_ISL_861544, EPI_ISL_861606, EPI_ISL_861607
IRCCS Bambino Gesù	National Institute for Infectious Diseases (INMI) L. Spallanzani I.R.C.C.S	CEM Gruber et al	EPI_ISL_3014005, EPI_ISL_3014007, EPI_ISL_3014008, EPI_ISL_3014010, EPI_ISL_3014066, EPI_ISL_3014068
IRCCS I.D.I.	National Institute for Infectious Diseases (INMI) L. Spallanzani I.R.C.C.S	CEM Gruber et al	EPI_ISL_3013977, EPI_ISL_3013994, EPI_ISL_3013996, EPI_ISL_3014001, EPI_ISL_3014003, EPI_ISL_3014004, EPI_ISL_3014060, EPI_ISL_3014062, EPI_ISL_3014063
IRCCS IDI	INMI Lazzaro Spallanzani IRCCS	CEM Gruber et al	EPI_ISL_4416980, EPI_ISL_4417035
IRCCS IDI	National Institute for Infectious Diseases (INMI) L. Spallanzani I.R.C.C.S	CEM Gruber et al	EPI_ISL_4849011, EPI_ISL_4849013, EPI_ISL_4849016, EPI_ISL_4849017, EPI_ISL_4849019, EPI_ISL_4975477, EPI_ISL_4975480, EPI_ISL_4975492
IRCCS IDI	National Institute for Infectious Diseases (INMI) L. Spallanzani I.R.C.C.S	E Giombini et al	EPI_ISL_4527828, EPI_ISL_4527878, EPI_ISL_4527881, EPI_ISL_4527882, EPI_ISL_4527884, EPI_ISL_4527891, EPI_ISL_4848943
IRCCS INMI Lazzaro Spallanzani	INMI Lazzaro Spallanzani IRCCS	CEM Gruber et al	EPI_ISL_4416959, EPI_ISL_4416960, EPI_ISL_4416961, EPI_ISL_4416963, EPI_ISL_4416978, EPI_ISL_4416979, EPI_ISL_4416992, EPI_ISL_4417009, EPI_ISL_4417010, EPI_ISL_4417011, EPI_ISL_4417012, EPI_ISL_4417031, EPI_ISL_4417042, EPI_ISL_4417048, EPI_ISL_4417049, EPI_ISL_4417053, EPI_ISL_4417057
IRCCS INMI Lazzaro Spallanzani	National Institute for Infectious Diseases (INMI) L. Spallanzani I.R.C.C.S	CEM Gruber et al	EPI_ISL_3013979, EPI_ISL_3013983, EPI_ISL_3014035, EPI_ISL_3014037, EPI_ISL_3014076, EPI_ISL_3014077, EPI_ISL_3014078, EPI_ISL_3014080, EPI_ISL_4849003, EPI_ISL_4849004, EPI_ISL_4849005, EPI_ISL_4849006, EPI_ISL_4849007, EPI_ISL_4849008, EPI_ISL_4849009, EPI_ISL_4849010, EPI_ISL_4849012, EPI_ISL_4849014, EPI_ISL_4849015, EPI_ISL_4849018, EPI_ISL_4849020, EPI_ISL_4849021, EPI_ISL_4849022, EPI_ISL_4849026, EPI_ISL_4849029, EPI_ISL_4849035, EPI_ISL_4974873, EPI_ISL_4974882, EPI_ISL_4974900, EPI_ISL_4974909, EPI_ISL_4974989, EPI_ISL_4975202, EPI_ISL_4975252, EPI_ISL_4975464, EPI_ISL_4975478, EPI_ISL_4975487, EPI_ISL_4975501, EPI_ISL_4975510
IRCCS INMI Lazzaro Spallanzani	National Institute for Infectious Diseases (INMI) L. Spallanzani I.R.C.C.S	E Giombini et al	EPI_ISL_4848933, EPI_ISL_4848941, EPI_ISL_4848955, EPI_ISL_4848964, EPI_ISL_4848969, EPI_ISL_4848972, EPI_ISL_4848997, EPI_ISL_5879642, EPI_ISL_5879643, EPI_ISL_5879684, EPI_ISL_5879722
IRCCS Istituto Dermopatico dell'Immacolata (IDI-IRCCS) (Genetic Laboratory)	University Campus Bio-Medico of Rome (UCBM)	Riva E. et al	EPI_ISL_3098757
IRCCS Lazzaro Spallanzani	INMI Lazzaro Spallanzani IRCCS	CEM Gruber et al	EPI_ISL_4416962
IRCCS S. RAFFAELE PISANA	National Institute for Infectious Diseases (INMI) L. Spallanzani I.R.C.C.S	E Giombini et al	EPI_ISL_5879640, EPI_ISL_5879641
IRCCS S.Lucia	INMI Lazzaro Spallanzani IRCCS	CEM Gruber et al	EPI_ISL_4416971, EPI_ISL_4416972, EPI_ISL_4416973, EPI_ISL_4417003, EPI_ISL_4417004
IRCCS S.Lucia	National Institute for Infectious Diseases (INMI) L. Spallanzani I.R.C.C.S	CEM Gruber et al	EPI_ISL_3013975, EPI_ISL_3013992, EPI_ISL_3013997, EPI_ISL_3013999, EPI_ISL_3014046, EPI_ISL_3014052, EPI_ISL_3014053, EPI_ISL_3014056, EPI_ISL_3014059
IRCCS S.Lucia	National Institute for Infectious Diseases (INMI) L. Spallanzani I.R.C.C.S	E Giombini et al	EPI_ISL_4527829, EPI_ISL_4527830, EPI_ISL_4527862, EPI_ISL_4527863, EPI_ISL_4527866, EPI_ISL_4527868, EPI_ISL_4848926, EPI_ISL_4848949
IRCCS S.Raffaele Pisana	National Institute for Infectious Diseases (INMI) L. Spallanzani I.R.C.C.S	E Giombini et al	EPI_ISL_4527890, EPI_ISL_4527892
IRCCS Sacro Cuore Don Calabria Hospital, Department of Infectious, Tropical Diseases & Microbiology	Department of Infectious, Tropical Diseases & Microbiology,IRCCS Sacro Cuore Don Calabria Hospital	Antonio Mori et al	EPI_ISL_3020329, EPI_ISL_3020330, EPI_ISL_3020331, EPI_ISL_3020332, EPI_ISL_3020333, EPI_ISL_3020334, EPI_ISL_3020335
IRCCS Sacro Cuore Don Calabria Hospital, Department of Infectious, Tropical Diseases & Microbiology	Department of Infectious, Tropical Diseases & Microbiology,IRCCS Sacro Cuore Don Calabria Hospital	Michela Deiana et al	EPI_ISL_5656357, EPI_ISL_5656358, EPI_ISL_5656363, EPI_ISL_5656364, EPI_ISL_5656365, EPI_ISL_5656367, EPI_ISL_5656368, EPI_ISL_5656369, EPI_ISL_5656370, EPI_ISL_5656371, EPI_ISL_5656372, EPI_ISL_5656373, EPI_ISL_5656374, EPI_ISL_5656375, EPI_ISL_5656378
IRCCS Sacro Cuore Don Calabria Hospital, Department of Infectious, Tropical Diseases & Microbiology	IRCCS Sacro Cuore Don Calabria Hospital, Department of Infectious, Tropical Diseases & Microbiology	Antonio Mori et al	EPI_ISL_5476530, EPI_ISL_5476537, EPI_ISL_5476549, EPI_ISL_5476553, EPI_ISL_5476562, EPI_ISL_5476569, EPI_ISL_5476577, EPI_ISL_5476585, EPI_ISL_5476592, EPI_ISL_5476600, EPI_ISL_5476611, EPI_ISL_5588213, EPI_ISL_5588214, EPI_ISL_5588215, EPI_ISL_5588216, EPI_ISL_5588217, EPI_ISL_5588218, EPI_ISL_5588219, EPI_ISL_5588220, EPI_ISL_5588221
IRCCS Sacro Cuore Don Calabria Hospital, Department of Infectious, Tropical Diseases & Microbiology	IRCCS Sacro Cuore Don Calabria Hospital, Department of Infectious, Tropical Diseases & Microbiology	Michela Deiana et al	EPI_ISL_4816916, EPI_ISL_4816917, EPI_ISL_4816918, EPI_ISL_4816919, EPI_ISL_4816920, EPI_ISL_4816921, EPI_ISL_4816922, EPI_ISL_4816923, EPI_ISL_4816924, EPI_ISL_4816925, EPI_ISL_4816926, EPI_ISL_4849715
IRCCS Sacro Cuore Don Calabria Hospital, Department of Infectious, Tropical Diseases & Microbiology	University of Verona, Department of Biotechnology	Antonio Mori et al	EPI_ISL_1064018, EPI_ISL_1064019, EPI_ISL_1064020, EPI_ISL_1064021, EPI_ISL_2176786, EPI_ISL_2176789, EPI_ISL_2176792, EPI_ISL_2176797, EPI_ISL_2176802, EPI_ISL_2176805, EPI_ISL_2176808, EPI_ISL_2176813, EPI_ISL_2176819, EPI_ISL_2176824, EPI_ISL_2176826, EPI_ISL_2176829, EPI_ISL_2176832, EPI_ISL_2176835, EPI_ISL_2176838, EPI_ISL_2277633, EPI_ISL_2537487, EPI_ISL_492980, EPI_ISL_492981, EPI_ISL_492982, EPI_ISL_492983, EPI_ISL_492984, EPI_ISL_492985, EPI_ISL_492986, EPI_ISL_492987, EPI_ISL_751318, EPI_ISL_751319, EPI_ISL_751320, EPI_ISL_751321, EPI_ISL_751322, EPI_ISL_751323, EPI_ISL_751324, EPI_ISL_751325, EPI_ISL_751326, EPI_ISL_751327, EPI_ISL_751328, EPI_ISL_751329, EPI_ISL_751330, EPI_ISL_751331, EPI_ISL_751332, EPI_ISL_751333, EPI_ISL_751334, EPI_ISL_751335, EPI_ISL_751336, EPI_ISL_751337, EPI_ISL_751338, EPI_ISL_751339, EPI_ISL_751340, EPI_ISL_751341, EPI_ISL_751342, EPI_ISL_751343, EPI_ISL_751344, EPI_ISL_751345, EPI_ISL_751346, EPI_ISL_751347, EPI_ISL_751348, EPI_ISL_751349, EPI_ISL_751350, EPI_ISL_751351, EPI_ISL_751352, EPI_ISL_751353, EPI_ISL_751354, EPI_ISL_751355, EPI_ISL_751356, EPI_ISL_751357, EPI_ISL_751358, EPI_ISL_751359, EPI_ISL_751360, EPI_ISL_751361, EPI_ISL_751362, EPI_ISL_751363, EPI_ISL_751364, EPI_ISL_751365, EPI_ISL_751366, EPI_ISL_751367, EPI_ISL_751368, EPI_ISL_751369, EPI_ISL_751370, EPI_ISL_751371, EPI_ISL_751372, EPI_ISL_751373, EPI_ISL_751374, EPI_ISL_751375, EPI_ISL_751376, EPI_ISL_751377, EPI_ISL_751378, EPI_ISL_751379, EPI_ISL_751380, EPI_ISL_751381, EPI_ISL_751382, EPI_ISL_751383, EPI_ISL_751384, EPI_ISL_751385, EPI_ISL_751386, EPI_ISL_751387, EPI_ISL_751388, EPI_ISL_751389, EPI_ISL_751390, EPI_ISL_751391, EPI_ISL_751392, EPI_ISL_751393, EPI_ISL_751394, EPI_ISL_751395, EPI_ISL_751396, EPI_ISL_751397, EPI_ISL_751398, EPI_ISL_751399, EPI_ISL_751400, EPI_ISL_751401, EPI_ISL_751402, EPI_ISL_751403, EPI_ISL_751404, EPI_ISL_751405, EPI_ISL_751406, EPI_ISL_751407, EPI_ISL_751408, EPI_ISL_751409, EPI_ISL_751410, EPI_ISL_751411, EPI_ISL_751412, EPI_ISL_751413, EPI_ISL_751414, EPI_ISL_751415, EPI_ISL_751416, EPI_ISL_751417, EPI_ISL_751418, EPI_ISL_751419, EPI_ISL_751420, EPI_ISL_751421, EPI_ISL_751422, EPI_ISL_751423, EPI_ISL_751424, EPI_ISL_751425, EPI_ISL_751426, EPI_ISL_751427, EPI_ISL_751428, EPI_ISL_751429, EPI_ISL_751430, EPI_ISL_751431, EPI_ISL_751432, EPI_ISL_751433, EPI_ISL_751434, EPI_ISL_751435, EPI_ISL_751436, EPI_ISL_751437, EPI_ISL_751438, EPI_ISL_751439, EPI_ISL_751440, EPI_ISL_751441, EPI_ISL_751442, EPI_ISL_751443, EPI_ISL_751444, EPI_ISL_751445, EPI_ISL_751446, EPI_ISL_751447
IRCCS San Gallicano Dermatological Institute	IRCCS Regina Elena National Cancer Institute	Francesca De Nicola et al	EPI_ISL_1670904, EPI_ISL_1670905, EPI_ISL_1670906, EPI_ISL_1670907, EPI_ISL_1670908, EPI_ISL_1670909, EPI_ISL_1670910, EPI_ISL_1670911, EPI_ISL_1670912, EPI_ISL_1670913, EPI_ISL_1670914, EPI_ISL_1670915, EPI_ISL_1670916, EPI_ISL_1670917, EPI_ISL_1670918, EPI_ISL_1670919, EPI_ISL_1670920, EPI_ISL_1670921, EPI_ISL_1670922, EPI_ISL_1670923, EPI_ISL_1670924, EPI_ISL_1670925, EPI_ISL_1670926, EPI_ISL_1670927, EPI_ISL_1670928, EPI_ISL_1670929, EPI_ISL_1670930, EPI_ISL_1670931, EPI_ISL_1670932, EPI_ISL_1670933, EPI_ISL_1670934, EPI_ISL_1670935, EPI_ISL_1670936, EPI_ISL_1670937, EPI_ISL_1670938, EPI_ISL_1670939, EPI_ISL_1670940, EPI_ISL_1670941, EPI_ISL_1670942, EPI_ISL_1670943, EPI_ISL_1670944, EPI_ISL_1670945, EPI_ISL_1670946, EPI_ISL_1670947, EPI_ISL_1670948, EPI_ISL_1670949, EPI_ISL_1670950, EPI_ISL_1670951, EPI_ISL_1670952, EPI_ISL_1670953, EPI_ISL_1670954, EPI_ISL_1670955, EPI_ISL_1670956, EPI_ISL_1670957, EPI_ISL_2545033, EPI_ISL_2576939, EPI_ISL_2576942, EPI_ISL_2576945, EPI_ISL_2576948, EPI_ISL_2576952, EPI_ISL_2576956, EPI_ISL_2576960, EPI_ISL_2576964, EPI_ISL_2576967, EPI_ISL_2576970, EPI_ISL_2576974, EPI_ISL_2576978, EPI_ISL_2576982, EPI_ISL_2576986, EPI_ISL_2576989, EPI_ISL_2576992, EPI_ISL_2576996, EPI_ISL_2577000, EPI_ISL_2577003, EPI_ISL_2577005, EPI_ISL_2577009, EPI_ISL_2577013, EPI_ISL_2577014, EPI_ISL_2577018, EPI_ISL_2577021, EPI_ISL_2577025, EPI_ISL_2716744, EPI_ISL_2716748, EPI_ISL_2716752, EPI_ISL_2716756, EPI_ISL_2716760, EPI_ISL_2716764, EPI_ISL_2716768, EPI_ISL_2716772, EPI_ISL_2716776, EPI_ISL_2716780, EPI_ISL_2716784, EPI_ISL_2716788, EPI_ISL_2716792, EPI_ISL_2716795, EPI_ISL_2716799, EPI_ISL_2716803, EPI_ISL_2716806, EPI_ISL_2716810, EPI_ISL_2716814, EPI_ISL_2716817, EPI_ISL_2716821, EPI_ISL_2716825, EPI_ISL_2716829, EPI_ISL_2716833, EPI_ISL_2774145, EPI_ISL_2774149, EPI_ISL_2774153, EPI_ISL_2774160, EPI_ISL_2774164, EPI_ISL_2774168, EPI_ISL_2774170, EPI_ISL_2774174, EPI_ISL_2774178, EPI_ISL_2774182, EPI_ISL_2774186, EPI_ISL_2774190, EPI_ISL_2774194, EPI_ISL_2774197, EPI_ISL_2774201, EPI_ISL_2774205, EPI_ISL_2774209, EPI_ISL_2774214, EPI_ISL_2774217, EPI_ISL_2774221, EPI_ISL_2774225, EPI_ISL_2774229, EPI_ISL_2774233, EPI_ISL_2774237, EPI_ISL_2774476, EPI_ISL_2774480, EPI_ISL_2774484, EPI_ISL_2774488, EPI_ISL_2774492, EPI_ISL_2922997, EPI_ISL_2923001, EPI_ISL_2923005, EPI_ISL_2923008, EPI_ISL_2923012, EPI_ISL_2923016, EPI_ISL_2923020, EPI_ISL_2923024, EPI_ISL_2923027, EPI_ISL_2923031, EPI_ISL_2923035, EPI_ISL_2923039, EPI_ISL_2923043, EPI_ISL_2923047, EPI_ISL_2923051, EPI_ISL_2923055, EPI_ISL_2923059, EPI_ISL_2923063, EPI_ISL_2923067, EPI_ISL_2923071, EPI_ISL_2923075, EPI_ISL_2923079, EPI_ISL_2923083, EPI_ISL_2923087, EPI_ISL_2923091, EPI_ISL_2923095, EPI_ISL_2923102, EPI_ISL_2923109, EPI_ISL_2985018, EPI_ISL_2985022, EPI_ISL_2985026, EPI_ISL_2985030, EPI_ISL_2985034, EPI_ISL_2985038, EPI_ISL_2985042, EPI_ISL_2985046, EPI_ISL_2985050, EPI_ISL_2985054, EPI_ISL_2985058, EPI_ISL_2985062, EPI_ISL_2985065, EPI_ISL_2985069, EPI_ISL_2985073, EPI_ISL_2985077, EPI_ISL_2985081, EPI_ISL_2985085, EPI_ISL_2985089, EPI_ISL_2985092, EPI_ISL_2985096, EPI_ISL_2985099, EPI_ISL_2985103, EPI_ISL_2985107, EPI_ISL_2985111, EPI_ISL_2985115, EPI_ISL_2985119, EPI_ISL_2985123, EPI_ISL_2985127, EPI_ISL_2985131, EPI_ISL_2985135, EPI_ISL_2985139, EPI_ISL_2985143, EPI_ISL_2985147, EPI_ISL_2985151, EPI_ISL_2985155, EPI_ISL_2985159, EPI_ISL_2985163, EPI_ISL_2985167, EPI_ISL_2985171, EPI_ISL_2985175, EPI_ISL_2985178, EPI_ISL_2985182, EPI_ISL_2985186, EPI_ISL_2985190, EPI_ISL_2985194, EPI_ISL_2985198, EPI_ISL_2985202, EPI_ISL_2985206, EPI_ISL_2985210, EPI_ISL_2985214, EPI_ISL_2985218, EPI_ISL_2985222, EPI_ISL_2985226, EPI_ISL_2985230, EPI_ISL_2985234, EPI_ISL_2985237, EPI_ISL_2985241, EPI_ISL_2985245, EPI_ISL_2985249, EPI_ISL_2985253, EPI_ISL_2985256, EPI_ISL_2985260, EPI_ISL_2985264, EPI_ISL_2985268, EPI_ISL_2985272, EPI_ISL_2985276, EPI_ISL_2985280, EPI_ISL_2985284, EPI_ISL_2985288, EPI_ISL_2985292, EPI_ISL_2985296, EPI_ISL_2985300, EPI_ISL_2985304, EPI_ISL_2985308, EPI_ISL_2985312, EPI_ISL_2985316, EPI_ISL_2985320, EPI_ISL_2985324, EPI_ISL_2985327, EPI_ISL_2985331, EPI_ISL_2985335, EPI_ISL_2985343, EPI_ISL_2985346, EPI_ISL_3068245, EPI_ISL_3068249, EPI_ISL_3068253, EPI_ISL_3068257, EPI_ISL_3068261, EPI_ISL_3068265, EPI_ISL_3068269, EPI_ISL_3068273, EPI_ISL_3068277, EPI_ISL_3068281, EPI_ISL_3068285, EPI_ISL_3068289, EPI_ISL_3068293, EPI_ISL_3068297, EPI_ISL_3068301, EPI_ISL_3068305, EPI_ISL_3068309, EPI_ISL_3068313, EPI_ISL_3068317, EPI_ISL_3068321, EPI_ISL_3068325, EPI_ISL_3068329, EPI_ISL_3068333, EPI_ISL_3068337, EPI_ISL_3068341, EPI_ISL_3068345, EPI_ISL_3068349, EPI_ISL_3068353, EPI_ISL_3068357, EPI_ISL_3068361, EPI_ISL_3068365, EPI_ISL_3068369, EPI_ISL_3068373, EPI_ISL_3068377, EPI_ISL_3068381, EPI_ISL_3068385, EPI_ISL_3068389, EPI_ISL_3068393, EPI_ISL_3068397, EPI_ISL_3068400, EPI_ISL_3068404, EPI_ISL_3068408, EPI_ISL_3068412, EPI_ISL_3068416, EPI_ISL_3068420, EPI_ISL_3068424, EPI_ISL_3068428, EPI_ISL_3068432, EPI_ISL_3068436, EPI_ISL_3068440, EPI_ISL_3068444, EPI_ISL_3068448, EPI_ISL_3068452, EPI_ISL_3068456, EPI_ISL_3068460, EPI_ISL_3068464, EPI_ISL_3068468, EPI_ISL_3068472, EPI_ISL_3068476, EPI_ISL_3068480, EPI_ISL_3068484, EPI_ISL_3068488, EPI_ISL_3068492, EPI_ISL_3068499, EPI_ISL_3068503, EPI_ISL_3068507, EPI_ISL_3068511, EPI_ISL_3068515, EPI_ISL_3068519, EPI_ISL_3068523, EPI_ISL_3068526, EPI_ISL_3068530, EPI_ISL_3068534, EPI_ISL_3068538, EPI_ISL_3068542, EPI_ISL_3068546, EPI_ISL_3068553, EPI_ISL_3068557, EPI_ISL_3068561, EPI_ISL_3068565, EPI_ISL_3068569, EPI_ISL_3068573, EPI_ISL_3068577, EPI_ISL_3068581, EPI_ISL_3068585, EPI_ISL_3161415, EPI_ISL_3161419, EPI_ISL_3161423, EPI_ISL_3161427, EPI_ISL_3161431, EPI_ISL_3161435, EPI_ISL_3161439, EPI_ISL_3161443, EPI_ISL_3161447, EPI_ISL_3161451, EPI_ISL_3161455, EPI_ISL_3161459, EPI_ISL_3161463, EPI_ISL_3161467, EPI_ISL_3161471, EPI_ISL_3161475, EPI_ISL_3161479, EPI_ISL_3161483, EPI_ISL_3161487, EPI_ISL_3161491, EPI_ISL_3161495, EPI_ISL_3161499, EPI_ISL_3161503, EPI_ISL_3161507, EPI_ISL_3161511, EPI_ISL_3161515, EPI_ISL_3161519, EPI_ISL_3161523, EPI_ISL_3161527, EPI_ISL_3161531, EPI_ISL_3161535, EPI_ISL_3161539, EPI_ISL_3161543, EPI_ISL_3161547, EPI_ISL_3161551, EPI_ISL_3161555, EPI_ISL_3161559, EPI_ISL_3161563, EPI_ISL_3161567, EPI_ISL_3161571, EPI_ISL_3161575, EPI_ISL_3161579, EPI_ISL_3161583, EPI_ISL_3161587, EPI_ISL_3161591, EPI_ISL_3161595, EPI_ISL_3161599, EPI_ISL_3161603, EPI_ISL_3161607, EPI_ISL_3161611, EPI_ISL_3161615, EPI_ISL_3161619, EPI_ISL_3161623, EPI_ISL_3161627, EPI_ISL_3161631, EPI_ISL_3161635, EPI_ISL_3161639, EPI_ISL_3161643, EPI_ISL_3161647, EPI_ISL_3161651, EPI_ISL_3161655, EPI_ISL_3161659, EPI_ISL_3161663, EPI_ISL_3161667, EPI_ISL_3161671, EPI_ISL_3161675, EPI_ISL_3161679, EPI_ISL_3161683, EPI_ISL_3419714, EPI_ISL_3419718, EPI_ISL_3419722, EPI_ISL_3419726, EPI_ISL_3419730, EPI_ISL_3419734, EPI_ISL_3419738, EPI_ISL_3419742, EPI_ISL_3419746, EPI_ISL_3419750, EPI_ISL_3419754, EPI_ISL_3419758, EPI_ISL_3419762, EPI_ISL_3419766, EPI_ISL_3419770, EPI_ISL_3419774, EPI_ISL_3419778, EPI_ISL_3419782, EPI_ISL_3419786, EPI_ISL_3419790, EPI_ISL_3419794, EPI_ISL_3419805, EPI_ISL_3419809, EPI_ISL_3419813, EPI_ISL_3419817, EPI_ISL_3419821, EPI_ISL_3419825, EPI_ISL_3419829, EPI_ISL_3419833, EPI_ISL_3419837, EPI_ISL_3419841, EPI_ISL_3419845, EPI_ISL_3419849, EPI_ISL_3419853, EPI_ISL_3419857, EPI_ISL_3419860, EPI_ISL_3419864, EPI_ISL_3419868, EPI_ISL_3419872, EPI_ISL_3419876, EPI_ISL_3419879, EPI_ISL_3419882, EPI_ISL_3419886, EPI_ISL_3419890, EPI_ISL_3419894, EPI_ISL_3419898, EPI_ISL_3419902, EPI_ISL_3419906, EPI_ISL_3419910, EPI_ISL_3419914, EPI_ISL_3419918, EPI_ISL_3419922, EPI_ISL_3419926, EPI_ISL_3419930, EPI_ISL_3419934, EPI_ISL_3419938, EPI_ISL_3419942, EPI_ISL_3419946, EPI_ISL_3419950, EPI_ISL_3419954, EPI_ISL_3419958, EPI_ISL_3419962, EPI_ISL_3419966, EPI_ISL_3419970, EPI_ISL_3419974, EPI_ISL_3419978, EPI_ISL_3419982, EPI_ISL_3419986, EPI_ISL_3419990, EPI_ISL_3419994, EPI_ISL_3419998, EPI_ISL_3420002, EPI_ISL_3420006, EPI_ISL_3420010, EPI_ISL_3420014, EPI_ISL_3420018, EPI_ISL_3420022, EPI_ISL_4201942, EPI_ISL_4201945, EPI_ISL_4201954, EPI_ISL_4201969, EPI_ISL_4201970, EPI_ISL_4201977, EPI_ISL_4201978, EPI_ISL_4201985, EPI_ISL_4201994, EPI_ISL_4202002, EPI_ISL_4202011, EPI_ISL_4202014, EPI_ISL_4202021, EPI_ISL_4202028, EPI_ISL_4202036, EPI_ISL_4202043, EPI_ISL_4202050, EPI_ISL_4202059, EPI_ISL_4202071, EPI_ISL_4202079, EPI_ISL_4202089, EPI_ISL_4202093, EPI_ISL_4202107, EPI_ISL_4202122, EPI_ISL_4202128, EPI_ISL_4202134, EPI_ISL_4202139, EPI_ISL_4202358, EPI_ISL_4202363, EPI_ISL_4202370, EPI_ISL_4202378, EPI_ISL_4202387, EPI_ISL_4202394, EPI_ISL_4202397, EPI_ISL_4202404, EPI_ISL_4202411, EPI_ISL_4202414, EPI_ISL_4202424, EPI_ISL_4202430, EPI_ISL_4202435, EPI_ISL_4202442, EPI_ISL_4202447, EPI_ISL_5239287, EPI_ISL_5239291, EPI_ISL_5239295, EPI_ISL_5239298, EPI_ISL_5796626, EPI_ISL_5796630, EPI_ISL_5796634, EPI_ISL_5796638, EPI_ISL_5796642, EPI_ISL_5796646, EPI_ISL_5796650, EPI_ISL_5796654, EPI_ISL_5796658, EPI_ISL_5796662, EPI_ISL_5796668, EPI_ISL_5796672, EPI_ISL_5796676, EPI_ISL_5796680, EPI_ISL_5796683, EPI_ISL_5796687, EPI_ISL_5796691, EPI_ISL_5796695, EPI_ISL_5796699, EPI_ISL_5796702, EPI_ISL_5796706, EPI_ISL_5796710, EPI_ISL_6265002, EPI_ISL_6265006, EPI_ISL_6265010, EPI_ISL_6265014, EPI_ISL_6265018, EPI_ISL_6265022, EPI_ISL_6265026, EPI_ISL_6265030, EPI_ISL_6265034, EPI_ISL_6265038, EPI_ISL_6265042, EPI_ISL_6265046, EPI_ISL_6265050, EPI_ISL_6265054, EPI_ISL_6265058, EPI_ISL_6265062, EPI_ISL_6265066, EPI_ISL_6265070, EPI_ISL_6265074, EPI_ISL_6265078, EPI_ISL_6265082, EPI_ISL_6265086, EPI_ISL_6265090, EPI_ISL_6265094, EPI_ISL_6265098, EPI_ISL_6265102, EPI_ISL_6265106, EPI_ISL_6265112, EPI_ISL_6265115, EPI_ISL_6265119, EPI_ISL_6265123, EPI_ISL_6265127, EPI_ISL_6265131, EPI_ISL_6265135, EPI_ISL_6265139, EPI_ISL_6265143, EPI_ISL_6265147, EPI_ISL_6265151, EPI_ISL_6265155, EPI_ISL_6265159, EPI_ISL_6265162, EPI_ISL_6265166, EPI_ISL_6265170
IRCCS San Gallicano Dermatological Institute	IRCCS Regina Elena National Cancer Institute	Francesco Marchesi et al	EPI_ISL_2245016
IRCCS San Gallicano Dermatological Institute	IRCCS Regina Elena National Cancer Institute	Frauke Goeman et al	EPI_ISL_2576940, EPI_ISL_2576947, EPI_ISL_2576950, EPI_ISL_2576954, EPI_ISL_2576958, EPI_ISL_2576962, EPI_ISL_2576965, EPI_ISL_2576972, EPI_ISL_2576976, EPI_ISL_2576980, EPI_ISL_2576984, EPI_ISL_2576988, EPI_ISL_2576991, EPI_ISL_2576994, EPI_ISL_2576998, EPI_ISL_2577007, EPI_ISL_2577011, EPI_ISL_2577016, EPI_ISL_2577020, EPI_ISL_2577023, EPI_ISL_2577027, EPI_ISL_2716746, EPI_ISL_2716750, EPI_ISL_2716754, EPI_ISL_2716758, EPI_ISL_2716762, EPI_ISL_2716766, EPI_ISL_2716770, EPI_ISL_2716774, EPI_ISL_2716778, EPI_ISL_2716782, EPI_ISL_2716786, EPI_ISL_2716790, EPI_ISL_2716794, EPI_ISL_2716797, EPI_ISL_2716801, EPI_ISL_2716805, EPI_ISL_2716808, EPI_ISL_2716812, EPI_ISL_2716816, EPI_ISL_2716819, EPI_ISL_2716823, EPI_ISL_2716827, EPI_ISL_2716831, EPI_ISL_2774147, EPI_ISL_2774151, EPI_ISL_2774155, EPI_ISL_2774156, EPI_ISL_2774158, EPI_ISL_2774162, EPI_ISL_2774166, EPI_ISL_2774172, EPI_ISL_2774176, EPI_ISL_2774180, EPI_ISL_2774184, EPI_ISL_2774188, EPI_ISL_2774192, EPI_ISL_2774196, EPI_ISL_2774199, EPI_ISL_2774203, EPI_ISL_2774207, EPI_ISL_2774211, EPI_ISL_2774213, EPI_ISL_2774216, EPI_ISL_2774219, EPI_ISL_2774223, EPI_ISL_2774227, EPI_ISL_2774231, EPI_ISL_2774235, EPI_ISL_2774239, EPI_ISL_2774478, EPI_ISL_2774482, EPI_ISL_2774486, EPI_ISL_2774490, EPI_ISL_2922999, EPI_ISL_2923003, EPI_ISL_2923007, EPI_ISL_2923010, EPI_ISL_2923014, EPI_ISL_2923018, EPI_ISL_2923022, EPI_ISL_2923026, EPI_ISL_2923029, EPI_ISL_2923033, EPI_ISL_2923037, EPI_ISL_2923041, EPI_ISL_2923045, EPI_ISL_2923049, EPI_ISL_2923053, EPI_ISL_2923057, EPI_ISL_2923061, EPI_ISL_2923065, EPI_ISL_2923069, EPI_ISL_2923073, EPI_ISL_2923077, EPI_ISL_2923081, EPI_ISL_2923085, EPI_ISL_2923089, EPI_ISL_2923093, EPI_ISL_2923097, EPI_ISL_2923100, EPI_ISL_2923104, EPI_ISL_2923107, EPI_ISL_2923111, EPI_ISL_2985020, EPI_ISL_2985024, EPI_ISL_2985028, EPI_ISL_2985032, EPI_ISL_2985036, EPI_ISL_2985040, EPI_ISL_2985044, EPI_ISL_2985048, EPI_ISL_2985052, EPI_ISL_2985056, EPI_ISL_2985060, EPI_ISL_2985064, EPI_ISL_2985067, EPI_ISL_2985071, EPI_ISL_2985075, EPI_ISL_2985079, EPI_ISL_2985083, EPI_ISL_2985087, EPI_ISL_2985091, EPI_ISL_2985094, EPI_ISL_2985101, EPI_ISL_2985105, EPI_ISL_2985109, EPI_ISL_2985113, EPI_ISL_2985117, EPI_ISL_2985121, EPI_ISL_2985125, EPI_ISL_2985129, EPI_ISL_2985133, EPI_ISL_2985137, EPI_ISL_2985141, EPI_ISL_2985145, EPI_ISL_2985149, EPI_ISL_2985153, EPI_ISL_2985157, EPI_ISL_2985161, EPI_ISL_2985165, EPI_ISL_2985169, EPI_ISL_2985173, EPI_ISL_2985177, EPI_ISL_2985180, EPI_ISL_2985184, EPI_ISL_2985188, EPI_ISL_2985192, EPI_ISL_2985196, EPI_ISL_2985200, EPI_ISL_2985204, EPI_ISL_2985208, EPI_ISL_2985212, EPI_ISL_2985216, EPI_ISL_2985220, EPI_ISL_2985224, EPI_ISL_2985228, EPI_ISL_2985232, EPI_ISL_2985239, EPI_ISL_2985243, EPI_ISL_2985247, EPI_ISL_2985251, EPI_ISL_2985254, EPI_ISL_2985258, EPI_ISL_2985262, EPI_ISL_2985266, EPI_ISL_2985270, EPI_ISL_2985274, EPI_ISL_2985278, EPI_ISL_2985282, EPI_ISL_2985286, EPI_ISL_2985290, EPI_ISL_2985294, EPI_ISL_2985298, EPI_ISL_2985302, EPI_ISL_2985306, EPI_ISL_2985310, EPI_ISL_2985314, EPI_ISL_2985318, EPI_ISL_2985322, EPI_ISL_2985325, EPI_ISL_2985329, EPI_ISL_2985333, EPI_ISL_2985337, EPI_ISL_2985341, EPI_ISL_2985345, EPI_ISL_3068247, EPI_ISL_3068251, EPI_ISL_3068255, EPI_ISL_3068259, EPI_ISL_3068263, EPI_ISL_3068267, EPI_ISL_3068271, EPI_ISL_3068275, EPI_ISL_3068279, EPI_ISL_3068283, EPI_ISL_3068287, EPI_ISL_3068291, EPI_ISL_3068295, EPI_ISL_3068299, EPI_ISL_3068303, EPI_ISL_3068307, EPI_ISL_3068311, EPI_ISL_3068315, EPI_ISL_3068319, EPI_ISL_3068323, EPI_ISL_3068327, EPI_ISL_3068331, EPI_ISL_3068335, EPI_ISL_3068339, EPI_ISL_3068343, EPI_ISL_3068347, EPI_ISL_3068351, EPI_ISL_3068355, EPI_ISL_3068359, EPI_ISL_3068363, EPI_ISL_3068367, EPI_ISL_3068371, EPI_ISL_3068375, EPI_ISL_3068379, EPI_ISL_3068383, EPI_ISL_3068387, EPI_ISL_3068391, EPI_ISL_3068395, EPI_ISL_3068399, EPI_ISL_3068402, EPI_ISL_3068406, EPI_ISL_3068410, EPI_ISL_3068414, EPI_ISL_3068418, EPI_ISL_3068422, EPI_ISL_3068426, EPI_ISL_3068430, EPI_ISL_3068434, EPI_ISL_3068438, EPI_ISL_3068442, EPI_ISL_3068446, EPI_ISL_3068450, EPI_ISL_3068454, EPI_ISL_3068458, EPI_ISL_3068462, EPI_ISL_3068466, EPI_ISL_3068470, EPI_ISL_3068474, EPI_ISL_3068478, EPI_ISL_3068482, EPI_ISL_3068486, EPI_ISL_3068490, EPI_ISL_3068494, EPI_ISL_3068497, EPI_ISL_3068501, EPI_ISL_3068505, EPI_ISL_3068509, EPI_ISL_3068513, EPI_ISL_3068517, EPI_ISL_3068521, EPI_ISL_3068525, EPI_ISL_3068528, EPI_ISL_3068532, EPI_ISL_3068536, EPI_ISL_3068540, EPI_ISL_3068544, EPI_ISL_3068548, EPI_ISL_3068551, EPI_ISL_3068555, EPI_ISL_3068559, EPI_ISL_3068563, EPI_ISL_3068567, EPI_ISL_3068571, EPI_ISL_3068575, EPI_ISL_3068579, EPI_ISL_3068583, EPI_ISL_3068587, EPI_ISL_3161417, EPI_ISL_3161421, EPI_ISL_3161425, EPI_ISL_3161429, EPI_ISL_3161433, EPI_ISL_3161437, EPI_ISL_3161441, EPI_ISL_3161445, EPI_ISL_3161449, EPI_ISL_3161453, EPI_ISL_3161457, EPI_ISL_3161461, EPI_ISL_3161465, EPI_ISL_3161469, EPI_ISL_3161473, EPI_ISL_3161477, EPI_ISL_3161481, EPI_ISL_3161485, EPI_ISL_3161489, EPI_ISL_3161493, EPI_ISL_3161497, EPI_ISL_3161501, EPI_ISL_3161505, EPI_ISL_3161509, EPI_ISL_3161513, EPI_ISL_3161517, EPI_ISL_3161521, EPI_ISL_3161525, EPI_ISL_3161529, EPI_ISL_3161533, EPI_ISL_3161537, EPI_ISL_3161541, EPI_ISL_3161545, EPI_ISL_3161549, EPI_ISL_3161553, EPI_ISL_3161557, EPI_ISL_3161561, EPI_ISL_3161565, EPI_ISL_3161569, EPI_ISL_3161573, EPI_ISL_3161577, EPI_ISL_3161581, EPI_ISL_3161585, EPI_ISL_3161589, EPI_ISL_3161593, EPI_ISL_3161597, EPI_ISL_3161601, EPI_ISL_3161605, EPI_ISL_3161609, EPI_ISL_3161613, EPI_ISL_3161617, EPI_ISL_3161621, EPI_ISL_3161625, EPI_ISL_3161629, EPI_ISL_3161633, EPI_ISL_3161637, EPI_ISL_3161641, EPI_ISL_3161645, EPI_ISL_3161649, EPI_ISL_3161653, EPI_ISL_3161657, EPI_ISL_3161661, EPI_ISL_3161665, EPI_ISL_3161669, EPI_ISL_3161673, EPI_ISL_3161677, EPI_ISL_3161681, EPI_ISL_3419716, EPI_ISL_3419720, EPI_ISL_3419724, EPI_ISL_3419728, EPI_ISL_3419732, EPI_ISL_3419736, EPI_ISL_3419740, EPI_ISL_3419748, EPI_ISL_3419752, EPI_ISL_3419756, EPI_ISL_3419760, EPI_ISL_3419764, EPI_ISL_3419768, EPI_ISL_3419772, EPI_ISL_3419776, EPI_ISL_3419780, EPI_ISL_3419784, EPI_ISL_3419788, EPI_ISL_3419792, EPI_ISL_3419796, EPI_ISL_3419800, EPI_ISL_3419803, EPI_ISL_3419807, EPI_ISL_3419811, EPI_ISL_3419815, EPI_ISL_3419819, EPI_ISL_3419823, EPI_ISL_3419827, EPI_ISL_3419831, EPI_ISL_3419835, EPI_ISL_3419839, EPI_ISL_3419843, EPI_ISL_3419847, EPI_ISL_3419851, EPI_ISL_3419855, EPI_ISL_3419859, EPI_ISL_3419862, EPI_ISL_3419866, EPI_ISL_3419870, EPI_ISL_3419874, EPI_ISL_3419878, EPI_ISL_3419884, EPI_ISL_3419888, EPI_ISL_3419892, EPI_ISL_3419896, EPI_ISL_3419900, EPI_ISL_3419904, EPI_ISL_3419908, EPI_ISL_3419912, EPI_ISL_3419916, EPI_ISL_3419920, EPI_ISL_3419924, EPI_ISL_3419928, EPI_ISL_3419932, EPI_ISL_3419936, EPI_ISL_3419940, EPI_ISL_3419944, EPI_ISL_3419948, EPI_ISL_3419952, EPI_ISL_3419956, EPI_ISL_3419960, EPI_ISL_3419964, EPI_ISL_3419968, EPI_ISL_3419972, EPI_ISL_3419976, EPI_ISL_3419980, EPI_ISL_3419984, EPI_ISL_3419988, EPI_ISL_3419992, EPI_ISL_3419996, EPI_ISL_3420000, EPI_ISL_3420004, EPI_ISL_3420008, EPI_ISL_3420012, EPI_ISL_3420016, EPI_ISL_3420020, EPI_ISL_4201935, EPI_ISL_4201949, EPI_ISL_4201950, EPI_ISL_4201957, EPI_ISL_4201962, EPI_ISL_4201984, EPI_ISL_4201999, EPI_ISL_4202017, EPI_ISL_4202024, EPI_ISL_4202033, EPI_ISL_4202040, EPI_ISL_4202047, EPI_ISL_4202054, EPI_ISL_4202055, EPI_ISL_4202064, EPI_ISL_4202067, EPI_ISL_4202076, EPI_ISL_4202084, EPI_ISL_4202086, EPI_ISL_4202096, EPI_ISL_4202098, EPI_ISL_4202104, EPI_ISL_4202111, EPI_ISL_4202119, EPI_ISL_4202131, EPI_ISL_4202133, EPI_ISL_4202138, EPI_ISL_4202360, EPI_ISL_4202367, EPI_ISL_4202375, EPI_ISL_4202383, EPI_ISL_4202390, EPI_ISL_4202395, EPI_ISL_4202401, EPI_ISL_4202413, EPI_ISL_4202419, EPI_ISL_4202431, EPI_ISL_4202438, EPI_ISL_4202458, EPI_ISL_4202460, EPI_ISL_5239289, EPI_ISL_5239293, EPI_ISL_5239297, EPI_ISL_5796628, EPI_ISL_5796632, EPI_ISL_5796636, EPI_ISL_5796640, EPI_ISL_5796644, EPI_ISL_5796648, EPI_ISL_5796652, EPI_ISL_5796656, EPI_ISL_5796660, EPI_ISL_5796664, EPI_ISL_5796670, EPI_ISL_5796674, EPI_ISL_5796678, EPI_ISL_5796681, EPI_ISL_5796685, EPI_ISL_5796689, EPI_ISL_5796693, EPI_ISL_5796697, EPI_ISL_5796704, EPI_ISL_5796708, EPI_ISL_6265004, EPI_ISL_6265008, EPI_ISL_6265012, EPI_ISL_6265016, EPI_ISL_6265020, EPI_ISL_6265024, EPI_ISL_6265028, EPI_ISL_6265032, EPI_ISL_6265036, EPI_ISL_6265040, EPI_ISL_6265044, EPI_ISL_6265048, EPI_ISL_6265052, EPI_ISL_6265056, EPI_ISL_6265060, EPI_ISL_6265064, EPI_ISL_6265068, EPI_ISL_6265072, EPI_ISL_6265076, EPI_ISL_6265080, EPI_ISL_6265084, EPI_ISL_6265088, EPI_ISL_6265092, EPI_ISL_6265096, EPI_ISL_6265100, EPI_ISL_6265104, EPI_ISL_6265108, EPI_ISL_6265117, EPI_ISL_6265121, EPI_ISL_6265125, EPI_ISL_6265129, EPI_ISL_6265133, EPI_ISL_6265137, EPI_ISL_6265141, EPI_ISL_6265145, EPI_ISL_6265149, EPI_ISL_6265153, EPI_ISL_6265157, EPI_ISL_6265161, EPI_ISL_6265164, EPI_ISL_6265168, EPI_ISL_6265172
IRCCS San Gallicano Dermatological Institute	IRCCS Regina Elena National Cancer Institute	Fulvia Pimpinelli et al	EPI_ISL_2983377, EPI_ISL_2983378
IRCCS San Gallicano Dermatological Institute	IRCCS Regina Elena National Cancer Institute	Ludovica Ciuffreda et al	EPI_ISL_2576943, EPI_ISL_2576946, EPI_ISL_2576949, EPI_ISL_2576953, EPI_ISL_2576957, EPI_ISL_2576961, EPI_ISL_2576968, EPI_ISL_2576971, EPI_ISL_2576975, EPI_ISL_2576979, EPI_ISL_2576983, EPI_ISL_2576987, EPI_ISL_2576990, EPI_ISL_2576993, EPI_ISL_2576997, EPI_ISL_2577001, EPI_ISL_2577004, EPI_ISL_2577006, EPI_ISL_2577010, EPI_ISL_2577015, EPI_ISL_2577019, EPI_ISL_2577022, EPI_ISL_2577026, EPI_ISL_2716745, EPI_ISL_2716749, EPI_ISL_2716753, EPI_ISL_2716757, EPI_ISL_2716761, EPI_ISL_2716765, EPI_ISL_2716769, EPI_ISL_2716773, EPI_ISL_2716777, EPI_ISL_2716781, EPI_ISL_2716785, EPI_ISL_2716789, EPI_ISL_2716793, EPI_ISL_2716796, EPI_ISL_2716800, EPI_ISL_2716804, EPI_ISL_2716807, EPI_ISL_2716811, EPI_ISL_2716815, EPI_ISL_2716818, EPI_ISL_2716822, EPI_ISL_2716826, EPI_ISL_2716830, EPI_ISL_2774146, EPI_ISL_2774150, EPI_ISL_2774154, EPI_ISL_2774157, EPI_ISL_2774161, EPI_ISL_2774165, EPI_ISL_2774171, EPI_ISL_2774175, EPI_ISL_2774179, EPI_ISL_2774183, EPI_ISL_2774187, EPI_ISL_2774191, EPI_ISL_2774195, EPI_ISL_2774198, EPI_ISL_2774202, EPI_ISL_2774206, EPI_ISL_2774210, EPI_ISL_2774212, EPI_ISL_2774215, EPI_ISL_2774218, EPI_ISL_2774222, EPI_ISL_2774226, EPI_ISL_2774230, EPI_ISL_2774234, EPI_ISL_2774238, EPI_ISL_2774477, EPI_ISL_2774481, EPI_ISL_2774485, EPI_ISL_2774489, EPI_ISL_2922998, EPI_ISL_2923002, EPI_ISL_2923006, EPI_ISL_2923009, EPI_ISL_2923013, EPI_ISL_2923017, EPI_ISL_2923021, EPI_ISL_2923025, EPI_ISL_2923028, EPI_ISL_2923032, EPI_ISL_2923036, EPI_ISL_2923040, EPI_ISL_2923044, EPI_ISL_2923048, EPI_ISL_2923052, EPI_ISL_2923056, EPI_ISL_2923060, EPI_ISL_2923064, EPI_ISL_2923068, EPI_ISL_2923072, EPI_ISL_2923076, EPI_ISL_2923080, EPI_ISL_2923084, EPI_ISL_2923088, EPI_ISL_2923092, EPI_ISL_2923096, EPI_ISL_2923099, EPI_ISL_2923103, EPI_ISL_2923106, EPI_ISL_2923110, EPI_ISL_2985019, EPI_ISL_2985023, EPI_ISL_2985027, EPI_ISL_2985031, EPI_ISL_2985035, EPI_ISL_2985039, EPI_ISL_2985043, EPI_ISL_2985047, EPI_ISL_2985051, EPI_ISL_2985055, EPI_ISL_2985059, EPI_ISL_2985063, EPI_ISL_2985066, EPI_ISL_2985070, EPI_ISL_2985074, EPI_ISL_2985078, EPI_ISL_2985082, EPI_ISL_2985086, EPI_ISL_2985090, EPI_ISL_2985093, EPI_ISL_2985097, EPI_ISL_2985100, EPI_ISL_2985104, EPI_ISL_2985108, EPI_ISL_2985112, EPI_ISL_2985116, EPI_ISL_2985120, EPI_ISL_2985124, EPI_ISL_2985128, EPI_ISL_2985132, EPI_ISL_2985136, EPI_ISL_2985140, EPI_ISL_2985144, EPI_ISL_2985148, EPI_ISL_2985152, EPI_ISL_2985156, EPI_ISL_2985160, EPI_ISL_2985164, EPI_ISL_2985168, EPI_ISL_2985172, EPI_ISL_2985176, EPI_ISL_2985179, EPI_ISL_2985183, EPI_ISL_2985187, EPI_ISL_2985191, EPI_ISL_2985195, EPI_ISL_2985199, EPI_ISL_2985203, EPI_ISL_2985207, EPI_ISL_2985211, EPI_ISL_2985215, EPI_ISL_2985219, EPI_ISL_2985223, EPI_ISL_2985227, EPI_ISL_2985231, EPI_ISL_2985235, EPI_ISL_2985238, EPI_ISL_2985242, EPI_ISL_2985246, EPI_ISL_2985250, EPI_ISL_2985257, EPI_ISL_2985261, EPI_ISL_2985265, EPI_ISL_2985269, EPI_ISL_2985273, EPI_ISL_2985277, EPI_ISL_2985281, EPI_ISL_2985285, EPI_ISL_2985289, EPI_ISL_2985293, EPI_ISL_2985297, EPI_ISL_2985301, EPI_ISL_2985305, EPI_ISL_2985309, EPI_ISL_2985313, EPI_ISL_2985317, EPI_ISL_2985321, EPI_ISL_2985328, EPI_ISL_2985332, EPI_ISL_2985336, EPI_ISL_2985340, EPI_ISL_2985344, EPI_ISL_2985347, EPI_ISL_3068246, EPI_ISL_3068250, EPI_ISL_3068254, EPI_ISL_3068258, EPI_ISL_3068262, EPI_ISL_3068266, EPI_ISL_3068270, EPI_ISL_3068274, EPI_ISL_3068278, EPI_ISL_3068282, EPI_ISL_3068286, EPI_ISL_3068290, EPI_ISL_3068294, EPI_ISL_3068298, EPI_ISL_3068302, EPI_ISL_3068306, EPI_ISL_3068310, EPI_ISL_3068314, EPI_ISL_3068318, EPI_ISL_3068322, EPI_ISL_3068326, EPI_ISL_3068330, EPI_ISL_3068334, EPI_ISL_3068338, EPI_ISL_3068342, EPI_ISL_3068346, EPI_ISL_3068350, EPI_ISL_3068354, EPI_ISL_3068358, EPI_ISL_3068362, EPI_ISL_3068366, EPI_ISL_3068370, EPI_ISL_3068374, EPI_ISL_3068378, EPI_ISL_3068382, EPI_ISL_3068386, EPI_ISL_3068390, EPI_ISL_3068394, EPI_ISL_3068398, EPI_ISL_3068401, EPI_ISL_3068405, EPI_ISL_3068409, EPI_ISL_3068413, EPI_ISL_3068417, EPI_ISL_3068421, EPI_ISL_3068425, EPI_ISL_3068429, EPI_ISL_3068433, EPI_ISL_3068437, EPI_ISL_3068441, EPI_ISL_3068445, EPI_ISL_3068449, EPI_ISL_3068453, EPI_ISL_3068457, EPI_ISL_3068461, EPI_ISL_3068465, EPI_ISL_3068469, EPI_ISL_3068473, EPI_ISL_3068477, EPI_ISL_3068481, EPI_ISL_3068485, EPI_ISL_3068489, EPI_ISL_3068493, EPI_ISL_3068496, EPI_ISL_3068500, EPI_ISL_3068504, EPI_ISL_3068508, EPI_ISL_3068512, EPI_ISL_3068516, EPI_ISL_3068520, EPI_ISL_3068524, EPI_ISL_3068527, EPI_ISL_3068531, EPI_ISL_3068535, EPI_ISL_3068539, EPI_ISL_3068543, EPI_ISL_3068547, EPI_ISL_3068550, EPI_ISL_3068554, EPI_ISL_3068558, EPI_ISL_3068562, EPI_ISL_3068566, EPI_ISL_3068570, EPI_ISL_3068574, EPI_ISL_3068578, EPI_ISL_3068582, EPI_ISL_3068586, EPI_ISL_3161416, EPI_ISL_3161420, EPI_ISL_3161424, EPI_ISL_3161428, EPI_ISL_3161432, EPI_ISL_3161436, EPI_ISL_3161440, EPI_ISL_3161444, EPI_ISL_3161448, EPI_ISL_3161452, EPI_ISL_3161456, EPI_ISL_3161460, EPI_ISL_3161464, EPI_ISL_3161468, EPI_ISL_3161472, EPI_ISL_3161476, EPI_ISL_3161480, EPI_ISL_3161484, EPI_ISL_3161488, EPI_ISL_3161492, EPI_ISL_3161496, EPI_ISL_3161500, EPI_ISL_3161504, EPI_ISL_3161508, EPI_ISL_3161512, EPI_ISL_3161516, EPI_ISL_3161520, EPI_ISL_3161524, EPI_ISL_3161528, EPI_ISL_3161532, EPI_ISL_3161536, EPI_ISL_3161540, EPI_ISL_3161544, EPI_ISL_3161548, EPI_ISL_3161552, EPI_ISL_3161556, EPI_ISL_3161560, EPI_ISL_3161564, EPI_ISL_3161568, EPI_ISL_3161572, EPI_ISL_3161576, EPI_ISL_3161580, EPI_ISL_3161584, EPI_ISL_3161588, EPI_ISL_3161592, EPI_ISL_3161596, EPI_ISL_3161600, EPI_ISL_3161604, EPI_ISL_3161608, EPI_ISL_3161612, EPI_ISL_3161616, EPI_ISL_3161620, EPI_ISL_3161624, EPI_ISL_3161628, EPI_ISL_3161632, EPI_ISL_3161636, EPI_ISL_3161640, EPI_ISL_3161644, EPI_ISL_3161648, EPI_ISL_3161656, EPI_ISL_3161660, EPI_ISL_3161664, EPI_ISL_3161668, EPI_ISL_3161672, EPI_ISL_3161676, EPI_ISL_3161680, EPI_ISL_3161684, EPI_ISL_3419715, EPI_ISL_3419719, EPI_ISL_3419723, EPI_ISL_3419727, EPI_ISL_3419731, EPI_ISL_3419735, EPI_ISL_3419739, EPI_ISL_3419743, EPI_ISL_3419747, EPI_ISL_3419751, EPI_ISL_3419755, EPI_ISL_3419759, EPI_ISL_3419763, EPI_ISL_3419767, EPI_ISL_3419771, EPI_ISL_3419775, EPI_ISL_3419779, EPI_ISL_3419783, EPI_ISL_3419787, EPI_ISL_3419791, EPI_ISL_3419799, EPI_ISL_3419806, EPI_ISL_3419810, EPI_ISL_3419814, EPI_ISL_3419818, EPI_ISL_3419822, EPI_ISL_3419826, EPI_ISL_3419830, EPI_ISL_3419834, EPI_ISL_3419838, EPI_ISL_3419842, EPI_ISL_3419846, EPI_ISL_3419854, EPI_ISL_3419858, EPI_ISL_3419861, EPI_ISL_3419865, EPI_ISL_3419869, EPI_ISL_3419873, EPI_ISL_3419877, EPI_ISL_3419880, EPI_ISL_3419883, EPI_ISL_3419887, EPI_ISL_3419891, EPI_ISL_3419895, EPI_ISL_3419899, EPI_ISL_3419903, EPI_ISL_3419907, EPI_ISL_3419911, EPI_ISL_3419915, EPI_ISL_3419919, EPI_ISL_3419923, EPI_ISL_3419927, EPI_ISL_3419931, EPI_ISL_3419935, EPI_ISL_3419939, EPI_ISL_3419943, EPI_ISL_3419947, EPI_ISL_3419951, EPI_ISL_3419955, EPI_ISL_3419959, EPI_ISL_3419963, EPI_ISL_3419967, EPI_ISL_3419971, EPI_ISL_3419975, EPI_ISL_3419979, EPI_ISL_3419987, EPI_ISL_3419991, EPI_ISL_3419995, EPI_ISL_3419999, EPI_ISL_3420003, EPI_ISL_3420007, EPI_ISL_3420011, EPI_ISL_3420015, EPI_ISL_3420019, EPI_ISL_4201938, EPI_ISL_4201943, EPI_ISL_4201947, EPI_ISL_4201956, EPI_ISL_4201961, EPI_ISL_4201972, EPI_ISL_4201980, EPI_ISL_4201982, EPI_ISL_4201989, EPI_ISL_4201996, EPI_ISL_4201997, EPI_ISL_4202004, EPI_ISL_4202006, EPI_ISL_4202007, EPI_ISL_4202016, EPI_ISL_4202022, EPI_ISL_4202029, EPI_ISL_4202031, EPI_ISL_4202038, EPI_ISL_4202045, EPI_ISL_4202052, EPI_ISL_4202061, EPI_ISL_4202062, EPI_ISL_4202074, EPI_ISL_4202083, EPI_ISL_4202094, EPI_ISL_4202109, EPI_ISL_4202115, EPI_ISL_4202129, EPI_ISL_4202136, EPI_ISL_4202365, EPI_ISL_4202372, EPI_ISL_4202382, EPI_ISL_4202389, EPI_ISL_4202399, EPI_ISL_4202406, EPI_ISL_4202416, EPI_ISL_4202426, EPI_ISL_4202437, EPI_ISL_4202444, EPI_ISL_4202451, EPI_ISL_4202455, EPI_ISL_4202457, EPI_ISL_4202462, EPI_ISL_5239288, EPI_ISL_5239292, EPI_ISL_5239296, EPI_ISL_5796627, EPI_ISL_5796631, EPI_ISL_5796635, EPI_ISL_5796639, EPI_ISL_5796643, EPI_ISL_5796647, EPI_ISL_5796651, EPI_ISL_5796655, EPI_ISL_5796659, EPI_ISL_5796663, EPI_ISL_5796669, EPI_ISL_5796673, EPI_ISL_5796677, EPI_ISL_5796684, EPI_ISL_5796688, EPI_ISL_5796692, EPI_ISL_5796696, EPI_ISL_5796700, EPI_ISL_5796703, EPI_ISL_5796707, EPI_ISL_6265003, EPI_ISL_6265007, EPI_ISL_6265011, EPI_ISL_6265015, EPI_ISL_6265019, EPI_ISL_6265023, EPI_ISL_6265027, EPI_ISL_6265031, EPI_ISL_6265035, EPI_ISL_6265039, EPI_ISL_6265043, EPI_ISL_6265047, EPI_ISL_6265051, EPI_ISL_6265055, EPI_ISL_6265059, EPI_ISL_6265063, EPI_ISL_6265067, EPI_ISL_6265071, EPI_ISL_6265075, EPI_ISL_6265079, EPI_ISL_6265083, EPI_ISL_6265087, EPI_ISL_6265091, EPI_ISL_6265095, EPI_ISL_6265099, EPI_ISL_6265103, EPI_ISL_6265107, EPI_ISL_6265113, EPI_ISL_6265116, EPI_ISL_6265120, EPI_ISL_6265124, EPI_ISL_6265128, EPI_ISL_6265132, EPI_ISL_6265136, EPI_ISL_6265140, EPI_ISL_6265144, EPI_ISL_6265148, EPI_ISL_6265152, EPI_ISL_6265156, EPI_ISL_6265160, EPI_ISL_6265163, EPI_ISL_6265167, EPI_ISL_6265171
IRCCS San Gallicano Dermatological Institute	IRCCS Regina Elena National Cancer Institute	Sabrina Strano et al	EPI_ISL_2576941, EPI_ISL_2576944, EPI_ISL_2576951, EPI_ISL_2576955, EPI_ISL_2576959, EPI_ISL_2576963, EPI_ISL_2576966, EPI_ISL_2576969, EPI_ISL_2576973, EPI_ISL_2576977, EPI_ISL_2576981, EPI_ISL_2576985, EPI_ISL_2576995, EPI_ISL_2576999, EPI_ISL_2577002, EPI_ISL_2577008, EPI_ISL_2577012, EPI_ISL_2577017, EPI_ISL_2577024, EPI_ISL_2577028, EPI_ISL_2716743, EPI_ISL_2716747, EPI_ISL_2716751, EPI_ISL_2716755, EPI_ISL_2716759, EPI_ISL_2716763, EPI_ISL_2716767, EPI_ISL_2716771, EPI_ISL_2716775, EPI_ISL_2716779, EPI_ISL_2716783, EPI_ISL_2716787, EPI_ISL_2716791, EPI_ISL_2716798, EPI_ISL_2716802, EPI_ISL_2716809, EPI_ISL_2716813, EPI_ISL_2716820, EPI_ISL_2716824, EPI_ISL_2716828, EPI_ISL_2716832, EPI_ISL_2774144, EPI_ISL_2774148, EPI_ISL_2774152, EPI_ISL_2774159, EPI_ISL_2774163, EPI_ISL_2774167, EPI_ISL_2774169, EPI_ISL_2774173, EPI_ISL_2774177, EPI_ISL_2774181, EPI_ISL_2774185, EPI_ISL_2774189, EPI_ISL_2774193, EPI_ISL_2774200, EPI_ISL_2774204, EPI_ISL_2774208, EPI_ISL_2774220, EPI_ISL_2774224, EPI_ISL_2774228, EPI_ISL_2774232, EPI_ISL_2774236, EPI_ISL_2774240, EPI_ISL_2774475, EPI_ISL_2774479, EPI_ISL_2774483, EPI_ISL_2774487, EPI_ISL_2774491, EPI_ISL_2922996, EPI_ISL_2923000, EPI_ISL_2923004, EPI_ISL_2923011, EPI_ISL_2923015, EPI_ISL_2923019, EPI_ISL_2923023, EPI_ISL_2923030, EPI_ISL_2923034, EPI_ISL_2923038, EPI_ISL_2923042, EPI_ISL_2923046, EPI_ISL_2923050, EPI_ISL_2923054, EPI_ISL_2923058, EPI_ISL_2923062, EPI_ISL_2923066, EPI_ISL_2923070, EPI_ISL_2923074, EPI_ISL_2923078, EPI_ISL_2923082, EPI_ISL_2923086, EPI_ISL_2923090, EPI_ISL_2923094, EPI_ISL_2923098, EPI_ISL_2923101, EPI_ISL_2923105, EPI_ISL_2923108, EPI_ISL_2985017, EPI_ISL_2985021, EPI_ISL_2985025, EPI_ISL_2985029, EPI_ISL_2985033, EPI_ISL_2985037, EPI_ISL_2985041, EPI_ISL_2985045, EPI_ISL_2985049, EPI_ISL_2985053, EPI_ISL_2985057, EPI_ISL_2985061, EPI_ISL_2985068, EPI_ISL_2985072, EPI_ISL_2985076, EPI_ISL_2985080, EPI_ISL_2985084, EPI_ISL_2985088, EPI_ISL_2985095, EPI_ISL_2985098, EPI_ISL_2985102, EPI_ISL_2985106, EPI_ISL_2985110, EPI_ISL_2985114, EPI_ISL_2985118, EPI_ISL_2985122, EPI_ISL_2985126, EPI_ISL_2985130, EPI_ISL_2985134, EPI_ISL_2985138, EPI_ISL_2985142, EPI_ISL_2985146, EPI_ISL_2985150, EPI_ISL_2985154, EPI_ISL_2985158, EPI_ISL_2985162, EPI_ISL_2985166, EPI_ISL_2985170, EPI_ISL_2985174, EPI_ISL_2985181, EPI_ISL_2985185, EPI_ISL_2985189, EPI_ISL_2985193, EPI_ISL_2985197, EPI_ISL_2985201, EPI_ISL_2985205, EPI_ISL_2985209, EPI_ISL_2985213, EPI_ISL_2985217, EPI_ISL_2985221, EPI_ISL_2985225, EPI_ISL_2985229, EPI_ISL_2985233, EPI_ISL_2985236, EPI_ISL_2985240, EPI_ISL_2985244, EPI_ISL_2985248, EPI_ISL_2985252, EPI_ISL_2985255, EPI_ISL_2985259, EPI_ISL_2985263, EPI_ISL_2985267, EPI_ISL_2985271, EPI_ISL_2985275, EPI_ISL_2985279, EPI_ISL_2985283, EPI_ISL_2985287, EPI_ISL_2985291, EPI_ISL_2985295, EPI_ISL_2985299, EPI_ISL_2985303, EPI_ISL_2985307, EPI_ISL_2985311, EPI_ISL_2985315, EPI_ISL_2985319, EPI_ISL_2985323, EPI_ISL_2985326, EPI_ISL_2985330, EPI_ISL_2985334, EPI_ISL_2985338, EPI_ISL_2985342, EPI_ISL_3068244, EPI_ISL_3068248, EPI_ISL_3068252, EPI_ISL_3068256, EPI_ISL_3068260, EPI_ISL_3068264, EPI_ISL_3068268, EPI_ISL_3068272, EPI_ISL_3068276, EPI_ISL_3068280, EPI_ISL_3068284, EPI_ISL_3068288, EPI_ISL_3068292, EPI_ISL_3068296, EPI_ISL_3068300, EPI_ISL_3068304, EPI_ISL_3068308, EPI_ISL_3068312, EPI_ISL_3068316, EPI_ISL_3068320, EPI_ISL_3068324, EPI_ISL_3068328, EPI_ISL_3068332, EPI_ISL_3068336, EPI_ISL_3068340, EPI_ISL_3068344, EPI_ISL_3068348, EPI_ISL_3068352, EPI_ISL_3068356, EPI_ISL_3068360, EPI_ISL_3068364, EPI_ISL_3068368, EPI_ISL_3068372, EPI_ISL_3068376, EPI_ISL_3068380, EPI_ISL_3068384, EPI_ISL_3068388, EPI_ISL_3068392, EPI_ISL_3068396, EPI_ISL_3068403, EPI_ISL_3068407, EPI_ISL_3068411, EPI_ISL_3068415, EPI_ISL_3068419, EPI_ISL_3068423, EPI_ISL_3068427, EPI_ISL_3068431, EPI_ISL_3068435, EPI_ISL_3068439, EPI_ISL_3068443, EPI_ISL_3068447, EPI_ISL_3068451, EPI_ISL_3068455, EPI_ISL_3068459, EPI_ISL_3068463, EPI_ISL_3068467, EPI_ISL_3068471, EPI_ISL_3068475, EPI_ISL_3068479, EPI_ISL_3068483, EPI_ISL_3068487, EPI_ISL_3068491, EPI_ISL_3068495, EPI_ISL_3068498, EPI_ISL_3068502, EPI_ISL_3068506, EPI_ISL_3068510, EPI_ISL_3068514, EPI_ISL_3068518, EPI_ISL_3068522, EPI_ISL_3068529, EPI_ISL_3068533, EPI_ISL_3068537, EPI_ISL_3068541, EPI_ISL_3068545, EPI_ISL_3068549, EPI_ISL_3068552, EPI_ISL_3068556, EPI_ISL_3068560, EPI_ISL_3068568, EPI_ISL_3068572, EPI_ISL_3068576, EPI_ISL_3068580, EPI_ISL_3068584, EPI_ISL_3161414, EPI_ISL_3161418, EPI_ISL_3161422, EPI_ISL_3161426, EPI_ISL_3161430, EPI_ISL_3161434, EPI_ISL_3161438, EPI_ISL_3161442, EPI_ISL_3161446, EPI_ISL_3161450, EPI_ISL_3161454, EPI_ISL_3161458, EPI_ISL_3161462, EPI_ISL_3161466, EPI_ISL_3161470, EPI_ISL_3161474, EPI_ISL_3161478, EPI_ISL_3161482, EPI_ISL_3161486, EPI_ISL_3161490, EPI_ISL_3161494, EPI_ISL_3161498, EPI_ISL_3161502, EPI_ISL_3161506, EPI_ISL_3161510, EPI_ISL_3161514, EPI_ISL_3161518, EPI_ISL_3161522, EPI_ISL_3161526, EPI_ISL_3161530, EPI_ISL_3161534, EPI_ISL_3161538, EPI_ISL_3161542, EPI_ISL_3161546, EPI_ISL_3161550, EPI_ISL_3161554, EPI_ISL_3161558, EPI_ISL_3161562, EPI_ISL_3161566, EPI_ISL_3161570, EPI_ISL_3161574, EPI_ISL_3161578, EPI_ISL_3161582, EPI_ISL_3161586, EPI_ISL_3161590, EPI_ISL_3161594, EPI_ISL_3161598, EPI_ISL_3161602, EPI_ISL_3161606, EPI_ISL_3161610, EPI_ISL_3161614, EPI_ISL_3161618, EPI_ISL_3161622, EPI_ISL_3161626, EPI_ISL_3161630, EPI_ISL_3161634, EPI_ISL_3161638, EPI_ISL_3161642, EPI_ISL_3161646, EPI_ISL_3161650, EPI_ISL_3161654, EPI_ISL_3161658, EPI_ISL_3161662, EPI_ISL_3161666, EPI_ISL_3161670, EPI_ISL_3161674, EPI_ISL_3161678, EPI_ISL_3161682, EPI_ISL_3161685, EPI_ISL_3419713, EPI_ISL_3419717, EPI_ISL_3419721, EPI_ISL_3419725, EPI_ISL_3419729, EPI_ISL_3419733, EPI_ISL_3419737, EPI_ISL_3419741, EPI_ISL_3419745, EPI_ISL_3419749, EPI_ISL_3419753, EPI_ISL_3419757, EPI_ISL_3419761, EPI_ISL_3419765, EPI_ISL_3419769, EPI_ISL_3419777, EPI_ISL_3419781, EPI_ISL_3419789, EPI_ISL_3419793, EPI_ISL_3419797, EPI_ISL_3419801, EPI_ISL_3419804, EPI_ISL_3419808, EPI_ISL_3419812, EPI_ISL_3419816, EPI_ISL_3419820, EPI_ISL_3419824, EPI_ISL_3419828, EPI_ISL_3419832, EPI_ISL_3419836, EPI_ISL_3419840, EPI_ISL_3419844, EPI_ISL_3419848, EPI_ISL_3419852, EPI_ISL_3419856, EPI_ISL_3419863, EPI_ISL_3419867, EPI_ISL_3419871, EPI_ISL_3419875, EPI_ISL_3419881, EPI_ISL_3419885, EPI_ISL_3419889, EPI_ISL_3419893, EPI_ISL_3419897, EPI_ISL_3419901, EPI_ISL_3419905, EPI_ISL_3419909, EPI_ISL_3419913, EPI_ISL_3419917, EPI_ISL_3419921, EPI_ISL_3419925, EPI_ISL_3419929, EPI_ISL_3419933, EPI_ISL_3419937, EPI_ISL_3419941, EPI_ISL_3419945, EPI_ISL_3419949, EPI_ISL_3419953, EPI_ISL_3419957, EPI_ISL_3419961, EPI_ISL_3419965, EPI_ISL_3419969, EPI_ISL_3419973, EPI_ISL_3419977, EPI_ISL_3419981, EPI_ISL_3419985, EPI_ISL_3419989, EPI_ISL_3419993, EPI_ISL_3419997, EPI_ISL_3420001, EPI_ISL_3420005, EPI_ISL_3420009, EPI_ISL_3420013, EPI_ISL_3420017, EPI_ISL_3420021, EPI_ISL_4201936, EPI_ISL_4201940, EPI_ISL_4201952, EPI_ISL_4201959, EPI_ISL_4201964, EPI_ISL_4201966, EPI_ISL_4201975, EPI_ISL_4201992, EPI_ISL_4202000, EPI_ISL_4202009, EPI_ISL_4202012, EPI_ISL_4202019, EPI_ISL_4202026, EPI_ISL_4202035, EPI_ISL_4202041, EPI_ISL_4202048, EPI_ISL_4202057, EPI_ISL_4202066, EPI_ISL_4202069, EPI_ISL_4202073, EPI_ISL_4202078, EPI_ISL_4202088, EPI_ISL_4202091, EPI_ISL_4202099, EPI_ISL_4202105, EPI_ISL_4202112, EPI_ISL_4202117, EPI_ISL_4202124, EPI_ISL_4202126, EPI_ISL_4202355, EPI_ISL_4202361, EPI_ISL_4202368, EPI_ISL_4202377, EPI_ISL_4202385, EPI_ISL_4202392, EPI_ISL_4202402, EPI_ISL_4202409, EPI_ISL_4202422, EPI_ISL_4202428, EPI_ISL_4202433, EPI_ISL_4202440, EPI_ISL_4202445, EPI_ISL_4202449, EPI_ISL_4202453, EPI_ISL_5239286, EPI_ISL_5239290, EPI_ISL_5239294, EPI_ISL_5796625, EPI_ISL_5796629, EPI_ISL_5796633, EPI_ISL_5796637, EPI_ISL_5796641, EPI_ISL_5796645, EPI_ISL_5796649, EPI_ISL_5796653, EPI_ISL_5796657, EPI_ISL_5796661, EPI_ISL_5796665, EPI_ISL_5796671, EPI_ISL_5796675, EPI_ISL_5796679, EPI_ISL_5796682, EPI_ISL_5796686, EPI_ISL_5796690, EPI_ISL_5796694, EPI_ISL_5796698, EPI_ISL_5796701, EPI_ISL_5796705, EPI_ISL_5796709, EPI_ISL_6265001, EPI_ISL_6265005, EPI_ISL_6265009, EPI_ISL_6265013, EPI_ISL_6265017, EPI_ISL_6265021, EPI_ISL_6265025, EPI_ISL_6265029, EPI_ISL_6265033, EPI_ISL_6265037, EPI_ISL_6265041, EPI_ISL_6265045, EPI_ISL_6265049, EPI_ISL_6265053, EPI_ISL_6265057, EPI_ISL_6265061, EPI_ISL_6265065, EPI_ISL_6265069, EPI_ISL_6265073, EPI_ISL_6265077, EPI_ISL_6265081, EPI_ISL_6265085, EPI_ISL_6265089, EPI_ISL_6265093, EPI_ISL_6265097, EPI_ISL_6265101, EPI_ISL_6265105, EPI_ISL_6265111, EPI_ISL_6265114, EPI_ISL_6265118, EPI_ISL_6265122, EPI_ISL_6265126, EPI_ISL_6265130, EPI_ISL_6265134, EPI_ISL_6265138, EPI_ISL_6265142, EPI_ISL_6265146, EPI_ISL_6265150, EPI_ISL_6265154, EPI_ISL_6265158, EPI_ISL_6265165, EPI_ISL_6265169, EPI_ISL_6265173
IRCCS San Raffaele	INMI Lazzaro Spallanzani IRCCS	B Bartolini et al	EPI_ISL_1079353, EPI_ISL_1229130
IRCCS San Raffaele	INMI Lazzaro Spallanzani IRCCS	E Giombini et al	EPI_ISL_1079395, EPI_ISL_902755
IRCCS San Raffaele	INMI Lazzaro Spallanzani IRCCS	F Santini et al	EPI_ISL_1496000
IRCCSSanta Lucia Foundation	National Institute for Infectious Diseases (INMI) L. Spallanzani I.R.C.C.S	CEM Gruber et al	EPI_ISL_2733071, EPI_ISL_2733072, EPI_ISL_2733076
IRCS (Mysore Road) UPHC	INSACOG-KA, NIMHANS	Chitra Pattabiraman et al	EPI_ISL_3232801, EPI_ISL_3232808
IRESSEF	Abbott	Souleymane Mboup et al	EPI_ISL_1630255, EPI_ISL_1630256, EPI_ISL_1630257, EPI_ISL_1630258, EPI_ISL_1630259, EPI_ISL_1630260, EPI_ISL_1630261, EPI_ISL_1630262, EPI_ISL_1630263, EPI_ISL_1630264, EPI_ISL_1630265, EPI_ISL_1630266, EPI_ISL_1630267, EPI_ISL_1630268, EPI_ISL_1630269, EPI_ISL_1630270, EPI_ISL_1630271, EPI_ISL_1630272, EPI_ISL_1822608, EPI_ISL_1822609
IRESSEF	IHU Mediterranean Infection	Aminata Mbaye et al	EPI_ISL_5054153, EPI_ISL_5054172
IRESSEF GENOMICS LAB	IRESSEF GENOMICS LAB	Professor Souleymane MBOUP et al	EPI_ISL_1027628
IRL ITKI, Ranchi	Institute of Life Sciences-INSACOG	Sunil K. Raghav et al	EPI_ISL_4104052, EPI_ISL_4104073, EPI_ISL_4104075
IRMANDADE DA SANTA CASA DE MISERICORDIA LORENA	Instituto Butantan	Dimas Tadeu Covas et al	EPI_ISL_2445564, EPI_ISL_2445565, EPI_ISL_2445567, EPI_ISL_2445568, EPI_ISL_2445569, EPI_ISL_2445570, EPI_ISL_4275618, EPI_ISL_4275619, EPI_ISL_4746867, EPI_ISL_4746868, EPI_ISL_5049693, EPI_ISL_5049697, EPI_ISL_5049698, EPI_ISL_5049699, EPI_ISL_5647413, EPI_ISL_5650816, EPI_ISL_5650933, EPI_ISL_5651209, EPI_ISL_5652516, EPI_ISL_5652528, EPI_ISL_5652739, EPI_ISL_5653698, EPI_ISL_5653971, EPI_ISL_5655028, EPI_ISL_5655110, EPI_ISL_5655117, EPI_ISL_5655120, EPI_ISL_5661742, EPI_ISL_5662911, EPI_ISL_5675664, EPI_ISL_5676125, EPI_ISL_5676258, EPI_ISL_5676605, EPI_ISL_5677329, EPI_ISL_5677491, EPI_ISL_5688371, EPI_ISL_5689288, EPI_ISL_5689392
IRTA-CReSA	IrsiCaixa	Marc Noguera-Julian et al	EPI_ISL_3164131, EPI_ISL_3164132, EPI_ISL_3164133, EPI_ISL_3164134, EPI_ISL_3164135
ISDH	Quantigen Biosciences	Paul J. Childress et al	EPI_ISL_2000599, EPI_ISL_2000600, EPI_ISL_2000601, EPI_ISL_2000602, EPI_ISL_2000603, EPI_ISL_2000604, EPI_ISL_2000605, EPI_ISL_2000606, EPI_ISL_2000607, EPI_ISL_2000608, EPI_ISL_2000609, EPI_ISL_2000610, EPI_ISL_2000611, EPI_ISL_2000612, EPI_ISL_2000613, EPI_ISL_2000614, EPI_ISL_2000615, EPI_ISL_2000616, EPI_ISL_2612480, EPI_ISL_2612481, EPI_ISL_2612482, EPI_ISL_2612483, EPI_ISL_2612484, EPI_ISL_2612485, EPI_ISL_2612486, EPI_ISL_2612487, EPI_ISL_2612488, EPI_ISL_2612489, EPI_ISL_2612490, EPI_ISL_2612491, EPI_ISL_2612492, EPI_ISL_2612493, EPI_ISL_2612494, EPI_ISL_2612495, EPI_ISL_2612496, EPI_ISL_2612497, EPI_ISL_2612498, EPI_ISL_2612499, EPI_ISL_2612500, EPI_ISL_2693333, EPI_ISL_2693334, EPI_ISL_2693335, EPI_ISL_2693336, EPI_ISL_2693337, EPI_ISL_2693338, EPI_ISL_2693339, EPI_ISL_2693340, EPI_ISL_2693341, EPI_ISL_2693342, EPI_ISL_2693343, EPI_ISL_2693344, EPI_ISL_2693345, EPI_ISL_2693346, EPI_ISL_2693347, EPI_ISL_2693349, EPI_ISL_2693350, EPI_ISL_2693351, EPI_ISL_2693352, EPI_ISL_2693353, EPI_ISL_2693354, EPI_ISL_2693355, EPI_ISL_2693356, EPI_ISL_2693357, EPI_ISL_2693358, EPI_ISL_2693359, EPI_ISL_2693360, EPI_ISL_2693361, EPI_ISL_2693362, EPI_ISL_2693363, EPI_ISL_2693364, EPI_ISL_2693365, EPI_ISL_2693366, EPI_ISL_2693367, EPI_ISL_2693368, EPI_ISL_2693369, EPI_ISL_2693370, EPI_ISL_2693371, EPI_ISL_2693372, EPI_ISL_2693373, EPI_ISL_2712976, EPI_ISL_2712977, EPI_ISL_2712978, EPI_ISL_2712979, EPI_ISL_2712980, EPI_ISL_2712981, EPI_ISL_2712982, EPI_ISL_2712984, EPI_ISL_2712985, EPI_ISL_2712986, EPI_ISL_2712987, EPI_ISL_2712988, EPI_ISL_2712989, EPI_ISL_2712990, EPI_ISL_2712991, EPI_ISL_2726937, EPI_ISL_2726938, EPI_ISL_2726939, EPI_ISL_2726940, EPI_ISL_2726941, EPI_ISL_2726942, EPI_ISL_2726943, EPI_ISL_2726944, EPI_ISL_2757934, EPI_ISL_2757935, EPI_ISL_2757936, EPI_ISL_2757937, EPI_ISL_2757938, EPI_ISL_2757939, EPI_ISL_2757940
ISGlobal, Institut de Salut Global de Barcelona	SeqCOVID-SPAIN consortium/IBV(CSIC)	Alfredo Mayor et al	EPI_ISL_480961, EPI_ISL_480975, EPI_ISL_480981, EPI_ISL_480989, EPI_ISL_480995, EPI_ISL_481003, EPI_ISL_481017, EPI_ISL_481025, EPI_ISL_481029, EPI_ISL_481034, EPI_ISL_481035
ITHACA COLLEGE LABORATORY HAMMOND HEALTH CENTER	Wadsworth Center, New York State Department of Health	Kirsten St. George et al	EPI_ISL_1465857
ITKI Arogyashala	Institute of Life Sciences - INSACOG	Sunil K. Raghav et al	EPI_ISL_1663354, EPI_ISL_1663355
IU-Cerrahpasa, Cerrahpasa School of Medicine, COVID-19 Lab	IU-Cerrahpasa, Cerrahpasa School of Medicine, COVID-19 Lab	Mert Kuskucu et al	EPI_ISL_1661919, EPI_ISL_1662234, EPI_ISL_1662469, EPI_ISL_1662528, EPI_ISL_1662593, EPI_ISL_1662620, EPI_ISL_1663061, EPI_ISL_1663577, EPI_ISL_1663579, EPI_ISL_1663581, EPI_ISL_1663583, EPI_ISL_1663584, EPI_ISL_1663585, EPI_ISL_1663586, EPI_ISL_1663587, EPI_ISL_1663589, EPI_ISL_1663592, EPI_ISL_1663594, EPI_ISL_1663595, EPI_ISL_1663596, EPI_ISL_1663597, EPI_ISL_1663598, EPI_ISL_1663599, EPI_ISL_1663600, EPI_ISL_1663601, EPI_ISL_2004069, EPI_ISL_2004071, EPI_ISL_2004073, EPI_ISL_2004075, EPI_ISL_2004077, EPI_ISL_2004078, EPI_ISL_2004089, EPI_ISL_2004090, EPI_ISL_2004097, EPI_ISL_2004098, EPI_ISL_2004099, EPI_ISL_2013323, EPI_ISL_2013325, EPI_ISL_2013326, EPI_ISL_2015096, EPI_ISL_2015097, EPI_ISL_2015098, EPI_ISL_2015099, EPI_ISL_2015100, EPI_ISL_2015101, EPI_ISL_2015102, EPI_ISL_2015103, EPI_ISL_2015104, EPI_ISL_2015105, EPI_ISL_2015106, EPI_ISL_2015107, EPI_ISL_2015108, EPI_ISL_2015109, EPI_ISL_2015110, EPI_ISL_2015111, EPI_ISL_2015112, EPI_ISL_2015113, EPI_ISL_2015114, EPI_ISL_2015115, EPI_ISL_2015116, EPI_ISL_2015117, EPI_ISL_2015118, EPI_ISL_2015119, EPI_ISL_2015120, EPI_ISL_2015121, EPI_ISL_2015122, EPI_ISL_2015123, EPI_ISL_2015124, EPI_ISL_2015125, EPI_ISL_2015126, EPI_ISL_2015127, EPI_ISL_2015128, EPI_ISL_2015129, EPI_ISL_2015130, EPI_ISL_2015131, EPI_ISL_2015132, EPI_ISL_2015133, EPI_ISL_2015134, EPI_ISL_2015135, EPI_ISL_2015136, EPI_ISL_2015137, EPI_ISL_2015138, EPI_ISL_2015139, EPI_ISL_2015140, EPI_ISL_2015141, EPI_ISL_2015142, EPI_ISL_2015143
IU-Cerrahpasa, Cerrahpasa School of Medicine, COVID-19 Lab	Illumina Miseq	Mert Kuskucu et al	EPI_ISL_1663062
IU-Cerrahpasa, Cerrahpasa School of Medicine, COVID-19 Lab	Mert Kuskucu, Yesim Tuyji Tok, Kenan Midilli	Mert Kuskucu et al	EPI_ISL_1662466
IVIC	Laboratorio de Virología Molecular	Rossana C Jaspe et al	EPI_ISL_3281604, EPI_ISL_3281605, EPI_ISL_3298683, EPI_ISL_3298684, EPI_ISL_3298685, EPI_ISL_3298687, EPI_ISL_3298689, EPI_ISL_3298766, EPI_ISL_3298768, EPI_ISL_3298770, EPI_ISL_4027141
IVRCRD	Institute for Vector and Reservoir Control, Research and Development (IVRCRD)- National Institute of Health Research and Development (NIHRD), Indonesia	Arief Mulyono et al	EPI_ISL_2886158
IVRCRD Puskesmas Cebongan	Institute for Vector and Reservoir Control, Research and Development (IVRCRD)- National Institute of Health Research and Development (NIHRD), Indonesia	Arief Mulyono et al	EPI_ISL_2886166
IVRCRD Puskesmas Muntilan 1	Institute for Vector and Reservoir Control, Research and Development (IVRCRD)- National Institute of Health Research and Development (NIHRD), Indonesia	Arief Mulyono et al	EPI_ISL_2886160, EPI_ISL_2886161
IVRCRD Puskesmas Sidorejo Lor	Institute for Vector and Reservoir Control, Research and Development (IVRCRD)- National Institute of Health Research and Development (NIHRD), Indonesia	Arief Mulyono et al	EPI_ISL_2886167
IVRCRD Puskesmas Welahan 1	Institute for Vector and Reservoir Control, Research and Development (IVRCRD)- National Institute of Health Research and Development (NIHRD), Indonesia	Arief Mulyono et al	EPI_ISL_2886164
IVRCRD RSPAW	Institute for Vector and Reservoir Control, Research and Development (IVRCRD)- National Institute of Health Research and Development (NIHRD), Indonesia	Arief Mulyono et al	EPI_ISL_2886157, EPI_ISL_2886159
IVRCRD RSUD Budi Rahayu	Institute for Vector and Reservoir Control, Research and Development (IVRCRD)- National Institute of Health Research and Development (NIHRD), Indonesia	Arief Mulyono et al	EPI_ISL_2886162, EPI_ISL_2886163, EPI_ISL_2886165
IVY3 Central Lab, Vanderbilt University Medical Center	Lauring Lab, University of Michigan, Department of Microbiology and Immunology	Gilbert et al	EPI_ISL_2335095, EPI_ISL_2335096, EPI_ISL_2335097, EPI_ISL_2335098, EPI_ISL_2335099, EPI_ISL_2335100, EPI_ISL_2335101, EPI_ISL_2335102, EPI_ISL_2335103, EPI_ISL_2335104, EPI_ISL_2335105, EPI_ISL_2335106, EPI_ISL_2335107, EPI_ISL_2335108, EPI_ISL_2335109, EPI_ISL_2335110, EPI_ISL_2335111, EPI_ISL_2335112, EPI_ISL_2335113, EPI_ISL_2335114, EPI_ISL_2335115, EPI_ISL_2335116, EPI_ISL_2335117, EPI_ISL_2335118, EPI_ISL_2335119, EPI_ISL_2335120, EPI_ISL_2335121, EPI_ISL_2335122, EPI_ISL_2335123, EPI_ISL_2335124, EPI_ISL_2335125, EPI_ISL_2335126, EPI_ISL_2335127, EPI_ISL_2335128, EPI_ISL_2335130, EPI_ISL_2335131, EPI_ISL_2335132, EPI_ISL_2335133, EPI_ISL_2335136, EPI_ISL_2335137, EPI_ISL_2335138, EPI_ISL_2335139, EPI_ISL_2335140, EPI_ISL_2335141, EPI_ISL_2335142, EPI_ISL_2335143, EPI_ISL_2335144, EPI_ISL_2335145, EPI_ISL_2400385, EPI_ISL_2400386, EPI_ISL_2427261, EPI_ISL_2427262, EPI_ISL_2427263, EPI_ISL_2427264, EPI_ISL_2427265, EPI_ISL_2427266, EPI_ISL_2427267, EPI_ISL_2427268, EPI_ISL_2427269, EPI_ISL_2427270, EPI_ISL_2427271, EPI_ISL_2427272, EPI_ISL_2427273, EPI_ISL_2427274, EPI_ISL_2427275, EPI_ISL_2427276, EPI_ISL_2427277, EPI_ISL_2427278, EPI_ISL_2427279, EPI_ISL_2427280, EPI_ISL_2427281, EPI_ISL_2427282, EPI_ISL_2427283, EPI_ISL_2427284, EPI_ISL_2427285, EPI_ISL_2427286, EPI_ISL_2427287, EPI_ISL_2427288, EPI_ISL_2427289, EPI_ISL_2427290, EPI_ISL_2427291, EPI_ISL_2427292, EPI_ISL_2427293, EPI_ISL_2427294, EPI_ISL_2427295, EPI_ISL_2427296, EPI_ISL_2427297, EPI_ISL_2427298, EPI_ISL_2427299, EPI_ISL_2427300, EPI_ISL_2427301, EPI_ISL_2427302, EPI_ISL_2427303, EPI_ISL_2427304, EPI_ISL_2427305, EPI_ISL_2427306, EPI_ISL_2427307, EPI_ISL_2427308, EPI_ISL_2427309, EPI_ISL_2427310, EPI_ISL_2427311, EPI_ISL_2427312, EPI_ISL_2427313, EPI_ISL_2427314, EPI_ISL_2427315, EPI_ISL_2427316, EPI_ISL_2427317, EPI_ISL_2427318, EPI_ISL_2427319, EPI_ISL_2427320, EPI_ISL_2427321, EPI_ISL_2550846, EPI_ISL_3281522, EPI_ISL_3281523, EPI_ISL_3281524, EPI_ISL_3281525, EPI_ISL_3281526, EPI_ISL_3281527, EPI_ISL_3281528, EPI_ISL_3281529, EPI_ISL_3281530, EPI_ISL_3281531, EPI_ISL_3281533, EPI_ISL_3281534, EPI_ISL_3281535, EPI_ISL_3281537, EPI_ISL_3281538, EPI_ISL_3281539, EPI_ISL_3281540, EPI_ISL_3281541, EPI_ISL_3281542, EPI_ISL_3281543, EPI_ISL_3281544, EPI_ISL_3281545, EPI_ISL_3281546, EPI_ISL_3281547, EPI_ISL_3281548, EPI_ISL_3281549, EPI_ISL_3281550, EPI_ISL_3281552, EPI_ISL_3281553, EPI_ISL_3281554, EPI_ISL_3281555, EPI_ISL_3281556, EPI_ISL_3281557, EPI_ISL_3281558, EPI_ISL_3281559, EPI_ISL_3281560, EPI_ISL_3281561, EPI_ISL_3281562, EPI_ISL_3281563, EPI_ISL_3281564, EPI_ISL_3281565, EPI_ISL_3281566, EPI_ISL_3281567, EPI_ISL_3281568, EPI_ISL_3281569, EPI_ISL_3281570, EPI_ISL_3281571, EPI_ISL_3281572, EPI_ISL_3281574, EPI_ISL_3281575, EPI_ISL_3281576, EPI_ISL_3281577, EPI_ISL_3281578, EPI_ISL_3281579, EPI_ISL_3281581, EPI_ISL_3508130, EPI_ISL_3508136, EPI_ISL_3547116, EPI_ISL_3547117, EPI_ISL_3547118, EPI_ISL_3547119, EPI_ISL_3547120, EPI_ISL_3547121, EPI_ISL_3547122, EPI_ISL_3547123, EPI_ISL_3547124, EPI_ISL_3547125, EPI_ISL_3547126, EPI_ISL_3547127, EPI_ISL_3547128, EPI_ISL_3547129, EPI_ISL_3547131, EPI_ISL_3547132, EPI_ISL_3547133, EPI_ISL_3547134, EPI_ISL_3547135, EPI_ISL_3547136, EPI_ISL_3547137, EPI_ISL_3547138, EPI_ISL_3547141, EPI_ISL_3547143, EPI_ISL_3547144, EPI_ISL_3547145, EPI_ISL_3547146, EPI_ISL_3547147, EPI_ISL_3547148, EPI_ISL_3547149, EPI_ISL_3547150, EPI_ISL_3547151, EPI_ISL_3547152, EPI_ISL_3547154, EPI_ISL_3547155, EPI_ISL_3547156, EPI_ISL_3568623, EPI_ISL_3667647, EPI_ISL_3667648, EPI_ISL_3667649, EPI_ISL_3667650, EPI_ISL_3667651, EPI_ISL_3667652, EPI_ISL_3667654, EPI_ISL_3667655, EPI_ISL_3667656, EPI_ISL_3667657, EPI_ISL_3667658, EPI_ISL_3667659, EPI_ISL_3667660, EPI_ISL_3667661, EPI_ISL_3667662, EPI_ISL_3667663, EPI_ISL_3667664, EPI_ISL_3667665, EPI_ISL_3667666, EPI_ISL_3667667, EPI_ISL_3667668, EPI_ISL_3667669, EPI_ISL_3667670, EPI_ISL_3667671, EPI_ISL_3667672, EPI_ISL_3667673, EPI_ISL_3667674, EPI_ISL_3667675, EPI_ISL_3667676, EPI_ISL_3667677, EPI_ISL_3667678, EPI_ISL_3667679, EPI_ISL_3667680, EPI_ISL_3667681, EPI_ISL_3667685, EPI_ISL_3667686, EPI_ISL_3667687, EPI_ISL_3667688, EPI_ISL_3667689, EPI_ISL_3667690, EPI_ISL_3667691, EPI_ISL_3667692, EPI_ISL_3667693, EPI_ISL_3667694, EPI_ISL_3667696, EPI_ISL_3667698, EPI_ISL_3667699, EPI_ISL_3667700, EPI_ISL_3667701, EPI_ISL_3667702, EPI_ISL_3667704, EPI_ISL_3667706, EPI_ISL_3667707, EPI_ISL_3667708, EPI_ISL_3667709, EPI_ISL_3667710, EPI_ISL_4052769, EPI_ISL_4052770, EPI_ISL_4052806, EPI_ISL_4052807, EPI_ISL_4052815, EPI_ISL_4052818, EPI_ISL_4052822, EPI_ISL_4052824, EPI_ISL_4052850, EPI_ISL_4052852, EPI_ISL_4052853, EPI_ISL_4052854, EPI_ISL_4052855, EPI_ISL_4052856, EPI_ISL_4052857, EPI_ISL_4052858, EPI_ISL_4052859, EPI_ISL_4052860, EPI_ISL_4052861, EPI_ISL_4052862, EPI_ISL_4052863, EPI_ISL_4052864, EPI_ISL_4052865, EPI_ISL_4052866, EPI_ISL_4052867, EPI_ISL_4052868, EPI_ISL_4052869, EPI_ISL_4052870, EPI_ISL_4052872, EPI_ISL_4052873, EPI_ISL_4052874, EPI_ISL_4052875, EPI_ISL_4052876, EPI_ISL_4052879, EPI_ISL_4052880, EPI_ISL_4052881, EPI_ISL_4052882, EPI_ISL_4052883, EPI_ISL_4052884, EPI_ISL_4052885, EPI_ISL_4052886, EPI_ISL_4052887, EPI_ISL_4052888, EPI_ISL_4052890, EPI_ISL_4052891, EPI_ISL_4052892, EPI_ISL_4052893, EPI_ISL_4052894, EPI_ISL_4052895, EPI_ISL_4052896, EPI_ISL_4052897, EPI_ISL_4052899, EPI_ISL_4052901, EPI_ISL_4052902, EPI_ISL_4052903, EPI_ISL_4052906, EPI_ISL_4052908, EPI_ISL_4052910, EPI_ISL_4060922, EPI_ISL_4060923, EPI_ISL_4255800, EPI_ISL_4255801, EPI_ISL_4255802, EPI_ISL_4255804, EPI_ISL_4255805, EPI_ISL_4255806, EPI_ISL_4255808, EPI_ISL_4255809, EPI_ISL_4255810, EPI_ISL_4255811, EPI_ISL_4255812, EPI_ISL_4255813, EPI_ISL_4255814, EPI_ISL_4255817, EPI_ISL_4255818, EPI_ISL_4255820, EPI_ISL_4279197, EPI_ISL_4279198, EPI_ISL_4279199, EPI_ISL_4279200, EPI_ISL_4279201, EPI_ISL_4279202, EPI_ISL_4279203, EPI_ISL_4279204, EPI_ISL_4279206, EPI_ISL_4279207, EPI_ISL_4279209, EPI_ISL_4279210, EPI_ISL_4279211, EPI_ISL_4279212, EPI_ISL_4279213, EPI_ISL_4279214, EPI_ISL_4279215, EPI_ISL_4279216, EPI_ISL_4279217, EPI_ISL_4279218, EPI_ISL_4279219, EPI_ISL_4279220, EPI_ISL_4279221, EPI_ISL_4279222, EPI_ISL_4279223, EPI_ISL_4279224, EPI_ISL_4279225, EPI_ISL_4279226, EPI_ISL_4279227, EPI_ISL_4279228, EPI_ISL_4279229, EPI_ISL_4279231, EPI_ISL_4279232, EPI_ISL_4279233, EPI_ISL_4279234, EPI_ISL_4279235, EPI_ISL_4279236, EPI_ISL_4279237, EPI_ISL_4279238, EPI_ISL_4279239, EPI_ISL_4279240, EPI_ISL_4279241, EPI_ISL_4279242, EPI_ISL_4279243, EPI_ISL_4279244, EPI_ISL_4279245, EPI_ISL_4279247, EPI_ISL_4279248, EPI_ISL_4279251, EPI_ISL_4279252, EPI_ISL_4279254, EPI_ISL_4279255, EPI_ISL_4279256, EPI_ISL_4279258, EPI_ISL_4279259, EPI_ISL_4279260, EPI_ISL_4279261, EPI_ISL_4279262, EPI_ISL_4279264, EPI_ISL_4279265, EPI_ISL_4279266, EPI_ISL_4279267, EPI_ISL_4330702, EPI_ISL_4330703, EPI_ISL_4330730, EPI_ISL_4330731, EPI_ISL_4387926, EPI_ISL_4387939, EPI_ISL_4387950, EPI_ISL_4387962, EPI_ISL_4387974, EPI_ISL_4387995, EPI_ISL_4388007, EPI_ISL_4388020, EPI_ISL_4388031, EPI_ISL_4388041, EPI_ISL_4388054, EPI_ISL_4388065, EPI_ISL_4388077, EPI_ISL_4388227, EPI_ISL_4388238, EPI_ISL_4388248, EPI_ISL_4388260, EPI_ISL_4388272, EPI_ISL_4388286, EPI_ISL_4388299, EPI_ISL_4388323, EPI_ISL_4388347, EPI_ISL_4388357, EPI_ISL_4388371, EPI_ISL_4388395, EPI_ISL_4388406, EPI_ISL_4388415, EPI_ISL_4388439, EPI_ISL_4388451, EPI_ISL_4388476, EPI_ISL_4388487, EPI_ISL_4388498, EPI_ISL_4388518, EPI_ISL_4388529, EPI_ISL_4388540, EPI_ISL_4388549, EPI_ISL_4388558, EPI_ISL_4388569, EPI_ISL_4388579, EPI_ISL_4388591, EPI_ISL_4388599, EPI_ISL_4388609, EPI_ISL_4388633, EPI_ISL_4388646, EPI_ISL_4388672, EPI_ISL_4389018, EPI_ISL_4389029, EPI_ISL_4389038, EPI_ISL_4389050, EPI_ISL_4389061, EPI_ISL_4389073, EPI_ISL_4389084, EPI_ISL_4389095, EPI_ISL_4389106, EPI_ISL_4389119, EPI_ISL_4389130, EPI_ISL_4389506, EPI_ISL_4389517, EPI_ISL_4470090, EPI_ISL_4562054, EPI_ISL_4562064, EPI_ISL_4562069, EPI_ISL_4562074, EPI_ISL_4562080, EPI_ISL_4562085, EPI_ISL_4562090, EPI_ISL_4562096, EPI_ISL_4562102, EPI_ISL_4562108, EPI_ISL_4562113, EPI_ISL_4562119, EPI_ISL_4562124, EPI_ISL_4562134, EPI_ISL_4562141, EPI_ISL_4562146, EPI_ISL_4562152, EPI_ISL_4562157, EPI_ISL_4562164, EPI_ISL_4562168, EPI_ISL_4562173, EPI_ISL_4562180, EPI_ISL_4562191, EPI_ISL_4562198, EPI_ISL_4562203, EPI_ISL_4562208, EPI_ISL_4562211, EPI_ISL_4562215, EPI_ISL_4562220, EPI_ISL_4562226, EPI_ISL_4562231, EPI_ISL_4562235, EPI_ISL_4562237, EPI_ISL_4562240, EPI_ISL_4562247, EPI_ISL_4562255, EPI_ISL_4562258, EPI_ISL_4562261, EPI_ISL_4562266, EPI_ISL_4562269, EPI_ISL_4562271, EPI_ISL_4562278, EPI_ISL_4562282, EPI_ISL_4562285, EPI_ISL_4562288, EPI_ISL_4562291, EPI_ISL_4562295, EPI_ISL_4562300, EPI_ISL_4562306, EPI_ISL_4562311, EPI_ISL_4562314, EPI_ISL_4562317, EPI_ISL_4562323, EPI_ISL_4562328, EPI_ISL_4562333, EPI_ISL_4562336, EPI_ISL_4562339, EPI_ISL_4562342, EPI_ISL_4562350, EPI_ISL_4562353, EPI_ISL_4562356, EPI_ISL_4562363, EPI_ISL_4562368, EPI_ISL_4562374, EPI_ISL_4562379, EPI_ISL_4562385, EPI_ISL_4562390, EPI_ISL_4562393, EPI_ISL_4562396, EPI_ISL_4562399, EPI_ISL_4562404, EPI_ISL_4562410, EPI_ISL_4562414, EPI_ISL_4562416, EPI_ISL_4562423, EPI_ISL_4562429, EPI_ISL_4577262, EPI_ISL_4577263, EPI_ISL_4577264, EPI_ISL_4577265, EPI_ISL_4577266, EPI_ISL_4577267, EPI_ISL_4577268, EPI_ISL_4577269, EPI_ISL_4577270, EPI_ISL_4577271, EPI_ISL_4577272, EPI_ISL_4577273, EPI_ISL_4577274, EPI_ISL_4577275, EPI_ISL_4577276, EPI_ISL_4577277, EPI_ISL_4577278, EPI_ISL_4577279, EPI_ISL_4577280, EPI_ISL_4577282, EPI_ISL_4577283, EPI_ISL_4577284, EPI_ISL_4577285, EPI_ISL_4577286, EPI_ISL_4577287, EPI_ISL_4577288, EPI_ISL_4577289, EPI_ISL_4577290, EPI_ISL_4577291, EPI_ISL_4577292, EPI_ISL_4577293, EPI_ISL_4577323, EPI_ISL_4577324, EPI_ISL_4577325, EPI_ISL_4577326, EPI_ISL_4577329, EPI_ISL_4577331, EPI_ISL_4577332, EPI_ISL_4577333, EPI_ISL_4577335, EPI_ISL_4577336, EPI_ISL_4577337, EPI_ISL_4577338, EPI_ISL_4577339, EPI_ISL_4577340, EPI_ISL_4602798, EPI_ISL_4602799, EPI_ISL_4602800, EPI_ISL_4602801, EPI_ISL_4602802, EPI_ISL_4602803, EPI_ISL_4602804, EPI_ISL_4602805, EPI_ISL_4602807, EPI_ISL_4602808, EPI_ISL_4602809, EPI_ISL_4602810, EPI_ISL_4602811, EPI_ISL_4602812, EPI_ISL_4602813, EPI_ISL_4602814, EPI_ISL_4602815, EPI_ISL_4602816, EPI_ISL_4602817, EPI_ISL_4602818, EPI_ISL_4602819, EPI_ISL_4602820, EPI_ISL_4602821, EPI_ISL_4602822, EPI_ISL_4602823, EPI_ISL_4602824, EPI_ISL_4602825, EPI_ISL_4602826, EPI_ISL_4602827, EPI_ISL_4602828, EPI_ISL_4602829, EPI_ISL_4602830, EPI_ISL_4602831, EPI_ISL_4602832, EPI_ISL_4602833, EPI_ISL_4602834, EPI_ISL_4602835, EPI_ISL_4602836, EPI_ISL_4602837, EPI_ISL_4602838, EPI_ISL_4602839, EPI_ISL_4602840, EPI_ISL_4602841, EPI_ISL_4602842, EPI_ISL_4602843, EPI_ISL_4602844, EPI_ISL_4602845, EPI_ISL_4602846, EPI_ISL_4602847, EPI_ISL_4602849, EPI_ISL_4602850, EPI_ISL_4602851, EPI_ISL_4602853, EPI_ISL_4602854, EPI_ISL_4602855, EPI_ISL_4602856, EPI_ISL_4602857, EPI_ISL_4602858, EPI_ISL_4602859, EPI_ISL_4602860, EPI_ISL_4602862, EPI_ISL_4602863, EPI_ISL_4602866, EPI_ISL_4602867, EPI_ISL_4602868, EPI_ISL_4602869, EPI_ISL_4602870, EPI_ISL_4602871, EPI_ISL_4602872, EPI_ISL_4602873, EPI_ISL_4602874, EPI_ISL_4602875, EPI_ISL_4602876, EPI_ISL_4602877, EPI_ISL_4602878, EPI_ISL_4602879, EPI_ISL_4602880, EPI_ISL_4901429, EPI_ISL_4901430, EPI_ISL_4901431, EPI_ISL_4901432, EPI_ISL_4901433, EPI_ISL_4901434, EPI_ISL_4901435, EPI_ISL_4901436, EPI_ISL_4901437, EPI_ISL_4901438, EPI_ISL_4901439, EPI_ISL_4901440, EPI_ISL_4901441, EPI_ISL_4901442, EPI_ISL_4901443, EPI_ISL_4901444, EPI_ISL_4901445, EPI_ISL_4901446, EPI_ISL_4901447, EPI_ISL_4901448, EPI_ISL_4901449, EPI_ISL_4901450, EPI_ISL_4901451, EPI_ISL_4901452, EPI_ISL_4901453, EPI_ISL_4901454, EPI_ISL_4901456, EPI_ISL_4901457, EPI_ISL_4901458, EPI_ISL_4901460, EPI_ISL_4901461, EPI_ISL_4901462, EPI_ISL_4901463, EPI_ISL_4901464, EPI_ISL_4901465, EPI_ISL_4901466, EPI_ISL_4901467, EPI_ISL_4901469, EPI_ISL_4901470, EPI_ISL_4901471, EPI_ISL_4901473, EPI_ISL_4901474, EPI_ISL_4901476, EPI_ISL_4901481, EPI_ISL_4901482, EPI_ISL_4901483, EPI_ISL_4901484, EPI_ISL_4901485, EPI_ISL_4901486, EPI_ISL_4920211, EPI_ISL_4920212, EPI_ISL_4920216, EPI_ISL_4926376, EPI_ISL_4926378, EPI_ISL_4926383, EPI_ISL_4926384, EPI_ISL_4926385, EPI_ISL_5095866, EPI_ISL_5095867, EPI_ISL_5095868, EPI_ISL_5095870, EPI_ISL_5095871, EPI_ISL_5095872, EPI_ISL_5095873, EPI_ISL_5095874, EPI_ISL_5095875, EPI_ISL_5095876, EPI_ISL_5095877, EPI_ISL_5095878, EPI_ISL_5095879, EPI_ISL_5095880, EPI_ISL_5095881, EPI_ISL_5095882, EPI_ISL_5095883, EPI_ISL_5095884, EPI_ISL_5095885, EPI_ISL_5095886, EPI_ISL_5095887, EPI_ISL_5095888, EPI_ISL_5095889, EPI_ISL_5095890, EPI_ISL_5095891, EPI_ISL_5095892, EPI_ISL_5095893, EPI_ISL_5095894, EPI_ISL_5095895, EPI_ISL_5095896, EPI_ISL_5095898, EPI_ISL_5095899, EPI_ISL_5095900, EPI_ISL_5095901, EPI_ISL_5095902, EPI_ISL_5095903, EPI_ISL_5095904, EPI_ISL_5095905, EPI_ISL_5095906, EPI_ISL_5095907, EPI_ISL_5095908, EPI_ISL_5095909, EPI_ISL_5095910, EPI_ISL_5095911, EPI_ISL_5095912, EPI_ISL_5095913, EPI_ISL_5095914, EPI_ISL_5095915, EPI_ISL_5095916, EPI_ISL_5095917, EPI_ISL_5095918, EPI_ISL_5095919, EPI_ISL_5095921, EPI_ISL_5095922, EPI_ISL_5095923, EPI_ISL_5095924, EPI_ISL_5095925, EPI_ISL_5095926, EPI_ISL_5095927, EPI_ISL_5095928, EPI_ISL_5095929, EPI_ISL_5095930, EPI_ISL_5095932, EPI_ISL_5095933, EPI_ISL_5095934, EPI_ISL_5095935, EPI_ISL_5095936, EPI_ISL_5095937, EPI_ISL_5095941, EPI_ISL_5095948, EPI_ISL_5095953, EPI_ISL_5143674, EPI_ISL_5143679, EPI_ISL_5143684, EPI_ISL_5149094, EPI_ISL_5149096, EPI_ISL_5149098, EPI_ISL_5149099, EPI_ISL_5149101, EPI_ISL_5149103, EPI_ISL_5149105, EPI_ISL_5149106, EPI_ISL_5149108, EPI_ISL_5149110, EPI_ISL_5149112, EPI_ISL_5149114, EPI_ISL_5149116, EPI_ISL_5149118, EPI_ISL_5149119, EPI_ISL_5149121, EPI_ISL_5149123, EPI_ISL_5149125, EPI_ISL_5149127, EPI_ISL_5149128, EPI_ISL_5149130, EPI_ISL_5149132, EPI_ISL_5149134, EPI_ISL_5149136, EPI_ISL_5149137, EPI_ISL_5149139, EPI_ISL_5149141, EPI_ISL_5149143, EPI_ISL_5149145, EPI_ISL_5149146, EPI_ISL_5149148, EPI_ISL_5149150, EPI_ISL_5149152, EPI_ISL_5149153, EPI_ISL_5149155, EPI_ISL_5149157, EPI_ISL_5149159, EPI_ISL_5149161, EPI_ISL_5149162, EPI_ISL_5149164, EPI_ISL_5149166, EPI_ISL_5149168, EPI_ISL_5149169, EPI_ISL_5149173, EPI_ISL_5149175, EPI_ISL_5149177, EPI_ISL_5149179, EPI_ISL_5149180, EPI_ISL_5149182, EPI_ISL_5149184, EPI_ISL_5149186, EPI_ISL_5149188, EPI_ISL_5149189, EPI_ISL_5149191, EPI_ISL_5149193, EPI_ISL_5149195, EPI_ISL_5149196, EPI_ISL_5149198, EPI_ISL_5149200, EPI_ISL_5149202, EPI_ISL_5149204, EPI_ISL_5149206, EPI_ISL_5149208, EPI_ISL_5149210, EPI_ISL_5149213, EPI_ISL_5149215, EPI_ISL_5149217, EPI_ISL_5149219, EPI_ISL_5149221, EPI_ISL_5149222, EPI_ISL_5149225, EPI_ISL_5149226, EPI_ISL_5149228, EPI_ISL_5149230, EPI_ISL_5149233, EPI_ISL_5149235, EPI_ISL_5149237, EPI_ISL_5149239, EPI_ISL_5149241, EPI_ISL_5149243, EPI_ISL_5150873, EPI_ISL_5150874, EPI_ISL_5150879, EPI_ISL_5150880, EPI_ISL_5150881, EPI_ISL_5150882, EPI_ISL_5150883, EPI_ISL_5150884, EPI_ISL_5150885, EPI_ISL_5150886, EPI_ISL_5150887, EPI_ISL_5150891, EPI_ISL_5150892, EPI_ISL_5150894, EPI_ISL_5150895, EPI_ISL_5150897, EPI_ISL_5150899, EPI_ISL_5150900, EPI_ISL_5388816, EPI_ISL_5388818, EPI_ISL_5388819, EPI_ISL_5388887, EPI_ISL_5590591, EPI_ISL_5590595, EPI_ISL_5590606, EPI_ISL_5590616, EPI_ISL_5590624, EPI_ISL_5590631, EPI_ISL_5590636, EPI_ISL_5590644, EPI_ISL_5590652, EPI_ISL_5590658, EPI_ISL_5590663, EPI_ISL_5590673, EPI_ISL_5590679, EPI_ISL_5590685, EPI_ISL_5590687, EPI_ISL_5590694, EPI_ISL_5590698, EPI_ISL_5590704, EPI_ISL_5590710, EPI_ISL_5590714, EPI_ISL_5590719, EPI_ISL_5590723, EPI_ISL_5590729, EPI_ISL_5590736, EPI_ISL_5590740, EPI_ISL_5590745, EPI_ISL_5590752, EPI_ISL_5590757, EPI_ISL_5590762, EPI_ISL_5590769, EPI_ISL_5590778, EPI_ISL_5590786, EPI_ISL_5590795, EPI_ISL_5590802, EPI_ISL_5590807, EPI_ISL_5590811, EPI_ISL_5590816, EPI_ISL_5590821, EPI_ISL_5590826, EPI_ISL_5590830, EPI_ISL_5590835, EPI_ISL_5590841, EPI_ISL_5590846, EPI_ISL_5590852, EPI_ISL_5590855, EPI_ISL_5590864, EPI_ISL_5590873, EPI_ISL_5590882, EPI_ISL_5590891, EPI_ISL_5590898, EPI_ISL_5590903, EPI_ISL_5590908, EPI_ISL_5590914, EPI_ISL_5590920, EPI_ISL_5590927, EPI_ISL_5590932, EPI_ISL_5590943, EPI_ISL_5590953, EPI_ISL_5590958, EPI_ISL_5590962, EPI_ISL_5590968, EPI_ISL_5590976, EPI_ISL_5590979, EPI_ISL_5590989, EPI_ISL_5590997, EPI_ISL_5591006, EPI_ISL_5591013, EPI_ISL_5591018, EPI_ISL_5591024, EPI_ISL_5591031, EPI_ISL_5591038, EPI_ISL_5591048, EPI_ISL_5591056, EPI_ISL_5591063, EPI_ISL_5591069, EPI_ISL_5591077, EPI_ISL_5591085, EPI_ISL_5591090, EPI_ISL_5591098, EPI_ISL_5591100, EPI_ISL_5591107, EPI_ISL_5591116, EPI_ISL_5591124, EPI_ISL_5591130, EPI_ISL_5591137, EPI_ISL_5591148, EPI_ISL_5591160, EPI_ISL_5591173, EPI_ISL_5591181, EPI_ISL_5591191, EPI_ISL_5591200, EPI_ISL_5591208, EPI_ISL_5591215, EPI_ISL_5591225, EPI_ISL_5591232, EPI_ISL_5591238, EPI_ISL_5591243, EPI_ISL_5591248, EPI_ISL_5591259, EPI_ISL_5591265, EPI_ISL_5591271, EPI_ISL_5591276, EPI_ISL_5591283, EPI_ISL_5591288, EPI_ISL_5591298, EPI_ISL_5591303, EPI_ISL_5591313, EPI_ISL_5591318, EPI_ISL_5591324, EPI_ISL_5591333, EPI_ISL_5591341, EPI_ISL_5591348, EPI_ISL_5591354, EPI_ISL_5591377, EPI_ISL_5591382, EPI_ISL_5591396, EPI_ISL_5591402, EPI_ISL_5602061, EPI_ISL_5602062, EPI_ISL_5602063, EPI_ISL_5602064, EPI_ISL_5602068, EPI_ISL_5602069, EPI_ISL_5602070, EPI_ISL_5602071, EPI_ISL_5602072, EPI_ISL_5602073, EPI_ISL_5602074, EPI_ISL_5602075, EPI_ISL_5602076, EPI_ISL_5602077, EPI_ISL_5602078, EPI_ISL_5602079, EPI_ISL_5602080, EPI_ISL_5602081, EPI_ISL_5602082, EPI_ISL_5602083, EPI_ISL_5602084, EPI_ISL_5602085, EPI_ISL_5602086, EPI_ISL_5602087, EPI_ISL_5602088, EPI_ISL_5602089, EPI_ISL_5602090, EPI_ISL_5602091, EPI_ISL_5602092, EPI_ISL_5602093, EPI_ISL_5602095, EPI_ISL_5602096, EPI_ISL_5602097, EPI_ISL_5602098, EPI_ISL_5602099, EPI_ISL_5602100, EPI_ISL_5602101, EPI_ISL_5602102, EPI_ISL_5602104, EPI_ISL_5602105, EPI_ISL_5602106, EPI_ISL_5602107, EPI_ISL_5602108, EPI_ISL_5602109, EPI_ISL_5602110, EPI_ISL_5602111, EPI_ISL_5602112, EPI_ISL_5602113, EPI_ISL_5602117, EPI_ISL_5602118, EPI_ISL_5602119, EPI_ISL_5602120, EPI_ISL_5602121, EPI_ISL_5602122, EPI_ISL_5602123, EPI_ISL_5602124, EPI_ISL_5602125, EPI_ISL_5602126, EPI_ISL_5602127, EPI_ISL_5602128, EPI_ISL_5602129, EPI_ISL_5602130, EPI_ISL_5602131, EPI_ISL_5602132, EPI_ISL_5602133, EPI_ISL_5602134, EPI_ISL_5602135, EPI_ISL_5602136, EPI_ISL_5602137, EPI_ISL_5602138, EPI_ISL_5602139, EPI_ISL_5602140, EPI_ISL_5602141, EPI_ISL_5602142, EPI_ISL_5602143, EPI_ISL_5602144, EPI_ISL_5602145, EPI_ISL_5639461, EPI_ISL_5639462, EPI_ISL_5641042, EPI_ISL_5641044, EPI_ISL_5641045, EPI_ISL_5641046, EPI_ISL_5641047, EPI_ISL_5932966, EPI_ISL_5932967, EPI_ISL_5932968, EPI_ISL_5932969, EPI_ISL_5932970, EPI_ISL_5932971, EPI_ISL_5932972, EPI_ISL_5932973, EPI_ISL_5932974, EPI_ISL_5932975, EPI_ISL_5932976, EPI_ISL_5932977, EPI_ISL_5932978, EPI_ISL_5932979, EPI_ISL_5932980, EPI_ISL_5932981, EPI_ISL_5932982, EPI_ISL_5932983, EPI_ISL_5932984, EPI_ISL_5932985, EPI_ISL_5932986, EPI_ISL_5932987, EPI_ISL_5932988, EPI_ISL_5932989, EPI_ISL_5932990, EPI_ISL_5932991, EPI_ISL_5932992, EPI_ISL_5932993, EPI_ISL_5932994, EPI_ISL_5932995, EPI_ISL_5932996, EPI_ISL_5932997, EPI_ISL_5932998, EPI_ISL_5932999, EPI_ISL_5933000, EPI_ISL_5933001, EPI_ISL_5933002, EPI_ISL_5933003, EPI_ISL_5933004, EPI_ISL_5933005, EPI_ISL_5933006, EPI_ISL_5933007, EPI_ISL_5933008, EPI_ISL_5933009, EPI_ISL_5933010, EPI_ISL_5933011, EPI_ISL_5933012, EPI_ISL_5933013, EPI_ISL_5933014, EPI_ISL_5933015, EPI_ISL_5933016, EPI_ISL_5933017, EPI_ISL_5933018, EPI_ISL_5933019, EPI_ISL_5933020, EPI_ISL_5933021, EPI_ISL_5933022, EPI_ISL_5933023, EPI_ISL_5933024, EPI_ISL_5933025, EPI_ISL_5933026, EPI_ISL_5933027, EPI_ISL_5933028, EPI_ISL_5933029, EPI_ISL_5933030, EPI_ISL_5933031, EPI_ISL_5933032, EPI_ISL_5933033, EPI_ISL_5933034, EPI_ISL_5933035, EPI_ISL_5933037, EPI_ISL_5933038, EPI_ISL_5933039, EPI_ISL_5933040, EPI_ISL_5933041, EPI_ISL_5933042, EPI_ISL_5933043, EPI_ISL_5933044, EPI_ISL_5933045, EPI_ISL_5933046, EPI_ISL_5933047, EPI_ISL_5934907, EPI_ISL_5998757, EPI_ISL_5998758, EPI_ISL_5998759, EPI_ISL_6423047, EPI_ISL_6423048, EPI_ISL_6423049, EPI_ISL_6423050, EPI_ISL_6423051, EPI_ISL_6423052, EPI_ISL_6423053, EPI_ISL_6423054, EPI_ISL_6423055, EPI_ISL_6423056, EPI_ISL_6423057, EPI_ISL_6423058, EPI_ISL_6423059, EPI_ISL_6423060, EPI_ISL_6423061, EPI_ISL_6423062, EPI_ISL_6423063, EPI_ISL_6423064, EPI_ISL_6423065, EPI_ISL_6423066, EPI_ISL_6423067, EPI_ISL_6423068, EPI_ISL_6423069, EPI_ISL_6423070, EPI_ISL_6423071, EPI_ISL_6423072, EPI_ISL_6423073, EPI_ISL_6423074, EPI_ISL_6423075, EPI_ISL_6423076, EPI_ISL_6423077, EPI_ISL_6423078, EPI_ISL_6423079, EPI_ISL_6423080, EPI_ISL_6423081, EPI_ISL_6423082, EPI_ISL_6423083, EPI_ISL_6423084, EPI_ISL_6423085, EPI_ISL_6423086, EPI_ISL_6423087, EPI_ISL_6423088, EPI_ISL_6423089, EPI_ISL_6423090, EPI_ISL_6423091, EPI_ISL_6423092, EPI_ISL_6423093, EPI_ISL_6423094, EPI_ISL_6423095, EPI_ISL_6423096, EPI_ISL_6423097, EPI_ISL_6423098, EPI_ISL_6423099, EPI_ISL_6423100, EPI_ISL_6423101, EPI_ISL_6470129, EPI_ISL_6470130, EPI_ISL_6584363, EPI_ISL_6584364, EPI_ISL_6584366, EPI_ISL_6584367, EPI_ISL_6584368, EPI_ISL_6584369, EPI_ISL_6584370, EPI_ISL_6584371, EPI_ISL_6584372, EPI_ISL_6584373, EPI_ISL_6584374, EPI_ISL_6584375, EPI_ISL_6584376, EPI_ISL_6584377, EPI_ISL_6584378, EPI_ISL_6584379, EPI_ISL_6584380, EPI_ISL_6584381, EPI_ISL_6584382, EPI_ISL_6584383, EPI_ISL_6584384, EPI_ISL_6584385, EPI_ISL_6584386, EPI_ISL_6584387, EPI_ISL_6584388, EPI_ISL_6584389, EPI_ISL_6584390, EPI_ISL_6584391, EPI_ISL_6584392, EPI_ISL_6584393, EPI_ISL_6584394, EPI_ISL_6584395, EPI_ISL_6584396, EPI_ISL_6584397, EPI_ISL_6584398, EPI_ISL_6584399, EPI_ISL_6584400, EPI_ISL_6584401, EPI_ISL_6584402, EPI_ISL_6584403, EPI_ISL_6584404, EPI_ISL_6584405, EPI_ISL_6584406, EPI_ISL_6584407, EPI_ISL_6584408, EPI_ISL_6584409, EPI_ISL_6584410, EPI_ISL_6584412, EPI_ISL_6584413, EPI_ISL_6595998, EPI_ISL_6595999, EPI_ISL_6596000
IVY3 Central Lab, Vanderbilt University Medical Center	Lauring Lab, University of Michigan, Department of Microbiology and Immunology	Valesano et al	EPI_ISL_2500371, EPI_ISL_2500372, EPI_ISL_2500373, EPI_ISL_2500374, EPI_ISL_2500375, EPI_ISL_2500377, EPI_ISL_2500378, EPI_ISL_2500379, EPI_ISL_2500380, EPI_ISL_2500381, EPI_ISL_2500382, EPI_ISL_2500383, EPI_ISL_2500384, EPI_ISL_2500385, EPI_ISL_2500386, EPI_ISL_2500388, EPI_ISL_2500389, EPI_ISL_2500390, EPI_ISL_2500391, EPI_ISL_2500392, EPI_ISL_2500393, EPI_ISL_2500394, EPI_ISL_2500395, EPI_ISL_2500396, EPI_ISL_2500397, EPI_ISL_2500398, EPI_ISL_2500399, EPI_ISL_2500400, EPI_ISL_2500401, EPI_ISL_2500402, EPI_ISL_2500404, EPI_ISL_2500405, EPI_ISL_2500406, EPI_ISL_2500407, EPI_ISL_2500408, EPI_ISL_2500409, EPI_ISL_2500411, EPI_ISL_2500412, EPI_ISL_2500413, EPI_ISL_2500414, EPI_ISL_2500415, EPI_ISL_2500416, EPI_ISL_2500417, EPI_ISL_2500418, EPI_ISL_2500419, EPI_ISL_2500420, EPI_ISL_2500421, EPI_ISL_2534329, EPI_ISL_2534330, EPI_ISL_2534331, EPI_ISL_2534332, EPI_ISL_2534333, EPI_ISL_2534334, EPI_ISL_2534335, EPI_ISL_2534336, EPI_ISL_2598269, EPI_ISL_2598270, EPI_ISL_2598271, EPI_ISL_2598272, EPI_ISL_2598273, EPI_ISL_2598274, EPI_ISL_2598275, EPI_ISL_2598276, EPI_ISL_2598277, EPI_ISL_2598278, EPI_ISL_2598279, EPI_ISL_2598280, EPI_ISL_2598282, EPI_ISL_2598283, EPI_ISL_2598284, EPI_ISL_2598285, EPI_ISL_2598286, EPI_ISL_2598287, EPI_ISL_2598288, EPI_ISL_2598289, EPI_ISL_2598290, EPI_ISL_2598291, EPI_ISL_2598292, EPI_ISL_2598293, EPI_ISL_2598294, EPI_ISL_2612299, EPI_ISL_2789937, EPI_ISL_2789938, EPI_ISL_2789939, EPI_ISL_2789940, EPI_ISL_2789941, EPI_ISL_2789942, EPI_ISL_2789943, EPI_ISL_2789944, EPI_ISL_2789945, EPI_ISL_2789946, EPI_ISL_2789947, EPI_ISL_2789948, EPI_ISL_2789949, EPI_ISL_2789950, EPI_ISL_2789951, EPI_ISL_2789953, EPI_ISL_2789954, EPI_ISL_2789955, EPI_ISL_2789956, EPI_ISL_2789957, EPI_ISL_2789958, EPI_ISL_2789959, EPI_ISL_2789960, EPI_ISL_2789961, EPI_ISL_2789962, EPI_ISL_2789963, EPI_ISL_2789964, EPI_ISL_2789965, EPI_ISL_2789966, EPI_ISL_2789968, EPI_ISL_2789969, EPI_ISL_2789970, EPI_ISL_2789971, EPI_ISL_2789972, EPI_ISL_2789973, EPI_ISL_2789974, EPI_ISL_2789975, EPI_ISL_2789976, EPI_ISL_2789977, EPI_ISL_2789978, EPI_ISL_2789979, EPI_ISL_2789980, EPI_ISL_2789981, EPI_ISL_2789982, EPI_ISL_2789983, EPI_ISL_2789985, EPI_ISL_2789987, EPI_ISL_2789988, EPI_ISL_2789989, EPI_ISL_2789990, EPI_ISL_2789991, EPI_ISL_2789992, EPI_ISL_2789993, EPI_ISL_2789994, EPI_ISL_2789995, EPI_ISL_2789996, EPI_ISL_2789997, EPI_ISL_2789998, EPI_ISL_2789999, EPI_ISL_2790000, EPI_ISL_2790001, EPI_ISL_2801433, EPI_ISL_2801434, EPI_ISL_2801435, EPI_ISL_2801436, EPI_ISL_2801437, EPI_ISL_2801438, EPI_ISL_2801440, EPI_ISL_2801441, EPI_ISL_2801443, EPI_ISL_2801444, EPI_ISL_2801445, EPI_ISL_2801446, EPI_ISL_2801447, EPI_ISL_2801448, EPI_ISL_2801449, EPI_ISL_2801452, EPI_ISL_2801453, EPI_ISL_2801454, EPI_ISL_2801455, EPI_ISL_2801456, EPI_ISL_2801457, EPI_ISL_2801458, EPI_ISL_2801459, EPI_ISL_2801460, EPI_ISL_2801463, EPI_ISL_2801464, EPI_ISL_2801465, EPI_ISL_2801466, EPI_ISL_2801467, EPI_ISL_2801468, EPI_ISL_2801469, EPI_ISL_2801470, EPI_ISL_2801471, EPI_ISL_2801472, EPI_ISL_2801473, EPI_ISL_2801475, EPI_ISL_2801476, EPI_ISL_2801477, EPI_ISL_3010139, EPI_ISL_3010140, EPI_ISL_3010141, EPI_ISL_3010142, EPI_ISL_3010143, EPI_ISL_3010144, EPI_ISL_3010145, EPI_ISL_3010146, EPI_ISL_3010148, EPI_ISL_3010149, EPI_ISL_3010150, EPI_ISL_3010151, EPI_ISL_3010152, EPI_ISL_3010153, EPI_ISL_3010155, EPI_ISL_3010157, EPI_ISL_3010158, EPI_ISL_3010159, EPI_ISL_3010160, EPI_ISL_3010161, EPI_ISL_3010162, EPI_ISL_3010163, EPI_ISL_3010164, EPI_ISL_3010165, EPI_ISL_3010166, EPI_ISL_3010167, EPI_ISL_3010168, EPI_ISL_3010169, EPI_ISL_3010170, EPI_ISL_3010171, EPI_ISL_3010172, EPI_ISL_3010173, EPI_ISL_3010174, EPI_ISL_3010175, EPI_ISL_3010176, EPI_ISL_3010177, EPI_ISL_3010178, EPI_ISL_3010179, EPI_ISL_3014403, EPI_ISL_3014404, EPI_ISL_3014405, EPI_ISL_3014406, EPI_ISL_3014407, EPI_ISL_3218878, EPI_ISL_3218879, EPI_ISL_3218880, EPI_ISL_3218881, EPI_ISL_3218882, EPI_ISL_3218883, EPI_ISL_3218884, EPI_ISL_3218885, EPI_ISL_3218887, EPI_ISL_3218888, EPI_ISL_3218889, EPI_ISL_3218890, EPI_ISL_3218891, EPI_ISL_3218892, EPI_ISL_3218893, EPI_ISL_3218894, EPI_ISL_3218895, EPI_ISL_3218896, EPI_ISL_3218898, EPI_ISL_3218900, EPI_ISL_3218901, EPI_ISL_3218902, EPI_ISL_3218903, EPI_ISL_3218904, EPI_ISL_3218905, EPI_ISL_3318846, EPI_ISL_3318847, EPI_ISL_3318848, EPI_ISL_3318849, EPI_ISL_3318850, EPI_ISL_3318851
IVY3 Central Lab, Vanderbilt University Medical Center	University of Michigan, Department of Microbiology and Immunology, Lauring Lab	Gilbert et al	EPI_ISL_4169085, EPI_ISL_4169086, EPI_ISL_4169088, EPI_ISL_4169089, EPI_ISL_4169090, EPI_ISL_4169091, EPI_ISL_4169092, EPI_ISL_4169093, EPI_ISL_4169094, EPI_ISL_4169095, EPI_ISL_4169096, EPI_ISL_4169097, EPI_ISL_4169098, EPI_ISL_4169099, EPI_ISL_4169100, EPI_ISL_4169101, EPI_ISL_4169102, EPI_ISL_4169103, EPI_ISL_4169104, EPI_ISL_4169105, EPI_ISL_4169106, EPI_ISL_4169107, EPI_ISL_4169108, EPI_ISL_4169109, EPI_ISL_4169110, EPI_ISL_4169111, EPI_ISL_4169112, EPI_ISL_4169113, EPI_ISL_4169114, EPI_ISL_4169115, EPI_ISL_4169116, EPI_ISL_4169118, EPI_ISL_4169119, EPI_ISL_4169120, EPI_ISL_4169121, EPI_ISL_4169122, EPI_ISL_4169124, EPI_ISL_4169125, EPI_ISL_4169126, EPI_ISL_4169127, EPI_ISL_4169128, EPI_ISL_4169129, EPI_ISL_4169130, EPI_ISL_4169131, EPI_ISL_4169132, EPI_ISL_4169133, EPI_ISL_4169134, EPI_ISL_4169135, EPI_ISL_4169136, EPI_ISL_4169137, EPI_ISL_4169138, EPI_ISL_4169139, EPI_ISL_4169140, EPI_ISL_4169141, EPI_ISL_4169142, EPI_ISL_4169143, EPI_ISL_4169144, EPI_ISL_4169145, EPI_ISL_4169146, EPI_ISL_4169147, EPI_ISL_4169148, EPI_ISL_4221808, EPI_ISL_4221810
IZS TERAMO	Istituto Zooprofilattico Sperimentale dell’Abruzzo e Molise “G. Caporale”	Lorusso A et al	EPI_ISL_1117526
IZSAM	Istituto Zooprofilattico Sperimentale dell’Abruzzo e Molise “G. Caporale”	Lorusso A et al	EPI_ISL_833076
IZSLT Roma	University Campus Bio-Medico di Roma	Angeletti Silvia et al	EPI_ISL_3102033, EPI_ISL_3102036, EPI_ISL_3102038
IZSLT Roma	University campus Bio-Medico di Roma	Angeletti Silvia et al	EPI_ISL_3102032
IZSLT Roma	University campus Bio-Medico di Roma	Angeletti silvia et al	EPI_ISL_3102031
IZSM	IZSM	Maurizio Viscardi et al	EPI_ISL_572320, EPI_ISL_572321, EPI_ISL_572322, EPI_ISL_572323, EPI_ISL_572324, EPI_ISL_584069, EPI_ISL_584071, EPI_ISL_584072
IZSM	IZSM-U.O.C. Virologia	Maurizio Viscardi et al	EPI_ISL_1320193, EPI_ISL_1320198, EPI_ISL_2342536, EPI_ISL_2342537, EPI_ISL_2342538, EPI_ISL_2342539, EPI_ISL_2342540, EPI_ISL_2342541, EPI_ISL_2342542, EPI_ISL_2342543, EPI_ISL_2342544, EPI_ISL_2342545, EPI_ISL_2532673, EPI_ISL_2532674, EPI_ISL_2532675, EPI_ISL_2532676, EPI_ISL_2933102, EPI_ISL_2933103, EPI_ISL_2933104, EPI_ISL_2933105, EPI_ISL_2933106, EPI_ISL_2933107, EPI_ISL_2933108
IZSM	TIGEM	Antonio Grimaldi Patrizia Annunziata Francesco Panariello Biancamaria Pierri Claudia Tiberio Valentina Bouche Chiara Colantuono Maria Concetta Cuomo Denise Di Concilio Lucio Di Filippo Anna Manfredi Marcello Salvi Antonio Limone Luigi Atripaldi Pellegrino Cerino Andrea Ballabio Davide Cacchiarelli et al	EPI_ISL_1447677, EPI_ISL_1447678, EPI_ISL_1447679, EPI_ISL_1447680, EPI_ISL_1447681, EPI_ISL_1447682, EPI_ISL_1447683, EPI_ISL_1447684, EPI_ISL_1447685, EPI_ISL_1447686, EPI_ISL_1447687, EPI_ISL_1447688, EPI_ISL_1447689, EPI_ISL_1447690, EPI_ISL_1447691, EPI_ISL_1447692, EPI_ISL_1447693, EPI_ISL_1447694, EPI_ISL_1447695, EPI_ISL_1447696, EPI_ISL_1447697, EPI_ISL_1447698, EPI_ISL_1447699, EPI_ISL_1447700, EPI_ISL_1447701, EPI_ISL_1447702, EPI_ISL_1447703, EPI_ISL_1447704, EPI_ISL_1447705, EPI_ISL_1447706, EPI_ISL_1447707, EPI_ISL_1447708, EPI_ISL_1447709, EPI_ISL_1447710, EPI_ISL_1447711, EPI_ISL_1447712, EPI_ISL_1447713, EPI_ISL_1447714, EPI_ISL_1447715, EPI_ISL_1447716, EPI_ISL_1447717, EPI_ISL_1447718, EPI_ISL_1447719, EPI_ISL_1447720, EPI_ISL_1447721, EPI_ISL_1447722, EPI_ISL_1447723, EPI_ISL_1447724, EPI_ISL_1447725, EPI_ISL_1447726, EPI_ISL_1447727, EPI_ISL_1447728, EPI_ISL_1447729, EPI_ISL_1447730, EPI_ISL_1447731, EPI_ISL_1447732, EPI_ISL_1447733, EPI_ISL_1447734, EPI_ISL_1447735, EPI_ISL_1447736, EPI_ISL_1447737, EPI_ISL_1447738, EPI_ISL_1447739, EPI_ISL_1447740, EPI_ISL_1447741, EPI_ISL_1447742, EPI_ISL_1447743, EPI_ISL_1447744, EPI_ISL_1447745, EPI_ISL_1447746, EPI_ISL_1447747, EPI_ISL_1447748, EPI_ISL_1447749, EPI_ISL_1447750, EPI_ISL_1447751, EPI_ISL_1447752, EPI_ISL_1447753, EPI_ISL_1447754, EPI_ISL_1447755, EPI_ISL_1447756, EPI_ISL_1447757, EPI_ISL_1447758, EPI_ISL_1447759, EPI_ISL_1447760, EPI_ISL_1447761, EPI_ISL_1447762, EPI_ISL_1447763, EPI_ISL_1447764, EPI_ISL_1447765, EPI_ISL_1447766, EPI_ISL_1447767, EPI_ISL_1447768, EPI_ISL_1447769, EPI_ISL_1447770, EPI_ISL_1447771, EPI_ISL_1447772, EPI_ISL_1447773, EPI_ISL_1447774, EPI_ISL_1447775, EPI_ISL_1447776, EPI_ISL_1447777, EPI_ISL_1447778, EPI_ISL_1447779, EPI_ISL_1447780, EPI_ISL_1447781, EPI_ISL_1447782, EPI_ISL_1447783, EPI_ISL_1447784, EPI_ISL_1447785, EPI_ISL_1447786, EPI_ISL_1447787, EPI_ISL_1447788, EPI_ISL_1447789, EPI_ISL_1447790, EPI_ISL_1447791, EPI_ISL_1447792, EPI_ISL_1447793, EPI_ISL_1447794, EPI_ISL_1447795, EPI_ISL_1447796, EPI_ISL_1447797, EPI_ISL_1447798, EPI_ISL_1447799, EPI_ISL_1447800, EPI_ISL_1447801, EPI_ISL_1447802, EPI_ISL_1447803, EPI_ISL_1447804, EPI_ISL_1447805, EPI_ISL_1447806, EPI_ISL_1447807, EPI_ISL_1447808, EPI_ISL_1447809, EPI_ISL_1447810, EPI_ISL_1447811, EPI_ISL_1447812, EPI_ISL_1447813, EPI_ISL_1447814, EPI_ISL_1447815, EPI_ISL_1447816, EPI_ISL_1447817, EPI_ISL_1447818, EPI_ISL_1447819, EPI_ISL_1447820, EPI_ISL_1447821, EPI_ISL_1447822, EPI_ISL_1447823, EPI_ISL_1447824, EPI_ISL_1447825, EPI_ISL_1447826, EPI_ISL_1447827, EPI_ISL_1447828, EPI_ISL_1447829, EPI_ISL_1447830, EPI_ISL_1447831, EPI_ISL_1447832, EPI_ISL_1447833, EPI_ISL_1447834, EPI_ISL_1447835, EPI_ISL_1447836, EPI_ISL_1447837, EPI_ISL_1447838, EPI_ISL_1447839, EPI_ISL_1447840, EPI_ISL_1447841, EPI_ISL_1447842, EPI_ISL_1447843, EPI_ISL_1447844, EPI_ISL_1447845, EPI_ISL_1447846, EPI_ISL_1447847, EPI_ISL_1447848, EPI_ISL_1447849, EPI_ISL_1447850, EPI_ISL_1447851, EPI_ISL_1447852, EPI_ISL_1447853, EPI_ISL_1447854, EPI_ISL_1447855, EPI_ISL_1447856, EPI_ISL_1447857, EPI_ISL_1447858, EPI_ISL_1447859, EPI_ISL_1447860, EPI_ISL_1447861, EPI_ISL_1447862, EPI_ISL_1447863, EPI_ISL_1447864, EPI_ISL_1447865, EPI_ISL_1447866, EPI_ISL_1447867, EPI_ISL_1447868, EPI_ISL_1447869, EPI_ISL_1447870, EPI_ISL_1447871, EPI_ISL_1447872, EPI_ISL_1447873, EPI_ISL_1447874, EPI_ISL_1447875, EPI_ISL_1447876, EPI_ISL_1447877, EPI_ISL_1447878, EPI_ISL_1447879, EPI_ISL_1447880, EPI_ISL_1447881, EPI_ISL_1447882, EPI_ISL_1447883, EPI_ISL_1447884, EPI_ISL_1447885, EPI_ISL_1447886, EPI_ISL_1447887, EPI_ISL_1447888, EPI_ISL_1447889, EPI_ISL_1447890, EPI_ISL_1447891, EPI_ISL_1447892, EPI_ISL_1447893, EPI_ISL_1447894, EPI_ISL_1447895, EPI_ISL_1447896, EPI_ISL_1447897, EPI_ISL_1447898, EPI_ISL_1447899, EPI_ISL_1447900, EPI_ISL_1447901, EPI_ISL_1447902, EPI_ISL_1447903, EPI_ISL_1447904, EPI_ISL_1447905, EPI_ISL_1447906, EPI_ISL_1447907, EPI_ISL_1447908, EPI_ISL_1447909, EPI_ISL_1447910, EPI_ISL_1447911, EPI_ISL_1447912, EPI_ISL_1447913, EPI_ISL_1447914, EPI_ISL_1447915, EPI_ISL_1447916, EPI_ISL_1447917, EPI_ISL_1447918, EPI_ISL_1447919, EPI_ISL_1447920, EPI_ISL_1447921, EPI_ISL_1447922, EPI_ISL_1447923, EPI_ISL_1447924, EPI_ISL_1447925, EPI_ISL_1447982, EPI_ISL_1509300, EPI_ISL_1509301, EPI_ISL_1509302, EPI_ISL_1509303, EPI_ISL_1509304, EPI_ISL_1509305, EPI_ISL_1509306, EPI_ISL_1509307, EPI_ISL_1509308, EPI_ISL_1509309, EPI_ISL_1509310, EPI_ISL_1509311, EPI_ISL_1509312, EPI_ISL_1509313, EPI_ISL_1509314, EPI_ISL_1509315, EPI_ISL_1509316, EPI_ISL_1509317, EPI_ISL_1509318, EPI_ISL_1509319, EPI_ISL_1509320, EPI_ISL_1509321, EPI_ISL_1509322, EPI_ISL_1509323, EPI_ISL_1509324, EPI_ISL_1509325, EPI_ISL_1509326, EPI_ISL_1509327, EPI_ISL_1509328, EPI_ISL_1509329, EPI_ISL_1509330, EPI_ISL_1509331, EPI_ISL_1509332, EPI_ISL_1509333, EPI_ISL_1509334, EPI_ISL_1509335, EPI_ISL_1509336, EPI_ISL_1509337, EPI_ISL_1509338, EPI_ISL_1509339, EPI_ISL_1509340, EPI_ISL_1509341, EPI_ISL_1509342, EPI_ISL_1509343, EPI_ISL_1509344, EPI_ISL_1509345, EPI_ISL_1509346, EPI_ISL_1509347, EPI_ISL_1509348, EPI_ISL_1509349, EPI_ISL_1509350, EPI_ISL_1509351, EPI_ISL_1509352, EPI_ISL_1509353, EPI_ISL_1509354, EPI_ISL_1509355, EPI_ISL_1509356, EPI_ISL_1509357, EPI_ISL_1509358, EPI_ISL_1509359, EPI_ISL_1509360, EPI_ISL_1509361, EPI_ISL_1509362, EPI_ISL_1509363, EPI_ISL_1509364, EPI_ISL_1509365, EPI_ISL_1509366, EPI_ISL_1509367, EPI_ISL_1509368, EPI_ISL_1509369, EPI_ISL_1509370, EPI_ISL_1509371, EPI_ISL_1509372, EPI_ISL_1509373, EPI_ISL_1509374, EPI_ISL_1509375, EPI_ISL_1509376, EPI_ISL_1509377, EPI_ISL_1509378, EPI_ISL_1509379, EPI_ISL_1509380, EPI_ISL_1509381, EPI_ISL_1509382, EPI_ISL_1509383, EPI_ISL_1509384, EPI_ISL_1509385, EPI_ISL_1509386, EPI_ISL_1509387, EPI_ISL_1509388, EPI_ISL_1509389, EPI_ISL_1509390, EPI_ISL_1509391, EPI_ISL_1509392, EPI_ISL_1509393, EPI_ISL_1509394, EPI_ISL_1509395, EPI_ISL_1509396, EPI_ISL_1509397, EPI_ISL_1509398, EPI_ISL_1509399, EPI_ISL_1509400, EPI_ISL_1509401, EPI_ISL_1509402, EPI_ISL_1509403, EPI_ISL_1509404, EPI_ISL_1509405, EPI_ISL_1509406, EPI_ISL_1509407, EPI_ISL_1509408, EPI_ISL_1509409, EPI_ISL_1509410, EPI_ISL_1509411, EPI_ISL_1509412, EPI_ISL_1509413, EPI_ISL_1509414, EPI_ISL_1509415, EPI_ISL_1509416, EPI_ISL_1509417, EPI_ISL_1509418, EPI_ISL_1509419, EPI_ISL_1509420, EPI_ISL_1509421, EPI_ISL_1509422, EPI_ISL_1509423, EPI_ISL_1509424, EPI_ISL_1509425, EPI_ISL_1509426, EPI_ISL_1509427, EPI_ISL_1509428, EPI_ISL_1509429, EPI_ISL_1509430, EPI_ISL_1509431, EPI_ISL_1509432, EPI_ISL_1509433, EPI_ISL_1509434, EPI_ISL_1509435, EPI_ISL_1509436, EPI_ISL_1509437, EPI_ISL_1509438, EPI_ISL_1509439, EPI_ISL_1509440, EPI_ISL_1509441, EPI_ISL_1509442, EPI_ISL_1509443, EPI_ISL_1509444, EPI_ISL_1509445, EPI_ISL_1509446, EPI_ISL_1509447, EPI_ISL_1509448, EPI_ISL_1509449, EPI_ISL_1509450, EPI_ISL_1509451, EPI_ISL_1509452, EPI_ISL_1509453, EPI_ISL_1509454, EPI_ISL_1509455, EPI_ISL_1509456, EPI_ISL_1509457, EPI_ISL_1509458, EPI_ISL_1509459, EPI_ISL_1509460, EPI_ISL_1509461, EPI_ISL_1509462, EPI_ISL_1509463, EPI_ISL_1509464, EPI_ISL_1509465, EPI_ISL_1509466, EPI_ISL_1509467, EPI_ISL_1509468, EPI_ISL_1509469, EPI_ISL_1509470, EPI_ISL_1509471, EPI_ISL_1509472, EPI_ISL_1509473, EPI_ISL_1509474, EPI_ISL_1509475, EPI_ISL_1509476, EPI_ISL_1509477, EPI_ISL_1509478, EPI_ISL_1509479, EPI_ISL_1509480, EPI_ISL_1509481, EPI_ISL_1509482, EPI_ISL_1509483, EPI_ISL_1509484, EPI_ISL_1509485, EPI_ISL_1509486, EPI_ISL_1509487, EPI_ISL_1509488, EPI_ISL_1509489, EPI_ISL_1509490, EPI_ISL_1509491, EPI_ISL_1509492, EPI_ISL_1509493, EPI_ISL_1509494, EPI_ISL_1509495, EPI_ISL_1509496, EPI_ISL_1509497, EPI_ISL_1509498, EPI_ISL_1509499, EPI_ISL_1509500, EPI_ISL_1509501, EPI_ISL_1509502, EPI_ISL_1509503, EPI_ISL_1509504, EPI_ISL_1509505, EPI_ISL_1509506, EPI_ISL_1509507, EPI_ISL_1509508, EPI_ISL_1509509, EPI_ISL_1509510, EPI_ISL_1509511, EPI_ISL_1509512, EPI_ISL_1509513, EPI_ISL_1509514, EPI_ISL_1509515, EPI_ISL_1509516, EPI_ISL_1509517, EPI_ISL_1509518, EPI_ISL_1509519, EPI_ISL_1509520, EPI_ISL_1509521, EPI_ISL_1509522, EPI_ISL_1509523, EPI_ISL_1509524, EPI_ISL_1509525, EPI_ISL_1509526, EPI_ISL_1509527, EPI_ISL_1509528, EPI_ISL_1509529, EPI_ISL_1509530, EPI_ISL_1509531, EPI_ISL_1509532, EPI_ISL_1509533, EPI_ISL_1509534, EPI_ISL_1509535, EPI_ISL_1509536, EPI_ISL_1509537, EPI_ISL_1509538, EPI_ISL_1509539, EPI_ISL_1509540, EPI_ISL_1509541, EPI_ISL_1509542, EPI_ISL_1509543, EPI_ISL_1509544, EPI_ISL_1509545, EPI_ISL_1509546, EPI_ISL_1509547, EPI_ISL_1509548, EPI_ISL_1509549, EPI_ISL_1509550, EPI_ISL_1509551, EPI_ISL_1509552, EPI_ISL_1509553, EPI_ISL_1509554, EPI_ISL_1509555, EPI_ISL_1509556, EPI_ISL_1509557, EPI_ISL_1509558, EPI_ISL_1509559, EPI_ISL_1509560, EPI_ISL_1509561, EPI_ISL_1509562, EPI_ISL_1509563, EPI_ISL_1509564, EPI_ISL_1509565, EPI_ISL_1509566, EPI_ISL_1509567, EPI_ISL_1509568, EPI_ISL_1509569, EPI_ISL_1509570, EPI_ISL_1509571, EPI_ISL_1509572, EPI_ISL_1509573, EPI_ISL_1509574, EPI_ISL_1509575, EPI_ISL_1509576, EPI_ISL_1509577, EPI_ISL_1509578, EPI_ISL_1509579, EPI_ISL_1509580, EPI_ISL_1509581, EPI_ISL_1509582, EPI_ISL_1509583, EPI_ISL_1509584, EPI_ISL_1509585, EPI_ISL_1509586, EPI_ISL_1509587, EPI_ISL_1509588, EPI_ISL_1509589, EPI_ISL_1509590, EPI_ISL_1509591, EPI_ISL_1509592, EPI_ISL_1509593, EPI_ISL_1509594, EPI_ISL_1509595, EPI_ISL_1509596, EPI_ISL_1509597, EPI_ISL_1509598, EPI_ISL_1509599, EPI_ISL_1509600, EPI_ISL_1509601, EPI_ISL_1509602, EPI_ISL_1509603, EPI_ISL_1509604, EPI_ISL_1509605, EPI_ISL_1509606, EPI_ISL_1509607, EPI_ISL_1509608, EPI_ISL_1509609, EPI_ISL_1509610, EPI_ISL_1509611, EPI_ISL_1509612, EPI_ISL_1509613, EPI_ISL_1509614, EPI_ISL_1509615, EPI_ISL_1509616, EPI_ISL_1509617, EPI_ISL_1509618, EPI_ISL_1509619, EPI_ISL_1509620, EPI_ISL_1509621, EPI_ISL_1509622, EPI_ISL_1509623, EPI_ISL_1509624, EPI_ISL_1509625, EPI_ISL_1509626, EPI_ISL_1509627, EPI_ISL_1509628, EPI_ISL_1509629, EPI_ISL_1509630, EPI_ISL_1509631, EPI_ISL_1509632, EPI_ISL_1509633, EPI_ISL_1509634, EPI_ISL_1509635, EPI_ISL_1509636
IZSM	TIGEM	Antonio Grimaldi Patrizia Annunziata Francesco Panariello Biancamaria Pierri Valentina Bouche Chiara Colantuono Maria Concetta Cuomo Denise Di Concilio Lucio Di Filippo Anna Manfredi Marcello Salvi Antonio Limone Pellegrino Cerino Andrea Ballabio Davide Cacchiarelli et al	EPI_ISL_1173519, EPI_ISL_1173520, EPI_ISL_1173521, EPI_ISL_1173522, EPI_ISL_1173523, EPI_ISL_1173524, EPI_ISL_1173525, EPI_ISL_1173526, EPI_ISL_1173527, EPI_ISL_1173528, EPI_ISL_1173529, EPI_ISL_1173530, EPI_ISL_1173531, EPI_ISL_1173532, EPI_ISL_1173533, EPI_ISL_1173534, EPI_ISL_1173535, EPI_ISL_1173536, EPI_ISL_1173537, EPI_ISL_1173538, EPI_ISL_1173539, EPI_ISL_1173540, EPI_ISL_1173541, EPI_ISL_1173542, EPI_ISL_1173543, EPI_ISL_1173544, EPI_ISL_1173545, EPI_ISL_1173546, EPI_ISL_1173547, EPI_ISL_1173548, EPI_ISL_1173549, EPI_ISL_1173550, EPI_ISL_1173551, EPI_ISL_1173552, EPI_ISL_1173553, EPI_ISL_1173554, EPI_ISL_1173555, EPI_ISL_1173556, EPI_ISL_1173557, EPI_ISL_1173558, EPI_ISL_1173559, EPI_ISL_1173560, EPI_ISL_1173561, EPI_ISL_1173562, EPI_ISL_1173563, EPI_ISL_1173564, EPI_ISL_1173565, EPI_ISL_1173566, EPI_ISL_1173567, EPI_ISL_1173568, EPI_ISL_1173569, EPI_ISL_1173570, EPI_ISL_1173571, EPI_ISL_1173572, EPI_ISL_1173573, EPI_ISL_1173574, EPI_ISL_1173575, EPI_ISL_1173576, EPI_ISL_1173577, EPI_ISL_1173578, EPI_ISL_1173579, EPI_ISL_1173580, EPI_ISL_1173581, EPI_ISL_1173582, EPI_ISL_1173583, EPI_ISL_1173584, EPI_ISL_1173585, EPI_ISL_1173586, EPI_ISL_1173587, EPI_ISL_1173588, EPI_ISL_1173589, EPI_ISL_1173590, EPI_ISL_1173591, EPI_ISL_1173592, EPI_ISL_1173593, EPI_ISL_1173594, EPI_ISL_1173595, EPI_ISL_1173596, EPI_ISL_1173597, EPI_ISL_1173598, EPI_ISL_1173599, EPI_ISL_1173600, EPI_ISL_1173601, EPI_ISL_1173602, EPI_ISL_1173603, EPI_ISL_1173604, EPI_ISL_1173605, EPI_ISL_1173606, EPI_ISL_1173607, EPI_ISL_1173608, EPI_ISL_1173609, EPI_ISL_1173610, EPI_ISL_1173611, EPI_ISL_1173612, EPI_ISL_1173613, EPI_ISL_1173614, EPI_ISL_1173615, EPI_ISL_1173616, EPI_ISL_1173617, EPI_ISL_1173618, EPI_ISL_1173619, EPI_ISL_1173620, EPI_ISL_1173621, EPI_ISL_1173622, EPI_ISL_1173623, EPI_ISL_1173624, EPI_ISL_1173625, EPI_ISL_1173626, EPI_ISL_1173627, EPI_ISL_1173628, EPI_ISL_1173629, EPI_ISL_1173630, EPI_ISL_1173631, EPI_ISL_1173632, EPI_ISL_1173633, EPI_ISL_1173634, EPI_ISL_1173635, EPI_ISL_1173636, EPI_ISL_1173637, EPI_ISL_1173638, EPI_ISL_1173639, EPI_ISL_1173640, EPI_ISL_1173641, EPI_ISL_1173642, EPI_ISL_1173643, EPI_ISL_1173644, EPI_ISL_1173645, EPI_ISL_1173646, EPI_ISL_1173647, EPI_ISL_1173648, EPI_ISL_1173649, EPI_ISL_1173650, EPI_ISL_1173651, EPI_ISL_1173652, EPI_ISL_1173653, EPI_ISL_1173654, EPI_ISL_1173655, EPI_ISL_1173656, EPI_ISL_1173657, EPI_ISL_1173658, EPI_ISL_1173659, EPI_ISL_1173660, EPI_ISL_1173661, EPI_ISL_1173662, EPI_ISL_1173664, EPI_ISL_1173665, EPI_ISL_1173666, EPI_ISL_1173667, EPI_ISL_1173668, EPI_ISL_1173669, EPI_ISL_1173670, EPI_ISL_1173671, EPI_ISL_1173672, EPI_ISL_1173673, EPI_ISL_1173674, EPI_ISL_1173675, EPI_ISL_1173676, EPI_ISL_1173677, EPI_ISL_1173678, EPI_ISL_1173679, EPI_ISL_1173680, EPI_ISL_1173681, EPI_ISL_1173682, EPI_ISL_1173683, EPI_ISL_1173684, EPI_ISL_1173685, EPI_ISL_1173686, EPI_ISL_1173687, EPI_ISL_1173688, EPI_ISL_1173689, EPI_ISL_1173690, EPI_ISL_1173691, EPI_ISL_1173692, EPI_ISL_1173693, EPI_ISL_1173694, EPI_ISL_1173695, EPI_ISL_1173696, EPI_ISL_1173697, EPI_ISL_1173698, EPI_ISL_1173699, EPI_ISL_1173700, EPI_ISL_1173701, EPI_ISL_1173702, EPI_ISL_1173703, EPI_ISL_1173704, EPI_ISL_1173705, EPI_ISL_1173706, EPI_ISL_1173707, EPI_ISL_1173708, EPI_ISL_1173709, EPI_ISL_1173710, EPI_ISL_1173711, EPI_ISL_1173712, EPI_ISL_1173713, EPI_ISL_1173714, EPI_ISL_1173715, EPI_ISL_1173716, EPI_ISL_1173717, EPI_ISL_1173718, EPI_ISL_1173719, EPI_ISL_1173720, EPI_ISL_1173721, EPI_ISL_1173722, EPI_ISL_1173723, EPI_ISL_1173725, EPI_ISL_1173726, EPI_ISL_1173728, EPI_ISL_1173729, EPI_ISL_1173730, EPI_ISL_1173731, EPI_ISL_1173732, EPI_ISL_1173733, EPI_ISL_1173734, EPI_ISL_1173736, EPI_ISL_1173738, EPI_ISL_1173739, EPI_ISL_1173741, EPI_ISL_1173742, EPI_ISL_1173743, EPI_ISL_1173744, EPI_ISL_1173745, EPI_ISL_1173746, EPI_ISL_1173747, EPI_ISL_1173748, EPI_ISL_1173749, EPI_ISL_1173750, EPI_ISL_1173751, EPI_ISL_1173752, EPI_ISL_1173753, EPI_ISL_1173754, EPI_ISL_1173755, EPI_ISL_1173756, EPI_ISL_1173757, EPI_ISL_1173758, EPI_ISL_1173759, EPI_ISL_1173760, EPI_ISL_1173761, EPI_ISL_1173762, EPI_ISL_1173763, EPI_ISL_1173764, EPI_ISL_1175969, EPI_ISL_1175970, EPI_ISL_1175971, EPI_ISL_1175972, EPI_ISL_1175973, EPI_ISL_1175974, EPI_ISL_1175975, EPI_ISL_1175976, EPI_ISL_1175977, EPI_ISL_1175978, EPI_ISL_1175979, EPI_ISL_1175980, EPI_ISL_1175981, EPI_ISL_1175982, EPI_ISL_1175983, EPI_ISL_1175984, EPI_ISL_1175985, EPI_ISL_1175986, EPI_ISL_1175987, EPI_ISL_1175988, EPI_ISL_1175989, EPI_ISL_1175990, EPI_ISL_1175991, EPI_ISL_1175992, EPI_ISL_1175993, EPI_ISL_1175994, EPI_ISL_1175995, EPI_ISL_1175996, EPI_ISL_1175997, EPI_ISL_1175998, EPI_ISL_1175999, EPI_ISL_1176000, EPI_ISL_1176001, EPI_ISL_1176002, EPI_ISL_1176003, EPI_ISL_1176004, EPI_ISL_1176005, EPI_ISL_1176006, EPI_ISL_1176007, EPI_ISL_1176008, EPI_ISL_1176009, EPI_ISL_1176010, EPI_ISL_1176011, EPI_ISL_1176012, EPI_ISL_1176013, EPI_ISL_1176014, EPI_ISL_1176015, EPI_ISL_1176016, EPI_ISL_1176017, EPI_ISL_1176018, EPI_ISL_1176019, EPI_ISL_1176020, EPI_ISL_1176021, EPI_ISL_1176022, EPI_ISL_1176023, EPI_ISL_1176024, EPI_ISL_1176025, EPI_ISL_1176026, EPI_ISL_1176027, EPI_ISL_1176028, EPI_ISL_1176029, EPI_ISL_1176030, EPI_ISL_1176031, EPI_ISL_1176032, EPI_ISL_1176033, EPI_ISL_1176034, EPI_ISL_1176035, EPI_ISL_1176036, EPI_ISL_1176037, EPI_ISL_1176038, EPI_ISL_1176039, EPI_ISL_1176040, EPI_ISL_1176041, EPI_ISL_1176042, EPI_ISL_1176043, EPI_ISL_1176044, EPI_ISL_1176045, EPI_ISL_1176046, EPI_ISL_1176047, EPI_ISL_1176048, EPI_ISL_1176049, EPI_ISL_1176050, EPI_ISL_1176051, EPI_ISL_1176052, EPI_ISL_1176053, EPI_ISL_1176054, EPI_ISL_1176055, EPI_ISL_1176056, EPI_ISL_1176057, EPI_ISL_1176058, EPI_ISL_1176059, EPI_ISL_1176060, EPI_ISL_1176061, EPI_ISL_1176062, EPI_ISL_1176063, EPI_ISL_1176064, EPI_ISL_1176065, EPI_ISL_1176066, EPI_ISL_1176067, EPI_ISL_1176068, EPI_ISL_1176069, EPI_ISL_1176070, EPI_ISL_1176071, EPI_ISL_1176072, EPI_ISL_1176073, EPI_ISL_1176074, EPI_ISL_1176075, EPI_ISL_1176076, EPI_ISL_1176077, EPI_ISL_1176078, EPI_ISL_1176079, EPI_ISL_1176080, EPI_ISL_1176081, EPI_ISL_1176082, EPI_ISL_1176083, EPI_ISL_1176084, EPI_ISL_1176085, EPI_ISL_1176086, EPI_ISL_1176087, EPI_ISL_1176088, EPI_ISL_1176089, EPI_ISL_1176090, EPI_ISL_1176091, EPI_ISL_1176092, EPI_ISL_1176093, EPI_ISL_1176094, EPI_ISL_1176095, EPI_ISL_1176096, EPI_ISL_1176097, EPI_ISL_1176098, EPI_ISL_1176099, EPI_ISL_1176100, EPI_ISL_1176101, EPI_ISL_1176102, EPI_ISL_1176103, EPI_ISL_1176104, EPI_ISL_1176105, EPI_ISL_1176106, EPI_ISL_1176107, EPI_ISL_1176108, EPI_ISL_1176109, EPI_ISL_1176110, EPI_ISL_1176111, EPI_ISL_1176112, EPI_ISL_1176113, EPI_ISL_1176114, EPI_ISL_1176115, EPI_ISL_1176116, EPI_ISL_1176117, EPI_ISL_1176118, EPI_ISL_1176119, EPI_ISL_1176120, EPI_ISL_1176121, EPI_ISL_1176122, EPI_ISL_1176123, EPI_ISL_1176124, EPI_ISL_1176125, EPI_ISL_1176126, EPI_ISL_1176127, EPI_ISL_1176128, EPI_ISL_1176129, EPI_ISL_1176130, EPI_ISL_1176131, EPI_ISL_1176132, EPI_ISL_1176133, EPI_ISL_1176134, EPI_ISL_1176135, EPI_ISL_1176136, EPI_ISL_1176137, EPI_ISL_1176138, EPI_ISL_1176139, EPI_ISL_1176140, EPI_ISL_1176141, EPI_ISL_1176142, EPI_ISL_1176143, EPI_ISL_1176144, EPI_ISL_1176145, EPI_ISL_1176146, EPI_ISL_1176147, EPI_ISL_1176148, EPI_ISL_1176149, EPI_ISL_1176150, EPI_ISL_1176151, EPI_ISL_1176152, EPI_ISL_1176153, EPI_ISL_1176154, EPI_ISL_1176155, EPI_ISL_1176156, EPI_ISL_1176157, EPI_ISL_1176158, EPI_ISL_1176159, EPI_ISL_1176160, EPI_ISL_1176162, EPI_ISL_1176163, EPI_ISL_1176164, EPI_ISL_1176165, EPI_ISL_1176166, EPI_ISL_1176167, EPI_ISL_1176168, EPI_ISL_1176169, EPI_ISL_1176170, EPI_ISL_1176171, EPI_ISL_1176172, EPI_ISL_1176173, EPI_ISL_1176174, EPI_ISL_1176175, EPI_ISL_1176176, EPI_ISL_1176177, EPI_ISL_1176178, EPI_ISL_1176179, EPI_ISL_1176180, EPI_ISL_1176181, EPI_ISL_1176182, EPI_ISL_1176183, EPI_ISL_1176184, EPI_ISL_1176185, EPI_ISL_1176186, EPI_ISL_1176187, EPI_ISL_1176188, EPI_ISL_1176189, EPI_ISL_1176190, EPI_ISL_1176191, EPI_ISL_1176192, EPI_ISL_1176193, EPI_ISL_1176194, EPI_ISL_1176195, EPI_ISL_1176196, EPI_ISL_1176197, EPI_ISL_1176198, EPI_ISL_1176199, EPI_ISL_1176200, EPI_ISL_1176201, EPI_ISL_1176202, EPI_ISL_1176203, EPI_ISL_1176204, EPI_ISL_1176205, EPI_ISL_1176206, EPI_ISL_1176207, EPI_ISL_1176208, EPI_ISL_1176209, EPI_ISL_1176210, EPI_ISL_1176211, EPI_ISL_1176212, EPI_ISL_1176213, EPI_ISL_1176214, EPI_ISL_1176215, EPI_ISL_1176216, EPI_ISL_1176217, EPI_ISL_1176218, EPI_ISL_1176219, EPI_ISL_1176220, EPI_ISL_1176221, EPI_ISL_1176222, EPI_ISL_1176223, EPI_ISL_1176224, EPI_ISL_1176225, EPI_ISL_1176226, EPI_ISL_1176227, EPI_ISL_1176228, EPI_ISL_1176229, EPI_ISL_1176230, EPI_ISL_1176231, EPI_ISL_1176232, EPI_ISL_1176233, EPI_ISL_1176234, EPI_ISL_1176235, EPI_ISL_1176236, EPI_ISL_1176237, EPI_ISL_1176238, EPI_ISL_1176239, EPI_ISL_1176240, EPI_ISL_1176241, EPI_ISL_1176242, EPI_ISL_1176243, EPI_ISL_1176244, EPI_ISL_1176245, EPI_ISL_1176246, EPI_ISL_1176247, EPI_ISL_1176248, EPI_ISL_1176249, EPI_ISL_1176250, EPI_ISL_1176251, EPI_ISL_1176252, EPI_ISL_1176253, EPI_ISL_1176254, EPI_ISL_1176255, EPI_ISL_1176256, EPI_ISL_1176257, EPI_ISL_1176258, EPI_ISL_1176259, EPI_ISL_1176260, EPI_ISL_1176261, EPI_ISL_1176262, EPI_ISL_1176263, EPI_ISL_1176264, EPI_ISL_1176265, EPI_ISL_1176266, EPI_ISL_1176267, EPI_ISL_1176268, EPI_ISL_1176269, EPI_ISL_1176270, EPI_ISL_1176271, EPI_ISL_1176272, EPI_ISL_1176273, EPI_ISL_1176274, EPI_ISL_1176275, EPI_ISL_1176276, EPI_ISL_1176277, EPI_ISL_1176278, EPI_ISL_1176279, EPI_ISL_1176280, EPI_ISL_1176281, EPI_ISL_1176282, EPI_ISL_1176283, EPI_ISL_1176284, EPI_ISL_1176285, EPI_ISL_1176286, EPI_ISL_1176287, EPI_ISL_1176288, EPI_ISL_1176289, EPI_ISL_1176290, EPI_ISL_1176291, EPI_ISL_1176292, EPI_ISL_1176293, EPI_ISL_1176294, EPI_ISL_1176295, EPI_ISL_1176296, EPI_ISL_1185536, EPI_ISL_1185537, EPI_ISL_1185538, EPI_ISL_1185539, EPI_ISL_1185540, EPI_ISL_1185541, EPI_ISL_1185542, EPI_ISL_1185543, EPI_ISL_1185544, EPI_ISL_1185545, EPI_ISL_1185546, EPI_ISL_1185547, EPI_ISL_1185548, EPI_ISL_1185549, EPI_ISL_1185550, EPI_ISL_1185551, EPI_ISL_1185552, EPI_ISL_1185553, EPI_ISL_1185554, EPI_ISL_1185555, EPI_ISL_1185556, EPI_ISL_1185557, EPI_ISL_1185558, EPI_ISL_1185559, EPI_ISL_1185560, EPI_ISL_1185561, EPI_ISL_1185562, EPI_ISL_1185563, EPI_ISL_1185564, EPI_ISL_1185565, EPI_ISL_1185566, EPI_ISL_1185567, EPI_ISL_1185568, EPI_ISL_1185569, EPI_ISL_1185570, EPI_ISL_1185571, EPI_ISL_1185572, EPI_ISL_1185573, EPI_ISL_1185574, EPI_ISL_1185575, EPI_ISL_1185576, EPI_ISL_1185577, EPI_ISL_1185578, EPI_ISL_1185579, EPI_ISL_1185580, EPI_ISL_1185581, EPI_ISL_1185582, EPI_ISL_1185583, EPI_ISL_1185584, EPI_ISL_1185585, EPI_ISL_1185586, EPI_ISL_1185587, EPI_ISL_1185588, EPI_ISL_1185589, EPI_ISL_1185590, EPI_ISL_1185591, EPI_ISL_1185592, EPI_ISL_1185593, EPI_ISL_1185594, EPI_ISL_1185595, EPI_ISL_1185596, EPI_ISL_1185597, EPI_ISL_1185598, EPI_ISL_1185599, EPI_ISL_1185600, EPI_ISL_1185601, EPI_ISL_1185602, EPI_ISL_1185603, EPI_ISL_1185604, EPI_ISL_1185605, EPI_ISL_1185606, EPI_ISL_1185607, EPI_ISL_1185608, EPI_ISL_1185609, EPI_ISL_1185610, EPI_ISL_1185611, EPI_ISL_1185612, EPI_ISL_1185613, EPI_ISL_1185614, EPI_ISL_1185615, EPI_ISL_1185616, EPI_ISL_1185617, EPI_ISL_1185618, EPI_ISL_1185619, EPI_ISL_1185620, EPI_ISL_1185621, EPI_ISL_1185622, EPI_ISL_1185623, EPI_ISL_1185624, EPI_ISL_1185625, EPI_ISL_1185626, EPI_ISL_1185627, EPI_ISL_1185628, EPI_ISL_1185629, EPI_ISL_1185630, EPI_ISL_1185631, EPI_ISL_1185632, EPI_ISL_1185633, EPI_ISL_1185634, EPI_ISL_1185635, EPI_ISL_1185636, EPI_ISL_1185637, EPI_ISL_1185638, EPI_ISL_1185639, EPI_ISL_1185640, EPI_ISL_1185641, EPI_ISL_1185642, EPI_ISL_1185643, EPI_ISL_1185644, EPI_ISL_1185645, EPI_ISL_1185646, EPI_ISL_1185647, EPI_ISL_1185648, EPI_ISL_1185649, EPI_ISL_1185650, EPI_ISL_1185651, EPI_ISL_1185652, EPI_ISL_1185653, EPI_ISL_1185654, EPI_ISL_1185655, EPI_ISL_1185656, EPI_ISL_1185657, EPI_ISL_1185658, EPI_ISL_1185659, EPI_ISL_1185660, EPI_ISL_1185661, EPI_ISL_1185662, EPI_ISL_1185663, EPI_ISL_1185664, EPI_ISL_1185665, EPI_ISL_1185666, EPI_ISL_1185667, EPI_ISL_1185668, EPI_ISL_1185669, EPI_ISL_1185670, EPI_ISL_1185671, EPI_ISL_1185672, EPI_ISL_1185673, EPI_ISL_1185674, EPI_ISL_1185675, EPI_ISL_1185676, EPI_ISL_1185677, EPI_ISL_1185678, EPI_ISL_1185679, EPI_ISL_1185680, EPI_ISL_1185681, EPI_ISL_1185682, EPI_ISL_1185683, EPI_ISL_1185684, EPI_ISL_1185685, EPI_ISL_1185686, EPI_ISL_1185687, EPI_ISL_1185688, EPI_ISL_1185689, EPI_ISL_1185690, EPI_ISL_1185691, EPI_ISL_1185692, EPI_ISL_1185693, EPI_ISL_1185694, EPI_ISL_1185695, EPI_ISL_1185696, EPI_ISL_1185697, EPI_ISL_1185698, EPI_ISL_1185699, EPI_ISL_1185700, EPI_ISL_1185701, EPI_ISL_1185702, EPI_ISL_1185703, EPI_ISL_1185704, EPI_ISL_1185705, EPI_ISL_1185706, EPI_ISL_1185707, EPI_ISL_1185708, EPI_ISL_1185709, EPI_ISL_1185710, EPI_ISL_1185711, EPI_ISL_1185712, EPI_ISL_1185713, EPI_ISL_1185714, EPI_ISL_1185715, EPI_ISL_1185716, EPI_ISL_1185717, EPI_ISL_1185718, EPI_ISL_1185719, EPI_ISL_1185720, EPI_ISL_1185721, EPI_ISL_1185722, EPI_ISL_1185723, EPI_ISL_1185724, EPI_ISL_1185725, EPI_ISL_1185726, EPI_ISL_1185727, EPI_ISL_1185728, EPI_ISL_1185729, EPI_ISL_1185730, EPI_ISL_1185731, EPI_ISL_1185732, EPI_ISL_1185733, EPI_ISL_1185734, EPI_ISL_1185735, EPI_ISL_1185736, EPI_ISL_1185737, EPI_ISL_1185738, EPI_ISL_1185739, EPI_ISL_1185740, EPI_ISL_1185741, EPI_ISL_1185742, EPI_ISL_1185743, EPI_ISL_1185744, EPI_ISL_1185745, EPI_ISL_1185746, EPI_ISL_1185747, EPI_ISL_1185748, EPI_ISL_1185749, EPI_ISL_1185750, EPI_ISL_1185751, EPI_ISL_1185752, EPI_ISL_1185753, EPI_ISL_1185754, EPI_ISL_1185755, EPI_ISL_1185756, EPI_ISL_1185757, EPI_ISL_1185758, EPI_ISL_1185759, EPI_ISL_1185760, EPI_ISL_1185761, EPI_ISL_1185762, EPI_ISL_1185763, EPI_ISL_1185764, EPI_ISL_1185765, EPI_ISL_1185766, EPI_ISL_1185767, EPI_ISL_1185768, EPI_ISL_1185769, EPI_ISL_1185770, EPI_ISL_1185771, EPI_ISL_1185772, EPI_ISL_1186218, EPI_ISL_1186219, EPI_ISL_1186220, EPI_ISL_1186221, EPI_ISL_1186222, EPI_ISL_1186223, EPI_ISL_1186224, EPI_ISL_1186225, EPI_ISL_1186226, EPI_ISL_1186227, EPI_ISL_1186228, EPI_ISL_1186229, EPI_ISL_1186230, EPI_ISL_1186231, EPI_ISL_1186232, EPI_ISL_1186233, EPI_ISL_1186234, EPI_ISL_1186235, EPI_ISL_1186236, EPI_ISL_1186237, EPI_ISL_1186238, EPI_ISL_1186239, EPI_ISL_1186240, EPI_ISL_1186241, EPI_ISL_1186242, EPI_ISL_1186243, EPI_ISL_1186244, EPI_ISL_1186245, EPI_ISL_1186246, EPI_ISL_1186247, EPI_ISL_1196931, EPI_ISL_1196932, EPI_ISL_1196933, EPI_ISL_1196934, EPI_ISL_1196935, EPI_ISL_1196936, EPI_ISL_1196937, EPI_ISL_1196938, EPI_ISL_1196939, EPI_ISL_1196940, EPI_ISL_1196941, EPI_ISL_1196942, EPI_ISL_1196943, EPI_ISL_1196944, EPI_ISL_1196945, EPI_ISL_1196946, EPI_ISL_1196947, EPI_ISL_1196948, EPI_ISL_1196949, EPI_ISL_1196950, EPI_ISL_1196951, EPI_ISL_1196952, EPI_ISL_1196953, EPI_ISL_1196954, EPI_ISL_1196955, EPI_ISL_1196956, EPI_ISL_1196957, EPI_ISL_1196958, EPI_ISL_1196959, EPI_ISL_1196960, EPI_ISL_1196961, EPI_ISL_1196962, EPI_ISL_1196963, EPI_ISL_1196964, EPI_ISL_1196965, EPI_ISL_1196966, EPI_ISL_1196967, EPI_ISL_1196968, EPI_ISL_1196969, EPI_ISL_1196970, EPI_ISL_1196971, EPI_ISL_1196972, EPI_ISL_1196973, EPI_ISL_1196974, EPI_ISL_1196975, EPI_ISL_1196976, EPI_ISL_1196977, EPI_ISL_1196978, EPI_ISL_1196979, EPI_ISL_1196980, EPI_ISL_1196981, EPI_ISL_1196982, EPI_ISL_1196983, EPI_ISL_1196984, EPI_ISL_1196985, EPI_ISL_1196986, EPI_ISL_1196987, EPI_ISL_1196988, EPI_ISL_1196989, EPI_ISL_1196990, EPI_ISL_1196991, EPI_ISL_1196992, EPI_ISL_1196993, EPI_ISL_1196994, EPI_ISL_1196995, EPI_ISL_1196996, EPI_ISL_1196997, EPI_ISL_1196998, EPI_ISL_1196999, EPI_ISL_1197000, EPI_ISL_1197001, EPI_ISL_1197002, EPI_ISL_1197003, EPI_ISL_1197004, EPI_ISL_1197005, EPI_ISL_1197006, EPI_ISL_1197007, EPI_ISL_1197008, EPI_ISL_1197009, EPI_ISL_1197010, EPI_ISL_1197011, EPI_ISL_1197012, EPI_ISL_1197013, EPI_ISL_1197014, EPI_ISL_1197015, EPI_ISL_1197016, EPI_ISL_1197017, EPI_ISL_1197018, EPI_ISL_1197019, EPI_ISL_1197020, EPI_ISL_1197021, EPI_ISL_1197022, EPI_ISL_1197023, EPI_ISL_1197024, EPI_ISL_1197025, EPI_ISL_1197026, EPI_ISL_1197027, EPI_ISL_1197028, EPI_ISL_1197029, EPI_ISL_1197030, EPI_ISL_1197031, EPI_ISL_1197032, EPI_ISL_1197033, EPI_ISL_1197034, EPI_ISL_1197035, EPI_ISL_1197036
IZSM	TIGEM	Antonio Grimaldi Patrizia Annunziata Francesco Panariello Claudia Tiberio Teresa Giuliano Valentina Bouche Chiara Colantuono Lucio Di Filippo Anna Manfredi Marcello Salvi Antonio Limone Luigi Atripaldi Andrea Ballabio Davide Cacchiarelli et al	EPI_ISL_4128923, EPI_ISL_4875886, EPI_ISL_4875887, EPI_ISL_4875888
IZSM	TIGEM	Antonio Grimaldi et al	EPI_ISL_1086058, EPI_ISL_1086059, EPI_ISL_1086060, EPI_ISL_1086061, EPI_ISL_1086062, EPI_ISL_1086063, EPI_ISL_1086064, EPI_ISL_1086066, EPI_ISL_1086067, EPI_ISL_1086068, EPI_ISL_1086069, EPI_ISL_1086070, EPI_ISL_1086071, EPI_ISL_1086072, EPI_ISL_1086073, EPI_ISL_1086074, EPI_ISL_1086075, EPI_ISL_1086076, EPI_ISL_1086077, EPI_ISL_1086078, EPI_ISL_1086079, EPI_ISL_1086080, EPI_ISL_1086081, EPI_ISL_1086082, EPI_ISL_1086083, EPI_ISL_1086084, EPI_ISL_1086085, EPI_ISL_1086086, EPI_ISL_1086087, EPI_ISL_1086088, EPI_ISL_1086089, EPI_ISL_1086090, EPI_ISL_1086091, EPI_ISL_1086092, EPI_ISL_1086093, EPI_ISL_1086094, EPI_ISL_1086095, EPI_ISL_1086096, EPI_ISL_1086097, EPI_ISL_1086098, EPI_ISL_1086099, EPI_ISL_1086100, EPI_ISL_1086101, EPI_ISL_1086102, EPI_ISL_1086103, EPI_ISL_1086104, EPI_ISL_1086105, EPI_ISL_1086106, EPI_ISL_1086107, EPI_ISL_1086108, EPI_ISL_1086109, EPI_ISL_1086110, EPI_ISL_1086111, EPI_ISL_1086112, EPI_ISL_1086113, EPI_ISL_1086114, EPI_ISL_1086115, EPI_ISL_1086116, EPI_ISL_1086117, EPI_ISL_1086118, EPI_ISL_1086119, EPI_ISL_1086120, EPI_ISL_1086121, EPI_ISL_1086122, EPI_ISL_1086123, EPI_ISL_1086124, EPI_ISL_1086125, EPI_ISL_1086126, EPI_ISL_1086127, EPI_ISL_1086128, EPI_ISL_1086129, EPI_ISL_1086130, EPI_ISL_1086131, EPI_ISL_1086132, EPI_ISL_1086133, EPI_ISL_1086134, EPI_ISL_1086135, EPI_ISL_1086136, EPI_ISL_1086137, EPI_ISL_1086138, EPI_ISL_1086139, EPI_ISL_1086140, EPI_ISL_1086141, EPI_ISL_1086142, EPI_ISL_1086143, EPI_ISL_1086144, EPI_ISL_1086145, EPI_ISL_1086146, EPI_ISL_1086147, EPI_ISL_1086148, EPI_ISL_1086149, EPI_ISL_1086150, EPI_ISL_1086151, EPI_ISL_1086152, EPI_ISL_1086153, EPI_ISL_1086154, EPI_ISL_1086155, EPI_ISL_1086156, EPI_ISL_1086157, EPI_ISL_1086158, EPI_ISL_1086159, EPI_ISL_1086160, EPI_ISL_1086161, EPI_ISL_1086162, EPI_ISL_1086163, EPI_ISL_1086164, EPI_ISL_1086165, EPI_ISL_1086166, EPI_ISL_1086167, EPI_ISL_1086168, EPI_ISL_1086169, EPI_ISL_1086170, EPI_ISL_1086171, EPI_ISL_1086172, EPI_ISL_1086173, EPI_ISL_1086174, EPI_ISL_1086175, EPI_ISL_1086176, EPI_ISL_1086177, EPI_ISL_1086178, EPI_ISL_1086179, EPI_ISL_1086180, EPI_ISL_1086181, EPI_ISL_1086182, EPI_ISL_1086183, EPI_ISL_1086184, EPI_ISL_1086185, EPI_ISL_1086186, EPI_ISL_1086187, EPI_ISL_1086188, EPI_ISL_1086189, EPI_ISL_1086190, EPI_ISL_1086191, EPI_ISL_1086192, EPI_ISL_1086193, EPI_ISL_1086194, EPI_ISL_1086195, EPI_ISL_1086196, EPI_ISL_1086197, EPI_ISL_1086198, EPI_ISL_1086199, EPI_ISL_1086200, EPI_ISL_1086201, EPI_ISL_1086202, EPI_ISL_1086203, EPI_ISL_1086204, EPI_ISL_1086205, EPI_ISL_1086206, EPI_ISL_1086207, EPI_ISL_1086208, EPI_ISL_1086209, EPI_ISL_1086210, EPI_ISL_1086211, EPI_ISL_1086212, EPI_ISL_1086213, EPI_ISL_1086214, EPI_ISL_1086215, EPI_ISL_1086216, EPI_ISL_1086217, EPI_ISL_1390377, EPI_ISL_1390378, EPI_ISL_1390379, EPI_ISL_1390380, EPI_ISL_1390381, EPI_ISL_1390382, EPI_ISL_1390383, EPI_ISL_1390384, EPI_ISL_1390385, EPI_ISL_1390386, EPI_ISL_1390387, EPI_ISL_1390388, EPI_ISL_1390389, EPI_ISL_1390390, EPI_ISL_1390391, EPI_ISL_1390392, EPI_ISL_1390393, EPI_ISL_1390394, EPI_ISL_1390395, EPI_ISL_1390396, EPI_ISL_1390397, EPI_ISL_1390398, EPI_ISL_1390399, EPI_ISL_1390400, EPI_ISL_1390401, EPI_ISL_1390402, EPI_ISL_1390403, EPI_ISL_1390404, EPI_ISL_1390405, EPI_ISL_1390406, EPI_ISL_1390407, EPI_ISL_1390408, EPI_ISL_1390409, EPI_ISL_1390410, EPI_ISL_1390411, EPI_ISL_1390412, EPI_ISL_1390413, EPI_ISL_1390414, EPI_ISL_1390415, EPI_ISL_1390416, EPI_ISL_1390417, EPI_ISL_1390418, EPI_ISL_1390419, EPI_ISL_1390420, EPI_ISL_1390421, EPI_ISL_1390422, EPI_ISL_1390423, EPI_ISL_1390424, EPI_ISL_1390425, EPI_ISL_1390426, EPI_ISL_1390427, EPI_ISL_1390428, EPI_ISL_1390429, EPI_ISL_1390430, EPI_ISL_1390431, EPI_ISL_1390432, EPI_ISL_1390433, EPI_ISL_1390434, EPI_ISL_1390435, EPI_ISL_1390436, EPI_ISL_1390437, EPI_ISL_1390438, EPI_ISL_1390439, EPI_ISL_1390440, EPI_ISL_1390441, EPI_ISL_1390442, EPI_ISL_1390443, EPI_ISL_1390444, EPI_ISL_1390445, EPI_ISL_1390446, EPI_ISL_1390447, EPI_ISL_1390448, EPI_ISL_1390449, EPI_ISL_1390450, EPI_ISL_1390451, EPI_ISL_1390452, EPI_ISL_1390453, EPI_ISL_1390454, EPI_ISL_1390455, EPI_ISL_1390456, EPI_ISL_1390457, EPI_ISL_1390458, EPI_ISL_1390459, EPI_ISL_1390460, EPI_ISL_1390461, EPI_ISL_1390462, EPI_ISL_1390463, EPI_ISL_1390464, EPI_ISL_1390465, EPI_ISL_1390466, EPI_ISL_1390467, EPI_ISL_1390468, EPI_ISL_1390469, EPI_ISL_1390470, EPI_ISL_1390471, EPI_ISL_1390472, EPI_ISL_1390473, EPI_ISL_1390474, EPI_ISL_1390475, EPI_ISL_1390476, EPI_ISL_1390477, EPI_ISL_1390478, EPI_ISL_1390479, EPI_ISL_1390480, EPI_ISL_1390481, EPI_ISL_1390482, EPI_ISL_1390483, EPI_ISL_1390484, EPI_ISL_1390485, EPI_ISL_1390486, EPI_ISL_1390487, EPI_ISL_1390488, EPI_ISL_1390489, EPI_ISL_1390490, EPI_ISL_1390491, EPI_ISL_1390492, EPI_ISL_1390493, EPI_ISL_1390494, EPI_ISL_1390495, EPI_ISL_1390496, EPI_ISL_1390497, EPI_ISL_1390498, EPI_ISL_1390499, EPI_ISL_1390500, EPI_ISL_1390501, EPI_ISL_1390502, EPI_ISL_1390503, EPI_ISL_1390504, EPI_ISL_1390505, EPI_ISL_1390506, EPI_ISL_1390507, EPI_ISL_1390508, EPI_ISL_1390509, EPI_ISL_1390510, EPI_ISL_1390511, EPI_ISL_1390512, EPI_ISL_1390513, EPI_ISL_1390514, EPI_ISL_1390515, EPI_ISL_1390516, EPI_ISL_1390517, EPI_ISL_1390518, EPI_ISL_1390519, EPI_ISL_1390520, EPI_ISL_1390521, EPI_ISL_1390522, EPI_ISL_1390523, EPI_ISL_1390524, EPI_ISL_1390525, EPI_ISL_1390526, EPI_ISL_1390527, EPI_ISL_1390528, EPI_ISL_1390529, EPI_ISL_1390530, EPI_ISL_1390531, EPI_ISL_1390532, EPI_ISL_1390533, EPI_ISL_1390534, EPI_ISL_1390535, EPI_ISL_1390536, EPI_ISL_1390537, EPI_ISL_1390538, EPI_ISL_1390539, EPI_ISL_1390540, EPI_ISL_1390541, EPI_ISL_1390542, EPI_ISL_1390543, EPI_ISL_1390544, EPI_ISL_1390545, EPI_ISL_1390547, EPI_ISL_1390548, EPI_ISL_1390549, EPI_ISL_1390550, EPI_ISL_1390551, EPI_ISL_1390552, EPI_ISL_1390553, EPI_ISL_1390554, EPI_ISL_1390555, EPI_ISL_1390556, EPI_ISL_1390557, EPI_ISL_1390558, EPI_ISL_1390559, EPI_ISL_1390560, EPI_ISL_1390561, EPI_ISL_1390562, EPI_ISL_1390563, EPI_ISL_1390564, EPI_ISL_1390565, EPI_ISL_1390566, EPI_ISL_1390567, EPI_ISL_1390568, EPI_ISL_1390569, EPI_ISL_1390570, EPI_ISL_1390571, EPI_ISL_1390572, EPI_ISL_1390573, EPI_ISL_1390574, EPI_ISL_1390575, EPI_ISL_1390576, EPI_ISL_1390577, EPI_ISL_1390578, EPI_ISL_1390579, EPI_ISL_1390580, EPI_ISL_1390581, EPI_ISL_1390582, EPI_ISL_1390583, EPI_ISL_1390584, EPI_ISL_1390585, EPI_ISL_1390586, EPI_ISL_1390587, EPI_ISL_1390588, EPI_ISL_1390589, EPI_ISL_1390590, EPI_ISL_1390591, EPI_ISL_1390592, EPI_ISL_1390593, EPI_ISL_1390594, EPI_ISL_1390595, EPI_ISL_1390596, EPI_ISL_1390597, EPI_ISL_1390598, EPI_ISL_1390599, EPI_ISL_1390600, EPI_ISL_1390601, EPI_ISL_1390602, EPI_ISL_1390603, EPI_ISL_1390604, EPI_ISL_1390605, EPI_ISL_1390606, EPI_ISL_1390607, EPI_ISL_1390608, EPI_ISL_1390609, EPI_ISL_1390610, EPI_ISL_1390611, EPI_ISL_1390612, EPI_ISL_1390613, EPI_ISL_1390614, EPI_ISL_1390615, EPI_ISL_1390616, EPI_ISL_1390617, EPI_ISL_1390618, EPI_ISL_1390619, EPI_ISL_1390620, EPI_ISL_1390621, EPI_ISL_1390622, EPI_ISL_1390623, EPI_ISL_1390624, EPI_ISL_1390625, EPI_ISL_1390626, EPI_ISL_1390627, EPI_ISL_1390628, EPI_ISL_1390629, EPI_ISL_1390630, EPI_ISL_1390631, EPI_ISL_1390632, EPI_ISL_1390633, EPI_ISL_1390634, EPI_ISL_1390635, EPI_ISL_1390636, EPI_ISL_1390637, EPI_ISL_1390638, EPI_ISL_1390639, EPI_ISL_1390640, EPI_ISL_1390641, EPI_ISL_1390642, EPI_ISL_1390643, EPI_ISL_1390644, EPI_ISL_1390645, EPI_ISL_1390646, EPI_ISL_1390647, EPI_ISL_1390648, EPI_ISL_1390649, EPI_ISL_1390650, EPI_ISL_1390651, EPI_ISL_1390652, EPI_ISL_1390653, EPI_ISL_1390654, EPI_ISL_1390655, EPI_ISL_1390656, EPI_ISL_1390657, EPI_ISL_1390658, EPI_ISL_1390659, EPI_ISL_1390660, EPI_ISL_1390661, EPI_ISL_1390662, EPI_ISL_1390663, EPI_ISL_1390664, EPI_ISL_1390665, EPI_ISL_1390666, EPI_ISL_1390667, EPI_ISL_1390668, EPI_ISL_1390669, EPI_ISL_1390670, EPI_ISL_1390671, EPI_ISL_1390672, EPI_ISL_1390673, EPI_ISL_1390674, EPI_ISL_1390675, EPI_ISL_1390676, EPI_ISL_1390677, EPI_ISL_1390678, EPI_ISL_1390679, EPI_ISL_1390680, EPI_ISL_1390681, EPI_ISL_1390682, EPI_ISL_1390683, EPI_ISL_1390684, EPI_ISL_1390685, EPI_ISL_1390686, EPI_ISL_1390687, EPI_ISL_1390688, EPI_ISL_1390689, EPI_ISL_1390716, EPI_ISL_1390717, EPI_ISL_1390718, EPI_ISL_1390719, EPI_ISL_1390720, EPI_ISL_1390721, EPI_ISL_1390722, EPI_ISL_1390723, EPI_ISL_1390724, EPI_ISL_1390725, EPI_ISL_1390726, EPI_ISL_1390727, EPI_ISL_1390728, EPI_ISL_1390729, EPI_ISL_1390730, EPI_ISL_1396408, EPI_ISL_900574, EPI_ISL_900575, EPI_ISL_900576, EPI_ISL_900577, EPI_ISL_900578, EPI_ISL_900579, EPI_ISL_900580, EPI_ISL_900581, EPI_ISL_900582, EPI_ISL_900583, EPI_ISL_900584, EPI_ISL_900585, EPI_ISL_900586, EPI_ISL_900587, EPI_ISL_900588, EPI_ISL_900589, EPI_ISL_900590, EPI_ISL_900591, EPI_ISL_900592, EPI_ISL_900593, EPI_ISL_900594, EPI_ISL_900595, EPI_ISL_900596, EPI_ISL_900597, EPI_ISL_900598, EPI_ISL_900599, EPI_ISL_900600, EPI_ISL_900601, EPI_ISL_900602, EPI_ISL_900603, EPI_ISL_900604, EPI_ISL_900605, EPI_ISL_900606, EPI_ISL_900607, EPI_ISL_900608, EPI_ISL_900609, EPI_ISL_900610, EPI_ISL_900611, EPI_ISL_900612, EPI_ISL_900613, EPI_ISL_900614, EPI_ISL_900615, EPI_ISL_900616, EPI_ISL_900617, EPI_ISL_900618, EPI_ISL_900619, EPI_ISL_900620, EPI_ISL_900621, EPI_ISL_900622, EPI_ISL_900623, EPI_ISL_900624, EPI_ISL_900625, EPI_ISL_900626, EPI_ISL_900627, EPI_ISL_900628, EPI_ISL_900629, EPI_ISL_900630, EPI_ISL_900631, EPI_ISL_900632, EPI_ISL_900633, EPI_ISL_900634, EPI_ISL_900635, EPI_ISL_900636, EPI_ISL_900637, EPI_ISL_900638, EPI_ISL_900639, EPI_ISL_900640, EPI_ISL_900641, EPI_ISL_900642, EPI_ISL_900643, EPI_ISL_900644, EPI_ISL_900645, EPI_ISL_900646, EPI_ISL_900647, EPI_ISL_900648, EPI_ISL_900649, EPI_ISL_900650, EPI_ISL_900651, EPI_ISL_900652, EPI_ISL_900653, EPI_ISL_900654, EPI_ISL_900655, EPI_ISL_900656, EPI_ISL_900657, EPI_ISL_900658, EPI_ISL_900659, EPI_ISL_900660, EPI_ISL_900661, EPI_ISL_900662, EPI_ISL_900663, EPI_ISL_900664, EPI_ISL_900665, EPI_ISL_900666, EPI_ISL_900667, EPI_ISL_900668, EPI_ISL_900669, EPI_ISL_900670, EPI_ISL_900671, EPI_ISL_900672, EPI_ISL_900673, EPI_ISL_900674, EPI_ISL_900675, EPI_ISL_900676, EPI_ISL_900677, EPI_ISL_900678, EPI_ISL_900679, EPI_ISL_900680, EPI_ISL_900681, EPI_ISL_900682, EPI_ISL_900683, EPI_ISL_900684, EPI_ISL_900685, EPI_ISL_900686, EPI_ISL_900687, EPI_ISL_900688, EPI_ISL_900689, EPI_ISL_900690
IZSM-U.O.C. Virologia	Istituto Zooprofilattico Sperimentale del Mezzogiorno	Maurizio Viscardi et al	EPI_ISL_738121, EPI_ISL_738122, EPI_ISL_738123, EPI_ISL_738124, EPI_ISL_738125, EPI_ISL_738126, EPI_ISL_738127, EPI_ISL_738128, EPI_ISL_738129, EPI_ISL_738130, EPI_ISL_738131, EPI_ISL_738132
IZSM-Virologia	Istituto Zooprofilattico Sperimentale del Mezzogiorno - Unità Operativa Complessa di Virologia	Lorena Cardillo et al	EPI_ISL_3770694, EPI_ISL_3770695, EPI_ISL_3770696, EPI_ISL_3770697, EPI_ISL_3770702, EPI_ISL_3770703, EPI_ISL_3770704, EPI_ISL_3770705, EPI_ISL_5095423, EPI_ISL_5095424, EPI_ISL_5095425, EPI_ISL_5095428, EPI_ISL_5095429, EPI_ISL_5095430, EPI_ISL_5095431, EPI_ISL_5095432, EPI_ISL_5324105, EPI_ISL_5324106, EPI_ISL_5324107, EPI_ISL_5324108, EPI_ISL_5324110, EPI_ISL_5324112, EPI_ISL_5324113, EPI_ISL_5324114, EPI_ISL_5324115, EPI_ISL_5324116, EPI_ISL_5324117, EPI_ISL_5324119, EPI_ISL_5324120, EPI_ISL_5324121, EPI_ISL_5324122, EPI_ISL_5324123, EPI_ISL_5324124, EPI_ISL_5324125, EPI_ISL_5324126, EPI_ISL_5324127, EPI_ISL_5324128, EPI_ISL_5324129, EPI_ISL_5324130, EPI_ISL_5324131, EPI_ISL_5324132, EPI_ISL_5324133, EPI_ISL_5324134, EPI_ISL_5324135, EPI_ISL_5324136, EPI_ISL_5324137, EPI_ISL_5324138, EPI_ISL_5324139, EPI_ISL_5324140, EPI_ISL_5324142, EPI_ISL_5324143, EPI_ISL_5324144, EPI_ISL_5324145, EPI_ISL_5324146, EPI_ISL_5324147, EPI_ISL_5324149, EPI_ISL_5462877, EPI_ISL_5462879, EPI_ISL_5462916, EPI_ISL_5462931, EPI_ISL_5462935, EPI_ISL_5462947, EPI_ISL_5462956, EPI_ISL_5462963, EPI_ISL_5462967, EPI_ISL_5462978, EPI_ISL_5462983, EPI_ISL_5462989, EPI_ISL_5462999, EPI_ISL_5463005, EPI_ISL_5463011, EPI_ISL_5463021, EPI_ISL_5463028, EPI_ISL_5463029, EPI_ISL_5463034, EPI_ISL_5463040, EPI_ISL_5463050, EPI_ISL_5463056, EPI_ISL_5463064, EPI_ISL_5463070, EPI_ISL_5463078, EPI_ISL_5463084, EPI_ISL_5463092, EPI_ISL_5463100, EPI_ISL_5463106, EPI_ISL_5463110, EPI_ISL_5463114, EPI_ISL_5463121, EPI_ISL_5463125, EPI_ISL_5463134, EPI_ISL_5463141, EPI_ISL_5463147, EPI_ISL_5463150, EPI_ISL_5463153, EPI_ISL_5463162, EPI_ISL_5463167, EPI_ISL_5463173, EPI_ISL_5463181, EPI_ISL_5463185, EPI_ISL_6702643, EPI_ISL_6702649, EPI_ISL_6702654, EPI_ISL_6702660, EPI_ISL_6702664, EPI_ISL_6702670, EPI_ISL_6702682, EPI_ISL_6702688, EPI_ISL_6702692, EPI_ISL_6702694, EPI_ISL_6702702, EPI_ISL_6702709, EPI_ISL_6702714, EPI_ISL_6702724, EPI_ISL_6702731, EPI_ISL_6702738, EPI_ISL_6702746, EPI_ISL_6702752, EPI_ISL_6702757, EPI_ISL_6702762, EPI_ISL_6702770, EPI_ISL_6702778, EPI_ISL_6702784, EPI_ISL_6702790, EPI_ISL_6702796, EPI_ISL_6702799, EPI_ISL_6702807, EPI_ISL_6702817, EPI_ISL_6702826, EPI_ISL_6702829, EPI_ISL_6702835, EPI_ISL_6702841, EPI_ISL_6702842, EPI_ISL_6702847, EPI_ISL_6702853, EPI_ISL_6702857
Ibaraki Prefectural Institute of Public Health	Ibaraki Prefectural Institute of Public Health	Keiko Goto et al	EPI_ISL_1122349, EPI_ISL_1122350, EPI_ISL_1122351, EPI_ISL_1122352, EPI_ISL_1122353, EPI_ISL_1122354, EPI_ISL_1122355, EPI_ISL_1122356, EPI_ISL_1434418, EPI_ISL_1434420, EPI_ISL_1434422, EPI_ISL_1434424, EPI_ISL_1434426, EPI_ISL_1434428, EPI_ISL_1434430, EPI_ISL_1434432, EPI_ISL_1434434, EPI_ISL_1434436, EPI_ISL_1434438, EPI_ISL_1434440, EPI_ISL_1434442, EPI_ISL_1434445, EPI_ISL_1434447, EPI_ISL_1434449, EPI_ISL_1434451, EPI_ISL_1434453, EPI_ISL_1434455, EPI_ISL_1434457, EPI_ISL_1434459, EPI_ISL_1434460, EPI_ISL_1434462, EPI_ISL_1434464, EPI_ISL_1434466, EPI_ISL_1434468, EPI_ISL_1434470, EPI_ISL_1434472, EPI_ISL_1434474, EPI_ISL_1434476, EPI_ISL_1434478, EPI_ISL_1434480, EPI_ISL_1434482, EPI_ISL_1434484, EPI_ISL_1434486, EPI_ISL_1434488, EPI_ISL_1434490, EPI_ISL_1434491, EPI_ISL_1434493, EPI_ISL_1434495, EPI_ISL_1434497, EPI_ISL_1434499, EPI_ISL_1434501, EPI_ISL_1434503, EPI_ISL_1434505, EPI_ISL_1434507, EPI_ISL_1434509, EPI_ISL_1434511, EPI_ISL_1434513, EPI_ISL_1434515, EPI_ISL_1434517, EPI_ISL_1434519, EPI_ISL_1434522, EPI_ISL_1434523, EPI_ISL_1434525, EPI_ISL_1434527, EPI_ISL_1434529, EPI_ISL_1434531, EPI_ISL_1434533, EPI_ISL_1434535, EPI_ISL_1434537, EPI_ISL_1434539, EPI_ISL_1434541, EPI_ISL_1434543, EPI_ISL_1434545, EPI_ISL_1434547, EPI_ISL_1434549, EPI_ISL_1434551, EPI_ISL_1434553, EPI_ISL_1434555, EPI_ISL_1434557, EPI_ISL_1434558, EPI_ISL_1434560, EPI_ISL_1434562, EPI_ISL_1434564, EPI_ISL_1434565, EPI_ISL_1434566, EPI_ISL_1434569, EPI_ISL_1434571, EPI_ISL_1434573, EPI_ISL_1434575, EPI_ISL_1434577, EPI_ISL_1434579, EPI_ISL_1434580, EPI_ISL_1434583, EPI_ISL_1434585, EPI_ISL_1434587, EPI_ISL_1434589, EPI_ISL_1434591, EPI_ISL_1434593, EPI_ISL_1434595, EPI_ISL_1434597, EPI_ISL_1434599, EPI_ISL_1434602, EPI_ISL_1434604, EPI_ISL_1434606, EPI_ISL_1434608, EPI_ISL_1434610, EPI_ISL_1434612, EPI_ISL_1434614, EPI_ISL_1434616, EPI_ISL_1434618, EPI_ISL_1434621, EPI_ISL_1434623, EPI_ISL_1434625, EPI_ISL_1434627, EPI_ISL_1434628, EPI_ISL_1434629, EPI_ISL_1434630, EPI_ISL_1434632, EPI_ISL_1434634, EPI_ISL_1434636, EPI_ISL_1434638, EPI_ISL_1434640, EPI_ISL_1434643, EPI_ISL_1434644, EPI_ISL_1434646, EPI_ISL_1434648, EPI_ISL_1434650, EPI_ISL_1434652, EPI_ISL_1434654, EPI_ISL_1434656, EPI_ISL_1434658, EPI_ISL_1434660, EPI_ISL_1434662, EPI_ISL_1434665, EPI_ISL_1434667, EPI_ISL_1434669, EPI_ISL_1434670, EPI_ISL_1434673, EPI_ISL_1434675, EPI_ISL_1434677, EPI_ISL_1434679, EPI_ISL_1434680, EPI_ISL_1434682, EPI_ISL_1434684, EPI_ISL_1434687, EPI_ISL_1434689, EPI_ISL_1434691, EPI_ISL_1434693, EPI_ISL_1434695, EPI_ISL_1434697, EPI_ISL_1434699, EPI_ISL_1434701, EPI_ISL_1434703, EPI_ISL_1434705, EPI_ISL_1434707, EPI_ISL_1434709, EPI_ISL_1434711, EPI_ISL_1434713, EPI_ISL_1434715, EPI_ISL_1434717, EPI_ISL_1434719, EPI_ISL_1434722, EPI_ISL_1434724, EPI_ISL_1434726, EPI_ISL_1434728, EPI_ISL_1434730, EPI_ISL_1434732, EPI_ISL_1434734, EPI_ISL_1434736, EPI_ISL_1434738, EPI_ISL_1434739, EPI_ISL_1434740, EPI_ISL_1434741, EPI_ISL_1434743, EPI_ISL_1434745, EPI_ISL_1434747, EPI_ISL_1434749, EPI_ISL_1434751, EPI_ISL_1434753, EPI_ISL_1434754, EPI_ISL_1434756, EPI_ISL_1434759, EPI_ISL_1434760, EPI_ISL_1434762, EPI_ISL_1434763, EPI_ISL_1434764, EPI_ISL_1434766, EPI_ISL_1434768, EPI_ISL_1434770, EPI_ISL_1434772, EPI_ISL_1434774, EPI_ISL_1434776, EPI_ISL_1434779, EPI_ISL_1434781, EPI_ISL_1434782, EPI_ISL_1434784, EPI_ISL_1434786, EPI_ISL_1434788, EPI_ISL_1434790, EPI_ISL_1434792, EPI_ISL_1434794, EPI_ISL_1434797, EPI_ISL_1434799, EPI_ISL_1434801, EPI_ISL_1434803, EPI_ISL_1434804, EPI_ISL_1434806, EPI_ISL_1434808, EPI_ISL_1434811, EPI_ISL_1434813, EPI_ISL_1434815, EPI_ISL_1434817, EPI_ISL_1434819, EPI_ISL_1434821, EPI_ISL_1434823, EPI_ISL_1434825, EPI_ISL_1434827, EPI_ISL_1434830, EPI_ISL_1434832, EPI_ISL_1434833, EPI_ISL_1434836, EPI_ISL_1434838, EPI_ISL_1434840, EPI_ISL_1434842, EPI_ISL_1434844, EPI_ISL_1434846, EPI_ISL_1434848, EPI_ISL_1434850, EPI_ISL_1434852, EPI_ISL_1434854, EPI_ISL_1434855, EPI_ISL_1434858, EPI_ISL_1434860, EPI_ISL_1434862, EPI_ISL_1434864, EPI_ISL_1434866, EPI_ISL_1434868, EPI_ISL_1434870, EPI_ISL_1434872, EPI_ISL_1434875, EPI_ISL_1434876, EPI_ISL_1434878, EPI_ISL_1434880, EPI_ISL_1434882, EPI_ISL_1434885, EPI_ISL_1434887, EPI_ISL_1434889, EPI_ISL_1434891, EPI_ISL_1434893, EPI_ISL_1434895, EPI_ISL_1434897, EPI_ISL_1434899, EPI_ISL_1434901, EPI_ISL_1434903, EPI_ISL_1434905, EPI_ISL_1434907, EPI_ISL_1434909, EPI_ISL_1434912, EPI_ISL_1434914, EPI_ISL_1434916, EPI_ISL_1434918, EPI_ISL_1434920, EPI_ISL_1434922, EPI_ISL_1434924, EPI_ISL_1434926, EPI_ISL_1434928, EPI_ISL_1434930, EPI_ISL_1434932, EPI_ISL_1434934, EPI_ISL_1434936, EPI_ISL_1434938, EPI_ISL_1434940, EPI_ISL_1434942, EPI_ISL_1434944, EPI_ISL_1434946, EPI_ISL_1434949, EPI_ISL_1434950, EPI_ISL_1434952, EPI_ISL_1434954, EPI_ISL_1434956, EPI_ISL_1434959, EPI_ISL_1434961, EPI_ISL_1434963, EPI_ISL_1434965, EPI_ISL_1434967, EPI_ISL_1434969, EPI_ISL_1434971, EPI_ISL_1434973, EPI_ISL_1434975, EPI_ISL_1434977, EPI_ISL_1434979, EPI_ISL_1434981, EPI_ISL_1434983, EPI_ISL_1434985, EPI_ISL_1434987, EPI_ISL_1434990, EPI_ISL_1434992, EPI_ISL_1434994, EPI_ISL_1434996, EPI_ISL_1434998, EPI_ISL_1435000, EPI_ISL_1435002, EPI_ISL_1435004, EPI_ISL_1435006, EPI_ISL_1435008, EPI_ISL_1435010, EPI_ISL_1435012, EPI_ISL_1435015, EPI_ISL_1435017, EPI_ISL_1435019, EPI_ISL_1435021, EPI_ISL_1435024, EPI_ISL_1435026, EPI_ISL_1435028, EPI_ISL_1435030, EPI_ISL_1435032, EPI_ISL_1435034, EPI_ISL_1435036, EPI_ISL_1435038, EPI_ISL_1435040, EPI_ISL_1435043, EPI_ISL_1435045, EPI_ISL_1435047, EPI_ISL_1435048, EPI_ISL_1435051, EPI_ISL_1435053, EPI_ISL_1435056, EPI_ISL_1435058, EPI_ISL_1435060, EPI_ISL_1435062, EPI_ISL_1435064, EPI_ISL_1435066, EPI_ISL_1435067, EPI_ISL_1435068, EPI_ISL_1435069, EPI_ISL_1435071, EPI_ISL_1435073, EPI_ISL_1435075, EPI_ISL_1435077, EPI_ISL_1435079, EPI_ISL_1435081, EPI_ISL_1435083, EPI_ISL_1435085, EPI_ISL_1435088, EPI_ISL_1435090, EPI_ISL_1435092, EPI_ISL_1435094, EPI_ISL_1435096, EPI_ISL_1435098, EPI_ISL_1435100, EPI_ISL_1435102, EPI_ISL_1435104, EPI_ISL_1435106, EPI_ISL_1435108, EPI_ISL_1435110, EPI_ISL_1435112, EPI_ISL_1435114, EPI_ISL_1435116, EPI_ISL_1435119, EPI_ISL_1435121, EPI_ISL_1435123, EPI_ISL_1435125, EPI_ISL_1435127, EPI_ISL_1435129, EPI_ISL_1435131, EPI_ISL_1435133, EPI_ISL_1435135, EPI_ISL_1435137, EPI_ISL_1435139, EPI_ISL_1435141, EPI_ISL_1435143, EPI_ISL_1435145, EPI_ISL_1435147, EPI_ISL_1435149, EPI_ISL_1435150, EPI_ISL_1435151, EPI_ISL_1435152, EPI_ISL_1435155, EPI_ISL_1435156, EPI_ISL_1435158, EPI_ISL_1435161, EPI_ISL_1435163, EPI_ISL_1435165, EPI_ISL_1435167, EPI_ISL_1435169, EPI_ISL_1435171, EPI_ISL_1435173, EPI_ISL_1435175, EPI_ISL_1435177, EPI_ISL_1435179, EPI_ISL_1435181, EPI_ISL_1435183, EPI_ISL_1435185, EPI_ISL_1435187, EPI_ISL_1435189, EPI_ISL_1435191, EPI_ISL_1435193, EPI_ISL_1435195, EPI_ISL_1435198, EPI_ISL_1435200, EPI_ISL_1435202, EPI_ISL_1435204, EPI_ISL_1435206, EPI_ISL_1435208, EPI_ISL_1435210, EPI_ISL_1435212, EPI_ISL_1435214, EPI_ISL_1435217, EPI_ISL_1435218, EPI_ISL_1435219, EPI_ISL_1435220, EPI_ISL_1435223, EPI_ISL_1435224, EPI_ISL_1435227, EPI_ISL_1435229, EPI_ISL_1435231, EPI_ISL_1435233, EPI_ISL_1435235, EPI_ISL_1435237, EPI_ISL_1435239, EPI_ISL_1435241, EPI_ISL_1435243, EPI_ISL_1435245, EPI_ISL_1435247, EPI_ISL_1435249, EPI_ISL_1435251, EPI_ISL_1435253, EPI_ISL_1435256, EPI_ISL_1435258, EPI_ISL_1435260, EPI_ISL_1435262, EPI_ISL_1435264, EPI_ISL_1435266, EPI_ISL_1435268, EPI_ISL_1435270, EPI_ISL_1972916, EPI_ISL_1972917, EPI_ISL_1972918, EPI_ISL_1972919, EPI_ISL_1972920, EPI_ISL_1972921, EPI_ISL_1972922, EPI_ISL_1972923, EPI_ISL_1972924, EPI_ISL_1972925, EPI_ISL_1972926, EPI_ISL_1972927, EPI_ISL_1972928, EPI_ISL_1972929, EPI_ISL_1972930, EPI_ISL_1972931, EPI_ISL_1972932, EPI_ISL_1972933, EPI_ISL_1972934, EPI_ISL_1972935, EPI_ISL_1972936, EPI_ISL_1972937, EPI_ISL_1972938, EPI_ISL_1972939, EPI_ISL_1972940, EPI_ISL_1972941, EPI_ISL_1972942, EPI_ISL_2350486, EPI_ISL_2350487, EPI_ISL_2350488, EPI_ISL_2350489, EPI_ISL_2350490, EPI_ISL_2350491, EPI_ISL_2350492, EPI_ISL_2350493, EPI_ISL_2350494, EPI_ISL_2350495, EPI_ISL_2350496, EPI_ISL_2350497, EPI_ISL_2350498, EPI_ISL_2350499, EPI_ISL_2350500, EPI_ISL_2350501, EPI_ISL_2350502, EPI_ISL_2350503, EPI_ISL_2350504, EPI_ISL_2350505, EPI_ISL_2350506, EPI_ISL_2350507, EPI_ISL_2350508, EPI_ISL_2350509, EPI_ISL_2350510, EPI_ISL_2350511, EPI_ISL_2350512, EPI_ISL_2350513, EPI_ISL_2350514, EPI_ISL_2350515, EPI_ISL_2350516, EPI_ISL_2350517, EPI_ISL_2350518, EPI_ISL_2350519, EPI_ISL_2350520, EPI_ISL_2350521, EPI_ISL_2350522, EPI_ISL_2350523, EPI_ISL_2350524, EPI_ISL_2350525, EPI_ISL_2350526, EPI_ISL_2350527, EPI_ISL_2350528, EPI_ISL_2350529, EPI_ISL_2350530, EPI_ISL_2350531, EPI_ISL_2350532, EPI_ISL_2350533, EPI_ISL_2350534, EPI_ISL_2350535, EPI_ISL_2350536, EPI_ISL_2350537, EPI_ISL_2350538, EPI_ISL_2350539, EPI_ISL_2350540, EPI_ISL_2350541, EPI_ISL_2350542, EPI_ISL_2350543, EPI_ISL_2350544, EPI_ISL_2350545, EPI_ISL_2350546, EPI_ISL_2350547, EPI_ISL_2350548, EPI_ISL_2350549, EPI_ISL_2350550, EPI_ISL_2350551, EPI_ISL_2350552, EPI_ISL_2350553, EPI_ISL_2350554, EPI_ISL_2350555, EPI_ISL_2350556, EPI_ISL_2350557, EPI_ISL_2350558, EPI_ISL_2350559, EPI_ISL_2350560, EPI_ISL_2350561, EPI_ISL_2350562, EPI_ISL_2350563, EPI_ISL_2350564, EPI_ISL_2350565, EPI_ISL_2350566, EPI_ISL_2350567, EPI_ISL_2350568, EPI_ISL_2350569, EPI_ISL_2350570, EPI_ISL_2350571, EPI_ISL_2350572, EPI_ISL_2350573, EPI_ISL_2350574, EPI_ISL_2350575, EPI_ISL_2350576, EPI_ISL_2350577, EPI_ISL_2350578, EPI_ISL_2350579, EPI_ISL_2350580, EPI_ISL_2350581, EPI_ISL_2350582, EPI_ISL_2350583, EPI_ISL_2350584, EPI_ISL_2350585, EPI_ISL_2350586, EPI_ISL_2350587, EPI_ISL_2350588, EPI_ISL_2350589, EPI_ISL_2350590, EPI_ISL_2350591, EPI_ISL_2350592, EPI_ISL_2350593, EPI_ISL_2350594, EPI_ISL_2350595, EPI_ISL_2350596, EPI_ISL_2350597, EPI_ISL_2350598, EPI_ISL_2350599, EPI_ISL_2350600, EPI_ISL_2350601, EPI_ISL_2350602, EPI_ISL_2350603, EPI_ISL_2350604, EPI_ISL_2350605, EPI_ISL_2350606, EPI_ISL_2350607, EPI_ISL_2350608, EPI_ISL_2350609, EPI_ISL_2350610, EPI_ISL_2350611, EPI_ISL_2350612, EPI_ISL_2350613, EPI_ISL_2350614, EPI_ISL_2350615, EPI_ISL_2350616, EPI_ISL_2350617, EPI_ISL_2350618, EPI_ISL_2350619, EPI_ISL_2350620, EPI_ISL_2350621, EPI_ISL_2350622, EPI_ISL_2350623, EPI_ISL_2350624, EPI_ISL_2350625, EPI_ISL_2350626, EPI_ISL_2350628, EPI_ISL_2350629, EPI_ISL_2350630, EPI_ISL_2350631, EPI_ISL_2350632, EPI_ISL_2350633, EPI_ISL_2350634, EPI_ISL_2350635, EPI_ISL_2350636, EPI_ISL_2350637, EPI_ISL_2350638, EPI_ISL_2350639, EPI_ISL_2350640, EPI_ISL_2350641, EPI_ISL_2350642, EPI_ISL_2350643, EPI_ISL_2350644, EPI_ISL_2350645, EPI_ISL_2350646, EPI_ISL_2350647, EPI_ISL_2350648, EPI_ISL_2350649, EPI_ISL_2350650, EPI_ISL_2350651, EPI_ISL_2350652, EPI_ISL_2350653, EPI_ISL_2350654, EPI_ISL_2350655, EPI_ISL_2350656, EPI_ISL_2350657, EPI_ISL_2350658, EPI_ISL_2350659, EPI_ISL_2350660, EPI_ISL_2350661, EPI_ISL_2350662, EPI_ISL_2350663, EPI_ISL_2350664, EPI_ISL_2350665, EPI_ISL_2350666, EPI_ISL_2350667, EPI_ISL_2350668, EPI_ISL_2350669, EPI_ISL_2350670, EPI_ISL_2350671, EPI_ISL_2350672, EPI_ISL_2350673, EPI_ISL_2350674, EPI_ISL_2350675, EPI_ISL_2350676, EPI_ISL_2350677, EPI_ISL_2350678, EPI_ISL_2350679, EPI_ISL_2350680, EPI_ISL_2350681, EPI_ISL_2350682, EPI_ISL_2350683, EPI_ISL_2350684, EPI_ISL_2350685, EPI_ISL_2350686, EPI_ISL_2350687, EPI_ISL_2350688, EPI_ISL_2350689, EPI_ISL_2350690, EPI_ISL_2350691, EPI_ISL_2350692, EPI_ISL_2350693, EPI_ISL_2350694, EPI_ISL_2350695, EPI_ISL_2350696, EPI_ISL_2350697, EPI_ISL_2350698, EPI_ISL_2350699, EPI_ISL_2350700, EPI_ISL_2350701, EPI_ISL_2350702, EPI_ISL_2350703, EPI_ISL_2350704, EPI_ISL_2350705, EPI_ISL_2350706, EPI_ISL_2350707, EPI_ISL_2350708, EPI_ISL_2350709, EPI_ISL_2350710, EPI_ISL_2350711, EPI_ISL_2350712, EPI_ISL_2350713, EPI_ISL_2350714, EPI_ISL_2350715, EPI_ISL_2350716, EPI_ISL_2350717, EPI_ISL_2350718, EPI_ISL_2350719, EPI_ISL_2350720, EPI_ISL_2350721, EPI_ISL_2350722, EPI_ISL_2350723, EPI_ISL_2350724, EPI_ISL_2350725, EPI_ISL_2350726, EPI_ISL_2350727, EPI_ISL_2350728, EPI_ISL_2350729, EPI_ISL_2350730, EPI_ISL_2350731, EPI_ISL_2350732, EPI_ISL_2350733, EPI_ISL_2350734, EPI_ISL_2350735, EPI_ISL_2350736, EPI_ISL_2350737, EPI_ISL_2350738, EPI_ISL_2350739, EPI_ISL_2350740, EPI_ISL_2350741, EPI_ISL_2350742, EPI_ISL_2350743, EPI_ISL_2350744, EPI_ISL_2350745, EPI_ISL_2350746, EPI_ISL_2350747, EPI_ISL_2350748, EPI_ISL_2350749, EPI_ISL_2350750, EPI_ISL_2350751, EPI_ISL_2350752, EPI_ISL_2350753, EPI_ISL_2350754, EPI_ISL_2350755, EPI_ISL_2350756, EPI_ISL_2350757, EPI_ISL_2350758, EPI_ISL_2350759, EPI_ISL_2350760, EPI_ISL_2350761, EPI_ISL_2350762, EPI_ISL_2350763, EPI_ISL_2350764, EPI_ISL_2350765, EPI_ISL_2350766, EPI_ISL_2350767, EPI_ISL_2350768, EPI_ISL_2350769, EPI_ISL_2350770, EPI_ISL_2350771, EPI_ISL_2350772, EPI_ISL_2350773, EPI_ISL_2350774, EPI_ISL_2350775, EPI_ISL_2350776, EPI_ISL_2350777, EPI_ISL_2350778, EPI_ISL_2350779, EPI_ISL_2350780, EPI_ISL_2350781, EPI_ISL_2350782, EPI_ISL_2350783, EPI_ISL_2462872, EPI_ISL_2462873, EPI_ISL_2462874, EPI_ISL_2462875, EPI_ISL_2462876, EPI_ISL_2462877, EPI_ISL_2462878, EPI_ISL_2786701, EPI_ISL_2786706, EPI_ISL_2786707, EPI_ISL_2786708, EPI_ISL_2786709, EPI_ISL_2786710, EPI_ISL_2786711, EPI_ISL_2786712, EPI_ISL_2786713, EPI_ISL_2786714, EPI_ISL_2786715, EPI_ISL_2786716, EPI_ISL_2786717, EPI_ISL_2786718, EPI_ISL_2786719, EPI_ISL_2786720, EPI_ISL_2786721, EPI_ISL_2786722, EPI_ISL_2786723, EPI_ISL_2786724, EPI_ISL_2786725, EPI_ISL_2786726, EPI_ISL_2786727, EPI_ISL_2786728, EPI_ISL_2786729, EPI_ISL_2786730, EPI_ISL_2786731, EPI_ISL_2786732, EPI_ISL_2786733, EPI_ISL_2786734, EPI_ISL_2786735, EPI_ISL_2786736, EPI_ISL_2786737, EPI_ISL_2786738, EPI_ISL_2786739, EPI_ISL_2786740, EPI_ISL_2786741, EPI_ISL_2786742, EPI_ISL_2786743, EPI_ISL_2786744, EPI_ISL_2786745, EPI_ISL_2786746, EPI_ISL_2786747, EPI_ISL_2786748, EPI_ISL_2786749, EPI_ISL_2786750, EPI_ISL_2786751, EPI_ISL_2786752, EPI_ISL_2786753, EPI_ISL_2786754, EPI_ISL_2786755, EPI_ISL_2786756, EPI_ISL_2786757, EPI_ISL_2786758, EPI_ISL_2786759, EPI_ISL_2786761, EPI_ISL_2786762, EPI_ISL_2786763, EPI_ISL_2786764, EPI_ISL_2786765, EPI_ISL_2786766, EPI_ISL_2786767, EPI_ISL_2786768, EPI_ISL_2786769, EPI_ISL_2786770, EPI_ISL_2786771, EPI_ISL_2786772, EPI_ISL_2786773, EPI_ISL_2786774, EPI_ISL_2786775, EPI_ISL_2786776, EPI_ISL_2786778, EPI_ISL_2786779, EPI_ISL_2786780, EPI_ISL_2786781, EPI_ISL_2786782, EPI_ISL_2786783, EPI_ISL_2786784, EPI_ISL_2786785, EPI_ISL_2786786, EPI_ISL_2786787, EPI_ISL_2786788, EPI_ISL_2786789, EPI_ISL_2786790, EPI_ISL_2786791, EPI_ISL_2786792, EPI_ISL_2786793, EPI_ISL_2786794, EPI_ISL_2786795, EPI_ISL_2786796, EPI_ISL_2786797, EPI_ISL_2786798, EPI_ISL_2786799, EPI_ISL_2786800, EPI_ISL_2786801, EPI_ISL_2786802, EPI_ISL_2786803, EPI_ISL_2786804, EPI_ISL_2786805, EPI_ISL_2786806, EPI_ISL_2786807, EPI_ISL_2786808, EPI_ISL_2786809, EPI_ISL_2786810, EPI_ISL_2786811, EPI_ISL_2786812, EPI_ISL_2786813, EPI_ISL_2786814, EPI_ISL_2786815, EPI_ISL_2786816, EPI_ISL_2786817, EPI_ISL_2786818, EPI_ISL_2786819, EPI_ISL_2786820, EPI_ISL_2786821, EPI_ISL_2786822, EPI_ISL_2786823, EPI_ISL_2786824, EPI_ISL_2786825, EPI_ISL_2786826, EPI_ISL_2786827, EPI_ISL_2786828, EPI_ISL_2786829, EPI_ISL_2786830, EPI_ISL_2786831, EPI_ISL_2786832, EPI_ISL_2786833, EPI_ISL_2786834, EPI_ISL_2786835, EPI_ISL_2786836, EPI_ISL_2786837, EPI_ISL_2786838, EPI_ISL_2786839, EPI_ISL_2786840, EPI_ISL_2786841, EPI_ISL_2786842, EPI_ISL_2786843, EPI_ISL_2786844, EPI_ISL_2786845, EPI_ISL_2786846, EPI_ISL_2786847, EPI_ISL_2786848, EPI_ISL_2786849, EPI_ISL_2786850, EPI_ISL_2786851, EPI_ISL_2786852, EPI_ISL_2786853, EPI_ISL_2786854, EPI_ISL_2786855, EPI_ISL_2786856, EPI_ISL_2786857, EPI_ISL_2786858, EPI_ISL_2786859, EPI_ISL_2786860, EPI_ISL_2786861, EPI_ISL_2786862, EPI_ISL_2786863, EPI_ISL_2786864, EPI_ISL_2786865, EPI_ISL_2786866, EPI_ISL_2786867, EPI_ISL_2786868, EPI_ISL_2786869, EPI_ISL_2786870, EPI_ISL_2786871, EPI_ISL_2786872, EPI_ISL_2786873, EPI_ISL_2786874, EPI_ISL_2786875, EPI_ISL_2786876, EPI_ISL_2786877, EPI_ISL_2786878, EPI_ISL_2786879, EPI_ISL_2786880, EPI_ISL_2786881, EPI_ISL_2786882, EPI_ISL_2786883, EPI_ISL_2786884, EPI_ISL_2786885, EPI_ISL_2786886, EPI_ISL_2786887, EPI_ISL_2786888, EPI_ISL_2786889, EPI_ISL_2786890, EPI_ISL_2786891, EPI_ISL_2786892, EPI_ISL_2786893, EPI_ISL_3182359, EPI_ISL_3182361, EPI_ISL_3182378, EPI_ISL_3182457, EPI_ISL_3182509, EPI_ISL_3182511, EPI_ISL_3182513, EPI_ISL_3182516, EPI_ISL_3182583, EPI_ISL_3182586, EPI_ISL_3182592, EPI_ISL_3182596, EPI_ISL_3182600, EPI_ISL_3182605, EPI_ISL_3182611, EPI_ISL_3182621, EPI_ISL_3182627, EPI_ISL_3182633, EPI_ISL_3182638, EPI_ISL_3182643, EPI_ISL_3182649, EPI_ISL_3182655, EPI_ISL_3182660, EPI_ISL_3182666, EPI_ISL_3182671, EPI_ISL_3182677, EPI_ISL_3182682, EPI_ISL_3182688, EPI_ISL_3182694, EPI_ISL_3182705, EPI_ISL_3182710, EPI_ISL_3182716, EPI_ISL_3182722, EPI_ISL_3182728, EPI_ISL_3182733, EPI_ISL_3182740, EPI_ISL_3182746, EPI_ISL_3182751, EPI_ISL_3182757, EPI_ISL_3182763, EPI_ISL_3182769, EPI_ISL_3182774, EPI_ISL_3182780, EPI_ISL_3182786, EPI_ISL_3182792, EPI_ISL_3182798, EPI_ISL_3182804, EPI_ISL_3182810, EPI_ISL_3182816, EPI_ISL_3182822, EPI_ISL_3182829, EPI_ISL_3182834, EPI_ISL_3182840, EPI_ISL_3182845, EPI_ISL_3182852, EPI_ISL_3182858, EPI_ISL_3182863, EPI_ISL_3182872, EPI_ISL_3182877, EPI_ISL_3182882, EPI_ISL_3182887, EPI_ISL_3182892, EPI_ISL_3182897, EPI_ISL_3182906, EPI_ISL_3182917, EPI_ISL_3182927, EPI_ISL_3182931, EPI_ISL_3182932, EPI_ISL_3182933, EPI_ISL_3182934, EPI_ISL_3182935, EPI_ISL_3182936, EPI_ISL_3182937, EPI_ISL_3182938, EPI_ISL_3182939, EPI_ISL_3182940, EPI_ISL_3182941, EPI_ISL_3182942, EPI_ISL_3182943, EPI_ISL_3182944, EPI_ISL_3182945, EPI_ISL_3182946, EPI_ISL_3182947, EPI_ISL_3182948, EPI_ISL_3182949, EPI_ISL_3182954, EPI_ISL_3182958, EPI_ISL_3182967, EPI_ISL_3182975, EPI_ISL_3182980, EPI_ISL_3182989, EPI_ISL_3182994, EPI_ISL_3182999, EPI_ISL_3183007, EPI_ISL_3183012, EPI_ISL_3183020, EPI_ISL_3183025, EPI_ISL_3183029, EPI_ISL_3183034, EPI_ISL_3183044, EPI_ISL_3183047, EPI_ISL_3183053, EPI_ISL_3183062, EPI_ISL_3183070, EPI_ISL_3183075, EPI_ISL_3183080, EPI_ISL_3183088, EPI_ISL_3183093, EPI_ISL_3183102, EPI_ISL_3183108, EPI_ISL_3183116, EPI_ISL_3183119, EPI_ISL_3183120, EPI_ISL_3183121, EPI_ISL_3183122, EPI_ISL_3183123, EPI_ISL_3183124, EPI_ISL_3183126, EPI_ISL_3183127, EPI_ISL_3183128, EPI_ISL_3183129, EPI_ISL_3183130, EPI_ISL_3183131, EPI_ISL_3183132, EPI_ISL_3183133, EPI_ISL_3183134, EPI_ISL_3183135, EPI_ISL_3183136, EPI_ISL_3183138, EPI_ISL_3183139, EPI_ISL_3183140, EPI_ISL_3183141, EPI_ISL_3183142, EPI_ISL_3183143, EPI_ISL_3183144, EPI_ISL_3183145, EPI_ISL_3183146, EPI_ISL_3183147, EPI_ISL_3183148, EPI_ISL_3183149, EPI_ISL_3183150, EPI_ISL_3183151, EPI_ISL_3183152, EPI_ISL_3183153, EPI_ISL_3183154, EPI_ISL_3183155, EPI_ISL_3183156, EPI_ISL_3183157, EPI_ISL_3183158, EPI_ISL_3183159, EPI_ISL_3183160, EPI_ISL_3183161, EPI_ISL_3183162, EPI_ISL_3183163, EPI_ISL_3183164, EPI_ISL_3183165, EPI_ISL_3183166, EPI_ISL_3183738, EPI_ISL_3183741, EPI_ISL_3183742, EPI_ISL_3183765, EPI_ISL_3183777, EPI_ISL_3183778, EPI_ISL_3183779, EPI_ISL_3183780, EPI_ISL_3183781, EPI_ISL_3183782, EPI_ISL_3183783, EPI_ISL_3183784, EPI_ISL_3183785, EPI_ISL_3183786, EPI_ISL_3183787, EPI_ISL_3183788, EPI_ISL_3183789, EPI_ISL_3183790, EPI_ISL_3183791, EPI_ISL_3183792, EPI_ISL_3183793, EPI_ISL_3183794, EPI_ISL_3183795, EPI_ISL_3183796, EPI_ISL_3183797, EPI_ISL_3183798, EPI_ISL_3183799, EPI_ISL_3183800, EPI_ISL_3183801, EPI_ISL_3183853, EPI_ISL_3183854, EPI_ISL_3183855, EPI_ISL_3183856, EPI_ISL_3183857, EPI_ISL_3183938, EPI_ISL_3870549, EPI_ISL_3870550, EPI_ISL_3870551, EPI_ISL_3870552, EPI_ISL_3870553, EPI_ISL_3870554, EPI_ISL_3870555, EPI_ISL_3870556, EPI_ISL_3870557, EPI_ISL_3870558, EPI_ISL_3870559, EPI_ISL_3870560, EPI_ISL_3870561, EPI_ISL_3870562, EPI_ISL_3870563, EPI_ISL_3870564, EPI_ISL_3870565, EPI_ISL_3870566, EPI_ISL_3870567, EPI_ISL_3870568, EPI_ISL_3870569, EPI_ISL_3870570, EPI_ISL_3870571, EPI_ISL_3870572, EPI_ISL_3870573, EPI_ISL_3870574, EPI_ISL_3870575, EPI_ISL_3870576, EPI_ISL_3870577, EPI_ISL_3870578, EPI_ISL_3870579, EPI_ISL_3870580, EPI_ISL_3870581, EPI_ISL_3870582, EPI_ISL_3870583, EPI_ISL_3870584, EPI_ISL_3870585, EPI_ISL_3870586, EPI_ISL_3870587, EPI_ISL_3870588, EPI_ISL_3870589, EPI_ISL_3870590, EPI_ISL_3870591, EPI_ISL_3870592, EPI_ISL_3870593, EPI_ISL_3870594, EPI_ISL_3870595, EPI_ISL_3870596, EPI_ISL_3870597, EPI_ISL_3870598, EPI_ISL_3870599, EPI_ISL_3870600, EPI_ISL_3870601, EPI_ISL_3870602, EPI_ISL_3870603, EPI_ISL_3870604, EPI_ISL_3870605, EPI_ISL_3870606, EPI_ISL_3870607, EPI_ISL_3870608, EPI_ISL_3870609, EPI_ISL_3870610, EPI_ISL_3870611, EPI_ISL_3870612, EPI_ISL_3870613, EPI_ISL_3870614, EPI_ISL_3870615, EPI_ISL_3870616, EPI_ISL_3870617, EPI_ISL_3870618, EPI_ISL_3870619, EPI_ISL_3870620, EPI_ISL_3870621, EPI_ISL_3870622, EPI_ISL_3870623, EPI_ISL_3870624, EPI_ISL_3870625, EPI_ISL_3870626, EPI_ISL_3870627, EPI_ISL_3870628, EPI_ISL_3870629, EPI_ISL_3870630, EPI_ISL_3870631, EPI_ISL_3870632, EPI_ISL_3870633, EPI_ISL_3870634, EPI_ISL_3870635, EPI_ISL_3870637, EPI_ISL_3870638, EPI_ISL_3870639, EPI_ISL_3870640, EPI_ISL_3870641, EPI_ISL_3870642, EPI_ISL_3870643, EPI_ISL_3870644, EPI_ISL_3870645, EPI_ISL_3870646, EPI_ISL_3870647, EPI_ISL_3870648, EPI_ISL_3870649, EPI_ISL_3870650, EPI_ISL_3870651, EPI_ISL_3870652, EPI_ISL_3870653, EPI_ISL_3870654, EPI_ISL_3870655, EPI_ISL_3870656, EPI_ISL_3870657, EPI_ISL_3870658, EPI_ISL_3870659, EPI_ISL_3870660, EPI_ISL_3870661, EPI_ISL_3870662, EPI_ISL_3870663, EPI_ISL_3870664, EPI_ISL_3870665, EPI_ISL_3870666, EPI_ISL_3870667, EPI_ISL_3870668, EPI_ISL_3870669, EPI_ISL_3870670, EPI_ISL_3870671, EPI_ISL_3870672, EPI_ISL_3870673, EPI_ISL_3870674, EPI_ISL_3870675, EPI_ISL_3870676, EPI_ISL_3870677, EPI_ISL_3870678, EPI_ISL_3870679, EPI_ISL_3870680, EPI_ISL_3870681, EPI_ISL_3870682, EPI_ISL_3870683, EPI_ISL_3870684, EPI_ISL_3870685, EPI_ISL_3870686, EPI_ISL_3870687, EPI_ISL_3870688, EPI_ISL_3870689, EPI_ISL_3870690, EPI_ISL_3870691, EPI_ISL_3870692, EPI_ISL_3870693, EPI_ISL_3870694, EPI_ISL_3870695, EPI_ISL_3870696, EPI_ISL_3870697, EPI_ISL_3870698, EPI_ISL_3870699, EPI_ISL_3870700, EPI_ISL_3870701, EPI_ISL_3870702, EPI_ISL_3870703, EPI_ISL_3870704, EPI_ISL_3870705, EPI_ISL_3870706, EPI_ISL_3870707, EPI_ISL_3870708, EPI_ISL_3870709, EPI_ISL_3870710, EPI_ISL_3870711, EPI_ISL_3870712, EPI_ISL_3870713, EPI_ISL_3870714, EPI_ISL_3870715, EPI_ISL_3870716, EPI_ISL_3870717, EPI_ISL_3870718, EPI_ISL_3870719, EPI_ISL_3870720, EPI_ISL_3870721, EPI_ISL_3870722, EPI_ISL_3870723, EPI_ISL_3870724, EPI_ISL_3870725, EPI_ISL_3870726, EPI_ISL_3870727, EPI_ISL_3870728, EPI_ISL_3870729, EPI_ISL_3870730, EPI_ISL_3870731, EPI_ISL_3870732, EPI_ISL_3870733, EPI_ISL_3870734, EPI_ISL_3870735, EPI_ISL_3870736, EPI_ISL_3870737, EPI_ISL_3870738, EPI_ISL_3870739, EPI_ISL_3870740, EPI_ISL_3870741, EPI_ISL_3870742, EPI_ISL_3870743, EPI_ISL_3870744, EPI_ISL_3870745, EPI_ISL_3870746, EPI_ISL_3870747, EPI_ISL_3870748, EPI_ISL_3870749, EPI_ISL_3870750, EPI_ISL_3870751, EPI_ISL_3870752, EPI_ISL_3870753, EPI_ISL_3870754, EPI_ISL_3870755, EPI_ISL_3870757, EPI_ISL_3870758, EPI_ISL_3870759, EPI_ISL_3870760, EPI_ISL_3870761, EPI_ISL_3870762, EPI_ISL_3870763, EPI_ISL_3870764, EPI_ISL_3870765, EPI_ISL_3870766, EPI_ISL_3870767, EPI_ISL_3870768, EPI_ISL_3870769, EPI_ISL_3870770, EPI_ISL_3870771, EPI_ISL_3870772, EPI_ISL_3870773, EPI_ISL_3870774, EPI_ISL_3870775, EPI_ISL_3870776, EPI_ISL_3870777, EPI_ISL_3870778, EPI_ISL_3870779, EPI_ISL_3870780, EPI_ISL_3870781, EPI_ISL_3870782, EPI_ISL_3870783, EPI_ISL_3870784, EPI_ISL_3870785, EPI_ISL_3870786, EPI_ISL_3870787, EPI_ISL_3870788, EPI_ISL_3870789, EPI_ISL_3870790, EPI_ISL_3870791, EPI_ISL_3870792, EPI_ISL_3870793, EPI_ISL_3870794, EPI_ISL_3870795, EPI_ISL_3870796, EPI_ISL_3870797, EPI_ISL_3870798, EPI_ISL_3870799, EPI_ISL_3870800, EPI_ISL_3870801, EPI_ISL_3870802, EPI_ISL_3870803, EPI_ISL_3870804, EPI_ISL_3870805, EPI_ISL_3870806, EPI_ISL_3870807, EPI_ISL_3870808, EPI_ISL_3870809, EPI_ISL_3870810, EPI_ISL_3870811, EPI_ISL_3870812, EPI_ISL_3870813, EPI_ISL_3870814, EPI_ISL_3870815, EPI_ISL_3870816, EPI_ISL_3870817, EPI_ISL_3870818, EPI_ISL_3870819, EPI_ISL_3870820, EPI_ISL_3870821, EPI_ISL_3870822, EPI_ISL_3870823, EPI_ISL_3870824, EPI_ISL_3870825, EPI_ISL_3870826, EPI_ISL_3870827, EPI_ISL_3870828, EPI_ISL_3870829, EPI_ISL_3870830, EPI_ISL_3870831, EPI_ISL_3870832, EPI_ISL_3870833, EPI_ISL_3870834, EPI_ISL_3870835, EPI_ISL_3870836, EPI_ISL_3870837, EPI_ISL_3870838, EPI_ISL_3870839, EPI_ISL_3870840, EPI_ISL_3870841, EPI_ISL_3870842, EPI_ISL_3870843, EPI_ISL_3870844, EPI_ISL_3870845, EPI_ISL_3870846, EPI_ISL_3870847, EPI_ISL_3870848, EPI_ISL_3870849, EPI_ISL_3870850, EPI_ISL_3870851, EPI_ISL_3870852, EPI_ISL_3870853, EPI_ISL_3870854, EPI_ISL_3870855, EPI_ISL_3870857, EPI_ISL_3870859, EPI_ISL_3870860, EPI_ISL_3870861, EPI_ISL_3870862, EPI_ISL_3870863, EPI_ISL_3870864, EPI_ISL_3870865, EPI_ISL_3870866, EPI_ISL_3870867, EPI_ISL_3870868, EPI_ISL_3870869, EPI_ISL_3870870, EPI_ISL_3870871, EPI_ISL_3870872, EPI_ISL_3870873, EPI_ISL_3870874, EPI_ISL_3870875, EPI_ISL_3870876, EPI_ISL_3870877, EPI_ISL_3870878, EPI_ISL_3870879, EPI_ISL_3870880, EPI_ISL_3870881, EPI_ISL_3870882, EPI_ISL_3870883, EPI_ISL_3870884, EPI_ISL_3870885, EPI_ISL_3870886, EPI_ISL_3870887, EPI_ISL_3870888, EPI_ISL_3870889, EPI_ISL_3870890, EPI_ISL_3870891, EPI_ISL_3870892, EPI_ISL_3870893, EPI_ISL_3870894, EPI_ISL_3870895, EPI_ISL_3870896, EPI_ISL_3870897, EPI_ISL_3870898, EPI_ISL_3870899, EPI_ISL_3870900, EPI_ISL_3870901, EPI_ISL_3870902, EPI_ISL_3870903, EPI_ISL_3870904, EPI_ISL_3870905, EPI_ISL_3870906, EPI_ISL_3870907, EPI_ISL_3870908, EPI_ISL_3870909, EPI_ISL_3870910, EPI_ISL_3870911, EPI_ISL_3870912, EPI_ISL_3870913, EPI_ISL_3870914, EPI_ISL_3870915, EPI_ISL_3870916, EPI_ISL_3870917, EPI_ISL_3870918, EPI_ISL_3870919, EPI_ISL_3870920, EPI_ISL_3870922, EPI_ISL_3870923, EPI_ISL_3870924, EPI_ISL_3870925, EPI_ISL_3870926, EPI_ISL_3870927, EPI_ISL_3870928, EPI_ISL_3870929, EPI_ISL_3870930, EPI_ISL_3870931, EPI_ISL_3870932, EPI_ISL_3870933, EPI_ISL_3870934, EPI_ISL_3870935, EPI_ISL_3870936, EPI_ISL_3870937, EPI_ISL_3870938, EPI_ISL_3870939, EPI_ISL_3870940, EPI_ISL_3870941, EPI_ISL_3870942, EPI_ISL_3870943, EPI_ISL_3870944, EPI_ISL_3870945, EPI_ISL_3870946, EPI_ISL_3870947, EPI_ISL_3870948, EPI_ISL_3870949, EPI_ISL_3870950, EPI_ISL_3870951, EPI_ISL_3870952, EPI_ISL_3870953, EPI_ISL_4642966, EPI_ISL_4642967, EPI_ISL_4642968, EPI_ISL_4642969, EPI_ISL_4642970, EPI_ISL_4642971, EPI_ISL_4642972, EPI_ISL_4642973, EPI_ISL_4642974, EPI_ISL_4642975, EPI_ISL_4642976, EPI_ISL_4642977, EPI_ISL_4642978, EPI_ISL_4642979, EPI_ISL_4642980, EPI_ISL_4642981, EPI_ISL_4642982, EPI_ISL_4642983, EPI_ISL_4642988, EPI_ISL_4642989, EPI_ISL_4642994, EPI_ISL_4642995, EPI_ISL_4642996, EPI_ISL_4642998, EPI_ISL_4642999, EPI_ISL_4643000, EPI_ISL_4643001, EPI_ISL_4643002, EPI_ISL_4643003, EPI_ISL_4643004, EPI_ISL_4643005, EPI_ISL_4643006, EPI_ISL_4643007, EPI_ISL_4643008, EPI_ISL_4643009, EPI_ISL_4643010, EPI_ISL_4643011, EPI_ISL_4643012, EPI_ISL_4643013, EPI_ISL_4643014, EPI_ISL_4643015, EPI_ISL_4643016, EPI_ISL_4643017, EPI_ISL_4643018, EPI_ISL_4643019, EPI_ISL_4643020, EPI_ISL_4643021, EPI_ISL_4643022, EPI_ISL_4643023, EPI_ISL_4643024, EPI_ISL_4643025, EPI_ISL_4643026, EPI_ISL_4643027, EPI_ISL_4643028, EPI_ISL_4643029, EPI_ISL_4643030, EPI_ISL_4643031, EPI_ISL_4643032, EPI_ISL_4643033, EPI_ISL_4643034, EPI_ISL_4643035, EPI_ISL_4643036, EPI_ISL_4643037, EPI_ISL_4643038, EPI_ISL_4643039, EPI_ISL_4643040, EPI_ISL_4643041, EPI_ISL_4643042, EPI_ISL_4643043, EPI_ISL_4643044, EPI_ISL_4643045, EPI_ISL_4643048, EPI_ISL_4643049, EPI_ISL_4643050, EPI_ISL_4643051, EPI_ISL_4643052, EPI_ISL_4643053, EPI_ISL_4643054, EPI_ISL_4643055, EPI_ISL_4643056, EPI_ISL_4643057, EPI_ISL_4643058, EPI_ISL_4643059, EPI_ISL_4643060, EPI_ISL_4643061, EPI_ISL_4643062, EPI_ISL_4643063, EPI_ISL_4643064, EPI_ISL_4643065, EPI_ISL_4643066, EPI_ISL_4643067, EPI_ISL_4643068, EPI_ISL_4643069, EPI_ISL_4643070, EPI_ISL_4643071, EPI_ISL_4643072, EPI_ISL_4643073, EPI_ISL_4643074, EPI_ISL_4643075, EPI_ISL_4643076, EPI_ISL_4643077, EPI_ISL_4643078, EPI_ISL_4643079, EPI_ISL_4643080, EPI_ISL_4643081, EPI_ISL_4643082, EPI_ISL_4643083, EPI_ISL_4643084, EPI_ISL_4643091, EPI_ISL_4643097, EPI_ISL_4643100, EPI_ISL_4643108, EPI_ISL_4643115, EPI_ISL_4643116, EPI_ISL_4643117, EPI_ISL_4643118, EPI_ISL_4643119, EPI_ISL_4643120, EPI_ISL_4643121, EPI_ISL_4643122, EPI_ISL_4643127, EPI_ISL_4643128, EPI_ISL_4643129, EPI_ISL_4643130, EPI_ISL_4643131, EPI_ISL_4643132, EPI_ISL_4643133, EPI_ISL_4643134, EPI_ISL_4643135, EPI_ISL_4643136, EPI_ISL_4643137, EPI_ISL_4643138, EPI_ISL_4643139, EPI_ISL_4643140, EPI_ISL_4643141, EPI_ISL_4643142, EPI_ISL_4643143, EPI_ISL_4643144, EPI_ISL_4643145, EPI_ISL_4643146, EPI_ISL_4643147, EPI_ISL_4643148, EPI_ISL_4643149, EPI_ISL_4643150, EPI_ISL_4643151, EPI_ISL_4643152, EPI_ISL_4643153, EPI_ISL_4643154, EPI_ISL_4643155, EPI_ISL_4643156, EPI_ISL_4643157, EPI_ISL_4643158, EPI_ISL_4643159, EPI_ISL_4643160, EPI_ISL_4643161, EPI_ISL_4643162, EPI_ISL_4643163, EPI_ISL_4643164, EPI_ISL_4643165, EPI_ISL_4643166, EPI_ISL_4643167, EPI_ISL_4643168, EPI_ISL_4643169, EPI_ISL_4643170, EPI_ISL_4643171, EPI_ISL_4643172, EPI_ISL_4643173, EPI_ISL_4643174, EPI_ISL_4643175, EPI_ISL_4643176, EPI_ISL_4643177, EPI_ISL_4643178, EPI_ISL_4643179, EPI_ISL_4643180, EPI_ISL_4643181, EPI_ISL_4643182, EPI_ISL_4643183, EPI_ISL_4643184, EPI_ISL_4643185, EPI_ISL_4643186, EPI_ISL_4643187, EPI_ISL_4643188, EPI_ISL_4643189, EPI_ISL_4643190, EPI_ISL_4643191, EPI_ISL_4643192, EPI_ISL_4643193, EPI_ISL_4643194, EPI_ISL_4643195, EPI_ISL_4643196, EPI_ISL_4643197, EPI_ISL_4643198, EPI_ISL_4643199, EPI_ISL_4643200, EPI_ISL_4643201, EPI_ISL_4643202, EPI_ISL_4643203, EPI_ISL_4643204, EPI_ISL_4643205, EPI_ISL_4643206, EPI_ISL_4643207, EPI_ISL_4643208, EPI_ISL_4643209, EPI_ISL_4643210, EPI_ISL_4643211, EPI_ISL_4643212, EPI_ISL_4643213, EPI_ISL_4643214, EPI_ISL_4643215, EPI_ISL_4643216, EPI_ISL_4643217, EPI_ISL_4643218, EPI_ISL_4643219, EPI_ISL_4643222, EPI_ISL_4643223, EPI_ISL_4643224, EPI_ISL_4643225, EPI_ISL_4643226, EPI_ISL_4643231, EPI_ISL_4643238, EPI_ISL_4643243, EPI_ISL_4643253, EPI_ISL_4643260, EPI_ISL_4643268, EPI_ISL_4643271, EPI_ISL_4643277, EPI_ISL_4643283, EPI_ISL_4643291, EPI_ISL_4643298, EPI_ISL_4643304, EPI_ISL_4643312, EPI_ISL_4643318, EPI_ISL_4643326, EPI_ISL_4643333, EPI_ISL_4643343, EPI_ISL_4643350, EPI_ISL_4643359, EPI_ISL_4643364, EPI_ISL_4643370, EPI_ISL_4643379, EPI_ISL_4643384, EPI_ISL_4643394, EPI_ISL_4643401, EPI_ISL_4643405, EPI_ISL_4643415, EPI_ISL_4643419, EPI_ISL_4643426, EPI_ISL_4643430, EPI_ISL_4643436, EPI_ISL_4643446, EPI_ISL_4643455, EPI_ISL_4643459, EPI_ISL_4643464, EPI_ISL_4643471, EPI_ISL_4643477, EPI_ISL_4643481, EPI_ISL_4643487, EPI_ISL_4643496, EPI_ISL_4643505, EPI_ISL_4643514, EPI_ISL_4643522, EPI_ISL_4643528, EPI_ISL_4643534, EPI_ISL_4643541, EPI_ISL_4643546, EPI_ISL_4643553, EPI_ISL_4643561, EPI_ISL_4643567, EPI_ISL_4643573, EPI_ISL_4643582, EPI_ISL_4643590, EPI_ISL_4643598, EPI_ISL_4643603, EPI_ISL_4643609, EPI_ISL_4643615, EPI_ISL_4643622, EPI_ISL_4643627, EPI_ISL_4643633, EPI_ISL_4643637, EPI_ISL_4643644, EPI_ISL_4643649, EPI_ISL_4643656, EPI_ISL_4643665, EPI_ISL_4643670, EPI_ISL_4643676, EPI_ISL_4643685, EPI_ISL_4643689, EPI_ISL_5754637, EPI_ISL_5754648, EPI_ISL_5754655, EPI_ISL_5754661, EPI_ISL_5754669, EPI_ISL_5754676, EPI_ISL_5754686, EPI_ISL_5754697, EPI_ISL_5754704, EPI_ISL_5754712, EPI_ISL_5754724, EPI_ISL_5754725, EPI_ISL_5754726, EPI_ISL_5754727, EPI_ISL_5754728, EPI_ISL_5754729, EPI_ISL_5754730, EPI_ISL_5754731, EPI_ISL_5754732, EPI_ISL_5754733, EPI_ISL_5754734, EPI_ISL_5754735, EPI_ISL_5754736, EPI_ISL_5754737, EPI_ISL_5754738, EPI_ISL_5754739, EPI_ISL_5754752, EPI_ISL_5754756, EPI_ISL_5754767, EPI_ISL_5754771, EPI_ISL_5754776, EPI_ISL_5754782, EPI_ISL_5754792, EPI_ISL_5754802, EPI_ISL_5754812, EPI_ISL_5754822, EPI_ISL_5754829, EPI_ISL_5754840, EPI_ISL_5754850, EPI_ISL_5754858, EPI_ISL_5754871, EPI_ISL_5754880, EPI_ISL_5754892, EPI_ISL_5754904, EPI_ISL_5754913, EPI_ISL_5754922, EPI_ISL_5754931, EPI_ISL_5754942, EPI_ISL_5754949, EPI_ISL_5754954, EPI_ISL_5754962, EPI_ISL_5754971, EPI_ISL_5754985, EPI_ISL_5754990, EPI_ISL_5754996, EPI_ISL_5755005, EPI_ISL_5755016, EPI_ISL_5755025, EPI_ISL_5755034, EPI_ISL_5755040, EPI_ISL_5755048, EPI_ISL_5755054, EPI_ISL_5755063, EPI_ISL_5755076, EPI_ISL_5755081, EPI_ISL_5755089, EPI_ISL_5755098, EPI_ISL_5755107, EPI_ISL_5755115, EPI_ISL_5755123, EPI_ISL_5755135, EPI_ISL_5755139, EPI_ISL_5755152, EPI_ISL_5755161, EPI_ISL_5755169, EPI_ISL_5755182, EPI_ISL_5755189, EPI_ISL_5755197, EPI_ISL_5755206, EPI_ISL_5755213, EPI_ISL_5755220, EPI_ISL_5755230, EPI_ISL_5755237, EPI_ISL_5755247, EPI_ISL_5755254, EPI_ISL_5755265, EPI_ISL_5755271, EPI_ISL_5755277, EPI_ISL_5755286, EPI_ISL_5755298, EPI_ISL_5755306, EPI_ISL_5755313, EPI_ISL_5755321, EPI_ISL_5755331, EPI_ISL_5755339, EPI_ISL_5755349, EPI_ISL_5755361, EPI_ISL_5755368, EPI_ISL_5755378, EPI_ISL_5755389, EPI_ISL_5755403, EPI_ISL_5755413, EPI_ISL_5755426, EPI_ISL_5755435, EPI_ISL_5755445, EPI_ISL_5755455, EPI_ISL_5755466, EPI_ISL_5755475, EPI_ISL_5755484, EPI_ISL_5755493, EPI_ISL_5755504, EPI_ISL_5755514, EPI_ISL_5755526, EPI_ISL_5755538, EPI_ISL_5755548, EPI_ISL_5755559, EPI_ISL_5755570, EPI_ISL_5755575, EPI_ISL_5755584, EPI_ISL_5755592, EPI_ISL_5755600, EPI_ISL_5755607, EPI_ISL_5755615, EPI_ISL_5755626, EPI_ISL_5755633, EPI_ISL_5755639, EPI_ISL_5755649, EPI_ISL_5755660, EPI_ISL_5755668, EPI_ISL_5755678, EPI_ISL_5755689, EPI_ISL_5755699, EPI_ISL_5755706, EPI_ISL_5755715, EPI_ISL_5755720, EPI_ISL_5755731, EPI_ISL_5755738, EPI_ISL_5755747, EPI_ISL_5755754, EPI_ISL_5755762, EPI_ISL_5755768, EPI_ISL_5755775, EPI_ISL_5755783, EPI_ISL_5755791, EPI_ISL_5755800, EPI_ISL_5755810, EPI_ISL_5755818, EPI_ISL_5755827, EPI_ISL_5755837, EPI_ISL_5755848, EPI_ISL_5755857, EPI_ISL_5755858, EPI_ISL_5755859, EPI_ISL_5755860, EPI_ISL_5755861, EPI_ISL_5755862, EPI_ISL_5755863, EPI_ISL_5755864, EPI_ISL_5755865, EPI_ISL_5755866, EPI_ISL_5755867, EPI_ISL_5755868, EPI_ISL_5755869, EPI_ISL_5755870, EPI_ISL_5755871, EPI_ISL_5755872, EPI_ISL_5755873, EPI_ISL_5755874, EPI_ISL_5755875, EPI_ISL_5755885, EPI_ISL_5755895, EPI_ISL_5755904, EPI_ISL_5755911, EPI_ISL_5755919, EPI_ISL_5755928, EPI_ISL_5755937, EPI_ISL_5755947, EPI_ISL_5755956, EPI_ISL_5755963, EPI_ISL_5755972, EPI_ISL_5755983, EPI_ISL_5755990, EPI_ISL_5755998, EPI_ISL_5756007, EPI_ISL_5756015, EPI_ISL_5756027, EPI_ISL_5756035, EPI_ISL_5756043, EPI_ISL_5756051, EPI_ISL_5756064, EPI_ISL_5756076, EPI_ISL_5756088, EPI_ISL_5756097, EPI_ISL_5756108, EPI_ISL_5756116, EPI_ISL_5756126, EPI_ISL_5756134, EPI_ISL_5756142, EPI_ISL_5756157, EPI_ISL_5756162, EPI_ISL_5756170, EPI_ISL_5756177, EPI_ISL_5756189, EPI_ISL_5756199, EPI_ISL_5756208, EPI_ISL_5756215, EPI_ISL_5756223, EPI_ISL_5756230, EPI_ISL_5756239, EPI_ISL_5756247, EPI_ISL_5756256, EPI_ISL_5756263, EPI_ISL_5756271, EPI_ISL_5756280, EPI_ISL_5756289, EPI_ISL_5756297, EPI_ISL_5756308, EPI_ISL_5756317, EPI_ISL_5756328, EPI_ISL_5756333, EPI_ISL_5756342, EPI_ISL_5756352, EPI_ISL_5756357, EPI_ISL_5756366, EPI_ISL_5756373, EPI_ISL_5756386, EPI_ISL_5756392, EPI_ISL_5756404, EPI_ISL_5756415, EPI_ISL_5756425, EPI_ISL_5756432, EPI_ISL_5756441, EPI_ISL_5756447, EPI_ISL_5756452, EPI_ISL_5756458, EPI_ISL_5756467, EPI_ISL_5756478, EPI_ISL_5756484, EPI_ISL_5756492, EPI_ISL_5756500, EPI_ISL_5756508, EPI_ISL_5756517, EPI_ISL_5756526, EPI_ISL_5756538, EPI_ISL_5756547, EPI_ISL_5756555, EPI_ISL_5756561, EPI_ISL_5756574, EPI_ISL_5756578, EPI_ISL_5756586, EPI_ISL_5756592, EPI_ISL_5756601, EPI_ISL_5756613, EPI_ISL_5756624, EPI_ISL_5756632, EPI_ISL_5756641, EPI_ISL_5756649, EPI_ISL_5756661, EPI_ISL_5756672, EPI_ISL_5756680, EPI_ISL_5756691, EPI_ISL_5756697, EPI_ISL_5756706, EPI_ISL_5756714, EPI_ISL_5756722, EPI_ISL_5756732, EPI_ISL_5756743, EPI_ISL_5756750, EPI_ISL_5756757, EPI_ISL_5756762, EPI_ISL_5756770, EPI_ISL_5756778, EPI_ISL_5756785, EPI_ISL_5756794, EPI_ISL_5756804, EPI_ISL_5756813, EPI_ISL_5756822, EPI_ISL_5756827, EPI_ISL_5756836, EPI_ISL_5756846, EPI_ISL_5756857, EPI_ISL_5756874, EPI_ISL_5756883, EPI_ISL_5756903, EPI_ISL_5756910, EPI_ISL_5756925, EPI_ISL_5756945, EPI_ISL_5756968, EPI_ISL_5756995, EPI_ISL_5757016, EPI_ISL_5757035, EPI_ISL_5757062, EPI_ISL_5757082, EPI_ISL_5757105, EPI_ISL_5757137, EPI_ISL_5757160, EPI_ISL_5757169, EPI_ISL_5757187, EPI_ISL_5757203, EPI_ISL_5757218, EPI_ISL_5757233, EPI_ISL_5757248, EPI_ISL_5757265, EPI_ISL_5757275, EPI_ISL_5757288, EPI_ISL_5757300, EPI_ISL_5757307, EPI_ISL_5757311, EPI_ISL_5757316, EPI_ISL_5757324, EPI_ISL_5757331, EPI_ISL_5757335, EPI_ISL_5757347, EPI_ISL_5757360, EPI_ISL_5757377, EPI_ISL_5757399, EPI_ISL_5757407, EPI_ISL_5757425, EPI_ISL_5757444, EPI_ISL_5757468, EPI_ISL_5757485, EPI_ISL_5757500, EPI_ISL_5757516, EPI_ISL_5757538, EPI_ISL_5757558, EPI_ISL_5757581, EPI_ISL_5757596, EPI_ISL_5757617, EPI_ISL_5757625, EPI_ISL_5757642, EPI_ISL_5757664, EPI_ISL_5757674, EPI_ISL_5757687, EPI_ISL_5757703, EPI_ISL_5757723, EPI_ISL_5757737, EPI_ISL_5757759, EPI_ISL_5757768, EPI_ISL_5757777, EPI_ISL_5757790, EPI_ISL_5757805, EPI_ISL_5757827, EPI_ISL_5757839, EPI_ISL_5757858, EPI_ISL_5757884, EPI_ISL_5757908, EPI_ISL_5757922, EPI_ISL_5757943, EPI_ISL_5757958, EPI_ISL_5757966, EPI_ISL_5757978, EPI_ISL_5757996, EPI_ISL_5758008, EPI_ISL_5758018, EPI_ISL_5758027, EPI_ISL_5758031, EPI_ISL_5758032, EPI_ISL_5758041, EPI_ISL_5758048, EPI_ISL_5758055, EPI_ISL_5758059, EPI_ISL_5758065, EPI_ISL_5758072, EPI_ISL_5758081, EPI_ISL_5758082, EPI_ISL_5758090, EPI_ISL_5758096, EPI_ISL_5758105, EPI_ISL_5758108, EPI_ISL_5758109, EPI_ISL_5758118, EPI_ISL_5758127, EPI_ISL_5758136, EPI_ISL_5758143, EPI_ISL_5758147, EPI_ISL_5758152, EPI_ISL_5758153, EPI_ISL_5758159, EPI_ISL_5758170, EPI_ISL_5758171, EPI_ISL_5758176, EPI_ISL_5758187, EPI_ISL_5758196, EPI_ISL_5758206, EPI_ISL_5758210, EPI_ISL_5758218, EPI_ISL_5758221, EPI_ISL_5758228, EPI_ISL_5758231, EPI_ISL_5758235, EPI_ISL_5758240, EPI_ISL_5758247, EPI_ISL_5758255, EPI_ISL_5758261, EPI_ISL_5758263, EPI_ISL_5758269, EPI_ISL_5758273, EPI_ISL_5758280, EPI_ISL_5758284, EPI_ISL_5758289, EPI_ISL_5758297, EPI_ISL_5758302, EPI_ISL_5758307, EPI_ISL_5758316, EPI_ISL_5758319, EPI_ISL_5758329, EPI_ISL_5758338, EPI_ISL_5758349, EPI_ISL_5758353, EPI_ISL_5758361, EPI_ISL_5758371, EPI_ISL_5758376, EPI_ISL_5758385, EPI_ISL_5758392, EPI_ISL_5758401, EPI_ISL_5758409, EPI_ISL_5758418, EPI_ISL_5758425, EPI_ISL_5758429, EPI_ISL_5758434, EPI_ISL_5758441, EPI_ISL_5758445, EPI_ISL_5758452, EPI_ISL_5758457, EPI_ISL_918377, EPI_ISL_918378, EPI_ISL_918379, EPI_ISL_918380, EPI_ISL_918381, EPI_ISL_918382, EPI_ISL_918383, EPI_ISL_918384, EPI_ISL_918385, EPI_ISL_918386, EPI_ISL_918387, EPI_ISL_918388, EPI_ISL_918389, EPI_ISL_918390, EPI_ISL_918391, EPI_ISL_918392, EPI_ISL_918393, EPI_ISL_918394, EPI_ISL_918395, EPI_ISL_918396, EPI_ISL_918397, EPI_ISL_918398, EPI_ISL_918399, EPI_ISL_918400, EPI_ISL_918401, EPI_ISL_918402, EPI_ISL_918403, EPI_ISL_918404, EPI_ISL_918405, EPI_ISL_918406
Ibaraki Prefectural Institute of Public Health	Pathogen Genomics Center, National Institute of Infectious Diseases	Tsuyoshi Sekizuka et al	EPI_ISL_1433287, EPI_ISL_1433289, EPI_ISL_1433291, EPI_ISL_1433375, EPI_ISL_1433377, EPI_ISL_1433379, EPI_ISL_1433381, EPI_ISL_1433383, EPI_ISL_1433385, EPI_ISL_1433387, EPI_ISL_1433389, EPI_ISL_1433546, EPI_ISL_1433548, EPI_ISL_1433550, EPI_ISL_1433552, EPI_ISL_1433554, EPI_ISL_1433556, EPI_ISL_1433558, EPI_ISL_1433560, EPI_ISL_1433562, EPI_ISL_1433564, EPI_ISL_1433566, EPI_ISL_1433568, EPI_ISL_1433570, EPI_ISL_1433573, EPI_ISL_1433575, EPI_ISL_1433577, EPI_ISL_1433578, EPI_ISL_1433581, EPI_ISL_1433583, EPI_ISL_1433585, EPI_ISL_1433587, EPI_ISL_1433589, EPI_ISL_1433591, EPI_ISL_1433593, EPI_ISL_1433595, EPI_ISL_1433596, EPI_ISL_1433598, EPI_ISL_1433600, EPI_ISL_1433602, EPI_ISL_1433604, EPI_ISL_1433606, EPI_ISL_1433609, EPI_ISL_1433611, EPI_ISL_1433613, EPI_ISL_1433615, EPI_ISL_1433616, EPI_ISL_1433618, EPI_ISL_1433620, EPI_ISL_1433622, EPI_ISL_1433624, EPI_ISL_1433626, EPI_ISL_1433628, EPI_ISL_1433630, EPI_ISL_1433632, EPI_ISL_1433635, EPI_ISL_1433636, EPI_ISL_1433639, EPI_ISL_1433641, EPI_ISL_1433643, EPI_ISL_1433645, EPI_ISL_1433647, EPI_ISL_1433648, EPI_ISL_1433650, EPI_ISL_1433652, EPI_ISL_1433654, EPI_ISL_1433656, EPI_ISL_1433658, EPI_ISL_1433660, EPI_ISL_1433663, EPI_ISL_1433664, EPI_ISL_1433667, EPI_ISL_1930966, EPI_ISL_1930968, EPI_ISL_1931499, EPI_ISL_1933479, EPI_ISL_1933480, EPI_ISL_1933537, EPI_ISL_1933538, EPI_ISL_1933539, EPI_ISL_2326388, EPI_ISL_479936, EPI_ISL_479937, EPI_ISL_479938, EPI_ISL_479939, EPI_ISL_479940, EPI_ISL_479941, EPI_ISL_479942, EPI_ISL_479943, EPI_ISL_479985, EPI_ISL_480021, EPI_ISL_480022, EPI_ISL_480023, EPI_ISL_480024, EPI_ISL_480025, EPI_ISL_480026, EPI_ISL_480027, EPI_ISL_480028, EPI_ISL_480029, EPI_ISL_480180, EPI_ISL_480181, EPI_ISL_480182, EPI_ISL_480183, EPI_ISL_480184, EPI_ISL_480185, EPI_ISL_480186, EPI_ISL_480187, EPI_ISL_480188, EPI_ISL_480189
IdISSC/Hospital Clínico San Carlos de Madrid​	SeqCOVID-SPAIN consortium/IBV(CSIC)	Alberto Delgado-Iribarren et al	EPI_ISL_1671360, EPI_ISL_1671367, EPI_ISL_1671368, EPI_ISL_1671369, EPI_ISL_1671370, EPI_ISL_1671376, EPI_ISL_1671377, EPI_ISL_1671378, EPI_ISL_1671379, EPI_ISL_1671380, EPI_ISL_1671381, EPI_ISL_1671382, EPI_ISL_1671383, EPI_ISL_1671384, EPI_ISL_1671386, EPI_ISL_1671388, EPI_ISL_1671389, EPI_ISL_1671390, EPI_ISL_1671391, EPI_ISL_1671392, EPI_ISL_1671393, EPI_ISL_1671394, EPI_ISL_1671395, EPI_ISL_1671396, EPI_ISL_1671397, EPI_ISL_1671398, EPI_ISL_1671423, EPI_ISL_1671424, EPI_ISL_1671425, EPI_ISL_1671426, EPI_ISL_1671427, EPI_ISL_1671428, EPI_ISL_1671429, EPI_ISL_1671430, EPI_ISL_1671431, EPI_ISL_1671432, EPI_ISL_1671433, EPI_ISL_1671434, EPI_ISL_1671435, EPI_ISL_1671436, EPI_ISL_1671437, EPI_ISL_1671438, EPI_ISL_1671439, EPI_ISL_1671440, EPI_ISL_1671441, EPI_ISL_1671442, EPI_ISL_1671443, EPI_ISL_1938955, EPI_ISL_1938956, EPI_ISL_1938957, EPI_ISL_1938958, EPI_ISL_1938959, EPI_ISL_1938960, EPI_ISL_1938961, EPI_ISL_1938962, EPI_ISL_1938963, EPI_ISL_1938964, EPI_ISL_1938965, EPI_ISL_1938966, EPI_ISL_1938967, EPI_ISL_1938968, EPI_ISL_1938969, EPI_ISL_1938970, EPI_ISL_1938971, EPI_ISL_1938972, EPI_ISL_1938973, EPI_ISL_1938974, EPI_ISL_1938975, EPI_ISL_1938976, EPI_ISL_1938977, EPI_ISL_1938978, EPI_ISL_1938979, EPI_ISL_1938980, EPI_ISL_1938981, EPI_ISL_1938982, EPI_ISL_1938983, EPI_ISL_1938984, EPI_ISL_1938985, EPI_ISL_1938986, EPI_ISL_1938987, EPI_ISL_1938988, EPI_ISL_1938989, EPI_ISL_1938990, EPI_ISL_1938991, EPI_ISL_1938992, EPI_ISL_1938993, EPI_ISL_1938994, EPI_ISL_1938995, EPI_ISL_1938996, EPI_ISL_1938997, EPI_ISL_1938998, EPI_ISL_1938999, EPI_ISL_2464654, EPI_ISL_2464655, EPI_ISL_2464656, EPI_ISL_2464657, EPI_ISL_2464658, EPI_ISL_2464659, EPI_ISL_2464660, EPI_ISL_2464662, EPI_ISL_2464664, EPI_ISL_2464665, EPI_ISL_2464666, EPI_ISL_2464667, EPI_ISL_2464668, EPI_ISL_2464669, EPI_ISL_2464670, EPI_ISL_2464671, EPI_ISL_2464672, EPI_ISL_2465722, EPI_ISL_2465723, EPI_ISL_2465724, EPI_ISL_2465725, EPI_ISL_2465726, EPI_ISL_2465727, EPI_ISL_2465728, EPI_ISL_2465729, EPI_ISL_2465730, EPI_ISL_2465733, EPI_ISL_2465734, EPI_ISL_2465735, EPI_ISL_2465736, EPI_ISL_2465737, EPI_ISL_2465738, EPI_ISL_2465739, EPI_ISL_2465740, EPI_ISL_2465741, EPI_ISL_2465742, EPI_ISL_2465743, EPI_ISL_2465744, EPI_ISL_2465746, EPI_ISL_2627396, EPI_ISL_2627397, EPI_ISL_2627399, EPI_ISL_2627400, EPI_ISL_2627401, EPI_ISL_2627402, EPI_ISL_2627403, EPI_ISL_2627404, EPI_ISL_2627405, EPI_ISL_2627408, EPI_ISL_2627409, EPI_ISL_2627410, EPI_ISL_2627411, EPI_ISL_2627412, EPI_ISL_2627413, EPI_ISL_2627415, EPI_ISL_2627416, EPI_ISL_2627417, EPI_ISL_2627419, EPI_ISL_2627420, EPI_ISL_2627421, EPI_ISL_2627422, EPI_ISL_2627423, EPI_ISL_2627424, EPI_ISL_2627425, EPI_ISL_2627426, EPI_ISL_2627427, EPI_ISL_2627428, EPI_ISL_2627429, EPI_ISL_2627430, EPI_ISL_2627431, EPI_ISL_2627432, EPI_ISL_2627433, EPI_ISL_2627434, EPI_ISL_2627435, EPI_ISL_2627436, EPI_ISL_2627437, EPI_ISL_2627438, EPI_ISL_2627439, EPI_ISL_2627440, EPI_ISL_2627441, EPI_ISL_2627442, EPI_ISL_2627443, EPI_ISL_2627444, EPI_ISL_2627445, EPI_ISL_2627446, EPI_ISL_2627447, EPI_ISL_2627448, EPI_ISL_2627449, EPI_ISL_2627450, EPI_ISL_2627451, EPI_ISL_2627452, EPI_ISL_2627453, EPI_ISL_2627454, EPI_ISL_2627455, EPI_ISL_2627456, EPI_ISL_2627457, EPI_ISL_2627458, EPI_ISL_2627459, EPI_ISL_2627460, EPI_ISL_2627461, EPI_ISL_2627462, EPI_ISL_2627463, EPI_ISL_2627464, EPI_ISL_2627465, EPI_ISL_2627466, EPI_ISL_2627467, EPI_ISL_2627469, EPI_ISL_2627470, EPI_ISL_2627471, EPI_ISL_2627472, EPI_ISL_2627473, EPI_ISL_2627474, EPI_ISL_2627475, EPI_ISL_2627476, EPI_ISL_2627477, EPI_ISL_2627478, EPI_ISL_2627479, EPI_ISL_2627480, EPI_ISL_2627481, EPI_ISL_2627483, EPI_ISL_2627484, EPI_ISL_2627485, EPI_ISL_2627486, EPI_ISL_683657, EPI_ISL_683658, EPI_ISL_683659, EPI_ISL_683660, EPI_ISL_683661, EPI_ISL_683662, EPI_ISL_683663, EPI_ISL_683664, EPI_ISL_683665, EPI_ISL_683666, EPI_ISL_683667, EPI_ISL_683668, EPI_ISL_683669, EPI_ISL_683670, EPI_ISL_683671, EPI_ISL_683672, EPI_ISL_683673, EPI_ISL_683674, EPI_ISL_683675, EPI_ISL_683676, EPI_ISL_683677, EPI_ISL_779715, EPI_ISL_779716, EPI_ISL_779717, EPI_ISL_779718, EPI_ISL_779719, EPI_ISL_779720, EPI_ISL_779721, EPI_ISL_779722, EPI_ISL_779723, EPI_ISL_779724, EPI_ISL_779725, EPI_ISL_779726, EPI_ISL_779727, EPI_ISL_779728, EPI_ISL_779729, EPI_ISL_779738, EPI_ISL_779739, EPI_ISL_779741, EPI_ISL_779742, EPI_ISL_779743, EPI_ISL_779744, EPI_ISL_779745, EPI_ISL_779746, EPI_ISL_779747, EPI_ISL_779748, EPI_ISL_779749, EPI_ISL_779750, EPI_ISL_779751, EPI_ISL_779752, EPI_ISL_779754, EPI_ISL_779755, EPI_ISL_779756, EPI_ISL_779757, EPI_ISL_779758, EPI_ISL_779759, EPI_ISL_779760, EPI_ISL_779761, EPI_ISL_779762, EPI_ISL_779763, EPI_ISL_779764, EPI_ISL_779765, EPI_ISL_779766, EPI_ISL_779767, EPI_ISL_779768, EPI_ISL_779769, EPI_ISL_779770, EPI_ISL_779771, EPI_ISL_779772, EPI_ISL_779773, EPI_ISL_855402, EPI_ISL_855403, EPI_ISL_855404, EPI_ISL_855405, EPI_ISL_855406, EPI_ISL_855407, EPI_ISL_855408, EPI_ISL_962914
Idaho Bureau of Laboratories	BVAMC, RD	R. Beukelman et al	EPI_ISL_5851328, EPI_ISL_5851329, EPI_ISL_5851330, EPI_ISL_5851331, EPI_ISL_5851332, EPI_ISL_5851333, EPI_ISL_5851334, EPI_ISL_5851335, EPI_ISL_5851336, EPI_ISL_5851337, EPI_ISL_5851338, EPI_ISL_5851339, EPI_ISL_5851340, EPI_ISL_5851341, EPI_ISL_5851342, EPI_ISL_5851343, EPI_ISL_5851344, EPI_ISL_5851345, EPI_ISL_5851346, EPI_ISL_5851347, EPI_ISL_5851348, EPI_ISL_5851349, EPI_ISL_5851350, EPI_ISL_5851351, EPI_ISL_5851352, EPI_ISL_5851353, EPI_ISL_5851354, EPI_ISL_5851355, EPI_ISL_5851356, EPI_ISL_5851357, EPI_ISL_5851358, EPI_ISL_5851359, EPI_ISL_5851360, EPI_ISL_5851361, EPI_ISL_5851362, EPI_ISL_5851363, EPI_ISL_5851364, EPI_ISL_5851365, EPI_ISL_5851366, EPI_ISL_5851367, EPI_ISL_5851368, EPI_ISL_5851369, EPI_ISL_5851370, EPI_ISL_5851371, EPI_ISL_5851372, EPI_ISL_5851373, EPI_ISL_5851374, EPI_ISL_5851375, EPI_ISL_5851376, EPI_ISL_5851377, EPI_ISL_5851378, EPI_ISL_5851379, EPI_ISL_5851380, EPI_ISL_5851381, EPI_ISL_5851382, EPI_ISL_5851383, EPI_ISL_5851384, EPI_ISL_5851385, EPI_ISL_5851386, EPI_ISL_5851387, EPI_ISL_5851388, EPI_ISL_5851389, EPI_ISL_5851390, EPI_ISL_5851391, EPI_ISL_5851392, EPI_ISL_5851393, EPI_ISL_5851394, EPI_ISL_5851395, EPI_ISL_5851396, EPI_ISL_5851397, EPI_ISL_5851398, EPI_ISL_5851399, EPI_ISL_5851400, EPI_ISL_5851401, EPI_ISL_5851402, EPI_ISL_5851403, EPI_ISL_5851404, EPI_ISL_5851405, EPI_ISL_5851406, EPI_ISL_5851408, EPI_ISL_5851409, EPI_ISL_5851410, EPI_ISL_5851411, EPI_ISL_5851412, EPI_ISL_5851413, EPI_ISL_5851414, EPI_ISL_5851415, EPI_ISL_5851416, EPI_ISL_5851417, EPI_ISL_5851420, EPI_ISL_5851421, EPI_ISL_5851422, EPI_ISL_5851423, EPI_ISL_5851424, EPI_ISL_5851425, EPI_ISL_5851426, EPI_ISL_5851427, EPI_ISL_5851428, EPI_ISL_5851429, EPI_ISL_5851430, EPI_ISL_5851431, EPI_ISL_5851432, EPI_ISL_5851433, EPI_ISL_5851434, EPI_ISL_5851435, EPI_ISL_5851436, EPI_ISL_5851437, EPI_ISL_5851438, EPI_ISL_5851439, EPI_ISL_5851440, EPI_ISL_5851441, EPI_ISL_5851442, EPI_ISL_5851443, EPI_ISL_5851444, EPI_ISL_5851445, EPI_ISL_5851446, EPI_ISL_5851447, EPI_ISL_5851448, EPI_ISL_5851449, EPI_ISL_5851450, EPI_ISL_5851451, EPI_ISL_5851452, EPI_ISL_5851453, EPI_ISL_5851454, EPI_ISL_5851455, EPI_ISL_5851456, EPI_ISL_5851457, EPI_ISL_5851458, EPI_ISL_5851459, EPI_ISL_5851460, EPI_ISL_5851461, EPI_ISL_5851462, EPI_ISL_5851463, EPI_ISL_5851464, EPI_ISL_5851465, EPI_ISL_5851467, EPI_ISL_5851468, EPI_ISL_5851469, EPI_ISL_5851470, EPI_ISL_5851471, EPI_ISL_5851472, EPI_ISL_5851473, EPI_ISL_5851474, EPI_ISL_5851475, EPI_ISL_5851476, EPI_ISL_5851477, EPI_ISL_5851478, EPI_ISL_5851479, EPI_ISL_5851480, EPI_ISL_5851481, EPI_ISL_5851482, EPI_ISL_5851483, EPI_ISL_5851484, EPI_ISL_5851485, EPI_ISL_5851486, EPI_ISL_5851487, EPI_ISL_5851488, EPI_ISL_5851489, EPI_ISL_5851490, EPI_ISL_5851491, EPI_ISL_5851492, EPI_ISL_5851493, EPI_ISL_5851494, EPI_ISL_5851495, EPI_ISL_5851496, EPI_ISL_5851497, EPI_ISL_5851498, EPI_ISL_5851502, EPI_ISL_5851503, EPI_ISL_5851504, EPI_ISL_5851505, EPI_ISL_5851506, EPI_ISL_5851507, EPI_ISL_5851508, EPI_ISL_5851509, EPI_ISL_5851510, EPI_ISL_5851511, EPI_ISL_5851512, EPI_ISL_5851513, EPI_ISL_5851514, EPI_ISL_5851515, EPI_ISL_5851516, EPI_ISL_5851517, EPI_ISL_5851518, EPI_ISL_5851519, EPI_ISL_5851520, EPI_ISL_5851521, EPI_ISL_5851522, EPI_ISL_5851523, EPI_ISL_5851524, EPI_ISL_5851525, EPI_ISL_5851526, EPI_ISL_5851527, EPI_ISL_5851528, EPI_ISL_5851529, EPI_ISL_5851530, EPI_ISL_5851531, EPI_ISL_5851532, EPI_ISL_5851533, EPI_ISL_5851534, EPI_ISL_5851535, EPI_ISL_5851536, EPI_ISL_5851537, EPI_ISL_5851538, EPI_ISL_5851539, EPI_ISL_5851540, EPI_ISL_5851541, EPI_ISL_5851542, EPI_ISL_5851543, EPI_ISL_5851544, EPI_ISL_5851545, EPI_ISL_5851546, EPI_ISL_5851547, EPI_ISL_5851548, EPI_ISL_5851549, EPI_ISL_5851550, EPI_ISL_5851551, EPI_ISL_5851552, EPI_ISL_5851553, EPI_ISL_5851554, EPI_ISL_5851555, EPI_ISL_5851556, EPI_ISL_5851557, EPI_ISL_5851558, EPI_ISL_5851559, EPI_ISL_5851560, EPI_ISL_5851561, EPI_ISL_5851562, EPI_ISL_5851563, EPI_ISL_5851564, EPI_ISL_5851565, EPI_ISL_5851566, EPI_ISL_5851567, EPI_ISL_5851568, EPI_ISL_5851569, EPI_ISL_5851570, EPI_ISL_5851571, EPI_ISL_5851572, EPI_ISL_5851573, EPI_ISL_5851574, EPI_ISL_5851575, EPI_ISL_5851576, EPI_ISL_5851577, EPI_ISL_5851578, EPI_ISL_5851579, EPI_ISL_5851580, EPI_ISL_5851581, EPI_ISL_5851582, EPI_ISL_5851583, EPI_ISL_5851584, EPI_ISL_5851585, EPI_ISL_5851586, EPI_ISL_5851587, EPI_ISL_5851588, EPI_ISL_5851589, EPI_ISL_5851590, EPI_ISL_5851591, EPI_ISL_5851592, EPI_ISL_5851593, EPI_ISL_5851594, EPI_ISL_5851595, EPI_ISL_5851596, EPI_ISL_5851597, EPI_ISL_5851598, EPI_ISL_5851599, EPI_ISL_5851600, EPI_ISL_5851601, EPI_ISL_5851602, EPI_ISL_5851603, EPI_ISL_5851605, EPI_ISL_5851606, EPI_ISL_5851607, EPI_ISL_5851608, EPI_ISL_5851609, EPI_ISL_5851610, EPI_ISL_5851611, EPI_ISL_5851612, EPI_ISL_5851613, EPI_ISL_5851614, EPI_ISL_5851615, EPI_ISL_5851616, EPI_ISL_5851617, EPI_ISL_5851618, EPI_ISL_5851619, EPI_ISL_5851620, EPI_ISL_5851621, EPI_ISL_5851622, EPI_ISL_5851623, EPI_ISL_5851624, EPI_ISL_5851625, EPI_ISL_5851626, EPI_ISL_5851627, EPI_ISL_5851628, EPI_ISL_5851629, EPI_ISL_5851630, EPI_ISL_5851631, EPI_ISL_5851632, EPI_ISL_5851633, EPI_ISL_5851634, EPI_ISL_5851635, EPI_ISL_5851636, EPI_ISL_5851637, EPI_ISL_5851638, EPI_ISL_5851639, EPI_ISL_5851640, EPI_ISL_5851641, EPI_ISL_5851642, EPI_ISL_5851643, EPI_ISL_5851644, EPI_ISL_5851645, EPI_ISL_5851646, EPI_ISL_5851647, EPI_ISL_5851648, EPI_ISL_5851649, EPI_ISL_5851650, EPI_ISL_5851651, EPI_ISL_5851652, EPI_ISL_5851653, EPI_ISL_5851654, EPI_ISL_5851655, EPI_ISL_5851723, EPI_ISL_5851724, EPI_ISL_5851725, EPI_ISL_5851726, EPI_ISL_5851728, EPI_ISL_5851729, EPI_ISL_5851730, EPI_ISL_5851731, EPI_ISL_5851732, EPI_ISL_5851733, EPI_ISL_5851734, EPI_ISL_5851735, EPI_ISL_5851736, EPI_ISL_5851737, EPI_ISL_5851738, EPI_ISL_5851739, EPI_ISL_5851740, EPI_ISL_5851741, EPI_ISL_5851742, EPI_ISL_5851743, EPI_ISL_5851744, EPI_ISL_5851745, EPI_ISL_5851746, EPI_ISL_5851747, EPI_ISL_5851748, EPI_ISL_5851749, EPI_ISL_5851750, EPI_ISL_5851751, EPI_ISL_5851752, EPI_ISL_5851753, EPI_ISL_5851754, EPI_ISL_5851755, EPI_ISL_5851756, EPI_ISL_5851757, EPI_ISL_5851758, EPI_ISL_5851759, EPI_ISL_5851760, EPI_ISL_5851761, EPI_ISL_5851762, EPI_ISL_5851763, EPI_ISL_5851764, EPI_ISL_5851765, EPI_ISL_5851766, EPI_ISL_5851767, EPI_ISL_5851768, EPI_ISL_5851769, EPI_ISL_5851770, EPI_ISL_5851771, EPI_ISL_5851772, EPI_ISL_5851773, EPI_ISL_5851774, EPI_ISL_5851775, EPI_ISL_5851776, EPI_ISL_5851777, EPI_ISL_5851778, EPI_ISL_5851779, EPI_ISL_5851780, EPI_ISL_5851781, EPI_ISL_5851782, EPI_ISL_5851783, EPI_ISL_5851784, EPI_ISL_5851785, EPI_ISL_5851786, EPI_ISL_5851787, EPI_ISL_5851788, EPI_ISL_5851789, EPI_ISL_5851790, EPI_ISL_5851791, EPI_ISL_5851792, EPI_ISL_5851793, EPI_ISL_5851794, EPI_ISL_5851795, EPI_ISL_5851796, EPI_ISL_5851797, EPI_ISL_5851798, EPI_ISL_5851799, EPI_ISL_5851800, EPI_ISL_5851801, EPI_ISL_5851802, EPI_ISL_5851803, EPI_ISL_5851804, EPI_ISL_5851805, EPI_ISL_5851806, EPI_ISL_5851807, EPI_ISL_5851808, EPI_ISL_5851809, EPI_ISL_5851810, EPI_ISL_5851811, EPI_ISL_5851812, EPI_ISL_5851813, EPI_ISL_5851814, EPI_ISL_5851815, EPI_ISL_5851820, EPI_ISL_5851821, EPI_ISL_5851822, EPI_ISL_5851823, EPI_ISL_5851824, EPI_ISL_5851825, EPI_ISL_5851826, EPI_ISL_5851827, EPI_ISL_5851828, EPI_ISL_5851829, EPI_ISL_5851830, EPI_ISL_5851831, EPI_ISL_5851832, EPI_ISL_5851833, EPI_ISL_5851834, EPI_ISL_5851835, EPI_ISL_5851836, EPI_ISL_5851837, EPI_ISL_5851838, EPI_ISL_5851839, EPI_ISL_5851840, EPI_ISL_5851841, EPI_ISL_5851842, EPI_ISL_5851843, EPI_ISL_5851844, EPI_ISL_5851845, EPI_ISL_5851846, EPI_ISL_5851847, EPI_ISL_5851848, EPI_ISL_5851849, EPI_ISL_5851850, EPI_ISL_5851851, EPI_ISL_5851852, EPI_ISL_5851853, EPI_ISL_5851854, EPI_ISL_5851855, EPI_ISL_5851856, EPI_ISL_5851857, EPI_ISL_5851858, EPI_ISL_5851859, EPI_ISL_5851860, EPI_ISL_5851861, EPI_ISL_5851862, EPI_ISL_5851863, EPI_ISL_5851864, EPI_ISL_5851865, EPI_ISL_5851866, EPI_ISL_5851867, EPI_ISL_5851868, EPI_ISL_5851869, EPI_ISL_5851870, EPI_ISL_5851871, EPI_ISL_5851872, EPI_ISL_5851873, EPI_ISL_5851874, EPI_ISL_5851875, EPI_ISL_5851876, EPI_ISL_5851877, EPI_ISL_5851878, EPI_ISL_5851879, EPI_ISL_5851880, EPI_ISL_5851881, EPI_ISL_5851882, EPI_ISL_5851883, EPI_ISL_5851884, EPI_ISL_5851885, EPI_ISL_5851886, EPI_ISL_5851887, EPI_ISL_5851888, EPI_ISL_5851889, EPI_ISL_5851890, EPI_ISL_5851891, EPI_ISL_5851892, EPI_ISL_5851893, EPI_ISL_5851894, EPI_ISL_5851895, EPI_ISL_5851896, EPI_ISL_5851897, EPI_ISL_5851898, EPI_ISL_5851899, EPI_ISL_5851900, EPI_ISL_5851901, EPI_ISL_5851902, EPI_ISL_5851903, EPI_ISL_5851904, EPI_ISL_5851905, EPI_ISL_5851906, EPI_ISL_5851907, EPI_ISL_5851908, EPI_ISL_5851909, EPI_ISL_5851910, EPI_ISL_5851915, EPI_ISL_5851916, EPI_ISL_5851917, EPI_ISL_5851918, EPI_ISL_5851919, EPI_ISL_5851920, EPI_ISL_5851921, EPI_ISL_5851922, EPI_ISL_5851923, EPI_ISL_5851924, EPI_ISL_5851925, EPI_ISL_5851926, EPI_ISL_5851927, EPI_ISL_5851928, EPI_ISL_5851929, EPI_ISL_5851930, EPI_ISL_5851931, EPI_ISL_5851932, EPI_ISL_5851933, EPI_ISL_5851934, EPI_ISL_5851935, EPI_ISL_5851936, EPI_ISL_5851937, EPI_ISL_5851938, EPI_ISL_5868823, EPI_ISL_5868824, EPI_ISL_5868825, EPI_ISL_5868826, EPI_ISL_5868827, EPI_ISL_5868828, EPI_ISL_5868829, EPI_ISL_5868830, EPI_ISL_5868831, EPI_ISL_5868832, EPI_ISL_5868833, EPI_ISL_5868834, EPI_ISL_5868835, EPI_ISL_5868836, EPI_ISL_5868837, EPI_ISL_5868838, EPI_ISL_5868839, EPI_ISL_5868840, EPI_ISL_5868841, EPI_ISL_5868842, EPI_ISL_5868843, EPI_ISL_5868844, EPI_ISL_5868845, EPI_ISL_5868847, EPI_ISL_5868848, EPI_ISL_5868849, EPI_ISL_5868850, EPI_ISL_5868851, EPI_ISL_5868852, EPI_ISL_5868853, EPI_ISL_5868854, EPI_ISL_5868855, EPI_ISL_5868856, EPI_ISL_5868857, EPI_ISL_5868858, EPI_ISL_5868859, EPI_ISL_5868860, EPI_ISL_5868861, EPI_ISL_5868862, EPI_ISL_5868863, EPI_ISL_5868864, EPI_ISL_5868865, EPI_ISL_5868866, EPI_ISL_5868867, EPI_ISL_5868868, EPI_ISL_5868869, EPI_ISL_5868870, EPI_ISL_5868871, EPI_ISL_5868872, EPI_ISL_5868873, EPI_ISL_5868874, EPI_ISL_5868875, EPI_ISL_5868876, EPI_ISL_5868877, EPI_ISL_5868878, EPI_ISL_5868879, EPI_ISL_5868880, EPI_ISL_5868881, EPI_ISL_5868882, EPI_ISL_5868883, EPI_ISL_5868884, EPI_ISL_5868885, EPI_ISL_5868886, EPI_ISL_5868887, EPI_ISL_5868888, EPI_ISL_5868889, EPI_ISL_5868890, EPI_ISL_5868891, EPI_ISL_5868892, EPI_ISL_5868893, EPI_ISL_5868894, EPI_ISL_5868895, EPI_ISL_5868896, EPI_ISL_5868897, EPI_ISL_5868898, EPI_ISL_5868899, EPI_ISL_5868900, EPI_ISL_5868901, EPI_ISL_5868902, EPI_ISL_5868903, EPI_ISL_5868904, EPI_ISL_5868905, EPI_ISL_5868906, EPI_ISL_5868907, EPI_ISL_5868910, EPI_ISL_5868911, EPI_ISL_5868912, EPI_ISL_5868913, EPI_ISL_5868914, EPI_ISL_5868915, EPI_ISL_5868916, EPI_ISL_5868917, EPI_ISL_5868918, EPI_ISL_5868919, EPI_ISL_5868920, EPI_ISL_5868921, EPI_ISL_5868922, EPI_ISL_5868923, EPI_ISL_5868924, EPI_ISL_5868925, EPI_ISL_5868926, EPI_ISL_5868927, EPI_ISL_5868928, EPI_ISL_5868929, EPI_ISL_5868930, EPI_ISL_5868931, EPI_ISL_5868932, EPI_ISL_5868933, EPI_ISL_5868934, EPI_ISL_5868935, EPI_ISL_5868936, EPI_ISL_5868937, EPI_ISL_5868938, EPI_ISL_5868939, EPI_ISL_5868940, EPI_ISL_5868941, EPI_ISL_5868942, EPI_ISL_5868943, EPI_ISL_5868944, EPI_ISL_5868945, EPI_ISL_5868946, EPI_ISL_5868947, EPI_ISL_5868948, EPI_ISL_5868949, EPI_ISL_5868950, EPI_ISL_5868951, EPI_ISL_5868952, EPI_ISL_5868953, EPI_ISL_5868954, EPI_ISL_5868955, EPI_ISL_5868956, EPI_ISL_5868957, EPI_ISL_5868958, EPI_ISL_5868959, EPI_ISL_5868960, EPI_ISL_5868961, EPI_ISL_5868962, EPI_ISL_5868963, EPI_ISL_5868964, EPI_ISL_5868965, EPI_ISL_5868966, EPI_ISL_5868967, EPI_ISL_5868968, EPI_ISL_5868969, EPI_ISL_5868970, EPI_ISL_5868971, EPI_ISL_5868972, EPI_ISL_5868973, EPI_ISL_5868974, EPI_ISL_5868975, EPI_ISL_5868976, EPI_ISL_5868977, EPI_ISL_5868978, EPI_ISL_5868979, EPI_ISL_5868980, EPI_ISL_5868981, EPI_ISL_5868982, EPI_ISL_5868983, EPI_ISL_5868984, EPI_ISL_5868985, EPI_ISL_5868986, EPI_ISL_5868987, EPI_ISL_5868988, EPI_ISL_5868989, EPI_ISL_5868990, EPI_ISL_5868991, EPI_ISL_5868992, EPI_ISL_5868993, EPI_ISL_5868994, EPI_ISL_5868995, EPI_ISL_5868996, EPI_ISL_5868997, EPI_ISL_5868998, EPI_ISL_5868999, EPI_ISL_5869000, EPI_ISL_5869003, EPI_ISL_5869004, EPI_ISL_5869005, EPI_ISL_5869006, EPI_ISL_5869007, EPI_ISL_5869008, EPI_ISL_5869009, EPI_ISL_5869010, EPI_ISL_5869011, EPI_ISL_5869012, EPI_ISL_5869013, EPI_ISL_5869014, EPI_ISL_5869015, EPI_ISL_5869016, EPI_ISL_5869017, EPI_ISL_5869018, EPI_ISL_5869019, EPI_ISL_5869020, EPI_ISL_5869021, EPI_ISL_5869022, EPI_ISL_5869023, EPI_ISL_5869024, EPI_ISL_5869025, EPI_ISL_5869026, EPI_ISL_5869027, EPI_ISL_5869028, EPI_ISL_5869029, EPI_ISL_5869030, EPI_ISL_5869031, EPI_ISL_5869032, EPI_ISL_5869033, EPI_ISL_5869034, EPI_ISL_5869035, EPI_ISL_5869036, EPI_ISL_5869037, EPI_ISL_5869038, EPI_ISL_5869039, EPI_ISL_5869040, EPI_ISL_5869041, EPI_ISL_5869042, EPI_ISL_5869043, EPI_ISL_5869044, EPI_ISL_5869045, EPI_ISL_5869046, EPI_ISL_5869047, EPI_ISL_5869048, EPI_ISL_5869049, EPI_ISL_5869050, EPI_ISL_5869051, EPI_ISL_5869052, EPI_ISL_5869053, EPI_ISL_5869054, EPI_ISL_5869055, EPI_ISL_5869056, EPI_ISL_5869057, EPI_ISL_5869058, EPI_ISL_5869059, EPI_ISL_5869060, EPI_ISL_5869061, EPI_ISL_5869062, EPI_ISL_5869063, EPI_ISL_5869064, EPI_ISL_5869065, EPI_ISL_5869066, EPI_ISL_5869067, EPI_ISL_5869068, EPI_ISL_5869069, EPI_ISL_5869070, EPI_ISL_5869071, EPI_ISL_5869072, EPI_ISL_5869073, EPI_ISL_5869074, EPI_ISL_5869075, EPI_ISL_5869076, EPI_ISL_5869077, EPI_ISL_5869078, EPI_ISL_5869079, EPI_ISL_5869080, EPI_ISL_5869081, EPI_ISL_5869082, EPI_ISL_5869084, EPI_ISL_5869085, EPI_ISL_5869086, EPI_ISL_5869087, EPI_ISL_5869088, EPI_ISL_5869089, EPI_ISL_5869090, EPI_ISL_5869091, EPI_ISL_5869092, EPI_ISL_5869093, EPI_ISL_5869094, EPI_ISL_5869095, EPI_ISL_5869096, EPI_ISL_5869097, EPI_ISL_5869098, EPI_ISL_5869099, EPI_ISL_5869100, EPI_ISL_5869101, EPI_ISL_5869102, EPI_ISL_5869103, EPI_ISL_5869104, EPI_ISL_5869105, EPI_ISL_5869106, EPI_ISL_5869107, EPI_ISL_5869108, EPI_ISL_5869109, EPI_ISL_5869110, EPI_ISL_5869111, EPI_ISL_5869112, EPI_ISL_5869113, EPI_ISL_5869114, EPI_ISL_5869115, EPI_ISL_5869116, EPI_ISL_5869117, EPI_ISL_5869118, EPI_ISL_5869119, EPI_ISL_5869120, EPI_ISL_5869121, EPI_ISL_5869122, EPI_ISL_5924690, EPI_ISL_5924691, EPI_ISL_5924692, EPI_ISL_5924693, EPI_ISL_5931619, EPI_ISL_5931620, EPI_ISL_5931621, EPI_ISL_5934840, EPI_ISL_5934841, EPI_ISL_5934842, EPI_ISL_5934843, EPI_ISL_5934844, EPI_ISL_5934845, EPI_ISL_5934846, EPI_ISL_5934847, EPI_ISL_5934848
Idaho Bureau of Laboratories	Boise VA Medical Center, PALMS	Matthew Burns et al	EPI_ISL_3010500, EPI_ISL_3010501, EPI_ISL_3010502, EPI_ISL_3010503, EPI_ISL_3010504, EPI_ISL_3010505, EPI_ISL_3010506, EPI_ISL_3010507, EPI_ISL_3010508, EPI_ISL_3010509, EPI_ISL_3010510, EPI_ISL_3010511, EPI_ISL_3010512, EPI_ISL_3010513, EPI_ISL_3010514, EPI_ISL_3010515, EPI_ISL_3010516, EPI_ISL_3010517, EPI_ISL_3010518, EPI_ISL_3010519, EPI_ISL_3010520, EPI_ISL_3010521, EPI_ISL_3010522, EPI_ISL_3010523, EPI_ISL_3010525, EPI_ISL_3010526, EPI_ISL_3010527, EPI_ISL_3010528, EPI_ISL_3010529, EPI_ISL_3010530, EPI_ISL_3010531, EPI_ISL_3010532, EPI_ISL_3010533, EPI_ISL_3010534, EPI_ISL_3010535, EPI_ISL_3010536, EPI_ISL_3010537, EPI_ISL_3010538, EPI_ISL_3010539, EPI_ISL_3010540, EPI_ISL_3010541, EPI_ISL_3010542, EPI_ISL_3010543, EPI_ISL_3010544, EPI_ISL_3010545, EPI_ISL_3010546, EPI_ISL_3010547, EPI_ISL_3010548, EPI_ISL_3010549, EPI_ISL_3010550, EPI_ISL_3010551, EPI_ISL_3010552, EPI_ISL_3010553, EPI_ISL_3010554, EPI_ISL_3010555, EPI_ISL_3010556, EPI_ISL_3010557, EPI_ISL_3010558, EPI_ISL_3010559, EPI_ISL_3010560, EPI_ISL_3010561, EPI_ISL_3010562, EPI_ISL_3010563, EPI_ISL_3010564, EPI_ISL_3010565, EPI_ISL_3010566, EPI_ISL_3010567, EPI_ISL_3010568, EPI_ISL_3010569, EPI_ISL_3010570, EPI_ISL_3010571, EPI_ISL_3010572, EPI_ISL_3010573, EPI_ISL_3010574, EPI_ISL_3010575, EPI_ISL_3010576, EPI_ISL_3010577, EPI_ISL_3010578, EPI_ISL_3010580, EPI_ISL_3010581, EPI_ISL_3010582, EPI_ISL_3010583, EPI_ISL_3090757, EPI_ISL_3090758, EPI_ISL_3090759, EPI_ISL_3090760, EPI_ISL_3090761, EPI_ISL_3090762, EPI_ISL_3090763, EPI_ISL_3090764, EPI_ISL_3090765, EPI_ISL_3090766, EPI_ISL_3090767, EPI_ISL_3090768, EPI_ISL_3090769, EPI_ISL_3090770, EPI_ISL_3090771, EPI_ISL_3090772, EPI_ISL_3090773, EPI_ISL_3090774, EPI_ISL_3090775, EPI_ISL_3090776, EPI_ISL_3090777, EPI_ISL_3090778, EPI_ISL_3090779, EPI_ISL_3090780, EPI_ISL_3090781, EPI_ISL_3090782, EPI_ISL_3090783, EPI_ISL_3090784, EPI_ISL_3090785, EPI_ISL_3090786, EPI_ISL_3090787, EPI_ISL_3090788, EPI_ISL_3090789, EPI_ISL_3090790, EPI_ISL_3090791, EPI_ISL_3090792, EPI_ISL_3090793, EPI_ISL_3090794, EPI_ISL_3090795, EPI_ISL_3090796, EPI_ISL_3090797, EPI_ISL_3090799, EPI_ISL_3090800, EPI_ISL_3090801, EPI_ISL_3090802, EPI_ISL_3090803, EPI_ISL_3090804, EPI_ISL_3090805, EPI_ISL_3090806, EPI_ISL_3090807, EPI_ISL_3090808, EPI_ISL_3090809, EPI_ISL_3090810, EPI_ISL_3090811, EPI_ISL_3090812, EPI_ISL_3090813, EPI_ISL_3090814, EPI_ISL_3090815, EPI_ISL_3090816, EPI_ISL_3090817, EPI_ISL_3090818, EPI_ISL_3090819, EPI_ISL_3090820, EPI_ISL_3090821, EPI_ISL_3090822, EPI_ISL_3090823, EPI_ISL_3090824, EPI_ISL_3090825, EPI_ISL_3090826, EPI_ISL_3090827, EPI_ISL_3090828, EPI_ISL_3090829, EPI_ISL_3090830, EPI_ISL_3090831, EPI_ISL_3090832, EPI_ISL_3090833, EPI_ISL_3090835, EPI_ISL_3090836, EPI_ISL_3090837, EPI_ISL_3090838, EPI_ISL_3090840, EPI_ISL_3090841, EPI_ISL_3090842, EPI_ISL_3090843, EPI_ISL_3090844, EPI_ISL_3090845, EPI_ISL_3090847, EPI_ISL_3090848, EPI_ISL_3100632, EPI_ISL_3100634, EPI_ISL_3100635, EPI_ISL_3100636, EPI_ISL_3100637, EPI_ISL_3100638, EPI_ISL_3100640, EPI_ISL_3100642, EPI_ISL_3100643, EPI_ISL_3100645, EPI_ISL_3100646, EPI_ISL_3100649, EPI_ISL_3100650, EPI_ISL_3100652, EPI_ISL_3100653, EPI_ISL_3100655, EPI_ISL_3100656, EPI_ISL_3100657, EPI_ISL_3100658, EPI_ISL_3100659, EPI_ISL_3100660, EPI_ISL_3100661, EPI_ISL_3100662, EPI_ISL_3100663, EPI_ISL_3100664, EPI_ISL_3100665, EPI_ISL_3100666, EPI_ISL_3100667, EPI_ISL_3100668, EPI_ISL_3100670, EPI_ISL_3100671, EPI_ISL_3100672, EPI_ISL_3100673, EPI_ISL_3100674, EPI_ISL_3100675, EPI_ISL_3100676, EPI_ISL_3100677, EPI_ISL_3156454, EPI_ISL_3156455, EPI_ISL_3156456, EPI_ISL_3156457, EPI_ISL_3156458, EPI_ISL_3156459, EPI_ISL_3156460, EPI_ISL_3156461, EPI_ISL_3156462, EPI_ISL_3156463, EPI_ISL_3156464, EPI_ISL_3156465, EPI_ISL_3156466, EPI_ISL_3156467, EPI_ISL_3156468, EPI_ISL_3156469, EPI_ISL_3156470, EPI_ISL_3156472, EPI_ISL_3156473, EPI_ISL_3156474, EPI_ISL_3156475, EPI_ISL_3156476, EPI_ISL_3156477, EPI_ISL_3156478, EPI_ISL_3156479, EPI_ISL_3156480, EPI_ISL_3156482, EPI_ISL_3156483, EPI_ISL_3156484, EPI_ISL_3156485, EPI_ISL_3156486, EPI_ISL_3156487, EPI_ISL_3156488, EPI_ISL_3156489, EPI_ISL_3156490, EPI_ISL_3156491, EPI_ISL_3156492, EPI_ISL_3156493, EPI_ISL_3156494, EPI_ISL_3156495, EPI_ISL_3156496, EPI_ISL_3156497, EPI_ISL_3156498, EPI_ISL_3156499, EPI_ISL_3156500, EPI_ISL_3156501, EPI_ISL_3156502, EPI_ISL_3156503, EPI_ISL_3156504, EPI_ISL_3156505, EPI_ISL_3156506, EPI_ISL_3156507, EPI_ISL_3156508, EPI_ISL_3156509, EPI_ISL_3156510, EPI_ISL_3156511, EPI_ISL_3156512, EPI_ISL_3156513, EPI_ISL_3156514, EPI_ISL_3156515, EPI_ISL_3156516, EPI_ISL_3156517, EPI_ISL_3156518, EPI_ISL_3156519, EPI_ISL_3156520, EPI_ISL_3156522, EPI_ISL_3156523, EPI_ISL_3156524, EPI_ISL_3156525, EPI_ISL_3156526, EPI_ISL_3156527, EPI_ISL_3156528, EPI_ISL_3156529, EPI_ISL_3156530, EPI_ISL_3156531, EPI_ISL_3156532, EPI_ISL_3156533, EPI_ISL_3156534, EPI_ISL_3156535, EPI_ISL_3156536, EPI_ISL_3156537, EPI_ISL_3156538, EPI_ISL_3156539, EPI_ISL_3156540, EPI_ISL_3156541, EPI_ISL_3156542, EPI_ISL_3156543, EPI_ISL_3156544, EPI_ISL_3156545, EPI_ISL_3156546, EPI_ISL_3272351, EPI_ISL_3272353, EPI_ISL_3272354, EPI_ISL_3272355, EPI_ISL_3272356, EPI_ISL_3272357, EPI_ISL_3272358, EPI_ISL_3272359, EPI_ISL_3272360, EPI_ISL_3272361, EPI_ISL_3272362, EPI_ISL_3272363, EPI_ISL_3272364, EPI_ISL_3272365, EPI_ISL_3272366, EPI_ISL_3272367, EPI_ISL_3272368, EPI_ISL_3272369, EPI_ISL_3272370, EPI_ISL_3272371, EPI_ISL_3272372, EPI_ISL_3272373, EPI_ISL_3272374, EPI_ISL_3272375, EPI_ISL_3272376, EPI_ISL_3272378, EPI_ISL_3272379, EPI_ISL_3272380, EPI_ISL_3272381, EPI_ISL_3272382, EPI_ISL_3272383, EPI_ISL_3272384, EPI_ISL_3272385, EPI_ISL_3272387, EPI_ISL_3272388, EPI_ISL_3272390, EPI_ISL_3272391, EPI_ISL_3272392, EPI_ISL_3272394, EPI_ISL_3272395, EPI_ISL_3272396, EPI_ISL_3272397, EPI_ISL_3272398, EPI_ISL_3272399, EPI_ISL_3272400, EPI_ISL_3272401, EPI_ISL_3272402, EPI_ISL_3272403, EPI_ISL_3272404, EPI_ISL_3272405, EPI_ISL_3272406, EPI_ISL_3272407, EPI_ISL_3272408, EPI_ISL_3272409, EPI_ISL_3272410, EPI_ISL_3272411, EPI_ISL_3272412, EPI_ISL_3272413, EPI_ISL_3272414, EPI_ISL_3272415, EPI_ISL_3272416, EPI_ISL_3272417, EPI_ISL_3272418, EPI_ISL_3272419, EPI_ISL_3272420, EPI_ISL_3272421, EPI_ISL_3272422, EPI_ISL_3272423, EPI_ISL_3272424, EPI_ISL_3272425, EPI_ISL_3272426, EPI_ISL_3272427, EPI_ISL_3272428, EPI_ISL_3272429, EPI_ISL_3272430, EPI_ISL_3272432, EPI_ISL_3272433, EPI_ISL_3272434, EPI_ISL_3272435, EPI_ISL_3272436, EPI_ISL_3272437, EPI_ISL_3272438, EPI_ISL_3272439, EPI_ISL_3272440, EPI_ISL_3272441, EPI_ISL_3272442, EPI_ISL_3272444, EPI_ISL_3272445, EPI_ISL_3272446, EPI_ISL_3272447, EPI_ISL_3272448, EPI_ISL_3272449, EPI_ISL_3272452, EPI_ISL_3272454, EPI_ISL_3272460, EPI_ISL_3272463, EPI_ISL_3272466, EPI_ISL_3272469, EPI_ISL_3272471, EPI_ISL_3272474, EPI_ISL_3272477, EPI_ISL_3272480, EPI_ISL_3272485, EPI_ISL_3272489, EPI_ISL_3272491, EPI_ISL_3272494, EPI_ISL_3272497, EPI_ISL_3272500, EPI_ISL_3272503, EPI_ISL_3272506, EPI_ISL_3272509, EPI_ISL_3272515, EPI_ISL_3272518, EPI_ISL_3272521, EPI_ISL_3272523, EPI_ISL_3272527, EPI_ISL_3272530, EPI_ISL_3272972, EPI_ISL_3273142, EPI_ISL_3273147, EPI_ISL_3273175, EPI_ISL_3273176, EPI_ISL_3273180, EPI_ISL_3273187, EPI_ISL_3273193, EPI_ISL_3273206, EPI_ISL_3273222, EPI_ISL_3404610, EPI_ISL_3404611, EPI_ISL_3404612, EPI_ISL_3404614, EPI_ISL_3404615, EPI_ISL_3404616, EPI_ISL_3404617, EPI_ISL_3404618, EPI_ISL_3404619, EPI_ISL_3404620, EPI_ISL_3404622, EPI_ISL_3404624, EPI_ISL_3404625, EPI_ISL_3404626, EPI_ISL_3404627, EPI_ISL_3404628, EPI_ISL_3404630, EPI_ISL_3404631, EPI_ISL_3404632, EPI_ISL_3404633, EPI_ISL_3404636, EPI_ISL_3404637, EPI_ISL_3404638, EPI_ISL_3404639, EPI_ISL_3404640, EPI_ISL_3404641, EPI_ISL_3404642, EPI_ISL_3404643, EPI_ISL_3404644, EPI_ISL_3404645, EPI_ISL_3404646, EPI_ISL_3404647, EPI_ISL_3404648, EPI_ISL_3404649, EPI_ISL_3404650, EPI_ISL_3404651, EPI_ISL_3404652, EPI_ISL_3404653, EPI_ISL_3404654, EPI_ISL_3404655, EPI_ISL_3404656, EPI_ISL_3404657, EPI_ISL_3404658, EPI_ISL_3404659, EPI_ISL_3404660, EPI_ISL_3404661, EPI_ISL_3404662, EPI_ISL_3404663, EPI_ISL_3404664, EPI_ISL_3404665, EPI_ISL_3404666, EPI_ISL_3404667, EPI_ISL_3404668, EPI_ISL_3404669, EPI_ISL_3404670, EPI_ISL_3404671, EPI_ISL_3404672, EPI_ISL_3404673, EPI_ISL_3404675, EPI_ISL_3404676, EPI_ISL_3404677, EPI_ISL_3404678, EPI_ISL_3404679, EPI_ISL_3404680, EPI_ISL_3404681, EPI_ISL_3404682, EPI_ISL_3404684, EPI_ISL_3404686, EPI_ISL_3404687, EPI_ISL_3404688, EPI_ISL_3404689, EPI_ISL_3404690, EPI_ISL_3404691, EPI_ISL_3404692, EPI_ISL_3404693, EPI_ISL_3404694, EPI_ISL_3404695, EPI_ISL_3404696, EPI_ISL_3404697, EPI_ISL_3404698, EPI_ISL_3404699, EPI_ISL_3404700, EPI_ISL_3404701, EPI_ISL_3404702, EPI_ISL_3404704, EPI_ISL_3404705, EPI_ISL_3404706, EPI_ISL_3404707, EPI_ISL_3404708, EPI_ISL_3404709, EPI_ISL_3404710, EPI_ISL_3404712, EPI_ISL_3404713, EPI_ISL_3404715, EPI_ISL_3404716, EPI_ISL_3404717, EPI_ISL_3404718, EPI_ISL_3404719, EPI_ISL_3404720, EPI_ISL_3404721, EPI_ISL_3404723, EPI_ISL_3404724, EPI_ISL_3404725, EPI_ISL_3404726, EPI_ISL_3404727, EPI_ISL_3404728, EPI_ISL_3404729, EPI_ISL_3404730, EPI_ISL_3640689, EPI_ISL_3640690, EPI_ISL_3640691, EPI_ISL_3640692, EPI_ISL_3640693, EPI_ISL_3640694, EPI_ISL_3640695, EPI_ISL_3640696, EPI_ISL_3640697, EPI_ISL_3640699, EPI_ISL_3640700, EPI_ISL_3640701, EPI_ISL_3640705, EPI_ISL_3640709, EPI_ISL_3640713, EPI_ISL_3640717, EPI_ISL_3640720, EPI_ISL_3640722, EPI_ISL_3640726, EPI_ISL_3640730, EPI_ISL_3640734, EPI_ISL_3640738, EPI_ISL_3640742, EPI_ISL_3640747, EPI_ISL_3640752, EPI_ISL_3640755, EPI_ISL_3640760, EPI_ISL_3640765, EPI_ISL_3640769, EPI_ISL_3640773, EPI_ISL_3640777, EPI_ISL_3640781, EPI_ISL_3640784, EPI_ISL_3640788, EPI_ISL_3640792, EPI_ISL_3640796, EPI_ISL_3640800, EPI_ISL_3640804, EPI_ISL_3640809, EPI_ISL_3640814, EPI_ISL_3640818, EPI_ISL_3640823, EPI_ISL_3640827, EPI_ISL_3640831, EPI_ISL_3640835, EPI_ISL_3640839, EPI_ISL_3640844, EPI_ISL_3640849, EPI_ISL_3640853, EPI_ISL_3640857, EPI_ISL_3640862, EPI_ISL_3640866, EPI_ISL_3640870, EPI_ISL_3640874, EPI_ISL_3640878, EPI_ISL_3640883, EPI_ISL_3640887, EPI_ISL_3640892, EPI_ISL_3640896, EPI_ISL_3640900, EPI_ISL_3640904, EPI_ISL_3640909, EPI_ISL_3640911, EPI_ISL_3640915, EPI_ISL_3640919, EPI_ISL_3640923, EPI_ISL_3640927, EPI_ISL_3640932, EPI_ISL_3640937, EPI_ISL_3640942, EPI_ISL_3640947, EPI_ISL_3640953, EPI_ISL_3640958, EPI_ISL_3640965, EPI_ISL_3640971, EPI_ISL_3640976, EPI_ISL_3640981, EPI_ISL_3640986, EPI_ISL_3640991, EPI_ISL_3640996, EPI_ISL_3641001, EPI_ISL_3641007, EPI_ISL_3641012, EPI_ISL_3641017, EPI_ISL_3641022, EPI_ISL_3641027, EPI_ISL_3641032, EPI_ISL_3641037, EPI_ISL_3641042, EPI_ISL_3641046, EPI_ISL_3641051, EPI_ISL_3641056, EPI_ISL_3641062, EPI_ISL_3641066, EPI_ISL_3641071, EPI_ISL_3641076, EPI_ISL_3641080, EPI_ISL_3641084, EPI_ISL_3641088, EPI_ISL_3641092, EPI_ISL_3641097, EPI_ISL_3641103, EPI_ISL_3641108, EPI_ISL_3641113, EPI_ISL_3641123, EPI_ISL_3641133, EPI_ISL_3641138, EPI_ISL_3641144, EPI_ISL_3641148, EPI_ISL_3641153, EPI_ISL_3641157, EPI_ISL_3641162, EPI_ISL_3641167, EPI_ISL_3641171, EPI_ISL_3641176, EPI_ISL_3641181, EPI_ISL_3641185, EPI_ISL_3641191, EPI_ISL_3641195, EPI_ISL_3641200, EPI_ISL_3641204, EPI_ISL_3641209, EPI_ISL_3641212, EPI_ISL_3641217, EPI_ISL_3664290, EPI_ISL_3664291, EPI_ISL_3664292, EPI_ISL_3664293, EPI_ISL_3664323, EPI_ISL_3664324, EPI_ISL_3664325, EPI_ISL_3664326, EPI_ISL_3664327, EPI_ISL_3664328, EPI_ISL_3923232, EPI_ISL_3923233, EPI_ISL_3923234, EPI_ISL_3923235, EPI_ISL_3923236, EPI_ISL_3923237, EPI_ISL_3923238, EPI_ISL_3923239, EPI_ISL_3923240, EPI_ISL_3923241, EPI_ISL_3923242, EPI_ISL_3923243, EPI_ISL_3923244, EPI_ISL_3923245, EPI_ISL_3923246, EPI_ISL_3923247, EPI_ISL_3923248, EPI_ISL_3923249, EPI_ISL_3923250, EPI_ISL_3923252, EPI_ISL_3923253, EPI_ISL_3923254, EPI_ISL_3923255, EPI_ISL_3923256, EPI_ISL_3923257, EPI_ISL_3923258, EPI_ISL_3923259, EPI_ISL_3923260, EPI_ISL_3923261, EPI_ISL_3923262, EPI_ISL_3923263, EPI_ISL_3923264, EPI_ISL_3923266, EPI_ISL_3923267, EPI_ISL_3923268, EPI_ISL_3923269, EPI_ISL_3923270, EPI_ISL_3923271, EPI_ISL_3923272, EPI_ISL_3923273, EPI_ISL_3923274, EPI_ISL_3923275, EPI_ISL_3923276, EPI_ISL_3923277, EPI_ISL_3923278, EPI_ISL_3923279, EPI_ISL_3923280, EPI_ISL_3923281, EPI_ISL_3923282, EPI_ISL_3923283, EPI_ISL_3923284, EPI_ISL_3923286, EPI_ISL_3923287, EPI_ISL_3923290, EPI_ISL_3923291, EPI_ISL_3923292, EPI_ISL_3923293, EPI_ISL_3923294, EPI_ISL_3923295, EPI_ISL_3923296, EPI_ISL_3923297, EPI_ISL_3923298, EPI_ISL_3923299, EPI_ISL_3923300, EPI_ISL_3923302, EPI_ISL_3923303, EPI_ISL_3923304, EPI_ISL_3923305, EPI_ISL_3923306, EPI_ISL_3923307, EPI_ISL_3923308, EPI_ISL_3923309, EPI_ISL_3923310, EPI_ISL_3923311, EPI_ISL_3923313, EPI_ISL_3923314, EPI_ISL_3923315, EPI_ISL_3923316, EPI_ISL_3923317, EPI_ISL_3923318, EPI_ISL_3923319, EPI_ISL_3923321, EPI_ISL_3923322, EPI_ISL_3923323, EPI_ISL_3923324, EPI_ISL_3923325, EPI_ISL_3923326, EPI_ISL_3923327, EPI_ISL_3923328, EPI_ISL_3923329, EPI_ISL_3923330, EPI_ISL_3923332, EPI_ISL_3923333, EPI_ISL_3923334, EPI_ISL_3923335, EPI_ISL_3923336, EPI_ISL_3923337, EPI_ISL_4469547, EPI_ISL_4469550, EPI_ISL_4469551, EPI_ISL_4469552, EPI_ISL_4469553, EPI_ISL_4469554, EPI_ISL_4469555, EPI_ISL_4469557, EPI_ISL_4469559, EPI_ISL_4469561, EPI_ISL_4469562, EPI_ISL_4469563, EPI_ISL_4469564, EPI_ISL_4469565, EPI_ISL_4469567, EPI_ISL_4469568, EPI_ISL_4469569, EPI_ISL_4469570, EPI_ISL_4469571, EPI_ISL_4469572, EPI_ISL_4469573, EPI_ISL_4469575, EPI_ISL_4469576, EPI_ISL_4469577, EPI_ISL_4469578, EPI_ISL_4469579, EPI_ISL_4469580, EPI_ISL_4469581, EPI_ISL_4469582, EPI_ISL_4474929, EPI_ISL_4474930, EPI_ISL_4474931, EPI_ISL_4474932, EPI_ISL_4474933, EPI_ISL_4474934, EPI_ISL_4474935, EPI_ISL_4474936, EPI_ISL_4474938, EPI_ISL_4474939, EPI_ISL_4474940, EPI_ISL_4474941, EPI_ISL_4474942, EPI_ISL_4474943, EPI_ISL_4474944, EPI_ISL_4474945, EPI_ISL_4474946, EPI_ISL_4474947, EPI_ISL_4474948, EPI_ISL_4474949, EPI_ISL_4474950, EPI_ISL_4474951, EPI_ISL_4474952, EPI_ISL_4474953, EPI_ISL_4474954, EPI_ISL_4474955, EPI_ISL_4474956, EPI_ISL_4474957, EPI_ISL_4474958, EPI_ISL_4474959, EPI_ISL_4474960, EPI_ISL_4474961, EPI_ISL_4474962, EPI_ISL_4474963, EPI_ISL_4474964, EPI_ISL_4474965, EPI_ISL_4474966, EPI_ISL_4474967, EPI_ISL_4474968, EPI_ISL_4474969, EPI_ISL_4474970, EPI_ISL_4474971, EPI_ISL_4474972, EPI_ISL_4474973, EPI_ISL_4474974, EPI_ISL_4474975, EPI_ISL_4474976, EPI_ISL_4474977, EPI_ISL_4474978, EPI_ISL_4474979, EPI_ISL_4474980, EPI_ISL_4474981, EPI_ISL_4474982, EPI_ISL_4474983, EPI_ISL_4474984, EPI_ISL_4474985, EPI_ISL_4474986, EPI_ISL_4474987, EPI_ISL_4474988, EPI_ISL_4474989, EPI_ISL_4474991, EPI_ISL_4474992, EPI_ISL_4474993, EPI_ISL_4474994, EPI_ISL_4474995, EPI_ISL_4474996, EPI_ISL_4474997, EPI_ISL_4474998, EPI_ISL_4474999, EPI_ISL_4475000, EPI_ISL_4475001, EPI_ISL_4475002, EPI_ISL_4475003, EPI_ISL_4475004, EPI_ISL_4475006, EPI_ISL_4475007, EPI_ISL_4475008, EPI_ISL_4475009, EPI_ISL_4475010, EPI_ISL_4475011, EPI_ISL_4475012, EPI_ISL_4475013, EPI_ISL_4475014, EPI_ISL_4475015, EPI_ISL_4475016, EPI_ISL_4475017, EPI_ISL_4475018, EPI_ISL_4475019, EPI_ISL_4475020, EPI_ISL_4475021, EPI_ISL_4475022, EPI_ISL_4494135, EPI_ISL_4494136, EPI_ISL_4494139, EPI_ISL_4494140, EPI_ISL_4494141, EPI_ISL_4494142, EPI_ISL_4494143, EPI_ISL_4494144, EPI_ISL_4494145, EPI_ISL_4494146, EPI_ISL_4494147, EPI_ISL_4494148, EPI_ISL_4494149, EPI_ISL_4494150, EPI_ISL_4494151, EPI_ISL_4494152, EPI_ISL_4494154, EPI_ISL_4494155, EPI_ISL_4494156, EPI_ISL_4494157, EPI_ISL_4494158, EPI_ISL_4494159, EPI_ISL_4494160, EPI_ISL_4494161, EPI_ISL_4494162, EPI_ISL_4494163, EPI_ISL_4494164, EPI_ISL_4494165, EPI_ISL_4494166, EPI_ISL_4494167, EPI_ISL_4494168, EPI_ISL_4494169, EPI_ISL_4494170, EPI_ISL_4494171, EPI_ISL_4494172, EPI_ISL_4494173, EPI_ISL_4494174, EPI_ISL_4494175, EPI_ISL_4494176, EPI_ISL_4494177, EPI_ISL_4494178, EPI_ISL_4494179, EPI_ISL_4494180, EPI_ISL_4494181, EPI_ISL_4494182, EPI_ISL_4494183, EPI_ISL_4494184, EPI_ISL_4494185, EPI_ISL_4494186, EPI_ISL_4494187, EPI_ISL_4494188, EPI_ISL_4494189, EPI_ISL_4494190, EPI_ISL_4494191, EPI_ISL_4494192, EPI_ISL_4494193, EPI_ISL_4494194, EPI_ISL_4494195, EPI_ISL_4494196, EPI_ISL_4494197, EPI_ISL_4494198, EPI_ISL_4494199, EPI_ISL_4494200, EPI_ISL_4494201, EPI_ISL_4494203, EPI_ISL_4494204, EPI_ISL_4494205, EPI_ISL_4494207, EPI_ISL_4730623, EPI_ISL_4730624, EPI_ISL_4730625, EPI_ISL_4730626, EPI_ISL_4730627, EPI_ISL_4730633, EPI_ISL_4730636, EPI_ISL_4730637, EPI_ISL_4730638, EPI_ISL_4730639, EPI_ISL_4730640, EPI_ISL_4730641, EPI_ISL_4889660, EPI_ISL_4889661, EPI_ISL_4889662, EPI_ISL_4889663, EPI_ISL_4889664, EPI_ISL_4889665, EPI_ISL_4889666, EPI_ISL_4889667, EPI_ISL_4889668, EPI_ISL_4889669, EPI_ISL_4889670, EPI_ISL_4889671, EPI_ISL_4889672, EPI_ISL_4889674, EPI_ISL_4889675, EPI_ISL_4889676, EPI_ISL_4889677, EPI_ISL_4889678, EPI_ISL_4889680, EPI_ISL_4889681, EPI_ISL_4889682, EPI_ISL_4889683, EPI_ISL_4889684, EPI_ISL_4889685, EPI_ISL_4889686, EPI_ISL_4889687, EPI_ISL_4889688, EPI_ISL_4889689, EPI_ISL_4889690, EPI_ISL_4889691, EPI_ISL_4889692, EPI_ISL_4889694, EPI_ISL_4889696, EPI_ISL_4889697, EPI_ISL_4889698, EPI_ISL_4889699, EPI_ISL_4889700, EPI_ISL_4889701, EPI_ISL_4889702, EPI_ISL_4889703, EPI_ISL_4889704, EPI_ISL_4889705, EPI_ISL_4889706, EPI_ISL_4889707, EPI_ISL_4889708, EPI_ISL_4889709, EPI_ISL_4889710, EPI_ISL_4889711, EPI_ISL_4889712, EPI_ISL_4889713, EPI_ISL_4889714, EPI_ISL_4889715, EPI_ISL_4889716, EPI_ISL_4889717, EPI_ISL_4889718, EPI_ISL_4889719, EPI_ISL_4889720, EPI_ISL_4889721, EPI_ISL_4889722, EPI_ISL_4889723, EPI_ISL_4889724, EPI_ISL_4889725, EPI_ISL_4889726, EPI_ISL_4889727, EPI_ISL_4889728, EPI_ISL_4889729
Idaho Bureau of Laboratories	Boise VA Medical Center, PALMS	R. Beukelman et al	EPI_ISL_4496487, EPI_ISL_4496488, EPI_ISL_4496489, EPI_ISL_4496490, EPI_ISL_4496491, EPI_ISL_4496492, EPI_ISL_4496493, EPI_ISL_4496494, EPI_ISL_4496495, EPI_ISL_4496496, EPI_ISL_4496497, EPI_ISL_4496498, EPI_ISL_4496499, EPI_ISL_4496500, EPI_ISL_4496501, EPI_ISL_4496502, EPI_ISL_4496503, EPI_ISL_4496504, EPI_ISL_4496505, EPI_ISL_4496506, EPI_ISL_4496507, EPI_ISL_4496508, EPI_ISL_4496509, EPI_ISL_4496510, EPI_ISL_4496511, EPI_ISL_4496512, EPI_ISL_4496513, EPI_ISL_4496514, EPI_ISL_4496515, EPI_ISL_4496516, EPI_ISL_4496517, EPI_ISL_4496518, EPI_ISL_4496519, EPI_ISL_4496520, EPI_ISL_4496521, EPI_ISL_4496522, EPI_ISL_4496523, EPI_ISL_4496524, EPI_ISL_4496525, EPI_ISL_4496526, EPI_ISL_4496527, EPI_ISL_4496528, EPI_ISL_4496529, EPI_ISL_4496530, EPI_ISL_4496532, EPI_ISL_4496533, EPI_ISL_4496534, EPI_ISL_4496535, EPI_ISL_4496536, EPI_ISL_4496537, EPI_ISL_4496538, EPI_ISL_4496539, EPI_ISL_4496540, EPI_ISL_4496541, EPI_ISL_4496542, EPI_ISL_4730645, EPI_ISL_4730646, EPI_ISL_4730647, EPI_ISL_4730648
Idaho Bureau of Laboratories	Center for Global Health, University of New Mexico Health Sciences Center	Daryl Domman et al	EPI_ISL_1190729, EPI_ISL_1190730, EPI_ISL_1190731, EPI_ISL_1190732, EPI_ISL_1190733, EPI_ISL_1190734, EPI_ISL_1190735, EPI_ISL_1190736, EPI_ISL_1190737, EPI_ISL_1806183, EPI_ISL_1806186, EPI_ISL_1806188, EPI_ISL_1806191, EPI_ISL_1806194, EPI_ISL_1806197, EPI_ISL_1806200, EPI_ISL_1806203, EPI_ISL_1806206, EPI_ISL_1806209, EPI_ISL_1806212, EPI_ISL_1806215, EPI_ISL_1806218, EPI_ISL_1806220, EPI_ISL_1806223, EPI_ISL_1806226, EPI_ISL_1806229, EPI_ISL_1806232, EPI_ISL_1806235, EPI_ISL_1806238, EPI_ISL_1806241, EPI_ISL_1806244, EPI_ISL_1806247, EPI_ISL_1806250, EPI_ISL_1806253, EPI_ISL_1806256, EPI_ISL_1806259, EPI_ISL_1806262, EPI_ISL_1806265, EPI_ISL_1806268, EPI_ISL_1806270, EPI_ISL_1806274, EPI_ISL_1806277, EPI_ISL_1806280, EPI_ISL_1806283, EPI_ISL_1806286, EPI_ISL_1806289, EPI_ISL_1806292, EPI_ISL_1806296, EPI_ISL_1806298, EPI_ISL_1806301, EPI_ISL_1806305, EPI_ISL_1806307, EPI_ISL_1806310, EPI_ISL_1806313, EPI_ISL_1806317, EPI_ISL_1806320, EPI_ISL_1806323, EPI_ISL_1806326, EPI_ISL_1806329, EPI_ISL_1806332, EPI_ISL_1806335, EPI_ISL_1806338, EPI_ISL_1806341, EPI_ISL_1806345, EPI_ISL_1806347, EPI_ISL_1969000, EPI_ISL_2095693, EPI_ISL_2095694, EPI_ISL_2095695, EPI_ISL_2095696, EPI_ISL_2095697, EPI_ISL_2095698, EPI_ISL_2095699, EPI_ISL_2095700, EPI_ISL_2229207, EPI_ISL_2229209, EPI_ISL_2229210, EPI_ISL_2229212, EPI_ISL_2229213, EPI_ISL_2229214, EPI_ISL_2229215, EPI_ISL_2229217, EPI_ISL_2229218, EPI_ISL_2229220, EPI_ISL_2229222, EPI_ISL_2229224, EPI_ISL_2229225, EPI_ISL_2229227, EPI_ISL_2229228, EPI_ISL_2229230, EPI_ISL_2229231, EPI_ISL_2229233, EPI_ISL_2229234, EPI_ISL_2598120, EPI_ISL_2598121, EPI_ISL_2598122, EPI_ISL_2598123, EPI_ISL_2598124, EPI_ISL_2598125, EPI_ISL_2598126, EPI_ISL_2598127, EPI_ISL_2598128, EPI_ISL_2598129, EPI_ISL_2598130, EPI_ISL_2598131, EPI_ISL_2598132, EPI_ISL_2598133, EPI_ISL_2689737, EPI_ISL_2689738, EPI_ISL_2689739, EPI_ISL_2689740, EPI_ISL_2689741, EPI_ISL_2689742, EPI_ISL_2689743, EPI_ISL_2689744, EPI_ISL_2689745, EPI_ISL_2689746, EPI_ISL_2689747, EPI_ISL_2689748, EPI_ISL_2689749, EPI_ISL_2689750, EPI_ISL_2689751, EPI_ISL_2689752, EPI_ISL_2689753, EPI_ISL_2689754, EPI_ISL_2834621, EPI_ISL_2834622, EPI_ISL_2834623, EPI_ISL_2834624, EPI_ISL_2834625, EPI_ISL_2834626, EPI_ISL_2834627, EPI_ISL_2834628, EPI_ISL_2834629, EPI_ISL_2834631, EPI_ISL_2834632, EPI_ISL_2834633, EPI_ISL_2834634, EPI_ISL_2834635, EPI_ISL_2834636, EPI_ISL_2834637, EPI_ISL_2834638, EPI_ISL_2834639, EPI_ISL_2834640, EPI_ISL_2834641, EPI_ISL_2834642, EPI_ISL_2834643, EPI_ISL_2834644, EPI_ISL_2834645, EPI_ISL_2834647, EPI_ISL_2834648, EPI_ISL_2834650, EPI_ISL_2834651, EPI_ISL_2834652, EPI_ISL_2834653, EPI_ISL_2834654, EPI_ISL_2834655, EPI_ISL_2834656, EPI_ISL_2834657, EPI_ISL_2834658, EPI_ISL_2834659, EPI_ISL_2834660, EPI_ISL_2834661, EPI_ISL_2834662, EPI_ISL_2834663, EPI_ISL_2834664, EPI_ISL_2834665, EPI_ISL_2834666, EPI_ISL_2834667, EPI_ISL_2834669, EPI_ISL_2834670, EPI_ISL_2834671, EPI_ISL_2834672, EPI_ISL_2834673, EPI_ISL_2834674, EPI_ISL_2834675, EPI_ISL_2834676, EPI_ISL_2834677, EPI_ISL_2834678, EPI_ISL_2934924, EPI_ISL_2934925, EPI_ISL_2934926, EPI_ISL_2934928, EPI_ISL_2934929, EPI_ISL_2934930, EPI_ISL_2934931, EPI_ISL_2934932, EPI_ISL_2934934, EPI_ISL_2934935, EPI_ISL_2934936, EPI_ISL_2934937, EPI_ISL_2934938, EPI_ISL_2934941, EPI_ISL_2934942, EPI_ISL_2934943, EPI_ISL_2934944, EPI_ISL_2934945, EPI_ISL_2934946, EPI_ISL_2934947, EPI_ISL_2934948, EPI_ISL_2934949, EPI_ISL_2934950, EPI_ISL_2934951, EPI_ISL_2934952, EPI_ISL_2934953, EPI_ISL_2934954, EPI_ISL_2934955, EPI_ISL_2934956, EPI_ISL_2934957, EPI_ISL_2934958, EPI_ISL_2934959, EPI_ISL_2934960, EPI_ISL_2934961, EPI_ISL_2934962, EPI_ISL_2934963, EPI_ISL_2934964, EPI_ISL_2934965, EPI_ISL_2934966, EPI_ISL_2934967, EPI_ISL_2934968, EPI_ISL_2934969, EPI_ISL_2934970, EPI_ISL_2934971, EPI_ISL_2934973, EPI_ISL_2934974, EPI_ISL_2934975, EPI_ISL_2934976, EPI_ISL_2934977, EPI_ISL_2934978, EPI_ISL_2934979, EPI_ISL_2934980, EPI_ISL_2934981, EPI_ISL_2934982, EPI_ISL_2934983, EPI_ISL_2934984, EPI_ISL_2934985, EPI_ISL_2934986, EPI_ISL_2934987, EPI_ISL_3066910, EPI_ISL_3066911, EPI_ISL_3066912, EPI_ISL_3066913, EPI_ISL_3066914, EPI_ISL_3066915, EPI_ISL_3066916, EPI_ISL_3066917, EPI_ISL_3066918, EPI_ISL_3066919, EPI_ISL_3066920, EPI_ISL_3066921, EPI_ISL_3066922, EPI_ISL_3066923, EPI_ISL_3066924, EPI_ISL_3066925, EPI_ISL_3066926, EPI_ISL_3066927, EPI_ISL_3066928, EPI_ISL_3066929, EPI_ISL_3066930, EPI_ISL_3066931, EPI_ISL_3066932, EPI_ISL_3066933, EPI_ISL_3066934, EPI_ISL_3066935, EPI_ISL_3066936, EPI_ISL_3066937, EPI_ISL_3066938, EPI_ISL_3066939, EPI_ISL_3066940, EPI_ISL_3066942, EPI_ISL_3066943, EPI_ISL_3066944, EPI_ISL_3066945, EPI_ISL_3066946, EPI_ISL_3066947, EPI_ISL_3066948, EPI_ISL_3066949, EPI_ISL_3066950, EPI_ISL_3066951, EPI_ISL_3066952, EPI_ISL_3066953, EPI_ISL_3066954, EPI_ISL_3066955, EPI_ISL_3066956, EPI_ISL_3066957, EPI_ISL_3066958, EPI_ISL_3066959, EPI_ISL_3066960, EPI_ISL_3066961, EPI_ISL_3066962, EPI_ISL_3066963, EPI_ISL_3066964, EPI_ISL_3066965, EPI_ISL_3066966, EPI_ISL_3066967, EPI_ISL_3066968, EPI_ISL_3066969, EPI_ISL_3066970, EPI_ISL_3066971, EPI_ISL_3066972, EPI_ISL_3066973, EPI_ISL_3066974, EPI_ISL_3066975, EPI_ISL_3066976, EPI_ISL_3066977, EPI_ISL_3066978, EPI_ISL_3066979, EPI_ISL_3066980, EPI_ISL_3066981, EPI_ISL_3066982, EPI_ISL_3066983, EPI_ISL_3066984, EPI_ISL_3066985, EPI_ISL_3066986, EPI_ISL_3066987, EPI_ISL_3275054, EPI_ISL_3275055, EPI_ISL_3275056, EPI_ISL_3275057, EPI_ISL_3275058, EPI_ISL_3275059, EPI_ISL_3275060, EPI_ISL_3275061, EPI_ISL_3275062, EPI_ISL_3275063, EPI_ISL_3275064, EPI_ISL_3275065, EPI_ISL_3275066, EPI_ISL_3275067, EPI_ISL_3275068, EPI_ISL_3275069, EPI_ISL_3275070, EPI_ISL_3275071, EPI_ISL_3275072, EPI_ISL_3275073, EPI_ISL_3275074, EPI_ISL_3275075, EPI_ISL_3275077, EPI_ISL_3275078, EPI_ISL_3275079, EPI_ISL_3275080, EPI_ISL_3275081, EPI_ISL_3275082, EPI_ISL_3275083, EPI_ISL_3275084, EPI_ISL_3275086, EPI_ISL_3275087, EPI_ISL_3275088, EPI_ISL_3275089, EPI_ISL_3275090, EPI_ISL_3275091, EPI_ISL_3275092, EPI_ISL_3275093, EPI_ISL_3275094, EPI_ISL_3275095, EPI_ISL_3275096, EPI_ISL_3275097, EPI_ISL_3275098, EPI_ISL_3275099, EPI_ISL_3275100, EPI_ISL_3275101, EPI_ISL_3275102, EPI_ISL_3275103, EPI_ISL_3275104, EPI_ISL_3275105, EPI_ISL_3275106, EPI_ISL_3275107, EPI_ISL_3275109, EPI_ISL_3275110, EPI_ISL_3275111, EPI_ISL_3275112, EPI_ISL_3275113, EPI_ISL_3275116, EPI_ISL_3275117, EPI_ISL_3275118, EPI_ISL_3275119, EPI_ISL_3275120, EPI_ISL_3275125, EPI_ISL_3275126, EPI_ISL_3275127, EPI_ISL_3275129, EPI_ISL_3275130, EPI_ISL_3275131, EPI_ISL_3275132, EPI_ISL_3275133, EPI_ISL_3275134, EPI_ISL_3275135, EPI_ISL_3275136, EPI_ISL_3275137, EPI_ISL_3275138, EPI_ISL_3502770, EPI_ISL_3502771, EPI_ISL_3502772, EPI_ISL_3502773, EPI_ISL_3502774, EPI_ISL_3502775, EPI_ISL_3502776, EPI_ISL_3502777, EPI_ISL_3502778, EPI_ISL_3502779, EPI_ISL_3502780, EPI_ISL_3502781, EPI_ISL_3502782, EPI_ISL_3502783, EPI_ISL_3502784, EPI_ISL_3502785, EPI_ISL_3502786, EPI_ISL_3502788, EPI_ISL_3502789, EPI_ISL_3502790, EPI_ISL_3502791, EPI_ISL_3502792, EPI_ISL_3502793, EPI_ISL_3502794, EPI_ISL_3502795, EPI_ISL_3502796, EPI_ISL_3502797, EPI_ISL_3502798, EPI_ISL_3502799, EPI_ISL_3502800, EPI_ISL_3502801, EPI_ISL_3502802, EPI_ISL_3502804, EPI_ISL_3502805, EPI_ISL_3502806, EPI_ISL_3502807, EPI_ISL_3502808, EPI_ISL_3502809, EPI_ISL_3502810, EPI_ISL_3502811, EPI_ISL_3502812, EPI_ISL_3502813, EPI_ISL_3502814, EPI_ISL_3502815, EPI_ISL_3502816, EPI_ISL_3502817, EPI_ISL_3502818, EPI_ISL_3502819, EPI_ISL_3502820, EPI_ISL_3502821, EPI_ISL_3502822, EPI_ISL_3502823, EPI_ISL_3502824, EPI_ISL_3502825, EPI_ISL_3502826, EPI_ISL_3502827, EPI_ISL_3502828, EPI_ISL_3502829, EPI_ISL_3502830, EPI_ISL_3502831, EPI_ISL_3502832, EPI_ISL_3502833, EPI_ISL_3502834, EPI_ISL_3502836, EPI_ISL_3502838, EPI_ISL_3502839, EPI_ISL_3502840, EPI_ISL_3502841, EPI_ISL_3502842, EPI_ISL_3502843, EPI_ISL_3502844, EPI_ISL_3642831, EPI_ISL_3642832, EPI_ISL_3642833, EPI_ISL_3642834, EPI_ISL_3642835, EPI_ISL_3642836, EPI_ISL_3642837, EPI_ISL_3642838, EPI_ISL_3642839, EPI_ISL_3642840, EPI_ISL_3642841, EPI_ISL_3642842, EPI_ISL_3642843, EPI_ISL_3642844, EPI_ISL_3642845, EPI_ISL_3642848, EPI_ISL_3642849, EPI_ISL_3642851, EPI_ISL_3642853, EPI_ISL_3642854, EPI_ISL_3642855, EPI_ISL_3642856, EPI_ISL_3642857, EPI_ISL_3642859, EPI_ISL_3642860, EPI_ISL_3642861, EPI_ISL_3642862, EPI_ISL_3642863, EPI_ISL_3642864, EPI_ISL_3642865, EPI_ISL_3642866, EPI_ISL_3642872, EPI_ISL_3642873, EPI_ISL_3642874, EPI_ISL_3642875, EPI_ISL_3642876, EPI_ISL_3642878, EPI_ISL_3642879, EPI_ISL_3642880, EPI_ISL_3642881, EPI_ISL_3642882, EPI_ISL_3642884, EPI_ISL_3642885, EPI_ISL_3642886, EPI_ISL_3642888, EPI_ISL_3642889, EPI_ISL_3642890, EPI_ISL_3642891, EPI_ISL_3642892, EPI_ISL_3642893, EPI_ISL_3642894, EPI_ISL_3642895, EPI_ISL_3642896, EPI_ISL_3642897, EPI_ISL_3642898, EPI_ISL_3642899, EPI_ISL_3642900, EPI_ISL_3642901, EPI_ISL_3642902, EPI_ISL_3642903, EPI_ISL_3642904, EPI_ISL_3642905, EPI_ISL_3642906, EPI_ISL_3642907, EPI_ISL_3642908, EPI_ISL_3642909, EPI_ISL_3642910, EPI_ISL_3642911, EPI_ISL_3642912, EPI_ISL_3642913, EPI_ISL_3642914, EPI_ISL_3642915, EPI_ISL_3642916, EPI_ISL_3642917, EPI_ISL_3642918, EPI_ISL_3642919, EPI_ISL_3642920, EPI_ISL_3642921, EPI_ISL_3664321, EPI_ISL_3664322, EPI_ISL_3722343, EPI_ISL_3722344, EPI_ISL_3722345, EPI_ISL_3722346, EPI_ISL_3722347, EPI_ISL_3722348, EPI_ISL_3722349, EPI_ISL_3722350, EPI_ISL_3722351, EPI_ISL_3722352, EPI_ISL_3722353, EPI_ISL_3722354, EPI_ISL_3722355, EPI_ISL_3722356, EPI_ISL_3722357, EPI_ISL_3722358, EPI_ISL_3722359, EPI_ISL_3722360, EPI_ISL_3722361, EPI_ISL_3722362, EPI_ISL_3722363, EPI_ISL_3722364, EPI_ISL_3722365, EPI_ISL_3722366, EPI_ISL_3722367, EPI_ISL_3722368, EPI_ISL_3722369, EPI_ISL_3722370, EPI_ISL_3722371, EPI_ISL_3722372, EPI_ISL_3722373, EPI_ISL_3722374, EPI_ISL_3722375, EPI_ISL_3722377, EPI_ISL_3722378, EPI_ISL_3722379, EPI_ISL_3722380, EPI_ISL_3722381, EPI_ISL_3722384, EPI_ISL_3722385, EPI_ISL_3722386, EPI_ISL_3722388, EPI_ISL_3722389, EPI_ISL_3722390, EPI_ISL_3722391, EPI_ISL_3722392, EPI_ISL_3722393, EPI_ISL_3722394, EPI_ISL_3722395, EPI_ISL_3722396, EPI_ISL_3722397, EPI_ISL_3722399, EPI_ISL_3722400, EPI_ISL_3722401, EPI_ISL_3722402, EPI_ISL_3722403, EPI_ISL_3722404, EPI_ISL_3722405, EPI_ISL_3722407, EPI_ISL_3722408, EPI_ISL_3722409, EPI_ISL_3722410, EPI_ISL_3722411, EPI_ISL_3722412, EPI_ISL_3722413, EPI_ISL_3722414, EPI_ISL_3722415, EPI_ISL_3722416, EPI_ISL_3722417, EPI_ISL_3722418, EPI_ISL_3722419, EPI_ISL_3722420, EPI_ISL_3722421, EPI_ISL_3722422, EPI_ISL_3722423, EPI_ISL_3722425, EPI_ISL_3722426, EPI_ISL_3722427, EPI_ISL_3905578, EPI_ISL_3905579, EPI_ISL_3905580, EPI_ISL_3905581, EPI_ISL_3905582, EPI_ISL_3905584, EPI_ISL_3905585, EPI_ISL_3905586, EPI_ISL_3905587, EPI_ISL_3905588, EPI_ISL_3905589, EPI_ISL_3905590, EPI_ISL_3905591, EPI_ISL_3905592, EPI_ISL_3905593, EPI_ISL_3905594, EPI_ISL_3905595, EPI_ISL_3905596, EPI_ISL_3905597, EPI_ISL_3905598, EPI_ISL_3905599, EPI_ISL_3905600, EPI_ISL_3905601, EPI_ISL_3905603, EPI_ISL_3905604, EPI_ISL_3905606, EPI_ISL_3905609, EPI_ISL_3905610, EPI_ISL_3905611, EPI_ISL_3905612, EPI_ISL_3905613, EPI_ISL_3905614, EPI_ISL_3905616, EPI_ISL_3905617, EPI_ISL_3905618, EPI_ISL_3905619, EPI_ISL_3905620, EPI_ISL_3905621, EPI_ISL_3905622, EPI_ISL_3905623, EPI_ISL_3905624, EPI_ISL_3905625, EPI_ISL_3905626, EPI_ISL_3905627, EPI_ISL_3905628, EPI_ISL_3905629, EPI_ISL_3905630, EPI_ISL_3905631, EPI_ISL_3905632, EPI_ISL_3905634, EPI_ISL_3905635, EPI_ISL_3905636, EPI_ISL_3905637, EPI_ISL_3905638, EPI_ISL_3905639, EPI_ISL_3905640, EPI_ISL_3905641, EPI_ISL_3905643, EPI_ISL_3905644, EPI_ISL_3905645, EPI_ISL_3905646, EPI_ISL_3905647, EPI_ISL_3905648, EPI_ISL_3905649, EPI_ISL_3905650, EPI_ISL_3905651, EPI_ISL_3905652, EPI_ISL_3905654, EPI_ISL_3905655, EPI_ISL_3905656, EPI_ISL_3905657, EPI_ISL_3905658, EPI_ISL_3905666, EPI_ISL_3905669, EPI_ISL_3905671, EPI_ISL_3905672, EPI_ISL_3905673, EPI_ISL_3905674, EPI_ISL_3905675, EPI_ISL_3905676, EPI_ISL_3905677, EPI_ISL_3905678, EPI_ISL_3905679, EPI_ISL_3905680, EPI_ISL_3905681, EPI_ISL_3905682, EPI_ISL_3905683, EPI_ISL_3905684, EPI_ISL_3905685, EPI_ISL_3905686, EPI_ISL_3905687, EPI_ISL_3905688, EPI_ISL_3905689, EPI_ISL_3905690, EPI_ISL_3905691, EPI_ISL_3905692, EPI_ISL_3905693, EPI_ISL_3905694, EPI_ISL_3905695, EPI_ISL_3905696, EPI_ISL_3905697, EPI_ISL_3905698, EPI_ISL_3905700, EPI_ISL_3905701, EPI_ISL_3905702, EPI_ISL_3905703, EPI_ISL_3905705, EPI_ISL_3905707, EPI_ISL_3905708, EPI_ISL_3905709, EPI_ISL_3905710, EPI_ISL_3905711, EPI_ISL_3905712, EPI_ISL_3905713, EPI_ISL_3905714, EPI_ISL_3905716, EPI_ISL_3905717, EPI_ISL_3905718, EPI_ISL_3905719, EPI_ISL_3905720, EPI_ISL_3905721, EPI_ISL_3905722, EPI_ISL_3905723, EPI_ISL_3905725, EPI_ISL_3905726, EPI_ISL_3905727, EPI_ISL_3905728, EPI_ISL_3905729, EPI_ISL_3905730, EPI_ISL_3905731, EPI_ISL_3905732, EPI_ISL_3905733, EPI_ISL_3905734, EPI_ISL_3905735, EPI_ISL_3905736, EPI_ISL_3905737, EPI_ISL_3905738, EPI_ISL_3905739, EPI_ISL_3905740, EPI_ISL_3905741, EPI_ISL_3905742, EPI_ISL_3905743, EPI_ISL_3905744, EPI_ISL_3905745, EPI_ISL_3905746, EPI_ISL_3905747, EPI_ISL_3905748, EPI_ISL_4084621, EPI_ISL_4084622, EPI_ISL_4084623, EPI_ISL_4084624, EPI_ISL_4084625, EPI_ISL_4084626, EPI_ISL_4084627, EPI_ISL_4084628, EPI_ISL_4084629, EPI_ISL_4084630, EPI_ISL_4084631, EPI_ISL_4084632, EPI_ISL_4084633, EPI_ISL_4084635, EPI_ISL_4084636, EPI_ISL_4084637, EPI_ISL_4084639, EPI_ISL_4084640, EPI_ISL_4084641, EPI_ISL_4084642, EPI_ISL_4084643, EPI_ISL_4084644, EPI_ISL_4084645, EPI_ISL_4084647, EPI_ISL_4084648, EPI_ISL_4084649, EPI_ISL_4084650, EPI_ISL_4084651, EPI_ISL_4084652, EPI_ISL_4084653, EPI_ISL_4084654, EPI_ISL_4084655, EPI_ISL_4084656, EPI_ISL_4084657, EPI_ISL_4084658, EPI_ISL_4084659, EPI_ISL_4084660, EPI_ISL_4084661, EPI_ISL_4084662, EPI_ISL_4084663, EPI_ISL_4084664, EPI_ISL_4084665, EPI_ISL_4084666, EPI_ISL_4084667, EPI_ISL_4084668, EPI_ISL_4084669, EPI_ISL_4084670, EPI_ISL_4084671, EPI_ISL_4084672, EPI_ISL_4084673, EPI_ISL_4084674, EPI_ISL_4084675, EPI_ISL_4084676, EPI_ISL_4084677, EPI_ISL_4084678, EPI_ISL_4084679, EPI_ISL_4084680, EPI_ISL_4084681, EPI_ISL_4084682, EPI_ISL_4084683, EPI_ISL_4084684, EPI_ISL_4084685, EPI_ISL_4084687, EPI_ISL_4084688, EPI_ISL_4084689, EPI_ISL_4084690, EPI_ISL_4084691, EPI_ISL_4084692, EPI_ISL_4084693, EPI_ISL_4084694, EPI_ISL_4084695, EPI_ISL_4084696, EPI_ISL_4084697, EPI_ISL_4084698, EPI_ISL_4084699, EPI_ISL_4084700, EPI_ISL_4091126, EPI_ISL_4091127, EPI_ISL_4091129, EPI_ISL_4091130, EPI_ISL_4091131, EPI_ISL_4091132, EPI_ISL_4091134, EPI_ISL_4091135, EPI_ISL_4091136, EPI_ISL_4091137, EPI_ISL_4091138, EPI_ISL_4091139, EPI_ISL_4091140, EPI_ISL_4091141, EPI_ISL_4091142, EPI_ISL_4091143, EPI_ISL_4091144, EPI_ISL_4091145, EPI_ISL_4091146, EPI_ISL_4091147, EPI_ISL_4091148, EPI_ISL_4091149, EPI_ISL_4091150, EPI_ISL_4091151, EPI_ISL_4091152, EPI_ISL_4091153, EPI_ISL_4091155, EPI_ISL_4091156, EPI_ISL_4091157, EPI_ISL_4091158, EPI_ISL_4091159, EPI_ISL_4091160, EPI_ISL_4091161, EPI_ISL_4091162, EPI_ISL_4091163, EPI_ISL_4091164, EPI_ISL_4091165, EPI_ISL_4091167, EPI_ISL_4091170, EPI_ISL_4091173, EPI_ISL_4091174, EPI_ISL_4091175, EPI_ISL_4091176, EPI_ISL_4091177, EPI_ISL_4091178, EPI_ISL_4091179, EPI_ISL_4091180, EPI_ISL_4091181, EPI_ISL_4091182, EPI_ISL_4091183, EPI_ISL_4091184, EPI_ISL_4091185, EPI_ISL_4091186, EPI_ISL_4091187, EPI_ISL_4091188, EPI_ISL_4091189, EPI_ISL_4091190, EPI_ISL_4091191, EPI_ISL_4091192, EPI_ISL_4091193, EPI_ISL_4091194, EPI_ISL_4091195, EPI_ISL_4091196, EPI_ISL_4091197, EPI_ISL_4091198, EPI_ISL_4091199, EPI_ISL_4091200, EPI_ISL_4091201, EPI_ISL_4091202, EPI_ISL_4091203, EPI_ISL_4091204, EPI_ISL_4091205, EPI_ISL_4091206, EPI_ISL_4091207, EPI_ISL_4091208, EPI_ISL_4091209, EPI_ISL_4091210, EPI_ISL_4091211, EPI_ISL_4091212, EPI_ISL_4878312, EPI_ISL_5057890, EPI_ISL_5071787, EPI_ISL_5071788, EPI_ISL_5071789, EPI_ISL_5071790, EPI_ISL_5071791, EPI_ISL_5071792, EPI_ISL_5071793, EPI_ISL_5071794, EPI_ISL_5071795, EPI_ISL_5071796, EPI_ISL_5071797, EPI_ISL_5071798, EPI_ISL_5071799, EPI_ISL_5071800, EPI_ISL_5071801, EPI_ISL_5071802, EPI_ISL_5071803, EPI_ISL_5071804, EPI_ISL_5071805, EPI_ISL_5071806, EPI_ISL_5071807, EPI_ISL_5071808, EPI_ISL_5071809, EPI_ISL_5071810, EPI_ISL_5071811, EPI_ISL_5071813, EPI_ISL_5071814, EPI_ISL_5071815, EPI_ISL_5071816, EPI_ISL_5071817, EPI_ISL_5071819, EPI_ISL_5071820, EPI_ISL_5071821, EPI_ISL_5071822, EPI_ISL_5071823, EPI_ISL_5071824, EPI_ISL_5071826, EPI_ISL_5071827, EPI_ISL_5071828, EPI_ISL_5071829, EPI_ISL_5071830, EPI_ISL_5071834, EPI_ISL_5071835, EPI_ISL_5071836, EPI_ISL_5071837, EPI_ISL_5071838, EPI_ISL_5071839, EPI_ISL_5071840, EPI_ISL_5071841, EPI_ISL_5071842, EPI_ISL_5071843, EPI_ISL_5071844, EPI_ISL_5071845, EPI_ISL_5071847, EPI_ISL_5071848, EPI_ISL_5071849, EPI_ISL_5071850, EPI_ISL_5071851, EPI_ISL_5071852, EPI_ISL_5071853, EPI_ISL_5071854, EPI_ISL_5071855, EPI_ISL_5071856, EPI_ISL_5071857, EPI_ISL_5071858, EPI_ISL_5071859, EPI_ISL_5071860, EPI_ISL_5071861, EPI_ISL_5071862, EPI_ISL_5071863, EPI_ISL_5071865, EPI_ISL_5071866, EPI_ISL_5071867, EPI_ISL_5071868, EPI_ISL_5071869, EPI_ISL_5071870, EPI_ISL_5071871, EPI_ISL_5071872, EPI_ISL_5071873, EPI_ISL_5071874, EPI_ISL_5071876, EPI_ISL_5071878, EPI_ISL_5071879, EPI_ISL_5071880, EPI_ISL_5071881, EPI_ISL_5072680, EPI_ISL_5072681, EPI_ISL_5072683, EPI_ISL_5072684, EPI_ISL_5072687, EPI_ISL_5072689, EPI_ISL_5072691, EPI_ISL_5072692, EPI_ISL_5072694, EPI_ISL_5072696, EPI_ISL_5072698, EPI_ISL_5072699, EPI_ISL_5072701, EPI_ISL_5072703, EPI_ISL_5072704, EPI_ISL_5072706, EPI_ISL_5072710, EPI_ISL_5072711, EPI_ISL_5072713, EPI_ISL_5072715, EPI_ISL_5072716, EPI_ISL_5072718, EPI_ISL_5072719, EPI_ISL_5072721, EPI_ISL_5072722, EPI_ISL_5072724, EPI_ISL_5072726, EPI_ISL_5072730, EPI_ISL_5072731, EPI_ISL_5072733, EPI_ISL_5072734, EPI_ISL_5072736, EPI_ISL_5072737, EPI_ISL_5072738, EPI_ISL_5072740, EPI_ISL_5072741, EPI_ISL_5072743, EPI_ISL_5072744, EPI_ISL_5072746, EPI_ISL_5072748, EPI_ISL_5072749, EPI_ISL_5072751, EPI_ISL_5072752, EPI_ISL_5072754, EPI_ISL_5072756, EPI_ISL_5072759, EPI_ISL_5072762, EPI_ISL_5072767, EPI_ISL_5072769, EPI_ISL_5072771, EPI_ISL_5072772, EPI_ISL_5072774, EPI_ISL_5072775, EPI_ISL_5072777, EPI_ISL_5072778, EPI_ISL_5072779, EPI_ISL_5072780, EPI_ISL_5072782, EPI_ISL_5072783, EPI_ISL_5072785, EPI_ISL_5072787, EPI_ISL_5072790, EPI_ISL_5072793, EPI_ISL_5072795, EPI_ISL_5072796, EPI_ISL_5072798, EPI_ISL_5072800, EPI_ISL_5072801, EPI_ISL_5072803, EPI_ISL_5072804, EPI_ISL_5072806, EPI_ISL_5072810, EPI_ISL_5072811, EPI_ISL_5072813, EPI_ISL_5072815, EPI_ISL_5072817, EPI_ISL_5072820, EPI_ISL_5072823, EPI_ISL_5072825, EPI_ISL_5072829, EPI_ISL_5072831, EPI_ISL_5072833, EPI_ISL_5072834, EPI_ISL_5072836, EPI_ISL_5095655, EPI_ISL_5095656, EPI_ISL_5095657, EPI_ISL_5095658, EPI_ISL_5095659, EPI_ISL_5095660, EPI_ISL_5095662, EPI_ISL_5095663, EPI_ISL_5095664, EPI_ISL_5095665, EPI_ISL_5095666, EPI_ISL_5095667, EPI_ISL_5095669, EPI_ISL_5095670, EPI_ISL_5095671, EPI_ISL_5095672, EPI_ISL_5095673, EPI_ISL_5095674, EPI_ISL_5095675, EPI_ISL_5095676, EPI_ISL_5095677, EPI_ISL_5095678, EPI_ISL_5095679, EPI_ISL_5095680, EPI_ISL_5095681, EPI_ISL_5095682, EPI_ISL_5095683, EPI_ISL_5095684, EPI_ISL_5095686, EPI_ISL_5095687, EPI_ISL_5095689, EPI_ISL_5095690, EPI_ISL_5095691, EPI_ISL_5095693, EPI_ISL_5095694, EPI_ISL_5095695, EPI_ISL_5095696, EPI_ISL_5095697, EPI_ISL_5095700, EPI_ISL_5095701, EPI_ISL_5095702, EPI_ISL_5095703, EPI_ISL_5095704, EPI_ISL_5095705, EPI_ISL_5095706, EPI_ISL_5095707, EPI_ISL_5095708, EPI_ISL_5095709, EPI_ISL_5095710, EPI_ISL_5095711, EPI_ISL_5095712, EPI_ISL_5095713, EPI_ISL_5095714, EPI_ISL_5095715, EPI_ISL_5095716, EPI_ISL_5095717, EPI_ISL_5095718, EPI_ISL_5095719, EPI_ISL_5095720, EPI_ISL_5095721, EPI_ISL_5095722, EPI_ISL_5095724, EPI_ISL_5095726, EPI_ISL_5095727, EPI_ISL_5095728, EPI_ISL_5095729, EPI_ISL_5095730, EPI_ISL_5095731, EPI_ISL_5095732, EPI_ISL_5095733, EPI_ISL_5095734, EPI_ISL_5114936, EPI_ISL_5114937, EPI_ISL_5114938, EPI_ISL_5114939, EPI_ISL_5114940, EPI_ISL_5114941, EPI_ISL_5114942, EPI_ISL_5114943, EPI_ISL_5114944, EPI_ISL_5114945, EPI_ISL_5114946, EPI_ISL_5114947, EPI_ISL_5114948, EPI_ISL_5114950, EPI_ISL_5114951, EPI_ISL_5114952, EPI_ISL_5114953, EPI_ISL_5114954, EPI_ISL_5114955, EPI_ISL_5114956, EPI_ISL_5114957, EPI_ISL_5114958, EPI_ISL_5114959, EPI_ISL_5114960, EPI_ISL_5114961, EPI_ISL_5114962, EPI_ISL_5114963, EPI_ISL_5114964, EPI_ISL_5114965, EPI_ISL_5114966, EPI_ISL_5114967, EPI_ISL_5114968, EPI_ISL_5114969, EPI_ISL_5114970, EPI_ISL_5114971, EPI_ISL_5114972, EPI_ISL_5114973, EPI_ISL_5114975, EPI_ISL_5114977, EPI_ISL_5114978, EPI_ISL_5114979, EPI_ISL_5114982, EPI_ISL_5114983, EPI_ISL_5114984, EPI_ISL_5114985, EPI_ISL_5114986, EPI_ISL_5114987, EPI_ISL_5114988, EPI_ISL_5114989, EPI_ISL_5114990, EPI_ISL_5114991, EPI_ISL_5114992, EPI_ISL_5114993, EPI_ISL_5114994, EPI_ISL_5114995, EPI_ISL_5114996, EPI_ISL_5114997, EPI_ISL_5114998, EPI_ISL_5114999, EPI_ISL_5115000, EPI_ISL_5115001, EPI_ISL_5115003, EPI_ISL_5115004, EPI_ISL_5115005, EPI_ISL_5115006, EPI_ISL_5115007, EPI_ISL_5115008, EPI_ISL_5115009, EPI_ISL_5115010, EPI_ISL_5115011, EPI_ISL_5115012, EPI_ISL_5115013, EPI_ISL_5115093, EPI_ISL_5115094, EPI_ISL_5115095, EPI_ISL_5115096, EPI_ISL_5115097, EPI_ISL_5115098, EPI_ISL_5115099, EPI_ISL_5115100, EPI_ISL_5115101, EPI_ISL_5115102, EPI_ISL_5115103, EPI_ISL_5115104, EPI_ISL_5115105, EPI_ISL_5115106, EPI_ISL_5115107, EPI_ISL_5115108, EPI_ISL_5115109, EPI_ISL_5115110, EPI_ISL_5115111, EPI_ISL_5115112, EPI_ISL_5115113, EPI_ISL_5115114, EPI_ISL_5115115, EPI_ISL_5115116, EPI_ISL_5115117, EPI_ISL_5115118, EPI_ISL_5115119, EPI_ISL_5115120, EPI_ISL_5115121, EPI_ISL_5115122, EPI_ISL_5115123, EPI_ISL_5115124, EPI_ISL_5115125, EPI_ISL_5115126, EPI_ISL_5115127, EPI_ISL_5115128, EPI_ISL_5115129, EPI_ISL_5115130, EPI_ISL_5115131, EPI_ISL_5115132, EPI_ISL_5115133, EPI_ISL_5115136, EPI_ISL_5115137, EPI_ISL_5115138, EPI_ISL_5115139, EPI_ISL_5115141, EPI_ISL_5115142, EPI_ISL_5115143, EPI_ISL_5115144, EPI_ISL_5115145, EPI_ISL_5115146, EPI_ISL_5115147, EPI_ISL_5115148, EPI_ISL_5115149, EPI_ISL_5115150, EPI_ISL_5115151, EPI_ISL_5115153, EPI_ISL_5115154, EPI_ISL_5115155, EPI_ISL_5115156, EPI_ISL_5115157, EPI_ISL_5115158, EPI_ISL_5115159, EPI_ISL_5115160, EPI_ISL_5115161, EPI_ISL_5115162, EPI_ISL_5115163, EPI_ISL_5115164, EPI_ISL_5115165, EPI_ISL_5115166, EPI_ISL_5115168, EPI_ISL_5115169, EPI_ISL_5115171, EPI_ISL_5115172, EPI_ISL_5334248, EPI_ISL_5334587, EPI_ISL_632847, EPI_ISL_632848, EPI_ISL_632849, EPI_ISL_632850, EPI_ISL_632851, EPI_ISL_632852, EPI_ISL_632853, EPI_ISL_632854, EPI_ISL_632855, EPI_ISL_632856, EPI_ISL_632857, EPI_ISL_632858, EPI_ISL_632859, EPI_ISL_632860, EPI_ISL_632861, EPI_ISL_632862, EPI_ISL_632863, EPI_ISL_632864, EPI_ISL_632865, EPI_ISL_632866, EPI_ISL_632867, EPI_ISL_632868, EPI_ISL_632869, EPI_ISL_632870, EPI_ISL_632871, EPI_ISL_632872, EPI_ISL_632873, EPI_ISL_632874, EPI_ISL_632875, EPI_ISL_632876, EPI_ISL_632877, EPI_ISL_632878, EPI_ISL_632879, EPI_ISL_632880, EPI_ISL_632881, EPI_ISL_632882, EPI_ISL_632883, EPI_ISL_632884, EPI_ISL_632885, EPI_ISL_632886, EPI_ISL_632887, EPI_ISL_632888, EPI_ISL_632889
Idaho Bureau of Laboratories	IBL	R. Beukelman et al	EPI_ISL_1164782, EPI_ISL_1164783, EPI_ISL_1164784, EPI_ISL_1164785, EPI_ISL_1164786, EPI_ISL_1164787, EPI_ISL_1164788, EPI_ISL_1164789, EPI_ISL_1164790, EPI_ISL_1164791, EPI_ISL_1164792, EPI_ISL_1164793, EPI_ISL_1164795, EPI_ISL_1164796, EPI_ISL_1164797, EPI_ISL_1164798, EPI_ISL_1164799, EPI_ISL_1164800, EPI_ISL_1164801, EPI_ISL_1164802, EPI_ISL_1164803, EPI_ISL_1164804, EPI_ISL_1164805, EPI_ISL_1164806, EPI_ISL_1164807, EPI_ISL_1164808, EPI_ISL_1164809, EPI_ISL_1164810, EPI_ISL_1164811, EPI_ISL_1164812, EPI_ISL_1164813, EPI_ISL_1164814, EPI_ISL_1164815
Idaho Bureau of Laboratories	Idaho Bureau of Laboratories	R. Beukelman et al	EPI_ISL_1219911, EPI_ISL_1219912, EPI_ISL_1219913, EPI_ISL_1219914, EPI_ISL_1219915, EPI_ISL_1219916, EPI_ISL_1219917, EPI_ISL_1219918, EPI_ISL_1219919, EPI_ISL_1219920, EPI_ISL_1219921, EPI_ISL_1219922, EPI_ISL_1219923, EPI_ISL_1363168, EPI_ISL_1363169, EPI_ISL_1363170, EPI_ISL_1363171, EPI_ISL_1363175, EPI_ISL_1363176, EPI_ISL_1363177, EPI_ISL_1363178, EPI_ISL_1363179, EPI_ISL_1363180, EPI_ISL_1363181, EPI_ISL_1363182, EPI_ISL_1363183, EPI_ISL_1363184, EPI_ISL_1363185, EPI_ISL_1363186, EPI_ISL_1363187, EPI_ISL_1363188, EPI_ISL_1363189, EPI_ISL_1363190, EPI_ISL_1363191, EPI_ISL_1363192, EPI_ISL_1363193, EPI_ISL_1363194, EPI_ISL_1366701, EPI_ISL_1366702, EPI_ISL_1366703, EPI_ISL_1366704, EPI_ISL_1366705, EPI_ISL_1366706, EPI_ISL_1366707, EPI_ISL_1366708, EPI_ISL_1366709, EPI_ISL_1366710, EPI_ISL_1366711, EPI_ISL_1366712, EPI_ISL_1366713, EPI_ISL_1405711, EPI_ISL_1405712, EPI_ISL_1405714, EPI_ISL_1405715, EPI_ISL_1405716, EPI_ISL_1405717, EPI_ISL_1405718, EPI_ISL_1405719, EPI_ISL_1405720, EPI_ISL_1405721, EPI_ISL_1405722, EPI_ISL_1405723, EPI_ISL_1405724, EPI_ISL_1405725, EPI_ISL_1405726, EPI_ISL_1405727, EPI_ISL_1405728, EPI_ISL_1492620, EPI_ISL_1492621, EPI_ISL_1492622, EPI_ISL_1492623, EPI_ISL_1492624, EPI_ISL_1492625, EPI_ISL_1492626, EPI_ISL_1492627, EPI_ISL_1492628, EPI_ISL_1492629, EPI_ISL_1492630, EPI_ISL_1492631, EPI_ISL_1492632, EPI_ISL_1492633, EPI_ISL_1492634, EPI_ISL_1492635, EPI_ISL_1492636, EPI_ISL_1510260, EPI_ISL_1510261, EPI_ISL_1510262, EPI_ISL_1510263, EPI_ISL_1510264, EPI_ISL_1510265, EPI_ISL_1510266, EPI_ISL_1510267, EPI_ISL_1510268, EPI_ISL_1510269, EPI_ISL_1510270, EPI_ISL_1510271, EPI_ISL_1510272, EPI_ISL_1510273, EPI_ISL_1510274, EPI_ISL_1510275, EPI_ISL_1510276, EPI_ISL_1510277, EPI_ISL_1532066, EPI_ISL_1532067, EPI_ISL_1532068, EPI_ISL_1532069, EPI_ISL_1532070, EPI_ISL_1532071, EPI_ISL_1532072, EPI_ISL_1532073, EPI_ISL_1532074, EPI_ISL_1532075, EPI_ISL_1532076, EPI_ISL_1532077, EPI_ISL_1532078, EPI_ISL_1532079, EPI_ISL_1532080, EPI_ISL_1532081, EPI_ISL_1532082, EPI_ISL_1532083, EPI_ISL_1532084, EPI_ISL_1532085, EPI_ISL_1532086, EPI_ISL_1532087, EPI_ISL_1532088, EPI_ISL_1627285, EPI_ISL_1627286, EPI_ISL_1627287, EPI_ISL_1627288, EPI_ISL_1627289, EPI_ISL_1627290, EPI_ISL_1627291, EPI_ISL_1627292, EPI_ISL_1627293, EPI_ISL_1627294, EPI_ISL_1627295, EPI_ISL_1627296, EPI_ISL_1627297, EPI_ISL_1627298, EPI_ISL_1627299, EPI_ISL_1627300, EPI_ISL_1627301, EPI_ISL_1627302, EPI_ISL_1627303, EPI_ISL_1627304, EPI_ISL_1627305, EPI_ISL_1627306, EPI_ISL_1627307, EPI_ISL_1627308, EPI_ISL_1627309, EPI_ISL_1627310, EPI_ISL_1627311, EPI_ISL_1627312, EPI_ISL_1627313, EPI_ISL_1627314, EPI_ISL_1627315, EPI_ISL_1627316, EPI_ISL_1627317, EPI_ISL_1627318, EPI_ISL_1627319, EPI_ISL_1696492, EPI_ISL_1696493, EPI_ISL_1696494, EPI_ISL_1696495, EPI_ISL_1696496, EPI_ISL_1825119, EPI_ISL_1825120, EPI_ISL_1825121, EPI_ISL_1825122, EPI_ISL_1825123, EPI_ISL_1825124, EPI_ISL_1825125, EPI_ISL_1825126, EPI_ISL_1825127, EPI_ISL_1825128, EPI_ISL_1825129, EPI_ISL_1825130, EPI_ISL_1825131, EPI_ISL_1825132, EPI_ISL_1825133, EPI_ISL_1825134, EPI_ISL_1825135, EPI_ISL_1825136, EPI_ISL_1825137, EPI_ISL_1825138, EPI_ISL_1825139, EPI_ISL_1825140, EPI_ISL_2031593, EPI_ISL_2031594, EPI_ISL_2031595, EPI_ISL_2031596, EPI_ISL_2031597, EPI_ISL_2031598, EPI_ISL_2031599, EPI_ISL_2031600, EPI_ISL_2031601, EPI_ISL_2031602, EPI_ISL_2031603, EPI_ISL_2031604, EPI_ISL_2031605, EPI_ISL_2031606, EPI_ISL_2031607, EPI_ISL_2031608, EPI_ISL_2031609, EPI_ISL_2031610, EPI_ISL_2031612, EPI_ISL_2031613, EPI_ISL_2031614, EPI_ISL_2031615, EPI_ISL_2031616, EPI_ISL_2031617, EPI_ISL_2031618, EPI_ISL_2031619, EPI_ISL_2031620, EPI_ISL_2031621, EPI_ISL_2031622, EPI_ISL_2031623, EPI_ISL_2031624, EPI_ISL_2031625, EPI_ISL_2031626, EPI_ISL_2031627, EPI_ISL_2031628, EPI_ISL_2031629, EPI_ISL_2031630, EPI_ISL_2031631, EPI_ISL_2031632, EPI_ISL_2031633, EPI_ISL_2031634, EPI_ISL_2031635, EPI_ISL_2090629, EPI_ISL_2090630, EPI_ISL_2090631, EPI_ISL_2090632, EPI_ISL_2090633, EPI_ISL_2090634, EPI_ISL_2090635, EPI_ISL_2090636, EPI_ISL_2090637, EPI_ISL_2090638, EPI_ISL_2090639, EPI_ISL_2090640, EPI_ISL_2090641, EPI_ISL_2090642, EPI_ISL_2090643, EPI_ISL_2090644, EPI_ISL_2090645, EPI_ISL_2090646, EPI_ISL_2090647, EPI_ISL_2140147, EPI_ISL_2140148, EPI_ISL_2140149, EPI_ISL_2140150, EPI_ISL_2140151, EPI_ISL_2140152, EPI_ISL_2140153, EPI_ISL_2140154, EPI_ISL_2140155, EPI_ISL_2140156, EPI_ISL_2140157, EPI_ISL_2140158, EPI_ISL_2140159, EPI_ISL_2140160, EPI_ISL_2140161, EPI_ISL_2140162, EPI_ISL_2140163, EPI_ISL_2140164, EPI_ISL_2140165, EPI_ISL_2140166, EPI_ISL_2140167, EPI_ISL_2140168, EPI_ISL_2140169, EPI_ISL_2976202, EPI_ISL_2976204, EPI_ISL_2976232, EPI_ISL_2976249, EPI_ISL_3064153, EPI_ISL_3064154, EPI_ISL_3064155, EPI_ISL_3064158, EPI_ISL_3064159, EPI_ISL_3064160, EPI_ISL_3064161, EPI_ISL_3064164, EPI_ISL_3064165, EPI_ISL_3064166, EPI_ISL_3064167, EPI_ISL_3064168, EPI_ISL_3064171, EPI_ISL_3064172, EPI_ISL_3064173, EPI_ISL_3064174, EPI_ISL_3064175, EPI_ISL_3064176, EPI_ISL_3064179, EPI_ISL_3064180, EPI_ISL_3064181, EPI_ISL_3064182, EPI_ISL_3064183, EPI_ISL_3064185, EPI_ISL_3064186, EPI_ISL_3064188, EPI_ISL_3064189, EPI_ISL_3064190, EPI_ISL_3064191, EPI_ISL_3064192, EPI_ISL_3064193, EPI_ISL_3064194, EPI_ISL_3064195, EPI_ISL_3064196, EPI_ISL_3064197, EPI_ISL_3064198, EPI_ISL_3064199, EPI_ISL_3064200, EPI_ISL_3064201, EPI_ISL_3064202, EPI_ISL_3064203, EPI_ISL_3064207, EPI_ISL_3064210, EPI_ISL_3064211, EPI_ISL_3064212, EPI_ISL_3064214, EPI_ISL_3064215, EPI_ISL_3064216, EPI_ISL_3064218, EPI_ISL_3064219, EPI_ISL_3064220, EPI_ISL_3064221, EPI_ISL_3064222, EPI_ISL_3064223, EPI_ISL_3064224, EPI_ISL_3064227, EPI_ISL_3064228, EPI_ISL_3064229, EPI_ISL_3064230, EPI_ISL_3064231, EPI_ISL_3064232, EPI_ISL_3064233, EPI_ISL_3064236, EPI_ISL_3064237, EPI_ISL_3064238, EPI_ISL_3064239, EPI_ISL_3064240, EPI_ISL_3064241, EPI_ISL_3190942, EPI_ISL_3190943, EPI_ISL_3190944, EPI_ISL_3190945, EPI_ISL_3190946, EPI_ISL_3190947, EPI_ISL_3190948, EPI_ISL_3190949, EPI_ISL_3190950, EPI_ISL_3190951, EPI_ISL_3190952, EPI_ISL_3190953, EPI_ISL_3190954, EPI_ISL_3190955, EPI_ISL_3190956, EPI_ISL_3190957, EPI_ISL_3190958, EPI_ISL_3190959, EPI_ISL_3190960, EPI_ISL_3190961, EPI_ISL_3190962, EPI_ISL_3190964, EPI_ISL_3190965, EPI_ISL_3190966, EPI_ISL_3190967, EPI_ISL_3190968, EPI_ISL_3190969, EPI_ISL_3190970, EPI_ISL_3190971, EPI_ISL_3190972, EPI_ISL_3190973, EPI_ISL_3190974, EPI_ISL_3190975, EPI_ISL_3190976, EPI_ISL_3190978, EPI_ISL_3190979, EPI_ISL_3190980, EPI_ISL_3190981, EPI_ISL_3190982, EPI_ISL_3190983, EPI_ISL_3190984, EPI_ISL_3190985, EPI_ISL_3190986, EPI_ISL_3190987, EPI_ISL_3190989, EPI_ISL_3190990, EPI_ISL_3190991, EPI_ISL_3190992, EPI_ISL_3190993, EPI_ISL_3190994, EPI_ISL_3190995, EPI_ISL_3190996, EPI_ISL_3190997, EPI_ISL_3190998, EPI_ISL_3190999, EPI_ISL_3191000, EPI_ISL_3191001, EPI_ISL_3191002, EPI_ISL_3191003, EPI_ISL_3191004, EPI_ISL_3191005, EPI_ISL_3191006, EPI_ISL_3191007, EPI_ISL_3191008, EPI_ISL_3191009, EPI_ISL_3191010, EPI_ISL_3191011, EPI_ISL_3191012, EPI_ISL_3191013, EPI_ISL_3191014, EPI_ISL_3191015, EPI_ISL_3191016, EPI_ISL_3191021, EPI_ISL_3191024, EPI_ISL_3191027, EPI_ISL_3191029, EPI_ISL_3191030, EPI_ISL_3191035, EPI_ISL_3191036, EPI_ISL_3191037, EPI_ISL_3191039, EPI_ISL_3191040, EPI_ISL_3191041, EPI_ISL_3191042, EPI_ISL_3191043, EPI_ISL_3191044, EPI_ISL_3217177, EPI_ISL_3217178, EPI_ISL_3217179, EPI_ISL_3217180, EPI_ISL_3217181, EPI_ISL_3217182, EPI_ISL_3217183, EPI_ISL_3217184, EPI_ISL_3217185, EPI_ISL_3217186, EPI_ISL_3217187, EPI_ISL_3217188, EPI_ISL_3217189, EPI_ISL_3217190, EPI_ISL_3217191, EPI_ISL_3217192, EPI_ISL_3217193, EPI_ISL_3217194, EPI_ISL_3217195, EPI_ISL_3217196, EPI_ISL_3217197, EPI_ISL_3217198, EPI_ISL_3217201, EPI_ISL_3217202, EPI_ISL_3217203, EPI_ISL_3217204, EPI_ISL_3217205, EPI_ISL_3217206, EPI_ISL_3217207, EPI_ISL_3217208, EPI_ISL_3217209, EPI_ISL_3217210, EPI_ISL_3217211, EPI_ISL_3217212, EPI_ISL_3217213, EPI_ISL_3217214, EPI_ISL_3217215, EPI_ISL_3217216, EPI_ISL_3217217, EPI_ISL_3217218, EPI_ISL_3217219, EPI_ISL_3217220, EPI_ISL_3217221, EPI_ISL_3217222, EPI_ISL_3217223, EPI_ISL_3217224, EPI_ISL_3217225, EPI_ISL_3217226, EPI_ISL_3217227, EPI_ISL_3217228, EPI_ISL_3217229, EPI_ISL_3217230, EPI_ISL_3217231, EPI_ISL_3217232, EPI_ISL_3217233, EPI_ISL_3217234, EPI_ISL_3217235, EPI_ISL_3217236, EPI_ISL_3217237, EPI_ISL_3217238, EPI_ISL_3217239, EPI_ISL_3217240, EPI_ISL_3217241, EPI_ISL_3217242, EPI_ISL_3217243, EPI_ISL_3217244, EPI_ISL_3217245, EPI_ISL_3217246, EPI_ISL_3217247, EPI_ISL_3217248, EPI_ISL_3217249, EPI_ISL_3217250, EPI_ISL_3217251, EPI_ISL_3217252, EPI_ISL_3217253, EPI_ISL_3217254, EPI_ISL_3217255, EPI_ISL_3217256, EPI_ISL_3217257, EPI_ISL_3217258, EPI_ISL_3217259, EPI_ISL_3217260, EPI_ISL_3217261, EPI_ISL_3217262, EPI_ISL_3217263, EPI_ISL_3217264, EPI_ISL_3217265, EPI_ISL_3217266, EPI_ISL_3217267, EPI_ISL_3217268, EPI_ISL_3217269, EPI_ISL_3242917, EPI_ISL_3242918, EPI_ISL_3242919, EPI_ISL_3242920, EPI_ISL_3242921, EPI_ISL_3242923, EPI_ISL_3242924, EPI_ISL_3242925, EPI_ISL_3242926, EPI_ISL_3242927, EPI_ISL_3242928, EPI_ISL_3242929, EPI_ISL_3242930, EPI_ISL_3242931, EPI_ISL_3242932, EPI_ISL_3242933, EPI_ISL_3242934, EPI_ISL_3242935, EPI_ISL_3242936, EPI_ISL_3242937, EPI_ISL_3242938, EPI_ISL_3242939, EPI_ISL_3242940, EPI_ISL_3242941, EPI_ISL_3242942, EPI_ISL_3242943, EPI_ISL_3242944, EPI_ISL_3242945, EPI_ISL_3242946, EPI_ISL_3242947, EPI_ISL_3242948, EPI_ISL_3242949, EPI_ISL_3242950, EPI_ISL_3242951, EPI_ISL_3242952, EPI_ISL_3242953, EPI_ISL_3242954, EPI_ISL_3242955, EPI_ISL_3242956, EPI_ISL_3242957, EPI_ISL_3242958, EPI_ISL_3242959, EPI_ISL_3242960, EPI_ISL_3242961, EPI_ISL_3242962, EPI_ISL_3242963, EPI_ISL_3242964, EPI_ISL_3242965, EPI_ISL_3242966, EPI_ISL_3242967, EPI_ISL_3242968, EPI_ISL_3242969, EPI_ISL_3242970, EPI_ISL_3242971, EPI_ISL_3242972, EPI_ISL_3242973, EPI_ISL_3242974, EPI_ISL_3242975, EPI_ISL_3242976, EPI_ISL_3242977, EPI_ISL_3242978, EPI_ISL_3242979, EPI_ISL_3242980, EPI_ISL_3242981, EPI_ISL_3242982, EPI_ISL_3242983, EPI_ISL_3242984, EPI_ISL_3242985, EPI_ISL_3242986, EPI_ISL_3242987, EPI_ISL_3242988, EPI_ISL_3242989, EPI_ISL_3242990, EPI_ISL_3242991, EPI_ISL_3242992, EPI_ISL_3242993, EPI_ISL_3242994, EPI_ISL_3242995, EPI_ISL_3242996, EPI_ISL_3242997, EPI_ISL_3242998, EPI_ISL_3242999, EPI_ISL_3385856, EPI_ISL_3385857, EPI_ISL_3385858, EPI_ISL_3385859, EPI_ISL_3385860, EPI_ISL_3385861, EPI_ISL_3385862, EPI_ISL_3385863, EPI_ISL_3385864, EPI_ISL_3385865, EPI_ISL_3385866, EPI_ISL_3385867, EPI_ISL_3385868, EPI_ISL_3385869, EPI_ISL_3385870, EPI_ISL_3385871, EPI_ISL_3385873, EPI_ISL_3385874, EPI_ISL_3385876, EPI_ISL_3385877, EPI_ISL_3385878, EPI_ISL_3385879, EPI_ISL_3385880, EPI_ISL_3385881, EPI_ISL_3385882, EPI_ISL_3385883, EPI_ISL_3385884, EPI_ISL_3385885, EPI_ISL_3385886, EPI_ISL_3385887, EPI_ISL_3385888, EPI_ISL_3385889, EPI_ISL_3385890, EPI_ISL_3385891, EPI_ISL_3385892, EPI_ISL_3385893, EPI_ISL_3385896, EPI_ISL_3385897, EPI_ISL_3385898, EPI_ISL_3385900, EPI_ISL_3385901, EPI_ISL_3385902, EPI_ISL_3385903, EPI_ISL_3385904, EPI_ISL_3385905, EPI_ISL_3385906, EPI_ISL_3385907, EPI_ISL_3385908, EPI_ISL_3385910, EPI_ISL_3385911, EPI_ISL_3385912, EPI_ISL_3385914, EPI_ISL_3385915, EPI_ISL_3385916, EPI_ISL_3385917, EPI_ISL_3385918, EPI_ISL_3385919, EPI_ISL_3385920, EPI_ISL_3385921, EPI_ISL_3385922, EPI_ISL_3385923, EPI_ISL_3385924, EPI_ISL_3385925, EPI_ISL_3385926, EPI_ISL_3385927, EPI_ISL_3385928, EPI_ISL_3385929, EPI_ISL_3385930, EPI_ISL_3385931, EPI_ISL_3385933, EPI_ISL_3385934, EPI_ISL_3385935, EPI_ISL_3385936, EPI_ISL_3385937, EPI_ISL_3385938, EPI_ISL_3385939, EPI_ISL_3385940, EPI_ISL_3385941, EPI_ISL_3464593, EPI_ISL_3464594, EPI_ISL_3464595, EPI_ISL_3464596, EPI_ISL_3464597, EPI_ISL_3464598, EPI_ISL_3464599, EPI_ISL_3464600, EPI_ISL_3464601, EPI_ISL_3464602, EPI_ISL_3464603, EPI_ISL_3464604, EPI_ISL_3464605, EPI_ISL_3464606, EPI_ISL_3464607, EPI_ISL_3464608, EPI_ISL_3464609, EPI_ISL_3464610, EPI_ISL_3464611, EPI_ISL_3464612, EPI_ISL_3464613, EPI_ISL_3464614, EPI_ISL_3464615, EPI_ISL_3464616, EPI_ISL_3464617, EPI_ISL_3464618, EPI_ISL_3464619, EPI_ISL_3464620, EPI_ISL_3464621, EPI_ISL_3464622, EPI_ISL_3464623, EPI_ISL_3464624, EPI_ISL_3464625, EPI_ISL_3464626, EPI_ISL_3464627, EPI_ISL_3464628, EPI_ISL_3464629, EPI_ISL_3464630, EPI_ISL_3464631, EPI_ISL_3464632, EPI_ISL_3464633, EPI_ISL_3464634, EPI_ISL_3464635, EPI_ISL_3464636, EPI_ISL_3464637, EPI_ISL_3464638, EPI_ISL_3464639, EPI_ISL_3464640, EPI_ISL_3464641, EPI_ISL_3464642, EPI_ISL_3464643, EPI_ISL_3464644, EPI_ISL_3464645, EPI_ISL_3464646, EPI_ISL_3464647, EPI_ISL_3464648, EPI_ISL_3464649, EPI_ISL_3464650, EPI_ISL_3464651, EPI_ISL_3464652, EPI_ISL_3464653, EPI_ISL_3464654, EPI_ISL_3464655, EPI_ISL_3464656, EPI_ISL_3464657, EPI_ISL_3464658, EPI_ISL_3464659, EPI_ISL_3464660, EPI_ISL_3464661, EPI_ISL_3464662, EPI_ISL_3464663, EPI_ISL_3464664, EPI_ISL_3464665, EPI_ISL_3464666, EPI_ISL_3464667, EPI_ISL_3464668, EPI_ISL_3464669, EPI_ISL_3464670, EPI_ISL_3464671, EPI_ISL_3464672, EPI_ISL_3464673, EPI_ISL_3464674, EPI_ISL_3464675, EPI_ISL_3464676, EPI_ISL_3464677, EPI_ISL_3464678, EPI_ISL_3464679, EPI_ISL_3464680, EPI_ISL_3464681, EPI_ISL_3543363, EPI_ISL_3543364, EPI_ISL_3543365, EPI_ISL_3543366, EPI_ISL_3543367, EPI_ISL_3543368, EPI_ISL_3543369, EPI_ISL_3543371, EPI_ISL_3543372, EPI_ISL_3543374, EPI_ISL_3543375, EPI_ISL_3543376, EPI_ISL_3543377, EPI_ISL_3543378, EPI_ISL_3543379, EPI_ISL_3543380, EPI_ISL_3543381, EPI_ISL_3543382, EPI_ISL_3543383, EPI_ISL_3543384, EPI_ISL_3543385, EPI_ISL_3543386, EPI_ISL_3543387, EPI_ISL_3543388, EPI_ISL_3543389, EPI_ISL_3543390, EPI_ISL_3543391, EPI_ISL_3543392, EPI_ISL_3543393, EPI_ISL_3543394, EPI_ISL_3543396, EPI_ISL_3543397, EPI_ISL_3543398, EPI_ISL_3543399, EPI_ISL_3543400, EPI_ISL_3543401, EPI_ISL_3543402, EPI_ISL_3543403, EPI_ISL_3543404, EPI_ISL_3543405, EPI_ISL_3543406, EPI_ISL_3543407, EPI_ISL_3543408, EPI_ISL_3543409, EPI_ISL_3543410, EPI_ISL_3543411, EPI_ISL_3543412, EPI_ISL_3543413, EPI_ISL_3543414, EPI_ISL_3543415, EPI_ISL_3543416, EPI_ISL_3543417, EPI_ISL_3543418, EPI_ISL_3543419, EPI_ISL_3543420, EPI_ISL_3543421, EPI_ISL_3543422, EPI_ISL_3543424, EPI_ISL_3543425, EPI_ISL_3543426, EPI_ISL_3543427, EPI_ISL_3543428, EPI_ISL_3543429, EPI_ISL_3543431, EPI_ISL_3543432, EPI_ISL_3543433, EPI_ISL_3543434, EPI_ISL_3543435, EPI_ISL_3543436, EPI_ISL_3543437, EPI_ISL_3543439, EPI_ISL_3543440, EPI_ISL_3543441, EPI_ISL_3543442, EPI_ISL_3543443, EPI_ISL_3543444, EPI_ISL_3543445, EPI_ISL_3543446, EPI_ISL_3543447, EPI_ISL_3543448, EPI_ISL_3543449, EPI_ISL_3543450, EPI_ISL_3556822, EPI_ISL_3556823, EPI_ISL_3556824, EPI_ISL_3556825, EPI_ISL_3556826, EPI_ISL_3556827, EPI_ISL_3556828, EPI_ISL_3556830, EPI_ISL_3556831, EPI_ISL_3556832, EPI_ISL_3556833, EPI_ISL_3556834, EPI_ISL_3556835, EPI_ISL_3556836, EPI_ISL_3556837, EPI_ISL_3556838, EPI_ISL_3556839, EPI_ISL_3556840, EPI_ISL_3556841, EPI_ISL_3556842, EPI_ISL_3556843, EPI_ISL_3556844, EPI_ISL_3556845, EPI_ISL_3556846, EPI_ISL_3556847, EPI_ISL_3556848, EPI_ISL_3556849, EPI_ISL_3556850, EPI_ISL_3556851, EPI_ISL_3556852, EPI_ISL_3556853, EPI_ISL_3556854, EPI_ISL_3556855, EPI_ISL_3556856, EPI_ISL_3556857, EPI_ISL_3556858, EPI_ISL_3556859, EPI_ISL_3556860, EPI_ISL_3556861, EPI_ISL_3556862, EPI_ISL_3556863, EPI_ISL_3556864, EPI_ISL_3556865, EPI_ISL_3556866, EPI_ISL_3556867, EPI_ISL_3556868, EPI_ISL_3556869, EPI_ISL_3556870, EPI_ISL_3556871, EPI_ISL_3556872, EPI_ISL_3556873, EPI_ISL_3556874, EPI_ISL_3556875, EPI_ISL_3556876, EPI_ISL_3556877, EPI_ISL_3556878, EPI_ISL_3556879, EPI_ISL_3556880, EPI_ISL_3556881, EPI_ISL_3556882, EPI_ISL_3556883, EPI_ISL_3556884, EPI_ISL_3556885, EPI_ISL_3556886, EPI_ISL_3556887, EPI_ISL_3556888, EPI_ISL_3556889, EPI_ISL_3556890, EPI_ISL_3556891, EPI_ISL_3556892, EPI_ISL_3556893, EPI_ISL_3556894, EPI_ISL_3556895, EPI_ISL_3556897, EPI_ISL_3556898, EPI_ISL_3556899, EPI_ISL_3556900, EPI_ISL_3556901, EPI_ISL_3556902, EPI_ISL_3556903, EPI_ISL_3556904, EPI_ISL_3556905, EPI_ISL_3556906, EPI_ISL_3556907, EPI_ISL_3556908, EPI_ISL_3556909, EPI_ISL_3556910, EPI_ISL_3556911, EPI_ISL_3588723, EPI_ISL_3588726, EPI_ISL_3588729, EPI_ISL_3588730, EPI_ISL_3588731, EPI_ISL_3588732, EPI_ISL_3588734, EPI_ISL_3588735, EPI_ISL_3588736, EPI_ISL_3588737, EPI_ISL_3588738, EPI_ISL_3588739, EPI_ISL_3588740, EPI_ISL_3588741, EPI_ISL_3588742, EPI_ISL_3588744, EPI_ISL_3588745, EPI_ISL_3588746, EPI_ISL_3588747, EPI_ISL_3588748, EPI_ISL_3588750, EPI_ISL_3588751, EPI_ISL_3588752, EPI_ISL_3588753, EPI_ISL_3588755, EPI_ISL_3588756, EPI_ISL_3588757, EPI_ISL_3588758, EPI_ISL_3588759, EPI_ISL_3588760, EPI_ISL_3588761, EPI_ISL_3588763, EPI_ISL_3588764, EPI_ISL_3588765, EPI_ISL_3588766, EPI_ISL_3588767, EPI_ISL_3588768, EPI_ISL_3588770, EPI_ISL_3588771, EPI_ISL_3588772, EPI_ISL_3588773, EPI_ISL_3588774, EPI_ISL_3588775, EPI_ISL_3588776, EPI_ISL_3588777, EPI_ISL_3588778, EPI_ISL_3588780, EPI_ISL_3588781, EPI_ISL_3588782, EPI_ISL_3588783, EPI_ISL_3588784, EPI_ISL_3588785, EPI_ISL_3588786, EPI_ISL_3588787, EPI_ISL_3588788, EPI_ISL_3588789, EPI_ISL_3588791, EPI_ISL_3588793, EPI_ISL_3588794, EPI_ISL_3588795, EPI_ISL_3588796, EPI_ISL_3588797, EPI_ISL_3588798, EPI_ISL_3588799, EPI_ISL_3588800, EPI_ISL_3588801, EPI_ISL_3588804, EPI_ISL_3588806, EPI_ISL_3588807, EPI_ISL_3588808, EPI_ISL_3588809, EPI_ISL_3588810, EPI_ISL_3743004, EPI_ISL_3743006, EPI_ISL_3743008, EPI_ISL_3743009, EPI_ISL_3743011, EPI_ISL_3743013, EPI_ISL_3743014, EPI_ISL_3743016, EPI_ISL_3743018, EPI_ISL_3743019, EPI_ISL_3743021, EPI_ISL_3743023, EPI_ISL_3743024, EPI_ISL_3743026, EPI_ISL_3743029, EPI_ISL_3743031, EPI_ISL_3743033, EPI_ISL_3743034, EPI_ISL_3743037, EPI_ISL_3743039, EPI_ISL_3743040, EPI_ISL_3743042, EPI_ISL_3743043, EPI_ISL_3743044, EPI_ISL_3743046, EPI_ISL_3743048, EPI_ISL_3743050, EPI_ISL_3743053, EPI_ISL_3743056, EPI_ISL_3743057, EPI_ISL_3743059, EPI_ISL_3743061, EPI_ISL_3743063, EPI_ISL_3743064, EPI_ISL_3743066, EPI_ISL_3743068, EPI_ISL_3743070, EPI_ISL_3743071, EPI_ISL_3743074, EPI_ISL_3743075, EPI_ISL_3743077, EPI_ISL_3743080, EPI_ISL_3743083, EPI_ISL_3743085, EPI_ISL_3743088, EPI_ISL_3743090, EPI_ISL_3743092, EPI_ISL_3743095, EPI_ISL_3743098, EPI_ISL_3743101, EPI_ISL_3743102, EPI_ISL_3743104, EPI_ISL_3743106, EPI_ISL_3743108, EPI_ISL_3743109, EPI_ISL_3743111, EPI_ISL_3743113, EPI_ISL_3743114, EPI_ISL_3743116, EPI_ISL_3743118, EPI_ISL_3743120, EPI_ISL_3743122, EPI_ISL_3743125, EPI_ISL_3743128, EPI_ISL_3743130, EPI_ISL_3743131, EPI_ISL_3743133, EPI_ISL_3743135, EPI_ISL_3743137, EPI_ISL_3743138, EPI_ISL_3743140, EPI_ISL_3743142, EPI_ISL_3743143, EPI_ISL_3743145, EPI_ISL_3743147, EPI_ISL_3743148, EPI_ISL_3743150, EPI_ISL_3743170, EPI_ISL_3743172, EPI_ISL_3756616, EPI_ISL_3756624, EPI_ISL_3756625, EPI_ISL_3756626, EPI_ISL_3756627, EPI_ISL_3756629, EPI_ISL_3756630, EPI_ISL_3756631, EPI_ISL_3756632, EPI_ISL_3756633, EPI_ISL_3756634, EPI_ISL_3756635, EPI_ISL_3756637, EPI_ISL_3756638, EPI_ISL_3756639, EPI_ISL_3756640, EPI_ISL_3756642, EPI_ISL_3756643, EPI_ISL_3756644, EPI_ISL_3756645, EPI_ISL_3756646, EPI_ISL_3756648, EPI_ISL_3756649, EPI_ISL_3756651, EPI_ISL_3756652, EPI_ISL_3756653, EPI_ISL_3756654, EPI_ISL_3756655, EPI_ISL_3756656, EPI_ISL_3756657, EPI_ISL_3756658, EPI_ISL_3756659, EPI_ISL_3756660, EPI_ISL_3756661, EPI_ISL_3756662, EPI_ISL_3756663, EPI_ISL_3756664, EPI_ISL_3756665, EPI_ISL_3756666, EPI_ISL_3756667, EPI_ISL_3756668, EPI_ISL_3756669, EPI_ISL_3756670, EPI_ISL_3756671, EPI_ISL_3756672, EPI_ISL_3756673, EPI_ISL_3756674, EPI_ISL_3756675, EPI_ISL_3756677, EPI_ISL_3756678, EPI_ISL_3756679, EPI_ISL_3756680, EPI_ISL_3756681, EPI_ISL_3756682, EPI_ISL_3756683, EPI_ISL_3756684, EPI_ISL_3756685, EPI_ISL_3756686, EPI_ISL_3756687, EPI_ISL_3756688, EPI_ISL_3756689, EPI_ISL_3756690, EPI_ISL_3756691, EPI_ISL_3756692, EPI_ISL_3756693, EPI_ISL_3756694, EPI_ISL_3756695, EPI_ISL_3756696, EPI_ISL_3756697, EPI_ISL_3756698, EPI_ISL_3756699, EPI_ISL_3756839, EPI_ISL_3756841, EPI_ISL_3756850, EPI_ISL_3756851, EPI_ISL_3756852, EPI_ISL_3756854, EPI_ISL_3756855, EPI_ISL_3756856, EPI_ISL_3756857, EPI_ISL_3756858, EPI_ISL_3756859, EPI_ISL_3756860, EPI_ISL_3756861, EPI_ISL_3756862, EPI_ISL_3756863, EPI_ISL_3756864, EPI_ISL_3756865, EPI_ISL_3756866, EPI_ISL_3756867, EPI_ISL_3756868, EPI_ISL_3756869, EPI_ISL_3756870, EPI_ISL_3756871, EPI_ISL_3756872, EPI_ISL_3756873, EPI_ISL_3756874, EPI_ISL_3756875, EPI_ISL_3756876, EPI_ISL_3756877, EPI_ISL_3756878, EPI_ISL_3756879, EPI_ISL_3756880, EPI_ISL_3756882, EPI_ISL_3756883, EPI_ISL_3756886, EPI_ISL_3756887, EPI_ISL_3756888, EPI_ISL_3756889, EPI_ISL_3756890, EPI_ISL_3756891, EPI_ISL_3756892, EPI_ISL_3756893, EPI_ISL_3756894, EPI_ISL_3756895, EPI_ISL_3756897, EPI_ISL_3756898, EPI_ISL_3756899, EPI_ISL_3756900, EPI_ISL_3756901, EPI_ISL_3756902, EPI_ISL_3756903, EPI_ISL_3756904, EPI_ISL_3756905, EPI_ISL_3756906, EPI_ISL_3756907, EPI_ISL_3756908, EPI_ISL_3756909, EPI_ISL_3756910, EPI_ISL_3756911, EPI_ISL_3756912, EPI_ISL_3756913, EPI_ISL_3756914, EPI_ISL_3756915, EPI_ISL_3756916, EPI_ISL_3756917, EPI_ISL_3756918, EPI_ISL_3756919, EPI_ISL_3756920, EPI_ISL_3756921, EPI_ISL_3756922, EPI_ISL_3756923, EPI_ISL_3759954, EPI_ISL_3759955, EPI_ISL_3759956, EPI_ISL_3759957, EPI_ISL_3759958, EPI_ISL_3759959, EPI_ISL_3759960, EPI_ISL_3759961, EPI_ISL_3759962, EPI_ISL_3759963, EPI_ISL_3759964, EPI_ISL_3759965, EPI_ISL_3759966, EPI_ISL_3759967, EPI_ISL_3759968, EPI_ISL_3759969, EPI_ISL_3759970, EPI_ISL_3759971, EPI_ISL_3759972, EPI_ISL_3759973, EPI_ISL_3759974, EPI_ISL_3759975, EPI_ISL_3759978, EPI_ISL_3759979, EPI_ISL_3759980, EPI_ISL_3759982, EPI_ISL_3759983, EPI_ISL_3759984, EPI_ISL_3759991, EPI_ISL_3759992, EPI_ISL_3759993, EPI_ISL_3759994, EPI_ISL_3759996, EPI_ISL_3759997, EPI_ISL_3759998, EPI_ISL_3759999, EPI_ISL_3760000, EPI_ISL_3760001, EPI_ISL_3760002, EPI_ISL_3760004, EPI_ISL_3760005, EPI_ISL_3760006, EPI_ISL_3760007, EPI_ISL_3760008, EPI_ISL_3760009, EPI_ISL_3760010, EPI_ISL_3760011, EPI_ISL_3760012, EPI_ISL_3760014, EPI_ISL_3760015, EPI_ISL_3760016, EPI_ISL_3760017, EPI_ISL_3760018, EPI_ISL_3760019, EPI_ISL_3760020, EPI_ISL_3760021, EPI_ISL_3760023, EPI_ISL_3760024, EPI_ISL_3760025, EPI_ISL_3760026, EPI_ISL_3760027, EPI_ISL_3760028, EPI_ISL_3760029, EPI_ISL_3760030, EPI_ISL_3760032, EPI_ISL_3760033, EPI_ISL_3760034, EPI_ISL_3760035, EPI_ISL_3760037, EPI_ISL_3760038, EPI_ISL_3760039, EPI_ISL_3760040, EPI_ISL_3760041, EPI_ISL_3760042, EPI_ISL_3760043, EPI_ISL_3760044, EPI_ISL_3922775, EPI_ISL_3922776, EPI_ISL_3922777, EPI_ISL_3922778, EPI_ISL_3922779, EPI_ISL_3922780, EPI_ISL_3922781, EPI_ISL_3922782, EPI_ISL_3922783, EPI_ISL_3922784, EPI_ISL_3922785, EPI_ISL_3922786, EPI_ISL_3922787, EPI_ISL_3922788, EPI_ISL_3922789, EPI_ISL_3922790, EPI_ISL_3922791, EPI_ISL_3922792, EPI_ISL_3922793, EPI_ISL_3922794, EPI_ISL_3922795, EPI_ISL_3922796, EPI_ISL_3922797, EPI_ISL_3922798, EPI_ISL_3922799, EPI_ISL_3922800, EPI_ISL_3922801, EPI_ISL_3922802, EPI_ISL_3922803, EPI_ISL_3922805, EPI_ISL_3922806, EPI_ISL_3922807, EPI_ISL_3922808, EPI_ISL_3922809, EPI_ISL_3922810, EPI_ISL_3922811, EPI_ISL_3922812, EPI_ISL_3922813, EPI_ISL_3922814, EPI_ISL_3922815, EPI_ISL_3922816, EPI_ISL_3922818, EPI_ISL_3922819, EPI_ISL_3922820, EPI_ISL_3922823, EPI_ISL_3922824, EPI_ISL_3922825, EPI_ISL_3922826, EPI_ISL_3922827, EPI_ISL_3922829, EPI_ISL_3922830, EPI_ISL_3922831, EPI_ISL_3922832, EPI_ISL_3922833, EPI_ISL_3922834, EPI_ISL_3922835, EPI_ISL_3922836, EPI_ISL_3922837, EPI_ISL_3922838, EPI_ISL_3922839, EPI_ISL_3922841, EPI_ISL_3922843, EPI_ISL_3922844, EPI_ISL_3922845, EPI_ISL_3922846, EPI_ISL_3922847, EPI_ISL_3922848, EPI_ISL_3922849, EPI_ISL_3922850, EPI_ISL_3922851, EPI_ISL_3922852, EPI_ISL_3922853, EPI_ISL_3922854, EPI_ISL_3922855, EPI_ISL_3922856, EPI_ISL_3922857, EPI_ISL_3922858, EPI_ISL_3922859, EPI_ISL_3922860, EPI_ISL_3922861, EPI_ISL_3922863, EPI_ISL_3922864, EPI_ISL_3922865, EPI_ISL_3922866, EPI_ISL_3922867, EPI_ISL_3922868, EPI_ISL_3922869, EPI_ISL_3922870, EPI_ISL_3922871, EPI_ISL_3922872, EPI_ISL_3922873, EPI_ISL_3922874, EPI_ISL_3922875, EPI_ISL_3922876, EPI_ISL_3922877, EPI_ISL_3922878, EPI_ISL_3922879, EPI_ISL_3922880, EPI_ISL_3922881, EPI_ISL_3922882, EPI_ISL_3922883, EPI_ISL_3922884, EPI_ISL_3922885, EPI_ISL_3922886, EPI_ISL_3922887, EPI_ISL_3922888, EPI_ISL_3922889, EPI_ISL_3922890, EPI_ISL_3922891, EPI_ISL_3922892, EPI_ISL_3922894, EPI_ISL_3922895, EPI_ISL_3922896, EPI_ISL_3922897, EPI_ISL_3922898, EPI_ISL_3922899, EPI_ISL_3922900, EPI_ISL_3922901, EPI_ISL_3922903, EPI_ISL_3922904, EPI_ISL_3922905, EPI_ISL_3922906, EPI_ISL_3922908, EPI_ISL_3922910, EPI_ISL_3922911, EPI_ISL_3922912, EPI_ISL_3922913, EPI_ISL_3922914, EPI_ISL_3922915, EPI_ISL_3922916, EPI_ISL_3922917, EPI_ISL_3922918, EPI_ISL_3922919, EPI_ISL_3922921, EPI_ISL_3922922, EPI_ISL_3922923, EPI_ISL_3922924, EPI_ISL_3922926, EPI_ISL_3922928, EPI_ISL_3922929, EPI_ISL_3922930, EPI_ISL_3922931, EPI_ISL_3922932, EPI_ISL_3922933, EPI_ISL_3922934, EPI_ISL_3922935, EPI_ISL_3922936, EPI_ISL_3922937, EPI_ISL_3922938, EPI_ISL_3922939, EPI_ISL_3922940, EPI_ISL_3922941, EPI_ISL_3922942, EPI_ISL_3922943, EPI_ISL_3923011, EPI_ISL_3923012, EPI_ISL_3923013, EPI_ISL_3923014, EPI_ISL_3923015, EPI_ISL_3923016, EPI_ISL_3923018, EPI_ISL_3923019, EPI_ISL_3923020, EPI_ISL_3923021, EPI_ISL_3923022, EPI_ISL_3923023, EPI_ISL_3923024, EPI_ISL_3923025, EPI_ISL_3923026, EPI_ISL_3923027, EPI_ISL_3923028, EPI_ISL_3923029, EPI_ISL_3923030, EPI_ISL_3923031, EPI_ISL_3923033, EPI_ISL_3923036, EPI_ISL_3923037, EPI_ISL_3923038, EPI_ISL_3923039, EPI_ISL_3923040, EPI_ISL_3923041, EPI_ISL_3923042, EPI_ISL_3923043, EPI_ISL_3923044, EPI_ISL_3923046, EPI_ISL_3923047, EPI_ISL_3923048, EPI_ISL_3923049, EPI_ISL_3923050, EPI_ISL_3923052, EPI_ISL_3923053, EPI_ISL_3923054, EPI_ISL_3923055, EPI_ISL_3923056, EPI_ISL_3923057, EPI_ISL_3923058, EPI_ISL_3923059, EPI_ISL_3923060, EPI_ISL_3923061, EPI_ISL_3923062, EPI_ISL_3923064, EPI_ISL_3923065, EPI_ISL_3923066, EPI_ISL_3923067, EPI_ISL_3923069, EPI_ISL_3923070, EPI_ISL_3923071, EPI_ISL_3923072, EPI_ISL_3923073, EPI_ISL_3923074, EPI_ISL_3923075, EPI_ISL_3923076, EPI_ISL_3923077, EPI_ISL_3923078, EPI_ISL_3923080, EPI_ISL_3923081, EPI_ISL_3923082, EPI_ISL_3923083, EPI_ISL_3923085, EPI_ISL_3923087, EPI_ISL_3923088, EPI_ISL_3923089, EPI_ISL_3923090, EPI_ISL_3923091, EPI_ISL_3923092, EPI_ISL_3923094, EPI_ISL_3923095, EPI_ISL_3923164, EPI_ISL_3923165, EPI_ISL_3923166, EPI_ISL_3923167, EPI_ISL_3923168, EPI_ISL_3923169, EPI_ISL_3923170, EPI_ISL_3923171, EPI_ISL_3923172, EPI_ISL_3923173, EPI_ISL_3923174, EPI_ISL_3923175, EPI_ISL_3923176, EPI_ISL_3923177, EPI_ISL_3923178, EPI_ISL_3923179, EPI_ISL_3923184, EPI_ISL_3923186, EPI_ISL_3923188, EPI_ISL_4175470, EPI_ISL_4175472, EPI_ISL_4175473, EPI_ISL_4175475, EPI_ISL_4175477, EPI_ISL_4175479, EPI_ISL_4175483, EPI_ISL_4175485, EPI_ISL_4175486, EPI_ISL_4175490, EPI_ISL_4175492, EPI_ISL_4175494, EPI_ISL_4175496, EPI_ISL_4175500, EPI_ISL_4175501, EPI_ISL_4175503, EPI_ISL_4175505, EPI_ISL_4175507, EPI_ISL_4175509, EPI_ISL_4175511, EPI_ISL_4175513, EPI_ISL_4175514, EPI_ISL_4175516, EPI_ISL_4175518, EPI_ISL_4175520, EPI_ISL_4175521, EPI_ISL_4175524, EPI_ISL_4175527, EPI_ISL_4175529, EPI_ISL_4175531, EPI_ISL_4175533, EPI_ISL_4175536, EPI_ISL_4175538, EPI_ISL_4175540, EPI_ISL_4175542, EPI_ISL_4175544, EPI_ISL_4175545, EPI_ISL_4175547, EPI_ISL_4175549, EPI_ISL_4175551, EPI_ISL_4175553, EPI_ISL_4175555, EPI_ISL_4175557, EPI_ISL_4175559, EPI_ISL_4175561, EPI_ISL_4175563, EPI_ISL_4175565, EPI_ISL_4175567, EPI_ISL_4175569, EPI_ISL_4175570, EPI_ISL_4175572, EPI_ISL_4175574, EPI_ISL_4175576, EPI_ISL_4175578, EPI_ISL_4175580, EPI_ISL_4175582, EPI_ISL_4175584, EPI_ISL_4175588, EPI_ISL_4175590, EPI_ISL_4175592, EPI_ISL_4175594, EPI_ISL_4175595, EPI_ISL_4175597, EPI_ISL_4175599, EPI_ISL_4175601, EPI_ISL_4175603, EPI_ISL_4175604, EPI_ISL_4175606, EPI_ISL_4175608, EPI_ISL_4175610, EPI_ISL_4175612, EPI_ISL_4175614, EPI_ISL_4175616, EPI_ISL_4175618, EPI_ISL_4175621, EPI_ISL_4175623, EPI_ISL_4175625, EPI_ISL_4175627, EPI_ISL_4211458, EPI_ISL_4211459, EPI_ISL_4211460, EPI_ISL_4211461, EPI_ISL_4211462, EPI_ISL_4211463, EPI_ISL_4211464, EPI_ISL_4211465, EPI_ISL_4211466, EPI_ISL_4211467, EPI_ISL_4211468, EPI_ISL_4211469, EPI_ISL_4211470, EPI_ISL_4211471, EPI_ISL_4211472, EPI_ISL_4211474, EPI_ISL_4211475, EPI_ISL_4219243, EPI_ISL_4219244, EPI_ISL_4219245, EPI_ISL_4219246, EPI_ISL_4219247, EPI_ISL_4219248, EPI_ISL_4219249, EPI_ISL_4219250, EPI_ISL_4219251, EPI_ISL_4219252, EPI_ISL_4219253, EPI_ISL_4219254, EPI_ISL_4219255, EPI_ISL_4219256, EPI_ISL_4219257, EPI_ISL_4219258, EPI_ISL_4219259, EPI_ISL_4256841, EPI_ISL_4256842, EPI_ISL_4256843, EPI_ISL_4256845, EPI_ISL_4256846, EPI_ISL_4256847, EPI_ISL_4256848, EPI_ISL_4256849, EPI_ISL_4256850, EPI_ISL_4256851, EPI_ISL_4256852, EPI_ISL_4256853, EPI_ISL_4256855, EPI_ISL_4256856, EPI_ISL_4256857, EPI_ISL_4256858, EPI_ISL_4256859, EPI_ISL_4256860, EPI_ISL_4256861, EPI_ISL_4256862, EPI_ISL_4256863, EPI_ISL_4256864, EPI_ISL_4256865, EPI_ISL_4256866, EPI_ISL_4256867, EPI_ISL_4256868, EPI_ISL_4256870, EPI_ISL_4256871, EPI_ISL_4256872, EPI_ISL_4256873, EPI_ISL_4256875, EPI_ISL_4256876, EPI_ISL_4256877, EPI_ISL_4256878, EPI_ISL_4256879, EPI_ISL_4256880, EPI_ISL_4256883, EPI_ISL_4256884, EPI_ISL_4256885, EPI_ISL_4256886, EPI_ISL_4256887, EPI_ISL_4435380, EPI_ISL_4435381, EPI_ISL_4435382, EPI_ISL_4435383, EPI_ISL_4435385, EPI_ISL_4435386, EPI_ISL_4435387, EPI_ISL_4435388, EPI_ISL_4435389, EPI_ISL_4435390, EPI_ISL_4435391, EPI_ISL_4435392, EPI_ISL_4435393, EPI_ISL_4435394, EPI_ISL_4435395, EPI_ISL_4435396, EPI_ISL_4435397, EPI_ISL_4435398, EPI_ISL_4435399, EPI_ISL_4435400, EPI_ISL_4435401, EPI_ISL_4435402, EPI_ISL_4435403, EPI_ISL_4435404, EPI_ISL_4435405, EPI_ISL_4435407, EPI_ISL_4435408, EPI_ISL_4435409, EPI_ISL_4435411, EPI_ISL_4435412, EPI_ISL_4435414, EPI_ISL_4435415, EPI_ISL_4435416, EPI_ISL_4435417, EPI_ISL_4435418, EPI_ISL_4435419, EPI_ISL_4435420, EPI_ISL_4435421, EPI_ISL_4435423, EPI_ISL_4435425, EPI_ISL_4435426, EPI_ISL_4435427, EPI_ISL_4435428, EPI_ISL_4435429, EPI_ISL_4435430, EPI_ISL_4435431, EPI_ISL_4435432, EPI_ISL_4435433, EPI_ISL_4435434, EPI_ISL_4435435, EPI_ISL_4435436, EPI_ISL_4435437, EPI_ISL_4435438, EPI_ISL_4435439, EPI_ISL_4435440, EPI_ISL_4435441, EPI_ISL_4435442, EPI_ISL_4435445, EPI_ISL_4435446, EPI_ISL_4435447, EPI_ISL_4435448, EPI_ISL_4435449, EPI_ISL_4435450, EPI_ISL_4435451, EPI_ISL_4435452, EPI_ISL_4435453, EPI_ISL_4435455, EPI_ISL_4435456, EPI_ISL_4435457, EPI_ISL_4435458, EPI_ISL_4435459, EPI_ISL_4435460, EPI_ISL_4435461, EPI_ISL_4435462, EPI_ISL_4435463, EPI_ISL_4435464, EPI_ISL_4435465, EPI_ISL_4435466, EPI_ISL_4435467, EPI_ISL_4945672, EPI_ISL_4945673, EPI_ISL_4945674, EPI_ISL_4945679, EPI_ISL_4945680, EPI_ISL_4945681, EPI_ISL_4945682, EPI_ISL_4945683, EPI_ISL_4945684, EPI_ISL_4945685, EPI_ISL_4945686, EPI_ISL_4945687, EPI_ISL_4945688, EPI_ISL_4945689, EPI_ISL_4945690, EPI_ISL_4945691, EPI_ISL_4945693, EPI_ISL_4945694, EPI_ISL_4945695, EPI_ISL_4945696, EPI_ISL_4945697, EPI_ISL_4945698, EPI_ISL_4945699, EPI_ISL_4945700, EPI_ISL_4945702, EPI_ISL_4945703, EPI_ISL_4945704, EPI_ISL_4945705, EPI_ISL_4945706, EPI_ISL_4945707, EPI_ISL_4945708, EPI_ISL_4945709, EPI_ISL_4945711, EPI_ISL_4945712, EPI_ISL_4945713, EPI_ISL_4945714, EPI_ISL_4945715, EPI_ISL_4945716, EPI_ISL_4945717, EPI_ISL_4945718, EPI_ISL_4945719, EPI_ISL_4945720, EPI_ISL_4945721, EPI_ISL_4945722, EPI_ISL_4945723, EPI_ISL_4945724, EPI_ISL_4945725, EPI_ISL_4945726, EPI_ISL_4945727, EPI_ISL_4945728, EPI_ISL_4945729, EPI_ISL_4945730, EPI_ISL_4945731, EPI_ISL_4945732, EPI_ISL_4945733, EPI_ISL_4945734, EPI_ISL_4945735, EPI_ISL_4945737, EPI_ISL_4955745, EPI_ISL_4955746, EPI_ISL_4978374, EPI_ISL_4978375, EPI_ISL_4978376, EPI_ISL_4978377, EPI_ISL_4978378, EPI_ISL_4978379, EPI_ISL_4978381, EPI_ISL_4978382, EPI_ISL_4978383, EPI_ISL_4978384, EPI_ISL_4978385, EPI_ISL_4978386, EPI_ISL_4978387, EPI_ISL_4978388, EPI_ISL_4978389, EPI_ISL_4978391, EPI_ISL_4978392, EPI_ISL_4978393, EPI_ISL_4978394, EPI_ISL_4978395, EPI_ISL_4978396, EPI_ISL_4978397, EPI_ISL_4978398, EPI_ISL_4978399, EPI_ISL_4978400, EPI_ISL_4978401, EPI_ISL_4978402, EPI_ISL_4978403, EPI_ISL_4978404, EPI_ISL_4978405, EPI_ISL_4978406, EPI_ISL_4978407, EPI_ISL_4978408, EPI_ISL_4978409, EPI_ISL_4978410, EPI_ISL_4978411, EPI_ISL_4978412, EPI_ISL_4978413, EPI_ISL_4978415, EPI_ISL_4978416, EPI_ISL_4978418, EPI_ISL_4978419, EPI_ISL_4978420, EPI_ISL_4978422, EPI_ISL_4978423, EPI_ISL_4978424, EPI_ISL_4978425, EPI_ISL_4978426, EPI_ISL_4978427, EPI_ISL_4978428, EPI_ISL_4978429, EPI_ISL_4978430, EPI_ISL_4978431, EPI_ISL_4978432, EPI_ISL_4978434, EPI_ISL_4978435, EPI_ISL_4978436, EPI_ISL_4978437, EPI_ISL_4978438, EPI_ISL_4978439, EPI_ISL_4978440, EPI_ISL_4978441, EPI_ISL_4978443, EPI_ISL_4978444, EPI_ISL_4978445, EPI_ISL_4978446, EPI_ISL_4978447, EPI_ISL_4978448, EPI_ISL_4978449, EPI_ISL_5348547, EPI_ISL_5348554, EPI_ISL_5348560, EPI_ISL_5348561, EPI_ISL_5348566, EPI_ISL_5348567, EPI_ISL_5348572, EPI_ISL_5348573, EPI_ISL_5348575, EPI_ISL_5348582, EPI_ISL_5348583, EPI_ISL_5348591, EPI_ISL_5348592, EPI_ISL_5348595, EPI_ISL_5348596, EPI_ISL_5348599, EPI_ISL_5348600, EPI_ISL_5348605, EPI_ISL_5348606, EPI_ISL_5348612, EPI_ISL_5348613, EPI_ISL_5348619, EPI_ISL_5348620, EPI_ISL_5348628, EPI_ISL_5348629, EPI_ISL_5348636, EPI_ISL_5348637, EPI_ISL_5348643, EPI_ISL_5348644, EPI_ISL_5348649, EPI_ISL_5348650, EPI_ISL_5348657, EPI_ISL_5348662, EPI_ISL_5348666, EPI_ISL_5348673, EPI_ISL_5348674, EPI_ISL_5348679, EPI_ISL_5348680, EPI_ISL_5348687, EPI_ISL_5348688, EPI_ISL_5348692, EPI_ISL_5348693, EPI_ISL_5348702, EPI_ISL_5348703, EPI_ISL_5348704, EPI_ISL_5348708, EPI_ISL_5348709, EPI_ISL_5348713, EPI_ISL_5348720, EPI_ISL_5348721, EPI_ISL_5348728, EPI_ISL_5348732, EPI_ISL_5348733, EPI_ISL_5348739, EPI_ISL_5348740, EPI_ISL_5348746, EPI_ISL_5348747, EPI_ISL_5348748, EPI_ISL_5348757, EPI_ISL_5348758, EPI_ISL_5348763, EPI_ISL_5348769, EPI_ISL_5348770, EPI_ISL_5348774, EPI_ISL_5348775, EPI_ISL_5348782, EPI_ISL_5348783, EPI_ISL_5348787, EPI_ISL_5348788, EPI_ISL_5441241, EPI_ISL_5441242, EPI_ISL_5441245, EPI_ISL_5441246, EPI_ISL_5441247, EPI_ISL_5441248, EPI_ISL_5441249, EPI_ISL_5441250, EPI_ISL_5441251, EPI_ISL_5441252, EPI_ISL_5441253, EPI_ISL_5441254, EPI_ISL_5441255, EPI_ISL_5441256, EPI_ISL_5441257, EPI_ISL_5441258, EPI_ISL_5441259, EPI_ISL_5441260, EPI_ISL_5441261, EPI_ISL_5441262, EPI_ISL_5441263, EPI_ISL_5441264, EPI_ISL_5441265, EPI_ISL_5441266, EPI_ISL_5441267, EPI_ISL_5441268, EPI_ISL_5441269, EPI_ISL_5441270, EPI_ISL_5441271, EPI_ISL_5441272, EPI_ISL_5441273, EPI_ISL_5441274, EPI_ISL_5441275, EPI_ISL_5441276, EPI_ISL_5441277, EPI_ISL_5441278, EPI_ISL_5441279, EPI_ISL_5441280, EPI_ISL_5441281, EPI_ISL_5441282, EPI_ISL_5441283, EPI_ISL_5441284, EPI_ISL_5441285, EPI_ISL_5441286, EPI_ISL_5441287, EPI_ISL_5441288, EPI_ISL_5441289, EPI_ISL_5441290, EPI_ISL_5441291, EPI_ISL_5441292, EPI_ISL_5441293, EPI_ISL_5441294, EPI_ISL_5441295, EPI_ISL_5441296, EPI_ISL_5441297, EPI_ISL_5441298, EPI_ISL_5441299, EPI_ISL_5441300, EPI_ISL_5441301, EPI_ISL_5441302, EPI_ISL_5441303, EPI_ISL_5441304, EPI_ISL_5441305, EPI_ISL_5441306, EPI_ISL_5441307, EPI_ISL_5441308, EPI_ISL_5441309, EPI_ISL_5441310, EPI_ISL_5441311, EPI_ISL_5441312, EPI_ISL_5441313, EPI_ISL_5441314, EPI_ISL_5441315, EPI_ISL_5511690, EPI_ISL_5511694, EPI_ISL_5696764, EPI_ISL_5696765, EPI_ISL_5696766, EPI_ISL_5696767, EPI_ISL_5696768, EPI_ISL_5696769, EPI_ISL_5696770, EPI_ISL_5696771, EPI_ISL_5696772, EPI_ISL_5696773, EPI_ISL_5696774, EPI_ISL_5696775, EPI_ISL_5696776, EPI_ISL_5696777, EPI_ISL_5696778, EPI_ISL_5696779, EPI_ISL_5696780, EPI_ISL_5696781, EPI_ISL_5696782, EPI_ISL_5696783, EPI_ISL_5696784, EPI_ISL_5696785, EPI_ISL_5696786, EPI_ISL_5696787, EPI_ISL_5696788, EPI_ISL_5696789, EPI_ISL_5696790, EPI_ISL_5696791, EPI_ISL_5696792, EPI_ISL_5696793, EPI_ISL_5696794, EPI_ISL_5696795, EPI_ISL_5696796, EPI_ISL_5696797, EPI_ISL_5696798, EPI_ISL_5696799, EPI_ISL_5696800, EPI_ISL_5696801, EPI_ISL_5696802, EPI_ISL_5696803, EPI_ISL_5696805, EPI_ISL_5696806, EPI_ISL_5696807, EPI_ISL_5696808, EPI_ISL_5696809, EPI_ISL_5696810, EPI_ISL_5696811, EPI_ISL_5696812, EPI_ISL_5696813, EPI_ISL_5696814, EPI_ISL_5696815, EPI_ISL_5696816, EPI_ISL_5696817, EPI_ISL_5696818, EPI_ISL_5696819, EPI_ISL_5696820, EPI_ISL_5696821, EPI_ISL_5696822, EPI_ISL_5696823, EPI_ISL_5696824, EPI_ISL_5696825, EPI_ISL_5696826, EPI_ISL_5696827, EPI_ISL_5696828, EPI_ISL_5696829, EPI_ISL_5696830, EPI_ISL_5696831, EPI_ISL_5696833, EPI_ISL_5696834, EPI_ISL_5696835, EPI_ISL_5696836, EPI_ISL_5696837, EPI_ISL_5696838, EPI_ISL_5696839, EPI_ISL_5696840, EPI_ISL_5696841, EPI_ISL_5696842, EPI_ISL_5696843, EPI_ISL_5845388, EPI_ISL_5850374, EPI_ISL_5850375, EPI_ISL_5850376, EPI_ISL_5850377, EPI_ISL_5850378, EPI_ISL_5850379, EPI_ISL_5850380, EPI_ISL_5850381, EPI_ISL_5850382, EPI_ISL_5850383, EPI_ISL_5850384, EPI_ISL_5850385, EPI_ISL_5850386, EPI_ISL_5850388, EPI_ISL_5850389, EPI_ISL_5850390, EPI_ISL_5850391, EPI_ISL_5850392, EPI_ISL_5850393, EPI_ISL_5850394, EPI_ISL_5850395, EPI_ISL_5850396, EPI_ISL_5850397, EPI_ISL_5850398, EPI_ISL_5850399, EPI_ISL_5850400, EPI_ISL_5850401, EPI_ISL_5850402, EPI_ISL_5850403, EPI_ISL_5850404, EPI_ISL_5850405, EPI_ISL_5850406, EPI_ISL_5850407, EPI_ISL_5850408, EPI_ISL_5850409, EPI_ISL_5850410, EPI_ISL_5850411, EPI_ISL_5850412, EPI_ISL_5850413, EPI_ISL_5850414, EPI_ISL_5850415, EPI_ISL_5850416, EPI_ISL_5850422, EPI_ISL_5850423, EPI_ISL_5850424, EPI_ISL_5850425, EPI_ISL_5850427, EPI_ISL_5850428, EPI_ISL_5850429, EPI_ISL_5850430, EPI_ISL_5850431, EPI_ISL_5850432, EPI_ISL_5850433, EPI_ISL_5850434, EPI_ISL_5850435, EPI_ISL_5850436, EPI_ISL_5850437, EPI_ISL_5850438, EPI_ISL_5850439, EPI_ISL_5850441, EPI_ISL_5850442, EPI_ISL_5850443, EPI_ISL_5850444, EPI_ISL_5850445, EPI_ISL_5850446, EPI_ISL_5990147, EPI_ISL_5990148, EPI_ISL_5990149, EPI_ISL_5990150, EPI_ISL_5990151, EPI_ISL_5990152, EPI_ISL_5990153, EPI_ISL_5990154, EPI_ISL_5990155, EPI_ISL_5990156, EPI_ISL_5990157, EPI_ISL_5990158, EPI_ISL_5990159, EPI_ISL_5990160, EPI_ISL_5990161, EPI_ISL_5990162, EPI_ISL_5990163, EPI_ISL_5990164, EPI_ISL_5990165, EPI_ISL_5990166, EPI_ISL_5990167, EPI_ISL_5990168, EPI_ISL_5990169, EPI_ISL_5990170, EPI_ISL_5990171, EPI_ISL_5990172, EPI_ISL_5990173, EPI_ISL_5990174, EPI_ISL_5990175, EPI_ISL_5990176, EPI_ISL_5990177, EPI_ISL_5990178, EPI_ISL_5990179, EPI_ISL_5990180, EPI_ISL_5990181, EPI_ISL_5990182, EPI_ISL_5990183, EPI_ISL_5990184, EPI_ISL_5990185, EPI_ISL_5990186, EPI_ISL_5990187, EPI_ISL_5990188, EPI_ISL_5990189, EPI_ISL_5990190, EPI_ISL_5990191, EPI_ISL_5990192, EPI_ISL_5990193, EPI_ISL_5990194, EPI_ISL_5990195, EPI_ISL_5990196, EPI_ISL_5990197, EPI_ISL_5990198, EPI_ISL_5990199, EPI_ISL_5990200, EPI_ISL_5990201, EPI_ISL_5990202, EPI_ISL_5990203, EPI_ISL_5990204, EPI_ISL_6102162, EPI_ISL_6340373, EPI_ISL_6340374, EPI_ISL_6340375, EPI_ISL_6340376, EPI_ISL_6340377, EPI_ISL_6340378, EPI_ISL_6340379, EPI_ISL_6340380, EPI_ISL_6340381, EPI_ISL_6340382, EPI_ISL_6340383, EPI_ISL_6340384, EPI_ISL_6340385, EPI_ISL_6340386, EPI_ISL_6340387, EPI_ISL_6340388, EPI_ISL_6340389, EPI_ISL_6340390, EPI_ISL_6340391, EPI_ISL_6340392, EPI_ISL_6340393, EPI_ISL_6340394, EPI_ISL_6340395, EPI_ISL_6340396, EPI_ISL_6340397, EPI_ISL_6340398, EPI_ISL_6340399, EPI_ISL_6340400, EPI_ISL_6340401, EPI_ISL_6340402, EPI_ISL_6340403, EPI_ISL_6340404, EPI_ISL_6340405, EPI_ISL_6340406, EPI_ISL_6340407, EPI_ISL_6340408, EPI_ISL_6340409, EPI_ISL_6340410, EPI_ISL_6340411, EPI_ISL_6340412, EPI_ISL_6340413, EPI_ISL_6340414, EPI_ISL_6340415, EPI_ISL_6340416, EPI_ISL_6340417, EPI_ISL_6340418, EPI_ISL_6340419, EPI_ISL_6340420, EPI_ISL_6340421, EPI_ISL_6340422, EPI_ISL_6340423, EPI_ISL_6340424, EPI_ISL_6340462, EPI_ISL_6340463, EPI_ISL_6340464, EPI_ISL_6340465, EPI_ISL_6340466, EPI_ISL_6340467, EPI_ISL_6340470, EPI_ISL_6340471, EPI_ISL_6340472, EPI_ISL_6340473, EPI_ISL_6340474, EPI_ISL_6340475, EPI_ISL_6340476, EPI_ISL_6340477, EPI_ISL_6340478, EPI_ISL_6340479, EPI_ISL_6340480, EPI_ISL_6340481, EPI_ISL_6340482, EPI_ISL_6340483, EPI_ISL_6340484, EPI_ISL_6340485, EPI_ISL_6340486, EPI_ISL_6340487, EPI_ISL_6340488, EPI_ISL_6340489, EPI_ISL_6340490, EPI_ISL_6340491, EPI_ISL_6340492, EPI_ISL_6340493, EPI_ISL_6340494, EPI_ISL_6340495, EPI_ISL_6340496, EPI_ISL_6340497, EPI_ISL_6340498, EPI_ISL_6340499, EPI_ISL_6340500, EPI_ISL_6340501, EPI_ISL_6340502, EPI_ISL_6340503, EPI_ISL_6340504, EPI_ISL_6340505, EPI_ISL_6340506, EPI_ISL_6340507, EPI_ISL_6340508, EPI_ISL_6340509, EPI_ISL_6340510, EPI_ISL_6340511, EPI_ISL_6340512, EPI_ISL_6340513, EPI_ISL_6340514, EPI_ISL_6340515, EPI_ISL_6340516, EPI_ISL_6340517, EPI_ISL_6340518, EPI_ISL_6340519, EPI_ISL_6340520, EPI_ISL_6340521, EPI_ISL_6340522, EPI_ISL_6340523, EPI_ISL_6436860, EPI_ISL_6477199, EPI_ISL_6477201, EPI_ISL_6477203, EPI_ISL_6477205, EPI_ISL_6477206, EPI_ISL_6477208, EPI_ISL_6477209, EPI_ISL_6477211, EPI_ISL_6477213, EPI_ISL_6477215, EPI_ISL_6477216, EPI_ISL_6477218, EPI_ISL_6477220, EPI_ISL_6477222, EPI_ISL_6477223, EPI_ISL_6477225, EPI_ISL_6477227, EPI_ISL_6477229, EPI_ISL_6477230, EPI_ISL_6477232, EPI_ISL_6477234, EPI_ISL_6477236, EPI_ISL_6477237, EPI_ISL_6585694, EPI_ISL_6606438, EPI_ISL_6606446, EPI_ISL_6606455, EPI_ISL_6606466, EPI_ISL_6606470, EPI_ISL_6606476, EPI_ISL_6606485, EPI_ISL_6606492, EPI_ISL_6606495, EPI_ISL_6606500, EPI_ISL_6606510, EPI_ISL_6606516, EPI_ISL_6606523, EPI_ISL_6606529, EPI_ISL_6606533, EPI_ISL_6606539, EPI_ISL_6606549, EPI_ISL_6606559, EPI_ISL_6606568, EPI_ISL_6606580, EPI_ISL_6606586, EPI_ISL_6606594, EPI_ISL_6606601, EPI_ISL_6606607, EPI_ISL_6606614, EPI_ISL_6606618, EPI_ISL_6606621, EPI_ISL_6606628, EPI_ISL_6606632, EPI_ISL_6606636, EPI_ISL_6606644, EPI_ISL_6606648, EPI_ISL_6606656, EPI_ISL_6606660, EPI_ISL_6606664, EPI_ISL_6606678, EPI_ISL_6606688, EPI_ISL_6606696, EPI_ISL_6606704, EPI_ISL_6606710, EPI_ISL_6606717, EPI_ISL_6606724, EPI_ISL_6606733, EPI_ISL_6606737, EPI_ISL_6606743, EPI_ISL_6606747, EPI_ISL_6606757, EPI_ISL_6606763, EPI_ISL_6606769, EPI_ISL_6606777, EPI_ISL_6606786, EPI_ISL_6606793, EPI_ISL_6606800, EPI_ISL_6606810, EPI_ISL_6606815, EPI_ISL_6606822, EPI_ISL_6606831, EPI_ISL_6606840, EPI_ISL_6606848, EPI_ISL_6606856, EPI_ISL_6647949, EPI_ISL_6647950, EPI_ISL_6647951, EPI_ISL_6794949, EPI_ISL_6794950, EPI_ISL_6794951, EPI_ISL_6794952, EPI_ISL_6794953, EPI_ISL_6794954, EPI_ISL_6794955, EPI_ISL_6794956, EPI_ISL_6794957, EPI_ISL_6794958, EPI_ISL_6794959, EPI_ISL_6794960, EPI_ISL_6794961, EPI_ISL_6794962, EPI_ISL_6794963, EPI_ISL_6794964, EPI_ISL_6794965, EPI_ISL_6794966, EPI_ISL_6794967, EPI_ISL_6794968, EPI_ISL_6794969, EPI_ISL_6794970, EPI_ISL_6794971, EPI_ISL_6794972, EPI_ISL_6794973, EPI_ISL_6794974, EPI_ISL_6794975, EPI_ISL_6794976, EPI_ISL_6794977, EPI_ISL_6794978, EPI_ISL_6794979, EPI_ISL_6795087, EPI_ISL_6795088, EPI_ISL_6795089, EPI_ISL_6795090, EPI_ISL_6795091, EPI_ISL_6795092, EPI_ISL_6795093, EPI_ISL_6795094, EPI_ISL_6795095, EPI_ISL_6795096, EPI_ISL_6795097, EPI_ISL_6795098, EPI_ISL_6795099, EPI_ISL_6795100, EPI_ISL_6795101, EPI_ISL_6795102, EPI_ISL_6795103, EPI_ISL_6795104, EPI_ISL_6795105, EPI_ISL_6795106, EPI_ISL_6795107, EPI_ISL_6795108, EPI_ISL_6795109, EPI_ISL_6795110, EPI_ISL_6795111, EPI_ISL_6795112, EPI_ISL_6795113, EPI_ISL_6795114, EPI_ISL_6795115, EPI_ISL_6795116, EPI_ISL_6795117, EPI_ISL_6795118, EPI_ISL_6795119, EPI_ISL_6795120, EPI_ISL_6795121, EPI_ISL_6795122, EPI_ISL_6795123, EPI_ISL_6795124, EPI_ISL_6795125, EPI_ISL_6795126, EPI_ISL_6795127, EPI_ISL_6795128, EPI_ISL_6795129, EPI_ISL_6795130, EPI_ISL_6795131, EPI_ISL_6795132, EPI_ISL_6795133, EPI_ISL_6795134, EPI_ISL_6795135, EPI_ISL_6795136, EPI_ISL_6795137, EPI_ISL_6795138, EPI_ISL_6795139, EPI_ISL_6795140, EPI_ISL_6795141, EPI_ISL_6795142, EPI_ISL_6795143, EPI_ISL_6795144, EPI_ISL_6795145, EPI_ISL_6795146, EPI_ISL_6795147, EPI_ISL_6795148
IdenGene Medicina Diagnostica SA	Instituto Adolfo Lutz, Interdiciplinary Procedures Center, Strategic Laboratory	Claudio Tavares Sacchi et al	EPI_ISL_2614540, EPI_ISL_2614543
Ifo Regina Elena	National Institute for Infectious Diseases (INMI) L. Spallanzani I.R.C.C.S	E Giombini et al	EPI_ISL_2784686, EPI_ISL_2812789, EPI_ISL_2812790, EPI_ISL_2812801, EPI_ISL_2812802, EPI_ISL_2812803, EPI_ISL_2812804, EPI_ISL_2812805, EPI_ISL_2812806, EPI_ISL_2812807
Ikhwezi CDC wc IKW	NHLS/UCT	Arash Iranzadeh et al	EPI_ISL_4816942
Ilek District Hospital	WHO National Influenza Centre Russian Federation	Andrey Komissarov et al	EPI_ISL_6015766, EPI_ISL_6015767, EPI_ISL_6015768, EPI_ISL_6015769
Ilfov County Emergency Clinical Hospital	National Institute of Infectious Diseases-Prof. Dr. Matei Bals Molecular Diagnostics Laboratory	Corina Casangiu et al	EPI_ISL_1418313
Ili Central District Hospital	Reference laboratory for the control of viral infections	Nazym Tleumbetova et al	EPI_ISL_2162138, EPI_ISL_2162140, EPI_ISL_2438614, EPI_ISL_2438615, EPI_ISL_2438616, EPI_ISL_2438664
Illinois Department of Public Health	Gagnon Lab, Southern Illinois University	Keith Gagnon et al	EPI_ISL_1032667, EPI_ISL_1032668, EPI_ISL_1032669, EPI_ISL_1032670, EPI_ISL_1032671, EPI_ISL_1032672, EPI_ISL_1032673, EPI_ISL_1032674, EPI_ISL_1032675, EPI_ISL_1032676, EPI_ISL_1032677, EPI_ISL_1032678, EPI_ISL_1032679, EPI_ISL_1032680, EPI_ISL_1032681, EPI_ISL_1032682, EPI_ISL_1032683, EPI_ISL_1032684, EPI_ISL_1032685, EPI_ISL_1032686, EPI_ISL_1032687, EPI_ISL_1032688, EPI_ISL_1032689, EPI_ISL_1032690, EPI_ISL_1032691, EPI_ISL_1032692, EPI_ISL_1032693, EPI_ISL_1032694, EPI_ISL_1032695, EPI_ISL_1032696, EPI_ISL_1032697, EPI_ISL_1032698, EPI_ISL_1032699, EPI_ISL_1032700, EPI_ISL_1032701, EPI_ISL_1032702, EPI_ISL_1032703, EPI_ISL_1032704, EPI_ISL_1032705, EPI_ISL_1032706, EPI_ISL_1032707, EPI_ISL_1032708, EPI_ISL_1032709, EPI_ISL_1032710, EPI_ISL_1032711, EPI_ISL_1032712, EPI_ISL_1032713, EPI_ISL_1032714, EPI_ISL_1032715, EPI_ISL_1032716, EPI_ISL_1032717, EPI_ISL_1032718, EPI_ISL_1032719, EPI_ISL_1032720, EPI_ISL_1032721, EPI_ISL_1032722, EPI_ISL_1032723, EPI_ISL_1032724, EPI_ISL_1032725, EPI_ISL_1032726, EPI_ISL_1032727, EPI_ISL_1032728, EPI_ISL_1032729, EPI_ISL_1032730, EPI_ISL_1032731, EPI_ISL_1032732, EPI_ISL_1032733, EPI_ISL_1032734, EPI_ISL_1032735, EPI_ISL_1032736, EPI_ISL_1032737, EPI_ISL_1032738, EPI_ISL_1032739, EPI_ISL_1032740, EPI_ISL_1032741, EPI_ISL_1032742, EPI_ISL_1032743, EPI_ISL_1032744, EPI_ISL_1032745, EPI_ISL_1032746, EPI_ISL_1032747, EPI_ISL_1032748, EPI_ISL_1032749, EPI_ISL_1032750, EPI_ISL_1032751, EPI_ISL_1032752, EPI_ISL_1032753, EPI_ISL_1032754, EPI_ISL_1032755, EPI_ISL_1032756, EPI_ISL_1032757, EPI_ISL_1032758, EPI_ISL_1032759, EPI_ISL_1032760, EPI_ISL_1032761, EPI_ISL_1032762, EPI_ISL_1032763, EPI_ISL_1032764, EPI_ISL_1032765, EPI_ISL_1032766, EPI_ISL_1032767, EPI_ISL_1032768, EPI_ISL_1032769, EPI_ISL_1032770, EPI_ISL_1032771, EPI_ISL_1032772, EPI_ISL_1032773, EPI_ISL_1032774, EPI_ISL_1032775, EPI_ISL_1032776, EPI_ISL_1032777, EPI_ISL_1032778, EPI_ISL_1032779, EPI_ISL_1032780, EPI_ISL_1032781, EPI_ISL_1032782, EPI_ISL_1032783, EPI_ISL_1032784, EPI_ISL_1032785, EPI_ISL_1032786, EPI_ISL_1032787, EPI_ISL_1032788, EPI_ISL_1032789, EPI_ISL_1032790, EPI_ISL_1032791, EPI_ISL_1032792, EPI_ISL_1032793, EPI_ISL_1032794, EPI_ISL_1032795, EPI_ISL_1032796, EPI_ISL_1032797, EPI_ISL_1032798, EPI_ISL_1032799, EPI_ISL_1032800, EPI_ISL_1032801, EPI_ISL_1032802, EPI_ISL_1032803, EPI_ISL_1032804, EPI_ISL_1032805, EPI_ISL_1032806, EPI_ISL_1032807, EPI_ISL_1032808, EPI_ISL_1032809, EPI_ISL_1032810, EPI_ISL_1032811, EPI_ISL_1032812, EPI_ISL_1032813, EPI_ISL_1032814, EPI_ISL_1032815, EPI_ISL_1032816, EPI_ISL_1032817, EPI_ISL_1032818, EPI_ISL_1032819, EPI_ISL_1032820, EPI_ISL_1032821, EPI_ISL_1032822, EPI_ISL_1032823, EPI_ISL_1032824, EPI_ISL_1032825, EPI_ISL_1032826, EPI_ISL_1032827, EPI_ISL_1032828, EPI_ISL_1032829, EPI_ISL_1032830, EPI_ISL_1032831, EPI_ISL_1032832, EPI_ISL_1032833, EPI_ISL_1032834, EPI_ISL_1032835, EPI_ISL_1032836, EPI_ISL_1032837, EPI_ISL_1032838, EPI_ISL_1032839, EPI_ISL_1032840, EPI_ISL_1032841, EPI_ISL_1032842, EPI_ISL_1032843, EPI_ISL_1032844, EPI_ISL_1032845, EPI_ISL_1032846, EPI_ISL_1032847, EPI_ISL_1032848, EPI_ISL_1032849, EPI_ISL_1032850, EPI_ISL_1032851, EPI_ISL_1032852, EPI_ISL_1032853, EPI_ISL_1032854, EPI_ISL_1032855, EPI_ISL_1032856, EPI_ISL_1032857, EPI_ISL_1032858, EPI_ISL_1032859, EPI_ISL_1032860, EPI_ISL_1032861, EPI_ISL_1032862, EPI_ISL_1032863, EPI_ISL_1032864, EPI_ISL_1032865, EPI_ISL_1032866, EPI_ISL_1032867, EPI_ISL_1032868, EPI_ISL_1032869, EPI_ISL_1032870, EPI_ISL_1032871, EPI_ISL_1032872, EPI_ISL_1032873, EPI_ISL_1032874, EPI_ISL_1032875, EPI_ISL_1032876, EPI_ISL_1032877, EPI_ISL_1032878, EPI_ISL_1032879, EPI_ISL_1032880, EPI_ISL_1032881, EPI_ISL_1032882, EPI_ISL_1032883, EPI_ISL_1032884, EPI_ISL_1032885, EPI_ISL_1032886, EPI_ISL_1032887, EPI_ISL_1032888, EPI_ISL_1032889, EPI_ISL_1032890, EPI_ISL_1032891, EPI_ISL_1032892, EPI_ISL_1032893, EPI_ISL_1032894, EPI_ISL_1032895, EPI_ISL_1032896, EPI_ISL_1032897, EPI_ISL_1032898, EPI_ISL_1032899, EPI_ISL_1032900, EPI_ISL_1032901, EPI_ISL_1032902, EPI_ISL_1032903, EPI_ISL_1032904, EPI_ISL_1032905, EPI_ISL_1032906, EPI_ISL_1032907, EPI_ISL_1032908, EPI_ISL_1032909, EPI_ISL_1032910, EPI_ISL_1032911, EPI_ISL_1032912, EPI_ISL_1032913, EPI_ISL_1032914, EPI_ISL_1032915, EPI_ISL_1032916, EPI_ISL_1032917, EPI_ISL_1032918, EPI_ISL_1032919, EPI_ISL_1032920, EPI_ISL_1032921, EPI_ISL_1032922, EPI_ISL_1032923, EPI_ISL_1032924, EPI_ISL_1032925, EPI_ISL_1032926, EPI_ISL_1032927, EPI_ISL_1032928, EPI_ISL_1032929, EPI_ISL_1032930, EPI_ISL_1032931, EPI_ISL_1032932, EPI_ISL_1032933, EPI_ISL_1032934, EPI_ISL_1032935, EPI_ISL_1032936, EPI_ISL_1032937, EPI_ISL_1032938, EPI_ISL_1032939, EPI_ISL_1032940, EPI_ISL_1032941, EPI_ISL_1032942, EPI_ISL_1032943, EPI_ISL_1032944, EPI_ISL_1032945, EPI_ISL_1138425, EPI_ISL_1138426, EPI_ISL_1138427, EPI_ISL_1138428, EPI_ISL_1138429, EPI_ISL_1138430, EPI_ISL_1138431, EPI_ISL_1138432, EPI_ISL_1138433, EPI_ISL_1138434, EPI_ISL_1138435, EPI_ISL_1138436, EPI_ISL_1138437, EPI_ISL_1138438, EPI_ISL_1138439, EPI_ISL_1138440, EPI_ISL_1138441, EPI_ISL_1138442, EPI_ISL_1138443, EPI_ISL_1138444, EPI_ISL_1138445, EPI_ISL_1138446, EPI_ISL_1138447, EPI_ISL_1138448, EPI_ISL_1138449, EPI_ISL_1138450, EPI_ISL_1138451, EPI_ISL_1138452, EPI_ISL_1138453, EPI_ISL_1138454, EPI_ISL_1138455, EPI_ISL_1138456, EPI_ISL_1138457, EPI_ISL_1138458, EPI_ISL_1138459, EPI_ISL_1138460, EPI_ISL_1138461, EPI_ISL_1138462, EPI_ISL_1138463, EPI_ISL_1138464, EPI_ISL_1138465, EPI_ISL_1138466, EPI_ISL_1138467, EPI_ISL_1138468, EPI_ISL_1138469, EPI_ISL_1138470, EPI_ISL_1138471, EPI_ISL_1138472, EPI_ISL_1138473, EPI_ISL_1138474, EPI_ISL_1138475, EPI_ISL_1138476, EPI_ISL_1138477, EPI_ISL_1138478, EPI_ISL_1138479, EPI_ISL_1138480, EPI_ISL_1138481, EPI_ISL_1138482, EPI_ISL_1138483, EPI_ISL_1138484, EPI_ISL_1138485, EPI_ISL_1138486, EPI_ISL_1138487, EPI_ISL_1138488, EPI_ISL_1138489, EPI_ISL_1138490, EPI_ISL_1138491, EPI_ISL_1138492, EPI_ISL_1138493, EPI_ISL_1138494, EPI_ISL_1138495, EPI_ISL_1138496, EPI_ISL_1138497, EPI_ISL_1138498, EPI_ISL_1138499, EPI_ISL_1138500, EPI_ISL_1138501, EPI_ISL_1138502, EPI_ISL_1138503, EPI_ISL_1138504, EPI_ISL_1138505, EPI_ISL_1138506, EPI_ISL_1138507, EPI_ISL_1138508, EPI_ISL_1138509, EPI_ISL_1138510, EPI_ISL_1138511, EPI_ISL_1225736, EPI_ISL_1225737, EPI_ISL_1225738, EPI_ISL_1225739, EPI_ISL_1225740, EPI_ISL_1225741, EPI_ISL_1225742, EPI_ISL_1225743, EPI_ISL_1225744, EPI_ISL_1225745, EPI_ISL_1225746, EPI_ISL_1225747, EPI_ISL_1225748, EPI_ISL_1225749, EPI_ISL_1225750, EPI_ISL_1225751, EPI_ISL_1225752, EPI_ISL_1225753, EPI_ISL_1225754, EPI_ISL_1225755, EPI_ISL_1225756, EPI_ISL_1225757, EPI_ISL_1225758, EPI_ISL_1225759, EPI_ISL_1225760, EPI_ISL_1225761, EPI_ISL_1225762, EPI_ISL_1225763, EPI_ISL_1225764, EPI_ISL_1225765, EPI_ISL_1225766, EPI_ISL_1225767, EPI_ISL_1225768, EPI_ISL_1225769, EPI_ISL_1225770, EPI_ISL_1225771, EPI_ISL_1225772, EPI_ISL_1225773, EPI_ISL_1225774, EPI_ISL_1225775, EPI_ISL_1225776, EPI_ISL_1225777, EPI_ISL_1225778, EPI_ISL_1225779, EPI_ISL_1323205, EPI_ISL_1323206, EPI_ISL_1323207, EPI_ISL_1323208, EPI_ISL_1323209, EPI_ISL_1323211, EPI_ISL_1323212, EPI_ISL_1323213, EPI_ISL_1323214, EPI_ISL_1323215, EPI_ISL_1323216, EPI_ISL_1323217, EPI_ISL_1323218, EPI_ISL_1323219, EPI_ISL_1323220, EPI_ISL_1323221, EPI_ISL_1323222, EPI_ISL_1323223, EPI_ISL_1323224, EPI_ISL_1323225, EPI_ISL_1323226, EPI_ISL_1323227, EPI_ISL_1323228, EPI_ISL_1323229, EPI_ISL_1323230, EPI_ISL_1323231, EPI_ISL_1323232, EPI_ISL_1323233, EPI_ISL_1323234, EPI_ISL_1323235, EPI_ISL_1323236, EPI_ISL_1323237, EPI_ISL_1323238, EPI_ISL_1323239, EPI_ISL_1323240, EPI_ISL_1323241, EPI_ISL_1323242, EPI_ISL_1323243, EPI_ISL_1323244, EPI_ISL_1323245, EPI_ISL_1323246, EPI_ISL_1323247, EPI_ISL_1323248, EPI_ISL_1323249, EPI_ISL_1323250, EPI_ISL_1323251, EPI_ISL_1323252, EPI_ISL_1323253, EPI_ISL_1323254, EPI_ISL_1323255, EPI_ISL_1323256, EPI_ISL_1323257, EPI_ISL_1323258, EPI_ISL_1323259, EPI_ISL_1323260, EPI_ISL_1323261, EPI_ISL_1323262, EPI_ISL_1323263, EPI_ISL_1323264, EPI_ISL_1323265, EPI_ISL_1323266, EPI_ISL_1323267, EPI_ISL_1323268, EPI_ISL_1323269, EPI_ISL_1323270, EPI_ISL_1323271, EPI_ISL_1323272, EPI_ISL_1323273, EPI_ISL_1323274, EPI_ISL_1323275, EPI_ISL_1323276, EPI_ISL_1323277, EPI_ISL_1323278, EPI_ISL_1323279, EPI_ISL_1323280, EPI_ISL_1323281, EPI_ISL_1323282, EPI_ISL_1323283, EPI_ISL_1323284, EPI_ISL_1323285, EPI_ISL_1323286, EPI_ISL_1323287, EPI_ISL_1323288, EPI_ISL_1323289, EPI_ISL_1323290, EPI_ISL_1323291, EPI_ISL_1323292, EPI_ISL_1323293, EPI_ISL_1323294, EPI_ISL_1323295, EPI_ISL_1323296, EPI_ISL_1323297, EPI_ISL_1323298, EPI_ISL_1323299, EPI_ISL_1323300, EPI_ISL_1323301, EPI_ISL_1323302, EPI_ISL_1323303, EPI_ISL_1323304, EPI_ISL_1323305, EPI_ISL_1323306, EPI_ISL_1323307, EPI_ISL_1323308, EPI_ISL_1323309, EPI_ISL_1323310, EPI_ISL_1323311, EPI_ISL_1323312, EPI_ISL_1323313, EPI_ISL_1323314, EPI_ISL_1323315, EPI_ISL_1323316, EPI_ISL_1323317, EPI_ISL_1323318, EPI_ISL_1323319, EPI_ISL_1323320, EPI_ISL_1323321, EPI_ISL_1323322, EPI_ISL_1323323, EPI_ISL_1323324, EPI_ISL_1323325, EPI_ISL_1323326, EPI_ISL_1323327, EPI_ISL_1323328, EPI_ISL_1323329, EPI_ISL_1323330, EPI_ISL_1323331, EPI_ISL_1323332, EPI_ISL_1323333, EPI_ISL_1323334, EPI_ISL_1323335, EPI_ISL_1323336, EPI_ISL_1323337, EPI_ISL_1323338, EPI_ISL_1323339, EPI_ISL_1323340, EPI_ISL_1323341, EPI_ISL_1323342, EPI_ISL_1323343, EPI_ISL_1323344, EPI_ISL_1323345, EPI_ISL_1323346, EPI_ISL_1323347, EPI_ISL_1323348, EPI_ISL_1323349, EPI_ISL_1323350, EPI_ISL_1323351, EPI_ISL_1323352, EPI_ISL_1323353, EPI_ISL_1323354, EPI_ISL_1323355, EPI_ISL_1323356, EPI_ISL_1323357, EPI_ISL_1323358, EPI_ISL_1323359, EPI_ISL_1323360, EPI_ISL_1323361, EPI_ISL_1323362, EPI_ISL_1323363, EPI_ISL_1323364, EPI_ISL_1323365, EPI_ISL_1323366, EPI_ISL_1323367, EPI_ISL_1323368, EPI_ISL_1323369, EPI_ISL_1323370, EPI_ISL_1323371, EPI_ISL_1323372, EPI_ISL_1323373, EPI_ISL_1323374, EPI_ISL_1323375, EPI_ISL_1323376, EPI_ISL_1323377, EPI_ISL_1323378, EPI_ISL_1323379, EPI_ISL_1323380, EPI_ISL_1323381, EPI_ISL_1323382, EPI_ISL_1323383, EPI_ISL_1323384, EPI_ISL_1323385, EPI_ISL_1323386, EPI_ISL_1323387, EPI_ISL_1323388, EPI_ISL_1323389, EPI_ISL_1323390, EPI_ISL_1323391, EPI_ISL_1323392, EPI_ISL_1323393, EPI_ISL_1323394, EPI_ISL_1323395, EPI_ISL_1323396, EPI_ISL_1323397, EPI_ISL_1323398, EPI_ISL_1323399, EPI_ISL_1323400, EPI_ISL_1323401, EPI_ISL_1323402, EPI_ISL_1323403, EPI_ISL_1323404, EPI_ISL_1323405, EPI_ISL_1323406, EPI_ISL_1323407, EPI_ISL_1323408, EPI_ISL_1323409, EPI_ISL_1323410, EPI_ISL_1323411, EPI_ISL_1323412, EPI_ISL_1323413, EPI_ISL_1323414, EPI_ISL_1323415, EPI_ISL_1323416, EPI_ISL_1323417, EPI_ISL_1323418, EPI_ISL_1323419, EPI_ISL_1323420, EPI_ISL_1323421, EPI_ISL_1323422, EPI_ISL_1323423, EPI_ISL_1323424, EPI_ISL_1323425, EPI_ISL_1323426, EPI_ISL_1323427, EPI_ISL_1323428, EPI_ISL_1323429, EPI_ISL_1323430, EPI_ISL_1323431, EPI_ISL_1323432, EPI_ISL_1323433, EPI_ISL_1323434, EPI_ISL_1323435, EPI_ISL_1323436, EPI_ISL_1323437, EPI_ISL_1323438, EPI_ISL_1323439, EPI_ISL_1323440, EPI_ISL_1323441, EPI_ISL_1323442, EPI_ISL_1323443, EPI_ISL_1323444, EPI_ISL_1323445, EPI_ISL_1323446, EPI_ISL_1323447, EPI_ISL_1323448, EPI_ISL_1323449, EPI_ISL_1323450, EPI_ISL_1323451, EPI_ISL_1323452, EPI_ISL_1323453, EPI_ISL_1323454, EPI_ISL_1323455, EPI_ISL_1323456, EPI_ISL_1323457, EPI_ISL_1323458, EPI_ISL_1323459, EPI_ISL_1323460, EPI_ISL_1323461, EPI_ISL_1323462, EPI_ISL_1323463, EPI_ISL_1323464, EPI_ISL_1323465, EPI_ISL_1323466, EPI_ISL_1323467, EPI_ISL_1323468, EPI_ISL_1323469, EPI_ISL_1323470, EPI_ISL_1323471, EPI_ISL_1323472, EPI_ISL_1323473, EPI_ISL_1323474, EPI_ISL_1323475, EPI_ISL_1323476, EPI_ISL_1323477, EPI_ISL_1323478, EPI_ISL_1323479, EPI_ISL_1323480, EPI_ISL_1323481, EPI_ISL_1323482, EPI_ISL_1323483, EPI_ISL_1323484, EPI_ISL_1323485, EPI_ISL_1323486, EPI_ISL_1323487, EPI_ISL_1323488, EPI_ISL_1323489, EPI_ISL_1323490, EPI_ISL_1323491, EPI_ISL_1323492, EPI_ISL_1323493, EPI_ISL_1323494, EPI_ISL_1323495, EPI_ISL_1323496, EPI_ISL_1323497, EPI_ISL_1323498, EPI_ISL_1323499, EPI_ISL_1323500, EPI_ISL_1323501, EPI_ISL_1323502, EPI_ISL_1323503, EPI_ISL_1323504, EPI_ISL_1323505, EPI_ISL_1323506, EPI_ISL_1323507, EPI_ISL_1323508, EPI_ISL_1323509, EPI_ISL_1323510, EPI_ISL_1323511, EPI_ISL_1323512, EPI_ISL_1323513, EPI_ISL_1323514, EPI_ISL_1323515, EPI_ISL_1323516, EPI_ISL_1323517, EPI_ISL_1323518, EPI_ISL_1323519, EPI_ISL_1323520, EPI_ISL_1323521, EPI_ISL_1323522, EPI_ISL_1323523, EPI_ISL_1323524, EPI_ISL_1323525, EPI_ISL_1323526, EPI_ISL_1323527, EPI_ISL_1323528, EPI_ISL_1323529, EPI_ISL_1323530, EPI_ISL_1323531, EPI_ISL_1323532, EPI_ISL_1323533, EPI_ISL_1323534, EPI_ISL_1323535, EPI_ISL_1323536, EPI_ISL_1323537, EPI_ISL_1323538, EPI_ISL_1323539, EPI_ISL_1323540, EPI_ISL_1323541, EPI_ISL_1323542, EPI_ISL_1323543, EPI_ISL_1323544, EPI_ISL_1323545, EPI_ISL_1323546, EPI_ISL_1367486, EPI_ISL_1494032, EPI_ISL_1494033, EPI_ISL_1494034, EPI_ISL_1494035, EPI_ISL_1494036, EPI_ISL_1494037, EPI_ISL_1494038, EPI_ISL_1494039, EPI_ISL_1494040, EPI_ISL_1494041, EPI_ISL_1494042, EPI_ISL_1494043, EPI_ISL_1494044, EPI_ISL_1494045, EPI_ISL_1494046, EPI_ISL_1494047, EPI_ISL_1494048, EPI_ISL_1494049, EPI_ISL_1494050, EPI_ISL_1494051, EPI_ISL_1494052, EPI_ISL_1494053, EPI_ISL_1494054, EPI_ISL_1494055, EPI_ISL_1494056, EPI_ISL_1494057, EPI_ISL_1494058, EPI_ISL_1494059, EPI_ISL_1494060, EPI_ISL_1494061, EPI_ISL_1494062, EPI_ISL_1494063, EPI_ISL_1494064, EPI_ISL_1494065, EPI_ISL_1494066, EPI_ISL_1494067, EPI_ISL_1494068, EPI_ISL_1494069, EPI_ISL_1494070, EPI_ISL_1494071, EPI_ISL_1494072, EPI_ISL_1494073, EPI_ISL_1494074, EPI_ISL_1494075, EPI_ISL_1494076, EPI_ISL_1494077, EPI_ISL_1494078, EPI_ISL_1494079, EPI_ISL_1494080, EPI_ISL_1494081, EPI_ISL_1494082, EPI_ISL_1494083, EPI_ISL_1494084, EPI_ISL_1494085, EPI_ISL_1494086, EPI_ISL_1494087, EPI_ISL_1494088, EPI_ISL_1494089, EPI_ISL_1494090, EPI_ISL_1494091, EPI_ISL_1494092, EPI_ISL_1494093, EPI_ISL_1494094, EPI_ISL_1494095, EPI_ISL_1494096, EPI_ISL_1494097, EPI_ISL_1494098, EPI_ISL_1494099, EPI_ISL_1494100, EPI_ISL_1494101, EPI_ISL_1494102, EPI_ISL_1494103, EPI_ISL_1494104, EPI_ISL_1494105, EPI_ISL_1494106, EPI_ISL_1494107, EPI_ISL_1494108, EPI_ISL_1494109, EPI_ISL_1494110, EPI_ISL_1494111, EPI_ISL_1494112, EPI_ISL_1494113, EPI_ISL_1494114, EPI_ISL_1494115, EPI_ISL_1494116, EPI_ISL_1494117, EPI_ISL_1494118, EPI_ISL_1494119, EPI_ISL_1494120, EPI_ISL_1494121, EPI_ISL_1494122, EPI_ISL_1494123, EPI_ISL_1494124, EPI_ISL_1494125, EPI_ISL_1494126, EPI_ISL_1494127, EPI_ISL_1494128, EPI_ISL_1494129, EPI_ISL_1494130, EPI_ISL_1494131, EPI_ISL_1494132, EPI_ISL_1494133, EPI_ISL_1494134, EPI_ISL_1494135, EPI_ISL_1494136, EPI_ISL_1494137, EPI_ISL_1494138, EPI_ISL_1494139, EPI_ISL_1494140, EPI_ISL_1494141, EPI_ISL_1494142, EPI_ISL_1494143, EPI_ISL_1494144, EPI_ISL_1494145, EPI_ISL_1494146, EPI_ISL_1494147, EPI_ISL_1494148, EPI_ISL_1494149, EPI_ISL_1494150, EPI_ISL_1494151, EPI_ISL_1494152, EPI_ISL_1494153, EPI_ISL_1494154, EPI_ISL_1494155, EPI_ISL_1494156, EPI_ISL_1494157, EPI_ISL_1494158, EPI_ISL_1494159, EPI_ISL_1494160, EPI_ISL_1494161, EPI_ISL_1494162, EPI_ISL_1494163, EPI_ISL_1494164, EPI_ISL_1494165, EPI_ISL_1494166, EPI_ISL_1494167, EPI_ISL_1494168, EPI_ISL_1494169, EPI_ISL_1494170, EPI_ISL_1494171, EPI_ISL_1494172, EPI_ISL_1494173, EPI_ISL_1494174, EPI_ISL_1494175, EPI_ISL_1494176, EPI_ISL_1494177, EPI_ISL_1494178, EPI_ISL_1494179, EPI_ISL_1494180, EPI_ISL_1494181, EPI_ISL_1494182, EPI_ISL_1494183, EPI_ISL_1494184, EPI_ISL_1494185, EPI_ISL_1494186, EPI_ISL_1494187, EPI_ISL_1494188, EPI_ISL_1494189, EPI_ISL_1494190, EPI_ISL_1494191, EPI_ISL_1494192, EPI_ISL_1494193, EPI_ISL_1494194, EPI_ISL_1494195, EPI_ISL_1494196, EPI_ISL_1494197, EPI_ISL_1494198, EPI_ISL_1494199, EPI_ISL_1494200, EPI_ISL_1494201, EPI_ISL_1494202, EPI_ISL_1494203, EPI_ISL_1494204, EPI_ISL_1494205, EPI_ISL_1494206, EPI_ISL_1494207, EPI_ISL_1494208, EPI_ISL_1494209, EPI_ISL_1494210, EPI_ISL_1494211, EPI_ISL_1494212, EPI_ISL_1494213, EPI_ISL_1494214, EPI_ISL_1494215, EPI_ISL_1494216, EPI_ISL_1494217, EPI_ISL_1494218, EPI_ISL_1494219, EPI_ISL_1494220, EPI_ISL_1494221, EPI_ISL_1494222, EPI_ISL_1494223, EPI_ISL_1494224, EPI_ISL_1494225, EPI_ISL_1494226, EPI_ISL_1494227, EPI_ISL_1494228, EPI_ISL_1494229, EPI_ISL_1494230, EPI_ISL_1494231, EPI_ISL_1494232, EPI_ISL_1494233, EPI_ISL_1494234, EPI_ISL_1494235, EPI_ISL_1494236, EPI_ISL_1494237, EPI_ISL_1494238, EPI_ISL_1494239, EPI_ISL_1494240, EPI_ISL_1494241, EPI_ISL_1494242, EPI_ISL_1494243, EPI_ISL_1494244, EPI_ISL_1494245, EPI_ISL_1494246, EPI_ISL_1494247, EPI_ISL_1494248, EPI_ISL_1494249, EPI_ISL_1494250, EPI_ISL_1494251, EPI_ISL_1494252, EPI_ISL_1494253, EPI_ISL_1494254, EPI_ISL_1494255, EPI_ISL_1494256, EPI_ISL_1494257, EPI_ISL_1494258, EPI_ISL_1494259, EPI_ISL_1494260, EPI_ISL_1494261, EPI_ISL_1494262, EPI_ISL_1494263, EPI_ISL_1494264, EPI_ISL_1494265, EPI_ISL_1494266, EPI_ISL_1494267, EPI_ISL_1494268, EPI_ISL_1494269, EPI_ISL_1494270, EPI_ISL_1494271, EPI_ISL_1494272, EPI_ISL_1494273, EPI_ISL_1494274, EPI_ISL_1494275, EPI_ISL_1494276, EPI_ISL_1494277, EPI_ISL_1494278, EPI_ISL_1494279, EPI_ISL_1494280, EPI_ISL_1494281, EPI_ISL_1494282, EPI_ISL_1494283, EPI_ISL_1494284, EPI_ISL_1494285, EPI_ISL_1494286, EPI_ISL_1494287, EPI_ISL_1494288, EPI_ISL_1494289, EPI_ISL_1494290, EPI_ISL_1494291, EPI_ISL_1494292, EPI_ISL_1494293, EPI_ISL_1494294, EPI_ISL_1494295, EPI_ISL_1494296, EPI_ISL_1494297, EPI_ISL_1494298, EPI_ISL_1494299, EPI_ISL_1494300, EPI_ISL_1494301, EPI_ISL_1494302, EPI_ISL_1494303, EPI_ISL_1494304, EPI_ISL_1494305, EPI_ISL_1494306, EPI_ISL_1494307, EPI_ISL_1494308, EPI_ISL_1494309, EPI_ISL_1494310, EPI_ISL_1494311, EPI_ISL_1494312, EPI_ISL_1494313, EPI_ISL_1494314, EPI_ISL_1494315, EPI_ISL_1494316, EPI_ISL_1494317, EPI_ISL_1494318, EPI_ISL_1494319, EPI_ISL_1494320, EPI_ISL_1494321, EPI_ISL_1494322, EPI_ISL_1494323, EPI_ISL_1494324, EPI_ISL_1494325, EPI_ISL_1494326, EPI_ISL_1494327, EPI_ISL_1494328, EPI_ISL_1494329, EPI_ISL_1494330, EPI_ISL_1494331, EPI_ISL_1494332, EPI_ISL_1494333, EPI_ISL_1494334, EPI_ISL_1494335, EPI_ISL_1494336, EPI_ISL_1494337, EPI_ISL_1494338, EPI_ISL_1494339, EPI_ISL_1494340, EPI_ISL_1494341, EPI_ISL_1494342, EPI_ISL_1494343, EPI_ISL_1494344, EPI_ISL_1494345, EPI_ISL_1494346, EPI_ISL_1494347, EPI_ISL_1494348, EPI_ISL_1494349, EPI_ISL_1494350, EPI_ISL_1494351, EPI_ISL_1494352, EPI_ISL_1494353, EPI_ISL_1494354, EPI_ISL_1494355, EPI_ISL_1494356, EPI_ISL_1494357, EPI_ISL_1494358, EPI_ISL_1494359, EPI_ISL_1494360, EPI_ISL_1494361, EPI_ISL_1494362, EPI_ISL_1494363, EPI_ISL_1494364, EPI_ISL_1494365, EPI_ISL_1494366, EPI_ISL_1494367, EPI_ISL_1494368, EPI_ISL_1494369, EPI_ISL_1494370, EPI_ISL_1494371, EPI_ISL_1494372, EPI_ISL_1494373, EPI_ISL_1494374, EPI_ISL_1494375, EPI_ISL_1494376, EPI_ISL_1494377, EPI_ISL_1494378, EPI_ISL_1494379, EPI_ISL_1494380, EPI_ISL_1494381, EPI_ISL_1494382, EPI_ISL_1494383, EPI_ISL_1494384, EPI_ISL_1494385, EPI_ISL_1494386, EPI_ISL_1494387, EPI_ISL_1494388, EPI_ISL_1494389, EPI_ISL_1494390, EPI_ISL_1494391, EPI_ISL_1494392, EPI_ISL_1494393, EPI_ISL_1494394, EPI_ISL_1494395, EPI_ISL_1494396, EPI_ISL_1494397, EPI_ISL_1494398, EPI_ISL_1494399, EPI_ISL_1494400, EPI_ISL_1494401, EPI_ISL_1494402, EPI_ISL_1494403, EPI_ISL_1494404, EPI_ISL_1494405, EPI_ISL_1494406, EPI_ISL_1494407, EPI_ISL_1494408, EPI_ISL_1494409, EPI_ISL_1494410, EPI_ISL_1494411, EPI_ISL_1494412, EPI_ISL_1494413, EPI_ISL_1494414, EPI_ISL_1494415, EPI_ISL_1494416, EPI_ISL_1494417, EPI_ISL_1494418, EPI_ISL_1494419, EPI_ISL_1494420, EPI_ISL_1494421, EPI_ISL_1494422, EPI_ISL_1494423, EPI_ISL_1494424, EPI_ISL_1494425, EPI_ISL_1494426, EPI_ISL_1494427, EPI_ISL_1494428, EPI_ISL_1494429, EPI_ISL_1494430, EPI_ISL_1494431, EPI_ISL_1494432, EPI_ISL_1494433, EPI_ISL_1494434, EPI_ISL_1494435, EPI_ISL_1494436, EPI_ISL_1494437, EPI_ISL_1494438, EPI_ISL_1494439, EPI_ISL_1494440, EPI_ISL_1494441, EPI_ISL_1494442, EPI_ISL_1494443, EPI_ISL_1494444, EPI_ISL_1494445, EPI_ISL_1494446, EPI_ISL_1494447, EPI_ISL_1494448, EPI_ISL_1494449, EPI_ISL_1494450, EPI_ISL_1494451, EPI_ISL_1494452, EPI_ISL_1494453, EPI_ISL_1494454, EPI_ISL_1494455, EPI_ISL_1494456, EPI_ISL_1494457, EPI_ISL_1494458, EPI_ISL_1494459, EPI_ISL_1494460, EPI_ISL_1494461, EPI_ISL_1494462, EPI_ISL_1494463, EPI_ISL_1494464, EPI_ISL_1494465, EPI_ISL_1494466, EPI_ISL_1494467, EPI_ISL_1494468, EPI_ISL_1494469, EPI_ISL_1494470, EPI_ISL_1494471, EPI_ISL_1494472, EPI_ISL_1494473, EPI_ISL_1494474, EPI_ISL_1494475, EPI_ISL_1494476, EPI_ISL_1494477, EPI_ISL_1494478, EPI_ISL_1494479, EPI_ISL_1494480, EPI_ISL_1494481, EPI_ISL_1494482, EPI_ISL_1494483, EPI_ISL_1494484, EPI_ISL_1494485, EPI_ISL_1494486, EPI_ISL_1494487, EPI_ISL_1494488, EPI_ISL_1494489, EPI_ISL_1494490, EPI_ISL_1494491, EPI_ISL_1494492, EPI_ISL_1494493, EPI_ISL_1494494, EPI_ISL_1494495, EPI_ISL_1494496, EPI_ISL_1494497, EPI_ISL_1494498, EPI_ISL_1494499, EPI_ISL_1494500, EPI_ISL_1494501, EPI_ISL_1494502, EPI_ISL_1494503, EPI_ISL_1494504, EPI_ISL_1494505, EPI_ISL_1494506, EPI_ISL_1494507, EPI_ISL_1494508, EPI_ISL_1494509, EPI_ISL_1494510, EPI_ISL_1494511, EPI_ISL_1494512, EPI_ISL_1494513, EPI_ISL_1494514, EPI_ISL_1494515, EPI_ISL_1494516, EPI_ISL_1494517, EPI_ISL_1494518, EPI_ISL_1494519, EPI_ISL_1494520, EPI_ISL_1494521, EPI_ISL_1494522, EPI_ISL_1494523, EPI_ISL_1494524, EPI_ISL_1494525, EPI_ISL_1494526, EPI_ISL_1494527, EPI_ISL_1494528, EPI_ISL_1494529, EPI_ISL_1494530, EPI_ISL_1494531, EPI_ISL_1494532, EPI_ISL_1494533, EPI_ISL_1494534, EPI_ISL_1494535, EPI_ISL_1494536, EPI_ISL_1494537, EPI_ISL_1494538, EPI_ISL_1494539, EPI_ISL_1494540, EPI_ISL_1494541, EPI_ISL_1494542, EPI_ISL_1494543, EPI_ISL_1494544, EPI_ISL_1494545, EPI_ISL_1494546, EPI_ISL_1494547, EPI_ISL_1494548, EPI_ISL_1494549, EPI_ISL_1652239, EPI_ISL_1652240, EPI_ISL_1652241, EPI_ISL_1652242, EPI_ISL_1652243, EPI_ISL_1652244, EPI_ISL_1652245, EPI_ISL_1652246, EPI_ISL_1652247, EPI_ISL_1652248, EPI_ISL_1652249, EPI_ISL_1652250, EPI_ISL_1652251, EPI_ISL_1652252, EPI_ISL_1652253, EPI_ISL_1652254, EPI_ISL_1652255, EPI_ISL_1652256, EPI_ISL_1652257, EPI_ISL_1652258, EPI_ISL_1652259, EPI_ISL_1652260, EPI_ISL_1652261, EPI_ISL_1652262, EPI_ISL_1652263, EPI_ISL_1652264, EPI_ISL_1652265, EPI_ISL_1652266, EPI_ISL_1652267, EPI_ISL_1652268, EPI_ISL_1652269, EPI_ISL_1652270, EPI_ISL_1652271, EPI_ISL_1652272, EPI_ISL_1652273, EPI_ISL_1652274, EPI_ISL_1652275, EPI_ISL_1652276, EPI_ISL_1652277, EPI_ISL_1652278, EPI_ISL_1652279, EPI_ISL_1652280, EPI_ISL_1652281, EPI_ISL_1652282, EPI_ISL_1652283, EPI_ISL_1652284, EPI_ISL_1652285, EPI_ISL_1652286, EPI_ISL_1652287, EPI_ISL_1652288, EPI_ISL_1652289, EPI_ISL_1652290, EPI_ISL_1652291, EPI_ISL_1652292, EPI_ISL_1652293, EPI_ISL_1652294, EPI_ISL_1652295, EPI_ISL_1652296, EPI_ISL_1652297, EPI_ISL_1652298, EPI_ISL_1652299, EPI_ISL_1652300, EPI_ISL_1652301, EPI_ISL_1652302, EPI_ISL_1652303, EPI_ISL_1652304, EPI_ISL_1652305, EPI_ISL_1652306, EPI_ISL_1652307, EPI_ISL_1652308, EPI_ISL_1652309, EPI_ISL_1652310, EPI_ISL_1652311, EPI_ISL_1652312, EPI_ISL_1652313, EPI_ISL_1652314, EPI_ISL_1652315, EPI_ISL_1652316, EPI_ISL_1652317, EPI_ISL_1652318, EPI_ISL_1652319, EPI_ISL_1652320, EPI_ISL_1652321, EPI_ISL_1652322, EPI_ISL_1652323, EPI_ISL_1652324, EPI_ISL_1652325, EPI_ISL_1652326, EPI_ISL_1652327, EPI_ISL_1652328, EPI_ISL_1652329, EPI_ISL_1652330, EPI_ISL_1652331, EPI_ISL_1652332, EPI_ISL_1652333, EPI_ISL_1652334, EPI_ISL_1652335, EPI_ISL_1652336, EPI_ISL_1652337, EPI_ISL_1652338, EPI_ISL_1652339, EPI_ISL_1652340, EPI_ISL_1652341, EPI_ISL_1652342, EPI_ISL_1652343, EPI_ISL_1652344, EPI_ISL_1652345, EPI_ISL_1652346, EPI_ISL_1652347, EPI_ISL_1652348, EPI_ISL_1652349, EPI_ISL_1652350, EPI_ISL_1652351, EPI_ISL_1652352, EPI_ISL_1652353, EPI_ISL_1652354, EPI_ISL_1652355, EPI_ISL_1652356, EPI_ISL_1652357, EPI_ISL_1652358, EPI_ISL_1652359, EPI_ISL_1652360, EPI_ISL_1652361, EPI_ISL_1652362, EPI_ISL_1652363, EPI_ISL_1652364, EPI_ISL_1652365, EPI_ISL_1652366, EPI_ISL_1652367, EPI_ISL_1652368, EPI_ISL_1652369, EPI_ISL_1652370, EPI_ISL_1652371, EPI_ISL_1652372, EPI_ISL_1652373, EPI_ISL_1652374, EPI_ISL_1652375, EPI_ISL_1652376, EPI_ISL_1652377, EPI_ISL_1652378, EPI_ISL_1652379, EPI_ISL_1652380, EPI_ISL_1652381, EPI_ISL_1652382, EPI_ISL_1652383, EPI_ISL_1652384, EPI_ISL_1652385, EPI_ISL_1652386, EPI_ISL_1652387, EPI_ISL_1652388, EPI_ISL_1652389, EPI_ISL_1652390, EPI_ISL_1652391, EPI_ISL_1652392, EPI_ISL_1652393, EPI_ISL_1652394, EPI_ISL_1652395, EPI_ISL_1652396, EPI_ISL_1652397, EPI_ISL_1652398, EPI_ISL_1652399, EPI_ISL_1652400, EPI_ISL_1652401, EPI_ISL_1652402, EPI_ISL_1652403, EPI_ISL_1652404, EPI_ISL_1652405, EPI_ISL_1652406, EPI_ISL_1652407, EPI_ISL_1652408, EPI_ISL_1652409, EPI_ISL_1652410, EPI_ISL_1652411, EPI_ISL_1652412, EPI_ISL_1652413, EPI_ISL_1652414, EPI_ISL_1652415, EPI_ISL_1652416, EPI_ISL_1652417, EPI_ISL_1652418, EPI_ISL_1652419, EPI_ISL_1652420, EPI_ISL_1652421, EPI_ISL_1652422, EPI_ISL_1652423, EPI_ISL_1652424, EPI_ISL_1652425, EPI_ISL_1652426, EPI_ISL_1652427, EPI_ISL_1652428, EPI_ISL_1652429, EPI_ISL_1652430, EPI_ISL_1652431, EPI_ISL_1652432, EPI_ISL_1652433, EPI_ISL_1652434, EPI_ISL_1652435, EPI_ISL_1652436, EPI_ISL_1652437, EPI_ISL_1652438, EPI_ISL_1652439, EPI_ISL_1652440, EPI_ISL_1652441, EPI_ISL_1652442, EPI_ISL_1652443, EPI_ISL_1652444, EPI_ISL_1652445, EPI_ISL_1652446, EPI_ISL_1652447, EPI_ISL_1652448, EPI_ISL_1652449, EPI_ISL_1652450, EPI_ISL_1652451, EPI_ISL_1652452, EPI_ISL_1652453, EPI_ISL_1652454, EPI_ISL_1652455, EPI_ISL_1652456, EPI_ISL_1652457, EPI_ISL_1652458, EPI_ISL_1652459, EPI_ISL_1652460, EPI_ISL_1652461, EPI_ISL_1652462, EPI_ISL_1652463, EPI_ISL_1652464, EPI_ISL_1652465, EPI_ISL_1652466, EPI_ISL_1652467, EPI_ISL_1652468, EPI_ISL_1652469, EPI_ISL_1652470, EPI_ISL_1652471, EPI_ISL_1652472, EPI_ISL_1652473, EPI_ISL_1652474, EPI_ISL_1652475, EPI_ISL_1652476, EPI_ISL_1652477, EPI_ISL_1652478, EPI_ISL_1652479, EPI_ISL_1652480, EPI_ISL_1652481, EPI_ISL_1652482, EPI_ISL_1652483, EPI_ISL_1652484, EPI_ISL_1652485, EPI_ISL_1652486, EPI_ISL_1652487, EPI_ISL_1652488, EPI_ISL_1652489, EPI_ISL_1652490, EPI_ISL_1652491, EPI_ISL_1652492, EPI_ISL_1921897, EPI_ISL_1921898, EPI_ISL_1921899, EPI_ISL_1921900, EPI_ISL_1921901, EPI_ISL_1921902, EPI_ISL_1921903, EPI_ISL_1921904, EPI_ISL_1921905, EPI_ISL_1921906, EPI_ISL_1921907, EPI_ISL_1921908, EPI_ISL_1921909, EPI_ISL_1921910, EPI_ISL_1921911, EPI_ISL_1921912, EPI_ISL_1921913, EPI_ISL_1921914, EPI_ISL_1921915, EPI_ISL_1921916, EPI_ISL_1921917, EPI_ISL_1921918, EPI_ISL_1921919, EPI_ISL_1921920, EPI_ISL_1921921, EPI_ISL_1921922, EPI_ISL_1921923, EPI_ISL_1921924, EPI_ISL_1921925, EPI_ISL_1921926, EPI_ISL_1921927, EPI_ISL_1921928, EPI_ISL_1921929, EPI_ISL_1921930, EPI_ISL_1921931, EPI_ISL_1921932, EPI_ISL_1921933, EPI_ISL_1921934, EPI_ISL_1921935, EPI_ISL_1921936, EPI_ISL_1921937, EPI_ISL_1921938, EPI_ISL_1921939, EPI_ISL_1921940, EPI_ISL_1921941, EPI_ISL_1921942, EPI_ISL_1921943, EPI_ISL_1921944, EPI_ISL_1921945, EPI_ISL_1921946, EPI_ISL_1921947, EPI_ISL_1921948, EPI_ISL_1921949, EPI_ISL_1921950, EPI_ISL_1921951, EPI_ISL_1921952, EPI_ISL_1921953, EPI_ISL_1921954, EPI_ISL_1921955, EPI_ISL_1921956, EPI_ISL_1921957, EPI_ISL_1921958, EPI_ISL_1921959, EPI_ISL_1921960, EPI_ISL_1921961, EPI_ISL_1921962, EPI_ISL_1921963, EPI_ISL_1921964, EPI_ISL_1921965, EPI_ISL_1921966, EPI_ISL_1921967, EPI_ISL_1921968, EPI_ISL_1921969, EPI_ISL_1921970, EPI_ISL_1921971, EPI_ISL_1921972, EPI_ISL_1921973, EPI_ISL_1921974, EPI_ISL_1921975, EPI_ISL_1921976, EPI_ISL_1921977, EPI_ISL_1921978, EPI_ISL_1921979, EPI_ISL_1921980, EPI_ISL_1921981, EPI_ISL_1921982, EPI_ISL_1921983, EPI_ISL_1921984, EPI_ISL_1921985, EPI_ISL_1921986, EPI_ISL_1921987, EPI_ISL_1921988, EPI_ISL_1921989, EPI_ISL_1921990, EPI_ISL_1921991, EPI_ISL_1921992, EPI_ISL_1921993, EPI_ISL_1921994, EPI_ISL_1921995, EPI_ISL_1921996, EPI_ISL_1921997, EPI_ISL_1921998, EPI_ISL_1921999, EPI_ISL_1922000, EPI_ISL_1922001, EPI_ISL_1922002, EPI_ISL_2080001, EPI_ISL_2080002, EPI_ISL_2080003, EPI_ISL_2080004, EPI_ISL_2080005, EPI_ISL_2080006, EPI_ISL_2080007, EPI_ISL_2080008, EPI_ISL_2080009, EPI_ISL_2080010, EPI_ISL_2080011, EPI_ISL_2080012, EPI_ISL_2080013, EPI_ISL_2080014, EPI_ISL_2080015, EPI_ISL_2080016, EPI_ISL_2080017, EPI_ISL_2080018, EPI_ISL_2080019, EPI_ISL_2080020, EPI_ISL_2080021, EPI_ISL_2080022, EPI_ISL_2080023, EPI_ISL_2080024, EPI_ISL_2080025, EPI_ISL_2080026, EPI_ISL_2080027, EPI_ISL_2080028, EPI_ISL_2080029, EPI_ISL_2080030, EPI_ISL_2080031, EPI_ISL_2080032, EPI_ISL_2080033, EPI_ISL_2080034, EPI_ISL_2080035, EPI_ISL_2080036, EPI_ISL_2080037, EPI_ISL_2080038, EPI_ISL_2080039, EPI_ISL_2080040, EPI_ISL_2080041, EPI_ISL_2080042, EPI_ISL_2080043, EPI_ISL_2080044, EPI_ISL_2080045, EPI_ISL_2080046, EPI_ISL_2080047, EPI_ISL_2080048, EPI_ISL_2080049, EPI_ISL_2080050, EPI_ISL_2080051, EPI_ISL_2080052, EPI_ISL_2080053, EPI_ISL_2080054, EPI_ISL_2080055, EPI_ISL_2080056, EPI_ISL_2080057, EPI_ISL_2080058, EPI_ISL_2080059, EPI_ISL_2080060, EPI_ISL_2080061, EPI_ISL_2080062, EPI_ISL_2080063, EPI_ISL_2080064, EPI_ISL_2080065, EPI_ISL_2080066, EPI_ISL_2080067, EPI_ISL_2080068, EPI_ISL_2080069, EPI_ISL_2080070, EPI_ISL_2080071, EPI_ISL_2080072, EPI_ISL_2080073, EPI_ISL_2080074, EPI_ISL_2080075, EPI_ISL_2080076, EPI_ISL_2080077, EPI_ISL_2080078, EPI_ISL_2080079, EPI_ISL_2080080, EPI_ISL_2080081, EPI_ISL_2080082, EPI_ISL_2080083, EPI_ISL_2080084, EPI_ISL_2080085, EPI_ISL_2080086, EPI_ISL_2080087, EPI_ISL_2080088, EPI_ISL_2080089, EPI_ISL_2080090, EPI_ISL_2080091, EPI_ISL_2080092, EPI_ISL_2080093, EPI_ISL_2080094, EPI_ISL_2080095, EPI_ISL_2080096, EPI_ISL_2080097, EPI_ISL_2080098, EPI_ISL_2080099, EPI_ISL_2080100, EPI_ISL_2080101, EPI_ISL_2080102, EPI_ISL_2080103, EPI_ISL_2080104, EPI_ISL_2080105, EPI_ISL_2080106, EPI_ISL_2080107, EPI_ISL_2080108, EPI_ISL_2080109, EPI_ISL_2080110, EPI_ISL_2080111, EPI_ISL_2080112, EPI_ISL_2080113, EPI_ISL_2080114, EPI_ISL_2080115, EPI_ISL_2080116, EPI_ISL_2080117, EPI_ISL_2080118, EPI_ISL_2080119, EPI_ISL_2080120, EPI_ISL_2080121, EPI_ISL_2080122, EPI_ISL_2080123, EPI_ISL_2080124, EPI_ISL_2080125, EPI_ISL_2080126, EPI_ISL_2080127, EPI_ISL_2080128, EPI_ISL_2080129, EPI_ISL_2080130, EPI_ISL_2080131, EPI_ISL_2080132, EPI_ISL_2080133, EPI_ISL_2080134, EPI_ISL_2080135, EPI_ISL_2080136, EPI_ISL_2080137, EPI_ISL_2080138, EPI_ISL_2080139, EPI_ISL_2080140, EPI_ISL_2080141, EPI_ISL_2080142, EPI_ISL_2080143, EPI_ISL_2080144, EPI_ISL_2080145, EPI_ISL_2080146, EPI_ISL_2080147, EPI_ISL_2080148, EPI_ISL_2080149, EPI_ISL_2080150, EPI_ISL_2080151, EPI_ISL_2080152, EPI_ISL_2080153, EPI_ISL_2080154, EPI_ISL_2080155, EPI_ISL_2080156, EPI_ISL_2080157, EPI_ISL_2080158, EPI_ISL_2295818, EPI_ISL_2295819, EPI_ISL_2295820, EPI_ISL_2295821, EPI_ISL_2295822, EPI_ISL_2295823, EPI_ISL_2295824, EPI_ISL_2295825, EPI_ISL_2295826, EPI_ISL_2295827, EPI_ISL_2295828, EPI_ISL_2295829, EPI_ISL_2295830, EPI_ISL_2295831, EPI_ISL_2295832, EPI_ISL_2295833, EPI_ISL_2295834, EPI_ISL_2295835, EPI_ISL_2295836, EPI_ISL_2295837, EPI_ISL_2295838, EPI_ISL_2295839, EPI_ISL_2295840, EPI_ISL_2295841, EPI_ISL_2295842, EPI_ISL_2295843, EPI_ISL_2295844, EPI_ISL_2295845, EPI_ISL_2295846, EPI_ISL_2295847, EPI_ISL_2295848, EPI_ISL_2295849, EPI_ISL_2295850, EPI_ISL_2295851, EPI_ISL_2295852, EPI_ISL_2295853, EPI_ISL_2295854, EPI_ISL_2295855, EPI_ISL_2295856, EPI_ISL_2295857, EPI_ISL_2295858, EPI_ISL_2295859, EPI_ISL_2295861, EPI_ISL_2295862, EPI_ISL_2295863, EPI_ISL_2295864, EPI_ISL_2295865, EPI_ISL_2295866, EPI_ISL_2295867, EPI_ISL_2295868, EPI_ISL_2295869, EPI_ISL_2295870, EPI_ISL_2295871, EPI_ISL_2295872, EPI_ISL_2295873, EPI_ISL_2295874, EPI_ISL_2295875, EPI_ISL_2295876, EPI_ISL_2295877, EPI_ISL_2295878, EPI_ISL_2295879, EPI_ISL_2295880, EPI_ISL_2295881, EPI_ISL_2295882, EPI_ISL_2295883, EPI_ISL_2295884, EPI_ISL_2295885, EPI_ISL_2295886, EPI_ISL_2295887, EPI_ISL_2295888, EPI_ISL_2295889, EPI_ISL_2295890, EPI_ISL_2295891, EPI_ISL_2295892, EPI_ISL_2295893, EPI_ISL_2295894, EPI_ISL_2295895, EPI_ISL_2295896, EPI_ISL_2295897, EPI_ISL_2295898, EPI_ISL_2295899, EPI_ISL_2295900, EPI_ISL_2295901, EPI_ISL_2295902, EPI_ISL_2295903, EPI_ISL_2295904, EPI_ISL_2295905, EPI_ISL_2295906, EPI_ISL_2295907, EPI_ISL_2295908, EPI_ISL_2295909, EPI_ISL_2295910, EPI_ISL_2295911, EPI_ISL_2295912, EPI_ISL_2295913, EPI_ISL_2295914, EPI_ISL_2295915, EPI_ISL_2295916, EPI_ISL_2295917, EPI_ISL_2295918, EPI_ISL_2295919, EPI_ISL_2295920, EPI_ISL_2295921, EPI_ISL_2295922, EPI_ISL_2295923, EPI_ISL_2295924, EPI_ISL_2295925, EPI_ISL_2295926, EPI_ISL_2800946, EPI_ISL_2800947, EPI_ISL_2800948, EPI_ISL_2800950, EPI_ISL_2800952, EPI_ISL_2800953, EPI_ISL_2800954, EPI_ISL_2800955, EPI_ISL_2800956, EPI_ISL_2800957, EPI_ISL_2800959, EPI_ISL_2800960, EPI_ISL_2800962, EPI_ISL_2800963, EPI_ISL_2800966, EPI_ISL_2800967, EPI_ISL_2800970, EPI_ISL_2800971, EPI_ISL_2800972, EPI_ISL_2800974, EPI_ISL_2800975, EPI_ISL_2800976, EPI_ISL_2800977, EPI_ISL_2800980, EPI_ISL_2800982, EPI_ISL_2800983, EPI_ISL_2800984, EPI_ISL_2800986, EPI_ISL_2800987, EPI_ISL_2800989, EPI_ISL_2800990, EPI_ISL_2800991, EPI_ISL_2800996, EPI_ISL_2800998, EPI_ISL_2800999, EPI_ISL_2801000, EPI_ISL_2801001, EPI_ISL_2801002, EPI_ISL_2801005, EPI_ISL_2801006, EPI_ISL_2801007, EPI_ISL_2801008, EPI_ISL_2801012, EPI_ISL_2801013, EPI_ISL_2801014, EPI_ISL_2801015, EPI_ISL_2801016, EPI_ISL_2801017, EPI_ISL_2801018, EPI_ISL_2801019, EPI_ISL_2801020, EPI_ISL_2801021, EPI_ISL_2801022, EPI_ISL_2801023, EPI_ISL_2801024, EPI_ISL_2801025, EPI_ISL_2801026, EPI_ISL_2801027, EPI_ISL_2801028, EPI_ISL_2801030, EPI_ISL_2801032, EPI_ISL_2801033, EPI_ISL_2801034, EPI_ISL_2801039, EPI_ISL_2801041, EPI_ISL_2801042, EPI_ISL_2801043, EPI_ISL_2801044, EPI_ISL_2801045, EPI_ISL_2801046, EPI_ISL_2801076, EPI_ISL_2801077, EPI_ISL_2801078, EPI_ISL_2801079, EPI_ISL_2801080, EPI_ISL_2801081, EPI_ISL_2801082, EPI_ISL_2801083, EPI_ISL_2801084, EPI_ISL_2801085, EPI_ISL_2801086, EPI_ISL_2801087, EPI_ISL_2801088, EPI_ISL_2801099, EPI_ISL_2801100, EPI_ISL_2801104, EPI_ISL_2801105, EPI_ISL_2801108, EPI_ISL_2801109, EPI_ISL_2801110, EPI_ISL_2801113, EPI_ISL_2801114, EPI_ISL_2801116, EPI_ISL_2801117, EPI_ISL_2801118, EPI_ISL_2801120, EPI_ISL_2801121, EPI_ISL_2801122, EPI_ISL_2801123, EPI_ISL_2801124, EPI_ISL_2801125, EPI_ISL_2801128, EPI_ISL_2801129, EPI_ISL_2801130, EPI_ISL_2801133, EPI_ISL_2801135, EPI_ISL_2801136, EPI_ISL_2801137, EPI_ISL_2801138, EPI_ISL_2801139, EPI_ISL_2801140, EPI_ISL_2801141, EPI_ISL_2801142, EPI_ISL_2801152, EPI_ISL_2801153, EPI_ISL_2801154, EPI_ISL_2801155, EPI_ISL_2801156, EPI_ISL_2801157, EPI_ISL_2801158, EPI_ISL_2801159, EPI_ISL_2801160, EPI_ISL_2801163, EPI_ISL_2801164, EPI_ISL_2801165, EPI_ISL_2801166, EPI_ISL_2801167, EPI_ISL_2801168, EPI_ISL_2801169, EPI_ISL_2801170, EPI_ISL_2801171, EPI_ISL_2801172, EPI_ISL_2801173, EPI_ISL_2801174, EPI_ISL_2801175, EPI_ISL_2801176, EPI_ISL_2801177, EPI_ISL_2801178, EPI_ISL_2801179, EPI_ISL_2801180, EPI_ISL_2801181, EPI_ISL_2801182, EPI_ISL_2801183, EPI_ISL_2801184, EPI_ISL_2801185, EPI_ISL_2801186, EPI_ISL_2801187, EPI_ISL_2801188, EPI_ISL_2801189, EPI_ISL_2801190, EPI_ISL_2801191, EPI_ISL_2801192, EPI_ISL_2801193, EPI_ISL_2801194, EPI_ISL_2801195, EPI_ISL_2801196, EPI_ISL_2801197, EPI_ISL_2801198, EPI_ISL_2801199, EPI_ISL_2801200, EPI_ISL_2801201, EPI_ISL_2801202, EPI_ISL_2801203, EPI_ISL_2801204, EPI_ISL_2801205, EPI_ISL_2801206, EPI_ISL_2801207, EPI_ISL_2801208, EPI_ISL_2801209, EPI_ISL_2801210, EPI_ISL_2801211, EPI_ISL_2801212, EPI_ISL_2801213, EPI_ISL_2801214, EPI_ISL_2801215, EPI_ISL_2801216, EPI_ISL_2801217, EPI_ISL_2801218, EPI_ISL_2801219, EPI_ISL_2801220, EPI_ISL_2801221, EPI_ISL_2801222, EPI_ISL_2801223, EPI_ISL_2801224, EPI_ISL_2801225, EPI_ISL_2801226, EPI_ISL_2801227, EPI_ISL_2801228, EPI_ISL_2801229, EPI_ISL_2801230, EPI_ISL_2801231, EPI_ISL_2801232, EPI_ISL_2801233, EPI_ISL_2801234, EPI_ISL_2801235, EPI_ISL_2801236, EPI_ISL_2801237, EPI_ISL_2801238, EPI_ISL_2801239, EPI_ISL_2801240, EPI_ISL_2801241, EPI_ISL_2801242, EPI_ISL_2801243, EPI_ISL_2801244, EPI_ISL_2801245, EPI_ISL_2801246, EPI_ISL_2801247, EPI_ISL_2801248, EPI_ISL_2801249, EPI_ISL_2801250, EPI_ISL_2801251, EPI_ISL_2801252, EPI_ISL_2801253, EPI_ISL_2801254, EPI_ISL_2801255, EPI_ISL_2801256, EPI_ISL_2801257, EPI_ISL_2801258, EPI_ISL_2801259, EPI_ISL_2801260, EPI_ISL_2801261, EPI_ISL_2801262, EPI_ISL_2801263, EPI_ISL_2801264, EPI_ISL_2801265, EPI_ISL_2801266, EPI_ISL_2801267, EPI_ISL_2801268, EPI_ISL_2801269, EPI_ISL_2801270, EPI_ISL_2801271, EPI_ISL_2801272, EPI_ISL_2801273, EPI_ISL_2801274, EPI_ISL_2801275, EPI_ISL_2801276, EPI_ISL_2801277, EPI_ISL_2801278, EPI_ISL_2801279, EPI_ISL_2801280, EPI_ISL_2801281, EPI_ISL_2801282, EPI_ISL_2801283, EPI_ISL_2801284, EPI_ISL_2801285, EPI_ISL_2801286, EPI_ISL_2801287, EPI_ISL_2801288, EPI_ISL_2801289, EPI_ISL_2801290, EPI_ISL_2801291, EPI_ISL_2801292, EPI_ISL_2801293, EPI_ISL_2801294, EPI_ISL_2801295, EPI_ISL_2801296, EPI_ISL_2801297, EPI_ISL_2801298, EPI_ISL_2801299, EPI_ISL_2801300, EPI_ISL_2801301, EPI_ISL_2801302, EPI_ISL_2801303, EPI_ISL_2801304, EPI_ISL_2960151, EPI_ISL_2960152, EPI_ISL_2960153, EPI_ISL_2960154, EPI_ISL_2960155, EPI_ISL_2960156, EPI_ISL_2960157, EPI_ISL_2960158, EPI_ISL_2960159, EPI_ISL_2960160, EPI_ISL_2960161, EPI_ISL_2960162, EPI_ISL_2960163, EPI_ISL_2960164, EPI_ISL_2960165, EPI_ISL_2960166, EPI_ISL_2960167, EPI_ISL_2960168, EPI_ISL_2960169, EPI_ISL_2960170, EPI_ISL_2960171, EPI_ISL_2960172, EPI_ISL_2960173, EPI_ISL_2960174, EPI_ISL_2960175, EPI_ISL_2960176, EPI_ISL_2960177, EPI_ISL_2960178, EPI_ISL_2960179, EPI_ISL_2960180, EPI_ISL_2960181, EPI_ISL_2960182, EPI_ISL_2960183, EPI_ISL_2960184, EPI_ISL_2960185, EPI_ISL_2960186, EPI_ISL_2960187, EPI_ISL_2960189, EPI_ISL_2960190, EPI_ISL_2960192, EPI_ISL_2960193, EPI_ISL_2960194, EPI_ISL_2960195, EPI_ISL_2960196, EPI_ISL_2960198, EPI_ISL_2960199, EPI_ISL_2960200, EPI_ISL_2960201, EPI_ISL_2960202, EPI_ISL_3254690, EPI_ISL_3254691, EPI_ISL_3254692, EPI_ISL_3254693, EPI_ISL_3254694, EPI_ISL_3254695, EPI_ISL_3254696, EPI_ISL_3254697, EPI_ISL_3254698, EPI_ISL_3254699, EPI_ISL_3254700, EPI_ISL_3254701, EPI_ISL_3254702, EPI_ISL_3254703, EPI_ISL_3254704, EPI_ISL_3254705, EPI_ISL_3254706, EPI_ISL_3254707, EPI_ISL_3254708, EPI_ISL_3254709, EPI_ISL_3254710, EPI_ISL_3254711, EPI_ISL_3254712, EPI_ISL_3254713, EPI_ISL_3254715, EPI_ISL_3254716, EPI_ISL_3254717, EPI_ISL_3254718, EPI_ISL_3254719, EPI_ISL_3254720, EPI_ISL_3254722, EPI_ISL_3254723, EPI_ISL_3254724, EPI_ISL_3254725, EPI_ISL_3254726, EPI_ISL_3254727, EPI_ISL_3254728, EPI_ISL_3254729, EPI_ISL_3254732, EPI_ISL_3254733, EPI_ISL_3254734, EPI_ISL_3254735, EPI_ISL_3254737, EPI_ISL_3254738, EPI_ISL_3254739, EPI_ISL_3254740, EPI_ISL_3254741, EPI_ISL_3254742, EPI_ISL_3254743, EPI_ISL_3254744, EPI_ISL_3254745, EPI_ISL_3254746, EPI_ISL_3254747, EPI_ISL_3254748, EPI_ISL_3254749, EPI_ISL_3254750, EPI_ISL_3254752, EPI_ISL_3254753, EPI_ISL_3254754, EPI_ISL_3254755, EPI_ISL_3254756, EPI_ISL_3254757, EPI_ISL_3254758, EPI_ISL_3254759, EPI_ISL_3254760, EPI_ISL_3254762, EPI_ISL_3254763, EPI_ISL_3254764, EPI_ISL_3254765, EPI_ISL_3254766, EPI_ISL_3254767, EPI_ISL_3254769, EPI_ISL_3254770, EPI_ISL_3254771, EPI_ISL_3254772, EPI_ISL_3254773, EPI_ISL_3254777, EPI_ISL_3254780, EPI_ISL_3254782, EPI_ISL_3254784, EPI_ISL_3254785, EPI_ISL_3254786, EPI_ISL_3254787, EPI_ISL_3254794, EPI_ISL_3254795, EPI_ISL_3254797, EPI_ISL_3254798, EPI_ISL_3254799, EPI_ISL_3254800, EPI_ISL_3254801, EPI_ISL_3254802, EPI_ISL_3254803, EPI_ISL_3254804, EPI_ISL_3254805, EPI_ISL_3254806, EPI_ISL_3254807, EPI_ISL_3254808, EPI_ISL_3254809, EPI_ISL_3254811, EPI_ISL_3254812, EPI_ISL_3254813, EPI_ISL_3254815, EPI_ISL_3254816, EPI_ISL_3254817, EPI_ISL_3254820, EPI_ISL_3254822, EPI_ISL_3254823, EPI_ISL_3254824, EPI_ISL_3254825, EPI_ISL_3254826, EPI_ISL_3254827, EPI_ISL_3254828, EPI_ISL_3254830, EPI_ISL_3254831, EPI_ISL_3254832, EPI_ISL_3254833, EPI_ISL_3254834, EPI_ISL_3254835, EPI_ISL_3254836, EPI_ISL_3254837, EPI_ISL_3254838, EPI_ISL_3254839, EPI_ISL_3254840, EPI_ISL_3254841, EPI_ISL_3254842, EPI_ISL_3254843, EPI_ISL_3254844, EPI_ISL_3254845, EPI_ISL_3254846, EPI_ISL_3254847, EPI_ISL_3254848, EPI_ISL_3254849, EPI_ISL_3254850, EPI_ISL_3254851, EPI_ISL_3254852, EPI_ISL_3254853, EPI_ISL_3254854, EPI_ISL_3254855, EPI_ISL_3254856, EPI_ISL_3254857, EPI_ISL_3254858, EPI_ISL_3254859, EPI_ISL_3254860, EPI_ISL_3254861, EPI_ISL_3254862, EPI_ISL_3254863, EPI_ISL_3254864, EPI_ISL_3254865, EPI_ISL_3254866, EPI_ISL_3254867, EPI_ISL_3254868, EPI_ISL_3254869, EPI_ISL_3254870, EPI_ISL_3254871, EPI_ISL_3254872, EPI_ISL_3254873, EPI_ISL_3254874, EPI_ISL_3254875, EPI_ISL_3254876, EPI_ISL_3254877, EPI_ISL_3254878, EPI_ISL_3254879, EPI_ISL_3254880, EPI_ISL_3254881, EPI_ISL_3254882, EPI_ISL_3254884, EPI_ISL_3254885, EPI_ISL_3254886, EPI_ISL_3254887, EPI_ISL_3254888, EPI_ISL_3254889, EPI_ISL_3254890, EPI_ISL_3254891, EPI_ISL_3254892, EPI_ISL_3254893, EPI_ISL_3254894, EPI_ISL_3254895, EPI_ISL_3254896, EPI_ISL_3254897, EPI_ISL_3254898, EPI_ISL_3254899, EPI_ISL_3254900, EPI_ISL_3254901, EPI_ISL_3254902, EPI_ISL_3254903, EPI_ISL_3254904, EPI_ISL_3254905, EPI_ISL_3254906, EPI_ISL_3254907, EPI_ISL_3254908, EPI_ISL_3254909, EPI_ISL_3254910, EPI_ISL_3254911, EPI_ISL_3254912, EPI_ISL_3254913, EPI_ISL_3254914, EPI_ISL_3254915, EPI_ISL_3254916, EPI_ISL_3254917, EPI_ISL_3254918, EPI_ISL_3254919, EPI_ISL_3254920, EPI_ISL_3254921, EPI_ISL_3254922, EPI_ISL_3254923, EPI_ISL_3254924, EPI_ISL_3254925, EPI_ISL_3254926, EPI_ISL_3254927, EPI_ISL_3254928, EPI_ISL_3254929, EPI_ISL_3254930, EPI_ISL_3254931, EPI_ISL_3254932, EPI_ISL_3254933, EPI_ISL_3254934, EPI_ISL_3254935, EPI_ISL_3254936, EPI_ISL_3254937, EPI_ISL_3254938, EPI_ISL_3254939, EPI_ISL_3254940, EPI_ISL_3254941, EPI_ISL_3254942, EPI_ISL_3254943, EPI_ISL_3254944, EPI_ISL_3254945, EPI_ISL_3254946, EPI_ISL_3254947, EPI_ISL_3254948, EPI_ISL_3254949, EPI_ISL_3254950, EPI_ISL_3254951, EPI_ISL_3254952, EPI_ISL_3254953, EPI_ISL_3254954, EPI_ISL_3254955, EPI_ISL_3254956, EPI_ISL_3254957, EPI_ISL_3254959, EPI_ISL_3254960, EPI_ISL_3552097, EPI_ISL_3552099, EPI_ISL_3552100, EPI_ISL_3552101, EPI_ISL_3552102, EPI_ISL_3552103, EPI_ISL_3552104, EPI_ISL_3552105, EPI_ISL_3552107, EPI_ISL_3552108, EPI_ISL_3552110, EPI_ISL_3552111, EPI_ISL_3552112, EPI_ISL_3552113, EPI_ISL_3552114, EPI_ISL_3552115, EPI_ISL_3552116, EPI_ISL_3552119, EPI_ISL_3552120, EPI_ISL_3552121, EPI_ISL_3552122, EPI_ISL_3552123, EPI_ISL_3552124, EPI_ISL_3552125, EPI_ISL_3552126, EPI_ISL_3552127, EPI_ISL_3552128, EPI_ISL_3552129, EPI_ISL_3552130, EPI_ISL_3552131, EPI_ISL_3552132, EPI_ISL_3552133, EPI_ISL_3552134, EPI_ISL_3552135, EPI_ISL_3552139, EPI_ISL_3552140, EPI_ISL_3552141, EPI_ISL_3552142, EPI_ISL_3552143, EPI_ISL_3552146, EPI_ISL_3552147, EPI_ISL_3552152, EPI_ISL_3552153, EPI_ISL_3552155, EPI_ISL_3552156, EPI_ISL_3552157, EPI_ISL_3552158, EPI_ISL_3552159, EPI_ISL_3552160, EPI_ISL_3552161, EPI_ISL_3552162, EPI_ISL_3552164, EPI_ISL_3552165, EPI_ISL_3552168, EPI_ISL_3552169, EPI_ISL_3552170, EPI_ISL_3552171, EPI_ISL_3552172, EPI_ISL_3552173, EPI_ISL_3552174, EPI_ISL_3552175, EPI_ISL_3552176, EPI_ISL_3552177, EPI_ISL_3552179, EPI_ISL_3552180, EPI_ISL_3552181, EPI_ISL_3552182, EPI_ISL_3552183, EPI_ISL_3552184, EPI_ISL_3552185, EPI_ISL_3552186, EPI_ISL_3552187, EPI_ISL_3552188, EPI_ISL_3552189, EPI_ISL_3552190, EPI_ISL_3552191, EPI_ISL_3552192, EPI_ISL_3552193, EPI_ISL_3552194, EPI_ISL_3552195, EPI_ISL_3552196, EPI_ISL_3552197, EPI_ISL_3552198, EPI_ISL_3552199, EPI_ISL_3552200, EPI_ISL_3552201, EPI_ISL_3552202, EPI_ISL_3552203, EPI_ISL_3552204, EPI_ISL_3552205, EPI_ISL_3552207, EPI_ISL_3552208, EPI_ISL_3552209, EPI_ISL_3552210, EPI_ISL_3552211, EPI_ISL_3552212, EPI_ISL_3552213, EPI_ISL_3552214, EPI_ISL_3552215, EPI_ISL_3552216, EPI_ISL_3552217, EPI_ISL_3552218, EPI_ISL_3552219, EPI_ISL_3552220, EPI_ISL_3552221, EPI_ISL_3552222, EPI_ISL_3552223, EPI_ISL_3552224, EPI_ISL_3552225, EPI_ISL_3552226, EPI_ISL_3552227, EPI_ISL_3552228, EPI_ISL_3552229, EPI_ISL_3552230, EPI_ISL_3670651, EPI_ISL_3670652, EPI_ISL_3670653, EPI_ISL_3670654, EPI_ISL_3670655, EPI_ISL_3670656, EPI_ISL_3670657, EPI_ISL_3670658, EPI_ISL_3670659, EPI_ISL_3670660, EPI_ISL_3670661, EPI_ISL_3670662, EPI_ISL_3670663, EPI_ISL_3670664, EPI_ISL_3670665, EPI_ISL_3670666, EPI_ISL_3670667, EPI_ISL_3670668, EPI_ISL_3670669, EPI_ISL_3670670, EPI_ISL_3670671, EPI_ISL_3670672, EPI_ISL_3670673, EPI_ISL_3670674, EPI_ISL_3670675, EPI_ISL_3670676, EPI_ISL_3670677, EPI_ISL_3670678, EPI_ISL_3670679, EPI_ISL_3670680, EPI_ISL_3670681, EPI_ISL_3670682, EPI_ISL_3670683, EPI_ISL_3670684, EPI_ISL_3670685, EPI_ISL_3670686, EPI_ISL_3670687, EPI_ISL_3670688, EPI_ISL_3670689, EPI_ISL_3670690, EPI_ISL_3670691, EPI_ISL_3670692, EPI_ISL_3670693, EPI_ISL_3670694, EPI_ISL_3670695, EPI_ISL_3670696, EPI_ISL_3670697, EPI_ISL_3670698, EPI_ISL_3670699, EPI_ISL_3670700, EPI_ISL_3670701, EPI_ISL_3670702, EPI_ISL_3670703, EPI_ISL_3670704, EPI_ISL_3670706, EPI_ISL_3670707, EPI_ISL_3670708, EPI_ISL_3670709, EPI_ISL_3670710, EPI_ISL_3670711, EPI_ISL_3670712, EPI_ISL_3670713, EPI_ISL_3670714, EPI_ISL_3670715, EPI_ISL_3670716, EPI_ISL_3670717, EPI_ISL_3670718, EPI_ISL_3670719, EPI_ISL_3670720, EPI_ISL_3670721, EPI_ISL_3670722, EPI_ISL_3670723, EPI_ISL_3670724, EPI_ISL_3670725, EPI_ISL_3670726, EPI_ISL_3670727, EPI_ISL_3670728, EPI_ISL_3670729, EPI_ISL_3670730, EPI_ISL_3670732, EPI_ISL_3670734, EPI_ISL_3670735, EPI_ISL_3670736, EPI_ISL_3670737, EPI_ISL_3670738, EPI_ISL_3670739, EPI_ISL_3670740, EPI_ISL_3670741, EPI_ISL_3670742, EPI_ISL_3670743, EPI_ISL_3670744, EPI_ISL_3670745, EPI_ISL_3670746, EPI_ISL_3670747, EPI_ISL_3670748, EPI_ISL_3670749, EPI_ISL_3670750, EPI_ISL_3670751, EPI_ISL_3670752, EPI_ISL_3670753, EPI_ISL_3670754, EPI_ISL_3670755, EPI_ISL_3670756, EPI_ISL_3670757, EPI_ISL_3670758, EPI_ISL_3670759, EPI_ISL_3670760, EPI_ISL_3670761, EPI_ISL_3670762, EPI_ISL_3670763, EPI_ISL_3670764, EPI_ISL_3670765, EPI_ISL_3670766, EPI_ISL_3670767, EPI_ISL_3670768, EPI_ISL_3670769, EPI_ISL_3670770, EPI_ISL_3670771, EPI_ISL_3670772, EPI_ISL_3670773, EPI_ISL_3670774, EPI_ISL_3670775, EPI_ISL_3670776, EPI_ISL_3670777, EPI_ISL_3670778, EPI_ISL_3670779, EPI_ISL_3670780, EPI_ISL_3670781, EPI_ISL_3670782, EPI_ISL_3670783, EPI_ISL_3670784, EPI_ISL_3944670, EPI_ISL_3944674, EPI_ISL_3944675, EPI_ISL_3944676, EPI_ISL_3944678, EPI_ISL_3944679, EPI_ISL_3944680, EPI_ISL_3944681, EPI_ISL_3944687, EPI_ISL_3944688, EPI_ISL_3944689, EPI_ISL_3944690, EPI_ISL_3944691, EPI_ISL_3944692, EPI_ISL_3944693, EPI_ISL_3944694, EPI_ISL_3944695, EPI_ISL_3944697, EPI_ISL_3944698, EPI_ISL_3944699, EPI_ISL_3944700, EPI_ISL_3944701, EPI_ISL_3944702, EPI_ISL_3944703, EPI_ISL_3944704, EPI_ISL_3944705, EPI_ISL_3944706, EPI_ISL_3944707, EPI_ISL_3944708, EPI_ISL_3944709, EPI_ISL_3944710, EPI_ISL_3944712, EPI_ISL_3944713, EPI_ISL_3944714, EPI_ISL_3944716, EPI_ISL_3944722, EPI_ISL_3944725, EPI_ISL_3944726, EPI_ISL_3944727, EPI_ISL_3944729, EPI_ISL_3944730, EPI_ISL_3944731, EPI_ISL_3944732, EPI_ISL_3944735, EPI_ISL_3944736, EPI_ISL_3944737, EPI_ISL_3944738, EPI_ISL_3944739, EPI_ISL_3944740, EPI_ISL_3944741, EPI_ISL_3944742, EPI_ISL_3944743, EPI_ISL_3944744, EPI_ISL_3944745, EPI_ISL_3944746, EPI_ISL_3944747, EPI_ISL_3944748, EPI_ISL_3944749, EPI_ISL_3944750, EPI_ISL_3944751, EPI_ISL_3944752, EPI_ISL_3944756, EPI_ISL_3944757, EPI_ISL_3944758, EPI_ISL_3944759, EPI_ISL_3944760, EPI_ISL_3944761, EPI_ISL_3944762, EPI_ISL_3944765, EPI_ISL_3944766, EPI_ISL_3944767, EPI_ISL_3944768, EPI_ISL_3944769, EPI_ISL_3944770, EPI_ISL_3944772, EPI_ISL_3944774, EPI_ISL_3944775, EPI_ISL_3944776, EPI_ISL_3944777, EPI_ISL_3944778, EPI_ISL_3944779, EPI_ISL_3944780, EPI_ISL_3944781, EPI_ISL_3944782, EPI_ISL_3944783, EPI_ISL_3944784, EPI_ISL_3944785, EPI_ISL_3944786, EPI_ISL_3944787, EPI_ISL_3944788, EPI_ISL_3944789, EPI_ISL_3944790, EPI_ISL_3944791, EPI_ISL_3944792, EPI_ISL_3944793, EPI_ISL_3944794, EPI_ISL_3944795, EPI_ISL_3944796, EPI_ISL_3944797, EPI_ISL_3944799, EPI_ISL_3944800, EPI_ISL_3944801, EPI_ISL_3944803, EPI_ISL_3944806, EPI_ISL_3944807, EPI_ISL_3944808, EPI_ISL_3944809, EPI_ISL_3944810, EPI_ISL_3944811, EPI_ISL_3944814, EPI_ISL_3944815, EPI_ISL_3944816, EPI_ISL_3944818, EPI_ISL_3944819, EPI_ISL_3944821, EPI_ISL_3944823, EPI_ISL_3944825, EPI_ISL_3944826, EPI_ISL_3944827, EPI_ISL_3944828, EPI_ISL_3944829, EPI_ISL_3944830, EPI_ISL_3944831, EPI_ISL_4847743, EPI_ISL_4847744, EPI_ISL_4847745, EPI_ISL_4847746, EPI_ISL_4847747, EPI_ISL_4847748, EPI_ISL_4847749, EPI_ISL_4847750, EPI_ISL_4847751, EPI_ISL_4847752, EPI_ISL_4847753, EPI_ISL_4847754, EPI_ISL_4847755, EPI_ISL_4847756, EPI_ISL_4847757, EPI_ISL_4847758, EPI_ISL_4847759, EPI_ISL_4847760, EPI_ISL_4847761, EPI_ISL_4847762, EPI_ISL_4847769, EPI_ISL_4847771, EPI_ISL_4847772, EPI_ISL_4847773, EPI_ISL_4847774, EPI_ISL_4847775, EPI_ISL_4847776, EPI_ISL_4847777, EPI_ISL_4847778, EPI_ISL_4847779, EPI_ISL_4847780, EPI_ISL_4847781, EPI_ISL_4847783, EPI_ISL_4847784, EPI_ISL_4847785, EPI_ISL_4847786, EPI_ISL_4847787, EPI_ISL_4847788, EPI_ISL_4847789, EPI_ISL_4847790, EPI_ISL_4847791, EPI_ISL_4847792, EPI_ISL_4847793, EPI_ISL_4847794, EPI_ISL_4847795, EPI_ISL_4847796, EPI_ISL_4847797, EPI_ISL_4847799, EPI_ISL_4847801, EPI_ISL_4847803, EPI_ISL_4847804, EPI_ISL_4847805, EPI_ISL_4847806, EPI_ISL_4847807, EPI_ISL_4847808, EPI_ISL_4847809, EPI_ISL_4847810, EPI_ISL_4847812, EPI_ISL_4847813, EPI_ISL_4847818, EPI_ISL_4847819, EPI_ISL_4847820, EPI_ISL_4847821, EPI_ISL_4847822, EPI_ISL_4847823, EPI_ISL_4847824, EPI_ISL_4847825, EPI_ISL_4847826, EPI_ISL_4847827, EPI_ISL_4847829, EPI_ISL_4847830, EPI_ISL_4847831, EPI_ISL_4847832, EPI_ISL_4847833, EPI_ISL_4847834, EPI_ISL_4847835, EPI_ISL_4847836, EPI_ISL_4847837, EPI_ISL_4847838, EPI_ISL_4847839, EPI_ISL_4847840, EPI_ISL_4847841, EPI_ISL_4847842, EPI_ISL_4847843, EPI_ISL_4847844, EPI_ISL_4847845, EPI_ISL_4847846, EPI_ISL_4847847, EPI_ISL_4847848, EPI_ISL_4847849, EPI_ISL_4847850, EPI_ISL_4847851, EPI_ISL_4847852, EPI_ISL_4847853, EPI_ISL_4847854, EPI_ISL_4847855, EPI_ISL_4847856, EPI_ISL_4847857, EPI_ISL_4847858, EPI_ISL_4847859, EPI_ISL_4847860, EPI_ISL_4847861, EPI_ISL_4847862, EPI_ISL_4847863, EPI_ISL_4847864, EPI_ISL_4847865, EPI_ISL_4847866, EPI_ISL_4847867, EPI_ISL_4847868, EPI_ISL_4847869, EPI_ISL_4847870, EPI_ISL_4847871, EPI_ISL_4847872, EPI_ISL_4847873, EPI_ISL_4847874, EPI_ISL_4847876, EPI_ISL_4847877, EPI_ISL_4847878, EPI_ISL_4847879, EPI_ISL_4847880, EPI_ISL_4847885, EPI_ISL_4847886, EPI_ISL_4847887, EPI_ISL_4847888, EPI_ISL_4847889, EPI_ISL_4847891, EPI_ISL_4847893, EPI_ISL_4847894, EPI_ISL_4847895, EPI_ISL_4847896, EPI_ISL_4847897, EPI_ISL_4847898, EPI_ISL_4847899, EPI_ISL_4847900, EPI_ISL_4847902, EPI_ISL_4847903, EPI_ISL_4847904, EPI_ISL_4847905, EPI_ISL_4847906, EPI_ISL_4847907, EPI_ISL_4847908, EPI_ISL_4847909, EPI_ISL_4847910, EPI_ISL_4847911, EPI_ISL_4847912, EPI_ISL_4847913, EPI_ISL_4847914, EPI_ISL_4847915, EPI_ISL_4847916, EPI_ISL_4847917, EPI_ISL_4847918, EPI_ISL_4847919, EPI_ISL_4847920, EPI_ISL_4847923, EPI_ISL_4847925, EPI_ISL_4847926, EPI_ISL_4847927, EPI_ISL_4847928, EPI_ISL_4847929, EPI_ISL_4847930, EPI_ISL_4847932, EPI_ISL_4847933, EPI_ISL_4847934, EPI_ISL_4847935, EPI_ISL_4847936, EPI_ISL_4847937, EPI_ISL_4847938, EPI_ISL_4847940, EPI_ISL_4847941, EPI_ISL_4847942, EPI_ISL_4847943, EPI_ISL_4847945, EPI_ISL_4847946, EPI_ISL_4847947, EPI_ISL_4847948, EPI_ISL_4847951, EPI_ISL_4847952, EPI_ISL_4847953, EPI_ISL_4847956, EPI_ISL_4847957, EPI_ISL_4847958, EPI_ISL_4847959, EPI_ISL_4847960, EPI_ISL_4847961, EPI_ISL_4847962, EPI_ISL_4847963, EPI_ISL_4847965, EPI_ISL_4847966, EPI_ISL_4847967, EPI_ISL_4847969, EPI_ISL_4847970, EPI_ISL_4847971, EPI_ISL_4847973, EPI_ISL_4847975, EPI_ISL_4847976, EPI_ISL_4847977, EPI_ISL_4847978, EPI_ISL_4847980, EPI_ISL_4847981, EPI_ISL_4847982, EPI_ISL_4847985, EPI_ISL_4847986, EPI_ISL_4847987, EPI_ISL_4847989, EPI_ISL_4847990, EPI_ISL_4847991, EPI_ISL_4847992, EPI_ISL_4847993, EPI_ISL_4847994, EPI_ISL_4847995, EPI_ISL_4847996, EPI_ISL_4847997, EPI_ISL_4847999, EPI_ISL_4848000, EPI_ISL_4848001, EPI_ISL_4848002, EPI_ISL_4848003, EPI_ISL_4848004, EPI_ISL_4848005, EPI_ISL_4848006, EPI_ISL_4848007, EPI_ISL_4848009, EPI_ISL_4848012, EPI_ISL_4848014, EPI_ISL_4848015, EPI_ISL_4848016, EPI_ISL_4848017, EPI_ISL_4848019, EPI_ISL_4848020, EPI_ISL_4848021, EPI_ISL_4848022, EPI_ISL_4848023, EPI_ISL_4848025, EPI_ISL_4848026, EPI_ISL_4848027, EPI_ISL_4848028, EPI_ISL_4848029, EPI_ISL_4848030, EPI_ISL_4848031, EPI_ISL_4848034, EPI_ISL_4848035, EPI_ISL_4848036, EPI_ISL_4848037, EPI_ISL_4848038, EPI_ISL_4848039, EPI_ISL_4848040, EPI_ISL_4848041, EPI_ISL_4848042, EPI_ISL_4848043, EPI_ISL_4848044, EPI_ISL_4848045, EPI_ISL_4848046, EPI_ISL_4848047, EPI_ISL_4848048, EPI_ISL_4848049, EPI_ISL_4848050, EPI_ISL_4848051, EPI_ISL_4848052, EPI_ISL_4848053, EPI_ISL_4848054, EPI_ISL_4848055, EPI_ISL_4848056, EPI_ISL_4848057, EPI_ISL_4848058, EPI_ISL_4848059, EPI_ISL_4848060, EPI_ISL_4848062, EPI_ISL_4848063, EPI_ISL_4848064, EPI_ISL_4848065, EPI_ISL_4848066, EPI_ISL_4848071, EPI_ISL_4848072, EPI_ISL_4848073, EPI_ISL_4848074, EPI_ISL_4848075, EPI_ISL_4848076, EPI_ISL_4848077, EPI_ISL_4848078, EPI_ISL_4848079, EPI_ISL_4848080, EPI_ISL_4848081, EPI_ISL_4848082, EPI_ISL_4848083, EPI_ISL_4848084, EPI_ISL_4848085, EPI_ISL_4848086, EPI_ISL_4848088, EPI_ISL_4848089, EPI_ISL_4848090, EPI_ISL_4848091, EPI_ISL_4848093, EPI_ISL_4848094, EPI_ISL_4848095, EPI_ISL_4848096, EPI_ISL_4848097, EPI_ISL_4848098, EPI_ISL_4848099, EPI_ISL_4848100, EPI_ISL_4848101, EPI_ISL_4848103, EPI_ISL_4848104, EPI_ISL_4848105, EPI_ISL_4848106, EPI_ISL_4848107, EPI_ISL_4848108, EPI_ISL_4848109, EPI_ISL_4848110, EPI_ISL_4848111, EPI_ISL_4848112, EPI_ISL_4848116, EPI_ISL_4848117, EPI_ISL_4848118, EPI_ISL_4848119, EPI_ISL_4848120, EPI_ISL_4848121, EPI_ISL_4848122, EPI_ISL_4848123, EPI_ISL_4848124, EPI_ISL_4848125, EPI_ISL_4848126, EPI_ISL_4848127, EPI_ISL_4848129, EPI_ISL_4848130, EPI_ISL_4848131, EPI_ISL_4848133, EPI_ISL_4848134, EPI_ISL_4848135, EPI_ISL_4848136, EPI_ISL_4848137, EPI_ISL_4848138, EPI_ISL_4848139, EPI_ISL_4848140, EPI_ISL_4848141, EPI_ISL_4848145, EPI_ISL_4848146, EPI_ISL_4848147, EPI_ISL_4848148, EPI_ISL_4848149, EPI_ISL_4848150, EPI_ISL_4848151, EPI_ISL_4848153, EPI_ISL_4848154, EPI_ISL_4848155, EPI_ISL_4848156, EPI_ISL_4848157, EPI_ISL_4848158, EPI_ISL_4848159, EPI_ISL_4848160, EPI_ISL_4848161, EPI_ISL_4848162, EPI_ISL_4848163, EPI_ISL_4848165, EPI_ISL_4848166, EPI_ISL_4848167, EPI_ISL_4848168, EPI_ISL_4848169, EPI_ISL_4848170, EPI_ISL_4848171, EPI_ISL_4848172, EPI_ISL_4848173, EPI_ISL_4848174, EPI_ISL_4848175, EPI_ISL_4848176, EPI_ISL_4848177, EPI_ISL_4848178, EPI_ISL_4848179, EPI_ISL_4848180, EPI_ISL_4848181, EPI_ISL_4848182, EPI_ISL_4848183, EPI_ISL_4848184, EPI_ISL_4848185, EPI_ISL_4848187, EPI_ISL_4848188, EPI_ISL_4848189, EPI_ISL_4848190, EPI_ISL_4848191, EPI_ISL_4848192, EPI_ISL_4848193, EPI_ISL_4848194, EPI_ISL_4848195, EPI_ISL_4848196, EPI_ISL_4848198, EPI_ISL_4848199, EPI_ISL_4848200, EPI_ISL_4848201, EPI_ISL_4848202, EPI_ISL_4848203, EPI_ISL_4848204, EPI_ISL_4848205, EPI_ISL_4848206, EPI_ISL_4848207, EPI_ISL_4848208, EPI_ISL_4848212, EPI_ISL_4848213, EPI_ISL_4848214, EPI_ISL_4848215, EPI_ISL_4848216, EPI_ISL_4848217, EPI_ISL_4848218, EPI_ISL_4848219, EPI_ISL_4848220, EPI_ISL_4848221, EPI_ISL_4848222, EPI_ISL_4848223, EPI_ISL_4848224, EPI_ISL_4848225, EPI_ISL_4848226, EPI_ISL_4848227, EPI_ISL_4848228, EPI_ISL_4848230, EPI_ISL_4848231, EPI_ISL_4848232, EPI_ISL_4848233, EPI_ISL_4848234, EPI_ISL_4848235, EPI_ISL_4848236, EPI_ISL_4848237, EPI_ISL_4848238, EPI_ISL_4848239, EPI_ISL_4848240, EPI_ISL_4848241, EPI_ISL_4848242, EPI_ISL_4848243, EPI_ISL_4848244, EPI_ISL_4848245, EPI_ISL_4848246, EPI_ISL_4848247, EPI_ISL_4848248, EPI_ISL_4848249, EPI_ISL_4848250, EPI_ISL_4848251, EPI_ISL_4848252, EPI_ISL_4848253, EPI_ISL_4848255, EPI_ISL_4848256, EPI_ISL_4848257, EPI_ISL_4848258, EPI_ISL_4848259, EPI_ISL_4848260, EPI_ISL_4848261, EPI_ISL_4848262, EPI_ISL_4848263, EPI_ISL_4848264, EPI_ISL_4848265, EPI_ISL_4848268, EPI_ISL_4848269, EPI_ISL_4848273, EPI_ISL_4848276, EPI_ISL_4848277, EPI_ISL_4848279, EPI_ISL_4848280, EPI_ISL_4848281, EPI_ISL_4848282, EPI_ISL_4848283, EPI_ISL_4848284, EPI_ISL_4848285, EPI_ISL_4848286, EPI_ISL_4848287, EPI_ISL_4848288, EPI_ISL_4848289, EPI_ISL_4848290, EPI_ISL_4848291, EPI_ISL_4848292, EPI_ISL_4848293, EPI_ISL_4848294, EPI_ISL_4848295, EPI_ISL_4848296, EPI_ISL_4848297, EPI_ISL_4848298, EPI_ISL_4848299, EPI_ISL_4848300, EPI_ISL_4848301, EPI_ISL_4848302, EPI_ISL_4848303, EPI_ISL_4848304, EPI_ISL_4848305, EPI_ISL_4848307, EPI_ISL_4848308, EPI_ISL_4848309, EPI_ISL_4848310, EPI_ISL_4848311, EPI_ISL_4848312, EPI_ISL_4848313, EPI_ISL_4848314, EPI_ISL_4848315, EPI_ISL_4848316, EPI_ISL_4848317, EPI_ISL_4848318, EPI_ISL_4848319, EPI_ISL_4848320, EPI_ISL_4848321, EPI_ISL_4848322, EPI_ISL_4848323, EPI_ISL_4848324, EPI_ISL_4848325, EPI_ISL_4848326, EPI_ISL_4848327, EPI_ISL_4848329, EPI_ISL_4848330, EPI_ISL_4848331, EPI_ISL_4848332, EPI_ISL_4848333, EPI_ISL_4848335, EPI_ISL_4848336, EPI_ISL_4848337, EPI_ISL_4848338, EPI_ISL_4848339, EPI_ISL_4848340, EPI_ISL_4848341, EPI_ISL_4848342, EPI_ISL_4848343, EPI_ISL_4848344, EPI_ISL_4848345, EPI_ISL_4848346, EPI_ISL_4848347, EPI_ISL_4848348, EPI_ISL_4848349, EPI_ISL_4848350, EPI_ISL_4848351, EPI_ISL_4848352, EPI_ISL_5517351, EPI_ISL_5517353, EPI_ISL_5517355, EPI_ISL_5517357, EPI_ISL_5517359, EPI_ISL_5517361, EPI_ISL_5517363, EPI_ISL_5517365, EPI_ISL_5517367, EPI_ISL_5517371, EPI_ISL_5517379, EPI_ISL_5517381, EPI_ISL_5517386, EPI_ISL_5517388, EPI_ISL_5517390, EPI_ISL_5517394, EPI_ISL_5517395, EPI_ISL_5517397, EPI_ISL_5517399, EPI_ISL_5517401, EPI_ISL_5517404, EPI_ISL_5517406, EPI_ISL_5517408, EPI_ISL_5517409, EPI_ISL_5517411, EPI_ISL_5517417, EPI_ISL_5517420, EPI_ISL_5517422, EPI_ISL_5517424, EPI_ISL_5517425, EPI_ISL_5517427, EPI_ISL_5517429, EPI_ISL_5517431, EPI_ISL_5517434, EPI_ISL_5517438, EPI_ISL_5517440, EPI_ISL_5517441, EPI_ISL_5517445, EPI_ISL_5517447, EPI_ISL_5517451, EPI_ISL_5517454, EPI_ISL_5517456, EPI_ISL_5517458, EPI_ISL_5517460, EPI_ISL_5517462, EPI_ISL_5517464, EPI_ISL_5517466, EPI_ISL_5517467, EPI_ISL_5517469, EPI_ISL_5517471, EPI_ISL_5517473, EPI_ISL_5517475, EPI_ISL_5517478, EPI_ISL_5517480, EPI_ISL_5517484, EPI_ISL_5517486, EPI_ISL_5517491, EPI_ISL_5517493, EPI_ISL_5517497, EPI_ISL_5517498, EPI_ISL_5517504, EPI_ISL_5517506, EPI_ISL_5517508, EPI_ISL_5517516, EPI_ISL_5517518, EPI_ISL_5517520, EPI_ISL_5517522, EPI_ISL_5517524, EPI_ISL_5517526, EPI_ISL_5517528, EPI_ISL_5517532, EPI_ISL_5517535, EPI_ISL_5517537, EPI_ISL_5517541, EPI_ISL_5517543, EPI_ISL_5517553, EPI_ISL_5517554, EPI_ISL_5517566, EPI_ISL_5517568, EPI_ISL_5517569, EPI_ISL_5517571, EPI_ISL_5517573, EPI_ISL_5517577, EPI_ISL_5517579, EPI_ISL_5517581, EPI_ISL_5517583, EPI_ISL_5517585, EPI_ISL_5517587, EPI_ISL_5517589, EPI_ISL_5517591, EPI_ISL_5517593, EPI_ISL_5517595, EPI_ISL_5517601, EPI_ISL_5517603, EPI_ISL_5517605, EPI_ISL_5517607, EPI_ISL_5517609, EPI_ISL_5517611, EPI_ISL_5517613, EPI_ISL_5517615, EPI_ISL_5517617, EPI_ISL_5517618, EPI_ISL_5517625, EPI_ISL_5517626, EPI_ISL_5517628, EPI_ISL_5517631, EPI_ISL_5517632, EPI_ISL_5517636, EPI_ISL_5517638, EPI_ISL_5517640, EPI_ISL_5517641, EPI_ISL_5517643, EPI_ISL_5517645, EPI_ISL_5517647, EPI_ISL_5517648, EPI_ISL_5517650, EPI_ISL_5517652, EPI_ISL_5517654, EPI_ISL_5517655, EPI_ISL_5517657, EPI_ISL_5517659, EPI_ISL_5517661, EPI_ISL_5517662, EPI_ISL_5517664, EPI_ISL_5517666, EPI_ISL_5517668, EPI_ISL_5517669, EPI_ISL_5517671, EPI_ISL_5517673, EPI_ISL_5517675, EPI_ISL_5517677, EPI_ISL_5517679, EPI_ISL_5517680, EPI_ISL_5517682, EPI_ISL_5517686, EPI_ISL_5517688, EPI_ISL_5517690, EPI_ISL_5517692, EPI_ISL_5517693, EPI_ISL_5517695, EPI_ISL_5517697, EPI_ISL_5517699, EPI_ISL_5517700, EPI_ISL_5517702, EPI_ISL_5517704, EPI_ISL_5517706, EPI_ISL_5517708, EPI_ISL_5517709, EPI_ISL_5517711, EPI_ISL_5517713, EPI_ISL_5517715, EPI_ISL_5517717, EPI_ISL_5517719, EPI_ISL_5517721, EPI_ISL_5517723, EPI_ISL_5517725, EPI_ISL_5517727, EPI_ISL_5517728, EPI_ISL_5517730, EPI_ISL_5517732, EPI_ISL_5517734, EPI_ISL_5517736, EPI_ISL_5517737, EPI_ISL_5517739, EPI_ISL_5517741, EPI_ISL_5517743, EPI_ISL_5517745, EPI_ISL_5517746, EPI_ISL_5517748, EPI_ISL_5517750, EPI_ISL_5517752, EPI_ISL_5517754, EPI_ISL_5517756, EPI_ISL_5517758, EPI_ISL_5517760, EPI_ISL_5517762, EPI_ISL_5517766, EPI_ISL_5517767, EPI_ISL_5517769, EPI_ISL_5517771, EPI_ISL_5517772, EPI_ISL_5517773, EPI_ISL_5517775, EPI_ISL_5517777, EPI_ISL_5517779, EPI_ISL_848203, EPI_ISL_848204, EPI_ISL_848205, EPI_ISL_848206, EPI_ISL_848207, EPI_ISL_848208, EPI_ISL_848209, EPI_ISL_848210, EPI_ISL_848211, EPI_ISL_848212, EPI_ISL_848213, EPI_ISL_848214, EPI_ISL_848215, EPI_ISL_848216, EPI_ISL_848217, EPI_ISL_848218, EPI_ISL_848219, EPI_ISL_848220, EPI_ISL_848221, EPI_ISL_848222, EPI_ISL_848223, EPI_ISL_848224, EPI_ISL_848225, EPI_ISL_848226, EPI_ISL_848227, EPI_ISL_848228, EPI_ISL_848229, EPI_ISL_848230, EPI_ISL_848231, EPI_ISL_848232, EPI_ISL_848233, EPI_ISL_848234, EPI_ISL_848235, EPI_ISL_848236, EPI_ISL_848237, EPI_ISL_848238, EPI_ISL_848239, EPI_ISL_848240, EPI_ISL_848241, EPI_ISL_848242, EPI_ISL_848243, EPI_ISL_848244, EPI_ISL_848245, EPI_ISL_848246, EPI_ISL_848247, EPI_ISL_848248, EPI_ISL_848249, EPI_ISL_848250, EPI_ISL_848251, EPI_ISL_848252, EPI_ISL_848253, EPI_ISL_848254, EPI_ISL_848255, EPI_ISL_848256, EPI_ISL_848257, EPI_ISL_848258, EPI_ISL_848259, EPI_ISL_848260, EPI_ISL_848261, EPI_ISL_848262, EPI_ISL_848263, EPI_ISL_848264, EPI_ISL_848265, EPI_ISL_848266, EPI_ISL_848267, EPI_ISL_848268, EPI_ISL_848269, EPI_ISL_848270, EPI_ISL_848271, EPI_ISL_848272, EPI_ISL_848273, EPI_ISL_848274, EPI_ISL_848275, EPI_ISL_848276, EPI_ISL_848277, EPI_ISL_848278, EPI_ISL_848279, EPI_ISL_848280, EPI_ISL_848281, EPI_ISL_848282, EPI_ISL_848283, EPI_ISL_848284, EPI_ISL_848285, EPI_ISL_848286, EPI_ISL_848287, EPI_ISL_848288, EPI_ISL_848289, EPI_ISL_848290, EPI_ISL_848291, EPI_ISL_848292, EPI_ISL_848293, EPI_ISL_848294, EPI_ISL_848295, EPI_ISL_848296, EPI_ISL_848297, EPI_ISL_848298, EPI_ISL_848299, EPI_ISL_848300, EPI_ISL_848301, EPI_ISL_848302, EPI_ISL_848303, EPI_ISL_848304, EPI_ISL_848305, EPI_ISL_848306, EPI_ISL_848307, EPI_ISL_848308, EPI_ISL_848309, EPI_ISL_848310, EPI_ISL_848311, EPI_ISL_848312, EPI_ISL_848313, EPI_ISL_848314, EPI_ISL_848315, EPI_ISL_848316, EPI_ISL_848317, EPI_ISL_848318, EPI_ISL_848319, EPI_ISL_848320, EPI_ISL_848321, EPI_ISL_848322, EPI_ISL_848323, EPI_ISL_848324, EPI_ISL_848325, EPI_ISL_848326, EPI_ISL_848327, EPI_ISL_848328, EPI_ISL_848329, EPI_ISL_848330, EPI_ISL_848331, EPI_ISL_848332, EPI_ISL_848333, EPI_ISL_848334, EPI_ISL_848335, EPI_ISL_848336, EPI_ISL_848337, EPI_ISL_848338, EPI_ISL_848339, EPI_ISL_848340, EPI_ISL_848341, EPI_ISL_848342, EPI_ISL_848343, EPI_ISL_848344, EPI_ISL_848345, EPI_ISL_848346, EPI_ISL_848347, EPI_ISL_848348, EPI_ISL_848349, EPI_ISL_848350, EPI_ISL_848351, EPI_ISL_848352, EPI_ISL_848353, EPI_ISL_848354, EPI_ISL_848355, EPI_ISL_848356, EPI_ISL_848357, EPI_ISL_848358, EPI_ISL_848359, EPI_ISL_848360, EPI_ISL_848361, EPI_ISL_848362, EPI_ISL_848363, EPI_ISL_848364, EPI_ISL_848365, EPI_ISL_848366, EPI_ISL_848367, EPI_ISL_848368, EPI_ISL_848369, EPI_ISL_848370, EPI_ISL_848371, EPI_ISL_848372, EPI_ISL_848373, EPI_ISL_848374, EPI_ISL_848375, EPI_ISL_848376, EPI_ISL_848377, EPI_ISL_848378, EPI_ISL_848379, EPI_ISL_848380, EPI_ISL_848381, EPI_ISL_848382, EPI_ISL_848383, EPI_ISL_848384, EPI_ISL_848385, EPI_ISL_848386, EPI_ISL_848387, EPI_ISL_848388, EPI_ISL_848389, EPI_ISL_848390, EPI_ISL_848391, EPI_ISL_848392, EPI_ISL_848393, EPI_ISL_848394, EPI_ISL_848395, EPI_ISL_848396, EPI_ISL_848397, EPI_ISL_848398, EPI_ISL_848399, EPI_ISL_848400, EPI_ISL_848401, EPI_ISL_848402, EPI_ISL_848403, EPI_ISL_848404, EPI_ISL_848405, EPI_ISL_848406, EPI_ISL_848407, EPI_ISL_848408, EPI_ISL_848409, EPI_ISL_848410, EPI_ISL_848411, EPI_ISL_848412, EPI_ISL_848413, EPI_ISL_848414, EPI_ISL_848415, EPI_ISL_848416, EPI_ISL_848417, EPI_ISL_848418, EPI_ISL_848419, EPI_ISL_848420, EPI_ISL_848421, EPI_ISL_848422, EPI_ISL_848423, EPI_ISL_848424, EPI_ISL_848425, EPI_ISL_848426, EPI_ISL_848427, EPI_ISL_848428, EPI_ISL_848429, EPI_ISL_848430, EPI_ISL_848431, EPI_ISL_848432, EPI_ISL_848433, EPI_ISL_848434, EPI_ISL_848435, EPI_ISL_848436, EPI_ISL_848437, EPI_ISL_848438, EPI_ISL_848439, EPI_ISL_848440, EPI_ISL_848441, EPI_ISL_848442, EPI_ISL_848443, EPI_ISL_848444, EPI_ISL_848445, EPI_ISL_848446, EPI_ISL_848447, EPI_ISL_848448, EPI_ISL_848449, EPI_ISL_848450, EPI_ISL_848451, EPI_ISL_848452, EPI_ISL_848453, EPI_ISL_848454, EPI_ISL_848455, EPI_ISL_848456, EPI_ISL_848457, EPI_ISL_848458, EPI_ISL_848459, EPI_ISL_848460, EPI_ISL_848461, EPI_ISL_848462, EPI_ISL_848463, EPI_ISL_848464, EPI_ISL_848465, EPI_ISL_848466, EPI_ISL_848467, EPI_ISL_848468, EPI_ISL_848469, EPI_ISL_848470, EPI_ISL_848471, EPI_ISL_848472, EPI_ISL_848473, EPI_ISL_848474, EPI_ISL_848475, EPI_ISL_848476, EPI_ISL_848477, EPI_ISL_848478, EPI_ISL_848479, EPI_ISL_848480, EPI_ISL_848481, EPI_ISL_848482, EPI_ISL_848483, EPI_ISL_848484, EPI_ISL_848485, EPI_ISL_848486, EPI_ISL_848487, EPI_ISL_848488, EPI_ISL_848489, EPI_ISL_848490, EPI_ISL_848491, EPI_ISL_848492, EPI_ISL_848493, EPI_ISL_848494, EPI_ISL_848495, EPI_ISL_848496, EPI_ISL_848497, EPI_ISL_848498, EPI_ISL_848499, EPI_ISL_848500, EPI_ISL_848501, EPI_ISL_848502, EPI_ISL_848503, EPI_ISL_848504, EPI_ISL_848505, EPI_ISL_848506, EPI_ISL_848507, EPI_ISL_848508, EPI_ISL_848509, EPI_ISL_848510, EPI_ISL_848511, EPI_ISL_848512, EPI_ISL_848513, EPI_ISL_848514, EPI_ISL_848515, EPI_ISL_848516, EPI_ISL_848517, EPI_ISL_848518, EPI_ISL_848519, EPI_ISL_848520, EPI_ISL_848521, EPI_ISL_848522, EPI_ISL_848523, EPI_ISL_848524, EPI_ISL_848525, EPI_ISL_848526, EPI_ISL_848527, EPI_ISL_848528, EPI_ISL_848529, EPI_ISL_848530, EPI_ISL_848531, EPI_ISL_848532, EPI_ISL_848533, EPI_ISL_848534, EPI_ISL_848535, EPI_ISL_848536, EPI_ISL_848537, EPI_ISL_848538, EPI_ISL_848539, EPI_ISL_848540, EPI_ISL_848541, EPI_ISL_848542, EPI_ISL_848543, EPI_ISL_848544, EPI_ISL_848545, EPI_ISL_961883, EPI_ISL_961884, EPI_ISL_961885, EPI_ISL_961886, EPI_ISL_961887, EPI_ISL_961888, EPI_ISL_961889, EPI_ISL_961890, EPI_ISL_961891, EPI_ISL_961892, EPI_ISL_961893, EPI_ISL_961894, EPI_ISL_961895, EPI_ISL_961896, EPI_ISL_961897, EPI_ISL_961898, EPI_ISL_961899, EPI_ISL_961900, EPI_ISL_961901, EPI_ISL_961902, EPI_ISL_961903, EPI_ISL_961904, EPI_ISL_961905, EPI_ISL_961906, EPI_ISL_961907, EPI_ISL_961908, EPI_ISL_961909, EPI_ISL_961910, EPI_ISL_961911, EPI_ISL_961912, EPI_ISL_961913, EPI_ISL_961914, EPI_ISL_961915, EPI_ISL_961916, EPI_ISL_961917, EPI_ISL_961918, EPI_ISL_961919, EPI_ISL_961920, EPI_ISL_961921, EPI_ISL_961922, EPI_ISL_961923, EPI_ISL_961924, EPI_ISL_961925, EPI_ISL_961926, EPI_ISL_961927, EPI_ISL_961928, EPI_ISL_961929, EPI_ISL_961930, EPI_ISL_961931, EPI_ISL_961932, EPI_ISL_961933, EPI_ISL_961934, EPI_ISL_961935, EPI_ISL_961936, EPI_ISL_961937, EPI_ISL_961938, EPI_ISL_961939, EPI_ISL_961940, EPI_ISL_961941, EPI_ISL_961942, EPI_ISL_961943, EPI_ISL_961944, EPI_ISL_961945, EPI_ISL_961946, EPI_ISL_961947, EPI_ISL_961948, EPI_ISL_961949, EPI_ISL_961950, EPI_ISL_961951, EPI_ISL_961952, EPI_ISL_961953, EPI_ISL_961954, EPI_ISL_961955, EPI_ISL_961956, EPI_ISL_961957, EPI_ISL_961958, EPI_ISL_961959, EPI_ISL_961960, EPI_ISL_961961, EPI_ISL_961962, EPI_ISL_961963, EPI_ISL_961964, EPI_ISL_961965, EPI_ISL_961966, EPI_ISL_961967, EPI_ISL_961968, EPI_ISL_961969, EPI_ISL_961970, EPI_ISL_961971, EPI_ISL_961972, EPI_ISL_961973, EPI_ISL_961974, EPI_ISL_961975, EPI_ISL_961976, EPI_ISL_961977, EPI_ISL_961978, EPI_ISL_961979, EPI_ISL_961980, EPI_ISL_961981, EPI_ISL_961982, EPI_ISL_961983, EPI_ISL_961984, EPI_ISL_961985, EPI_ISL_961986, EPI_ISL_961987, EPI_ISL_961988, EPI_ISL_961989, EPI_ISL_961990, EPI_ISL_961991, EPI_ISL_961992, EPI_ISL_961993, EPI_ISL_961994, EPI_ISL_961995, EPI_ISL_961996, EPI_ISL_961997, EPI_ISL_961998, EPI_ISL_961999, EPI_ISL_962000, EPI_ISL_962001, EPI_ISL_962002, EPI_ISL_962003, EPI_ISL_962004, EPI_ISL_962005, EPI_ISL_962006, EPI_ISL_962007, EPI_ISL_962008, EPI_ISL_962009, EPI_ISL_962010, EPI_ISL_962011, EPI_ISL_962012, EPI_ISL_962013, EPI_ISL_962014, EPI_ISL_962015, EPI_ISL_962016, EPI_ISL_962017, EPI_ISL_962018, EPI_ISL_962019, EPI_ISL_962020, EPI_ISL_962021, EPI_ISL_962022, EPI_ISL_962023, EPI_ISL_962024, EPI_ISL_962025, EPI_ISL_962026, EPI_ISL_962027, EPI_ISL_962028, EPI_ISL_962029, EPI_ISL_962030, EPI_ISL_962031, EPI_ISL_962032, EPI_ISL_962033, EPI_ISL_962034, EPI_ISL_962035, EPI_ISL_962036, EPI_ISL_962037, EPI_ISL_962038, EPI_ISL_962039, EPI_ISL_962040, EPI_ISL_962041, EPI_ISL_962042, EPI_ISL_962043, EPI_ISL_962044, EPI_ISL_962045, EPI_ISL_962046, EPI_ISL_962047, EPI_ISL_962048, EPI_ISL_962049, EPI_ISL_962050, EPI_ISL_962051, EPI_ISL_962052, EPI_ISL_962053, EPI_ISL_962054, EPI_ISL_962055, EPI_ISL_962056, EPI_ISL_962057, EPI_ISL_962058, EPI_ISL_962059, EPI_ISL_962060, EPI_ISL_962061, EPI_ISL_962062, EPI_ISL_962063, EPI_ISL_962064, EPI_ISL_962065, EPI_ISL_962066, EPI_ISL_962067, EPI_ISL_962068, EPI_ISL_962069, EPI_ISL_962070, EPI_ISL_962071, EPI_ISL_962072, EPI_ISL_962073, EPI_ISL_962074, EPI_ISL_962075, EPI_ISL_962076, EPI_ISL_962077, EPI_ISL_962078, EPI_ISL_962079, EPI_ISL_962080, EPI_ISL_962081, EPI_ISL_962082, EPI_ISL_962083, EPI_ISL_962084, EPI_ISL_962085, EPI_ISL_962086, EPI_ISL_962087, EPI_ISL_962088, EPI_ISL_962089, EPI_ISL_962090, EPI_ISL_962091, EPI_ISL_962092, EPI_ISL_962093, EPI_ISL_962094, EPI_ISL_962095, EPI_ISL_962096, EPI_ISL_962097, EPI_ISL_962098, EPI_ISL_962099, EPI_ISL_962100, EPI_ISL_962101, EPI_ISL_962102, EPI_ISL_962103, EPI_ISL_962104, EPI_ISL_962105, EPI_ISL_962106, EPI_ISL_962107, EPI_ISL_962108, EPI_ISL_962109, EPI_ISL_962110, EPI_ISL_962111, EPI_ISL_962112, EPI_ISL_962113, EPI_ISL_962114, EPI_ISL_962115, EPI_ISL_962116, EPI_ISL_962117, EPI_ISL_962118, EPI_ISL_962119, EPI_ISL_962120, EPI_ISL_962121, EPI_ISL_962122, EPI_ISL_962123, EPI_ISL_962124, EPI_ISL_962125, EPI_ISL_962126, EPI_ISL_962127, EPI_ISL_962128, EPI_ISL_962129, EPI_ISL_962130, EPI_ISL_962131, EPI_ISL_962132, EPI_ISL_962133, EPI_ISL_962134, EPI_ISL_962135, EPI_ISL_962136, EPI_ISL_962137, EPI_ISL_962138, EPI_ISL_962139, EPI_ISL_962140, EPI_ISL_962141, EPI_ISL_962142, EPI_ISL_962143, EPI_ISL_962144, EPI_ISL_962145, EPI_ISL_962146, EPI_ISL_962147, EPI_ISL_962148, EPI_ISL_962149, EPI_ISL_962150, EPI_ISL_962151, EPI_ISL_962152, EPI_ISL_962153, EPI_ISL_962154, EPI_ISL_962155, EPI_ISL_962156, EPI_ISL_962157, EPI_ISL_962158, EPI_ISL_962159, EPI_ISL_962160, EPI_ISL_962161, EPI_ISL_962162, EPI_ISL_962163, EPI_ISL_962164, EPI_ISL_962165, EPI_ISL_962166, EPI_ISL_962167, EPI_ISL_962168, EPI_ISL_962169, EPI_ISL_962170, EPI_ISL_962171, EPI_ISL_962172, EPI_ISL_962173, EPI_ISL_962174, EPI_ISL_962175, EPI_ISL_962176, EPI_ISL_962177, EPI_ISL_962178
Illinois Department of Public Health	Illinois Department of Public Health - Chicago Lab	Vineet K. Dhiman et al	EPI_ISL_1663067, EPI_ISL_1663068, EPI_ISL_1663069, EPI_ISL_1663070, EPI_ISL_1663071, EPI_ISL_1663072, EPI_ISL_1663073, EPI_ISL_1663074, EPI_ISL_1663075, EPI_ISL_1663076, EPI_ISL_1663077, EPI_ISL_1663078, EPI_ISL_1663079, EPI_ISL_1663080, EPI_ISL_1663081, EPI_ISL_1663082, EPI_ISL_1663083, EPI_ISL_1663084, EPI_ISL_1663085, EPI_ISL_1663086, EPI_ISL_1663087, EPI_ISL_1663088, EPI_ISL_1663089, EPI_ISL_1663090, EPI_ISL_1663091, EPI_ISL_1663092, EPI_ISL_1663093, EPI_ISL_1663094, EPI_ISL_1663095, EPI_ISL_1663096, EPI_ISL_1663097, EPI_ISL_1663098, EPI_ISL_1663099, EPI_ISL_1663100, EPI_ISL_1663101, EPI_ISL_1663102, EPI_ISL_1663103, EPI_ISL_1663104, EPI_ISL_1663105, EPI_ISL_1663106, EPI_ISL_1663107, EPI_ISL_1663108, EPI_ISL_1663109, EPI_ISL_1663110, EPI_ISL_1663111, EPI_ISL_1663112, EPI_ISL_1663113, EPI_ISL_1663114, EPI_ISL_1663115, EPI_ISL_1663116, EPI_ISL_1663117, EPI_ISL_1663118, EPI_ISL_1663119, EPI_ISL_1663120, EPI_ISL_1663121, EPI_ISL_1663122, EPI_ISL_1663123, EPI_ISL_1663124, EPI_ISL_1663125, EPI_ISL_1663126, EPI_ISL_1663127, EPI_ISL_1663128, EPI_ISL_1663129, EPI_ISL_1663130, EPI_ISL_1663131, EPI_ISL_1663132, EPI_ISL_1663133, EPI_ISL_1663134, EPI_ISL_1663135, EPI_ISL_1663136, EPI_ISL_1663137, EPI_ISL_1663138, EPI_ISL_1663139, EPI_ISL_1742334, EPI_ISL_1742335, EPI_ISL_1742336, EPI_ISL_1742337, EPI_ISL_1742338, EPI_ISL_1742339, EPI_ISL_1742340, EPI_ISL_1742341, EPI_ISL_1742342, EPI_ISL_1742343, EPI_ISL_1742344, EPI_ISL_1742345, EPI_ISL_1742346, EPI_ISL_1742347, EPI_ISL_1742348, EPI_ISL_1742349, EPI_ISL_1742350, EPI_ISL_1742351, EPI_ISL_1742352, EPI_ISL_1742353, EPI_ISL_1742354, EPI_ISL_1742355, EPI_ISL_1742356, EPI_ISL_1742357, EPI_ISL_1742358, EPI_ISL_1742359, EPI_ISL_1742360, EPI_ISL_1742361, EPI_ISL_1742362, EPI_ISL_1742363, EPI_ISL_1742364, EPI_ISL_1742365, EPI_ISL_1742366, EPI_ISL_1742367, EPI_ISL_1742368, EPI_ISL_1742369, EPI_ISL_1742370, EPI_ISL_1742371, EPI_ISL_1742372, EPI_ISL_1742373, EPI_ISL_1742374, EPI_ISL_1742375, EPI_ISL_1742376, EPI_ISL_1742377, EPI_ISL_1742378, EPI_ISL_1742379, EPI_ISL_1742380, EPI_ISL_1742381, EPI_ISL_1742382, EPI_ISL_1742383, EPI_ISL_1742384, EPI_ISL_1742385, EPI_ISL_1742386, EPI_ISL_1742387, EPI_ISL_1742388, EPI_ISL_1742389, EPI_ISL_1742390, EPI_ISL_1742391, EPI_ISL_1742392, EPI_ISL_1742393, EPI_ISL_1742394, EPI_ISL_1742395, EPI_ISL_1742396, EPI_ISL_1742397, EPI_ISL_1742398, EPI_ISL_1742399, EPI_ISL_1742400, EPI_ISL_1742401, EPI_ISL_1742402, EPI_ISL_1742403, EPI_ISL_1742404, EPI_ISL_1742405, EPI_ISL_1742406, EPI_ISL_1742407, EPI_ISL_1742408, EPI_ISL_1742409, EPI_ISL_1742410, EPI_ISL_1742411, EPI_ISL_1742412, EPI_ISL_1742413, EPI_ISL_1742414, EPI_ISL_1742415, EPI_ISL_1742416, EPI_ISL_1742417, EPI_ISL_1742418, EPI_ISL_1742419, EPI_ISL_1742420, EPI_ISL_1809447, EPI_ISL_1809449, EPI_ISL_1809451, EPI_ISL_1809453, EPI_ISL_1809455, EPI_ISL_1809457, EPI_ISL_1809459, EPI_ISL_1809461, EPI_ISL_1809463, EPI_ISL_1809465, EPI_ISL_1809467, EPI_ISL_1809469, EPI_ISL_1809471, EPI_ISL_1809472, EPI_ISL_1809474, EPI_ISL_1809476, EPI_ISL_1809478, EPI_ISL_1809480, EPI_ISL_1809482, EPI_ISL_1809484, EPI_ISL_1809486, EPI_ISL_1809488, EPI_ISL_1809490, EPI_ISL_1809492, EPI_ISL_1809493, EPI_ISL_1809495, EPI_ISL_1809497, EPI_ISL_1809499, EPI_ISL_1809501, EPI_ISL_1809503, EPI_ISL_1809505, EPI_ISL_1809507, EPI_ISL_1809509, EPI_ISL_1809511, EPI_ISL_1809513, EPI_ISL_1809515, EPI_ISL_1809517, EPI_ISL_1809519, EPI_ISL_1809521, EPI_ISL_1809523, EPI_ISL_1809524, EPI_ISL_1809526, EPI_ISL_1809528, EPI_ISL_1809530, EPI_ISL_1809532, EPI_ISL_1809534, EPI_ISL_1809536, EPI_ISL_1809538, EPI_ISL_1809540, EPI_ISL_1809542, EPI_ISL_1809544, EPI_ISL_1809545, EPI_ISL_1809548, EPI_ISL_1809549, EPI_ISL_1809551, EPI_ISL_1809553, EPI_ISL_1809555, EPI_ISL_1809557, EPI_ISL_1809559, EPI_ISL_1809561, EPI_ISL_1809563, EPI_ISL_1809564, EPI_ISL_1809566, EPI_ISL_1809568, EPI_ISL_1809570, EPI_ISL_1809572, EPI_ISL_1809574, EPI_ISL_1809576, EPI_ISL_1809578, EPI_ISL_1809580, EPI_ISL_1809581, EPI_ISL_1809583, EPI_ISL_1809585, EPI_ISL_1809587, EPI_ISL_1809589, EPI_ISL_1809591, EPI_ISL_1809593, EPI_ISL_1809595, EPI_ISL_1809597, EPI_ISL_1809599, EPI_ISL_1809600, EPI_ISL_1809602, EPI_ISL_1809604, EPI_ISL_1809606, EPI_ISL_1809607, EPI_ISL_1809609, EPI_ISL_1809611, EPI_ISL_1809613, EPI_ISL_1809615, EPI_ISL_1809617, EPI_ISL_1809619, EPI_ISL_1809621, EPI_ISL_1809623, EPI_ISL_1809625, EPI_ISL_1809627, EPI_ISL_1809629, EPI_ISL_1809631, EPI_ISL_1809633, EPI_ISL_1809635, EPI_ISL_1809637, EPI_ISL_1809639, EPI_ISL_1809643, EPI_ISL_1809644, EPI_ISL_1809646, EPI_ISL_1809648, EPI_ISL_1809650, EPI_ISL_1809652, EPI_ISL_1809654, EPI_ISL_1809656, EPI_ISL_1809658, EPI_ISL_1809660, EPI_ISL_1809663, EPI_ISL_1809665, EPI_ISL_1809670, EPI_ISL_1809672, EPI_ISL_1809674, EPI_ISL_1809676, EPI_ISL_1809677, EPI_ISL_1809679, EPI_ISL_1809681, EPI_ISL_1809683, EPI_ISL_1809685, EPI_ISL_1809687, EPI_ISL_1809689, EPI_ISL_1809691, EPI_ISL_1809693, EPI_ISL_1809695, EPI_ISL_1809697, EPI_ISL_1809698, EPI_ISL_1809701, EPI_ISL_1809702, EPI_ISL_1809704, EPI_ISL_1809706, EPI_ISL_1809708, EPI_ISL_1809710, EPI_ISL_1809712, EPI_ISL_1809714, EPI_ISL_1809716, EPI_ISL_1809718, EPI_ISL_1809720, EPI_ISL_1809722, EPI_ISL_1809724, EPI_ISL_1809726, EPI_ISL_1809728, EPI_ISL_1809730, EPI_ISL_1809732, EPI_ISL_1964968, EPI_ISL_1964969, EPI_ISL_1964970, EPI_ISL_1964971, EPI_ISL_1964972, EPI_ISL_1964974, EPI_ISL_1964975, EPI_ISL_1964976, EPI_ISL_1964977, EPI_ISL_1964978, EPI_ISL_1964979, EPI_ISL_1964980, EPI_ISL_1964981, EPI_ISL_1964982, EPI_ISL_1964983, EPI_ISL_1964984, EPI_ISL_1964985, EPI_ISL_1964986, EPI_ISL_1964987, EPI_ISL_1964988, EPI_ISL_1964989, EPI_ISL_1964990, EPI_ISL_1964991, EPI_ISL_1964992, EPI_ISL_1964993, EPI_ISL_1964994, EPI_ISL_1964995, EPI_ISL_1964996, EPI_ISL_1964997, EPI_ISL_1964998, EPI_ISL_1964999, EPI_ISL_1965000, EPI_ISL_1965001, EPI_ISL_1965002, EPI_ISL_1965003, EPI_ISL_1965004, EPI_ISL_1965005, EPI_ISL_1965006, EPI_ISL_1965007, EPI_ISL_1965008, EPI_ISL_1965009, EPI_ISL_1965010, EPI_ISL_1965011, EPI_ISL_1965012, EPI_ISL_1965013, EPI_ISL_1965014, EPI_ISL_1965015, EPI_ISL_1965016, EPI_ISL_1965017, EPI_ISL_1965018, EPI_ISL_1965019, EPI_ISL_1965020, EPI_ISL_1965021, EPI_ISL_1965022, EPI_ISL_1965023, EPI_ISL_1965024, EPI_ISL_1965025, EPI_ISL_1965026, EPI_ISL_1965027, EPI_ISL_1965028, EPI_ISL_1965029, EPI_ISL_1965030, EPI_ISL_1965031, EPI_ISL_1965032, EPI_ISL_1965033, EPI_ISL_1965034, EPI_ISL_1965035, EPI_ISL_1965036, EPI_ISL_1965037, EPI_ISL_1965038, EPI_ISL_1965039, EPI_ISL_1965040, EPI_ISL_1965041, EPI_ISL_1965042, EPI_ISL_1965043, EPI_ISL_1965044, EPI_ISL_1965045, EPI_ISL_1965046, EPI_ISL_1965047, EPI_ISL_1965048, EPI_ISL_1965049, EPI_ISL_1965050, EPI_ISL_1965051, EPI_ISL_1965052, EPI_ISL_1965053, EPI_ISL_1965054, EPI_ISL_1965055, EPI_ISL_1965056, EPI_ISL_1965057, EPI_ISL_1965058, EPI_ISL_1965059, EPI_ISL_1965060, EPI_ISL_1965061, EPI_ISL_1965062, EPI_ISL_1965063, EPI_ISL_1965064, EPI_ISL_1965065, EPI_ISL_1965066, EPI_ISL_1965067, EPI_ISL_1965068, EPI_ISL_1965069, EPI_ISL_1965070, EPI_ISL_1965071, EPI_ISL_1965072, EPI_ISL_1965073, EPI_ISL_1965074, EPI_ISL_1965075, EPI_ISL_1965076, EPI_ISL_1965077, EPI_ISL_1965078, EPI_ISL_1965079, EPI_ISL_1965080, EPI_ISL_1965081, EPI_ISL_1965082, EPI_ISL_1965083, EPI_ISL_1965084, EPI_ISL_1965085, EPI_ISL_1965086, EPI_ISL_1965087, EPI_ISL_1965088, EPI_ISL_1965089, EPI_ISL_1965090, EPI_ISL_1965091, EPI_ISL_1965092, EPI_ISL_1965093, EPI_ISL_1965094, EPI_ISL_1965095, EPI_ISL_1965096, EPI_ISL_1965097, EPI_ISL_1965098, EPI_ISL_1965099, EPI_ISL_1965100, EPI_ISL_1965101, EPI_ISL_1965102, EPI_ISL_1965103, EPI_ISL_1965104, EPI_ISL_1965105, EPI_ISL_1965106, EPI_ISL_1965107, EPI_ISL_1965108, EPI_ISL_1965109, EPI_ISL_1965110, EPI_ISL_1965111, EPI_ISL_1965112, EPI_ISL_1965113, EPI_ISL_1965114, EPI_ISL_1965115, EPI_ISL_1965116, EPI_ISL_1965117, EPI_ISL_1965118, EPI_ISL_2139923, EPI_ISL_2139924, EPI_ISL_2139925, EPI_ISL_2139926, EPI_ISL_2139927, EPI_ISL_2139928, EPI_ISL_2139929, EPI_ISL_2139930, EPI_ISL_2139931, EPI_ISL_2139932, EPI_ISL_2139933, EPI_ISL_2139934, EPI_ISL_2139935, EPI_ISL_2139936, EPI_ISL_2139937, EPI_ISL_2139938, EPI_ISL_2139939, EPI_ISL_2139940, EPI_ISL_2139941, EPI_ISL_2139942, EPI_ISL_2139943, EPI_ISL_2139944, EPI_ISL_2139945, EPI_ISL_2139946, EPI_ISL_2139947, EPI_ISL_2139948, EPI_ISL_2139949, EPI_ISL_2139950, EPI_ISL_2139951, EPI_ISL_2139952, EPI_ISL_2139953, EPI_ISL_2139954, EPI_ISL_2139955, EPI_ISL_2139956, EPI_ISL_2139957, EPI_ISL_2139958, EPI_ISL_2139959, EPI_ISL_2139960, EPI_ISL_2139961, EPI_ISL_2139962, EPI_ISL_2139963, EPI_ISL_2139964, EPI_ISL_2139965, EPI_ISL_2139966, EPI_ISL_2139967, EPI_ISL_2139968, EPI_ISL_2139969, EPI_ISL_2139970, EPI_ISL_2139971, EPI_ISL_2139972, EPI_ISL_2139973, EPI_ISL_2139974, EPI_ISL_2139975, EPI_ISL_2139976, EPI_ISL_2139977, EPI_ISL_2139978, EPI_ISL_2139979, EPI_ISL_2139980, EPI_ISL_2139981, EPI_ISL_2139982, EPI_ISL_2139983, EPI_ISL_2139984, EPI_ISL_2139985, EPI_ISL_2139986, EPI_ISL_2139987, EPI_ISL_2139988, EPI_ISL_2139989, EPI_ISL_2139990, EPI_ISL_2139991, EPI_ISL_2139992, EPI_ISL_2139993, EPI_ISL_2139994, EPI_ISL_2139995, EPI_ISL_2139996, EPI_ISL_2139997, EPI_ISL_2139998, EPI_ISL_2139999, EPI_ISL_2140000, EPI_ISL_2140001, EPI_ISL_2140002, EPI_ISL_2140003, EPI_ISL_2140004, EPI_ISL_2140005, EPI_ISL_2140006, EPI_ISL_2140007, EPI_ISL_2140008, EPI_ISL_2140009, EPI_ISL_2140010, EPI_ISL_2140011, EPI_ISL_2140012, EPI_ISL_2140013, EPI_ISL_2140014, EPI_ISL_2140015, EPI_ISL_2140016, EPI_ISL_2140017, EPI_ISL_2140018, EPI_ISL_2140019, EPI_ISL_2140020, EPI_ISL_2140021, EPI_ISL_2140022, EPI_ISL_2140023, EPI_ISL_2140024, EPI_ISL_2140025, EPI_ISL_2140026, EPI_ISL_2140027, EPI_ISL_2140028, EPI_ISL_2140029, EPI_ISL_2140030, EPI_ISL_2140031, EPI_ISL_2140032, EPI_ISL_2140033, EPI_ISL_2140034, EPI_ISL_2140035, EPI_ISL_2140036, EPI_ISL_2140037, EPI_ISL_2300283, EPI_ISL_2300286, EPI_ISL_2300289, EPI_ISL_2300291, EPI_ISL_2300295, EPI_ISL_2300297, EPI_ISL_2300298, EPI_ISL_2300300, EPI_ISL_2300302, EPI_ISL_2300304, EPI_ISL_2300305, EPI_ISL_2300308, EPI_ISL_2300311, EPI_ISL_2300314, EPI_ISL_2300317, EPI_ISL_2300320, EPI_ISL_2300323, EPI_ISL_2300328, EPI_ISL_2300331, EPI_ISL_2300334, EPI_ISL_2300337, EPI_ISL_2300339, EPI_ISL_2300342, EPI_ISL_2300345, EPI_ISL_2300351, EPI_ISL_2300353, EPI_ISL_2300355, EPI_ISL_2300357, EPI_ISL_2300360, EPI_ISL_2300361, EPI_ISL_2300364, EPI_ISL_2300367, EPI_ISL_2300370, EPI_ISL_2300374, EPI_ISL_2300376, EPI_ISL_2300379, EPI_ISL_2300381, EPI_ISL_2300384, EPI_ISL_2300387, EPI_ISL_2300389, EPI_ISL_2300392, EPI_ISL_2300394, EPI_ISL_2300396, EPI_ISL_2300398, EPI_ISL_2300401, EPI_ISL_2300404, EPI_ISL_2300407, EPI_ISL_2300414, EPI_ISL_2300416, EPI_ISL_2300419, EPI_ISL_2300422, EPI_ISL_2300425, EPI_ISL_2300429, EPI_ISL_2300431, EPI_ISL_2300432, EPI_ISL_2300433, EPI_ISL_2300436, EPI_ISL_2300439, EPI_ISL_2300441, EPI_ISL_2300442, EPI_ISL_2300446, EPI_ISL_2300448, EPI_ISL_2300451, EPI_ISL_2300453, EPI_ISL_2300455, EPI_ISL_2300459, EPI_ISL_2300461, EPI_ISL_2300462, EPI_ISL_2300465, EPI_ISL_2300467, EPI_ISL_2300470, EPI_ISL_2300472, EPI_ISL_2300476, EPI_ISL_2300478, EPI_ISL_2300482, EPI_ISL_2300483, EPI_ISL_2300486, EPI_ISL_2300491, EPI_ISL_2300494, EPI_ISL_2300496, EPI_ISL_2300498, EPI_ISL_2300501, EPI_ISL_2300504, EPI_ISL_2300508, EPI_ISL_2300510, EPI_ISL_2300513, EPI_ISL_2300516, EPI_ISL_2300519, EPI_ISL_2300523, EPI_ISL_2300525, EPI_ISL_2300527, EPI_ISL_2300529, EPI_ISL_2300531, EPI_ISL_2300533, EPI_ISL_2300536, EPI_ISL_2300540, EPI_ISL_2300541, EPI_ISL_2300543, EPI_ISL_2300545, EPI_ISL_2300547, EPI_ISL_2300551, EPI_ISL_2300554, EPI_ISL_2300556, EPI_ISL_2300559, EPI_ISL_2300561, EPI_ISL_2300562, EPI_ISL_2300565, EPI_ISL_2300567, EPI_ISL_2300570, EPI_ISL_2300573, EPI_ISL_2300575, EPI_ISL_2300577, EPI_ISL_2300580, EPI_ISL_2300582, EPI_ISL_2300585, EPI_ISL_2300587, EPI_ISL_2300590, EPI_ISL_2300593, EPI_ISL_2300596, EPI_ISL_2300597, EPI_ISL_2300600, EPI_ISL_2300604, EPI_ISL_2300606, EPI_ISL_2300609, EPI_ISL_2300611, EPI_ISL_2300614, EPI_ISL_2300615, EPI_ISL_2300617, EPI_ISL_2300620, EPI_ISL_2300623, EPI_ISL_2300626, EPI_ISL_2300629, EPI_ISL_2300631, EPI_ISL_2300634, EPI_ISL_2467374, EPI_ISL_2467375, EPI_ISL_2467376, EPI_ISL_2467377, EPI_ISL_2467380, EPI_ISL_2467381, EPI_ISL_2467382, EPI_ISL_2467384, EPI_ISL_2467385, EPI_ISL_2467386, EPI_ISL_2467387, EPI_ISL_2467388, EPI_ISL_2467389, EPI_ISL_2467390, EPI_ISL_2467391, EPI_ISL_2467392, EPI_ISL_2467393, EPI_ISL_2467394, EPI_ISL_2467395, EPI_ISL_2467396, EPI_ISL_2467398, EPI_ISL_2467401, EPI_ISL_2467402, EPI_ISL_2467403, EPI_ISL_2467404, EPI_ISL_2467405, EPI_ISL_2467406, EPI_ISL_2467407, EPI_ISL_2467408, EPI_ISL_2467409, EPI_ISL_2467410, EPI_ISL_2467411, EPI_ISL_2467412, EPI_ISL_2467413, EPI_ISL_2467414, EPI_ISL_2467415, EPI_ISL_2467416, EPI_ISL_2467417, EPI_ISL_2467418, EPI_ISL_2467419, EPI_ISL_2467421, EPI_ISL_2467422, EPI_ISL_2467423, EPI_ISL_2467424, EPI_ISL_2467425, EPI_ISL_2467426, EPI_ISL_2467427, EPI_ISL_2467428, EPI_ISL_2467429, EPI_ISL_2467430, EPI_ISL_2467431, EPI_ISL_2467432, EPI_ISL_2467433, EPI_ISL_2467434, EPI_ISL_2467435, EPI_ISL_2467436, EPI_ISL_2467437, EPI_ISL_2467438, EPI_ISL_2467439, EPI_ISL_2467440, EPI_ISL_2467441, EPI_ISL_2467442, EPI_ISL_2467443, EPI_ISL_2467444, EPI_ISL_2467445, EPI_ISL_2467446, EPI_ISL_2467447, EPI_ISL_2467448, EPI_ISL_2467449, EPI_ISL_2467450, EPI_ISL_2467451, EPI_ISL_2467452, EPI_ISL_2467453, EPI_ISL_2467454, EPI_ISL_2467455, EPI_ISL_2467456, EPI_ISL_2467457, EPI_ISL_2467458, EPI_ISL_2467459, EPI_ISL_2467460, EPI_ISL_2467462, EPI_ISL_2467463, EPI_ISL_2467464, EPI_ISL_2467465, EPI_ISL_2467466, EPI_ISL_2467467, EPI_ISL_2467468, EPI_ISL_2467469, EPI_ISL_2467470, EPI_ISL_2467471, EPI_ISL_2467472, EPI_ISL_2467473, EPI_ISL_2467474, EPI_ISL_2467475, EPI_ISL_2467476, EPI_ISL_2467477, EPI_ISL_2467478, EPI_ISL_2467479, EPI_ISL_2467480, EPI_ISL_2467481, EPI_ISL_2467482, EPI_ISL_2467483, EPI_ISL_2467484, EPI_ISL_2467485, EPI_ISL_2467486, EPI_ISL_2467487, EPI_ISL_2467488, EPI_ISL_2467489, EPI_ISL_2467490, EPI_ISL_2467491, EPI_ISL_2467492, EPI_ISL_2467493, EPI_ISL_2467494, EPI_ISL_2467495, EPI_ISL_2467496, EPI_ISL_2467497, EPI_ISL_2467498, EPI_ISL_2467500, EPI_ISL_2467501, EPI_ISL_2467502, EPI_ISL_2467503, EPI_ISL_2467504, EPI_ISL_2467505, EPI_ISL_2467506, EPI_ISL_2467507, EPI_ISL_2467508, EPI_ISL_2467510, EPI_ISL_2467511, EPI_ISL_2467513, EPI_ISL_2467514, EPI_ISL_2467515, EPI_ISL_2467516, EPI_ISL_2800709, EPI_ISL_2800710, EPI_ISL_2800711, EPI_ISL_2800712, EPI_ISL_2800713, EPI_ISL_2800714, EPI_ISL_2800715, EPI_ISL_2800716, EPI_ISL_2800717, EPI_ISL_2800718, EPI_ISL_2800719, EPI_ISL_2800720, EPI_ISL_2800721, EPI_ISL_2800722, EPI_ISL_2800723, EPI_ISL_2800724, EPI_ISL_2800725, EPI_ISL_2800726, EPI_ISL_2800727, EPI_ISL_2800728, EPI_ISL_2800729, EPI_ISL_2800730, EPI_ISL_2800731, EPI_ISL_2800732, EPI_ISL_2800733, EPI_ISL_2800734, EPI_ISL_2800735, EPI_ISL_2800736, EPI_ISL_2800737, EPI_ISL_2800738, EPI_ISL_2800739, EPI_ISL_2800740, EPI_ISL_2800741, EPI_ISL_2800742, EPI_ISL_2800743, EPI_ISL_2800744, EPI_ISL_2800745, EPI_ISL_2800746, EPI_ISL_2800747, EPI_ISL_2800748, EPI_ISL_2800749, EPI_ISL_2800750, EPI_ISL_2800751, EPI_ISL_2800752, EPI_ISL_2800753, EPI_ISL_2800754, EPI_ISL_2800755, EPI_ISL_2800756, EPI_ISL_2800757, EPI_ISL_2800758, EPI_ISL_2800759, EPI_ISL_2800760, EPI_ISL_2800761, EPI_ISL_2800762, EPI_ISL_2800763, EPI_ISL_2800764, EPI_ISL_2800765, EPI_ISL_2800766, EPI_ISL_2800767, EPI_ISL_2800768, EPI_ISL_2800769, EPI_ISL_2800770, EPI_ISL_2800771, EPI_ISL_2800772, EPI_ISL_2800773, EPI_ISL_2800774, EPI_ISL_2800775, EPI_ISL_2800776, EPI_ISL_2800777, EPI_ISL_2800778, EPI_ISL_2800779, EPI_ISL_2800780, EPI_ISL_2800781, EPI_ISL_2800782, EPI_ISL_2800783, EPI_ISL_2800784, EPI_ISL_2800785, EPI_ISL_2800786, EPI_ISL_2800787, EPI_ISL_2800788, EPI_ISL_2800789, EPI_ISL_2800790, EPI_ISL_2800791, EPI_ISL_2800792, EPI_ISL_2800793, EPI_ISL_2800794, EPI_ISL_2800795, EPI_ISL_2800796, EPI_ISL_2800797, EPI_ISL_2800798, EPI_ISL_2800799, EPI_ISL_2800800, EPI_ISL_2800801, EPI_ISL_2800802, EPI_ISL_2800803, EPI_ISL_2800804, EPI_ISL_2800805, EPI_ISL_2800806, EPI_ISL_2800807, EPI_ISL_2800808, EPI_ISL_2800809, EPI_ISL_2800810, EPI_ISL_2800811, EPI_ISL_2800812, EPI_ISL_2800813, EPI_ISL_2800814, EPI_ISL_2800815, EPI_ISL_2800816, EPI_ISL_2800817, EPI_ISL_2800818, EPI_ISL_2800819, EPI_ISL_2800820, EPI_ISL_2800821, EPI_ISL_2800822, EPI_ISL_2800824, EPI_ISL_2800825, EPI_ISL_2800827, EPI_ISL_2800828, EPI_ISL_2800829, EPI_ISL_2800830, EPI_ISL_2800831, EPI_ISL_2800832, EPI_ISL_2800833, EPI_ISL_2800834, EPI_ISL_2800835, EPI_ISL_2800836, EPI_ISL_2800838, EPI_ISL_2800839, EPI_ISL_2800840, EPI_ISL_2800841, EPI_ISL_2800845, EPI_ISL_2800846, EPI_ISL_2800847, EPI_ISL_2800848, EPI_ISL_2800849, EPI_ISL_2800850, EPI_ISL_2800851, EPI_ISL_2800852, EPI_ISL_2800853, EPI_ISL_2800854, EPI_ISL_2800855, EPI_ISL_2800856, EPI_ISL_2800857, EPI_ISL_2800858, EPI_ISL_2800859, EPI_ISL_2800860, EPI_ISL_2800861, EPI_ISL_2800862, EPI_ISL_2800863, EPI_ISL_2800864, EPI_ISL_2800865, EPI_ISL_2800866, EPI_ISL_2800867, EPI_ISL_2800868, EPI_ISL_2800869, EPI_ISL_2800871, EPI_ISL_2800872, EPI_ISL_2800873, EPI_ISL_3231886, EPI_ISL_3231887, EPI_ISL_3231888, EPI_ISL_3231889, EPI_ISL_3231890, EPI_ISL_3231891, EPI_ISL_3231892, EPI_ISL_3231893, EPI_ISL_3231894, EPI_ISL_3231895, EPI_ISL_3231896, EPI_ISL_3231897, EPI_ISL_3231900, EPI_ISL_3231901, EPI_ISL_3231902, EPI_ISL_3231903, EPI_ISL_3231904, EPI_ISL_3231905, EPI_ISL_3231906, EPI_ISL_3231907, EPI_ISL_3231908, EPI_ISL_3231909, EPI_ISL_3231910, EPI_ISL_3231911, EPI_ISL_3231912, EPI_ISL_3231913, EPI_ISL_3231914, EPI_ISL_3231915, EPI_ISL_3231916, EPI_ISL_3231917, EPI_ISL_3231918, EPI_ISL_3231919, EPI_ISL_3231920, EPI_ISL_3231921, EPI_ISL_3231922, EPI_ISL_3231923, EPI_ISL_3231924, EPI_ISL_3231925, EPI_ISL_3231926, EPI_ISL_3231927, EPI_ISL_3231928, EPI_ISL_3231929, EPI_ISL_3231930, EPI_ISL_3231931, EPI_ISL_3231932, EPI_ISL_3231933, EPI_ISL_3231934, EPI_ISL_3231935, EPI_ISL_3231936, EPI_ISL_3231937, EPI_ISL_3231938, EPI_ISL_3231939, EPI_ISL_3231940, EPI_ISL_3231941, EPI_ISL_3231942, EPI_ISL_3231943, EPI_ISL_3231944, EPI_ISL_3231945, EPI_ISL_3231946, EPI_ISL_3231947, EPI_ISL_3231948, EPI_ISL_3231949, EPI_ISL_3231950, EPI_ISL_3231951, EPI_ISL_3231952, EPI_ISL_3231953, EPI_ISL_3231954, EPI_ISL_3231955, EPI_ISL_3231956, EPI_ISL_3231957, EPI_ISL_3231958, EPI_ISL_3231959, EPI_ISL_3231960, EPI_ISL_3231961, EPI_ISL_3231962, EPI_ISL_3231963, EPI_ISL_3231964, EPI_ISL_3231965, EPI_ISL_3231966, EPI_ISL_3231967, EPI_ISL_3231968, EPI_ISL_3231969, EPI_ISL_3231970, EPI_ISL_3231971, EPI_ISL_3231972, EPI_ISL_3231973, EPI_ISL_3231974, EPI_ISL_3231975, EPI_ISL_3231976, EPI_ISL_3231977, EPI_ISL_3231978, EPI_ISL_3231979, EPI_ISL_3231980, EPI_ISL_3231981, EPI_ISL_3231982, EPI_ISL_3231983, EPI_ISL_3231984, EPI_ISL_3231985, EPI_ISL_3231986, EPI_ISL_3231987, EPI_ISL_3231988, EPI_ISL_3231989, EPI_ISL_3231990, EPI_ISL_3231991, EPI_ISL_3231992, EPI_ISL_3231993, EPI_ISL_3231994, EPI_ISL_3231995, EPI_ISL_3231996, EPI_ISL_3231998, EPI_ISL_3231999, EPI_ISL_3232000, EPI_ISL_3232002, EPI_ISL_3232003, EPI_ISL_3232004, EPI_ISL_3232006, EPI_ISL_3232007, EPI_ISL_3232009, EPI_ISL_3232011, EPI_ISL_3232012, EPI_ISL_3232014, EPI_ISL_3232015, EPI_ISL_3232017, EPI_ISL_3232018, EPI_ISL_3232020, EPI_ISL_3232021, EPI_ISL_3232023, EPI_ISL_3232024, EPI_ISL_3232026, EPI_ISL_3232027, EPI_ISL_3232029, EPI_ISL_3232030, EPI_ISL_3232032, EPI_ISL_3232033, EPI_ISL_3232035, EPI_ISL_3232036, EPI_ISL_3232037, EPI_ISL_3232038, EPI_ISL_3232039, EPI_ISL_3232040, EPI_ISL_3232041, EPI_ISL_3232042, EPI_ISL_3232043, EPI_ISL_3232044, EPI_ISL_3232045, EPI_ISL_3232046, EPI_ISL_3232047, EPI_ISL_3232048, EPI_ISL_3232049, EPI_ISL_3232050, EPI_ISL_3232051, EPI_ISL_3232052, EPI_ISL_3232053, EPI_ISL_3232054, EPI_ISL_3232055, EPI_ISL_3232056, EPI_ISL_3232057, EPI_ISL_3232059, EPI_ISL_3232060, EPI_ISL_3232062, EPI_ISL_3232063, EPI_ISL_3232065, EPI_ISL_3232066, EPI_ISL_3232067, EPI_ISL_3232068, EPI_ISL_3232069, EPI_ISL_3232070, EPI_ISL_3232071, EPI_ISL_3232072, EPI_ISL_3232073, EPI_ISL_3232074, EPI_ISL_3232075, EPI_ISL_3232077, EPI_ISL_3232078, EPI_ISL_3232080, EPI_ISL_3232081, EPI_ISL_3232083, EPI_ISL_3232084, EPI_ISL_3232085, EPI_ISL_3232086, EPI_ISL_3232087, EPI_ISL_3232088, EPI_ISL_3232089, EPI_ISL_3232090, EPI_ISL_3232091, EPI_ISL_3232092, EPI_ISL_3232093, EPI_ISL_3232094, EPI_ISL_3232095, EPI_ISL_3232096, EPI_ISL_3232097, EPI_ISL_3232098, EPI_ISL_3232099, EPI_ISL_3232100, EPI_ISL_3232101, EPI_ISL_3232102, EPI_ISL_3232103, EPI_ISL_3232104, EPI_ISL_3232105, EPI_ISL_3232106, EPI_ISL_3232107, EPI_ISL_3232108, EPI_ISL_3232109, EPI_ISL_3232110, EPI_ISL_3232111, EPI_ISL_3232112, EPI_ISL_3232113, EPI_ISL_3232114, EPI_ISL_3232115, EPI_ISL_3232116, EPI_ISL_3232117, EPI_ISL_3232118, EPI_ISL_3232119, EPI_ISL_3232120, EPI_ISL_3232121, EPI_ISL_3232122, EPI_ISL_3232123, EPI_ISL_3232124, EPI_ISL_3232125, EPI_ISL_3232126, EPI_ISL_3232127, EPI_ISL_3232128, EPI_ISL_3232129, EPI_ISL_3232130, EPI_ISL_3232131, EPI_ISL_3232132, EPI_ISL_3232133, EPI_ISL_3232134, EPI_ISL_3232135, EPI_ISL_3232136, EPI_ISL_3232137, EPI_ISL_3232139, EPI_ISL_3232140, EPI_ISL_3232141, EPI_ISL_3232142, EPI_ISL_3642922, EPI_ISL_3642923, EPI_ISL_3642924, EPI_ISL_3642925, EPI_ISL_3642926, EPI_ISL_3642927, EPI_ISL_3642928, EPI_ISL_3642929, EPI_ISL_3642930, EPI_ISL_3642932, EPI_ISL_3642933, EPI_ISL_3642934, EPI_ISL_3642935, EPI_ISL_3642936, EPI_ISL_3642937, EPI_ISL_3642938, EPI_ISL_3642939, EPI_ISL_3642940, EPI_ISL_3642941, EPI_ISL_3642942, EPI_ISL_3642943, EPI_ISL_3642944, EPI_ISL_3642945, EPI_ISL_3642946, EPI_ISL_3642947, EPI_ISL_3642948, EPI_ISL_3642949, EPI_ISL_3642950, EPI_ISL_3642951, EPI_ISL_3642952, EPI_ISL_3642953, EPI_ISL_3642954, EPI_ISL_3642955, EPI_ISL_3642956, EPI_ISL_3642958, EPI_ISL_3642959, EPI_ISL_3642960, EPI_ISL_3642961, EPI_ISL_3642962, EPI_ISL_3642963, EPI_ISL_3642964, EPI_ISL_3642965, EPI_ISL_3642966, EPI_ISL_3642967, EPI_ISL_3642968, EPI_ISL_3642969, EPI_ISL_3642970, EPI_ISL_3642971, EPI_ISL_3642972, EPI_ISL_3642973, EPI_ISL_3642974, EPI_ISL_3642975, EPI_ISL_3642976, EPI_ISL_3642977, EPI_ISL_3642978, EPI_ISL_3642979, EPI_ISL_3642980, EPI_ISL_3642981, EPI_ISL_3642982, EPI_ISL_3642983, EPI_ISL_3642984, EPI_ISL_3642985, EPI_ISL_3642986, EPI_ISL_3642987, EPI_ISL_3642988, EPI_ISL_3642989, EPI_ISL_3642990, EPI_ISL_3642991, EPI_ISL_3642992, EPI_ISL_3642993, EPI_ISL_3642994, EPI_ISL_3642995, EPI_ISL_3642996, EPI_ISL_3642997, EPI_ISL_3642998, EPI_ISL_3642999, EPI_ISL_3643000, EPI_ISL_3643001, EPI_ISL_3643002, EPI_ISL_3643003, EPI_ISL_3643004, EPI_ISL_3643005, EPI_ISL_3643006, EPI_ISL_3643007, EPI_ISL_3643008, EPI_ISL_3643009, EPI_ISL_3643010, EPI_ISL_3643011, EPI_ISL_3643012, EPI_ISL_3643013, EPI_ISL_3643014, EPI_ISL_3643015, EPI_ISL_3643016, EPI_ISL_3643017, EPI_ISL_3643018, EPI_ISL_3643019, EPI_ISL_3643020, EPI_ISL_3643021, EPI_ISL_3643022, EPI_ISL_3643023, EPI_ISL_3643024, EPI_ISL_3643025, EPI_ISL_3643026, EPI_ISL_3643027, EPI_ISL_3643028, EPI_ISL_3643029, EPI_ISL_3643030, EPI_ISL_3643031, EPI_ISL_3643032, EPI_ISL_3643033, EPI_ISL_3643034, EPI_ISL_3643035, EPI_ISL_3643037, EPI_ISL_3643039, EPI_ISL_3643040, EPI_ISL_3643042, EPI_ISL_3643044, EPI_ISL_3643046, EPI_ISL_3643048, EPI_ISL_3643049, EPI_ISL_3643051, EPI_ISL_3643052, EPI_ISL_3643054, EPI_ISL_3643056, EPI_ISL_3643057, EPI_ISL_3643059, EPI_ISL_3643062, EPI_ISL_3643064, EPI_ISL_3643066, EPI_ISL_3643068, EPI_ISL_3643076, EPI_ISL_3643077, EPI_ISL_3643079, EPI_ISL_3643081, EPI_ISL_3643082, EPI_ISL_3643084, EPI_ISL_3643086, EPI_ISL_3643087, EPI_ISL_3643089, EPI_ISL_3643090, EPI_ISL_3643092, EPI_ISL_3643094, EPI_ISL_3643095, EPI_ISL_3643097, EPI_ISL_3643098, EPI_ISL_3643100, EPI_ISL_3643102, EPI_ISL_3643104, EPI_ISL_3643105, EPI_ISL_3643107, EPI_ISL_3643109, EPI_ISL_3643110, EPI_ISL_3643112, EPI_ISL_3643113, EPI_ISL_3643117, EPI_ISL_3643118, EPI_ISL_3643120, EPI_ISL_3643121, EPI_ISL_3643123, EPI_ISL_3643125, EPI_ISL_3643128, EPI_ISL_3643129, EPI_ISL_3643131, EPI_ISL_3643133, EPI_ISL_3643134, EPI_ISL_3643136, EPI_ISL_3643137, EPI_ISL_3643139, EPI_ISL_3643142, EPI_ISL_3643144, EPI_ISL_3643145, EPI_ISL_3643147, EPI_ISL_3643149, EPI_ISL_3643150, EPI_ISL_3643152, EPI_ISL_3643154, EPI_ISL_3643155, EPI_ISL_3643157, EPI_ISL_3643159, EPI_ISL_3643160, EPI_ISL_3643164, EPI_ISL_3643165, EPI_ISL_3643167, EPI_ISL_3643168, EPI_ISL_3643170, EPI_ISL_3643172, EPI_ISL_3643173, EPI_ISL_4630212, EPI_ISL_4630213, EPI_ISL_4630214, EPI_ISL_4630215, EPI_ISL_4630216, EPI_ISL_4630217, EPI_ISL_4630218, EPI_ISL_4630219, EPI_ISL_4630220, EPI_ISL_4630221, EPI_ISL_4630222, EPI_ISL_4630223, EPI_ISL_4630224, EPI_ISL_4630225, EPI_ISL_4630226, EPI_ISL_4630227, EPI_ISL_4630228, EPI_ISL_4630229, EPI_ISL_4630230, EPI_ISL_4630231, EPI_ISL_4630232, EPI_ISL_4630233, EPI_ISL_4630235, EPI_ISL_4630236, EPI_ISL_4630237, EPI_ISL_4630238, EPI_ISL_4630239, EPI_ISL_4630240, EPI_ISL_4630241, EPI_ISL_4630242, EPI_ISL_4630243, EPI_ISL_4630244, EPI_ISL_4630245, EPI_ISL_4630246, EPI_ISL_4630247, EPI_ISL_4630248, EPI_ISL_4630249, EPI_ISL_4630251, EPI_ISL_4630253, EPI_ISL_4630254, EPI_ISL_4630255, EPI_ISL_4630256, EPI_ISL_4630257, EPI_ISL_4630258, EPI_ISL_4630259, EPI_ISL_4630260, EPI_ISL_4630261, EPI_ISL_4630262, EPI_ISL_4630263, EPI_ISL_4630264, EPI_ISL_4630267, EPI_ISL_4630268, EPI_ISL_4630269, EPI_ISL_4630270, EPI_ISL_4630271, EPI_ISL_4630273, EPI_ISL_4630274, EPI_ISL_4630275, EPI_ISL_4630276, EPI_ISL_4630277, EPI_ISL_4630278, EPI_ISL_4630279, EPI_ISL_4630280, EPI_ISL_4630281, EPI_ISL_4630282, EPI_ISL_4630283, EPI_ISL_4630284, EPI_ISL_4630285, EPI_ISL_4630287, EPI_ISL_4630288, EPI_ISL_4630289, EPI_ISL_4630290, EPI_ISL_4630291, EPI_ISL_4630292, EPI_ISL_4630293, EPI_ISL_4630294, EPI_ISL_4630295, EPI_ISL_4630296, EPI_ISL_4630297, EPI_ISL_4630299, EPI_ISL_4630300, EPI_ISL_4630301, EPI_ISL_4630302, EPI_ISL_4630303, EPI_ISL_4630306, EPI_ISL_4630307, EPI_ISL_4630308, EPI_ISL_4630309, EPI_ISL_4630310, EPI_ISL_4630311, EPI_ISL_4630312, EPI_ISL_4630313, EPI_ISL_4630314, EPI_ISL_4630315, EPI_ISL_4630316, EPI_ISL_4630317, EPI_ISL_4630318, EPI_ISL_4630319, EPI_ISL_4630320, EPI_ISL_4630321, EPI_ISL_4630322, EPI_ISL_4630323, EPI_ISL_4630324, EPI_ISL_4630325, EPI_ISL_4630326, EPI_ISL_4630327, EPI_ISL_4630328, EPI_ISL_4630329, EPI_ISL_4630330, EPI_ISL_4630331, EPI_ISL_4630332, EPI_ISL_4630333, EPI_ISL_4630334, EPI_ISL_4630335, EPI_ISL_4630336, EPI_ISL_4630337, EPI_ISL_4630338, EPI_ISL_4630339, EPI_ISL_4630340, EPI_ISL_4630341, EPI_ISL_4630342, EPI_ISL_4630343, EPI_ISL_4630344, EPI_ISL_4630345, EPI_ISL_4630346, EPI_ISL_4630347, EPI_ISL_4630348, EPI_ISL_4630349, EPI_ISL_4630350, EPI_ISL_4630351, EPI_ISL_4630352, EPI_ISL_4630353, EPI_ISL_4630354, EPI_ISL_4630355, EPI_ISL_4630357, EPI_ISL_4630358, EPI_ISL_4630359, EPI_ISL_4630360, EPI_ISL_5411836, EPI_ISL_5411837, EPI_ISL_5411838, EPI_ISL_5411839, EPI_ISL_5411840, EPI_ISL_5411841, EPI_ISL_5411842, EPI_ISL_5411843, EPI_ISL_5411844, EPI_ISL_5411845, EPI_ISL_5411847, EPI_ISL_5411848, EPI_ISL_5411849, EPI_ISL_5411850, EPI_ISL_5411851, EPI_ISL_5411852, EPI_ISL_5411853, EPI_ISL_5411854, EPI_ISL_5411855, EPI_ISL_5411856, EPI_ISL_5411857, EPI_ISL_5411858, EPI_ISL_5411859, EPI_ISL_5411860, EPI_ISL_5411861, EPI_ISL_5411865, EPI_ISL_5411869, EPI_ISL_5411870, EPI_ISL_5411871, EPI_ISL_5411872, EPI_ISL_5411873, EPI_ISL_5411874, EPI_ISL_5411875, EPI_ISL_5411876, EPI_ISL_5411877, EPI_ISL_5411878, EPI_ISL_5411879, EPI_ISL_5411880, EPI_ISL_5411881, EPI_ISL_5411882, EPI_ISL_5411883, EPI_ISL_5411884, EPI_ISL_5411886, EPI_ISL_5411887, EPI_ISL_5411888, EPI_ISL_5411889, EPI_ISL_5411890, EPI_ISL_5411891, EPI_ISL_5411892, EPI_ISL_5411893, EPI_ISL_5411894, EPI_ISL_5411895, EPI_ISL_5411897, EPI_ISL_5411898, EPI_ISL_5411899, EPI_ISL_5411900, EPI_ISL_5411901, EPI_ISL_5411902, EPI_ISL_5411903, EPI_ISL_5411904, EPI_ISL_5411905, EPI_ISL_5411907, EPI_ISL_5411908, EPI_ISL_5411909, EPI_ISL_5411910, EPI_ISL_5411911, EPI_ISL_5411912, EPI_ISL_5411913, EPI_ISL_5411914, EPI_ISL_5411915, EPI_ISL_5411916, EPI_ISL_5411917, EPI_ISL_5411918, EPI_ISL_5411919, EPI_ISL_5411920, EPI_ISL_5411921, EPI_ISL_5411923, EPI_ISL_5411924, EPI_ISL_5411925, EPI_ISL_5411926, EPI_ISL_5411927, EPI_ISL_5411928, EPI_ISL_5411931, EPI_ISL_5411932, EPI_ISL_5411933, EPI_ISL_5411934, EPI_ISL_5411935, EPI_ISL_5411936, EPI_ISL_5411937, EPI_ISL_5411938, EPI_ISL_5411939, EPI_ISL_5411940, EPI_ISL_5411941, EPI_ISL_5411942, EPI_ISL_5411943, EPI_ISL_5411944, EPI_ISL_5411945, EPI_ISL_5411946, EPI_ISL_5411947, EPI_ISL_5411948, EPI_ISL_5411949, EPI_ISL_5411950, EPI_ISL_5411951, EPI_ISL_5411952, EPI_ISL_5411953, EPI_ISL_5411954, EPI_ISL_5411955, EPI_ISL_5411956, EPI_ISL_5411958, EPI_ISL_5411959, EPI_ISL_5411960, EPI_ISL_5411961, EPI_ISL_5411964, EPI_ISL_5411966, EPI_ISL_5411967, EPI_ISL_5411968, EPI_ISL_5411969, EPI_ISL_5411970, EPI_ISL_5411972, EPI_ISL_5411973, EPI_ISL_5411974, EPI_ISL_5411975, EPI_ISL_5411976, EPI_ISL_5411977, EPI_ISL_5411978, EPI_ISL_5411979, EPI_ISL_5411980, EPI_ISL_5411981, EPI_ISL_5411982, EPI_ISL_5411984, EPI_ISL_5411985, EPI_ISL_5411988, EPI_ISL_5866912, EPI_ISL_5866913, EPI_ISL_5866914, EPI_ISL_5866915, EPI_ISL_5866916, EPI_ISL_5866917, EPI_ISL_5866918, EPI_ISL_5866919, EPI_ISL_5866920, EPI_ISL_5866921, EPI_ISL_5866922, EPI_ISL_5866923, EPI_ISL_5866924, EPI_ISL_5866925, EPI_ISL_5866926, EPI_ISL_5866927, EPI_ISL_5866928, EPI_ISL_5866929, EPI_ISL_5866930, EPI_ISL_5866931, EPI_ISL_5866932, EPI_ISL_5866933, EPI_ISL_5866934, EPI_ISL_5866935, EPI_ISL_5866936, EPI_ISL_5866937, EPI_ISL_5866938, EPI_ISL_5866939, EPI_ISL_5866940, EPI_ISL_5866941, EPI_ISL_5866942, EPI_ISL_5866943, EPI_ISL_5866944, EPI_ISL_5866945, EPI_ISL_5866946, EPI_ISL_5866947, EPI_ISL_5866948, EPI_ISL_5866949, EPI_ISL_5866950, EPI_ISL_5866951, EPI_ISL_5866952, EPI_ISL_5866953, EPI_ISL_5866954, EPI_ISL_5866955, EPI_ISL_5866956, EPI_ISL_5866957, EPI_ISL_5866958, EPI_ISL_5866959, EPI_ISL_5866960, EPI_ISL_5866961, EPI_ISL_5866962, EPI_ISL_5866963, EPI_ISL_5866964, EPI_ISL_5866966, EPI_ISL_5866967, EPI_ISL_5866968, EPI_ISL_5866970, EPI_ISL_5866971, EPI_ISL_5866972, EPI_ISL_5866973, EPI_ISL_5866974, EPI_ISL_5866975, EPI_ISL_5866976
Illinois Department of Public Health	RIPHL at Rush University Medical Center	Stefan Green et al	EPI_ISL_6604281, EPI_ISL_6604282
Illinois Department of Public Health - Springfield Lab	Illinois Department of Public Health - Springfield Lab	Bryan Sim et al	EPI_ISL_1443199, EPI_ISL_1443200, EPI_ISL_1443201, EPI_ISL_1443202, EPI_ISL_1443203, EPI_ISL_1443204, EPI_ISL_1443205, EPI_ISL_1443206, EPI_ISL_1443207, EPI_ISL_1443208, EPI_ISL_1443209, EPI_ISL_1443210, EPI_ISL_1443211, EPI_ISL_1443212, EPI_ISL_1443213, EPI_ISL_1443214, EPI_ISL_1443215, EPI_ISL_1443216, EPI_ISL_1443217, EPI_ISL_1443218, EPI_ISL_1443219, EPI_ISL_1443220, EPI_ISL_1443221, EPI_ISL_1443222, EPI_ISL_1443223, EPI_ISL_1443224, EPI_ISL_1443225, EPI_ISL_1443226, EPI_ISL_1443227, EPI_ISL_1443228, EPI_ISL_1443229, EPI_ISL_1443230, EPI_ISL_1443231, EPI_ISL_1443232, EPI_ISL_1443233, EPI_ISL_1443234, EPI_ISL_1443235, EPI_ISL_1443236, EPI_ISL_1443237, EPI_ISL_1443238, EPI_ISL_1443239, EPI_ISL_1443240, EPI_ISL_1443241, EPI_ISL_1443242, EPI_ISL_1443243, EPI_ISL_1443244, EPI_ISL_1443245, EPI_ISL_1443246, EPI_ISL_1443247, EPI_ISL_1443248, EPI_ISL_1443249, EPI_ISL_1443250, EPI_ISL_1443251, EPI_ISL_1443252, EPI_ISL_1443253, EPI_ISL_1443254, EPI_ISL_1443255, EPI_ISL_1443256, EPI_ISL_1443257, EPI_ISL_1443258, EPI_ISL_1443259, EPI_ISL_1443260, EPI_ISL_1443261, EPI_ISL_1443262, EPI_ISL_1443263, EPI_ISL_1443264, EPI_ISL_1443265, EPI_ISL_1443266, EPI_ISL_1443267, EPI_ISL_1443268, EPI_ISL_1443269, EPI_ISL_1443270, EPI_ISL_1443271, EPI_ISL_1443272, EPI_ISL_1443273, EPI_ISL_1443274, EPI_ISL_1443275, EPI_ISL_1443276, EPI_ISL_1443277, EPI_ISL_1443278, EPI_ISL_1443279, EPI_ISL_1443280, EPI_ISL_1443281, EPI_ISL_1443282, EPI_ISL_1443283, EPI_ISL_1443284, EPI_ISL_1443285, EPI_ISL_1443286, EPI_ISL_1443287, EPI_ISL_1443288, EPI_ISL_1443289, EPI_ISL_1443290, EPI_ISL_1443291, EPI_ISL_1443292, EPI_ISL_1478844, EPI_ISL_1478845, EPI_ISL_1478846, EPI_ISL_1478847, EPI_ISL_1478848, EPI_ISL_1478849, EPI_ISL_1478850, EPI_ISL_1478851, EPI_ISL_1478852, EPI_ISL_1478853, EPI_ISL_1478854, EPI_ISL_1478855, EPI_ISL_1478856, EPI_ISL_1478857, EPI_ISL_1478858, EPI_ISL_1478859, EPI_ISL_1478860, EPI_ISL_1478861, EPI_ISL_1478862, EPI_ISL_1478863, EPI_ISL_1478864, EPI_ISL_1478865, EPI_ISL_1478866, EPI_ISL_1478867, EPI_ISL_1478868, EPI_ISL_1478869, EPI_ISL_1478870, EPI_ISL_1478871, EPI_ISL_1478872, EPI_ISL_1478873, EPI_ISL_1478874, EPI_ISL_1478875, EPI_ISL_1478876, EPI_ISL_1478877, EPI_ISL_1478878, EPI_ISL_1478879, EPI_ISL_1478880, EPI_ISL_1478881, EPI_ISL_1478882, EPI_ISL_1478883, EPI_ISL_1478884, EPI_ISL_1478885, EPI_ISL_1478886, EPI_ISL_1478887, EPI_ISL_1478888, EPI_ISL_1478889, EPI_ISL_1478890, EPI_ISL_1478891, EPI_ISL_1478892, EPI_ISL_1478893, EPI_ISL_1478894, EPI_ISL_1478895, EPI_ISL_1478896, EPI_ISL_1478897, EPI_ISL_1478898, EPI_ISL_1478899, EPI_ISL_1478900, EPI_ISL_1478901, EPI_ISL_1478902, EPI_ISL_1478903, EPI_ISL_1478904, EPI_ISL_1478905, EPI_ISL_1478906, EPI_ISL_1478907, EPI_ISL_1478908, EPI_ISL_1478909, EPI_ISL_1478910, EPI_ISL_1478911, EPI_ISL_1478912, EPI_ISL_1478913, EPI_ISL_1478914, EPI_ISL_1478915, EPI_ISL_1478916, EPI_ISL_1478917, EPI_ISL_1478918, EPI_ISL_1478919, EPI_ISL_1478920, EPI_ISL_1478921, EPI_ISL_1478922, EPI_ISL_1478923, EPI_ISL_1478924, EPI_ISL_1478925, EPI_ISL_1478926, EPI_ISL_1478927, EPI_ISL_1478928, EPI_ISL_1478929, EPI_ISL_1478930, EPI_ISL_1478931, EPI_ISL_1478932, EPI_ISL_1500152, EPI_ISL_1500153, EPI_ISL_1500154, EPI_ISL_1500155, EPI_ISL_1500156, EPI_ISL_1500157, EPI_ISL_1500158, EPI_ISL_1500159, EPI_ISL_1500160, EPI_ISL_1500161, EPI_ISL_1500162, EPI_ISL_1500163, EPI_ISL_1500164, EPI_ISL_1500165, EPI_ISL_1500166, EPI_ISL_1500167, EPI_ISL_1500168, EPI_ISL_1500169, EPI_ISL_1500170, EPI_ISL_1500171, EPI_ISL_1500172, EPI_ISL_1500173, EPI_ISL_1500174, EPI_ISL_1500175, EPI_ISL_1500176, EPI_ISL_1500177, EPI_ISL_1500178, EPI_ISL_1500179, EPI_ISL_1500180, EPI_ISL_1500181, EPI_ISL_1500182, EPI_ISL_1500183, EPI_ISL_1500184, EPI_ISL_1500185, EPI_ISL_1500186, EPI_ISL_1500187, EPI_ISL_1500188, EPI_ISL_1500189, EPI_ISL_1500190, EPI_ISL_1500191, EPI_ISL_1500192, EPI_ISL_1500193, EPI_ISL_1500194, EPI_ISL_1500195, EPI_ISL_1500196, EPI_ISL_1500197, EPI_ISL_1500198, EPI_ISL_1500199, EPI_ISL_1500200, EPI_ISL_1500201, EPI_ISL_1500202, EPI_ISL_1500203, EPI_ISL_1500204, EPI_ISL_1500205, EPI_ISL_1500206, EPI_ISL_1500207, EPI_ISL_1500208, EPI_ISL_1500209, EPI_ISL_1500210, EPI_ISL_1500211, EPI_ISL_1500212, EPI_ISL_1500213, EPI_ISL_1500214, EPI_ISL_1500215, EPI_ISL_1500216, EPI_ISL_1500217, EPI_ISL_1500218, EPI_ISL_1500219, EPI_ISL_1500220, EPI_ISL_1500221, EPI_ISL_1500222, EPI_ISL_1500223, EPI_ISL_1500224, EPI_ISL_1500225, EPI_ISL_1500226, EPI_ISL_1500227, EPI_ISL_1500228, EPI_ISL_1500229, EPI_ISL_1500230, EPI_ISL_1500231, EPI_ISL_1500232, EPI_ISL_1500233, EPI_ISL_1500234, EPI_ISL_1500235, EPI_ISL_1500236, EPI_ISL_1500237, EPI_ISL_1500238, EPI_ISL_1500239, EPI_ISL_1500240, EPI_ISL_1500241, EPI_ISL_1500242, EPI_ISL_1500243, EPI_ISL_1500244, EPI_ISL_1500245, EPI_ISL_1553173, EPI_ISL_1553174, EPI_ISL_1553175, EPI_ISL_1553176, EPI_ISL_1553177, EPI_ISL_1553178, EPI_ISL_1553179, EPI_ISL_1553180, EPI_ISL_1553181, EPI_ISL_1553182, EPI_ISL_1553183, EPI_ISL_1553184, EPI_ISL_1553185, EPI_ISL_1553186, EPI_ISL_1553187, EPI_ISL_1553188, EPI_ISL_1553189, EPI_ISL_1553190, EPI_ISL_1553191, EPI_ISL_1553192, EPI_ISL_1553193, EPI_ISL_1553194, EPI_ISL_1553195, EPI_ISL_1553196, EPI_ISL_1553197, EPI_ISL_1553198, EPI_ISL_1553199, EPI_ISL_1553200, EPI_ISL_1553201, EPI_ISL_1553202, EPI_ISL_1553203, EPI_ISL_1553204, EPI_ISL_1553205, EPI_ISL_1553206, EPI_ISL_1553207, EPI_ISL_1553208, EPI_ISL_1553209, EPI_ISL_1553210, EPI_ISL_1553211, EPI_ISL_1553212, EPI_ISL_1553213, EPI_ISL_1553214, EPI_ISL_1553215, EPI_ISL_1553216, EPI_ISL_1553217, EPI_ISL_1553218, EPI_ISL_1553219, EPI_ISL_1553220, EPI_ISL_1553221, EPI_ISL_1553222, EPI_ISL_1553223, EPI_ISL_1553224, EPI_ISL_1553225, EPI_ISL_1553226, EPI_ISL_1553227, EPI_ISL_1553228, EPI_ISL_1553229, EPI_ISL_1553230, EPI_ISL_1553231, EPI_ISL_1553232, EPI_ISL_1553233, EPI_ISL_1553234, EPI_ISL_1553235, EPI_ISL_1553236, EPI_ISL_1553237, EPI_ISL_1553238, EPI_ISL_1553239, EPI_ISL_1553240, EPI_ISL_1553241, EPI_ISL_1553242, EPI_ISL_1553243, EPI_ISL_1553244, EPI_ISL_1553245, EPI_ISL_1553246, EPI_ISL_1553247, EPI_ISL_1553248, EPI_ISL_1553249, EPI_ISL_1553250, EPI_ISL_1553251, EPI_ISL_1553252, EPI_ISL_1553253, EPI_ISL_1553254, EPI_ISL_1553255, EPI_ISL_1553256, EPI_ISL_1553257, EPI_ISL_1553258, EPI_ISL_1553259, EPI_ISL_1553260, EPI_ISL_1553261, EPI_ISL_1553262, EPI_ISL_1553263, EPI_ISL_1595509, EPI_ISL_1595510, EPI_ISL_1595511, EPI_ISL_1595512, EPI_ISL_1595513, EPI_ISL_1595514, EPI_ISL_1595515, EPI_ISL_1595516, EPI_ISL_1595517, EPI_ISL_1595518, EPI_ISL_1595519, EPI_ISL_1595520, EPI_ISL_1595521, EPI_ISL_1595522, EPI_ISL_1595523, EPI_ISL_1595524, EPI_ISL_1595525, EPI_ISL_1595527, EPI_ISL_1595528, EPI_ISL_1595529, EPI_ISL_1595530, EPI_ISL_1595531, EPI_ISL_1595532, EPI_ISL_1595533, EPI_ISL_1595534, EPI_ISL_1595535, EPI_ISL_1595536, EPI_ISL_1595537, EPI_ISL_1595538, EPI_ISL_1595539, EPI_ISL_1595540, EPI_ISL_1595541, EPI_ISL_1595542, EPI_ISL_1595543, EPI_ISL_1595544, EPI_ISL_1595545, EPI_ISL_1595546, EPI_ISL_1595547, EPI_ISL_1595548, EPI_ISL_1595549, EPI_ISL_1595550, EPI_ISL_1595551, EPI_ISL_1595552, EPI_ISL_1595553, EPI_ISL_1595554, EPI_ISL_1595555, EPI_ISL_1595556, EPI_ISL_1595557, EPI_ISL_1595558, EPI_ISL_1595559, EPI_ISL_1595560, EPI_ISL_1595561, EPI_ISL_1595562, EPI_ISL_1595563, EPI_ISL_1595564, EPI_ISL_1595565, EPI_ISL_1595566, EPI_ISL_1595567, EPI_ISL_1595568, EPI_ISL_1595569, EPI_ISL_1595570, EPI_ISL_1595571, EPI_ISL_1595572, EPI_ISL_1595573, EPI_ISL_1595574, EPI_ISL_1595575, EPI_ISL_1595576, EPI_ISL_1595577, EPI_ISL_1595578, EPI_ISL_1595579, EPI_ISL_1595580, EPI_ISL_1595581, EPI_ISL_1595582, EPI_ISL_1595583, EPI_ISL_1595584, EPI_ISL_1595585, EPI_ISL_1595586, EPI_ISL_1595587, EPI_ISL_1595588, EPI_ISL_1595589, EPI_ISL_1595590, EPI_ISL_1595591, EPI_ISL_1595592, EPI_ISL_1624091, EPI_ISL_1624092, EPI_ISL_1624093, EPI_ISL_1624094, EPI_ISL_1624095, EPI_ISL_1624096, EPI_ISL_1624097, EPI_ISL_1624098, EPI_ISL_1624099, EPI_ISL_1624100, EPI_ISL_1624101, EPI_ISL_1624102, EPI_ISL_1624103, EPI_ISL_1624104, EPI_ISL_1624105, EPI_ISL_1624106, EPI_ISL_1624107, EPI_ISL_1624108, EPI_ISL_1624109, EPI_ISL_1624110, EPI_ISL_1624111, EPI_ISL_1624112, EPI_ISL_1624113, EPI_ISL_1624114, EPI_ISL_1624115, EPI_ISL_1624116, EPI_ISL_1624117, EPI_ISL_1624118, EPI_ISL_1624119, EPI_ISL_1624120, EPI_ISL_1624121, EPI_ISL_1624122, EPI_ISL_1624123, EPI_ISL_1624124, EPI_ISL_1624125, EPI_ISL_1624126, EPI_ISL_1624127, EPI_ISL_1624128, EPI_ISL_1624129, EPI_ISL_1624130, EPI_ISL_1624131, EPI_ISL_1624132, EPI_ISL_1624133, EPI_ISL_1624134, EPI_ISL_1624135, EPI_ISL_1624136, EPI_ISL_1624137, EPI_ISL_1624138, EPI_ISL_1624139, EPI_ISL_1624140, EPI_ISL_1624141, EPI_ISL_1624142, EPI_ISL_1624143, EPI_ISL_1624145, EPI_ISL_1624146, EPI_ISL_1624147, EPI_ISL_1624148, EPI_ISL_1624149, EPI_ISL_1624150, EPI_ISL_1624151, EPI_ISL_1624152, EPI_ISL_1624153, EPI_ISL_1624154, EPI_ISL_1624155, EPI_ISL_1624156, EPI_ISL_1624157, EPI_ISL_1624158, EPI_ISL_1624159, EPI_ISL_1624160, EPI_ISL_1624161, EPI_ISL_1624162, EPI_ISL_1624163, EPI_ISL_1624164, EPI_ISL_1624165, EPI_ISL_1624166, EPI_ISL_1624167, EPI_ISL_1624168, EPI_ISL_1624169, EPI_ISL_1624170, EPI_ISL_1624172, EPI_ISL_1624173, EPI_ISL_1624174, EPI_ISL_1708232, EPI_ISL_1708233, EPI_ISL_1708234, EPI_ISL_1708235, EPI_ISL_1708236, EPI_ISL_1708237, EPI_ISL_1708238, EPI_ISL_1708239, EPI_ISL_1708240, EPI_ISL_1708241, EPI_ISL_1708242, EPI_ISL_1708243, EPI_ISL_1708244, EPI_ISL_1708245, EPI_ISL_1708246, EPI_ISL_1708247, EPI_ISL_1708248, EPI_ISL_1708249, EPI_ISL_1708250, EPI_ISL_1708251, EPI_ISL_1708252, EPI_ISL_1708253, EPI_ISL_1708254, EPI_ISL_1708255, EPI_ISL_1708256, EPI_ISL_1708257, EPI_ISL_1708258, EPI_ISL_1708259, EPI_ISL_1708260, EPI_ISL_1708261, EPI_ISL_1708262, EPI_ISL_1708263, EPI_ISL_1708264, EPI_ISL_1708265, EPI_ISL_1708266, EPI_ISL_1708267, EPI_ISL_1708268, EPI_ISL_1708269, EPI_ISL_1708270, EPI_ISL_1708271, EPI_ISL_1708272, EPI_ISL_1708273, EPI_ISL_1708274, EPI_ISL_1708275, EPI_ISL_1708276, EPI_ISL_1708277, EPI_ISL_1708278, EPI_ISL_1708279, EPI_ISL_1708280, EPI_ISL_1708281, EPI_ISL_1708282, EPI_ISL_1708283, EPI_ISL_1708284, EPI_ISL_1708285, EPI_ISL_1708286, EPI_ISL_1708287, EPI_ISL_1708288, EPI_ISL_1708289, EPI_ISL_1708290, EPI_ISL_1708291, EPI_ISL_1708292, EPI_ISL_1708293, EPI_ISL_1708294, EPI_ISL_1708295, EPI_ISL_1708296, EPI_ISL_1708297, EPI_ISL_1708298, EPI_ISL_1708299, EPI_ISL_1708300, EPI_ISL_1708301, EPI_ISL_1708302, EPI_ISL_1708303, EPI_ISL_1708304, EPI_ISL_1708305, EPI_ISL_1708306, EPI_ISL_1708307, EPI_ISL_1708308, EPI_ISL_1708309, EPI_ISL_1708310, EPI_ISL_1708311, EPI_ISL_1708312, EPI_ISL_1708313, EPI_ISL_1708314, EPI_ISL_1708315, EPI_ISL_1708316, EPI_ISL_1732542, EPI_ISL_1732543, EPI_ISL_1732544, EPI_ISL_1732545, EPI_ISL_1732546, EPI_ISL_1732547, EPI_ISL_1732548, EPI_ISL_1732549, EPI_ISL_1732550, EPI_ISL_1732551, EPI_ISL_1732552, EPI_ISL_1732553, EPI_ISL_1732554, EPI_ISL_1732555, EPI_ISL_1732556, EPI_ISL_1732557, EPI_ISL_1732558, EPI_ISL_1732559, EPI_ISL_1732560, EPI_ISL_1732561, EPI_ISL_1732562, EPI_ISL_1732563, EPI_ISL_1732564, EPI_ISL_1732565, EPI_ISL_1732566, EPI_ISL_1732567, EPI_ISL_1732568, EPI_ISL_1732569, EPI_ISL_1732570, EPI_ISL_1732571, EPI_ISL_1732572, EPI_ISL_1732573, EPI_ISL_1732574, EPI_ISL_1732575, EPI_ISL_1732576, EPI_ISL_1732578, EPI_ISL_1732579, EPI_ISL_1732580, EPI_ISL_1732581, EPI_ISL_1732582, EPI_ISL_1732583, EPI_ISL_1732584, EPI_ISL_1732585, EPI_ISL_1732586, EPI_ISL_1732587, EPI_ISL_1732588, EPI_ISL_1732589, EPI_ISL_1732590, EPI_ISL_1732591, EPI_ISL_1732592, EPI_ISL_1732593, EPI_ISL_1732594, EPI_ISL_1732595, EPI_ISL_1732596, EPI_ISL_1732597, EPI_ISL_1732598, EPI_ISL_1732599, EPI_ISL_1732600, EPI_ISL_1732601, EPI_ISL_1732602, EPI_ISL_1732603, EPI_ISL_1732604, EPI_ISL_1732605, EPI_ISL_1732606, EPI_ISL_1732607, EPI_ISL_1732608, EPI_ISL_1732609, EPI_ISL_1732610, EPI_ISL_1732611, EPI_ISL_1732612, EPI_ISL_1732613, EPI_ISL_1732614, EPI_ISL_1732615, EPI_ISL_1732616, EPI_ISL_1732617, EPI_ISL_1732618, EPI_ISL_1732619, EPI_ISL_1732620, EPI_ISL_1732621, EPI_ISL_1732622, EPI_ISL_1732623, EPI_ISL_1732624, EPI_ISL_1732625, EPI_ISL_1732626, EPI_ISL_1732627, EPI_ISL_1732628, EPI_ISL_1732629, EPI_ISL_1732630, EPI_ISL_1789120, EPI_ISL_1789121, EPI_ISL_1789122, EPI_ISL_1789123, EPI_ISL_1789124, EPI_ISL_1789125, EPI_ISL_1789126, EPI_ISL_1789127, EPI_ISL_1789128, EPI_ISL_1789129, EPI_ISL_1789130, EPI_ISL_1789131, EPI_ISL_1789132, EPI_ISL_1789133, EPI_ISL_1789134, EPI_ISL_1789135, EPI_ISL_1789136, EPI_ISL_1789137, EPI_ISL_1789138, EPI_ISL_1789139, EPI_ISL_1789140, EPI_ISL_1789141, EPI_ISL_1789142, EPI_ISL_1789143, EPI_ISL_1789144, EPI_ISL_1789145, EPI_ISL_1789146, EPI_ISL_1789147, EPI_ISL_1789148, EPI_ISL_1789149, EPI_ISL_1789150, EPI_ISL_1789151, EPI_ISL_1789152, EPI_ISL_1789153, EPI_ISL_1789154, EPI_ISL_1789155, EPI_ISL_1789156, EPI_ISL_1789157, EPI_ISL_1789158, EPI_ISL_1789159, EPI_ISL_1789160, EPI_ISL_1789161, EPI_ISL_1789162, EPI_ISL_1789163, EPI_ISL_1789164, EPI_ISL_1789165, EPI_ISL_1789166, EPI_ISL_1789167, EPI_ISL_1789168, EPI_ISL_1789169, EPI_ISL_1789170, EPI_ISL_1789171, EPI_ISL_1789173, EPI_ISL_1789174, EPI_ISL_1789175, EPI_ISL_1789176, EPI_ISL_1789177, EPI_ISL_1789178, EPI_ISL_1789180, EPI_ISL_1789181, EPI_ISL_1789182, EPI_ISL_1789183, EPI_ISL_1789184, EPI_ISL_1789185, EPI_ISL_1789186, EPI_ISL_1789187, EPI_ISL_1789188, EPI_ISL_1789189, EPI_ISL_1789190, EPI_ISL_1789191, EPI_ISL_1789192, EPI_ISL_1789193, EPI_ISL_1789194, EPI_ISL_1789195, EPI_ISL_1789196, EPI_ISL_1789197, EPI_ISL_1789198, EPI_ISL_1789199, EPI_ISL_1789200, EPI_ISL_1789201, EPI_ISL_1825692, EPI_ISL_1825693, EPI_ISL_1825694, EPI_ISL_1825695, EPI_ISL_1825696, EPI_ISL_1825697, EPI_ISL_1825698, EPI_ISL_1825699, EPI_ISL_1825700, EPI_ISL_1825701, EPI_ISL_1825702, EPI_ISL_1825703, EPI_ISL_1825704, EPI_ISL_1825705, EPI_ISL_1825706, EPI_ISL_1825707, EPI_ISL_1825708, EPI_ISL_1825709, EPI_ISL_1825710, EPI_ISL_1825711, EPI_ISL_1825712, EPI_ISL_1825713, EPI_ISL_1825714, EPI_ISL_1825715, EPI_ISL_1825716, EPI_ISL_1825717, EPI_ISL_1825718, EPI_ISL_1825719, EPI_ISL_1825720, EPI_ISL_1825721, EPI_ISL_1825722, EPI_ISL_1825723, EPI_ISL_1825724, EPI_ISL_1825725, EPI_ISL_1825726, EPI_ISL_1825727, EPI_ISL_1825728, EPI_ISL_1825729, EPI_ISL_1825730, EPI_ISL_1825731, EPI_ISL_1825732, EPI_ISL_1825733, EPI_ISL_1825734, EPI_ISL_1825735, EPI_ISL_1825736, EPI_ISL_1825737, EPI_ISL_1825738, EPI_ISL_1825739, EPI_ISL_1825740, EPI_ISL_1825741, EPI_ISL_1825742, EPI_ISL_1825743, EPI_ISL_1825744, EPI_ISL_1825745, EPI_ISL_1825746, EPI_ISL_1825747, EPI_ISL_1825748, EPI_ISL_1825749, EPI_ISL_1825750, EPI_ISL_1825751, EPI_ISL_1825752, EPI_ISL_1825753, EPI_ISL_1825754, EPI_ISL_1825755, EPI_ISL_1825756, EPI_ISL_1825757, EPI_ISL_1825758, EPI_ISL_1825759, EPI_ISL_1825760, EPI_ISL_1825761, EPI_ISL_1825762, EPI_ISL_1825763, EPI_ISL_1825764, EPI_ISL_1825765, EPI_ISL_1825766, EPI_ISL_1825767, EPI_ISL_1825768, EPI_ISL_1825769, EPI_ISL_1825770, EPI_ISL_1825771, EPI_ISL_1825772, EPI_ISL_1825773, EPI_ISL_1825774, EPI_ISL_1825775, EPI_ISL_1825776, EPI_ISL_1825777, EPI_ISL_1825778, EPI_ISL_1825779, EPI_ISL_1825780, EPI_ISL_1825781, EPI_ISL_1825782, EPI_ISL_1825783, EPI_ISL_1825784, EPI_ISL_1825785, EPI_ISL_1825786, EPI_ISL_1825787, EPI_ISL_1825788, EPI_ISL_1825789, EPI_ISL_1825790, EPI_ISL_1825791, EPI_ISL_1825792, EPI_ISL_1825793, EPI_ISL_1825794, EPI_ISL_1825795, EPI_ISL_1825796, EPI_ISL_1825797, EPI_ISL_1825798, EPI_ISL_1825799, EPI_ISL_1825800, EPI_ISL_1825801, EPI_ISL_1825802, EPI_ISL_1825803, EPI_ISL_1825804, EPI_ISL_1825805, EPI_ISL_1825806, EPI_ISL_1825807, EPI_ISL_1825808, EPI_ISL_1825809, EPI_ISL_1825810, EPI_ISL_1825811, EPI_ISL_1825812, EPI_ISL_1825813, EPI_ISL_1825814, EPI_ISL_1825815, EPI_ISL_1825816, EPI_ISL_1825817, EPI_ISL_1825818, EPI_ISL_1825819, EPI_ISL_1825820, EPI_ISL_1825821, EPI_ISL_1825822, EPI_ISL_1825823, EPI_ISL_1825824, EPI_ISL_1825825, EPI_ISL_1825826, EPI_ISL_1825827, EPI_ISL_1825828, EPI_ISL_1825829, EPI_ISL_1825830, EPI_ISL_1825831, EPI_ISL_1825832, EPI_ISL_1825833, EPI_ISL_1825834, EPI_ISL_1825835, EPI_ISL_1825836, EPI_ISL_1825837, EPI_ISL_1825838, EPI_ISL_1825839, EPI_ISL_1825840, EPI_ISL_1825841, EPI_ISL_1825842, EPI_ISL_1825843, EPI_ISL_1825844, EPI_ISL_1825845, EPI_ISL_1825846, EPI_ISL_1825847, EPI_ISL_1825848, EPI_ISL_1825849, EPI_ISL_1825850, EPI_ISL_1825851, EPI_ISL_1825852, EPI_ISL_1825853, EPI_ISL_1825854, EPI_ISL_1825855, EPI_ISL_1825856, EPI_ISL_1825857, EPI_ISL_1825858, EPI_ISL_1825859, EPI_ISL_1825860, EPI_ISL_1825861, EPI_ISL_1825862, EPI_ISL_1825863, EPI_ISL_1825864, EPI_ISL_1825865, EPI_ISL_1825866, EPI_ISL_1825867, EPI_ISL_1825868, EPI_ISL_1825869, EPI_ISL_1825870, EPI_ISL_1825871, EPI_ISL_1825872, EPI_ISL_1825873, EPI_ISL_1825874, EPI_ISL_1825875, EPI_ISL_1825876, EPI_ISL_1938481, EPI_ISL_1938482, EPI_ISL_1938483, EPI_ISL_1938484, EPI_ISL_1938485, EPI_ISL_1938486, EPI_ISL_1938487, EPI_ISL_1938488, EPI_ISL_1938489, EPI_ISL_1938490, EPI_ISL_1938491, EPI_ISL_1938492, EPI_ISL_1938493, EPI_ISL_1938494, EPI_ISL_1938495, EPI_ISL_1938496, EPI_ISL_1938497, EPI_ISL_1938498, EPI_ISL_1938499, EPI_ISL_1938500, EPI_ISL_1938501, EPI_ISL_1938502, EPI_ISL_1938503, EPI_ISL_1938504, EPI_ISL_1938505, EPI_ISL_1938506, EPI_ISL_1938507, EPI_ISL_1938508, EPI_ISL_1938509, EPI_ISL_1938510, EPI_ISL_1938511, EPI_ISL_1938512, EPI_ISL_1938513, EPI_ISL_1938514, EPI_ISL_1938515, EPI_ISL_1938516, EPI_ISL_1938517, EPI_ISL_1938518, EPI_ISL_1938519, EPI_ISL_1938520, EPI_ISL_1938521, EPI_ISL_1938522, EPI_ISL_1938523, EPI_ISL_1938524, EPI_ISL_1938525, EPI_ISL_1938526, EPI_ISL_1938527, EPI_ISL_1938528, EPI_ISL_1938529, EPI_ISL_1938530, EPI_ISL_1938531, EPI_ISL_1938532, EPI_ISL_1938533, EPI_ISL_1938534, EPI_ISL_1938535, EPI_ISL_1938536, EPI_ISL_1938537, EPI_ISL_1938538, EPI_ISL_1938539, EPI_ISL_1938540, EPI_ISL_1938541, EPI_ISL_1938542, EPI_ISL_1938543, EPI_ISL_1938544, EPI_ISL_1938545, EPI_ISL_1938546, EPI_ISL_1938547, EPI_ISL_1938548, EPI_ISL_1938549, EPI_ISL_1938550, EPI_ISL_1938551, EPI_ISL_1938552, EPI_ISL_1938553, EPI_ISL_1938554, EPI_ISL_1938555, EPI_ISL_1938556, EPI_ISL_1938557, EPI_ISL_1938558, EPI_ISL_1938559, EPI_ISL_1938560, EPI_ISL_1938561, EPI_ISL_1938562, EPI_ISL_1938563, EPI_ISL_1938564, EPI_ISL_1938565, EPI_ISL_1938566, EPI_ISL_1938567, EPI_ISL_1938568, EPI_ISL_1938569, EPI_ISL_1938570, EPI_ISL_1938571, EPI_ISL_1938572, EPI_ISL_1938573, EPI_ISL_1938574, EPI_ISL_1938575, EPI_ISL_1938576, EPI_ISL_1938577, EPI_ISL_1938578, EPI_ISL_1938579, EPI_ISL_1938580, EPI_ISL_1938581, EPI_ISL_1938582, EPI_ISL_1938583, EPI_ISL_1938584, EPI_ISL_1938585, EPI_ISL_1938586, EPI_ISL_1938587, EPI_ISL_1938588, EPI_ISL_1938589, EPI_ISL_1938590, EPI_ISL_1938591, EPI_ISL_1938592, EPI_ISL_1938593, EPI_ISL_1938594, EPI_ISL_1938595, EPI_ISL_1938596, EPI_ISL_1938597, EPI_ISL_1938598, EPI_ISL_1938599, EPI_ISL_1938600, EPI_ISL_1938601, EPI_ISL_1938602, EPI_ISL_1938603, EPI_ISL_1938604, EPI_ISL_1938605, EPI_ISL_1938606, EPI_ISL_1938607, EPI_ISL_1938608, EPI_ISL_1938609, EPI_ISL_1938610, EPI_ISL_1938611, EPI_ISL_1938612, EPI_ISL_1938613, EPI_ISL_1938614, EPI_ISL_1938615, EPI_ISL_1938616, EPI_ISL_1938617, EPI_ISL_1938618, EPI_ISL_1938619, EPI_ISL_1938620, EPI_ISL_1938621, EPI_ISL_1938622, EPI_ISL_1938623, EPI_ISL_1938624, EPI_ISL_1938625, EPI_ISL_1938626, EPI_ISL_1938627, EPI_ISL_1938628, EPI_ISL_1938629, EPI_ISL_1938630, EPI_ISL_1938631, EPI_ISL_1938632, EPI_ISL_1938633, EPI_ISL_1938634, EPI_ISL_1938635, EPI_ISL_1938636, EPI_ISL_1938637, EPI_ISL_1938638, EPI_ISL_1938639, EPI_ISL_1938640, EPI_ISL_1938641, EPI_ISL_1938642, EPI_ISL_1938643, EPI_ISL_1938644, EPI_ISL_1938645, EPI_ISL_1938646, EPI_ISL_1938647, EPI_ISL_1938648, EPI_ISL_1938649, EPI_ISL_1938650, EPI_ISL_1938651, EPI_ISL_1938652, EPI_ISL_1938653, EPI_ISL_1938654, EPI_ISL_1938655, EPI_ISL_1938656, EPI_ISL_1938657, EPI_ISL_1938658, EPI_ISL_1938659, EPI_ISL_1938660, EPI_ISL_1938661, EPI_ISL_1938662, EPI_ISL_1938663, EPI_ISL_1938664, EPI_ISL_1938665, EPI_ISL_1938666, EPI_ISL_1938667, EPI_ISL_1938668, EPI_ISL_1938669, EPI_ISL_1938670, EPI_ISL_1938671, EPI_ISL_2000766, EPI_ISL_2000767, EPI_ISL_2000768, EPI_ISL_2000769, EPI_ISL_2000770, EPI_ISL_2000771, EPI_ISL_2000772, EPI_ISL_2000773, EPI_ISL_2000774, EPI_ISL_2000775, EPI_ISL_2000776, EPI_ISL_2000777, EPI_ISL_2000778, EPI_ISL_2000779, EPI_ISL_2000780, EPI_ISL_2000781, EPI_ISL_2000782, EPI_ISL_2000783, EPI_ISL_2000784, EPI_ISL_2000785, EPI_ISL_2000786, EPI_ISL_2000787, EPI_ISL_2000788, EPI_ISL_2000789, EPI_ISL_2000790, EPI_ISL_2000791, EPI_ISL_2000792, EPI_ISL_2000793, EPI_ISL_2000794, EPI_ISL_2000795, EPI_ISL_2000796, EPI_ISL_2000797, EPI_ISL_2000798, EPI_ISL_2000799, EPI_ISL_2000800, EPI_ISL_2000801, EPI_ISL_2000802, EPI_ISL_2000803, EPI_ISL_2000804, EPI_ISL_2000805, EPI_ISL_2000806, EPI_ISL_2000807, EPI_ISL_2000808, EPI_ISL_2000809, EPI_ISL_2000810, EPI_ISL_2000811, EPI_ISL_2000812, EPI_ISL_2000813, EPI_ISL_2000814, EPI_ISL_2000815, EPI_ISL_2000816, EPI_ISL_2000817, EPI_ISL_2000818, EPI_ISL_2000819, EPI_ISL_2000820, EPI_ISL_2000821, EPI_ISL_2000822, EPI_ISL_2000823, EPI_ISL_2000824, EPI_ISL_2000825, EPI_ISL_2000826, EPI_ISL_2000827, EPI_ISL_2000828, EPI_ISL_2000829, EPI_ISL_2000830, EPI_ISL_2000831, EPI_ISL_2000832, EPI_ISL_2000833, EPI_ISL_2000834, EPI_ISL_2000835, EPI_ISL_2000836, EPI_ISL_2000837, EPI_ISL_2000838, EPI_ISL_2000839, EPI_ISL_2000840, EPI_ISL_2000841, EPI_ISL_2000843, EPI_ISL_2000844, EPI_ISL_2000845, EPI_ISL_2000846, EPI_ISL_2000847, EPI_ISL_2000848, EPI_ISL_2000849, EPI_ISL_2000850, EPI_ISL_2000851, EPI_ISL_2000852, EPI_ISL_2000853, EPI_ISL_2000854, EPI_ISL_2000855, EPI_ISL_2000856, EPI_ISL_2000857, EPI_ISL_2000858, EPI_ISL_2000859, EPI_ISL_2086491, EPI_ISL_2086492, EPI_ISL_2086493, EPI_ISL_2086494, EPI_ISL_2086495, EPI_ISL_2086496, EPI_ISL_2086497, EPI_ISL_2086498, EPI_ISL_2086499, EPI_ISL_2086500, EPI_ISL_2086501, EPI_ISL_2086502, EPI_ISL_2086503, EPI_ISL_2086504, EPI_ISL_2086505, EPI_ISL_2086506, EPI_ISL_2086507, EPI_ISL_2086508, EPI_ISL_2086509, EPI_ISL_2086510, EPI_ISL_2086511, EPI_ISL_2086512, EPI_ISL_2086513, EPI_ISL_2086514, EPI_ISL_2086515, EPI_ISL_2086516, EPI_ISL_2086517, EPI_ISL_2086518, EPI_ISL_2086519, EPI_ISL_2086520, EPI_ISL_2086521, EPI_ISL_2086522, EPI_ISL_2086523, EPI_ISL_2086524, EPI_ISL_2086525, EPI_ISL_2086526, EPI_ISL_2086527, EPI_ISL_2086528, EPI_ISL_2086529, EPI_ISL_2086530, EPI_ISL_2086531, EPI_ISL_2086532, EPI_ISL_2086533, EPI_ISL_2086534, EPI_ISL_2086535, EPI_ISL_2086536, EPI_ISL_2086537, EPI_ISL_2086538, EPI_ISL_2086539, EPI_ISL_2086540, EPI_ISL_2086541, EPI_ISL_2086542, EPI_ISL_2086543, EPI_ISL_2086544, EPI_ISL_2086545, EPI_ISL_2086546, EPI_ISL_2086547, EPI_ISL_2086548, EPI_ISL_2086549, EPI_ISL_2086550, EPI_ISL_2086551, EPI_ISL_2086552, EPI_ISL_2086553, EPI_ISL_2086554, EPI_ISL_2086555, EPI_ISL_2086556, EPI_ISL_2086557, EPI_ISL_2086558, EPI_ISL_2086559, EPI_ISL_2086560, EPI_ISL_2086561, EPI_ISL_2086562, EPI_ISL_2086563, EPI_ISL_2086564, EPI_ISL_2086565, EPI_ISL_2086566, EPI_ISL_2086567, EPI_ISL_2086568, EPI_ISL_2086569, EPI_ISL_2086570, EPI_ISL_2086571, EPI_ISL_2086572, EPI_ISL_2086573, EPI_ISL_2086574, EPI_ISL_2086575, EPI_ISL_2086576, EPI_ISL_2086577, EPI_ISL_2086578, EPI_ISL_2086579, EPI_ISL_2086580, EPI_ISL_2086581, EPI_ISL_2086582, EPI_ISL_2086583, EPI_ISL_2086584, EPI_ISL_2135038, EPI_ISL_2135039, EPI_ISL_2135040, EPI_ISL_2135041, EPI_ISL_2135042, EPI_ISL_2135043, EPI_ISL_2135044, EPI_ISL_2135045, EPI_ISL_2135046, EPI_ISL_2135047, EPI_ISL_2135048, EPI_ISL_2135049, EPI_ISL_2135050, EPI_ISL_2135051, EPI_ISL_2135052, EPI_ISL_2135053, EPI_ISL_2135054, EPI_ISL_2135055, EPI_ISL_2135056, EPI_ISL_2135057, EPI_ISL_2135058, EPI_ISL_2135059, EPI_ISL_2135060, EPI_ISL_2135061, EPI_ISL_2135062, EPI_ISL_2135063, EPI_ISL_2135064, EPI_ISL_2135065, EPI_ISL_2135066, EPI_ISL_2135067, EPI_ISL_2135068, EPI_ISL_2135069, EPI_ISL_2135070, EPI_ISL_2135071, EPI_ISL_2135072, EPI_ISL_2135073, EPI_ISL_2135074, EPI_ISL_2135075, EPI_ISL_2135076, EPI_ISL_2135077, EPI_ISL_2135078, EPI_ISL_2135079, EPI_ISL_2135080, EPI_ISL_2135081, EPI_ISL_2135082, EPI_ISL_2135083, EPI_ISL_2135084, EPI_ISL_2135085, EPI_ISL_2135086, EPI_ISL_2135087, EPI_ISL_2135088, EPI_ISL_2135089, EPI_ISL_2135090, EPI_ISL_2135091, EPI_ISL_2135092, EPI_ISL_2135093, EPI_ISL_2135094, EPI_ISL_2135095, EPI_ISL_2135096, EPI_ISL_2135097, EPI_ISL_2135098, EPI_ISL_2135099, EPI_ISL_2135100, EPI_ISL_2135101, EPI_ISL_2135102, EPI_ISL_2135103, EPI_ISL_2135104, EPI_ISL_2135105, EPI_ISL_2135106, EPI_ISL_2135107, EPI_ISL_2135108, EPI_ISL_2135109, EPI_ISL_2135110, EPI_ISL_2135111, EPI_ISL_2135112, EPI_ISL_2135113, EPI_ISL_2135114, EPI_ISL_2135115, EPI_ISL_2135116, EPI_ISL_2135117, EPI_ISL_2135118, EPI_ISL_2135119, EPI_ISL_2135120, EPI_ISL_2135121, EPI_ISL_2135122, EPI_ISL_2135123, EPI_ISL_2135124, EPI_ISL_2135125, EPI_ISL_2135126, EPI_ISL_2135127, EPI_ISL_2135128, EPI_ISL_2135129, EPI_ISL_2135130, EPI_ISL_2135131, EPI_ISL_2203490, EPI_ISL_2203492, EPI_ISL_2203493, EPI_ISL_2203495, EPI_ISL_2203496, EPI_ISL_2203498, EPI_ISL_2203499, EPI_ISL_2203500, EPI_ISL_2203502, EPI_ISL_2203503, EPI_ISL_2203505, EPI_ISL_2203506, EPI_ISL_2203508, EPI_ISL_2203509, EPI_ISL_2203511, EPI_ISL_2203512, EPI_ISL_2203513, EPI_ISL_2203515, EPI_ISL_2203516, EPI_ISL_2203518, EPI_ISL_2203519, EPI_ISL_2203521, EPI_ISL_2203522, EPI_ISL_2203524, EPI_ISL_2203525, EPI_ISL_2203527, EPI_ISL_2203528, EPI_ISL_2203530, EPI_ISL_2203531, EPI_ISL_2203533, EPI_ISL_2203534, EPI_ISL_2203535, EPI_ISL_2203537, EPI_ISL_2203538, EPI_ISL_2203540, EPI_ISL_2203542, EPI_ISL_2203543, EPI_ISL_2203545, EPI_ISL_2203546, EPI_ISL_2203548, EPI_ISL_2203549, EPI_ISL_2203550, EPI_ISL_2203552, EPI_ISL_2203553, EPI_ISL_2203555, EPI_ISL_2203556, EPI_ISL_2203558, EPI_ISL_2203559, EPI_ISL_2203561, EPI_ISL_2203562, EPI_ISL_2203564, EPI_ISL_2203565, EPI_ISL_2203567, EPI_ISL_2203568, EPI_ISL_2203570, EPI_ISL_2203571, EPI_ISL_2203573, EPI_ISL_2203574, EPI_ISL_2203576, EPI_ISL_2203577, EPI_ISL_2203579, EPI_ISL_2203580, EPI_ISL_2203581, EPI_ISL_2203583, EPI_ISL_2203584, EPI_ISL_2203586, EPI_ISL_2203587, EPI_ISL_2203588, EPI_ISL_2203590, EPI_ISL_2203591, EPI_ISL_2203593, EPI_ISL_2203594, EPI_ISL_2203596, EPI_ISL_2203598, EPI_ISL_2203599, EPI_ISL_2203601, EPI_ISL_2203602, EPI_ISL_2203604, EPI_ISL_2203605, EPI_ISL_2203607, EPI_ISL_2203608, EPI_ISL_2203610, EPI_ISL_2203611, EPI_ISL_2203613, EPI_ISL_2203614, EPI_ISL_2203616, EPI_ISL_2203619, EPI_ISL_2203620, EPI_ISL_2203622, EPI_ISL_2203623, EPI_ISL_2203624, EPI_ISL_2203626, EPI_ISL_2203627, EPI_ISL_2203629, EPI_ISL_2203630, EPI_ISL_2203632, EPI_ISL_2203633, EPI_ISL_2203635, EPI_ISL_2203638, EPI_ISL_2203639, EPI_ISL_2203643, EPI_ISL_2203648, EPI_ISL_2203650, EPI_ISL_2203653, EPI_ISL_2203656, EPI_ISL_2203660, EPI_ISL_2203663, EPI_ISL_2203666, EPI_ISL_2203669, EPI_ISL_2203671, EPI_ISL_2203676, EPI_ISL_2203679, EPI_ISL_2203683, EPI_ISL_2203685, EPI_ISL_2203688, EPI_ISL_2203689, EPI_ISL_2203692, EPI_ISL_2203696, EPI_ISL_2203698, EPI_ISL_2203700, EPI_ISL_2203705, EPI_ISL_2203709, EPI_ISL_2203712, EPI_ISL_2203715, EPI_ISL_2203719, EPI_ISL_2203722, EPI_ISL_2203726, EPI_ISL_2203729, EPI_ISL_2203733, EPI_ISL_2203736, EPI_ISL_2203741, EPI_ISL_2203744, EPI_ISL_2203748, EPI_ISL_2203752, EPI_ISL_2203755, EPI_ISL_2203759, EPI_ISL_2203763, EPI_ISL_2339343, EPI_ISL_2339344, EPI_ISL_2339345, EPI_ISL_2339346, EPI_ISL_2339347, EPI_ISL_2339348, EPI_ISL_2339349, EPI_ISL_2339350, EPI_ISL_2339351, EPI_ISL_2339352, EPI_ISL_2339353, EPI_ISL_2339354, EPI_ISL_2339355, EPI_ISL_2339356, EPI_ISL_2339357, EPI_ISL_2339358, EPI_ISL_2339359, EPI_ISL_2339360, EPI_ISL_2339361, EPI_ISL_2339362, EPI_ISL_2339363, EPI_ISL_2339364, EPI_ISL_2339365, EPI_ISL_2339366, EPI_ISL_2339367, EPI_ISL_2339368, EPI_ISL_2339369, EPI_ISL_2339370, EPI_ISL_2339371, EPI_ISL_2339372, EPI_ISL_2339373, EPI_ISL_2339374, EPI_ISL_2339375, EPI_ISL_2339376, EPI_ISL_2339377, EPI_ISL_2339378, EPI_ISL_2339379, EPI_ISL_2339380, EPI_ISL_2339381, EPI_ISL_2339382, EPI_ISL_2339383, EPI_ISL_2339384, EPI_ISL_2339385, EPI_ISL_2339386, EPI_ISL_2339387, EPI_ISL_2339388, EPI_ISL_2339389, EPI_ISL_2339390, EPI_ISL_2339391, EPI_ISL_2339392, EPI_ISL_2339393, EPI_ISL_2339394, EPI_ISL_2339395, EPI_ISL_2339396, EPI_ISL_2339397, EPI_ISL_2339398, EPI_ISL_2339399, EPI_ISL_2339400, EPI_ISL_2339401, EPI_ISL_2339402, EPI_ISL_2339404, EPI_ISL_2339405, EPI_ISL_2339406, EPI_ISL_2339407, EPI_ISL_2339409, EPI_ISL_2339410, EPI_ISL_2339411, EPI_ISL_2339412, EPI_ISL_2339413, EPI_ISL_2339414, EPI_ISL_2339415, EPI_ISL_2339416, EPI_ISL_2339417, EPI_ISL_2339418, EPI_ISL_2339419, EPI_ISL_2339420, EPI_ISL_2339421, EPI_ISL_2339422, EPI_ISL_2339423, EPI_ISL_2339424, EPI_ISL_2339425, EPI_ISL_2339426, EPI_ISL_2339427, EPI_ISL_2339428, EPI_ISL_2339429, EPI_ISL_2339430, EPI_ISL_2339431, EPI_ISL_2339432, EPI_ISL_2339433, EPI_ISL_2339434, EPI_ISL_2339435, EPI_ISL_2403009, EPI_ISL_2403010, EPI_ISL_2403011, EPI_ISL_2403012, EPI_ISL_2403013, EPI_ISL_2403014, EPI_ISL_2403015, EPI_ISL_2403016, EPI_ISL_2403017, EPI_ISL_2403018, EPI_ISL_2403019, EPI_ISL_2403020, EPI_ISL_2403021, EPI_ISL_2403022, EPI_ISL_2403023, EPI_ISL_2403024, EPI_ISL_2403025, EPI_ISL_2403026, EPI_ISL_2403027, EPI_ISL_2403028, EPI_ISL_2403029, EPI_ISL_2403030, EPI_ISL_2403031, EPI_ISL_2403032, EPI_ISL_2403033, EPI_ISL_2403034, EPI_ISL_2403035, EPI_ISL_2403036, EPI_ISL_2403037, EPI_ISL_2403038, EPI_ISL_2403039, EPI_ISL_2403040, EPI_ISL_2403041, EPI_ISL_2403043, EPI_ISL_2403044, EPI_ISL_2403045, EPI_ISL_2403046, EPI_ISL_2403047, EPI_ISL_2403048, EPI_ISL_2403049, EPI_ISL_2403050, EPI_ISL_2403051, EPI_ISL_2403052, EPI_ISL_2403053, EPI_ISL_2403054, EPI_ISL_2403055, EPI_ISL_2403056, EPI_ISL_2403057, EPI_ISL_2403058, EPI_ISL_2403059, EPI_ISL_2403060, EPI_ISL_2403061, EPI_ISL_2403062, EPI_ISL_2403063, EPI_ISL_2403064, EPI_ISL_2403065, EPI_ISL_2403066, EPI_ISL_2403067, EPI_ISL_2403068, EPI_ISL_2403069, EPI_ISL_2403070, EPI_ISL_2403071, EPI_ISL_2403072, EPI_ISL_2403073, EPI_ISL_2403074, EPI_ISL_2403075, EPI_ISL_2403076, EPI_ISL_2403077, EPI_ISL_2403078, EPI_ISL_2403079, EPI_ISL_2403080, EPI_ISL_2403081, EPI_ISL_2403083, EPI_ISL_2403084, EPI_ISL_2403085, EPI_ISL_2403086, EPI_ISL_2403087, EPI_ISL_2403088, EPI_ISL_2403089, EPI_ISL_2403090, EPI_ISL_2403091, EPI_ISL_2403092, EPI_ISL_2403093, EPI_ISL_2403094, EPI_ISL_2403095, EPI_ISL_2403096, EPI_ISL_2403097, EPI_ISL_2403098, EPI_ISL_2403099, EPI_ISL_2403100, EPI_ISL_2403101, EPI_ISL_2403102, EPI_ISL_2403103, EPI_ISL_2403104, EPI_ISL_2403105, EPI_ISL_2403106, EPI_ISL_2403107, EPI_ISL_2403108, EPI_ISL_2403109, EPI_ISL_2403110, EPI_ISL_2403111, EPI_ISL_2403112, EPI_ISL_2403113, EPI_ISL_2403114, EPI_ISL_2403115, EPI_ISL_2403116, EPI_ISL_2403117, EPI_ISL_2403118, EPI_ISL_2403119, EPI_ISL_2403120, EPI_ISL_2403121, EPI_ISL_2403122, EPI_ISL_2403123, EPI_ISL_2403124, EPI_ISL_2403125, EPI_ISL_2403127, EPI_ISL_2403128, EPI_ISL_2403130, EPI_ISL_2403131, EPI_ISL_2403132, EPI_ISL_2403133, EPI_ISL_2403135, EPI_ISL_2403136, EPI_ISL_2403137, EPI_ISL_2403138, EPI_ISL_2403139, EPI_ISL_2403140, EPI_ISL_2403141, EPI_ISL_2403142, EPI_ISL_2403144, EPI_ISL_2403145, EPI_ISL_2403146, EPI_ISL_2403147, EPI_ISL_2403148, EPI_ISL_2403149, EPI_ISL_2403150, EPI_ISL_2403151, EPI_ISL_2403152, EPI_ISL_2403153, EPI_ISL_2403154, EPI_ISL_2403155, EPI_ISL_2403156, EPI_ISL_2403157, EPI_ISL_2403158, EPI_ISL_2403159, EPI_ISL_2403160, EPI_ISL_2403161, EPI_ISL_2403162, EPI_ISL_2403163, EPI_ISL_2403164, EPI_ISL_2403165, EPI_ISL_2403166, EPI_ISL_2403167, EPI_ISL_2403168, EPI_ISL_2403169, EPI_ISL_2403170, EPI_ISL_2403171, EPI_ISL_2403172, EPI_ISL_2403173, EPI_ISL_2403174, EPI_ISL_2403175, EPI_ISL_2403176, EPI_ISL_2403177, EPI_ISL_2403178, EPI_ISL_2403179, EPI_ISL_2403180, EPI_ISL_2403181, EPI_ISL_2403182, EPI_ISL_2403183, EPI_ISL_2403184, EPI_ISL_2403185, EPI_ISL_2403186, EPI_ISL_2598162, EPI_ISL_2598163, EPI_ISL_2598164, EPI_ISL_2598165, EPI_ISL_2598166, EPI_ISL_2598167, EPI_ISL_2598168, EPI_ISL_2598169, EPI_ISL_2598171, EPI_ISL_2598172, EPI_ISL_2598173, EPI_ISL_2598174, EPI_ISL_2598175, EPI_ISL_2598176, EPI_ISL_2598177, EPI_ISL_2598178, EPI_ISL_2598179, EPI_ISL_2598180, EPI_ISL_2598181, EPI_ISL_2598182, EPI_ISL_2598183, EPI_ISL_2598184, EPI_ISL_2598185, EPI_ISL_2598186, EPI_ISL_2598187, EPI_ISL_2598188, EPI_ISL_2598189, EPI_ISL_2598191, EPI_ISL_2598192, EPI_ISL_2598193, EPI_ISL_2598194, EPI_ISL_2598195, EPI_ISL_2598196, EPI_ISL_2598197, EPI_ISL_2598198, EPI_ISL_2598199, EPI_ISL_2598200, EPI_ISL_2598201, EPI_ISL_2598202, EPI_ISL_2598203, EPI_ISL_2598204, EPI_ISL_2598205, EPI_ISL_2598206, EPI_ISL_2598207, EPI_ISL_2598208, EPI_ISL_2598209, EPI_ISL_2598210, EPI_ISL_2598211, EPI_ISL_2598212, EPI_ISL_2598213, EPI_ISL_2598214, EPI_ISL_2598215, EPI_ISL_2598216, EPI_ISL_2598217, EPI_ISL_2598218, EPI_ISL_2598220, EPI_ISL_2598221, EPI_ISL_2598222, EPI_ISL_2598223, EPI_ISL_2598224, EPI_ISL_2598225, EPI_ISL_2598226, EPI_ISL_2598227, EPI_ISL_2598228, EPI_ISL_2598229, EPI_ISL_2598230, EPI_ISL_2598231, EPI_ISL_2598232, EPI_ISL_2598233, EPI_ISL_2598234, EPI_ISL_2598235, EPI_ISL_2598236, EPI_ISL_2598237, EPI_ISL_2598238, EPI_ISL_2598239, EPI_ISL_2598240, EPI_ISL_2598242, EPI_ISL_2598243, EPI_ISL_2598244, EPI_ISL_2598245, EPI_ISL_2598246, EPI_ISL_2598247, EPI_ISL_2774312, EPI_ISL_2774313, EPI_ISL_2774314, EPI_ISL_2774315, EPI_ISL_2774316, EPI_ISL_2774317, EPI_ISL_2774318, EPI_ISL_2774319, EPI_ISL_2774320, EPI_ISL_2774321, EPI_ISL_2774322, EPI_ISL_2774323, EPI_ISL_2774324, EPI_ISL_2774325, EPI_ISL_2774326, EPI_ISL_2774327, EPI_ISL_2774328, EPI_ISL_2774329, EPI_ISL_2774330, EPI_ISL_2774331, EPI_ISL_2774332, EPI_ISL_2774333, EPI_ISL_2774334, EPI_ISL_2774335, EPI_ISL_2774336, EPI_ISL_2774337, EPI_ISL_2774338, EPI_ISL_2774339, EPI_ISL_2774340, EPI_ISL_2774341, EPI_ISL_2774342, EPI_ISL_2774343, EPI_ISL_2774344, EPI_ISL_2774345, EPI_ISL_2774346, EPI_ISL_2774347, EPI_ISL_2774348, EPI_ISL_2774349, EPI_ISL_2774350, EPI_ISL_2774351, EPI_ISL_2774352, EPI_ISL_2774353, EPI_ISL_2774354, EPI_ISL_2774355, EPI_ISL_2774356, EPI_ISL_2774357, EPI_ISL_2774358, EPI_ISL_2774359, EPI_ISL_2774360, EPI_ISL_2774361, EPI_ISL_2774362, EPI_ISL_2774363, EPI_ISL_2774364, EPI_ISL_2774365, EPI_ISL_2774367, EPI_ISL_2774368, EPI_ISL_2774369, EPI_ISL_2774370, EPI_ISL_2774371, EPI_ISL_2774372, EPI_ISL_2774373, EPI_ISL_2774374, EPI_ISL_2774375, EPI_ISL_2774376, EPI_ISL_2774377, EPI_ISL_2774378, EPI_ISL_2774380, EPI_ISL_2774381, EPI_ISL_2774382, EPI_ISL_2774383, EPI_ISL_2774384, EPI_ISL_2774385, EPI_ISL_2774386, EPI_ISL_2774387, EPI_ISL_2774388, EPI_ISL_2774389, EPI_ISL_2774390, EPI_ISL_2774391, EPI_ISL_2774392, EPI_ISL_2774393, EPI_ISL_2774394, EPI_ISL_2774395, EPI_ISL_2774396, EPI_ISL_2885385, EPI_ISL_2885386, EPI_ISL_2885387, EPI_ISL_2885388, EPI_ISL_2885389, EPI_ISL_2885390, EPI_ISL_2885391, EPI_ISL_2885392, EPI_ISL_2885393, EPI_ISL_2885394, EPI_ISL_2885395, EPI_ISL_2885396, EPI_ISL_2885397, EPI_ISL_2885398, EPI_ISL_2885399, EPI_ISL_2885400, EPI_ISL_2885401, EPI_ISL_2885402, EPI_ISL_2885403, EPI_ISL_2885404, EPI_ISL_2885405, EPI_ISL_2885406, EPI_ISL_2885407, EPI_ISL_2885408, EPI_ISL_2885410, EPI_ISL_2885411, EPI_ISL_2885412, EPI_ISL_2885413, EPI_ISL_2885414, EPI_ISL_2885415, EPI_ISL_2885416, EPI_ISL_2885417, EPI_ISL_2885418, EPI_ISL_2885419, EPI_ISL_2885420, EPI_ISL_2885421, EPI_ISL_2885422, EPI_ISL_2885423, EPI_ISL_2885424, EPI_ISL_2885425, EPI_ISL_2885426, EPI_ISL_2885427, EPI_ISL_2885428, EPI_ISL_2885429, EPI_ISL_2885430, EPI_ISL_2885431, EPI_ISL_2885432, EPI_ISL_2885433, EPI_ISL_2885434, EPI_ISL_2885436, EPI_ISL_2885437, EPI_ISL_2885438, EPI_ISL_2885439, EPI_ISL_2885440, EPI_ISL_2885441, EPI_ISL_2885442, EPI_ISL_2885443, EPI_ISL_2885444, EPI_ISL_2885446, EPI_ISL_2885447, EPI_ISL_2885448, EPI_ISL_2885449, EPI_ISL_2885450, EPI_ISL_2885451, EPI_ISL_2885452, EPI_ISL_2885453, EPI_ISL_2885454, EPI_ISL_2885455, EPI_ISL_2885456, EPI_ISL_2885457, EPI_ISL_2885458, EPI_ISL_2885459, EPI_ISL_2885460, EPI_ISL_2885461, EPI_ISL_2885462, EPI_ISL_2885463, EPI_ISL_2885464, EPI_ISL_2885465, EPI_ISL_2885466, EPI_ISL_2885467, EPI_ISL_2885468, EPI_ISL_2885469, EPI_ISL_2885470, EPI_ISL_2885471, EPI_ISL_2885472, EPI_ISL_2983614, EPI_ISL_2983615, EPI_ISL_2983616, EPI_ISL_2983617, EPI_ISL_2983618, EPI_ISL_2983619, EPI_ISL_2983620, EPI_ISL_2983621, EPI_ISL_2983622, EPI_ISL_2983623, EPI_ISL_2983624, EPI_ISL_2983625, EPI_ISL_2983626, EPI_ISL_2983627, EPI_ISL_2983628, EPI_ISL_2983630, EPI_ISL_2983631, EPI_ISL_2983632, EPI_ISL_2983633, EPI_ISL_2983634, EPI_ISL_2983635, EPI_ISL_2983636, EPI_ISL_2983637, EPI_ISL_2983638, EPI_ISL_2983639, EPI_ISL_2983641, EPI_ISL_2983642, EPI_ISL_2983643, EPI_ISL_2983644, EPI_ISL_2983645, EPI_ISL_2983646, EPI_ISL_2983647, EPI_ISL_2983648, EPI_ISL_2983649, EPI_ISL_2983650, EPI_ISL_2983651, EPI_ISL_2983652, EPI_ISL_2983653, EPI_ISL_2983654, EPI_ISL_2983655, EPI_ISL_2983656, EPI_ISL_2983657, EPI_ISL_2983658, EPI_ISL_2983659, EPI_ISL_2983660, EPI_ISL_2983661, EPI_ISL_2983663, EPI_ISL_2983664, EPI_ISL_2983666, EPI_ISL_2983667, EPI_ISL_2983668, EPI_ISL_2983669, EPI_ISL_2983671, EPI_ISL_2983672, EPI_ISL_2983673, EPI_ISL_2983674, EPI_ISL_2983675, EPI_ISL_2983676, EPI_ISL_2983677, EPI_ISL_2983678, EPI_ISL_2983679, EPI_ISL_2983680, EPI_ISL_2983681, EPI_ISL_2983682, EPI_ISL_2983683, EPI_ISL_2983684, EPI_ISL_2983685, EPI_ISL_2983686, EPI_ISL_2983687, EPI_ISL_2983688, EPI_ISL_2983689, EPI_ISL_2983690, EPI_ISL_2983691, EPI_ISL_2983692, EPI_ISL_2983693, EPI_ISL_2983694, EPI_ISL_2983695, EPI_ISL_2983696, EPI_ISL_2983697, EPI_ISL_2983698, EPI_ISL_2983699, EPI_ISL_2983700, EPI_ISL_2983701, EPI_ISL_2983702, EPI_ISL_2983703, EPI_ISL_2983704, EPI_ISL_3088406, EPI_ISL_3088407, EPI_ISL_3088408, EPI_ISL_3088409, EPI_ISL_3088410, EPI_ISL_3088411, EPI_ISL_3088412, EPI_ISL_3088413, EPI_ISL_3088414, EPI_ISL_3088415, EPI_ISL_3088416, EPI_ISL_3088417, EPI_ISL_3088418, EPI_ISL_3088419, EPI_ISL_3088420, EPI_ISL_3088421, EPI_ISL_3088422, EPI_ISL_3088423, EPI_ISL_3088424, EPI_ISL_3088425, EPI_ISL_3088426, EPI_ISL_3088427, EPI_ISL_3088428, EPI_ISL_3088429, EPI_ISL_3088430, EPI_ISL_3088431, EPI_ISL_3088432, EPI_ISL_3088433, EPI_ISL_3088434, EPI_ISL_3088435, EPI_ISL_3088436, EPI_ISL_3088437, EPI_ISL_3088438, EPI_ISL_3088439, EPI_ISL_3088440, EPI_ISL_3088441, EPI_ISL_3088442, EPI_ISL_3088443, EPI_ISL_3088444, EPI_ISL_3088445, EPI_ISL_3088446, EPI_ISL_3088447, EPI_ISL_3088448, EPI_ISL_3088449, EPI_ISL_3088450, EPI_ISL_3088451, EPI_ISL_3088452, EPI_ISL_3088453, EPI_ISL_3088454, EPI_ISL_3088455, EPI_ISL_3088457, EPI_ISL_3088458, EPI_ISL_3088459, EPI_ISL_3088461, EPI_ISL_3088462, EPI_ISL_3088463, EPI_ISL_3088464, EPI_ISL_3088465, EPI_ISL_3088466, EPI_ISL_3088467, EPI_ISL_3088468, EPI_ISL_3088469, EPI_ISL_3088470, EPI_ISL_3088473, EPI_ISL_3088474, EPI_ISL_3088475, EPI_ISL_3088476, EPI_ISL_3088477, EPI_ISL_3088478, EPI_ISL_3088479, EPI_ISL_3088480, EPI_ISL_3088481, EPI_ISL_3088482, EPI_ISL_3088483, EPI_ISL_3088484, EPI_ISL_3088486, EPI_ISL_3088487, EPI_ISL_3088489, EPI_ISL_3088490, EPI_ISL_3088491, EPI_ISL_3088492, EPI_ISL_3088493, EPI_ISL_3088494, EPI_ISL_3088495, EPI_ISL_3133452, EPI_ISL_3133453, EPI_ISL_3133455, EPI_ISL_3133456, EPI_ISL_3133457, EPI_ISL_3133459, EPI_ISL_3133460, EPI_ISL_3133461, EPI_ISL_3133462, EPI_ISL_3133463, EPI_ISL_3133464, EPI_ISL_3133465, EPI_ISL_3133466, EPI_ISL_3133467, EPI_ISL_3133468, EPI_ISL_3133469, EPI_ISL_3133470, EPI_ISL_3133471, EPI_ISL_3133472, EPI_ISL_3133473, EPI_ISL_3133474, EPI_ISL_3133475, EPI_ISL_3133477, EPI_ISL_3133478, EPI_ISL_3133479, EPI_ISL_3133480, EPI_ISL_3133481, EPI_ISL_3133482, EPI_ISL_3133483, EPI_ISL_3133484, EPI_ISL_3133485, EPI_ISL_3133486, EPI_ISL_3133487, EPI_ISL_3133488, EPI_ISL_3133489, EPI_ISL_3133490, EPI_ISL_3133491, EPI_ISL_3133492, EPI_ISL_3133493, EPI_ISL_3133494, EPI_ISL_3133495, EPI_ISL_3133496, EPI_ISL_3133497, EPI_ISL_3133499, EPI_ISL_3133500, EPI_ISL_3133501, EPI_ISL_3133502, EPI_ISL_3133503, EPI_ISL_3133504, EPI_ISL_3133505, EPI_ISL_3133506, EPI_ISL_3133507, EPI_ISL_3133508, EPI_ISL_3133509, EPI_ISL_3133510, EPI_ISL_3133511, EPI_ISL_3133512, EPI_ISL_3133514, EPI_ISL_3133515, EPI_ISL_3133516, EPI_ISL_3133517, EPI_ISL_3133518, EPI_ISL_3133519, EPI_ISL_3133520, EPI_ISL_3133521, EPI_ISL_3133522, EPI_ISL_3133523, EPI_ISL_3133525, EPI_ISL_3133526, EPI_ISL_3133527, EPI_ISL_3133528, EPI_ISL_3133529, EPI_ISL_3133530, EPI_ISL_3133531, EPI_ISL_3133532, EPI_ISL_3133533, EPI_ISL_3133534, EPI_ISL_3133535, EPI_ISL_3133536, EPI_ISL_3133537, EPI_ISL_3162316, EPI_ISL_3162317, EPI_ISL_3162318, EPI_ISL_3162319, EPI_ISL_3162320, EPI_ISL_3162321, EPI_ISL_3162322, EPI_ISL_3162323, EPI_ISL_3162324, EPI_ISL_3162325, EPI_ISL_3162327, EPI_ISL_3162328, EPI_ISL_3162329, EPI_ISL_3162330, EPI_ISL_3162332, EPI_ISL_3162333, EPI_ISL_3162334, EPI_ISL_3162336, EPI_ISL_3162337, EPI_ISL_3162338, EPI_ISL_3162339, EPI_ISL_3162341, EPI_ISL_3162343, EPI_ISL_3162344, EPI_ISL_3162345, EPI_ISL_3162346, EPI_ISL_3162347, EPI_ISL_3162348, EPI_ISL_3162350, EPI_ISL_3162351, EPI_ISL_3162352, EPI_ISL_3162353, EPI_ISL_3162354, EPI_ISL_3162355, EPI_ISL_3162356, EPI_ISL_3162357, EPI_ISL_3162358, EPI_ISL_3162359, EPI_ISL_3162360, EPI_ISL_3162361, EPI_ISL_3162362, EPI_ISL_3162363, EPI_ISL_3162364, EPI_ISL_3162366, EPI_ISL_3162367, EPI_ISL_3162368, EPI_ISL_3162369, EPI_ISL_3162370, EPI_ISL_3162371, EPI_ISL_3162372, EPI_ISL_3162373, EPI_ISL_3162374, EPI_ISL_3162375, EPI_ISL_3162376, EPI_ISL_3162377, EPI_ISL_3162378, EPI_ISL_3162379, EPI_ISL_3162380, EPI_ISL_3162381, EPI_ISL_3162382, EPI_ISL_3162383, EPI_ISL_3162384, EPI_ISL_3162385, EPI_ISL_3162386, EPI_ISL_3162387, EPI_ISL_3162388, EPI_ISL_3162389, EPI_ISL_3162390, EPI_ISL_3162391, EPI_ISL_3162392, EPI_ISL_3162393, EPI_ISL_3162394, EPI_ISL_3162395, EPI_ISL_3162396, EPI_ISL_3162397, EPI_ISL_3162398, EPI_ISL_3162399, EPI_ISL_3162401, EPI_ISL_3162403, EPI_ISL_3162404, EPI_ISL_3162405, EPI_ISL_3162406, EPI_ISL_3162407, EPI_ISL_3162408, EPI_ISL_3162409, EPI_ISL_3218907, EPI_ISL_3218908, EPI_ISL_3218909, EPI_ISL_3218910, EPI_ISL_3218911, EPI_ISL_3218912, EPI_ISL_3218913, EPI_ISL_3218914, EPI_ISL_3218915, EPI_ISL_3218916, EPI_ISL_3218917, EPI_ISL_3218918, EPI_ISL_3218919, EPI_ISL_3218920, EPI_ISL_3218921, EPI_ISL_3218922, EPI_ISL_3218923, EPI_ISL_3218925, EPI_ISL_3218926, EPI_ISL_3218927, EPI_ISL_3218928, EPI_ISL_3218929, EPI_ISL_3218930, EPI_ISL_3218931, EPI_ISL_3218932, EPI_ISL_3218933, EPI_ISL_3218935, EPI_ISL_3218936, EPI_ISL_3218937, EPI_ISL_3218938, EPI_ISL_3218939, EPI_ISL_3218940, EPI_ISL_3218941, EPI_ISL_3218942, EPI_ISL_3218943, EPI_ISL_3218944, EPI_ISL_3218945, EPI_ISL_3218946, EPI_ISL_3218947, EPI_ISL_3218948, EPI_ISL_3218949, EPI_ISL_3218950, EPI_ISL_3218951, EPI_ISL_3218952, EPI_ISL_3218953, EPI_ISL_3218954, EPI_ISL_3218955, EPI_ISL_3218956, EPI_ISL_3218957, EPI_ISL_3218958, EPI_ISL_3218959, EPI_ISL_3218960, EPI_ISL_3218961, EPI_ISL_3218962, EPI_ISL_3218963, EPI_ISL_3218964, EPI_ISL_3218965, EPI_ISL_3218967, EPI_ISL_3218968, EPI_ISL_3218969, EPI_ISL_3218970, EPI_ISL_3218971, EPI_ISL_3218972, EPI_ISL_3218973, EPI_ISL_3218976, EPI_ISL_3218977, EPI_ISL_3218978, EPI_ISL_3218979, EPI_ISL_3218980, EPI_ISL_3218981, EPI_ISL_3218982, EPI_ISL_3218983, EPI_ISL_3218984, EPI_ISL_3218985, EPI_ISL_3218987, EPI_ISL_3218989, EPI_ISL_3218990, EPI_ISL_3218991, EPI_ISL_3218993, EPI_ISL_3218994, EPI_ISL_3218995, EPI_ISL_3218996, EPI_ISL_3218997, EPI_ISL_3218998, EPI_ISL_3218999, EPI_ISL_3219000, EPI_ISL_3219001, EPI_ISL_3219002, EPI_ISL_3219003, EPI_ISL_3219004, EPI_ISL_3219005, EPI_ISL_3219006, EPI_ISL_3219007, EPI_ISL_3219008, EPI_ISL_3219009, EPI_ISL_3219010, EPI_ISL_3219011, EPI_ISL_3219012, EPI_ISL_3219013, EPI_ISL_3219014, EPI_ISL_3219015, EPI_ISL_3219016, EPI_ISL_3219017, EPI_ISL_3219018, EPI_ISL_3219019, EPI_ISL_3219020, EPI_ISL_3219021, EPI_ISL_3219022, EPI_ISL_3219023, EPI_ISL_3219024, EPI_ISL_3219025, EPI_ISL_3219026, EPI_ISL_3219027, EPI_ISL_3219028, EPI_ISL_3219030, EPI_ISL_3219031, EPI_ISL_3219033, EPI_ISL_3219035, EPI_ISL_3219036, EPI_ISL_3219037, EPI_ISL_3219038, EPI_ISL_3219039, EPI_ISL_3219040, EPI_ISL_3219041, EPI_ISL_3219042, EPI_ISL_3219043, EPI_ISL_3219044, EPI_ISL_3219045, EPI_ISL_3219046, EPI_ISL_3219047, EPI_ISL_3219048, EPI_ISL_3219049, EPI_ISL_3219050, EPI_ISL_3219051, EPI_ISL_3219052, EPI_ISL_3219053, EPI_ISL_3219054, EPI_ISL_3219055, EPI_ISL_3219056, EPI_ISL_3219057, EPI_ISL_3219058, EPI_ISL_3219059, EPI_ISL_3219060, EPI_ISL_3219061, EPI_ISL_3219062, EPI_ISL_3219064, EPI_ISL_3219065, EPI_ISL_3219066, EPI_ISL_3219067, EPI_ISL_3219068, EPI_ISL_3219069, EPI_ISL_3219070, EPI_ISL_3219071, EPI_ISL_3219072, EPI_ISL_3219073, EPI_ISL_3219074, EPI_ISL_3219075, EPI_ISL_3219076, EPI_ISL_3219077, EPI_ISL_3219078, EPI_ISL_3219079, EPI_ISL_3219080, EPI_ISL_3219081, EPI_ISL_3219082, EPI_ISL_3219083, EPI_ISL_3219084, EPI_ISL_3219085, EPI_ISL_3219086, EPI_ISL_3219087, EPI_ISL_3219088, EPI_ISL_3219089, EPI_ISL_3219090, EPI_ISL_3219091, EPI_ISL_3219092, EPI_ISL_3329939, EPI_ISL_3329941, EPI_ISL_3329943, EPI_ISL_3329946, EPI_ISL_3329948, EPI_ISL_3329950, EPI_ISL_3329952, EPI_ISL_3329955, EPI_ISL_3329957, EPI_ISL_3329958, EPI_ISL_3329960, EPI_ISL_3329962, EPI_ISL_3329963, EPI_ISL_3329965, EPI_ISL_3329966, EPI_ISL_3329968, EPI_ISL_3329970, EPI_ISL_3329971, EPI_ISL_3329973, EPI_ISL_3329975, EPI_ISL_3329976, EPI_ISL_3329978, EPI_ISL_3329979, EPI_ISL_3329981, EPI_ISL_3329983, EPI_ISL_3329984, EPI_ISL_3329986, EPI_ISL_3329989, EPI_ISL_3329992, EPI_ISL_3329996, EPI_ISL_3329997, EPI_ISL_3330001, EPI_ISL_3330002, EPI_ISL_3330004, EPI_ISL_3330006, EPI_ISL_3330007, EPI_ISL_3330011, EPI_ISL_3330013, EPI_ISL_3330014, EPI_ISL_3330016, EPI_ISL_3330019, EPI_ISL_3330021, EPI_ISL_3330024, EPI_ISL_3330026, EPI_ISL_3330027, EPI_ISL_3330029, EPI_ISL_3330030, EPI_ISL_3330032, EPI_ISL_3330034, EPI_ISL_3330035, EPI_ISL_3330037, EPI_ISL_3330040, EPI_ISL_3330044, EPI_ISL_3330047, EPI_ISL_3330050, EPI_ISL_3330054, EPI_ISL_3330060, EPI_ISL_3330063, EPI_ISL_3330065, EPI_ISL_3330067, EPI_ISL_3330068, EPI_ISL_3330072, EPI_ISL_3330075, EPI_ISL_3330079, EPI_ISL_3330082, EPI_ISL_3330086, EPI_ISL_3330089, EPI_ISL_3330093, EPI_ISL_3330096, EPI_ISL_3330100, EPI_ISL_3330104, EPI_ISL_3330107, EPI_ISL_3330110, EPI_ISL_3330113, EPI_ISL_3330117, EPI_ISL_3330118, EPI_ISL_3330120, EPI_ISL_3330121, EPI_ISL_3330123, EPI_ISL_3330127, EPI_ISL_3330130, EPI_ISL_3330134, EPI_ISL_3330137, EPI_ISL_3330141, EPI_ISL_3330144, EPI_ISL_3330148, EPI_ISL_3330151, EPI_ISL_3330155, EPI_ISL_3330158, EPI_ISL_3330161, EPI_ISL_3330164, EPI_ISL_3330168, EPI_ISL_3330171, EPI_ISL_3330175, EPI_ISL_3330178, EPI_ISL_3330181, EPI_ISL_3330184, EPI_ISL_3330187, EPI_ISL_3330191, EPI_ISL_3330194, EPI_ISL_3330198, EPI_ISL_3330202, EPI_ISL_3330205, EPI_ISL_3330208, EPI_ISL_3330214, EPI_ISL_3330218, EPI_ISL_3330224, EPI_ISL_3330226, EPI_ISL_3330228, EPI_ISL_3330229, EPI_ISL_3330231, EPI_ISL_3330234, EPI_ISL_3330239, EPI_ISL_3330243, EPI_ISL_3330246, EPI_ISL_3330249, EPI_ISL_3330252, EPI_ISL_3330256, EPI_ISL_3330260, EPI_ISL_3330264, EPI_ISL_3330269, EPI_ISL_3330271, EPI_ISL_3330273, EPI_ISL_3330278, EPI_ISL_3330281, EPI_ISL_3330285, EPI_ISL_3330287, EPI_ISL_3330289, EPI_ISL_3330290, EPI_ISL_3330295, EPI_ISL_3330299, EPI_ISL_3330302, EPI_ISL_3330306, EPI_ISL_3330307, EPI_ISL_3330309, EPI_ISL_3330311, EPI_ISL_3330315, EPI_ISL_3330317, EPI_ISL_3330318, EPI_ISL_3330320, EPI_ISL_3330322, EPI_ISL_3330323, EPI_ISL_3330325, EPI_ISL_3330328, EPI_ISL_3330330, EPI_ISL_3330332, EPI_ISL_3330335, EPI_ISL_3330342, EPI_ISL_3330352, EPI_ISL_3330357, EPI_ISL_3330360, EPI_ISL_3330368, EPI_ISL_3330370, EPI_ISL_3330371, EPI_ISL_3330373, EPI_ISL_3330375, EPI_ISL_3330377, EPI_ISL_3330378, EPI_ISL_3330380, EPI_ISL_3330382, EPI_ISL_3330384, EPI_ISL_3330385, EPI_ISL_3330387, EPI_ISL_3330389, EPI_ISL_3330390, EPI_ISL_3330392, EPI_ISL_3330394, EPI_ISL_3330395, EPI_ISL_3371436, EPI_ISL_3371437, EPI_ISL_3371438, EPI_ISL_3371439, EPI_ISL_3371440, EPI_ISL_3371441, EPI_ISL_3371442, EPI_ISL_3371443, EPI_ISL_3371444, EPI_ISL_3371445, EPI_ISL_3371446, EPI_ISL_3371447, EPI_ISL_3371448, EPI_ISL_3371449, EPI_ISL_3371450, EPI_ISL_3371451, EPI_ISL_3371452, EPI_ISL_3371453, EPI_ISL_3371454, EPI_ISL_3371455, EPI_ISL_3371456, EPI_ISL_3371457, EPI_ISL_3371458, EPI_ISL_3371459, EPI_ISL_3371460, EPI_ISL_3371461, EPI_ISL_3371462, EPI_ISL_3371463, EPI_ISL_3371464, EPI_ISL_3371465, EPI_ISL_3371467, EPI_ISL_3371468, EPI_ISL_3371469, EPI_ISL_3371470, EPI_ISL_3371471, EPI_ISL_3371472, EPI_ISL_3371473, EPI_ISL_3371474, EPI_ISL_3371475, EPI_ISL_3371476, EPI_ISL_3371477, EPI_ISL_3371480, EPI_ISL_3371481, EPI_ISL_3371482, EPI_ISL_3371483, EPI_ISL_3371484, EPI_ISL_3371485, EPI_ISL_3371486, EPI_ISL_3371487, EPI_ISL_3371488, EPI_ISL_3371489, EPI_ISL_3371490, EPI_ISL_3371491, EPI_ISL_3371492, EPI_ISL_3371493, EPI_ISL_3371494, EPI_ISL_3371495, EPI_ISL_3371496, EPI_ISL_3371497, EPI_ISL_3371498, EPI_ISL_3371499, EPI_ISL_3371500, EPI_ISL_3371501, EPI_ISL_3371502, EPI_ISL_3371503, EPI_ISL_3371504, EPI_ISL_3371505, EPI_ISL_3371506, EPI_ISL_3371507, EPI_ISL_3371508, EPI_ISL_3371509, EPI_ISL_3371510, EPI_ISL_3371511, EPI_ISL_3371512, EPI_ISL_3371513, EPI_ISL_3371514, EPI_ISL_3371515, EPI_ISL_3371516, EPI_ISL_3371517, EPI_ISL_3371518, EPI_ISL_3371519, EPI_ISL_3371520, EPI_ISL_3371521, EPI_ISL_3371522, EPI_ISL_3371523, EPI_ISL_3371524, EPI_ISL_3371525, EPI_ISL_3371526, EPI_ISL_3371527, EPI_ISL_3371528, EPI_ISL_3371529, EPI_ISL_3371530, EPI_ISL_3371531, EPI_ISL_3371532, EPI_ISL_3371533, EPI_ISL_3371534, EPI_ISL_3371535, EPI_ISL_3371536, EPI_ISL_3371537, EPI_ISL_3371538, EPI_ISL_3371539, EPI_ISL_3371540, EPI_ISL_3371541, EPI_ISL_3371542, EPI_ISL_3371543, EPI_ISL_3371544, EPI_ISL_3371545, EPI_ISL_3371546, EPI_ISL_3371547, EPI_ISL_3371548, EPI_ISL_3371549, EPI_ISL_3371550, EPI_ISL_3371551, EPI_ISL_3371552, EPI_ISL_3371553, EPI_ISL_3371554, EPI_ISL_3371555, EPI_ISL_3371556, EPI_ISL_3371557, EPI_ISL_3371558, EPI_ISL_3371560, EPI_ISL_3371561, EPI_ISL_3371562, EPI_ISL_3371563, EPI_ISL_3371564, EPI_ISL_3371565, EPI_ISL_3371566, EPI_ISL_3371567, EPI_ISL_3371568, EPI_ISL_3371569, EPI_ISL_3371571, EPI_ISL_3371573, EPI_ISL_3371574, EPI_ISL_3371575, EPI_ISL_3371576, EPI_ISL_3371577, EPI_ISL_3371578, EPI_ISL_3371579, EPI_ISL_3371580, EPI_ISL_3371581, EPI_ISL_3371583, EPI_ISL_3371584, EPI_ISL_3371585, EPI_ISL_3371586, EPI_ISL_3371587, EPI_ISL_3371588, EPI_ISL_3371589, EPI_ISL_3371590, EPI_ISL_3371591, EPI_ISL_3371592, EPI_ISL_3371593, EPI_ISL_3371594, EPI_ISL_3371595, EPI_ISL_3371596, EPI_ISL_3371597, EPI_ISL_3371598, EPI_ISL_3371599, EPI_ISL_3371600, EPI_ISL_3371601, EPI_ISL_3371602, EPI_ISL_3371603, EPI_ISL_3371604, EPI_ISL_3371606, EPI_ISL_3371607, EPI_ISL_3371608, EPI_ISL_3371609, EPI_ISL_3371610, EPI_ISL_3371611, EPI_ISL_3371612, EPI_ISL_3371613, EPI_ISL_3371614, EPI_ISL_3447261, EPI_ISL_3447263, EPI_ISL_3447264, EPI_ISL_3447265, EPI_ISL_3447266, EPI_ISL_3447267, EPI_ISL_3447268, EPI_ISL_3447269, EPI_ISL_3447270, EPI_ISL_3447271, EPI_ISL_3447272, EPI_ISL_3447273, EPI_ISL_3447274, EPI_ISL_3447275, EPI_ISL_3447276, EPI_ISL_3447277, EPI_ISL_3447278, EPI_ISL_3447279, EPI_ISL_3447280, EPI_ISL_3447281, EPI_ISL_3447282, EPI_ISL_3447283, EPI_ISL_3447284, EPI_ISL_3447285, EPI_ISL_3447286, EPI_ISL_3447287, EPI_ISL_3447288, EPI_ISL_3447289, EPI_ISL_3447290, EPI_ISL_3447291, EPI_ISL_3447292, EPI_ISL_3447293, EPI_ISL_3447294, EPI_ISL_3447295, EPI_ISL_3447296, EPI_ISL_3447297, EPI_ISL_3447298, EPI_ISL_3447299, EPI_ISL_3447300, EPI_ISL_3447301, EPI_ISL_3447302, EPI_ISL_3447303, EPI_ISL_3447304, EPI_ISL_3447305, EPI_ISL_3447306, EPI_ISL_3447307, EPI_ISL_3447308, EPI_ISL_3447309, EPI_ISL_3447310, EPI_ISL_3447311, EPI_ISL_3447312, EPI_ISL_3447313, EPI_ISL_3447314, EPI_ISL_3447315, EPI_ISL_3447316, EPI_ISL_3447317, EPI_ISL_3447318, EPI_ISL_3447319, EPI_ISL_3447320, EPI_ISL_3447321, EPI_ISL_3447324, EPI_ISL_3447326, EPI_ISL_3447328, EPI_ISL_3447329, EPI_ISL_3447330, EPI_ISL_3447331, EPI_ISL_3447332, EPI_ISL_3447333, EPI_ISL_3447334, EPI_ISL_3447335, EPI_ISL_3447336, EPI_ISL_3447337, EPI_ISL_3447338, EPI_ISL_3447339, EPI_ISL_3447340, EPI_ISL_3447341, EPI_ISL_3504172, EPI_ISL_3504173, EPI_ISL_3504174, EPI_ISL_3504175, EPI_ISL_3504176, EPI_ISL_3504177, EPI_ISL_3504178, EPI_ISL_3504179, EPI_ISL_3504180, EPI_ISL_3504181, EPI_ISL_3504182, EPI_ISL_3504183, EPI_ISL_3504184, EPI_ISL_3504185, EPI_ISL_3504186, EPI_ISL_3504187, EPI_ISL_3504188, EPI_ISL_3504189, EPI_ISL_3504190, EPI_ISL_3504191, EPI_ISL_3504192, EPI_ISL_3504193, EPI_ISL_3504194, EPI_ISL_3504195, EPI_ISL_3504196, EPI_ISL_3504199, EPI_ISL_3504200, EPI_ISL_3504201, EPI_ISL_3504203, EPI_ISL_3504204, EPI_ISL_3504205, EPI_ISL_3504206, EPI_ISL_3504207, EPI_ISL_3504208, EPI_ISL_3504209, EPI_ISL_3504210, EPI_ISL_3504211, EPI_ISL_3504212, EPI_ISL_3504213, EPI_ISL_3504214, EPI_ISL_3504215, EPI_ISL_3504217, EPI_ISL_3504218, EPI_ISL_3504219, EPI_ISL_3504220, EPI_ISL_3504222, EPI_ISL_3504223, EPI_ISL_3504224, EPI_ISL_3504225, EPI_ISL_3504226, EPI_ISL_3504227, EPI_ISL_3504228, EPI_ISL_3504229, EPI_ISL_3504230, EPI_ISL_3504231, EPI_ISL_3504232, EPI_ISL_3504233, EPI_ISL_3504234, EPI_ISL_3504235, EPI_ISL_3504236, EPI_ISL_3504237, EPI_ISL_3504238, EPI_ISL_3504239, EPI_ISL_3504240, EPI_ISL_3504241, EPI_ISL_3504242, EPI_ISL_3504243, EPI_ISL_3504244, EPI_ISL_3504245, EPI_ISL_3504246, EPI_ISL_3504247, EPI_ISL_3504248, EPI_ISL_3504249, EPI_ISL_3504250, EPI_ISL_3504251, EPI_ISL_3504252, EPI_ISL_3504253, EPI_ISL_3504254, EPI_ISL_3504255, EPI_ISL_3504256, EPI_ISL_3504257, EPI_ISL_3504258, EPI_ISL_3504259, EPI_ISL_3504260, EPI_ISL_3504261, EPI_ISL_3504262, EPI_ISL_3504263, EPI_ISL_3504264, EPI_ISL_3504265, EPI_ISL_3504266, EPI_ISL_3504267, EPI_ISL_3504269, EPI_ISL_3504270, EPI_ISL_3504271, EPI_ISL_3504272, EPI_ISL_3504273, EPI_ISL_3504274, EPI_ISL_3504275, EPI_ISL_3504276, EPI_ISL_3504277, EPI_ISL_3504278, EPI_ISL_3504279, EPI_ISL_3504280, EPI_ISL_3504281, EPI_ISL_3504282, EPI_ISL_3504283, EPI_ISL_3504284, EPI_ISL_3504285, EPI_ISL_3504286, EPI_ISL_3504287, EPI_ISL_3504288, EPI_ISL_3504289, EPI_ISL_3504290, EPI_ISL_3504291, EPI_ISL_3504292, EPI_ISL_3504293, EPI_ISL_3504294, EPI_ISL_3504295, EPI_ISL_3504296, EPI_ISL_3504297, EPI_ISL_3504298, EPI_ISL_3504299, EPI_ISL_3504300, EPI_ISL_3504301, EPI_ISL_3504302, EPI_ISL_3504303, EPI_ISL_3504304, EPI_ISL_3504305, EPI_ISL_3504306, EPI_ISL_3504307, EPI_ISL_3504308, EPI_ISL_3504309, EPI_ISL_3504310, EPI_ISL_3504311, EPI_ISL_3504312, EPI_ISL_3504313, EPI_ISL_3504314, EPI_ISL_3504315, EPI_ISL_3504316, EPI_ISL_3504317, EPI_ISL_3504318, EPI_ISL_3504319, EPI_ISL_3504320, EPI_ISL_3504321, EPI_ISL_3504322, EPI_ISL_3504323, EPI_ISL_3504324, EPI_ISL_3504325, EPI_ISL_3504326, EPI_ISL_3504327, EPI_ISL_3504328, EPI_ISL_3504329, EPI_ISL_3504330, EPI_ISL_3504331, EPI_ISL_3504332, EPI_ISL_3504333, EPI_ISL_3504334, EPI_ISL_3504335, EPI_ISL_3504336, EPI_ISL_3504337, EPI_ISL_3504338, EPI_ISL_3504339, EPI_ISL_3504340, EPI_ISL_3504341, EPI_ISL_3504342, EPI_ISL_3504343, EPI_ISL_3504344, EPI_ISL_3504345, EPI_ISL_3504346, EPI_ISL_3718079, EPI_ISL_3718080, EPI_ISL_3718082, EPI_ISL_3718083, EPI_ISL_3718085, EPI_ISL_3718086, EPI_ISL_3718087, EPI_ISL_3718089, EPI_ISL_3718090, EPI_ISL_3718091, EPI_ISL_3718092, EPI_ISL_3718093, EPI_ISL_3718094, EPI_ISL_3718095, EPI_ISL_3718096, EPI_ISL_3718097, EPI_ISL_3718098, EPI_ISL_3718099, EPI_ISL_3718100, EPI_ISL_3718101, EPI_ISL_3718102, EPI_ISL_3718103, EPI_ISL_3718104, EPI_ISL_3718105, EPI_ISL_3718108, EPI_ISL_3718109, EPI_ISL_3718110, EPI_ISL_3718111, EPI_ISL_3718113, EPI_ISL_3718114, EPI_ISL_3718115, EPI_ISL_3718116, EPI_ISL_3718117, EPI_ISL_3718118, EPI_ISL_3718119, EPI_ISL_3718120, EPI_ISL_3718121, EPI_ISL_3718122, EPI_ISL_3718123, EPI_ISL_3718124, EPI_ISL_3718125, EPI_ISL_3718126, EPI_ISL_3718127, EPI_ISL_3718128, EPI_ISL_3718129, EPI_ISL_3718130, EPI_ISL_3718131, EPI_ISL_3718132, EPI_ISL_3718133, EPI_ISL_3718134, EPI_ISL_3718135, EPI_ISL_3718136, EPI_ISL_3718137, EPI_ISL_3718138, EPI_ISL_3718139, EPI_ISL_3718141, EPI_ISL_3718142, EPI_ISL_3718143, EPI_ISL_3718144, EPI_ISL_3718145, EPI_ISL_3718146, EPI_ISL_3718147, EPI_ISL_3718148, EPI_ISL_3718149, EPI_ISL_3718150, EPI_ISL_3718151, EPI_ISL_3718152, EPI_ISL_3718153, EPI_ISL_3718154, EPI_ISL_3718155, EPI_ISL_3718156, EPI_ISL_3718157, EPI_ISL_3718158, EPI_ISL_3718159, EPI_ISL_3718160, EPI_ISL_3718161, EPI_ISL_3718162, EPI_ISL_3718163, EPI_ISL_3718164, EPI_ISL_3718165, EPI_ISL_3718166, EPI_ISL_3718167, EPI_ISL_3718168, EPI_ISL_3718169, EPI_ISL_3718170, EPI_ISL_3718171, EPI_ISL_3718172, EPI_ISL_3718173, EPI_ISL_3718174, EPI_ISL_3718175, EPI_ISL_3718176, EPI_ISL_3718177, EPI_ISL_3718178, EPI_ISL_3718179, EPI_ISL_3718180, EPI_ISL_3718181, EPI_ISL_3718182, EPI_ISL_3718183, EPI_ISL_3718184, EPI_ISL_3718185, EPI_ISL_3718186, EPI_ISL_3718187, EPI_ISL_3718188, EPI_ISL_3718189, EPI_ISL_3718190, EPI_ISL_3718191, EPI_ISL_3718192, EPI_ISL_3718193, EPI_ISL_3718194, EPI_ISL_3718195, EPI_ISL_3718196, EPI_ISL_3718197, EPI_ISL_3718199, EPI_ISL_3718201, EPI_ISL_3718202, EPI_ISL_3718203, EPI_ISL_3718204, EPI_ISL_3718205, EPI_ISL_3718206, EPI_ISL_3718207, EPI_ISL_3718208, EPI_ISL_3718209, EPI_ISL_3718210, EPI_ISL_3718211, EPI_ISL_3718212, EPI_ISL_3718213, EPI_ISL_3718214, EPI_ISL_3718215, EPI_ISL_3718216, EPI_ISL_3718217, EPI_ISL_3718218, EPI_ISL_3718219, EPI_ISL_3718220, EPI_ISL_3718221, EPI_ISL_3718222, EPI_ISL_3718223, EPI_ISL_3718224, EPI_ISL_3718225, EPI_ISL_3718226, EPI_ISL_3718227, EPI_ISL_3718228, EPI_ISL_3718229, EPI_ISL_3718230, EPI_ISL_3718231, EPI_ISL_3718232, EPI_ISL_3718233, EPI_ISL_3718234, EPI_ISL_3718235, EPI_ISL_3718236, EPI_ISL_3718237, EPI_ISL_3718238, EPI_ISL_3718239, EPI_ISL_3718240, EPI_ISL_3718241, EPI_ISL_3718242, EPI_ISL_3718244, EPI_ISL_3718245, EPI_ISL_3718246, EPI_ISL_3718247, EPI_ISL_3718248, EPI_ISL_3718249, EPI_ISL_3718250, EPI_ISL_3718251, EPI_ISL_3718252, EPI_ISL_3718253, EPI_ISL_3718254, EPI_ISL_3718255, EPI_ISL_3718256, EPI_ISL_3718257, EPI_ISL_3718258, EPI_ISL_3718259, EPI_ISL_3920228, EPI_ISL_3920229, EPI_ISL_3920230, EPI_ISL_3920231, EPI_ISL_3920232, EPI_ISL_3920233, EPI_ISL_3920234, EPI_ISL_3920235, EPI_ISL_3920236, EPI_ISL_3920237, EPI_ISL_3920238, EPI_ISL_3920239, EPI_ISL_3920240, EPI_ISL_3920242, EPI_ISL_3920243, EPI_ISL_3920244, EPI_ISL_3920245, EPI_ISL_3920246, EPI_ISL_3920247, EPI_ISL_3920249, EPI_ISL_3920250, EPI_ISL_3920251, EPI_ISL_3920252, EPI_ISL_3920253, EPI_ISL_3920254, EPI_ISL_3920255, EPI_ISL_3920256, EPI_ISL_3920257, EPI_ISL_3920258, EPI_ISL_3920259, EPI_ISL_3920260, EPI_ISL_3920261, EPI_ISL_3920262, EPI_ISL_3920263, EPI_ISL_3920264, EPI_ISL_3920265, EPI_ISL_3920266, EPI_ISL_3920267, EPI_ISL_3920268, EPI_ISL_3920269, EPI_ISL_3920270, EPI_ISL_3920271, EPI_ISL_3920272, EPI_ISL_3920273, EPI_ISL_3920274, EPI_ISL_3920275, EPI_ISL_3920276, EPI_ISL_3920277, EPI_ISL_3920278, EPI_ISL_3920279, EPI_ISL_3920280, EPI_ISL_3920281, EPI_ISL_3920282, EPI_ISL_3920283, EPI_ISL_3920284, EPI_ISL_3920285, EPI_ISL_3920286, EPI_ISL_3920287, EPI_ISL_3920288, EPI_ISL_3920289, EPI_ISL_3920290, EPI_ISL_3920291, EPI_ISL_3920292, EPI_ISL_3920293, EPI_ISL_3920294, EPI_ISL_3920295, EPI_ISL_3920296, EPI_ISL_3920297, EPI_ISL_3920298, EPI_ISL_3920299, EPI_ISL_3920300, EPI_ISL_3920301, EPI_ISL_3920302, EPI_ISL_3920303, EPI_ISL_3920304, EPI_ISL_3920305, EPI_ISL_3920306, EPI_ISL_3920307, EPI_ISL_3920309, EPI_ISL_3920310, EPI_ISL_3920311, EPI_ISL_3920312, EPI_ISL_3920313, EPI_ISL_3920314, EPI_ISL_3941548, EPI_ISL_3941549, EPI_ISL_3941550, EPI_ISL_3941551, EPI_ISL_3941552, EPI_ISL_3941553, EPI_ISL_3941554, EPI_ISL_3941555, EPI_ISL_3941556, EPI_ISL_3941557, EPI_ISL_3941558, EPI_ISL_3941559, EPI_ISL_3941560, EPI_ISL_3941561, EPI_ISL_3941562, EPI_ISL_3941563, EPI_ISL_3941565, EPI_ISL_3941566, EPI_ISL_3941567, EPI_ISL_3941568, EPI_ISL_3941569, EPI_ISL_3941570, EPI_ISL_3941571, EPI_ISL_3941572, EPI_ISL_3941573, EPI_ISL_3941574, EPI_ISL_3941575, EPI_ISL_3941576, EPI_ISL_3941577, EPI_ISL_3941578, EPI_ISL_3941579, EPI_ISL_3941580, EPI_ISL_3941581, EPI_ISL_3941582, EPI_ISL_3941583, EPI_ISL_3941584, EPI_ISL_3941585, EPI_ISL_3941586, EPI_ISL_3941587, EPI_ISL_3941588, EPI_ISL_3941589, EPI_ISL_3941590, EPI_ISL_3941591, EPI_ISL_3941592, EPI_ISL_3941593, EPI_ISL_3941594, EPI_ISL_3941595, EPI_ISL_3941596, EPI_ISL_3941597, EPI_ISL_3941598, EPI_ISL_3941599, EPI_ISL_3941600, EPI_ISL_3941601, EPI_ISL_3941602, EPI_ISL_3941603, EPI_ISL_3941604, EPI_ISL_3941605, EPI_ISL_3941606, EPI_ISL_3941607, EPI_ISL_3941608, EPI_ISL_3941609, EPI_ISL_3941610, EPI_ISL_3941611, EPI_ISL_3941612, EPI_ISL_3941613, EPI_ISL_3941614, EPI_ISL_3941615, EPI_ISL_3941616, EPI_ISL_3941617, EPI_ISL_3941618, EPI_ISL_3941619, EPI_ISL_3941620, EPI_ISL_3941621, EPI_ISL_3941622, EPI_ISL_3941623, EPI_ISL_3941624, EPI_ISL_3941625, EPI_ISL_3941626, EPI_ISL_3941627, EPI_ISL_3941628, EPI_ISL_3941629, EPI_ISL_3941630, EPI_ISL_3941631, EPI_ISL_3941632, EPI_ISL_3941633, EPI_ISL_3941634, EPI_ISL_3941635, EPI_ISL_3941636, EPI_ISL_3941637, EPI_ISL_3941638, EPI_ISL_4084701, EPI_ISL_4084702, EPI_ISL_4084703, EPI_ISL_4084704, EPI_ISL_4084705, EPI_ISL_4084706, EPI_ISL_4084707, EPI_ISL_4084708, EPI_ISL_4084709, EPI_ISL_4084710, EPI_ISL_4084711, EPI_ISL_4084712, EPI_ISL_4084713, EPI_ISL_4084714, EPI_ISL_4084715, EPI_ISL_4084716, EPI_ISL_4084717, EPI_ISL_4084718, EPI_ISL_4084719, EPI_ISL_4084721, EPI_ISL_4084722, EPI_ISL_4084723, EPI_ISL_4084724, EPI_ISL_4084725, EPI_ISL_4084726, EPI_ISL_4084727, EPI_ISL_4084729, EPI_ISL_4084730, EPI_ISL_4084731, EPI_ISL_4084732, EPI_ISL_4084733, EPI_ISL_4084734, EPI_ISL_4084735, EPI_ISL_4084736, EPI_ISL_4084737, EPI_ISL_4084738, EPI_ISL_4084739, EPI_ISL_4084741, EPI_ISL_4084742, EPI_ISL_4084743, EPI_ISL_4084744, EPI_ISL_4084745, EPI_ISL_4084746, EPI_ISL_4084747, EPI_ISL_4084748, EPI_ISL_4084749, EPI_ISL_4084750, EPI_ISL_4084751, EPI_ISL_4084752, EPI_ISL_4084753, EPI_ISL_4084755, EPI_ISL_4084756, EPI_ISL_4084757, EPI_ISL_4084758, EPI_ISL_4084759, EPI_ISL_4084760, EPI_ISL_4084761, EPI_ISL_4084762, EPI_ISL_4084763, EPI_ISL_4084764, EPI_ISL_4084767, EPI_ISL_4084768, EPI_ISL_4084769, EPI_ISL_4084770, EPI_ISL_4084771, EPI_ISL_4084772, EPI_ISL_4084773, EPI_ISL_4084774, EPI_ISL_4084775, EPI_ISL_4084776, EPI_ISL_4084777, EPI_ISL_4084778, EPI_ISL_4084779, EPI_ISL_4084780, EPI_ISL_4084781, EPI_ISL_4084782, EPI_ISL_4084783, EPI_ISL_4084784, EPI_ISL_4084785, EPI_ISL_4084786, EPI_ISL_4084787, EPI_ISL_4084788, EPI_ISL_4084789, EPI_ISL_4084790, EPI_ISL_4084791, EPI_ISL_4084792, EPI_ISL_4084793, EPI_ISL_4084794, EPI_ISL_4084795, EPI_ISL_4084796, EPI_ISL_4084797, EPI_ISL_4084798, EPI_ISL_4084799, EPI_ISL_4084800, EPI_ISL_4084801, EPI_ISL_4084802, EPI_ISL_4084803, EPI_ISL_4084804, EPI_ISL_4084805, EPI_ISL_4084806, EPI_ISL_4084807, EPI_ISL_4084808, EPI_ISL_4084809, EPI_ISL_4084810, EPI_ISL_4084811, EPI_ISL_4084812, EPI_ISL_4084813, EPI_ISL_4084814, EPI_ISL_4084815, EPI_ISL_4084816, EPI_ISL_4084817, EPI_ISL_4084818, EPI_ISL_4084819, EPI_ISL_4084820, EPI_ISL_4084821, EPI_ISL_4084822, EPI_ISL_4084823, EPI_ISL_4084824, EPI_ISL_4084825, EPI_ISL_4084826, EPI_ISL_4084827, EPI_ISL_4084828, EPI_ISL_4084829, EPI_ISL_4084831, EPI_ISL_4084832, EPI_ISL_4084833, EPI_ISL_4084834, EPI_ISL_4084835, EPI_ISL_4084836, EPI_ISL_4084837, EPI_ISL_4084838, EPI_ISL_4084839, EPI_ISL_4084840, EPI_ISL_4084841, EPI_ISL_4084842, EPI_ISL_4084843, EPI_ISL_4084844, EPI_ISL_4084845, EPI_ISL_4084846, EPI_ISL_4084847, EPI_ISL_4084848, EPI_ISL_4084849, EPI_ISL_4084850, EPI_ISL_4084851, EPI_ISL_4084852, EPI_ISL_4084853, EPI_ISL_4084854, EPI_ISL_4084855, EPI_ISL_4084856, EPI_ISL_4084857, EPI_ISL_4084858, EPI_ISL_4084859, EPI_ISL_4084860, EPI_ISL_4084861, EPI_ISL_4084862, EPI_ISL_4084863, EPI_ISL_4084865, EPI_ISL_4084866, EPI_ISL_4084867, EPI_ISL_4084868, EPI_ISL_4084869, EPI_ISL_4084870, EPI_ISL_4084871, EPI_ISL_4084872, EPI_ISL_4084873, EPI_ISL_4084874, EPI_ISL_4084875, EPI_ISL_4084876, EPI_ISL_4084877, EPI_ISL_4084878, EPI_ISL_4253434, EPI_ISL_4253435, EPI_ISL_4253436, EPI_ISL_4253437, EPI_ISL_4253438, EPI_ISL_4253439, EPI_ISL_4253440, EPI_ISL_4253441, EPI_ISL_4253442, EPI_ISL_4253443, EPI_ISL_4253444, EPI_ISL_4253445, EPI_ISL_4253446, EPI_ISL_4253447, EPI_ISL_4253448, EPI_ISL_4253449, EPI_ISL_4253450, EPI_ISL_4253451, EPI_ISL_4253452, EPI_ISL_4253453, EPI_ISL_4253454, EPI_ISL_4253455, EPI_ISL_4253456, EPI_ISL_4253457, EPI_ISL_4253458, EPI_ISL_4253459, EPI_ISL_4253460, EPI_ISL_4253461, EPI_ISL_4253462, EPI_ISL_4253463, EPI_ISL_4253464, EPI_ISL_4253465, EPI_ISL_4253466, EPI_ISL_4253467, EPI_ISL_4253468, EPI_ISL_4253469, EPI_ISL_4253470, EPI_ISL_4253471, EPI_ISL_4253472, EPI_ISL_4253473, EPI_ISL_4253474, EPI_ISL_4253475, EPI_ISL_4253476, EPI_ISL_4253477, EPI_ISL_4253478, EPI_ISL_4253479, EPI_ISL_4253480, EPI_ISL_4253481, EPI_ISL_4253482, EPI_ISL_4253483, EPI_ISL_4253484, EPI_ISL_4253485, EPI_ISL_4253486, EPI_ISL_4253487, EPI_ISL_4253488, EPI_ISL_4253489, EPI_ISL_4253490, EPI_ISL_4253491, EPI_ISL_4253492, EPI_ISL_4253493, EPI_ISL_4253494, EPI_ISL_4253495, EPI_ISL_4253496, EPI_ISL_4253497, EPI_ISL_4253498, EPI_ISL_4253499, EPI_ISL_4253500, EPI_ISL_4253501, EPI_ISL_4253502, EPI_ISL_4253503, EPI_ISL_4253504, EPI_ISL_4253505, EPI_ISL_4253506, EPI_ISL_4253507, EPI_ISL_4253508, EPI_ISL_4253510, EPI_ISL_4253511, EPI_ISL_4253513, EPI_ISL_4253514, EPI_ISL_4253515, EPI_ISL_4253516, EPI_ISL_4253517, EPI_ISL_4253518, EPI_ISL_4253519, EPI_ISL_4253520, EPI_ISL_4253521, EPI_ISL_4253522, EPI_ISL_4253523, EPI_ISL_4253524, EPI_ISL_4253525, EPI_ISL_4253526, EPI_ISL_4253527, EPI_ISL_4253528, EPI_ISL_4253529, EPI_ISL_4253530, EPI_ISL_4253531, EPI_ISL_4253532, EPI_ISL_4253533, EPI_ISL_4253534, EPI_ISL_4253535, EPI_ISL_4253536, EPI_ISL_4253537, EPI_ISL_4253538, EPI_ISL_4253539, EPI_ISL_4253540, EPI_ISL_4253541, EPI_ISL_4253542, EPI_ISL_4253543, EPI_ISL_4253544, EPI_ISL_4253545, EPI_ISL_4253546, EPI_ISL_4253547, EPI_ISL_4253548, EPI_ISL_4253549, EPI_ISL_4253550, EPI_ISL_4253551, EPI_ISL_4253553, EPI_ISL_4253554, EPI_ISL_4253555, EPI_ISL_4253556, EPI_ISL_4253557, EPI_ISL_4253558, EPI_ISL_4253559, EPI_ISL_4253560, EPI_ISL_4253561, EPI_ISL_4253562, EPI_ISL_4253563, EPI_ISL_4253564, EPI_ISL_4253565, EPI_ISL_4253566, EPI_ISL_4253567, EPI_ISL_4253568, EPI_ISL_4253569, EPI_ISL_4253570, EPI_ISL_4253571, EPI_ISL_4253572, EPI_ISL_4253573, EPI_ISL_4253574, EPI_ISL_4253576, EPI_ISL_4253577, EPI_ISL_4253578, EPI_ISL_4253579, EPI_ISL_4253580, EPI_ISL_4253581, EPI_ISL_4253582, EPI_ISL_4253583, EPI_ISL_4253584, EPI_ISL_4253585, EPI_ISL_4253586, EPI_ISL_4253587, EPI_ISL_4253588, EPI_ISL_4253589, EPI_ISL_4253590, EPI_ISL_4253591, EPI_ISL_4253592, EPI_ISL_4253593, EPI_ISL_4253594, EPI_ISL_4253595, EPI_ISL_4253596, EPI_ISL_4253597, EPI_ISL_4253598, EPI_ISL_4253599, EPI_ISL_4253600, EPI_ISL_4253601, EPI_ISL_4253602, EPI_ISL_4253603, EPI_ISL_4253604, EPI_ISL_4253605, EPI_ISL_4253606, EPI_ISL_4253607, EPI_ISL_4253608, EPI_ISL_4392204, EPI_ISL_4392205, EPI_ISL_4392206, EPI_ISL_4392207, EPI_ISL_4392208, EPI_ISL_4392209, EPI_ISL_4392210, EPI_ISL_4392211, EPI_ISL_4392212, EPI_ISL_4392213, EPI_ISL_4392214, EPI_ISL_4392215, EPI_ISL_4392216, EPI_ISL_4392218, EPI_ISL_4392219, EPI_ISL_4392220, EPI_ISL_4392221, EPI_ISL_4392222, EPI_ISL_4392223, EPI_ISL_4392224, EPI_ISL_4392225, EPI_ISL_4392226, EPI_ISL_4392227, EPI_ISL_4392228, EPI_ISL_4392229, EPI_ISL_4392230, EPI_ISL_4392231, EPI_ISL_4392232, EPI_ISL_4392233, EPI_ISL_4392234, EPI_ISL_4392235, EPI_ISL_4392236, EPI_ISL_4392237, EPI_ISL_4392238, EPI_ISL_4392239, EPI_ISL_4392240, EPI_ISL_4392241, EPI_ISL_4392242, EPI_ISL_4392243, EPI_ISL_4392244, EPI_ISL_4392245, EPI_ISL_4392246, EPI_ISL_4392247, EPI_ISL_4392248, EPI_ISL_4392249, EPI_ISL_4392250, EPI_ISL_4392251, EPI_ISL_4392252, EPI_ISL_4392253, EPI_ISL_4392254, EPI_ISL_4392255, EPI_ISL_4392256, EPI_ISL_4392257, EPI_ISL_4392258, EPI_ISL_4392259, EPI_ISL_4392260, EPI_ISL_4392261, EPI_ISL_4392262, EPI_ISL_4392263, EPI_ISL_4392264, EPI_ISL_4392265, EPI_ISL_4392266, EPI_ISL_4392267, EPI_ISL_4392268, EPI_ISL_4392269, EPI_ISL_4392270, EPI_ISL_4392271, EPI_ISL_4392272, EPI_ISL_4392273, EPI_ISL_4392274, EPI_ISL_4392275, EPI_ISL_4392276, EPI_ISL_4392277, EPI_ISL_4392278, EPI_ISL_4392279, EPI_ISL_4392280, EPI_ISL_4392282, EPI_ISL_4392283, EPI_ISL_4392284, EPI_ISL_4392285, EPI_ISL_4392286, EPI_ISL_4392287, EPI_ISL_4392288, EPI_ISL_4392289, EPI_ISL_4602102, EPI_ISL_4602103, EPI_ISL_4602104, EPI_ISL_4602105, EPI_ISL_4602106, EPI_ISL_4602107, EPI_ISL_4602108, EPI_ISL_4602109, EPI_ISL_4602110, EPI_ISL_4602111, EPI_ISL_4602112, EPI_ISL_4602113, EPI_ISL_4602114, EPI_ISL_4602115, EPI_ISL_4602116, EPI_ISL_4602118, EPI_ISL_4602119, EPI_ISL_4602120, EPI_ISL_4602121, EPI_ISL_4602122, EPI_ISL_4602123, EPI_ISL_4602124, EPI_ISL_4602125, EPI_ISL_4602126, EPI_ISL_4602127, EPI_ISL_4602128, EPI_ISL_4602129, EPI_ISL_4602130, EPI_ISL_4602131, EPI_ISL_4602132, EPI_ISL_4602133, EPI_ISL_4602134, EPI_ISL_4602135, EPI_ISL_4602136, EPI_ISL_4602137, EPI_ISL_4602138, EPI_ISL_4602139, EPI_ISL_4602140, EPI_ISL_4602141, EPI_ISL_4602142, EPI_ISL_4602143, EPI_ISL_4602144, EPI_ISL_4602145, EPI_ISL_4602146, EPI_ISL_4602147, EPI_ISL_4602148, EPI_ISL_4602149, EPI_ISL_4602150, EPI_ISL_4602151, EPI_ISL_4602152, EPI_ISL_4602153, EPI_ISL_4602154, EPI_ISL_4602155, EPI_ISL_4602156, EPI_ISL_4602157, EPI_ISL_4602158, EPI_ISL_4602159, EPI_ISL_4602160, EPI_ISL_4602161, EPI_ISL_4602162, EPI_ISL_4602163, EPI_ISL_4602164, EPI_ISL_4602165, EPI_ISL_4602166, EPI_ISL_4602167, EPI_ISL_4602168, EPI_ISL_4602169, EPI_ISL_4602170, EPI_ISL_4602171, EPI_ISL_4602172, EPI_ISL_4602173, EPI_ISL_4602174, EPI_ISL_4602175, EPI_ISL_4602176, EPI_ISL_4602177, EPI_ISL_4602178, EPI_ISL_4602179, EPI_ISL_4602180, EPI_ISL_4602181, EPI_ISL_4602182, EPI_ISL_4602183, EPI_ISL_4602184, EPI_ISL_4602185, EPI_ISL_4602186, EPI_ISL_4602187, EPI_ISL_4602188, EPI_ISL_4602189, EPI_ISL_4602190, EPI_ISL_4602191, EPI_ISL_4602192, EPI_ISL_4602193, EPI_ISL_4602194, EPI_ISL_4602195, EPI_ISL_4602196, EPI_ISL_4602197, EPI_ISL_4602198, EPI_ISL_4602199, EPI_ISL_4602200, EPI_ISL_4602201, EPI_ISL_4602202, EPI_ISL_4602203, EPI_ISL_4602204, EPI_ISL_4602205, EPI_ISL_4602206, EPI_ISL_4602207, EPI_ISL_4602208, EPI_ISL_4602209, EPI_ISL_4602210, EPI_ISL_4602211, EPI_ISL_4602212, EPI_ISL_4602213, EPI_ISL_4602214, EPI_ISL_4602215, EPI_ISL_4602216, EPI_ISL_4602217, EPI_ISL_4602218, EPI_ISL_4602219, EPI_ISL_4602223, EPI_ISL_4602224, EPI_ISL_4602225, EPI_ISL_4602226, EPI_ISL_4602227, EPI_ISL_4602228, EPI_ISL_4602229, EPI_ISL_4602230, EPI_ISL_4602231, EPI_ISL_4602232, EPI_ISL_4602233, EPI_ISL_4602234, EPI_ISL_4602235, EPI_ISL_4602236, EPI_ISL_4602237, EPI_ISL_4602238, EPI_ISL_4602239, EPI_ISL_4602240, EPI_ISL_4602241, EPI_ISL_4602242, EPI_ISL_4602243, EPI_ISL_4602244, EPI_ISL_4602245, EPI_ISL_4602246, EPI_ISL_4602247, EPI_ISL_4602248, EPI_ISL_4602249, EPI_ISL_4602250, EPI_ISL_4602251, EPI_ISL_4602252, EPI_ISL_4602253, EPI_ISL_4602254, EPI_ISL_4602255, EPI_ISL_4602256, EPI_ISL_4602257, EPI_ISL_4602258, EPI_ISL_4602259, EPI_ISL_4602260, EPI_ISL_4602261, EPI_ISL_4602262, EPI_ISL_4602263, EPI_ISL_4602264, EPI_ISL_4602265, EPI_ISL_4602266, EPI_ISL_4602267, EPI_ISL_4602268, EPI_ISL_4602269, EPI_ISL_4602270, EPI_ISL_4602271, EPI_ISL_4602272, EPI_ISL_4602273, EPI_ISL_4602274, EPI_ISL_4602276, EPI_ISL_4602277, EPI_ISL_4602278, EPI_ISL_4602279, EPI_ISL_4602280, EPI_ISL_4602281, EPI_ISL_4602282, EPI_ISL_4602283, EPI_ISL_4602284, EPI_ISL_4602285, EPI_ISL_4602286, EPI_ISL_4602287, EPI_ISL_5094649, EPI_ISL_5094650, EPI_ISL_5094651, EPI_ISL_5094653, EPI_ISL_5094654, EPI_ISL_5094655, EPI_ISL_5094656, EPI_ISL_5094657, EPI_ISL_5094658, EPI_ISL_5094659, EPI_ISL_5094660, EPI_ISL_5094661, EPI_ISL_5094662, EPI_ISL_5094663, EPI_ISL_5094664, EPI_ISL_5094665, EPI_ISL_5094666, EPI_ISL_5094667, EPI_ISL_5094668, EPI_ISL_5094669, EPI_ISL_5094670, EPI_ISL_5094671, EPI_ISL_5094672, EPI_ISL_5094674, EPI_ISL_5094675, EPI_ISL_5094677, EPI_ISL_5094678, EPI_ISL_5094679, EPI_ISL_5094680, EPI_ISL_5094681, EPI_ISL_5094683, EPI_ISL_5094684, EPI_ISL_5094685, EPI_ISL_5094686, EPI_ISL_5094687, EPI_ISL_5094688, EPI_ISL_5094689, EPI_ISL_5094690, EPI_ISL_5094691, EPI_ISL_5094693, EPI_ISL_5094694, EPI_ISL_5094695, EPI_ISL_5094696, EPI_ISL_5094697, EPI_ISL_5094698, EPI_ISL_5094699, EPI_ISL_5094701, EPI_ISL_5094702, EPI_ISL_5094704, EPI_ISL_5094705, EPI_ISL_5094706, EPI_ISL_5094707, EPI_ISL_5094708, EPI_ISL_5094709, EPI_ISL_5094710, EPI_ISL_5094711, EPI_ISL_5094712, EPI_ISL_5094713, EPI_ISL_5094714, EPI_ISL_5094715, EPI_ISL_5094716, EPI_ISL_5094717, EPI_ISL_5094718, EPI_ISL_5094719, EPI_ISL_5094720, EPI_ISL_5094721, EPI_ISL_5094722, EPI_ISL_5094723, EPI_ISL_5094724, EPI_ISL_5094725, EPI_ISL_5094726, EPI_ISL_5094727, EPI_ISL_5094728, EPI_ISL_5094729, EPI_ISL_5094730, EPI_ISL_5094731, EPI_ISL_5094732, EPI_ISL_5094733, EPI_ISL_5094734, EPI_ISL_5094735, EPI_ISL_5094736, EPI_ISL_5094737, EPI_ISL_5094738, EPI_ISL_5094739, EPI_ISL_5094740, EPI_ISL_5094741, EPI_ISL_5094742, EPI_ISL_5094743, EPI_ISL_5094744, EPI_ISL_5094745, EPI_ISL_5094746, EPI_ISL_5094747, EPI_ISL_5094748, EPI_ISL_5094751, EPI_ISL_5094753, EPI_ISL_5094754, EPI_ISL_5094755, EPI_ISL_5094756, EPI_ISL_5094757, EPI_ISL_5094759, EPI_ISL_5094760, EPI_ISL_5094761, EPI_ISL_5094762, EPI_ISL_5094763, EPI_ISL_5094764, EPI_ISL_5094765, EPI_ISL_5094766, EPI_ISL_5094767, EPI_ISL_5094768, EPI_ISL_5094769, EPI_ISL_5094770, EPI_ISL_5094771, EPI_ISL_5094772, EPI_ISL_5094773, EPI_ISL_5094774, EPI_ISL_5094775, EPI_ISL_5094777, EPI_ISL_5094778, EPI_ISL_5094779, EPI_ISL_5094780, EPI_ISL_5094781, EPI_ISL_5094782, EPI_ISL_5094783, EPI_ISL_5094784, EPI_ISL_5094785, EPI_ISL_5094786, EPI_ISL_5094787, EPI_ISL_5094788, EPI_ISL_5094789, EPI_ISL_5094790, EPI_ISL_5094791, EPI_ISL_5094792, EPI_ISL_5094794, EPI_ISL_5094795, EPI_ISL_5094796, EPI_ISL_5094797, EPI_ISL_5094798, EPI_ISL_5094799, EPI_ISL_5094800, EPI_ISL_5094801, EPI_ISL_5094802, EPI_ISL_5094803, EPI_ISL_5094804, EPI_ISL_5094805, EPI_ISL_5094806, EPI_ISL_5094808, EPI_ISL_5094809, EPI_ISL_5094810, EPI_ISL_5094811, EPI_ISL_5094812, EPI_ISL_5094813, EPI_ISL_5094814, EPI_ISL_5094815, EPI_ISL_5094816, EPI_ISL_5094817, EPI_ISL_5094818, EPI_ISL_5094819, EPI_ISL_5094820, EPI_ISL_5094822, EPI_ISL_5094823, EPI_ISL_5094824, EPI_ISL_5094825, EPI_ISL_5094826, EPI_ISL_5094827, EPI_ISL_5094828, EPI_ISL_5094829, EPI_ISL_5094830, EPI_ISL_5094831, EPI_ISL_5094833, EPI_ISL_5094834, EPI_ISL_5094835, EPI_ISL_5094836, EPI_ISL_5094837, EPI_ISL_5094838, EPI_ISL_5094839, EPI_ISL_5094842, EPI_ISL_5094843, EPI_ISL_5094844, EPI_ISL_5094845, EPI_ISL_5094846, EPI_ISL_5094848, EPI_ISL_5094849, EPI_ISL_5094850, EPI_ISL_5094851, EPI_ISL_5094852, EPI_ISL_5094853, EPI_ISL_5094854, EPI_ISL_5094855, EPI_ISL_5094856, EPI_ISL_5094857, EPI_ISL_5094858, EPI_ISL_5094859, EPI_ISL_5094860, EPI_ISL_5094861, EPI_ISL_5094862, EPI_ISL_5094863, EPI_ISL_5094864, EPI_ISL_5094865, EPI_ISL_5094866, EPI_ISL_5094867, EPI_ISL_5094868, EPI_ISL_5094869, EPI_ISL_5094870, EPI_ISL_5094871, EPI_ISL_5094872, EPI_ISL_5094873, EPI_ISL_5094875, EPI_ISL_5094876, EPI_ISL_5094877, EPI_ISL_5094878, EPI_ISL_5094879, EPI_ISL_5094880, EPI_ISL_5094881, EPI_ISL_5094882, EPI_ISL_5094883, EPI_ISL_5094884, EPI_ISL_5094885, EPI_ISL_5094886, EPI_ISL_5094887, EPI_ISL_5094888, EPI_ISL_5094889, EPI_ISL_5094890, EPI_ISL_5094891, EPI_ISL_5094892, EPI_ISL_5250380, EPI_ISL_5250381, EPI_ISL_5250382, EPI_ISL_5250383, EPI_ISL_5250384, EPI_ISL_5250385, EPI_ISL_5250386, EPI_ISL_5250387, EPI_ISL_5250388, EPI_ISL_5250389, EPI_ISL_5250390, EPI_ISL_5250391, EPI_ISL_5250392, EPI_ISL_5250393, EPI_ISL_5250394, EPI_ISL_5250395, EPI_ISL_5250396, EPI_ISL_5250397, EPI_ISL_5250398, EPI_ISL_5250399, EPI_ISL_5250400, EPI_ISL_5250401, EPI_ISL_5250402, EPI_ISL_5250403, EPI_ISL_5250404, EPI_ISL_5250405, EPI_ISL_5250406, EPI_ISL_5250407, EPI_ISL_5250408, EPI_ISL_5250409, EPI_ISL_5250410, EPI_ISL_5250411, EPI_ISL_5250412, EPI_ISL_5250413, EPI_ISL_5250414, EPI_ISL_5250415, EPI_ISL_5250416, EPI_ISL_5250417, EPI_ISL_5250418, EPI_ISL_5250419, EPI_ISL_5250420, EPI_ISL_5250421, EPI_ISL_5250422, EPI_ISL_5250423, EPI_ISL_5250424, EPI_ISL_5250425, EPI_ISL_5250426, EPI_ISL_5250427, EPI_ISL_5250428, EPI_ISL_5250429, EPI_ISL_5250431, EPI_ISL_5250432, EPI_ISL_5250433, EPI_ISL_5250434, EPI_ISL_5250435, EPI_ISL_5250436, EPI_ISL_5250437, EPI_ISL_5250438, EPI_ISL_5250439, EPI_ISL_5250440, EPI_ISL_5250441, EPI_ISL_5250442, EPI_ISL_5250443, EPI_ISL_5250444, EPI_ISL_5250445, EPI_ISL_5250446, EPI_ISL_5250447, EPI_ISL_5250448, EPI_ISL_5250449, EPI_ISL_5250450, EPI_ISL_5250451, EPI_ISL_5250452, EPI_ISL_5250453, EPI_ISL_5250454, EPI_ISL_5250455, EPI_ISL_5250456, EPI_ISL_5250457, EPI_ISL_5250458, EPI_ISL_5250459, EPI_ISL_5250460, EPI_ISL_5250461, EPI_ISL_5250462, EPI_ISL_5250463, EPI_ISL_5250464, EPI_ISL_5250465, EPI_ISL_5250466, EPI_ISL_5250467, EPI_ISL_5250468, EPI_ISL_5250469, EPI_ISL_5250470, EPI_ISL_5250471, EPI_ISL_5250472, EPI_ISL_5250474, EPI_ISL_5250475, EPI_ISL_5250476, EPI_ISL_5250477, EPI_ISL_5250478, EPI_ISL_5250479, EPI_ISL_5250480, EPI_ISL_5250481, EPI_ISL_5250482, EPI_ISL_5250483, EPI_ISL_5250484, EPI_ISL_5250488, EPI_ISL_5250489, EPI_ISL_5250490, EPI_ISL_5250491, EPI_ISL_5250492, EPI_ISL_5250493, EPI_ISL_5250494, EPI_ISL_5250495, EPI_ISL_5250496, EPI_ISL_5250497, EPI_ISL_5250498, EPI_ISL_5250499, EPI_ISL_5250500, EPI_ISL_5250501, EPI_ISL_5250502, EPI_ISL_5250503, EPI_ISL_5250504, EPI_ISL_5250505, EPI_ISL_5250506, EPI_ISL_5250507, EPI_ISL_5250508, EPI_ISL_5250509, EPI_ISL_5250510, EPI_ISL_5250511, EPI_ISL_5250512, EPI_ISL_5250513, EPI_ISL_5250514, EPI_ISL_5250515, EPI_ISL_5250516, EPI_ISL_5250517, EPI_ISL_5250518, EPI_ISL_5250519, EPI_ISL_5250520, EPI_ISL_5250521, EPI_ISL_5250522, EPI_ISL_5250523, EPI_ISL_5250524, EPI_ISL_5250525, EPI_ISL_5250526, EPI_ISL_5250527, EPI_ISL_5250528, EPI_ISL_5250529, EPI_ISL_5250530, EPI_ISL_5250531, EPI_ISL_5250532, EPI_ISL_5250533, EPI_ISL_5250534, EPI_ISL_5250535, EPI_ISL_5250536, EPI_ISL_5250537, EPI_ISL_5250538, EPI_ISL_5250539, EPI_ISL_5250540, EPI_ISL_5250541, EPI_ISL_5250542, EPI_ISL_5250543, EPI_ISL_5250544, EPI_ISL_5250545, EPI_ISL_5250546, EPI_ISL_5250547, EPI_ISL_5250548, EPI_ISL_5250549, EPI_ISL_5250550, EPI_ISL_5250551, EPI_ISL_5250552, EPI_ISL_5250553, EPI_ISL_5250554, EPI_ISL_5250555, EPI_ISL_5250556, EPI_ISL_5411359, EPI_ISL_5411360, EPI_ISL_5411361, EPI_ISL_5411362, EPI_ISL_5411363, EPI_ISL_5411364, EPI_ISL_5411365, EPI_ISL_5411366, EPI_ISL_5411367, EPI_ISL_5411368, EPI_ISL_5411369, EPI_ISL_5411370, EPI_ISL_5411371, EPI_ISL_5411372, EPI_ISL_5411373, EPI_ISL_5411374, EPI_ISL_5411375, EPI_ISL_5411376, EPI_ISL_5411377, EPI_ISL_5411378, EPI_ISL_5411379, EPI_ISL_5411380, EPI_ISL_5411381, EPI_ISL_5411382, EPI_ISL_5411383, EPI_ISL_5411384, EPI_ISL_5411385, EPI_ISL_5411386, EPI_ISL_5411387, EPI_ISL_5411388, EPI_ISL_5411389, EPI_ISL_5411390, EPI_ISL_5411391, EPI_ISL_5411392, EPI_ISL_5411393, EPI_ISL_5411394, EPI_ISL_5411395, EPI_ISL_5411396, EPI_ISL_5411397, EPI_ISL_5411398, EPI_ISL_5411399, EPI_ISL_5411400, EPI_ISL_5411401, EPI_ISL_5411402, EPI_ISL_5411403, EPI_ISL_5411404, EPI_ISL_5411405, EPI_ISL_5411406, EPI_ISL_5411407, EPI_ISL_5411408, EPI_ISL_5411409, EPI_ISL_5411410, EPI_ISL_5411411, EPI_ISL_5411412, EPI_ISL_5411413, EPI_ISL_5411414, EPI_ISL_5411415, EPI_ISL_5411416, EPI_ISL_5411417, EPI_ISL_5411418, EPI_ISL_5411420, EPI_ISL_5411421, EPI_ISL_5411422, EPI_ISL_5411423, EPI_ISL_5411424, EPI_ISL_5411425, EPI_ISL_5411426, EPI_ISL_5411427, EPI_ISL_5411428, EPI_ISL_5411429, EPI_ISL_5411430, EPI_ISL_5411431, EPI_ISL_5411432, EPI_ISL_5411433, EPI_ISL_5411434, EPI_ISL_5411435, EPI_ISL_5411436, EPI_ISL_5411437, EPI_ISL_5411438, EPI_ISL_5411439, EPI_ISL_5411440, EPI_ISL_5411441, EPI_ISL_5411442, EPI_ISL_5411443, EPI_ISL_5411444, EPI_ISL_5411445, EPI_ISL_5411446, EPI_ISL_5411447, EPI_ISL_5411448, EPI_ISL_5603829, EPI_ISL_5603830, EPI_ISL_5603831, EPI_ISL_5603832, EPI_ISL_5603833, EPI_ISL_5603834, EPI_ISL_5603835, EPI_ISL_5603836, EPI_ISL_5603837, EPI_ISL_5603838, EPI_ISL_5603839, EPI_ISL_5603840, EPI_ISL_5603841, EPI_ISL_5603842, EPI_ISL_5603843, EPI_ISL_5603844, EPI_ISL_5603845, EPI_ISL_5603846, EPI_ISL_5603847, EPI_ISL_5603848, EPI_ISL_5603849, EPI_ISL_5603850, EPI_ISL_5603851, EPI_ISL_5603852, EPI_ISL_5603853, EPI_ISL_5603854, EPI_ISL_5603855, EPI_ISL_5603856, EPI_ISL_5603857, EPI_ISL_5603858, EPI_ISL_5603859, EPI_ISL_5603860, EPI_ISL_5603861, EPI_ISL_5603862, EPI_ISL_5603863, EPI_ISL_5603864, EPI_ISL_5603865, EPI_ISL_5603866, EPI_ISL_5603867, EPI_ISL_5603868, EPI_ISL_5603869, EPI_ISL_5603870, EPI_ISL_5603871, EPI_ISL_5603872, EPI_ISL_5603873, EPI_ISL_5603874, EPI_ISL_5603875, EPI_ISL_5603876, EPI_ISL_5603877, EPI_ISL_5603878, EPI_ISL_5603879, EPI_ISL_5603880, EPI_ISL_5603881, EPI_ISL_5603882, EPI_ISL_5603883, EPI_ISL_5603884, EPI_ISL_5603885, EPI_ISL_5603886, EPI_ISL_5603887, EPI_ISL_5603888, EPI_ISL_5603889, EPI_ISL_5603890, EPI_ISL_5603891, EPI_ISL_5603892, EPI_ISL_5603893, EPI_ISL_5603894, EPI_ISL_5603895, EPI_ISL_5603896, EPI_ISL_5603897, EPI_ISL_5603898, EPI_ISL_5603899, EPI_ISL_5603903, EPI_ISL_5603904, EPI_ISL_5603905, EPI_ISL_5603906, EPI_ISL_5603907, EPI_ISL_5603908, EPI_ISL_5603909, EPI_ISL_5603910, EPI_ISL_5603911, EPI_ISL_5603912, EPI_ISL_5603913, EPI_ISL_5603914, EPI_ISL_5603915, EPI_ISL_5603916, EPI_ISL_5603917, EPI_ISL_5603918, EPI_ISL_5603919, EPI_ISL_5927809, EPI_ISL_5927810, EPI_ISL_5927811, EPI_ISL_5927812, EPI_ISL_5927813, EPI_ISL_5927814, EPI_ISL_5927815, EPI_ISL_5927817, EPI_ISL_5927818, EPI_ISL_5927819, EPI_ISL_5927820, EPI_ISL_5927821, EPI_ISL_5927822, EPI_ISL_5927823, EPI_ISL_5927824, EPI_ISL_5927825, EPI_ISL_5927826, EPI_ISL_5927827, EPI_ISL_5927828, EPI_ISL_5927829, EPI_ISL_5927830, EPI_ISL_5927831, EPI_ISL_5927832, EPI_ISL_5927833, EPI_ISL_5927834, EPI_ISL_5927835, EPI_ISL_5927836, EPI_ISL_5927837, EPI_ISL_5927838, EPI_ISL_5927839, EPI_ISL_5927840, EPI_ISL_5927841, EPI_ISL_5927842, EPI_ISL_5927843, EPI_ISL_5927844, EPI_ISL_5927845, EPI_ISL_5927846, EPI_ISL_5927847, EPI_ISL_5927848, EPI_ISL_5927849, EPI_ISL_5927850, EPI_ISL_5927851, EPI_ISL_5927852, EPI_ISL_5927853, EPI_ISL_5927854, EPI_ISL_5927855, EPI_ISL_5927856, EPI_ISL_5927858, EPI_ISL_5927859, EPI_ISL_5927860, EPI_ISL_5927861, EPI_ISL_5927862, EPI_ISL_5927863, EPI_ISL_5927864, EPI_ISL_5927865, EPI_ISL_5927866, EPI_ISL_5927867, EPI_ISL_5927868, EPI_ISL_5927869, EPI_ISL_5927870, EPI_ISL_5927871, EPI_ISL_5927872, EPI_ISL_5927873, EPI_ISL_5927874, EPI_ISL_5927875, EPI_ISL_5927876, EPI_ISL_5927877, EPI_ISL_5927878, EPI_ISL_5927879, EPI_ISL_5927880, EPI_ISL_5927881, EPI_ISL_5927882, EPI_ISL_5927883, EPI_ISL_5927884, EPI_ISL_5927885, EPI_ISL_5927886, EPI_ISL_5927887, EPI_ISL_5927888, EPI_ISL_5927889, EPI_ISL_5927890, EPI_ISL_5927891, EPI_ISL_5927892, EPI_ISL_5927893, EPI_ISL_6700561, EPI_ISL_6700562, EPI_ISL_6700563, EPI_ISL_6700564, EPI_ISL_6700565, EPI_ISL_6700566, EPI_ISL_6700567, EPI_ISL_6700568, EPI_ISL_6700569, EPI_ISL_6700570, EPI_ISL_6700571, EPI_ISL_6700572, EPI_ISL_6700573, EPI_ISL_6700574, EPI_ISL_6700575, EPI_ISL_6700576, EPI_ISL_6700577, EPI_ISL_6700578, EPI_ISL_6700579, EPI_ISL_6700580, EPI_ISL_6700581, EPI_ISL_6700582, EPI_ISL_6700583, EPI_ISL_6700584, EPI_ISL_6700585, EPI_ISL_6700586, EPI_ISL_6700587, EPI_ISL_6700588, EPI_ISL_6700589, EPI_ISL_6700590, EPI_ISL_6700591, EPI_ISL_6700592, EPI_ISL_6700593, EPI_ISL_6700594, EPI_ISL_6700595, EPI_ISL_6700596, EPI_ISL_6700597, EPI_ISL_6700598, EPI_ISL_6700599, EPI_ISL_6700600, EPI_ISL_6700601, EPI_ISL_6700602, EPI_ISL_6700603, EPI_ISL_6700604, EPI_ISL_6700605, EPI_ISL_6700606, EPI_ISL_6700607, EPI_ISL_6700608, EPI_ISL_6700609, EPI_ISL_6700610, EPI_ISL_6700611, EPI_ISL_6700612, EPI_ISL_6700613, EPI_ISL_6700614, EPI_ISL_6700615, EPI_ISL_6700616, EPI_ISL_6700617, EPI_ISL_6700618, EPI_ISL_6700619, EPI_ISL_6700620, EPI_ISL_6700621, EPI_ISL_6700622, EPI_ISL_6700623, EPI_ISL_6700624, EPI_ISL_6700625, EPI_ISL_6700626, EPI_ISL_6700627, EPI_ISL_6700628, EPI_ISL_6700629, EPI_ISL_6700630, EPI_ISL_6700631, EPI_ISL_6700632, EPI_ISL_6700633, EPI_ISL_6700634, EPI_ISL_6700635, EPI_ISL_6700636, EPI_ISL_6700640, EPI_ISL_6700641, EPI_ISL_6700643, EPI_ISL_6700644, EPI_ISL_6700645, EPI_ISL_6700646, EPI_ISL_6700647, EPI_ISL_6700648, EPI_ISL_6700649
Illinois Department of Public Health - Springfield Lab	Illinois Department of Public Health - Springfield Lab	Gordon McCall et al	EPI_ISL_3631209, EPI_ISL_3631210, EPI_ISL_3631211, EPI_ISL_3631212, EPI_ISL_3631213, EPI_ISL_3631214, EPI_ISL_3631215, EPI_ISL_3631216, EPI_ISL_3631217, EPI_ISL_3631218, EPI_ISL_3631219, EPI_ISL_3631220, EPI_ISL_3631221, EPI_ISL_3631222, EPI_ISL_3631223, EPI_ISL_3631224, EPI_ISL_3631225, EPI_ISL_3631226, EPI_ISL_3631227, EPI_ISL_3631228, EPI_ISL_3631229, EPI_ISL_3631230, EPI_ISL_3631231, EPI_ISL_3631232, EPI_ISL_3631233, EPI_ISL_3631234, EPI_ISL_3631235, EPI_ISL_3631236, EPI_ISL_3631237, EPI_ISL_3631238, EPI_ISL_3631239, EPI_ISL_3631240, EPI_ISL_3631241, EPI_ISL_3631242, EPI_ISL_3631243, EPI_ISL_3631244, EPI_ISL_3631245, EPI_ISL_3631246, EPI_ISL_3631247, EPI_ISL_3631248, EPI_ISL_3631249, EPI_ISL_3631250, EPI_ISL_3631251, EPI_ISL_3631252, EPI_ISL_3631253, EPI_ISL_3631254, EPI_ISL_3631255, EPI_ISL_3631256, EPI_ISL_3631257, EPI_ISL_3631258, EPI_ISL_3631259, EPI_ISL_3631260, EPI_ISL_3631261, EPI_ISL_3631262, EPI_ISL_3631263, EPI_ISL_3631264, EPI_ISL_3631265, EPI_ISL_3631266, EPI_ISL_3631267, EPI_ISL_3631268, EPI_ISL_3631269, EPI_ISL_3631270, EPI_ISL_3631271, EPI_ISL_3631272, EPI_ISL_3631273, EPI_ISL_3631274, EPI_ISL_3631275, EPI_ISL_3631276, EPI_ISL_3631277, EPI_ISL_3631278, EPI_ISL_3631279, EPI_ISL_3631280, EPI_ISL_3631281, EPI_ISL_3631282, EPI_ISL_3631283, EPI_ISL_3631284, EPI_ISL_3631285, EPI_ISL_3631286, EPI_ISL_3631287, EPI_ISL_3631288, EPI_ISL_3631289, EPI_ISL_3631290, EPI_ISL_3631291, EPI_ISL_3631292, EPI_ISL_3631293, EPI_ISL_3631294
Illinois Department of Public Health Chicago Laboratory	Pathogen Discovery, Respiratory Viruses Branch, Division of Viral Diseases, Centers for Disease Control and Prevention	Krista Queen et al	EPI_ISL_420789, EPI_ISL_420790
Ilocos Training and Regional Medical Center	Philippine Genome Center	Cynthia P. Saloma et al	EPI_ISL_4713882, EPI_ISL_4715880, EPI_ISL_4715899, EPI_ISL_4715986, EPI_ISL_4716224, EPI_ISL_4716258, EPI_ISL_4716331, EPI_ISL_4716613, EPI_ISL_4716980, EPI_ISL_4741449, EPI_ISL_5541861, EPI_ISL_5542267, EPI_ISL_5542583, EPI_ISL_5542709, EPI_ISL_5542760, EPI_ISL_5542796, EPI_ISL_5542803, EPI_ISL_5542883, EPI_ISL_5545251, EPI_ISL_5545536, EPI_ISL_5545934, EPI_ISL_5547098, EPI_ISL_5547146, EPI_ISL_5547196, EPI_ISL_5547560, EPI_ISL_5549549, EPI_ISL_5552442, EPI_ISL_5553093, EPI_ISL_5553203, EPI_ISL_5553350, EPI_ISL_5553564, EPI_ISL_5553748, EPI_ISL_5553782, EPI_ISL_5556018, EPI_ISL_5556406, EPI_ISL_5556509, EPI_ISL_5556525, EPI_ISL_5556688, EPI_ISL_5557014, EPI_ISL_5557120, EPI_ISL_5557129, EPI_ISL_5557370, EPI_ISL_5557548, EPI_ISL_5557705, EPI_ISL_5562406, EPI_ISL_5566421, EPI_ISL_5566874, EPI_ISL_5567813
Ilocos Training and Regional Medical Center	Philippine Genome Center	Francis A. Tablizo et al	EPI_ISL_2155001, EPI_ISL_2155323, EPI_ISL_2155644, EPI_ISL_2155645, EPI_ISL_2155646, EPI_ISL_2155647, EPI_ISL_2155648, EPI_ISL_2155649, EPI_ISL_2155650, EPI_ISL_2155651, EPI_ISL_2155652, EPI_ISL_2155653, EPI_ISL_2155654, EPI_ISL_2155655, EPI_ISL_2155656, EPI_ISL_2155657, EPI_ISL_2156190, EPI_ISL_2156191, EPI_ISL_2156192, EPI_ISL_2156193, EPI_ISL_2156194, EPI_ISL_2156195, EPI_ISL_2156196, EPI_ISL_2188177, EPI_ISL_2188239, EPI_ISL_2188745
Iloilo Provincial Hospital	Philippine Genome Center	Cynthia P. Saloma et al	EPI_ISL_5558656, EPI_ISL_5559537, EPI_ISL_5559681, EPI_ISL_5559815, EPI_ISL_5563362, EPI_ISL_5564142, EPI_ISL_5565102, EPI_ISL_5565394, EPI_ISL_5565728
Imat S.A.S.	Instituto Nacional de Salud- Dirección de Investigación en Salud Pública	Katherine Laiton-Donato et al	EPI_ISL_5604578
Imeda Hospital	Imeda Hospital	Johan Frans et al	EPI_ISL_1708734, EPI_ISL_1708735, EPI_ISL_1708736, EPI_ISL_1708737, EPI_ISL_1708739, EPI_ISL_1708740, EPI_ISL_1708742, EPI_ISL_1708743, EPI_ISL_1909819, EPI_ISL_1909820, EPI_ISL_1909821, EPI_ISL_1909822, EPI_ISL_1909823, EPI_ISL_1909824, EPI_ISL_2322995, EPI_ISL_2322996, EPI_ISL_2322997, EPI_ISL_2322998, EPI_ISL_2376219, EPI_ISL_2376220, EPI_ISL_2376221, EPI_ISL_2376222, EPI_ISL_2376223, EPI_ISL_2376224, EPI_ISL_2376225, EPI_ISL_2376226, EPI_ISL_2376227, EPI_ISL_2376228, EPI_ISL_2376229, EPI_ISL_2376230, EPI_ISL_2376231, EPI_ISL_2376232, EPI_ISL_2376233, EPI_ISL_2439237
Imeda Hospital	Imelda Hospital	Johan Frans et al	EPI_ISL_1464601, EPI_ISL_1464602, EPI_ISL_1464603, EPI_ISL_1464604, EPI_ISL_1464605, EPI_ISL_1464606, EPI_ISL_1464607, EPI_ISL_1464608, EPI_ISL_1464609, EPI_ISL_1464610, EPI_ISL_1464611, EPI_ISL_1464612, EPI_ISL_1464613, EPI_ISL_1464614, EPI_ISL_1464615, EPI_ISL_1464616, EPI_ISL_1464617, EPI_ISL_1464618, EPI_ISL_1464619, EPI_ISL_1525254, EPI_ISL_1525259, EPI_ISL_1525260, EPI_ISL_1690386, EPI_ISL_1690388, EPI_ISL_1690389, EPI_ISL_2365905, EPI_ISL_2365906, EPI_ISL_2365907, EPI_ISL_2365910
Imelda	Imelda	Johan Frans et al	EPI_ISL_2869001
Imelda Hospital	Imelda Hospital	Johan Frans et al	EPI_ISL_1013094, EPI_ISL_1013096, EPI_ISL_1013594, EPI_ISL_1013595, EPI_ISL_1013771, EPI_ISL_1169896, EPI_ISL_1169897, EPI_ISL_1169898, EPI_ISL_1169899, EPI_ISL_1169900, EPI_ISL_1169901, EPI_ISL_1169902, EPI_ISL_1169903, EPI_ISL_1169904, EPI_ISL_1173355, EPI_ISL_1173509, EPI_ISL_1173517, EPI_ISL_1173518, EPI_ISL_1173766, EPI_ISL_1173767, EPI_ISL_1173768, EPI_ISL_1176298, EPI_ISL_1176300, EPI_ISL_1176303, EPI_ISL_1373359, EPI_ISL_1373360, EPI_ISL_1373361, EPI_ISL_1373365, EPI_ISL_1373366, EPI_ISL_1373367, EPI_ISL_1373370, EPI_ISL_1373371, EPI_ISL_1373372, EPI_ISL_1373374, EPI_ISL_1373375
Imelda Ziekenhuis	Imelda Ziekenhuis	Johan Frans et al	EPI_ISL_2100252, EPI_ISL_2100253, EPI_ISL_2100254, EPI_ISL_2100255, EPI_ISL_2100256, EPI_ISL_2100257, EPI_ISL_2100259, EPI_ISL_2138720, EPI_ISL_2138721, EPI_ISL_2138722, EPI_ISL_2293251, EPI_ISL_2293252, EPI_ISL_2293253, EPI_ISL_2293254, EPI_ISL_2293255, EPI_ISL_2293256, EPI_ISL_2501309, EPI_ISL_2790552, EPI_ISL_2790553, EPI_ISL_2982264, EPI_ISL_2982265, EPI_ISL_2982266, EPI_ISL_3233168, EPI_ISL_3233169, EPI_ISL_3233174, EPI_ISL_3233175, EPI_ISL_3233176, EPI_ISL_3233178, EPI_ISL_3233179, EPI_ISL_3233180, EPI_ISL_3233181, EPI_ISL_3233182, EPI_ISL_3261029, EPI_ISL_3261030, EPI_ISL_3261031, EPI_ISL_3261032, EPI_ISL_3261033, EPI_ISL_3261034, EPI_ISL_3261035, EPI_ISL_3261036, EPI_ISL_3471871, EPI_ISL_3471873, EPI_ISL_3471874, EPI_ISL_3471875, EPI_ISL_3546893, EPI_ISL_3546897, EPI_ISL_3546898, EPI_ISL_3546899, EPI_ISL_3546900, EPI_ISL_3546901, EPI_ISL_3983397, EPI_ISL_3983398, EPI_ISL_3983399, EPI_ISL_3983400, EPI_ISL_3983401, EPI_ISL_3983402, EPI_ISL_3987504, EPI_ISL_3987510, EPI_ISL_3987511, EPI_ISL_3987515, EPI_ISL_4204696, EPI_ISL_4204702, EPI_ISL_4204703, EPI_ISL_4204707, EPI_ISL_4204711, EPI_ISL_5051444, EPI_ISL_5051451, EPI_ISL_5051452, EPI_ISL_5051464, EPI_ISL_5051466, EPI_ISL_5169188, EPI_ISL_5411105, EPI_ISL_5411106, EPI_ISL_5411992, EPI_ISL_5411996, EPI_ISL_5411997, EPI_ISL_5411998, EPI_ISL_5411999, EPI_ISL_5412000, EPI_ISL_5412003, EPI_ISL_5412004, EPI_ISL_5412005, EPI_ISL_5463918, EPI_ISL_6125646, EPI_ISL_6125647, EPI_ISL_6125648, EPI_ISL_6125649, EPI_ISL_6125653, EPI_ISL_6125654, EPI_ISL_6125658, EPI_ISL_6125659, EPI_ISL_6125660, EPI_ISL_6125661, EPI_ISL_6125662, EPI_ISL_6125663, EPI_ISL_6125664, EPI_ISL_6125665, EPI_ISL_6125667, EPI_ISL_6132221, EPI_ISL_6132223, EPI_ISL_6132224, EPI_ISL_6132227, EPI_ISL_6132228, EPI_ISL_6132230, EPI_ISL_6132233, EPI_ISL_6132235, EPI_ISL_6132237, EPI_ISL_6132238, EPI_ISL_6132241, EPI_ISL_6132243, EPI_ISL_6132247, EPI_ISL_6132249, EPI_ISL_6132250, EPI_ISL_6132251, EPI_ISL_6132252, EPI_ISL_6132253, EPI_ISL_6132254, EPI_ISL_6132255, EPI_ISL_6135857, EPI_ISL_6135858, EPI_ISL_6135861, EPI_ISL_6135862, EPI_ISL_6135863, EPI_ISL_6135864, EPI_ISL_6135866, EPI_ISL_6135867, EPI_ISL_6135868, EPI_ISL_6135871, EPI_ISL_6135872, EPI_ISL_6135873, EPI_ISL_6135877, EPI_ISL_6135878, EPI_ISL_6135879, EPI_ISL_6135881, EPI_ISL_6135883, EPI_ISL_6135884, EPI_ISL_6135885, EPI_ISL_6135886, EPI_ISL_6135887, EPI_ISL_6135888, EPI_ISL_6135889, EPI_ISL_6135890, EPI_ISL_6135891, EPI_ISL_6360688, EPI_ISL_6425161, EPI_ISL_6425162, EPI_ISL_6425165, EPI_ISL_6425238, EPI_ISL_6425241, EPI_ISL_6425242, EPI_ISL_6425243, EPI_ISL_6425244, EPI_ISL_6490581, EPI_ISL_6490582, EPI_ISL_6490585, EPI_ISL_6490592, EPI_ISL_6490593, EPI_ISL_6490594, EPI_ISL_6490595, EPI_ISL_6490596, EPI_ISL_6490599, EPI_ISL_6490601, EPI_ISL_6490602, EPI_ISL_6490603, EPI_ISL_6490604, EPI_ISL_6490605, EPI_ISL_6490606, EPI_ISL_6490607, EPI_ISL_6490608, EPI_ISL_6490609, EPI_ISL_6490610
Imelda hospital	Imelda hospital Bonheiden	Johan Frans et al	EPI_ISL_1252479, EPI_ISL_1252481, EPI_ISL_1252482, EPI_ISL_1252483, EPI_ISL_1252484, EPI_ISL_1265169
Imelda hospital Bonheiden	Imelda hospital Bonheiden	Johan Frans et al	EPI_ISL_1281680, EPI_ISL_1281682, EPI_ISL_1281686, EPI_ISL_1281688, EPI_ISL_1281690, EPI_ISL_1281692, EPI_ISL_1347150
ImmQuest sp. z.o.o.	1. Academic Center for Pathomorphological and Genetic-Molecular Diagnostics ltd, Bialystok, Poland 2. National Institute of Public Health - National Institute of Hygiene, Warsaw, Poland	Radosław Charkiewicz et al	EPI_ISL_1589071, EPI_ISL_1589072
Immanuel Hospital	Molecular Genetics Laboratory-Faculty of Medicine-Universitas Padjadjaran; School of Life Sciences and Technology & School of Pharmacy-Institut Teknologi Bandung; Laboratorium Kesehatan Provinsi Jawa Barat	Yunia Sribudiani et al	EPI_ISL_528746
Immanuel Hospital	West Java Health Laboratory; School of Life Sciences and Technology, Institut Teknologi Bandung	Azzania Fibriani et al	EPI_ISL_1660474
Immunogenomics lab, Institute of Life Sciences, Bhubaneswar	Immunogenomics lab, Institute of Life Sciences, Bhubaneswar	Sunil K. Raghav et al	EPI_ISL_1063796, EPI_ISL_1063797, EPI_ISL_1063798, EPI_ISL_1063799, EPI_ISL_1063800, EPI_ISL_1063801, EPI_ISL_1063802, EPI_ISL_1063803, EPI_ISL_1063804, EPI_ISL_1063805, EPI_ISL_1063808, EPI_ISL_1063810, EPI_ISL_1063811, EPI_ISL_1063812, EPI_ISL_1063813, EPI_ISL_1063814, EPI_ISL_1063815, EPI_ISL_1063816, EPI_ISL_1063817, EPI_ISL_1063818, EPI_ISL_1063819, EPI_ISL_1063820, EPI_ISL_1063821, EPI_ISL_1063822, EPI_ISL_1063823, EPI_ISL_1063824, EPI_ISL_1063825, EPI_ISL_1063826, EPI_ISL_1063827, EPI_ISL_1063828, EPI_ISL_1063829, EPI_ISL_1063830, EPI_ISL_1063831, EPI_ISL_1063832, EPI_ISL_1063833, EPI_ISL_1063834, EPI_ISL_1063835, EPI_ISL_1063836, EPI_ISL_1063837, EPI_ISL_1063838, EPI_ISL_1063839, EPI_ISL_1063862, EPI_ISL_1063863, EPI_ISL_1063864, EPI_ISL_1063865, EPI_ISL_1063866, EPI_ISL_1063867, EPI_ISL_1063868, EPI_ISL_1063869, EPI_ISL_1063870, EPI_ISL_1063871, EPI_ISL_1063872, EPI_ISL_1063873, EPI_ISL_1063874, EPI_ISL_1063875, EPI_ISL_1063876, EPI_ISL_1063877, EPI_ISL_1063878, EPI_ISL_1063879, EPI_ISL_1063880, EPI_ISL_1063881, EPI_ISL_1063882, EPI_ISL_1063883, EPI_ISL_1063884, EPI_ISL_1063885, EPI_ISL_1063886, EPI_ISL_1063887, EPI_ISL_1063888, EPI_ISL_1063889, EPI_ISL_1063890, EPI_ISL_1063891, EPI_ISL_1063892, EPI_ISL_1063893, EPI_ISL_1063894, EPI_ISL_1063895, EPI_ISL_1063896, EPI_ISL_1063899
Immunogenomics lab, Institute of Life Sciences, Bhubaneswar	Immunogenomics lab, Institute of Life Sciences, Bhubaneswar	Sunil Raghav et al	EPI_ISL_481110, EPI_ISL_481111, EPI_ISL_481112, EPI_ISL_481113, EPI_ISL_481114, EPI_ISL_481115, EPI_ISL_481116, EPI_ISL_481117, EPI_ISL_481118, EPI_ISL_481119, EPI_ISL_481120, EPI_ISL_481121, EPI_ISL_481122, EPI_ISL_481123, EPI_ISL_481124, EPI_ISL_481125, EPI_ISL_481126, EPI_ISL_481127, EPI_ISL_481128, EPI_ISL_481129, EPI_ISL_481130, EPI_ISL_481131, EPI_ISL_481132, EPI_ISL_481133, EPI_ISL_481134, EPI_ISL_481135, EPI_ISL_481136, EPI_ISL_481137, EPI_ISL_481138, EPI_ISL_481139, EPI_ISL_481140, EPI_ISL_481141, EPI_ISL_481142, EPI_ISL_481143, EPI_ISL_481144, EPI_ISL_481145, EPI_ISL_481146, EPI_ISL_481147, EPI_ISL_481148, EPI_ISL_481149, EPI_ISL_481150, EPI_ISL_481151, EPI_ISL_481152, EPI_ISL_481153, EPI_ISL_481154, EPI_ISL_481155, EPI_ISL_481156, EPI_ISL_481157, EPI_ISL_481158, EPI_ISL_481159, EPI_ISL_481160, EPI_ISL_481161, EPI_ISL_481162, EPI_ISL_481163, EPI_ISL_481164, EPI_ISL_481165, EPI_ISL_481166, EPI_ISL_481167, EPI_ISL_481168, EPI_ISL_481169, EPI_ISL_481170, EPI_ISL_481171, EPI_ISL_481172, EPI_ISL_481173, EPI_ISL_481174, EPI_ISL_481175, EPI_ISL_481176, EPI_ISL_481177, EPI_ISL_481178, EPI_ISL_481179, EPI_ISL_481180, EPI_ISL_481181, EPI_ISL_481182, EPI_ISL_481183, EPI_ISL_481184, EPI_ISL_481185, EPI_ISL_481186, EPI_ISL_481187, EPI_ISL_481188, EPI_ISL_481189, EPI_ISL_481190, EPI_ISL_481191, EPI_ISL_481192, EPI_ISL_481193, EPI_ISL_481194, EPI_ISL_481195, EPI_ISL_481196, EPI_ISL_481197, EPI_ISL_481198, EPI_ISL_481199, EPI_ISL_481200, EPI_ISL_481201, EPI_ISL_481202, EPI_ISL_481203, EPI_ISL_481204, EPI_ISL_481205
Immunogenomics lab, Institute of Life Sciences, Bhubaneswar	Institute of Life Sciences - INSACOG	Sunil K. Raghav et al	EPI_ISL_1372010, EPI_ISL_1372086, EPI_ISL_1372087, EPI_ISL_1372088, EPI_ISL_1372089, EPI_ISL_1372090, EPI_ISL_1372091, EPI_ISL_1372092, EPI_ISL_1372093, EPI_ISL_1662445, EPI_ISL_1662446, EPI_ISL_1662447, EPI_ISL_1662448, EPI_ISL_1662449, EPI_ISL_1662450, EPI_ISL_1662451, EPI_ISL_1662452, EPI_ISL_1662453, EPI_ISL_1662454, EPI_ISL_1662455, EPI_ISL_1662456, EPI_ISL_1662457, EPI_ISL_1662458, EPI_ISL_1662459, EPI_ISL_1662460, EPI_ISL_1662461, EPI_ISL_1662462, EPI_ISL_1662463, EPI_ISL_1663552, EPI_ISL_1663553, EPI_ISL_1663554, EPI_ISL_1663555, EPI_ISL_1663557, EPI_ISL_1663558, EPI_ISL_1663559, EPI_ISL_1663560, EPI_ISL_1663561, EPI_ISL_1663562, EPI_ISL_1663563, EPI_ISL_1663564
Immunology, Noguchi Memorial Institute for Medical Research	Immunology, Noguchi Memorial Institute for Medical Research	Campbell et al	EPI_ISL_2001065, EPI_ISL_2001066, EPI_ISL_2001067, EPI_ISL_2001068
Imperial College London	Imperial College London	Jie Zhou et al	EPI_ISL_475572
Imágenes Diagnósticas de Mazatlán	Microbial Genomics Laboratory	Bruno Gomez-Gil et al	EPI_ISL_1491362, EPI_ISL_1627081, EPI_ISL_1660619, EPI_ISL_1660627, EPI_ISL_1972335, EPI_ISL_1972336, EPI_ISL_1972337, EPI_ISL_2026406, EPI_ISL_2249234
Imágenes Diagnósticas de Mazatlán	Microbial Genomics Laboratory	Consorcio Mexicano de Vigilancia Genómica (CoViGen-Mex). Authors (in alphabetical order): Julio Elias Alvarado-Yaah et al	EPI_ISL_2533903, EPI_ISL_2533906, EPI_ISL_2533913, EPI_ISL_2533918, EPI_ISL_2533925, EPI_ISL_2533928, EPI_ISL_2533929, EPI_ISL_2680934, EPI_ISL_2927972, EPI_ISL_2927973, EPI_ISL_2987711, EPI_ISL_2987712, EPI_ISL_3149328, EPI_ISL_3149329, EPI_ISL_3244600, EPI_ISL_3244601, EPI_ISL_4005940, EPI_ISL_4005941, EPI_ISL_4005942, EPI_ISL_4032209, EPI_ISL_4847185, EPI_ISL_4847186, EPI_ISL_6157510, EPI_ISL_6157511
InDRE	Instituto Nacional de Medicina Genomica	Hidalgo-Miranda A et al	EPI_ISL_1628596, EPI_ISL_1628597, EPI_ISL_1628598, EPI_ISL_1628599, EPI_ISL_1628600, EPI_ISL_1628601, EPI_ISL_1628602, EPI_ISL_1628603, EPI_ISL_1628604, EPI_ISL_1628605, EPI_ISL_1628606, EPI_ISL_1628607, EPI_ISL_1628608, EPI_ISL_1628609, EPI_ISL_1628610, EPI_ISL_1628611, EPI_ISL_1628612, EPI_ISL_1628613, EPI_ISL_1628614, EPI_ISL_1628615, EPI_ISL_1628616, EPI_ISL_1628617, EPI_ISL_1628618, EPI_ISL_1628619, EPI_ISL_1628620, EPI_ISL_1628621, EPI_ISL_1628622, EPI_ISL_1628623, EPI_ISL_1628624, EPI_ISL_1628625, EPI_ISL_1628626, EPI_ISL_1628627, EPI_ISL_1628628, EPI_ISL_1628629, EPI_ISL_1628630, EPI_ISL_1628631, EPI_ISL_1628632, EPI_ISL_1628633, EPI_ISL_1628634, EPI_ISL_1628635, EPI_ISL_1628636, EPI_ISL_1628637, EPI_ISL_1628638, EPI_ISL_1628639, EPI_ISL_1628640, EPI_ISL_1628641, EPI_ISL_1628642, EPI_ISL_1628643, EPI_ISL_1628644, EPI_ISL_1628645, EPI_ISL_1628646, EPI_ISL_1628647, EPI_ISL_1628648, EPI_ISL_1628649, EPI_ISL_1628650, EPI_ISL_1628651, EPI_ISL_1628652, EPI_ISL_1628653, EPI_ISL_1628654, EPI_ISL_1628655, EPI_ISL_1628656, EPI_ISL_1628657, EPI_ISL_1628658, EPI_ISL_1628659, EPI_ISL_1628660, EPI_ISL_1628661, EPI_ISL_1628662, EPI_ISL_1628663, EPI_ISL_1628664, EPI_ISL_1628665, EPI_ISL_1628666, EPI_ISL_1628667, EPI_ISL_1628668, EPI_ISL_1628669, EPI_ISL_1628670, EPI_ISL_1628671, EPI_ISL_1628672, EPI_ISL_1628673, EPI_ISL_1628674, EPI_ISL_1628675, EPI_ISL_1628676, EPI_ISL_1628677, EPI_ISL_1628678, EPI_ISL_1628679, EPI_ISL_1628680, EPI_ISL_1628681, EPI_ISL_1628682, EPI_ISL_1628683, EPI_ISL_1628684, EPI_ISL_1810831, EPI_ISL_1810832, EPI_ISL_1810833, EPI_ISL_1810834, EPI_ISL_1810835, EPI_ISL_1810836, EPI_ISL_1810837, EPI_ISL_1810838, EPI_ISL_1810839, EPI_ISL_1810840, EPI_ISL_1810841, EPI_ISL_1810842, EPI_ISL_1810843, EPI_ISL_1810844, EPI_ISL_1810845, EPI_ISL_1810846, EPI_ISL_1810847, EPI_ISL_1810848, EPI_ISL_1810849, EPI_ISL_1810850, EPI_ISL_1810851, EPI_ISL_1810852, EPI_ISL_1810853, EPI_ISL_1810854, EPI_ISL_1810855, EPI_ISL_1810856, EPI_ISL_1810857, EPI_ISL_1810858, EPI_ISL_1810859, EPI_ISL_1810860, EPI_ISL_1810861, EPI_ISL_1810862, EPI_ISL_1810863, EPI_ISL_1810864, EPI_ISL_1810865, EPI_ISL_1810866, EPI_ISL_1810867, EPI_ISL_1810868, EPI_ISL_1810869, EPI_ISL_1810870, EPI_ISL_1810871, EPI_ISL_1810872, EPI_ISL_1810873, EPI_ISL_1810874, EPI_ISL_1810875, EPI_ISL_1810876, EPI_ISL_1810877, EPI_ISL_1810878, EPI_ISL_1810879, EPI_ISL_1810880, EPI_ISL_1810881, EPI_ISL_1810882, EPI_ISL_1810883, EPI_ISL_1810884, EPI_ISL_1810885, EPI_ISL_1810886, EPI_ISL_1810887, EPI_ISL_1810888, EPI_ISL_1810889, EPI_ISL_1810890, EPI_ISL_1810891, EPI_ISL_1810892, EPI_ISL_1810893, EPI_ISL_1810894, EPI_ISL_1810895, EPI_ISL_1810896, EPI_ISL_1810897, EPI_ISL_1810898, EPI_ISL_1810899, EPI_ISL_1810900, EPI_ISL_1810901, EPI_ISL_1810902, EPI_ISL_1810903, EPI_ISL_1810904, EPI_ISL_1810905, EPI_ISL_1810906, EPI_ISL_1810907, EPI_ISL_1810908, EPI_ISL_1810909, EPI_ISL_1810910, EPI_ISL_1810911, EPI_ISL_1810912, EPI_ISL_1810913, EPI_ISL_1810915, EPI_ISL_1810916, EPI_ISL_1810917, EPI_ISL_1810918, EPI_ISL_1810919, EPI_ISL_1810920, EPI_ISL_1810921, EPI_ISL_1810922, EPI_ISL_1810923, EPI_ISL_2090648, EPI_ISL_2090649, EPI_ISL_2230801, EPI_ISL_2230805, EPI_ISL_2230808, EPI_ISL_2230814, EPI_ISL_2230821, EPI_ISL_2230822, EPI_ISL_2230823, EPI_ISL_2230824, EPI_ISL_2230827, EPI_ISL_2230833, EPI_ISL_2230837, EPI_ISL_2230840, EPI_ISL_2230845, EPI_ISL_2230846, EPI_ISL_2230852, EPI_ISL_2230855, EPI_ISL_2230860, EPI_ISL_2230863, EPI_ISL_2230864, EPI_ISL_2230880, EPI_ISL_2230887, EPI_ISL_2230888, EPI_ISL_2230890, EPI_ISL_2230891, EPI_ISL_2230894, EPI_ISL_2230896, EPI_ISL_2230897, EPI_ISL_2230905, EPI_ISL_2230907, EPI_ISL_2230908, EPI_ISL_2230909, EPI_ISL_2230910, EPI_ISL_2230916, EPI_ISL_2230943, EPI_ISL_2230944, EPI_ISL_2230945, EPI_ISL_2230946, EPI_ISL_2230947, EPI_ISL_2230948, EPI_ISL_2230949, EPI_ISL_2230950, EPI_ISL_2230951, EPI_ISL_2230952, EPI_ISL_2230953, EPI_ISL_2230954, EPI_ISL_2230955, EPI_ISL_2230956, EPI_ISL_2230957, EPI_ISL_2230958, EPI_ISL_2230959, EPI_ISL_2230960, EPI_ISL_2230961, EPI_ISL_2230962, EPI_ISL_2230963, EPI_ISL_2230964, EPI_ISL_2230965, EPI_ISL_2230966, EPI_ISL_2230967, EPI_ISL_2230968, EPI_ISL_2230969, EPI_ISL_2230970, EPI_ISL_2230971, EPI_ISL_2230972, EPI_ISL_2230973, EPI_ISL_2230974, EPI_ISL_2276106, EPI_ISL_2603595, EPI_ISL_2603596, EPI_ISL_2603597, EPI_ISL_2603598, EPI_ISL_2603599, EPI_ISL_2603600, EPI_ISL_2603601, EPI_ISL_2603602, EPI_ISL_2603603, EPI_ISL_2603604, EPI_ISL_2603605, EPI_ISL_2603606, EPI_ISL_2603607, EPI_ISL_2603608, EPI_ISL_2603609, EPI_ISL_2603610, EPI_ISL_2603611, EPI_ISL_2603612, EPI_ISL_2603613, EPI_ISL_2603614, EPI_ISL_2603615, EPI_ISL_2603616, EPI_ISL_2603617, EPI_ISL_2603618, EPI_ISL_2603619, EPI_ISL_2603620, EPI_ISL_2603621, EPI_ISL_2603622, EPI_ISL_2603623, EPI_ISL_2603624, EPI_ISL_2603625, EPI_ISL_2603626, EPI_ISL_2603627, EPI_ISL_2603628, EPI_ISL_2603629, EPI_ISL_2603630, EPI_ISL_2603631, EPI_ISL_2603632, EPI_ISL_2603633, EPI_ISL_2603634, EPI_ISL_2603635, EPI_ISL_2603636, EPI_ISL_2603637, EPI_ISL_2603638, EPI_ISL_2603639, EPI_ISL_2603640, EPI_ISL_2603641, EPI_ISL_2603642, EPI_ISL_2603643, EPI_ISL_2603644, EPI_ISL_2603645, EPI_ISL_2603646, EPI_ISL_2603647, EPI_ISL_2603648, EPI_ISL_2603649, EPI_ISL_2603650, EPI_ISL_2603651, EPI_ISL_2603652, EPI_ISL_2603653, EPI_ISL_2603654, EPI_ISL_2603655, EPI_ISL_2603656, EPI_ISL_2603657, EPI_ISL_2603658, EPI_ISL_2790209, EPI_ISL_2790210, EPI_ISL_2790211, EPI_ISL_2790212, EPI_ISL_2790213, EPI_ISL_2790214, EPI_ISL_2790215, EPI_ISL_2790216, EPI_ISL_2790217, EPI_ISL_2881734, EPI_ISL_2881735, EPI_ISL_2881736, EPI_ISL_2881737, EPI_ISL_2881738, EPI_ISL_2881739, EPI_ISL_2881740, EPI_ISL_2881741, EPI_ISL_2881742, EPI_ISL_2881743, EPI_ISL_2881744, EPI_ISL_2881745, EPI_ISL_2881767, EPI_ISL_2881768, EPI_ISL_2881769, EPI_ISL_2881770, EPI_ISL_2881771, EPI_ISL_2881772, EPI_ISL_2881773, EPI_ISL_2881774, EPI_ISL_2881813, EPI_ISL_2881814, EPI_ISL_2881815, EPI_ISL_2881816, EPI_ISL_3010936, EPI_ISL_3010937, EPI_ISL_3010938, EPI_ISL_3010939, EPI_ISL_3010944, EPI_ISL_6437707, EPI_ISL_6437708, EPI_ISL_6437709, EPI_ISL_6437710, EPI_ISL_6437711, EPI_ISL_6437712, EPI_ISL_6527817, EPI_ISL_6527828
InMedica	Lithuanian University of Health Sciences Hospital, Department of Genetics and Molecular Medicine	Rasa Ugenskiene et al	EPI_ISL_1302448, EPI_ISL_1302460, EPI_ISL_1302464, EPI_ISL_1302475, EPI_ISL_1302476, EPI_ISL_1302477, EPI_ISL_1302478, EPI_ISL_1302479, EPI_ISL_1302480, EPI_ISL_1302481, EPI_ISL_1302482, EPI_ISL_1302483, EPI_ISL_1302484, EPI_ISL_1302485, EPI_ISL_1302486, EPI_ISL_1302487, EPI_ISL_1302488, EPI_ISL_1302489, EPI_ISL_1302490, EPI_ISL_1302491, EPI_ISL_1302492, EPI_ISL_1302659, EPI_ISL_1302660, EPI_ISL_1302661, EPI_ISL_1302662, EPI_ISL_1302663, EPI_ISL_1302664, EPI_ISL_1302665, EPI_ISL_1394769, EPI_ISL_1394770, EPI_ISL_1394772, EPI_ISL_1394773, EPI_ISL_1394776, EPI_ISL_1394777, EPI_ISL_1394780, EPI_ISL_1394782, EPI_ISL_1394784, EPI_ISL_1394786, EPI_ISL_1394787, EPI_ISL_1394792, EPI_ISL_1394795, EPI_ISL_1394796, EPI_ISL_1394797, EPI_ISL_1394798, EPI_ISL_1394799, EPI_ISL_1394804, EPI_ISL_1394808, EPI_ISL_1394811, EPI_ISL_1394835
InMedica	National Public Health Surveillance Laboratory	Lukas Zemaitis et al	EPI_ISL_1579421, EPI_ISL_1579422, EPI_ISL_1579423, EPI_ISL_1579424, EPI_ISL_1579425, EPI_ISL_1579426, EPI_ISL_1579427, EPI_ISL_1579428, EPI_ISL_1579429, EPI_ISL_1579430, EPI_ISL_1579431, EPI_ISL_1579432, EPI_ISL_1579433, EPI_ISL_1579434, EPI_ISL_1579435, EPI_ISL_1579436, EPI_ISL_1579437, EPI_ISL_1579438, EPI_ISL_1579439, EPI_ISL_1579440, EPI_ISL_1579441, EPI_ISL_1579442, EPI_ISL_1579443, EPI_ISL_1579444, EPI_ISL_1579445, EPI_ISL_1579446, EPI_ISL_1579447, EPI_ISL_1579448, EPI_ISL_1579452, EPI_ISL_1579463, EPI_ISL_1579474, EPI_ISL_1579484, EPI_ISL_1579495, EPI_ISL_1579506
Inciensa, Instituto Costarricense de Investigación y Enseñanza en Nutrición y Salud	Inciensa, Instituto Costarricense de Investigación y Enseñanza en Nutrición y Salud	Cristian Peréz-Corrales et al	EPI_ISL_1517387, EPI_ISL_1517388, EPI_ISL_1517389, EPI_ISL_1517390, EPI_ISL_1517391, EPI_ISL_1517392, EPI_ISL_1517393, EPI_ISL_1517394, EPI_ISL_1517395, EPI_ISL_1517396, EPI_ISL_1517397, EPI_ISL_1517398, EPI_ISL_1517399, EPI_ISL_1517400, EPI_ISL_1517401, EPI_ISL_1517402, EPI_ISL_1517403, EPI_ISL_1517404, EPI_ISL_1517405, EPI_ISL_1517406, EPI_ISL_1517407, EPI_ISL_1517408, EPI_ISL_1517409, EPI_ISL_1517410, EPI_ISL_1517411, EPI_ISL_1517412, EPI_ISL_1517413, EPI_ISL_1517414, EPI_ISL_1517415, EPI_ISL_1517416, EPI_ISL_1517417, EPI_ISL_1517418, EPI_ISL_1517419, EPI_ISL_1517420, EPI_ISL_1517421, EPI_ISL_1517422, EPI_ISL_1517423, EPI_ISL_1517424, EPI_ISL_1517425, EPI_ISL_1517426, EPI_ISL_1517427, EPI_ISL_1517428, EPI_ISL_1517429, EPI_ISL_1517430, EPI_ISL_1517431, EPI_ISL_1517432, EPI_ISL_1517433, EPI_ISL_1517434
Incubadora Venezolana de Ciencia, Venezuela	Incubadora Venezolana de Ciencia, Venezuela / Instituto Nacional de Salud, Bogotá, Colombia / Grupo de Investigaciones Microbiológicas-UR (GIMUR), Departamento de Biología, Facultad de Ciencias Naturales, Universidad del Rosario, Bogotá, Colombia / Icahn School of Medicine at Mount Sinai, New York, USA	Alberto Paniz-Mondolfi et al	EPI_ISL_476702, EPI_ISL_476703, EPI_ISL_476704
Incyte Diagnostics Spokane	Seattle Flu Study	Deborah A. Nickerson et al	EPI_ISL_1822963, EPI_ISL_2011453, EPI_ISL_2011455, EPI_ISL_2011461, EPI_ISL_2011466, EPI_ISL_2011467, EPI_ISL_2011469, EPI_ISL_2011471, EPI_ISL_2011474, EPI_ISL_2011475, EPI_ISL_2011477, EPI_ISL_2011479, EPI_ISL_2011484, EPI_ISL_2011485, EPI_ISL_2011486, EPI_ISL_2011488, EPI_ISL_2011489, EPI_ISL_2011492, EPI_ISL_2011493, EPI_ISL_2011496, EPI_ISL_2011503, EPI_ISL_2011504, EPI_ISL_2011506, EPI_ISL_2011509, EPI_ISL_2011513, EPI_ISL_2011516, EPI_ISL_2011518, EPI_ISL_2011520, EPI_ISL_2011521, EPI_ISL_2011523, EPI_ISL_2011525, EPI_ISL_2011528, EPI_ISL_2011530, EPI_ISL_2011531, EPI_ISL_2011532, EPI_ISL_2011534, EPI_ISL_2011535, EPI_ISL_2011538, EPI_ISL_2011541, EPI_ISL_2011542, EPI_ISL_2011543, EPI_ISL_2011545, EPI_ISL_2011547, EPI_ISL_2011549, EPI_ISL_2011550, EPI_ISL_2011555, EPI_ISL_2011556, EPI_ISL_2011557, EPI_ISL_2011559, EPI_ISL_2011561, EPI_ISL_2011563, EPI_ISL_2011566, EPI_ISL_2011611, EPI_ISL_2011616, EPI_ISL_2011618, EPI_ISL_2011620, EPI_ISL_2011622, EPI_ISL_2011624, EPI_ISL_2011625, EPI_ISL_2011627, EPI_ISL_2011635, EPI_ISL_2011637, EPI_ISL_2011641, EPI_ISL_2025785, EPI_ISL_2025786, EPI_ISL_2136472, EPI_ISL_2136473, EPI_ISL_2136475, EPI_ISL_2136476, EPI_ISL_2136477, EPI_ISL_2136478, EPI_ISL_2136479, EPI_ISL_2136481, EPI_ISL_2136482, EPI_ISL_2136483, EPI_ISL_2136484, EPI_ISL_2136485, EPI_ISL_2136486, EPI_ISL_2136487, EPI_ISL_2136488, EPI_ISL_2136490, EPI_ISL_2136491, EPI_ISL_2136492, EPI_ISL_2136493, EPI_ISL_2136494, EPI_ISL_2136495, EPI_ISL_2136496, EPI_ISL_2136497, EPI_ISL_2136499, EPI_ISL_2136500, EPI_ISL_2136501, EPI_ISL_2136503, EPI_ISL_2136504, EPI_ISL_2136506, EPI_ISL_2136507, EPI_ISL_2136509, EPI_ISL_2136510, EPI_ISL_2136522, EPI_ISL_2136733, EPI_ISL_2136734, EPI_ISL_2136738, EPI_ISL_2136739, EPI_ISL_2136742, EPI_ISL_2136745, EPI_ISL_2490268, EPI_ISL_2490271, EPI_ISL_2490273, EPI_ISL_2490283, EPI_ISL_2490286, EPI_ISL_2536377, EPI_ISL_2536387, EPI_ISL_2536397, EPI_ISL_2536417, EPI_ISL_2536436, EPI_ISL_2536437, EPI_ISL_2536444, EPI_ISL_2536453, EPI_ISL_2536465, EPI_ISL_2536471, EPI_ISL_2536480, EPI_ISL_2536490, EPI_ISL_2536496, EPI_ISL_2536503, EPI_ISL_2692421, EPI_ISL_2692422, EPI_ISL_2714919, EPI_ISL_2714928, EPI_ISL_2714929, EPI_ISL_2714936, EPI_ISL_2715083, EPI_ISL_2715089, EPI_ISL_2715218, EPI_ISL_2715221, EPI_ISL_2715225, EPI_ISL_2715227, EPI_ISL_2715230, EPI_ISL_2735991, EPI_ISL_2736005, EPI_ISL_2786895, EPI_ISL_3015608, EPI_ISL_3015626, EPI_ISL_3104840, EPI_ISL_3104948, EPI_ISL_3105066, EPI_ISL_3105075, EPI_ISL_3105077, EPI_ISL_3347020, EPI_ISL_3347054, EPI_ISL_3347062, EPI_ISL_3347063, EPI_ISL_3347065, EPI_ISL_4198685, EPI_ISL_4198688, EPI_ISL_4198708, EPI_ISL_4198727, EPI_ISL_4198738, EPI_ISL_4198761, EPI_ISL_4198762, EPI_ISL_4198784, EPI_ISL_4198844, EPI_ISL_4198867, EPI_ISL_4198868, EPI_ISL_4198877, EPI_ISL_4198878, EPI_ISL_4198884, EPI_ISL_4198913, EPI_ISL_4198932, EPI_ISL_4198942, EPI_ISL_4198950, EPI_ISL_4198982, EPI_ISL_4198997, EPI_ISL_4234062, EPI_ISL_4234161, EPI_ISL_4234179, EPI_ISL_4234186, EPI_ISL_4234294, EPI_ISL_4234406, EPI_ISL_4234451, EPI_ISL_4234467, EPI_ISL_4234544, EPI_ISL_4234644, EPI_ISL_4234745, EPI_ISL_5058329, EPI_ISL_5058362, EPI_ISL_5058365, EPI_ISL_5058369, EPI_ISL_5058407, EPI_ISL_5058421, EPI_ISL_5058430, EPI_ISL_5058434, EPI_ISL_5058435, EPI_ISL_5058437, EPI_ISL_5058470, EPI_ISL_5058476, EPI_ISL_5058493, EPI_ISL_5058506, EPI_ISL_5058522, EPI_ISL_5629042, EPI_ISL_5629065, EPI_ISL_5629067, EPI_ISL_5629072, EPI_ISL_5629074, EPI_ISL_5629126, EPI_ISL_5629152, EPI_ISL_5629161, EPI_ISL_5629162, EPI_ISL_5629188, EPI_ISL_5629201, EPI_ISL_5999443, EPI_ISL_5999450, EPI_ISL_5999460, EPI_ISL_5999461, EPI_ISL_5999462, EPI_ISL_5999465, EPI_ISL_5999483, EPI_ISL_5999495, EPI_ISL_5999523, EPI_ISL_5999532, EPI_ISL_5999549, EPI_ISL_5999556, EPI_ISL_5999557, EPI_ISL_5999563, EPI_ISL_5999572, EPI_ISL_5999574, EPI_ISL_5999576, EPI_ISL_5999585, EPI_ISL_5999594, EPI_ISL_5999599, EPI_ISL_5999600, EPI_ISL_5999604, EPI_ISL_6490132, EPI_ISL_6490133, EPI_ISL_6490134, EPI_ISL_6490135, EPI_ISL_6490136, EPI_ISL_6490137, EPI_ISL_6490138, EPI_ISL_6490139, EPI_ISL_6490141, EPI_ISL_6490142, EPI_ISL_6490143, EPI_ISL_6490144, EPI_ISL_6490145, EPI_ISL_6490146, EPI_ISL_6490149, EPI_ISL_6490150, EPI_ISL_6490152, EPI_ISL_6490153, EPI_ISL_6490154, EPI_ISL_6490156, EPI_ISL_6490157, EPI_ISL_6490158, EPI_ISL_6490160, EPI_ISL_6490161, EPI_ISL_6490162, EPI_ISL_6490163, EPI_ISL_6490164, EPI_ISL_6490165, EPI_ISL_6490166, EPI_ISL_6490167, EPI_ISL_6490168, EPI_ISL_6490169, EPI_ISL_6490170, EPI_ISL_6490171, EPI_ISL_6490172, EPI_ISL_6490173, EPI_ISL_6490174, EPI_ISL_6490175, EPI_ISL_6490176, EPI_ISL_6490177, EPI_ISL_6490178, EPI_ISL_6490179, EPI_ISL_6490180, EPI_ISL_6490181, EPI_ISL_6490182, EPI_ISL_6490183, EPI_ISL_6490184, EPI_ISL_6490185, EPI_ISL_6490186, EPI_ISL_6490187, EPI_ISL_6490188, EPI_ISL_6490189, EPI_ISL_6490190, EPI_ISL_6490191, EPI_ISL_6490192, EPI_ISL_6490193, EPI_ISL_6490194, EPI_ISL_6490195, EPI_ISL_6490196, EPI_ISL_6490197, EPI_ISL_6490198, EPI_ISL_6490199, EPI_ISL_6490200, EPI_ISL_6490201, EPI_ISL_6490202, EPI_ISL_6490203, EPI_ISL_6490204, EPI_ISL_6490205, EPI_ISL_6490206, EPI_ISL_6490207, EPI_ISL_6490208, EPI_ISL_6490209, EPI_ISL_6490210, EPI_ISL_6490211, EPI_ISL_6490212, EPI_ISL_6490213, EPI_ISL_6490214, EPI_ISL_6490215, EPI_ISL_6490217, EPI_ISL_6490218, EPI_ISL_6490219, EPI_ISL_6490220, EPI_ISL_6490221, EPI_ISL_6490223, EPI_ISL_6490224, EPI_ISL_6490225, EPI_ISL_6490226, EPI_ISL_6490227, EPI_ISL_6490228, EPI_ISL_6490229, EPI_ISL_6490230, EPI_ISL_6490231, EPI_ISL_6490232, EPI_ISL_6490234, EPI_ISL_6490235, EPI_ISL_6490236, EPI_ISL_6490237, EPI_ISL_6490238, EPI_ISL_6490240, EPI_ISL_6490241, EPI_ISL_6490242, EPI_ISL_6490243, EPI_ISL_6490244, EPI_ISL_6490246, EPI_ISL_6490247, EPI_ISL_6490248, EPI_ISL_6490249, EPI_ISL_6490251, EPI_ISL_6490252, EPI_ISL_6490253, EPI_ISL_6490254, EPI_ISL_6490255, EPI_ISL_6490256, EPI_ISL_6490257, EPI_ISL_6490258, EPI_ISL_6490259, EPI_ISL_6490260, EPI_ISL_6490261, EPI_ISL_6490262, EPI_ISL_6490263, EPI_ISL_6490265, EPI_ISL_6490266, EPI_ISL_6490267, EPI_ISL_6490268, EPI_ISL_6490269, EPI_ISL_6490270, EPI_ISL_6490271, EPI_ISL_6574486, EPI_ISL_6574487, EPI_ISL_6574488, EPI_ISL_6574489, EPI_ISL_6574490, EPI_ISL_6574491, EPI_ISL_6574492, EPI_ISL_6574493, EPI_ISL_6574494, EPI_ISL_6574495, EPI_ISL_6574496, EPI_ISL_6574497, EPI_ISL_6574498, EPI_ISL_6574499, EPI_ISL_6574500, EPI_ISL_6574501, EPI_ISL_6574502, EPI_ISL_6574503, EPI_ISL_6574504, EPI_ISL_6574505, EPI_ISL_6574506, EPI_ISL_6574507, EPI_ISL_6574508, EPI_ISL_6574509, EPI_ISL_6574510, EPI_ISL_6574511, EPI_ISL_6574512, EPI_ISL_6574513, EPI_ISL_6574514, EPI_ISL_6574515, EPI_ISL_6574516, EPI_ISL_6574518, EPI_ISL_6574519, EPI_ISL_6574520, EPI_ISL_6574521, EPI_ISL_6574522, EPI_ISL_6574523, EPI_ISL_6574524, EPI_ISL_6574525, EPI_ISL_6574526, EPI_ISL_6574527, EPI_ISL_6574528, EPI_ISL_6574529, EPI_ISL_6574530, EPI_ISL_6574531, EPI_ISL_6574532, EPI_ISL_6574533, EPI_ISL_6574534, EPI_ISL_6574535, EPI_ISL_6574536, EPI_ISL_6574537, EPI_ISL_6574538, EPI_ISL_6574539, EPI_ISL_6574544, EPI_ISL_6574545, EPI_ISL_6574547, EPI_ISL_6574548, EPI_ISL_6574550, EPI_ISL_6574551, EPI_ISL_6574552, EPI_ISL_6574553, EPI_ISL_6574554, EPI_ISL_6574555, EPI_ISL_6574556, EPI_ISL_6574557, EPI_ISL_6574558, EPI_ISL_6574559, EPI_ISL_6574560, EPI_ISL_6574561, EPI_ISL_6574562, EPI_ISL_6574564, EPI_ISL_6574565, EPI_ISL_6574566, EPI_ISL_6574567, EPI_ISL_6574568, EPI_ISL_6574569, EPI_ISL_6574570, EPI_ISL_6574571, EPI_ISL_6574572, EPI_ISL_6574573, EPI_ISL_6574574, EPI_ISL_6574575, EPI_ISL_6574576, EPI_ISL_6574577, EPI_ISL_6574579, EPI_ISL_6574580, EPI_ISL_6574581, EPI_ISL_6574583, EPI_ISL_6574585, EPI_ISL_6574586, EPI_ISL_6574587, EPI_ISL_6574588, EPI_ISL_6574589, EPI_ISL_6574590, EPI_ISL_6574591, EPI_ISL_6574592, EPI_ISL_6574593, EPI_ISL_6574594, EPI_ISL_6574595, EPI_ISL_6574596, EPI_ISL_6574597, EPI_ISL_6574598, EPI_ISL_6574599, EPI_ISL_6574600, EPI_ISL_6574601, EPI_ISL_6574602, EPI_ISL_6574603, EPI_ISL_6574604, EPI_ISL_6574605, EPI_ISL_6574606, EPI_ISL_6574607, EPI_ISL_6574608, EPI_ISL_6574609, EPI_ISL_6574610, EPI_ISL_6574611, EPI_ISL_6574612, EPI_ISL_6574613, EPI_ISL_6574614, EPI_ISL_6574615, EPI_ISL_6574616, EPI_ISL_6574617, EPI_ISL_6574618, EPI_ISL_6574619, EPI_ISL_6574624, EPI_ISL_6574625, EPI_ISL_6574626, EPI_ISL_6574627, EPI_ISL_6574628, EPI_ISL_6574629, EPI_ISL_6574630, EPI_ISL_6574631, EPI_ISL_6574632, EPI_ISL_6574633, EPI_ISL_6574634, EPI_ISL_6574635, EPI_ISL_6574636, EPI_ISL_6574637, EPI_ISL_6574638, EPI_ISL_6574639, EPI_ISL_6574640, EPI_ISL_6574641, EPI_ISL_6574642, EPI_ISL_6574643, EPI_ISL_6574644, EPI_ISL_6574645, EPI_ISL_6574646, EPI_ISL_6574647, EPI_ISL_6574648, EPI_ISL_6574649, EPI_ISL_6574650, EPI_ISL_6574651, EPI_ISL_6574652, EPI_ISL_6574653, EPI_ISL_6574654, EPI_ISL_6574655, EPI_ISL_6574656, EPI_ISL_6574657, EPI_ISL_6574659, EPI_ISL_6574660, EPI_ISL_6574661, EPI_ISL_6574662, EPI_ISL_6574663, EPI_ISL_6574664, EPI_ISL_6574665, EPI_ISL_6574666, EPI_ISL_6574667, EPI_ISL_6574668, EPI_ISL_6602319
Indian Council of Medical Research - National Institute of Virology	National Influenza Center, Indian Council of Medical Research - National Institute of Virology	Potdar et al	EPI_ISL_413522
Indian Council of Medical Research-National Institute of Virology	National Influenza Center, Indian Council of Medical Research-National Institute of Virology	Potdar et al	EPI_ISL_413523
Indian Council of Medical Research-National Institute of Virology, Banglore Unit	Indian Council of Medical Research-National Institute of Virology, Microbial Containment Complex	Pragya D. Yadav et al	EPI_ISL_1173175, EPI_ISL_1173176, EPI_ISL_1173177, EPI_ISL_1173178, EPI_ISL_1173179, EPI_ISL_1173180, EPI_ISL_1173181, EPI_ISL_1173182, EPI_ISL_1173183, EPI_ISL_1173184, EPI_ISL_1173185, EPI_ISL_1173186, EPI_ISL_1173187, EPI_ISL_1173188, EPI_ISL_1173189, EPI_ISL_1173190, EPI_ISL_1173191, EPI_ISL_1173192, EPI_ISL_1173193, EPI_ISL_1173194, EPI_ISL_1173195, EPI_ISL_1173196, EPI_ISL_1173197, EPI_ISL_1173198, EPI_ISL_1173199, EPI_ISL_1173200, EPI_ISL_1173201
Indian Council of Medical Research-National Institute of Virology, Kerala Unit	Indian Council of Medical Research-National Institute of Virology, Microbial Containment Complex	Pragya D. Yadav et al	EPI_ISL_1201048, EPI_ISL_1201049, EPI_ISL_1201050, EPI_ISL_1201051, EPI_ISL_1201052, EPI_ISL_1201053, EPI_ISL_1201054, EPI_ISL_1201055, EPI_ISL_1201056, EPI_ISL_1201057, EPI_ISL_1201058, EPI_ISL_1201059, EPI_ISL_1201060, EPI_ISL_1201061, EPI_ISL_1201062, EPI_ISL_1201063, EPI_ISL_1201064, EPI_ISL_1201065, EPI_ISL_1201066, EPI_ISL_1201067, EPI_ISL_1201068, EPI_ISL_1201069, EPI_ISL_1201070, EPI_ISL_1201071, EPI_ISL_1201072, EPI_ISL_1201073, EPI_ISL_1201074, EPI_ISL_1201075, EPI_ISL_1201076, EPI_ISL_1201077, EPI_ISL_1201078, EPI_ISL_1201079, EPI_ISL_1201080, EPI_ISL_1201081, EPI_ISL_1201082, EPI_ISL_1201083, EPI_ISL_1201084, EPI_ISL_1201085, EPI_ISL_1201086, EPI_ISL_1201087, EPI_ISL_1201088, EPI_ISL_1201089, EPI_ISL_1201090, EPI_ISL_1201091, EPI_ISL_1201092, EPI_ISL_1201093, EPI_ISL_1201094, EPI_ISL_1201095, EPI_ISL_1201096, EPI_ISL_1201097, EPI_ISL_1201098, EPI_ISL_1201099, EPI_ISL_1201100, EPI_ISL_1201101, EPI_ISL_1201102, EPI_ISL_1201103, EPI_ISL_1201104, EPI_ISL_1201105, EPI_ISL_1201106, EPI_ISL_1201107, EPI_ISL_1201108, EPI_ISL_1201109, EPI_ISL_1201110, EPI_ISL_1201111, EPI_ISL_1201112, EPI_ISL_1201113, EPI_ISL_1201114, EPI_ISL_1201115, EPI_ISL_1201116, EPI_ISL_1201117, EPI_ISL_1201118, EPI_ISL_1201119, EPI_ISL_1201120, EPI_ISL_1201121, EPI_ISL_1201122, EPI_ISL_1201123, EPI_ISL_1201124, EPI_ISL_1201125, EPI_ISL_1201126, EPI_ISL_1201127, EPI_ISL_1251262, EPI_ISL_1251263
Indian Council of Medical Research-National Institute of Virology, Microbial Containment Complex	Indian Council of Medical Research-National Institute of Virology, Microbial Containment Complex	Dr. Pragya Yadav et al	EPI_ISL_4955458, EPI_ISL_4955466, EPI_ISL_4955469, EPI_ISL_4955484, EPI_ISL_4955496, EPI_ISL_4955511, EPI_ISL_4955522, EPI_ISL_4955527, EPI_ISL_4955534, EPI_ISL_4955540, EPI_ISL_4955543, EPI_ISL_4955551, EPI_ISL_4955555, EPI_ISL_4955560, EPI_ISL_4955562, EPI_ISL_4955563, EPI_ISL_4955565, EPI_ISL_4955575, EPI_ISL_4955577, EPI_ISL_4955578, EPI_ISL_4955583, EPI_ISL_4955587, EPI_ISL_4955595, EPI_ISL_4955599, EPI_ISL_4955601, EPI_ISL_4955607, EPI_ISL_4955613, EPI_ISL_4955620, EPI_ISL_4955621, EPI_ISL_4955622, EPI_ISL_4955623, EPI_ISL_4955625, EPI_ISL_4955626, EPI_ISL_4955634, EPI_ISL_4955638, EPI_ISL_4955644, EPI_ISL_4955656, EPI_ISL_4955663, EPI_ISL_4955669, EPI_ISL_4955677, EPI_ISL_4955678, EPI_ISL_4955679, EPI_ISL_4955681, EPI_ISL_4955682, EPI_ISL_4955683, EPI_ISL_4955684, EPI_ISL_4955685, EPI_ISL_4955686, EPI_ISL_4955687, EPI_ISL_4955689, EPI_ISL_4955690, EPI_ISL_4955691, EPI_ISL_4955692, EPI_ISL_4955693, EPI_ISL_4955694, EPI_ISL_4955695, EPI_ISL_4955696, EPI_ISL_4955697, EPI_ISL_4955698, EPI_ISL_4955699, EPI_ISL_4955700, EPI_ISL_4955702, EPI_ISL_4955704, EPI_ISL_4955705, EPI_ISL_4955707, EPI_ISL_4955709, EPI_ISL_4955712, EPI_ISL_4955714, EPI_ISL_4955715, EPI_ISL_4955716, EPI_ISL_4955717, EPI_ISL_4955718, EPI_ISL_4955719, EPI_ISL_4955720, EPI_ISL_4955722, EPI_ISL_4955723, EPI_ISL_4955724, EPI_ISL_4955725, EPI_ISL_4955726, EPI_ISL_4955727, EPI_ISL_4955728, EPI_ISL_4955729, EPI_ISL_4955730, EPI_ISL_4955731, EPI_ISL_4955732, EPI_ISL_4955733, EPI_ISL_4955734, EPI_ISL_4955736, EPI_ISL_4955738, EPI_ISL_4955739, EPI_ISL_4955740, EPI_ISL_4955741, EPI_ISL_4988026, EPI_ISL_4988042, EPI_ISL_4988294, EPI_ISL_4988314, EPI_ISL_4988315, EPI_ISL_4988316, EPI_ISL_4988317, EPI_ISL_4988319, EPI_ISL_4988320, EPI_ISL_4988322, EPI_ISL_4988323, EPI_ISL_4988324, EPI_ISL_4988325, EPI_ISL_4988332, EPI_ISL_4988333, EPI_ISL_4988340, EPI_ISL_4988343, EPI_ISL_4988344, EPI_ISL_4988347, EPI_ISL_4988353, EPI_ISL_4988364, EPI_ISL_4988372, EPI_ISL_4988377, EPI_ISL_4988381, EPI_ISL_4988387, EPI_ISL_4988397, EPI_ISL_4988404, EPI_ISL_4988408, EPI_ISL_4988409, EPI_ISL_4988417, EPI_ISL_4988423, EPI_ISL_4988434, EPI_ISL_4988442, EPI_ISL_4988449, EPI_ISL_4988455, EPI_ISL_4988461, EPI_ISL_4988471, EPI_ISL_4988476, EPI_ISL_4988477, EPI_ISL_4988478, EPI_ISL_4988479, EPI_ISL_4988480, EPI_ISL_4988488, EPI_ISL_4988493, EPI_ISL_4988494, EPI_ISL_4988504, EPI_ISL_4988512, EPI_ISL_4988517, EPI_ISL_4988518, EPI_ISL_4988527, EPI_ISL_4988531, EPI_ISL_4988534, EPI_ISL_4988537, EPI_ISL_4988538, EPI_ISL_4988543, EPI_ISL_4988548, EPI_ISL_4988555, EPI_ISL_4988556, EPI_ISL_4988561, EPI_ISL_4988567, EPI_ISL_4988573, EPI_ISL_4988578, EPI_ISL_4988579, EPI_ISL_4988582, EPI_ISL_4988588, EPI_ISL_4988591, EPI_ISL_4988592, EPI_ISL_4988601, EPI_ISL_4988610, EPI_ISL_4988614, EPI_ISL_4988615, EPI_ISL_4988622, EPI_ISL_4988640, EPI_ISL_4988641, EPI_ISL_4988645, EPI_ISL_4988648, EPI_ISL_4988651, EPI_ISL_4988656, EPI_ISL_4988662, EPI_ISL_4988674, EPI_ISL_4988680, EPI_ISL_4988681, EPI_ISL_4988687, EPI_ISL_4988688, EPI_ISL_4988691, EPI_ISL_4988698, EPI_ISL_4988699, EPI_ISL_4988706, EPI_ISL_4988710, EPI_ISL_4988717, EPI_ISL_4988724, EPI_ISL_4988729, EPI_ISL_4988730, EPI_ISL_4988734, EPI_ISL_4988741, EPI_ISL_4988746, EPI_ISL_4988747, EPI_ISL_4988757, EPI_ISL_4988762, EPI_ISL_4988763, EPI_ISL_4988767, EPI_ISL_4988773, EPI_ISL_4988774, EPI_ISL_4988780, EPI_ISL_4988786, EPI_ISL_4988793, EPI_ISL_4988803, EPI_ISL_4988807, EPI_ISL_4988813, EPI_ISL_4988822, EPI_ISL_4988823, EPI_ISL_4988824, EPI_ISL_4988825, EPI_ISL_4988826, EPI_ISL_4988827, EPI_ISL_4988828, EPI_ISL_4988829, EPI_ISL_4988830, EPI_ISL_4988838, EPI_ISL_4988841, EPI_ISL_4988846, EPI_ISL_4988854, EPI_ISL_4988858, EPI_ISL_4988864, EPI_ISL_4988880, EPI_ISL_4988885, EPI_ISL_4988891, EPI_ISL_4988899, EPI_ISL_4988908, EPI_ISL_4988909, EPI_ISL_4988914, EPI_ISL_4988921, EPI_ISL_4988922, EPI_ISL_4988926, EPI_ISL_4988931, EPI_ISL_4988934, EPI_ISL_4988943, EPI_ISL_4988944, EPI_ISL_4988950, EPI_ISL_4988957, EPI_ISL_4988962, EPI_ISL_4988963, EPI_ISL_4988969, EPI_ISL_4988977, EPI_ISL_4988978, EPI_ISL_4988987, EPI_ISL_4988991, EPI_ISL_4988999, EPI_ISL_4989000, EPI_ISL_4989006, EPI_ISL_4989014, EPI_ISL_4989018, EPI_ISL_4989019, EPI_ISL_4989023, EPI_ISL_4989029, EPI_ISL_4989038, EPI_ISL_4989039, EPI_ISL_4989045, EPI_ISL_4989050, EPI_ISL_4989057, EPI_ISL_4989058, EPI_ISL_4989064, EPI_ISL_4989067, EPI_ISL_4989073, EPI_ISL_4989075, EPI_ISL_4989082, EPI_ISL_4989088, EPI_ISL_4989089, EPI_ISL_4989098, EPI_ISL_4989106, EPI_ISL_4989107, EPI_ISL_4989110, EPI_ISL_4989119, EPI_ISL_4989127, EPI_ISL_4989128, EPI_ISL_4989136, EPI_ISL_4989142, EPI_ISL_4989149, EPI_ISL_4989156, EPI_ISL_4989157, EPI_ISL_4989161, EPI_ISL_4989164, EPI_ISL_4989165, EPI_ISL_4989173, EPI_ISL_4989186, EPI_ISL_4989187, EPI_ISL_4989198, EPI_ISL_4989204, EPI_ISL_4989213, EPI_ISL_4989219, EPI_ISL_4989221, EPI_ISL_4989222, EPI_ISL_4989236, EPI_ISL_4989246, EPI_ISL_4989247, EPI_ISL_4989253, EPI_ISL_4989260, EPI_ISL_4989265, EPI_ISL_4989271, EPI_ISL_4989272, EPI_ISL_4989277, EPI_ISL_4989281, EPI_ISL_4989286, EPI_ISL_4989287, EPI_ISL_4989294, EPI_ISL_4989303, EPI_ISL_4989310, EPI_ISL_4989318, EPI_ISL_4989333, EPI_ISL_4989334, EPI_ISL_4989335, EPI_ISL_4989336, EPI_ISL_4989337, EPI_ISL_4989338, EPI_ISL_4989339, EPI_ISL_4989340, EPI_ISL_4989345, EPI_ISL_4989352, EPI_ISL_4989358, EPI_ISL_4989359, EPI_ISL_4989364, EPI_ISL_4989370, EPI_ISL_4989372, EPI_ISL_4989373, EPI_ISL_4989381, EPI_ISL_4989387, EPI_ISL_4989395, EPI_ISL_4989396, EPI_ISL_4989402, EPI_ISL_4989415, EPI_ISL_4989421, EPI_ISL_4989423, EPI_ISL_4989430, EPI_ISL_4989437, EPI_ISL_4989442, EPI_ISL_4989446, EPI_ISL_4989454, EPI_ISL_4989456, EPI_ISL_4989464, EPI_ISL_4989473, EPI_ISL_4989481, EPI_ISL_4989482, EPI_ISL_4989488, EPI_ISL_4989494, EPI_ISL_4989503, EPI_ISL_4989508, EPI_ISL_4989514, EPI_ISL_4989523, EPI_ISL_4989524, EPI_ISL_4989530, EPI_ISL_4989533, EPI_ISL_4989539, EPI_ISL_4989544, EPI_ISL_4989554, EPI_ISL_4989559, EPI_ISL_4989562, EPI_ISL_4989566, EPI_ISL_4989567, EPI_ISL_4989574, EPI_ISL_4989581, EPI_ISL_4989589, EPI_ISL_4989591, EPI_ISL_4989598, EPI_ISL_4989603, EPI_ISL_4989611, EPI_ISL_4989618, EPI_ISL_4989625, EPI_ISL_4989627, EPI_ISL_4989640, EPI_ISL_5022975, EPI_ISL_5022976, EPI_ISL_5022977, EPI_ISL_5022978, EPI_ISL_5022979, EPI_ISL_5022980, EPI_ISL_5022981, EPI_ISL_5022982, EPI_ISL_5022983, EPI_ISL_5022984, EPI_ISL_5022986, EPI_ISL_5022988, EPI_ISL_5022989, EPI_ISL_5022990, EPI_ISL_5022991, EPI_ISL_5022992, EPI_ISL_5022993, EPI_ISL_5022994, EPI_ISL_5022995, EPI_ISL_5022996, EPI_ISL_5022997, EPI_ISL_5022998, EPI_ISL_5023000, EPI_ISL_5023001, EPI_ISL_5023002, EPI_ISL_5023003
Indian Council of Medical Research-National Institute of Virology, Microbial Containment Complex	Indian Council of Medical Research-National Institute of Virology, Microbial Containment Complex	Pragya D Yadav et al	EPI_ISL_1647423, EPI_ISL_1647424, EPI_ISL_1647425, EPI_ISL_1647426, EPI_ISL_1647427, EPI_ISL_1647428, EPI_ISL_1647429, EPI_ISL_1647430, EPI_ISL_1647431, EPI_ISL_1647432, EPI_ISL_1647433, EPI_ISL_1647434, EPI_ISL_1647435, EPI_ISL_1647436, EPI_ISL_1647437, EPI_ISL_1647438, EPI_ISL_1647439, EPI_ISL_1647440, EPI_ISL_1647441, EPI_ISL_1647442, EPI_ISL_1647443, EPI_ISL_1647444, EPI_ISL_1647445, EPI_ISL_1647446, EPI_ISL_1647447, EPI_ISL_1647448, EPI_ISL_1647449, EPI_ISL_1647450, EPI_ISL_1647451, EPI_ISL_1647452, EPI_ISL_1647453, EPI_ISL_1647454, EPI_ISL_1647455, EPI_ISL_1669766, EPI_ISL_1669767, EPI_ISL_1669768, EPI_ISL_1669769, EPI_ISL_1669770, EPI_ISL_1669771, EPI_ISL_1669772, EPI_ISL_1669773, EPI_ISL_1669774, EPI_ISL_1669775, EPI_ISL_1669776, EPI_ISL_1669777, EPI_ISL_1669778, EPI_ISL_2013028, EPI_ISL_2013029, EPI_ISL_2013030, EPI_ISL_2013031, EPI_ISL_2013032, EPI_ISL_2013033, EPI_ISL_2013034, EPI_ISL_2014131, EPI_ISL_2014132, EPI_ISL_2014133, EPI_ISL_2014135, EPI_ISL_2032336, EPI_ISL_2032338, EPI_ISL_2036277, EPI_ISL_2036278, EPI_ISL_2036279, EPI_ISL_2036280, EPI_ISL_2036281, EPI_ISL_2036282, EPI_ISL_2036283, EPI_ISL_2036284, EPI_ISL_2036285, EPI_ISL_2036286, EPI_ISL_2036287, EPI_ISL_2036288, EPI_ISL_2036289, EPI_ISL_2036290, EPI_ISL_2036291, EPI_ISL_2036292, EPI_ISL_2036293, EPI_ISL_2036294, EPI_ISL_2036295, EPI_ISL_2036296, EPI_ISL_2036297, EPI_ISL_2036298, EPI_ISL_2036299, EPI_ISL_2036300, EPI_ISL_2036301, EPI_ISL_2036302, EPI_ISL_2036303, EPI_ISL_2036304, EPI_ISL_2099769, EPI_ISL_2099770, EPI_ISL_2272477, EPI_ISL_2272478, EPI_ISL_2272479, EPI_ISL_2272480, EPI_ISL_2272481, EPI_ISL_2272482, EPI_ISL_2272483, EPI_ISL_2272484, EPI_ISL_2272485, EPI_ISL_2272486, EPI_ISL_2272487, EPI_ISL_2272488, EPI_ISL_2272489, EPI_ISL_2272490, EPI_ISL_2272491, EPI_ISL_2272492, EPI_ISL_2272493, EPI_ISL_2272494, EPI_ISL_2272495, EPI_ISL_2272496, EPI_ISL_2308271, EPI_ISL_2308272, EPI_ISL_2308273, EPI_ISL_2308274, EPI_ISL_2308275, EPI_ISL_2308276, EPI_ISL_2312727, EPI_ISL_2325057, EPI_ISL_2325058, EPI_ISL_2325059, EPI_ISL_2325060, EPI_ISL_2325061, EPI_ISL_2399418, EPI_ISL_2399419, EPI_ISL_2399420, EPI_ISL_2399421, EPI_ISL_2399423, EPI_ISL_2399425, EPI_ISL_2400520, EPI_ISL_2400521, EPI_ISL_2443227, EPI_ISL_2443228, EPI_ISL_2443229, EPI_ISL_2443230, EPI_ISL_2443231, EPI_ISL_2443232, EPI_ISL_2443233, EPI_ISL_2443234, EPI_ISL_2443235, EPI_ISL_2443236, EPI_ISL_2443237, EPI_ISL_2443238, EPI_ISL_2443239, EPI_ISL_2443240, EPI_ISL_2443241, EPI_ISL_2443242, EPI_ISL_2443243, EPI_ISL_2443244, EPI_ISL_2443245, EPI_ISL_2443246, EPI_ISL_2443247, EPI_ISL_2443248, EPI_ISL_2443249, EPI_ISL_2443250, EPI_ISL_2443251, EPI_ISL_2443252, EPI_ISL_2443253, EPI_ISL_2443254, EPI_ISL_2443255, EPI_ISL_2443256, EPI_ISL_2443257, EPI_ISL_2443258, EPI_ISL_2443259, EPI_ISL_2443260, EPI_ISL_2443261, EPI_ISL_2443262, EPI_ISL_2443263, EPI_ISL_2443264, EPI_ISL_2443265, EPI_ISL_2443266, EPI_ISL_2443267, EPI_ISL_2443268, EPI_ISL_2443269, EPI_ISL_2443270, EPI_ISL_2443271, EPI_ISL_2443272, EPI_ISL_2443273, EPI_ISL_2443274, EPI_ISL_2443275, EPI_ISL_2443276, EPI_ISL_2443277, EPI_ISL_2443278, EPI_ISL_2443279, EPI_ISL_2443280, EPI_ISL_2443281, EPI_ISL_2443282, EPI_ISL_2443283, EPI_ISL_2443284, EPI_ISL_2443285, EPI_ISL_2443286, EPI_ISL_2443287, EPI_ISL_2483043, EPI_ISL_2483044, EPI_ISL_2483045, EPI_ISL_2483046, EPI_ISL_2483047, EPI_ISL_2483048, EPI_ISL_2483049, EPI_ISL_2483050, EPI_ISL_2483051, EPI_ISL_2483052, EPI_ISL_2483053, EPI_ISL_2483054, EPI_ISL_2483055, EPI_ISL_2483056, EPI_ISL_2483057, EPI_ISL_2497899, EPI_ISL_2497900, EPI_ISL_2497901, EPI_ISL_2497902, EPI_ISL_2497903, EPI_ISL_2497904, EPI_ISL_2497905, EPI_ISL_2521748, EPI_ISL_2521749, EPI_ISL_2658314, EPI_ISL_2658315, EPI_ISL_2671900, EPI_ISL_2671901, EPI_ISL_2678055, EPI_ISL_3119467, EPI_ISL_3119468, EPI_ISL_3119471, EPI_ISL_3119472, EPI_ISL_3119473, EPI_ISL_3119474, EPI_ISL_3119475, EPI_ISL_3119476, EPI_ISL_3119477, EPI_ISL_3119478, EPI_ISL_3119479, EPI_ISL_3119480, EPI_ISL_3119481, EPI_ISL_3119482, EPI_ISL_3119483, EPI_ISL_3119484, EPI_ISL_3119485, EPI_ISL_3119486, EPI_ISL_3119487, EPI_ISL_3119489, EPI_ISL_3119490, EPI_ISL_3119493, EPI_ISL_3119494, EPI_ISL_3119495, EPI_ISL_3119496, EPI_ISL_3119498, EPI_ISL_3119499, EPI_ISL_3119500, EPI_ISL_3119501, EPI_ISL_3119502, EPI_ISL_3119504, EPI_ISL_3119505, EPI_ISL_3119506, EPI_ISL_3119507, EPI_ISL_3119508, EPI_ISL_3119509, EPI_ISL_3119511, EPI_ISL_3119512, EPI_ISL_3119513, EPI_ISL_3119514, EPI_ISL_3119515, EPI_ISL_3119516, EPI_ISL_3119517, EPI_ISL_3119518, EPI_ISL_3119519, EPI_ISL_3119520, EPI_ISL_3119521, EPI_ISL_3119522, EPI_ISL_3119523, EPI_ISL_3119524, EPI_ISL_3119525, EPI_ISL_3119526, EPI_ISL_3119527, EPI_ISL_3119529, EPI_ISL_3119530, EPI_ISL_3119531, EPI_ISL_3119532, EPI_ISL_3119534, EPI_ISL_3119535, EPI_ISL_3119536, EPI_ISL_3119537, EPI_ISL_3119538, EPI_ISL_3119539, EPI_ISL_3119540, EPI_ISL_3119541, EPI_ISL_3119542, EPI_ISL_3119543, EPI_ISL_3119544, EPI_ISL_3119545, EPI_ISL_3119546, EPI_ISL_3119547, EPI_ISL_3119548, EPI_ISL_3119549, EPI_ISL_3119550, EPI_ISL_3119551, EPI_ISL_3119552, EPI_ISL_3119553, EPI_ISL_3119554, EPI_ISL_3119555, EPI_ISL_3119556, EPI_ISL_3119557, EPI_ISL_3119558, EPI_ISL_3119559, EPI_ISL_3119560, EPI_ISL_3119561, EPI_ISL_3119562, EPI_ISL_3119563, EPI_ISL_3119564, EPI_ISL_3119565, EPI_ISL_3119566, EPI_ISL_3119567, EPI_ISL_3119568, EPI_ISL_3119569, EPI_ISL_3119570, EPI_ISL_3119571, EPI_ISL_3119572, EPI_ISL_3119573, EPI_ISL_3119574, EPI_ISL_3119575, EPI_ISL_3119576, EPI_ISL_3119577, EPI_ISL_3119578, EPI_ISL_3119580, EPI_ISL_3119581, EPI_ISL_3119582, EPI_ISL_3119584, EPI_ISL_3119585, EPI_ISL_3119587, EPI_ISL_3119588, EPI_ISL_3119589, EPI_ISL_3119590, EPI_ISL_3119591, EPI_ISL_3119592, EPI_ISL_3119593, EPI_ISL_3119594, EPI_ISL_3119595, EPI_ISL_3119596, EPI_ISL_3119597, EPI_ISL_3119598, EPI_ISL_3119599, EPI_ISL_3119600, EPI_ISL_3119601, EPI_ISL_3119602, EPI_ISL_3119603, EPI_ISL_3119604, EPI_ISL_3119605, EPI_ISL_3119606, EPI_ISL_3119607, EPI_ISL_3119609, EPI_ISL_3119610, EPI_ISL_3119611, EPI_ISL_3119612, EPI_ISL_3119613, EPI_ISL_3119614, EPI_ISL_3119615, EPI_ISL_3119616, EPI_ISL_3119617, EPI_ISL_3119618, EPI_ISL_3119621, EPI_ISL_3119624, EPI_ISL_3119625, EPI_ISL_3119626, EPI_ISL_3119627, EPI_ISL_3119628, EPI_ISL_3119630, EPI_ISL_3119631, EPI_ISL_3119632, EPI_ISL_3119633, EPI_ISL_3119634, EPI_ISL_3119635, EPI_ISL_3119636, EPI_ISL_3119637, EPI_ISL_3119638, EPI_ISL_3119639, EPI_ISL_3119640, EPI_ISL_3119641, EPI_ISL_3119642, EPI_ISL_3119644, EPI_ISL_3119645, EPI_ISL_3119646, EPI_ISL_3119647, EPI_ISL_3119648, EPI_ISL_3119649, EPI_ISL_3119650, EPI_ISL_3119651, EPI_ISL_3119652, EPI_ISL_3119653, EPI_ISL_3119654, EPI_ISL_3119655, EPI_ISL_3119656, EPI_ISL_3119657, EPI_ISL_3119658, EPI_ISL_3119659, EPI_ISL_3119660, EPI_ISL_3119661, EPI_ISL_3119662, EPI_ISL_3119663, EPI_ISL_3119664, EPI_ISL_3119665, EPI_ISL_3119666, EPI_ISL_3119667, EPI_ISL_3119668, EPI_ISL_3119669, EPI_ISL_3119670, EPI_ISL_3119672, EPI_ISL_3119674, EPI_ISL_3119675, EPI_ISL_3119677, EPI_ISL_3119678, EPI_ISL_3119680, EPI_ISL_3119681, EPI_ISL_3119682, EPI_ISL_3119683, EPI_ISL_3119684, EPI_ISL_3119685, EPI_ISL_3119686, EPI_ISL_3119687, EPI_ISL_3119689, EPI_ISL_3119690, EPI_ISL_3119691, EPI_ISL_3119692, EPI_ISL_3119693, EPI_ISL_3119694, EPI_ISL_3150159, EPI_ISL_3150160, EPI_ISL_3150161, EPI_ISL_3150162, EPI_ISL_3150163, EPI_ISL_3150164, EPI_ISL_3150165, EPI_ISL_3150167, EPI_ISL_3150168, EPI_ISL_3150169, EPI_ISL_3150170, EPI_ISL_3150171, EPI_ISL_3150172, EPI_ISL_3150174, EPI_ISL_3150176, EPI_ISL_3150177, EPI_ISL_3150180, EPI_ISL_3150181, EPI_ISL_3150182, EPI_ISL_3150184, EPI_ISL_3150185, EPI_ISL_3150186, EPI_ISL_3150187, EPI_ISL_3150188, EPI_ISL_3150189, EPI_ISL_3150190, EPI_ISL_3150191, EPI_ISL_3150192, EPI_ISL_3150193, EPI_ISL_3150194, EPI_ISL_3150196, EPI_ISL_3150197, EPI_ISL_3432210, EPI_ISL_3432211, EPI_ISL_3432213, EPI_ISL_3432214, EPI_ISL_3432215, EPI_ISL_3432216, EPI_ISL_3432217, EPI_ISL_3432218, EPI_ISL_3432219, EPI_ISL_3432220, EPI_ISL_3432221, EPI_ISL_3432222, EPI_ISL_3432223, EPI_ISL_3432224, EPI_ISL_3432225, EPI_ISL_3432226, EPI_ISL_3432227, EPI_ISL_3432228, EPI_ISL_3432229, EPI_ISL_3432230, EPI_ISL_3432231, EPI_ISL_3432232, EPI_ISL_3432233, EPI_ISL_3432234, EPI_ISL_3432235, EPI_ISL_3432236, EPI_ISL_3432237, EPI_ISL_3432238, EPI_ISL_3432239, EPI_ISL_3432240, EPI_ISL_3432241, EPI_ISL_3432242, EPI_ISL_3432243, EPI_ISL_3432245, EPI_ISL_3432246, EPI_ISL_3432247, EPI_ISL_3432248, EPI_ISL_3432249, EPI_ISL_3432250, EPI_ISL_3432251, EPI_ISL_3432252, EPI_ISL_3432253, EPI_ISL_3432254, EPI_ISL_3432255, EPI_ISL_3432256, EPI_ISL_3432257, EPI_ISL_3432258, EPI_ISL_3432260, EPI_ISL_3432261, EPI_ISL_3432262, EPI_ISL_3432263, EPI_ISL_3432264, EPI_ISL_3432265, EPI_ISL_3432266, EPI_ISL_3432267, EPI_ISL_3432268, EPI_ISL_3432269, EPI_ISL_3432270, EPI_ISL_3432271, EPI_ISL_3432272, EPI_ISL_3432273, EPI_ISL_3432274, EPI_ISL_3432276, EPI_ISL_3432277, EPI_ISL_3432278, EPI_ISL_3432279, EPI_ISL_3432280, EPI_ISL_3432281, EPI_ISL_3432282, EPI_ISL_3432283, EPI_ISL_3432284, EPI_ISL_3432285, EPI_ISL_3432286, EPI_ISL_3432287, EPI_ISL_3432288, EPI_ISL_3432289, EPI_ISL_3432290, EPI_ISL_3455665, EPI_ISL_3455667, EPI_ISL_3455668, EPI_ISL_3455669, EPI_ISL_3455670, EPI_ISL_3455671, EPI_ISL_3665608, EPI_ISL_3665609, EPI_ISL_3665610, EPI_ISL_3665611, EPI_ISL_3665612, EPI_ISL_3665613, EPI_ISL_3665615, EPI_ISL_3665616, EPI_ISL_3665617, EPI_ISL_3665618, EPI_ISL_3665619, EPI_ISL_3665620, EPI_ISL_3665621, EPI_ISL_3665622, EPI_ISL_3665623, EPI_ISL_3665625, EPI_ISL_3665626, EPI_ISL_3665627, EPI_ISL_3665628, EPI_ISL_3665629, EPI_ISL_3665630, EPI_ISL_3665631, EPI_ISL_3665632, EPI_ISL_3665633, EPI_ISL_3665634, EPI_ISL_3665635, EPI_ISL_3665636, EPI_ISL_3665637, EPI_ISL_3665638, EPI_ISL_3665639, EPI_ISL_3665640, EPI_ISL_3665641, EPI_ISL_3665642, EPI_ISL_3665643, EPI_ISL_3665644, EPI_ISL_3665645, EPI_ISL_3665646, EPI_ISL_3665647, EPI_ISL_3665648, EPI_ISL_3665649, EPI_ISL_3665650, EPI_ISL_3665651, EPI_ISL_3665652, EPI_ISL_3665653, EPI_ISL_3665654, EPI_ISL_3665655, EPI_ISL_3665656, EPI_ISL_3665657, EPI_ISL_3665658, EPI_ISL_3665659, EPI_ISL_3665660, EPI_ISL_3665661, EPI_ISL_3665662, EPI_ISL_3665663, EPI_ISL_3665664, EPI_ISL_3665665, EPI_ISL_3665666, EPI_ISL_3665667, EPI_ISL_3665668, EPI_ISL_3665669, EPI_ISL_3665670, EPI_ISL_3665672, EPI_ISL_3665673, EPI_ISL_3665674, EPI_ISL_3665675, EPI_ISL_3665676, EPI_ISL_3665914, EPI_ISL_3707854, EPI_ISL_3707855, EPI_ISL_3707856, EPI_ISL_3707857, EPI_ISL_3707858, EPI_ISL_3707859, EPI_ISL_3707860, EPI_ISL_3707861, EPI_ISL_3998205, EPI_ISL_3998206, EPI_ISL_3998207, EPI_ISL_3998208, EPI_ISL_3998209, EPI_ISL_3998210, EPI_ISL_3998211, EPI_ISL_3998212, EPI_ISL_3998213, EPI_ISL_3998214, EPI_ISL_3998215, EPI_ISL_3998216, EPI_ISL_3998217, EPI_ISL_3998218, EPI_ISL_3998219, EPI_ISL_3998220, EPI_ISL_3998221, EPI_ISL_3998222, EPI_ISL_3998223, EPI_ISL_3998224, EPI_ISL_3998225, EPI_ISL_3998226, EPI_ISL_3998227, EPI_ISL_3998228, EPI_ISL_3998229, EPI_ISL_3998230, EPI_ISL_3998232, EPI_ISL_4006856
Indian Council of Medical Research-National Institute of Virology, Microbial Containment Complex	Indian Council of Medical Research-National Institute of Virology, Microbial Containment Complex	Pragya D. Yadav et al	EPI_ISL_1061417, EPI_ISL_1061426, EPI_ISL_1061428, EPI_ISL_1061432, EPI_ISL_1061433, EPI_ISL_1061434, EPI_ISL_1278285, EPI_ISL_1278286, EPI_ISL_1312365, EPI_ISL_1312366, EPI_ISL_2443364, EPI_ISL_2443365, EPI_ISL_2443366, EPI_ISL_2443367, EPI_ISL_2443368, EPI_ISL_2443369, EPI_ISL_2443370, EPI_ISL_2443371, EPI_ISL_2443372, EPI_ISL_2443373, EPI_ISL_2443374, EPI_ISL_2443375, EPI_ISL_2443376, EPI_ISL_2443377, EPI_ISL_2443378, EPI_ISL_2443379, EPI_ISL_2443380, EPI_ISL_2443381, EPI_ISL_2443382, EPI_ISL_2549200, EPI_ISL_2549201, EPI_ISL_2549202, EPI_ISL_2549204, EPI_ISL_2549205, EPI_ISL_2549206, EPI_ISL_2549207, EPI_ISL_2549208, EPI_ISL_2549209, EPI_ISL_2549210, EPI_ISL_2549211, EPI_ISL_2549212, EPI_ISL_2549213, EPI_ISL_2549214, EPI_ISL_2549215, EPI_ISL_2549216, EPI_ISL_2549217, EPI_ISL_2549218, EPI_ISL_2549219, EPI_ISL_2549220, EPI_ISL_2549221, EPI_ISL_2549222, EPI_ISL_2549224, EPI_ISL_2549225, EPI_ISL_2549226, EPI_ISL_2549227, EPI_ISL_2549228, EPI_ISL_2549229, EPI_ISL_2549230, EPI_ISL_2549231, EPI_ISL_2549233, EPI_ISL_2549234, EPI_ISL_2549235, EPI_ISL_2549236, EPI_ISL_2549237, EPI_ISL_2549238, EPI_ISL_2549239, EPI_ISL_2549240, EPI_ISL_2549241, EPI_ISL_2549242, EPI_ISL_2549243, EPI_ISL_2549244, EPI_ISL_2549245, EPI_ISL_2549246, EPI_ISL_2549247, EPI_ISL_2549248, EPI_ISL_2549249, EPI_ISL_2549250, EPI_ISL_2549251, EPI_ISL_2549252, EPI_ISL_2549254, EPI_ISL_2549255, EPI_ISL_2549256, EPI_ISL_2549257, EPI_ISL_2549258, EPI_ISL_2549259, EPI_ISL_2549260, EPI_ISL_2549261, EPI_ISL_2549262, EPI_ISL_2549263, EPI_ISL_2549264, EPI_ISL_2549265, EPI_ISL_2549266, EPI_ISL_2549267, EPI_ISL_2549268, EPI_ISL_2549269, EPI_ISL_2549270, EPI_ISL_2549271, EPI_ISL_2549272, EPI_ISL_2549273, EPI_ISL_2549274, EPI_ISL_2549275, EPI_ISL_2549276, EPI_ISL_2549277, EPI_ISL_2549278, EPI_ISL_2549279, EPI_ISL_2549280, EPI_ISL_2549281, EPI_ISL_2549282, EPI_ISL_2549283, EPI_ISL_2549284, EPI_ISL_2549285, EPI_ISL_3315860, EPI_ISL_3315861, EPI_ISL_3315862, EPI_ISL_3315863, EPI_ISL_3315864, EPI_ISL_3315865, EPI_ISL_3315866, EPI_ISL_3315867, EPI_ISL_3315868, EPI_ISL_3315869, EPI_ISL_3315870, EPI_ISL_3315871, EPI_ISL_3315872, EPI_ISL_3315873, EPI_ISL_3315874, EPI_ISL_3315875, EPI_ISL_3315876, EPI_ISL_3315877, EPI_ISL_3315878, EPI_ISL_3315879, EPI_ISL_3315880, EPI_ISL_3315881, EPI_ISL_3342052, EPI_ISL_3342053, EPI_ISL_3342054, EPI_ISL_3342055, EPI_ISL_3342056, EPI_ISL_3342057, EPI_ISL_3342058, EPI_ISL_3342059, EPI_ISL_3342060, EPI_ISL_3471361, EPI_ISL_3471362, EPI_ISL_3471363, EPI_ISL_3471364, EPI_ISL_3471365, EPI_ISL_3471366, EPI_ISL_3471367, EPI_ISL_3471368, EPI_ISL_3503131, EPI_ISL_3503132, EPI_ISL_3543286, EPI_ISL_3691454, EPI_ISL_3691455, EPI_ISL_3691457, EPI_ISL_3691459, EPI_ISL_3691460, EPI_ISL_3691461, EPI_ISL_3691463, EPI_ISL_3691464, EPI_ISL_3691465, EPI_ISL_3691467, EPI_ISL_3691468, EPI_ISL_3691469, EPI_ISL_3691470, EPI_ISL_3691471, EPI_ISL_3691472, EPI_ISL_3691473, EPI_ISL_3691474, EPI_ISL_3691475, EPI_ISL_3691476, EPI_ISL_3691477, EPI_ISL_3691478, EPI_ISL_3691479, EPI_ISL_3691480, EPI_ISL_3691481, EPI_ISL_3691482, EPI_ISL_3691483, EPI_ISL_3691485, EPI_ISL_3691486, EPI_ISL_3691488, EPI_ISL_3691489, EPI_ISL_3691490, EPI_ISL_3691491, EPI_ISL_3691492, EPI_ISL_3691493, EPI_ISL_3691494, EPI_ISL_3691495, EPI_ISL_3691496, EPI_ISL_3691497, EPI_ISL_3691498, EPI_ISL_3691499, EPI_ISL_3691500, EPI_ISL_3691501, EPI_ISL_3691503, EPI_ISL_3691504, EPI_ISL_3691505, EPI_ISL_3691507, EPI_ISL_3691508, EPI_ISL_3691509, EPI_ISL_3691510, EPI_ISL_3691511, EPI_ISL_3691512, EPI_ISL_3691513, EPI_ISL_3691514, EPI_ISL_3691515, EPI_ISL_3691516, EPI_ISL_3691517, EPI_ISL_3691518, EPI_ISL_3691519, EPI_ISL_3691521, EPI_ISL_3691523, EPI_ISL_3797063, EPI_ISL_3797064, EPI_ISL_3797065, EPI_ISL_3797066, EPI_ISL_3797067, EPI_ISL_3797068, EPI_ISL_3797069, EPI_ISL_3797070, EPI_ISL_3797071, EPI_ISL_3797072, EPI_ISL_3797073, EPI_ISL_3797074, EPI_ISL_3797075, EPI_ISL_3797076, EPI_ISL_3797077, EPI_ISL_3797078, EPI_ISL_3797079, EPI_ISL_3797080, EPI_ISL_3797081, EPI_ISL_3797082, EPI_ISL_3804543, EPI_ISL_3804544, EPI_ISL_5104539, EPI_ISL_5104540, EPI_ISL_5104541, EPI_ISL_5104542, EPI_ISL_5104543, EPI_ISL_5104544, EPI_ISL_5104545, EPI_ISL_5104546, EPI_ISL_5104547, EPI_ISL_5104548, EPI_ISL_637099, EPI_ISL_637100, EPI_ISL_637101, EPI_ISL_637102, EPI_ISL_637103, EPI_ISL_637104
Indian Council of Medical Research-National Institute of Virology, Microbial Containment Complex	Indian Council of Medical Research-National Institute of Virology, Microbial Containment Complex	Pragya D. Yadav. Savita Patil et al	EPI_ISL_420544, EPI_ISL_420546, EPI_ISL_420548, EPI_ISL_420550, EPI_ISL_420552, EPI_ISL_420554
Indian Council of Medical Research-National Institute of Virology, Microbial Containment Complex	Indian Council of Medical Research-National Institute of Virology, Microbial Containment Complex	Pragya Yadav et al	EPI_ISL_3473311, EPI_ISL_3473313, EPI_ISL_3473315, EPI_ISL_3473317, EPI_ISL_3473318, EPI_ISL_3473319, EPI_ISL_3473320, EPI_ISL_3473322, EPI_ISL_3473325, EPI_ISL_3473326, EPI_ISL_3473327, EPI_ISL_3473329, EPI_ISL_3473331, EPI_ISL_3473334, EPI_ISL_3473335, EPI_ISL_3473336, EPI_ISL_3473337, EPI_ISL_3473339, EPI_ISL_3473341, EPI_ISL_3473342, EPI_ISL_3473344, EPI_ISL_3473346, EPI_ISL_3473348, EPI_ISL_3473349, EPI_ISL_3473350, EPI_ISL_3473351, EPI_ISL_3473353, EPI_ISL_3473354, EPI_ISL_3473357, EPI_ISL_3473358, EPI_ISL_3473360, EPI_ISL_3473361, EPI_ISL_3473364, EPI_ISL_3473366, EPI_ISL_3473369, EPI_ISL_3473370, EPI_ISL_3473371, EPI_ISL_3473372, EPI_ISL_3473375, EPI_ISL_3473376, EPI_ISL_3473378, EPI_ISL_3473379, EPI_ISL_3473380, EPI_ISL_3473381, EPI_ISL_3473382, EPI_ISL_3473384, EPI_ISL_3473387, EPI_ISL_3473390, EPI_ISL_3473391, EPI_ISL_3473394, EPI_ISL_3473395, EPI_ISL_3473396, EPI_ISL_3473397, EPI_ISL_3473398, EPI_ISL_3473399, EPI_ISL_3473400, EPI_ISL_3473401, EPI_ISL_3473402, EPI_ISL_3473403, EPI_ISL_3473406, EPI_ISL_3473407, EPI_ISL_3473408, EPI_ISL_3473410, EPI_ISL_3473411, EPI_ISL_3473412, EPI_ISL_3473413, EPI_ISL_3473414, EPI_ISL_3473415, EPI_ISL_3473416, EPI_ISL_3473417, EPI_ISL_3473418, EPI_ISL_3473419, EPI_ISL_3473420, EPI_ISL_3473421, EPI_ISL_3473422, EPI_ISL_3473423, EPI_ISL_3473424, EPI_ISL_3473426, EPI_ISL_3473427, EPI_ISL_3473428, EPI_ISL_3473429, EPI_ISL_3473430, EPI_ISL_3473431, EPI_ISL_3473432, EPI_ISL_3473433, EPI_ISL_3473434, EPI_ISL_3473435, EPI_ISL_3473436, EPI_ISL_3473437, EPI_ISL_3473438, EPI_ISL_3473439, EPI_ISL_3473440, EPI_ISL_3473441, EPI_ISL_3473443, EPI_ISL_3473444, EPI_ISL_3473445, EPI_ISL_3473446, EPI_ISL_3473447, EPI_ISL_3473448, EPI_ISL_3473449, EPI_ISL_3473450, EPI_ISL_3473451, EPI_ISL_3473452, EPI_ISL_3473453, EPI_ISL_3473455, EPI_ISL_3473456, EPI_ISL_3473458, EPI_ISL_3473459, EPI_ISL_3473460, EPI_ISL_3473461, EPI_ISL_3473462, EPI_ISL_3473463, EPI_ISL_3473464, EPI_ISL_3473465, EPI_ISL_3473466, EPI_ISL_3473467, EPI_ISL_3473468, EPI_ISL_3473469, EPI_ISL_3473470, EPI_ISL_3473471, EPI_ISL_3473472, EPI_ISL_3473473, EPI_ISL_3473474, EPI_ISL_3473475, EPI_ISL_3473476, EPI_ISL_3473477, EPI_ISL_3473478, EPI_ISL_3473479, EPI_ISL_3473480, EPI_ISL_3473481, EPI_ISL_3473482, EPI_ISL_3473483, EPI_ISL_3473484, EPI_ISL_3473485, EPI_ISL_3473486, EPI_ISL_3473487, EPI_ISL_3473488, EPI_ISL_3473489, EPI_ISL_3473491, EPI_ISL_3473492, EPI_ISL_3473493, EPI_ISL_3473494, EPI_ISL_3473495, EPI_ISL_3473496, EPI_ISL_3473497, EPI_ISL_3473498, EPI_ISL_3473499, EPI_ISL_3473500, EPI_ISL_3473501, EPI_ISL_3473503, EPI_ISL_3473504, EPI_ISL_3473505, EPI_ISL_3473506, EPI_ISL_3473508, EPI_ISL_3473509, EPI_ISL_3473510, EPI_ISL_3473511, EPI_ISL_3473512, EPI_ISL_3473513, EPI_ISL_3473514, EPI_ISL_3473515, EPI_ISL_3473516, EPI_ISL_3473517, EPI_ISL_3473518, EPI_ISL_3473519, EPI_ISL_3473520, EPI_ISL_3473521, EPI_ISL_3473522, EPI_ISL_3473524, EPI_ISL_3473525, EPI_ISL_3473526, EPI_ISL_3473527, EPI_ISL_3473528, EPI_ISL_3473529, EPI_ISL_3473530, EPI_ISL_3473531, EPI_ISL_3473532, EPI_ISL_3473533, EPI_ISL_3473534, EPI_ISL_3473535, EPI_ISL_3473537, EPI_ISL_3473538, EPI_ISL_3473539, EPI_ISL_3473540, EPI_ISL_3473542, EPI_ISL_3473543, EPI_ISL_3473544, EPI_ISL_3473545, EPI_ISL_3473546, EPI_ISL_3473547, EPI_ISL_3473548, EPI_ISL_3473551, EPI_ISL_3473552, EPI_ISL_3473553, EPI_ISL_3473554, EPI_ISL_3473555, EPI_ISL_3473556, EPI_ISL_3473557, EPI_ISL_3473559, EPI_ISL_3473560, EPI_ISL_3473561, EPI_ISL_3473562, EPI_ISL_3473563, EPI_ISL_3473564, EPI_ISL_3473565, EPI_ISL_3473566, EPI_ISL_3473567, EPI_ISL_3473568, EPI_ISL_3473569, EPI_ISL_3473570, EPI_ISL_3473571, EPI_ISL_3473572, EPI_ISL_3473573, EPI_ISL_3473574, EPI_ISL_3473575, EPI_ISL_3473576, EPI_ISL_3473577, EPI_ISL_3473578, EPI_ISL_3473579, EPI_ISL_3473580, EPI_ISL_3473581, EPI_ISL_3473582, EPI_ISL_3473583, EPI_ISL_3473584, EPI_ISL_3473585, EPI_ISL_3473586, EPI_ISL_3473587, EPI_ISL_3473588, EPI_ISL_3473589, EPI_ISL_3473590, EPI_ISL_3473591, EPI_ISL_3473592, EPI_ISL_3473593, EPI_ISL_3473594, EPI_ISL_3473595, EPI_ISL_3473596, EPI_ISL_3473597, EPI_ISL_3473598, EPI_ISL_3473599, EPI_ISL_3473600, EPI_ISL_3473601, EPI_ISL_3473602, EPI_ISL_3473603, EPI_ISL_3473604, EPI_ISL_3473605, EPI_ISL_3473606, EPI_ISL_3473607, EPI_ISL_3473608, EPI_ISL_3473609, EPI_ISL_3473610, EPI_ISL_3473611, EPI_ISL_3473612, EPI_ISL_3473613, EPI_ISL_3473614, EPI_ISL_3473615, EPI_ISL_3473616, EPI_ISL_3473617, EPI_ISL_3473618, EPI_ISL_3473619, EPI_ISL_3473620, EPI_ISL_3473621, EPI_ISL_3473622, EPI_ISL_3473623, EPI_ISL_3473624, EPI_ISL_3473625, EPI_ISL_3473626, EPI_ISL_3473627, EPI_ISL_3473628, EPI_ISL_3473629, EPI_ISL_3473630, EPI_ISL_3473631, EPI_ISL_3473633, EPI_ISL_3473635, EPI_ISL_3473637, EPI_ISL_3473638, EPI_ISL_3473639, EPI_ISL_3473640, EPI_ISL_3473641, EPI_ISL_3473642, EPI_ISL_3473643, EPI_ISL_3473644, EPI_ISL_3473645, EPI_ISL_3473646, EPI_ISL_3473647, EPI_ISL_3473648, EPI_ISL_3473649, EPI_ISL_3473650, EPI_ISL_3473651, EPI_ISL_3473653, EPI_ISL_3473654, EPI_ISL_3473655, EPI_ISL_3473656, EPI_ISL_3473657, EPI_ISL_3473658, EPI_ISL_3473659, EPI_ISL_3473660, EPI_ISL_3473661, EPI_ISL_3473662, EPI_ISL_3473664, EPI_ISL_3473665, EPI_ISL_3473666, EPI_ISL_3473667, EPI_ISL_3473668, EPI_ISL_3473669, EPI_ISL_3473670, EPI_ISL_3473671, EPI_ISL_3473672, EPI_ISL_3473676, EPI_ISL_3473677, EPI_ISL_3473678, EPI_ISL_3473679, EPI_ISL_3473680, EPI_ISL_3473681, EPI_ISL_3473683, EPI_ISL_3473684, EPI_ISL_3473685, EPI_ISL_3473686, EPI_ISL_3473687, EPI_ISL_3473688, EPI_ISL_3473689, EPI_ISL_3473690, EPI_ISL_3473691, EPI_ISL_3473692, EPI_ISL_3473693, EPI_ISL_3473694, EPI_ISL_3473695, EPI_ISL_3473696, EPI_ISL_3473697, EPI_ISL_3473698, EPI_ISL_3473699, EPI_ISL_3473700, EPI_ISL_3473701, EPI_ISL_3473702, EPI_ISL_3473703, EPI_ISL_3473704, EPI_ISL_3473705, EPI_ISL_3473706, EPI_ISL_3473707, EPI_ISL_3473708, EPI_ISL_3473709, EPI_ISL_3473710, EPI_ISL_3473711, EPI_ISL_3473712, EPI_ISL_3473713, EPI_ISL_3473714, EPI_ISL_3473715, EPI_ISL_3473716, EPI_ISL_3473717, EPI_ISL_3473718, EPI_ISL_3473719, EPI_ISL_3473720, EPI_ISL_3473721, EPI_ISL_3473722, EPI_ISL_3473723, EPI_ISL_3473724, EPI_ISL_3473725, EPI_ISL_3473727, EPI_ISL_3473728, EPI_ISL_3473729, EPI_ISL_3473731, EPI_ISL_3473732, EPI_ISL_3473733, EPI_ISL_3473734, EPI_ISL_3473735, EPI_ISL_3473736, EPI_ISL_3473737, EPI_ISL_3473738, EPI_ISL_3473739, EPI_ISL_3473740, EPI_ISL_3473741, EPI_ISL_3473742, EPI_ISL_3473744, EPI_ISL_3473746, EPI_ISL_3473747, EPI_ISL_3473748, EPI_ISL_3473749, EPI_ISL_3473750, EPI_ISL_3473751, EPI_ISL_3473752, EPI_ISL_3473753, EPI_ISL_3473754, EPI_ISL_3473755, EPI_ISL_3473756, EPI_ISL_3473757, EPI_ISL_3473758, EPI_ISL_3473760, EPI_ISL_3473761, EPI_ISL_3473762, EPI_ISL_3473763, EPI_ISL_3473764, EPI_ISL_3473765, EPI_ISL_3473766, EPI_ISL_3473767, EPI_ISL_3473768, EPI_ISL_3473769, EPI_ISL_3473770, EPI_ISL_3473771, EPI_ISL_3473772, EPI_ISL_3473773, EPI_ISL_3473774, EPI_ISL_3473775, EPI_ISL_3473776, EPI_ISL_3473777, EPI_ISL_3473778, EPI_ISL_3473779, EPI_ISL_3473780, EPI_ISL_3473781, EPI_ISL_3473782, EPI_ISL_3473783, EPI_ISL_3473784, EPI_ISL_3473786, EPI_ISL_3473787, EPI_ISL_3473788, EPI_ISL_3473791, EPI_ISL_3473792, EPI_ISL_3473793, EPI_ISL_3473794, EPI_ISL_3473795, EPI_ISL_3473796, EPI_ISL_3473797, EPI_ISL_3473798, EPI_ISL_3473800, EPI_ISL_3473801, EPI_ISL_3473802, EPI_ISL_3473803, EPI_ISL_3473804, EPI_ISL_3473805, EPI_ISL_3473806, EPI_ISL_3473807, EPI_ISL_3473808, EPI_ISL_3473809, EPI_ISL_3473810, EPI_ISL_3473811, EPI_ISL_3473812, EPI_ISL_3473813, EPI_ISL_3473814, EPI_ISL_3473815, EPI_ISL_3473816, EPI_ISL_3473817, EPI_ISL_3473818, EPI_ISL_3473819, EPI_ISL_3473820, EPI_ISL_3473821, EPI_ISL_3473822, EPI_ISL_3473823, EPI_ISL_3473824, EPI_ISL_3473825, EPI_ISL_3473826, EPI_ISL_3473827, EPI_ISL_3473828, EPI_ISL_3473829, EPI_ISL_3473830, EPI_ISL_3473831, EPI_ISL_3473832, EPI_ISL_3473833, EPI_ISL_4109496, EPI_ISL_4109497, EPI_ISL_4109498, EPI_ISL_4109499, EPI_ISL_4109500, EPI_ISL_4130091, EPI_ISL_4131693, EPI_ISL_4601693, EPI_ISL_4601695, EPI_ISL_4601696, EPI_ISL_4601697, EPI_ISL_4601698, EPI_ISL_4601699, EPI_ISL_4601700, EPI_ISL_4601701, EPI_ISL_4601705, EPI_ISL_4601706, EPI_ISL_4601707, EPI_ISL_4601708, EPI_ISL_4601709, EPI_ISL_4601710, EPI_ISL_4601711, EPI_ISL_4601712, EPI_ISL_4601713, EPI_ISL_4601714, EPI_ISL_4601715, EPI_ISL_4601716, EPI_ISL_4602790, EPI_ISL_4602792, EPI_ISL_4768029, EPI_ISL_4768031, EPI_ISL_4882482, EPI_ISL_4882485, EPI_ISL_4882537, EPI_ISL_4882540, EPI_ISL_4882543, EPI_ISL_4882545, EPI_ISL_4882547, EPI_ISL_5010031, EPI_ISL_5309933, EPI_ISL_5309934, EPI_ISL_5309935, EPI_ISL_5309936, EPI_ISL_5309937, EPI_ISL_5309938, EPI_ISL_5309939, EPI_ISL_5309940, EPI_ISL_5309942, EPI_ISL_5309943, EPI_ISL_5309944, EPI_ISL_5309945, EPI_ISL_5309946, EPI_ISL_5309947, EPI_ISL_5309948, EPI_ISL_5309949, EPI_ISL_5309950, EPI_ISL_5309951, EPI_ISL_5309953, EPI_ISL_5309954, EPI_ISL_5417765, EPI_ISL_5417766, EPI_ISL_5417768, EPI_ISL_5417769, EPI_ISL_5417770, EPI_ISL_5417771, EPI_ISL_5417772, EPI_ISL_5417773, EPI_ISL_5417774, EPI_ISL_5417775, EPI_ISL_5417779, EPI_ISL_5417780, EPI_ISL_5417781, EPI_ISL_5417782, EPI_ISL_5417783, EPI_ISL_5417784, EPI_ISL_5417785, EPI_ISL_5417786, EPI_ISL_5417787, EPI_ISL_5417788, EPI_ISL_5417789, EPI_ISL_5417790, EPI_ISL_5417791, EPI_ISL_5417792, EPI_ISL_5417793, EPI_ISL_5417794, EPI_ISL_5417795, EPI_ISL_5417796, EPI_ISL_5417797, EPI_ISL_5417798, EPI_ISL_5417799, EPI_ISL_5417800, EPI_ISL_5417801, EPI_ISL_5417802, EPI_ISL_5417804, EPI_ISL_5419432, EPI_ISL_5429340, EPI_ISL_5429341, EPI_ISL_5429342, EPI_ISL_5429343, EPI_ISL_5429344, EPI_ISL_5429345, EPI_ISL_5429346, EPI_ISL_5429347, EPI_ISL_5429348, EPI_ISL_5429350, EPI_ISL_5429351, EPI_ISL_5429352, EPI_ISL_5429353, EPI_ISL_5429354, EPI_ISL_5429356, EPI_ISL_5429357, EPI_ISL_5429358, EPI_ISL_5429359, EPI_ISL_5429360, EPI_ISL_5429361, EPI_ISL_5880895, EPI_ISL_5880896, EPI_ISL_5880897, EPI_ISL_5880899, EPI_ISL_5880901, EPI_ISL_5880902, EPI_ISL_5880904, EPI_ISL_5880905, EPI_ISL_5880906, EPI_ISL_5880907, EPI_ISL_5880908, EPI_ISL_5880909, EPI_ISL_5880911, EPI_ISL_5880912, EPI_ISL_5880913, EPI_ISL_5880914, EPI_ISL_5880915, EPI_ISL_5880916, EPI_ISL_5880917, EPI_ISL_5880918, EPI_ISL_5880919, EPI_ISL_5880920, EPI_ISL_5880921, EPI_ISL_5880923, EPI_ISL_5880924, EPI_ISL_5880926, EPI_ISL_5880928, EPI_ISL_5880931, EPI_ISL_5880933, EPI_ISL_5880938, EPI_ISL_5880939, EPI_ISL_5880940, EPI_ISL_5880941, EPI_ISL_5880942, EPI_ISL_5880943, EPI_ISL_5880944, EPI_ISL_5880945, EPI_ISL_5880946, EPI_ISL_5880951, EPI_ISL_5880952, EPI_ISL_5880953, EPI_ISL_5880954, EPI_ISL_5880955, EPI_ISL_5880957, EPI_ISL_5880958, EPI_ISL_5880959, EPI_ISL_5880960, EPI_ISL_5880961
Indian Council of Medical Research-National Institute of Virology, Pune	Indian Council of Medical Research-National Institute of Virology, Maximum Containment Laboratory	Pragya D. Yadav et al	EPI_ISL_969397, EPI_ISL_969509, EPI_ISL_969740
Indian Council of Medical Research-National Institute of Virology, Pune	Indian Council of Medical Research-National Institute of Virology, Microbial Containment Complex	Pragya D. Yadav et al	EPI_ISL_1129275, EPI_ISL_1129276, EPI_ISL_1129277, EPI_ISL_1129278
Indian Council of Medical Research-National Institute of Virology,Maximum Containment Laboratory	Indian Council of Medical Research-National Institute of Virology,Maximum Containment Laboratory	Pragya D Yadav et al	EPI_ISL_825084, EPI_ISL_825086, EPI_ISL_825087, EPI_ISL_825088, EPI_ISL_825089
Indian Institute of Science	National Institute of Biomedical Genomics	Arindam Maitra et al	EPI_ISL_508287, EPI_ISL_508288, EPI_ISL_508289, EPI_ISL_508290, EPI_ISL_508291, EPI_ISL_508292, EPI_ISL_508293, EPI_ISL_508294, EPI_ISL_508295, EPI_ISL_508296, EPI_ISL_508297, EPI_ISL_508298, EPI_ISL_508299, EPI_ISL_508300, EPI_ISL_508301, EPI_ISL_508302, EPI_ISL_508303, EPI_ISL_508304, EPI_ISL_508305, EPI_ISL_508306, EPI_ISL_508307, EPI_ISL_508308, EPI_ISL_508309, EPI_ISL_508310, EPI_ISL_508311, EPI_ISL_508312, EPI_ISL_508313, EPI_ISL_508314, EPI_ISL_508315, EPI_ISL_508316, EPI_ISL_508317, EPI_ISL_508318, EPI_ISL_508319, EPI_ISL_508320, EPI_ISL_508321, EPI_ISL_508322, EPI_ISL_508323, EPI_ISL_508324, EPI_ISL_508325, EPI_ISL_508326, EPI_ISL_508327, EPI_ISL_508328, EPI_ISL_508329, EPI_ISL_508330, EPI_ISL_508331, EPI_ISL_508332, EPI_ISL_508333, EPI_ISL_508334, EPI_ISL_508335, EPI_ISL_508336, EPI_ISL_508337
Indian Institute of Science	National Institute of Biomedical Genomics - DBT's PAN-INDIA 1000 SARS--CoV-2 RNA Genome Sequencing Consortium	Arindam Maitra et al	EPI_ISL_511945, EPI_ISL_511946, EPI_ISL_511947, EPI_ISL_511948, EPI_ISL_511949, EPI_ISL_511950, EPI_ISL_511951, EPI_ISL_511952, EPI_ISL_511953, EPI_ISL_511954, EPI_ISL_518031
Indian Institute of Science Education and Research	CDFD	Murali Bashyam et al	EPI_ISL_3242393, EPI_ISL_3242394, EPI_ISL_3242395, EPI_ISL_3242396, EPI_ISL_3242397, EPI_ISL_3242399, EPI_ISL_3242400, EPI_ISL_3243197, EPI_ISL_3243198, EPI_ISL_3243199, EPI_ISL_3243200, EPI_ISL_3243202, EPI_ISL_3243205
Indian Institute of Science Education and Research, Brahmapur	Institute of Life Sciences-INSACOG	Sunil K. Raghav et al	EPI_ISL_4103149, EPI_ISL_4103349
Indian Red Cross Society, Vadaj, Ahmedabad	Gujarat Biotechnology Research Centre	Nitin Shukla et al	EPI_ISL_3717582
Indiana Animal Disease Diagnostic Laboratory	Carpi Laboratory - Purdue University	Jack Dorman et al	EPI_ISL_1184169, EPI_ISL_1184170, EPI_ISL_1184171, EPI_ISL_1184172, EPI_ISL_1184173, EPI_ISL_1184174, EPI_ISL_1184175, EPI_ISL_1184176, EPI_ISL_1184177, EPI_ISL_1184178, EPI_ISL_1184179, EPI_ISL_1184180, EPI_ISL_1184181, EPI_ISL_1184182, EPI_ISL_1184183, EPI_ISL_1184184, EPI_ISL_1184185, EPI_ISL_1184186, EPI_ISL_1184187, EPI_ISL_1184188, EPI_ISL_1184189, EPI_ISL_1184190, EPI_ISL_1184191, EPI_ISL_1184192, EPI_ISL_1184193, EPI_ISL_1184194, EPI_ISL_1184195, EPI_ISL_1184196, EPI_ISL_1184197, EPI_ISL_1184198, EPI_ISL_1184199, EPI_ISL_1184200, EPI_ISL_1184201, EPI_ISL_1184202, EPI_ISL_1184203, EPI_ISL_1184204, EPI_ISL_1184205, EPI_ISL_1184206, EPI_ISL_1184207, EPI_ISL_1184208, EPI_ISL_1184209, EPI_ISL_1184210, EPI_ISL_1184211, EPI_ISL_1184212, EPI_ISL_1184213, EPI_ISL_1184214, EPI_ISL_1184215, EPI_ISL_1184216, EPI_ISL_1184217, EPI_ISL_1184218, EPI_ISL_1184219, EPI_ISL_1255279, EPI_ISL_1255280, EPI_ISL_1255281, EPI_ISL_1255282, EPI_ISL_1255283, EPI_ISL_1255284, EPI_ISL_1255285, EPI_ISL_1255286, EPI_ISL_1255287, EPI_ISL_1255288, EPI_ISL_1255289, EPI_ISL_1255290, EPI_ISL_1255291, EPI_ISL_1255292, EPI_ISL_1255293, EPI_ISL_1255294, EPI_ISL_1255295, EPI_ISL_1823404, EPI_ISL_1823405, EPI_ISL_1823406, EPI_ISL_1823407, EPI_ISL_1823408, EPI_ISL_1823409, EPI_ISL_1823410, EPI_ISL_1823411, EPI_ISL_1823412, EPI_ISL_1823413, EPI_ISL_1823414, EPI_ISL_1823415, EPI_ISL_1823416, EPI_ISL_1823417, EPI_ISL_1823418, EPI_ISL_1823419, EPI_ISL_1823420, EPI_ISL_1823421, EPI_ISL_1823422, EPI_ISL_1823423, EPI_ISL_1823424, EPI_ISL_1823425, EPI_ISL_1823426, EPI_ISL_1823427, EPI_ISL_1823428, EPI_ISL_1823429, EPI_ISL_1823430, EPI_ISL_1823431, EPI_ISL_1823432, EPI_ISL_1823433, EPI_ISL_1823434, EPI_ISL_1823435, EPI_ISL_1823436, EPI_ISL_1823437, EPI_ISL_1823438, EPI_ISL_1823439, EPI_ISL_1823440, EPI_ISL_1823441, EPI_ISL_1823442, EPI_ISL_1823443, EPI_ISL_1823444, EPI_ISL_1823445, EPI_ISL_1823446, EPI_ISL_1823447, EPI_ISL_1823448, EPI_ISL_1823449, EPI_ISL_1823450, EPI_ISL_1823451, EPI_ISL_1823452, EPI_ISL_1823453, EPI_ISL_1823454, EPI_ISL_1823455, EPI_ISL_1823456, EPI_ISL_1823457, EPI_ISL_1823458, EPI_ISL_1823459, EPI_ISL_1823460, EPI_ISL_1823461, EPI_ISL_1823462, EPI_ISL_1823463, EPI_ISL_1823464, EPI_ISL_1823465, EPI_ISL_1823466, EPI_ISL_1823467, EPI_ISL_1823468, EPI_ISL_1823469, EPI_ISL_1823470, EPI_ISL_1823471, EPI_ISL_1823472, EPI_ISL_1823473, EPI_ISL_1823474, EPI_ISL_1823475, EPI_ISL_1823476, EPI_ISL_1823477, EPI_ISL_1823478, EPI_ISL_1823479, EPI_ISL_1823480, EPI_ISL_1823481, EPI_ISL_1823482, EPI_ISL_1823483, EPI_ISL_1823484, EPI_ISL_1823485, EPI_ISL_1823486, EPI_ISL_1823487, EPI_ISL_1823488, EPI_ISL_1823489, EPI_ISL_1823490, EPI_ISL_1823491, EPI_ISL_1823492, EPI_ISL_1823493, EPI_ISL_1823494, EPI_ISL_1823495, EPI_ISL_1823496, EPI_ISL_1823497, EPI_ISL_1823498, EPI_ISL_1823499, EPI_ISL_1823500, EPI_ISL_1823501, EPI_ISL_1823502, EPI_ISL_1823503, EPI_ISL_1823504, EPI_ISL_1823505, EPI_ISL_1823506, EPI_ISL_1823507, EPI_ISL_1823508, EPI_ISL_1823509, EPI_ISL_1823510, EPI_ISL_1823511, EPI_ISL_1823512, EPI_ISL_1823513, EPI_ISL_1823514, EPI_ISL_1823515, EPI_ISL_1823516, EPI_ISL_1823517, EPI_ISL_1823518, EPI_ISL_1823519, EPI_ISL_1823520, EPI_ISL_1823521, EPI_ISL_1823522, EPI_ISL_1823523, EPI_ISL_1823524, EPI_ISL_1823525, EPI_ISL_1823526, EPI_ISL_1823527, EPI_ISL_1823528, EPI_ISL_1823529, EPI_ISL_1823530, EPI_ISL_1823531, EPI_ISL_1823532, EPI_ISL_1823533, EPI_ISL_1823534, EPI_ISL_1823535, EPI_ISL_1823536, EPI_ISL_1823537, EPI_ISL_1823538, EPI_ISL_1823539, EPI_ISL_1823540, EPI_ISL_1823541, EPI_ISL_1823542, EPI_ISL_1823543, EPI_ISL_1823544, EPI_ISL_1823545, EPI_ISL_1823546, EPI_ISL_1823547, EPI_ISL_1823548, EPI_ISL_1823549, EPI_ISL_1823550, EPI_ISL_1823551, EPI_ISL_1823552, EPI_ISL_1823553, EPI_ISL_1823554, EPI_ISL_1823555, EPI_ISL_1823556, EPI_ISL_1823557, EPI_ISL_1823558, EPI_ISL_1823559, EPI_ISL_1823560, EPI_ISL_1823561, EPI_ISL_1823562, EPI_ISL_1823563, EPI_ISL_1823564, EPI_ISL_1823565, EPI_ISL_1823566, EPI_ISL_1823567, EPI_ISL_1823568, EPI_ISL_2304345, EPI_ISL_2304346, EPI_ISL_2304347, EPI_ISL_2304348, EPI_ISL_2304349, EPI_ISL_2304350, EPI_ISL_2304351, EPI_ISL_2304352, EPI_ISL_2304353, EPI_ISL_2304354, EPI_ISL_2304355, EPI_ISL_2304356, EPI_ISL_2304357, EPI_ISL_2304358, EPI_ISL_2304359, EPI_ISL_2304360, EPI_ISL_2304361, EPI_ISL_2304362, EPI_ISL_2304363, EPI_ISL_2304364, EPI_ISL_2304365, EPI_ISL_2304366, EPI_ISL_2304367, EPI_ISL_2304368, EPI_ISL_2304369, EPI_ISL_2304370, EPI_ISL_2304371, EPI_ISL_2304372, EPI_ISL_2304373, EPI_ISL_2304375, EPI_ISL_2304376, EPI_ISL_2304377, EPI_ISL_2304378, EPI_ISL_2304379, EPI_ISL_2304380, EPI_ISL_2304381, EPI_ISL_2304382, EPI_ISL_2304383, EPI_ISL_2304384, EPI_ISL_2304385, EPI_ISL_2304386, EPI_ISL_2304387, EPI_ISL_2304388, EPI_ISL_2304389, EPI_ISL_2304390, EPI_ISL_2304391, EPI_ISL_2304392, EPI_ISL_2304393, EPI_ISL_2304394, EPI_ISL_2304395, EPI_ISL_2304396, EPI_ISL_2304397, EPI_ISL_2304398, EPI_ISL_2304399, EPI_ISL_2304400, EPI_ISL_2304401, EPI_ISL_2304402, EPI_ISL_2304403, EPI_ISL_2304404, EPI_ISL_2304405, EPI_ISL_2304406, EPI_ISL_2304407, EPI_ISL_2304408, EPI_ISL_2304409, EPI_ISL_2304410, EPI_ISL_2304411, EPI_ISL_2304412, EPI_ISL_2304413, EPI_ISL_2304414, EPI_ISL_2304415, EPI_ISL_2304416, EPI_ISL_2304417, EPI_ISL_2304418, EPI_ISL_2304419, EPI_ISL_2304420, EPI_ISL_2304421, EPI_ISL_2304422, EPI_ISL_2304423, EPI_ISL_2304424, EPI_ISL_2304425, EPI_ISL_2304426, EPI_ISL_2304427, EPI_ISL_2304428, EPI_ISL_2304429, EPI_ISL_2304430, EPI_ISL_2304431, EPI_ISL_2304432, EPI_ISL_2304433, EPI_ISL_2304434, EPI_ISL_2304435, EPI_ISL_2304436, EPI_ISL_2304437, EPI_ISL_2304438, EPI_ISL_2304439, EPI_ISL_2304440, EPI_ISL_2304441, EPI_ISL_2304442, EPI_ISL_2304443, EPI_ISL_2304444, EPI_ISL_2304445, EPI_ISL_2304446, EPI_ISL_2304447, EPI_ISL_2304448, EPI_ISL_2304449, EPI_ISL_2304450, EPI_ISL_2304451, EPI_ISL_2304452, EPI_ISL_2304453, EPI_ISL_2304454, EPI_ISL_2304455, EPI_ISL_2304456, EPI_ISL_2304457, EPI_ISL_2304458, EPI_ISL_2304459, EPI_ISL_2304460, EPI_ISL_5990206, EPI_ISL_5990207, EPI_ISL_5990208, EPI_ISL_5990209, EPI_ISL_5990210, EPI_ISL_5990211, EPI_ISL_5990212, EPI_ISL_5990213, EPI_ISL_5990214, EPI_ISL_5990215, EPI_ISL_5990216, EPI_ISL_5990217, EPI_ISL_5990218, EPI_ISL_5990219, EPI_ISL_5990220, EPI_ISL_5990221, EPI_ISL_5990222, EPI_ISL_5990223, EPI_ISL_5990224, EPI_ISL_5990225, EPI_ISL_5990226, EPI_ISL_5990227, EPI_ISL_5990228, EPI_ISL_5990229, EPI_ISL_5990230, EPI_ISL_5990231, EPI_ISL_5990232, EPI_ISL_5990233, EPI_ISL_5990234, EPI_ISL_5990235, EPI_ISL_5990236, EPI_ISL_5990237, EPI_ISL_5990238, EPI_ISL_5990239, EPI_ISL_5990240, EPI_ISL_5990241, EPI_ISL_5990242, EPI_ISL_5990243, EPI_ISL_5990244, EPI_ISL_5990245, EPI_ISL_5990246, EPI_ISL_5990247, EPI_ISL_5990248, EPI_ISL_5990249, EPI_ISL_5990250, EPI_ISL_5990251, EPI_ISL_5990252, EPI_ISL_5990253, EPI_ISL_5990254, EPI_ISL_5990255, EPI_ISL_5990256, EPI_ISL_5990257, EPI_ISL_5990259, EPI_ISL_5990260, EPI_ISL_5990261, EPI_ISL_5990262, EPI_ISL_5990263, EPI_ISL_5990264, EPI_ISL_5990265, EPI_ISL_5990266, EPI_ISL_5990267, EPI_ISL_5990268, EPI_ISL_5990269, EPI_ISL_5990270, EPI_ISL_5990272, EPI_ISL_5990273, EPI_ISL_5990274, EPI_ISL_5990275, EPI_ISL_5990276, EPI_ISL_5990277, EPI_ISL_5990278, EPI_ISL_5990279, EPI_ISL_5990280, EPI_ISL_5990281, EPI_ISL_5990282, EPI_ISL_5990283, EPI_ISL_5990284, EPI_ISL_5990285, EPI_ISL_5990286, EPI_ISL_5990287, EPI_ISL_5990288, EPI_ISL_5990289, EPI_ISL_5990290, EPI_ISL_5990291, EPI_ISL_5990292, EPI_ISL_5990293, EPI_ISL_5990294, EPI_ISL_5990295, EPI_ISL_5990296, EPI_ISL_5990297, EPI_ISL_5990298, EPI_ISL_5990299, EPI_ISL_5990300, EPI_ISL_5990302, EPI_ISL_5990303, EPI_ISL_5990304, EPI_ISL_5990305, EPI_ISL_5990306, EPI_ISL_5990307, EPI_ISL_5990308, EPI_ISL_5990309, EPI_ISL_5990310, EPI_ISL_5990311, EPI_ISL_5990312, EPI_ISL_5990313, EPI_ISL_5990314, EPI_ISL_5990315, EPI_ISL_5990316, EPI_ISL_5990317, EPI_ISL_5990318, EPI_ISL_5990319, EPI_ISL_5990320, EPI_ISL_5990321, EPI_ISL_5990322, EPI_ISL_5990323, EPI_ISL_5990324, EPI_ISL_5990325, EPI_ISL_5990326, EPI_ISL_5990328, EPI_ISL_5990329, EPI_ISL_5990330, EPI_ISL_5990331, EPI_ISL_5990332, EPI_ISL_5990333, EPI_ISL_5990334, EPI_ISL_5990335, EPI_ISL_5990336, EPI_ISL_5990337, EPI_ISL_5990338, EPI_ISL_5990339, EPI_ISL_5990340, EPI_ISL_5990341, EPI_ISL_5990342, EPI_ISL_5990343, EPI_ISL_5990344, EPI_ISL_5990345, EPI_ISL_5990346, EPI_ISL_5990347, EPI_ISL_5990348, EPI_ISL_5990349, EPI_ISL_5990350, EPI_ISL_5990351, EPI_ISL_5990352, EPI_ISL_5990353, EPI_ISL_5990354, EPI_ISL_5990355, EPI_ISL_5990356, EPI_ISL_5990357, EPI_ISL_5990358, EPI_ISL_5990359, EPI_ISL_5990360, EPI_ISL_5990361, EPI_ISL_5990362, EPI_ISL_5990363, EPI_ISL_5990364, EPI_ISL_5990365, EPI_ISL_5990366, EPI_ISL_5990367, EPI_ISL_5990368, EPI_ISL_5990369, EPI_ISL_5990370, EPI_ISL_5990371, EPI_ISL_5990372, EPI_ISL_5990373, EPI_ISL_5990374, EPI_ISL_5990375, EPI_ISL_5990376, EPI_ISL_5990377, EPI_ISL_5990378, EPI_ISL_5990379, EPI_ISL_5990380, EPI_ISL_5990381, EPI_ISL_5990382, EPI_ISL_5990383, EPI_ISL_5990384, EPI_ISL_5990385, EPI_ISL_5990386, EPI_ISL_5990387, EPI_ISL_5990388, EPI_ISL_5990389, EPI_ISL_5990390, EPI_ISL_5990391, EPI_ISL_5990392, EPI_ISL_5990393, EPI_ISL_5990394, EPI_ISL_5990395, EPI_ISL_5990396, EPI_ISL_5990397, EPI_ISL_5990398, EPI_ISL_5990399, EPI_ISL_5990400, EPI_ISL_5990401, EPI_ISL_5990402, EPI_ISL_5990403, EPI_ISL_5990404, EPI_ISL_5990405, EPI_ISL_5990406, EPI_ISL_5990407, EPI_ISL_5990408, EPI_ISL_5990409, EPI_ISL_5990410, EPI_ISL_5990411, EPI_ISL_5990412, EPI_ISL_5990413, EPI_ISL_5990414, EPI_ISL_5990415, EPI_ISL_5990416, EPI_ISL_5990417, EPI_ISL_5990418, EPI_ISL_5990419, EPI_ISL_5990420, EPI_ISL_5990421, EPI_ISL_5990422, EPI_ISL_5990423, EPI_ISL_5990424, EPI_ISL_5990425, EPI_ISL_5990426, EPI_ISL_5990427, EPI_ISL_5990428, EPI_ISL_5990429, EPI_ISL_5990430, EPI_ISL_5990431, EPI_ISL_5990432, EPI_ISL_5990433, EPI_ISL_891141, EPI_ISL_891142, EPI_ISL_891143, EPI_ISL_891144, EPI_ISL_893214, EPI_ISL_955212, EPI_ISL_955213, EPI_ISL_955214, EPI_ISL_955215, EPI_ISL_955216, EPI_ISL_955217, EPI_ISL_955218, EPI_ISL_955219, EPI_ISL_955220, EPI_ISL_955221, EPI_ISL_955222, EPI_ISL_955223, EPI_ISL_955224, EPI_ISL_955225, EPI_ISL_955226, EPI_ISL_955227, EPI_ISL_955228
Indiana State Department of Health	Quantigen Biosciences	Paul J Childress et al	EPI_ISL_1525002, EPI_ISL_1525003, EPI_ISL_1525004, EPI_ISL_1525005, EPI_ISL_1525006, EPI_ISL_1525007, EPI_ISL_1525008, EPI_ISL_1525009, EPI_ISL_1525010, EPI_ISL_1525011, EPI_ISL_1525012, EPI_ISL_1525013, EPI_ISL_1525014, EPI_ISL_1525015, EPI_ISL_1525016, EPI_ISL_1525017, EPI_ISL_1525018
Indiana State Department of Health	Quantigen Biosciences	Paul J. Chidress et al	EPI_ISL_2444223, EPI_ISL_2444224, EPI_ISL_2444225, EPI_ISL_2444226, EPI_ISL_2444227, EPI_ISL_2444228, EPI_ISL_2444229, EPI_ISL_2444230, EPI_ISL_2444231, EPI_ISL_2444232, EPI_ISL_2444233, EPI_ISL_2444234, EPI_ISL_2444235, EPI_ISL_2444236, EPI_ISL_2444237, EPI_ISL_2444238, EPI_ISL_2444239, EPI_ISL_2444240, EPI_ISL_2444241, EPI_ISL_2444242, EPI_ISL_2444243, EPI_ISL_2444244
Indiana State Department of Health	Quantigen Biosciences	Paul J. Childress et al	EPI_ISL_1663019, EPI_ISL_1663021, EPI_ISL_1663022, EPI_ISL_1663025, EPI_ISL_1663026, EPI_ISL_1663027, EPI_ISL_1663028, EPI_ISL_1663029, EPI_ISL_1663030, EPI_ISL_1663031, EPI_ISL_1663032, EPI_ISL_1663034, EPI_ISL_1663035, EPI_ISL_1663036, EPI_ISL_1663037, EPI_ISL_1663038, EPI_ISL_1663039, EPI_ISL_1663040, EPI_ISL_1663041, EPI_ISL_1663042, EPI_ISL_1663043, EPI_ISL_1663044, EPI_ISL_1663046, EPI_ISL_1663047, EPI_ISL_1663050, EPI_ISL_1663052, EPI_ISL_1663053, EPI_ISL_1663057, EPI_ISL_1663058
Indiana State Health Department	Quantigen Biosciences	Paul J Childress et al	EPI_ISL_1401566
Indira Gandhi Institute of Medical Sciences, Patna	Department of Microbiology, Indira Gandhi Institute of Medical Sciences, Patna (Bihar)-800014	Dr. Abhay Kumar et al	EPI_ISL_4969287
Indira Gandhi Institute of Medical Sciences, Patna	Institute of Life Sciences - INSACOG	Sunil K. Raghav et al	EPI_ISL_3007995, EPI_ISL_3007997, EPI_ISL_3007999
Indira Gandhi Institute of Medical Sciences, Patna	Institute of Life Sciences-INSACOG	Sunil K. Raghav et al	EPI_ISL_4104141
Indira Gandhi Institute of Medical sciences, Patna (Bihar)-800014	Department of Microbiology, Indira Gandhi Institute of Medical Sciences, Patna	Dr.Abhay kumar et al	EPI_ISL_4969307
Indira Gandhi Medical College & Hospital, Shimla	Indian Council of Medical Research-National Institute of Virology, Microbial Containment Complex	Pragya D. Yadav et al	EPI_ISL_1192076, EPI_ISL_1192092, EPI_ISL_1192098, EPI_ISL_1192099, EPI_ISL_1192134, EPI_ISL_1192135, EPI_ISL_1192136, EPI_ISL_1192137, EPI_ISL_1192138, EPI_ISL_1192139, EPI_ISL_1192140, EPI_ISL_1192141, EPI_ISL_1192142, EPI_ISL_1192143, EPI_ISL_1192144, EPI_ISL_1192145, EPI_ISL_1192146, EPI_ISL_1192147, EPI_ISL_1192148
Indira Gandhi Memorial Hospital	Indiar Gandhi Memorial Hospital	D. Fathmath Nazla Rafeeq et al	EPI_ISL_3540040, EPI_ISL_3540042, EPI_ISL_3540043, EPI_ISL_3540044, EPI_ISL_3540045, EPI_ISL_3540046, EPI_ISL_3540047, EPI_ISL_3540048, EPI_ISL_3540049, EPI_ISL_3540050, EPI_ISL_3540051, EPI_ISL_3540052, EPI_ISL_3540053, EPI_ISL_3540054, EPI_ISL_3540055, EPI_ISL_3540056, EPI_ISL_3540057, EPI_ISL_3540058, EPI_ISL_3540059, EPI_ISL_3540060, EPI_ISL_3540061, EPI_ISL_3540062, EPI_ISL_3540063, EPI_ISL_3540064, EPI_ISL_3540065, EPI_ISL_3540066, EPI_ISL_3540067, EPI_ISL_3540068, EPI_ISL_3540069, EPI_ISL_3540070, EPI_ISL_3540071, EPI_ISL_3540072, EPI_ISL_3540073, EPI_ISL_3540074, EPI_ISL_3540075, EPI_ISL_3540076, EPI_ISL_3540077, EPI_ISL_3540078, EPI_ISL_3540079, EPI_ISL_3540080, EPI_ISL_3540081, EPI_ISL_3540083, EPI_ISL_3540084, EPI_ISL_3540085, EPI_ISL_3540086, EPI_ISL_3540087, EPI_ISL_3540088, EPI_ISL_3540089, EPI_ISL_3540090, EPI_ISL_3540091, EPI_ISL_3540092, EPI_ISL_3540093, EPI_ISL_3540094, EPI_ISL_3540095, EPI_ISL_3540096, EPI_ISL_3540097, EPI_ISL_3924333, EPI_ISL_3924334, EPI_ISL_3924335, EPI_ISL_3924336, EPI_ISL_3924337, EPI_ISL_3924338, EPI_ISL_3924339, EPI_ISL_3924340, EPI_ISL_3924341, EPI_ISL_3924342, EPI_ISL_3924343, EPI_ISL_3924344, EPI_ISL_3924345, EPI_ISL_3924346, EPI_ISL_3924347, EPI_ISL_3924348, EPI_ISL_3924349, EPI_ISL_3924350, EPI_ISL_3924351, EPI_ISL_3924352, EPI_ISL_3924353, EPI_ISL_3924354, EPI_ISL_3924355, EPI_ISL_3924356, EPI_ISL_3924357, EPI_ISL_3924358, EPI_ISL_3924359, EPI_ISL_3924360, EPI_ISL_3924362, EPI_ISL_3924363, EPI_ISL_3924364, EPI_ISL_3924365, EPI_ISL_3924366, EPI_ISL_3924367, EPI_ISL_3924368, EPI_ISL_3924369, EPI_ISL_3924370, EPI_ISL_3924371, EPI_ISL_3924372, EPI_ISL_3924373, EPI_ISL_3924374, EPI_ISL_3924375, EPI_ISL_3924376, EPI_ISL_3924377, EPI_ISL_3924378, EPI_ISL_3924379, EPI_ISL_3924380, EPI_ISL_3924381, EPI_ISL_3924382, EPI_ISL_3924383, EPI_ISL_4197386, EPI_ISL_4197387, EPI_ISL_4197388, EPI_ISL_4197389, EPI_ISL_4197390, EPI_ISL_4197391, EPI_ISL_4197392, EPI_ISL_4197393, EPI_ISL_4197394, EPI_ISL_4197395, EPI_ISL_4197396, EPI_ISL_4197397, EPI_ISL_4197398, EPI_ISL_4197399, EPI_ISL_4197400, EPI_ISL_4197401, EPI_ISL_4197402, EPI_ISL_4197403, EPI_ISL_4197404, EPI_ISL_4197405, EPI_ISL_4197406, EPI_ISL_4197407, EPI_ISL_4197408, EPI_ISL_4197410, EPI_ISL_4197411, EPI_ISL_4197412, EPI_ISL_4197413, EPI_ISL_4197414, EPI_ISL_4197415, EPI_ISL_4197416, EPI_ISL_4197417, EPI_ISL_4197418, EPI_ISL_4197419, EPI_ISL_4197420, EPI_ISL_4197421, EPI_ISL_4197422, EPI_ISL_4197423, EPI_ISL_4197424, EPI_ISL_4197425, EPI_ISL_4197426, EPI_ISL_4197427, EPI_ISL_4197428, EPI_ISL_4197429, EPI_ISL_4197430, EPI_ISL_4197431, EPI_ISL_4197432, EPI_ISL_4197433, EPI_ISL_4197434, EPI_ISL_4197435, EPI_ISL_4197436, EPI_ISL_4197437, EPI_ISL_4197438, EPI_ISL_4197439
Indira Gandhi Memorial Hospital	Indira Gandhi Memorial Hospital	D. Fathmath Nazla Rafeeq et al	EPI_ISL_4104401, EPI_ISL_4104402, EPI_ISL_4104403, EPI_ISL_4104404, EPI_ISL_4104405, EPI_ISL_4104406, EPI_ISL_4104407, EPI_ISL_4104408, EPI_ISL_4104409, EPI_ISL_4104410, EPI_ISL_4104411, EPI_ISL_4104412, EPI_ISL_4104413, EPI_ISL_4104414, EPI_ISL_4104415, EPI_ISL_4104416, EPI_ISL_4104417, EPI_ISL_4104418, EPI_ISL_4104419, EPI_ISL_4104420, EPI_ISL_4104421, EPI_ISL_4104422, EPI_ISL_4104423, EPI_ISL_4104424, EPI_ISL_4104426, EPI_ISL_4104427, EPI_ISL_4104428, EPI_ISL_4104429, EPI_ISL_4104430, EPI_ISL_4104431, EPI_ISL_4104432, EPI_ISL_4104433, EPI_ISL_4104434, EPI_ISL_4104435, EPI_ISL_4104436, EPI_ISL_4104437, EPI_ISL_4104438, EPI_ISL_4104439, EPI_ISL_4104440, EPI_ISL_4104441, EPI_ISL_4104442, EPI_ISL_4104443, EPI_ISL_4104444, EPI_ISL_4104445, EPI_ISL_4104446, EPI_ISL_4104447, EPI_ISL_4104448, EPI_ISL_4104449, EPI_ISL_4104450, EPI_ISL_4104451, EPI_ISL_4104452, EPI_ISL_4104453, EPI_ISL_5051597, EPI_ISL_5051598, EPI_ISL_5051599, EPI_ISL_5051600, EPI_ISL_5051601, EPI_ISL_5051602, EPI_ISL_5051603, EPI_ISL_5051604, EPI_ISL_5051605, EPI_ISL_5051606, EPI_ISL_5051607, EPI_ISL_5051608, EPI_ISL_5051609, EPI_ISL_5051610, EPI_ISL_5051611, EPI_ISL_5051612, EPI_ISL_5051613, EPI_ISL_5051614, EPI_ISL_5051615, EPI_ISL_5051616, EPI_ISL_5051617, EPI_ISL_5051618, EPI_ISL_5051619, EPI_ISL_5051620, EPI_ISL_5051621, EPI_ISL_5051622, EPI_ISL_5051623, EPI_ISL_5051624, EPI_ISL_5051625, EPI_ISL_5051626, EPI_ISL_5051627, EPI_ISL_5051628, EPI_ISL_5051629, EPI_ISL_5051630, EPI_ISL_5051631, EPI_ISL_5051632, EPI_ISL_5051634, EPI_ISL_5051635, EPI_ISL_5051636, EPI_ISL_5051637, EPI_ISL_5051638, EPI_ISL_5051639, EPI_ISL_5051640, EPI_ISL_5051641, EPI_ISL_5051642, EPI_ISL_5051643, EPI_ISL_5051644, EPI_ISL_5051645, EPI_ISL_5051646, EPI_ISL_5061886, EPI_ISL_5061887, EPI_ISL_5061888, EPI_ISL_5061889, EPI_ISL_5061891, EPI_ISL_5061892, EPI_ISL_5061893, EPI_ISL_5061894, EPI_ISL_5061895, EPI_ISL_5061896, EPI_ISL_5061897, EPI_ISL_5061898, EPI_ISL_5061899, EPI_ISL_5061900, EPI_ISL_5061901, EPI_ISL_5061902, EPI_ISL_5061903, EPI_ISL_5061904, EPI_ISL_5061905, EPI_ISL_5061906, EPI_ISL_5061907, EPI_ISL_5061908, EPI_ISL_5061909, EPI_ISL_5061910, EPI_ISL_5061911, EPI_ISL_5061912, EPI_ISL_5061913, EPI_ISL_5061914, EPI_ISL_5061915, EPI_ISL_5061916, EPI_ISL_5061917, EPI_ISL_5061918, EPI_ISL_5061919, EPI_ISL_5061920, EPI_ISL_5061921, EPI_ISL_5061923, EPI_ISL_5061924, EPI_ISL_5061925, EPI_ISL_5061926, EPI_ISL_5061927, EPI_ISL_5061928, EPI_ISL_5061929, EPI_ISL_5061930, EPI_ISL_5061931, EPI_ISL_5061932, EPI_ISL_5061933, EPI_ISL_5061934, EPI_ISL_5061935, EPI_ISL_5061936, EPI_ISL_5797458, EPI_ISL_5797459, EPI_ISL_5797460, EPI_ISL_5797461, EPI_ISL_5797462, EPI_ISL_5797463, EPI_ISL_5797464, EPI_ISL_5797465, EPI_ISL_5797466, EPI_ISL_5797467, EPI_ISL_5797468, EPI_ISL_5797469, EPI_ISL_5797470, EPI_ISL_5797471, EPI_ISL_5797472, EPI_ISL_5797473, EPI_ISL_5797474, EPI_ISL_5797475, EPI_ISL_5797476, EPI_ISL_5797477, EPI_ISL_5797478, EPI_ISL_5797479, EPI_ISL_5797480, EPI_ISL_5797481, EPI_ISL_5797482, EPI_ISL_5797483, EPI_ISL_5797484, EPI_ISL_5797485, EPI_ISL_5797486, EPI_ISL_5797487, EPI_ISL_5797488, EPI_ISL_5797489, EPI_ISL_5797490, EPI_ISL_5797491, EPI_ISL_5797492, EPI_ISL_5797493, EPI_ISL_5797494, EPI_ISL_5797495, EPI_ISL_5797496, EPI_ISL_5797497, EPI_ISL_5797498, EPI_ISL_5797499, EPI_ISL_5797500, EPI_ISL_5797501, EPI_ISL_5797502, EPI_ISL_5797503, EPI_ISL_5797504, EPI_ISL_5797505, EPI_ISL_5797506, EPI_ISL_5797507, EPI_ISL_5797508, EPI_ISL_5797509, EPI_ISL_5797510, EPI_ISL_5797511, EPI_ISL_5797512, EPI_ISL_5797513, EPI_ISL_5797514, EPI_ISL_5797515, EPI_ISL_5797516, EPI_ISL_5797517, EPI_ISL_5797518, EPI_ISL_5797519, EPI_ISL_5797520, EPI_ISL_5797521, EPI_ISL_5797522, EPI_ISL_5797523, EPI_ISL_5797524, EPI_ISL_5797525, EPI_ISL_5797526, EPI_ISL_5797527, EPI_ISL_5797528, EPI_ISL_5797529, EPI_ISL_5797530, EPI_ISL_5797531, EPI_ISL_5797532, EPI_ISL_5797533, EPI_ISL_5797534, EPI_ISL_5797535, EPI_ISL_5797536, EPI_ISL_5797537, EPI_ISL_5797538, EPI_ISL_5797540, EPI_ISL_5797541, EPI_ISL_5797542, EPI_ISL_5797543, EPI_ISL_5797544, EPI_ISL_5797545, EPI_ISL_5797546, EPI_ISL_5797547, EPI_ISL_5797548, EPI_ISL_5797549, EPI_ISL_5797550, EPI_ISL_5797555, EPI_ISL_5797556, EPI_ISL_5797557, EPI_ISL_5797558, EPI_ISL_5797559, EPI_ISL_5797560, EPI_ISL_5797561, EPI_ISL_5797562, EPI_ISL_5797568, EPI_ISL_5797569, EPI_ISL_5797570, EPI_ISL_5797571, EPI_ISL_5797572, EPI_ISL_5797573, EPI_ISL_5797574, EPI_ISL_5797575, EPI_ISL_5985299, EPI_ISL_5985300, EPI_ISL_5985301, EPI_ISL_5985302, EPI_ISL_5985303, EPI_ISL_5985304, EPI_ISL_5985305, EPI_ISL_5985306, EPI_ISL_5985307, EPI_ISL_5985308, EPI_ISL_5985309, EPI_ISL_5985310, EPI_ISL_5985311, EPI_ISL_5985312, EPI_ISL_5985313, EPI_ISL_5985314, EPI_ISL_5985315, EPI_ISL_5985316, EPI_ISL_5985317, EPI_ISL_5985318, EPI_ISL_5985319, EPI_ISL_5985320, EPI_ISL_5985321, EPI_ISL_5985322, EPI_ISL_5985323, EPI_ISL_5985324, EPI_ISL_5985325, EPI_ISL_5985326, EPI_ISL_5985327, EPI_ISL_5985328, EPI_ISL_5985329, EPI_ISL_5985330, EPI_ISL_5985331, EPI_ISL_5985332, EPI_ISL_5985333, EPI_ISL_5985334, EPI_ISL_5985335, EPI_ISL_5985336, EPI_ISL_5985337, EPI_ISL_5985338, EPI_ISL_5985339, EPI_ISL_5985340, EPI_ISL_5985341, EPI_ISL_5985342, EPI_ISL_5985343, EPI_ISL_5985348, EPI_ISL_5985349, EPI_ISL_5985350, EPI_ISL_5985351, EPI_ISL_5985352, EPI_ISL_5985353, EPI_ISL_5985354, EPI_ISL_5985355, EPI_ISL_5985356, EPI_ISL_5985357, EPI_ISL_5985358, EPI_ISL_5985359, EPI_ISL_5985360, EPI_ISL_5985361, EPI_ISL_5985362, EPI_ISL_5985363, EPI_ISL_5985364, EPI_ISL_5985365, EPI_ISL_5985366, EPI_ISL_5985367, EPI_ISL_5985368, EPI_ISL_5985369, EPI_ISL_5985370, EPI_ISL_5985371, EPI_ISL_5985372, EPI_ISL_5985373, EPI_ISL_5985374, EPI_ISL_5985375, EPI_ISL_5985376, EPI_ISL_5985377, EPI_ISL_5985378, EPI_ISL_5985379, EPI_ISL_5985380, EPI_ISL_5985381, EPI_ISL_5985382, EPI_ISL_5985383, EPI_ISL_5985384, EPI_ISL_5985385, EPI_ISL_5985386, EPI_ISL_5985387, EPI_ISL_5985388, EPI_ISL_5985389, EPI_ISL_5985390, EPI_ISL_5985394, EPI_ISL_5985395, EPI_ISL_5985396, EPI_ISL_5985397, EPI_ISL_5985398, EPI_ISL_5985399, EPI_ISL_5985400, EPI_ISL_5985401, EPI_ISL_6692369, EPI_ISL_6692370, EPI_ISL_6692371, EPI_ISL_6692372, EPI_ISL_6692373, EPI_ISL_6692374, EPI_ISL_6692375, EPI_ISL_6692376, EPI_ISL_6692377, EPI_ISL_6692378, EPI_ISL_6692379, EPI_ISL_6692380, EPI_ISL_6692381, EPI_ISL_6692382, EPI_ISL_6692383, EPI_ISL_6692384, EPI_ISL_6692385, EPI_ISL_6692386, EPI_ISL_6692387, EPI_ISL_6692388, EPI_ISL_6692389, EPI_ISL_6692390, EPI_ISL_6692391, EPI_ISL_6692392, EPI_ISL_6692393, EPI_ISL_6692394, EPI_ISL_6692395, EPI_ISL_6692396, EPI_ISL_6692398, EPI_ISL_6692399, EPI_ISL_6692400, EPI_ISL_6692401, EPI_ISL_6692402, EPI_ISL_6692403, EPI_ISL_6692404, EPI_ISL_6692405, EPI_ISL_6692406, EPI_ISL_6692407, EPI_ISL_6692408, EPI_ISL_6692409, EPI_ISL_6692410, EPI_ISL_6692411, EPI_ISL_6692412, EPI_ISL_6692413, EPI_ISL_6692414, EPI_ISL_6692415, EPI_ISL_6692416, EPI_ISL_6692417, EPI_ISL_6692418, EPI_ISL_6692419, EPI_ISL_6692420, EPI_ISL_6692421, EPI_ISL_6692422, EPI_ISL_6692423, EPI_ISL_6692424, EPI_ISL_6774797, EPI_ISL_6774798, EPI_ISL_6774799, EPI_ISL_6774800, EPI_ISL_6774801, EPI_ISL_6774802, EPI_ISL_6774803, EPI_ISL_6774804, EPI_ISL_6774805, EPI_ISL_6774806, EPI_ISL_6774807, EPI_ISL_6774808, EPI_ISL_6774809, EPI_ISL_6774810, EPI_ISL_6774811, EPI_ISL_6774812, EPI_ISL_6774813, EPI_ISL_6774814, EPI_ISL_6774815, EPI_ISL_6774816, EPI_ISL_6774817, EPI_ISL_6774818, EPI_ISL_6774819, EPI_ISL_6774820, EPI_ISL_6774821, EPI_ISL_6774822, EPI_ISL_6774823, EPI_ISL_6774824, EPI_ISL_6774825, EPI_ISL_6774826, EPI_ISL_6774827, EPI_ISL_6774828, EPI_ISL_6774829, EPI_ISL_6774830, EPI_ISL_6774831, EPI_ISL_6774832, EPI_ISL_6774833, EPI_ISL_6774834, EPI_ISL_6774835, EPI_ISL_6774836, EPI_ISL_6774837, EPI_ISL_6774838, EPI_ISL_6774839, EPI_ISL_6774840, EPI_ISL_6774841, EPI_ISL_6774842
Indira Gandhi Memorial Hospital	Indira Gandhi Memorial Hospital	Dr. Milza Abdul Muhsin et al	EPI_ISL_3275174, EPI_ISL_3275175, EPI_ISL_3275176, EPI_ISL_3275177, EPI_ISL_3275380, EPI_ISL_3275381, EPI_ISL_3275382, EPI_ISL_3275383, EPI_ISL_3275384, EPI_ISL_3275385, EPI_ISL_3275386, EPI_ISL_3275387, EPI_ISL_3275388, EPI_ISL_3275389, EPI_ISL_3275390, EPI_ISL_3275391, EPI_ISL_3275392, EPI_ISL_3452719, EPI_ISL_3452720, EPI_ISL_3452721, EPI_ISL_3452722, EPI_ISL_3452723, EPI_ISL_3452724, EPI_ISL_3452726, EPI_ISL_3452727, EPI_ISL_3452728, EPI_ISL_3452729, EPI_ISL_3452730, EPI_ISL_3452731, EPI_ISL_3452732, EPI_ISL_3452733, EPI_ISL_3452734, EPI_ISL_3664330
Indonesian Research Center for Veterinary Science/BBalitvet	Indonesian Research Center for Veterinary Science/BBalitvet	Ni Luh Putu Indi Dharmayanti et al	EPI_ISL_1855390
Indraprastha Apollo Hospital, New Delhi, India	NCDC Delhi, Biotechnology Division INSACOG	Meena Datta et al	EPI_ISL_2955715, EPI_ISL_2955719, EPI_ISL_2955722, EPI_ISL_2955723, EPI_ISL_2955725, EPI_ISL_2955726, EPI_ISL_2955727, EPI_ISL_2955729, EPI_ISL_2955730, EPI_ISL_2955731, EPI_ISL_2955732, EPI_ISL_2955734, EPI_ISL_2955735, EPI_ISL_2955736, EPI_ISL_2955737, EPI_ISL_2955739, EPI_ISL_2955740, EPI_ISL_2955746, EPI_ISL_2955748, EPI_ISL_2955749, EPI_ISL_3066819, EPI_ISL_3066821, EPI_ISL_3066822, EPI_ISL_3066823, EPI_ISL_3066827
Indraprastha Apollo Hospital, New Delhi, India	NCDC Delhi, Biotechnology Division INSACOG	Priyanka Singh et al	EPI_ISL_2955750, EPI_ISL_2955752, EPI_ISL_2955753, EPI_ISL_2955754, EPI_ISL_2955755, EPI_ISL_2955759, EPI_ISL_2955761, EPI_ISL_2955763, EPI_ISL_2955764, EPI_ISL_2955765, EPI_ISL_2955767, EPI_ISL_2955768, EPI_ISL_3066828, EPI_ISL_3066829, EPI_ISL_3066833, EPI_ISL_3066834, EPI_ISL_3066835, EPI_ISL_3066837
Indrapura Field Hospital Surabaya	Institute of Tropical Disease, Universitas Airlangga	Aldise M Nastri et al	EPI_ISL_5884819, EPI_ISL_5884824, EPI_ISL_5884828
Indrapura Field Hospital Surabaya	Institute of Tropical Disease, Universitas Airlangga	Jezzy R Dewantari et al	EPI_ISL_4056005, EPI_ISL_5884825, EPI_ISL_5884829
Indrapura Field Hospital Surabaya	Institute of Tropical Disease, Universitas Airlangga	Kazufumi Shimizu et al	EPI_ISL_2570806, EPI_ISL_4056007, EPI_ISL_5884818, EPI_ISL_5884822, EPI_ISL_5884827, EPI_ISL_5884831, EPI_ISL_5884836
Indrapura Field Hospital Surabaya	Institute of Tropical Disease, Universitas Airlangga	Krisnoadi Rahardjo et al	EPI_ISL_4056008, EPI_ISL_5884823, EPI_ISL_5884832
Indrapura Field Hospital Surabaya	Institute of Tropical Disease, Universitas Airlangga	Rima R Prasetya et al	EPI_ISL_2570805, EPI_ISL_4056006, EPI_ISL_4742352, EPI_ISL_5884821, EPI_ISL_5884826, EPI_ISL_5884830, EPI_ISL_5884835
Infection Prevention & Control Unit	Central Virology laboratory, Ministry of Health	Neta Zuckerman et al	EPI_ISL_3000156, EPI_ISL_3000158, EPI_ISL_3002161, EPI_ISL_3002494, EPI_ISL_3002726, EPI_ISL_3003109, EPI_ISL_3003268, EPI_ISL_3003444, EPI_ISL_3003644
Infectious Agents & Hygiene	GIMAP and Virpath teams-CIRI	Sylvie Pillet et al	EPI_ISL_1785071, EPI_ISL_1785072, EPI_ISL_1785073, EPI_ISL_1785074, EPI_ISL_1785075, EPI_ISL_1785076, EPI_ISL_1785077, EPI_ISL_1785078, EPI_ISL_1785079, EPI_ISL_1785080
Infectious Disease Biology, Institute of Life Sciences	Infectious Disease Biology, Institute of Life Sciences	Syed et al	EPI_ISL_936487
Infectious Disease Control and Prevention Institute	Infectious Disease Control and Prevention Institute	Xiaolin Jiang et al	EPI_ISL_962528, EPI_ISL_962529, EPI_ISL_962530, EPI_ISL_962531, EPI_ISL_962532, EPI_ISL_962533, EPI_ISL_962534, EPI_ISL_962535, EPI_ISL_962536, EPI_ISL_962537, EPI_ISL_962538, EPI_ISL_962539, EPI_ISL_962540, EPI_ISL_962541, EPI_ISL_962542, EPI_ISL_962543, EPI_ISL_962544, EPI_ISL_962545, EPI_ISL_962546, EPI_ISL_962547, EPI_ISL_962548, EPI_ISL_962549, EPI_ISL_962550, EPI_ISL_962551, EPI_ISL_962552, EPI_ISL_962553, EPI_ISL_962554, EPI_ISL_962555, EPI_ISL_962556, EPI_ISL_962557, EPI_ISL_962558, EPI_ISL_962559, EPI_ISL_962560, EPI_ISL_962561, EPI_ISL_962562, EPI_ISL_962563, EPI_ISL_962564, EPI_ISL_962565, EPI_ISL_962566, EPI_ISL_962567, EPI_ISL_962568, EPI_ISL_962569, EPI_ISL_962570, EPI_ISL_962571, EPI_ISL_962572, EPI_ISL_962573, EPI_ISL_962574, EPI_ISL_962575, EPI_ISL_962576, EPI_ISL_962577, EPI_ISL_962578, EPI_ISL_962579, EPI_ISL_962580, EPI_ISL_962581, EPI_ISL_962582, EPI_ISL_962583, EPI_ISL_962584, EPI_ISL_962868, EPI_ISL_962869, EPI_ISL_962870, EPI_ISL_962871, EPI_ISL_962872, EPI_ISL_962873, EPI_ISL_962874, EPI_ISL_962875
Infectious Disease Department of Epidemiology, Beijing Institute of Microbiology and Epidemiology	Infectious Disease Department of Epidemiology, Beijing Institute of Microbiology and Epidemiology	Mai-Juan Ma et al	EPI_ISL_3611059, EPI_ISL_3611060
Infectious Disease Diagnostics laboratory at the Children's Hospital of Philadelphia	Planet Lab, Children's Hospital of Philadelphia	Ahmed M. Moustafa et al	EPI_ISL_1629709
Infectious Disease and Tropical Medicine Research Center, Resistant Tuberculosis Institute, Zahedan University of Medical Sciences, Zahedan, Iran	Genetics Research Center, University of Social Welfare and Rehabilitation Sciences	Zohreh Fattahi et al	EPI_ISL_2693905, EPI_ISL_2693906
Infectious Disease and Tropical Medicine Research Center, Resistant Tuberculosis Institute, Zahedan University of Medical Sciences, Zahedan, Iran.	Genetics Research Center, University of Social Welfare and Rehabilitation Sciences	Zohreh Fattahi et al	EPI_ISL_596454
Infectious Diseases & Tropical Medicine Research Center, Health Research Institute, Babol University of Medical Sciences, Babol, Iran	Genetics Research Center, University of Social Welfare and Rehabilitation Sciences	Zohreh Fattahi et al	EPI_ISL_2795653, EPI_ISL_2795654, EPI_ISL_2795656
Infectious Diseases Clinic, Udine University Hospital	INMI Lazzaro Spallanzani IRCCS	M Rueca et al	EPI_ISL_1229134
Infectious Diseases Clinic, Udine University Hospital	INMI Lazzaro Spallanzani IRCCS	O Butera et al	EPI_ISL_1229135
Infectious Diseases Department , Instituto Nacional de Ciencias Medicas y Nutrición	Instituto Nacional de Ciencias Medicas y Nutricion Infectious Diseases	Guillermo M. Ruiz-Palacios et al	EPI_ISL_1502814, EPI_ISL_1502815, EPI_ISL_1502816, EPI_ISL_1502817, EPI_ISL_1503143
Infectious Diseases Hospital	WHO National Influenza Centre Russian Federation	Andrey Komissarov et al	EPI_ISL_3122852, EPI_ISL_3122853, EPI_ISL_3122855, EPI_ISL_3122856, EPI_ISL_3122858
Infectious Diseases Hospital Galati	National Institute of Infectious Diseases-Prof. Dr. Matei Bals Molecular Diagnostics Laboratory	Corina Casangiu et al	EPI_ISL_1418316
Infectious Diseases Hospital IASI	National Institute of Infectious Diseases-Prof. Dr. Matei Bals Molecular Diagnostics Laboratory	Corina Casangiu et al	EPI_ISL_1969934, EPI_ISL_1969935, EPI_ISL_1969936, EPI_ISL_1969937, EPI_ISL_1969938, EPI_ISL_1969939, EPI_ISL_1969940, EPI_ISL_1969941, EPI_ISL_1969942, EPI_ISL_1969943, EPI_ISL_1969944, EPI_ISL_1969945, EPI_ISL_1969946, EPI_ISL_1969947, EPI_ISL_1969948, EPI_ISL_1969949, EPI_ISL_1969950, EPI_ISL_1969951, EPI_ISL_2086180
Infectious Diseases Hospital No 2	WHO National Influenza Centre Russian Federation	Andrey Komissarov et al	EPI_ISL_2816224, EPI_ISL_2816225, EPI_ISL_2816226, EPI_ISL_2816227, EPI_ISL_2816228, EPI_ISL_2816229, EPI_ISL_2816230, EPI_ISL_2816231, EPI_ISL_2816232, EPI_ISL_2816233, EPI_ISL_2816234, EPI_ISL_2816235, EPI_ISL_2816236, EPI_ISL_2816237, EPI_ISL_2816238, EPI_ISL_2816239, EPI_ISL_2816240, EPI_ISL_2816241, EPI_ISL_2816242
Infectious Diseases Hospital No 4	WHO National Influenza Centre Russian Federation	Andrey Komissarov et al	EPI_ISL_2964403, EPI_ISL_2964405, EPI_ISL_2964406, EPI_ISL_2964409, EPI_ISL_2964410, EPI_ISL_2964411, EPI_ISL_2964412, EPI_ISL_2964413
Infectious Diseases Hospital № 2	Group of Genomics and Postgenomic Technologies of Central Research Institute of Epidemiology	Samoilov AE et al	EPI_ISL_2032642, EPI_ISL_2032645, EPI_ISL_2032648
Infectious Diseases Research Center, Birjand University of Medical Sciences, Birjand, Iran	Genetics Research Center, University of Social Welfare and Rehabilitation Sciences	Zohreh Fattahi et al	EPI_ISL_2693907, EPI_ISL_3084571, EPI_ISL_3084572, EPI_ISL_3084574, EPI_ISL_3084577, EPI_ISL_3085315, EPI_ISL_3085316, EPI_ISL_3085358, EPI_ISL_3085745, EPI_ISL_6121688
Infectious Diseases Unit, Department of Internal Medicine, Azienda Ospedaliera-Universitaria di Padova	Laboratory of Infectious Diseases, Department of Biomedical and Clinical Sciences L. Sacco, University of Milan	Anna Maria Cattelan et al	EPI_ISL_856712, EPI_ISL_856713, EPI_ISL_856714, EPI_ISL_856715, EPI_ISL_856716, EPI_ISL_856717, EPI_ISL_856718, EPI_ISL_856719, EPI_ISL_856720, EPI_ISL_856721
Infectious Diseases and Tropical Medicine Research Center, Isfahan University of Medical Sciences, Isfahan, Iran	Genetics Research Center, University of Social Welfare and Rehabilitation Sciences	Zohreh Fattahi et al	EPI_ISL_2350363, EPI_ISL_2350364, EPI_ISL_2352026, EPI_ISL_2364567
Infectious Diseases, Chan-Zuckerberg Biohub Covidtracker	Infectious Diseases, Chan-Zuckerberg Biohub Covidtracker	CZB Cliahub Consortium et al	EPI_ISL_2253167, EPI_ISL_2253168, EPI_ISL_2253169, EPI_ISL_2253170
Infectious and Parasitic Diseases Laboratory	Infectious and Parasitic Diseases Laboratory	Wellington Fava et al	EPI_ISL_6633631, EPI_ISL_6633638, EPI_ISL_6633644, EPI_ISL_6633649, EPI_ISL_6633655, EPI_ISL_6633660, EPI_ISL_6633669, EPI_ISL_6633673, EPI_ISL_6633681, EPI_ISL_6633688, EPI_ISL_6633694, EPI_ISL_6633701, EPI_ISL_6633708, EPI_ISL_6633714, EPI_ISL_6633718, EPI_ISL_6633725, EPI_ISL_6633732, EPI_ISL_6633735, EPI_ISL_6633743, EPI_ISL_6633746, EPI_ISL_6633748, EPI_ISL_6633758, EPI_ISL_6633764, EPI_ISL_6633771, EPI_ISL_6633777, EPI_ISL_6633788, EPI_ISL_6633798, EPI_ISL_6633806, EPI_ISL_6633811, EPI_ISL_6633815, EPI_ISL_6633822, EPI_ISL_6633826, EPI_ISL_6633834, EPI_ISL_6633839, EPI_ISL_6633842
Infectious diseases Clinical Hospital, Cluj Napoca	Cantacuzino Institute Virology	Carmen Cherciu et al	EPI_ISL_2652172, EPI_ISL_2652173, EPI_ISL_2652174, EPI_ISL_2652175, EPI_ISL_2652176, EPI_ISL_2652179, EPI_ISL_2652180, EPI_ISL_2652181, EPI_ISL_2652182, EPI_ISL_2652183, EPI_ISL_2652184, EPI_ISL_2652185, EPI_ISL_2652186, EPI_ISL_2652187, EPI_ISL_2652188, EPI_ISL_2652189, EPI_ISL_2652190, EPI_ISL_2652191, EPI_ISL_2652192, EPI_ISL_2652193, EPI_ISL_3911468, EPI_ISL_3911469, EPI_ISL_3911470, EPI_ISL_3911471, EPI_ISL_3911472, EPI_ISL_3911473, EPI_ISL_3911474, EPI_ISL_3911475, EPI_ISL_3911476, EPI_ISL_3911477, EPI_ISL_3911478, EPI_ISL_3911479, EPI_ISL_3911480, EPI_ISL_3911481, EPI_ISL_3911482, EPI_ISL_3911483, EPI_ISL_3911484, EPI_ISL_3911485, EPI_ISL_3911486, EPI_ISL_3924050, EPI_ISL_3924052, EPI_ISL_3924053, EPI_ISL_3924054, EPI_ISL_3924055, EPI_ISL_3933432, EPI_ISL_4945762, EPI_ISL_4945763
Infectolab	Andersen lab at Scripps Research	SEARCH Alliance San Diego with Samuel Navarro Alvarez et al	EPI_ISL_496339, EPI_ISL_496340, EPI_ISL_496341, EPI_ISL_496342, EPI_ISL_496343, EPI_ISL_496344, EPI_ISL_496345, EPI_ISL_496346, EPI_ISL_496347, EPI_ISL_496348, EPI_ISL_496349, EPI_ISL_496350, EPI_ISL_496351, EPI_ISL_496352, EPI_ISL_496353, EPI_ISL_496354, EPI_ISL_496355, EPI_ISL_496356, EPI_ISL_496357, EPI_ISL_496358, EPI_ISL_496359, EPI_ISL_496360, EPI_ISL_496361, EPI_ISL_496362, EPI_ISL_496363, EPI_ISL_496364, EPI_ISL_496365, EPI_ISL_496366, EPI_ISL_496367, EPI_ISL_496368, EPI_ISL_496369, EPI_ISL_496370, EPI_ISL_496371, EPI_ISL_496372, EPI_ISL_496373, EPI_ISL_496374, EPI_ISL_496375, EPI_ISL_496376
Infermeria Presidiaria di Augusta	Virology Laboratory, Scientific Department, Army Medical Center	Silvia Fillo et al	EPI_ISL_3274288, EPI_ISL_3274289, EPI_ISL_3274290, EPI_ISL_3274291, EPI_ISL_3274292, EPI_ISL_3274293, EPI_ISL_3274294, EPI_ISL_3274295, EPI_ISL_3274296, EPI_ISL_3274297, EPI_ISL_3274298, EPI_ISL_3274299, EPI_ISL_4199573
Infinity Biologix	Centers for Disease Control and Prevention Division of Viral Diseases, Pathogen Discovery	Dakota Howard et al	EPI_ISL_1512869, EPI_ISL_1512886, EPI_ISL_1512903, EPI_ISL_1512936, EPI_ISL_1512947, EPI_ISL_1512962, EPI_ISL_1513047, EPI_ISL_1587590, EPI_ISL_1587627, EPI_ISL_1587629, EPI_ISL_1587638, EPI_ISL_1587704, EPI_ISL_1587718, EPI_ISL_1587720, EPI_ISL_1587731, EPI_ISL_1587760, EPI_ISL_1587788, EPI_ISL_1587835, EPI_ISL_1587868, EPI_ISL_1587911, EPI_ISL_1587914, EPI_ISL_1587923, EPI_ISL_1587933, EPI_ISL_1587957, EPI_ISL_1587964, EPI_ISL_1587977, EPI_ISL_1588035, EPI_ISL_1588036, EPI_ISL_1588050, EPI_ISL_1588121, EPI_ISL_1588347, EPI_ISL_1588352, EPI_ISL_1588364, EPI_ISL_1588368, EPI_ISL_1588404, EPI_ISL_1588430, EPI_ISL_1588431, EPI_ISL_4951361, EPI_ISL_4951362, EPI_ISL_4951363, EPI_ISL_4951364, EPI_ISL_4951365, EPI_ISL_4951366, EPI_ISL_4951367, EPI_ISL_4951368, EPI_ISL_4951369, EPI_ISL_4951373, EPI_ISL_4951374, EPI_ISL_4951376, EPI_ISL_4951377, EPI_ISL_4951378, EPI_ISL_4951379, EPI_ISL_4951381, EPI_ISL_4951382, EPI_ISL_4951383, EPI_ISL_4951384, EPI_ISL_4951385, EPI_ISL_4951386, EPI_ISL_4951387, EPI_ISL_4957599, EPI_ISL_4957600, EPI_ISL_4957601, EPI_ISL_4957602, EPI_ISL_4957603, EPI_ISL_4957604, EPI_ISL_4957605, EPI_ISL_4957606, EPI_ISL_4957607, EPI_ISL_4957609, EPI_ISL_4957610, EPI_ISL_4957611, EPI_ISL_4957612, EPI_ISL_4957613, EPI_ISL_4957614, EPI_ISL_4957615, EPI_ISL_4957616, EPI_ISL_4957617, EPI_ISL_4957618, EPI_ISL_4957620, EPI_ISL_4957621, EPI_ISL_4957622, EPI_ISL_4957623, EPI_ISL_4957624, EPI_ISL_4957625, EPI_ISL_4957626, EPI_ISL_4957627, EPI_ISL_4957628, EPI_ISL_4957630, EPI_ISL_4957631, EPI_ISL_4957636, EPI_ISL_5213369, EPI_ISL_5213370, EPI_ISL_5213371, EPI_ISL_5213372, EPI_ISL_5213373, EPI_ISL_5213374, EPI_ISL_5213375, EPI_ISL_5213377, EPI_ISL_5213378, EPI_ISL_5213379, EPI_ISL_5213380, EPI_ISL_5213381, EPI_ISL_5213382, EPI_ISL_5213383, EPI_ISL_5213384, EPI_ISL_5213385, EPI_ISL_5213387, EPI_ISL_5213388, EPI_ISL_5213729, EPI_ISL_5213730, EPI_ISL_5213731, EPI_ISL_5213732, EPI_ISL_5213733, EPI_ISL_5213735, EPI_ISL_5213736, EPI_ISL_5213738, EPI_ISL_5213739, EPI_ISL_5213740, EPI_ISL_5213741, EPI_ISL_5213742, EPI_ISL_5213743, EPI_ISL_5213745, EPI_ISL_5213746, EPI_ISL_5213748, EPI_ISL_5213749, EPI_ISL_5213751, EPI_ISL_5213752, EPI_ISL_5220025, EPI_ISL_5220030, EPI_ISL_5220038, EPI_ISL_5220041, EPI_ISL_5220049, EPI_ISL_5220058, EPI_ISL_5220065, EPI_ISL_5220080, EPI_ISL_5220085, EPI_ISL_5220093, EPI_ISL_5220094, EPI_ISL_5220103, EPI_ISL_5220108, EPI_ISL_5220115, EPI_ISL_5220122, EPI_ISL_5220129, EPI_ISL_5220139, EPI_ISL_5220140, EPI_ISL_5220146, EPI_ISL_5220166, EPI_ISL_5220173, EPI_ISL_5220174, EPI_ISL_5220178, EPI_ISL_5220187, EPI_ISL_5220193, EPI_ISL_5220202, EPI_ISL_5220206, EPI_ISL_5220207, EPI_ISL_5220220, EPI_ISL_5220226, EPI_ISL_5220234, EPI_ISL_5220242, EPI_ISL_5220251, EPI_ISL_5220266, EPI_ISL_5220276, EPI_ISL_5220282, EPI_ISL_5220286, EPI_ISL_5220290, EPI_ISL_5220298, EPI_ISL_5220309, EPI_ISL_5220316, EPI_ISL_5220331, EPI_ISL_5220335, EPI_ISL_5220339, EPI_ISL_5220354, EPI_ISL_5220363, EPI_ISL_5220366, EPI_ISL_5220372, EPI_ISL_5220377, EPI_ISL_5220383, EPI_ISL_5220384, EPI_ISL_5220391, EPI_ISL_5220393, EPI_ISL_5220399, EPI_ISL_5220404, EPI_ISL_5220410, EPI_ISL_5220411, EPI_ISL_5220420, EPI_ISL_5220427, EPI_ISL_5220434, EPI_ISL_5220436, EPI_ISL_5220442, EPI_ISL_5220447, EPI_ISL_5220455, EPI_ISL_5220463, EPI_ISL_5220469, EPI_ISL_5220476, EPI_ISL_5220480, EPI_ISL_5220486, EPI_ISL_5220487, EPI_ISL_5221048, EPI_ISL_5221052, EPI_ISL_5221058, EPI_ISL_5221064, EPI_ISL_5221072, EPI_ISL_5221083, EPI_ISL_5221089, EPI_ISL_5221098, EPI_ISL_5221099, EPI_ISL_5221117, EPI_ISL_5221120, EPI_ISL_5221125, EPI_ISL_5221135, EPI_ISL_5221136, EPI_ISL_5221140, EPI_ISL_5221146, EPI_ISL_5221151, EPI_ISL_5221162, EPI_ISL_5221169, EPI_ISL_5221176, EPI_ISL_5221185, EPI_ISL_5221191, EPI_ISL_5221197, EPI_ISL_5221205, EPI_ISL_5221206, EPI_ISL_5221210, EPI_ISL_5221217, EPI_ISL_5221223, EPI_ISL_5221229, EPI_ISL_5221237, EPI_ISL_5221245, EPI_ISL_5221249, EPI_ISL_5221257, EPI_ISL_5221263, EPI_ISL_5221273, EPI_ISL_5221283, EPI_ISL_5221290, EPI_ISL_5221294, EPI_ISL_5221302, EPI_ISL_5221303, EPI_ISL_5221310, EPI_ISL_5221317, EPI_ISL_5221324, EPI_ISL_5221326, EPI_ISL_5221333, EPI_ISL_5221341, EPI_ISL_5221351, EPI_ISL_5221356, EPI_ISL_5221365, EPI_ISL_5221380, EPI_ISL_5221383, EPI_ISL_5221389, EPI_ISL_5221395, EPI_ISL_5221400, EPI_ISL_5221401, EPI_ISL_5221405, EPI_ISL_5221409, EPI_ISL_5221413, EPI_ISL_5221418, EPI_ISL_5221424, EPI_ISL_5221425, EPI_ISL_5221431, EPI_ISL_5221436, EPI_ISL_5221443, EPI_ISL_5221452, EPI_ISL_5221460, EPI_ISL_5221464, EPI_ISL_5221469, EPI_ISL_5221475, EPI_ISL_5221476, EPI_ISL_5221494, EPI_ISL_5221499, EPI_ISL_5221505, EPI_ISL_5221511, EPI_ISL_5221524, EPI_ISL_5221535, EPI_ISL_5221552, EPI_ISL_5221556, EPI_ISL_5221565, EPI_ISL_5221574, EPI_ISL_5221578, EPI_ISL_5221579, EPI_ISL_5221585, EPI_ISL_5221591, EPI_ISL_5221596, EPI_ISL_5221604, EPI_ISL_5221612, EPI_ISL_5221613, EPI_ISL_5221616, EPI_ISL_5221632, EPI_ISL_5221637, EPI_ISL_5221642, EPI_ISL_5221654, EPI_ISL_5221660, EPI_ISL_5232665, EPI_ISL_5232666, EPI_ISL_5232667, EPI_ISL_5232669, EPI_ISL_5232670, EPI_ISL_5232671, EPI_ISL_5232672, EPI_ISL_5232673, EPI_ISL_5232675, EPI_ISL_5232676, EPI_ISL_5232678, EPI_ISL_5232679, EPI_ISL_5232680, EPI_ISL_5232681, EPI_ISL_5232682, EPI_ISL_5232683, EPI_ISL_5232684, EPI_ISL_5232685, EPI_ISL_5232686, EPI_ISL_5232687, EPI_ISL_5232688, EPI_ISL_5232689, EPI_ISL_5232690, EPI_ISL_5232691, EPI_ISL_5232692, EPI_ISL_5232693, EPI_ISL_5232694, EPI_ISL_5232695, EPI_ISL_5232696, EPI_ISL_5232697, EPI_ISL_5232698, EPI_ISL_5232699, EPI_ISL_5232700, EPI_ISL_5232701, EPI_ISL_5232702, EPI_ISL_5232703, EPI_ISL_5232704, EPI_ISL_5232705, EPI_ISL_5232706, EPI_ISL_5232707, EPI_ISL_5232708, EPI_ISL_5232710, EPI_ISL_5232711, EPI_ISL_5232712, EPI_ISL_5232713, EPI_ISL_5232714, EPI_ISL_5232715, EPI_ISL_5232716, EPI_ISL_5232717, EPI_ISL_5232718, EPI_ISL_5232720, EPI_ISL_5232721, EPI_ISL_5232722, EPI_ISL_5232723, EPI_ISL_5232724, EPI_ISL_5232725, EPI_ISL_5232726, EPI_ISL_5232727, EPI_ISL_5232728, EPI_ISL_5232730, EPI_ISL_5232731, EPI_ISL_5232732, EPI_ISL_5232733, EPI_ISL_5232734, EPI_ISL_5232735, EPI_ISL_5232737, EPI_ISL_5232738, EPI_ISL_5232739, EPI_ISL_5232741, EPI_ISL_5232742, EPI_ISL_5232743, EPI_ISL_5232744, EPI_ISL_5232745, EPI_ISL_5232746, EPI_ISL_5232747, EPI_ISL_5232748, EPI_ISL_5232749, EPI_ISL_5232751, EPI_ISL_5232752, EPI_ISL_5232754, EPI_ISL_5232756, EPI_ISL_5232757, EPI_ISL_5232758, EPI_ISL_5232759, EPI_ISL_5232760, EPI_ISL_5232761, EPI_ISL_5232762, EPI_ISL_5232763, EPI_ISL_5232764, EPI_ISL_5232765, EPI_ISL_5232766, EPI_ISL_5232767, EPI_ISL_5232769, EPI_ISL_5232770, EPI_ISL_5232771, EPI_ISL_5232772, EPI_ISL_5232773, EPI_ISL_5232774, EPI_ISL_5232776, EPI_ISL_5232777, EPI_ISL_5232778, EPI_ISL_5232780, EPI_ISL_5232781, EPI_ISL_5232783, EPI_ISL_5232784, EPI_ISL_5232785, EPI_ISL_5232786, EPI_ISL_5232787, EPI_ISL_5232788, EPI_ISL_5232789, EPI_ISL_5232791, EPI_ISL_5232792, EPI_ISL_5232793, EPI_ISL_5232795, EPI_ISL_5233364, EPI_ISL_5233365, EPI_ISL_5233366, EPI_ISL_5233367, EPI_ISL_5233368, EPI_ISL_5233369, EPI_ISL_5233370, EPI_ISL_5233371, EPI_ISL_5233372, EPI_ISL_5233373, EPI_ISL_5233375, EPI_ISL_5233376, EPI_ISL_5233377, EPI_ISL_5233378, EPI_ISL_5233379, EPI_ISL_5233380, EPI_ISL_5233381, EPI_ISL_5233382, EPI_ISL_5233384, EPI_ISL_5233385, EPI_ISL_5233387, EPI_ISL_5233388, EPI_ISL_5233389, EPI_ISL_5233390, EPI_ISL_5233391, EPI_ISL_5233393, EPI_ISL_5233394, EPI_ISL_5233395, EPI_ISL_5233396, EPI_ISL_5233398, EPI_ISL_5233399, EPI_ISL_5233400, EPI_ISL_5233401, EPI_ISL_5233406, EPI_ISL_5233407, EPI_ISL_5233408, EPI_ISL_5233409, EPI_ISL_5233411, EPI_ISL_5233412, EPI_ISL_5233413, EPI_ISL_5233414, EPI_ISL_5233415, EPI_ISL_5233416, EPI_ISL_5233417, EPI_ISL_5233418, EPI_ISL_5233419, EPI_ISL_5233420, EPI_ISL_5233421, EPI_ISL_5233423, EPI_ISL_5233425, EPI_ISL_5233426, EPI_ISL_5233427, EPI_ISL_5233428, EPI_ISL_5233429, EPI_ISL_5233430, EPI_ISL_5233431, EPI_ISL_5233432, EPI_ISL_5233433, EPI_ISL_5233434, EPI_ISL_5233435, EPI_ISL_5233436, EPI_ISL_5233438, EPI_ISL_5233440, EPI_ISL_5233441, EPI_ISL_5233442, EPI_ISL_5234270, EPI_ISL_5234271, EPI_ISL_5234272, EPI_ISL_5234273, EPI_ISL_5234274, EPI_ISL_5234276, EPI_ISL_5234277, EPI_ISL_5234278, EPI_ISL_5234280, EPI_ISL_5234281, EPI_ISL_5234282, EPI_ISL_5234283, EPI_ISL_5234284, EPI_ISL_5234285, EPI_ISL_5234286, EPI_ISL_5234287, EPI_ISL_5234288, EPI_ISL_5234289, EPI_ISL_5234290, EPI_ISL_5234291, EPI_ISL_5234292, EPI_ISL_5234293, EPI_ISL_5234294, EPI_ISL_5234295, EPI_ISL_5234296, EPI_ISL_5234297, EPI_ISL_5234298, EPI_ISL_5234299, EPI_ISL_5234300, EPI_ISL_5234301, EPI_ISL_5234302, EPI_ISL_5234303, EPI_ISL_5234304, EPI_ISL_5234305, EPI_ISL_5234306, EPI_ISL_5234307, EPI_ISL_5234308, EPI_ISL_5234309, EPI_ISL_5234310, EPI_ISL_5234311, EPI_ISL_5234312, EPI_ISL_5234313, EPI_ISL_5234314, EPI_ISL_5234316, EPI_ISL_5234317, EPI_ISL_5234318, EPI_ISL_5234319, EPI_ISL_5234320, EPI_ISL_5234321, EPI_ISL_5234322, EPI_ISL_5234323, EPI_ISL_5234324, EPI_ISL_5234325, EPI_ISL_5234326, EPI_ISL_5234327, EPI_ISL_5234328, EPI_ISL_5234329, EPI_ISL_5234330, EPI_ISL_5235059, EPI_ISL_5235060, EPI_ISL_5235061, EPI_ISL_5235062, EPI_ISL_5235063, EPI_ISL_5235064, EPI_ISL_5235065, EPI_ISL_5235066, EPI_ISL_5235067, EPI_ISL_5235068, EPI_ISL_5235069, EPI_ISL_5235070, EPI_ISL_5235071, EPI_ISL_5235072, EPI_ISL_5235073, EPI_ISL_5235074, EPI_ISL_5235075, EPI_ISL_5235076, EPI_ISL_5235077, EPI_ISL_5235078, EPI_ISL_5235079, EPI_ISL_5235080, EPI_ISL_5235081, EPI_ISL_5235083, EPI_ISL_5235084, EPI_ISL_5235085, EPI_ISL_5235086, EPI_ISL_5235087, EPI_ISL_5235088, EPI_ISL_5235089, EPI_ISL_5235090, EPI_ISL_5235091, EPI_ISL_5235092, EPI_ISL_5235093, EPI_ISL_5235094, EPI_ISL_5235095, EPI_ISL_5235096, EPI_ISL_5235097, EPI_ISL_5235098, EPI_ISL_5235100, EPI_ISL_5235101, EPI_ISL_5235102, EPI_ISL_5235103, EPI_ISL_5235104, EPI_ISL_5235105, EPI_ISL_5235106, EPI_ISL_5235107, EPI_ISL_5235108, EPI_ISL_5235109, EPI_ISL_5235230, EPI_ISL_5235231, EPI_ISL_5235232, EPI_ISL_5235233, EPI_ISL_5235234, EPI_ISL_5235235, EPI_ISL_5235236, EPI_ISL_5235237, EPI_ISL_5235238, EPI_ISL_5235240, EPI_ISL_5235241, EPI_ISL_5235242, EPI_ISL_5235243, EPI_ISL_5235244, EPI_ISL_5235245, EPI_ISL_5235246, EPI_ISL_5235247, EPI_ISL_5235248, EPI_ISL_5235249, EPI_ISL_5235250, EPI_ISL_5235251, EPI_ISL_5235252, EPI_ISL_5235253, EPI_ISL_5235254, EPI_ISL_5235255, EPI_ISL_5235256, EPI_ISL_5235257, EPI_ISL_5235259, EPI_ISL_5235260, EPI_ISL_5235261, EPI_ISL_5235262, EPI_ISL_5235263, EPI_ISL_5235264, EPI_ISL_5235265, EPI_ISL_5235266, EPI_ISL_5235267, EPI_ISL_5235268, EPI_ISL_5235269, EPI_ISL_5235270, EPI_ISL_5235271, EPI_ISL_5235272, EPI_ISL_5235273, EPI_ISL_5235274, EPI_ISL_5235275, EPI_ISL_5235276, EPI_ISL_5235277, EPI_ISL_5235280, EPI_ISL_5235281, EPI_ISL_5235282, EPI_ISL_5235284, EPI_ISL_5235285, EPI_ISL_5235286, EPI_ISL_5235287, EPI_ISL_5235288, EPI_ISL_5235289, EPI_ISL_5235290, EPI_ISL_5235291, EPI_ISL_5235292, EPI_ISL_5235293, EPI_ISL_5235294, EPI_ISL_5235295, EPI_ISL_5235296, EPI_ISL_5235297, EPI_ISL_5235298, EPI_ISL_5235299, EPI_ISL_5235300, EPI_ISL_5235301, EPI_ISL_5235302, EPI_ISL_5235303, EPI_ISL_5235304, EPI_ISL_5235305, EPI_ISL_5235306, EPI_ISL_5235307, EPI_ISL_5235309, EPI_ISL_5235310, EPI_ISL_5235312, EPI_ISL_5235313, EPI_ISL_5235314, EPI_ISL_5235315, EPI_ISL_5235317, EPI_ISL_5235318, EPI_ISL_5235319, EPI_ISL_5235320, EPI_ISL_5235322, EPI_ISL_5235323, EPI_ISL_5235324, EPI_ISL_5235325, EPI_ISL_5235326, EPI_ISL_5235327, EPI_ISL_5235328, EPI_ISL_5235329, EPI_ISL_5235331, EPI_ISL_5235332, EPI_ISL_5235335, EPI_ISL_5235336, EPI_ISL_5235337, EPI_ISL_5235338, EPI_ISL_5235339, EPI_ISL_5235340, EPI_ISL_5235341, EPI_ISL_5235342, EPI_ISL_5235343, EPI_ISL_5235344, EPI_ISL_5235345, EPI_ISL_5235347, EPI_ISL_5235348, EPI_ISL_5235349, EPI_ISL_5235350, EPI_ISL_5235351, EPI_ISL_5235352, EPI_ISL_5235353, EPI_ISL_5235354, EPI_ISL_5235355, EPI_ISL_5235356, EPI_ISL_5235357, EPI_ISL_5235358, EPI_ISL_5235359, EPI_ISL_5235361, EPI_ISL_5235363, EPI_ISL_5235364, EPI_ISL_5235366, EPI_ISL_5235368, EPI_ISL_5235369, EPI_ISL_5235370, EPI_ISL_5235371, EPI_ISL_5235372, EPI_ISL_5235373, EPI_ISL_5235374, EPI_ISL_5235376, EPI_ISL_5235377, EPI_ISL_5235378, EPI_ISL_5235379, EPI_ISL_5235380, EPI_ISL_5235381, EPI_ISL_5235382, EPI_ISL_5235383, EPI_ISL_5235384, EPI_ISL_5235385, EPI_ISL_5235386, EPI_ISL_5235387, EPI_ISL_5235388, EPI_ISL_5235389, EPI_ISL_5235390, EPI_ISL_5235391, EPI_ISL_5235392, EPI_ISL_5235393, EPI_ISL_5235394, EPI_ISL_5235395, EPI_ISL_5235396, EPI_ISL_5235397, EPI_ISL_5235400, EPI_ISL_5235401, EPI_ISL_5235402, EPI_ISL_5235403, EPI_ISL_5235404, EPI_ISL_5236219, EPI_ISL_5236220, EPI_ISL_5236222, EPI_ISL_5236223, EPI_ISL_5236224, EPI_ISL_5236226, EPI_ISL_5236227, EPI_ISL_5236228, EPI_ISL_5236229, EPI_ISL_5236230, EPI_ISL_5236231, EPI_ISL_5236234, EPI_ISL_5236235, EPI_ISL_5236236, EPI_ISL_5236237, EPI_ISL_5236238, EPI_ISL_5236239, EPI_ISL_5236240, EPI_ISL_5236242, EPI_ISL_5236243, EPI_ISL_5236244, EPI_ISL_5236245, EPI_ISL_5236246, EPI_ISL_5236247, EPI_ISL_5236248, EPI_ISL_5236249, EPI_ISL_5236250, EPI_ISL_5236251, EPI_ISL_5236252, EPI_ISL_5236253, EPI_ISL_5236254, EPI_ISL_5236255, EPI_ISL_5236256, EPI_ISL_5236257, EPI_ISL_5236258, EPI_ISL_5236259, EPI_ISL_5236260, EPI_ISL_5236261, EPI_ISL_5236262, EPI_ISL_5236263, EPI_ISL_5236264, EPI_ISL_5236265, EPI_ISL_5236266, EPI_ISL_5236267, EPI_ISL_5236268, EPI_ISL_5236269, EPI_ISL_5236270, EPI_ISL_5236271, EPI_ISL_5236272, EPI_ISL_5236273, EPI_ISL_5236274, EPI_ISL_5236275, EPI_ISL_5236276, EPI_ISL_5236277, EPI_ISL_5236279, EPI_ISL_5236280, EPI_ISL_5236281, EPI_ISL_5236282, EPI_ISL_5236283, EPI_ISL_5236284, EPI_ISL_5236285, EPI_ISL_5236286, EPI_ISL_5236287, EPI_ISL_5236288, EPI_ISL_5236289, EPI_ISL_5236291, EPI_ISL_5236292, EPI_ISL_5236293, EPI_ISL_5236294, EPI_ISL_5236295, EPI_ISL_5236296, EPI_ISL_5236297, EPI_ISL_5236298, EPI_ISL_5236299, EPI_ISL_5236300, EPI_ISL_5236301, EPI_ISL_5236302, EPI_ISL_5236303, EPI_ISL_5236304, EPI_ISL_5236307, EPI_ISL_5236308, EPI_ISL_5236309, EPI_ISL_5236310, EPI_ISL_5236311, EPI_ISL_5236315, EPI_ISL_5236317, EPI_ISL_5236319, EPI_ISL_5236320, EPI_ISL_5236321, EPI_ISL_5236322, EPI_ISL_5236325, EPI_ISL_5236326, EPI_ISL_5236327, EPI_ISL_5236328, EPI_ISL_5236329, EPI_ISL_5236968, EPI_ISL_5236970, EPI_ISL_5236971, EPI_ISL_5236973, EPI_ISL_5236975, EPI_ISL_5236977, EPI_ISL_5236979, EPI_ISL_5236982, EPI_ISL_5236984, EPI_ISL_5236986, EPI_ISL_5236988, EPI_ISL_5236990, EPI_ISL_5236992, EPI_ISL_5236993, EPI_ISL_5236995, EPI_ISL_5236997, EPI_ISL_5237002, EPI_ISL_5237004, EPI_ISL_5237005, EPI_ISL_5237007, EPI_ISL_5237009, EPI_ISL_5237011, EPI_ISL_5237013, EPI_ISL_5237014, EPI_ISL_5237016, EPI_ISL_5237020, EPI_ISL_5237022, EPI_ISL_5237024, EPI_ISL_5237025, EPI_ISL_5237027, EPI_ISL_5237029, EPI_ISL_5237033, EPI_ISL_5237035, EPI_ISL_5237036, EPI_ISL_5237038, EPI_ISL_5237040, EPI_ISL_5237042, EPI_ISL_5237044, EPI_ISL_5237046, EPI_ISL_5237047, EPI_ISL_5237049, EPI_ISL_5237051, EPI_ISL_5237053, EPI_ISL_5237055, EPI_ISL_5237056, EPI_ISL_5237058, EPI_ISL_5237060, EPI_ISL_5237062, EPI_ISL_5237064, EPI_ISL_5237066, EPI_ISL_5237067, EPI_ISL_5237069, EPI_ISL_5237071, EPI_ISL_5237073, EPI_ISL_5237493, EPI_ISL_5237499, EPI_ISL_5237500, EPI_ISL_5237508, EPI_ISL_5237512, EPI_ISL_5237522, EPI_ISL_5237529, EPI_ISL_5237533, EPI_ISL_5237538, EPI_ISL_5237543, EPI_ISL_5237550, EPI_ISL_5237553, EPI_ISL_5237563, EPI_ISL_5237564, EPI_ISL_5237572, EPI_ISL_5237573, EPI_ISL_5237580, EPI_ISL_5237583, EPI_ISL_5237594, EPI_ISL_5237610, EPI_ISL_5237617, EPI_ISL_5237623, EPI_ISL_5237624, EPI_ISL_5237643, EPI_ISL_5237647, EPI_ISL_5237648, EPI_ISL_5237661, EPI_ISL_5237671, EPI_ISL_5237676, EPI_ISL_5237677, EPI_ISL_5237685, EPI_ISL_5237691, EPI_ISL_5237694, EPI_ISL_5237699, EPI_ISL_5237700, EPI_ISL_5237705, EPI_ISL_5237712, EPI_ISL_5237721, EPI_ISL_5237727, EPI_ISL_5237732, EPI_ISL_5237734, EPI_ISL_5237736, EPI_ISL_5237740, EPI_ISL_5237745, EPI_ISL_5237752, EPI_ISL_5237757, EPI_ISL_5237762, EPI_ISL_5238430, EPI_ISL_5238432, EPI_ISL_5238434, EPI_ISL_5238435, EPI_ISL_5238437, EPI_ISL_5238441, EPI_ISL_5238445, EPI_ISL_5238446, EPI_ISL_5238448, EPI_ISL_5238450, EPI_ISL_5238452, EPI_ISL_5238454, EPI_ISL_5238457, EPI_ISL_5238459, EPI_ISL_5238461, EPI_ISL_5238463, EPI_ISL_5238467, EPI_ISL_5238472, EPI_ISL_5238474, EPI_ISL_5238476, EPI_ISL_5238477, EPI_ISL_5238479, EPI_ISL_5238481, EPI_ISL_5238483, EPI_ISL_5238485, EPI_ISL_5238487, EPI_ISL_5238488, EPI_ISL_5238490, EPI_ISL_5238492, EPI_ISL_5238494, EPI_ISL_5238495, EPI_ISL_5238496, EPI_ISL_5238497, EPI_ISL_5238499, EPI_ISL_5238500, EPI_ISL_5238501, EPI_ISL_5238502, EPI_ISL_5238503, EPI_ISL_5317507, EPI_ISL_5317508, EPI_ISL_5317509, EPI_ISL_5317510, EPI_ISL_5317511, EPI_ISL_5317512, EPI_ISL_5317513, EPI_ISL_5317515, EPI_ISL_5317516, EPI_ISL_5317517, EPI_ISL_5317518, EPI_ISL_5317519, EPI_ISL_5317520, EPI_ISL_5317521, EPI_ISL_5317522, EPI_ISL_5317523, EPI_ISL_5317524, EPI_ISL_5317526, EPI_ISL_5317527, EPI_ISL_5317528, EPI_ISL_5317529, EPI_ISL_5317530, EPI_ISL_5317531, EPI_ISL_5317532, EPI_ISL_5317534, EPI_ISL_5317535, EPI_ISL_5317536, EPI_ISL_5317537, EPI_ISL_5317538, EPI_ISL_5317539, EPI_ISL_5317541, EPI_ISL_5317542, EPI_ISL_5317543, EPI_ISL_5317544, EPI_ISL_5317545, EPI_ISL_5317546, EPI_ISL_5317547, EPI_ISL_5317549, EPI_ISL_5317550, EPI_ISL_5317551, EPI_ISL_5317552, EPI_ISL_5317553, EPI_ISL_5317554, EPI_ISL_5317555, EPI_ISL_5317556, EPI_ISL_5317558, EPI_ISL_5317559, EPI_ISL_5317561, EPI_ISL_5317562, EPI_ISL_5317563, EPI_ISL_5317564, EPI_ISL_5317565, EPI_ISL_5317566, EPI_ISL_5317567, EPI_ISL_5317568, EPI_ISL_5317569, EPI_ISL_5317570, EPI_ISL_5317571, EPI_ISL_5317572, EPI_ISL_5317573, EPI_ISL_5317574, EPI_ISL_5317575, EPI_ISL_5317576, EPI_ISL_5317577, EPI_ISL_5317578, EPI_ISL_5317579, EPI_ISL_5317580, EPI_ISL_5317581, EPI_ISL_5317582, EPI_ISL_5317583, EPI_ISL_5317584, EPI_ISL_5317585, EPI_ISL_5317586, EPI_ISL_5317587, EPI_ISL_5317588, EPI_ISL_5317589, EPI_ISL_5317590, EPI_ISL_5317592, EPI_ISL_5317594, EPI_ISL_5317595, EPI_ISL_5317596, EPI_ISL_5317597, EPI_ISL_5317598, EPI_ISL_5317599, EPI_ISL_5317600, EPI_ISL_5317601, EPI_ISL_5317602, EPI_ISL_5317603, EPI_ISL_5317604, EPI_ISL_5317605, EPI_ISL_5317606, EPI_ISL_5317607, EPI_ISL_5317608, EPI_ISL_5317609, EPI_ISL_5317610, EPI_ISL_5317611, EPI_ISL_5317612, EPI_ISL_5317613, EPI_ISL_5317614, EPI_ISL_5317615, EPI_ISL_5317616, EPI_ISL_5317618, EPI_ISL_5317619, EPI_ISL_5317621, EPI_ISL_5317622, EPI_ISL_6382264, EPI_ISL_6382265, EPI_ISL_6382266, EPI_ISL_6382267, EPI_ISL_6382268, EPI_ISL_6382269, EPI_ISL_6382270, EPI_ISL_6382271, EPI_ISL_6382272, EPI_ISL_6382273, EPI_ISL_6382274, EPI_ISL_6382275, EPI_ISL_6382276, EPI_ISL_6382277, EPI_ISL_6382278, EPI_ISL_6382279, EPI_ISL_6382280, EPI_ISL_6382281, EPI_ISL_6382282, EPI_ISL_6382283, EPI_ISL_6382284, EPI_ISL_6382285, EPI_ISL_6382286, EPI_ISL_6382287, EPI_ISL_6382288, EPI_ISL_6382289, EPI_ISL_6382290, EPI_ISL_6382291, EPI_ISL_6382292, EPI_ISL_6382293, EPI_ISL_6382294, EPI_ISL_6382295, EPI_ISL_6382296, EPI_ISL_6382297, EPI_ISL_6382298, EPI_ISL_6382299, EPI_ISL_6382300, EPI_ISL_6382302, EPI_ISL_6382303, EPI_ISL_6382304, EPI_ISL_6382306, EPI_ISL_6382307, EPI_ISL_6382308, EPI_ISL_6382309, EPI_ISL_6382310, EPI_ISL_6382311, EPI_ISL_6382312, EPI_ISL_6382313, EPI_ISL_6382314, EPI_ISL_6382315, EPI_ISL_6382316, EPI_ISL_6382317, EPI_ISL_6382321, EPI_ISL_6382322, EPI_ISL_6382323, EPI_ISL_6382324, EPI_ISL_6382325, EPI_ISL_6382326, EPI_ISL_6382327, EPI_ISL_6382328, EPI_ISL_6382329, EPI_ISL_6382330, EPI_ISL_6382331, EPI_ISL_6382332, EPI_ISL_6382333, EPI_ISL_6382334, EPI_ISL_6382335, EPI_ISL_6382336, EPI_ISL_6382337, EPI_ISL_6382338, EPI_ISL_6382339, EPI_ISL_6382340, EPI_ISL_6382341, EPI_ISL_6382342, EPI_ISL_6382343, EPI_ISL_6382344, EPI_ISL_6382345, EPI_ISL_6382346, EPI_ISL_6382347, EPI_ISL_6382348, EPI_ISL_6382349, EPI_ISL_6382350, EPI_ISL_6382351, EPI_ISL_6382352, EPI_ISL_6382353, EPI_ISL_6382354, EPI_ISL_6382355, EPI_ISL_6382356, EPI_ISL_6382357, EPI_ISL_6382358, EPI_ISL_6382359, EPI_ISL_6382360, EPI_ISL_6382361, EPI_ISL_6382362, EPI_ISL_6382363, EPI_ISL_6382364, EPI_ISL_6382365, EPI_ISL_6382366, EPI_ISL_6382367, EPI_ISL_6382368, EPI_ISL_6382369, EPI_ISL_6382370, EPI_ISL_6382371, EPI_ISL_6382372, EPI_ISL_6382373, EPI_ISL_6382374, EPI_ISL_6382375, EPI_ISL_6382376, EPI_ISL_6382377, EPI_ISL_6382378, EPI_ISL_6382379, EPI_ISL_6382380, EPI_ISL_6382381, EPI_ISL_6382382, EPI_ISL_6382383, EPI_ISL_6382384, EPI_ISL_6382385, EPI_ISL_6382386, EPI_ISL_6382387, EPI_ISL_6382388, EPI_ISL_6382389, EPI_ISL_6382390, EPI_ISL_6382391, EPI_ISL_6382392, EPI_ISL_6382393, EPI_ISL_6382394, EPI_ISL_6382395, EPI_ISL_6382396, EPI_ISL_6382397, EPI_ISL_6382398, EPI_ISL_6382399, EPI_ISL_6382400, EPI_ISL_6382402, EPI_ISL_6382403, EPI_ISL_6382404, EPI_ISL_6382405, EPI_ISL_6382406, EPI_ISL_6382407, EPI_ISL_6382408, EPI_ISL_6382409, EPI_ISL_6382410, EPI_ISL_6382411, EPI_ISL_6382412, EPI_ISL_6382413, EPI_ISL_6382414, EPI_ISL_6382415, EPI_ISL_6382416, EPI_ISL_6382417, EPI_ISL_6382418, EPI_ISL_6382419, EPI_ISL_6382420, EPI_ISL_6382421, EPI_ISL_6382422, EPI_ISL_6382423, EPI_ISL_6382424, EPI_ISL_6382425, EPI_ISL_6382426, EPI_ISL_6382427, EPI_ISL_6382428, EPI_ISL_6382429, EPI_ISL_6382430, EPI_ISL_6382431, EPI_ISL_6382432, EPI_ISL_6382433, EPI_ISL_6382434, EPI_ISL_6382435, EPI_ISL_6382436, EPI_ISL_6382437, EPI_ISL_6382438, EPI_ISL_6382439, EPI_ISL_6382440, EPI_ISL_6382441, EPI_ISL_6382442, EPI_ISL_6382443, EPI_ISL_6382444, EPI_ISL_6382445, EPI_ISL_6382446, EPI_ISL_6382447, EPI_ISL_6382448, EPI_ISL_6382449, EPI_ISL_6382450, EPI_ISL_6382451, EPI_ISL_6382452, EPI_ISL_6382453, EPI_ISL_6382454, EPI_ISL_6382455, EPI_ISL_6382456, EPI_ISL_6382457, EPI_ISL_6382458, EPI_ISL_6382459, EPI_ISL_6382460, EPI_ISL_6382461, EPI_ISL_6382462, EPI_ISL_6382463, EPI_ISL_6382464, EPI_ISL_6382465, EPI_ISL_6382466, EPI_ISL_6382467, EPI_ISL_6382468, EPI_ISL_6382469, EPI_ISL_6382474, EPI_ISL_6382475, EPI_ISL_6382476, EPI_ISL_6382477, EPI_ISL_6382478, EPI_ISL_6382479, EPI_ISL_6382480, EPI_ISL_6382481, EPI_ISL_6382482, EPI_ISL_6382483, EPI_ISL_6382484, EPI_ISL_6382485, EPI_ISL_6382486, EPI_ISL_6382487, EPI_ISL_6382488, EPI_ISL_6382489, EPI_ISL_6382490, EPI_ISL_6382491, EPI_ISL_6382492, EPI_ISL_6382493, EPI_ISL_6382494, EPI_ISL_6382495, EPI_ISL_6382496, EPI_ISL_6382497, EPI_ISL_6382498, EPI_ISL_6382499, EPI_ISL_6382500, EPI_ISL_6382501, EPI_ISL_6382502, EPI_ISL_6382503, EPI_ISL_6382504, EPI_ISL_6382505, EPI_ISL_6382506, EPI_ISL_6382507, EPI_ISL_6382508, EPI_ISL_6382509, EPI_ISL_6382510, EPI_ISL_6382511, EPI_ISL_6382512, EPI_ISL_6382513, EPI_ISL_6382514, EPI_ISL_6382515, EPI_ISL_6382516, EPI_ISL_6382517, EPI_ISL_6382518, EPI_ISL_6382519, EPI_ISL_6382520, EPI_ISL_6382521, EPI_ISL_6382522, EPI_ISL_6382523, EPI_ISL_6382524, EPI_ISL_6382525, EPI_ISL_6382526, EPI_ISL_6382527, EPI_ISL_6382528, EPI_ISL_6382529, EPI_ISL_6382530, EPI_ISL_6382531, EPI_ISL_6382532, EPI_ISL_6382533, EPI_ISL_6382534, EPI_ISL_6382535, EPI_ISL_6382536, EPI_ISL_6382537, EPI_ISL_6382538, EPI_ISL_6382539, EPI_ISL_6382540, EPI_ISL_6382541, EPI_ISL_6382542, EPI_ISL_6382543, EPI_ISL_6382544, EPI_ISL_6382545, EPI_ISL_6382546, EPI_ISL_6382547, EPI_ISL_6382548, EPI_ISL_6382549, EPI_ISL_6382554, EPI_ISL_6382555, EPI_ISL_6382556, EPI_ISL_6382557, EPI_ISL_6382558, EPI_ISL_6382559, EPI_ISL_6382560, EPI_ISL_6382561, EPI_ISL_6382562, EPI_ISL_6382563, EPI_ISL_6382564, EPI_ISL_6382565, EPI_ISL_6382566, EPI_ISL_6382567, EPI_ISL_6382568, EPI_ISL_6382569, EPI_ISL_6382570, EPI_ISL_6382571, EPI_ISL_6382572, EPI_ISL_6382573, EPI_ISL_6382574, EPI_ISL_6382575, EPI_ISL_6382576, EPI_ISL_6382577, EPI_ISL_6382578, EPI_ISL_6382579, EPI_ISL_6382580, EPI_ISL_6382581, EPI_ISL_6382582, EPI_ISL_6382583, EPI_ISL_6382584, EPI_ISL_6382585, EPI_ISL_6382586, EPI_ISL_6382587, EPI_ISL_6382588, EPI_ISL_6382589, EPI_ISL_6382590, EPI_ISL_6382591, EPI_ISL_6382592, EPI_ISL_6382593, EPI_ISL_6382594, EPI_ISL_6382596, EPI_ISL_6382597, EPI_ISL_6382598, EPI_ISL_6382599, EPI_ISL_6382600, EPI_ISL_6382601, EPI_ISL_6382602, EPI_ISL_6382603, EPI_ISL_6382604, EPI_ISL_6382605, EPI_ISL_6382606, EPI_ISL_6382607, EPI_ISL_6382608, EPI_ISL_6382609, EPI_ISL_6382610, EPI_ISL_6382611, EPI_ISL_6382612, EPI_ISL_6382613, EPI_ISL_6382614, EPI_ISL_6382615, EPI_ISL_6382616, EPI_ISL_6382617, EPI_ISL_6382618, EPI_ISL_6382619, EPI_ISL_6382620, EPI_ISL_6382621, EPI_ISL_6382622, EPI_ISL_6382623, EPI_ISL_6382624, EPI_ISL_6382625, EPI_ISL_6382626, EPI_ISL_6382627, EPI_ISL_6382628, EPI_ISL_6382629, EPI_ISL_6382630, EPI_ISL_6382631, EPI_ISL_6382632, EPI_ISL_6382633, EPI_ISL_6382634, EPI_ISL_6382635, EPI_ISL_6382636, EPI_ISL_6382637, EPI_ISL_6382638, EPI_ISL_6382639, EPI_ISL_6382640, EPI_ISL_6382641, EPI_ISL_6382642, EPI_ISL_6382643, EPI_ISL_6382644, EPI_ISL_6382645, EPI_ISL_6382646, EPI_ISL_6382647, EPI_ISL_6382648, EPI_ISL_6382649, EPI_ISL_6382651, EPI_ISL_6382653, EPI_ISL_6382654, EPI_ISL_6382655, EPI_ISL_6382656, EPI_ISL_6382657, EPI_ISL_6382658, EPI_ISL_6382659, EPI_ISL_6382660, EPI_ISL_6382661, EPI_ISL_6382662, EPI_ISL_6382663, EPI_ISL_6382664, EPI_ISL_6382665, EPI_ISL_6382666, EPI_ISL_6382667, EPI_ISL_6382668, EPI_ISL_6382669, EPI_ISL_6382670, EPI_ISL_6382671, EPI_ISL_6382672, EPI_ISL_6382673, EPI_ISL_6382674, EPI_ISL_6382676, EPI_ISL_6382677, EPI_ISL_6382678, EPI_ISL_6382679, EPI_ISL_6382680, EPI_ISL_6382681, EPI_ISL_6382682, EPI_ISL_6382683, EPI_ISL_6382684, EPI_ISL_6382685, EPI_ISL_6382687, EPI_ISL_6382688, EPI_ISL_6382689, EPI_ISL_6382690, EPI_ISL_6382691, EPI_ISL_6382692, EPI_ISL_6382693, EPI_ISL_6382694, EPI_ISL_6382695, EPI_ISL_6382696, EPI_ISL_6382697, EPI_ISL_6382698, EPI_ISL_6382699, EPI_ISL_6382700, EPI_ISL_6382701, EPI_ISL_6382702, EPI_ISL_6382703, EPI_ISL_6382705, EPI_ISL_6382706, EPI_ISL_6382707, EPI_ISL_6382708, EPI_ISL_6382710, EPI_ISL_6382711, EPI_ISL_6382712, EPI_ISL_6382713, EPI_ISL_6382714, EPI_ISL_6382715, EPI_ISL_6382716, EPI_ISL_6382717, EPI_ISL_6382718, EPI_ISL_6382719, EPI_ISL_6382720, EPI_ISL_6382721, EPI_ISL_6382722, EPI_ISL_6382723, EPI_ISL_6382724, EPI_ISL_6382725, EPI_ISL_6382726, EPI_ISL_6382727, EPI_ISL_6382728, EPI_ISL_6382729, EPI_ISL_6382730, EPI_ISL_6382731, EPI_ISL_6382732, EPI_ISL_6382733, EPI_ISL_6382734, EPI_ISL_6382735, EPI_ISL_6382736, EPI_ISL_6382737, EPI_ISL_6382738, EPI_ISL_6382739, EPI_ISL_6382740, EPI_ISL_6382741, EPI_ISL_6382742, EPI_ISL_6382743, EPI_ISL_6382744, EPI_ISL_6382745, EPI_ISL_6382746, EPI_ISL_6382747, EPI_ISL_6382748, EPI_ISL_6382749, EPI_ISL_6382750, EPI_ISL_6382751, EPI_ISL_6382752, EPI_ISL_6382753, EPI_ISL_6382754, EPI_ISL_6382755, EPI_ISL_6382756, EPI_ISL_6382757, EPI_ISL_6382758, EPI_ISL_6382759, EPI_ISL_6382760, EPI_ISL_6382761, EPI_ISL_6382762, EPI_ISL_6382763, EPI_ISL_6382764, EPI_ISL_6382765, EPI_ISL_6382766, EPI_ISL_6382767, EPI_ISL_6382768, EPI_ISL_6382769, EPI_ISL_6382770, EPI_ISL_6382771, EPI_ISL_6382772, EPI_ISL_6382773, EPI_ISL_6382774, EPI_ISL_6382775, EPI_ISL_6382776, EPI_ISL_6382777, EPI_ISL_6382782, EPI_ISL_6382783, EPI_ISL_6382784, EPI_ISL_6382785, EPI_ISL_6382786, EPI_ISL_6382787, EPI_ISL_6382788, EPI_ISL_6382789, EPI_ISL_6382790, EPI_ISL_6382791, EPI_ISL_6382792, EPI_ISL_6382793, EPI_ISL_6382794, EPI_ISL_6382795, EPI_ISL_6382796, EPI_ISL_6382797, EPI_ISL_6382798, EPI_ISL_6382799, EPI_ISL_6382800, EPI_ISL_6382801, EPI_ISL_6382802, EPI_ISL_6382803, EPI_ISL_6382804, EPI_ISL_6382805, EPI_ISL_6382806, EPI_ISL_6382807, EPI_ISL_6382808, EPI_ISL_6382809, EPI_ISL_6382810, EPI_ISL_6382811, EPI_ISL_6382812, EPI_ISL_6382813, EPI_ISL_6382814, EPI_ISL_6382815, EPI_ISL_6382816, EPI_ISL_6382817, EPI_ISL_6382818, EPI_ISL_6382819, EPI_ISL_6382820, EPI_ISL_6382821, EPI_ISL_6382822, EPI_ISL_6382823, EPI_ISL_6382824, EPI_ISL_6382825, EPI_ISL_6382826, EPI_ISL_6382827, EPI_ISL_6382828, EPI_ISL_6382829, EPI_ISL_6382830, EPI_ISL_6382831, EPI_ISL_6382832, EPI_ISL_6382833, EPI_ISL_6382834, EPI_ISL_6382835, EPI_ISL_6382836, EPI_ISL_6382837, EPI_ISL_6382838, EPI_ISL_6382839, EPI_ISL_6382840, EPI_ISL_6382841, EPI_ISL_6382842, EPI_ISL_6382843, EPI_ISL_6382844, EPI_ISL_6382845, EPI_ISL_6382846, EPI_ISL_6382847, EPI_ISL_6382848, EPI_ISL_6382849, EPI_ISL_6382850, EPI_ISL_6382851, EPI_ISL_6382852, EPI_ISL_6382853, EPI_ISL_6382854, EPI_ISL_6382855, EPI_ISL_6382856, EPI_ISL_6382857, EPI_ISL_6382858, EPI_ISL_6382859, EPI_ISL_6382860, EPI_ISL_6382861, EPI_ISL_6382862, EPI_ISL_6382863, EPI_ISL_6382864, EPI_ISL_6382865, EPI_ISL_6382866, EPI_ISL_6382867, EPI_ISL_6382868, EPI_ISL_6382869, EPI_ISL_6382870, EPI_ISL_6382871, EPI_ISL_6382872, EPI_ISL_6382873, EPI_ISL_6382874, EPI_ISL_6382875, EPI_ISL_6382876, EPI_ISL_6382877, EPI_ISL_6382878, EPI_ISL_6382879, EPI_ISL_6382880, EPI_ISL_6382881, EPI_ISL_6382882, EPI_ISL_6382883, EPI_ISL_6382884, EPI_ISL_6382885, EPI_ISL_6382886, EPI_ISL_6382887, EPI_ISL_6382888, EPI_ISL_6382889, EPI_ISL_6382890, EPI_ISL_6382891, EPI_ISL_6382892, EPI_ISL_6382893, EPI_ISL_6382894, EPI_ISL_6382895, EPI_ISL_6382896, EPI_ISL_6382897, EPI_ISL_6382898, EPI_ISL_6382899, EPI_ISL_6382900, EPI_ISL_6382901, EPI_ISL_6382902, EPI_ISL_6382903, EPI_ISL_6382904, EPI_ISL_6382905, EPI_ISL_6382906, EPI_ISL_6382907, EPI_ISL_6382908, EPI_ISL_6382909, EPI_ISL_6382910, EPI_ISL_6382911, EPI_ISL_6382912, EPI_ISL_6382913, EPI_ISL_6382914, EPI_ISL_6382915, EPI_ISL_6382916, EPI_ISL_6382917, EPI_ISL_6382918, EPI_ISL_6382919, EPI_ISL_6382920, EPI_ISL_6382921, EPI_ISL_6382922, EPI_ISL_6382923, EPI_ISL_6382924, EPI_ISL_6382925, EPI_ISL_6382926, EPI_ISL_6382927, EPI_ISL_6382928, EPI_ISL_6382929, EPI_ISL_6382931, EPI_ISL_6382932, EPI_ISL_6382933, EPI_ISL_6382938, EPI_ISL_6382939, EPI_ISL_6382940, EPI_ISL_6382941, EPI_ISL_6382942, EPI_ISL_6382943, EPI_ISL_6382944, EPI_ISL_6382945, EPI_ISL_6382946, EPI_ISL_6382947, EPI_ISL_6382948, EPI_ISL_6382949, EPI_ISL_6382950, EPI_ISL_6382951, EPI_ISL_6382952, EPI_ISL_6382953, EPI_ISL_6382954, EPI_ISL_6382955, EPI_ISL_6382956, EPI_ISL_6382957, EPI_ISL_6382958, EPI_ISL_6382959, EPI_ISL_6382960, EPI_ISL_6382961, EPI_ISL_6382962, EPI_ISL_6382963, EPI_ISL_6382964, EPI_ISL_6382965, EPI_ISL_6382966, EPI_ISL_6382967, EPI_ISL_6382968, EPI_ISL_6382969, EPI_ISL_6382970, EPI_ISL_6382971, EPI_ISL_6382972, EPI_ISL_6382973, EPI_ISL_6382974, EPI_ISL_6382975, EPI_ISL_6382976, EPI_ISL_6382977, EPI_ISL_6382978, EPI_ISL_6382979, EPI_ISL_6382980, EPI_ISL_6382981, EPI_ISL_6382982, EPI_ISL_6382983, EPI_ISL_6382984, EPI_ISL_6382985, EPI_ISL_6382986, EPI_ISL_6382987, EPI_ISL_6382988, EPI_ISL_6382989, EPI_ISL_6382990, EPI_ISL_6382991, EPI_ISL_6382992, EPI_ISL_6382993, EPI_ISL_6382994, EPI_ISL_6382995, EPI_ISL_6382998, EPI_ISL_6382999, EPI_ISL_6383000, EPI_ISL_6383001, EPI_ISL_6383002, EPI_ISL_6383003, EPI_ISL_6383004, EPI_ISL_6383005, EPI_ISL_6383006, EPI_ISL_6383007, EPI_ISL_6383008, EPI_ISL_6383009, EPI_ISL_6383010, EPI_ISL_6383011, EPI_ISL_6383012, EPI_ISL_6383013, EPI_ISL_6383014, EPI_ISL_6383015, EPI_ISL_6383016, EPI_ISL_6383017, EPI_ISL_6383018, EPI_ISL_6383019, EPI_ISL_6383020, EPI_ISL_6383021, EPI_ISL_6383022, EPI_ISL_6383023, EPI_ISL_6383024, EPI_ISL_6383025, EPI_ISL_6383026, EPI_ISL_6383027, EPI_ISL_6383028, EPI_ISL_6383029, EPI_ISL_6383030, EPI_ISL_6383031, EPI_ISL_6383032, EPI_ISL_6383033, EPI_ISL_6383034, EPI_ISL_6383035, EPI_ISL_6383036, EPI_ISL_6383037, EPI_ISL_6383038, EPI_ISL_6383039, EPI_ISL_6383040, EPI_ISL_6383041, EPI_ISL_6383042, EPI_ISL_6383043, EPI_ISL_6383044, EPI_ISL_6383045, EPI_ISL_6383046, EPI_ISL_6383047, EPI_ISL_6383048, EPI_ISL_6383049, EPI_ISL_6383050, EPI_ISL_6383051, EPI_ISL_6383052, EPI_ISL_6383053, EPI_ISL_6383054, EPI_ISL_6383055, EPI_ISL_6383056, EPI_ISL_6383057, EPI_ISL_6383058, EPI_ISL_6383059, EPI_ISL_6383060, EPI_ISL_6383061, EPI_ISL_6383062, EPI_ISL_6383063, EPI_ISL_6383064, EPI_ISL_6383065, EPI_ISL_6383066, EPI_ISL_6383067, EPI_ISL_6383068, EPI_ISL_6383069, EPI_ISL_6383070, EPI_ISL_6383071, EPI_ISL_6383075, EPI_ISL_6383076, EPI_ISL_6383077, EPI_ISL_6383078, EPI_ISL_6383079, EPI_ISL_6383080, EPI_ISL_6383081, EPI_ISL_6383082, EPI_ISL_6383083, EPI_ISL_6383084, EPI_ISL_6383085, EPI_ISL_6383086, EPI_ISL_6383087, EPI_ISL_6383088, EPI_ISL_6383089, EPI_ISL_6383090, EPI_ISL_6383091, EPI_ISL_6383092, EPI_ISL_6383093, EPI_ISL_6383094, EPI_ISL_6383095, EPI_ISL_6383096, EPI_ISL_6383097, EPI_ISL_6383098, EPI_ISL_6383099, EPI_ISL_6383100, EPI_ISL_6383101, EPI_ISL_6383102, EPI_ISL_6383103, EPI_ISL_6383104, EPI_ISL_6383105, EPI_ISL_6383106, EPI_ISL_6383107, EPI_ISL_6383108, EPI_ISL_6383109, EPI_ISL_6383110, EPI_ISL_6383111, EPI_ISL_6383112, EPI_ISL_6383113, EPI_ISL_6383114, EPI_ISL_6383115, EPI_ISL_6383116, EPI_ISL_6383117, EPI_ISL_6383118, EPI_ISL_6383119, EPI_ISL_6383120, EPI_ISL_6383121, EPI_ISL_6383122, EPI_ISL_6383123, EPI_ISL_6383124, EPI_ISL_6383125, EPI_ISL_6383126, EPI_ISL_6383127, EPI_ISL_6383128, EPI_ISL_6383129, EPI_ISL_6383130, EPI_ISL_6383131, EPI_ISL_6383132, EPI_ISL_6383133, EPI_ISL_6383134, EPI_ISL_6383135, EPI_ISL_6383136, EPI_ISL_6383137, EPI_ISL_6383138, EPI_ISL_6383139, EPI_ISL_6383140, EPI_ISL_6383141, EPI_ISL_6383142, EPI_ISL_6383143, EPI_ISL_6383144, EPI_ISL_6383145, EPI_ISL_6383146, EPI_ISL_6383147, EPI_ISL_6383148, EPI_ISL_6383149, EPI_ISL_6383150, EPI_ISL_6383151, EPI_ISL_6383152, EPI_ISL_6383153, EPI_ISL_6383154, EPI_ISL_6383155, EPI_ISL_6383156, EPI_ISL_6383157, EPI_ISL_6383158, EPI_ISL_6383159, EPI_ISL_6383160, EPI_ISL_6383161, EPI_ISL_6383162, EPI_ISL_6383163, EPI_ISL_6383164, EPI_ISL_6383165, EPI_ISL_6383166, EPI_ISL_6383167, EPI_ISL_6383168, EPI_ISL_6383169, EPI_ISL_6383170, EPI_ISL_6383171, EPI_ISL_6383172, EPI_ISL_6383173, EPI_ISL_6383174, EPI_ISL_6383175, EPI_ISL_6383176, EPI_ISL_6383177, EPI_ISL_6383178, EPI_ISL_6383179, EPI_ISL_6383180, EPI_ISL_6383181, EPI_ISL_6383182, EPI_ISL_6383183, EPI_ISL_6383184, EPI_ISL_6383185, EPI_ISL_6383186, EPI_ISL_6383187, EPI_ISL_6383188, EPI_ISL_6383189, EPI_ISL_6383190, EPI_ISL_6383191, EPI_ISL_6383192, EPI_ISL_6383193, EPI_ISL_6383194, EPI_ISL_6383195, EPI_ISL_6383196, EPI_ISL_6383197, EPI_ISL_6383198, EPI_ISL_6383199, EPI_ISL_6383200, EPI_ISL_6383201, EPI_ISL_6383202, EPI_ISL_6383203, EPI_ISL_6383204, EPI_ISL_6383205, EPI_ISL_6383206, EPI_ISL_6383207, EPI_ISL_6383208, EPI_ISL_6383209, EPI_ISL_6383210, EPI_ISL_6383211, EPI_ISL_6383212, EPI_ISL_6383213, EPI_ISL_6383214, EPI_ISL_6383215, EPI_ISL_6383216, EPI_ISL_6383217, EPI_ISL_6383218, EPI_ISL_6383219, EPI_ISL_6383220, EPI_ISL_6383221, EPI_ISL_6383222, EPI_ISL_6383223, EPI_ISL_6383226, EPI_ISL_6383227, EPI_ISL_6383228, EPI_ISL_6383229, EPI_ISL_6383230, EPI_ISL_6383231, EPI_ISL_6383232, EPI_ISL_6383233, EPI_ISL_6383234, EPI_ISL_6383235, EPI_ISL_6383236, EPI_ISL_6383237, EPI_ISL_6383238, EPI_ISL_6383239, EPI_ISL_6383240, EPI_ISL_6383241, EPI_ISL_6383242, EPI_ISL_6383243, EPI_ISL_6383244, EPI_ISL_6383245, EPI_ISL_6383246, EPI_ISL_6383247, EPI_ISL_6383248, EPI_ISL_6383249, EPI_ISL_6383250, EPI_ISL_6383251, EPI_ISL_6383252, EPI_ISL_6383253, EPI_ISL_6383254, EPI_ISL_6383255, EPI_ISL_6383256, EPI_ISL_6383257, EPI_ISL_6383258, EPI_ISL_6383259, EPI_ISL_6383260, EPI_ISL_6383261, EPI_ISL_6383262, EPI_ISL_6383263, EPI_ISL_6383264, EPI_ISL_6383265, EPI_ISL_6383266, EPI_ISL_6383267, EPI_ISL_6383268, EPI_ISL_6383269, EPI_ISL_6383270, EPI_ISL_6383271, EPI_ISL_6383272, EPI_ISL_6383273, EPI_ISL_6383274, EPI_ISL_6383275, EPI_ISL_6383276, EPI_ISL_6383277, EPI_ISL_6383278, EPI_ISL_6383279, EPI_ISL_6383280, EPI_ISL_6383281, EPI_ISL_6383282, EPI_ISL_6383283, EPI_ISL_6383284, EPI_ISL_6383285, EPI_ISL_6383286, EPI_ISL_6383287, EPI_ISL_6383288, EPI_ISL_6383289, EPI_ISL_6383290, EPI_ISL_6383291, EPI_ISL_6383292, EPI_ISL_6383293, EPI_ISL_6383294, EPI_ISL_6383295, EPI_ISL_6383296, EPI_ISL_6383297, EPI_ISL_6383298, EPI_ISL_6383303, EPI_ISL_6383304, EPI_ISL_6383305, EPI_ISL_6383306, EPI_ISL_6383307, EPI_ISL_6383308, EPI_ISL_6383309, EPI_ISL_6383310, EPI_ISL_6383311, EPI_ISL_6383312, EPI_ISL_6383313, EPI_ISL_6383314, EPI_ISL_6383315, EPI_ISL_6383316, EPI_ISL_6383317, EPI_ISL_6383318, EPI_ISL_6383319, EPI_ISL_6383320, EPI_ISL_6383321, EPI_ISL_6383322, EPI_ISL_6383323, EPI_ISL_6383324, EPI_ISL_6383325, EPI_ISL_6383326, EPI_ISL_6383327, EPI_ISL_6383328, EPI_ISL_6383329, EPI_ISL_6383330, EPI_ISL_6383331, EPI_ISL_6383332, EPI_ISL_6383333, EPI_ISL_6383334, EPI_ISL_6383335, EPI_ISL_6383336, EPI_ISL_6383337, EPI_ISL_6383338, EPI_ISL_6383339, EPI_ISL_6383340, EPI_ISL_6383341, EPI_ISL_6383342, EPI_ISL_6383343, EPI_ISL_6383344, EPI_ISL_6383345, EPI_ISL_6383346, EPI_ISL_6383347, EPI_ISL_6383348, EPI_ISL_6383349, EPI_ISL_6383350, EPI_ISL_6383351, EPI_ISL_6383352, EPI_ISL_6383353, EPI_ISL_6383354, EPI_ISL_6383355, EPI_ISL_6383356, EPI_ISL_6383357, EPI_ISL_6383358, EPI_ISL_6383359, EPI_ISL_6383360, EPI_ISL_6383361, EPI_ISL_6383362, EPI_ISL_6383363, EPI_ISL_6383364, EPI_ISL_6383365, EPI_ISL_6383366, EPI_ISL_6383367, EPI_ISL_6383368, EPI_ISL_6383369, EPI_ISL_6383370, EPI_ISL_6383371, EPI_ISL_6383372, EPI_ISL_6383373, EPI_ISL_6383374, EPI_ISL_6383375, EPI_ISL_6383376, EPI_ISL_6383377, EPI_ISL_6383378, EPI_ISL_6383380, EPI_ISL_6383381, EPI_ISL_6383382, EPI_ISL_6383383, EPI_ISL_6383384, EPI_ISL_6383385, EPI_ISL_6383386, EPI_ISL_6383387, EPI_ISL_6383388, EPI_ISL_6383389, EPI_ISL_6383390, EPI_ISL_6383391, EPI_ISL_6383392, EPI_ISL_6383393, EPI_ISL_6383394, EPI_ISL_6383395, EPI_ISL_6383396, EPI_ISL_6383397, EPI_ISL_6383398, EPI_ISL_6383399, EPI_ISL_6383400, EPI_ISL_6383401, EPI_ISL_6383402, EPI_ISL_6383403, EPI_ISL_6383404, EPI_ISL_6383405, EPI_ISL_6383406, EPI_ISL_6383407, EPI_ISL_6383408, EPI_ISL_6383409, EPI_ISL_6383410, EPI_ISL_6383411, EPI_ISL_6383412, EPI_ISL_6383413, EPI_ISL_6383414, EPI_ISL_6383415, EPI_ISL_6383416, EPI_ISL_6383417, EPI_ISL_6383418, EPI_ISL_6383419, EPI_ISL_6383420, EPI_ISL_6383421, EPI_ISL_6383422, EPI_ISL_6383423, EPI_ISL_6383424, EPI_ISL_6383425, EPI_ISL_6383426, EPI_ISL_6383427, EPI_ISL_6383428, EPI_ISL_6383429, EPI_ISL_6383430, EPI_ISL_6383431, EPI_ISL_6383432, EPI_ISL_6383433, EPI_ISL_6383434, EPI_ISL_6383435, EPI_ISL_6383436, EPI_ISL_6383437, EPI_ISL_6383438, EPI_ISL_6383439, EPI_ISL_6383440, EPI_ISL_6383441, EPI_ISL_6383442, EPI_ISL_6383443, EPI_ISL_6383444, EPI_ISL_6383445, EPI_ISL_6383446, EPI_ISL_6383447, EPI_ISL_6383448, EPI_ISL_6383449, EPI_ISL_6383450, EPI_ISL_6383451, EPI_ISL_6383452, EPI_ISL_6383453, EPI_ISL_6383454, EPI_ISL_6383455, EPI_ISL_6383456, EPI_ISL_6383457, EPI_ISL_6383458, EPI_ISL_6383459, EPI_ISL_6383460, EPI_ISL_6383461, EPI_ISL_6383462, EPI_ISL_6383463, EPI_ISL_6383464, EPI_ISL_6383465, EPI_ISL_6383466, EPI_ISL_6383467, EPI_ISL_6383468, EPI_ISL_6383469, EPI_ISL_6383470, EPI_ISL_6383471, EPI_ISL_6383472, EPI_ISL_6383473, EPI_ISL_6383474, EPI_ISL_6383475, EPI_ISL_6383476, EPI_ISL_6383477, EPI_ISL_6383478, EPI_ISL_6383479, EPI_ISL_6383480, EPI_ISL_6383481, EPI_ISL_6383482, EPI_ISL_6383483, EPI_ISL_6383484, EPI_ISL_6383485, EPI_ISL_6383486, EPI_ISL_6383487, EPI_ISL_6383488, EPI_ISL_6383489, EPI_ISL_6383490, EPI_ISL_6383491, EPI_ISL_6383492, EPI_ISL_6383493, EPI_ISL_6383494, EPI_ISL_6383495, EPI_ISL_6383496, EPI_ISL_6383497, EPI_ISL_6383498, EPI_ISL_6383499, EPI_ISL_6383500, EPI_ISL_6383501, EPI_ISL_6383502, EPI_ISL_6383503, EPI_ISL_6383504, EPI_ISL_6383505, EPI_ISL_6383506, EPI_ISL_6400323, EPI_ISL_6400324, EPI_ISL_6400325, EPI_ISL_6400326, EPI_ISL_6400327, EPI_ISL_6400328, EPI_ISL_6400329, EPI_ISL_6400330, EPI_ISL_6400331, EPI_ISL_6400332, EPI_ISL_6400333, EPI_ISL_6400334, EPI_ISL_6400335, EPI_ISL_6400336, EPI_ISL_6400337, EPI_ISL_6400338, EPI_ISL_6400339, EPI_ISL_6400340, EPI_ISL_6400341, EPI_ISL_6400342, EPI_ISL_6400343, EPI_ISL_6400344, EPI_ISL_6400345, EPI_ISL_6400346, EPI_ISL_6400347, EPI_ISL_6400348, EPI_ISL_6400349, EPI_ISL_6400350, EPI_ISL_6400351, EPI_ISL_6400352, EPI_ISL_6400353, EPI_ISL_6400354, EPI_ISL_6400355, EPI_ISL_6400356, EPI_ISL_6400357, EPI_ISL_6400358, EPI_ISL_6400359, EPI_ISL_6400360, EPI_ISL_6400361, EPI_ISL_6400362, EPI_ISL_6400363, EPI_ISL_6400364, EPI_ISL_6400365, EPI_ISL_6400366, EPI_ISL_6400367, EPI_ISL_6400368, EPI_ISL_6400369, EPI_ISL_6400370, EPI_ISL_6400371, EPI_ISL_6400372, EPI_ISL_6400373, EPI_ISL_6400374, EPI_ISL_6400375, EPI_ISL_6400376, EPI_ISL_6400377, EPI_ISL_6400378, EPI_ISL_6400379, EPI_ISL_6400380, EPI_ISL_6400381, EPI_ISL_6400382, EPI_ISL_6400383, EPI_ISL_6400384, EPI_ISL_6400385, EPI_ISL_6400386, EPI_ISL_6400387, EPI_ISL_6400388, EPI_ISL_6400389, EPI_ISL_6400390, EPI_ISL_6400391, EPI_ISL_6400392, EPI_ISL_6400393, EPI_ISL_6400394, EPI_ISL_6400395, EPI_ISL_6400396, EPI_ISL_6400397, EPI_ISL_6400398, EPI_ISL_6400403, EPI_ISL_6400404, EPI_ISL_6400405, EPI_ISL_6400406, EPI_ISL_6400407, EPI_ISL_6400408, EPI_ISL_6400409, EPI_ISL_6400410, EPI_ISL_6400411, EPI_ISL_6400412, EPI_ISL_6400413, EPI_ISL_6400414, EPI_ISL_6400415, EPI_ISL_6400416, EPI_ISL_6400417, EPI_ISL_6400418, EPI_ISL_6400419, EPI_ISL_6400420, EPI_ISL_6400421, EPI_ISL_6400422, EPI_ISL_6400423, EPI_ISL_6400424, EPI_ISL_6400425, EPI_ISL_6400426, EPI_ISL_6400427, EPI_ISL_6400428, EPI_ISL_6400429, EPI_ISL_6400430, EPI_ISL_6400431, EPI_ISL_6400432, EPI_ISL_6400433, EPI_ISL_6400434, EPI_ISL_6400435, EPI_ISL_6400436, EPI_ISL_6400437, EPI_ISL_6400438, EPI_ISL_6400439, EPI_ISL_6400440, EPI_ISL_6400441, EPI_ISL_6400442, EPI_ISL_6400443, EPI_ISL_6400444, EPI_ISL_6400445, EPI_ISL_6400446, EPI_ISL_6400447, EPI_ISL_6400448, EPI_ISL_6400449, EPI_ISL_6400450, EPI_ISL_6400451, EPI_ISL_6400452, EPI_ISL_6400453, EPI_ISL_6400454, EPI_ISL_6400455, EPI_ISL_6400456, EPI_ISL_6400457, EPI_ISL_6400458, EPI_ISL_6400459, EPI_ISL_6400460, EPI_ISL_6400461, EPI_ISL_6400462, EPI_ISL_6400463, EPI_ISL_6400464, EPI_ISL_6400465, EPI_ISL_6400466, EPI_ISL_6400467, EPI_ISL_6400468, EPI_ISL_6400469, EPI_ISL_6400470, EPI_ISL_6400471, EPI_ISL_6400472, EPI_ISL_6400473, EPI_ISL_6400474, EPI_ISL_6400475, EPI_ISL_6400476, EPI_ISL_6400478, EPI_ISL_6400479, EPI_ISL_6400480, EPI_ISL_6400481, EPI_ISL_6400482, EPI_ISL_6400483, EPI_ISL_6400484, EPI_ISL_6400485, EPI_ISL_6400486, EPI_ISL_6400487, EPI_ISL_6400488, EPI_ISL_6400489, EPI_ISL_6400490, EPI_ISL_6400491, EPI_ISL_6400492, EPI_ISL_6400493, EPI_ISL_6400494, EPI_ISL_6400495, EPI_ISL_6400496, EPI_ISL_6400497, EPI_ISL_6400498, EPI_ISL_6400499, EPI_ISL_6400500, EPI_ISL_6400501, EPI_ISL_6400502, EPI_ISL_6400503, EPI_ISL_6400504, EPI_ISL_6400505, EPI_ISL_6400506, EPI_ISL_6400507, EPI_ISL_6400508, EPI_ISL_6400509, EPI_ISL_6400510, EPI_ISL_6400511, EPI_ISL_6400512, EPI_ISL_6400513, EPI_ISL_6400514, EPI_ISL_6400515, EPI_ISL_6400516, EPI_ISL_6400517, EPI_ISL_6400518, EPI_ISL_6400519, EPI_ISL_6400520, EPI_ISL_6400521, EPI_ISL_6400522, EPI_ISL_6400523, EPI_ISL_6400524, EPI_ISL_6400525, EPI_ISL_6400526, EPI_ISL_6400527, EPI_ISL_6400528, EPI_ISL_6400529, EPI_ISL_6400530, EPI_ISL_6400531, EPI_ISL_6400532, EPI_ISL_6400533, EPI_ISL_6400534, EPI_ISL_6400535, EPI_ISL_6400536, EPI_ISL_6400537, EPI_ISL_6400538, EPI_ISL_6400539, EPI_ISL_6400540, EPI_ISL_6400541, EPI_ISL_6400542, EPI_ISL_6400543, EPI_ISL_6400544, EPI_ISL_6400545, EPI_ISL_6400546, EPI_ISL_6400547, EPI_ISL_6400548, EPI_ISL_6400549, EPI_ISL_6400551, EPI_ISL_6400552, EPI_ISL_6400553, EPI_ISL_6400554, EPI_ISL_6400555, EPI_ISL_6400556, EPI_ISL_6400557, EPI_ISL_6400558, EPI_ISL_6400559, EPI_ISL_6400560, EPI_ISL_6400561, EPI_ISL_6400562, EPI_ISL_6400563, EPI_ISL_6400564, EPI_ISL_6400565, EPI_ISL_6400566, EPI_ISL_6400567, EPI_ISL_6400568, EPI_ISL_6400569, EPI_ISL_6400570, EPI_ISL_6400571, EPI_ISL_6400572, EPI_ISL_6400573, EPI_ISL_6400574, EPI_ISL_6400575, EPI_ISL_6400576, EPI_ISL_6400577, EPI_ISL_6400578, EPI_ISL_6400579, EPI_ISL_6400580, EPI_ISL_6400581, EPI_ISL_6400583, EPI_ISL_6400584, EPI_ISL_6400585, EPI_ISL_6400586, EPI_ISL_6400587, EPI_ISL_6400588, EPI_ISL_6400589, EPI_ISL_6400590, EPI_ISL_6400591, EPI_ISL_6400592, EPI_ISL_6400593, EPI_ISL_6400594, EPI_ISL_6400595, EPI_ISL_6400596, EPI_ISL_6400597, EPI_ISL_6400598, EPI_ISL_6400599, EPI_ISL_6400600, EPI_ISL_6400601, EPI_ISL_6400602, EPI_ISL_6400603, EPI_ISL_6400604, EPI_ISL_6400605, EPI_ISL_6400606, EPI_ISL_6400607, EPI_ISL_6400608, EPI_ISL_6400609, EPI_ISL_6400610, EPI_ISL_6400611, EPI_ISL_6400612, EPI_ISL_6400613, EPI_ISL_6400614, EPI_ISL_6400615, EPI_ISL_6400616, EPI_ISL_6400617, EPI_ISL_6400618, EPI_ISL_6400619, EPI_ISL_6400620, EPI_ISL_6400621, EPI_ISL_6400622, EPI_ISL_6400623, EPI_ISL_6400624, EPI_ISL_6400625, EPI_ISL_6400626, EPI_ISL_6400627, EPI_ISL_6400628, EPI_ISL_6400630, EPI_ISL_6400631, EPI_ISL_6400632, EPI_ISL_6400633, EPI_ISL_6400634, EPI_ISL_6400635, EPI_ISL_6400636, EPI_ISL_6400637, EPI_ISL_6400638, EPI_ISL_6400639, EPI_ISL_6400640, EPI_ISL_6400641, EPI_ISL_6400642, EPI_ISL_6400643, EPI_ISL_6400644, EPI_ISL_6400645, EPI_ISL_6400646, EPI_ISL_6400647, EPI_ISL_6400648, EPI_ISL_6400649, EPI_ISL_6400650, EPI_ISL_6400651, EPI_ISL_6400652, EPI_ISL_6400653, EPI_ISL_6400654, EPI_ISL_6400655, EPI_ISL_6400656, EPI_ISL_6400657, EPI_ISL_6400658, EPI_ISL_6400659, EPI_ISL_6400660, EPI_ISL_6400661, EPI_ISL_6400662, EPI_ISL_6400663, EPI_ISL_6400664, EPI_ISL_6400665, EPI_ISL_6400666, EPI_ISL_6400667, EPI_ISL_6400668, EPI_ISL_6400669, EPI_ISL_6400670, EPI_ISL_6400671, EPI_ISL_6400672, EPI_ISL_6400673, EPI_ISL_6400674, EPI_ISL_6400675, EPI_ISL_6400676, EPI_ISL_6400677, EPI_ISL_6400678, EPI_ISL_6400679, EPI_ISL_6400680, EPI_ISL_6400681, EPI_ISL_6400682, EPI_ISL_6400683, EPI_ISL_6400684, EPI_ISL_6400685, EPI_ISL_6400686, EPI_ISL_6400687, EPI_ISL_6400688, EPI_ISL_6400689, EPI_ISL_6400690, EPI_ISL_6400691, EPI_ISL_6400692, EPI_ISL_6400693, EPI_ISL_6400694, EPI_ISL_6400695, EPI_ISL_6400696, EPI_ISL_6400697, EPI_ISL_6400698, EPI_ISL_6400699, EPI_ISL_6400700, EPI_ISL_6400701, EPI_ISL_6400702, EPI_ISL_6400703, EPI_ISL_6400704, EPI_ISL_6400705, EPI_ISL_6400706, EPI_ISL_6400707, EPI_ISL_6400709, EPI_ISL_6400710, EPI_ISL_6400711, EPI_ISL_6400712, EPI_ISL_6400713, EPI_ISL_6400714, EPI_ISL_6400715, EPI_ISL_6400716, EPI_ISL_6400717, EPI_ISL_6400718, EPI_ISL_6400719, EPI_ISL_6400720, EPI_ISL_6400721, EPI_ISL_6400722, EPI_ISL_6400723, EPI_ISL_6400725, EPI_ISL_6400726, EPI_ISL_6400727, EPI_ISL_6400728, EPI_ISL_6400729, EPI_ISL_6400730, EPI_ISL_6400731, EPI_ISL_6400732, EPI_ISL_6400733, EPI_ISL_6400734, EPI_ISL_6400735, EPI_ISL_6400736, EPI_ISL_6400737, EPI_ISL_6400738, EPI_ISL_6400739, EPI_ISL_6400740, EPI_ISL_6400741, EPI_ISL_6400742, EPI_ISL_6400743, EPI_ISL_6400745, EPI_ISL_6400746, EPI_ISL_6400747, EPI_ISL_6400748, EPI_ISL_6400749, EPI_ISL_6400750, EPI_ISL_6400751, EPI_ISL_6400752, EPI_ISL_6400753, EPI_ISL_6400754, EPI_ISL_6400755, EPI_ISL_6400756, EPI_ISL_6400757, EPI_ISL_6400758, EPI_ISL_6400759, EPI_ISL_6400760, EPI_ISL_6400761, EPI_ISL_6400762, EPI_ISL_6400763, EPI_ISL_6400764, EPI_ISL_6400765, EPI_ISL_6400766, EPI_ISL_6400767, EPI_ISL_6400768, EPI_ISL_6400769, EPI_ISL_6400770, EPI_ISL_6400771, EPI_ISL_6400772, EPI_ISL_6400773, EPI_ISL_6400774, EPI_ISL_6400775, EPI_ISL_6400776, EPI_ISL_6400777, EPI_ISL_6400778, EPI_ISL_6400779, EPI_ISL_6400780, EPI_ISL_6400781, EPI_ISL_6400782, EPI_ISL_6400783, EPI_ISL_6400784, EPI_ISL_6400785, EPI_ISL_6400786, EPI_ISL_6400787, EPI_ISL_6400791, EPI_ISL_6400792, EPI_ISL_6400793, EPI_ISL_6400794, EPI_ISL_6400795, EPI_ISL_6400796, EPI_ISL_6400797, EPI_ISL_6400798, EPI_ISL_6400799, EPI_ISL_6400800, EPI_ISL_6400801, EPI_ISL_6400802, EPI_ISL_6400803, EPI_ISL_6400804, EPI_ISL_6400805, EPI_ISL_6400806, EPI_ISL_6400807, EPI_ISL_6400808, EPI_ISL_6400809, EPI_ISL_6400810, EPI_ISL_6400811, EPI_ISL_6400812, EPI_ISL_6400813, EPI_ISL_6400814, EPI_ISL_6400815, EPI_ISL_6400816, EPI_ISL_6400817, EPI_ISL_6400818, EPI_ISL_6400820, EPI_ISL_6400821, EPI_ISL_6400822, EPI_ISL_6400823, EPI_ISL_6400824, EPI_ISL_6400825, EPI_ISL_6400826, EPI_ISL_6400827, EPI_ISL_6400828, EPI_ISL_6400829, EPI_ISL_6400830, EPI_ISL_6400831, EPI_ISL_6400832, EPI_ISL_6400833, EPI_ISL_6400834, EPI_ISL_6400835, EPI_ISL_6400836, EPI_ISL_6400837, EPI_ISL_6400838, EPI_ISL_6400839, EPI_ISL_6400840, EPI_ISL_6400841, EPI_ISL_6400842, EPI_ISL_6400843, EPI_ISL_6400844, EPI_ISL_6400845, EPI_ISL_6400846, EPI_ISL_6400847, EPI_ISL_6400848, EPI_ISL_6400849, EPI_ISL_6400850, EPI_ISL_6400851, EPI_ISL_6400852, EPI_ISL_6400853, EPI_ISL_6400854, EPI_ISL_6400855, EPI_ISL_6400856, EPI_ISL_6400857, EPI_ISL_6400858, EPI_ISL_6400859, EPI_ISL_6400860, EPI_ISL_6400864, EPI_ISL_6400865, EPI_ISL_6400866, EPI_ISL_6400867, EPI_ISL_6400868, EPI_ISL_6400870, EPI_ISL_6400871, EPI_ISL_6400872, EPI_ISL_6400873, EPI_ISL_6400874, EPI_ISL_6400875, EPI_ISL_6400876, EPI_ISL_6400877, EPI_ISL_6400878, EPI_ISL_6400879, EPI_ISL_6400881, EPI_ISL_6400882, EPI_ISL_6400883, EPI_ISL_6400884, EPI_ISL_6400885, EPI_ISL_6400886, EPI_ISL_6400887, EPI_ISL_6400888, EPI_ISL_6400889, EPI_ISL_6400890, EPI_ISL_6400891, EPI_ISL_6400892, EPI_ISL_6400893, EPI_ISL_6400894, EPI_ISL_6400895, EPI_ISL_6400896, EPI_ISL_6400897, EPI_ISL_6400898, EPI_ISL_6400899, EPI_ISL_6400900, EPI_ISL_6400901, EPI_ISL_6400902, EPI_ISL_6400903, EPI_ISL_6400904, EPI_ISL_6400905, EPI_ISL_6400906, EPI_ISL_6400907, EPI_ISL_6400908, EPI_ISL_6400909, EPI_ISL_6400910, EPI_ISL_6400911, EPI_ISL_6400912, EPI_ISL_6400913, EPI_ISL_6400914, EPI_ISL_6400915, EPI_ISL_6400916, EPI_ISL_6400917, EPI_ISL_6400918, EPI_ISL_6400919, EPI_ISL_6400920, EPI_ISL_6400921, EPI_ISL_6400922, EPI_ISL_6400923, EPI_ISL_6400924, EPI_ISL_6400925, EPI_ISL_6400926, EPI_ISL_6400927, EPI_ISL_6400928, EPI_ISL_6400929, EPI_ISL_6400930, EPI_ISL_6400931, EPI_ISL_6400932, EPI_ISL_6400933, EPI_ISL_6400934, EPI_ISL_6400935, EPI_ISL_6400936, EPI_ISL_6400937, EPI_ISL_6400938, EPI_ISL_6400939, EPI_ISL_6400940, EPI_ISL_6400941, EPI_ISL_6400942, EPI_ISL_6400943, EPI_ISL_6400944, EPI_ISL_6400945, EPI_ISL_6400946, EPI_ISL_6400947, EPI_ISL_6400948, EPI_ISL_6400949, EPI_ISL_6400950, EPI_ISL_6400951, EPI_ISL_6400952, EPI_ISL_6400953, EPI_ISL_6400955, EPI_ISL_6400957, EPI_ISL_6400960, EPI_ISL_6400962, EPI_ISL_6400964, EPI_ISL_6400966, EPI_ISL_6400969, EPI_ISL_6400972, EPI_ISL_6400974, EPI_ISL_6400977, EPI_ISL_6400979, EPI_ISL_6400982, EPI_ISL_6400984, EPI_ISL_6400987, EPI_ISL_6400989, EPI_ISL_6400991, EPI_ISL_6400994, EPI_ISL_6400996, EPI_ISL_6400999, EPI_ISL_6401001, EPI_ISL_6401004, EPI_ISL_6401006, EPI_ISL_6401009, EPI_ISL_6401010, EPI_ISL_6401011, EPI_ISL_6401013, EPI_ISL_6401014, EPI_ISL_6401016, EPI_ISL_6401018, EPI_ISL_6401020, EPI_ISL_6401023, EPI_ISL_6401025, EPI_ISL_6401028, EPI_ISL_6401029, EPI_ISL_6401030, EPI_ISL_6401032, EPI_ISL_6401033, EPI_ISL_6401035, EPI_ISL_6401038, EPI_ISL_6401040, EPI_ISL_6401042, EPI_ISL_6401044, EPI_ISL_6401046, EPI_ISL_6401047, EPI_ISL_6401048, EPI_ISL_6401051, EPI_ISL_6401053, EPI_ISL_6401055, EPI_ISL_6401057, EPI_ISL_6401060, EPI_ISL_6401063, EPI_ISL_6401065, EPI_ISL_6401067, EPI_ISL_6401069, EPI_ISL_6401070, EPI_ISL_6401072, EPI_ISL_6401074, EPI_ISL_6401076, EPI_ISL_6401078, EPI_ISL_6401079, EPI_ISL_6401081, EPI_ISL_6401084, EPI_ISL_6401087, EPI_ISL_6401089, EPI_ISL_6401092, EPI_ISL_6401094, EPI_ISL_6401097, EPI_ISL_6401099, EPI_ISL_6401100, EPI_ISL_6401101, EPI_ISL_6401102, EPI_ISL_6401103, EPI_ISL_6401104, EPI_ISL_6401105, EPI_ISL_6401106, EPI_ISL_6401107, EPI_ISL_6401108, EPI_ISL_6401109, EPI_ISL_6401110, EPI_ISL_6401111, EPI_ISL_6401112, EPI_ISL_6401113, EPI_ISL_6401114, EPI_ISL_6401115, EPI_ISL_6401116, EPI_ISL_6401117, EPI_ISL_6401118, EPI_ISL_6401119, EPI_ISL_6401120, EPI_ISL_6401121, EPI_ISL_6401122, EPI_ISL_6401123, EPI_ISL_6401124, EPI_ISL_6401125, EPI_ISL_6401126, EPI_ISL_6401127, EPI_ISL_6401128, EPI_ISL_6401129, EPI_ISL_6401130, EPI_ISL_6401131, EPI_ISL_6401132, EPI_ISL_6401133, EPI_ISL_6401134, EPI_ISL_6401135, EPI_ISL_6401136, EPI_ISL_6401137, EPI_ISL_6401139, EPI_ISL_6401140, EPI_ISL_6401141, EPI_ISL_6401142, EPI_ISL_6401143, EPI_ISL_6401144, EPI_ISL_6401145, EPI_ISL_6401146, EPI_ISL_6401147, EPI_ISL_6401148, EPI_ISL_6401149, EPI_ISL_6401150, EPI_ISL_6401151, EPI_ISL_6401152, EPI_ISL_6401153, EPI_ISL_6401154, EPI_ISL_6401155, EPI_ISL_6401156, EPI_ISL_6401157, EPI_ISL_6401158, EPI_ISL_6401159, EPI_ISL_6401160, EPI_ISL_6401161, EPI_ISL_6401162, EPI_ISL_6401163, EPI_ISL_6401164, EPI_ISL_6401165, EPI_ISL_6401166, EPI_ISL_6401167, EPI_ISL_6401168, EPI_ISL_6401169, EPI_ISL_6401170, EPI_ISL_6401171, EPI_ISL_6401172, EPI_ISL_6401173, EPI_ISL_6401174, EPI_ISL_6401175, EPI_ISL_6401181, EPI_ISL_6401182, EPI_ISL_6401188, EPI_ISL_6401193, EPI_ISL_6401199, EPI_ISL_6401200, EPI_ISL_6401208, EPI_ISL_6401209, EPI_ISL_6401213, EPI_ISL_6401214, EPI_ISL_6401215, EPI_ISL_6401221, EPI_ISL_6401222, EPI_ISL_6401228, EPI_ISL_6401229, EPI_ISL_6401233, EPI_ISL_6401242, EPI_ISL_6401244, EPI_ISL_6401245, EPI_ISL_6401246, EPI_ISL_6401247, EPI_ISL_6401248, EPI_ISL_6401249, EPI_ISL_6401250, EPI_ISL_6401251, EPI_ISL_6401252, EPI_ISL_6401253, EPI_ISL_6401254, EPI_ISL_6401255, EPI_ISL_6401256, EPI_ISL_6401257, EPI_ISL_6401258, EPI_ISL_6401259, EPI_ISL_6401260, EPI_ISL_6401261, EPI_ISL_6401262, EPI_ISL_6401263, EPI_ISL_6401264, EPI_ISL_6401265, EPI_ISL_6401266, EPI_ISL_6401267, EPI_ISL_6401268, EPI_ISL_6401269, EPI_ISL_6401270, EPI_ISL_6401271, EPI_ISL_6401272, EPI_ISL_6401273, EPI_ISL_6401274, EPI_ISL_6401275, EPI_ISL_6401276, EPI_ISL_6401277, EPI_ISL_6401278, EPI_ISL_6401279, EPI_ISL_6401280, EPI_ISL_6401281, EPI_ISL_6401282, EPI_ISL_6401283, EPI_ISL_6401284, EPI_ISL_6401285, EPI_ISL_6401286, EPI_ISL_6401287, EPI_ISL_6401288, EPI_ISL_6401289, EPI_ISL_6401290, EPI_ISL_6401291, EPI_ISL_6401292, EPI_ISL_6401293, EPI_ISL_6401294, EPI_ISL_6401295, EPI_ISL_6401296, EPI_ISL_6401297, EPI_ISL_6401298, EPI_ISL_6401299, EPI_ISL_6401300, EPI_ISL_6401301, EPI_ISL_6401302, EPI_ISL_6401303, EPI_ISL_6401304, EPI_ISL_6401305, EPI_ISL_6401306, EPI_ISL_6401308, EPI_ISL_6401309, EPI_ISL_6401310, EPI_ISL_6401311, EPI_ISL_6401312, EPI_ISL_6401313, EPI_ISL_6401314, EPI_ISL_6401315, EPI_ISL_6401316, EPI_ISL_6401317, EPI_ISL_6401318, EPI_ISL_6401319, EPI_ISL_6401320, EPI_ISL_6401321, EPI_ISL_6401322, EPI_ISL_6401323, EPI_ISL_6401324, EPI_ISL_6401325, EPI_ISL_6401326, EPI_ISL_6401327, EPI_ISL_6401328, EPI_ISL_6401329, EPI_ISL_6401330, EPI_ISL_6401331, EPI_ISL_6401332, EPI_ISL_6401333, EPI_ISL_6401334, EPI_ISL_6401335, EPI_ISL_6401336, EPI_ISL_6401337, EPI_ISL_6401338, EPI_ISL_6401339, EPI_ISL_6401340, EPI_ISL_6401341, EPI_ISL_6401342, EPI_ISL_6401343, EPI_ISL_6401344, EPI_ISL_6401345, EPI_ISL_6401346, EPI_ISL_6401347, EPI_ISL_6401348, EPI_ISL_6401349, EPI_ISL_6401350, EPI_ISL_6401351, EPI_ISL_6401352, EPI_ISL_6401353, EPI_ISL_6401354, EPI_ISL_6401355, EPI_ISL_6401356, EPI_ISL_6401357, EPI_ISL_6401358, EPI_ISL_6401359, EPI_ISL_6401360, EPI_ISL_6401361, EPI_ISL_6401362, EPI_ISL_6401363, EPI_ISL_6401364, EPI_ISL_6401365, EPI_ISL_6401366, EPI_ISL_6401367, EPI_ISL_6401368, EPI_ISL_6401369, EPI_ISL_6401370, EPI_ISL_6401371, EPI_ISL_6401372, EPI_ISL_6401373, EPI_ISL_6401374, EPI_ISL_6401375, EPI_ISL_6401376, EPI_ISL_6401377, EPI_ISL_6401378, EPI_ISL_6401379, EPI_ISL_6401380, EPI_ISL_6401381, EPI_ISL_6401382, EPI_ISL_6401383, EPI_ISL_6401384, EPI_ISL_6401387, EPI_ISL_6401388, EPI_ISL_6401389, EPI_ISL_6401390, EPI_ISL_6401391, EPI_ISL_6401392, EPI_ISL_6401393, EPI_ISL_6401394, EPI_ISL_6401395, EPI_ISL_6401396, EPI_ISL_6401397, EPI_ISL_6401398, EPI_ISL_6401399, EPI_ISL_6401400, EPI_ISL_6401401, EPI_ISL_6401402, EPI_ISL_6401403, EPI_ISL_6401404, EPI_ISL_6401405, EPI_ISL_6401406, EPI_ISL_6401407, EPI_ISL_6401408, EPI_ISL_6401410, EPI_ISL_6401411, EPI_ISL_6401412, EPI_ISL_6401413, EPI_ISL_6401414, EPI_ISL_6401415, EPI_ISL_6401416, EPI_ISL_6401417, EPI_ISL_6401418, EPI_ISL_6401419, EPI_ISL_6401420, EPI_ISL_6401421, EPI_ISL_6401422, EPI_ISL_6401423, EPI_ISL_6401424, EPI_ISL_6401426, EPI_ISL_6401427, EPI_ISL_6401428, EPI_ISL_6401429, EPI_ISL_6401430, EPI_ISL_6401431, EPI_ISL_6401432, EPI_ISL_6401433, EPI_ISL_6401434, EPI_ISL_6401435, EPI_ISL_6401436, EPI_ISL_6401437, EPI_ISL_6401438, EPI_ISL_6401439, EPI_ISL_6401440, EPI_ISL_6401441, EPI_ISL_6401443, EPI_ISL_6401444, EPI_ISL_6401445, EPI_ISL_6401446, EPI_ISL_6401447, EPI_ISL_6401448, EPI_ISL_6401449, EPI_ISL_6401450, EPI_ISL_6401451, EPI_ISL_6401452, EPI_ISL_6401453, EPI_ISL_6401454, EPI_ISL_6401455, EPI_ISL_6401456, EPI_ISL_6401457, EPI_ISL_6401458, EPI_ISL_6401459, EPI_ISL_6401460, EPI_ISL_6401461, EPI_ISL_6401463, EPI_ISL_6401464, EPI_ISL_6401465, EPI_ISL_6401466, EPI_ISL_6401467, EPI_ISL_6401468, EPI_ISL_6401469, EPI_ISL_6401470, EPI_ISL_6401471, EPI_ISL_6401472, EPI_ISL_6401473, EPI_ISL_6401474, EPI_ISL_6401475, EPI_ISL_6401476, EPI_ISL_6401477, EPI_ISL_6401478, EPI_ISL_6401479, EPI_ISL_6401480, EPI_ISL_6401481, EPI_ISL_6401482, EPI_ISL_6401483, EPI_ISL_6401484, EPI_ISL_6401485, EPI_ISL_6401486, EPI_ISL_6401487, EPI_ISL_6401488, EPI_ISL_6401489, EPI_ISL_6401490, EPI_ISL_6401491, EPI_ISL_6401492, EPI_ISL_6401493, EPI_ISL_6401494, EPI_ISL_6401495, EPI_ISL_6401496, EPI_ISL_6401498, EPI_ISL_6401499, EPI_ISL_6401500, EPI_ISL_6401501, EPI_ISL_6401502, EPI_ISL_6401503, EPI_ISL_6401504, EPI_ISL_6401505, EPI_ISL_6401506, EPI_ISL_6401507, EPI_ISL_6401508, EPI_ISL_6401509, EPI_ISL_6401510, EPI_ISL_6401511, EPI_ISL_6401512, EPI_ISL_6401513, EPI_ISL_6401514, EPI_ISL_6401515, EPI_ISL_6401516, EPI_ISL_6401517, EPI_ISL_6401518, EPI_ISL_6401519, EPI_ISL_6401521, EPI_ISL_6401525, EPI_ISL_6401526, EPI_ISL_6401527, EPI_ISL_6401528, EPI_ISL_6401529, EPI_ISL_6401530, EPI_ISL_6401531, EPI_ISL_6401532, EPI_ISL_6401533, EPI_ISL_6401534, EPI_ISL_6401535, EPI_ISL_6401536, EPI_ISL_6401537, EPI_ISL_6401538, EPI_ISL_6401539, EPI_ISL_6401540, EPI_ISL_6401541, EPI_ISL_6401542, EPI_ISL_6401543, EPI_ISL_6401544, EPI_ISL_6401545, EPI_ISL_6401546, EPI_ISL_6401547, EPI_ISL_6401548, EPI_ISL_6401549, EPI_ISL_6401550, EPI_ISL_6401551, EPI_ISL_6401552, EPI_ISL_6401553, EPI_ISL_6401554, EPI_ISL_6401555, EPI_ISL_6401556, EPI_ISL_6401557, EPI_ISL_6401558, EPI_ISL_6401559, EPI_ISL_6401561, EPI_ISL_6401562, EPI_ISL_6401563, EPI_ISL_6401564, EPI_ISL_6401565, EPI_ISL_6401566, EPI_ISL_6401567, EPI_ISL_6401568, EPI_ISL_6401569, EPI_ISL_6401570, EPI_ISL_6401571, EPI_ISL_6401572, EPI_ISL_6401573, EPI_ISL_6401574, EPI_ISL_6401575, EPI_ISL_6401576, EPI_ISL_6401577, EPI_ISL_6401578, EPI_ISL_6401579, EPI_ISL_6401580, EPI_ISL_6401581, EPI_ISL_6401582, EPI_ISL_6401583, EPI_ISL_6401584, EPI_ISL_6401585, EPI_ISL_6401586, EPI_ISL_6401587, EPI_ISL_6401588, EPI_ISL_6401589, EPI_ISL_6401590, EPI_ISL_6401591, EPI_ISL_6401592, EPI_ISL_6401593, EPI_ISL_6401594, EPI_ISL_6401595, EPI_ISL_6401596, EPI_ISL_6401597, EPI_ISL_6401598, EPI_ISL_6401599, EPI_ISL_6401600, EPI_ISL_6401601, EPI_ISL_6401602, EPI_ISL_6401606, EPI_ISL_6401607, EPI_ISL_6401608, EPI_ISL_6401609, EPI_ISL_6401610, EPI_ISL_6401611, EPI_ISL_6401612, EPI_ISL_6401613, EPI_ISL_6401614, EPI_ISL_6401615, EPI_ISL_6401616, EPI_ISL_6401617, EPI_ISL_6401618, EPI_ISL_6401619, EPI_ISL_6401620, EPI_ISL_6401621, EPI_ISL_6401622, EPI_ISL_6401623, EPI_ISL_6401624, EPI_ISL_6401625, EPI_ISL_6401626, EPI_ISL_6401627, EPI_ISL_6401628, EPI_ISL_6401629, EPI_ISL_6401630, EPI_ISL_6401631, EPI_ISL_6401632, EPI_ISL_6401633, EPI_ISL_6401634, EPI_ISL_6401635, EPI_ISL_6401636, EPI_ISL_6401637, EPI_ISL_6401638, EPI_ISL_6401639, EPI_ISL_6401640, EPI_ISL_6401641, EPI_ISL_6401642, EPI_ISL_6401643, EPI_ISL_6401644, EPI_ISL_6401645, EPI_ISL_6401646, EPI_ISL_6401647, EPI_ISL_6401648, EPI_ISL_6401649, EPI_ISL_6401650, EPI_ISL_6401651, EPI_ISL_6401652, EPI_ISL_6401653, EPI_ISL_6401654, EPI_ISL_6401655, EPI_ISL_6401656, EPI_ISL_6401657, EPI_ISL_6401658, EPI_ISL_6401659, EPI_ISL_6401660, EPI_ISL_6401661, EPI_ISL_6401662, EPI_ISL_6401663, EPI_ISL_6401664, EPI_ISL_6401665, EPI_ISL_6401666, EPI_ISL_6401667, EPI_ISL_6401668, EPI_ISL_6401669, EPI_ISL_6401670, EPI_ISL_6401671, EPI_ISL_6401672, EPI_ISL_6401673, EPI_ISL_6401674, EPI_ISL_6401675, EPI_ISL_6401676, EPI_ISL_6401677, EPI_ISL_6401678, EPI_ISL_6401679, EPI_ISL_6401680, EPI_ISL_6401681, EPI_ISL_6401682, EPI_ISL_6401683, EPI_ISL_6401684, EPI_ISL_6401689, EPI_ISL_6401690, EPI_ISL_6401691, EPI_ISL_6401692, EPI_ISL_6401693, EPI_ISL_6401694, EPI_ISL_6401695, EPI_ISL_6401696, EPI_ISL_6401697, EPI_ISL_6401698, EPI_ISL_6401699, EPI_ISL_6401700, EPI_ISL_6401701, EPI_ISL_6401702, EPI_ISL_6401703, EPI_ISL_6401704, EPI_ISL_6401705, EPI_ISL_6401706, EPI_ISL_6401707, EPI_ISL_6401708, EPI_ISL_6401709, EPI_ISL_6401710, EPI_ISL_6401711, EPI_ISL_6401712, EPI_ISL_6401713, EPI_ISL_6401714, EPI_ISL_6401715, EPI_ISL_6401716, EPI_ISL_6401717, EPI_ISL_6401718, EPI_ISL_6401719, EPI_ISL_6401720, EPI_ISL_6401721, EPI_ISL_6401722, EPI_ISL_6401723, EPI_ISL_6401724, EPI_ISL_6401725, EPI_ISL_6401726, EPI_ISL_6401727, EPI_ISL_6401728, EPI_ISL_6401729, EPI_ISL_6401730, EPI_ISL_6401731, EPI_ISL_6401732, EPI_ISL_6401733, EPI_ISL_6401734, EPI_ISL_6401735, EPI_ISL_6401736, EPI_ISL_6401737, EPI_ISL_6401738, EPI_ISL_6401739, EPI_ISL_6401740, EPI_ISL_6401741, EPI_ISL_6401742, EPI_ISL_6401743, EPI_ISL_6401744, EPI_ISL_6401745, EPI_ISL_6401746, EPI_ISL_6401747, EPI_ISL_6401748, EPI_ISL_6401749, EPI_ISL_6401750, EPI_ISL_6401751, EPI_ISL_6401752, EPI_ISL_6401753, EPI_ISL_6401754, EPI_ISL_6401755, EPI_ISL_6401756, EPI_ISL_6401757, EPI_ISL_6401758, EPI_ISL_6401759, EPI_ISL_6401760, EPI_ISL_6401761, EPI_ISL_6401762, EPI_ISL_6401763, EPI_ISL_6401764, EPI_ISL_6401765, EPI_ISL_6401766, EPI_ISL_6401767, EPI_ISL_6401772, EPI_ISL_6401773, EPI_ISL_6401774, EPI_ISL_6401775, EPI_ISL_6401776, EPI_ISL_6401777, EPI_ISL_6401778, EPI_ISL_6401779, EPI_ISL_6401780, EPI_ISL_6401781, EPI_ISL_6401782, EPI_ISL_6401783, EPI_ISL_6401784, EPI_ISL_6401785, EPI_ISL_6401786, EPI_ISL_6401787, EPI_ISL_6401788, EPI_ISL_6401789, EPI_ISL_6401790, EPI_ISL_6401791, EPI_ISL_6401792, EPI_ISL_6401793, EPI_ISL_6401794, EPI_ISL_6401795, EPI_ISL_6401796, EPI_ISL_6401797, EPI_ISL_6401798, EPI_ISL_6401799, EPI_ISL_6401800, EPI_ISL_6401801, EPI_ISL_6401802, EPI_ISL_6401803, EPI_ISL_6401804, EPI_ISL_6401805, EPI_ISL_6401806, EPI_ISL_6401807, EPI_ISL_6401808, EPI_ISL_6401809, EPI_ISL_6401810, EPI_ISL_6401811, EPI_ISL_6401812, EPI_ISL_6401813, EPI_ISL_6401814, EPI_ISL_6401815, EPI_ISL_6401816, EPI_ISL_6401817, EPI_ISL_6401818, EPI_ISL_6401819, EPI_ISL_6401820, EPI_ISL_6401821, EPI_ISL_6401822, EPI_ISL_6401823, EPI_ISL_6401824, EPI_ISL_6401825, EPI_ISL_6401826, EPI_ISL_6401827, EPI_ISL_6401828, EPI_ISL_6401829, EPI_ISL_6401830, EPI_ISL_6401831, EPI_ISL_6401832, EPI_ISL_6401833, EPI_ISL_6401834, EPI_ISL_6401835, EPI_ISL_6401836, EPI_ISL_6401837, EPI_ISL_6401838, EPI_ISL_6401839, EPI_ISL_6401840, EPI_ISL_6401841, EPI_ISL_6401842, EPI_ISL_6401843, EPI_ISL_6401844, EPI_ISL_6401845, EPI_ISL_6401846, EPI_ISL_6401847, EPI_ISL_6543802, EPI_ISL_6543803, EPI_ISL_6543804, EPI_ISL_6543805, EPI_ISL_6543806, EPI_ISL_6543807, EPI_ISL_6543808, EPI_ISL_6543810, EPI_ISL_6543811, EPI_ISL_6543815, EPI_ISL_6543816, EPI_ISL_6543817, EPI_ISL_6543818, EPI_ISL_6543819, EPI_ISL_6543820, EPI_ISL_6543821, EPI_ISL_6543822, EPI_ISL_6543823, EPI_ISL_6543824, EPI_ISL_6543825, EPI_ISL_6543826, EPI_ISL_6543827, EPI_ISL_6543828, EPI_ISL_6543829, EPI_ISL_6543830, EPI_ISL_6543831, EPI_ISL_6543832, EPI_ISL_6543833, EPI_ISL_6543834, EPI_ISL_6543835, EPI_ISL_6543836, EPI_ISL_6543837, EPI_ISL_6543838, EPI_ISL_6543839, EPI_ISL_6543840, EPI_ISL_6543841, EPI_ISL_6543842, EPI_ISL_6543843, EPI_ISL_6543844, EPI_ISL_6543845, EPI_ISL_6543846, EPI_ISL_6543847, EPI_ISL_6543848, EPI_ISL_6543849, EPI_ISL_6543850, EPI_ISL_6543851, EPI_ISL_6543852, EPI_ISL_6543853, EPI_ISL_6543854, EPI_ISL_6543855, EPI_ISL_6543856, EPI_ISL_6543857, EPI_ISL_6543858, EPI_ISL_6543859, EPI_ISL_6543860, EPI_ISL_6543861, EPI_ISL_6543862, EPI_ISL_6543863, EPI_ISL_6543864, EPI_ISL_6543865, EPI_ISL_6543866, EPI_ISL_6543867, EPI_ISL_6543868, EPI_ISL_6543869, EPI_ISL_6543870, EPI_ISL_6543871, EPI_ISL_6543872, EPI_ISL_6543873, EPI_ISL_6543874, EPI_ISL_6543875, EPI_ISL_6543876, EPI_ISL_6543877, EPI_ISL_6543878, EPI_ISL_6543879, EPI_ISL_6543880, EPI_ISL_6543881, EPI_ISL_6543882, EPI_ISL_6543883, EPI_ISL_6543884, EPI_ISL_6543885, EPI_ISL_6543886, EPI_ISL_6543887, EPI_ISL_6543888, EPI_ISL_6543889, EPI_ISL_6543890, EPI_ISL_6543892, EPI_ISL_6543893, EPI_ISL_6543894, EPI_ISL_6543895, EPI_ISL_6543896, EPI_ISL_6543897, EPI_ISL_6543898, EPI_ISL_6543899, EPI_ISL_6543900, EPI_ISL_6543901, EPI_ISL_6543903, EPI_ISL_6543904, EPI_ISL_6543905, EPI_ISL_6543906, EPI_ISL_6543907, EPI_ISL_6543908, EPI_ISL_6543909, EPI_ISL_6543910, EPI_ISL_6543911, EPI_ISL_6543912, EPI_ISL_6543913, EPI_ISL_6543914, EPI_ISL_6543915, EPI_ISL_6543916, EPI_ISL_6543917, EPI_ISL_6543918, EPI_ISL_6543919, EPI_ISL_6543920, EPI_ISL_6543921, EPI_ISL_6543922, EPI_ISL_6543923, EPI_ISL_6543924, EPI_ISL_6543925, EPI_ISL_6543926, EPI_ISL_6543927, EPI_ISL_6543928, EPI_ISL_6543929, EPI_ISL_6543930, EPI_ISL_6543931, EPI_ISL_6543932, EPI_ISL_6543933, EPI_ISL_6543934, EPI_ISL_6543935, EPI_ISL_6543936, EPI_ISL_6543937, EPI_ISL_6543938, EPI_ISL_6543939, EPI_ISL_6543940, EPI_ISL_6543941, EPI_ISL_6543942, EPI_ISL_6543943, EPI_ISL_6543944, EPI_ISL_6543945, EPI_ISL_6543946, EPI_ISL_6543947, EPI_ISL_6543948, EPI_ISL_6543949, EPI_ISL_6543950, EPI_ISL_6543951, EPI_ISL_6543952, EPI_ISL_6543953, EPI_ISL_6543954, EPI_ISL_6543955, EPI_ISL_6543956, EPI_ISL_6543957, EPI_ISL_6543958, EPI_ISL_6543959, EPI_ISL_6543960, EPI_ISL_6543961, EPI_ISL_6543962, EPI_ISL_6543963, EPI_ISL_6543964, EPI_ISL_6543965, EPI_ISL_6543966, EPI_ISL_6543967, EPI_ISL_6543968, EPI_ISL_6543969, EPI_ISL_6543970, EPI_ISL_6543971, EPI_ISL_6543972, EPI_ISL_6543973, EPI_ISL_6543974, EPI_ISL_6543975, EPI_ISL_6543976, EPI_ISL_6543977, EPI_ISL_6543978, EPI_ISL_6543982, EPI_ISL_6543983, EPI_ISL_6543984, EPI_ISL_6543985, EPI_ISL_6543986, EPI_ISL_6543987, EPI_ISL_6543988, EPI_ISL_6543989, EPI_ISL_6543990, EPI_ISL_6543991, EPI_ISL_6543992, EPI_ISL_6543993, EPI_ISL_6543994, EPI_ISL_6543995, EPI_ISL_6543996, EPI_ISL_6543997, EPI_ISL_6543998, EPI_ISL_6543999, EPI_ISL_6544000, EPI_ISL_6544001, EPI_ISL_6544002, EPI_ISL_6544003, EPI_ISL_6544004, EPI_ISL_6544005, EPI_ISL_6544006, EPI_ISL_6544007, EPI_ISL_6544008, EPI_ISL_6544009, EPI_ISL_6544010, EPI_ISL_6544011, EPI_ISL_6544012, EPI_ISL_6544013, EPI_ISL_6544014, EPI_ISL_6544015, EPI_ISL_6544016, EPI_ISL_6544017, EPI_ISL_6544018, EPI_ISL_6544019, EPI_ISL_6544020, EPI_ISL_6544021, EPI_ISL_6544022, EPI_ISL_6544023, EPI_ISL_6544024, EPI_ISL_6544025, EPI_ISL_6544026, EPI_ISL_6544027, EPI_ISL_6544028, EPI_ISL_6544029, EPI_ISL_6544030, EPI_ISL_6544031, EPI_ISL_6544032, EPI_ISL_6544033, EPI_ISL_6544034, EPI_ISL_6544035, EPI_ISL_6544036, EPI_ISL_6544037, EPI_ISL_6544038, EPI_ISL_6544040, EPI_ISL_6544041, EPI_ISL_6544042, EPI_ISL_6544043, EPI_ISL_6544044, EPI_ISL_6544045, EPI_ISL_6544046, EPI_ISL_6544047, EPI_ISL_6544048, EPI_ISL_6544049, EPI_ISL_6544050, EPI_ISL_6544051, EPI_ISL_6544052, EPI_ISL_6544053, EPI_ISL_6544054, EPI_ISL_6544055, EPI_ISL_6544056, EPI_ISL_6544060, EPI_ISL_6544061, EPI_ISL_6544062, EPI_ISL_6544063, EPI_ISL_6544064, EPI_ISL_6544065, EPI_ISL_6544066, EPI_ISL_6544067, EPI_ISL_6544068, EPI_ISL_6544069, EPI_ISL_6544070, EPI_ISL_6544071, EPI_ISL_6544072, EPI_ISL_6544073, EPI_ISL_6544074, EPI_ISL_6544075, EPI_ISL_6544076, EPI_ISL_6544077, EPI_ISL_6544078, EPI_ISL_6544079, EPI_ISL_6544080, EPI_ISL_6544081, EPI_ISL_6544082, EPI_ISL_6544083, EPI_ISL_6544084, EPI_ISL_6544085, EPI_ISL_6544086, EPI_ISL_6544087, EPI_ISL_6544088, EPI_ISL_6544089, EPI_ISL_6544090, EPI_ISL_6544091, EPI_ISL_6544092, EPI_ISL_6544093, EPI_ISL_6544094, EPI_ISL_6544095, EPI_ISL_6544096, EPI_ISL_6544097, EPI_ISL_6544098, EPI_ISL_6544099, EPI_ISL_6544100, EPI_ISL_6544101, EPI_ISL_6544102, EPI_ISL_6544103, EPI_ISL_6544104, EPI_ISL_6544105, EPI_ISL_6544106, EPI_ISL_6544107, EPI_ISL_6544108, EPI_ISL_6544109, EPI_ISL_6544110, EPI_ISL_6544111, EPI_ISL_6544112, EPI_ISL_6544113, EPI_ISL_6544114, EPI_ISL_6544115, EPI_ISL_6544116, EPI_ISL_6544117, EPI_ISL_6544118, EPI_ISL_6544119, EPI_ISL_6544120, EPI_ISL_6544121, EPI_ISL_6544123, EPI_ISL_6544124, EPI_ISL_6544125, EPI_ISL_6544126, EPI_ISL_6544127, EPI_ISL_6544128, EPI_ISL_6544129, EPI_ISL_6544130, EPI_ISL_6544131, EPI_ISL_6544132, EPI_ISL_6544133, EPI_ISL_6544134, EPI_ISL_6544137, EPI_ISL_6544138, EPI_ISL_6544139, EPI_ISL_6544140, EPI_ISL_6544141, EPI_ISL_6544142, EPI_ISL_6544143, EPI_ISL_6544144, EPI_ISL_6544145, EPI_ISL_6544146, EPI_ISL_6544147, EPI_ISL_6544148, EPI_ISL_6544149, EPI_ISL_6544150, EPI_ISL_6544151, EPI_ISL_6544152, EPI_ISL_6544153, EPI_ISL_6544154, EPI_ISL_6544155, EPI_ISL_6544156, EPI_ISL_6544157, EPI_ISL_6544158, EPI_ISL_6544159, EPI_ISL_6544160, EPI_ISL_6544161, EPI_ISL_6544162, EPI_ISL_6544163, EPI_ISL_6544164, EPI_ISL_6544165, EPI_ISL_6544166, EPI_ISL_6544167, EPI_ISL_6544168, EPI_ISL_6544169, EPI_ISL_6544170, EPI_ISL_6544171, EPI_ISL_6544172, EPI_ISL_6544173, EPI_ISL_6544174, EPI_ISL_6544175, EPI_ISL_6544176, EPI_ISL_6544177, EPI_ISL_6544178, EPI_ISL_6544179, EPI_ISL_6544180, EPI_ISL_6544181, EPI_ISL_6544182, EPI_ISL_6544183, EPI_ISL_6544184, EPI_ISL_6544185, EPI_ISL_6544186, EPI_ISL_6544187, EPI_ISL_6544188, EPI_ISL_6544189, EPI_ISL_6544190, EPI_ISL_6544191, EPI_ISL_6544192, EPI_ISL_6544193, EPI_ISL_6544194, EPI_ISL_6544195, EPI_ISL_6544196, EPI_ISL_6544197, EPI_ISL_6544198, EPI_ISL_6544199, EPI_ISL_6544200, EPI_ISL_6544201, EPI_ISL_6544202, EPI_ISL_6544203, EPI_ISL_6544204, EPI_ISL_6544205, EPI_ISL_6544206, EPI_ISL_6544207, EPI_ISL_6544208, EPI_ISL_6544209, EPI_ISL_6544210, EPI_ISL_6544211, EPI_ISL_6544212, EPI_ISL_6544213, EPI_ISL_6544214, EPI_ISL_6544215, EPI_ISL_6544216, EPI_ISL_6544217, EPI_ISL_6544218, EPI_ISL_6544219, EPI_ISL_6544220, EPI_ISL_6544221, EPI_ISL_6544222, EPI_ISL_6544223, EPI_ISL_6544224, EPI_ISL_6544225, EPI_ISL_6544226, EPI_ISL_6544228, EPI_ISL_6544229, EPI_ISL_6544230, EPI_ISL_6544231, EPI_ISL_6544232, EPI_ISL_6544233, EPI_ISL_6544234, EPI_ISL_6544235, EPI_ISL_6544236, EPI_ISL_6544237, EPI_ISL_6544238, EPI_ISL_6544239, EPI_ISL_6544240, EPI_ISL_6544241, EPI_ISL_6544242, EPI_ISL_6544243, EPI_ISL_6544244, EPI_ISL_6544245, EPI_ISL_6544246, EPI_ISL_6544247, EPI_ISL_6544248, EPI_ISL_6544249, EPI_ISL_6544250, EPI_ISL_6544251, EPI_ISL_6544252, EPI_ISL_6544253, EPI_ISL_6544258, EPI_ISL_6544264, EPI_ISL_6544273, EPI_ISL_6544282, EPI_ISL_6544290, EPI_ISL_6544295, EPI_ISL_6544304, EPI_ISL_6544309, EPI_ISL_6544314, EPI_ISL_6544321, EPI_ISL_6544330, EPI_ISL_6544335, EPI_ISL_6544346, EPI_ISL_6544354, EPI_ISL_6544363, EPI_ISL_6544373, EPI_ISL_6544381, EPI_ISL_6544388, EPI_ISL_6544394, EPI_ISL_6544417, EPI_ISL_6544426, EPI_ISL_6544455, EPI_ISL_6544463, EPI_ISL_6544470, EPI_ISL_6638991, EPI_ISL_6638999, EPI_ISL_6639007, EPI_ISL_6639009, EPI_ISL_6639014, EPI_ISL_6639020, EPI_ISL_6639027, EPI_ISL_6639034, EPI_ISL_6639035, EPI_ISL_6639041, EPI_ISL_6639050, EPI_ISL_6639054, EPI_ISL_6639060, EPI_ISL_6639061, EPI_ISL_6639065, EPI_ISL_6639074, EPI_ISL_6639078, EPI_ISL_6639082, EPI_ISL_6639088, EPI_ISL_6639096, EPI_ISL_6639106, EPI_ISL_6639113, EPI_ISL_6639117, EPI_ISL_6639122, EPI_ISL_6639127, EPI_ISL_6639135, EPI_ISL_6639142, EPI_ISL_6639149, EPI_ISL_6639157, EPI_ISL_6639165, EPI_ISL_6639171, EPI_ISL_6639172, EPI_ISL_6639181, EPI_ISL_6639186, EPI_ISL_6639195, EPI_ISL_6639203, EPI_ISL_6639209, EPI_ISL_6639213, EPI_ISL_6639217, EPI_ISL_6639221, EPI_ISL_6639230, EPI_ISL_6639238, EPI_ISL_6639248, EPI_ISL_6639258, EPI_ISL_6639265, EPI_ISL_6639277, EPI_ISL_6639282, EPI_ISL_6652302, EPI_ISL_6652303, EPI_ISL_6652304, EPI_ISL_6652305, EPI_ISL_6652306, EPI_ISL_6652307, EPI_ISL_6652308, EPI_ISL_6652309, EPI_ISL_6652310, EPI_ISL_6652311, EPI_ISL_6652312, EPI_ISL_6652313, EPI_ISL_6652314, EPI_ISL_6652315, EPI_ISL_6652316, EPI_ISL_6652317, EPI_ISL_6652318, EPI_ISL_6652319, EPI_ISL_6652320, EPI_ISL_6652321, EPI_ISL_6652322, EPI_ISL_6652323, EPI_ISL_6652324, EPI_ISL_6652325, EPI_ISL_6652326, EPI_ISL_6652327, EPI_ISL_6652328, EPI_ISL_6652329, EPI_ISL_6652330, EPI_ISL_6652331, EPI_ISL_6652332, EPI_ISL_6652333, EPI_ISL_6652334, EPI_ISL_6653133, EPI_ISL_6653134, EPI_ISL_6653135, EPI_ISL_6653136, EPI_ISL_6653137, EPI_ISL_6653138, EPI_ISL_6653139, EPI_ISL_6653140, EPI_ISL_6653141, EPI_ISL_6653142, EPI_ISL_6653143, EPI_ISL_6653144, EPI_ISL_6653145, EPI_ISL_6653146, EPI_ISL_6653147, EPI_ISL_6653148, EPI_ISL_6653150, EPI_ISL_6653151, EPI_ISL_6653152, EPI_ISL_6653153, EPI_ISL_6653154, EPI_ISL_6653155, EPI_ISL_6653156, EPI_ISL_6653157, EPI_ISL_6653158, EPI_ISL_6653159, EPI_ISL_6653160, EPI_ISL_6653161, EPI_ISL_6653162, EPI_ISL_6653163, EPI_ISL_6653164, EPI_ISL_6653165, EPI_ISL_6653166, EPI_ISL_6653167, EPI_ISL_6653168, EPI_ISL_6653169, EPI_ISL_6653170, EPI_ISL_6653171, EPI_ISL_6653172, EPI_ISL_6653173, EPI_ISL_6653174, EPI_ISL_6653175, EPI_ISL_6653176, EPI_ISL_6653177, EPI_ISL_6653178, EPI_ISL_6653179, EPI_ISL_6653180, EPI_ISL_6653181, EPI_ISL_6653182, EPI_ISL_6653183, EPI_ISL_6653184, EPI_ISL_6653185, EPI_ISL_6653186, EPI_ISL_6653187, EPI_ISL_6653188, EPI_ISL_6653189, EPI_ISL_6653190, EPI_ISL_6653191, EPI_ISL_6653192, EPI_ISL_6653193, EPI_ISL_6653194, EPI_ISL_6653195, EPI_ISL_6653196, EPI_ISL_6653197, EPI_ISL_6653198, EPI_ISL_6653199, EPI_ISL_6653202, EPI_ISL_6653203, EPI_ISL_6653204, EPI_ISL_6653205, EPI_ISL_6653206, EPI_ISL_6653207, EPI_ISL_6653208, EPI_ISL_6653209, EPI_ISL_6653210, EPI_ISL_6653211, EPI_ISL_6653212, EPI_ISL_6653213, EPI_ISL_6653214, EPI_ISL_6653215, EPI_ISL_6653216, EPI_ISL_6653217, EPI_ISL_6653218, EPI_ISL_6653219, EPI_ISL_6653220, EPI_ISL_6653221, EPI_ISL_6653222, EPI_ISL_6653223, EPI_ISL_6653224, EPI_ISL_6653225, EPI_ISL_6653226, EPI_ISL_6653227, EPI_ISL_6653228, EPI_ISL_6653229, EPI_ISL_6653230, EPI_ISL_6653231, EPI_ISL_6653232, EPI_ISL_6653233, EPI_ISL_6653234, EPI_ISL_6653235, EPI_ISL_6653236, EPI_ISL_6653237, EPI_ISL_6653238, EPI_ISL_6653239, EPI_ISL_6653240, EPI_ISL_6653241, EPI_ISL_6653242, EPI_ISL_6653243, EPI_ISL_6653244, EPI_ISL_6653245, EPI_ISL_6653246, EPI_ISL_6653247, EPI_ISL_6653248, EPI_ISL_6653249, EPI_ISL_6653250, EPI_ISL_6653251, EPI_ISL_6653252, EPI_ISL_6653253, EPI_ISL_6653254, EPI_ISL_6653255, EPI_ISL_6653256, EPI_ISL_6653257, EPI_ISL_6653258, EPI_ISL_6653259, EPI_ISL_6653260, EPI_ISL_6653261, EPI_ISL_6653262, EPI_ISL_6653263, EPI_ISL_6653264, EPI_ISL_6653265, EPI_ISL_6653266, EPI_ISL_6653267, EPI_ISL_6653268, EPI_ISL_6653269, EPI_ISL_6653270, EPI_ISL_6653271, EPI_ISL_6653272, EPI_ISL_6653273, EPI_ISL_6653274, EPI_ISL_6653275, EPI_ISL_6653276, EPI_ISL_6653277, EPI_ISL_6653278, EPI_ISL_6653279, EPI_ISL_6653280, EPI_ISL_6653281, EPI_ISL_6653282, EPI_ISL_6653283, EPI_ISL_6653284, EPI_ISL_6653285, EPI_ISL_6653286, EPI_ISL_6653287, EPI_ISL_6653288, EPI_ISL_6653289, EPI_ISL_6653290, EPI_ISL_6653291, EPI_ISL_6653292, EPI_ISL_6653293, EPI_ISL_6653294, EPI_ISL_6653295, EPI_ISL_6653296, EPI_ISL_6653297, EPI_ISL_6653298, EPI_ISL_6653299, EPI_ISL_6653300, EPI_ISL_6653301, EPI_ISL_6653302, EPI_ISL_6653303, EPI_ISL_6653304, EPI_ISL_6653305, EPI_ISL_6653306, EPI_ISL_6653307, EPI_ISL_6653308, EPI_ISL_6653309, EPI_ISL_6653310, EPI_ISL_6653311, EPI_ISL_6653312, EPI_ISL_6653313, EPI_ISL_6653314, EPI_ISL_6653315, EPI_ISL_6653316, EPI_ISL_6653317, EPI_ISL_6653318, EPI_ISL_6653319, EPI_ISL_6653320, EPI_ISL_6653321, EPI_ISL_6653322, EPI_ISL_6653323, EPI_ISL_6653324, EPI_ISL_6653325, EPI_ISL_6653326, EPI_ISL_6653327, EPI_ISL_6653328, EPI_ISL_6653329, EPI_ISL_6653330, EPI_ISL_6653331, EPI_ISL_6653332, EPI_ISL_6653333, EPI_ISL_6653334, EPI_ISL_6653335, EPI_ISL_6653336, EPI_ISL_6653337, EPI_ISL_6653342, EPI_ISL_6653343, EPI_ISL_6653344, EPI_ISL_6653345, EPI_ISL_6653346, EPI_ISL_6653347, EPI_ISL_6653348, EPI_ISL_6653349, EPI_ISL_6653350, EPI_ISL_6653351, EPI_ISL_6653352, EPI_ISL_6653353, EPI_ISL_6653354, EPI_ISL_6653355, EPI_ISL_6653356, EPI_ISL_6653357, EPI_ISL_6653358, EPI_ISL_6653359, EPI_ISL_6653360, EPI_ISL_6653361, EPI_ISL_6653362, EPI_ISL_6653363, EPI_ISL_6653364, EPI_ISL_6653365, EPI_ISL_6653366, EPI_ISL_6653367, EPI_ISL_6653369, EPI_ISL_6653370, EPI_ISL_6653371, EPI_ISL_6653372, EPI_ISL_6653373, EPI_ISL_6653374, EPI_ISL_6653375, EPI_ISL_6653376, EPI_ISL_6653377, EPI_ISL_6653378, EPI_ISL_6653379, EPI_ISL_6653380, EPI_ISL_6653381, EPI_ISL_6653382, EPI_ISL_6653383, EPI_ISL_6653384, EPI_ISL_6653385, EPI_ISL_6653386, EPI_ISL_6653387, EPI_ISL_6653388, EPI_ISL_6653389, EPI_ISL_6653390, EPI_ISL_6653391, EPI_ISL_6653392, EPI_ISL_6653393, EPI_ISL_6653394, EPI_ISL_6653395, EPI_ISL_6653396, EPI_ISL_6653397, EPI_ISL_6653398, EPI_ISL_6653399, EPI_ISL_6653400, EPI_ISL_6653401, EPI_ISL_6653402, EPI_ISL_6653403, EPI_ISL_6653404, EPI_ISL_6653405, EPI_ISL_6653406, EPI_ISL_6653407, EPI_ISL_6653408, EPI_ISL_6653409, EPI_ISL_6653413, EPI_ISL_6653414, EPI_ISL_6653415, EPI_ISL_6653416, EPI_ISL_6653417, EPI_ISL_6653418, EPI_ISL_6653419, EPI_ISL_6653420, EPI_ISL_6653421, EPI_ISL_6653422, EPI_ISL_6653423, EPI_ISL_6653424, EPI_ISL_6653425, EPI_ISL_6653426, EPI_ISL_6653427, EPI_ISL_6653428, EPI_ISL_6653429, EPI_ISL_6653430, EPI_ISL_6653431, EPI_ISL_6653432, EPI_ISL_6653433, EPI_ISL_6653434, EPI_ISL_6653435, EPI_ISL_6653436, EPI_ISL_6653437, EPI_ISL_6653438, EPI_ISL_6653439, EPI_ISL_6653440, EPI_ISL_6653441, EPI_ISL_6653442, EPI_ISL_6653443, EPI_ISL_6653444, EPI_ISL_6653445, EPI_ISL_6653446, EPI_ISL_6653447, EPI_ISL_6653448, EPI_ISL_6653449, EPI_ISL_6653450, EPI_ISL_6653451, EPI_ISL_6653452, EPI_ISL_6653453, EPI_ISL_6653454, EPI_ISL_6653455, EPI_ISL_6653456, EPI_ISL_6653457, EPI_ISL_6653458, EPI_ISL_6653459, EPI_ISL_6653460, EPI_ISL_6653461, EPI_ISL_6653462, EPI_ISL_6653463, EPI_ISL_6653464, EPI_ISL_6653465, EPI_ISL_6653466, EPI_ISL_6653467, EPI_ISL_6653468, EPI_ISL_6653469, EPI_ISL_6653470, EPI_ISL_6653471, EPI_ISL_6653472, EPI_ISL_6653473, EPI_ISL_6653474, EPI_ISL_6653475, EPI_ISL_6653476, EPI_ISL_6653477, EPI_ISL_6653478, EPI_ISL_6653479, EPI_ISL_6653480, EPI_ISL_6653483, EPI_ISL_6653484, EPI_ISL_6653485, EPI_ISL_6653486, EPI_ISL_6653487, EPI_ISL_6653488, EPI_ISL_6653489, EPI_ISL_6653490, EPI_ISL_6653491, EPI_ISL_6653492, EPI_ISL_6653493, EPI_ISL_6653494, EPI_ISL_6653495, EPI_ISL_6653496, EPI_ISL_6653497, EPI_ISL_6653498, EPI_ISL_6653499, EPI_ISL_6653500, EPI_ISL_6653501, EPI_ISL_6653502, EPI_ISL_6653503, EPI_ISL_6653504, EPI_ISL_6653505, EPI_ISL_6653506, EPI_ISL_6653507, EPI_ISL_6653508, EPI_ISL_6653509, EPI_ISL_6653510, EPI_ISL_6653511, EPI_ISL_6653512, EPI_ISL_6653513, EPI_ISL_6653514, EPI_ISL_6653515, EPI_ISL_6653516, EPI_ISL_6653517, EPI_ISL_6653518, EPI_ISL_6653519, EPI_ISL_6653520, EPI_ISL_6653522, EPI_ISL_6653523, EPI_ISL_6653524, EPI_ISL_6653525, EPI_ISL_6653526, EPI_ISL_6653527, EPI_ISL_6653528, EPI_ISL_6653529, EPI_ISL_6653530, EPI_ISL_6653531, EPI_ISL_6653532, EPI_ISL_6653533, EPI_ISL_6653534, EPI_ISL_6653535, EPI_ISL_6653536, EPI_ISL_6653537, EPI_ISL_6653538, EPI_ISL_6653539, EPI_ISL_6653540, EPI_ISL_6653541, EPI_ISL_6653542, EPI_ISL_6653543, EPI_ISL_6653544, EPI_ISL_6653545, EPI_ISL_6653546, EPI_ISL_6653547, EPI_ISL_6653548, EPI_ISL_6653549, EPI_ISL_6653550, EPI_ISL_6653555, EPI_ISL_6653556, EPI_ISL_6653557, EPI_ISL_6653558, EPI_ISL_6653559, EPI_ISL_6653560, EPI_ISL_6653561, EPI_ISL_6653562, EPI_ISL_6653563, EPI_ISL_6653564, EPI_ISL_6653565, EPI_ISL_6653566, EPI_ISL_6653567, EPI_ISL_6653569, EPI_ISL_6653570, EPI_ISL_6653571, EPI_ISL_6653572, EPI_ISL_6653573, EPI_ISL_6653574, EPI_ISL_6653575, EPI_ISL_6653576, EPI_ISL_6653577, EPI_ISL_6653578, EPI_ISL_6653579, EPI_ISL_6653580, EPI_ISL_6653581, EPI_ISL_6653582, EPI_ISL_6653583, EPI_ISL_6653584, EPI_ISL_6653585, EPI_ISL_6653586, EPI_ISL_6653587, EPI_ISL_6653588, EPI_ISL_6653589, EPI_ISL_6653590, EPI_ISL_6653592, EPI_ISL_6653593, EPI_ISL_6653594, EPI_ISL_6653595, EPI_ISL_6653596, EPI_ISL_6653597, EPI_ISL_6653598, EPI_ISL_6653599, EPI_ISL_6653600, EPI_ISL_6653601, EPI_ISL_6653602, EPI_ISL_6653603, EPI_ISL_6653604, EPI_ISL_6653605, EPI_ISL_6653606, EPI_ISL_6653607, EPI_ISL_6653608, EPI_ISL_6653609, EPI_ISL_6653610, EPI_ISL_6653613, EPI_ISL_6653614, EPI_ISL_6653615, EPI_ISL_6653616, EPI_ISL_6653617, EPI_ISL_6653618, EPI_ISL_6653619, EPI_ISL_6653620, EPI_ISL_6653621, EPI_ISL_6653622, EPI_ISL_6653623, EPI_ISL_6653624, EPI_ISL_6653625, EPI_ISL_6653627, EPI_ISL_6653628, EPI_ISL_6653630, EPI_ISL_6653631, EPI_ISL_6653632, EPI_ISL_6653633, EPI_ISL_6653635, EPI_ISL_6653636, EPI_ISL_6653637, EPI_ISL_6653638, EPI_ISL_6653639, EPI_ISL_6653640, EPI_ISL_6653641, EPI_ISL_6653642, EPI_ISL_6653643, EPI_ISL_6653644, EPI_ISL_6653645, EPI_ISL_6653646, EPI_ISL_6653647, EPI_ISL_6653648, EPI_ISL_6653649, EPI_ISL_6653650, EPI_ISL_6653651, EPI_ISL_6653652, EPI_ISL_6653653, EPI_ISL_6653654, EPI_ISL_6653655, EPI_ISL_6653656, EPI_ISL_6653657, EPI_ISL_6653658, EPI_ISL_6653659, EPI_ISL_6653660, EPI_ISL_6653661, EPI_ISL_6653662, EPI_ISL_6653663, EPI_ISL_6653664, EPI_ISL_6653665, EPI_ISL_6653666, EPI_ISL_6653667, EPI_ISL_6653668, EPI_ISL_6653669, EPI_ISL_6653670, EPI_ISL_6653671, EPI_ISL_6653672, EPI_ISL_6653673, EPI_ISL_6653674, EPI_ISL_6653675, EPI_ISL_6653676, EPI_ISL_6653677, EPI_ISL_6653678, EPI_ISL_6653679, EPI_ISL_6653680, EPI_ISL_6653681, EPI_ISL_6653682, EPI_ISL_6653683, EPI_ISL_6653684, EPI_ISL_6653685, EPI_ISL_6653686, EPI_ISL_6653687, EPI_ISL_6653688, EPI_ISL_6653689, EPI_ISL_6653690, EPI_ISL_6653691, EPI_ISL_6653692, EPI_ISL_6653693, EPI_ISL_6653694, EPI_ISL_6653695, EPI_ISL_6653696, EPI_ISL_6653697, EPI_ISL_6653698, EPI_ISL_6653699, EPI_ISL_6653700, EPI_ISL_6653701, EPI_ISL_6653702, EPI_ISL_6653703, EPI_ISL_6653704, EPI_ISL_6653705, EPI_ISL_6653706, EPI_ISL_6653707, EPI_ISL_6653708, EPI_ISL_6653709, EPI_ISL_6653710, EPI_ISL_6653711, EPI_ISL_6653712, EPI_ISL_6653713, EPI_ISL_6653714, EPI_ISL_6653715, EPI_ISL_6653716, EPI_ISL_6653717, EPI_ISL_6653718, EPI_ISL_6653719, EPI_ISL_6653720, EPI_ISL_6653721, EPI_ISL_6653722, EPI_ISL_6653723, EPI_ISL_6653724, EPI_ISL_6653725, EPI_ISL_6653726, EPI_ISL_6653727, EPI_ISL_6653728, EPI_ISL_6653729, EPI_ISL_6653730, EPI_ISL_6653731, EPI_ISL_6653732, EPI_ISL_6653733, EPI_ISL_6653734, EPI_ISL_6653735, EPI_ISL_6653736, EPI_ISL_6653737, EPI_ISL_6653738, EPI_ISL_6653739, EPI_ISL_6653740, EPI_ISL_6653741, EPI_ISL_6653742, EPI_ISL_6653743, EPI_ISL_6653744, EPI_ISL_6653745, EPI_ISL_6653746, EPI_ISL_6653751, EPI_ISL_6653752, EPI_ISL_6653753, EPI_ISL_6653754, EPI_ISL_6653755, EPI_ISL_6653756, EPI_ISL_6653757, EPI_ISL_6653758, EPI_ISL_6653759, EPI_ISL_6653760, EPI_ISL_6653761, EPI_ISL_6653762, EPI_ISL_6653763, EPI_ISL_6653764, EPI_ISL_6653765, EPI_ISL_6653766, EPI_ISL_6653767, EPI_ISL_6653768, EPI_ISL_6653769, EPI_ISL_6653770, EPI_ISL_6653771, EPI_ISL_6653772, EPI_ISL_6653773, EPI_ISL_6653774, EPI_ISL_6653775, EPI_ISL_6653776, EPI_ISL_6653777, EPI_ISL_6653778, EPI_ISL_6653779, EPI_ISL_6653780, EPI_ISL_6653781, EPI_ISL_6653782, EPI_ISL_6653783, EPI_ISL_6653784, EPI_ISL_6653785, EPI_ISL_6653786, EPI_ISL_6653787, EPI_ISL_6653788, EPI_ISL_6653789, EPI_ISL_6653790, EPI_ISL_6653791, EPI_ISL_6653792, EPI_ISL_6653793, EPI_ISL_6653794, EPI_ISL_6653795, EPI_ISL_6653796, EPI_ISL_6653797, EPI_ISL_6653798, EPI_ISL_6653799, EPI_ISL_6653800, EPI_ISL_6653801, EPI_ISL_6653802, EPI_ISL_6653803, EPI_ISL_6653804, EPI_ISL_6653805, EPI_ISL_6653806, EPI_ISL_6653807, EPI_ISL_6653809, EPI_ISL_6653810, EPI_ISL_6653811, EPI_ISL_6653812, EPI_ISL_6653813, EPI_ISL_6653814, EPI_ISL_6653815, EPI_ISL_6653816, EPI_ISL_6653817, EPI_ISL_6653818, EPI_ISL_6653819, EPI_ISL_6653820, EPI_ISL_6653821, EPI_ISL_6653822, EPI_ISL_6653823, EPI_ISL_6653824, EPI_ISL_6653825, EPI_ISL_6653826, EPI_ISL_6653827, EPI_ISL_6653828, EPI_ISL_6653829, EPI_ISL_6653830, EPI_ISL_6653831, EPI_ISL_6653832, EPI_ISL_6653833, EPI_ISL_6653834, EPI_ISL_6653835, EPI_ISL_6653836, EPI_ISL_6653837, EPI_ISL_6653838, EPI_ISL_6653839, EPI_ISL_6653840, EPI_ISL_6653841, EPI_ISL_6653842, EPI_ISL_6653843, EPI_ISL_6653844, EPI_ISL_6653845, EPI_ISL_6653846, EPI_ISL_6653847, EPI_ISL_6653848, EPI_ISL_6653849, EPI_ISL_6653850, EPI_ISL_6653851, EPI_ISL_6653852, EPI_ISL_6653853, EPI_ISL_6653854, EPI_ISL_6653855, EPI_ISL_6653856, EPI_ISL_6653857, EPI_ISL_6653858, EPI_ISL_6653859, EPI_ISL_6653860, EPI_ISL_6653861, EPI_ISL_6653862, EPI_ISL_6653863, EPI_ISL_6653864, EPI_ISL_6653865, EPI_ISL_6653866, EPI_ISL_6653867, EPI_ISL_6653868, EPI_ISL_6653869, EPI_ISL_6653870, EPI_ISL_6653871, EPI_ISL_6653872, EPI_ISL_6653873, EPI_ISL_6653874, EPI_ISL_6653875, EPI_ISL_6653876, EPI_ISL_6653877, EPI_ISL_6653878, EPI_ISL_6653879, EPI_ISL_6653880, EPI_ISL_6653881, EPI_ISL_6653882, EPI_ISL_6653883, EPI_ISL_6653884, EPI_ISL_6653885, EPI_ISL_6653886, EPI_ISL_6653887, EPI_ISL_6653888, EPI_ISL_6653889, EPI_ISL_6653890, EPI_ISL_6653891, EPI_ISL_6653892, EPI_ISL_6653893, EPI_ISL_6653894, EPI_ISL_6653897, EPI_ISL_6653898, EPI_ISL_6653899, EPI_ISL_6653900, EPI_ISL_6653901, EPI_ISL_6653902, EPI_ISL_6653903, EPI_ISL_6653904, EPI_ISL_6653905, EPI_ISL_6653906, EPI_ISL_6653907, EPI_ISL_6653908, EPI_ISL_6653909, EPI_ISL_6653910, EPI_ISL_6653911, EPI_ISL_6653912, EPI_ISL_6653913, EPI_ISL_6653914, EPI_ISL_6653915, EPI_ISL_6653916, EPI_ISL_6653917, EPI_ISL_6653918, EPI_ISL_6653919, EPI_ISL_6653920, EPI_ISL_6653921, EPI_ISL_6653922, EPI_ISL_6653923, EPI_ISL_6653924, EPI_ISL_6653925, EPI_ISL_6653926, EPI_ISL_6653927, EPI_ISL_6653928, EPI_ISL_6653929, EPI_ISL_6653930, EPI_ISL_6653931, EPI_ISL_6653932, EPI_ISL_6653933, EPI_ISL_6653934, EPI_ISL_6653935, EPI_ISL_6653936, EPI_ISL_6653937, EPI_ISL_6653938, EPI_ISL_6653939, EPI_ISL_6653940, EPI_ISL_6653941, EPI_ISL_6653942, EPI_ISL_6653943, EPI_ISL_6653944, EPI_ISL_6653945, EPI_ISL_6653946, EPI_ISL_6653947, EPI_ISL_6653948, EPI_ISL_6653949, EPI_ISL_6653950, EPI_ISL_6653952, EPI_ISL_6653953, EPI_ISL_6653954, EPI_ISL_6653955, EPI_ISL_6653956, EPI_ISL_6653957, EPI_ISL_6653958, EPI_ISL_6653959, EPI_ISL_6653960, EPI_ISL_6653961, EPI_ISL_6653962, EPI_ISL_6653963, EPI_ISL_6653964, EPI_ISL_6653965, EPI_ISL_6653966, EPI_ISL_6653967, EPI_ISL_6653968, EPI_ISL_6653969, EPI_ISL_6653973, EPI_ISL_6653974, EPI_ISL_6653975, EPI_ISL_6653976, EPI_ISL_6653977, EPI_ISL_6653978, EPI_ISL_6653979, EPI_ISL_6653980, EPI_ISL_6653981, EPI_ISL_6653982, EPI_ISL_6653983, EPI_ISL_6653984, EPI_ISL_6653985, EPI_ISL_6653986, EPI_ISL_6653987, EPI_ISL_6653988, EPI_ISL_6653989, EPI_ISL_6653990, EPI_ISL_6653991, EPI_ISL_6653992, EPI_ISL_6653993, EPI_ISL_6653994, EPI_ISL_6653995, EPI_ISL_6653996, EPI_ISL_6653997, EPI_ISL_6653998, EPI_ISL_6653999, EPI_ISL_6654000, EPI_ISL_6654001, EPI_ISL_6654002, EPI_ISL_6654003, EPI_ISL_6654004, EPI_ISL_6654005, EPI_ISL_6654006, EPI_ISL_6654007, EPI_ISL_6654008, EPI_ISL_6654009, EPI_ISL_6654010, EPI_ISL_6654011, EPI_ISL_6654012, EPI_ISL_6654013, EPI_ISL_6654014, EPI_ISL_6654015, EPI_ISL_6654016, EPI_ISL_6654017, EPI_ISL_6654018, EPI_ISL_6654019, EPI_ISL_6654020, EPI_ISL_6654021, EPI_ISL_6654022, EPI_ISL_6654023, EPI_ISL_6654024, EPI_ISL_6654025, EPI_ISL_6654026, EPI_ISL_6654027, EPI_ISL_6654028, EPI_ISL_6654029, EPI_ISL_6654030, EPI_ISL_6654031, EPI_ISL_6654032, EPI_ISL_6654033, EPI_ISL_6654035, EPI_ISL_6654036, EPI_ISL_6654037, EPI_ISL_6654038, EPI_ISL_6654039, EPI_ISL_6654040, EPI_ISL_6654041, EPI_ISL_6654042, EPI_ISL_6654043, EPI_ISL_6654044, EPI_ISL_6654045, EPI_ISL_6654046, EPI_ISL_6654048, EPI_ISL_6654050, EPI_ISL_6654051, EPI_ISL_6654052, EPI_ISL_6654053, EPI_ISL_6654054, EPI_ISL_6654055, EPI_ISL_6654056, EPI_ISL_6654057, EPI_ISL_6654058, EPI_ISL_6654059, EPI_ISL_6654060, EPI_ISL_6654061, EPI_ISL_6654062, EPI_ISL_6654063, EPI_ISL_6654064, EPI_ISL_6654065, EPI_ISL_6654066, EPI_ISL_6654067, EPI_ISL_6654068, EPI_ISL_6654069, EPI_ISL_6654070, EPI_ISL_6654071, EPI_ISL_6654072, EPI_ISL_6654073, EPI_ISL_6654075, EPI_ISL_6654076, EPI_ISL_6654077, EPI_ISL_6654078, EPI_ISL_6654079, EPI_ISL_6658407, EPI_ISL_6658408, EPI_ISL_6658409, EPI_ISL_6658410, EPI_ISL_6658411, EPI_ISL_6658412, EPI_ISL_6658413, EPI_ISL_6658414, EPI_ISL_6658415, EPI_ISL_6658416, EPI_ISL_6658417, EPI_ISL_6658418, EPI_ISL_6658419, EPI_ISL_6658420, EPI_ISL_6658421, EPI_ISL_6658422, EPI_ISL_6658423, EPI_ISL_6658424, EPI_ISL_6658425, EPI_ISL_6658426, EPI_ISL_6658427, EPI_ISL_6658428, EPI_ISL_6658429, EPI_ISL_6658430, EPI_ISL_6658431, EPI_ISL_6658432, EPI_ISL_6658433, EPI_ISL_6658434, EPI_ISL_6658435, EPI_ISL_6658436, EPI_ISL_6658437, EPI_ISL_6658438, EPI_ISL_6658439, EPI_ISL_6658440, EPI_ISL_6658441, EPI_ISL_6658442, EPI_ISL_6658443, EPI_ISL_6658444, EPI_ISL_6658445, EPI_ISL_6658446, EPI_ISL_6658447, EPI_ISL_6658448, EPI_ISL_6658449, EPI_ISL_6658450, EPI_ISL_6658451, EPI_ISL_6658452, EPI_ISL_6658453, EPI_ISL_6658454, EPI_ISL_6658455, EPI_ISL_6658456, EPI_ISL_6658457, EPI_ISL_6658458, EPI_ISL_6658459, EPI_ISL_6658460, EPI_ISL_6658461, EPI_ISL_6658462, EPI_ISL_6658463, EPI_ISL_6658464, EPI_ISL_6658465, EPI_ISL_6658466, EPI_ISL_6658467, EPI_ISL_6658468, EPI_ISL_6658469, EPI_ISL_6658470, EPI_ISL_6658471, EPI_ISL_6658472, EPI_ISL_6658473, EPI_ISL_6658474, EPI_ISL_6658475, EPI_ISL_6658477, EPI_ISL_6658478, EPI_ISL_6658479, EPI_ISL_6658480, EPI_ISL_6658481, EPI_ISL_6658482, EPI_ISL_6658483, EPI_ISL_6658484, EPI_ISL_6658488, EPI_ISL_6658489, EPI_ISL_6658490, EPI_ISL_6658491, EPI_ISL_6658492, EPI_ISL_6658493, EPI_ISL_6658494, EPI_ISL_6658495, EPI_ISL_6658496, EPI_ISL_6658497, EPI_ISL_6658498, EPI_ISL_6658499, EPI_ISL_6658500, EPI_ISL_6658501, EPI_ISL_6658502, EPI_ISL_6658503, EPI_ISL_6658504, EPI_ISL_6658505, EPI_ISL_6658506, EPI_ISL_6658507, EPI_ISL_6658508, EPI_ISL_6658509, EPI_ISL_6658510, EPI_ISL_6658511, EPI_ISL_6658512, EPI_ISL_6658513, EPI_ISL_6658514, EPI_ISL_6658515, EPI_ISL_6658516, EPI_ISL_6658517, EPI_ISL_6658518, EPI_ISL_6658519, EPI_ISL_6658520, EPI_ISL_6658521, EPI_ISL_6658522, EPI_ISL_6658523, EPI_ISL_6658524, EPI_ISL_6658525, EPI_ISL_6658526, EPI_ISL_6658527, EPI_ISL_6658528, EPI_ISL_6658529, EPI_ISL_6658530, EPI_ISL_6658531, EPI_ISL_6658532, EPI_ISL_6658533, EPI_ISL_6658534, EPI_ISL_6658535, EPI_ISL_6658536, EPI_ISL_6658537, EPI_ISL_6658538, EPI_ISL_6658539, EPI_ISL_6658540, EPI_ISL_6658541, EPI_ISL_6658542, EPI_ISL_6658543, EPI_ISL_6658544, EPI_ISL_6658545, EPI_ISL_6658546, EPI_ISL_6658547, EPI_ISL_6658548, EPI_ISL_6658549, EPI_ISL_6658550, EPI_ISL_6658551, EPI_ISL_6658552, EPI_ISL_6658553, EPI_ISL_6658554, EPI_ISL_6658555, EPI_ISL_6658556, EPI_ISL_6658557, EPI_ISL_6658558, EPI_ISL_6658559, EPI_ISL_6658560, EPI_ISL_6658561, EPI_ISL_6658562, EPI_ISL_6658563, EPI_ISL_6658564, EPI_ISL_6658569, EPI_ISL_6658570, EPI_ISL_6658571, EPI_ISL_6658572, EPI_ISL_6658573, EPI_ISL_6658574, EPI_ISL_6658575, EPI_ISL_6658576, EPI_ISL_6658577, EPI_ISL_6658578, EPI_ISL_6658579, EPI_ISL_6658580, EPI_ISL_6658581, EPI_ISL_6658582, EPI_ISL_6658583, EPI_ISL_6658584, EPI_ISL_6658585, EPI_ISL_6658586, EPI_ISL_6658587, EPI_ISL_6658588, EPI_ISL_6658589, EPI_ISL_6658590, EPI_ISL_6658591, EPI_ISL_6658592, EPI_ISL_6658593, EPI_ISL_6658594, EPI_ISL_6658595, EPI_ISL_6658596, EPI_ISL_6658597, EPI_ISL_6658598, EPI_ISL_6658599, EPI_ISL_6658600, EPI_ISL_6658601, EPI_ISL_6658602, EPI_ISL_6658603, EPI_ISL_6658604, EPI_ISL_6658605, EPI_ISL_6658606, EPI_ISL_6658607, EPI_ISL_6658608, EPI_ISL_6658609, EPI_ISL_6658610, EPI_ISL_6658611, EPI_ISL_6658612, EPI_ISL_6658613, EPI_ISL_6658614, EPI_ISL_6658615, EPI_ISL_6658616, EPI_ISL_6658617, EPI_ISL_6658618, EPI_ISL_6658619, EPI_ISL_6658620, EPI_ISL_6658621, EPI_ISL_6658622, EPI_ISL_6658623, EPI_ISL_6658624, EPI_ISL_6658625, EPI_ISL_6658626, EPI_ISL_6658627, EPI_ISL_6658628, EPI_ISL_6658629, EPI_ISL_6658630, EPI_ISL_6658631, EPI_ISL_6658632, EPI_ISL_6658633, EPI_ISL_6658634, EPI_ISL_6658635, EPI_ISL_6658636, EPI_ISL_6658637, EPI_ISL_6658638, EPI_ISL_6658639, EPI_ISL_6658640, EPI_ISL_6658641, EPI_ISL_6658642, EPI_ISL_6658643, EPI_ISL_6658644, EPI_ISL_6658649, EPI_ISL_6658650, EPI_ISL_6658651, EPI_ISL_6658652, EPI_ISL_6658653, EPI_ISL_6658654, EPI_ISL_6658655, EPI_ISL_6658656, EPI_ISL_6658657, EPI_ISL_6658658, EPI_ISL_6658659, EPI_ISL_6658660, EPI_ISL_6658661, EPI_ISL_6658662, EPI_ISL_6658663, EPI_ISL_6658664, EPI_ISL_6658665, EPI_ISL_6658666, EPI_ISL_6658667, EPI_ISL_6658668, EPI_ISL_6658669, EPI_ISL_6658670, EPI_ISL_6658671, EPI_ISL_6658672, EPI_ISL_6658673, EPI_ISL_6658674, EPI_ISL_6658675, EPI_ISL_6658676, EPI_ISL_6658677, EPI_ISL_6658678, EPI_ISL_6658679, EPI_ISL_6658680, EPI_ISL_6658681, EPI_ISL_6658682, EPI_ISL_6658683, EPI_ISL_6658684, EPI_ISL_6658685, EPI_ISL_6658686, EPI_ISL_6658687, EPI_ISL_6658688, EPI_ISL_6658689, EPI_ISL_6658690, EPI_ISL_6658691, EPI_ISL_6658692, EPI_ISL_6658693, EPI_ISL_6658694, EPI_ISL_6658695, EPI_ISL_6658696, EPI_ISL_6658697, EPI_ISL_6658698, EPI_ISL_6658699, EPI_ISL_6658700, EPI_ISL_6658701, EPI_ISL_6658702, EPI_ISL_6658703, EPI_ISL_6658704, EPI_ISL_6658705, EPI_ISL_6658706, EPI_ISL_6658707, EPI_ISL_6658708, EPI_ISL_6658709, EPI_ISL_6658710, EPI_ISL_6658711, EPI_ISL_6658712, EPI_ISL_6658713, EPI_ISL_6658714, EPI_ISL_6658715, EPI_ISL_6658716, EPI_ISL_6658717, EPI_ISL_6658718, EPI_ISL_6658719, EPI_ISL_6658720, EPI_ISL_6658725, EPI_ISL_6658726, EPI_ISL_6658727, EPI_ISL_6658728, EPI_ISL_6658729, EPI_ISL_6658730, EPI_ISL_6658731, EPI_ISL_6658732, EPI_ISL_6658733, EPI_ISL_6658734, EPI_ISL_6658735, EPI_ISL_6658736, EPI_ISL_6658737, EPI_ISL_6658738, EPI_ISL_6658739, EPI_ISL_6658740, EPI_ISL_6658741, EPI_ISL_6658742, EPI_ISL_6658743, EPI_ISL_6658744, EPI_ISL_6658745, EPI_ISL_6658746, EPI_ISL_6658747, EPI_ISL_6658748, EPI_ISL_6658749, EPI_ISL_6658750, EPI_ISL_6658751, EPI_ISL_6658752, EPI_ISL_6658753, EPI_ISL_6658754, EPI_ISL_6658755, EPI_ISL_6658756, EPI_ISL_6658757, EPI_ISL_6658758, EPI_ISL_6658759, EPI_ISL_6658760, EPI_ISL_6658761, EPI_ISL_6658762, EPI_ISL_6658763, EPI_ISL_6658764, EPI_ISL_6658765, EPI_ISL_6658766, EPI_ISL_6658767, EPI_ISL_6658768, EPI_ISL_6658769, EPI_ISL_6658770, EPI_ISL_6658772, EPI_ISL_6658773, EPI_ISL_6658774, EPI_ISL_6658775, EPI_ISL_6658776, EPI_ISL_6658777, EPI_ISL_6658778, EPI_ISL_6658779, EPI_ISL_6658780, EPI_ISL_6658781, EPI_ISL_6658782, EPI_ISL_6658783, EPI_ISL_6658784, EPI_ISL_6658785, EPI_ISL_6658786, EPI_ISL_6658787, EPI_ISL_6658788, EPI_ISL_6658789, EPI_ISL_6658790, EPI_ISL_6658791, EPI_ISL_6658792, EPI_ISL_6658793, EPI_ISL_6658794, EPI_ISL_6658795, EPI_ISL_6658796, EPI_ISL_6658797, EPI_ISL_6658798, EPI_ISL_6658799, EPI_ISL_6658800, EPI_ISL_6658801, EPI_ISL_6658802, EPI_ISL_6658803, EPI_ISL_6658804, EPI_ISL_6658805, EPI_ISL_6658806, EPI_ISL_6658807, EPI_ISL_6658808, EPI_ISL_6658809, EPI_ISL_6658810, EPI_ISL_6658811, EPI_ISL_6658812, EPI_ISL_6658813, EPI_ISL_6658814, EPI_ISL_6658815, EPI_ISL_6658816, EPI_ISL_6658817, EPI_ISL_6658818, EPI_ISL_6658819, EPI_ISL_6658820, EPI_ISL_6658821, EPI_ISL_6658822, EPI_ISL_6658823, EPI_ISL_6658824, EPI_ISL_6658825, EPI_ISL_6658826, EPI_ISL_6658827, EPI_ISL_6658828, EPI_ISL_6658829, EPI_ISL_6658830, EPI_ISL_6658831, EPI_ISL_6658832, EPI_ISL_6658833, EPI_ISL_6658834, EPI_ISL_6658835, EPI_ISL_6658836, EPI_ISL_6658837, EPI_ISL_6658838, EPI_ISL_6658839, EPI_ISL_6658840, EPI_ISL_6658841, EPI_ISL_6658842, EPI_ISL_6658843, EPI_ISL_6658844, EPI_ISL_6658845, EPI_ISL_6658846, EPI_ISL_6658847, EPI_ISL_6658848, EPI_ISL_6658849, EPI_ISL_6658850, EPI_ISL_6658851, EPI_ISL_6658852, EPI_ISL_6658853, EPI_ISL_6658854, EPI_ISL_6658855, EPI_ISL_6658857, EPI_ISL_6658858, EPI_ISL_6658859, EPI_ISL_6658860, EPI_ISL_6658861, EPI_ISL_6658862, EPI_ISL_6658863, EPI_ISL_6658864, EPI_ISL_6658866, EPI_ISL_6658867, EPI_ISL_6658868, EPI_ISL_6658869, EPI_ISL_6658870, EPI_ISL_6658871, EPI_ISL_6658872, EPI_ISL_6658873, EPI_ISL_6658874, EPI_ISL_6658878, EPI_ISL_6658879, EPI_ISL_6658880, EPI_ISL_6658881, EPI_ISL_6658882, EPI_ISL_6658883, EPI_ISL_6658884, EPI_ISL_6658885, EPI_ISL_6658886, EPI_ISL_6658887, EPI_ISL_6658888, EPI_ISL_6658889, EPI_ISL_6658890, EPI_ISL_6658891, EPI_ISL_6658892, EPI_ISL_6658893, EPI_ISL_6658894, EPI_ISL_6658895, EPI_ISL_6658896, EPI_ISL_6658897, EPI_ISL_6658898, EPI_ISL_6658899, EPI_ISL_6658901, EPI_ISL_6658902, EPI_ISL_6658903, EPI_ISL_6658904, EPI_ISL_6658905, EPI_ISL_6658906, EPI_ISL_6658907, EPI_ISL_6658908, EPI_ISL_6658909, EPI_ISL_6658910, EPI_ISL_6658911, EPI_ISL_6658912, EPI_ISL_6658913, EPI_ISL_6658914, EPI_ISL_6658915, EPI_ISL_6658916, EPI_ISL_6658917, EPI_ISL_6658918, EPI_ISL_6658919, EPI_ISL_6658920, EPI_ISL_6658921, EPI_ISL_6658922, EPI_ISL_6658923, EPI_ISL_6658924, EPI_ISL_6658925, EPI_ISL_6658926, EPI_ISL_6658927, EPI_ISL_6658928, EPI_ISL_6658929, EPI_ISL_6658930, EPI_ISL_6658931, EPI_ISL_6658932, EPI_ISL_6658933, EPI_ISL_6658934, EPI_ISL_6658935, EPI_ISL_6658936, EPI_ISL_6658937, EPI_ISL_6658938, EPI_ISL_6658939, EPI_ISL_6658940, EPI_ISL_6658941, EPI_ISL_6658942, EPI_ISL_6658943, EPI_ISL_6658944, EPI_ISL_6658945, EPI_ISL_6658946, EPI_ISL_6658947, EPI_ISL_6658948, EPI_ISL_6658949, EPI_ISL_6658950, EPI_ISL_6658951, EPI_ISL_6658955, EPI_ISL_6658956, EPI_ISL_6658957, EPI_ISL_6658958, EPI_ISL_6658959, EPI_ISL_6658960, EPI_ISL_6658961, EPI_ISL_6658962, EPI_ISL_6658963, EPI_ISL_6658964, EPI_ISL_6658965, EPI_ISL_6658966, EPI_ISL_6658967, EPI_ISL_6658968, EPI_ISL_6658969, EPI_ISL_6658970, EPI_ISL_6658971, EPI_ISL_6658972, EPI_ISL_6658973, EPI_ISL_6658974, EPI_ISL_6658975, EPI_ISL_6658976, EPI_ISL_6658977, EPI_ISL_6658978, EPI_ISL_6658979, EPI_ISL_6658980, EPI_ISL_6658981, EPI_ISL_6658982, EPI_ISL_6658983, EPI_ISL_6658984, EPI_ISL_6658985, EPI_ISL_6658986, EPI_ISL_6658987, EPI_ISL_6658988, EPI_ISL_6658989, EPI_ISL_6658990, EPI_ISL_6658991, EPI_ISL_6658992, EPI_ISL_6658993, EPI_ISL_6658994, EPI_ISL_6658995, EPI_ISL_6658996, EPI_ISL_6658997, EPI_ISL_6658998, EPI_ISL_6658999, EPI_ISL_6659000, EPI_ISL_6659001, EPI_ISL_6659002, EPI_ISL_6659003, EPI_ISL_6659004, EPI_ISL_6659005, EPI_ISL_6659006, EPI_ISL_6659007, EPI_ISL_6659008, EPI_ISL_6659009, EPI_ISL_6659010, EPI_ISL_6659011, EPI_ISL_6659012, EPI_ISL_6659013, EPI_ISL_6659014, EPI_ISL_6659015, EPI_ISL_6659016, EPI_ISL_6659017, EPI_ISL_6659018, EPI_ISL_6659019, EPI_ISL_6659020, EPI_ISL_6659021, EPI_ISL_6659022, EPI_ISL_6659023, EPI_ISL_6659024, EPI_ISL_6659025, EPI_ISL_6659026, EPI_ISL_6659027, EPI_ISL_6659028, EPI_ISL_6659029, EPI_ISL_6659030, EPI_ISL_6659031, EPI_ISL_6659032, EPI_ISL_6659033, EPI_ISL_6659034, EPI_ISL_6659035, EPI_ISL_6659036, EPI_ISL_6659037, EPI_ISL_6659038, EPI_ISL_6659039, EPI_ISL_6659040, EPI_ISL_6659041, EPI_ISL_6659042, EPI_ISL_6659043, EPI_ISL_6659044, EPI_ISL_6659045, EPI_ISL_6659046, EPI_ISL_6659047, EPI_ISL_6659048, EPI_ISL_6659049, EPI_ISL_6659050, EPI_ISL_6659051, EPI_ISL_6659052, EPI_ISL_6659053, EPI_ISL_6659054, EPI_ISL_6659055, EPI_ISL_6659056, EPI_ISL_6659057, EPI_ISL_6659058, EPI_ISL_6659059, EPI_ISL_6659060, EPI_ISL_6659061, EPI_ISL_6659062, EPI_ISL_6659063, EPI_ISL_6659064, EPI_ISL_6659065, EPI_ISL_6659066, EPI_ISL_6659067, EPI_ISL_6659068, EPI_ISL_6659069, EPI_ISL_6659070, EPI_ISL_6659071, EPI_ISL_6659072, EPI_ISL_6659073, EPI_ISL_6659074, EPI_ISL_6659075, EPI_ISL_6659076, EPI_ISL_6659077, EPI_ISL_6659078, EPI_ISL_6659079, EPI_ISL_6659080, EPI_ISL_6659081, EPI_ISL_6659082, EPI_ISL_6659083, EPI_ISL_6659084, EPI_ISL_6659085, EPI_ISL_6659086, EPI_ISL_6659087, EPI_ISL_6659088, EPI_ISL_6659089, EPI_ISL_6659090, EPI_ISL_6659091, EPI_ISL_6659092, EPI_ISL_6659093, EPI_ISL_6659094, EPI_ISL_6659095, EPI_ISL_6659096, EPI_ISL_6659097, EPI_ISL_6659098, EPI_ISL_6659099, EPI_ISL_6659100, EPI_ISL_6659101, EPI_ISL_6659102, EPI_ISL_6659104, EPI_ISL_6659105, EPI_ISL_6659106, EPI_ISL_6659108, EPI_ISL_6659109, EPI_ISL_6659110, EPI_ISL_6659111, EPI_ISL_6659112, EPI_ISL_6659113, EPI_ISL_6659114, EPI_ISL_6659115, EPI_ISL_6659116, EPI_ISL_6659117, EPI_ISL_6659118, EPI_ISL_6659119, EPI_ISL_6659120, EPI_ISL_6659121, EPI_ISL_6659122, EPI_ISL_6659123, EPI_ISL_6659124, EPI_ISL_6659125, EPI_ISL_6659126, EPI_ISL_6659127, EPI_ISL_6659128, EPI_ISL_6659129, EPI_ISL_6659130, EPI_ISL_6659131, EPI_ISL_6659132, EPI_ISL_6659133, EPI_ISL_6659134, EPI_ISL_6659135, EPI_ISL_6659136, EPI_ISL_6659137, EPI_ISL_6659138, EPI_ISL_6659139, EPI_ISL_6659140, EPI_ISL_6659141, EPI_ISL_6659142, EPI_ISL_6659143, EPI_ISL_6659144, EPI_ISL_6659145, EPI_ISL_6659146, EPI_ISL_6659147, EPI_ISL_6659148, EPI_ISL_6659149, EPI_ISL_6659150, EPI_ISL_6659151, EPI_ISL_6659152, EPI_ISL_6659153, EPI_ISL_6659154, EPI_ISL_6659155, EPI_ISL_6659156, EPI_ISL_6659157, EPI_ISL_6659158, EPI_ISL_6659160, EPI_ISL_6659161, EPI_ISL_6659162, EPI_ISL_6659163, EPI_ISL_6659164, EPI_ISL_6659165, EPI_ISL_6659166, EPI_ISL_6659167, EPI_ISL_6659168, EPI_ISL_6659169, EPI_ISL_6659170, EPI_ISL_6659171, EPI_ISL_6659172, EPI_ISL_6659177, EPI_ISL_6659178, EPI_ISL_6659179, EPI_ISL_6659180, EPI_ISL_6659181, EPI_ISL_6659182, EPI_ISL_6659183, EPI_ISL_6659184, EPI_ISL_6659185, EPI_ISL_6659186, EPI_ISL_6659187, EPI_ISL_6659188, EPI_ISL_6659189, EPI_ISL_6659190, EPI_ISL_6659191, EPI_ISL_6659192, EPI_ISL_6659193, EPI_ISL_6659194, EPI_ISL_6659195, EPI_ISL_6659196, EPI_ISL_6659197, EPI_ISL_6659198, EPI_ISL_6659199, EPI_ISL_6659200, EPI_ISL_6659201, EPI_ISL_6659202, EPI_ISL_6659203, EPI_ISL_6659204, EPI_ISL_6659205, EPI_ISL_6659206, EPI_ISL_6659207, EPI_ISL_6659208, EPI_ISL_6659209, EPI_ISL_6659210, EPI_ISL_6659211, EPI_ISL_6659212, EPI_ISL_6659213, EPI_ISL_6659214, EPI_ISL_6659215, EPI_ISL_6659216, EPI_ISL_6659217, EPI_ISL_6659218, EPI_ISL_6659219, EPI_ISL_6659220, EPI_ISL_6659221, EPI_ISL_6659222, EPI_ISL_6659223, EPI_ISL_6659224, EPI_ISL_6659226, EPI_ISL_6659227, EPI_ISL_6659228, EPI_ISL_6659229, EPI_ISL_6659230, EPI_ISL_6659231, EPI_ISL_6659232, EPI_ISL_6659234, EPI_ISL_6659235, EPI_ISL_6659236, EPI_ISL_6659237, EPI_ISL_6659238, EPI_ISL_6659239, EPI_ISL_6659240, EPI_ISL_6659241, EPI_ISL_6659243, EPI_ISL_6659244, EPI_ISL_6659245, EPI_ISL_6659246, EPI_ISL_6659250, EPI_ISL_6659251, EPI_ISL_6659252, EPI_ISL_6659253, EPI_ISL_6659254, EPI_ISL_6659255, EPI_ISL_6659256, EPI_ISL_6659257, EPI_ISL_6659259, EPI_ISL_6659260, EPI_ISL_6659261, EPI_ISL_6659262, EPI_ISL_6659263, EPI_ISL_6659264, EPI_ISL_6659265, EPI_ISL_6659266, EPI_ISL_6659267, EPI_ISL_6659268, EPI_ISL_6659269, EPI_ISL_6659270, EPI_ISL_6659271, EPI_ISL_6659272, EPI_ISL_6659273, EPI_ISL_6659274, EPI_ISL_6659275, EPI_ISL_6659276, EPI_ISL_6659277, EPI_ISL_6659278, EPI_ISL_6659279, EPI_ISL_6659280, EPI_ISL_6659281, EPI_ISL_6659282, EPI_ISL_6659283, EPI_ISL_6659284, EPI_ISL_6659285, EPI_ISL_6659286, EPI_ISL_6659287, EPI_ISL_6659288, EPI_ISL_6659289, EPI_ISL_6659290, EPI_ISL_6659291, EPI_ISL_6659292, EPI_ISL_6659293, EPI_ISL_6659294, EPI_ISL_6659295, EPI_ISL_6659296, EPI_ISL_6659297, EPI_ISL_6659298, EPI_ISL_6659299, EPI_ISL_6659300, EPI_ISL_6659301, EPI_ISL_6659302, EPI_ISL_6659303, EPI_ISL_6659304, EPI_ISL_6659305, EPI_ISL_6659306, EPI_ISL_6659307, EPI_ISL_6659308, EPI_ISL_6659309, EPI_ISL_6659310, EPI_ISL_6659311, EPI_ISL_6659312, EPI_ISL_6659313, EPI_ISL_6659314, EPI_ISL_6659315, EPI_ISL_6659316, EPI_ISL_6659317, EPI_ISL_6659318, EPI_ISL_6659319, EPI_ISL_6659320, EPI_ISL_6659321, EPI_ISL_6659322, EPI_ISL_6659327, EPI_ISL_6659328, EPI_ISL_6659329, EPI_ISL_6659330, EPI_ISL_6659331, EPI_ISL_6659332, EPI_ISL_6659333, EPI_ISL_6659334, EPI_ISL_6659335, EPI_ISL_6659336, EPI_ISL_6659337, EPI_ISL_6659338, EPI_ISL_6659339, EPI_ISL_6659340, EPI_ISL_6659341, EPI_ISL_6659342, EPI_ISL_6659343, EPI_ISL_6659344, EPI_ISL_6659345, EPI_ISL_6659346, EPI_ISL_6659347, EPI_ISL_6659348, EPI_ISL_6659349, EPI_ISL_6659350, EPI_ISL_6659351, EPI_ISL_6659352, EPI_ISL_6659353, EPI_ISL_6659354, EPI_ISL_6659355, EPI_ISL_6659356, EPI_ISL_6659357, EPI_ISL_6659358, EPI_ISL_6659359, EPI_ISL_6659360, EPI_ISL_6659361, EPI_ISL_6659362, EPI_ISL_6659363, EPI_ISL_6659365, EPI_ISL_6659366, EPI_ISL_6659367, EPI_ISL_6659368, EPI_ISL_6659369, EPI_ISL_6659370, EPI_ISL_6659371, EPI_ISL_6659372, EPI_ISL_6659373, EPI_ISL_6659374, EPI_ISL_6659375, EPI_ISL_6659376, EPI_ISL_6659377, EPI_ISL_6659378, EPI_ISL_6659379, EPI_ISL_6659380, EPI_ISL_6659381, EPI_ISL_6659382, EPI_ISL_6659383, EPI_ISL_6659384, EPI_ISL_6659385, EPI_ISL_6659386, EPI_ISL_6659387, EPI_ISL_6659388, EPI_ISL_6659389, EPI_ISL_6659390, EPI_ISL_6659391, EPI_ISL_6659392, EPI_ISL_6659393, EPI_ISL_6659394, EPI_ISL_6659395, EPI_ISL_6659396, EPI_ISL_6659397, EPI_ISL_6659398, EPI_ISL_6659399, EPI_ISL_6659400, EPI_ISL_6659401, EPI_ISL_6659402, EPI_ISL_6659403, EPI_ISL_6659406, EPI_ISL_6659407, EPI_ISL_6659408, EPI_ISL_6659409, EPI_ISL_6659410, EPI_ISL_6659411, EPI_ISL_6659412, EPI_ISL_6659413, EPI_ISL_6659415, EPI_ISL_6659416, EPI_ISL_6659417, EPI_ISL_6659418, EPI_ISL_6659419, EPI_ISL_6659420, EPI_ISL_6659421, EPI_ISL_6659422, EPI_ISL_6659423, EPI_ISL_6659424, EPI_ISL_6659425, EPI_ISL_6659426, EPI_ISL_6659428, EPI_ISL_6659429, EPI_ISL_6659430, EPI_ISL_6659431, EPI_ISL_6659432, EPI_ISL_6659433, EPI_ISL_6659434, EPI_ISL_6659435, EPI_ISL_6659436, EPI_ISL_6659437, EPI_ISL_6659438, EPI_ISL_6659439, EPI_ISL_6659440, EPI_ISL_6659441, EPI_ISL_6659442, EPI_ISL_6659443, EPI_ISL_6659444, EPI_ISL_6659445, EPI_ISL_6659446, EPI_ISL_6659447, EPI_ISL_6659448, EPI_ISL_6659449, EPI_ISL_6659450, EPI_ISL_6659451, EPI_ISL_6659452, EPI_ISL_6659453, EPI_ISL_6659454, EPI_ISL_6659455, EPI_ISL_6659456, EPI_ISL_6659457, EPI_ISL_6659458, EPI_ISL_6659459, EPI_ISL_6659460, EPI_ISL_6659461, EPI_ISL_6659462, EPI_ISL_6659463, EPI_ISL_6659464, EPI_ISL_6659465, EPI_ISL_6659466, EPI_ISL_6659467, EPI_ISL_6659468, EPI_ISL_6659469, EPI_ISL_6659470, EPI_ISL_6659471, EPI_ISL_6659472, EPI_ISL_6659473, EPI_ISL_6659474, EPI_ISL_6659475, EPI_ISL_6659476, EPI_ISL_6659477, EPI_ISL_6659479, EPI_ISL_6659480, EPI_ISL_6659481, EPI_ISL_6659482, EPI_ISL_6659483, EPI_ISL_6659484, EPI_ISL_6659485, EPI_ISL_6659486, EPI_ISL_6659487, EPI_ISL_6659488, EPI_ISL_6659489, EPI_ISL_6659490, EPI_ISL_6659491, EPI_ISL_6659492, EPI_ISL_6659493, EPI_ISL_6659494, EPI_ISL_6659495, EPI_ISL_6659496, EPI_ISL_6659497, EPI_ISL_6659498, EPI_ISL_6659499, EPI_ISL_6659500, EPI_ISL_6659501, EPI_ISL_6659502, EPI_ISL_6659503, EPI_ISL_6659504, EPI_ISL_6659505, EPI_ISL_6659506, EPI_ISL_6659507, EPI_ISL_6659508, EPI_ISL_6659509, EPI_ISL_6659510, EPI_ISL_6659511, EPI_ISL_6659512, EPI_ISL_6659513, EPI_ISL_6659514, EPI_ISL_6659515, EPI_ISL_6659516, EPI_ISL_6659517, EPI_ISL_6659518, EPI_ISL_6659519, EPI_ISL_6659520, EPI_ISL_6659521, EPI_ISL_6659522, EPI_ISL_6659523, EPI_ISL_6659524, EPI_ISL_6659525, EPI_ISL_6659526, EPI_ISL_6659527, EPI_ISL_6659528, EPI_ISL_6659529, EPI_ISL_6659530, EPI_ISL_6659531, EPI_ISL_6659532, EPI_ISL_6659533, EPI_ISL_6659534, EPI_ISL_6659535, EPI_ISL_6659536, EPI_ISL_6659537, EPI_ISL_6659538, EPI_ISL_6659539, EPI_ISL_6659540, EPI_ISL_6659541, EPI_ISL_6659542, EPI_ISL_6659543, EPI_ISL_6659544, EPI_ISL_6659545, EPI_ISL_6659546, EPI_ISL_6659547, EPI_ISL_6659548, EPI_ISL_6659549, EPI_ISL_6659550, EPI_ISL_6659551, EPI_ISL_6659552, EPI_ISL_6659553, EPI_ISL_6659554, EPI_ISL_6659555, EPI_ISL_6659557, EPI_ISL_6659558, EPI_ISL_6659559, EPI_ISL_6659560, EPI_ISL_6659561, EPI_ISL_6659562, EPI_ISL_6659563, EPI_ISL_6659564, EPI_ISL_6659565, EPI_ISL_6659566, EPI_ISL_6659567, EPI_ISL_6659568, EPI_ISL_6659569, EPI_ISL_6659570, EPI_ISL_6659571, EPI_ISL_6659572, EPI_ISL_6659573, EPI_ISL_6659574, EPI_ISL_6659575, EPI_ISL_6659576, EPI_ISL_6659577, EPI_ISL_6659578, EPI_ISL_6659579, EPI_ISL_6659580, EPI_ISL_6659581, EPI_ISL_6659582, EPI_ISL_6659583, EPI_ISL_6659584, EPI_ISL_6659585, EPI_ISL_6659586, EPI_ISL_6659587, EPI_ISL_6659588, EPI_ISL_6659589, EPI_ISL_6659590, EPI_ISL_6659591, EPI_ISL_6659592, EPI_ISL_6659593, EPI_ISL_6659594, EPI_ISL_6659595, EPI_ISL_6659596, EPI_ISL_6659597, EPI_ISL_6659598, EPI_ISL_6659599, EPI_ISL_6659600, EPI_ISL_6659601, EPI_ISL_6659602, EPI_ISL_6659603, EPI_ISL_6659604, EPI_ISL_6659605, EPI_ISL_6659606, EPI_ISL_6659607, EPI_ISL_6659608, EPI_ISL_6659609, EPI_ISL_6659610, EPI_ISL_6659611, EPI_ISL_6659612, EPI_ISL_6659613, EPI_ISL_6659614, EPI_ISL_6659615, EPI_ISL_6659616, EPI_ISL_6659617, EPI_ISL_6659619, EPI_ISL_6659620, EPI_ISL_6659621, EPI_ISL_6659622, EPI_ISL_6659623, EPI_ISL_6659624, EPI_ISL_6659625, EPI_ISL_6659626, EPI_ISL_6659627, EPI_ISL_6659628, EPI_ISL_6659629, EPI_ISL_6659630, EPI_ISL_6659631, EPI_ISL_6659632, EPI_ISL_6659633, EPI_ISL_6659634, EPI_ISL_6659635, EPI_ISL_6659636, EPI_ISL_6659637, EPI_ISL_6659638, EPI_ISL_6659639, EPI_ISL_6659640, EPI_ISL_6659641, EPI_ISL_6659642, EPI_ISL_6659643, EPI_ISL_6659644, EPI_ISL_6659645, EPI_ISL_6659646, EPI_ISL_6659647, EPI_ISL_6659648, EPI_ISL_6659649, EPI_ISL_6659650, EPI_ISL_6659651, EPI_ISL_6659652, EPI_ISL_6659653, EPI_ISL_6659654, EPI_ISL_6659655, EPI_ISL_6659656, EPI_ISL_6659657, EPI_ISL_6659658, EPI_ISL_6659659, EPI_ISL_6659660, EPI_ISL_6659661, EPI_ISL_6659662, EPI_ISL_6659663, EPI_ISL_6659664, EPI_ISL_6659665, EPI_ISL_6659666, EPI_ISL_6659667, EPI_ISL_6659668, EPI_ISL_6659669, EPI_ISL_6659670, EPI_ISL_6659671, EPI_ISL_6659672, EPI_ISL_6659673, EPI_ISL_6659674, EPI_ISL_6659675, EPI_ISL_6659676, EPI_ISL_6659677, EPI_ISL_6659678, EPI_ISL_6659679, EPI_ISL_6659680, EPI_ISL_6659681, EPI_ISL_6659682, EPI_ISL_6659683, EPI_ISL_6659684, EPI_ISL_6659685, EPI_ISL_6659686, EPI_ISL_6659687, EPI_ISL_6659688, EPI_ISL_6659689, EPI_ISL_6659690, EPI_ISL_6659691, EPI_ISL_6659692, EPI_ISL_6659693, EPI_ISL_6659694, EPI_ISL_6659695, EPI_ISL_6659696, EPI_ISL_6659697, EPI_ISL_6659698, EPI_ISL_6659699, EPI_ISL_6659700, EPI_ISL_6659701, EPI_ISL_6659702, EPI_ISL_6659703, EPI_ISL_6659704, EPI_ISL_6659705, EPI_ISL_6659706, EPI_ISL_6659707, EPI_ISL_6659708, EPI_ISL_6659710, EPI_ISL_6659711, EPI_ISL_6659712, EPI_ISL_6659713, EPI_ISL_6659714, EPI_ISL_6659715, EPI_ISL_6659716, EPI_ISL_6659717, EPI_ISL_6659718, EPI_ISL_6659719, EPI_ISL_6659720, EPI_ISL_6659721, EPI_ISL_6659722, EPI_ISL_6659723, EPI_ISL_6659724, EPI_ISL_6659725, EPI_ISL_6659726, EPI_ISL_6659727, EPI_ISL_6659728, EPI_ISL_6659729, EPI_ISL_6659730, EPI_ISL_6659731, EPI_ISL_6659732, EPI_ISL_6659733, EPI_ISL_6659734, EPI_ISL_6659735, EPI_ISL_6659736, EPI_ISL_6659737, EPI_ISL_6659738, EPI_ISL_6659739, EPI_ISL_6659740, EPI_ISL_6659741, EPI_ISL_6659742, EPI_ISL_6659743, EPI_ISL_6659744, EPI_ISL_6659745, EPI_ISL_6659746, EPI_ISL_6659747, EPI_ISL_6659748, EPI_ISL_6659749, EPI_ISL_6659750, EPI_ISL_6659751, EPI_ISL_6659752, EPI_ISL_6659753, EPI_ISL_6659754, EPI_ISL_6659755, EPI_ISL_6659756, EPI_ISL_6659757, EPI_ISL_6659758, EPI_ISL_6659759, EPI_ISL_6659760, EPI_ISL_6659761, EPI_ISL_6659762, EPI_ISL_6659763, EPI_ISL_6659764, EPI_ISL_6659765, EPI_ISL_6659766, EPI_ISL_6659767, EPI_ISL_6659768, EPI_ISL_6659769, EPI_ISL_6659770, EPI_ISL_6659771, EPI_ISL_6659772, EPI_ISL_6659773, EPI_ISL_6659774, EPI_ISL_6659775, EPI_ISL_6659776, EPI_ISL_6659777, EPI_ISL_6659778, EPI_ISL_6659779, EPI_ISL_6659780, EPI_ISL_6659781, EPI_ISL_6659782, EPI_ISL_6659783, EPI_ISL_6659784, EPI_ISL_6659785, EPI_ISL_6659790, EPI_ISL_6659791, EPI_ISL_6659792, EPI_ISL_6659793, EPI_ISL_6659794, EPI_ISL_6659795, EPI_ISL_6659796, EPI_ISL_6659797, EPI_ISL_6659798, EPI_ISL_6659799, EPI_ISL_6659800, EPI_ISL_6659801, EPI_ISL_6659802, EPI_ISL_6659803, EPI_ISL_6659804, EPI_ISL_6659805, EPI_ISL_6659806, EPI_ISL_6659807, EPI_ISL_6659808, EPI_ISL_6659809, EPI_ISL_6659810, EPI_ISL_6659811, EPI_ISL_6659812, EPI_ISL_6659813, EPI_ISL_6659814, EPI_ISL_6659815, EPI_ISL_6659816, EPI_ISL_6659817, EPI_ISL_6659818, EPI_ISL_6659819, EPI_ISL_6659820, EPI_ISL_6659821, EPI_ISL_6659822, EPI_ISL_6659823, EPI_ISL_6659824, EPI_ISL_6659825, EPI_ISL_6659826, EPI_ISL_6659827, EPI_ISL_6659828, EPI_ISL_6659829, EPI_ISL_6659830, EPI_ISL_6659831, EPI_ISL_6659832, EPI_ISL_6659833, EPI_ISL_6659834, EPI_ISL_6659835, EPI_ISL_6659836, EPI_ISL_6659837, EPI_ISL_6659838, EPI_ISL_6659839, EPI_ISL_6659840, EPI_ISL_6659841, EPI_ISL_6659842, EPI_ISL_6659843, EPI_ISL_6659844, EPI_ISL_6659845, EPI_ISL_6659846, EPI_ISL_6659847, EPI_ISL_6659848, EPI_ISL_6659849, EPI_ISL_6659850, EPI_ISL_6659851, EPI_ISL_6659852, EPI_ISL_6659854, EPI_ISL_6659855, EPI_ISL_6659856, EPI_ISL_6659857, EPI_ISL_6659858, EPI_ISL_6659859, EPI_ISL_6659860, EPI_ISL_6659861, EPI_ISL_6659862, EPI_ISL_6659863, EPI_ISL_6659864, EPI_ISL_6659865, EPI_ISL_6659866, EPI_ISL_6659867, EPI_ISL_6659868, EPI_ISL_6659869, EPI_ISL_6659870, EPI_ISL_6659871, EPI_ISL_6659872, EPI_ISL_6659873, EPI_ISL_6659874, EPI_ISL_6659875, EPI_ISL_6659876, EPI_ISL_6659877, EPI_ISL_6659878, EPI_ISL_6659879, EPI_ISL_6659880, EPI_ISL_6659881, EPI_ISL_6659882, EPI_ISL_6659883, EPI_ISL_6659884, EPI_ISL_6659885, EPI_ISL_6659886, EPI_ISL_6659888, EPI_ISL_6659889, EPI_ISL_6659890, EPI_ISL_6659891, EPI_ISL_6659892, EPI_ISL_6659893, EPI_ISL_6659894, EPI_ISL_6659895, EPI_ISL_6659896, EPI_ISL_6659897, EPI_ISL_6659898, EPI_ISL_6659899, EPI_ISL_6659900, EPI_ISL_6659901, EPI_ISL_6659902, EPI_ISL_6659903, EPI_ISL_6659904, EPI_ISL_6659905, EPI_ISL_6659906, EPI_ISL_6659907, EPI_ISL_6659908, EPI_ISL_6659909, EPI_ISL_6659910, EPI_ISL_6659911, EPI_ISL_6659912, EPI_ISL_6659913, EPI_ISL_6659914, EPI_ISL_6659915, EPI_ISL_6659916, EPI_ISL_6659917, EPI_ISL_6659918, EPI_ISL_6659919, EPI_ISL_6659920, EPI_ISL_6659921, EPI_ISL_6659922, EPI_ISL_6659923, EPI_ISL_6659924, EPI_ISL_6659925, EPI_ISL_6659926, EPI_ISL_6659927, EPI_ISL_6659928, EPI_ISL_6659929, EPI_ISL_6659930, EPI_ISL_6659931, EPI_ISL_6659932, EPI_ISL_6659933, EPI_ISL_6659934, EPI_ISL_6659935, EPI_ISL_6659936, EPI_ISL_6659939, EPI_ISL_6659940, EPI_ISL_6659941, EPI_ISL_6659942, EPI_ISL_6659943, EPI_ISL_6659944, EPI_ISL_6659945, EPI_ISL_6659947, EPI_ISL_6659948, EPI_ISL_6659949, EPI_ISL_6659950, EPI_ISL_6659951, EPI_ISL_6659953, EPI_ISL_6659954, EPI_ISL_6659955, EPI_ISL_6659956, EPI_ISL_6659957, EPI_ISL_6659958, EPI_ISL_6659959, EPI_ISL_6659960, EPI_ISL_6659961, EPI_ISL_6659962, EPI_ISL_6659963, EPI_ISL_6659964, EPI_ISL_6659965, EPI_ISL_6659966, EPI_ISL_6782250, EPI_ISL_6782251, EPI_ISL_6782252, EPI_ISL_6782253, EPI_ISL_6782254, EPI_ISL_6782255, EPI_ISL_6782256, EPI_ISL_6782257, EPI_ISL_6782258, EPI_ISL_6782259, EPI_ISL_6782260, EPI_ISL_6782261, EPI_ISL_6782262, EPI_ISL_6782263, EPI_ISL_6782264, EPI_ISL_6782265, EPI_ISL_6782266, EPI_ISL_6782267, EPI_ISL_6782268, EPI_ISL_6782269, EPI_ISL_6782270, EPI_ISL_6782271, EPI_ISL_6782272, EPI_ISL_6782273, EPI_ISL_6782274, EPI_ISL_6782275, EPI_ISL_6782276, EPI_ISL_6782277, EPI_ISL_6782278, EPI_ISL_6782279, EPI_ISL_6782280, EPI_ISL_6782281, EPI_ISL_6782282, EPI_ISL_6782283, EPI_ISL_6782284, EPI_ISL_6782285, EPI_ISL_6782286, EPI_ISL_6782287, EPI_ISL_6782288, EPI_ISL_6782289, EPI_ISL_6782290, EPI_ISL_6782291, EPI_ISL_6782292, EPI_ISL_6782293, EPI_ISL_6782294, EPI_ISL_6782295, EPI_ISL_6782296, EPI_ISL_6782297, EPI_ISL_6782298, EPI_ISL_6782299, EPI_ISL_6782300, EPI_ISL_6782301, EPI_ISL_6782302, EPI_ISL_6782304, EPI_ISL_6782305, EPI_ISL_6782306, EPI_ISL_6782307, EPI_ISL_6782308, EPI_ISL_6782309, EPI_ISL_6782310, EPI_ISL_6782311, EPI_ISL_6782312, EPI_ISL_6782313, EPI_ISL_6782314, EPI_ISL_6782315, EPI_ISL_6782316, EPI_ISL_6782317, EPI_ISL_6782318, EPI_ISL_6782319, EPI_ISL_6782320, EPI_ISL_6782321, EPI_ISL_6782322, EPI_ISL_6782323, EPI_ISL_6782324, EPI_ISL_6782325, EPI_ISL_6782326, EPI_ISL_6782327, EPI_ISL_6782328, EPI_ISL_6782329, EPI_ISL_6782330, EPI_ISL_6782331, EPI_ISL_6782332, EPI_ISL_6782333, EPI_ISL_6782334, EPI_ISL_6782335, EPI_ISL_6782336, EPI_ISL_6782337, EPI_ISL_6782338, EPI_ISL_6782339, EPI_ISL_6782341, EPI_ISL_6782342, EPI_ISL_6782343, EPI_ISL_6782344, EPI_ISL_6782345, EPI_ISL_6782346, EPI_ISL_6782347, EPI_ISL_6782348, EPI_ISL_6782349, EPI_ISL_6782350, EPI_ISL_6782351, EPI_ISL_6782352, EPI_ISL_6782353, EPI_ISL_6782354, EPI_ISL_6782355, EPI_ISL_6782356, EPI_ISL_6782357, EPI_ISL_6782358, EPI_ISL_6782359, EPI_ISL_6782360, EPI_ISL_6782361, EPI_ISL_6782362, EPI_ISL_6782363, EPI_ISL_6782364, EPI_ISL_6782365, EPI_ISL_6782366, EPI_ISL_6782367, EPI_ISL_6782368, EPI_ISL_6782369, EPI_ISL_6782370, EPI_ISL_6782372, EPI_ISL_6782373, EPI_ISL_6782374, EPI_ISL_6782375, EPI_ISL_6782376, EPI_ISL_6782377, EPI_ISL_6782378, EPI_ISL_6782379, EPI_ISL_6782380, EPI_ISL_6782381, EPI_ISL_6782382, EPI_ISL_6782383, EPI_ISL_6782384, EPI_ISL_6782385, EPI_ISL_6782386, EPI_ISL_6782387, EPI_ISL_6782388, EPI_ISL_6782389, EPI_ISL_6782390, EPI_ISL_6782391, EPI_ISL_6782392, EPI_ISL_6782393, EPI_ISL_6782394, EPI_ISL_6782395, EPI_ISL_6782396, EPI_ISL_6782397, EPI_ISL_6782398, EPI_ISL_6782399, EPI_ISL_6782400, EPI_ISL_6782401, EPI_ISL_6782402, EPI_ISL_6782403, EPI_ISL_6782404, EPI_ISL_6782405, EPI_ISL_6782406, EPI_ISL_6782407, EPI_ISL_6782408, EPI_ISL_6782409, EPI_ISL_6782410, EPI_ISL_6782411, EPI_ISL_6782412, EPI_ISL_6782413, EPI_ISL_6782414, EPI_ISL_6782415, EPI_ISL_6782416, EPI_ISL_6782417, EPI_ISL_6782418, EPI_ISL_6782419, EPI_ISL_6782420, EPI_ISL_6782421, EPI_ISL_6782422, EPI_ISL_6782423, EPI_ISL_6782424, EPI_ISL_6782425, EPI_ISL_6782426, EPI_ISL_6782427, EPI_ISL_6782428, EPI_ISL_6782429, EPI_ISL_6782430, EPI_ISL_6782435, EPI_ISL_6782436, EPI_ISL_6782437, EPI_ISL_6782438, EPI_ISL_6782439, EPI_ISL_6782440, EPI_ISL_6782441, EPI_ISL_6782442, EPI_ISL_6782443, EPI_ISL_6782444, EPI_ISL_6782445, EPI_ISL_6782446, EPI_ISL_6782448, EPI_ISL_6782449, EPI_ISL_6782450, EPI_ISL_6782451, EPI_ISL_6782452, EPI_ISL_6782453, EPI_ISL_6782454, EPI_ISL_6782455, EPI_ISL_6782456, EPI_ISL_6782457, EPI_ISL_6782458, EPI_ISL_6782459, EPI_ISL_6782460, EPI_ISL_6782461, EPI_ISL_6782462, EPI_ISL_6782463, EPI_ISL_6782464, EPI_ISL_6782465, EPI_ISL_6782466, EPI_ISL_6782467, EPI_ISL_6782468, EPI_ISL_6782469, EPI_ISL_6782470, EPI_ISL_6782471, EPI_ISL_6782472, EPI_ISL_6782473, EPI_ISL_6782474, EPI_ISL_6782475, EPI_ISL_6782476, EPI_ISL_6782477, EPI_ISL_6782478, EPI_ISL_6782479, EPI_ISL_6782480, EPI_ISL_6782481, EPI_ISL_6782482, EPI_ISL_6782483, EPI_ISL_6782484, EPI_ISL_6782485, EPI_ISL_6782486, EPI_ISL_6782487, EPI_ISL_6782488, EPI_ISL_6782489, EPI_ISL_6782490, EPI_ISL_6782491, EPI_ISL_6782492, EPI_ISL_6782493, EPI_ISL_6782494, EPI_ISL_6782495, EPI_ISL_6782496, EPI_ISL_6782497, EPI_ISL_6782498, EPI_ISL_6782499, EPI_ISL_6782500, EPI_ISL_6782501, EPI_ISL_6782502, EPI_ISL_6782503, EPI_ISL_6782506, EPI_ISL_6782507, EPI_ISL_6782508, EPI_ISL_6782509, EPI_ISL_6782510, EPI_ISL_6782511, EPI_ISL_6782512, EPI_ISL_6782513, EPI_ISL_6782514, EPI_ISL_6782515, EPI_ISL_6782516, EPI_ISL_6782517, EPI_ISL_6782518, EPI_ISL_6782519, EPI_ISL_6782520, EPI_ISL_6782521, EPI_ISL_6782522, EPI_ISL_6782523, EPI_ISL_6782524, EPI_ISL_6782525, EPI_ISL_6782526, EPI_ISL_6782527, EPI_ISL_6782528, EPI_ISL_6782529, EPI_ISL_6782530, EPI_ISL_6782531, EPI_ISL_6782532, EPI_ISL_6782533, EPI_ISL_6782534, EPI_ISL_6782535, EPI_ISL_6782536, EPI_ISL_6782537, EPI_ISL_6782538, EPI_ISL_6782539, EPI_ISL_6782540, EPI_ISL_6782541, EPI_ISL_6782542, EPI_ISL_6782543, EPI_ISL_6782544, EPI_ISL_6782545, EPI_ISL_6782546, EPI_ISL_6782547, EPI_ISL_6782548, EPI_ISL_6782549, EPI_ISL_6782550, EPI_ISL_6782551, EPI_ISL_6782552, EPI_ISL_6782553, EPI_ISL_6782554, EPI_ISL_6782555, EPI_ISL_6782556, EPI_ISL_6782557, EPI_ISL_6782558, EPI_ISL_6782559, EPI_ISL_6782560, EPI_ISL_6782561, EPI_ISL_6782562, EPI_ISL_6782563, EPI_ISL_6782564, EPI_ISL_6782565, EPI_ISL_6782566, EPI_ISL_6782567, EPI_ISL_6782568, EPI_ISL_6782569, EPI_ISL_6782574, EPI_ISL_6782575, EPI_ISL_6782576, EPI_ISL_6782577, EPI_ISL_6782578, EPI_ISL_6782579, EPI_ISL_6782580, EPI_ISL_6782581, EPI_ISL_6782582, EPI_ISL_6782583, EPI_ISL_6782584, EPI_ISL_6782585, EPI_ISL_6782586, EPI_ISL_6782587, EPI_ISL_6782588, EPI_ISL_6782589, EPI_ISL_6782590, EPI_ISL_6782591, EPI_ISL_6782592, EPI_ISL_6782593, EPI_ISL_6782594, EPI_ISL_6782595, EPI_ISL_6782596, EPI_ISL_6782597, EPI_ISL_6782598, EPI_ISL_6782599, EPI_ISL_6782600, EPI_ISL_6782601, EPI_ISL_6782602, EPI_ISL_6782603, EPI_ISL_6782604, EPI_ISL_6782605, EPI_ISL_6782606, EPI_ISL_6782607, EPI_ISL_6782608, EPI_ISL_6782609, EPI_ISL_6782610, EPI_ISL_6782611, EPI_ISL_6782612, EPI_ISL_6782613, EPI_ISL_6782614, EPI_ISL_6782615, EPI_ISL_6782616, EPI_ISL_6782617, EPI_ISL_6782618, EPI_ISL_6782619, EPI_ISL_6782620, EPI_ISL_6782621, EPI_ISL_6782622, EPI_ISL_6782623, EPI_ISL_6782624, EPI_ISL_6782625, EPI_ISL_6782626, EPI_ISL_6782627, EPI_ISL_6782628, EPI_ISL_6782629, EPI_ISL_6782630, EPI_ISL_6782631, EPI_ISL_6782632, EPI_ISL_6782633, EPI_ISL_6782634, EPI_ISL_6782635, EPI_ISL_6782636, EPI_ISL_6782637, EPI_ISL_6782638, EPI_ISL_6782639, EPI_ISL_6782640, EPI_ISL_6782641, EPI_ISL_6782642, EPI_ISL_6782643, EPI_ISL_6782644, EPI_ISL_6782649, EPI_ISL_6782650, EPI_ISL_6782651, EPI_ISL_6782652, EPI_ISL_6782653, EPI_ISL_6782654, EPI_ISL_6782655, EPI_ISL_6782656, EPI_ISL_6782657, EPI_ISL_6782658, EPI_ISL_6782659, EPI_ISL_6782660, EPI_ISL_6782661, EPI_ISL_6782662, EPI_ISL_6782663, EPI_ISL_6782664, EPI_ISL_6782665, EPI_ISL_6782666, EPI_ISL_6782667, EPI_ISL_6782668, EPI_ISL_6782669, EPI_ISL_6782670, EPI_ISL_6782671, EPI_ISL_6782672, EPI_ISL_6782673, EPI_ISL_6782674, EPI_ISL_6782675, EPI_ISL_6782676, EPI_ISL_6782677, EPI_ISL_6782678, EPI_ISL_6782679, EPI_ISL_6782680, EPI_ISL_6782681, EPI_ISL_6782682, EPI_ISL_6782683, EPI_ISL_6782684, EPI_ISL_6782685, EPI_ISL_6782686, EPI_ISL_6782687, EPI_ISL_6782688, EPI_ISL_6782689, EPI_ISL_6782690, EPI_ISL_6782691, EPI_ISL_6782692, EPI_ISL_6782693, EPI_ISL_6782694, EPI_ISL_6782695, EPI_ISL_6782696, EPI_ISL_6782697, EPI_ISL_6782698, EPI_ISL_6782699, EPI_ISL_6782700, EPI_ISL_6782701, EPI_ISL_6782702, EPI_ISL_6782703, EPI_ISL_6782704, EPI_ISL_6782705, EPI_ISL_6782706, EPI_ISL_6782709, EPI_ISL_6782710, EPI_ISL_6782711, EPI_ISL_6782712, EPI_ISL_6782713, EPI_ISL_6782714, EPI_ISL_6782715, EPI_ISL_6782716, EPI_ISL_6782717, EPI_ISL_6782718, EPI_ISL_6782719, EPI_ISL_6782720, EPI_ISL_6782721, EPI_ISL_6782722, EPI_ISL_6782723, EPI_ISL_6782724, EPI_ISL_6782725, EPI_ISL_6782726, EPI_ISL_6782727, EPI_ISL_6782728, EPI_ISL_6782729, EPI_ISL_6782730, EPI_ISL_6782731, EPI_ISL_6782732, EPI_ISL_6782733, EPI_ISL_6782734, EPI_ISL_6782735, EPI_ISL_6782736, EPI_ISL_6782737, EPI_ISL_6782738, EPI_ISL_6782739, EPI_ISL_6782740, EPI_ISL_6782741, EPI_ISL_6782742, EPI_ISL_6782744, EPI_ISL_6782745, EPI_ISL_6782746, EPI_ISL_6782747, EPI_ISL_6782748, EPI_ISL_6782749, EPI_ISL_6782750, EPI_ISL_6782751, EPI_ISL_6782752, EPI_ISL_6782753, EPI_ISL_6782754, EPI_ISL_6782755, EPI_ISL_6782756, EPI_ISL_6782757, EPI_ISL_6782758, EPI_ISL_6782759, EPI_ISL_6782760, EPI_ISL_6782761, EPI_ISL_6782762, EPI_ISL_6782763, EPI_ISL_6782764, EPI_ISL_6782765, EPI_ISL_6782766, EPI_ISL_6782767, EPI_ISL_6782768, EPI_ISL_6782769, EPI_ISL_6782773, EPI_ISL_6782774, EPI_ISL_6782775, EPI_ISL_6782776, EPI_ISL_6782777, EPI_ISL_6782778, EPI_ISL_6782779, EPI_ISL_6782780, EPI_ISL_6782781, EPI_ISL_6782782, EPI_ISL_6782783, EPI_ISL_6782784, EPI_ISL_6782785, EPI_ISL_6782787, EPI_ISL_6782788, EPI_ISL_6782789, EPI_ISL_6782790, EPI_ISL_6782791, EPI_ISL_6782792, EPI_ISL_6782793, EPI_ISL_6782794, EPI_ISL_6782795, EPI_ISL_6782796, EPI_ISL_6782797, EPI_ISL_6782798, EPI_ISL_6782799, EPI_ISL_6782800, EPI_ISL_6782801, EPI_ISL_6782802, EPI_ISL_6782803, EPI_ISL_6782804, EPI_ISL_6782805, EPI_ISL_6782806, EPI_ISL_6782807, EPI_ISL_6782808, EPI_ISL_6782809, EPI_ISL_6782810, EPI_ISL_6782811, EPI_ISL_6782812, EPI_ISL_6782813, EPI_ISL_6782814, EPI_ISL_6782815, EPI_ISL_6782816, EPI_ISL_6782817, EPI_ISL_6782818, EPI_ISL_6782819, EPI_ISL_6782820, EPI_ISL_6782821, EPI_ISL_6782822, EPI_ISL_6782823, EPI_ISL_6782824, EPI_ISL_6782825, EPI_ISL_6782826, EPI_ISL_6782827, EPI_ISL_6782828, EPI_ISL_6782830, EPI_ISL_6782831, EPI_ISL_6782832, EPI_ISL_6782833, EPI_ISL_6782834, EPI_ISL_6782835, EPI_ISL_6782836, EPI_ISL_6782837, EPI_ISL_6782838, EPI_ISL_6782839, EPI_ISL_6782840, EPI_ISL_6782844, EPI_ISL_6782845, EPI_ISL_6782846, EPI_ISL_6782847, EPI_ISL_6782848, EPI_ISL_6782849, EPI_ISL_6782850, EPI_ISL_6782851, EPI_ISL_6782852, EPI_ISL_6782853, EPI_ISL_6782854, EPI_ISL_6782855, EPI_ISL_6782856, EPI_ISL_6782857, EPI_ISL_6782858, EPI_ISL_6782859, EPI_ISL_6782860, EPI_ISL_6782861, EPI_ISL_6782862, EPI_ISL_6782863, EPI_ISL_6782864, EPI_ISL_6783934, EPI_ISL_6783935, EPI_ISL_6783936, EPI_ISL_6783937, EPI_ISL_6783938, EPI_ISL_6783939, EPI_ISL_6783940, EPI_ISL_6783941, EPI_ISL_6783942, EPI_ISL_6783943, EPI_ISL_6783944, EPI_ISL_6783945, EPI_ISL_6783946, EPI_ISL_6783947, EPI_ISL_6783949, EPI_ISL_6783950, EPI_ISL_6783951, EPI_ISL_6783952, EPI_ISL_6783956, EPI_ISL_6783957, EPI_ISL_6783958, EPI_ISL_6783959, EPI_ISL_6783960, EPI_ISL_6783961, EPI_ISL_6783962, EPI_ISL_6783963, EPI_ISL_6783964, EPI_ISL_6783965, EPI_ISL_6783966, EPI_ISL_6783967, EPI_ISL_6783968, EPI_ISL_6783969, EPI_ISL_6783970, EPI_ISL_6783971, EPI_ISL_6783972, EPI_ISL_6783973, EPI_ISL_6783974, EPI_ISL_6783975, EPI_ISL_6783976, EPI_ISL_6783977, EPI_ISL_6783978, EPI_ISL_6783979, EPI_ISL_6783980, EPI_ISL_6783981, EPI_ISL_6783982, EPI_ISL_6783983, EPI_ISL_6783984, EPI_ISL_6783985, EPI_ISL_6783986, EPI_ISL_6783988, EPI_ISL_6783989, EPI_ISL_6783990, EPI_ISL_6783991, EPI_ISL_6783992, EPI_ISL_6783993, EPI_ISL_6783994, EPI_ISL_6783995, EPI_ISL_6783996, EPI_ISL_6783997, EPI_ISL_6783998, EPI_ISL_6783999, EPI_ISL_6784000, EPI_ISL_6784001, EPI_ISL_6784002, EPI_ISL_6784003, EPI_ISL_6784004, EPI_ISL_6784005, EPI_ISL_6784006, EPI_ISL_6784007, EPI_ISL_6784008, EPI_ISL_6784009, EPI_ISL_6784011, EPI_ISL_6784012, EPI_ISL_6784013, EPI_ISL_6784014, EPI_ISL_6784015, EPI_ISL_6784016, EPI_ISL_6784017, EPI_ISL_6784018, EPI_ISL_6784019, EPI_ISL_6784020, EPI_ISL_6784021, EPI_ISL_6784023, EPI_ISL_6784024, EPI_ISL_6784025, EPI_ISL_6784026, EPI_ISL_6784027, EPI_ISL_6784028, EPI_ISL_6784029, EPI_ISL_6784030, EPI_ISL_6784031, EPI_ISL_6784032, EPI_ISL_6784033, EPI_ISL_6784034, EPI_ISL_6784035, EPI_ISL_6784036, EPI_ISL_6784037, EPI_ISL_6784038, EPI_ISL_6784039, EPI_ISL_6784040, EPI_ISL_6784041, EPI_ISL_6784042, EPI_ISL_6784043, EPI_ISL_6784044, EPI_ISL_6784045, EPI_ISL_6784046, EPI_ISL_6784047, EPI_ISL_6784048, EPI_ISL_6784049, EPI_ISL_6784050, EPI_ISL_6784051, EPI_ISL_6784052, EPI_ISL_6784053, EPI_ISL_6784054, EPI_ISL_6784055, EPI_ISL_6784056, EPI_ISL_6784057, EPI_ISL_6784058, EPI_ISL_6784059, EPI_ISL_6784060, EPI_ISL_6784061, EPI_ISL_6784062, EPI_ISL_6784063, EPI_ISL_6784064, EPI_ISL_6784065, EPI_ISL_6784066, EPI_ISL_6784067, EPI_ISL_6784068, EPI_ISL_6784069, EPI_ISL_6784070, EPI_ISL_6784071, EPI_ISL_6784072, EPI_ISL_6784073, EPI_ISL_6784074, EPI_ISL_6784078, EPI_ISL_6784079, EPI_ISL_6784080, EPI_ISL_6784081, EPI_ISL_6784082, EPI_ISL_6784083, EPI_ISL_6784084, EPI_ISL_6784085, EPI_ISL_6784086, EPI_ISL_6784087, EPI_ISL_6784088, EPI_ISL_6784089, EPI_ISL_6784090, EPI_ISL_6784091, EPI_ISL_6784092, EPI_ISL_6784093, EPI_ISL_6784094, EPI_ISL_6784095, EPI_ISL_6784096, EPI_ISL_6784097, EPI_ISL_6784098, EPI_ISL_6784099, EPI_ISL_6784100, EPI_ISL_6784101, EPI_ISL_6784102, EPI_ISL_6784103, EPI_ISL_6784104, EPI_ISL_6784105, EPI_ISL_6784106, EPI_ISL_6784107, EPI_ISL_6784108, EPI_ISL_6784109, EPI_ISL_6784110, EPI_ISL_6784111, EPI_ISL_6784112, EPI_ISL_6784113, EPI_ISL_6784114, EPI_ISL_6784115, EPI_ISL_6784116, EPI_ISL_6784117, EPI_ISL_6784118, EPI_ISL_6784119, EPI_ISL_6784120, EPI_ISL_6784121, EPI_ISL_6784122, EPI_ISL_6784123, EPI_ISL_6784124, EPI_ISL_6784125, EPI_ISL_6784126, EPI_ISL_6784127, EPI_ISL_6784128, EPI_ISL_6784129, EPI_ISL_6784130, EPI_ISL_6784131, EPI_ISL_6784132, EPI_ISL_6784133, EPI_ISL_6784134, EPI_ISL_6784135, EPI_ISL_6784136, EPI_ISL_6784138, EPI_ISL_6784139, EPI_ISL_6784140, EPI_ISL_6784141, EPI_ISL_6784142, EPI_ISL_6784143, EPI_ISL_6784144, EPI_ISL_6784145, EPI_ISL_6784146, EPI_ISL_6784147, EPI_ISL_6784148, EPI_ISL_6784149, EPI_ISL_6784150, EPI_ISL_6784151, EPI_ISL_6784152, EPI_ISL_6784153, EPI_ISL_6784154, EPI_ISL_6784155, EPI_ISL_6784160, EPI_ISL_6784161, EPI_ISL_6784162, EPI_ISL_6784163, EPI_ISL_6784164, EPI_ISL_6784165, EPI_ISL_6784166, EPI_ISL_6784167, EPI_ISL_6784168, EPI_ISL_6784169, EPI_ISL_6784170, EPI_ISL_6784171, EPI_ISL_6784172, EPI_ISL_6784173, EPI_ISL_6784174, EPI_ISL_6784175, EPI_ISL_6784176, EPI_ISL_6784177, EPI_ISL_6784178, EPI_ISL_6784179, EPI_ISL_6784180, EPI_ISL_6784181, EPI_ISL_6784182, EPI_ISL_6784183, EPI_ISL_6784184, EPI_ISL_6784185, EPI_ISL_6784186, EPI_ISL_6784187, EPI_ISL_6784188, EPI_ISL_6784189, EPI_ISL_6784190, EPI_ISL_6784191, EPI_ISL_6784192, EPI_ISL_6784193, EPI_ISL_6784194, EPI_ISL_6784195, EPI_ISL_6784196, EPI_ISL_6784197, EPI_ISL_6784198, EPI_ISL_6784199, EPI_ISL_6784200, EPI_ISL_6784201, EPI_ISL_6784202, EPI_ISL_6784203, EPI_ISL_6784204, EPI_ISL_6784205, EPI_ISL_6784206, EPI_ISL_6784207, EPI_ISL_6784208, EPI_ISL_6784209, EPI_ISL_6784210, EPI_ISL_6784211, EPI_ISL_6784212, EPI_ISL_6784213, EPI_ISL_6784214, EPI_ISL_6784215, EPI_ISL_6784216, EPI_ISL_6784217, EPI_ISL_6784218, EPI_ISL_6784219, EPI_ISL_6784220, EPI_ISL_6784221, EPI_ISL_6784222, EPI_ISL_6784223, EPI_ISL_6784224, EPI_ISL_6784225, EPI_ISL_6784226, EPI_ISL_6784227, EPI_ISL_6784228, EPI_ISL_6784229, EPI_ISL_6784230, EPI_ISL_6784231, EPI_ISL_6784232, EPI_ISL_6784233, EPI_ISL_6784234, EPI_ISL_6784235, EPI_ISL_6784236, EPI_ISL_6784237, EPI_ISL_6784238, EPI_ISL_6784239, EPI_ISL_6784240, EPI_ISL_6784241, EPI_ISL_6784242, EPI_ISL_6784243, EPI_ISL_6784244, EPI_ISL_6784245, EPI_ISL_6784246, EPI_ISL_6784247, EPI_ISL_6784248, EPI_ISL_6784249, EPI_ISL_6784250, EPI_ISL_6784251, EPI_ISL_6784252, EPI_ISL_6784253, EPI_ISL_6784254, EPI_ISL_6784255, EPI_ISL_6784256, EPI_ISL_6784257, EPI_ISL_6784258, EPI_ISL_6784259, EPI_ISL_6784260, EPI_ISL_6784261, EPI_ISL_6784262, EPI_ISL_6784263, EPI_ISL_6784264, EPI_ISL_6784265, EPI_ISL_6784266, EPI_ISL_6784267, EPI_ISL_6784268, EPI_ISL_6784269, EPI_ISL_6784270, EPI_ISL_6784271, EPI_ISL_6784272, EPI_ISL_6784273, EPI_ISL_6784274, EPI_ISL_6784275, EPI_ISL_6784276, EPI_ISL_6784277, EPI_ISL_6784278, EPI_ISL_6784279, EPI_ISL_6784280, EPI_ISL_6784281, EPI_ISL_6784282, EPI_ISL_6784283, EPI_ISL_6784284, EPI_ISL_6784285, EPI_ISL_6784286, EPI_ISL_6784287, EPI_ISL_6784288, EPI_ISL_6784289, EPI_ISL_6784290, EPI_ISL_6784291, EPI_ISL_6784292, EPI_ISL_6784293, EPI_ISL_6784294, EPI_ISL_6784295, EPI_ISL_6784296, EPI_ISL_6784297, EPI_ISL_6784298, EPI_ISL_6784299, EPI_ISL_6784300, EPI_ISL_6784301, EPI_ISL_6784303, EPI_ISL_6784304, EPI_ISL_6784305, EPI_ISL_6784306, EPI_ISL_6784307, EPI_ISL_6784308, EPI_ISL_6784309, EPI_ISL_6784310, EPI_ISL_6784311, EPI_ISL_6784316, EPI_ISL_6784317, EPI_ISL_6784318, EPI_ISL_6784320, EPI_ISL_6784321, EPI_ISL_6784322, EPI_ISL_6784323, EPI_ISL_6784324, EPI_ISL_6784325, EPI_ISL_6784326, EPI_ISL_6784327, EPI_ISL_6784328, EPI_ISL_6784329, EPI_ISL_6784330, EPI_ISL_6784331, EPI_ISL_6784332, EPI_ISL_6784333, EPI_ISL_6784334, EPI_ISL_6784335, EPI_ISL_6784336, EPI_ISL_6784337, EPI_ISL_6784338, EPI_ISL_6784339, EPI_ISL_6784340, EPI_ISL_6784341, EPI_ISL_6784342, EPI_ISL_6784343, EPI_ISL_6784344, EPI_ISL_6784345, EPI_ISL_6784346, EPI_ISL_6784347, EPI_ISL_6784348, EPI_ISL_6784349, EPI_ISL_6784350, EPI_ISL_6784351, EPI_ISL_6784352, EPI_ISL_6784354, EPI_ISL_6784355, EPI_ISL_6784356, EPI_ISL_6784357, EPI_ISL_6784358, EPI_ISL_6784359, EPI_ISL_6784360, EPI_ISL_6784361, EPI_ISL_6784362, EPI_ISL_6784363, EPI_ISL_6784364, EPI_ISL_6784365, EPI_ISL_6784366, EPI_ISL_6784367, EPI_ISL_6784368, EPI_ISL_6784369, EPI_ISL_6784370, EPI_ISL_6784371, EPI_ISL_6784372, EPI_ISL_6784373, EPI_ISL_6784374, EPI_ISL_6784375, EPI_ISL_6784376, EPI_ISL_6784377, EPI_ISL_6784378, EPI_ISL_6784379, EPI_ISL_6784380, EPI_ISL_6784381, EPI_ISL_6784383, EPI_ISL_6784384, EPI_ISL_6784385, EPI_ISL_6784386, EPI_ISL_6784387, EPI_ISL_6784388, EPI_ISL_6784389, EPI_ISL_6784390, EPI_ISL_6784391, EPI_ISL_6784392, EPI_ISL_6784393, EPI_ISL_6784394, EPI_ISL_6784395, EPI_ISL_6784396, EPI_ISL_6784397, EPI_ISL_6784398, EPI_ISL_6784399, EPI_ISL_6784400, EPI_ISL_6784401, EPI_ISL_6784402, EPI_ISL_6784403, EPI_ISL_6784404, EPI_ISL_6784405, EPI_ISL_6784406, EPI_ISL_6784407, EPI_ISL_6784408, EPI_ISL_6784409, EPI_ISL_6784410, EPI_ISL_6784411, EPI_ISL_6784412, EPI_ISL_6784413, EPI_ISL_6784414, EPI_ISL_6784415, EPI_ISL_6784416, EPI_ISL_6784417, EPI_ISL_6784418, EPI_ISL_6784419, EPI_ISL_6784420, EPI_ISL_6784421, EPI_ISL_6784422, EPI_ISL_6784423, EPI_ISL_6784424, EPI_ISL_6784425, EPI_ISL_6784426, EPI_ISL_6784427, EPI_ISL_6784428, EPI_ISL_6784429, EPI_ISL_6784431, EPI_ISL_6784432, EPI_ISL_6784433, EPI_ISL_6784434, EPI_ISL_6784435, EPI_ISL_6784436, EPI_ISL_6784437, EPI_ISL_6784438, EPI_ISL_6784439, EPI_ISL_6784440, EPI_ISL_6784441, EPI_ISL_6784442, EPI_ISL_6784443, EPI_ISL_6784444, EPI_ISL_6784446, EPI_ISL_6784447, EPI_ISL_6784448, EPI_ISL_6784449, EPI_ISL_6784450, EPI_ISL_6784451, EPI_ISL_6784452, EPI_ISL_6784453, EPI_ISL_6784454, EPI_ISL_6784455, EPI_ISL_6784456, EPI_ISL_6784457, EPI_ISL_6784458, EPI_ISL_6784459, EPI_ISL_6784460, EPI_ISL_6784461, EPI_ISL_6784462, EPI_ISL_6784463, EPI_ISL_6784464, EPI_ISL_6784465, EPI_ISL_6784466, EPI_ISL_6784467, EPI_ISL_6784468, EPI_ISL_6784469, EPI_ISL_6784470, EPI_ISL_6784471, EPI_ISL_6784472, EPI_ISL_6784473, EPI_ISL_6784474, EPI_ISL_6784475, EPI_ISL_6784476, EPI_ISL_6784477, EPI_ISL_6784478, EPI_ISL_6784479, EPI_ISL_6784480, EPI_ISL_6784481, EPI_ISL_6784482, EPI_ISL_6784483, EPI_ISL_6784484, EPI_ISL_6784485, EPI_ISL_6784486, EPI_ISL_6784487, EPI_ISL_6784488, EPI_ISL_6784489, EPI_ISL_6784490, EPI_ISL_6784491, EPI_ISL_6784493, EPI_ISL_6784494, EPI_ISL_6784495, EPI_ISL_6784496, EPI_ISL_6784497, EPI_ISL_6784498, EPI_ISL_6784499, EPI_ISL_6784500, EPI_ISL_6784501, EPI_ISL_6784502, EPI_ISL_6784503, EPI_ISL_6784504, EPI_ISL_6784505, EPI_ISL_6784506, EPI_ISL_6784507, EPI_ISL_6784508, EPI_ISL_6784509, EPI_ISL_6784510, EPI_ISL_6784511, EPI_ISL_6784512, EPI_ISL_6784513, EPI_ISL_6784514, EPI_ISL_6784517, EPI_ISL_6784518, EPI_ISL_6784519, EPI_ISL_6784520, EPI_ISL_6784521, EPI_ISL_6784522, EPI_ISL_6784523, EPI_ISL_6784525, EPI_ISL_6784526, EPI_ISL_6784527, EPI_ISL_6784528, EPI_ISL_6784529, EPI_ISL_6784530, EPI_ISL_6784531, EPI_ISL_6784532, EPI_ISL_6784533, EPI_ISL_6784534, EPI_ISL_6784535, EPI_ISL_6784536, EPI_ISL_6784537, EPI_ISL_6784538, EPI_ISL_6784539, EPI_ISL_6784540, EPI_ISL_6784541, EPI_ISL_6784542, EPI_ISL_6784543, EPI_ISL_6784544
Influenza Centre, University of Bergen	Norwegian Institute of Public Health, Department of Virology	Fan Zhou et al	EPI_ISL_541970
Influenza Virus Research Center, National Institute of Infectious Diseases	Influenza Virus Research Center, National Institute of Infectious Diseases	Seiichiro Fujisaki et al	EPI_ISL_1448424
Influenza etiology and epidemiology laboratory	Pathogenic Microorganisms Variability Laboratory	Alexey Shchetinin et al	EPI_ISL_470900, EPI_ISL_470901, EPI_ISL_470902, EPI_ISL_470903, EPI_ISL_470904, EPI_ISL_872641, EPI_ISL_872642, EPI_ISL_875515
Infogene	Instituto Nacional de Saude (INSA)	Borges et al	EPI_ISL_2362133
Inger Landgren	The Public Health Agency of Sweden	Oskar Karlsson Lindsjo et al	EPI_ISL_469057
Inmunología del Hospital Perrando e Instituto de Medicina Regional de la UNNE	Grupo de Genómica y Bioinformática del Instituto de Investigación de la Cadena Láctea CONICET-INTA on behalf of 'Proyecto Argentino Interinstitucional de genomica de SARS-CoV-2' (PAIS Consortium)	María Delia Foussal et al	EPI_ISL_1395812, EPI_ISL_1395813, EPI_ISL_1395814, EPI_ISL_1395815, EPI_ISL_1395816, EPI_ISL_1395817, EPI_ISL_1395818, EPI_ISL_1395819, EPI_ISL_1395820, EPI_ISL_1395821, EPI_ISL_1395822, EPI_ISL_1395823, EPI_ISL_1395824, EPI_ISL_1395825, EPI_ISL_1395826, EPI_ISL_1395827, EPI_ISL_1395828, EPI_ISL_1395829, EPI_ISL_1395830, EPI_ISL_1395831, EPI_ISL_1395832, EPI_ISL_1395833, EPI_ISL_1395834, EPI_ISL_1395835, EPI_ISL_1395836, EPI_ISL_1395837, EPI_ISL_1395838, EPI_ISL_1395839, EPI_ISL_4849733, EPI_ISL_4849734, EPI_ISL_4849735, EPI_ISL_4849736, EPI_ISL_4849749
Innlandet Hospital Trust, Division Lillehammer, Department for Medical Microbiology	Norwegian Institute of Public Health, Department of Virology	'Kathrine Stene-Johansen et al	EPI_ISL_2333129, EPI_ISL_2333143, EPI_ISL_2333180, EPI_ISL_2333188, EPI_ISL_2333198, EPI_ISL_2333260, EPI_ISL_2333280, EPI_ISL_2333294, EPI_ISL_2333302, EPI_ISL_2333308, EPI_ISL_2333312, EPI_ISL_2333315, EPI_ISL_2333320, EPI_ISL_2333321
Innlandet Hospital Trust, Division Lillehammer, Department for Medical Microbiology	Norwegian Institute of Public Health, Department of Virology	Kathrine Stene-Johansen et al	EPI_ISL_1034327, EPI_ISL_1040157, EPI_ISL_1058059, EPI_ISL_1073948, EPI_ISL_1118308, EPI_ISL_1118565, EPI_ISL_1118577, EPI_ISL_1118583, EPI_ISL_1118588, EPI_ISL_1118589, EPI_ISL_1118598, EPI_ISL_1118599, EPI_ISL_1118609, EPI_ISL_1118656, EPI_ISL_1118657, EPI_ISL_1118669, EPI_ISL_1118670, EPI_ISL_1192166, EPI_ISL_1192189, EPI_ISL_1251360, EPI_ISL_1251361, EPI_ISL_1251362, EPI_ISL_1251370, EPI_ISL_1251371, EPI_ISL_1251372, EPI_ISL_1251373, EPI_ISL_1251374, EPI_ISL_1251375, EPI_ISL_1251376, EPI_ISL_1251398, EPI_ISL_1251408, EPI_ISL_1251409, EPI_ISL_1251410, EPI_ISL_1251411, EPI_ISL_1251412, EPI_ISL_1251413, EPI_ISL_1251414, EPI_ISL_1251415, EPI_ISL_1251532, EPI_ISL_1251585, EPI_ISL_1251587, EPI_ISL_1251589, EPI_ISL_1251776, EPI_ISL_1251777, EPI_ISL_1251778, EPI_ISL_1251779, EPI_ISL_1251786, EPI_ISL_1254537, EPI_ISL_1254579, EPI_ISL_1314540, EPI_ISL_1317228, EPI_ISL_1317519, EPI_ISL_1317866, EPI_ISL_1317878, EPI_ISL_1317901, EPI_ISL_1317902, EPI_ISL_1317918, EPI_ISL_1318014, EPI_ISL_1318087, EPI_ISL_1323175, EPI_ISL_1323176, EPI_ISL_1323177, EPI_ISL_1323178, EPI_ISL_1490193, EPI_ISL_1490200, EPI_ISL_1490201, EPI_ISL_1490265, EPI_ISL_1490294, EPI_ISL_1490298, EPI_ISL_1490396, EPI_ISL_1490402, EPI_ISL_1490426, EPI_ISL_1490441, EPI_ISL_1490541, EPI_ISL_1490548, EPI_ISL_1490583, EPI_ISL_1490624, EPI_ISL_1490648, EPI_ISL_1547644, EPI_ISL_1547645, EPI_ISL_1578639, EPI_ISL_1578640, EPI_ISL_1578677, EPI_ISL_1578739, EPI_ISL_1578772, EPI_ISL_1578794, EPI_ISL_1578801, EPI_ISL_1578824, EPI_ISL_1578863, EPI_ISL_1578936, EPI_ISL_1578940, EPI_ISL_1579043, EPI_ISL_1579046, EPI_ISL_1579176, EPI_ISL_1579177, EPI_ISL_1579178, EPI_ISL_1579203, EPI_ISL_1599414, EPI_ISL_1599415, EPI_ISL_1599416, EPI_ISL_1599417, EPI_ISL_1599418, EPI_ISL_1797712, EPI_ISL_1797713, EPI_ISL_1797714, EPI_ISL_1797715, EPI_ISL_1797716, EPI_ISL_1797717, EPI_ISL_1797718, EPI_ISL_1819361, EPI_ISL_1819362, EPI_ISL_1819366, EPI_ISL_1819367, EPI_ISL_1819368, EPI_ISL_1819370, EPI_ISL_1819371, EPI_ISL_1819372, EPI_ISL_1819373, EPI_ISL_1819374, EPI_ISL_1819375, EPI_ISL_1819376, EPI_ISL_1819377, EPI_ISL_1819382, EPI_ISL_1819383, EPI_ISL_1819388, EPI_ISL_1819447, EPI_ISL_1819822, EPI_ISL_1820052, EPI_ISL_1820199, EPI_ISL_1820304, EPI_ISL_1820322, EPI_ISL_1820340, EPI_ISL_1820341, EPI_ISL_1820407, EPI_ISL_1820440, EPI_ISL_1820441, EPI_ISL_1820480, EPI_ISL_1820547, EPI_ISL_1820548, EPI_ISL_1820549, EPI_ISL_1820550, EPI_ISL_1820551, EPI_ISL_1820578, EPI_ISL_1820734, EPI_ISL_1820776, EPI_ISL_1820777, EPI_ISL_1897571, EPI_ISL_1897572, EPI_ISL_1897573, EPI_ISL_1897574, EPI_ISL_1897575, EPI_ISL_1897576, EPI_ISL_1897577, EPI_ISL_1897578, EPI_ISL_1989152, EPI_ISL_1989154, EPI_ISL_1989183, EPI_ISL_1989184, EPI_ISL_1989267, EPI_ISL_1989269, EPI_ISL_1994036, EPI_ISL_1994037, EPI_ISL_1994038, EPI_ISL_1994040, EPI_ISL_1994041, EPI_ISL_2001486, EPI_ISL_2001488, EPI_ISL_2001489, EPI_ISL_2001492, EPI_ISL_2001494, EPI_ISL_2001497, EPI_ISL_2001498, EPI_ISL_2001499, EPI_ISL_2001500, EPI_ISL_2001501, EPI_ISL_2001505, EPI_ISL_2001506, EPI_ISL_2001507, EPI_ISL_2001541, EPI_ISL_2001542, EPI_ISL_2001543, EPI_ISL_2001544, EPI_ISL_2138739, EPI_ISL_2138740, EPI_ISL_2138761, EPI_ISL_2138770, EPI_ISL_2138771, EPI_ISL_2138773, EPI_ISL_2138774, EPI_ISL_2138788, EPI_ISL_2138789, EPI_ISL_2138790, EPI_ISL_2142753, EPI_ISL_2142756, EPI_ISL_2142757, EPI_ISL_2142758, EPI_ISL_2142763, EPI_ISL_2142764, EPI_ISL_2142773, EPI_ISL_2225711, EPI_ISL_2225713, EPI_ISL_2225750, EPI_ISL_2225751, EPI_ISL_2225769, EPI_ISL_2225772, EPI_ISL_2225774, EPI_ISL_2225775, EPI_ISL_2225778, EPI_ISL_2225796, EPI_ISL_2225797, EPI_ISL_2225799, EPI_ISL_2225801, EPI_ISL_2225824, EPI_ISL_2225826, EPI_ISL_2225827, EPI_ISL_2225850, EPI_ISL_2225851, EPI_ISL_2225853, EPI_ISL_2225855, EPI_ISL_2225860, EPI_ISL_2225862, EPI_ISL_2225863, EPI_ISL_2225871, EPI_ISL_2225872, EPI_ISL_2225874, EPI_ISL_2225875, EPI_ISL_2225876, EPI_ISL_2225877, EPI_ISL_2225898, EPI_ISL_2225899, EPI_ISL_2225904, EPI_ISL_2225907, EPI_ISL_2225915, EPI_ISL_2225916, EPI_ISL_2225917, EPI_ISL_2225918, EPI_ISL_2225919, EPI_ISL_2225920, EPI_ISL_2225921, EPI_ISL_2225928, EPI_ISL_2225931, EPI_ISL_2225935, EPI_ISL_2225963, EPI_ISL_2225998, EPI_ISL_2226005, EPI_ISL_2226146, EPI_ISL_2323304, EPI_ISL_2323321, EPI_ISL_2357751, EPI_ISL_2357818, EPI_ISL_2357845, EPI_ISL_2357870, EPI_ISL_2357871, EPI_ISL_2357873, EPI_ISL_2357876, EPI_ISL_2374493, EPI_ISL_2400043, EPI_ISL_2400044, EPI_ISL_2400045, EPI_ISL_2400047, EPI_ISL_2400048, EPI_ISL_2400049, EPI_ISL_2400050, EPI_ISL_2400051, EPI_ISL_2425734, EPI_ISL_2425735, EPI_ISL_2425781, EPI_ISL_2425782, EPI_ISL_2425783, EPI_ISL_2425784, EPI_ISL_2425785, EPI_ISL_2425786, EPI_ISL_2425787, EPI_ISL_2425788, EPI_ISL_2425789, EPI_ISL_2425790, EPI_ISL_2425791, EPI_ISL_2425792, EPI_ISL_2425793, EPI_ISL_2425794, EPI_ISL_2425795, EPI_ISL_2425796, EPI_ISL_2425826, EPI_ISL_2425858, EPI_ISL_2425895, EPI_ISL_2425896, EPI_ISL_2425897, EPI_ISL_2425958, EPI_ISL_2425959, EPI_ISL_2425960, EPI_ISL_2426047, EPI_ISL_2450084, EPI_ISL_2450085, EPI_ISL_2450086, EPI_ISL_2482462, EPI_ISL_2482463, EPI_ISL_2482464, EPI_ISL_2482465, EPI_ISL_2483119, EPI_ISL_2490666, EPI_ISL_2490675, EPI_ISL_2490676, EPI_ISL_2490677, EPI_ISL_2490678, EPI_ISL_2490679, EPI_ISL_2490680, EPI_ISL_2490681, EPI_ISL_2490682, EPI_ISL_2490683, EPI_ISL_2491562, EPI_ISL_2491575, EPI_ISL_2491576, EPI_ISL_2491579, EPI_ISL_2491581, EPI_ISL_2566133, EPI_ISL_2566134, EPI_ISL_2566135, EPI_ISL_2612063, EPI_ISL_2612064, EPI_ISL_2612065, EPI_ISL_2612081, EPI_ISL_2612082, EPI_ISL_2612097, EPI_ISL_2612098, EPI_ISL_2612099, EPI_ISL_2612100, EPI_ISL_2612101, EPI_ISL_2612109, EPI_ISL_2612110, EPI_ISL_2612111, EPI_ISL_2612112, EPI_ISL_2612196, EPI_ISL_2612212, EPI_ISL_2612222, EPI_ISL_2612225, EPI_ISL_2612236, EPI_ISL_2612237, EPI_ISL_2612238, EPI_ISL_2612239, EPI_ISL_2612240, EPI_ISL_2612263, EPI_ISL_2612274, EPI_ISL_2643676, EPI_ISL_2643679, EPI_ISL_2643682, EPI_ISL_2643685, EPI_ISL_2643689, EPI_ISL_2643694, EPI_ISL_2643718, EPI_ISL_2643719, EPI_ISL_2643731, EPI_ISL_2643732, EPI_ISL_2643734, EPI_ISL_2643737, EPI_ISL_2643738, EPI_ISL_2643740, EPI_ISL_2643741, EPI_ISL_2643742, EPI_ISL_2643750, EPI_ISL_2643751, EPI_ISL_2643755, EPI_ISL_2643756, EPI_ISL_2658412, EPI_ISL_2658413, EPI_ISL_2658414, EPI_ISL_2658416, EPI_ISL_2658417, EPI_ISL_2658418, EPI_ISL_2658419, EPI_ISL_2658420, EPI_ISL_2658421, EPI_ISL_2658422, EPI_ISL_2658423, EPI_ISL_2658424, EPI_ISL_2658425, EPI_ISL_2658426, EPI_ISL_2658427, EPI_ISL_2658428, EPI_ISL_2658429, EPI_ISL_2658430, EPI_ISL_2658431, EPI_ISL_2673697, EPI_ISL_2673698, EPI_ISL_2673699, EPI_ISL_2673727, EPI_ISL_2688600, EPI_ISL_2688601, EPI_ISL_2688602, EPI_ISL_2688603, EPI_ISL_2688873, EPI_ISL_2724964, EPI_ISL_2724986, EPI_ISL_2724996, EPI_ISL_2725012, EPI_ISL_2725014, EPI_ISL_2725015, EPI_ISL_2725017, EPI_ISL_2725019, EPI_ISL_2725105, EPI_ISL_2790005, EPI_ISL_2790006, EPI_ISL_2790007, EPI_ISL_2790008, EPI_ISL_2790009, EPI_ISL_2820825, EPI_ISL_2820828, EPI_ISL_2820831, EPI_ISL_2820841, EPI_ISL_2820850, EPI_ISL_2820862, EPI_ISL_2820872, EPI_ISL_2820873, EPI_ISL_2820874, EPI_ISL_2820875, EPI_ISL_2820882, EPI_ISL_2820896, EPI_ISL_2927824, EPI_ISL_2927911, EPI_ISL_2927912, EPI_ISL_2927922, EPI_ISL_2927949, EPI_ISL_2927951, EPI_ISL_2927953, EPI_ISL_2927954, EPI_ISL_2927955, EPI_ISL_2927956, EPI_ISL_2927961, EPI_ISL_3008174, EPI_ISL_3008198, EPI_ISL_3031135, EPI_ISL_3031136, EPI_ISL_3031137, EPI_ISL_3031141, EPI_ISL_3031142, EPI_ISL_3031144, EPI_ISL_3031152, EPI_ISL_3031153, EPI_ISL_3031154, EPI_ISL_3031155, EPI_ISL_3031159, EPI_ISL_3152644, EPI_ISL_3152656, EPI_ISL_3152661, EPI_ISL_3229992, EPI_ISL_3232558, EPI_ISL_3232608, EPI_ISL_3232610, EPI_ISL_3266454, EPI_ISL_3266462, EPI_ISL_3266524, EPI_ISL_3320859, EPI_ISL_3320861, EPI_ISL_3320867, EPI_ISL_3375240, EPI_ISL_3375241, EPI_ISL_3375242, EPI_ISL_3375243, EPI_ISL_3375245, EPI_ISL_3375246, EPI_ISL_3375247, EPI_ISL_3375250, EPI_ISL_3426768, EPI_ISL_3426769, EPI_ISL_3426861, EPI_ISL_3426862, EPI_ISL_3540112, EPI_ISL_3540113, EPI_ISL_3540117, EPI_ISL_3540119, EPI_ISL_3540127, EPI_ISL_3540142, EPI_ISL_3540145, EPI_ISL_3542601, EPI_ISL_3542729, EPI_ISL_3542763, EPI_ISL_3691044, EPI_ISL_3691046, EPI_ISL_3691047, EPI_ISL_3691048, EPI_ISL_3691051, EPI_ISL_3801155, EPI_ISL_3801232, EPI_ISL_3801243, EPI_ISL_3834475, EPI_ISL_3834477, EPI_ISL_3834480, EPI_ISL_3834481, EPI_ISL_3834507, EPI_ISL_3834509, EPI_ISL_3834545, EPI_ISL_3834554, EPI_ISL_4060502, EPI_ISL_4077779, EPI_ISL_4077782, EPI_ISL_4077789, EPI_ISL_4077793, EPI_ISL_4077816, EPI_ISL_4077820, EPI_ISL_4077822, EPI_ISL_4077934, EPI_ISL_4077936, EPI_ISL_4077947, EPI_ISL_4077948, EPI_ISL_4275149, EPI_ISL_4275162, EPI_ISL_4275163, EPI_ISL_4415042, EPI_ISL_4415043, EPI_ISL_4634677, EPI_ISL_4634725, EPI_ISL_4634731, EPI_ISL_4739660, EPI_ISL_4739661, EPI_ISL_4739662, EPI_ISL_4739663, EPI_ISL_4856352, EPI_ISL_4856406, EPI_ISL_4856420, EPI_ISL_4856430, EPI_ISL_4856440, EPI_ISL_4856471, EPI_ISL_4857063, EPI_ISL_4857073, EPI_ISL_4857086, EPI_ISL_4857100, EPI_ISL_4857112, EPI_ISL_4857270, EPI_ISL_4876256, EPI_ISL_4876288, EPI_ISL_4876349, EPI_ISL_4876350, EPI_ISL_4876594, EPI_ISL_4876601, EPI_ISL_4876602, EPI_ISL_4876609, EPI_ISL_4876613, EPI_ISL_5051066, EPI_ISL_5051067, EPI_ISL_5051068, EPI_ISL_5051069, EPI_ISL_5051072, EPI_ISL_5051074, EPI_ISL_5051085, EPI_ISL_5051087, EPI_ISL_5051118, EPI_ISL_5051119, EPI_ISL_5051120, EPI_ISL_5051126, EPI_ISL_5051223, EPI_ISL_5051224, EPI_ISL_5051258, EPI_ISL_5051259, EPI_ISL_5051260, EPI_ISL_5051261, EPI_ISL_5051262, EPI_ISL_5051263, EPI_ISL_5051264, EPI_ISL_5051265, EPI_ISL_5051267, EPI_ISL_5101033, EPI_ISL_5101043, EPI_ISL_5101480, EPI_ISL_5101508, EPI_ISL_5101519, EPI_ISL_5101523, EPI_ISL_5101530, EPI_ISL_5101537, EPI_ISL_5101545, EPI_ISL_5101550, EPI_ISL_5101554, EPI_ISL_5101561, EPI_ISL_5101570, EPI_ISL_5101579, EPI_ISL_5101586, EPI_ISL_5101853, EPI_ISL_5101862, EPI_ISL_5101893, EPI_ISL_5101925, EPI_ISL_5102059, EPI_ISL_5102064, EPI_ISL_5428626, EPI_ISL_5428628, EPI_ISL_5428629, EPI_ISL_5428630, EPI_ISL_5428631, EPI_ISL_5428632, EPI_ISL_5428633, EPI_ISL_5428634, EPI_ISL_5428635, EPI_ISL_5428636, EPI_ISL_5428637, EPI_ISL_5428638, EPI_ISL_5428639, EPI_ISL_5428640, EPI_ISL_5428641, EPI_ISL_5428642, EPI_ISL_5428643, EPI_ISL_5428644, EPI_ISL_5623635, EPI_ISL_5623637, EPI_ISL_5633561, EPI_ISL_5633615, EPI_ISL_5633721, EPI_ISL_5633722, EPI_ISL_5634053, EPI_ISL_5634054, EPI_ISL_5634055, EPI_ISL_5634056, EPI_ISL_5634057, EPI_ISL_5795339, EPI_ISL_5795387, EPI_ISL_5795408, EPI_ISL_5795409, EPI_ISL_5884841, EPI_ISL_5884888, EPI_ISL_5884889, EPI_ISL_5884890, EPI_ISL_5884891, EPI_ISL_5884917, EPI_ISL_5884919, EPI_ISL_5884991, EPI_ISL_5884992, EPI_ISL_5884993, EPI_ISL_5884994, EPI_ISL_5885290, EPI_ISL_5885291, EPI_ISL_5885309, EPI_ISL_5885310, EPI_ISL_5885329, EPI_ISL_6347821, EPI_ISL_6347844, EPI_ISL_6347848, EPI_ISL_6347858, EPI_ISL_6347864, EPI_ISL_6347870, EPI_ISL_6347876, EPI_ISL_6347930, EPI_ISL_6349898, EPI_ISL_6349901, EPI_ISL_6349907, EPI_ISL_635124, EPI_ISL_635125, EPI_ISL_635130, EPI_ISL_635131, EPI_ISL_635183, EPI_ISL_668412, EPI_ISL_668413, EPI_ISL_668414, EPI_ISL_668415, EPI_ISL_668416, EPI_ISL_6695606, EPI_ISL_6696387, EPI_ISL_6696391, EPI_ISL_6696399, EPI_ISL_6696400, EPI_ISL_708030, EPI_ISL_708031, EPI_ISL_708036, EPI_ISL_708037, EPI_ISL_708038, EPI_ISL_708039, EPI_ISL_708151, EPI_ISL_708152, EPI_ISL_708153, EPI_ISL_775440, EPI_ISL_775441, EPI_ISL_860226, EPI_ISL_860227, EPI_ISL_860228, EPI_ISL_860291, EPI_ISL_860292, EPI_ISL_906793, EPI_ISL_906796, EPI_ISL_906812, EPI_ISL_964996, EPI_ISL_964997
Inno Diagnostics/Center for Research Resources, Ponce Medical School Foundation, Inc.	Centers for Disease Control and Prevention, Dengue Branch	Gilberto A. Santiago et al	EPI_ISL_1120708, EPI_ISL_1168682, EPI_ISL_1168683, EPI_ISL_1168684, EPI_ISL_1168685, EPI_ISL_1620533, EPI_ISL_1620534, EPI_ISL_1620538, EPI_ISL_1620539, EPI_ISL_1620540, EPI_ISL_1620541, EPI_ISL_1620542, EPI_ISL_1620543, EPI_ISL_1620544, EPI_ISL_1620545, EPI_ISL_1620555, EPI_ISL_1620556, EPI_ISL_1620557, EPI_ISL_1620558, EPI_ISL_1620559, EPI_ISL_1620560, EPI_ISL_1620561, EPI_ISL_1620562, EPI_ISL_1620563, EPI_ISL_1620564, EPI_ISL_1620565, EPI_ISL_1620566, EPI_ISL_1620567, EPI_ISL_1620568, EPI_ISL_1620569, EPI_ISL_1620570, EPI_ISL_1620571, EPI_ISL_1620572, EPI_ISL_1620573, EPI_ISL_1620581, EPI_ISL_1620582, EPI_ISL_1620583, EPI_ISL_1620584, EPI_ISL_1620585, EPI_ISL_1620586, EPI_ISL_1620587, EPI_ISL_1620588, EPI_ISL_1620589, EPI_ISL_1620590, EPI_ISL_1620591, EPI_ISL_1620592, EPI_ISL_1620608
Innovative Genomics Institute	Innovative Genomics Institute	IGI SARS-CoV-2 Testing Consortium et al	EPI_ISL_5603921, EPI_ISL_5603922, EPI_ISL_5603923, EPI_ISL_5603924, EPI_ISL_5603925, EPI_ISL_5603926, EPI_ISL_5603927, EPI_ISL_5603928, EPI_ISL_5603929, EPI_ISL_5603930, EPI_ISL_5603931, EPI_ISL_5603932, EPI_ISL_5603933, EPI_ISL_5603934, EPI_ISL_5603935, EPI_ISL_5603936, EPI_ISL_5603937, EPI_ISL_5603938, EPI_ISL_5603939, EPI_ISL_5603940, EPI_ISL_5603941, EPI_ISL_5603942, EPI_ISL_5603943, EPI_ISL_5603944, EPI_ISL_5603945, EPI_ISL_5603946, EPI_ISL_5603947, EPI_ISL_5603948, EPI_ISL_5603949, EPI_ISL_5603950, EPI_ISL_5603951, EPI_ISL_5603952, EPI_ISL_5603953, EPI_ISL_5603955, EPI_ISL_5603956, EPI_ISL_5603957, EPI_ISL_5603958, EPI_ISL_5603959, EPI_ISL_5603960, EPI_ISL_5603961, EPI_ISL_5603962, EPI_ISL_5603963, EPI_ISL_5603964, EPI_ISL_5603965, EPI_ISL_5603966, EPI_ISL_5603967, EPI_ISL_5603968, EPI_ISL_5603969, EPI_ISL_5603970, EPI_ISL_5603971, EPI_ISL_5603972, EPI_ISL_5603973, EPI_ISL_5603974, EPI_ISL_5603975, EPI_ISL_5603976, EPI_ISL_5603977, EPI_ISL_5603978, EPI_ISL_5603979, EPI_ISL_5603980, EPI_ISL_5603981, EPI_ISL_5603982, EPI_ISL_5603983, EPI_ISL_5603985, EPI_ISL_5603986, EPI_ISL_5603987, EPI_ISL_5603988, EPI_ISL_5603992, EPI_ISL_5603993, EPI_ISL_5603994, EPI_ISL_5603995, EPI_ISL_5603996, EPI_ISL_5603997, EPI_ISL_5603998, EPI_ISL_5603999, EPI_ISL_5604000, EPI_ISL_5604001, EPI_ISL_5604002, EPI_ISL_5604003, EPI_ISL_5604004
Innovative Genomics Institute, UC Berkeley	Innovative Genomics Institute, UC Berkeley	Stacia Wyman et al	EPI_ISL_1041034, EPI_ISL_1041035, EPI_ISL_1041036, EPI_ISL_1041037, EPI_ISL_1041038, EPI_ISL_1041039, EPI_ISL_1041040, EPI_ISL_1041041, EPI_ISL_1041042, EPI_ISL_1041043, EPI_ISL_1041044, EPI_ISL_1041045, EPI_ISL_1041046, EPI_ISL_1041047, EPI_ISL_1041048, EPI_ISL_1041049, EPI_ISL_1041050, EPI_ISL_1041051, EPI_ISL_1041052, EPI_ISL_1041053, EPI_ISL_1041055, EPI_ISL_1041056, EPI_ISL_1041057, EPI_ISL_1041058, EPI_ISL_1041059, EPI_ISL_1041060, EPI_ISL_1041061, EPI_ISL_1041062, EPI_ISL_1041063, EPI_ISL_1041064, EPI_ISL_1041065, EPI_ISL_1041066, EPI_ISL_1041067, EPI_ISL_1041068, EPI_ISL_1041069, EPI_ISL_1041070, EPI_ISL_1041071, EPI_ISL_1041072, EPI_ISL_1041073, EPI_ISL_1041074, EPI_ISL_1041075, EPI_ISL_1041076, EPI_ISL_1041077, EPI_ISL_1041078, EPI_ISL_1041079, EPI_ISL_1041080, EPI_ISL_1041081, EPI_ISL_1041082, EPI_ISL_1041083, EPI_ISL_1041084, EPI_ISL_1041085, EPI_ISL_1041086, EPI_ISL_1041087, EPI_ISL_1041088, EPI_ISL_1041089, EPI_ISL_1041090, EPI_ISL_1041091, EPI_ISL_1041092, EPI_ISL_1041093, EPI_ISL_1041094, EPI_ISL_1041095, EPI_ISL_1041096, EPI_ISL_1041097, EPI_ISL_1041098, EPI_ISL_1041099, EPI_ISL_1041100, EPI_ISL_1041101, EPI_ISL_1041102, EPI_ISL_1041103, EPI_ISL_1041104, EPI_ISL_1041105, EPI_ISL_1041106, EPI_ISL_1041107, EPI_ISL_1041181, EPI_ISL_1041182, EPI_ISL_1041183, EPI_ISL_1041184, EPI_ISL_1041185, EPI_ISL_1041186, EPI_ISL_1041187, EPI_ISL_1041188, EPI_ISL_1041189, EPI_ISL_1041190, EPI_ISL_1041191, EPI_ISL_1041192, EPI_ISL_1041193, EPI_ISL_1041194, EPI_ISL_1049262, EPI_ISL_1049263, EPI_ISL_1049264, EPI_ISL_1049265, EPI_ISL_1049266, EPI_ISL_1049267, EPI_ISL_1049268, EPI_ISL_1049269, EPI_ISL_1049270, EPI_ISL_1049271, EPI_ISL_1049272, EPI_ISL_1049273, EPI_ISL_1049274, EPI_ISL_1049275, EPI_ISL_1049276, EPI_ISL_1049277, EPI_ISL_1049278, EPI_ISL_1049279, EPI_ISL_1049280, EPI_ISL_1049281, EPI_ISL_1049282, EPI_ISL_1049283, EPI_ISL_1049284, EPI_ISL_1049285, EPI_ISL_1049286, EPI_ISL_1049287, EPI_ISL_1049288, EPI_ISL_1049289, EPI_ISL_1049290, EPI_ISL_1049291, EPI_ISL_1049292, EPI_ISL_1049293, EPI_ISL_1049294, EPI_ISL_1049295, EPI_ISL_1049296, EPI_ISL_1049297, EPI_ISL_1049298, EPI_ISL_1049299, EPI_ISL_1049300, EPI_ISL_1049301, EPI_ISL_1049302, EPI_ISL_1049303, EPI_ISL_1049304, EPI_ISL_1049305, EPI_ISL_1049306, EPI_ISL_1049307, EPI_ISL_1049308, EPI_ISL_1049309, EPI_ISL_1049310, EPI_ISL_1049311, EPI_ISL_1049312, EPI_ISL_1049313, EPI_ISL_1049314, EPI_ISL_1049315, EPI_ISL_1049316, EPI_ISL_1049317, EPI_ISL_1049318, EPI_ISL_1049319, EPI_ISL_1049320, EPI_ISL_1049321, EPI_ISL_1049322, EPI_ISL_1049323, EPI_ISL_1049324, EPI_ISL_1049325, EPI_ISL_1049326, EPI_ISL_1049327, EPI_ISL_1049328, EPI_ISL_1049329, EPI_ISL_1049330, EPI_ISL_1049331, EPI_ISL_1049332, EPI_ISL_1049333, EPI_ISL_1049334, EPI_ISL_1049335, EPI_ISL_1049336, EPI_ISL_1049337, EPI_ISL_1060040, EPI_ISL_1060041, EPI_ISL_1060042, EPI_ISL_1060043, EPI_ISL_1060044, EPI_ISL_1060045, EPI_ISL_1060046, EPI_ISL_1060047, EPI_ISL_1060048, EPI_ISL_1060049, EPI_ISL_1060050, EPI_ISL_1060051, EPI_ISL_1060052, EPI_ISL_1060053, EPI_ISL_1060054, EPI_ISL_1060055, EPI_ISL_1060056, EPI_ISL_1060057, EPI_ISL_1060058, EPI_ISL_1060059, EPI_ISL_1060060, EPI_ISL_1060061, EPI_ISL_1060062, EPI_ISL_1060063, EPI_ISL_1060064, EPI_ISL_1060065, EPI_ISL_1060066, EPI_ISL_1060067, EPI_ISL_1060068, EPI_ISL_1060069, EPI_ISL_1060070, EPI_ISL_1060071, EPI_ISL_1060072, EPI_ISL_1060073, EPI_ISL_1060074, EPI_ISL_1060075, EPI_ISL_1060076, EPI_ISL_1060077, EPI_ISL_1060078, EPI_ISL_1060079, EPI_ISL_1060080, EPI_ISL_1060081, EPI_ISL_1060082, EPI_ISL_1060083, EPI_ISL_1060084, EPI_ISL_1060085, EPI_ISL_1060086, EPI_ISL_1060087, EPI_ISL_1060088, EPI_ISL_1060089, EPI_ISL_1060090, EPI_ISL_1060091, EPI_ISL_1060092, EPI_ISL_1060093, EPI_ISL_1060094, EPI_ISL_1060095, EPI_ISL_1060096, EPI_ISL_1060097, EPI_ISL_1060098, EPI_ISL_1060099, EPI_ISL_1060100, EPI_ISL_1060101, EPI_ISL_1060102, EPI_ISL_1060103, EPI_ISL_1060104, EPI_ISL_1060105, EPI_ISL_1060106, EPI_ISL_1060107, EPI_ISL_1060108, EPI_ISL_1060109, EPI_ISL_1060110, EPI_ISL_1060111, EPI_ISL_1060112, EPI_ISL_1060113, EPI_ISL_1060114, EPI_ISL_1060115, EPI_ISL_1060116, EPI_ISL_1060117, EPI_ISL_1060118, EPI_ISL_1060119, EPI_ISL_1060120, EPI_ISL_1060121, EPI_ISL_1060122, EPI_ISL_1060123, EPI_ISL_1060124, EPI_ISL_1060125, EPI_ISL_1060126, EPI_ISL_1060127, EPI_ISL_1060128, EPI_ISL_1060129, EPI_ISL_1060130, EPI_ISL_1060131, EPI_ISL_1060132, EPI_ISL_1060133, EPI_ISL_1060134, EPI_ISL_1060135, EPI_ISL_1060136, EPI_ISL_1060137, EPI_ISL_1060138, EPI_ISL_1060139, EPI_ISL_1060140, EPI_ISL_1060141, EPI_ISL_1060142, EPI_ISL_1060143, EPI_ISL_1060144, EPI_ISL_1060145, EPI_ISL_1060146, EPI_ISL_1060147, EPI_ISL_1060148, EPI_ISL_1060149, EPI_ISL_1060150, EPI_ISL_1060151, EPI_ISL_1060152, EPI_ISL_1060153, EPI_ISL_1060154, EPI_ISL_1060155, EPI_ISL_1060156, EPI_ISL_1060157, EPI_ISL_1060158, EPI_ISL_1060159, EPI_ISL_1060160, EPI_ISL_1060161, EPI_ISL_1060162, EPI_ISL_1060163, EPI_ISL_1060164, EPI_ISL_1060165, EPI_ISL_1060166, EPI_ISL_1060167, EPI_ISL_1060168, EPI_ISL_1060169, EPI_ISL_1060170, EPI_ISL_1060171, EPI_ISL_1060172, EPI_ISL_1060173, EPI_ISL_1060174, EPI_ISL_1060175, EPI_ISL_1060176, EPI_ISL_1060177, EPI_ISL_1060178, EPI_ISL_1060179, EPI_ISL_1060180, EPI_ISL_1060181, EPI_ISL_1060182, EPI_ISL_1060183, EPI_ISL_1060184, EPI_ISL_1060185, EPI_ISL_1060186, EPI_ISL_1060187, EPI_ISL_1060188, EPI_ISL_1060189, EPI_ISL_1060190, EPI_ISL_1060191, EPI_ISL_1081284, EPI_ISL_1081285, EPI_ISL_1081286, EPI_ISL_1081287, EPI_ISL_1081288, EPI_ISL_1081289, EPI_ISL_1081290, EPI_ISL_1712422, EPI_ISL_1712423, EPI_ISL_1712424, EPI_ISL_1712425, EPI_ISL_1712426, EPI_ISL_1712427, EPI_ISL_1712428, EPI_ISL_1712429, EPI_ISL_1712430, EPI_ISL_1712431, EPI_ISL_1712432, EPI_ISL_1712433, EPI_ISL_1712434, EPI_ISL_1712435, EPI_ISL_1712436, EPI_ISL_1712437, EPI_ISL_1712438, EPI_ISL_1712439, EPI_ISL_1712440, EPI_ISL_1712441, EPI_ISL_1712442, EPI_ISL_1712443, EPI_ISL_1712444, EPI_ISL_1712445, EPI_ISL_1712446, EPI_ISL_1712447, EPI_ISL_1712448, EPI_ISL_1712449, EPI_ISL_1712450, EPI_ISL_1712451, EPI_ISL_1712452, EPI_ISL_1712453, EPI_ISL_1712454, EPI_ISL_1712455, EPI_ISL_1712456, EPI_ISL_1712457, EPI_ISL_1712458, EPI_ISL_1712459, EPI_ISL_1712460, EPI_ISL_1712461, EPI_ISL_1712462, EPI_ISL_1712463, EPI_ISL_1712464, EPI_ISL_1712465, EPI_ISL_1712466, EPI_ISL_1712467, EPI_ISL_1712468, EPI_ISL_1712469, EPI_ISL_1712470, EPI_ISL_1712471, EPI_ISL_1712472, EPI_ISL_1712473, EPI_ISL_1712474, EPI_ISL_1712475, EPI_ISL_1712476, EPI_ISL_1712477, EPI_ISL_1712478, EPI_ISL_1712479, EPI_ISL_1712480, EPI_ISL_1712481, EPI_ISL_1712482, EPI_ISL_1712483, EPI_ISL_1712484, EPI_ISL_1712485, EPI_ISL_1712486, EPI_ISL_1712487, EPI_ISL_1712488, EPI_ISL_1712489, EPI_ISL_1712490, EPI_ISL_1712491, EPI_ISL_1712492, EPI_ISL_1712493, EPI_ISL_1712494, EPI_ISL_1712495, EPI_ISL_1712496, EPI_ISL_1712497, EPI_ISL_1712498, EPI_ISL_1712499, EPI_ISL_1712500, EPI_ISL_1712501, EPI_ISL_1712502, EPI_ISL_1712503, EPI_ISL_1712504, EPI_ISL_1712505, EPI_ISL_1712506, EPI_ISL_1712507, EPI_ISL_1712508, EPI_ISL_1712509, EPI_ISL_1712510, EPI_ISL_1712511, EPI_ISL_1712512, EPI_ISL_1712513, EPI_ISL_1712514, EPI_ISL_1712515, EPI_ISL_1712516, EPI_ISL_1712517, EPI_ISL_1712518, EPI_ISL_1712519, EPI_ISL_1712520, EPI_ISL_1712521, EPI_ISL_1712522, EPI_ISL_1712523, EPI_ISL_1712524, EPI_ISL_1712525, EPI_ISL_1712526, EPI_ISL_1712527, EPI_ISL_1712528, EPI_ISL_1712529, EPI_ISL_1712530, EPI_ISL_1712531, EPI_ISL_1712532, EPI_ISL_1712533, EPI_ISL_1712534, EPI_ISL_1712535, EPI_ISL_1712536, EPI_ISL_1712537, EPI_ISL_1712538, EPI_ISL_1712539, EPI_ISL_1712540, EPI_ISL_1712541, EPI_ISL_1712542, EPI_ISL_1712543, EPI_ISL_1712544, EPI_ISL_1712545, EPI_ISL_1712546, EPI_ISL_1712547, EPI_ISL_1712548, EPI_ISL_1712549, EPI_ISL_1712550, EPI_ISL_1712551, EPI_ISL_1712552, EPI_ISL_1712553, EPI_ISL_1712554, EPI_ISL_1712555, EPI_ISL_1712556, EPI_ISL_1712557, EPI_ISL_1712558, EPI_ISL_1712559, EPI_ISL_1712560, EPI_ISL_1712561, EPI_ISL_1712562, EPI_ISL_495122, EPI_ISL_495123, EPI_ISL_495124, EPI_ISL_495125, EPI_ISL_495126, EPI_ISL_495127, EPI_ISL_495128, EPI_ISL_495129, EPI_ISL_495130, EPI_ISL_495131, EPI_ISL_495132, EPI_ISL_495133, EPI_ISL_495134, EPI_ISL_495135, EPI_ISL_495136, EPI_ISL_495137, EPI_ISL_495138, EPI_ISL_495139, EPI_ISL_495140, EPI_ISL_495141, EPI_ISL_495142, EPI_ISL_495143, EPI_ISL_495144, EPI_ISL_495145, EPI_ISL_495146, EPI_ISL_495147, EPI_ISL_495148, EPI_ISL_495149, EPI_ISL_495150, EPI_ISL_495151, EPI_ISL_495152, EPI_ISL_495153, EPI_ISL_495154, EPI_ISL_495155, EPI_ISL_495156, EPI_ISL_495157, EPI_ISL_495158, EPI_ISL_495159, EPI_ISL_495160, EPI_ISL_511805, EPI_ISL_511806, EPI_ISL_511807, EPI_ISL_511808, EPI_ISL_511809, EPI_ISL_511810, EPI_ISL_511811, EPI_ISL_511812, EPI_ISL_511813, EPI_ISL_511814, EPI_ISL_511815, EPI_ISL_511816, EPI_ISL_511817, EPI_ISL_511818, EPI_ISL_511819, EPI_ISL_511820, EPI_ISL_511821, EPI_ISL_511822, EPI_ISL_511823, EPI_ISL_511824, EPI_ISL_511825, EPI_ISL_511826, EPI_ISL_511827, EPI_ISL_511828, EPI_ISL_511829, EPI_ISL_511830, EPI_ISL_511831, EPI_ISL_511832, EPI_ISL_511833, EPI_ISL_511834, EPI_ISL_511835, EPI_ISL_511836, EPI_ISL_511837, EPI_ISL_511838, EPI_ISL_511839, EPI_ISL_511840, EPI_ISL_511841, EPI_ISL_511842, EPI_ISL_511843, EPI_ISL_511844, EPI_ISL_511845, EPI_ISL_511846, EPI_ISL_511847, EPI_ISL_511848, EPI_ISL_511849, EPI_ISL_511850, EPI_ISL_511851, EPI_ISL_511862, EPI_ISL_569887, EPI_ISL_569888, EPI_ISL_569889, EPI_ISL_569890, EPI_ISL_569891, EPI_ISL_569892, EPI_ISL_569893, EPI_ISL_569894, EPI_ISL_569895, EPI_ISL_569896, EPI_ISL_569897, EPI_ISL_569898, EPI_ISL_569899, EPI_ISL_569900, EPI_ISL_569901, EPI_ISL_569902, EPI_ISL_569903, EPI_ISL_569904, EPI_ISL_569905, EPI_ISL_569906, EPI_ISL_569907, EPI_ISL_569908, EPI_ISL_569909, EPI_ISL_569910, EPI_ISL_569911, EPI_ISL_569912, EPI_ISL_569913, EPI_ISL_569914, EPI_ISL_569915, EPI_ISL_569916, EPI_ISL_569917, EPI_ISL_569918, EPI_ISL_569919, EPI_ISL_569920, EPI_ISL_569921, EPI_ISL_569922, EPI_ISL_569923, EPI_ISL_569924, EPI_ISL_569925, EPI_ISL_569926, EPI_ISL_569927, EPI_ISL_569928, EPI_ISL_569929, EPI_ISL_569930, EPI_ISL_569931, EPI_ISL_569932, EPI_ISL_569933, EPI_ISL_569934, EPI_ISL_569935, EPI_ISL_569936, EPI_ISL_569937, EPI_ISL_569938, EPI_ISL_569939, EPI_ISL_569940, EPI_ISL_569941, EPI_ISL_569942, EPI_ISL_569943, EPI_ISL_569944, EPI_ISL_569945, EPI_ISL_569946, EPI_ISL_569947, EPI_ISL_569948, EPI_ISL_576518, EPI_ISL_576519, EPI_ISL_576520, EPI_ISL_576521, EPI_ISL_576522, EPI_ISL_576523, EPI_ISL_576524, EPI_ISL_576525, EPI_ISL_576526, EPI_ISL_576527, EPI_ISL_576528, EPI_ISL_576529, EPI_ISL_576530, EPI_ISL_576531, EPI_ISL_576532, EPI_ISL_576533, EPI_ISL_576534, EPI_ISL_576535, EPI_ISL_576536, EPI_ISL_576537, EPI_ISL_576538, EPI_ISL_576539, EPI_ISL_576540, EPI_ISL_576541, EPI_ISL_576542, EPI_ISL_576543, EPI_ISL_576544, EPI_ISL_576545, EPI_ISL_576546, EPI_ISL_576547, EPI_ISL_576548, EPI_ISL_576549, EPI_ISL_576550, EPI_ISL_576551, EPI_ISL_576552, EPI_ISL_576553, EPI_ISL_576554, EPI_ISL_576555, EPI_ISL_576556, EPI_ISL_677821, EPI_ISL_677822, EPI_ISL_677823, EPI_ISL_677824, EPI_ISL_677825, EPI_ISL_677826, EPI_ISL_677827, EPI_ISL_677828, EPI_ISL_677829, EPI_ISL_677830, EPI_ISL_677831, EPI_ISL_677832, EPI_ISL_677833, EPI_ISL_677834, EPI_ISL_677835, EPI_ISL_677836, EPI_ISL_677837, EPI_ISL_677838, EPI_ISL_677839, EPI_ISL_677840, EPI_ISL_677841, EPI_ISL_677842, EPI_ISL_677843, EPI_ISL_677844, EPI_ISL_677845, EPI_ISL_677846, EPI_ISL_677847, EPI_ISL_677848, EPI_ISL_677849, EPI_ISL_677850, EPI_ISL_677851, EPI_ISL_677852, EPI_ISL_677853, EPI_ISL_677854, EPI_ISL_677855, EPI_ISL_677856, EPI_ISL_677857, EPI_ISL_677858, EPI_ISL_677859, EPI_ISL_677860, EPI_ISL_677861, EPI_ISL_677862, EPI_ISL_677863, EPI_ISL_677864, EPI_ISL_677865, EPI_ISL_677866, EPI_ISL_677867, EPI_ISL_677868, EPI_ISL_677869, EPI_ISL_677870, EPI_ISL_677871, EPI_ISL_677872, EPI_ISL_677873, EPI_ISL_677874, EPI_ISL_677875, EPI_ISL_677876, EPI_ISL_677877, EPI_ISL_677878, EPI_ISL_677879, EPI_ISL_677880, EPI_ISL_677881, EPI_ISL_677882, EPI_ISL_677883, EPI_ISL_677884, EPI_ISL_677885, EPI_ISL_677886, EPI_ISL_677887, EPI_ISL_677888, EPI_ISL_677889, EPI_ISL_677890, EPI_ISL_677891, EPI_ISL_677892, EPI_ISL_677893, EPI_ISL_677894, EPI_ISL_677895, EPI_ISL_677896, EPI_ISL_677897, EPI_ISL_677898, EPI_ISL_677899, EPI_ISL_677900, EPI_ISL_677901, EPI_ISL_677902, EPI_ISL_677903, EPI_ISL_677904, EPI_ISL_677905, EPI_ISL_677906, EPI_ISL_677907, EPI_ISL_754857, EPI_ISL_754858, EPI_ISL_754859, EPI_ISL_754860, EPI_ISL_754861, EPI_ISL_754862, EPI_ISL_754863, EPI_ISL_754864, EPI_ISL_754865, EPI_ISL_754866, EPI_ISL_754867, EPI_ISL_754868, EPI_ISL_754869, EPI_ISL_754870, EPI_ISL_754871, EPI_ISL_754872, EPI_ISL_754873, EPI_ISL_754874, EPI_ISL_754875, EPI_ISL_754876, EPI_ISL_754877, EPI_ISL_754878, EPI_ISL_754879, EPI_ISL_754880, EPI_ISL_754881, EPI_ISL_754882, EPI_ISL_754883, EPI_ISL_754884, EPI_ISL_754885, EPI_ISL_754886, EPI_ISL_754888, EPI_ISL_754889, EPI_ISL_754890, EPI_ISL_754891, EPI_ISL_754892, EPI_ISL_754893, EPI_ISL_754894, EPI_ISL_754895, EPI_ISL_754896, EPI_ISL_754897, EPI_ISL_754898, EPI_ISL_754899, EPI_ISL_754900, EPI_ISL_754901, EPI_ISL_756312, EPI_ISL_756313, EPI_ISL_756314, EPI_ISL_756315, EPI_ISL_756316, EPI_ISL_756317, EPI_ISL_756318, EPI_ISL_756319, EPI_ISL_756320, EPI_ISL_756321, EPI_ISL_756322, EPI_ISL_756323, EPI_ISL_756324, EPI_ISL_756325, EPI_ISL_756326, EPI_ISL_756327, EPI_ISL_756328, EPI_ISL_756329, EPI_ISL_756330, EPI_ISL_756331, EPI_ISL_756332, EPI_ISL_756333, EPI_ISL_756334, EPI_ISL_756335, EPI_ISL_756336, EPI_ISL_756337, EPI_ISL_756338, EPI_ISL_756339, EPI_ISL_756340, EPI_ISL_756341, EPI_ISL_756342, EPI_ISL_756343, EPI_ISL_756344, EPI_ISL_756345, EPI_ISL_756346, EPI_ISL_756347, EPI_ISL_756348, EPI_ISL_756349, EPI_ISL_756350, EPI_ISL_756351, EPI_ISL_756352, EPI_ISL_756353, EPI_ISL_756354, EPI_ISL_756355, EPI_ISL_756356, EPI_ISL_918196, EPI_ISL_955127, EPI_ISL_955128, EPI_ISL_955129, EPI_ISL_980841, EPI_ISL_980919, EPI_ISL_980923, EPI_ISL_980924, EPI_ISL_980926, EPI_ISL_980934, EPI_ISL_984661
InnovoLab Chile	InnovoLab Chile	Alejandro Zuñiga et al	EPI_ISL_3538952, EPI_ISL_3548407, EPI_ISL_3556914, EPI_ISL_3563989
Inovie AS BIOFUSION	Inovie AS GenBio	Pauline LAURENT et al	EPI_ISL_2789358, EPI_ISL_2789359, EPI_ISL_2789360, EPI_ISL_2789361, EPI_ISL_2789363, EPI_ISL_2789369
Inovie AS BIOMEDIVAL	Inovie AS GenBio	Pauline LAURENT et al	EPI_ISL_2789355, EPI_ISL_2789356, EPI_ISL_2789364, EPI_ISL_2789367
Inovie AS Biopyrenees	Laboratoire GenBio Clermont Ferrand	Gwladys SEVRIN Pauline LAURENT Florian VERCRUYSSEN et al	EPI_ISL_2604958
Inovie AS GenBio	Inovie AS GenBio	Pauline LAURENT et al	EPI_ISL_2789353, EPI_ISL_2789368
Inovie AS LABOSUD	GenBio	Pauline LAURENT et al	EPI_ISL_4969293
Inovie AS LABOSUD	Inovie AS GenBio	Florian VERCRUYSSEN / Pauline LAURENT et al	EPI_ISL_2786928
Inovie AS LABOSUD PROVENCE(IA)	Inovie AS GenBio	VERCRUYSSEN Florian LAURENT Pauline et al	EPI_ISL_2686087
Inovie AS MEDILAB 66	Inovie AS GenBio Clermont-Ferrand	Gwladys SEVRIN Pauline LAURENT Florian VERCRUYSSEN et al	EPI_ISL_2606088
Inovie AS MEDILAB 66	Inovie AS Genbio Clermont-Ferrand	Gwladys SEVRIN Florian VERCRUYSSEN Pauline LAURENT et al	EPI_ISL_2608208
Inovie AS MEDILAB 66 C0-1-2 (IASCM)	Inovie AS GenBio	Pauline LAURENT et al	EPI_ISL_2789352, EPI_ISL_2789354, EPI_ISL_2789357, EPI_ISL_2789362, EPI_ISL_2789365, EPI_ISL_2789366
Inselspital Bern	Institute for Infectious Diseases, University of Bern	Nicole Liechti et al	EPI_ISL_6012296, EPI_ISL_6012332, EPI_ISL_6329145, EPI_ISL_6329161, EPI_ISL_6329163, EPI_ISL_6509933, EPI_ISL_6509960, EPI_ISL_6510010, EPI_ISL_6510039, EPI_ISL_6510046, EPI_ISL_6676848, EPI_ISL_6676898, EPI_ISL_6676907, EPI_ISL_6761043, EPI_ISL_6761063, EPI_ISL_6761069
Inselspital Bern (Covid-Track)	Institute for Infectious Diseases, University of Bern	Nicole Liechti et al	EPI_ISL_6012207, EPI_ISL_6196350, EPI_ISL_6196367, EPI_ISL_6250320, EPI_ISL_6250321, EPI_ISL_6329152, EPI_ISL_6329157, EPI_ISL_6329160, EPI_ISL_6329162, EPI_ISL_6509942, EPI_ISL_6509956, EPI_ISL_6509982, EPI_ISL_6509989, EPI_ISL_6509994, EPI_ISL_6676839, EPI_ISL_6676862, EPI_ISL_6676863, EPI_ISL_6676872, EPI_ISL_6676899, EPI_ISL_6676905, EPI_ISL_6676906, EPI_ISL_6761033, EPI_ISL_6761039, EPI_ISL_6761040, EPI_ISL_6761041, EPI_ISL_6761042, EPI_ISL_6761044, EPI_ISL_6761056, EPI_ISL_6761057, EPI_ISL_6761064, EPI_ISL_6761074, EPI_ISL_6761075, EPI_ISL_6761076
Inselspital Bern (Notfall)	Institute for Infectious Diseases, University of Bern	Nicole Liechti et al	EPI_ISL_6012271, EPI_ISL_6012314
Inside	Instituto Butantan	Dimas Tadeu Covas et al	EPI_ISL_5802580, EPI_ISL_5802581, EPI_ISL_5802582, EPI_ISL_5802583, EPI_ISL_5802605, EPI_ISL_5802606, EPI_ISL_5802607, EPI_ISL_5802608, EPI_ISL_5802609, EPI_ISL_5802610, EPI_ISL_5802611, EPI_ISL_5802612, EPI_ISL_5802613, EPI_ISL_5802614, EPI_ISL_5802615, EPI_ISL_5802616, EPI_ISL_5802617, EPI_ISL_5802618, EPI_ISL_5802620, EPI_ISL_5802621, EPI_ISL_5802622, EPI_ISL_5802623, EPI_ISL_5802624, EPI_ISL_5802625, EPI_ISL_5802626, EPI_ISL_5802628, EPI_ISL_5802629, EPI_ISL_5802630, EPI_ISL_5802632, EPI_ISL_5802633, EPI_ISL_5802634, EPI_ISL_5802635, EPI_ISL_5802636, EPI_ISL_5802637, EPI_ISL_5802638, EPI_ISL_5802639, EPI_ISL_5802640
Inside Diagnosticos	Instituto Butantan	Dimas Tadeu Covas et al	EPI_ISL_5782548, EPI_ISL_5782549, EPI_ISL_5782550, EPI_ISL_5782551, EPI_ISL_5782552, EPI_ISL_5782553, EPI_ISL_5782554, EPI_ISL_5782555, EPI_ISL_5782556, EPI_ISL_5782557, EPI_ISL_5782560, EPI_ISL_5782561, EPI_ISL_5782562, EPI_ISL_5782563, EPI_ISL_5782564, EPI_ISL_5782565, EPI_ISL_5782566, EPI_ISL_5782567, EPI_ISL_5782568, EPI_ISL_5782569, EPI_ISL_5782571, EPI_ISL_5782572, EPI_ISL_5782573, EPI_ISL_5782574, EPI_ISL_5782575, EPI_ISL_5782577, EPI_ISL_5782578, EPI_ISL_5782579, EPI_ISL_5782580, EPI_ISL_5782581, EPI_ISL_5782582, EPI_ISL_5782583, EPI_ISL_5782584, EPI_ISL_5782585, EPI_ISL_5782586, EPI_ISL_5782587, EPI_ISL_5782588, EPI_ISL_5782589, EPI_ISL_5782590, EPI_ISL_5782591, EPI_ISL_5782592, EPI_ISL_5782593, EPI_ISL_5782594, EPI_ISL_5782595, EPI_ISL_5782596, EPI_ISL_5782597, EPI_ISL_5782598, EPI_ISL_5782599, EPI_ISL_5782600, EPI_ISL_5782601, EPI_ISL_5782602, EPI_ISL_5782603, EPI_ISL_5782604, EPI_ISL_5782605, EPI_ISL_5782606, EPI_ISL_5782607, EPI_ISL_5782608, EPI_ISL_5782609, EPI_ISL_5782610, EPI_ISL_5782611, EPI_ISL_5782612, EPI_ISL_5782613, EPI_ISL_5782614, EPI_ISL_5782615, EPI_ISL_5782616, EPI_ISL_5782617, EPI_ISL_5782619, EPI_ISL_5782620, EPI_ISL_5782621, EPI_ISL_5782622, EPI_ISL_5782623, EPI_ISL_5782625, EPI_ISL_5782626, EPI_ISL_5782627, EPI_ISL_5782628, EPI_ISL_5782629, EPI_ISL_5782630, EPI_ISL_5782631, EPI_ISL_5782632, EPI_ISL_5782633, EPI_ISL_5782634, EPI_ISL_5782635, EPI_ISL_5782636, EPI_ISL_5782637, EPI_ISL_5782638, EPI_ISL_5782639, EPI_ISL_5782640, EPI_ISL_5782641, EPI_ISL_5782642, EPI_ISL_5782643, EPI_ISL_5782644, EPI_ISL_5782645, EPI_ISL_5782646, EPI_ISL_5782647, EPI_ISL_5782648, EPI_ISL_5782649, EPI_ISL_5782650, EPI_ISL_5782651, EPI_ISL_5782652, EPI_ISL_5782653, EPI_ISL_5782654, EPI_ISL_5782655, EPI_ISL_5782659, EPI_ISL_5782660, EPI_ISL_5782661, EPI_ISL_5802649, EPI_ISL_5802650, EPI_ISL_5802651, EPI_ISL_5802652, EPI_ISL_5802653, EPI_ISL_5802654, EPI_ISL_5802655, EPI_ISL_5802656, EPI_ISL_5802657, EPI_ISL_5802658, EPI_ISL_5802659, EPI_ISL_5802660, EPI_ISL_5802661, EPI_ISL_5802662, EPI_ISL_5802663, EPI_ISL_5802664, EPI_ISL_5802665, EPI_ISL_5802666, EPI_ISL_5802667, EPI_ISL_5802668, EPI_ISL_5802669, EPI_ISL_5802670, EPI_ISL_5802671, EPI_ISL_5802672, EPI_ISL_5802673, EPI_ISL_5802674, EPI_ISL_5802675, EPI_ISL_5802676, EPI_ISL_5802677, EPI_ISL_5802678, EPI_ISL_5802679, EPI_ISL_5802680, EPI_ISL_5802681, EPI_ISL_5802682
Inst. Virology, University Hospital Muenster	Institute of Hygiene, University Hospital Muenster	A. Mellmann et al	EPI_ISL_4397068
Instirut Pasteur Dakar	Institut Pasteur de Dakar	Ndongo Dia et al	EPI_ISL_418215
Instituo Adolfo Lutz - Reginal de Ribeirao Preto	Instituto Adolfo Lutz, Interdiciplinary Procedures Center, Strategic Laboratory	Claudio Tavares Sacchi et al	EPI_ISL_2828661, EPI_ISL_2828662, EPI_ISL_2828663, EPI_ISL_2828664, EPI_ISL_2828665, EPI_ISL_2828666, EPI_ISL_2828667
Instituo Adolfo Lutz Central	Instituto Adolfo Lutz, Interdiciplinary Procedures Center, Strategic Laboratory	Claudio Tavares Sacchi et al	EPI_ISL_2691151, EPI_ISL_2691152, EPI_ISL_2691153, EPI_ISL_2691154, EPI_ISL_2691155, EPI_ISL_2691156, EPI_ISL_2691157, EPI_ISL_2691158, EPI_ISL_2691159, EPI_ISL_2691160, EPI_ISL_2691161, EPI_ISL_2691162, EPI_ISL_2691163, EPI_ISL_2691164, EPI_ISL_2691165, EPI_ISL_2691166, EPI_ISL_2691167, EPI_ISL_2691168, EPI_ISL_2691169, EPI_ISL_2691170, EPI_ISL_2828654, EPI_ISL_2828655, EPI_ISL_2828656, EPI_ISL_2828657, EPI_ISL_2828658, EPI_ISL_2828659, EPI_ISL_2828660
Institut Biologi Molekul Perubatan UKM	UKM Medical Molecular Biology Institute (UMBI)	Mira Farzana binti Mohamad Mokhtar et al	EPI_ISL_4071977, EPI_ISL_4071978, EPI_ISL_4071979, EPI_ISL_4071980, EPI_ISL_4071981, EPI_ISL_4071983, EPI_ISL_4071984, EPI_ISL_4816832, EPI_ISL_4816833, EPI_ISL_4816834, EPI_ISL_5417614
Institut Biologi Molekul Perubatan UKM	UKM Medical Molecular Biology Institute (UMBI)	Nur Alyaa Afifah Md Shahri et al	EPI_ISL_3945545, EPI_ISL_3945546, EPI_ISL_3945547, EPI_ISL_3945548, EPI_ISL_3945549
Institut Biologi Molekul Perubatan UKM (UMBI)	UKM Medical Molecular Biology Institute (UMBI)	Mira Farzana binti Mohamad Mokhtar et al	EPI_ISL_6705484
Institut Louis MalardÃ©	Department of Virology, Henri Mondor University Hospital, Assistance Publique Hôpitaux de Paris, Université Paris-Est Créteil, INSERM U955	Christophe Rodriguez et al	EPI_ISL_1396810, EPI_ISL_1396811
Institut Louis Malardé	Department of Virology, Henri Mondor University Hospital, Assistance Publique Hôpitaux de Paris, Université Paris-Est Créteil, INSERM U955	Christophe Rodriguez et al	EPI_ISL_1404475, EPI_ISL_1404476
Institut Médico légal- Hop R. Poincaré	National Reference Center for Viruses of Respiratory Infections, Institut Pasteur, Paris	Mélanie Albert et al	EPI_ISL_428355, EPI_ISL_428356, EPI_ISL_428357
Institut Médico légal- Hop R. Poincaré	National Reference Center for Viruses of Respiratory Infections, Institut Pasteur, Paris	Mélnie Albert et al	EPI_ISL_416498
Institut National D’hygiene, Lome, Togo	Noguchi Memorial Institute for Medical Research, University of Ghana, Legon, Ghana	Afiwa W. Halatoko et al	EPI_ISL_3914902, EPI_ISL_3914904, EPI_ISL_3914905, EPI_ISL_3914906, EPI_ISL_3914907, EPI_ISL_3914908, EPI_ISL_3914909, EPI_ISL_3914910, EPI_ISL_3914913, EPI_ISL_3914915, EPI_ISL_3914916, EPI_ISL_3914917, EPI_ISL_3914918, EPI_ISL_3914920, EPI_ISL_3914921, EPI_ISL_3914923, EPI_ISL_3914925, EPI_ISL_3914927, EPI_ISL_3914928, EPI_ISL_3914929, EPI_ISL_3914930, EPI_ISL_3914931, EPI_ISL_3914932, EPI_ISL_3914933, EPI_ISL_3914936, EPI_ISL_3914937, EPI_ISL_3914939, EPI_ISL_3914942, EPI_ISL_3914944, EPI_ISL_3914945, EPI_ISL_3914946, EPI_ISL_3914947, EPI_ISL_3914950, EPI_ISL_3914951, EPI_ISL_3914952, EPI_ISL_3914954, EPI_ISL_3914956, EPI_ISL_3914957, EPI_ISL_3914958, EPI_ISL_3914959, EPI_ISL_3914961, EPI_ISL_3914962, EPI_ISL_3914964, EPI_ISL_3914965, EPI_ISL_3914966, EPI_ISL_3914968, EPI_ISL_3914969, EPI_ISL_3914970, EPI_ISL_3914971, EPI_ISL_3914972, EPI_ISL_3914973, EPI_ISL_3914974, EPI_ISL_3914975, EPI_ISL_3914977, EPI_ISL_3914979, EPI_ISL_3914980, EPI_ISL_3914981, EPI_ISL_3914982, EPI_ISL_3914983, EPI_ISL_3914984, EPI_ISL_3914985, EPI_ISL_3914986, EPI_ISL_3914987, EPI_ISL_3914988, EPI_ISL_3914989, EPI_ISL_3914991, EPI_ISL_3914992, EPI_ISL_3914993, EPI_ISL_3914994, EPI_ISL_3914995, EPI_ISL_3914996, EPI_ISL_3914999, EPI_ISL_3915001, EPI_ISL_3915002, EPI_ISL_3915003, EPI_ISL_3915004, EPI_ISL_3915005, EPI_ISL_3915006, EPI_ISL_3915007, EPI_ISL_3915009, EPI_ISL_3915010, EPI_ISL_3915011, EPI_ISL_3915013, EPI_ISL_3915014, EPI_ISL_3915015, EPI_ISL_3915016, EPI_ISL_3915017, EPI_ISL_3915018, EPI_ISL_3915019, EPI_ISL_3915020, EPI_ISL_3915021, EPI_ISL_3915022, EPI_ISL_3915023, EPI_ISL_3915024, EPI_ISL_3915026, EPI_ISL_3915027, EPI_ISL_3915028, EPI_ISL_3915029, EPI_ISL_3915030, EPI_ISL_3915031, EPI_ISL_3915032, EPI_ISL_3915033, EPI_ISL_3915034, EPI_ISL_3915035, EPI_ISL_3915036, EPI_ISL_3915038, EPI_ISL_3915039, EPI_ISL_3915040, EPI_ISL_3915041, EPI_ISL_3915042, EPI_ISL_3915043, EPI_ISL_3915044, EPI_ISL_3915045, EPI_ISL_3915046, EPI_ISL_3915047, EPI_ISL_3915048, EPI_ISL_3915050, EPI_ISL_3915051, EPI_ISL_3915052, EPI_ISL_3915053, EPI_ISL_3915054, EPI_ISL_3915055, EPI_ISL_3915056, EPI_ISL_3915057, EPI_ISL_3915058, EPI_ISL_3915059, EPI_ISL_3915060, EPI_ISL_3915061, EPI_ISL_3915062, EPI_ISL_3915063, EPI_ISL_3915064, EPI_ISL_3915065, EPI_ISL_3915066, EPI_ISL_3915067, EPI_ISL_3915068, EPI_ISL_3915069, EPI_ISL_3915070, EPI_ISL_3915071, EPI_ISL_3915072, EPI_ISL_3915073, EPI_ISL_3915074, EPI_ISL_3915075, EPI_ISL_3915076, EPI_ISL_3915078, EPI_ISL_3915079, EPI_ISL_3915080, EPI_ISL_3915081, EPI_ISL_3915082, EPI_ISL_3915084, EPI_ISL_3915085, EPI_ISL_3915086, EPI_ISL_3915087, EPI_ISL_3915088, EPI_ISL_3915089, EPI_ISL_3915090, EPI_ISL_3915091, EPI_ISL_3915092, EPI_ISL_3915093, EPI_ISL_3915094, EPI_ISL_3915095, EPI_ISL_3915096, EPI_ISL_3915097, EPI_ISL_3915098, EPI_ISL_3915099, EPI_ISL_3915100, EPI_ISL_3915101, EPI_ISL_3915102, EPI_ISL_3915103, EPI_ISL_3915104, EPI_ISL_3915105, EPI_ISL_3915106, EPI_ISL_3915107, EPI_ISL_3915108, EPI_ISL_3915109, EPI_ISL_3915110, EPI_ISL_3915111, EPI_ISL_3915112, EPI_ISL_3915113, EPI_ISL_3915114, EPI_ISL_3915115, EPI_ISL_3915116, EPI_ISL_3915117, EPI_ISL_3915118, EPI_ISL_3915119, EPI_ISL_3915120, EPI_ISL_3915121, EPI_ISL_3915122, EPI_ISL_3915123, EPI_ISL_3915124, EPI_ISL_3915125, EPI_ISL_3915126, EPI_ISL_3915127, EPI_ISL_3915128, EPI_ISL_3915129, EPI_ISL_3915130, EPI_ISL_3915131, EPI_ISL_3915132, EPI_ISL_3915133, EPI_ISL_3915134, EPI_ISL_3915135, EPI_ISL_3915136
Institut National d'Hygiène	Laboratoire de Biotechnologie	Fatima El Falaki et al	EPI_ISL_1908153, EPI_ISL_1908155, EPI_ISL_1908156, EPI_ISL_1908158
Institut National d'Hygiène	Laboratoire de Biotechnologie	Mohamed Rhajaoui et al	EPI_ISL_1904599
Institut National d'Hygiène	Laboratoire de Biotechnologie	Mouna Ouadghiri et al	EPI_ISL_1896669, EPI_ISL_1896670, EPI_ISL_1896698, EPI_ISL_1907961, EPI_ISL_1908147, EPI_ISL_1908148, EPI_ISL_1908149, EPI_ISL_1908735, EPI_ISL_1908787, EPI_ISL_1908805, EPI_ISL_1909211, EPI_ISL_1909241, EPI_ISL_1909242, EPI_ISL_1909243, EPI_ISL_1909244, EPI_ISL_1909247, EPI_ISL_1909250, EPI_ISL_1909251, EPI_ISL_1909252, EPI_ISL_1909253, EPI_ISL_1912790, EPI_ISL_1912936, EPI_ISL_1912937, EPI_ISL_1913005, EPI_ISL_1913009, EPI_ISL_1913014, EPI_ISL_1913017, EPI_ISL_1913018, EPI_ISL_1913019, EPI_ISL_1913024, EPI_ISL_1913026, EPI_ISL_1913061, EPI_ISL_1913062, EPI_ISL_1913064, EPI_ISL_1913067, EPI_ISL_1913069, EPI_ISL_1913074, EPI_ISL_1913077, EPI_ISL_1913081, EPI_ISL_1913082, EPI_ISL_1913083, EPI_ISL_1913084, EPI_ISL_1913086, EPI_ISL_1913165, EPI_ISL_1913213, EPI_ISL_1913268, EPI_ISL_1913590, EPI_ISL_1914155, EPI_ISL_1914274, EPI_ISL_1914276, EPI_ISL_1914284
Institut National d'Hygiène	Laboratoire de Biotechnologie	Tarik Aanniz et al	EPI_ISL_1908896, EPI_ISL_1908967, EPI_ISL_1909088, EPI_ISL_1909099, EPI_ISL_1913028, EPI_ISL_1913029, EPI_ISL_1913031, EPI_ISL_1913032, EPI_ISL_1913033, EPI_ISL_1913051, EPI_ISL_1913053, EPI_ISL_1913054, EPI_ISL_1913056, EPI_ISL_1913057, EPI_ISL_1913059
Institut National d'Hygiène	Unité Mixte Internationale TransVIHMI (UMI 233 IRD – U1175 INSERM - Université de Montpellier) IRD (Institut de recherche pour le développement)	Mounerou SALOU et al	EPI_ISL_1404615, EPI_ISL_1433132, EPI_ISL_1434443, EPI_ISL_1435763, EPI_ISL_1436817, EPI_ISL_1437749, EPI_ISL_1438551, EPI_ISL_1439647, EPI_ISL_1440879
Institut National d'Hygiène / Consortium National de Veille Génomique - Maroc	Laboratoire de Biotechnologie	Mouna Ouadghiri et al	EPI_ISL_2111464, EPI_ISL_2124573, EPI_ISL_2124861, EPI_ISL_2125207, EPI_ISL_2125511, EPI_ISL_2126028, EPI_ISL_2126645, EPI_ISL_2127072, EPI_ISL_2127528, EPI_ISL_2259026, EPI_ISL_2259440, EPI_ISL_2313070, EPI_ISL_2313071, EPI_ISL_2313072, EPI_ISL_2313073, EPI_ISL_2313075, EPI_ISL_2313076, EPI_ISL_2313077, EPI_ISL_2313079, EPI_ISL_2313080, EPI_ISL_2313083, EPI_ISL_2313085, EPI_ISL_2313113, EPI_ISL_2313116, EPI_ISL_4572229, EPI_ISL_4572233, EPI_ISL_4572251, EPI_ISL_4572255, EPI_ISL_4572272, EPI_ISL_4572442, EPI_ISL_4572736, EPI_ISL_4572814, EPI_ISL_4573207, EPI_ISL_4945008, EPI_ISL_4945298, EPI_ISL_4945675, EPI_ISL_4945749, EPI_ISL_4945787, EPI_ISL_4945816, EPI_ISL_4945821, EPI_ISL_4945861, EPI_ISL_5096060, EPI_ISL_5096071, EPI_ISL_5096084, EPI_ISL_5096085, EPI_ISL_5096093, EPI_ISL_5096096, EPI_ISL_5100047, EPI_ISL_5100386, EPI_ISL_5100559, EPI_ISL_5102141, EPI_ISL_5102829, EPI_ISL_5103517, EPI_ISL_5103519, EPI_ISL_5116227, EPI_ISL_5116329, EPI_ISL_5117973, EPI_ISL_5118276, EPI_ISL_5121065, EPI_ISL_5121443, EPI_ISL_5122537, EPI_ISL_5133529
Institut National d'Hygiène / Consortium National de Veille Génomique - Maroc	Laboratoire de Biotechnologie	ouna Ouadghiri et al	EPI_ISL_5096053
Institut National d'Hygiène Consortium National de Veille Génomique - Maroc	Laboratoire de Biotechnologie	Mouna Ouadghiri et al	EPI_ISL_2111158, EPI_ISL_2116539, EPI_ISL_2117168, EPI_ISL_2117459, EPI_ISL_2118134, EPI_ISL_2119583, EPI_ISL_2121485, EPI_ISL_2122010
Institut National d'hygiène	Unité Mixte Internationale TransVIHMI (UMI 233 IRD – U1175 INSERM - Université de Montpellier) IRD (Institut de recherche pour le développement)	Mounerou SALOU et al	EPI_ISL_1415293, EPI_ISL_1415425, EPI_ISL_1415428, EPI_ISL_1416165, EPI_ISL_1416192, EPI_ISL_1416222, EPI_ISL_1442993, EPI_ISL_1443000, EPI_ISL_1443001, EPI_ISL_1443002, EPI_ISL_1443003, EPI_ISL_1508953, EPI_ISL_1508958, EPI_ISL_1508960, EPI_ISL_1508988, EPI_ISL_1508998, EPI_ISL_1509002, EPI_ISL_1509095, EPI_ISL_1509097, EPI_ISL_1509099, EPI_ISL_1509101, EPI_ISL_984308
Institut National de Recherche pour l'Agriculture, la Peche et l'Environnement (INRAPE),Comoros	KEMRI-Wellcome Trust Research Programme,Kilifi	Githinji G. et al	EPI_ISL_6508139, EPI_ISL_6508140, EPI_ISL_6508141, EPI_ISL_6508142, EPI_ISL_6508143, EPI_ISL_6508144, EPI_ISL_6508145, EPI_ISL_6508146, EPI_ISL_6508147, EPI_ISL_6508148, EPI_ISL_6508149
Institut National d’Hygiène (INH)	Unité Mixte Internationale TransVIHMI (UMI 233 IRD – U1175 INSERM - Université de Montpellier)IRD (Institut de recherche pour le développement)	Mounerou SALOU et al	EPI_ISL_1293351, EPI_ISL_1303031, EPI_ISL_1321604, EPI_ISL_1406144, EPI_ISL_1406177, EPI_ISL_1445275, EPI_ISL_1500948, EPI_ISL_1501268, EPI_ISL_2278010, EPI_ISL_2278896, EPI_ISL_2279498
Institut Pasteur	Institut Pasteur de Dakar	Ndongo Dia et al	EPI_ISL_485712
Institut Pasteur Dakar	Institut Pasteur de Dakar	Ndongo Dia et al	EPI_ISL_418206, EPI_ISL_418207, EPI_ISL_418208, EPI_ISL_418209, EPI_ISL_418210, EPI_ISL_418211, EPI_ISL_418212, EPI_ISL_418213, EPI_ISL_418214, EPI_ISL_418216, EPI_ISL_418217, EPI_ISL_420069, EPI_ISL_420070, EPI_ISL_420071, EPI_ISL_420072, EPI_ISL_420073, EPI_ISL_420074, EPI_ISL_420076, EPI_ISL_420077, EPI_ISL_420078, EPI_ISL_420079, EPI_ISL_476148, EPI_ISL_476149, EPI_ISL_476150, EPI_ISL_476151, EPI_ISL_476491, EPI_ISL_476492, EPI_ISL_476493, EPI_ISL_476494, EPI_ISL_476495, EPI_ISL_476497, EPI_ISL_476514, EPI_ISL_476515, EPI_ISL_476516, EPI_ISL_476558, EPI_ISL_476560, EPI_ISL_476562, EPI_ISL_476564, EPI_ISL_476569, EPI_ISL_476570, EPI_ISL_476572, EPI_ISL_476574, EPI_ISL_477141, EPI_ISL_477142, EPI_ISL_477143, EPI_ISL_477144, EPI_ISL_477145, EPI_ISL_477146, EPI_ISL_477147, EPI_ISL_477148, EPI_ISL_477149, EPI_ISL_477150, EPI_ISL_477151, EPI_ISL_477152, EPI_ISL_477153, EPI_ISL_477154, EPI_ISL_477155, EPI_ISL_477156, EPI_ISL_477157, EPI_ISL_477158, EPI_ISL_477159, EPI_ISL_480554, EPI_ISL_480555, EPI_ISL_480556, EPI_ISL_480782, EPI_ISL_480783, EPI_ISL_480786, EPI_ISL_480787, EPI_ISL_480788, EPI_ISL_480789, EPI_ISL_481220, EPI_ISL_481234, EPI_ISL_481235, EPI_ISL_481236, EPI_ISL_481237, EPI_ISL_481238, EPI_ISL_481239, EPI_ISL_481240, EPI_ISL_481243, EPI_ISL_482873, EPI_ISL_482874, EPI_ISL_482875, EPI_ISL_482876, EPI_ISL_482877, EPI_ISL_482878, EPI_ISL_485635, EPI_ISL_485707, EPI_ISL_485708, EPI_ISL_485710, EPI_ISL_485711, EPI_ISL_485713, EPI_ISL_485714, EPI_ISL_485715, EPI_ISL_485716, EPI_ISL_485717, EPI_ISL_485718, EPI_ISL_486857, EPI_ISL_486858, EPI_ISL_486859, EPI_ISL_486860, EPI_ISL_486861, EPI_ISL_486862, EPI_ISL_486863, EPI_ISL_486864, EPI_ISL_486865, EPI_ISL_486866, EPI_ISL_486867, EPI_ISL_486868, EPI_ISL_486869, EPI_ISL_486870, EPI_ISL_486871, EPI_ISL_486872, EPI_ISL_486873
Institut Pasteur de Dakar	Institut Pasteur de Dakar	Ndongo Dia et al	EPI_ISL_498229, EPI_ISL_498230, EPI_ISL_498231, EPI_ISL_498232, EPI_ISL_498233, EPI_ISL_498234, EPI_ISL_498235, EPI_ISL_498236, EPI_ISL_498237, EPI_ISL_498238, EPI_ISL_498239, EPI_ISL_498240, EPI_ISL_498241, EPI_ISL_498242, EPI_ISL_498243, EPI_ISL_498244, EPI_ISL_498245, EPI_ISL_498246, EPI_ISL_498247, EPI_ISL_498248, EPI_ISL_498249, EPI_ISL_498250, EPI_ISL_498251, EPI_ISL_498252
Institut Pasteur de Guadeloupe	National Reference Center for Viruses of Respiratory Infections, Institut Pasteur, Paris	Marion Barbet et al	EPI_ISL_1013214, EPI_ISL_1013215, EPI_ISL_1013216, EPI_ISL_1013236, EPI_ISL_1013417, EPI_ISL_1013418, EPI_ISL_1013419, EPI_ISL_1013420, EPI_ISL_1013421, EPI_ISL_1013422, EPI_ISL_1013423, EPI_ISL_1013424, EPI_ISL_1013425, EPI_ISL_1013426, EPI_ISL_1013427, EPI_ISL_1013428, EPI_ISL_1013429, EPI_ISL_1013430, EPI_ISL_1013431, EPI_ISL_1013432, EPI_ISL_1013433, EPI_ISL_1013434, EPI_ISL_1013435, EPI_ISL_1013436, EPI_ISL_1013437
Institut Pasteur de Guinée	Institut Pasteur de Dakar	Grayo Solene et al	EPI_ISL_999030, EPI_ISL_999032
Institut Pasteur de Guyane	Institut Pasteur	Marion Barbet et al	EPI_ISL_2280284
Institut Pasteur de Montevideo	Institut Pasteur de Montevideo	Daiana Mir et al	EPI_ISL_1991974, EPI_ISL_1992100, EPI_ISL_1992241
Institut Pasteur de la Guadeloupe	Institut Pasteur de la Guadeloupe	Marion Barbet et al	EPI_ISL_613419, EPI_ISL_613420, EPI_ISL_613421, EPI_ISL_613422, EPI_ISL_613423, EPI_ISL_613424, EPI_ISL_613425, EPI_ISL_613426, EPI_ISL_613427, EPI_ISL_613428, EPI_ISL_613429, EPI_ISL_613430, EPI_ISL_613431, EPI_ISL_613432, EPI_ISL_613433, EPI_ISL_613434, EPI_ISL_613435, EPI_ISL_613436, EPI_ISL_613437, EPI_ISL_613438, EPI_ISL_613439, EPI_ISL_613440, EPI_ISL_613441, EPI_ISL_613442, EPI_ISL_613443, EPI_ISL_613444, EPI_ISL_613445, EPI_ISL_613446, EPI_ISL_613447, EPI_ISL_613448, EPI_ISL_613449, EPI_ISL_613450, EPI_ISL_613451, EPI_ISL_613452, EPI_ISL_613453, EPI_ISL_613454, EPI_ISL_613455, EPI_ISL_613456
Institut Pasteur de la Guyane	National Reference Center for Viruses of Respiratory Infections, Institut Pasteur, Paris	Mélanie Albert et al	EPI_ISL_6507347, EPI_ISL_6507348, EPI_ISL_6507349, EPI_ISL_6507350, EPI_ISL_6507351, EPI_ISL_6507352, EPI_ISL_6507353, EPI_ISL_6507354, EPI_ISL_6507355, EPI_ISL_6507356, EPI_ISL_6507357, EPI_ISL_6507358, EPI_ISL_6507359, EPI_ISL_6507360, EPI_ISL_6507361, EPI_ISL_6507362, EPI_ISL_6507363, EPI_ISL_6507364, EPI_ISL_6507365, EPI_ISL_6507366, EPI_ISL_6507367, EPI_ISL_6507368, EPI_ISL_6507369, EPI_ISL_6507370, EPI_ISL_6507371, EPI_ISL_6507372, EPI_ISL_6507373
Institut Pasteur du Maroc	Institut Pasteur du Maroc	Marion Barbet et al	EPI_ISL_459965, EPI_ISL_459966, EPI_ISL_459967, EPI_ISL_459968, EPI_ISL_459969, EPI_ISL_459970, EPI_ISL_459971, EPI_ISL_459972, EPI_ISL_459973, EPI_ISL_459974, EPI_ISL_459975, EPI_ISL_459976, EPI_ISL_459977, EPI_ISL_459978, EPI_ISL_459979, EPI_ISL_459980, EPI_ISL_459981, EPI_ISL_459982, EPI_ISL_459983, EPI_ISL_459984
Institut de Chimie Clinique Sarl	Laboratory of genomics and metagenomics	Trestan Pillonel et al	EPI_ISL_6012123, EPI_ISL_6012132, EPI_ISL_6012136, EPI_ISL_6250516, EPI_ISL_6250518, EPI_ISL_6250519, EPI_ISL_6250520, EPI_ISL_6250522, EPI_ISL_6250523, EPI_ISL_6250552, EPI_ISL_6250553, EPI_ISL_6250571, EPI_ISL_6250591, EPI_ISL_6589376, EPI_ISL_6589380, EPI_ISL_6589396, EPI_ISL_6589397, EPI_ISL_6589413, EPI_ISL_6589435
Institut de Pathologie et Genetique	Institut de Pathologie et Genetique	Pascale Hilbert et al	EPI_ISL_965146
Institut de Pathologie et Genetique (IPG)	Institut de Pathologie et Genetique (IPG)	Pascale Hilbert et al	EPI_ISL_1362993, EPI_ISL_1403088
Institut de Pathologie et Génétique	Institut de Pathologie et Génétique	Pascale Hilbert et al	EPI_ISL_965141, EPI_ISL_965144
Institut des Agents Infectieux (IAI) Hospices Civils de Lyon	CNR Virus des Infections Respiratoires - France SUD	Bal et al	EPI_ISL_416747, EPI_ISL_416748, EPI_ISL_416750, EPI_ISL_416753, EPI_ISL_416754, EPI_ISL_416756, EPI_ISL_416758
Institut des Agents Infectieux (IAI), Hospices Civils de Lyon	CNR Virus des Infections Respiratoires - France SUD	Antonin Bal et al	EPI_ISL_417333, EPI_ISL_417334, EPI_ISL_417335, EPI_ISL_417336, EPI_ISL_417337, EPI_ISL_417339, EPI_ISL_418420, EPI_ISL_418421, EPI_ISL_418422, EPI_ISL_418423, EPI_ISL_418424, EPI_ISL_418425, EPI_ISL_418429, EPI_ISL_418430, EPI_ISL_418431, EPI_ISL_418432, EPI_ISL_419169, EPI_ISL_419170, EPI_ISL_419171, EPI_ISL_419172, EPI_ISL_419173, EPI_ISL_419177, EPI_ISL_419178, EPI_ISL_419179, EPI_ISL_419180, EPI_ISL_419181, EPI_ISL_419182, EPI_ISL_419184, EPI_ISL_420604, EPI_ISL_420605, EPI_ISL_420606, EPI_ISL_420607, EPI_ISL_420608, EPI_ISL_420609, EPI_ISL_420610, EPI_ISL_420611, EPI_ISL_420615, EPI_ISL_420616, EPI_ISL_420618, EPI_ISL_420619, EPI_ISL_420621, EPI_ISL_420622, EPI_ISL_420623, EPI_ISL_420624, EPI_ISL_420625, EPI_ISL_508871, EPI_ISL_508872, EPI_ISL_508873, EPI_ISL_508874, EPI_ISL_508877, EPI_ISL_508882, EPI_ISL_508883, EPI_ISL_508884, EPI_ISL_508885, EPI_ISL_508886, EPI_ISL_508887, EPI_ISL_508888, EPI_ISL_508889, EPI_ISL_508890, EPI_ISL_508891, EPI_ISL_508892, EPI_ISL_508893, EPI_ISL_508894, EPI_ISL_508895, EPI_ISL_508896, EPI_ISL_508897, EPI_ISL_508898, EPI_ISL_508899, EPI_ISL_508900, EPI_ISL_508901, EPI_ISL_508902, EPI_ISL_508903, EPI_ISL_508904, EPI_ISL_508905, EPI_ISL_508906, EPI_ISL_508907, EPI_ISL_508908, EPI_ISL_508909, EPI_ISL_508910, EPI_ISL_508911, EPI_ISL_509007, EPI_ISL_509008, EPI_ISL_509009, EPI_ISL_509010, EPI_ISL_509011, EPI_ISL_509013, EPI_ISL_509014
Institut fur Immunologie und Genetik Kaiserslautern: Medizinisches Labor Dr. med. B. Thiele	Robert Koch Institute	?	EPI_ISL_2120147
Institut fur Klinische Transfusionsmedizin und Immungenetik DRK Blutspendedienst Baden-Wurttemberg	Robert Koch Institute	?	EPI_ISL_2110862, EPI_ISL_2123421, EPI_ISL_2123422, EPI_ISL_2123423, EPI_ISL_2123424
Institut fur Medizinische Mikrobiologie - Universitatsmedizin Gottingen	Robert Koch Institute	?	EPI_ISL_2108477, EPI_ISL_2122762, EPI_ISL_2122765, EPI_ISL_2122768, EPI_ISL_2122770, EPI_ISL_2122777, EPI_ISL_2122778, EPI_ISL_2122780, EPI_ISL_2122783
Institut fÃ¼r Immunologie und Genetik Kaiserslautern: Medizinisches Labor Dr. med. B. Thiele	Robert Koch Institute	?	EPI_ISL_1563835, EPI_ISL_1563842, EPI_ISL_1638547, EPI_ISL_1721031, EPI_ISL_1843318, EPI_ISL_1843323, EPI_ISL_1843328, EPI_ISL_1848371, EPI_ISL_1848376, EPI_ISL_2112831
Institut fÃ¼r Klinische Chemie Transfusions- und Laboratoriumsmedizin Berufsgenossenschaftliches UniversitÃ¤tsklinikum Bergmannsheil	Robert Koch Institute	?	EPI_ISL_1643425, EPI_ISL_1726800, EPI_ISL_1850427
Institut fÃ¼r Klinische Transfusionsmedizin und Immungenetik DRK Blutspendedienst Baden-WÃ¼rttemberg	Robert Koch Institute	?	EPI_ISL_1563749, EPI_ISL_1563750, EPI_ISL_1563751, EPI_ISL_1569789, EPI_ISL_1569790, EPI_ISL_1569791, EPI_ISL_1569792, EPI_ISL_1569793, EPI_ISL_1569794, EPI_ISL_1569795, EPI_ISL_1642733, EPI_ISL_1642734, EPI_ISL_1642735, EPI_ISL_1643818, EPI_ISL_1843371, EPI_ISL_1843372, EPI_ISL_1843373
Institut fÃ¼r Medizinische Laboratoriumsdiagnostik Bochum GmbH	Robert Koch Institute	?	EPI_ISL_1565780, EPI_ISL_1565781, EPI_ISL_1565782, EPI_ISL_1565783, EPI_ISL_1565784, EPI_ISL_1565785, EPI_ISL_1565786, EPI_ISL_1565787, EPI_ISL_1565788, EPI_ISL_1565789, EPI_ISL_1571549, EPI_ISL_1571550, EPI_ISL_1571551, EPI_ISL_1571552, EPI_ISL_1571553, EPI_ISL_1571554, EPI_ISL_1571555, EPI_ISL_1571556, EPI_ISL_1571557, EPI_ISL_1571558, EPI_ISL_1571559, EPI_ISL_1571560, EPI_ISL_1571561, EPI_ISL_1724237, EPI_ISL_1724238, EPI_ISL_1724239, EPI_ISL_1724240, EPI_ISL_1724241, EPI_ISL_1724242, EPI_ISL_1724243, EPI_ISL_1843432, EPI_ISL_1843433, EPI_ISL_1843434, EPI_ISL_1843435, EPI_ISL_1843436, EPI_ISL_1843437, EPI_ISL_1843438, EPI_ISL_1843439, EPI_ISL_1843440, EPI_ISL_1843441, EPI_ISL_1843442
Institut fÃ¼r Medizinische Mikrobiologie - UniversitÃ¤tsmedizin GÃ¶ttingen	Robert Koch Institute	?	EPI_ISL_1565365, EPI_ISL_1565366, EPI_ISL_1565367, EPI_ISL_1565368, EPI_ISL_1565369, EPI_ISL_1643882, EPI_ISL_1643883
Institut fÃ¼r med. Mikrobiologie u. Virologie Klinikum Oldenburg	Robert Koch Institute	?	EPI_ISL_1568524, EPI_ISL_1568525, EPI_ISL_1568526, EPI_ISL_1568527, EPI_ISL_1568528, EPI_ISL_1568529, EPI_ISL_1639260, EPI_ISL_1639261, EPI_ISL_1639262, EPI_ISL_1639263, EPI_ISL_1724441, EPI_ISL_1724442, EPI_ISL_1724443, EPI_ISL_1724444, EPI_ISL_1724445, EPI_ISL_1724446, EPI_ISL_1724447, EPI_ISL_1846339, EPI_ISL_1846340, EPI_ISL_1846341, EPI_ISL_1846342, EPI_ISL_2112718, EPI_ISL_2112719, EPI_ISL_2112720
Institut für Hygiene und Umwelt Hamburg	Institut für Hygiene und Umwelt Hamburg	Christian Schäfers et al	EPI_ISL_3239841, EPI_ISL_3368562, EPI_ISL_3368563, EPI_ISL_3368564, EPI_ISL_3368565, EPI_ISL_3368566, EPI_ISL_3368567, EPI_ISL_3368568, EPI_ISL_3368569, EPI_ISL_3368570, EPI_ISL_3368571, EPI_ISL_3368572, EPI_ISL_3368573, EPI_ISL_3368574, EPI_ISL_3368575, EPI_ISL_3368576, EPI_ISL_3368577, EPI_ISL_3368578, EPI_ISL_3368579, EPI_ISL_3368580, EPI_ISL_3368581, EPI_ISL_3368583, EPI_ISL_3368584, EPI_ISL_3368585, EPI_ISL_3368586, EPI_ISL_3368587, EPI_ISL_3368594
Institut für Hygiene und Umwelt Hamburg	Robert Koch Institute	?	EPI_ISL_2762170, EPI_ISL_2762171, EPI_ISL_2762172, EPI_ISL_2762173
Institut für Immunologie und Genetik Kaiserslautern: Medizinisches Labor Dr. med. B. Thiele	Robert Koch Institute	?	EPI_ISL_1140522, EPI_ISL_1140523, EPI_ISL_1140524, EPI_ISL_1140529, EPI_ISL_1140530, EPI_ISL_1140531, EPI_ISL_1140532, EPI_ISL_1140533, EPI_ISL_1144363, EPI_ISL_1148474, EPI_ISL_1148476, EPI_ISL_1148504, EPI_ISL_1217519, EPI_ISL_1217520, EPI_ISL_1284532, EPI_ISL_1284544, EPI_ISL_2636909, EPI_ISL_3237528, EPI_ISL_3237547
Institut für Klinische Chemie Transfusions- und Laboratoriumsmedizin Berufsgenossenschaftliches Universitätsklinikum Bergmannsheil	Robert Koch Institute	?	EPI_ISL_2260997, EPI_ISL_2261000, EPI_ISL_2267932, EPI_ISL_2267949, EPI_ISL_2388182, EPI_ISL_2388196, EPI_ISL_2471699, EPI_ISL_2633444, EPI_ISL_2845115
Institut für Klinische Chemie Transfusions- und LaboratoriumsmedizinBerufsgenossenschaftliches Universitätsklinikum Bergmannsheil	Robert Koch Institute	?	EPI_ISL_1145222, EPI_ISL_1145223, EPI_ISL_1145224, EPI_ISL_1149299, EPI_ISL_1153471, EPI_ISL_1214986, EPI_ISL_1353328
Institut für Klinische Transfusionsmedizin und Immungenetik DRK Blutspendedienst Baden-Württemberg	Robert Koch Institute	?	EPI_ISL_2262442, EPI_ISL_2262443, EPI_ISL_2262444, EPI_ISL_2262445, EPI_ISL_2262446, EPI_ISL_2262447, EPI_ISL_2262448, EPI_ISL_2314317, EPI_ISL_2386875, EPI_ISL_2471750, EPI_ISL_3496011, EPI_ISL_3715149, EPI_ISL_4621446, EPI_ISL_5677832, EPI_ISL_5677841, EPI_ISL_5677849, EPI_ISL_5677850, EPI_ISL_5677853, EPI_ISL_5677862, EPI_ISL_5684231, EPI_ISL_5684232, EPI_ISL_5684239, EPI_ISL_5906740, EPI_ISL_5906750, EPI_ISL_5906751, EPI_ISL_5909781, EPI_ISL_6452856, EPI_ISL_6452857, EPI_ISL_6452858, EPI_ISL_6452859, EPI_ISL_6468217
Institut für Labormedizin Mikrobiologie und Hygiene	Robert Koch Institute	?	EPI_ISL_2386540, EPI_ISL_2386542, EPI_ISL_2386544, EPI_ISL_2386545, EPI_ISL_2761729, EPI_ISL_2761730, EPI_ISL_2761731, EPI_ISL_2761732, EPI_ISL_2761733, EPI_ISL_2761734, EPI_ISL_2956069, EPI_ISL_2956070, EPI_ISL_2956071, EPI_ISL_2956072, EPI_ISL_2956073, EPI_ISL_2956074, EPI_ISL_2956075, EPI_ISL_2956076, EPI_ISL_2956077, EPI_ISL_2956078, EPI_ISL_3120815, EPI_ISL_3120816, EPI_ISL_3713379, EPI_ISL_3713380, EPI_ISL_3713381, EPI_ISL_3713382, EPI_ISL_3713383, EPI_ISL_3713385, EPI_ISL_3713386, EPI_ISL_3713388, EPI_ISL_3713389, EPI_ISL_3713390, EPI_ISL_3713391, EPI_ISL_3713392, EPI_ISL_3713395, EPI_ISL_3713396, EPI_ISL_3713397, EPI_ISL_3713398, EPI_ISL_3713399, EPI_ISL_3713400, EPI_ISL_3713401, EPI_ISL_3713402, EPI_ISL_3713404, EPI_ISL_3713405, EPI_ISL_3713406, EPI_ISL_3713407, EPI_ISL_3713408, EPI_ISL_3713409, EPI_ISL_4041724, EPI_ISL_4041725, EPI_ISL_4041727, EPI_ISL_4041728, EPI_ISL_4041729, EPI_ISL_4041730, EPI_ISL_4041731, EPI_ISL_4041733, EPI_ISL_4041734, EPI_ISL_4041735, EPI_ISL_4041736, EPI_ISL_4041738, EPI_ISL_4041740, EPI_ISL_4041741, EPI_ISL_4041742, EPI_ISL_4041743, EPI_ISL_4041747, EPI_ISL_4041749, EPI_ISL_4041753, EPI_ISL_4041754, EPI_ISL_4041755, EPI_ISL_4041756, EPI_ISL_4041757, EPI_ISL_4041758, EPI_ISL_4041759, EPI_ISL_4041760, EPI_ISL_4041762, EPI_ISL_4041765, EPI_ISL_4041766, EPI_ISL_4041769, EPI_ISL_4041770, EPI_ISL_4041771, EPI_ISL_4224467, EPI_ISL_4224469, EPI_ISL_4224470, EPI_ISL_4224472, EPI_ISL_4224473, EPI_ISL_4224474, EPI_ISL_4224475, EPI_ISL_4224476, EPI_ISL_4224477, EPI_ISL_4224478, EPI_ISL_4224482, EPI_ISL_4224483, EPI_ISL_4224485, EPI_ISL_4224487, EPI_ISL_4224488, EPI_ISL_4224491, EPI_ISL_4224492, EPI_ISL_4224493, EPI_ISL_4224494, EPI_ISL_4224495, EPI_ISL_4224496, EPI_ISL_4224498, EPI_ISL_4224499, EPI_ISL_4224500, EPI_ISL_4224501, EPI_ISL_4224502, EPI_ISL_4224504, EPI_ISL_4224506, EPI_ISL_4224508, EPI_ISL_4224509, EPI_ISL_4224510, EPI_ISL_4224512, EPI_ISL_4224515, EPI_ISL_4224517, EPI_ISL_4224518, EPI_ISL_4224519, EPI_ISL_5397471, EPI_ISL_5397474, EPI_ISL_5397476, EPI_ISL_5397478, EPI_ISL_5397479, EPI_ISL_5397481, EPI_ISL_5397487
Institut für Medizinische Laboratoriumsdiagnostik Bochum GmbH	Robert Koch Institute	?	EPI_ISL_2262632, EPI_ISL_2262634, EPI_ISL_2262637, EPI_ISL_2262639, EPI_ISL_2262640, EPI_ISL_2265461
Institut für Medizinische Mikrobiologie - Universitätsmedizin Göttingen	Robert Koch Institute	?	EPI_ISL_1143653, EPI_ISL_1156445, EPI_ISL_1156446, EPI_ISL_1285733, EPI_ISL_1351183, EPI_ISL_1439748, EPI_ISL_1439749, EPI_ISL_2261485, EPI_ISL_2261486, EPI_ISL_2261487, EPI_ISL_2261488, EPI_ISL_2261489, EPI_ISL_2266414, EPI_ISL_2266415, EPI_ISL_2266416, EPI_ISL_2266417, EPI_ISL_2266418, EPI_ISL_2266419, EPI_ISL_2266420, EPI_ISL_2266421, EPI_ISL_2631860, EPI_ISL_2631861, EPI_ISL_2631862, EPI_ISL_2631863, EPI_ISL_2631864, EPI_ISL_2631865, EPI_ISL_2631866, EPI_ISL_2631867, EPI_ISL_2631868, EPI_ISL_2631869, EPI_ISL_2635795, EPI_ISL_2635797, EPI_ISL_2635798, EPI_ISL_2635799, EPI_ISL_2635800, EPI_ISL_2844880, EPI_ISL_2844881, EPI_ISL_2844882, EPI_ISL_3043948, EPI_ISL_3043949, EPI_ISL_3043950, EPI_ISL_3890548, EPI_ISL_3890550, EPI_ISL_3890551, EPI_ISL_3890553, EPI_ISL_4039038, EPI_ISL_4612329, EPI_ISL_4612335, EPI_ISL_4612343, EPI_ISL_4612347, EPI_ISL_4612355, EPI_ISL_4612356, EPI_ISL_4612362, EPI_ISL_4612377, EPI_ISL_4612381, EPI_ISL_4612387, EPI_ISL_4612393, EPI_ISL_4612400, EPI_ISL_5397392, EPI_ISL_5397393, EPI_ISL_5397394, EPI_ISL_5397395, EPI_ISL_5397396, EPI_ISL_5683546, EPI_ISL_5683548, EPI_ISL_5683557, EPI_ISL_5683559, EPI_ISL_5903857, EPI_ISL_5903858, EPI_ISL_5903859, EPI_ISL_5903860, EPI_ISL_5903861, EPI_ISL_5903862, EPI_ISL_5903863, EPI_ISL_6462310, EPI_ISL_6462316, EPI_ISL_6462317, EPI_ISL_6462325, EPI_ISL_6462881, EPI_ISL_6462886, EPI_ISL_6462888, EPI_ISL_6462892, EPI_ISL_6462899, EPI_ISL_6462900, EPI_ISL_6717289, EPI_ISL_6717293, EPI_ISL_6717301, EPI_ISL_6717306, EPI_ISL_6717308, EPI_ISL_6717318, EPI_ISL_6717322, EPI_ISL_6717330, EPI_ISL_6717339
Institut für Medizinische Mikrobiologie und Hygiene, Institut für Virologie,Technische Universität Dresden	Robert Koch Institute, Influenza and respiratory viruses FG17 & Bioinformatics MF1, Berlin, Germany	A. Dalpke et al	EPI_ISL_1048262, EPI_ISL_1048265, EPI_ISL_1048300, EPI_ISL_1048311, EPI_ISL_1048336
Institut für Medizinische Virologie und Epidemiologie der Viruskrankheiten, Universitätsklinikum Tuebingen, Germany	Institute of Virology, Clinial Virus Genomics, Medical Center, University of Freiburg, Freiburg, Germany	Jonas Fuchs et al	EPI_ISL_3980444
Institut für Medizinische Virologie, Universitätsklinikum Frankfurt	Charité Universitätsmedizin Berlin, Institut für Virologie	Victor M Corman et al	EPI_ISL_1138605, EPI_ISL_1138614, EPI_ISL_1138618, EPI_ISL_1138675, EPI_ISL_1138682, EPI_ISL_1138724, EPI_ISL_1138734
Institut für Medizinische Virologie, Universitätsklinikum Frankfurt	Charité Universitätsmedizin Berlin, Institute of Virology	Victor M Corman et al	EPI_ISL_1489931
Institut für Medizinische Virologie, Universitätsklinikum Frankfurt	Institut für Medizinische Virologie, Universitätsklinikum Frankfurt	Barbara Muehlemann et al	EPI_ISL_1138599, EPI_ISL_1138600, EPI_ISL_1138601, EPI_ISL_1138602, EPI_ISL_1138603, EPI_ISL_1138604, EPI_ISL_1138606, EPI_ISL_1138607, EPI_ISL_1138608, EPI_ISL_1138609, EPI_ISL_1138610, EPI_ISL_1138611, EPI_ISL_1138612, EPI_ISL_1138613, EPI_ISL_1138615, EPI_ISL_1138616, EPI_ISL_1138617, EPI_ISL_1138619, EPI_ISL_1138620, EPI_ISL_1138621, EPI_ISL_1138622, EPI_ISL_1138623, EPI_ISL_1138624, EPI_ISL_1138625, EPI_ISL_1138626, EPI_ISL_1138627, EPI_ISL_1138628, EPI_ISL_1138629, EPI_ISL_1138630, EPI_ISL_1138631, EPI_ISL_1138632, EPI_ISL_1138633, EPI_ISL_1138634, EPI_ISL_1138635, EPI_ISL_1138636, EPI_ISL_1138637, EPI_ISL_1138638, EPI_ISL_1138639, EPI_ISL_1138640, EPI_ISL_1138641, EPI_ISL_1138642, EPI_ISL_1138643, EPI_ISL_1138644, EPI_ISL_1138645, EPI_ISL_1138646, EPI_ISL_1138647, EPI_ISL_1138648, EPI_ISL_1138649, EPI_ISL_1138650, EPI_ISL_1138651, EPI_ISL_1138652, EPI_ISL_1138653, EPI_ISL_1138654, EPI_ISL_1138655, EPI_ISL_1138656, EPI_ISL_1138657, EPI_ISL_1138658, EPI_ISL_1138659, EPI_ISL_1138660, EPI_ISL_1138661, EPI_ISL_1138662, EPI_ISL_1138663, EPI_ISL_1138664, EPI_ISL_1138665, EPI_ISL_1138666, EPI_ISL_1138667, EPI_ISL_1138668, EPI_ISL_1138669, EPI_ISL_1138670, EPI_ISL_1138671, EPI_ISL_1138672, EPI_ISL_1138673, EPI_ISL_1138674, EPI_ISL_1138676, EPI_ISL_1138677, EPI_ISL_1138678, EPI_ISL_1138679, EPI_ISL_1138680, EPI_ISL_1138681, EPI_ISL_1138683, EPI_ISL_1138684, EPI_ISL_1138685, EPI_ISL_1138686, EPI_ISL_1138687, EPI_ISL_1138688, EPI_ISL_1138689, EPI_ISL_1138690, EPI_ISL_1138691, EPI_ISL_1138692, EPI_ISL_1138693, EPI_ISL_1138694, EPI_ISL_1138695, EPI_ISL_1138696, EPI_ISL_1138697, EPI_ISL_1138698, EPI_ISL_1138699, EPI_ISL_1138700, EPI_ISL_1138701, EPI_ISL_1138702, EPI_ISL_1138703, EPI_ISL_1138704, EPI_ISL_1138705, EPI_ISL_1138706, EPI_ISL_1138707, EPI_ISL_1138708, EPI_ISL_1138709, EPI_ISL_1138710, EPI_ISL_1138711, EPI_ISL_1138712, EPI_ISL_1138713, EPI_ISL_1138714, EPI_ISL_1138715, EPI_ISL_1138716, EPI_ISL_1138717, EPI_ISL_1138718, EPI_ISL_1138719, EPI_ISL_1138720, EPI_ISL_1138721, EPI_ISL_1138722, EPI_ISL_1138723, EPI_ISL_1138725, EPI_ISL_1138726, EPI_ISL_1138727, EPI_ISL_1138728, EPI_ISL_1138729, EPI_ISL_1138730, EPI_ISL_1138731, EPI_ISL_1138732, EPI_ISL_1138733
Institut für Medizinische Virologie, Universitätsklinikum Frankfurt, Paul-Ehrlich-Straße 40, 60596 Frankfurt a.M.	Charité Universitätsmedizin Berlin, Institut für Virologie	Victor M Corman et al	EPI_ISL_5945949, EPI_ISL_5945955, EPI_ISL_5945960, EPI_ISL_5945961, EPI_ISL_5945968, EPI_ISL_5945971, EPI_ISL_5945977, EPI_ISL_5945986, EPI_ISL_5945987, EPI_ISL_5945991, EPI_ISL_5945996, EPI_ISL_5946003, EPI_ISL_5946004, EPI_ISL_5946008, EPI_ISL_5946009, EPI_ISL_5946011, EPI_ISL_5946014, EPI_ISL_5946019, EPI_ISL_5946024, EPI_ISL_5946025, EPI_ISL_5946026, EPI_ISL_5946032, EPI_ISL_5946033, EPI_ISL_5946039, EPI_ISL_5946040, EPI_ISL_5946042, EPI_ISL_5946043, EPI_ISL_5946044, EPI_ISL_5946049, EPI_ISL_5946050, EPI_ISL_5946053, EPI_ISL_5946061
Institut für Pathologie, Salzkammergut Klinikum Vöcklabruck	Bergthaler laboratory, CeMM Research Center for Molecular Medicine of the Austrian Academy of Sciences	Lukas Endler et al	EPI_ISL_1008010, EPI_ISL_1008011, EPI_ISL_1008012, EPI_ISL_1008013, EPI_ISL_1008014, EPI_ISL_1008015, EPI_ISL_1008016, EPI_ISL_1008017, EPI_ISL_1008018, EPI_ISL_1008192, EPI_ISL_1008193, EPI_ISL_1008194, EPI_ISL_1008195, EPI_ISL_1008196, EPI_ISL_1008197, EPI_ISL_1008198, EPI_ISL_1008199, EPI_ISL_1008200, EPI_ISL_1008201, EPI_ISL_1117810, EPI_ISL_1117811, EPI_ISL_1117812, EPI_ISL_1117813, EPI_ISL_1117814, EPI_ISL_1117815, EPI_ISL_1117816, EPI_ISL_1117846, EPI_ISL_1117847, EPI_ISL_1118062, EPI_ISL_1180671, EPI_ISL_1180672, EPI_ISL_1180673, EPI_ISL_1180674
Institut für Virologie am Department für Hygiene, Mikrobiologie und Public Health	Bergthaler laboratory, CeMM Research Center for Molecular Medicine of the Austrian Academy of Sciences	Alexandra Popa et al	EPI_ISL_437913, EPI_ISL_437914, EPI_ISL_437915, EPI_ISL_437916, EPI_ISL_437917, EPI_ISL_437918, EPI_ISL_437919, EPI_ISL_437920, EPI_ISL_437921, EPI_ISL_437922, EPI_ISL_437923, EPI_ISL_437924, EPI_ISL_437925, EPI_ISL_437926, EPI_ISL_437927, EPI_ISL_437928, EPI_ISL_437929, EPI_ISL_437930, EPI_ISL_437931, EPI_ISL_437932, EPI_ISL_437974, EPI_ISL_437975, EPI_ISL_437976, EPI_ISL_437977, EPI_ISL_437978, EPI_ISL_437979, EPI_ISL_437980, EPI_ISL_437981, EPI_ISL_437982, EPI_ISL_437983, EPI_ISL_437984, EPI_ISL_437985, EPI_ISL_437986, EPI_ISL_437987, EPI_ISL_437988, EPI_ISL_437989, EPI_ISL_437990, EPI_ISL_437991, EPI_ISL_437992, EPI_ISL_475763, EPI_ISL_475769, EPI_ISL_475813, EPI_ISL_475814, EPI_ISL_475815, EPI_ISL_475816, EPI_ISL_475817, EPI_ISL_475818, EPI_ISL_475819, EPI_ISL_475820, EPI_ISL_475821, EPI_ISL_475822, EPI_ISL_475823, EPI_ISL_475824, EPI_ISL_475825, EPI_ISL_475826, EPI_ISL_475827, EPI_ISL_475828, EPI_ISL_475829, EPI_ISL_475916, EPI_ISL_475917, EPI_ISL_475918, EPI_ISL_475919, EPI_ISL_475920, EPI_ISL_475921, EPI_ISL_475922, EPI_ISL_475923, EPI_ISL_475924, EPI_ISL_475925, EPI_ISL_475926, EPI_ISL_475927, EPI_ISL_475928, EPI_ISL_583572, EPI_ISL_583600, EPI_ISL_583601, EPI_ISL_583602, EPI_ISL_583603, EPI_ISL_583604, EPI_ISL_583605, EPI_ISL_583606, EPI_ISL_583607, EPI_ISL_583608, EPI_ISL_583609, EPI_ISL_583610, EPI_ISL_583611, EPI_ISL_583612, EPI_ISL_583613, EPI_ISL_583614, EPI_ISL_583615, EPI_ISL_583616, EPI_ISL_583691
Institut für Virologie am Department für Hygiene, Mikrobiologie und Public Health	Bergthaler laboratory, CeMM Research Center for Molecular Medicine of the Austrian Academy of Sciences	Lukas Endler et al	EPI_ISL_1008299, EPI_ISL_1008300, EPI_ISL_1008301, EPI_ISL_1008302, EPI_ISL_1008303, EPI_ISL_1008304, EPI_ISL_1008305, EPI_ISL_1008306, EPI_ISL_1008307, EPI_ISL_1008308, EPI_ISL_1008309, EPI_ISL_1008310, EPI_ISL_1117910, EPI_ISL_1671122, EPI_ISL_1671123, EPI_ISL_1671124, EPI_ISL_1671125, EPI_ISL_1671126, EPI_ISL_1671127, EPI_ISL_1671128, EPI_ISL_1671129, EPI_ISL_1671130, EPI_ISL_1671131, EPI_ISL_1671132, EPI_ISL_1671133, EPI_ISL_1671134, EPI_ISL_1671135, EPI_ISL_1671136, EPI_ISL_2324258, EPI_ISL_2324259, EPI_ISL_2324260, EPI_ISL_2324261, EPI_ISL_934540, EPI_ISL_934541, EPI_ISL_934542, EPI_ISL_934543, EPI_ISL_934544, EPI_ISL_934545, EPI_ISL_934546, EPI_ISL_934547
Institut für Virologie des Universitätsklinikums Tübingen	Robert Koch Institute	?	EPI_ISL_1140505, EPI_ISL_1140506, EPI_ISL_1140507, EPI_ISL_1140508, EPI_ISL_1140509, EPI_ISL_1140510, EPI_ISL_1140511, EPI_ISL_1140513, EPI_ISL_1140514, EPI_ISL_1140515, EPI_ISL_1140516, EPI_ISL_1140517, EPI_ISL_1140518, EPI_ISL_1141627, EPI_ISL_1141628, EPI_ISL_1141629, EPI_ISL_1141630, EPI_ISL_1141631, EPI_ISL_1141632, EPI_ISL_1141633, EPI_ISL_1141634, EPI_ISL_1141635, EPI_ISL_1141636, EPI_ISL_1141637, EPI_ISL_1141638, EPI_ISL_1141639, EPI_ISL_1141640, EPI_ISL_1141641, EPI_ISL_1141642, EPI_ISL_1141643, EPI_ISL_1141644, EPI_ISL_1141645, EPI_ISL_1141646, EPI_ISL_1141647, EPI_ISL_1141648, EPI_ISL_1141649, EPI_ISL_1141650, EPI_ISL_1141651, EPI_ISL_1141652, EPI_ISL_1141653
Institut für Virologie und Epidemiologie der Viruskrankheiten, Universitätsklinikum Tübingen	NGS Competence Center Tübingen, Institut für Medizinische Mikrobiologie und Hygiene, Universitätsklinikum Tübingen	Angel Angelov et al	EPI_ISL_508687, EPI_ISL_508688, EPI_ISL_508689, EPI_ISL_508690, EPI_ISL_508691, EPI_ISL_508692, EPI_ISL_508693, EPI_ISL_508694, EPI_ISL_508695, EPI_ISL_508696, EPI_ISL_508697, EPI_ISL_508698, EPI_ISL_508699, EPI_ISL_508700, EPI_ISL_508701, EPI_ISL_508702, EPI_ISL_508703, EPI_ISL_508704
Institut für Virologie und Epidemiologie der Viruskrankheiten, Universitätsklinikum Tübingen	NGS Competence Center Tübingen, Institut für Medizinische Mikrobiologie und Hygiene, Universitätsklinikum Tübingen	Angelov at al. et al	EPI_ISL_485809
Institut für Virologie und Epidemiologie der Viruskrankheiten, Universitätsklinikum Tübingen	NGS Competence Center Tübingen, Institut für Medizinische Mikrobiologie und Hygiene, Universitätsklinikum Tübingen	Angelov et al.	EPI_ISL_485810, EPI_ISL_485811, EPI_ISL_485812, EPI_ISL_485813
Institut für Virologie, Charite - Universitätsmedizin Berlin	Robert Koch Institute, Influenza and respiratory viruses FG17 & Bioinformatics MF1, Berlin, Germany	Dr. Victor Corman et al	EPI_ISL_831427, EPI_ISL_831428, EPI_ISL_831429, EPI_ISL_831430, EPI_ISL_831431, EPI_ISL_831432, EPI_ISL_831433, EPI_ISL_831434, EPI_ISL_831435, EPI_ISL_831436, EPI_ISL_831437, EPI_ISL_831438, EPI_ISL_831439, EPI_ISL_831440, EPI_ISL_831441, EPI_ISL_831442, EPI_ISL_831443, EPI_ISL_831444, EPI_ISL_831445, EPI_ISL_831446, EPI_ISL_831447, EPI_ISL_831448, EPI_ISL_831449, EPI_ISL_831450, EPI_ISL_831451, EPI_ISL_831452, EPI_ISL_831453, EPI_ISL_831454, EPI_ISL_831455, EPI_ISL_831456, EPI_ISL_831457, EPI_ISL_831458, EPI_ISL_831459, EPI_ISL_831460, EPI_ISL_831461, EPI_ISL_831462, EPI_ISL_831463, EPI_ISL_831464, EPI_ISL_831465, EPI_ISL_831466, EPI_ISL_831467, EPI_ISL_831468, EPI_ISL_831469, EPI_ISL_831470
Institut für med. Mikrobiologie u. Virologie Klinikum Oldenburg	Robert Koch Institute	?	EPI_ISL_1155563, EPI_ISL_1155565, EPI_ISL_1155566, EPI_ISL_1155568, EPI_ISL_1155569, EPI_ISL_1155570, EPI_ISL_1281287, EPI_ISL_1281291, EPI_ISL_2262118, EPI_ISL_2262119, EPI_ISL_2262120, EPI_ISL_2262121, EPI_ISL_2262123, EPI_ISL_2262124, EPI_ISL_2262125, EPI_ISL_2262216, EPI_ISL_2262217, EPI_ISL_2262218, EPI_ISL_2262219, EPI_ISL_2262220, EPI_ISL_2262221, EPI_ISL_2389378, EPI_ISL_2389379, EPI_ISL_2389380, EPI_ISL_2389381, EPI_ISL_2389382, EPI_ISL_2472538, EPI_ISL_2472539, EPI_ISL_2472540, EPI_ISL_2635125, EPI_ISL_2635128, EPI_ISL_2635129, EPI_ISL_3239836, EPI_ISL_4039992, EPI_ISL_4039993, EPI_ISL_4039994, EPI_ISL_4225961, EPI_ISL_4225963, EPI_ISL_4225964, EPI_ISL_4934810, EPI_ISL_4934811, EPI_ISL_4934812, EPI_ISL_4934813, EPI_ISL_4934814, EPI_ISL_4934815, EPI_ISL_4934816, EPI_ISL_4934817, EPI_ISL_4937082, EPI_ISL_4937083, EPI_ISL_4937084, EPI_ISL_4937085, EPI_ISL_4937086, EPI_ISL_4937087, EPI_ISL_4937088, EPI_ISL_4937089, EPI_ISL_4937090, EPI_ISL_4937091, EPI_ISL_4937092, EPI_ISL_4937093, EPI_ISL_4937094, EPI_ISL_4937095, EPI_ISL_5398827, EPI_ISL_5398828, EPI_ISL_5398829, EPI_ISL_5398830, EPI_ISL_5398831, EPI_ISL_5398832, EPI_ISL_5398833, EPI_ISL_5398838, EPI_ISL_5398839, EPI_ISL_5398840, EPI_ISL_5398841, EPI_ISL_6198710, EPI_ISL_6198711, EPI_ISL_6198712
Institut pasteur Dakar	Institut Pasteur de Dakar	Ndongo Dia et al	EPI_ISL_420075, EPI_ISL_476566
Institute Of Dermatology	Division of Genomic Medicine and Innovation support,Department of Medical Sciences, Ministry of Public Health, Thailand	Surakameth Mahasirimongkol et al	EPI_ISL_3826498, EPI_ISL_3826499, EPI_ISL_3826500
Institute for Biocides and Medical Ecology	Institute of microbiology and Immunology, Faculty of Medicine, University of Belgrade	Knezevic et al	EPI_ISL_3163944, EPI_ISL_3163947, EPI_ISL_955158, EPI_ISL_955159, EPI_ISL_955160, EPI_ISL_955161, EPI_ISL_955162, EPI_ISL_955163, EPI_ISL_955164, EPI_ISL_955165, EPI_ISL_955166, EPI_ISL_955167, EPI_ISL_955168
Institute for Computational Biomedicine, Weill Cornell Medicine	Institute for Computational Biomedicine, Weill Cornell Medicine	Butler et al	EPI_ISL_855186, EPI_ISL_855187, EPI_ISL_855188, EPI_ISL_855189, EPI_ISL_855190, EPI_ISL_855191, EPI_ISL_855192, EPI_ISL_855193, EPI_ISL_855194, EPI_ISL_855195, EPI_ISL_855196, EPI_ISL_855197, EPI_ISL_855198, EPI_ISL_855199, EPI_ISL_855200, EPI_ISL_855201, EPI_ISL_855202, EPI_ISL_855203, EPI_ISL_855204, EPI_ISL_855205, EPI_ISL_855206, EPI_ISL_855207, EPI_ISL_855208, EPI_ISL_855209, EPI_ISL_855210, EPI_ISL_855211, EPI_ISL_855212, EPI_ISL_855213, EPI_ISL_855214, EPI_ISL_855215, EPI_ISL_855216, EPI_ISL_855217, EPI_ISL_855218, EPI_ISL_855219, EPI_ISL_855220, EPI_ISL_855221, EPI_ISL_855222, EPI_ISL_855223, EPI_ISL_855224, EPI_ISL_855225, EPI_ISL_855226, EPI_ISL_855227, EPI_ISL_855228, EPI_ISL_855229, EPI_ISL_855230, EPI_ISL_855231, EPI_ISL_855232, EPI_ISL_855233, EPI_ISL_855234, EPI_ISL_855235, EPI_ISL_855236, EPI_ISL_855237, EPI_ISL_855238, EPI_ISL_855239, EPI_ISL_855240, EPI_ISL_855241, EPI_ISL_855242, EPI_ISL_855243, EPI_ISL_855244, EPI_ISL_855245, EPI_ISL_855246, EPI_ISL_855247, EPI_ISL_855248, EPI_ISL_855249, EPI_ISL_855250, EPI_ISL_855251, EPI_ISL_855252, EPI_ISL_855253, EPI_ISL_855254, EPI_ISL_855255, EPI_ISL_855256, EPI_ISL_855257, EPI_ISL_855258, EPI_ISL_855259, EPI_ISL_855260, EPI_ISL_855261, EPI_ISL_855262, EPI_ISL_855263, EPI_ISL_855264, EPI_ISL_855266, EPI_ISL_855267, EPI_ISL_855268, EPI_ISL_855269, EPI_ISL_855270, EPI_ISL_855271, EPI_ISL_855272, EPI_ISL_855273, EPI_ISL_855274, EPI_ISL_855275, EPI_ISL_855276, EPI_ISL_855277, EPI_ISL_855278, EPI_ISL_855279, EPI_ISL_855280, EPI_ISL_855281, EPI_ISL_855282, EPI_ISL_855283, EPI_ISL_855284, EPI_ISL_855285, EPI_ISL_855286, EPI_ISL_855287, EPI_ISL_855288, EPI_ISL_855289, EPI_ISL_855290, EPI_ISL_855291, EPI_ISL_855292, EPI_ISL_855293, EPI_ISL_855294, EPI_ISL_855295, EPI_ISL_855296, EPI_ISL_855297, EPI_ISL_855298, EPI_ISL_855299, EPI_ISL_855300, EPI_ISL_855301, EPI_ISL_855302, EPI_ISL_855303, EPI_ISL_855304, EPI_ISL_855305, EPI_ISL_855306, EPI_ISL_855307, EPI_ISL_855308, EPI_ISL_855309, EPI_ISL_855310, EPI_ISL_855311, EPI_ISL_855312, EPI_ISL_855313, EPI_ISL_855314, EPI_ISL_855315, EPI_ISL_855316, EPI_ISL_855317, EPI_ISL_855318, EPI_ISL_855319, EPI_ISL_855320, EPI_ISL_855321, EPI_ISL_855322, EPI_ISL_855323, EPI_ISL_855324, EPI_ISL_855325, EPI_ISL_855326, EPI_ISL_855327, EPI_ISL_855328, EPI_ISL_855329, EPI_ISL_855330, EPI_ISL_855331, EPI_ISL_855332, EPI_ISL_855333, EPI_ISL_855334, EPI_ISL_855335, EPI_ISL_855336, EPI_ISL_855337, EPI_ISL_855338, EPI_ISL_855339
Institute for Developing Science and Health Initiatives (ideSHi)	IEDCR-ideSHi Genomics Lab	Hamza O et al	EPI_ISL_3588243, EPI_ISL_3588244, EPI_ISL_3588245, EPI_ISL_3588246, EPI_ISL_3588257, EPI_ISL_3588258, EPI_ISL_3668147, EPI_ISL_3668148, EPI_ISL_3668149, EPI_ISL_3668150, EPI_ISL_3668151, EPI_ISL_3668152, EPI_ISL_4254694, EPI_ISL_4254695, EPI_ISL_4254696, EPI_ISL_4254697, EPI_ISL_4254699, EPI_ISL_4254700, EPI_ISL_4467302, EPI_ISL_4467303, EPI_ISL_4467304, EPI_ISL_4467316, EPI_ISL_4467317
Institute for Developing Science and Health Initiatives (ideSHi)	Institute for Developing Science and Health Initiatives (ideSHi)	Hassan Afrad et al	EPI_ISL_1498131, EPI_ISL_1498132, EPI_ISL_1498145, EPI_ISL_1593853, EPI_ISL_1657075, EPI_ISL_1657076, EPI_ISL_1657077, EPI_ISL_1657078, EPI_ISL_1657079, EPI_ISL_1657080, EPI_ISL_1657081, EPI_ISL_1657082, EPI_ISL_1657083, EPI_ISL_1669902, EPI_ISL_1669903, EPI_ISL_1915110, EPI_ISL_2179666, EPI_ISL_2179667, EPI_ISL_2233084, EPI_ISL_2233085
Institute for Developing Science and Health Initiatives (ideSHi)	Institute for Developing Science and Health Initiatives (ideSHi)	Omar Hamza et al	EPI_ISL_3668102, EPI_ISL_3668103, EPI_ISL_3668104, EPI_ISL_3668105, EPI_ISL_3712501, EPI_ISL_3712504, EPI_ISL_3712506, EPI_ISL_3712511, EPI_ISL_3712516, EPI_ISL_3712524, EPI_ISL_3712526, EPI_ISL_3712528, EPI_ISL_3712531, EPI_ISL_3712593, EPI_ISL_3712595, EPI_ISL_3712597, EPI_ISL_3712604
Institute for Developing Science and Health Initiatives (ideSHi)	Virology Laboratory, International Centre for Diarrhoeal Disease Research, Bangladesh (ICDDR,B)	Md. Awlad Hossain et al	EPI_ISL_5050338, EPI_ISL_5050339, EPI_ISL_5050340, EPI_ISL_5050359, EPI_ISL_5050363, EPI_ISL_5858338
Institute for Health Research, Epidemiological Surveillance and Training (IRESSEF)	Abbott	Souleymane Mboup et al	EPI_ISL_1633465, EPI_ISL_1633466, EPI_ISL_1633467, EPI_ISL_1827950
Institute for Health Research, Epidemiological Surveillance and Training (IRESSEF)	Abbott Laboratories	Souleymane Mboup et al	EPI_ISL_1822602, EPI_ISL_1822603, EPI_ISL_1822604, EPI_ISL_1827855, EPI_ISL_1827856, EPI_ISL_1827857, EPI_ISL_1827858, EPI_ISL_1827859, EPI_ISL_1827860, EPI_ISL_1827861, EPI_ISL_1827862, EPI_ISL_1827863, EPI_ISL_1827864, EPI_ISL_1827865, EPI_ISL_1827866, EPI_ISL_1827867, EPI_ISL_1827868, EPI_ISL_1827869, EPI_ISL_1827870, EPI_ISL_1827871, EPI_ISL_1827872, EPI_ISL_1827873, EPI_ISL_1827874, EPI_ISL_1827875, EPI_ISL_1827876, EPI_ISL_1827877, EPI_ISL_1827878, EPI_ISL_1827879, EPI_ISL_1827880, EPI_ISL_1827881, EPI_ISL_1827882, EPI_ISL_1827883, EPI_ISL_1827884, EPI_ISL_1827885, EPI_ISL_1827886, EPI_ISL_1827887, EPI_ISL_1827888, EPI_ISL_1827889, EPI_ISL_1827890, EPI_ISL_1827891, EPI_ISL_1827892, EPI_ISL_1827893, EPI_ISL_1827894, EPI_ISL_1827895, EPI_ISL_1827896, EPI_ISL_1827897, EPI_ISL_1827898, EPI_ISL_1827899, EPI_ISL_1827900, EPI_ISL_1827901, EPI_ISL_1827902, EPI_ISL_1827903, EPI_ISL_1827904, EPI_ISL_1827905, EPI_ISL_1827906, EPI_ISL_1827907, EPI_ISL_1827908, EPI_ISL_1827909, EPI_ISL_1827910, EPI_ISL_1827911, EPI_ISL_1827912, EPI_ISL_1827913, EPI_ISL_1827914, EPI_ISL_1827915, EPI_ISL_1827916, EPI_ISL_1827917, EPI_ISL_1827918, EPI_ISL_1827919, EPI_ISL_1827920, EPI_ISL_1827921, EPI_ISL_1827922, EPI_ISL_1827923, EPI_ISL_1827924, EPI_ISL_1827925, EPI_ISL_1827926, EPI_ISL_1827927, EPI_ISL_1827928, EPI_ISL_1827929, EPI_ISL_1827930, EPI_ISL_1827931, EPI_ISL_1827932, EPI_ISL_1827933, EPI_ISL_1827934, EPI_ISL_1827935, EPI_ISL_1827936, EPI_ISL_1827937, EPI_ISL_1827938, EPI_ISL_1827939, EPI_ISL_1827940, EPI_ISL_1827941, EPI_ISL_1827942, EPI_ISL_1827943, EPI_ISL_1827944, EPI_ISL_1827945, EPI_ISL_1827946, EPI_ISL_1827947, EPI_ISL_1827948, EPI_ISL_1827949
Institute for Hygiene and Microbiology	Center for Virology	Jeremy V. Camp et al	EPI_ISL_1020296
Institute for Infectious Diseases	Institute for Infectious Diseases	Alban Ramette et al	EPI_ISL_1701667, EPI_ISL_1701668, EPI_ISL_1701669, EPI_ISL_1701670, EPI_ISL_1701671, EPI_ISL_1701672, EPI_ISL_1701673, EPI_ISL_1811280, EPI_ISL_1811281, EPI_ISL_1811282, EPI_ISL_1811283, EPI_ISL_1811284, EPI_ISL_1811285, EPI_ISL_1811286, EPI_ISL_1811287, EPI_ISL_1811288, EPI_ISL_1811289, EPI_ISL_1811290, EPI_ISL_1811291, EPI_ISL_1811292, EPI_ISL_1811293, EPI_ISL_1811294, EPI_ISL_1811295, EPI_ISL_1811296, EPI_ISL_1811297, EPI_ISL_1811298, EPI_ISL_1811299, EPI_ISL_1811300, EPI_ISL_1811301, EPI_ISL_1811302, EPI_ISL_1811303, EPI_ISL_1811304, EPI_ISL_1811305, EPI_ISL_1811306, EPI_ISL_1811307, EPI_ISL_1811308, EPI_ISL_1811309, EPI_ISL_1811310, EPI_ISL_1811311, EPI_ISL_1811312, EPI_ISL_1811313, EPI_ISL_1811314, EPI_ISL_1811315, EPI_ISL_1811316, EPI_ISL_1811317, EPI_ISL_1817929, EPI_ISL_1817930, EPI_ISL_1817931, EPI_ISL_1817932, EPI_ISL_1817933, EPI_ISL_1817934, EPI_ISL_1817935, EPI_ISL_1817936, EPI_ISL_1817937, EPI_ISL_1817938, EPI_ISL_1817939, EPI_ISL_1817940, EPI_ISL_1817941, EPI_ISL_1817942, EPI_ISL_1817943, EPI_ISL_1817944, EPI_ISL_1817945, EPI_ISL_1817946, EPI_ISL_1817947, EPI_ISL_1817948, EPI_ISL_1817949, EPI_ISL_1817950, EPI_ISL_1817951, EPI_ISL_1817952, EPI_ISL_1817953, EPI_ISL_1817954, EPI_ISL_1817955, EPI_ISL_1817956, EPI_ISL_1817957, EPI_ISL_1817958, EPI_ISL_1817959, EPI_ISL_1817960, EPI_ISL_1817961, EPI_ISL_1817962, EPI_ISL_1817963, EPI_ISL_1817964, EPI_ISL_1817965, EPI_ISL_1817966, EPI_ISL_1817967, EPI_ISL_1817968, EPI_ISL_1817969, EPI_ISL_1817970, EPI_ISL_1817971, EPI_ISL_1817972, EPI_ISL_1817973, EPI_ISL_1817974, EPI_ISL_1817975, EPI_ISL_1817976, EPI_ISL_1817977, EPI_ISL_1817978, EPI_ISL_1817979, EPI_ISL_1817980, EPI_ISL_1817981, EPI_ISL_1817982, EPI_ISL_1817983, EPI_ISL_1817984, EPI_ISL_1817985, EPI_ISL_1817986, EPI_ISL_1817987, EPI_ISL_1817988
Institute for Infectious Diseases	Institute for Infectious Diseases	Nicole Liechti et al	EPI_ISL_6100016, EPI_ISL_6100021, EPI_ISL_6100026, EPI_ISL_6100033, EPI_ISL_6100043, EPI_ISL_6100049, EPI_ISL_6100054, EPI_ISL_6100055, EPI_ISL_6100061, EPI_ISL_6100066, EPI_ISL_6100074, EPI_ISL_6100080, EPI_ISL_6100089, EPI_ISL_6100091, EPI_ISL_6100096, EPI_ISL_6100102, EPI_ISL_6100107, EPI_ISL_6100113, EPI_ISL_6100121, EPI_ISL_6100126, EPI_ISL_6100129, EPI_ISL_6100135, EPI_ISL_6100139, EPI_ISL_6100140, EPI_ISL_6100144, EPI_ISL_6100149, EPI_ISL_6100152, EPI_ISL_6100160, EPI_ISL_6100169, EPI_ISL_6100177, EPI_ISL_6100181, EPI_ISL_6100187, EPI_ISL_6100195, EPI_ISL_6100200, EPI_ISL_6100207, EPI_ISL_6100215, EPI_ISL_6100217, EPI_ISL_6100225, EPI_ISL_6100229, EPI_ISL_6100238, EPI_ISL_6100239, EPI_ISL_6100247, EPI_ISL_6100253, EPI_ISL_6100258, EPI_ISL_6100266, EPI_ISL_6100273, EPI_ISL_6100278, EPI_ISL_6100280, EPI_ISL_6100290, EPI_ISL_6100293, EPI_ISL_6100294, EPI_ISL_6100303, EPI_ISL_6100307, EPI_ISL_6100312, EPI_ISL_6100319, EPI_ISL_6100324, EPI_ISL_6100333, EPI_ISL_6100341, EPI_ISL_6100348, EPI_ISL_6100353, EPI_ISL_6100355, EPI_ISL_6100359, EPI_ISL_6100364, EPI_ISL_6100369, EPI_ISL_6100376, EPI_ISL_6100377, EPI_ISL_6100382, EPI_ISL_6100391, EPI_ISL_6100396, EPI_ISL_6100404, EPI_ISL_6100409, EPI_ISL_6100415, EPI_ISL_6100421, EPI_ISL_6100428, EPI_ISL_6100432, EPI_ISL_6100434, EPI_ISL_6100436, EPI_ISL_6100438, EPI_ISL_6100445, EPI_ISL_6100446, EPI_ISL_6100449, EPI_ISL_6100454, EPI_ISL_6100460, EPI_ISL_6100467, EPI_ISL_6100470, EPI_ISL_6100477, EPI_ISL_6100478, EPI_ISL_6100485, EPI_ISL_6100491, EPI_ISL_6100495, EPI_ISL_6100497, EPI_ISL_6100507, EPI_ISL_6100515, EPI_ISL_6251105, EPI_ISL_6251106, EPI_ISL_6251107, EPI_ISL_6251108, EPI_ISL_6251109, EPI_ISL_6251113, EPI_ISL_6251114, EPI_ISL_6251115, EPI_ISL_6251116, EPI_ISL_6251117, EPI_ISL_6251118, EPI_ISL_6251119, EPI_ISL_6251120, EPI_ISL_6251121, EPI_ISL_6251122, EPI_ISL_6251123, EPI_ISL_6251124, EPI_ISL_6251125, EPI_ISL_6251126, EPI_ISL_6251127, EPI_ISL_6251128, EPI_ISL_6251129, EPI_ISL_6251130, EPI_ISL_6251131, EPI_ISL_6251132, EPI_ISL_6251133, EPI_ISL_6251134, EPI_ISL_6251135, EPI_ISL_6251136, EPI_ISL_6251137, EPI_ISL_6251138, EPI_ISL_6251139, EPI_ISL_6251140, EPI_ISL_6251141, EPI_ISL_6251142, EPI_ISL_6251144, EPI_ISL_6251145, EPI_ISL_6251146, EPI_ISL_6251147, EPI_ISL_6251148, EPI_ISL_6251149, EPI_ISL_6251150, EPI_ISL_6251151, EPI_ISL_6251152, EPI_ISL_6251153, EPI_ISL_6251154, EPI_ISL_6251155, EPI_ISL_6251156, EPI_ISL_6251157, EPI_ISL_6251158, EPI_ISL_6251159, EPI_ISL_6251160, EPI_ISL_6251161, EPI_ISL_6251162, EPI_ISL_6251163, EPI_ISL_6251164, EPI_ISL_6251165, EPI_ISL_6251166, EPI_ISL_6251167, EPI_ISL_6251168, EPI_ISL_6251169, EPI_ISL_6251170, EPI_ISL_6251171, EPI_ISL_6251172, EPI_ISL_6251173, EPI_ISL_6251174, EPI_ISL_6251175, EPI_ISL_6251176, EPI_ISL_6251177, EPI_ISL_6251178, EPI_ISL_6251179, EPI_ISL_6251180, EPI_ISL_6251181, EPI_ISL_6251182, EPI_ISL_6251183, EPI_ISL_6251184, EPI_ISL_6251185, EPI_ISL_6251186, EPI_ISL_6251187, EPI_ISL_6251188, EPI_ISL_6251189, EPI_ISL_6251191, EPI_ISL_6251192, EPI_ISL_6251193, EPI_ISL_6251194, EPI_ISL_6251195, EPI_ISL_6251196, EPI_ISL_6251197, EPI_ISL_6251198, EPI_ISL_6251199, EPI_ISL_6251200, EPI_ISL_6512427, EPI_ISL_6512429, EPI_ISL_6512432, EPI_ISL_6512433, EPI_ISL_6512435, EPI_ISL_6512436, EPI_ISL_6512437, EPI_ISL_6512438, EPI_ISL_6512439, EPI_ISL_6512440, EPI_ISL_6512441, EPI_ISL_6512442, EPI_ISL_6512443, EPI_ISL_6512444, EPI_ISL_6512445, EPI_ISL_6512446, EPI_ISL_6512447, EPI_ISL_6512448, EPI_ISL_6512449, EPI_ISL_6512450, EPI_ISL_6512451, EPI_ISL_6512452, EPI_ISL_6512453, EPI_ISL_6512454, EPI_ISL_6512455, EPI_ISL_6512456, EPI_ISL_6512457, EPI_ISL_6512458, EPI_ISL_6512459, EPI_ISL_6512460, EPI_ISL_6512461, EPI_ISL_6512462, EPI_ISL_6512463, EPI_ISL_6512464, EPI_ISL_6512465, EPI_ISL_6512466, EPI_ISL_6512467, EPI_ISL_6512468, EPI_ISL_6512469, EPI_ISL_6512470, EPI_ISL_6512471, EPI_ISL_6512472, EPI_ISL_6512473, EPI_ISL_6512474, EPI_ISL_6512475, EPI_ISL_6512476, EPI_ISL_6512477, EPI_ISL_6512478, EPI_ISL_6512479, EPI_ISL_6512480, EPI_ISL_6512482, EPI_ISL_6512485, EPI_ISL_6512486, EPI_ISL_6512487, EPI_ISL_6512488, EPI_ISL_6512489, EPI_ISL_6512490, EPI_ISL_6512491, EPI_ISL_6512492, EPI_ISL_6512493, EPI_ISL_6512494, EPI_ISL_6512495, EPI_ISL_6512497, EPI_ISL_6512498, EPI_ISL_6512499, EPI_ISL_6512500, EPI_ISL_6512501, EPI_ISL_6512502, EPI_ISL_6512504, EPI_ISL_6512505, EPI_ISL_6512506, EPI_ISL_6512507, EPI_ISL_6512511, EPI_ISL_6512512, EPI_ISL_6512513, EPI_ISL_6512515, EPI_ISL_6512516, EPI_ISL_6512517, EPI_ISL_6512518, EPI_ISL_6512519, EPI_ISL_6512520, EPI_ISL_6512521, EPI_ISL_6512522, EPI_ISL_6778906, EPI_ISL_6778911, EPI_ISL_6778919, EPI_ISL_6778920, EPI_ISL_6778925, EPI_ISL_6778927, EPI_ISL_6778928, EPI_ISL_6778937, EPI_ISL_6778941, EPI_ISL_6778946, EPI_ISL_6778947, EPI_ISL_6778953, EPI_ISL_6778960, EPI_ISL_6778965, EPI_ISL_6778968, EPI_ISL_6778972, EPI_ISL_6778979, EPI_ISL_6778980, EPI_ISL_6778987, EPI_ISL_6778990, EPI_ISL_6778992, EPI_ISL_6778999, EPI_ISL_6779004, EPI_ISL_6779009, EPI_ISL_6779010, EPI_ISL_6779015, EPI_ISL_6779022, EPI_ISL_6779024, EPI_ISL_6779025, EPI_ISL_6779031, EPI_ISL_6779039, EPI_ISL_6779040, EPI_ISL_6779048, EPI_ISL_6779052, EPI_ISL_6779053, EPI_ISL_6779059, EPI_ISL_6779066, EPI_ISL_6779067, EPI_ISL_6779073, EPI_ISL_6779074, EPI_ISL_6779079, EPI_ISL_6779088, EPI_ISL_6779092, EPI_ISL_6779093, EPI_ISL_6779102, EPI_ISL_6779105, EPI_ISL_6779106, EPI_ISL_6779109, EPI_ISL_6779117, EPI_ISL_6779118, EPI_ISL_6779126, EPI_ISL_6779128, EPI_ISL_6779129, EPI_ISL_6779133, EPI_ISL_6779143, EPI_ISL_6779144, EPI_ISL_6779151, EPI_ISL_6779160, EPI_ISL_6779164, EPI_ISL_6779165, EPI_ISL_6779174, EPI_ISL_6779184, EPI_ISL_6779189, EPI_ISL_6779196, EPI_ISL_6779202, EPI_ISL_6779204, EPI_ISL_6779206, EPI_ISL_6779209, EPI_ISL_6779217, EPI_ISL_6779218, EPI_ISL_6779222, EPI_ISL_6779229, EPI_ISL_6779232, EPI_ISL_6779237, EPI_ISL_6779247, EPI_ISL_6779248, EPI_ISL_6779257, EPI_ISL_6779258, EPI_ISL_6779266, EPI_ISL_6779275, EPI_ISL_6779280, EPI_ISL_6779281, EPI_ISL_6779288, EPI_ISL_6779296, EPI_ISL_6779297, EPI_ISL_6779306, EPI_ISL_6779312, EPI_ISL_6779313, EPI_ISL_6779320, EPI_ISL_6779323, EPI_ISL_6779326, EPI_ISL_6779331
Institute for Infectious Diseases	Institute for Infectious Diseases	Stefan Neuenschwander et al	EPI_ISL_2652220, EPI_ISL_2652221, EPI_ISL_2652225, EPI_ISL_2652226, EPI_ISL_2652228, EPI_ISL_2652229, EPI_ISL_2652230, EPI_ISL_2652231, EPI_ISL_2652232, EPI_ISL_2652233, EPI_ISL_2652235, EPI_ISL_2652236, EPI_ISL_2652237, EPI_ISL_2652238, EPI_ISL_2652239, EPI_ISL_2652240, EPI_ISL_2652241
Institute for Infectious Diseases	Institute for Infectious Diseases, University of Bern	Nicole Liechti et al	EPI_ISL_6012413, EPI_ISL_6012419, EPI_ISL_6012427, EPI_ISL_6012436, EPI_ISL_6012437, EPI_ISL_6012445, EPI_ISL_6012446, EPI_ISL_6012452, EPI_ISL_6100883, EPI_ISL_6100884, EPI_ISL_6100885, EPI_ISL_6100886, EPI_ISL_6100888, EPI_ISL_6100889, EPI_ISL_6100890, EPI_ISL_6100891, EPI_ISL_6100892, EPI_ISL_6100893, EPI_ISL_6100894, EPI_ISL_6157641, EPI_ISL_6157642, EPI_ISL_6157643, EPI_ISL_6157644, EPI_ISL_6157645, EPI_ISL_6157646, EPI_ISL_6157647, EPI_ISL_6284062, EPI_ISL_6284066, EPI_ISL_6284072, EPI_ISL_6284080, EPI_ISL_6284085, EPI_ISL_6284088, EPI_ISL_6284091, EPI_ISL_6284099, EPI_ISL_6284108, EPI_ISL_6284114, EPI_ISL_6284122, EPI_ISL_6284130, EPI_ISL_6284135, EPI_ISL_6284143, EPI_ISL_6284146, EPI_ISL_6284151, EPI_ISL_6284160, EPI_ISL_6284168, EPI_ISL_6284175, EPI_ISL_6284178, EPI_ISL_6284185, EPI_ISL_6284188, EPI_ISL_6284193, EPI_ISL_6284197, EPI_ISL_6284203, EPI_ISL_6284211, EPI_ISL_6306938, EPI_ISL_6306946, EPI_ISL_6306952, EPI_ISL_6306959, EPI_ISL_6306961, EPI_ISL_6306967, EPI_ISL_6306972, EPI_ISL_6306975, EPI_ISL_6306983
Institute for Infectious Diseases	Institute for Infectious Diseases, University of Bern	Stefan Neuenschwander et al	EPI_ISL_6316866, EPI_ISL_6316867, EPI_ISL_6316868, EPI_ISL_6316869, EPI_ISL_6316870, EPI_ISL_6316871, EPI_ISL_6316872, EPI_ISL_6316873, EPI_ISL_6316874, EPI_ISL_6316875, EPI_ISL_6316876, EPI_ISL_6316877, EPI_ISL_6316878, EPI_ISL_6316879, EPI_ISL_6316881, EPI_ISL_6316882, EPI_ISL_6316883, EPI_ISL_6316884, EPI_ISL_6316885, EPI_ISL_6316886, EPI_ISL_6316887, EPI_ISL_6316888, EPI_ISL_6316889, EPI_ISL_6316890, EPI_ISL_6316891, EPI_ISL_6316892, EPI_ISL_6316893, EPI_ISL_6316894, EPI_ISL_6316895, EPI_ISL_6316896, EPI_ISL_6316897, EPI_ISL_6316898, EPI_ISL_6316899, EPI_ISL_6316900, EPI_ISL_6316901, EPI_ISL_6316902, EPI_ISL_6316903, EPI_ISL_6316904, EPI_ISL_6316906, EPI_ISL_6316907, EPI_ISL_6316908, EPI_ISL_6316909, EPI_ISL_6316910, EPI_ISL_6316911, EPI_ISL_6316912
Institute for Infectious Diseases, University of Bern	Institute for Infectious Diseases, University of Bern	Michel C Koch et al	EPI_ISL_574790
Institute for Infectious Diseases, University of Bern	Institute for Infectious Diseases, University of Bern	Nicole Liechti et al	EPI_ISL_6510173
Institute for Infectious Diseases, University of Bern	Institute for Infectious Diseases, University of Bern	Stefan Neuenschwander et al	EPI_ISL_2153436, EPI_ISL_2153437, EPI_ISL_2153438, EPI_ISL_2153439, EPI_ISL_2153440, EPI_ISL_2153441, EPI_ISL_2153442, EPI_ISL_2153443, EPI_ISL_2153444, EPI_ISL_2153445, EPI_ISL_2153446, EPI_ISL_2153447, EPI_ISL_2153448, EPI_ISL_2153449, EPI_ISL_2153450, EPI_ISL_2153451, EPI_ISL_2153452, EPI_ISL_2153453, EPI_ISL_2153454, EPI_ISL_2153455, EPI_ISL_2153456, EPI_ISL_2153457, EPI_ISL_2153458, EPI_ISL_2153459, EPI_ISL_2153460, EPI_ISL_2153461, EPI_ISL_2153462, EPI_ISL_2153463, EPI_ISL_2153464, EPI_ISL_2153465, EPI_ISL_2153466, EPI_ISL_2153467, EPI_ISL_2153468, EPI_ISL_2153469, EPI_ISL_2153470, EPI_ISL_2153471, EPI_ISL_2153472, EPI_ISL_2153473, EPI_ISL_2153474, EPI_ISL_2153475
Institute for Infectious Diseases, University of Bern, Switzerland	Institute for Infectious Diseases, University of Bern, Switzerland	Alban Ramette et al	EPI_ISL_1760647, EPI_ISL_1824640, EPI_ISL_1824641, EPI_ISL_1824642, EPI_ISL_1824643, EPI_ISL_1824644, EPI_ISL_1824645, EPI_ISL_1824646, EPI_ISL_1824647, EPI_ISL_1824648, EPI_ISL_1824649, EPI_ISL_1824650, EPI_ISL_1824651, EPI_ISL_1824652, EPI_ISL_1824653, EPI_ISL_1824654, EPI_ISL_1824655, EPI_ISL_1824656, EPI_ISL_1824657, EPI_ISL_1824658, EPI_ISL_1824659, EPI_ISL_1824660, EPI_ISL_1824661, EPI_ISL_1824662, EPI_ISL_1824663, EPI_ISL_1824664, EPI_ISL_1824665, EPI_ISL_1824666, EPI_ISL_1824667, EPI_ISL_1824668, EPI_ISL_1824669, EPI_ISL_1824670, EPI_ISL_1824671, EPI_ISL_1824672, EPI_ISL_1824673, EPI_ISL_1824674, EPI_ISL_1824675, EPI_ISL_1824676, EPI_ISL_1824677, EPI_ISL_1824678, EPI_ISL_1825691, EPI_ISL_2757733
Institute for Infectious Diseases, University of Bern, Switzerland	Institute for Infectious Diseases, University of Bern, Switzerland	Stefan Neuenschwander et al	EPI_ISL_1916499, EPI_ISL_1916500, EPI_ISL_1916501, EPI_ISL_1916502, EPI_ISL_1916503, EPI_ISL_1916504, EPI_ISL_1916505, EPI_ISL_1916506, EPI_ISL_1916507, EPI_ISL_1916508, EPI_ISL_1916509, EPI_ISL_1916510, EPI_ISL_1916511, EPI_ISL_1916512, EPI_ISL_1916513, EPI_ISL_1916514, EPI_ISL_1916515, EPI_ISL_1916516, EPI_ISL_1916517, EPI_ISL_1916518, EPI_ISL_1916519, EPI_ISL_1916520, EPI_ISL_1916521, EPI_ISL_1916522, EPI_ISL_1916523, EPI_ISL_1916524, EPI_ISL_1916525, EPI_ISL_1916526, EPI_ISL_1916527, EPI_ISL_1916528, EPI_ISL_1916529, EPI_ISL_1916530, EPI_ISL_1939108, EPI_ISL_1939109, EPI_ISL_1939110, EPI_ISL_1939111, EPI_ISL_1939113, EPI_ISL_1939115, EPI_ISL_1939116, EPI_ISL_1939117, EPI_ISL_1939119, EPI_ISL_1939120, EPI_ISL_1939121, EPI_ISL_1939123, EPI_ISL_1939124, EPI_ISL_1939125, EPI_ISL_1939127, EPI_ISL_1939128, EPI_ISL_1939129, EPI_ISL_1939131, EPI_ISL_1939133, EPI_ISL_1939134, EPI_ISL_1939135, EPI_ISL_1939136, EPI_ISL_1939137, EPI_ISL_1939139, EPI_ISL_1939140, EPI_ISL_1939141, EPI_ISL_1939142, EPI_ISL_1939144, EPI_ISL_1939145, EPI_ISL_1939147, EPI_ISL_1939148, EPI_ISL_1939149, EPI_ISL_1939150, EPI_ISL_1939151, EPI_ISL_1939152, EPI_ISL_1939153, EPI_ISL_1939154, EPI_ISL_2007111, EPI_ISL_2007112, EPI_ISL_2007113, EPI_ISL_2007114, EPI_ISL_2007115, EPI_ISL_2007116, EPI_ISL_2007117, EPI_ISL_2007202, EPI_ISL_2007203, EPI_ISL_2035950, EPI_ISL_2035951, EPI_ISL_2035952, EPI_ISL_2035953, EPI_ISL_2035954, EPI_ISL_2035955, EPI_ISL_2035956, EPI_ISL_2035957, EPI_ISL_2035958, EPI_ISL_2035959, EPI_ISL_2035960, EPI_ISL_2035961, EPI_ISL_2035962, EPI_ISL_2035963, EPI_ISL_2035964, EPI_ISL_2035965, EPI_ISL_2035966, EPI_ISL_2035967, EPI_ISL_2035968, EPI_ISL_2035969, EPI_ISL_2035970, EPI_ISL_2035971, EPI_ISL_2035972, EPI_ISL_2035973, EPI_ISL_2035974, EPI_ISL_2035975, EPI_ISL_2035976, EPI_ISL_2035977, EPI_ISL_2035978, EPI_ISL_2035979, EPI_ISL_2035980, EPI_ISL_2035981, EPI_ISL_2035982, EPI_ISL_2035983, EPI_ISL_2035984, EPI_ISL_2035985, EPI_ISL_2035986, EPI_ISL_2080936, EPI_ISL_2080937, EPI_ISL_2080938, EPI_ISL_2080939, EPI_ISL_2080940, EPI_ISL_2080941, EPI_ISL_2080942, EPI_ISL_2080943, EPI_ISL_2080944, EPI_ISL_2080945, EPI_ISL_2080946, EPI_ISL_2080947, EPI_ISL_2080948, EPI_ISL_2080949, EPI_ISL_2080950, EPI_ISL_2080951, EPI_ISL_2080952, EPI_ISL_2080953, EPI_ISL_2080954, EPI_ISL_2080955, EPI_ISL_2080956, EPI_ISL_2080957, EPI_ISL_2080958, EPI_ISL_2080959, EPI_ISL_2080960, EPI_ISL_2080961, EPI_ISL_2080962, EPI_ISL_2080963, EPI_ISL_2080964, EPI_ISL_2080965, EPI_ISL_2080966, EPI_ISL_2080967, EPI_ISL_2080968, EPI_ISL_2080969, EPI_ISL_2080970, EPI_ISL_2080971, EPI_ISL_2080972
Institute for Laboratory Diagnostics and Microbiology, Klinikum Klagenfurt am Worthersee	Bergthaler laboratory, CeMM Research Center for Molecular Medicine of the Austrian Academy of Sciences	Alexandra Popa et al	EPI_ISL_583853, EPI_ISL_583854, EPI_ISL_583855, EPI_ISL_583856, EPI_ISL_583857, EPI_ISL_583858, EPI_ISL_583859, EPI_ISL_583860, EPI_ISL_583861, EPI_ISL_583862, EPI_ISL_583863, EPI_ISL_583864, EPI_ISL_583865, EPI_ISL_583866, EPI_ISL_583867, EPI_ISL_583868
Institute for Laboratory Diagnostics and Microbiology, Klinikum Klagenfurt am Worthersee	Bergthaler laboratory, CeMM Research Center for Molecular Medicine of the Austrian Academy of Sciences	Lukas Endler et al	EPI_ISL_853784, EPI_ISL_853856, EPI_ISL_853857, EPI_ISL_853858, EPI_ISL_853859, EPI_ISL_853860, EPI_ISL_853861, EPI_ISL_853862, EPI_ISL_853863, EPI_ISL_853864, EPI_ISL_853865, EPI_ISL_853866, EPI_ISL_853867, EPI_ISL_853868, EPI_ISL_853869, EPI_ISL_853870, EPI_ISL_853871, EPI_ISL_853872, EPI_ISL_853873, EPI_ISL_853915, EPI_ISL_853916, EPI_ISL_854227
Institute for Laboratory Diagnostics and Microbiology, Klinikum Klagenfurt am Wörthersee	Bergthaler laboratory, CeMM Research Center for Molecular Medicine of the Austrian Academy of Sciences	Lukas Endler et al	EPI_ISL_1209263, EPI_ISL_1209264, EPI_ISL_1209265, EPI_ISL_1209266, EPI_ISL_1495274, EPI_ISL_1495275, EPI_ISL_1495276, EPI_ISL_1495277, EPI_ISL_1495278, EPI_ISL_1495279, EPI_ISL_1495280, EPI_ISL_1495281, EPI_ISL_1495282, EPI_ISL_1495283, EPI_ISL_1495284, EPI_ISL_1495285, EPI_ISL_1495354, EPI_ISL_1495355, EPI_ISL_1495356, EPI_ISL_1495357, EPI_ISL_1495358, EPI_ISL_1495359, EPI_ISL_1495360, EPI_ISL_1495361, EPI_ISL_1495543, EPI_ISL_1495544, EPI_ISL_1495545, EPI_ISL_1495546, EPI_ISL_1495547, EPI_ISL_1495548, EPI_ISL_1495549, EPI_ISL_1495550, EPI_ISL_1495801, EPI_ISL_1495802, EPI_ISL_1495803, EPI_ISL_1495804, EPI_ISL_1495805, EPI_ISL_1495806, EPI_ISL_1495807, EPI_ISL_1495808, EPI_ISL_1495809, EPI_ISL_1583433, EPI_ISL_1583434, EPI_ISL_1671113, EPI_ISL_1671116, EPI_ISL_1671117, EPI_ISL_1671118, EPI_ISL_1671119, EPI_ISL_1965665, EPI_ISL_1965666, EPI_ISL_1965667, EPI_ISL_2232753, EPI_ISL_2232754, EPI_ISL_2232755, EPI_ISL_2232756, EPI_ISL_2232923, EPI_ISL_2382036, EPI_ISL_2382037, EPI_ISL_2382038, EPI_ISL_2382039, EPI_ISL_2382040, EPI_ISL_2382041, EPI_ISL_2382042, EPI_ISL_2657563, EPI_ISL_2657564, EPI_ISL_2657565, EPI_ISL_2758186, EPI_ISL_2758187, EPI_ISL_2758188, EPI_ISL_3546585, EPI_ISL_4356807, EPI_ISL_4356808, EPI_ISL_4356809, EPI_ISL_4356810, EPI_ISL_4356811, EPI_ISL_4356812, EPI_ISL_4356813, EPI_ISL_4356814, EPI_ISL_4356815, EPI_ISL_4356816, EPI_ISL_4356817, EPI_ISL_4356818, EPI_ISL_4356819, EPI_ISL_4461093, EPI_ISL_4461094, EPI_ISL_4461095, EPI_ISL_4461096, EPI_ISL_4461097, EPI_ISL_4461098, EPI_ISL_4461099, EPI_ISL_4461100, EPI_ISL_4461101, EPI_ISL_4656803, EPI_ISL_4656809, EPI_ISL_4656810, EPI_ISL_4656830, EPI_ISL_5031306, EPI_ISL_5031307, EPI_ISL_5031308, EPI_ISL_5734759, EPI_ISL_5734763
Institute for Lung Diseases - Skopje	Research Center for Genetic Engineering and Biotechnology Georgi D. Efremov” , Macedonian Academy of Sciences and Arts	Aleksandar J. Dimovski et al	EPI_ISL_2839551
Institute for Lung Diseases in Children - Skopje	Research Center for Genetic Engineering and Biotechnology Georgi D. Efremov” , Macedonian Academy of Sciences and Arts	Aleksandar J. Dimovski et al	EPI_ISL_1013453, EPI_ISL_1013615, EPI_ISL_1014765, EPI_ISL_1140122, EPI_ISL_1140424, EPI_ISL_954301
Institute for Lung Diseases in Children - Skopje	Research Center for Genetic Engineering and Biotechnology Georgi D. Efremov” , Macedonian Academy of Sciences and Arts	RCGEB - MASA et al	EPI_ISL_677723, EPI_ISL_678251, EPI_ISL_678253, EPI_ISL_909744, EPI_ISL_933804
Institute for Medical Research, Infectious Disease Research Centre, National Institutes of Health, Minis	Institute for Medical Research, Infectious Disease Research Centre, National Institutes of Health, Minis	Suppiah J et al	EPI_ISL_459957
Institute for Medical Research, Infectious Disease Research Centre, National Institutes of Health, Ministry of Health Malaysia	Institute for Medical Research Infectious Disease Research Centre, National Institutes of Health, Ministry of Health Malaysia	Suppiah J et al	EPI_ISL_459953
Institute for Medical Research, Infectious Disease Research Centre, National Institutes of Health, Ministry of Health Malaysia	Institute for Medical Research Infectious Disease Research Centre, National Institutes of Health, Ministry of Health Malaysia	Suppiah.J et al	EPI_ISL_430439
Institute for Medical Research, Infectious Disease Research Centre, National Institutes of Health, Ministry of Health Malaysia	Institute for Medical Research, Infectious Disease Research Centre, National Institutes of Health, Ministry of Health Malaysia	Suppiah J et al	EPI_ISL_1055037, EPI_ISL_1055261, EPI_ISL_1055262, EPI_ISL_1055263, EPI_ISL_1055264, EPI_ISL_1055361, EPI_ISL_1055362, EPI_ISL_1055363, EPI_ISL_1055364, EPI_ISL_1055365, EPI_ISL_1068849, EPI_ISL_1068850, EPI_ISL_1068851, EPI_ISL_1068927, EPI_ISL_1068928, EPI_ISL_1068929, EPI_ISL_1081327, EPI_ISL_1081333, EPI_ISL_1081350, EPI_ISL_1081351, EPI_ISL_1081352, EPI_ISL_1114717, EPI_ISL_1114718, EPI_ISL_1114719, EPI_ISL_1114720, EPI_ISL_1114721, EPI_ISL_1114722, EPI_ISL_1114723, EPI_ISL_1114724, EPI_ISL_1114726, EPI_ISL_1114734, EPI_ISL_1114744, EPI_ISL_1114765, EPI_ISL_1138598, EPI_ISL_1138750, EPI_ISL_1186028, EPI_ISL_1196866, EPI_ISL_1196867, EPI_ISL_1196930, EPI_ISL_1204503, EPI_ISL_1263458, EPI_ISL_1263460, EPI_ISL_1263540, EPI_ISL_1264762, EPI_ISL_1265161, EPI_ISL_1405966, EPI_ISL_1406078, EPI_ISL_1406146, EPI_ISL_1406148, EPI_ISL_1406153, EPI_ISL_1406178, EPI_ISL_1406185, EPI_ISL_1406187, EPI_ISL_1406192, EPI_ISL_1406194, EPI_ISL_1406197, EPI_ISL_1406199, EPI_ISL_1406201, EPI_ISL_1406204, EPI_ISL_1406242, EPI_ISL_1406244, EPI_ISL_1406247, EPI_ISL_1406250, EPI_ISL_1406274, EPI_ISL_1406277, EPI_ISL_1406281, EPI_ISL_1406286, EPI_ISL_1406292, EPI_ISL_1406294, EPI_ISL_1406295, EPI_ISL_1424064, EPI_ISL_1424065, EPI_ISL_1424130, EPI_ISL_1424143, EPI_ISL_1424466, EPI_ISL_1424467, EPI_ISL_1424468, EPI_ISL_1424470, EPI_ISL_1424471, EPI_ISL_1424510, EPI_ISL_1424513, EPI_ISL_1424518, EPI_ISL_1583006, EPI_ISL_1583007, EPI_ISL_1585242, EPI_ISL_1673287, EPI_ISL_1673293, EPI_ISL_1673296, EPI_ISL_1673299, EPI_ISL_1673304, EPI_ISL_1673307, EPI_ISL_1673332, EPI_ISL_1673336, EPI_ISL_1673338, EPI_ISL_1673340, EPI_ISL_1673341, EPI_ISL_1673342, EPI_ISL_1673344, EPI_ISL_1673345, EPI_ISL_1673420, EPI_ISL_1673683, EPI_ISL_1673735, EPI_ISL_1696746, EPI_ISL_1696747, EPI_ISL_1696748, EPI_ISL_1696749, EPI_ISL_1696750, EPI_ISL_1696751, EPI_ISL_1696752, EPI_ISL_1696753, EPI_ISL_1696754, EPI_ISL_1696755, EPI_ISL_1696756, EPI_ISL_1696757, EPI_ISL_1696758, EPI_ISL_1714796, EPI_ISL_1714797, EPI_ISL_1714798, EPI_ISL_1787254, EPI_ISL_1787317, EPI_ISL_1787318, EPI_ISL_1787319, EPI_ISL_1787320, EPI_ISL_1787321, EPI_ISL_1787322, EPI_ISL_1787323, EPI_ISL_1787324, EPI_ISL_1787689, EPI_ISL_1787983, EPI_ISL_1788079, EPI_ISL_1788080, EPI_ISL_1788081, EPI_ISL_1788082, EPI_ISL_1789203, EPI_ISL_1789204, EPI_ISL_1805505, EPI_ISL_1805508, EPI_ISL_1805509, EPI_ISL_1807185, EPI_ISL_1807186, EPI_ISL_1807188, EPI_ISL_1807206, EPI_ISL_1807207, EPI_ISL_1919650, EPI_ISL_1919651, EPI_ISL_1919652, EPI_ISL_1919653, EPI_ISL_1919654, EPI_ISL_1919860, EPI_ISL_1972534, EPI_ISL_1972535, EPI_ISL_1972536, EPI_ISL_1972537, EPI_ISL_2090886, EPI_ISL_2090887, EPI_ISL_2090889, EPI_ISL_2090890, EPI_ISL_2090891, EPI_ISL_2091000, EPI_ISL_2379433, EPI_ISL_2379443, EPI_ISL_2379650, EPI_ISL_2429134, EPI_ISL_2429136, EPI_ISL_2429137, EPI_ISL_2429138, EPI_ISL_2429141, EPI_ISL_2429142, EPI_ISL_2429143, EPI_ISL_2429145, EPI_ISL_2625633, EPI_ISL_2625635, EPI_ISL_2684231, EPI_ISL_2684232, EPI_ISL_2684233, EPI_ISL_2684545, EPI_ISL_2685359, EPI_ISL_2685766, EPI_ISL_2685835, EPI_ISL_2685836, EPI_ISL_2685837, EPI_ISL_2685838, EPI_ISL_2685839, EPI_ISL_2685840, EPI_ISL_2685841, EPI_ISL_2685843, EPI_ISL_2685844, EPI_ISL_2685845, EPI_ISL_2811884, EPI_ISL_2811887, EPI_ISL_2815375, EPI_ISL_2819024, EPI_ISL_2819571, EPI_ISL_2819919, EPI_ISL_2896287, EPI_ISL_3247527, EPI_ISL_3247528, EPI_ISL_3247529, EPI_ISL_3247700, EPI_ISL_3247768, EPI_ISL_3247769, EPI_ISL_3247770, EPI_ISL_3247771, EPI_ISL_3247772, EPI_ISL_459954, EPI_ISL_459955, EPI_ISL_459956, EPI_ISL_489992, EPI_ISL_489993, EPI_ISL_489994, EPI_ISL_490014, EPI_ISL_490015, EPI_ISL_490016, EPI_ISL_490047, EPI_ISL_490048, EPI_ISL_490089, EPI_ISL_490090, EPI_ISL_490091, EPI_ISL_490092, EPI_ISL_490093, EPI_ISL_490094, EPI_ISL_490095, EPI_ISL_490096, EPI_ISL_490097, EPI_ISL_490098, EPI_ISL_490099, EPI_ISL_490100, EPI_ISL_490101, EPI_ISL_490102, EPI_ISL_490103, EPI_ISL_596449, EPI_ISL_644671, EPI_ISL_644672, EPI_ISL_718267, EPI_ISL_718268, EPI_ISL_718269, EPI_ISL_718270, EPI_ISL_718271, EPI_ISL_718272, EPI_ISL_718274, EPI_ISL_718275, EPI_ISL_718276, EPI_ISL_718277, EPI_ISL_718278, EPI_ISL_718279, EPI_ISL_718280, EPI_ISL_718281, EPI_ISL_718282, EPI_ISL_718283, EPI_ISL_718284, EPI_ISL_718285, EPI_ISL_718286, EPI_ISL_718287, EPI_ISL_718288, EPI_ISL_718289, EPI_ISL_718290, EPI_ISL_718291, EPI_ISL_718292, EPI_ISL_718293, EPI_ISL_718294, EPI_ISL_718295, EPI_ISL_718296, EPI_ISL_718297, EPI_ISL_718298, EPI_ISL_718299, EPI_ISL_718300, EPI_ISL_718301, EPI_ISL_718302, EPI_ISL_718303, EPI_ISL_718304, EPI_ISL_718305, EPI_ISL_718306, EPI_ISL_718307, EPI_ISL_718308, EPI_ISL_718309, EPI_ISL_718310, EPI_ISL_718311, EPI_ISL_718312, EPI_ISL_718313, EPI_ISL_718314, EPI_ISL_718315, EPI_ISL_728157, EPI_ISL_728158, EPI_ISL_728160, EPI_ISL_728161, EPI_ISL_728162, EPI_ISL_728163, EPI_ISL_728164, EPI_ISL_728165, EPI_ISL_728166, EPI_ISL_728167, EPI_ISL_728169, EPI_ISL_728170, EPI_ISL_728178, EPI_ISL_728209, EPI_ISL_728210, EPI_ISL_728211, EPI_ISL_728212, EPI_ISL_728241, EPI_ISL_728242, EPI_ISL_728243, EPI_ISL_728244, EPI_ISL_728245, EPI_ISL_728246, EPI_ISL_728247, EPI_ISL_728248, EPI_ISL_728249, EPI_ISL_728250, EPI_ISL_728251, EPI_ISL_728252, EPI_ISL_728253, EPI_ISL_877228, EPI_ISL_912397, EPI_ISL_912399, EPI_ISL_912400, EPI_ISL_934424, EPI_ISL_936491, EPI_ISL_936496, EPI_ISL_944094, EPI_ISL_944095, EPI_ISL_944096, EPI_ISL_944099, EPI_ISL_944100, EPI_ISL_944101, EPI_ISL_944102, EPI_ISL_944103, EPI_ISL_944104, EPI_ISL_962203, EPI_ISL_962204, EPI_ISL_962205, EPI_ISL_962206, EPI_ISL_962207, EPI_ISL_962523, EPI_ISL_962524, EPI_ISL_962525, EPI_ISL_962526, EPI_ISL_962527, EPI_ISL_968089
Institute for Medical Research, Infectious Disease Research Centre, National Institutes of Health, Ministry of Health Malaysia	Institute for Medical Research, Infectious Disease Research Centre, National Institutes of Health, Ministry of Health Malaysia	Suppiah.J et al	EPI_ISL_430440, EPI_ISL_430441, EPI_ISL_430442, EPI_ISL_430443, EPI_ISL_430444
Institute for Medical Research, Infectious Disease Research Centre, National Institutes of Health, Ministry of Health Malaysia	Malaysia Genome Institute	Mohd Noor Mat Isa et al	EPI_ISL_455790, EPI_ISL_455791, EPI_ISL_455792, EPI_ISL_455793
Institute for Medical Virology, University Hospital Tuebingen, Tuebingen, Germany	Institute for Medical Microbiology/Institute for Medical Virology, University Hospital Tuebingen, Germany	Silke Peter et al	EPI_ISL_4528405
Institute for Medical and Chemical Laboratory Diagnostics, Kepler UniversitÃ¤tsklinikum	Bergthaler laboratory, CeMM Research Center for Molecular Medicine of the Austrian Academy of Sciences	Lukas Endler et al	EPI_ISL_3040109, EPI_ISL_3040110, EPI_ISL_3040111, EPI_ISL_3040112, EPI_ISL_3040113, EPI_ISL_3040114, EPI_ISL_3040115, EPI_ISL_3040116, EPI_ISL_5063213, EPI_ISL_5063214, EPI_ISL_5063215, EPI_ISL_5063216, EPI_ISL_5063217, EPI_ISL_5063218, EPI_ISL_5063219
Institute for Medical and Chemical Laboratory Diagnostics, Kepler Universitätsklinikum	Bergthaler laboratory, CeMM Research Center for Molecular Medicine of the Austrian Academy of Sciences	Alexandra Popa et al	EPI_ISL_583579, EPI_ISL_583580, EPI_ISL_583581, EPI_ISL_583582, EPI_ISL_583583, EPI_ISL_583584, EPI_ISL_583585, EPI_ISL_583586, EPI_ISL_583587, EPI_ISL_583588, EPI_ISL_583589, EPI_ISL_583590, EPI_ISL_583591, EPI_ISL_583592, EPI_ISL_583593, EPI_ISL_583594, EPI_ISL_583595, EPI_ISL_583596, EPI_ISL_583597, EPI_ISL_583598
Institute for Medical and Chemical Laboratory Diagnostics, Kepler Universitätsklinikum	Bergthaler laboratory, CeMM Research Center for Molecular Medicine of the Austrian Academy of Sciences	Lukas Endler et al	EPI_ISL_1008212, EPI_ISL_1008213, EPI_ISL_1008214, EPI_ISL_2324269, EPI_ISL_2324270, EPI_ISL_2324271, EPI_ISL_2324272, EPI_ISL_2324273
Institute for Public Health	Laboratory for advanced genomics	Filip Rokić et al	EPI_ISL_429659, EPI_ISL_429663, EPI_ISL_429705, EPI_ISL_429792, EPI_ISL_429802, EPI_ISL_429803, EPI_ISL_429805, EPI_ISL_454605, EPI_ISL_454606, EPI_ISL_455566, EPI_ISL_455567, EPI_ISL_468591, EPI_ISL_468656
Institute for Public Health Bjelovar-Bilogora County	Croatian Institute of Public Health	Irena Tabain et al	EPI_ISL_2311844
Institute for Public Health Krapina-Zagorje County	Croatian Institute of Public Health	Irena Tabain et al	EPI_ISL_2311845, EPI_ISL_2311846, EPI_ISL_2311847
Institute for Public Health Sisak-Moslavina County	Croatian Institute of Public Health	Irena Tabain et al	EPI_ISL_2311848, EPI_ISL_2311849
Institute for Public Health Zadar	Croatian Institute of Public Health	Irena Tabain et al	EPI_ISL_1909208, EPI_ISL_1909209, EPI_ISL_1909210, EPI_ISL_1909212, EPI_ISL_1909213, EPI_ISL_1909214
Institute for Public Health Zagreb County	Croatian Institute of Public Health	Irena Tabain et al	EPI_ISL_1694577, EPI_ISL_1694578, EPI_ISL_1694579, EPI_ISL_1694580, EPI_ISL_1694581, EPI_ISL_1694582, EPI_ISL_1694583, EPI_ISL_1694584, EPI_ISL_1694585, EPI_ISL_1694586, EPI_ISL_1694587, EPI_ISL_1694588, EPI_ISL_1694589, EPI_ISL_1694590, EPI_ISL_1694591
Institute for Public Health of Krapina Zagorje County	Croatian Institute of Public Health	Irena Tabain et al	EPI_ISL_1904527
Institute for Public Health of Krapina-Zagorje County	Croatian Institute of Public Health	Irena Tabain et al	EPI_ISL_1578534, EPI_ISL_1578535
Institute for Public Health of Međimurje County	Croatian Institute of Public Health	Irena Tabain et al	EPI_ISL_1904512, EPI_ISL_1904513, EPI_ISL_1904514, EPI_ISL_1904515, EPI_ISL_1904516, EPI_ISL_1904517, EPI_ISL_1904518, EPI_ISL_1904519, EPI_ISL_1904520, EPI_ISL_1904521, EPI_ISL_1904522, EPI_ISL_1904523, EPI_ISL_1904524, EPI_ISL_1904525, EPI_ISL_1904526
Institute for Public Health of Osijek-Baranja County	Croatian Institute of Public Health	Irena Tabain et al	EPI_ISL_1591286, EPI_ISL_1591287, EPI_ISL_1591288, EPI_ISL_1591289, EPI_ISL_1591290, EPI_ISL_1591291, EPI_ISL_1591292, EPI_ISL_1591293
Institute for Public Health of Zagreb County	Croatian Institute of Public Health	Irena Tabain et al	EPI_ISL_1578512, EPI_ISL_1578513, EPI_ISL_1578514, EPI_ISL_1578515, EPI_ISL_1578516, EPI_ISL_1578517, EPI_ISL_1578518, EPI_ISL_1578519, EPI_ISL_1578520, EPI_ISL_1578521, EPI_ISL_1578522, EPI_ISL_1578523, EPI_ISL_1578524, EPI_ISL_1578525, EPI_ISL_1578526, EPI_ISL_1578527, EPI_ISL_1578528, EPI_ISL_1578529, EPI_ISL_1578530, EPI_ISL_1578531, EPI_ISL_1591345, EPI_ISL_1591346, EPI_ISL_1591347, EPI_ISL_1591348, EPI_ISL_1591349, EPI_ISL_1591350, EPI_ISL_1909129, EPI_ISL_1909130, EPI_ISL_1909131, EPI_ISL_1909132, EPI_ISL_1909133, EPI_ISL_1909134, EPI_ISL_1909135, EPI_ISL_1909136, EPI_ISL_1909137, EPI_ISL_1909138, EPI_ISL_1909139, EPI_ISL_1909140, EPI_ISL_1909141, EPI_ISL_1909142, EPI_ISL_1909143, EPI_ISL_1909144, EPI_ISL_1909145, EPI_ISL_1909146, EPI_ISL_1909147, EPI_ISL_1909148, EPI_ISL_1909149, EPI_ISL_1909150, EPI_ISL_1909151, EPI_ISL_1909152
Institute for Public Health of for Public Health Dr. Andrija Štampar	Croatian Institute of Public Health	Irena Tabain et al	EPI_ISL_1909172, EPI_ISL_1909173, EPI_ISL_1909174, EPI_ISL_1909175, EPI_ISL_1909176, EPI_ISL_1909177, EPI_ISL_1909178, EPI_ISL_1909179, EPI_ISL_1909180, EPI_ISL_1909181, EPI_ISL_1909182, EPI_ISL_1909183, EPI_ISL_1909184, EPI_ISL_1909185, EPI_ISL_1909186, EPI_ISL_1909187, EPI_ISL_1909188, EPI_ISL_1909189, EPI_ISL_1909190, EPI_ISL_1909191, EPI_ISL_1909192, EPI_ISL_1909193, EPI_ISL_1909194, EPI_ISL_1909195, EPI_ISL_1909196, EPI_ISL_1909197, EPI_ISL_1909198, EPI_ISL_1909199, EPI_ISL_1909200, EPI_ISL_1909201, EPI_ISL_1909202, EPI_ISL_1909203, EPI_ISL_1909204, EPI_ISL_1909205, EPI_ISL_1909206
Institute for Public Health of the Republic of North Macedonia	Charite Universitatsmedizin Berlin, Institute of Virology	Victor M Corman et al	EPI_ISL_492075, EPI_ISL_492076, EPI_ISL_492077, EPI_ISL_492078, EPI_ISL_492079, EPI_ISL_492080, EPI_ISL_492081, EPI_ISL_492082, EPI_ISL_492083, EPI_ISL_492084, EPI_ISL_492085, EPI_ISL_492086
Institute for Public Health of Šibenik-Knin County	Croatian Institute of Public Health	Irena Tabain et al	EPI_ISL_1591276, EPI_ISL_1591277, EPI_ISL_1591278, EPI_ISL_1591279, EPI_ISL_1591280, EPI_ISL_1591281, EPI_ISL_1591282, EPI_ISL_1591283, EPI_ISL_1591284, EPI_ISL_1591285, EPI_ISL_1904544, EPI_ISL_1904545, EPI_ISL_1904546, EPI_ISL_1904547, EPI_ISL_1904548, EPI_ISL_1904549, EPI_ISL_1904550, EPI_ISL_1904551, EPI_ISL_1904552, EPI_ISL_1904553, EPI_ISL_1904554, EPI_ISL_1904555, EPI_ISL_1904556, EPI_ISL_1904557, EPI_ISL_1904558, EPI_ISL_1904559, EPI_ISL_1904560, EPI_ISL_1909122, EPI_ISL_1909123, EPI_ISL_1909124, EPI_ISL_1909125, EPI_ISL_1909126, EPI_ISL_1909127, EPI_ISL_1909128
Institute for Stem Cell Science and Regenerative Medicine	National Centre for Biological Sciences	Farhan Ali et al	EPI_ISL_477168, EPI_ISL_477205, EPI_ISL_477206, EPI_ISL_477207, EPI_ISL_477208, EPI_ISL_477209, EPI_ISL_477210, EPI_ISL_477211, EPI_ISL_477212, EPI_ISL_477213, EPI_ISL_477214, EPI_ISL_477215, EPI_ISL_477216, EPI_ISL_477217, EPI_ISL_477219, EPI_ISL_477222, EPI_ISL_477223, EPI_ISL_477224, EPI_ISL_477225, EPI_ISL_477227, EPI_ISL_477228, EPI_ISL_477229, EPI_ISL_477230, EPI_ISL_477231, EPI_ISL_477232, EPI_ISL_477233, EPI_ISL_477234, EPI_ISL_477236, EPI_ISL_477237, EPI_ISL_477238, EPI_ISL_477239, EPI_ISL_477240, EPI_ISL_477241, EPI_ISL_477242, EPI_ISL_477243, EPI_ISL_477244, EPI_ISL_477245, EPI_ISL_477246, EPI_ISL_477247, EPI_ISL_477248, EPI_ISL_477249, EPI_ISL_477250, EPI_ISL_477251, EPI_ISL_477252, EPI_ISL_477254, EPI_ISL_477255, EPI_ISL_477256, EPI_ISL_477257, EPI_ISL_477258, EPI_ISL_477259, EPI_ISL_477260, EPI_ISL_477261, EPI_ISL_477262, EPI_ISL_477263, EPI_ISL_479736, EPI_ISL_479738, EPI_ISL_479739, EPI_ISL_479740, EPI_ISL_479741, EPI_ISL_479742, EPI_ISL_479743, EPI_ISL_479744, EPI_ISL_479745, EPI_ISL_479746, EPI_ISL_479747, EPI_ISL_479751, EPI_ISL_479752, EPI_ISL_479753, EPI_ISL_479754, EPI_ISL_479755, EPI_ISL_480293, EPI_ISL_480294, EPI_ISL_480295, EPI_ISL_480296, EPI_ISL_486666, EPI_ISL_486667, EPI_ISL_486668, EPI_ISL_486669, EPI_ISL_486670, EPI_ISL_486671, EPI_ISL_486672, EPI_ISL_486835, EPI_ISL_486836, EPI_ISL_486837, EPI_ISL_486838, EPI_ISL_486839, EPI_ISL_486840, EPI_ISL_486841
Institute for Urban Disease Control and Prevention	COVID-19 Network Investigations (CONI) Alliance	Elizabeth Batty et al	EPI_ISL_1138828, EPI_ISL_1138829, EPI_ISL_1491531, EPI_ISL_1491532, EPI_ISL_1491533, EPI_ISL_1491534, EPI_ISL_1491535, EPI_ISL_1491536, EPI_ISL_1491537, EPI_ISL_1491538, EPI_ISL_1491539, EPI_ISL_1491540, EPI_ISL_1491541, EPI_ISL_1491542, EPI_ISL_1491543, EPI_ISL_1491544, EPI_ISL_1491545, EPI_ISL_1491546, EPI_ISL_1491547, EPI_ISL_1491548, EPI_ISL_1491549, EPI_ISL_1491550, EPI_ISL_1491551, EPI_ISL_1491552, EPI_ISL_1491553, EPI_ISL_1491554, EPI_ISL_1491570, EPI_ISL_1491571, EPI_ISL_1491574, EPI_ISL_1511124, EPI_ISL_1511125, EPI_ISL_1511126, EPI_ISL_1511127, EPI_ISL_1511128, EPI_ISL_1511129, EPI_ISL_1511130, EPI_ISL_1511131, EPI_ISL_1511132, EPI_ISL_1511133, EPI_ISL_1511134, EPI_ISL_1511135, EPI_ISL_1511136, EPI_ISL_1511137, EPI_ISL_1511138, EPI_ISL_1538418, EPI_ISL_1538419, EPI_ISL_1538421, EPI_ISL_1538422, EPI_ISL_1538423, EPI_ISL_1538424, EPI_ISL_1538425, EPI_ISL_1538426, EPI_ISL_1538427, EPI_ISL_1538428, EPI_ISL_2104730, EPI_ISL_2348793, EPI_ISL_2348794, EPI_ISL_2348795, EPI_ISL_2348796, EPI_ISL_2348797, EPI_ISL_2348798, EPI_ISL_2348799, EPI_ISL_2348806, EPI_ISL_2348807, EPI_ISL_2348811, EPI_ISL_2348812, EPI_ISL_2348813, EPI_ISL_2348814, EPI_ISL_2348815, EPI_ISL_2348816, EPI_ISL_2348817, EPI_ISL_2348818, EPI_ISL_2348824, EPI_ISL_2348828, EPI_ISL_2348829, EPI_ISL_2678092, EPI_ISL_2678093, EPI_ISL_2678094, EPI_ISL_2678095, EPI_ISL_2678096, EPI_ISL_2678097, EPI_ISL_2678098, EPI_ISL_2678099, EPI_ISL_2678100, EPI_ISL_2723695, EPI_ISL_2928541, EPI_ISL_2928542, EPI_ISL_2928543, EPI_ISL_2928544, EPI_ISL_2928545, EPI_ISL_2928546, EPI_ISL_2928547, EPI_ISL_2928548, EPI_ISL_2928549, EPI_ISL_2928550
Institute for Urban Disease Control and Prevention	COVID-19 Network Investigations (CONI) Alliance	Kamolthip Atsawawaranunt et al	EPI_ISL_707707, EPI_ISL_707708, EPI_ISL_728557, EPI_ISL_728558, EPI_ISL_728559, EPI_ISL_728560, EPI_ISL_728561, EPI_ISL_728562, EPI_ISL_728563, EPI_ISL_733528, EPI_ISL_733529, EPI_ISL_733530, EPI_ISL_733531, EPI_ISL_733532, EPI_ISL_733533, EPI_ISL_733534, EPI_ISL_733535, EPI_ISL_733536, EPI_ISL_733537, EPI_ISL_733538, EPI_ISL_733539, EPI_ISL_733540, EPI_ISL_733541, EPI_ISL_733542, EPI_ISL_733543, EPI_ISL_733544, EPI_ISL_733545, EPI_ISL_733546, EPI_ISL_733547, EPI_ISL_733548, EPI_ISL_733549, EPI_ISL_733550, EPI_ISL_733551, EPI_ISL_733552, EPI_ISL_733553, EPI_ISL_733554, EPI_ISL_733555, EPI_ISL_733556, EPI_ISL_733557, EPI_ISL_733558, EPI_ISL_733559, EPI_ISL_733560, EPI_ISL_733561, EPI_ISL_733562, EPI_ISL_733563, EPI_ISL_733564, EPI_ISL_733565, EPI_ISL_733566, EPI_ISL_733567, EPI_ISL_812929, EPI_ISL_812930, EPI_ISL_812931, EPI_ISL_812932, EPI_ISL_812933, EPI_ISL_812934, EPI_ISL_812935, EPI_ISL_812936, EPI_ISL_812937, EPI_ISL_812938, EPI_ISL_812939, EPI_ISL_812940, EPI_ISL_812941, EPI_ISL_812942, EPI_ISL_812943, EPI_ISL_812944, EPI_ISL_812945, EPI_ISL_812946, EPI_ISL_812947, EPI_ISL_812948, EPI_ISL_812949, EPI_ISL_812950, EPI_ISL_812951, EPI_ISL_812952, EPI_ISL_812953, EPI_ISL_812954, EPI_ISL_812955, EPI_ISL_882773, EPI_ISL_882774, EPI_ISL_882775, EPI_ISL_882776, EPI_ISL_882777, EPI_ISL_882778, EPI_ISL_882779, EPI_ISL_882781, EPI_ISL_882782, EPI_ISL_882783, EPI_ISL_882784, EPI_ISL_882785, EPI_ISL_882786, EPI_ISL_882787, EPI_ISL_882788, EPI_ISL_882789, EPI_ISL_882790, EPI_ISL_882791, EPI_ISL_882792, EPI_ISL_882793, EPI_ISL_882794, EPI_ISL_882800, EPI_ISL_882801, EPI_ISL_882802, EPI_ISL_882803, EPI_ISL_882804, EPI_ISL_887105
Institute for Urban Disease Control and Prevention	Division of Genomic Medicine and Innovation support,Department of Medical Sciences, Ministry of Public Health, Thailand	Surakameth Mahasirimongkol et al	EPI_ISL_3419372, EPI_ISL_3419373, EPI_ISL_3419374, EPI_ISL_3419375, EPI_ISL_3419376, EPI_ISL_3419377, EPI_ISL_3419378, EPI_ISL_3419379, EPI_ISL_3419380, EPI_ISL_3419381, EPI_ISL_3419382, EPI_ISL_3419383, EPI_ISL_3419384, EPI_ISL_3419385, EPI_ISL_3419386, EPI_ISL_3419387, EPI_ISL_3419388, EPI_ISL_3419389, EPI_ISL_5030206, EPI_ISL_5030225, EPI_ISL_5030226, EPI_ISL_5030336, EPI_ISL_5030337, EPI_ISL_5030338, EPI_ISL_5030351, EPI_ISL_5030352, EPI_ISL_5030353, EPI_ISL_5030363, EPI_ISL_5030364, EPI_ISL_5030365, EPI_ISL_5030366, EPI_ISL_5030367, EPI_ISL_5030459, EPI_ISL_5466180, EPI_ISL_5466181, EPI_ISL_5466182, EPI_ISL_5466183, EPI_ISL_5466184, EPI_ISL_5466185, EPI_ISL_5466186, EPI_ISL_5466187, EPI_ISL_5466188, EPI_ISL_5466189, EPI_ISL_5466190
Institute for Vector and Reservoir Control, Research and Development (IVRCRD)- National Institute of Health Research and Development (NIHRD), Indonesia	Institute for Vector and Reservoir Control, Research and Development (IVRCRD)- National Institute of Health Research and Development (NIHRD), Indonesia	Arief Mulyono et al	EPI_ISL_2886168
Institute for Virology, University Hospital Duesseldorf, Medical Faculty, Heinrich-Heine-University Duesseldorf	Institute for Virology, University Hospital Duesseldorf, Medical Faculty, Heinrich-Heine-University Duesseldorf	Maximilian Damagnez et al	EPI_ISL_572330, EPI_ISL_572331, EPI_ISL_572333, EPI_ISL_572397, EPI_ISL_573152, EPI_ISL_574259
Institute for Virology, University Hospital Essen	Center of Medical Microbiology, Virology, and Hospital Hygiene, University of Duesseldorf	Olympia E. Anastasiou et al	EPI_ISL_602462, EPI_ISL_602463, EPI_ISL_602464, EPI_ISL_602465, EPI_ISL_602466, EPI_ISL_602467, EPI_ISL_602468, EPI_ISL_602469, EPI_ISL_602470, EPI_ISL_602471, EPI_ISL_602472, EPI_ISL_602473, EPI_ISL_602474, EPI_ISL_602475, EPI_ISL_602476, EPI_ISL_602477, EPI_ISL_602478, EPI_ISL_602479, EPI_ISL_602480, EPI_ISL_602481, EPI_ISL_602482, EPI_ISL_602483, EPI_ISL_602484, EPI_ISL_602485, EPI_ISL_602486, EPI_ISL_602487, EPI_ISL_602488, EPI_ISL_602489, EPI_ISL_602490, EPI_ISL_602491, EPI_ISL_602492, EPI_ISL_602493, EPI_ISL_602494, EPI_ISL_602495, EPI_ISL_602496, EPI_ISL_602497, EPI_ISL_602498, EPI_ISL_602499, EPI_ISL_602500, EPI_ISL_602501, EPI_ISL_602502, EPI_ISL_602503, EPI_ISL_602504, EPI_ISL_602505, EPI_ISL_602506, EPI_ISL_602507, EPI_ISL_602508, EPI_ISL_602509, EPI_ISL_602518, EPI_ISL_602519, EPI_ISL_602520, EPI_ISL_602521, EPI_ISL_602522, EPI_ISL_602523, EPI_ISL_602524, EPI_ISL_602525, EPI_ISL_602526, EPI_ISL_602527, EPI_ISL_602528, EPI_ISL_602529, EPI_ISL_602530, EPI_ISL_602531, EPI_ISL_602532, EPI_ISL_626211, EPI_ISL_626212, EPI_ISL_626213, EPI_ISL_626214, EPI_ISL_626215, EPI_ISL_626216, EPI_ISL_626217, EPI_ISL_626218, EPI_ISL_626219, EPI_ISL_626220, EPI_ISL_626221, EPI_ISL_626222, EPI_ISL_626223, EPI_ISL_626224, EPI_ISL_626225, EPI_ISL_626226, EPI_ISL_626227, EPI_ISL_626228, EPI_ISL_626229, EPI_ISL_626230, EPI_ISL_717977
