## Supplementary Data 1 for "Identifying SARS-CoV-2 regional introductions and transmission clusters in real time": gisaid_credits.tsv (part 24 of 56)

originating_lab	submitting_lab	authors	gisaid_epi_isl
Institute for Water Quality and Resource Management, Technical University Vienna	Bergthaler laboratory, CeMM Research Center for Molecular Medicine of the Austrian Academy of Sciences	Lukas Endler et al	EPI_ISL_1008267, EPI_ISL_1008268, EPI_ISL_1008269, EPI_ISL_1008270, EPI_ISL_1008271, EPI_ISL_1008272, EPI_ISL_1008273, EPI_ISL_1008274, EPI_ISL_1008275, EPI_ISL_1008276, EPI_ISL_1008277, EPI_ISL_1008278, EPI_ISL_1008279, EPI_ISL_1008311, EPI_ISL_1008312, EPI_ISL_1008313, EPI_ISL_1008314, EPI_ISL_1117781, EPI_ISL_1117793, EPI_ISL_1117803, EPI_ISL_1117892, EPI_ISL_1117903, EPI_ISL_1117908, EPI_ISL_1117912, EPI_ISL_1117915, EPI_ISL_1117918, EPI_ISL_1180910, EPI_ISL_1180912, EPI_ISL_1180913, EPI_ISL_1180914, EPI_ISL_1180915, EPI_ISL_1180916, EPI_ISL_1180917, EPI_ISL_1180918, EPI_ISL_1180919, EPI_ISL_1180920, EPI_ISL_1180921, EPI_ISL_1180922, EPI_ISL_1180923, EPI_ISL_1180924, EPI_ISL_1180925, EPI_ISL_1180926, EPI_ISL_1180927, EPI_ISL_1180928, EPI_ISL_1180929, EPI_ISL_1180930, EPI_ISL_1180931, EPI_ISL_1209335, EPI_ISL_1209336, EPI_ISL_1209337, EPI_ISL_1209338, EPI_ISL_1209339, EPI_ISL_1209340, EPI_ISL_1209341, EPI_ISL_1209342, EPI_ISL_1209343, EPI_ISL_1209344, EPI_ISL_1209345, EPI_ISL_1209346, EPI_ISL_1209347, EPI_ISL_1209348, EPI_ISL_1209349, EPI_ISL_1209350, EPI_ISL_1209351, EPI_ISL_1209352, EPI_ISL_1209353, EPI_ISL_1209354, EPI_ISL_1209355, EPI_ISL_1209356, EPI_ISL_1209357, EPI_ISL_1209358, EPI_ISL_1209359, EPI_ISL_1209360, EPI_ISL_1209361, EPI_ISL_1209362, EPI_ISL_1209363, EPI_ISL_1209364, EPI_ISL_1209369, EPI_ISL_1495272, EPI_ISL_1495273, EPI_ISL_1495384, EPI_ISL_1495385, EPI_ISL_1495386, EPI_ISL_1495387, EPI_ISL_1495388, EPI_ISL_1495389, EPI_ISL_1495390, EPI_ISL_1495391, EPI_ISL_1495392, EPI_ISL_1495393, EPI_ISL_1495395, EPI_ISL_1495397, EPI_ISL_1495398, EPI_ISL_1495399, EPI_ISL_1495400, EPI_ISL_1495401, EPI_ISL_1495402, EPI_ISL_1495403, EPI_ISL_1495404, EPI_ISL_1495405, EPI_ISL_1495406, EPI_ISL_1495551, EPI_ISL_1495552, EPI_ISL_1495553, EPI_ISL_1495554, EPI_ISL_1495555, EPI_ISL_1495556, EPI_ISL_1495557, EPI_ISL_1495559, EPI_ISL_1495560, EPI_ISL_1495561, EPI_ISL_1495562, EPI_ISL_1495563, EPI_ISL_1495564, EPI_ISL_1495565, EPI_ISL_1495566, EPI_ISL_1495567, EPI_ISL_1495568, EPI_ISL_1495569, EPI_ISL_1495570, EPI_ISL_1495571, EPI_ISL_1495572, EPI_ISL_1495573, EPI_ISL_1495867, EPI_ISL_1495868, EPI_ISL_1495869, EPI_ISL_1495870, EPI_ISL_1495871, EPI_ISL_1495872, EPI_ISL_1495873, EPI_ISL_1495874, EPI_ISL_1495875, EPI_ISL_1495876, EPI_ISL_1495877, EPI_ISL_1495878, EPI_ISL_1495879, EPI_ISL_1495880, EPI_ISL_1495881, EPI_ISL_1495882, EPI_ISL_1495883, EPI_ISL_1495884, EPI_ISL_1495885, EPI_ISL_1495886, EPI_ISL_1495887, EPI_ISL_1495888, EPI_ISL_1495889, EPI_ISL_1495890, EPI_ISL_1495891, EPI_ISL_1495892, EPI_ISL_1495893, EPI_ISL_1583401, EPI_ISL_1583402, EPI_ISL_1583403, EPI_ISL_1583404, EPI_ISL_1583405, EPI_ISL_1583406, EPI_ISL_1583407, EPI_ISL_1583408, EPI_ISL_1583409, EPI_ISL_1583410, EPI_ISL_1583411, EPI_ISL_1583412, EPI_ISL_1583413, EPI_ISL_1583414, EPI_ISL_1583415, EPI_ISL_1583416, EPI_ISL_1583418, EPI_ISL_1583419, EPI_ISL_1583420, EPI_ISL_1583421, EPI_ISL_1583422, EPI_ISL_1583423, EPI_ISL_1583427, EPI_ISL_1583429, EPI_ISL_1670959, EPI_ISL_1670961, EPI_ISL_1670964, EPI_ISL_1670966, EPI_ISL_1670971, EPI_ISL_1670972, EPI_ISL_1670980, EPI_ISL_1670981, EPI_ISL_1670997, EPI_ISL_1671008, EPI_ISL_1671032, EPI_ISL_1671033, EPI_ISL_1671034, EPI_ISL_1671083, EPI_ISL_1671084, EPI_ISL_1671085, EPI_ISL_1671086, EPI_ISL_1671087, EPI_ISL_1671088, EPI_ISL_1671099, EPI_ISL_1671100, EPI_ISL_1671101, EPI_ISL_1671102, EPI_ISL_1671106, EPI_ISL_1671107, EPI_ISL_1671109, EPI_ISL_1671111, EPI_ISL_1671112, EPI_ISL_1840991, EPI_ISL_1840992, EPI_ISL_1840993, EPI_ISL_1840994, EPI_ISL_1840995, EPI_ISL_1840996, EPI_ISL_1840997, EPI_ISL_1840998, EPI_ISL_1840999, EPI_ISL_1841000, EPI_ISL_1841001, EPI_ISL_1841002, EPI_ISL_1841003, EPI_ISL_1841004, EPI_ISL_1841005, EPI_ISL_1841006, EPI_ISL_1841007, EPI_ISL_1841009, EPI_ISL_1841010, EPI_ISL_1841011, EPI_ISL_1841012, EPI_ISL_1965695, EPI_ISL_1965696, EPI_ISL_1965698, EPI_ISL_1965699, EPI_ISL_1965700, EPI_ISL_1965701, EPI_ISL_1965702, EPI_ISL_1965703, EPI_ISL_1965704, EPI_ISL_1965705, EPI_ISL_1965707, EPI_ISL_1965708, EPI_ISL_1965709, EPI_ISL_1965710, EPI_ISL_1965711, EPI_ISL_1965712, EPI_ISL_1965713, EPI_ISL_2137140, EPI_ISL_2137141, EPI_ISL_2137142, EPI_ISL_2137143, EPI_ISL_2137144, EPI_ISL_2137145, EPI_ISL_2137146, EPI_ISL_2137147, EPI_ISL_2137148, EPI_ISL_2137150, EPI_ISL_2137151, EPI_ISL_2137152, EPI_ISL_2137155, EPI_ISL_2137156, EPI_ISL_2137157, EPI_ISL_2137158, EPI_ISL_2137159, EPI_ISL_2137160, EPI_ISL_2137161, EPI_ISL_2137162, EPI_ISL_2137163, EPI_ISL_2232928, EPI_ISL_2232929, EPI_ISL_2232930, EPI_ISL_2232933, EPI_ISL_2232935, EPI_ISL_2232936, EPI_ISL_2232937, EPI_ISL_2232938, EPI_ISL_2232939, EPI_ISL_2232940, EPI_ISL_2232943, EPI_ISL_2324274, EPI_ISL_2324276, EPI_ISL_2324277, EPI_ISL_2324280, EPI_ISL_2324281, EPI_ISL_2324282, EPI_ISL_2324284, EPI_ISL_2324287, EPI_ISL_2324288, EPI_ISL_2324289, EPI_ISL_2382077, EPI_ISL_2485251, EPI_ISL_2485253, EPI_ISL_2485255, EPI_ISL_2758191, EPI_ISL_3040118, EPI_ISL_3123354, EPI_ISL_3307788, EPI_ISL_3307792, EPI_ISL_3307793, EPI_ISL_3546630, EPI_ISL_3982301, EPI_ISL_3982303, EPI_ISL_3982305, EPI_ISL_3982306, EPI_ISL_3982307, EPI_ISL_3982308, EPI_ISL_3982310, EPI_ISL_3982311, EPI_ISL_3982312, EPI_ISL_4060825, EPI_ISL_4060829, EPI_ISL_4060835, EPI_ISL_4060836, EPI_ISL_4060838, EPI_ISL_4060840, EPI_ISL_4356958, EPI_ISL_4356963, EPI_ISL_4356976, EPI_ISL_4356992, EPI_ISL_4461157, EPI_ISL_4461158, EPI_ISL_4461163, EPI_ISL_4461201, EPI_ISL_4657545, EPI_ISL_4657552, EPI_ISL_4657553, EPI_ISL_4657564, EPI_ISL_4657565, EPI_ISL_4666174, EPI_ISL_4666179, EPI_ISL_4666188, EPI_ISL_4666209, EPI_ISL_4666211, EPI_ISL_5888781, EPI_ISL_5888795, EPI_ISL_5888796, EPI_ISL_5888797, EPI_ISL_5888799, EPI_ISL_5888816, EPI_ISL_5888817, EPI_ISL_5888818, EPI_ISL_5888819, EPI_ISL_5888820, EPI_ISL_5888824, EPI_ISL_5888826, EPI_ISL_5888827, EPI_ISL_5888828, EPI_ISL_5888829, EPI_ISL_5888833, EPI_ISL_5888836, EPI_ISL_6091100, EPI_ISL_6091109, EPI_ISL_6091120, EPI_ISL_6091126, EPI_ISL_6091136, EPI_ISL_6091150, EPI_ISL_6091158, EPI_ISL_6091167, EPI_ISL_6091177, EPI_ISL_6091183, EPI_ISL_6091187, EPI_ISL_6091188, EPI_ISL_6091196, EPI_ISL_6091204, EPI_ISL_6091224, EPI_ISL_6091225, EPI_ISL_6091230, EPI_ISL_6091234, EPI_ISL_6091239, EPI_ISL_6091244, EPI_ISL_6091251, EPI_ISL_6091259, EPI_ISL_6091263, EPI_ISL_6091264, EPI_ISL_6091274, EPI_ISL_6091284, EPI_ISL_6091291, EPI_ISL_6091299, EPI_ISL_6091302, EPI_ISL_6091308, EPI_ISL_6091313, EPI_ISL_6091318, EPI_ISL_6091322, EPI_ISL_6091329, EPI_ISL_6091336, EPI_ISL_6091735, EPI_ISL_6091736, EPI_ISL_6091740, EPI_ISL_6091749, EPI_ISL_6091756, EPI_ISL_6091759, EPI_ISL_6091766, EPI_ISL_6091773, EPI_ISL_6091782, EPI_ISL_6091783, EPI_ISL_6091796, EPI_ISL_6091802, EPI_ISL_6091804, EPI_ISL_6091810, EPI_ISL_6091816, EPI_ISL_6091825, EPI_ISL_6091835, EPI_ISL_6091843, EPI_ISL_6091854, EPI_ISL_6091858, EPI_ISL_6092520, EPI_ISL_6092524, EPI_ISL_6092526, EPI_ISL_6092543, EPI_ISL_6092587, EPI_ISL_6092732, EPI_ISL_6092773, EPI_ISL_6092820, EPI_ISL_6332524, EPI_ISL_6332525, EPI_ISL_6332526, EPI_ISL_6332527, EPI_ISL_6332528, EPI_ISL_6332529, EPI_ISL_6332530, EPI_ISL_6332531, EPI_ISL_6332533, EPI_ISL_6332534, EPI_ISL_6332535, EPI_ISL_6332536, EPI_ISL_6332537, EPI_ISL_6332538, EPI_ISL_6332539, EPI_ISL_6332540, EPI_ISL_6332541, EPI_ISL_6332542, EPI_ISL_6332543, EPI_ISL_6332544, EPI_ISL_6332545, EPI_ISL_6332546, EPI_ISL_6332547, EPI_ISL_6332548, EPI_ISL_6332549, EPI_ISL_6332551, EPI_ISL_6332552, EPI_ISL_6332553, EPI_ISL_6332682, EPI_ISL_6332683, EPI_ISL_6332684, EPI_ISL_6332685, EPI_ISL_6332686, EPI_ISL_6332687, EPI_ISL_6332688, EPI_ISL_6332689, EPI_ISL_6332690, EPI_ISL_6332691, EPI_ISL_6332692, EPI_ISL_6332693, EPI_ISL_6332694, EPI_ISL_6332696, EPI_ISL_6332697, EPI_ISL_6332698, EPI_ISL_6332699, EPI_ISL_6332700, EPI_ISL_6332701, EPI_ISL_6332702, EPI_ISL_6332703, EPI_ISL_6332705, EPI_ISL_6332706, EPI_ISL_6332707, EPI_ISL_6332708, EPI_ISL_6332836, EPI_ISL_6332837, EPI_ISL_6332841, EPI_ISL_6332858, EPI_ISL_6332868, EPI_ISL_6332889, EPI_ISL_6332890, EPI_ISL_6698484, EPI_ISL_6698485, EPI_ISL_6698487, EPI_ISL_6698488, EPI_ISL_6698489, EPI_ISL_6698490, EPI_ISL_6698491, EPI_ISL_6698492, EPI_ISL_6698493, EPI_ISL_6698494, EPI_ISL_6698495, EPI_ISL_6698496, EPI_ISL_6698497, EPI_ISL_6698498, EPI_ISL_6698499, EPI_ISL_6698500, EPI_ISL_6698502, EPI_ISL_6698503, EPI_ISL_6698504, EPI_ISL_6698505, EPI_ISL_6698507, EPI_ISL_6698509, EPI_ISL_6698510, EPI_ISL_6698511, EPI_ISL_6698512, EPI_ISL_6698514, EPI_ISL_6698515, EPI_ISL_6698516, EPI_ISL_6698517, EPI_ISL_6698519, EPI_ISL_6698522, EPI_ISL_6698525, EPI_ISL_6698526, EPI_ISL_6698527, EPI_ISL_6698528, EPI_ISL_6698529, EPI_ISL_6698530, EPI_ISL_6698531, EPI_ISL_6698532, EPI_ISL_6698533, EPI_ISL_6698534, EPI_ISL_6698535, EPI_ISL_6698536, EPI_ISL_6698537, EPI_ISL_6698538, EPI_ISL_6698539, EPI_ISL_6698541, EPI_ISL_6698542, EPI_ISL_6698543, EPI_ISL_6698544, EPI_ISL_6698545, EPI_ISL_6698546, EPI_ISL_6698547, EPI_ISL_6698549, EPI_ISL_6698553, EPI_ISL_6698554, EPI_ISL_6698555, EPI_ISL_6698556, EPI_ISL_6698557, EPI_ISL_6698558, EPI_ISL_6698559, EPI_ISL_6698560, EPI_ISL_6698561, EPI_ISL_6698562, EPI_ISL_853723, EPI_ISL_853752, EPI_ISL_853762, EPI_ISL_853787, EPI_ISL_853816, EPI_ISL_854233, EPI_ISL_934650, EPI_ISL_934651, EPI_ISL_934696
Institute for prevention, treatment and rehabilitation of cardiovascular diseases - Ohrid	Research Center for Genetic Engineering and Biotechnology Georgi D. Efremov” , Macedonian Academy of Sciences and Arts	Aleksandar J. Dimovski et al	EPI_ISL_1140101, EPI_ISL_956403
Institute information KU Leuven, Clinical and Epidemiological Virology	Institute information KU Leuven, Clinical and Epidemiological Virology	Bert Vanmechelen et al	EPI_ISL_418988
Institute of Applied Biosciences, Centre for Research and Technology Hellas	Institute of Applied Biosciences, Centre for Research and Technology Hellas	Anastasia Chatzidimitriou et al.	EPI_ISL_1964144, EPI_ISL_1964145, EPI_ISL_1964146, EPI_ISL_2233833, EPI_ISL_2233834, EPI_ISL_2233866, EPI_ISL_2233867, EPI_ISL_2233868, EPI_ISL_2233869, EPI_ISL_2233870, EPI_ISL_2233871, EPI_ISL_2233872
Institute of Biocides and Medical Ecology	Virology Department Institute of Microbiology and Immunology Faculty of Medicine University of Belgrade	Banko Ana et al	EPI_ISL_918411
Institute of Biocides and Medical Ecology, Belgarde, Serbia	Virology Department Institute of Microbiology and Immunology Faculty of Medicine University of Belgrade	Banko Ana et al	EPI_ISL_1055778, EPI_ISL_1055779, EPI_ISL_1055782, EPI_ISL_1055783, EPI_ISL_1055786, EPI_ISL_1055787, EPI_ISL_1055790, EPI_ISL_1055791, EPI_ISL_1055793, EPI_ISL_1055794, EPI_ISL_1056956, EPI_ISL_1056957, EPI_ISL_1056959, EPI_ISL_1056968, EPI_ISL_1056970, EPI_ISL_1056972, EPI_ISL_1056974, EPI_ISL_1057035, EPI_ISL_1057036, EPI_ISL_1057038, EPI_ISL_1057040, EPI_ISL_1057041, EPI_ISL_1057097, EPI_ISL_1057098, EPI_ISL_1057102, EPI_ISL_1057103, EPI_ISL_1057104, EPI_ISL_1057105, EPI_ISL_1061425, EPI_ISL_1061427, EPI_ISL_1061429, EPI_ISL_1061430, EPI_ISL_1061431
Institute of Biocides and Medical Ecology, Belgarde, Serbia	Virology department Institute of microbiology and immunology Faculty of Medicine University of Belgrade	Banko Ana et al	EPI_ISL_891267, EPI_ISL_891268, EPI_ISL_891269, EPI_ISL_891270, EPI_ISL_891271, EPI_ISL_891272
Institute of Biocides and Medical Ecology, Belgrade, Serbia	Virology Department, Institute of microbiology and immunology, Faculty of Medicine University of Blegrade	Banko Ana et al	EPI_ISL_909737
Institute of Biocides and Medical Ecology, Belgrade, Serbia	Virology department Institute of microbiology and immunology Faculty of Medicine University of Belgrade	Banko Ana et al	EPI_ISL_891266
Institute of Clinical Hygiene, Medical Microbiology and Infectiology, General Hospital Nürnberg, Paracelsus Medical University, Nuremberg, Germany	Department of Molecular & Medical Virology, Ruhr University Bochum, 44801 Bochum, Germany | Institute of Virology, Charité - Universitätsmedizin Berlin, corporate member of Freie Universität Berlin, Humboldt-Universität zu Berlin and Berlin Institute of Health (BIH), Berlin, Germany	Daniel Todt et al	EPI_ISL_1118929
Institute of Diagnostic Virology, Friedrich-Loeffler-Institut	Institute of Diagnostic Virology, Friedrich-Loeffler-Institut	Hoffmann et al	EPI_ISL_2695882
Institute of Disease Control and Prevention, People's Liberation Army	Institute of Disease Control and Prevention, People's Liberation Army	Qiu et al	EPI_ISL_539333, EPI_ISL_539334, EPI_ISL_539335, EPI_ISL_539336, EPI_ISL_539337, EPI_ISL_539338, EPI_ISL_539339
Institute of Epidemiology Disease Control And Research	Institute for Developing Science and Health Initiatives	Lauren Cowley et al	EPI_ISL_600428, EPI_ISL_600429, EPI_ISL_600430, EPI_ISL_600431, EPI_ISL_600432, EPI_ISL_600433, EPI_ISL_600434, EPI_ISL_600435, EPI_ISL_600436, EPI_ISL_600437, EPI_ISL_600438, EPI_ISL_600439, EPI_ISL_600440, EPI_ISL_600441, EPI_ISL_600442, EPI_ISL_600444, EPI_ISL_600445, EPI_ISL_600446, EPI_ISL_600449, EPI_ISL_600451, EPI_ISL_600454, EPI_ISL_600456, EPI_ISL_600459, EPI_ISL_600461, EPI_ISL_600463, EPI_ISL_600466, EPI_ISL_600468, EPI_ISL_600471, EPI_ISL_600473, EPI_ISL_600476, EPI_ISL_600478, EPI_ISL_600480, EPI_ISL_600484, EPI_ISL_600487, EPI_ISL_600489, EPI_ISL_600492, EPI_ISL_600495, EPI_ISL_600498, EPI_ISL_600500, EPI_ISL_600502, EPI_ISL_600505, EPI_ISL_600507, EPI_ISL_600510, EPI_ISL_600512, EPI_ISL_600517, EPI_ISL_600519, EPI_ISL_600522, EPI_ISL_600524, EPI_ISL_600527, EPI_ISL_600530, EPI_ISL_600533, EPI_ISL_600535, EPI_ISL_600538, EPI_ISL_600541, EPI_ISL_600543, EPI_ISL_600546, EPI_ISL_600549, EPI_ISL_600552, EPI_ISL_600554, EPI_ISL_600557, EPI_ISL_600559, EPI_ISL_600562, EPI_ISL_600564, EPI_ISL_600567
Institute of Epidemiology Disease Control And Research (IEDCR)	Virology Laboratory, International Centre for Diarrhoeal Disease Research, Bangladesh (ICDDR,B)	Md. Awlad Hossain et al	EPI_ISL_5050356, EPI_ISL_5050358, EPI_ISL_5050362, EPI_ISL_5050365, EPI_ISL_5050366, EPI_ISL_5050369, EPI_ISL_5050372, EPI_ISL_5858327, EPI_ISL_5858328, EPI_ISL_5858329, EPI_ISL_5858330, EPI_ISL_5858331, EPI_ISL_5858332, EPI_ISL_5858333, EPI_ISL_5858334, EPI_ISL_5858335, EPI_ISL_5858336, EPI_ISL_5858337
Institute of Epidemiology, Disease Control and Research (IEDCR)	IEDCR-ideSHi Genomics Lab	Hamza O et al	EPI_ISL_3588240, EPI_ISL_3588241, EPI_ISL_3588242, EPI_ISL_3588253, EPI_ISL_3588254, EPI_ISL_3588255, EPI_ISL_3588256, EPI_ISL_3668154, EPI_ISL_3668156, EPI_ISL_3668157, EPI_ISL_3668158, EPI_ISL_3668159, EPI_ISL_4254680, EPI_ISL_4467299, EPI_ISL_4467300, EPI_ISL_4467301, EPI_ISL_4467314, EPI_ISL_4467315
Institute of Epidemiology, Disease Control and Research (IEDCR)	IEDCR-ideSHi Genomics Lab	Omar Hamza et al	EPI_ISL_4489810, EPI_ISL_4489811, EPI_ISL_4489812, EPI_ISL_4489813, EPI_ISL_4489814, EPI_ISL_4489815, EPI_ISL_4489816, EPI_ISL_4489817, EPI_ISL_4489818, EPI_ISL_4489819, EPI_ISL_4489821, EPI_ISL_4489823, EPI_ISL_4489824, EPI_ISL_4489825, EPI_ISL_4489826, EPI_ISL_4489838, EPI_ISL_4489840, EPI_ISL_4489841, EPI_ISL_4489842, EPI_ISL_4489843, EPI_ISL_4489844, EPI_ISL_4489855, EPI_ISL_4515683, EPI_ISL_4515684, EPI_ISL_4515686, EPI_ISL_4515687, EPI_ISL_4515688, EPI_ISL_4515689, EPI_ISL_4515690, EPI_ISL_4515691, EPI_ISL_4515692, EPI_ISL_4515693
Institute of Epidemiology, Disease Control and Research (IEDCR)	IEDCR-ideSHi-icddr	Omar Hamza et al	EPI_ISL_3668106, EPI_ISL_3668107, EPI_ISL_3668108, EPI_ISL_3668109, EPI_ISL_3668110, EPI_ISL_3668111, EPI_ISL_3668112, EPI_ISL_3668113, EPI_ISL_3668115, EPI_ISL_3668116, EPI_ISL_3668117, EPI_ISL_3668118, EPI_ISL_3668119, EPI_ISL_3668120, EPI_ISL_3668121, EPI_ISL_3668122, EPI_ISL_3668123, EPI_ISL_3668124
Institute of Epidemiology, Disease Control and Research (IEDCR)	IEDCR-ideSHi-icddr,b	Hassan Afrad et al	EPI_ISL_2180454, EPI_ISL_2180456, EPI_ISL_2180457, EPI_ISL_2284889, EPI_ISL_2304465, EPI_ISL_2399440, EPI_ISL_2399441, EPI_ISL_2399442, EPI_ISL_2399443, EPI_ISL_2399444, EPI_ISL_2399445, EPI_ISL_2399446, EPI_ISL_2399447, EPI_ISL_2399448, EPI_ISL_2399449, EPI_ISL_2399450, EPI_ISL_2399451, EPI_ISL_2399452, EPI_ISL_2399453, EPI_ISL_2399454, EPI_ISL_2399455, EPI_ISL_2399456, EPI_ISL_2434139, EPI_ISL_2434140, EPI_ISL_2434141, EPI_ISL_2434142, EPI_ISL_2434143, EPI_ISL_2600373, EPI_ISL_2774041, EPI_ISL_2774042, EPI_ISL_2774047
Institute of Epidemiology, Disease Control and Research (IEDCR)	IEDCR-ideSHi-icddr,b	Omar Hamza et al	EPI_ISL_3620539, EPI_ISL_3620543, EPI_ISL_3620544, EPI_ISL_3620545, EPI_ISL_3620546, EPI_ISL_3620547, EPI_ISL_3620548, EPI_ISL_3620549, EPI_ISL_3620550, EPI_ISL_3620554, EPI_ISL_3620559, EPI_ISL_3620561, EPI_ISL_3620563, EPI_ISL_3620564, EPI_ISL_3620565, EPI_ISL_3620566, EPI_ISL_3620567, EPI_ISL_3620568, EPI_ISL_3620569, EPI_ISL_3620570, EPI_ISL_3620571, EPI_ISL_3620572, EPI_ISL_3620573, EPI_ISL_3620574, EPI_ISL_3620575, EPI_ISL_3620576, EPI_ISL_3620577, EPI_ISL_3620578, EPI_ISL_3712545, EPI_ISL_3712554, EPI_ISL_3712558, EPI_ISL_3712565, EPI_ISL_3712569, EPI_ISL_3712574, EPI_ISL_3712579, EPI_ISL_3712581, EPI_ISL_3712588, EPI_ISL_3712590, EPI_ISL_4254712, EPI_ISL_4254713, EPI_ISL_4254714, EPI_ISL_4254715, EPI_ISL_4254718, EPI_ISL_4254719, EPI_ISL_4254720, EPI_ISL_4254721, EPI_ISL_4254722, EPI_ISL_4254723, EPI_ISL_4254725
Institute of Epidemiology, Disease Control and Research (IEDCR)	Institute for Developing Science and Health Initiatives (ideSHi)	Hassan Afrad et al	EPI_ISL_1498128, EPI_ISL_1498129, EPI_ISL_1498130, EPI_ISL_1498133, EPI_ISL_1498134, EPI_ISL_1498135, EPI_ISL_1498142, EPI_ISL_1498143, EPI_ISL_1498144, EPI_ISL_1498146, EPI_ISL_1498147, EPI_ISL_1498148, EPI_ISL_1498152, EPI_ISL_1582390, EPI_ISL_1582391, EPI_ISL_1582392, EPI_ISL_1582393, EPI_ISL_1582394, EPI_ISL_1582395, EPI_ISL_1582396, EPI_ISL_1582397, EPI_ISL_1599181, EPI_ISL_1599182, EPI_ISL_1599183, EPI_ISL_1599184, EPI_ISL_1599185, EPI_ISL_1599186, EPI_ISL_1599187, EPI_ISL_1750956, EPI_ISL_1750957, EPI_ISL_1750962, EPI_ISL_1760649, EPI_ISL_1760650, EPI_ISL_1915436, EPI_ISL_1915437, EPI_ISL_1915438, EPI_ISL_1915439, EPI_ISL_1938475, EPI_ISL_1938476
Institute of Epidemiology, Disease Control and Research (IEDCR)	Institute for Developing Science and Health Initiatives (ideSHi)	Omar Hamza et al	EPI_ISL_4515702, EPI_ISL_4515703, EPI_ISL_4515704, EPI_ISL_4515705, EPI_ISL_4515706
Institute of Health and Community Medicine	Institute of Health and Community Medicine	Chan Chia Jui et al	EPI_ISL_2367539, EPI_ISL_2367540, EPI_ISL_2367541, EPI_ISL_2367542, EPI_ISL_2367543, EPI_ISL_2367544, EPI_ISL_2367545, EPI_ISL_2367546, EPI_ISL_2367547, EPI_ISL_2367548, EPI_ISL_2367549, EPI_ISL_2367550, EPI_ISL_2367551, EPI_ISL_2367552, EPI_ISL_2367553, EPI_ISL_2367554, EPI_ISL_2367555, EPI_ISL_2367556, EPI_ISL_2367557, EPI_ISL_2367558, EPI_ISL_2367559, EPI_ISL_2367560, EPI_ISL_2367561, EPI_ISL_2367562, EPI_ISL_2379894, EPI_ISL_2379895, EPI_ISL_2379896, EPI_ISL_2379897, EPI_ISL_2379898, EPI_ISL_2379899, EPI_ISL_2379900, EPI_ISL_2379901, EPI_ISL_2379902, EPI_ISL_2379903, EPI_ISL_2379904, EPI_ISL_2379905, EPI_ISL_2379906, EPI_ISL_2379907, EPI_ISL_2379908, EPI_ISL_2379909, EPI_ISL_2379910, EPI_ISL_2379911, EPI_ISL_2379912, EPI_ISL_2379913, EPI_ISL_2379914, EPI_ISL_2379915, EPI_ISL_2379916, EPI_ISL_2379917, EPI_ISL_2379918, EPI_ISL_2379919, EPI_ISL_2379920, EPI_ISL_2379921, EPI_ISL_2379922, EPI_ISL_2379923, EPI_ISL_2379924, EPI_ISL_2379925, EPI_ISL_2379926, EPI_ISL_2379927, EPI_ISL_2379929, EPI_ISL_2379930, EPI_ISL_2379931, EPI_ISL_2379932, EPI_ISL_2379933, EPI_ISL_2379934, EPI_ISL_2608374, EPI_ISL_2608375, EPI_ISL_2608376
Institute of Hematology and Transfusion Medicine	Laboratory of Recombinant Vaccines	Lukasz Rabalski et al	EPI_ISL_1061277, EPI_ISL_1061278
Institute of Human Genetics, Polish Academy of Sciences	Institute of Human Genetics, Polish Academy of Sciences	Szymon Hryhorowicz et al	EPI_ISL_462480
Institute of Infectious Diseases-Cuvioasa Paraschiva, Iasi	National Institute of Infectious Diseases-Prof. Dr. Matei Bals Molecular Diagnostics Laboratory	Corina Casangiu et al	EPI_ISL_3386682
Institute of Legal Medicine, Medical University of Innsbruck	Bergthaler laboratory, CeMM Research Center for Molecular Medicine of the Austrian Academy of Sciences	Lukas Endler et al	EPI_ISL_1008202, EPI_ISL_1008203, EPI_ISL_1008204, EPI_ISL_1117897, EPI_ISL_1117898, EPI_ISL_1117902, EPI_ISL_1117905, EPI_ISL_1209268, EPI_ISL_1583430, EPI_ISL_1583431, EPI_ISL_1583432, EPI_ISL_1671089, EPI_ISL_1671103, EPI_ISL_1671108, EPI_ISL_1840898, EPI_ISL_1840899, EPI_ISL_1965668, EPI_ISL_1965669, EPI_ISL_1965670, EPI_ISL_1965671, EPI_ISL_1965672, EPI_ISL_2137191, EPI_ISL_2232924, EPI_ISL_2232925, EPI_ISL_2232926, EPI_ISL_2324294, EPI_ISL_2324295, EPI_ISL_2382058, EPI_ISL_2382061, EPI_ISL_2382062, EPI_ISL_2485249, EPI_ISL_2887694, EPI_ISL_2887695, EPI_ISL_2887696, EPI_ISL_2887700, EPI_ISL_2985608, EPI_ISL_3123347, EPI_ISL_3123348, EPI_ISL_3123350, EPI_ISL_3230947, EPI_ISL_3307781, EPI_ISL_3546622, EPI_ISL_3797108, EPI_ISL_3797184, EPI_ISL_3982287, EPI_ISL_4060801, EPI_ISL_4060802, EPI_ISL_4060803, EPI_ISL_4060804, EPI_ISL_4356876, EPI_ISL_5031458, EPI_ISL_5063081, EPI_ISL_5888698, EPI_ISL_5888707, EPI_ISL_6091725, EPI_ISL_6091729, EPI_ISL_6092694, EPI_ISL_6332829, EPI_ISL_6332830, EPI_ISL_6698481, EPI_ISL_854229, EPI_ISL_854237, EPI_ISL_934589, EPI_ISL_934590, EPI_ISL_934591, EPI_ISL_934592
Institute of Life Sciences	Institute of Life Sciences	Sanchari Chatterjee et al	EPI_ISL_1190402, EPI_ISL_1196305, EPI_ISL_1241861, EPI_ISL_1242007, EPI_ISL_1242030, EPI_ISL_1255308, EPI_ISL_1255389, EPI_ISL_1255390, EPI_ISL_3039724
Institute of Life Sciences, Bhubaneswar	Immunogenomics lab, Institute of Life Sciences, Bhubaneswar	Sunil Raghav et al	EPI_ISL_463010, EPI_ISL_463011, EPI_ISL_463012, EPI_ISL_463013, EPI_ISL_463014, EPI_ISL_463015, EPI_ISL_463016, EPI_ISL_463017, EPI_ISL_463018, EPI_ISL_463019, EPI_ISL_463020, EPI_ISL_463021, EPI_ISL_463022, EPI_ISL_463023, EPI_ISL_463024, EPI_ISL_463025, EPI_ISL_463026, EPI_ISL_463027, EPI_ISL_463028, EPI_ISL_463029, EPI_ISL_463030, EPI_ISL_463031, EPI_ISL_463032, EPI_ISL_463033, EPI_ISL_463034, EPI_ISL_463035, EPI_ISL_463036, EPI_ISL_463037, EPI_ISL_463038, EPI_ISL_463039, EPI_ISL_463040, EPI_ISL_463041, EPI_ISL_463042, EPI_ISL_463043, EPI_ISL_463044, EPI_ISL_463045, EPI_ISL_463046, EPI_ISL_463047, EPI_ISL_463048, EPI_ISL_463049, EPI_ISL_463050, EPI_ISL_463051, EPI_ISL_463052, EPI_ISL_463053, EPI_ISL_463054, EPI_ISL_463055, EPI_ISL_463056, EPI_ISL_463057, EPI_ISL_463058, EPI_ISL_463059, EPI_ISL_463060, EPI_ISL_463061, EPI_ISL_463062, EPI_ISL_463063, EPI_ISL_463064, EPI_ISL_463065, EPI_ISL_463066, EPI_ISL_463067, EPI_ISL_463068, EPI_ISL_463069, EPI_ISL_463070, EPI_ISL_463071, EPI_ISL_463072, EPI_ISL_463073, EPI_ISL_463074, EPI_ISL_463075, EPI_ISL_463076, EPI_ISL_463077, EPI_ISL_463078, EPI_ISL_463079, EPI_ISL_463080, EPI_ISL_463081, EPI_ISL_463082, EPI_ISL_463083, EPI_ISL_463084, EPI_ISL_463085, EPI_ISL_463086, EPI_ISL_463087, EPI_ISL_463088, EPI_ISL_463089, EPI_ISL_463090, EPI_ISL_463091, EPI_ISL_463092, EPI_ISL_463093
Institute of Life Sciences, Bhubaneswar	Institute of Life Sciences - INSACOG	Sunil K. Raghav et al	EPI_ISL_2341665, EPI_ISL_2341695, EPI_ISL_2341701, EPI_ISL_2341703, EPI_ISL_2341712, EPI_ISL_2341732, EPI_ISL_2341763, EPI_ISL_2341764, EPI_ISL_2341785, EPI_ISL_2341842, EPI_ISL_2341847, EPI_ISL_2341925, EPI_ISL_2341926, EPI_ISL_2341942, EPI_ISL_2342021, EPI_ISL_2342028, EPI_ISL_2342062, EPI_ISL_2342072, EPI_ISL_2342074, EPI_ISL_2342120, EPI_ISL_2342270, EPI_ISL_2342288, EPI_ISL_2342360, EPI_ISL_2342361, EPI_ISL_2342362, EPI_ISL_2342364, EPI_ISL_2342639, EPI_ISL_2342671, EPI_ISL_2342843, EPI_ISL_3007147, EPI_ISL_3007148, EPI_ISL_3007149, EPI_ISL_3007150, EPI_ISL_3007153, EPI_ISL_3007155, EPI_ISL_3007156, EPI_ISL_3007158, EPI_ISL_3007161, EPI_ISL_3007163, EPI_ISL_3007166, EPI_ISL_3007167, EPI_ISL_3007170, EPI_ISL_3007173, EPI_ISL_3008128, EPI_ISL_3008142, EPI_ISL_3008143, EPI_ISL_3008144, EPI_ISL_3008148, EPI_ISL_3008158, EPI_ISL_3015586, EPI_ISL_3016289, EPI_ISL_3016290, EPI_ISL_3016296, EPI_ISL_3016297, EPI_ISL_3016303, EPI_ISL_3016304, EPI_ISL_3016305, EPI_ISL_3016309, EPI_ISL_3016310, EPI_ISL_3016311, EPI_ISL_3016315, EPI_ISL_4091467, EPI_ISL_4091468, EPI_ISL_4091469, EPI_ISL_4091482, EPI_ISL_4091486, EPI_ISL_4091490, EPI_ISL_4091493, EPI_ISL_4091502, EPI_ISL_4091506, EPI_ISL_4091508, EPI_ISL_4091509, EPI_ISL_4091510, EPI_ISL_4091511, EPI_ISL_4091512, EPI_ISL_4091513, EPI_ISL_4091520, EPI_ISL_4091525, EPI_ISL_4091527, EPI_ISL_4091528, EPI_ISL_4091530, EPI_ISL_4091883, EPI_ISL_4091884, EPI_ISL_4091886, EPI_ISL_4091891, EPI_ISL_4091893, EPI_ISL_4091894, EPI_ISL_4091897, EPI_ISL_4091899, EPI_ISL_4091900, EPI_ISL_4091901, EPI_ISL_4091905, EPI_ISL_4091907, EPI_ISL_4091908, EPI_ISL_4091915, EPI_ISL_4091918
Institute of Life Sciences, Bhubaneswar	Institute of Life Sciences-INSACOG	Sunil K. Raghav et al	EPI_ISL_4092119, EPI_ISL_4092124, EPI_ISL_4092130, EPI_ISL_4092133, EPI_ISL_4092134, EPI_ISL_4092135, EPI_ISL_4092143, EPI_ISL_4092144, EPI_ISL_4092145, EPI_ISL_4092146, EPI_ISL_4092147, EPI_ISL_4092152, EPI_ISL_4092154, EPI_ISL_4092161, EPI_ISL_4092162, EPI_ISL_4092165, EPI_ISL_4092168, EPI_ISL_4092169, EPI_ISL_4092171, EPI_ISL_4092172, EPI_ISL_4092183, EPI_ISL_4092204, EPI_ISL_4092207, EPI_ISL_4092209, EPI_ISL_4092218, EPI_ISL_4092223, EPI_ISL_4092224, EPI_ISL_4092225, EPI_ISL_4092226, EPI_ISL_4092238, EPI_ISL_4092243, EPI_ISL_4092245, EPI_ISL_4092247, EPI_ISL_4092252, EPI_ISL_4092254, EPI_ISL_4092261, EPI_ISL_4092263, EPI_ISL_4092268, EPI_ISL_4092272, EPI_ISL_4092279, EPI_ISL_4092280, EPI_ISL_4092285, EPI_ISL_4092286, EPI_ISL_4092288, EPI_ISL_4092289, EPI_ISL_4092298, EPI_ISL_4103303, EPI_ISL_4103311, EPI_ISL_4103466, EPI_ISL_4103578
Institute of Medical Genetics and Applied Genomics	Institute of Medical Genetics and Applied Genomics	Caspar Gross et al	EPI_ISL_723077, EPI_ISL_723078, EPI_ISL_723079, EPI_ISL_723080, EPI_ISL_723081, EPI_ISL_723082, EPI_ISL_723083, EPI_ISL_723084, EPI_ISL_723085, EPI_ISL_723086, EPI_ISL_723087, EPI_ISL_723088, EPI_ISL_723089, EPI_ISL_723090, EPI_ISL_723091, EPI_ISL_723092, EPI_ISL_723093, EPI_ISL_723094, EPI_ISL_723095, EPI_ISL_723096, EPI_ISL_723097, EPI_ISL_723098, EPI_ISL_723099, EPI_ISL_723100, EPI_ISL_723101, EPI_ISL_723102, EPI_ISL_723103, EPI_ISL_723104, EPI_ISL_723105, EPI_ISL_723106, EPI_ISL_723107, EPI_ISL_723108, EPI_ISL_723109, EPI_ISL_723110, EPI_ISL_723111, EPI_ISL_723112, EPI_ISL_723113, EPI_ISL_723114, EPI_ISL_723115, EPI_ISL_723116, EPI_ISL_723117
Institute of Medical Microbiology and Hospital Hygiene	Institute of Medical Microbiology and Hospital Hygiene	Prof. Dr. Achim Kaasch et al	EPI_ISL_1034799, EPI_ISL_1034806, EPI_ISL_1034807, EPI_ISL_1034808, EPI_ISL_1034809, EPI_ISL_1034810, EPI_ISL_1034811, EPI_ISL_1034815, EPI_ISL_1034816, EPI_ISL_1034827, EPI_ISL_1034828, EPI_ISL_1034829, EPI_ISL_1034831, EPI_ISL_1034832, EPI_ISL_1034833, EPI_ISL_1034834, EPI_ISL_1034836, EPI_ISL_1034837, EPI_ISL_1034838, EPI_ISL_1034839, EPI_ISL_1034840, EPI_ISL_1034841, EPI_ISL_1034842, EPI_ISL_1034843, EPI_ISL_1034844, EPI_ISL_1034845, EPI_ISL_1034846, EPI_ISL_1034847, EPI_ISL_1034854, EPI_ISL_1034878, EPI_ISL_1034879, EPI_ISL_1034893, EPI_ISL_1034897, EPI_ISL_1034898, EPI_ISL_1034899, EPI_ISL_1034900, EPI_ISL_1034901, EPI_ISL_1034907, EPI_ISL_1034908, EPI_ISL_1034909, EPI_ISL_1034910, EPI_ISL_1279618, EPI_ISL_1279619, EPI_ISL_1279622, EPI_ISL_1279625, EPI_ISL_1279626, EPI_ISL_1279631, EPI_ISL_1279632, EPI_ISL_1279633, EPI_ISL_1279634, EPI_ISL_1279635, EPI_ISL_1279647, EPI_ISL_1279648, EPI_ISL_1279651, EPI_ISL_1279652, EPI_ISL_1279660, EPI_ISL_1279661, EPI_ISL_1279662, EPI_ISL_1279663, EPI_ISL_1279664, EPI_ISL_1279671, EPI_ISL_1279672, EPI_ISL_1279673, EPI_ISL_1279674, EPI_ISL_1279675, EPI_ISL_1279676, EPI_ISL_1279677, EPI_ISL_1279685, EPI_ISL_1279686, EPI_ISL_1279687, EPI_ISL_1279688, EPI_ISL_1279689, EPI_ISL_1279690, EPI_ISL_1279698, EPI_ISL_1279699, EPI_ISL_1279700, EPI_ISL_1279701, EPI_ISL_1279702, EPI_ISL_1279703, EPI_ISL_1279706, EPI_ISL_1279707, EPI_ISL_1279708, EPI_ISL_1279713, EPI_ISL_1279714, EPI_ISL_1279715, EPI_ISL_1279716, EPI_ISL_1279717, EPI_ISL_1279718, EPI_ISL_1279732, EPI_ISL_1279734, EPI_ISL_1279745, EPI_ISL_1279746, EPI_ISL_1279747, EPI_ISL_1279754, EPI_ISL_1279755, EPI_ISL_1279756, EPI_ISL_1279766, EPI_ISL_1279767, EPI_ISL_1279768, EPI_ISL_1279771, EPI_ISL_1279772, EPI_ISL_1279773, EPI_ISL_1279775, EPI_ISL_1279776, EPI_ISL_1279777, EPI_ISL_1279778, EPI_ISL_1279779, EPI_ISL_1279780, EPI_ISL_1279781, EPI_ISL_1279782, EPI_ISL_1279783, EPI_ISL_1279784, EPI_ISL_1279785, EPI_ISL_1279791, EPI_ISL_1279792, EPI_ISL_1279805, EPI_ISL_1279806, EPI_ISL_1279813, EPI_ISL_1279814, EPI_ISL_1279815, EPI_ISL_1279819, EPI_ISL_1279821, EPI_ISL_1279828, EPI_ISL_1279831, EPI_ISL_1279844, EPI_ISL_1279845, EPI_ISL_1279846, EPI_ISL_1279847, EPI_ISL_1279848, EPI_ISL_1279851, EPI_ISL_1279852, EPI_ISL_1279853, EPI_ISL_1279854, EPI_ISL_1279855, EPI_ISL_1279856, EPI_ISL_1279865, EPI_ISL_1279866, EPI_ISL_1279867, EPI_ISL_1279868, EPI_ISL_1279869, EPI_ISL_1279870, EPI_ISL_1279871, EPI_ISL_1279872, EPI_ISL_1279873, EPI_ISL_1279875, EPI_ISL_1279876, EPI_ISL_1279877, EPI_ISL_1279878, EPI_ISL_1279879, EPI_ISL_1361693, EPI_ISL_1361694, EPI_ISL_1361695, EPI_ISL_1361696, EPI_ISL_1361697, EPI_ISL_1361698, EPI_ISL_1361699, EPI_ISL_1361700, EPI_ISL_1361701, EPI_ISL_1361702, EPI_ISL_1361709, EPI_ISL_1361710, EPI_ISL_1361711, EPI_ISL_1361712, EPI_ISL_1361751, EPI_ISL_1361774, EPI_ISL_1361775, EPI_ISL_1361776, EPI_ISL_1361777, EPI_ISL_1361778, EPI_ISL_1361779, EPI_ISL_1361780, EPI_ISL_1361781, EPI_ISL_1361782, EPI_ISL_1361823, EPI_ISL_1361824, EPI_ISL_1361825, EPI_ISL_1361826, EPI_ISL_1361827, EPI_ISL_1361828, EPI_ISL_1361829, EPI_ISL_1361830, EPI_ISL_1361831, EPI_ISL_1361832, EPI_ISL_1361833, EPI_ISL_1361834, EPI_ISL_1361835, EPI_ISL_1361869, EPI_ISL_1361870, EPI_ISL_1361871, EPI_ISL_1361872, EPI_ISL_1361873, EPI_ISL_1361874, EPI_ISL_1361906, EPI_ISL_1361907, EPI_ISL_1361908, EPI_ISL_1670007, EPI_ISL_1670008, EPI_ISL_1670009, EPI_ISL_1670010, EPI_ISL_1670048, EPI_ISL_1670049, EPI_ISL_1670050, EPI_ISL_1670051, EPI_ISL_1670052, EPI_ISL_1670053, EPI_ISL_1670054, EPI_ISL_1670055, EPI_ISL_1670056, EPI_ISL_1670093, EPI_ISL_1670094, EPI_ISL_1670095, EPI_ISL_1670096, EPI_ISL_1670097, EPI_ISL_1670098, EPI_ISL_1670099, EPI_ISL_1670100, EPI_ISL_1670144, EPI_ISL_1670145, EPI_ISL_1670146, EPI_ISL_1670147, EPI_ISL_1670148, EPI_ISL_1670179, EPI_ISL_1670180, EPI_ISL_1670181, EPI_ISL_1670182, EPI_ISL_1670183, EPI_ISL_1670184, EPI_ISL_1670185, EPI_ISL_1670186, EPI_ISL_1670187, EPI_ISL_1670188, EPI_ISL_1670189, EPI_ISL_1670190, EPI_ISL_1670191, EPI_ISL_1670192, EPI_ISL_1670193, EPI_ISL_1670194, EPI_ISL_1670272, EPI_ISL_1670273, EPI_ISL_1670274, EPI_ISL_1670275, EPI_ISL_1670276, EPI_ISL_1670277, EPI_ISL_1670327, EPI_ISL_1670328, EPI_ISL_1670329, EPI_ISL_1670330, EPI_ISL_1670331, EPI_ISL_1670332, EPI_ISL_1670333, EPI_ISL_1670334, EPI_ISL_1670335, EPI_ISL_1670336, EPI_ISL_1670337, EPI_ISL_1670376, EPI_ISL_1670377, EPI_ISL_1670378, EPI_ISL_1670418, EPI_ISL_1670419, EPI_ISL_1670420, EPI_ISL_1670421, EPI_ISL_1670422, EPI_ISL_1670423, EPI_ISL_1670424, EPI_ISL_1670425, EPI_ISL_1670426, EPI_ISL_1670465, EPI_ISL_1670466, EPI_ISL_1670467, EPI_ISL_1670468, EPI_ISL_1670469, EPI_ISL_1670470, EPI_ISL_1670471, EPI_ISL_1670472, EPI_ISL_1670473, EPI_ISL_1670474, EPI_ISL_1670475, EPI_ISL_1670476, EPI_ISL_1670477, EPI_ISL_1670478, EPI_ISL_1670479, EPI_ISL_1670480, EPI_ISL_1670481, EPI_ISL_1670482, EPI_ISL_1670483, EPI_ISL_1670484, EPI_ISL_1670485, EPI_ISL_1670486, EPI_ISL_1670487, EPI_ISL_1670490, EPI_ISL_1670491, EPI_ISL_1670499, EPI_ISL_1670537, EPI_ISL_1670538, EPI_ISL_1670539, EPI_ISL_1670540, EPI_ISL_1670541, EPI_ISL_1670542, EPI_ISL_1670543, EPI_ISL_1670544, EPI_ISL_1670545, EPI_ISL_1670546, EPI_ISL_1670547, EPI_ISL_1670548, EPI_ISL_1940757, EPI_ISL_1940758, EPI_ISL_1940759, EPI_ISL_1940760, EPI_ISL_1940761, EPI_ISL_1940762, EPI_ISL_1940802, EPI_ISL_1940803, EPI_ISL_1940804, EPI_ISL_1940805, EPI_ISL_1940806, EPI_ISL_1940807, EPI_ISL_1940808, EPI_ISL_1940809, EPI_ISL_1940858, EPI_ISL_1940859, EPI_ISL_1940899, EPI_ISL_1940900, EPI_ISL_1940901, EPI_ISL_1940902, EPI_ISL_1940903, EPI_ISL_1940904, EPI_ISL_1940948, EPI_ISL_1940949, EPI_ISL_1940950, EPI_ISL_1940951, EPI_ISL_1940952, EPI_ISL_1940953, EPI_ISL_1941002, EPI_ISL_1941003, EPI_ISL_1941004, EPI_ISL_1941005, EPI_ISL_1941006, EPI_ISL_1941007, EPI_ISL_1941008, EPI_ISL_1941009, EPI_ISL_1941010, EPI_ISL_1941011, EPI_ISL_1941012, EPI_ISL_1941013, EPI_ISL_1941014, EPI_ISL_1941015, EPI_ISL_1941016, EPI_ISL_1941063, EPI_ISL_1941064, EPI_ISL_1941065, EPI_ISL_1941112, EPI_ISL_1941113, EPI_ISL_1941160, EPI_ISL_1941161, EPI_ISL_1941162, EPI_ISL_1941163, EPI_ISL_1941164, EPI_ISL_1941165, EPI_ISL_1941166, EPI_ISL_1941167, EPI_ISL_1941168, EPI_ISL_1941169, EPI_ISL_1941218, EPI_ISL_1941219, EPI_ISL_1941220, EPI_ISL_1941221, EPI_ISL_1941222, EPI_ISL_1941223, EPI_ISL_1941224, EPI_ISL_1941225, EPI_ISL_1941226, EPI_ISL_1941227, EPI_ISL_1941228, EPI_ISL_1941229, EPI_ISL_1941230, EPI_ISL_1941275, EPI_ISL_1941276, EPI_ISL_1941277, EPI_ISL_1941278, EPI_ISL_1941279, EPI_ISL_1941280, EPI_ISL_1941281, EPI_ISL_1941335, EPI_ISL_1941336, EPI_ISL_1941337, EPI_ISL_1941338, EPI_ISL_1941339, EPI_ISL_1941340, EPI_ISL_1941341, EPI_ISL_1941342, EPI_ISL_1941464, EPI_ISL_1941465, EPI_ISL_1941466, EPI_ISL_1941467, EPI_ISL_1941468, EPI_ISL_1941469, EPI_ISL_1941470, EPI_ISL_1941471, EPI_ISL_1941472, EPI_ISL_1941473, EPI_ISL_1941474, EPI_ISL_1941475, EPI_ISL_1941476, EPI_ISL_1941477, EPI_ISL_1941537, EPI_ISL_2285386, EPI_ISL_2285387, EPI_ISL_2285431, EPI_ISL_2285432, EPI_ISL_2285476, EPI_ISL_2285477, EPI_ISL_2285513, EPI_ISL_2285514, EPI_ISL_2285515, EPI_ISL_2285516, EPI_ISL_2285551, EPI_ISL_2285552, EPI_ISL_2285553, EPI_ISL_2285596, EPI_ISL_2285604, EPI_ISL_2285605, EPI_ISL_2285606, EPI_ISL_2285624, EPI_ISL_2285625, EPI_ISL_2285626, EPI_ISL_2285627, EPI_ISL_2285628, EPI_ISL_2285629, EPI_ISL_2285630, EPI_ISL_2285631, EPI_ISL_2285632, EPI_ISL_2285648, EPI_ISL_2285649, EPI_ISL_2285650, EPI_ISL_2285651, EPI_ISL_2285689, EPI_ISL_2285690, EPI_ISL_2285691, EPI_ISL_2285692, EPI_ISL_2285693, EPI_ISL_2285694, EPI_ISL_2285695, EPI_ISL_2285696, EPI_ISL_3087688, EPI_ISL_3087689, EPI_ISL_3087690, EPI_ISL_3087691, EPI_ISL_3087692, EPI_ISL_3087693, EPI_ISL_3087694, EPI_ISL_3087781, EPI_ISL_3087803, EPI_ISL_3087804, EPI_ISL_3087805, EPI_ISL_3087806, EPI_ISL_3087811, EPI_ISL_3087812, EPI_ISL_3087813, EPI_ISL_3087814, EPI_ISL_3087818, EPI_ISL_3087819, EPI_ISL_3087820, EPI_ISL_5107427, EPI_ISL_5107428, EPI_ISL_5107429, EPI_ISL_5107430, EPI_ISL_5107431, EPI_ISL_5107432, EPI_ISL_5107434, EPI_ISL_5107435, EPI_ISL_5107437, EPI_ISL_5107438, EPI_ISL_5107439, EPI_ISL_5107440, EPI_ISL_5107441, EPI_ISL_5107442, EPI_ISL_5107444, EPI_ISL_5107446, EPI_ISL_5107447, EPI_ISL_5107451, EPI_ISL_5107452, EPI_ISL_5107455, EPI_ISL_5107456, EPI_ISL_5107457, EPI_ISL_5107458, EPI_ISL_5107459, EPI_ISL_5107460, EPI_ISL_5107461, EPI_ISL_5107462, EPI_ISL_5107463, EPI_ISL_5107464, EPI_ISL_5107465, EPI_ISL_5107466, EPI_ISL_5107467, EPI_ISL_5107468, EPI_ISL_5107469, EPI_ISL_5107472, EPI_ISL_5107473, EPI_ISL_5107474, EPI_ISL_5107475, EPI_ISL_5107476, EPI_ISL_5107477, EPI_ISL_5107478, EPI_ISL_5107479, EPI_ISL_5107480, EPI_ISL_5107481, EPI_ISL_5107482, EPI_ISL_5107483, EPI_ISL_5107485, EPI_ISL_5107486, EPI_ISL_5107487, EPI_ISL_5107488, EPI_ISL_5107489, EPI_ISL_5107490, EPI_ISL_5107491, EPI_ISL_5107492, EPI_ISL_5107493, EPI_ISL_5107494, EPI_ISL_5107495, EPI_ISL_5107496, EPI_ISL_5107497, EPI_ISL_5107498, EPI_ISL_5107499, EPI_ISL_5107500, EPI_ISL_5107501, EPI_ISL_5107502, EPI_ISL_5107504, EPI_ISL_5107505, EPI_ISL_5107506, EPI_ISL_803871, EPI_ISL_803872, EPI_ISL_803873, EPI_ISL_803874, EPI_ISL_803875, EPI_ISL_864544, EPI_ISL_864545, EPI_ISL_864546, EPI_ISL_864563, EPI_ISL_864564, EPI_ISL_864565, EPI_ISL_864566, EPI_ISL_864567, EPI_ISL_864568, EPI_ISL_864569, EPI_ISL_864570, EPI_ISL_864571, EPI_ISL_864572, EPI_ISL_864573, EPI_ISL_864574, EPI_ISL_864575, EPI_ISL_864576, EPI_ISL_864577, EPI_ISL_864578, EPI_ISL_864579, EPI_ISL_884260, EPI_ISL_884261, EPI_ISL_884262, EPI_ISL_884263, EPI_ISL_884264, EPI_ISL_884265, EPI_ISL_884266, EPI_ISL_884267, EPI_ISL_884268, EPI_ISL_884269, EPI_ISL_884270, EPI_ISL_884271, EPI_ISL_884272, EPI_ISL_884273, EPI_ISL_884274, EPI_ISL_884275, EPI_ISL_884276, EPI_ISL_884277, EPI_ISL_884278, EPI_ISL_884279, EPI_ISL_884280, EPI_ISL_884281, EPI_ISL_884282, EPI_ISL_884283, EPI_ISL_884284, EPI_ISL_884285, EPI_ISL_884286, EPI_ISL_884287, EPI_ISL_884288, EPI_ISL_884289, EPI_ISL_884290, EPI_ISL_887115, EPI_ISL_887116, EPI_ISL_887117, EPI_ISL_887118, EPI_ISL_887119, EPI_ISL_887120, EPI_ISL_887121, EPI_ISL_887122, EPI_ISL_887123, EPI_ISL_887124, EPI_ISL_887125, EPI_ISL_887126, EPI_ISL_887127, EPI_ISL_887128, EPI_ISL_887129, EPI_ISL_887130, EPI_ISL_887131, EPI_ISL_887132, EPI_ISL_887133, EPI_ISL_887134, EPI_ISL_887135, EPI_ISL_887136, EPI_ISL_887137, EPI_ISL_887138, EPI_ISL_887139, EPI_ISL_887140, EPI_ISL_887141, EPI_ISL_887142, EPI_ISL_887143, EPI_ISL_887144, EPI_ISL_894161, EPI_ISL_894162, EPI_ISL_894163, EPI_ISL_894164, EPI_ISL_894165, EPI_ISL_894166, EPI_ISL_894167, EPI_ISL_894168, EPI_ISL_894169, EPI_ISL_960834, EPI_ISL_960836, EPI_ISL_960837, EPI_ISL_960842, EPI_ISL_960845, EPI_ISL_960847, EPI_ISL_960848, EPI_ISL_960850, EPI_ISL_960853, EPI_ISL_960854, EPI_ISL_960855, EPI_ISL_960856, EPI_ISL_960857, EPI_ISL_960858, EPI_ISL_960859, EPI_ISL_960860, EPI_ISL_960861, EPI_ISL_960862, EPI_ISL_960863, EPI_ISL_960864, EPI_ISL_960865, EPI_ISL_960866, EPI_ISL_960867, EPI_ISL_960868, EPI_ISL_960869, EPI_ISL_960870, EPI_ISL_960871, EPI_ISL_960872, EPI_ISL_960873, EPI_ISL_960874, EPI_ISL_960875, EPI_ISL_960876, EPI_ISL_960877, EPI_ISL_960878, EPI_ISL_960879, EPI_ISL_960880, EPI_ISL_960881, EPI_ISL_960882, EPI_ISL_960888, EPI_ISL_960889, EPI_ISL_960890, EPI_ISL_960893, EPI_ISL_960899, EPI_ISL_960900, EPI_ISL_960901, EPI_ISL_960902, EPI_ISL_960903, EPI_ISL_960941, EPI_ISL_960942, EPI_ISL_960951, EPI_ISL_960952, EPI_ISL_960953, EPI_ISL_960957
Institute of Medical Microbiology and Hospital Hygiene	Institute of Medical Microbiology and Hospital Hygiene	Prof. Dr. Kaassch et al	EPI_ISL_803877
Institute of Medical Microbiology and Virology, University Hospital Carl Gustav Carus, TU Dresden	DRESDEN-concept Genome Center, CMCB, TU Dresden	Beil J. et al	EPI_ISL_886157, EPI_ISL_887106, EPI_ISL_887107, EPI_ISL_887108, EPI_ISL_887109, EPI_ISL_887110, EPI_ISL_887111, EPI_ISL_887112, EPI_ISL_887113, EPI_ISL_887114
Institute of Medical Microbiology, University Medical Center Goettingen	Institute of Human Genetics, University Medical Center Goettingen	Arne Zibat et al	EPI_ISL_517611
Institute of Microbiology Universidad San Francisco de Quito	Institute of Microbiology Universidad San Francisco de Quito	Belen Prado-Vivar et al	EPI_ISL_422563
Institute of Microbiology Universidad San Francisco de Quito	Institute of Microbiology Universidad San Francisco de Quito	Juan Jose Guadalupe et al	EPI_ISL_422564
Institute of Microbiology Universidad San Francisco de Quito	Institute of Microbiology Universidad San Francisco de Quito	Sully Marquez et al	EPI_ISL_422565
Institute of Microbiology and Immunology, Faculty of Medicine, University of Ljubljana	Institute of Microbiology and Immunology, Faculty of Medicine, University of Ljubljana	Alen Suljič et al	EPI_ISL_1098772, EPI_ISL_1098773, EPI_ISL_1098774, EPI_ISL_1098775, EPI_ISL_1098776, EPI_ISL_1098777, EPI_ISL_1098778, EPI_ISL_1098779, EPI_ISL_1098780, EPI_ISL_1098781, EPI_ISL_1098782, EPI_ISL_1098783, EPI_ISL_1098784, EPI_ISL_1098785, EPI_ISL_1098786, EPI_ISL_1098787, EPI_ISL_1098788, EPI_ISL_1098789, EPI_ISL_1098790, EPI_ISL_1098791, EPI_ISL_1098792, EPI_ISL_1098793, EPI_ISL_1098794, EPI_ISL_1098795, EPI_ISL_1098796, EPI_ISL_1098797, EPI_ISL_1118849, EPI_ISL_1118850, EPI_ISL_1118851, EPI_ISL_1118852, EPI_ISL_1118853, EPI_ISL_1118854, EPI_ISL_1118855, EPI_ISL_1118856, EPI_ISL_1118857, EPI_ISL_1118858, EPI_ISL_1118859, EPI_ISL_1118860, EPI_ISL_1118861, EPI_ISL_1118862, EPI_ISL_1118863, EPI_ISL_1118864, EPI_ISL_1118865, EPI_ISL_1118866, EPI_ISL_1118867, EPI_ISL_1118868, EPI_ISL_1118869, EPI_ISL_1118870, EPI_ISL_1181822, EPI_ISL_1181823, EPI_ISL_1181824, EPI_ISL_1181825, EPI_ISL_1181826, EPI_ISL_1181827, EPI_ISL_1181828, EPI_ISL_1181829, EPI_ISL_1181830, EPI_ISL_1181831, EPI_ISL_1181832, EPI_ISL_1181833, EPI_ISL_1181834, EPI_ISL_1181835, EPI_ISL_1181836, EPI_ISL_1181837, EPI_ISL_1181838, EPI_ISL_1181839, EPI_ISL_1181840, EPI_ISL_1181841, EPI_ISL_1181842, EPI_ISL_1181843, EPI_ISL_1181844, EPI_ISL_1181845, EPI_ISL_1181846, EPI_ISL_1181847, EPI_ISL_1181848, EPI_ISL_1181849, EPI_ISL_1181851, EPI_ISL_1181852, EPI_ISL_1181854, EPI_ISL_1181855, EPI_ISL_1181856, EPI_ISL_1181857, EPI_ISL_1181858, EPI_ISL_1181859, EPI_ISL_1181860, EPI_ISL_1181861, EPI_ISL_1181862, EPI_ISL_1181863, EPI_ISL_1181864, EPI_ISL_1185774, EPI_ISL_1185775, EPI_ISL_1190964, EPI_ISL_1190965, EPI_ISL_1190966, EPI_ISL_1190967, EPI_ISL_1190968, EPI_ISL_1190969, EPI_ISL_1190970, EPI_ISL_1190971, EPI_ISL_1190972, EPI_ISL_1190973, EPI_ISL_1190974, EPI_ISL_1190975, EPI_ISL_1190976, EPI_ISL_1190977, EPI_ISL_1190978, EPI_ISL_1190979, EPI_ISL_1190980, EPI_ISL_1190981, EPI_ISL_1190982, EPI_ISL_1190983, EPI_ISL_1190984, EPI_ISL_1190985, EPI_ISL_1190986, EPI_ISL_1190987, EPI_ISL_1190988, EPI_ISL_1190989, EPI_ISL_1190990, EPI_ISL_1190991, EPI_ISL_1190992, EPI_ISL_1190993, EPI_ISL_1190994, EPI_ISL_1190995, EPI_ISL_1190996, EPI_ISL_1190997, EPI_ISL_1190998, EPI_ISL_1190999, EPI_ISL_1191000, EPI_ISL_1191001, EPI_ISL_1191002, EPI_ISL_1191003, EPI_ISL_1191004, EPI_ISL_1191005, EPI_ISL_1191006, EPI_ISL_1191007, EPI_ISL_1191008, EPI_ISL_1191009, EPI_ISL_1191010, EPI_ISL_1191011, EPI_ISL_1191012, EPI_ISL_1191013, EPI_ISL_1191014, EPI_ISL_1191015, EPI_ISL_1191016, EPI_ISL_1191017, EPI_ISL_1191018, EPI_ISL_1191019, EPI_ISL_1191020, EPI_ISL_1191021, EPI_ISL_1191022, EPI_ISL_1191023, EPI_ISL_1191024, EPI_ISL_1191025, EPI_ISL_1191026, EPI_ISL_1191027, EPI_ISL_1191028, EPI_ISL_1191029, EPI_ISL_1191030, EPI_ISL_1191031, EPI_ISL_1191032, EPI_ISL_1191033, EPI_ISL_1191034, EPI_ISL_1191035, EPI_ISL_1191036, EPI_ISL_1191037, EPI_ISL_1191038, EPI_ISL_1191039, EPI_ISL_1191040, EPI_ISL_1191041, EPI_ISL_1191042, EPI_ISL_1191043, EPI_ISL_1191044, EPI_ISL_1191045, EPI_ISL_1191046, EPI_ISL_1191047, EPI_ISL_1191048, EPI_ISL_1191049, EPI_ISL_1191050, EPI_ISL_1191051, EPI_ISL_1191052, EPI_ISL_1191053, EPI_ISL_1201128, EPI_ISL_1201129, EPI_ISL_1201130, EPI_ISL_1201131, EPI_ISL_1210501, EPI_ISL_1210502, EPI_ISL_1210503, EPI_ISL_1210504, EPI_ISL_1210505, EPI_ISL_1210506, EPI_ISL_1210507, EPI_ISL_1210508, EPI_ISL_1210509, EPI_ISL_1210510, EPI_ISL_1210511, EPI_ISL_1210512, EPI_ISL_1210513, EPI_ISL_1210514, EPI_ISL_1210515, EPI_ISL_1210516, EPI_ISL_1210517, EPI_ISL_1210518, EPI_ISL_1210519, EPI_ISL_1210520, EPI_ISL_1210521, EPI_ISL_1210522, EPI_ISL_1210523, EPI_ISL_1210524, EPI_ISL_1210525, EPI_ISL_1210526, EPI_ISL_1210527, EPI_ISL_1210528, EPI_ISL_1210529, EPI_ISL_1228587, EPI_ISL_1250645, EPI_ISL_1250646, EPI_ISL_1250647, EPI_ISL_1250648, EPI_ISL_1250649, EPI_ISL_1250650, EPI_ISL_1250651, EPI_ISL_1250652, EPI_ISL_1250653, EPI_ISL_1250654, EPI_ISL_1250655, EPI_ISL_1250656, EPI_ISL_1250657, EPI_ISL_1250658, EPI_ISL_1250659, EPI_ISL_1250660, EPI_ISL_1250661, EPI_ISL_1250662, EPI_ISL_1250663, EPI_ISL_1250664, EPI_ISL_1250665, EPI_ISL_1250666, EPI_ISL_1250667, EPI_ISL_1250668, EPI_ISL_1250669, EPI_ISL_1250670, EPI_ISL_1250671, EPI_ISL_1250672, EPI_ISL_1250673, EPI_ISL_1250674, EPI_ISL_1250675, EPI_ISL_1250676, EPI_ISL_1250677, EPI_ISL_1250678, EPI_ISL_1250679, EPI_ISL_1250680, EPI_ISL_1250681, EPI_ISL_1250682, EPI_ISL_1250683, EPI_ISL_1250684, EPI_ISL_1250685, EPI_ISL_1250686, EPI_ISL_1250687, EPI_ISL_1250688, EPI_ISL_1250689, EPI_ISL_1250690, EPI_ISL_1250691, EPI_ISL_1250692, EPI_ISL_1250693, EPI_ISL_1250694, EPI_ISL_1250713, EPI_ISL_1250714, EPI_ISL_1250715, EPI_ISL_1250716, EPI_ISL_1250717, EPI_ISL_1250718, EPI_ISL_1250719, EPI_ISL_1250720, EPI_ISL_1250721, EPI_ISL_1250722, EPI_ISL_1250723, EPI_ISL_1250724, EPI_ISL_1250725, EPI_ISL_1250726, EPI_ISL_1250727, EPI_ISL_1250728, EPI_ISL_1250729, EPI_ISL_1250730, EPI_ISL_1250731, EPI_ISL_1250732, EPI_ISL_1250733, EPI_ISL_1250734, EPI_ISL_1250735, EPI_ISL_1250736, EPI_ISL_1250737, EPI_ISL_1250814, EPI_ISL_1250815, EPI_ISL_1250816, EPI_ISL_1250817, EPI_ISL_1250818, EPI_ISL_1250819, EPI_ISL_1250820, EPI_ISL_1250821, EPI_ISL_1250822, EPI_ISL_1250823, EPI_ISL_1250824, EPI_ISL_1250825, EPI_ISL_1250826, EPI_ISL_1250827, EPI_ISL_1250828, EPI_ISL_1250829, EPI_ISL_1250830, EPI_ISL_1250831, EPI_ISL_1250832, EPI_ISL_1250833, EPI_ISL_1250834, EPI_ISL_1250835, EPI_ISL_1250836, EPI_ISL_1250837, EPI_ISL_1250838, EPI_ISL_1250839, EPI_ISL_1250840, EPI_ISL_1250841, EPI_ISL_1265165, EPI_ISL_1265167, EPI_ISL_1265174, EPI_ISL_1265175, EPI_ISL_1265176, EPI_ISL_1265177, EPI_ISL_1265178, EPI_ISL_1265179, EPI_ISL_1265180, EPI_ISL_1265181, EPI_ISL_1265182, EPI_ISL_1265183, EPI_ISL_1265184, EPI_ISL_1265185, EPI_ISL_1265186, EPI_ISL_1265187, EPI_ISL_1265188, EPI_ISL_1265189, EPI_ISL_1265190, EPI_ISL_1265191, EPI_ISL_1265192, EPI_ISL_1265193, EPI_ISL_1265194, EPI_ISL_1265195, EPI_ISL_1265196, EPI_ISL_1265197, EPI_ISL_1265198, EPI_ISL_1265199, EPI_ISL_1265200, EPI_ISL_1265201, EPI_ISL_1265202, EPI_ISL_1265203, EPI_ISL_1265204, EPI_ISL_1265205, EPI_ISL_1265206, EPI_ISL_1265207, EPI_ISL_1265208, EPI_ISL_1265209, EPI_ISL_1265210, EPI_ISL_1265211, EPI_ISL_1265212, EPI_ISL_1265213, EPI_ISL_1265214, EPI_ISL_1265215, EPI_ISL_1265216, EPI_ISL_1265217, EPI_ISL_1265218, EPI_ISL_1265219, EPI_ISL_1265220, EPI_ISL_1265221, EPI_ISL_1265222, EPI_ISL_1265223, EPI_ISL_1265224, EPI_ISL_1265225, EPI_ISL_1265226, EPI_ISL_1265227, EPI_ISL_1265228, EPI_ISL_1265229, EPI_ISL_1265230, EPI_ISL_1265231, EPI_ISL_1265232, EPI_ISL_1265233, EPI_ISL_1265234, EPI_ISL_1265235, EPI_ISL_1265236, EPI_ISL_1265237, EPI_ISL_1265238, EPI_ISL_1265239, EPI_ISL_1265240, EPI_ISL_1265241, EPI_ISL_1265242, EPI_ISL_1265243, EPI_ISL_1265244, EPI_ISL_1265245, EPI_ISL_1265246, EPI_ISL_1265247, EPI_ISL_1265248, EPI_ISL_1265249, EPI_ISL_1265250, EPI_ISL_1265251, EPI_ISL_1265252, EPI_ISL_1265253, EPI_ISL_1265254, EPI_ISL_1265255, EPI_ISL_1265256, EPI_ISL_1265257, EPI_ISL_1265258, EPI_ISL_1265259, EPI_ISL_1265260, EPI_ISL_1265261, EPI_ISL_1265262, EPI_ISL_1265263, EPI_ISL_1265264, EPI_ISL_1265265, EPI_ISL_1265266, EPI_ISL_1265267, EPI_ISL_1265268, EPI_ISL_1265269, EPI_ISL_1265270, EPI_ISL_1265271, EPI_ISL_1265272, EPI_ISL_1265274, EPI_ISL_1265275, EPI_ISL_1265276, EPI_ISL_1265277, EPI_ISL_1265278, EPI_ISL_1265279, EPI_ISL_1265280, EPI_ISL_1265281, EPI_ISL_1265282, EPI_ISL_1265283, EPI_ISL_1265284, EPI_ISL_1265285, EPI_ISL_1265286, EPI_ISL_1265287, EPI_ISL_1265288, EPI_ISL_1265289, EPI_ISL_1265290, EPI_ISL_1265291, EPI_ISL_1265292, EPI_ISL_1265293, EPI_ISL_1265294, EPI_ISL_1265295, EPI_ISL_1265296, EPI_ISL_1265297, EPI_ISL_1265298, EPI_ISL_1265299, EPI_ISL_1265300, EPI_ISL_1265301, EPI_ISL_1265302, EPI_ISL_1265303, EPI_ISL_1265304, EPI_ISL_1265305, EPI_ISL_1265306, EPI_ISL_1265307, EPI_ISL_1265308, EPI_ISL_1265309, EPI_ISL_1265310, EPI_ISL_1265311, EPI_ISL_1265312, EPI_ISL_1265313, EPI_ISL_1265314, EPI_ISL_1265315, EPI_ISL_1265316, EPI_ISL_1265317, EPI_ISL_1265318, EPI_ISL_1265319, EPI_ISL_1265320, EPI_ISL_1265321, EPI_ISL_1265322, EPI_ISL_1265323, EPI_ISL_1265324, EPI_ISL_1265325, EPI_ISL_1265326, EPI_ISL_1265327, EPI_ISL_1265328, EPI_ISL_1265329, EPI_ISL_1265330, EPI_ISL_1265331, EPI_ISL_1265332, EPI_ISL_1265333, EPI_ISL_1265334, EPI_ISL_1265335, EPI_ISL_1265336, EPI_ISL_1265337, EPI_ISL_1265338, EPI_ISL_1265339, EPI_ISL_1265340, EPI_ISL_1265341, EPI_ISL_1265342, EPI_ISL_1265343, EPI_ISL_1265344, EPI_ISL_1265345, EPI_ISL_1265346, EPI_ISL_1265347, EPI_ISL_1265348, EPI_ISL_1265349, EPI_ISL_1265350, EPI_ISL_1265351, EPI_ISL_1265352, EPI_ISL_1273382, EPI_ISL_1273383, EPI_ISL_1273384, EPI_ISL_1273385, EPI_ISL_1273386, EPI_ISL_1273387, EPI_ISL_1273388, EPI_ISL_1273389, EPI_ISL_1273390, EPI_ISL_1366521, EPI_ISL_1366522, EPI_ISL_1366523, EPI_ISL_1366524, EPI_ISL_1366525, EPI_ISL_1366526, EPI_ISL_1366527, EPI_ISL_1366528, EPI_ISL_1366529, EPI_ISL_1366530, EPI_ISL_1366531, EPI_ISL_1366532, EPI_ISL_1366533, EPI_ISL_1366534, EPI_ISL_1366535, EPI_ISL_1366536, EPI_ISL_1366537, EPI_ISL_1366538, EPI_ISL_1366539, EPI_ISL_1366540, EPI_ISL_1366541, EPI_ISL_1366542, EPI_ISL_1366543, EPI_ISL_1366544, EPI_ISL_1366545, EPI_ISL_1366546, EPI_ISL_1366547, EPI_ISL_1366548, EPI_ISL_1366549, EPI_ISL_1366550, EPI_ISL_1366551, EPI_ISL_1366552, EPI_ISL_1366553, EPI_ISL_1366554, EPI_ISL_1366555, EPI_ISL_1366556, EPI_ISL_1366557, EPI_ISL_1366558, EPI_ISL_1366559, EPI_ISL_1366560, EPI_ISL_1366561, EPI_ISL_1366562, EPI_ISL_1366563, EPI_ISL_1366564, EPI_ISL_1366565, EPI_ISL_1366566, EPI_ISL_1366567, EPI_ISL_1366568, EPI_ISL_1366569, EPI_ISL_1366570, EPI_ISL_1366571, EPI_ISL_1366572, EPI_ISL_1366573, EPI_ISL_1366574, EPI_ISL_1366577, EPI_ISL_1366578, EPI_ISL_1366579, EPI_ISL_1366580, EPI_ISL_1366581, EPI_ISL_1366582, EPI_ISL_1366583, EPI_ISL_1366584, EPI_ISL_1366585, EPI_ISL_1366586, EPI_ISL_1366587, EPI_ISL_1366588, EPI_ISL_1366589, EPI_ISL_1366590, EPI_ISL_1366591, EPI_ISL_1366592, EPI_ISL_1366593, EPI_ISL_1366594, EPI_ISL_1366595, EPI_ISL_1366596, EPI_ISL_1366597, EPI_ISL_1366598, EPI_ISL_1366600, EPI_ISL_1366601, EPI_ISL_1366602, EPI_ISL_1366603, EPI_ISL_1366604, EPI_ISL_1366605, EPI_ISL_1366606, EPI_ISL_1366607, EPI_ISL_1366608, EPI_ISL_1366609, EPI_ISL_1385787, EPI_ISL_1385788, EPI_ISL_1403338, EPI_ISL_1403339, EPI_ISL_1403340, EPI_ISL_1403341, EPI_ISL_1403342, EPI_ISL_1403343, EPI_ISL_1403344, EPI_ISL_1403345, EPI_ISL_1403346, EPI_ISL_1403347, EPI_ISL_1403348, EPI_ISL_1403349, EPI_ISL_1403350, EPI_ISL_1403351, EPI_ISL_1403352, EPI_ISL_1403353, EPI_ISL_1403354, EPI_ISL_1403355, EPI_ISL_1403356, EPI_ISL_1403357, EPI_ISL_1403358, EPI_ISL_1403359, EPI_ISL_1403360, EPI_ISL_1403361, EPI_ISL_1403362, EPI_ISL_1403363, EPI_ISL_1403364, EPI_ISL_1403365, EPI_ISL_1403366, EPI_ISL_1403367, EPI_ISL_1403368, EPI_ISL_1403369, EPI_ISL_1403370, EPI_ISL_1403371, EPI_ISL_1403372, EPI_ISL_1403373, EPI_ISL_1403374, EPI_ISL_1403375, EPI_ISL_1403376, EPI_ISL_1403377, EPI_ISL_1403378, EPI_ISL_1403379, EPI_ISL_1403380, EPI_ISL_1403381, EPI_ISL_1403382, EPI_ISL_1403383, EPI_ISL_1403387, EPI_ISL_1403388, EPI_ISL_1403389, EPI_ISL_1403390, EPI_ISL_1403391, EPI_ISL_1403392, EPI_ISL_1403393, EPI_ISL_1403394, EPI_ISL_1403395, EPI_ISL_1403396, EPI_ISL_1403397, EPI_ISL_1403398, EPI_ISL_1403399, EPI_ISL_1403400, EPI_ISL_1403401, EPI_ISL_1403402, EPI_ISL_1403403, EPI_ISL_1403404, EPI_ISL_1403405, EPI_ISL_1403406, EPI_ISL_1403407, EPI_ISL_1403408, EPI_ISL_1403409, EPI_ISL_1403410, EPI_ISL_1403411, EPI_ISL_1403412, EPI_ISL_1403413, EPI_ISL_1403414, EPI_ISL_1403415, EPI_ISL_1403416, EPI_ISL_1403417, EPI_ISL_1403418, EPI_ISL_1403419, EPI_ISL_1403420, EPI_ISL_1403421, EPI_ISL_1403427, EPI_ISL_1403428, EPI_ISL_1403429, EPI_ISL_1403430, EPI_ISL_1403431, EPI_ISL_1403432, EPI_ISL_1403433, EPI_ISL_1403434, EPI_ISL_1403435, EPI_ISL_1403436, EPI_ISL_1403437, EPI_ISL_1403438, EPI_ISL_1403439, EPI_ISL_1403440, EPI_ISL_1403441, EPI_ISL_1403442, EPI_ISL_1403443, EPI_ISL_1403444, EPI_ISL_1403445, EPI_ISL_1403446, EPI_ISL_1403447, EPI_ISL_1403448, EPI_ISL_1403449, EPI_ISL_1403450, EPI_ISL_1403451, EPI_ISL_1403452, EPI_ISL_1403453, EPI_ISL_1403454, EPI_ISL_1403455, EPI_ISL_1403456, EPI_ISL_1403457, EPI_ISL_1403458, EPI_ISL_1403459, EPI_ISL_1403460, EPI_ISL_1403461, EPI_ISL_1403462, EPI_ISL_1403463, EPI_ISL_1403464, EPI_ISL_1403465, EPI_ISL_1403466, EPI_ISL_1403467, EPI_ISL_1403468, EPI_ISL_1403469, EPI_ISL_1403470, EPI_ISL_1403471, EPI_ISL_1403472, EPI_ISL_1403473, EPI_ISL_1403474, EPI_ISL_1403475, EPI_ISL_1403476, EPI_ISL_1403477, EPI_ISL_1403478, EPI_ISL_1403479, EPI_ISL_1403480, EPI_ISL_1403481, EPI_ISL_1403482, EPI_ISL_1403483, EPI_ISL_1403484, EPI_ISL_1403485, EPI_ISL_1403486, EPI_ISL_1403487, EPI_ISL_1403488, EPI_ISL_1403489, EPI_ISL_1403490, EPI_ISL_1403491, EPI_ISL_1403492, EPI_ISL_1403493, EPI_ISL_1403494, EPI_ISL_1403495, EPI_ISL_1403496, EPI_ISL_1406287, EPI_ISL_1406288, EPI_ISL_1406289, EPI_ISL_1406290, EPI_ISL_1406434, EPI_ISL_1406436, EPI_ISL_1495062, EPI_ISL_1495063, EPI_ISL_1495064, EPI_ISL_1495065, EPI_ISL_1495066, EPI_ISL_1495067, EPI_ISL_1495068, EPI_ISL_1495069, EPI_ISL_1495070, EPI_ISL_1495071, EPI_ISL_1495072, EPI_ISL_1495073, EPI_ISL_1495074, EPI_ISL_1495075, EPI_ISL_1495076, EPI_ISL_1495077, EPI_ISL_1495078, EPI_ISL_1495079, EPI_ISL_1495080, EPI_ISL_1495081, EPI_ISL_1495082, EPI_ISL_1495083, EPI_ISL_1495084, EPI_ISL_1495085, EPI_ISL_1495086, EPI_ISL_1495087, EPI_ISL_1495088, EPI_ISL_1495089, EPI_ISL_1495090, EPI_ISL_1495091, EPI_ISL_1495092, EPI_ISL_1495093, EPI_ISL_1495094, EPI_ISL_1495095, EPI_ISL_1495096, EPI_ISL_1495097, EPI_ISL_1495098, EPI_ISL_1495099, EPI_ISL_1495100, EPI_ISL_1495101, EPI_ISL_1495102, EPI_ISL_1495103, EPI_ISL_1495104, EPI_ISL_1495105, EPI_ISL_1495106, EPI_ISL_1495107, EPI_ISL_1495108, EPI_ISL_1495109, EPI_ISL_1495110, EPI_ISL_1496003, EPI_ISL_1498920, EPI_ISL_1498921, EPI_ISL_1498922, EPI_ISL_1498923, EPI_ISL_1498924, EPI_ISL_1498925, EPI_ISL_1498926, EPI_ISL_1498927, EPI_ISL_1498928, EPI_ISL_1498929, EPI_ISL_1498930, EPI_ISL_1498931, EPI_ISL_1498932, EPI_ISL_1498933, EPI_ISL_1498934, EPI_ISL_1498935, EPI_ISL_1498936, EPI_ISL_1498937, EPI_ISL_1498938, EPI_ISL_1498939, EPI_ISL_1498940, EPI_ISL_1498941, EPI_ISL_1498942, EPI_ISL_1498943, EPI_ISL_1498944, EPI_ISL_1498945, EPI_ISL_1498946, EPI_ISL_1498947, EPI_ISL_1498948, EPI_ISL_1498949, EPI_ISL_1498950, EPI_ISL_1498951, EPI_ISL_1498952, EPI_ISL_1498953, EPI_ISL_1498954, EPI_ISL_1498955, EPI_ISL_1498956, EPI_ISL_1498957, EPI_ISL_1498958, EPI_ISL_1498959, EPI_ISL_1498960, EPI_ISL_1498961, EPI_ISL_1498962, EPI_ISL_1498963, EPI_ISL_1498964, EPI_ISL_1498965, EPI_ISL_1498966, EPI_ISL_1498967, EPI_ISL_1498968, EPI_ISL_1498969, EPI_ISL_1498970, EPI_ISL_1498971, EPI_ISL_1498972, EPI_ISL_1498973, EPI_ISL_1498974, EPI_ISL_1498975, EPI_ISL_1498976, EPI_ISL_1498977, EPI_ISL_1498978, EPI_ISL_1498979, EPI_ISL_1498980, EPI_ISL_1498981, EPI_ISL_1498982, EPI_ISL_1498983, EPI_ISL_1498984, EPI_ISL_1498985, EPI_ISL_1498986, EPI_ISL_1498987, EPI_ISL_1498988, EPI_ISL_1498989, EPI_ISL_1498990, EPI_ISL_1498991, EPI_ISL_1498992, EPI_ISL_1498993, EPI_ISL_1498994, EPI_ISL_1498995, EPI_ISL_1498996, EPI_ISL_1498997, EPI_ISL_1498998, EPI_ISL_1498999, EPI_ISL_1499000, EPI_ISL_1499001, EPI_ISL_1499002, EPI_ISL_1499003, EPI_ISL_1499004, EPI_ISL_1499005, EPI_ISL_1499006, EPI_ISL_1499007, EPI_ISL_1499008, EPI_ISL_1499009, EPI_ISL_1499010, EPI_ISL_1499011, EPI_ISL_1499012, EPI_ISL_1499013, EPI_ISL_1499014, EPI_ISL_1499015, EPI_ISL_1499016, EPI_ISL_1499017, EPI_ISL_1499018, EPI_ISL_1499019, EPI_ISL_1499021, EPI_ISL_1499022, EPI_ISL_1499023, EPI_ISL_1499024, EPI_ISL_1499025, EPI_ISL_1499026, EPI_ISL_1499027, EPI_ISL_1499028, EPI_ISL_1499029, EPI_ISL_1499030, EPI_ISL_1499031, EPI_ISL_1499032, EPI_ISL_1499033, EPI_ISL_1499034, EPI_ISL_1499035, EPI_ISL_1499036, EPI_ISL_1499037, EPI_ISL_1499038, EPI_ISL_1499039, EPI_ISL_1499040, EPI_ISL_1499041, EPI_ISL_1499042, EPI_ISL_1499043, EPI_ISL_1499044, EPI_ISL_1499045, EPI_ISL_1499046, EPI_ISL_1499047, EPI_ISL_1499048, EPI_ISL_1499049, EPI_ISL_1499050, EPI_ISL_1499051, EPI_ISL_1499052, EPI_ISL_1499053, EPI_ISL_1499054, EPI_ISL_1499055, EPI_ISL_1499056, EPI_ISL_1499057, EPI_ISL_1499058, EPI_ISL_1499059, EPI_ISL_1499060, EPI_ISL_1499061, EPI_ISL_1499062, EPI_ISL_1499063, EPI_ISL_1499064, EPI_ISL_1499065, EPI_ISL_1499066, EPI_ISL_1499067, EPI_ISL_1499068, EPI_ISL_1499069, EPI_ISL_1499070, EPI_ISL_1499071, EPI_ISL_1499072, EPI_ISL_1499073, EPI_ISL_1499074, EPI_ISL_1499075, EPI_ISL_1499076, EPI_ISL_1499077, EPI_ISL_1499078, EPI_ISL_1499079, EPI_ISL_1499080, EPI_ISL_1499081, EPI_ISL_1499082, EPI_ISL_1499083, EPI_ISL_1499084, EPI_ISL_1499085, EPI_ISL_1499086, EPI_ISL_1499087, EPI_ISL_1499088, EPI_ISL_1499089, EPI_ISL_1499090, EPI_ISL_1499091, EPI_ISL_1499092, EPI_ISL_1499093, EPI_ISL_1499094, EPI_ISL_1499095, EPI_ISL_1499096, EPI_ISL_1499097, EPI_ISL_1499098, EPI_ISL_1499099, EPI_ISL_1499100, EPI_ISL_1499101, EPI_ISL_1499102, EPI_ISL_1499103, EPI_ISL_1499104, EPI_ISL_1509888, EPI_ISL_1509889, EPI_ISL_1509890, EPI_ISL_1509891, EPI_ISL_1509892, EPI_ISL_1509893, EPI_ISL_1509894, EPI_ISL_1509895, EPI_ISL_1509896, EPI_ISL_1509897, EPI_ISL_1509898, EPI_ISL_1509899, EPI_ISL_1509900, EPI_ISL_1509901, EPI_ISL_1509902, EPI_ISL_1509903, EPI_ISL_1509904, EPI_ISL_1509905, EPI_ISL_1509906, EPI_ISL_1509907, EPI_ISL_1509908, EPI_ISL_1509909, EPI_ISL_1509910, EPI_ISL_1509911, EPI_ISL_1509912, EPI_ISL_1509913, EPI_ISL_1509914, EPI_ISL_1509915, EPI_ISL_1509916, EPI_ISL_1509917, EPI_ISL_1509918, EPI_ISL_1509919, EPI_ISL_1509920, EPI_ISL_1509921, EPI_ISL_1509922, EPI_ISL_1510936, EPI_ISL_1510937, EPI_ISL_1510938, EPI_ISL_1510939, EPI_ISL_1510940, EPI_ISL_1510941, EPI_ISL_1510942, EPI_ISL_1510943, EPI_ISL_1510944, EPI_ISL_1510945, EPI_ISL_1510946, EPI_ISL_1510947, EPI_ISL_1510948, EPI_ISL_1510949, EPI_ISL_1510950, EPI_ISL_1510951, EPI_ISL_1510952, EPI_ISL_1510953, EPI_ISL_1510954, EPI_ISL_1510955, EPI_ISL_1510956, EPI_ISL_1510957, EPI_ISL_1510958, EPI_ISL_1510959, EPI_ISL_1510960, EPI_ISL_1510961, EPI_ISL_1510962, EPI_ISL_1510963, EPI_ISL_1510964, EPI_ISL_1510965, EPI_ISL_1510966, EPI_ISL_1510967, EPI_ISL_1510968, EPI_ISL_1510969, EPI_ISL_1510970, EPI_ISL_1510971, EPI_ISL_1510972, EPI_ISL_1510973, EPI_ISL_1510974, EPI_ISL_1510975, EPI_ISL_1510976, EPI_ISL_1510977, EPI_ISL_1510978, EPI_ISL_1510979, EPI_ISL_1510980, EPI_ISL_1510981, EPI_ISL_1510982, EPI_ISL_1510983, EPI_ISL_1510984, EPI_ISL_1510985, EPI_ISL_1510986, EPI_ISL_1510987, EPI_ISL_1510988, EPI_ISL_1510989, EPI_ISL_1510990, EPI_ISL_1510991, EPI_ISL_1510992, EPI_ISL_1510993, EPI_ISL_1510994, EPI_ISL_1510995, EPI_ISL_1510996, EPI_ISL_1510997, EPI_ISL_1510998, EPI_ISL_1510999, EPI_ISL_1511000, EPI_ISL_1511001, EPI_ISL_1511002, EPI_ISL_1511003, EPI_ISL_1511004, EPI_ISL_1511005, EPI_ISL_1511006, EPI_ISL_1511007, EPI_ISL_1511008, EPI_ISL_1511009, EPI_ISL_1511010, EPI_ISL_1511011, EPI_ISL_1511012, EPI_ISL_1511013, EPI_ISL_1511014, EPI_ISL_1511015, EPI_ISL_1511016, EPI_ISL_1511017, EPI_ISL_1511018, EPI_ISL_1511019, EPI_ISL_1511020, EPI_ISL_1511021, EPI_ISL_1511022, EPI_ISL_1511023, EPI_ISL_1511024, EPI_ISL_1511025, EPI_ISL_1511026, EPI_ISL_1511027, EPI_ISL_1511028, EPI_ISL_1511029, EPI_ISL_1511030, EPI_ISL_1511031, EPI_ISL_1511032, EPI_ISL_1511033, EPI_ISL_1511034, EPI_ISL_1511035, EPI_ISL_1511036, EPI_ISL_1511037, EPI_ISL_1511038, EPI_ISL_1511039, EPI_ISL_1511040, EPI_ISL_1511041, EPI_ISL_1511042, EPI_ISL_1511043, EPI_ISL_1511044, EPI_ISL_1511045, EPI_ISL_1511046, EPI_ISL_1511047, EPI_ISL_1511048, EPI_ISL_1511049, EPI_ISL_1511050, EPI_ISL_1511051, EPI_ISL_1511052, EPI_ISL_1511053, EPI_ISL_1511054, EPI_ISL_1511055, EPI_ISL_1511056, EPI_ISL_1511057, EPI_ISL_1511058, EPI_ISL_1511059, EPI_ISL_1511060, EPI_ISL_1511061, EPI_ISL_1511062, EPI_ISL_1511063, EPI_ISL_1511064, EPI_ISL_1511065, EPI_ISL_1511066, EPI_ISL_1511067, EPI_ISL_1511068, EPI_ISL_1511069, EPI_ISL_1511070, EPI_ISL_1511071, EPI_ISL_1511072, EPI_ISL_1511073, EPI_ISL_1511074, EPI_ISL_1511075, EPI_ISL_1511076, EPI_ISL_1511077, EPI_ISL_1511078, EPI_ISL_1511079, EPI_ISL_1511080, EPI_ISL_1511081, EPI_ISL_1511082, EPI_ISL_1511083, EPI_ISL_1511084, EPI_ISL_1511085, EPI_ISL_1511086, EPI_ISL_1511087, EPI_ISL_1511088, EPI_ISL_1511089, EPI_ISL_1511090, EPI_ISL_1511091, EPI_ISL_1511092, EPI_ISL_1511093, EPI_ISL_1511094, EPI_ISL_1511095, EPI_ISL_1511096, EPI_ISL_1511097, EPI_ISL_1511098, EPI_ISL_1511099, EPI_ISL_1511100, EPI_ISL_1511101, EPI_ISL_1511102, EPI_ISL_1511103, EPI_ISL_1511104, EPI_ISL_1511105, EPI_ISL_1511106, EPI_ISL_1511107, EPI_ISL_1511108, EPI_ISL_1511109, EPI_ISL_1511110, EPI_ISL_1511111, EPI_ISL_1511112, EPI_ISL_1511113, EPI_ISL_1511114, EPI_ISL_1647035, EPI_ISL_1647036, EPI_ISL_1647037, EPI_ISL_1647038, EPI_ISL_1647039, EPI_ISL_1647040, EPI_ISL_1647041, EPI_ISL_1647042, EPI_ISL_1647043, EPI_ISL_1647045, EPI_ISL_1647046, EPI_ISL_1647047, EPI_ISL_1647048, EPI_ISL_1657027, EPI_ISL_1657028, EPI_ISL_1657029, EPI_ISL_1657030, EPI_ISL_1657031, EPI_ISL_1657032, EPI_ISL_1657033, EPI_ISL_1657034, EPI_ISL_1657035, EPI_ISL_1657036, EPI_ISL_1657037, EPI_ISL_1657038, EPI_ISL_1657039, EPI_ISL_1657040, EPI_ISL_1657041, EPI_ISL_1657042, EPI_ISL_1657043, EPI_ISL_1657044, EPI_ISL_1657045, EPI_ISL_1657046, EPI_ISL_1657047, EPI_ISL_1657048, EPI_ISL_1657049, EPI_ISL_1657050, EPI_ISL_1657051, EPI_ISL_1657052, EPI_ISL_1657053, EPI_ISL_1657054, EPI_ISL_1657055, EPI_ISL_1657056, EPI_ISL_1657057, EPI_ISL_1657058, EPI_ISL_1657059, EPI_ISL_1657060, EPI_ISL_1657061, EPI_ISL_1657062, EPI_ISL_1657063, EPI_ISL_1657064, EPI_ISL_1657065, EPI_ISL_1657066, EPI_ISL_1657067, EPI_ISL_1657068, EPI_ISL_1657069, EPI_ISL_1657070, EPI_ISL_1657071, EPI_ISL_1657072, EPI_ISL_1657073, EPI_ISL_1657074, EPI_ISL_1668531, EPI_ISL_1668532, EPI_ISL_1668534, EPI_ISL_1668535, EPI_ISL_1668537, EPI_ISL_1668538, EPI_ISL_1668540, EPI_ISL_1668541, EPI_ISL_1668542, EPI_ISL_1668544, EPI_ISL_1668546, EPI_ISL_1668547, EPI_ISL_1668549, EPI_ISL_1668550, EPI_ISL_1668552, EPI_ISL_1668553, EPI_ISL_1668555, EPI_ISL_1668556, EPI_ISL_1668559, EPI_ISL_1668560, EPI_ISL_1668561, EPI_ISL_1668563, EPI_ISL_1668564, EPI_ISL_1668566, EPI_ISL_1668567, EPI_ISL_1668569, EPI_ISL_1668571, EPI_ISL_1668572, EPI_ISL_1668574, EPI_ISL_1668575, EPI_ISL_1668577, EPI_ISL_1668578, EPI_ISL_1668799, EPI_ISL_1668801, EPI_ISL_1668802, EPI_ISL_1668804, EPI_ISL_1668805, EPI_ISL_1668807, EPI_ISL_1668809, EPI_ISL_1668810, EPI_ISL_1668812, EPI_ISL_1668813, EPI_ISL_1668815, EPI_ISL_1668816, EPI_ISL_1668817, EPI_ISL_1668819, EPI_ISL_1668820, EPI_ISL_1668821, EPI_ISL_1668822, EPI_ISL_1668823, EPI_ISL_1668824, EPI_ISL_1668825, EPI_ISL_1668826, EPI_ISL_1668827, EPI_ISL_1668828, EPI_ISL_1668829, EPI_ISL_1668830, EPI_ISL_1668831, EPI_ISL_1668832, EPI_ISL_1668833, EPI_ISL_1668834, EPI_ISL_1668835, EPI_ISL_1668836, EPI_ISL_1668837, EPI_ISL_1668838, EPI_ISL_1668839, EPI_ISL_1668840, EPI_ISL_1668841, EPI_ISL_1668842, EPI_ISL_1669456, EPI_ISL_1669457, EPI_ISL_1669458, EPI_ISL_1669459, EPI_ISL_1669460, EPI_ISL_1669461, EPI_ISL_1669462, EPI_ISL_1669463, EPI_ISL_1669464, EPI_ISL_1669465, EPI_ISL_1669466, EPI_ISL_1669467, EPI_ISL_1669468, EPI_ISL_1669469, EPI_ISL_1669470, EPI_ISL_1669471, EPI_ISL_1669472, EPI_ISL_1669473, EPI_ISL_1669474, EPI_ISL_1669475, EPI_ISL_1669476, EPI_ISL_1669477, EPI_ISL_1669478, EPI_ISL_1669479, EPI_ISL_1669480, EPI_ISL_1669481, EPI_ISL_1669482, EPI_ISL_1669483, EPI_ISL_1669484, EPI_ISL_1669485, EPI_ISL_1669486, EPI_ISL_1669487, EPI_ISL_1669488, EPI_ISL_1669489, EPI_ISL_1669490, EPI_ISL_1669491, EPI_ISL_1669492, EPI_ISL_1669493, EPI_ISL_1669494, EPI_ISL_1669495, EPI_ISL_1669496, EPI_ISL_1669497, EPI_ISL_1669498, EPI_ISL_1669499, EPI_ISL_1669500, EPI_ISL_1669501, EPI_ISL_1669502, EPI_ISL_1669503, EPI_ISL_1669504, EPI_ISL_1669505, EPI_ISL_1669506, EPI_ISL_1669507, EPI_ISL_1669508, EPI_ISL_1669509, EPI_ISL_1669510, EPI_ISL_1669511, EPI_ISL_1669512, EPI_ISL_1669513, EPI_ISL_1669514, EPI_ISL_1669515, EPI_ISL_1669516, EPI_ISL_1669517, EPI_ISL_1669518, EPI_ISL_1669519, EPI_ISL_1669520, EPI_ISL_1669521, EPI_ISL_1669522, EPI_ISL_1669523, EPI_ISL_1669524, EPI_ISL_1669525, EPI_ISL_1669526, EPI_ISL_1669527, EPI_ISL_1669528, EPI_ISL_1669529, EPI_ISL_1669530, EPI_ISL_1669531, EPI_ISL_1669532, EPI_ISL_1669533, EPI_ISL_1669534, EPI_ISL_1669535, EPI_ISL_1669536, EPI_ISL_1669537, EPI_ISL_1669538, EPI_ISL_1669539, EPI_ISL_1669540, EPI_ISL_1669541, EPI_ISL_1669542, EPI_ISL_1669543, EPI_ISL_1669544, EPI_ISL_1669545, EPI_ISL_1669546, EPI_ISL_1669547, EPI_ISL_1669548, EPI_ISL_1669549, EPI_ISL_1669550, EPI_ISL_1669551, EPI_ISL_1669552, EPI_ISL_1669553, EPI_ISL_1669554, EPI_ISL_1669555, EPI_ISL_1669556, EPI_ISL_1669557, EPI_ISL_1669558, EPI_ISL_1669559, EPI_ISL_1669560, EPI_ISL_1669561, EPI_ISL_1669562, EPI_ISL_1669563, EPI_ISL_1669564, EPI_ISL_1669565, EPI_ISL_1669566, EPI_ISL_1669567, EPI_ISL_1669568, EPI_ISL_1669569, EPI_ISL_1669570, EPI_ISL_1669571, EPI_ISL_1669572, EPI_ISL_1669573, EPI_ISL_1669574, EPI_ISL_1669575, EPI_ISL_1669576, EPI_ISL_1669577, EPI_ISL_1669578, EPI_ISL_1669579, EPI_ISL_1669580, EPI_ISL_1669581, EPI_ISL_1669582, EPI_ISL_1669583, EPI_ISL_1669584, EPI_ISL_1669585, EPI_ISL_1669586, EPI_ISL_1669587, EPI_ISL_1669588, EPI_ISL_1669589, EPI_ISL_1669590, EPI_ISL_1669591, EPI_ISL_1669592, EPI_ISL_1669593, EPI_ISL_1669594, EPI_ISL_1669595, EPI_ISL_1669596, EPI_ISL_1669597, EPI_ISL_1669598, EPI_ISL_1669599, EPI_ISL_1669600, EPI_ISL_1669601, EPI_ISL_1669602, EPI_ISL_1669603, EPI_ISL_1669604, EPI_ISL_1669605, EPI_ISL_1669606, EPI_ISL_1669607, EPI_ISL_1669608, EPI_ISL_1669609, EPI_ISL_1669610, EPI_ISL_1669611, EPI_ISL_1669612, EPI_ISL_1669613, EPI_ISL_1669614, EPI_ISL_1669615, EPI_ISL_1669616, EPI_ISL_1669617, EPI_ISL_1669618, EPI_ISL_1669619, EPI_ISL_1669620, EPI_ISL_1669621, EPI_ISL_1669622, EPI_ISL_1669623, EPI_ISL_1669624, EPI_ISL_1669625, EPI_ISL_1669626, EPI_ISL_1669627, EPI_ISL_1669628, EPI_ISL_1669629, EPI_ISL_1669630, EPI_ISL_1669631, EPI_ISL_1669632, EPI_ISL_1669633, EPI_ISL_1669634, EPI_ISL_1669635, EPI_ISL_1669636, EPI_ISL_1669637, EPI_ISL_1669638, EPI_ISL_1669639, EPI_ISL_1669640, EPI_ISL_1669641, EPI_ISL_1669642, EPI_ISL_1669643, EPI_ISL_1669644, EPI_ISL_1669645, EPI_ISL_1669646, EPI_ISL_1669647, EPI_ISL_1669648, EPI_ISL_1669649, EPI_ISL_1669650, EPI_ISL_1669651, EPI_ISL_1669652, EPI_ISL_1669653, EPI_ISL_1669654, EPI_ISL_1669655, EPI_ISL_1669656, EPI_ISL_1669657, EPI_ISL_1669658, EPI_ISL_1669659, EPI_ISL_1669660, EPI_ISL_1669661, EPI_ISL_1669662, EPI_ISL_1669663, EPI_ISL_1669664, EPI_ISL_1669665, EPI_ISL_1669666, EPI_ISL_1669667, EPI_ISL_1669668, EPI_ISL_1669669, EPI_ISL_1669670, EPI_ISL_1669671, EPI_ISL_1669672, EPI_ISL_1669673, EPI_ISL_1669674, EPI_ISL_1669675, EPI_ISL_1669676, EPI_ISL_1669677, EPI_ISL_1669678, EPI_ISL_1669679, EPI_ISL_1669680, EPI_ISL_1669681, EPI_ISL_1669682, EPI_ISL_1669683, EPI_ISL_1669684, EPI_ISL_1669685, EPI_ISL_1669686, EPI_ISL_1669687, EPI_ISL_1669688, EPI_ISL_1669689, EPI_ISL_1669690, EPI_ISL_1669691, EPI_ISL_1669692, EPI_ISL_1669693, EPI_ISL_1669694, EPI_ISL_1669695, EPI_ISL_1669696, EPI_ISL_1669697, EPI_ISL_1669698, EPI_ISL_1669699, EPI_ISL_1669700, EPI_ISL_1669701, EPI_ISL_1669702, EPI_ISL_1669703, EPI_ISL_1669704, EPI_ISL_1669705, EPI_ISL_1669706, EPI_ISL_1669707, EPI_ISL_1669708, EPI_ISL_1669709, EPI_ISL_1669710, EPI_ISL_1669711, EPI_ISL_1669712, EPI_ISL_1669713, EPI_ISL_1669714, EPI_ISL_1669715, EPI_ISL_1669716, EPI_ISL_1669717, EPI_ISL_1669718, EPI_ISL_1669719, EPI_ISL_1669720, EPI_ISL_1669721, EPI_ISL_1669722, EPI_ISL_1669723, EPI_ISL_1669724, EPI_ISL_1669725, EPI_ISL_1669726, EPI_ISL_1669908, EPI_ISL_1675242, EPI_ISL_1675243, EPI_ISL_1675244, EPI_ISL_1675245, EPI_ISL_1675246, EPI_ISL_1675247, EPI_ISL_1675248, EPI_ISL_1675249, EPI_ISL_1675250, EPI_ISL_1675251, EPI_ISL_1675252, EPI_ISL_1914736, EPI_ISL_1914737, EPI_ISL_1914738, EPI_ISL_1914739, EPI_ISL_1914740, EPI_ISL_1914741, EPI_ISL_1914742, EPI_ISL_1914743, EPI_ISL_1914744, EPI_ISL_1914745, EPI_ISL_1914746, EPI_ISL_1914747, EPI_ISL_1914748, EPI_ISL_1914749, EPI_ISL_1914750, EPI_ISL_1914751, EPI_ISL_1914752, EPI_ISL_1914753, EPI_ISL_1914754, EPI_ISL_1914755, EPI_ISL_1914756, EPI_ISL_1914757, EPI_ISL_1914758, EPI_ISL_1914759, EPI_ISL_1914760, EPI_ISL_1914761, EPI_ISL_1914762, EPI_ISL_1914763, EPI_ISL_1914764, EPI_ISL_1914765, EPI_ISL_1914766, EPI_ISL_1914767, EPI_ISL_1914768, EPI_ISL_1914769, EPI_ISL_1914770, EPI_ISL_1914771, EPI_ISL_1914772, EPI_ISL_1914773, EPI_ISL_1914774, EPI_ISL_1914775, EPI_ISL_1914776, EPI_ISL_1914777, EPI_ISL_1914778, EPI_ISL_1914779, EPI_ISL_1914780, EPI_ISL_1914781, EPI_ISL_1914782, EPI_ISL_1935519, EPI_ISL_1935520, EPI_ISL_1935521, EPI_ISL_1935522, EPI_ISL_1935523, EPI_ISL_1935525, EPI_ISL_1935526, EPI_ISL_1935527, EPI_ISL_1935528, EPI_ISL_1935529, EPI_ISL_1935530, EPI_ISL_1935531, EPI_ISL_1935532, EPI_ISL_1935533, EPI_ISL_1935534, EPI_ISL_1935535, EPI_ISL_1935536, EPI_ISL_1935537, EPI_ISL_1935538, EPI_ISL_1935539, EPI_ISL_1935540, EPI_ISL_1935541, EPI_ISL_1935542, EPI_ISL_1935543, EPI_ISL_1935544, EPI_ISL_1935545, EPI_ISL_1935546, EPI_ISL_1935547, EPI_ISL_1935548, EPI_ISL_1935549, EPI_ISL_1935550, EPI_ISL_1935551, EPI_ISL_1935552, EPI_ISL_1935553, EPI_ISL_1935554, EPI_ISL_1935555, EPI_ISL_1964238, EPI_ISL_1964239, EPI_ISL_1964240, EPI_ISL_1964241, EPI_ISL_1964242, EPI_ISL_1964243, EPI_ISL_1964244, EPI_ISL_1964245, EPI_ISL_1964246, EPI_ISL_1964247, EPI_ISL_1964248, EPI_ISL_1964249, EPI_ISL_1964250, EPI_ISL_1964251, EPI_ISL_1964252, EPI_ISL_1964253, EPI_ISL_1964254, EPI_ISL_1964255, EPI_ISL_1964256, EPI_ISL_1964257, EPI_ISL_1964258, EPI_ISL_1964259, EPI_ISL_1964260, EPI_ISL_1964261, EPI_ISL_1964262, EPI_ISL_1964263, EPI_ISL_1964264, EPI_ISL_1964265, EPI_ISL_1964266, EPI_ISL_1964267, EPI_ISL_1964268, EPI_ISL_1964269, EPI_ISL_1964270, EPI_ISL_1964271, EPI_ISL_1964272, EPI_ISL_1964273, EPI_ISL_1964274, EPI_ISL_1964275, EPI_ISL_1964276, EPI_ISL_1964277, EPI_ISL_1964278, EPI_ISL_1964279, EPI_ISL_1964280, EPI_ISL_1964281, EPI_ISL_1964282, EPI_ISL_1964283, EPI_ISL_1964284, EPI_ISL_1964285, EPI_ISL_1964286, EPI_ISL_1964287, EPI_ISL_1964288, EPI_ISL_1964289, EPI_ISL_1964290, EPI_ISL_1964291, EPI_ISL_1964292, EPI_ISL_1964293, EPI_ISL_1964294, EPI_ISL_1964295, EPI_ISL_1964296, EPI_ISL_1964297, EPI_ISL_1964298, EPI_ISL_1964299, EPI_ISL_1964300, EPI_ISL_1964301, EPI_ISL_1964302, EPI_ISL_1964303, EPI_ISL_1964304, EPI_ISL_1964305, EPI_ISL_1964306, EPI_ISL_1964307, EPI_ISL_1964308, EPI_ISL_1964309, EPI_ISL_1964310, EPI_ISL_1964311, EPI_ISL_1964312, EPI_ISL_1964313, EPI_ISL_1964314, EPI_ISL_1964315, EPI_ISL_1964316, EPI_ISL_1964317, EPI_ISL_1964318, EPI_ISL_1964319, EPI_ISL_1964320, EPI_ISL_1964321, EPI_ISL_1964322, EPI_ISL_1964323, EPI_ISL_1964324, EPI_ISL_1964325, EPI_ISL_1964326, EPI_ISL_1964327, EPI_ISL_1964328, EPI_ISL_1964329, EPI_ISL_1964330, EPI_ISL_1964331, EPI_ISL_1964332, EPI_ISL_1964333, EPI_ISL_1964334, EPI_ISL_1964335, EPI_ISL_1964336, EPI_ISL_1964337, EPI_ISL_1964338, EPI_ISL_1964339, EPI_ISL_1964340, EPI_ISL_1964341, EPI_ISL_1964342, EPI_ISL_1964343, EPI_ISL_1964344, EPI_ISL_1964345, EPI_ISL_1964346, EPI_ISL_1964347, EPI_ISL_1964348, EPI_ISL_1964349, EPI_ISL_1964350, EPI_ISL_1964351, EPI_ISL_1964352, EPI_ISL_1964353, EPI_ISL_1964354, EPI_ISL_1964355, EPI_ISL_1964356, EPI_ISL_1964357, EPI_ISL_1964358, EPI_ISL_1964359, EPI_ISL_1964360, EPI_ISL_1964361, EPI_ISL_1964362, EPI_ISL_1964363, EPI_ISL_1964364, EPI_ISL_1964365, EPI_ISL_1964366, EPI_ISL_1964367, EPI_ISL_1964368, EPI_ISL_1964369, EPI_ISL_1964370, EPI_ISL_1964371, EPI_ISL_1964372, EPI_ISL_1964373, EPI_ISL_1964374, EPI_ISL_1964375, EPI_ISL_1964376, EPI_ISL_1964377, EPI_ISL_1964378, EPI_ISL_1964379, EPI_ISL_1964380, EPI_ISL_1964381, EPI_ISL_1964382, EPI_ISL_1964383, EPI_ISL_1964384, EPI_ISL_1964385, EPI_ISL_1964386, EPI_ISL_1964387, EPI_ISL_1964388, EPI_ISL_1964389, EPI_ISL_1964390, EPI_ISL_1964391, EPI_ISL_1964392, EPI_ISL_1964393, EPI_ISL_1964394, EPI_ISL_1964395, EPI_ISL_1964396, EPI_ISL_1964397, EPI_ISL_1964398, EPI_ISL_1964399, EPI_ISL_1964400, EPI_ISL_1964401, EPI_ISL_1964402, EPI_ISL_1964403, EPI_ISL_1964404, EPI_ISL_1964405, EPI_ISL_1964406, EPI_ISL_1964407, EPI_ISL_1964408, EPI_ISL_1964409, EPI_ISL_1964410, EPI_ISL_1964411, EPI_ISL_1964412, EPI_ISL_1964413, EPI_ISL_1964414, EPI_ISL_1964415, EPI_ISL_1964416, EPI_ISL_1964417, EPI_ISL_1964418, EPI_ISL_1964419, EPI_ISL_1964420, EPI_ISL_1964421, EPI_ISL_1964422, EPI_ISL_1964423, EPI_ISL_1964424, EPI_ISL_1964425, EPI_ISL_1964426, EPI_ISL_1964427, EPI_ISL_1964428, EPI_ISL_1964429, EPI_ISL_1964430, EPI_ISL_1964431, EPI_ISL_1964432, EPI_ISL_1964433, EPI_ISL_1964434, EPI_ISL_1964435, EPI_ISL_1964436, EPI_ISL_1964437, EPI_ISL_1964438, EPI_ISL_1964439, EPI_ISL_1964440, EPI_ISL_1964441, EPI_ISL_1964442, EPI_ISL_1964443, EPI_ISL_1964444, EPI_ISL_1964445, EPI_ISL_1964446, EPI_ISL_1964447, EPI_ISL_1964448, EPI_ISL_1964449, EPI_ISL_1964450, EPI_ISL_1964451, EPI_ISL_1964452, EPI_ISL_1964453, EPI_ISL_1964454, EPI_ISL_1964455, EPI_ISL_1964456, EPI_ISL_1964457, EPI_ISL_1964458, EPI_ISL_1964459, EPI_ISL_1964460, EPI_ISL_1964461, EPI_ISL_1964462, EPI_ISL_1964463, EPI_ISL_1964464, EPI_ISL_1964465, EPI_ISL_1964466, EPI_ISL_1964467, EPI_ISL_1964468, EPI_ISL_1964469, EPI_ISL_1964470, EPI_ISL_1964471, EPI_ISL_1964472, EPI_ISL_1964473, EPI_ISL_1964474, EPI_ISL_1964475, EPI_ISL_1964476, EPI_ISL_1964477, EPI_ISL_1964478, EPI_ISL_1964479, EPI_ISL_1964480, EPI_ISL_1964481, EPI_ISL_1964482, EPI_ISL_1964483, EPI_ISL_1964484, EPI_ISL_1964485, EPI_ISL_1964486, EPI_ISL_1964487, EPI_ISL_1964488, EPI_ISL_1964489, EPI_ISL_1964490, EPI_ISL_1964491, EPI_ISL_1964492, EPI_ISL_1964493, EPI_ISL_1964494, EPI_ISL_1964495, EPI_ISL_1964496, EPI_ISL_1964497, EPI_ISL_1964498, EPI_ISL_1964499, EPI_ISL_1964500, EPI_ISL_1964501, EPI_ISL_1964502, EPI_ISL_1964503, EPI_ISL_1964504, EPI_ISL_1964505, EPI_ISL_1964506, EPI_ISL_1964507, EPI_ISL_1964508, EPI_ISL_1964509, EPI_ISL_1964510, EPI_ISL_1964511, EPI_ISL_1964512, EPI_ISL_1964513, EPI_ISL_1964514, EPI_ISL_1964515, EPI_ISL_1964516, EPI_ISL_1964517, EPI_ISL_1964518, EPI_ISL_1964519, EPI_ISL_1964520, EPI_ISL_1964521, EPI_ISL_1964522, EPI_ISL_1964523, EPI_ISL_1964524, EPI_ISL_1964525, EPI_ISL_1964526, EPI_ISL_1964527, EPI_ISL_1964528, EPI_ISL_1964529, EPI_ISL_1964530, EPI_ISL_1964531, EPI_ISL_1964532, EPI_ISL_1964533, EPI_ISL_1964534, EPI_ISL_1964535, EPI_ISL_1964536, EPI_ISL_1964537, EPI_ISL_1964538, EPI_ISL_1964539, EPI_ISL_1964540, EPI_ISL_1964541, EPI_ISL_1964542, EPI_ISL_1964543, EPI_ISL_1964544, EPI_ISL_1964545, EPI_ISL_1964546, EPI_ISL_1964547, EPI_ISL_1964548, EPI_ISL_1964549, EPI_ISL_1964550, EPI_ISL_1964551, EPI_ISL_1964552, EPI_ISL_1964553, EPI_ISL_1964554, EPI_ISL_1964555, EPI_ISL_1964556, EPI_ISL_1964557, EPI_ISL_1964558, EPI_ISL_1964559, EPI_ISL_1964560, EPI_ISL_1964561, EPI_ISL_1964562, EPI_ISL_1964563, EPI_ISL_1964564, EPI_ISL_1973571, EPI_ISL_1973572, EPI_ISL_1973573, EPI_ISL_1973574, EPI_ISL_1973575, EPI_ISL_1973576, EPI_ISL_1973577, EPI_ISL_1988707, EPI_ISL_1988708, EPI_ISL_1988709, EPI_ISL_1988710, EPI_ISL_1988711, EPI_ISL_1988712, EPI_ISL_1988713, EPI_ISL_1988714, EPI_ISL_1988715, EPI_ISL_1988716, EPI_ISL_1988717, EPI_ISL_1988718, EPI_ISL_1988719, EPI_ISL_1988720, EPI_ISL_1988721, EPI_ISL_1988722, EPI_ISL_1988723, EPI_ISL_1988724, EPI_ISL_1988725, EPI_ISL_1988726, EPI_ISL_1988727, EPI_ISL_1988728, EPI_ISL_1988729, EPI_ISL_1988730, EPI_ISL_1988731, EPI_ISL_1988732, EPI_ISL_1988733, EPI_ISL_1988734, EPI_ISL_1988735, EPI_ISL_1988736, EPI_ISL_1988737, EPI_ISL_1988738, EPI_ISL_1988739, EPI_ISL_1988740, EPI_ISL_1988741, EPI_ISL_1988742, EPI_ISL_1988743, EPI_ISL_1988744, EPI_ISL_1988745, EPI_ISL_1988746, EPI_ISL_1988747, EPI_ISL_1988748, EPI_ISL_1988749, EPI_ISL_1988750, EPI_ISL_1988751, EPI_ISL_1988752, EPI_ISL_1988753, EPI_ISL_1988754, EPI_ISL_1988755, EPI_ISL_1988756, EPI_ISL_1988757, EPI_ISL_1988758, EPI_ISL_1988759, EPI_ISL_1988760, EPI_ISL_1988761, EPI_ISL_1988762, EPI_ISL_1988763, EPI_ISL_1988764, EPI_ISL_1988765, EPI_ISL_1988766, EPI_ISL_1988767, EPI_ISL_1988768, EPI_ISL_1988769, EPI_ISL_1988770, EPI_ISL_1988771, EPI_ISL_1988772, EPI_ISL_1988773, EPI_ISL_1988774, EPI_ISL_1988775, EPI_ISL_1988776, EPI_ISL_1988777, EPI_ISL_1988778, EPI_ISL_1988779, EPI_ISL_1988780, EPI_ISL_1988781, EPI_ISL_1988782, EPI_ISL_1988783, EPI_ISL_1988784, EPI_ISL_1988785, EPI_ISL_1988786, EPI_ISL_1988787, EPI_ISL_1988788, EPI_ISL_1988789, EPI_ISL_1988790, EPI_ISL_1988791, EPI_ISL_1988792, EPI_ISL_1988793, EPI_ISL_1988794, EPI_ISL_1988795, EPI_ISL_1988796, EPI_ISL_1988797, EPI_ISL_1988798, EPI_ISL_1988799, EPI_ISL_1988800, EPI_ISL_1988801, EPI_ISL_1988802, EPI_ISL_1988803, EPI_ISL_1988804, EPI_ISL_1988805, EPI_ISL_1988806, EPI_ISL_1988807, EPI_ISL_1988808, EPI_ISL_1988809, EPI_ISL_1988810, EPI_ISL_1988811, EPI_ISL_1988812, EPI_ISL_1988813, EPI_ISL_1988814, EPI_ISL_1988815, EPI_ISL_1988816, EPI_ISL_1988817, EPI_ISL_1988818, EPI_ISL_1988819, EPI_ISL_1988820, EPI_ISL_1988821, EPI_ISL_1988822, EPI_ISL_1988823, EPI_ISL_1988824, EPI_ISL_1988825, EPI_ISL_1988826, EPI_ISL_1988827, EPI_ISL_1988828, EPI_ISL_1988829, EPI_ISL_1988830, EPI_ISL_1988831, EPI_ISL_1988832, EPI_ISL_1988833, EPI_ISL_1988834, EPI_ISL_1988835, EPI_ISL_1988836, EPI_ISL_1988837, EPI_ISL_1988838, EPI_ISL_1988839, EPI_ISL_1988840, EPI_ISL_1988841, EPI_ISL_1988842, EPI_ISL_1988843, EPI_ISL_1988844, EPI_ISL_1988845, EPI_ISL_1988846, EPI_ISL_1988847, EPI_ISL_1988848, EPI_ISL_1988849, EPI_ISL_1988850, EPI_ISL_1988851, EPI_ISL_1988852, EPI_ISL_1988853, EPI_ISL_1988854, EPI_ISL_1988855, EPI_ISL_1988856, EPI_ISL_1988857, EPI_ISL_1988858, EPI_ISL_1988859, EPI_ISL_1988860, EPI_ISL_1988861, EPI_ISL_1988862, EPI_ISL_1988863, EPI_ISL_1988864, EPI_ISL_1988865, EPI_ISL_1988866, EPI_ISL_1988867, EPI_ISL_1988868, EPI_ISL_1988869, EPI_ISL_1988870, EPI_ISL_1988871, EPI_ISL_1988872, EPI_ISL_1988873, EPI_ISL_1988874, EPI_ISL_1988875, EPI_ISL_1988876, EPI_ISL_1988877, EPI_ISL_1988878, EPI_ISL_1988879, EPI_ISL_1988880, EPI_ISL_1988881, EPI_ISL_1988882, EPI_ISL_1988883, EPI_ISL_1988884, EPI_ISL_1988885, EPI_ISL_1988886, EPI_ISL_1988887, EPI_ISL_1988888, EPI_ISL_1988889, EPI_ISL_1988890, EPI_ISL_1988891, EPI_ISL_1988892, EPI_ISL_1988893, EPI_ISL_1988894, EPI_ISL_1988895, EPI_ISL_1988896, EPI_ISL_1988897, EPI_ISL_1988898, EPI_ISL_1988899, EPI_ISL_1988900, EPI_ISL_1988901, EPI_ISL_1988902, EPI_ISL_1988903, EPI_ISL_1988904, EPI_ISL_1988905, EPI_ISL_1988906, EPI_ISL_1988907, EPI_ISL_1988908, EPI_ISL_1988909, EPI_ISL_1988910, EPI_ISL_1988911, EPI_ISL_1988912, EPI_ISL_1988913, EPI_ISL_1988914, EPI_ISL_1988915, EPI_ISL_1988916, EPI_ISL_1988917, EPI_ISL_1988918, EPI_ISL_1988919, EPI_ISL_1988920, EPI_ISL_1988921, EPI_ISL_1988922, EPI_ISL_1988923, EPI_ISL_1988924, EPI_ISL_1988925, EPI_ISL_1988926, EPI_ISL_1988927, EPI_ISL_1988928, EPI_ISL_1988929, EPI_ISL_1988930, EPI_ISL_1988931, EPI_ISL_1988932, EPI_ISL_1988933, EPI_ISL_1988934, EPI_ISL_1988935, EPI_ISL_1988936, EPI_ISL_1988937, EPI_ISL_1988938, EPI_ISL_1988939, EPI_ISL_1988940, EPI_ISL_1988941, EPI_ISL_1988942, EPI_ISL_1988943, EPI_ISL_1988944, EPI_ISL_1988945, EPI_ISL_1988946, EPI_ISL_1988947, EPI_ISL_1988948, EPI_ISL_1988949, EPI_ISL_1988950, EPI_ISL_1988951, EPI_ISL_1988952, EPI_ISL_1988953, EPI_ISL_1988954, EPI_ISL_1988955, EPI_ISL_1988956, EPI_ISL_1988957, EPI_ISL_1988958, EPI_ISL_1988959, EPI_ISL_1988960, EPI_ISL_1988961, EPI_ISL_1988962, EPI_ISL_1988963, EPI_ISL_1988964, EPI_ISL_1988965, EPI_ISL_1988966, EPI_ISL_1988967, EPI_ISL_1988968, EPI_ISL_1988969, EPI_ISL_1988970, EPI_ISL_1988971, EPI_ISL_1988972, EPI_ISL_1988973, EPI_ISL_1988974, EPI_ISL_1988975, EPI_ISL_1988976, EPI_ISL_1988977, EPI_ISL_1988978, EPI_ISL_1988979, EPI_ISL_1988980, EPI_ISL_1988981, EPI_ISL_1988982, EPI_ISL_1988983, EPI_ISL_1988984, EPI_ISL_1988985, EPI_ISL_1988986, EPI_ISL_1988987, EPI_ISL_1988988, EPI_ISL_1988989, EPI_ISL_1988990, EPI_ISL_1988991, EPI_ISL_1988992, EPI_ISL_1988993, EPI_ISL_1988994, EPI_ISL_1988995, EPI_ISL_1988996, EPI_ISL_1988997, EPI_ISL_1988998, EPI_ISL_1988999, EPI_ISL_1989000, EPI_ISL_1989001, EPI_ISL_1989002, EPI_ISL_1989003, EPI_ISL_1989004, EPI_ISL_1989005, EPI_ISL_1989006, EPI_ISL_1989007, EPI_ISL_1989008, EPI_ISL_1989009, EPI_ISL_1989010, EPI_ISL_1989011, EPI_ISL_1989012, EPI_ISL_1989013, EPI_ISL_1989014, EPI_ISL_1989015, EPI_ISL_1989016, EPI_ISL_1989017, EPI_ISL_1989018, EPI_ISL_1989019, EPI_ISL_1989020, EPI_ISL_1989021, EPI_ISL_1989022, EPI_ISL_1989023, EPI_ISL_1989024, EPI_ISL_1989025, EPI_ISL_1989026, EPI_ISL_1989027, EPI_ISL_1989028, EPI_ISL_1989029, EPI_ISL_1989030, EPI_ISL_1989031, EPI_ISL_1989032, EPI_ISL_1989033, EPI_ISL_1989034, EPI_ISL_1989035, EPI_ISL_1989036, EPI_ISL_1989037, EPI_ISL_1989038, EPI_ISL_1989039, EPI_ISL_1989040, EPI_ISL_1989041, EPI_ISL_1989042, EPI_ISL_1989043, EPI_ISL_1989044, EPI_ISL_1989045, EPI_ISL_1989046, EPI_ISL_1989047, EPI_ISL_1989048, EPI_ISL_1989049, EPI_ISL_1989050, EPI_ISL_1989051, EPI_ISL_1989052, EPI_ISL_1989053, EPI_ISL_1989054, EPI_ISL_1989055, EPI_ISL_1989056, EPI_ISL_1989057, EPI_ISL_1989058, EPI_ISL_1989059, EPI_ISL_1989060, EPI_ISL_1989061, EPI_ISL_1989062, EPI_ISL_1989063, EPI_ISL_1989064, EPI_ISL_1989065, EPI_ISL_1989066, EPI_ISL_1989067, EPI_ISL_1989068, EPI_ISL_1989069, EPI_ISL_1989070, EPI_ISL_1989071, EPI_ISL_1989072, EPI_ISL_1989073, EPI_ISL_1989074, EPI_ISL_1989075, EPI_ISL_1989076, EPI_ISL_1989077, EPI_ISL_1989078, EPI_ISL_1989079, EPI_ISL_1989080, EPI_ISL_1989081, EPI_ISL_1989082, EPI_ISL_1989083, EPI_ISL_1989084, EPI_ISL_1989085, EPI_ISL_1989086, EPI_ISL_1989087, EPI_ISL_1989088, EPI_ISL_1989089, EPI_ISL_1989090, EPI_ISL_1989091, EPI_ISL_1989092, EPI_ISL_1989093, EPI_ISL_1989094, EPI_ISL_1989095, EPI_ISL_1989096, EPI_ISL_1989097, EPI_ISL_1989098, EPI_ISL_1989099, EPI_ISL_1989100, EPI_ISL_1989101, EPI_ISL_1989102, EPI_ISL_1989103, EPI_ISL_1989104, EPI_ISL_1989105, EPI_ISL_1989106, EPI_ISL_1989107, EPI_ISL_1989108, EPI_ISL_1989109, EPI_ISL_1989110, EPI_ISL_1989111, EPI_ISL_1989112, EPI_ISL_1989113, EPI_ISL_1989114, EPI_ISL_1989115, EPI_ISL_1989116, EPI_ISL_1989117, EPI_ISL_1989118, EPI_ISL_1989119, EPI_ISL_1989120, EPI_ISL_1989121, EPI_ISL_1989122, EPI_ISL_1989123, EPI_ISL_1989124, EPI_ISL_1989125, EPI_ISL_1989126, EPI_ISL_1989127, EPI_ISL_1989128, EPI_ISL_1989129, EPI_ISL_2007194, EPI_ISL_2007195, EPI_ISL_2007196, EPI_ISL_2007197, EPI_ISL_2007198, EPI_ISL_2007199, EPI_ISL_2007200, EPI_ISL_2007201, EPI_ISL_2030180, EPI_ISL_2030181, EPI_ISL_2030182, EPI_ISL_2030183, EPI_ISL_2030184, EPI_ISL_2030185, EPI_ISL_2030186, EPI_ISL_2030187, EPI_ISL_2030188, EPI_ISL_2030189, EPI_ISL_2030190, EPI_ISL_2030191, EPI_ISL_2030192, EPI_ISL_2030193, EPI_ISL_2030194, EPI_ISL_2030195, EPI_ISL_2030196, EPI_ISL_2030197, EPI_ISL_2030198, EPI_ISL_2030199, EPI_ISL_2030200, EPI_ISL_2030201, EPI_ISL_2030202, EPI_ISL_2030203, EPI_ISL_2030204, EPI_ISL_2030205, EPI_ISL_2030206, EPI_ISL_2030207, EPI_ISL_2030208, EPI_ISL_2030209, EPI_ISL_2030210, EPI_ISL_2030211, EPI_ISL_2030212, EPI_ISL_2030213, EPI_ISL_2030214, EPI_ISL_2030215, EPI_ISL_2030216, EPI_ISL_2030217, EPI_ISL_2030218, EPI_ISL_2030219, EPI_ISL_2030220, EPI_ISL_2030221, EPI_ISL_2030222, EPI_ISL_2030223, EPI_ISL_2030224, EPI_ISL_2030225, EPI_ISL_2030226, EPI_ISL_2030227, EPI_ISL_2030228, EPI_ISL_2030229, EPI_ISL_2030230, EPI_ISL_2030231, EPI_ISL_2030232, EPI_ISL_2030233, EPI_ISL_2030234, EPI_ISL_2030235, EPI_ISL_2030236, EPI_ISL_2030237, EPI_ISL_2030238, EPI_ISL_2030239, EPI_ISL_2030240, EPI_ISL_2030241, EPI_ISL_2030242, EPI_ISL_2030243, EPI_ISL_2030244, EPI_ISL_2030245, EPI_ISL_2030246, EPI_ISL_2030247, EPI_ISL_2030248, EPI_ISL_2030249, EPI_ISL_2030250, EPI_ISL_2030251, EPI_ISL_2030252, EPI_ISL_2030253, EPI_ISL_2030254, EPI_ISL_2030255, EPI_ISL_2030256, EPI_ISL_2030257, EPI_ISL_2030258, EPI_ISL_2030259, EPI_ISL_2030260, EPI_ISL_2030261, EPI_ISL_2030262, EPI_ISL_2030263, EPI_ISL_2030264, EPI_ISL_2030265, EPI_ISL_2030266, EPI_ISL_2030267, EPI_ISL_2030268, EPI_ISL_2030269, EPI_ISL_2030270, EPI_ISL_2030271, EPI_ISL_2030272, EPI_ISL_2030273, EPI_ISL_2030274, EPI_ISL_2030275, EPI_ISL_2030276, EPI_ISL_2030277, EPI_ISL_2030278, EPI_ISL_2030279, EPI_ISL_2030280, EPI_ISL_2030281, EPI_ISL_2030282, EPI_ISL_2030283, EPI_ISL_2030284, EPI_ISL_2030285, EPI_ISL_2030286, EPI_ISL_2030287, EPI_ISL_2030288, EPI_ISL_2030289, EPI_ISL_2030290, EPI_ISL_2030291, EPI_ISL_2030292, EPI_ISL_2030293, EPI_ISL_2030294, EPI_ISL_2030295, EPI_ISL_2030296, EPI_ISL_2030297, EPI_ISL_2030298, EPI_ISL_2030299, EPI_ISL_2030300, EPI_ISL_2030301, EPI_ISL_2030302, EPI_ISL_2030303, EPI_ISL_2030304, EPI_ISL_2030305, EPI_ISL_2030306, EPI_ISL_2030307, EPI_ISL_2030308, EPI_ISL_2030309, EPI_ISL_2030310, EPI_ISL_2030311, EPI_ISL_2030312, EPI_ISL_2030313, EPI_ISL_2030314, EPI_ISL_2030315, EPI_ISL_2030316, EPI_ISL_2030317, EPI_ISL_2030318, EPI_ISL_2030319, EPI_ISL_2030320, EPI_ISL_2030321, EPI_ISL_2030322, EPI_ISL_2030323, EPI_ISL_2030324, EPI_ISL_2030325, EPI_ISL_2030326, EPI_ISL_2030327, EPI_ISL_2030328, EPI_ISL_2030329, EPI_ISL_2030330, EPI_ISL_2030331, EPI_ISL_2030332, EPI_ISL_2030333, EPI_ISL_2030334, EPI_ISL_2030335, EPI_ISL_2030336, EPI_ISL_2030337, EPI_ISL_2030338, EPI_ISL_2030339, EPI_ISL_2030340, EPI_ISL_2030341, EPI_ISL_2030342, EPI_ISL_2030343, EPI_ISL_2030344, EPI_ISL_2030345, EPI_ISL_2030346, EPI_ISL_2030347, EPI_ISL_2030348, EPI_ISL_2030349, EPI_ISL_2030350, EPI_ISL_2030351, EPI_ISL_2030352, EPI_ISL_2030353, EPI_ISL_2030354, EPI_ISL_2030355, EPI_ISL_2030356, EPI_ISL_2030357, EPI_ISL_2030358, EPI_ISL_2030359, EPI_ISL_2030360, EPI_ISL_2030361, EPI_ISL_2030362, EPI_ISL_2030363, EPI_ISL_2030364, EPI_ISL_2030365, EPI_ISL_2030366, EPI_ISL_2030367, EPI_ISL_2030368, EPI_ISL_2030369, EPI_ISL_2030370, EPI_ISL_2030371, EPI_ISL_2030372, EPI_ISL_2030373, EPI_ISL_2030374, EPI_ISL_2030375, EPI_ISL_2030376, EPI_ISL_2030377, EPI_ISL_2030378, EPI_ISL_2030379, EPI_ISL_2030380, EPI_ISL_2030381, EPI_ISL_2030382, EPI_ISL_2030383, EPI_ISL_2030384, EPI_ISL_2030385, EPI_ISL_2030386, EPI_ISL_2030387, EPI_ISL_2030388, EPI_ISL_2030389, EPI_ISL_2030390, EPI_ISL_2030391, EPI_ISL_2030392, EPI_ISL_2030393, EPI_ISL_2030394, EPI_ISL_2030395, EPI_ISL_2030396, EPI_ISL_2030397, EPI_ISL_2030398, EPI_ISL_2030399, EPI_ISL_2030400, EPI_ISL_2030401, EPI_ISL_2030402, EPI_ISL_2030403, EPI_ISL_2030404, EPI_ISL_2030405, EPI_ISL_2030406, EPI_ISL_2030407, EPI_ISL_2030408, EPI_ISL_2030409, EPI_ISL_2030410, EPI_ISL_2030411, EPI_ISL_2030412, EPI_ISL_2030413, EPI_ISL_2030414, EPI_ISL_2030415, EPI_ISL_2030416, EPI_ISL_2030417, EPI_ISL_2030418, EPI_ISL_2030419, EPI_ISL_2030420, EPI_ISL_2030421, EPI_ISL_2030422, EPI_ISL_2030423, EPI_ISL_2030424, EPI_ISL_2030425, EPI_ISL_2030426, EPI_ISL_2030427, EPI_ISL_2030428, EPI_ISL_2030429, EPI_ISL_2030430, EPI_ISL_2030431, EPI_ISL_2030432, EPI_ISL_2030433, EPI_ISL_2030434, EPI_ISL_2030435, EPI_ISL_2030436, EPI_ISL_2030437, EPI_ISL_2030438, EPI_ISL_2030439, EPI_ISL_2030440, EPI_ISL_2030441, EPI_ISL_2030442, EPI_ISL_2030443, EPI_ISL_2080618, EPI_ISL_2080619, EPI_ISL_2080620, EPI_ISL_2080621, EPI_ISL_2080622, EPI_ISL_2080623, EPI_ISL_2272024, EPI_ISL_2272025, EPI_ISL_2272026, EPI_ISL_2272027, EPI_ISL_2272028, EPI_ISL_2272029, EPI_ISL_2272030, EPI_ISL_2272031, EPI_ISL_2272032, EPI_ISL_2272033, EPI_ISL_2272034, EPI_ISL_2272035, EPI_ISL_2272036, EPI_ISL_2272037, EPI_ISL_2272038, EPI_ISL_2272039, EPI_ISL_2272040, EPI_ISL_2272041, EPI_ISL_2272042, EPI_ISL_2272043, EPI_ISL_2272044, EPI_ISL_2272045, EPI_ISL_2272046, EPI_ISL_2272047, EPI_ISL_2272048, EPI_ISL_2272049, EPI_ISL_2272050, EPI_ISL_2272051, EPI_ISL_2272052, EPI_ISL_2272053, EPI_ISL_2272054, EPI_ISL_2272055, EPI_ISL_2272056, EPI_ISL_2272057, EPI_ISL_2272058, EPI_ISL_2272059, EPI_ISL_2272060, EPI_ISL_2272061, EPI_ISL_2272062, EPI_ISL_2272063, EPI_ISL_2272064, EPI_ISL_2272065, EPI_ISL_2272066, EPI_ISL_2272067, EPI_ISL_2272068, EPI_ISL_2272069, EPI_ISL_2272070, EPI_ISL_2272071, EPI_ISL_2272072, EPI_ISL_2272073, EPI_ISL_2272074, EPI_ISL_2272075, EPI_ISL_2272076, EPI_ISL_2272077, EPI_ISL_2272078, EPI_ISL_2272079, EPI_ISL_2272080, EPI_ISL_2272081, EPI_ISL_2272082, EPI_ISL_2272083, EPI_ISL_2272084, EPI_ISL_2272085, EPI_ISL_2272086, EPI_ISL_2272087, EPI_ISL_2272088, EPI_ISL_2272089, EPI_ISL_2272090, EPI_ISL_2272091, EPI_ISL_2272092, EPI_ISL_2272093, EPI_ISL_2272094, EPI_ISL_2272095, EPI_ISL_2272096, EPI_ISL_2272097, EPI_ISL_2272098, EPI_ISL_2272099, EPI_ISL_2272100, EPI_ISL_2272101, EPI_ISL_2272102, EPI_ISL_2272103, EPI_ISL_2272104, EPI_ISL_2272105, EPI_ISL_2272106, EPI_ISL_2272107, EPI_ISL_2272108, EPI_ISL_2272109, EPI_ISL_2272110, EPI_ISL_2272111, EPI_ISL_2272112, EPI_ISL_2272113, EPI_ISL_2272114, EPI_ISL_2272115, EPI_ISL_2272116, EPI_ISL_2272117, EPI_ISL_2272118, EPI_ISL_2272119, EPI_ISL_2272120, EPI_ISL_2272121, EPI_ISL_2272122, EPI_ISL_2272123, EPI_ISL_2272124, EPI_ISL_2272125, EPI_ISL_2272126, EPI_ISL_2272127, EPI_ISL_2272128, EPI_ISL_2272129, EPI_ISL_2272130, EPI_ISL_2272131, EPI_ISL_2272132, EPI_ISL_2272133, EPI_ISL_2272134, EPI_ISL_2272135, EPI_ISL_2272136, EPI_ISL_2272137, EPI_ISL_2272138, EPI_ISL_2272139, EPI_ISL_2272140, EPI_ISL_2272141, EPI_ISL_2272142, EPI_ISL_2272143, EPI_ISL_2272144, EPI_ISL_2272145, EPI_ISL_2272146, EPI_ISL_2272147, EPI_ISL_2272148, EPI_ISL_2272149, EPI_ISL_2272150, EPI_ISL_2272151, EPI_ISL_2272152, EPI_ISL_2272153, EPI_ISL_2272154, EPI_ISL_2272155, EPI_ISL_2272156, EPI_ISL_2272157, EPI_ISL_2272158, EPI_ISL_2272159, EPI_ISL_2272160, EPI_ISL_2272161, EPI_ISL_2272162, EPI_ISL_2272163, EPI_ISL_2272164, EPI_ISL_2272165, EPI_ISL_2272166, EPI_ISL_2272167, EPI_ISL_2272168, EPI_ISL_2272169, EPI_ISL_2272170, EPI_ISL_2272171, EPI_ISL_2272172, EPI_ISL_2272173, EPI_ISL_2272174, EPI_ISL_2272175, EPI_ISL_2272176, EPI_ISL_2272177, EPI_ISL_2272178, EPI_ISL_2272179, EPI_ISL_2272180, EPI_ISL_2272181, EPI_ISL_2272182, EPI_ISL_2272183, EPI_ISL_2272184, EPI_ISL_2272185, EPI_ISL_2272186, EPI_ISL_2272187, EPI_ISL_2272188, EPI_ISL_2272189, EPI_ISL_2272190, EPI_ISL_2272191, EPI_ISL_2272192, EPI_ISL_2272193, EPI_ISL_2272194, EPI_ISL_2272195, EPI_ISL_2272196, EPI_ISL_2272197, EPI_ISL_2272198, EPI_ISL_2272199, EPI_ISL_2272200, EPI_ISL_2272201, EPI_ISL_2272202, EPI_ISL_2272203, EPI_ISL_2272204, EPI_ISL_2272205, EPI_ISL_2272206, EPI_ISL_2272207, EPI_ISL_2272208, EPI_ISL_2272209, EPI_ISL_2272210, EPI_ISL_2272211, EPI_ISL_2272212, EPI_ISL_2272213, EPI_ISL_2272214, EPI_ISL_2272215, EPI_ISL_2272216, EPI_ISL_2272217, EPI_ISL_2272218, EPI_ISL_2272219, EPI_ISL_2272220, EPI_ISL_2272221, EPI_ISL_2272222, EPI_ISL_2272223, EPI_ISL_2272224, EPI_ISL_2272225, EPI_ISL_2272226, EPI_ISL_2272227, EPI_ISL_2272228, EPI_ISL_2272229, EPI_ISL_2272230, EPI_ISL_2272231, EPI_ISL_2272232, EPI_ISL_2272233, EPI_ISL_2272234, EPI_ISL_2272235, EPI_ISL_2272236, EPI_ISL_2272237, EPI_ISL_2272238, EPI_ISL_2272239, EPI_ISL_2272240, EPI_ISL_2272241, EPI_ISL_2272242, EPI_ISL_2272243, EPI_ISL_2272244, EPI_ISL_2272245, EPI_ISL_2272246, EPI_ISL_2272247, EPI_ISL_2272248, EPI_ISL_2272249, EPI_ISL_2272250, EPI_ISL_2272251, EPI_ISL_2272252, EPI_ISL_2272253, EPI_ISL_2272254, EPI_ISL_2272255, EPI_ISL_2272256, EPI_ISL_2272257, EPI_ISL_2272258, EPI_ISL_2272259, EPI_ISL_2272260, EPI_ISL_2272261, EPI_ISL_2272262, EPI_ISL_2272263, EPI_ISL_2272264, EPI_ISL_2272265, EPI_ISL_2272266, EPI_ISL_2272267, EPI_ISL_2272268, EPI_ISL_2272269, EPI_ISL_2272270, EPI_ISL_2272271, EPI_ISL_2272272, EPI_ISL_2272273, EPI_ISL_2272274, EPI_ISL_2272275, EPI_ISL_2272276, EPI_ISL_2272277, EPI_ISL_2272278, EPI_ISL_2272279, EPI_ISL_2272280, EPI_ISL_2272281, EPI_ISL_2272282, EPI_ISL_2272283, EPI_ISL_2272284, EPI_ISL_2272285, EPI_ISL_2272286, EPI_ISL_2272287, EPI_ISL_2272288, EPI_ISL_2272289, EPI_ISL_2272290, EPI_ISL_2272291, EPI_ISL_2272292, EPI_ISL_2272293, EPI_ISL_2272294, EPI_ISL_2272295, EPI_ISL_2272296, EPI_ISL_2272297, EPI_ISL_2272298, EPI_ISL_2272299, EPI_ISL_2272300, EPI_ISL_2272301, EPI_ISL_2272302, EPI_ISL_2272303, EPI_ISL_2272304, EPI_ISL_2272305, EPI_ISL_2272306, EPI_ISL_2272307, EPI_ISL_2272308, EPI_ISL_2272309, EPI_ISL_2272310, EPI_ISL_2272311, EPI_ISL_2272312, EPI_ISL_2272313, EPI_ISL_2272314, EPI_ISL_2272315, EPI_ISL_2272316, EPI_ISL_2272317, EPI_ISL_2272318, EPI_ISL_2272319, EPI_ISL_2272320, EPI_ISL_2272321, EPI_ISL_2272322, EPI_ISL_2272323, EPI_ISL_2272324, EPI_ISL_2272325, EPI_ISL_2272326, EPI_ISL_2272327, EPI_ISL_2272328, EPI_ISL_2272329, EPI_ISL_2272330, EPI_ISL_2272331, EPI_ISL_2272332, EPI_ISL_2272333, EPI_ISL_2272334, EPI_ISL_2272335, EPI_ISL_2272336, EPI_ISL_2272337, EPI_ISL_2272338, EPI_ISL_2272339, EPI_ISL_2272340, EPI_ISL_2272341, EPI_ISL_2272342, EPI_ISL_2272343, EPI_ISL_2272344, EPI_ISL_2272345, EPI_ISL_2272346, EPI_ISL_2272347, EPI_ISL_2272348, EPI_ISL_2272349, EPI_ISL_2272350, EPI_ISL_2272351, EPI_ISL_2272352, EPI_ISL_2272353, EPI_ISL_2272354, EPI_ISL_2272355, EPI_ISL_2272356, EPI_ISL_2272357, EPI_ISL_2272358, EPI_ISL_2272359, EPI_ISL_2272360, EPI_ISL_2272361, EPI_ISL_2272362, EPI_ISL_2272363, EPI_ISL_2272364, EPI_ISL_2272365, EPI_ISL_2272366, EPI_ISL_2272367, EPI_ISL_2272368, EPI_ISL_2272369, EPI_ISL_2272370, EPI_ISL_2272371, EPI_ISL_2272372, EPI_ISL_2272373, EPI_ISL_2272374, EPI_ISL_2272375, EPI_ISL_2272376, EPI_ISL_2272377, EPI_ISL_2272378, EPI_ISL_2272379, EPI_ISL_2272380, EPI_ISL_2272381, EPI_ISL_2272382, EPI_ISL_2272383, EPI_ISL_2272384, EPI_ISL_2272385, EPI_ISL_2272386, EPI_ISL_2272387, EPI_ISL_2272388, EPI_ISL_2272389, EPI_ISL_2272390, EPI_ISL_2272391, EPI_ISL_2272392, EPI_ISL_2272393, EPI_ISL_2272394, EPI_ISL_2272395, EPI_ISL_2272396, EPI_ISL_2272397, EPI_ISL_2272398, EPI_ISL_2272399, EPI_ISL_2272400, EPI_ISL_2272401, EPI_ISL_2272402, EPI_ISL_2272403, EPI_ISL_2272404, EPI_ISL_2272405, EPI_ISL_2272406, EPI_ISL_2272407, EPI_ISL_2272408, EPI_ISL_2272409, EPI_ISL_2272410, EPI_ISL_2272411, EPI_ISL_2272412, EPI_ISL_2272413, EPI_ISL_2272414, EPI_ISL_2272415, EPI_ISL_2272416, EPI_ISL_2272417, EPI_ISL_2272418, EPI_ISL_2272419, EPI_ISL_2272420, EPI_ISL_2272421, EPI_ISL_2272422, EPI_ISL_2272423, EPI_ISL_2272424, EPI_ISL_2272425, EPI_ISL_2272426, EPI_ISL_2272427, EPI_ISL_2272428, EPI_ISL_2272429, EPI_ISL_2272430, EPI_ISL_2272431, EPI_ISL_2272432, EPI_ISL_2272433, EPI_ISL_2272434, EPI_ISL_2272435, EPI_ISL_2272436, EPI_ISL_2272437, EPI_ISL_2272438, EPI_ISL_2272439, EPI_ISL_2272440, EPI_ISL_2272441, EPI_ISL_2272442, EPI_ISL_2272443, EPI_ISL_2272444, EPI_ISL_2272445, EPI_ISL_2272446, EPI_ISL_2272447, EPI_ISL_2272448, EPI_ISL_2272449, EPI_ISL_2272450, EPI_ISL_2272451, EPI_ISL_2272452, EPI_ISL_2272453, EPI_ISL_2272454, EPI_ISL_2272455, EPI_ISL_2272456, EPI_ISL_2272457, EPI_ISL_2272458, EPI_ISL_2272459, EPI_ISL_2272460, EPI_ISL_2272461, EPI_ISL_2272462, EPI_ISL_2272463, EPI_ISL_2272464, EPI_ISL_2272465, EPI_ISL_2272466, EPI_ISL_2272467, EPI_ISL_2272468, EPI_ISL_2272469, EPI_ISL_2272470, EPI_ISL_2272471, EPI_ISL_2272472, EPI_ISL_2272473, EPI_ISL_2272474, EPI_ISL_2272475, EPI_ISL_2272476, EPI_ISL_2276132, EPI_ISL_2276133, EPI_ISL_2276134, EPI_ISL_2276135, EPI_ISL_2276136, EPI_ISL_2321731, EPI_ISL_2321732, EPI_ISL_2321733, EPI_ISL_2321734, EPI_ISL_2321735, EPI_ISL_2321736, EPI_ISL_2321737, EPI_ISL_2321738, EPI_ISL_2321739, EPI_ISL_2321740, EPI_ISL_2321741, EPI_ISL_2321742, EPI_ISL_2321743, EPI_ISL_2321744, EPI_ISL_2321745, EPI_ISL_2321746, EPI_ISL_2321747, EPI_ISL_2321748, EPI_ISL_2321749, EPI_ISL_2321750, EPI_ISL_2321751, EPI_ISL_2321752, EPI_ISL_2321753, EPI_ISL_2321754, EPI_ISL_2321755, EPI_ISL_2321756, EPI_ISL_2321757, EPI_ISL_2321758, EPI_ISL_2321759, EPI_ISL_2321760, EPI_ISL_2321761, EPI_ISL_2321762, EPI_ISL_2321763, EPI_ISL_2321764, EPI_ISL_2321765, EPI_ISL_2321766, EPI_ISL_2321767, EPI_ISL_2321768, EPI_ISL_2321769, EPI_ISL_2321770, EPI_ISL_2321771, EPI_ISL_2321772, EPI_ISL_2321773, EPI_ISL_2321774, EPI_ISL_2321775, EPI_ISL_2321776, EPI_ISL_2321777, EPI_ISL_2321778, EPI_ISL_2321779, EPI_ISL_2321780, EPI_ISL_2321781, EPI_ISL_2321782, EPI_ISL_2321783, EPI_ISL_2321784, EPI_ISL_2321785, EPI_ISL_2321786, EPI_ISL_2321787, EPI_ISL_2321788, EPI_ISL_2321789, EPI_ISL_2321790, EPI_ISL_2321791, EPI_ISL_2321792, EPI_ISL_2321793, EPI_ISL_2321794, EPI_ISL_2321795, EPI_ISL_2321796, EPI_ISL_2321797, EPI_ISL_2321798, EPI_ISL_2321799, EPI_ISL_2321800, EPI_ISL_2321801, EPI_ISL_2321802, EPI_ISL_2321803, EPI_ISL_2321804, EPI_ISL_2321805, EPI_ISL_2321806, EPI_ISL_2321807, EPI_ISL_2321808, EPI_ISL_2321809, EPI_ISL_2321810, EPI_ISL_2321811, EPI_ISL_2321812, EPI_ISL_2321813, EPI_ISL_2321814, EPI_ISL_2321815, EPI_ISL_2321816, EPI_ISL_2321817, EPI_ISL_2321818, EPI_ISL_2321819, EPI_ISL_2321820, EPI_ISL_2321821, EPI_ISL_2321822, EPI_ISL_2321823, EPI_ISL_2321824, EPI_ISL_2321825, EPI_ISL_2321826, EPI_ISL_2321827, EPI_ISL_2321828, EPI_ISL_2321829, EPI_ISL_2321830, EPI_ISL_2321831, EPI_ISL_2321832, EPI_ISL_2321833, EPI_ISL_2321834, EPI_ISL_2321835, EPI_ISL_2321836, EPI_ISL_2321837, EPI_ISL_2321838, EPI_ISL_2321839, EPI_ISL_2321840, EPI_ISL_2321841, EPI_ISL_2321842, EPI_ISL_2321843, EPI_ISL_2321844, EPI_ISL_2321845, EPI_ISL_2321846, EPI_ISL_2321847, EPI_ISL_2321848, EPI_ISL_2321849, EPI_ISL_2321850, EPI_ISL_2321851, EPI_ISL_2321852, EPI_ISL_2321853, EPI_ISL_2321854, EPI_ISL_2321855, EPI_ISL_2321856, EPI_ISL_2321857, EPI_ISL_2321858, EPI_ISL_2321859, EPI_ISL_2321860, EPI_ISL_2321861, EPI_ISL_2321862, EPI_ISL_2321863, EPI_ISL_2321864, EPI_ISL_2321865, EPI_ISL_2321866, EPI_ISL_2321867, EPI_ISL_2321868, EPI_ISL_2321869, EPI_ISL_2321870, EPI_ISL_2321871, EPI_ISL_2321872, EPI_ISL_2321873, EPI_ISL_2321874, EPI_ISL_2321875, EPI_ISL_2321876, EPI_ISL_2321877, EPI_ISL_2321878, EPI_ISL_2321879, EPI_ISL_2321880, EPI_ISL_2321881, EPI_ISL_2321882, EPI_ISL_2321883, EPI_ISL_2321884, EPI_ISL_2321885, EPI_ISL_2321886, EPI_ISL_2321887, EPI_ISL_2321888, EPI_ISL_2321889, EPI_ISL_2321890, EPI_ISL_2321891, EPI_ISL_2321892, EPI_ISL_2321893, EPI_ISL_2321894, EPI_ISL_2321895, EPI_ISL_2321896, EPI_ISL_2321897, EPI_ISL_2321898, EPI_ISL_2321899, EPI_ISL_2321900, EPI_ISL_2321901, EPI_ISL_2321902, EPI_ISL_2321903, EPI_ISL_2321904, EPI_ISL_2321905, EPI_ISL_2321906, EPI_ISL_2321907, EPI_ISL_2321908, EPI_ISL_2321909, EPI_ISL_2321910, EPI_ISL_2321911, EPI_ISL_2321912, EPI_ISL_2321913, EPI_ISL_2321914, EPI_ISL_2321915, EPI_ISL_2321916, EPI_ISL_2321917, EPI_ISL_2321918, EPI_ISL_2321919, EPI_ISL_2321920, EPI_ISL_2321921, EPI_ISL_2321922, EPI_ISL_2321923, EPI_ISL_2321924, EPI_ISL_2321925, EPI_ISL_2321926, EPI_ISL_2321927, EPI_ISL_2321928, EPI_ISL_2321929, EPI_ISL_2321930, EPI_ISL_2321931, EPI_ISL_2321932, EPI_ISL_2321933, EPI_ISL_2321934, EPI_ISL_2321935, EPI_ISL_2321936, EPI_ISL_2321937, EPI_ISL_2321938, EPI_ISL_2321939, EPI_ISL_2321940, EPI_ISL_2321941, EPI_ISL_2321942, EPI_ISL_2321943, EPI_ISL_2321944, EPI_ISL_2321945, EPI_ISL_2321946, EPI_ISL_2321947, EPI_ISL_2321948, EPI_ISL_2321949, EPI_ISL_2321950, EPI_ISL_2321951, EPI_ISL_2321952, EPI_ISL_2321953, EPI_ISL_2321954, EPI_ISL_2321955, EPI_ISL_2321956, EPI_ISL_2321957, EPI_ISL_2321958, EPI_ISL_2321959, EPI_ISL_2321960, EPI_ISL_2321961, EPI_ISL_2321962, EPI_ISL_2321963, EPI_ISL_2321964, EPI_ISL_2321965, EPI_ISL_2321966, EPI_ISL_2321967, EPI_ISL_2321968, EPI_ISL_2321969, EPI_ISL_2321970, EPI_ISL_2321971, EPI_ISL_2321972, EPI_ISL_2321973, EPI_ISL_2321974, EPI_ISL_2321975, EPI_ISL_2321976, EPI_ISL_2321977, EPI_ISL_2321978, EPI_ISL_2321979, EPI_ISL_2321980, EPI_ISL_2321981, EPI_ISL_2321982, EPI_ISL_2321983, EPI_ISL_2321984, EPI_ISL_2321985, EPI_ISL_2321986, EPI_ISL_2321987, EPI_ISL_2321988, EPI_ISL_2321989, EPI_ISL_2321990, EPI_ISL_2321991, EPI_ISL_2321992, EPI_ISL_2321993, EPI_ISL_2321994, EPI_ISL_2321995, EPI_ISL_2321996, EPI_ISL_2321997, EPI_ISL_2321998, EPI_ISL_2321999, EPI_ISL_2322000, EPI_ISL_2322001, EPI_ISL_2322002, EPI_ISL_2322003, EPI_ISL_2322004, EPI_ISL_2322005, EPI_ISL_2322006, EPI_ISL_2322007, EPI_ISL_2322008, EPI_ISL_2322009, EPI_ISL_2322010, EPI_ISL_2322011, EPI_ISL_2322012, EPI_ISL_2322013, EPI_ISL_2322014, EPI_ISL_2322015, EPI_ISL_2322016, EPI_ISL_2322017, EPI_ISL_2322018, EPI_ISL_2322019, EPI_ISL_2322020, EPI_ISL_2322021, EPI_ISL_2322022, EPI_ISL_2322023, EPI_ISL_2322024, EPI_ISL_2322025, EPI_ISL_2322026, EPI_ISL_2322027, EPI_ISL_2322028, EPI_ISL_2322029, EPI_ISL_2322030, EPI_ISL_2322031, EPI_ISL_2322032, EPI_ISL_2322033, EPI_ISL_2322034, EPI_ISL_2322035, EPI_ISL_2322036, EPI_ISL_2322037, EPI_ISL_2322038, EPI_ISL_2322039, EPI_ISL_2322040, EPI_ISL_2322041, EPI_ISL_2322042, EPI_ISL_2322043, EPI_ISL_2322044, EPI_ISL_2322045, EPI_ISL_2322046, EPI_ISL_2322047, EPI_ISL_2322048, EPI_ISL_2322049, EPI_ISL_2322050, EPI_ISL_2322051, EPI_ISL_2322052, EPI_ISL_2322053, EPI_ISL_2322054, EPI_ISL_2322055, EPI_ISL_2322056, EPI_ISL_2322057, EPI_ISL_2322058, EPI_ISL_2322059, EPI_ISL_2322060, EPI_ISL_2322061, EPI_ISL_2322062, EPI_ISL_2322063, EPI_ISL_2322064, EPI_ISL_2322065, EPI_ISL_2322066, EPI_ISL_2322067, EPI_ISL_2322068, EPI_ISL_2322069, EPI_ISL_2322070, EPI_ISL_2322071, EPI_ISL_2322072, EPI_ISL_2322073, EPI_ISL_2322074, EPI_ISL_2322075, EPI_ISL_2322076, EPI_ISL_2322077, EPI_ISL_2322078, EPI_ISL_2322079, EPI_ISL_2322080, EPI_ISL_2322081, EPI_ISL_2322082, EPI_ISL_2322083, EPI_ISL_2322084, EPI_ISL_2322085, EPI_ISL_2322086, EPI_ISL_2322087, EPI_ISL_2322088, EPI_ISL_2322089, EPI_ISL_2322090, EPI_ISL_2322091, EPI_ISL_2322092, EPI_ISL_2322093, EPI_ISL_2322094, EPI_ISL_2322095, EPI_ISL_2322096, EPI_ISL_2322097, EPI_ISL_2322098, EPI_ISL_2322099, EPI_ISL_2322100, EPI_ISL_2322101, EPI_ISL_2322102, EPI_ISL_2322103, EPI_ISL_2322104, EPI_ISL_2322105, EPI_ISL_2322106, EPI_ISL_2322107, EPI_ISL_2322108, EPI_ISL_2322109, EPI_ISL_2322110, EPI_ISL_2322111, EPI_ISL_2322112, EPI_ISL_2322113, EPI_ISL_2322114, EPI_ISL_2322115, EPI_ISL_2322116, EPI_ISL_2322117, EPI_ISL_2322118, EPI_ISL_2322119, EPI_ISL_2322120, EPI_ISL_2322121, EPI_ISL_2322122, EPI_ISL_2322123, EPI_ISL_2322124, EPI_ISL_2322125, EPI_ISL_2322126, EPI_ISL_2322127, EPI_ISL_2322128, EPI_ISL_2322129, EPI_ISL_2322130, EPI_ISL_2322131, EPI_ISL_2322132, EPI_ISL_2322133, EPI_ISL_2322134, EPI_ISL_2322135, EPI_ISL_2322136, EPI_ISL_2322137, EPI_ISL_2322138, EPI_ISL_2322139, EPI_ISL_2322140, EPI_ISL_2322141, EPI_ISL_2322142, EPI_ISL_2322143, EPI_ISL_2322144, EPI_ISL_2322145, EPI_ISL_2322146, EPI_ISL_2322147, EPI_ISL_2322148, EPI_ISL_2322149, EPI_ISL_2322150, EPI_ISL_2322151, EPI_ISL_2322152, EPI_ISL_2322153, EPI_ISL_2322154, EPI_ISL_2322155, EPI_ISL_2322156, EPI_ISL_2322157, EPI_ISL_2322158, EPI_ISL_2322159, EPI_ISL_2322160, EPI_ISL_2322161, EPI_ISL_2322162, EPI_ISL_2322163, EPI_ISL_2322164, EPI_ISL_2322165, EPI_ISL_2322166, EPI_ISL_2322167, EPI_ISL_2322168, EPI_ISL_2322169, EPI_ISL_2322170, EPI_ISL_2322171, EPI_ISL_2322172, EPI_ISL_2322173, EPI_ISL_2322174, EPI_ISL_2322175, EPI_ISL_2322176, EPI_ISL_2322177, EPI_ISL_2322178, EPI_ISL_2322179, EPI_ISL_2322180, EPI_ISL_2322181, EPI_ISL_2322182, EPI_ISL_2322183, EPI_ISL_2322184, EPI_ISL_2322185, EPI_ISL_2322186, EPI_ISL_2322187, EPI_ISL_2322188, EPI_ISL_2322189, EPI_ISL_2322190, EPI_ISL_2322191, EPI_ISL_2322192, EPI_ISL_2322193, EPI_ISL_2322194, EPI_ISL_2322195, EPI_ISL_2322196, EPI_ISL_2322197, EPI_ISL_2322198, EPI_ISL_2322199, EPI_ISL_2322200, EPI_ISL_2322201, EPI_ISL_2322202, EPI_ISL_2322203, EPI_ISL_2322204, EPI_ISL_2322205, EPI_ISL_2322206, EPI_ISL_2322207, EPI_ISL_2322208, EPI_ISL_2322209, EPI_ISL_2322210, EPI_ISL_2322211, EPI_ISL_2322212, EPI_ISL_2322213, EPI_ISL_2322214, EPI_ISL_2322215, EPI_ISL_2322216, EPI_ISL_2322217, EPI_ISL_2322218, EPI_ISL_2322219, EPI_ISL_2322220, EPI_ISL_2322221, EPI_ISL_2322222, EPI_ISL_2322223, EPI_ISL_2322224, EPI_ISL_2322225, EPI_ISL_2322226, EPI_ISL_2322227, EPI_ISL_2322228, EPI_ISL_2322229, EPI_ISL_2322230, EPI_ISL_2322231, EPI_ISL_2322232, EPI_ISL_2322233, EPI_ISL_2322234, EPI_ISL_2322235, EPI_ISL_2322236, EPI_ISL_2322237, EPI_ISL_2322238, EPI_ISL_2322239, EPI_ISL_2322240, EPI_ISL_2322241, EPI_ISL_2322242, EPI_ISL_2322243, EPI_ISL_2322244, EPI_ISL_2322245, EPI_ISL_2322246, EPI_ISL_2322247, EPI_ISL_2322248, EPI_ISL_2322249, EPI_ISL_2322250, EPI_ISL_2322251, EPI_ISL_2322252, EPI_ISL_2322253, EPI_ISL_2322254, EPI_ISL_2322255, EPI_ISL_2322256, EPI_ISL_2322257, EPI_ISL_2322258, EPI_ISL_2322259, EPI_ISL_2322260, EPI_ISL_2322261, EPI_ISL_2322262, EPI_ISL_2322263, EPI_ISL_2322264, EPI_ISL_2322265, EPI_ISL_2322266, EPI_ISL_2322267, EPI_ISL_2322268, EPI_ISL_2322269, EPI_ISL_2322270, EPI_ISL_2322271, EPI_ISL_2322272, EPI_ISL_2322273, EPI_ISL_2322274, EPI_ISL_2322275, EPI_ISL_2322276, EPI_ISL_2322277, EPI_ISL_2322278, EPI_ISL_2322279, EPI_ISL_2322280, EPI_ISL_2322281, EPI_ISL_2322282, EPI_ISL_2322283, EPI_ISL_2322284, EPI_ISL_2322285, EPI_ISL_2322286, EPI_ISL_2322287, EPI_ISL_2322288, EPI_ISL_2322289, EPI_ISL_2322290, EPI_ISL_2322291, EPI_ISL_2322292, EPI_ISL_2322293, EPI_ISL_2322294, EPI_ISL_2322295, EPI_ISL_2322296, EPI_ISL_2322297, EPI_ISL_2322298, EPI_ISL_2322299, EPI_ISL_2322300, EPI_ISL_2322301, EPI_ISL_2322302, EPI_ISL_2322303, EPI_ISL_2322304, EPI_ISL_2322305, EPI_ISL_2322306, EPI_ISL_2322307, EPI_ISL_2322308, EPI_ISL_2322309, EPI_ISL_2322310, EPI_ISL_2322311, EPI_ISL_2322312, EPI_ISL_2322313, EPI_ISL_2322314, EPI_ISL_2322315, EPI_ISL_2322316, EPI_ISL_2322317, EPI_ISL_2322318, EPI_ISL_2322319, EPI_ISL_2322320, EPI_ISL_2322321, EPI_ISL_2322322, EPI_ISL_2322323, EPI_ISL_2322324, EPI_ISL_2322325, EPI_ISL_2322326, EPI_ISL_2322327, EPI_ISL_2322328, EPI_ISL_2322329, EPI_ISL_2322330, EPI_ISL_2322331, EPI_ISL_2322332, EPI_ISL_2322333, EPI_ISL_2322334, EPI_ISL_2322335, EPI_ISL_2322336, EPI_ISL_2322337, EPI_ISL_2322338, EPI_ISL_2322339, EPI_ISL_2322340, EPI_ISL_2322341, EPI_ISL_2322342, EPI_ISL_2322343, EPI_ISL_2322344, EPI_ISL_2322345, EPI_ISL_2322346, EPI_ISL_2357716, EPI_ISL_2357717, EPI_ISL_2357718, EPI_ISL_2357719, EPI_ISL_2357721, EPI_ISL_2357722, EPI_ISL_2357723, EPI_ISL_2357724, EPI_ISL_2357725, EPI_ISL_2357726, EPI_ISL_2357727, EPI_ISL_2357728, EPI_ISL_2357729, EPI_ISL_2357730, EPI_ISL_2357731, EPI_ISL_2465293, EPI_ISL_2465294, EPI_ISL_2465295, EPI_ISL_2465296, EPI_ISL_2465297, EPI_ISL_2465298, EPI_ISL_2465299, EPI_ISL_2465300, EPI_ISL_2465301, EPI_ISL_2465302, EPI_ISL_2465303, EPI_ISL_2465304, EPI_ISL_2465305, EPI_ISL_2465307, EPI_ISL_2465308, EPI_ISL_2465309, EPI_ISL_2465310, EPI_ISL_2465311, EPI_ISL_2465312, EPI_ISL_2465313, EPI_ISL_2465314, EPI_ISL_2465315, EPI_ISL_2465316, EPI_ISL_2465317, EPI_ISL_2465318, EPI_ISL_2465319, EPI_ISL_2465320, EPI_ISL_2465321, EPI_ISL_2465322, EPI_ISL_2465323, EPI_ISL_2465324, EPI_ISL_2465325, EPI_ISL_2465326, EPI_ISL_2465327, EPI_ISL_2465328, EPI_ISL_2465329, EPI_ISL_2465330, EPI_ISL_2465331, EPI_ISL_2465332, EPI_ISL_2465333, EPI_ISL_2465334, EPI_ISL_2465335, EPI_ISL_2465336, EPI_ISL_2465337, EPI_ISL_2465338, EPI_ISL_2465339, EPI_ISL_2465340, EPI_ISL_2465341, EPI_ISL_2465342, EPI_ISL_2465343, EPI_ISL_2465344, EPI_ISL_2465345, EPI_ISL_2465346, EPI_ISL_2465347, EPI_ISL_2465348, EPI_ISL_2465349, EPI_ISL_2465350, EPI_ISL_2465351, EPI_ISL_2465352, EPI_ISL_2465353, EPI_ISL_2465354, EPI_ISL_2465355, EPI_ISL_2465356, EPI_ISL_2465357, EPI_ISL_2465358, EPI_ISL_2465359, EPI_ISL_2465360, EPI_ISL_2465361, EPI_ISL_2465362, EPI_ISL_2465363, EPI_ISL_2465364, EPI_ISL_2465365, EPI_ISL_2465366, EPI_ISL_2465367, EPI_ISL_2465368, EPI_ISL_2465369, EPI_ISL_2465370, EPI_ISL_2465371, EPI_ISL_2465372, EPI_ISL_2465373, EPI_ISL_2465374, EPI_ISL_2465375, EPI_ISL_2465376, EPI_ISL_2465377, EPI_ISL_2465378, EPI_ISL_2465379, EPI_ISL_2465380, EPI_ISL_2465381, EPI_ISL_2465382, EPI_ISL_2465383, EPI_ISL_2465384, EPI_ISL_2465385, EPI_ISL_2465386, EPI_ISL_2465387, EPI_ISL_2465388, EPI_ISL_2465389, EPI_ISL_2465390, EPI_ISL_2465391, EPI_ISL_2465392, EPI_ISL_2465393, EPI_ISL_2465394, EPI_ISL_2465395, EPI_ISL_2465396, EPI_ISL_2465397, EPI_ISL_2465398, EPI_ISL_2465399, EPI_ISL_2465400, EPI_ISL_2465401, EPI_ISL_2465402, EPI_ISL_2465403, EPI_ISL_2465404, EPI_ISL_2465405, EPI_ISL_2465406, EPI_ISL_2465407, EPI_ISL_2465408, EPI_ISL_2465409, EPI_ISL_2465410, EPI_ISL_2465411, EPI_ISL_2465412, EPI_ISL_2465413, EPI_ISL_2465414, EPI_ISL_2465415, EPI_ISL_2465416, EPI_ISL_2465417, EPI_ISL_2465418, EPI_ISL_2465419, EPI_ISL_2465420, EPI_ISL_2465421, EPI_ISL_2465422, EPI_ISL_2465423, EPI_ISL_2465424, EPI_ISL_2465425, EPI_ISL_2465426, EPI_ISL_2465427, EPI_ISL_2465428, EPI_ISL_2465429, EPI_ISL_2465430, EPI_ISL_2465431, EPI_ISL_2465432, EPI_ISL_2465433, EPI_ISL_2465434, EPI_ISL_2465435, EPI_ISL_2465436, EPI_ISL_2465437, EPI_ISL_2465438, EPI_ISL_2465439, EPI_ISL_2465440, EPI_ISL_2465441, EPI_ISL_2465442, EPI_ISL_2465443, EPI_ISL_2465444, EPI_ISL_2465445, EPI_ISL_2465446, EPI_ISL_2465447, EPI_ISL_2465448, EPI_ISL_2465449, EPI_ISL_2465450, EPI_ISL_2465451, EPI_ISL_2465452, EPI_ISL_2465453, EPI_ISL_2465454, EPI_ISL_2465455, EPI_ISL_2465456, EPI_ISL_2465457, EPI_ISL_2465458, EPI_ISL_2465459, EPI_ISL_2465460, EPI_ISL_2465461, EPI_ISL_2465462, EPI_ISL_2465463, EPI_ISL_2465464, EPI_ISL_2465465, EPI_ISL_2465466, EPI_ISL_2465467, EPI_ISL_2465468, EPI_ISL_2465469, EPI_ISL_2465470, EPI_ISL_2465471, EPI_ISL_2465472, EPI_ISL_2465473, EPI_ISL_2465474, EPI_ISL_2465475, EPI_ISL_2465476, EPI_ISL_2465477, EPI_ISL_2465478, EPI_ISL_2465479, EPI_ISL_2465480, EPI_ISL_2465481, EPI_ISL_2465482, EPI_ISL_2465483, EPI_ISL_2465484, EPI_ISL_2465485, EPI_ISL_2465486, EPI_ISL_2465487, EPI_ISL_2465488, EPI_ISL_2465489, EPI_ISL_2465490, EPI_ISL_2465491, EPI_ISL_2465492, EPI_ISL_2465493, EPI_ISL_2465494, EPI_ISL_2465495, EPI_ISL_2465496, EPI_ISL_2465497, EPI_ISL_2465498, EPI_ISL_2465499, EPI_ISL_2465500, EPI_ISL_2465501, EPI_ISL_2465502, EPI_ISL_2465503, EPI_ISL_2465504, EPI_ISL_2465505, EPI_ISL_2465506, EPI_ISL_2465507, EPI_ISL_2465508, EPI_ISL_2465509, EPI_ISL_2465510, EPI_ISL_2465511, EPI_ISL_2465512, EPI_ISL_2465513, EPI_ISL_2465514, EPI_ISL_2465515, EPI_ISL_2465516, EPI_ISL_2465517, EPI_ISL_2465518, EPI_ISL_2465519, EPI_ISL_2465520, EPI_ISL_2465521, EPI_ISL_2465522, EPI_ISL_2465523, EPI_ISL_2465524, EPI_ISL_2465525, EPI_ISL_2465526, EPI_ISL_2465527, EPI_ISL_2465528, EPI_ISL_2465529, EPI_ISL_2465530, EPI_ISL_2465531, EPI_ISL_2465532, EPI_ISL_2465533, EPI_ISL_2465534, EPI_ISL_2465535, EPI_ISL_2465536, EPI_ISL_2465537, EPI_ISL_2465538, EPI_ISL_2465539, EPI_ISL_2465540, EPI_ISL_2465541, EPI_ISL_2465542, EPI_ISL_2465543, EPI_ISL_2465544, EPI_ISL_2465545, EPI_ISL_2465546, EPI_ISL_2465547, EPI_ISL_2465548, EPI_ISL_2465549, EPI_ISL_2465550, EPI_ISL_2465551, EPI_ISL_2465552, EPI_ISL_2465553, EPI_ISL_2465554, EPI_ISL_2465555, EPI_ISL_2465556, EPI_ISL_2465557, EPI_ISL_2465558, EPI_ISL_2465559, EPI_ISL_2465560, EPI_ISL_2465561, EPI_ISL_2465562, EPI_ISL_2465563, EPI_ISL_2465564, EPI_ISL_2465565, EPI_ISL_2465566, EPI_ISL_2465567, EPI_ISL_2465568, EPI_ISL_2465569, EPI_ISL_2465570, EPI_ISL_2465571, EPI_ISL_2465572, EPI_ISL_2465573, EPI_ISL_2465574, EPI_ISL_2465575, EPI_ISL_2465576, EPI_ISL_2465577, EPI_ISL_2465578, EPI_ISL_2465579, EPI_ISL_2465580, EPI_ISL_2465581, EPI_ISL_2465582, EPI_ISL_2465583, EPI_ISL_2465584, EPI_ISL_2465585, EPI_ISL_2465586, EPI_ISL_2465587, EPI_ISL_2465588, EPI_ISL_2465589, EPI_ISL_2465590, EPI_ISL_2465591, EPI_ISL_2465592, EPI_ISL_2465593, EPI_ISL_2465594, EPI_ISL_2465595, EPI_ISL_2465596, EPI_ISL_2465597, EPI_ISL_2465598, EPI_ISL_2465599, EPI_ISL_2465600, EPI_ISL_2465601, EPI_ISL_2465602, EPI_ISL_2465603, EPI_ISL_2465604, EPI_ISL_2465605, EPI_ISL_2465606, EPI_ISL_2465607, EPI_ISL_2465609, EPI_ISL_2465610, EPI_ISL_2465611, EPI_ISL_2465612, EPI_ISL_2465613, EPI_ISL_2465614, EPI_ISL_2465615, EPI_ISL_2465616, EPI_ISL_2465617, EPI_ISL_2465618, EPI_ISL_2465619, EPI_ISL_2465620, EPI_ISL_2465621, EPI_ISL_2465622, EPI_ISL_2465623, EPI_ISL_2465624, EPI_ISL_2465625, EPI_ISL_2465626, EPI_ISL_2465627, EPI_ISL_2465628, EPI_ISL_2465629, EPI_ISL_2465630, EPI_ISL_2465631, EPI_ISL_2465632, EPI_ISL_2465633, EPI_ISL_2465634, EPI_ISL_2465635, EPI_ISL_2465636, EPI_ISL_2465637, EPI_ISL_2465638, EPI_ISL_2465639, EPI_ISL_2465640, EPI_ISL_2465641, EPI_ISL_2465642, EPI_ISL_2465643, EPI_ISL_2465644, EPI_ISL_2465645, EPI_ISL_2465646, EPI_ISL_2465647, EPI_ISL_2465648, EPI_ISL_2465649, EPI_ISL_2465650, EPI_ISL_2465651, EPI_ISL_2465652, EPI_ISL_2465653, EPI_ISL_2465654, EPI_ISL_2465655, EPI_ISL_2465656, EPI_ISL_2465657, EPI_ISL_2465658, EPI_ISL_2465659, EPI_ISL_2465660, EPI_ISL_2465661, EPI_ISL_2465662, EPI_ISL_2465663, EPI_ISL_2465664, EPI_ISL_2465665, EPI_ISL_2465666, EPI_ISL_2465667, EPI_ISL_2465668, EPI_ISL_2465669, EPI_ISL_2465670, EPI_ISL_2465671, EPI_ISL_2465672, EPI_ISL_2465673, EPI_ISL_2465674, EPI_ISL_2465675, EPI_ISL_2465676, EPI_ISL_2465677, EPI_ISL_2465678, EPI_ISL_2465679, EPI_ISL_2465680, EPI_ISL_2465681, EPI_ISL_2465682, EPI_ISL_2465683, EPI_ISL_2465684, EPI_ISL_2465685, EPI_ISL_2465686, EPI_ISL_2465687, EPI_ISL_2465688, EPI_ISL_2465689, EPI_ISL_2465690, EPI_ISL_2465691, EPI_ISL_2465692, EPI_ISL_2465693, EPI_ISL_2465694, EPI_ISL_2465695, EPI_ISL_2474189, EPI_ISL_2474190, EPI_ISL_2474191, EPI_ISL_2474192, EPI_ISL_2474193, EPI_ISL_2474194, EPI_ISL_2474195, EPI_ISL_2474196, EPI_ISL_2474197, EPI_ISL_2491905, EPI_ISL_2491906, EPI_ISL_2491907, EPI_ISL_2491908, EPI_ISL_2491909, EPI_ISL_2491910, EPI_ISL_2491911, EPI_ISL_2491912, EPI_ISL_2491913, EPI_ISL_2491914, EPI_ISL_2491915, EPI_ISL_2491916, EPI_ISL_2491917, EPI_ISL_2491918, EPI_ISL_2491919, EPI_ISL_2491920, EPI_ISL_2491921, EPI_ISL_2491922, EPI_ISL_2491923, EPI_ISL_2491924, EPI_ISL_2491925, EPI_ISL_2491926, EPI_ISL_2491927, EPI_ISL_2491928, EPI_ISL_2491929, EPI_ISL_2491930, EPI_ISL_2491931, EPI_ISL_2491932, EPI_ISL_2491933, EPI_ISL_2491934, EPI_ISL_2491935, EPI_ISL_2491936, EPI_ISL_2491937, EPI_ISL_2491938, EPI_ISL_2491939, EPI_ISL_2491940, EPI_ISL_2491941, EPI_ISL_2491942, EPI_ISL_2491943, EPI_ISL_2491944, EPI_ISL_2491945, EPI_ISL_2491946, EPI_ISL_2491947, EPI_ISL_2491948, EPI_ISL_2491949, EPI_ISL_2491950, EPI_ISL_2491951, EPI_ISL_2491952, EPI_ISL_2491953, EPI_ISL_2491954, EPI_ISL_2491955, EPI_ISL_2491956, EPI_ISL_2491957, EPI_ISL_2491958, EPI_ISL_2491959, EPI_ISL_2491960, EPI_ISL_2491961, EPI_ISL_2491962, EPI_ISL_2491963, EPI_ISL_2491964, EPI_ISL_2491965, EPI_ISL_2491966, EPI_ISL_2491967, EPI_ISL_2491968, EPI_ISL_2491969, EPI_ISL_2491970, EPI_ISL_2491971, EPI_ISL_2491972, EPI_ISL_2491973, EPI_ISL_2491974, EPI_ISL_2491975, EPI_ISL_2491976, EPI_ISL_2491977, EPI_ISL_2491978, EPI_ISL_2491979, EPI_ISL_2491980, EPI_ISL_2491981, EPI_ISL_2491982, EPI_ISL_2491983, EPI_ISL_2491984, EPI_ISL_2491985, EPI_ISL_2491986, EPI_ISL_2491987, EPI_ISL_2491988, EPI_ISL_2491989, EPI_ISL_2491990, EPI_ISL_2491991, EPI_ISL_2491992, EPI_ISL_2491993, EPI_ISL_2491994, EPI_ISL_2491995, EPI_ISL_2491996, EPI_ISL_2491997, EPI_ISL_2491998, EPI_ISL_2491999, EPI_ISL_2492000, EPI_ISL_2492001, EPI_ISL_2492002, EPI_ISL_2492003, EPI_ISL_2492004, EPI_ISL_2492005, EPI_ISL_2492006, EPI_ISL_2492007, EPI_ISL_2492008, EPI_ISL_2492009, EPI_ISL_2492010, EPI_ISL_2492011, EPI_ISL_2492012, EPI_ISL_2492013, EPI_ISL_2492014, EPI_ISL_2492015, EPI_ISL_2492016, EPI_ISL_2492017, EPI_ISL_2492018, EPI_ISL_2492019, EPI_ISL_2492020, EPI_ISL_2492021, EPI_ISL_2492022, EPI_ISL_2492023, EPI_ISL_2492024, EPI_ISL_2492025, EPI_ISL_2492026, EPI_ISL_2492027, EPI_ISL_2492028, EPI_ISL_2492029, EPI_ISL_2492030, EPI_ISL_2492031, EPI_ISL_2492032, EPI_ISL_2492033, EPI_ISL_2492034, EPI_ISL_2492035, EPI_ISL_2492036, EPI_ISL_2492037, EPI_ISL_2492038, EPI_ISL_2492039, EPI_ISL_2492040, EPI_ISL_2492041, EPI_ISL_2492042, EPI_ISL_2492043, EPI_ISL_2492044, EPI_ISL_2492045, EPI_ISL_2492046, EPI_ISL_2492047, EPI_ISL_2492048, EPI_ISL_2492049, EPI_ISL_2492050, EPI_ISL_2492051, EPI_ISL_2492052, EPI_ISL_2492053, EPI_ISL_2492054, EPI_ISL_2492055, EPI_ISL_2492056, EPI_ISL_2492057, EPI_ISL_2492058, EPI_ISL_2492059, EPI_ISL_2492060, EPI_ISL_2492061, EPI_ISL_2492062, EPI_ISL_2492063, EPI_ISL_2492064, EPI_ISL_2492065, EPI_ISL_2492066, EPI_ISL_2492067, EPI_ISL_2492068, EPI_ISL_2492069, EPI_ISL_2492070, EPI_ISL_2492071, EPI_ISL_2492072, EPI_ISL_2492073, EPI_ISL_2492074, EPI_ISL_2492075, EPI_ISL_2492076, EPI_ISL_2492077, EPI_ISL_2492078, EPI_ISL_2492079, EPI_ISL_2492080, EPI_ISL_2492081, EPI_ISL_2492082, EPI_ISL_2492083, EPI_ISL_2492084, EPI_ISL_2492085, EPI_ISL_2492086, EPI_ISL_2492087, EPI_ISL_2492088, EPI_ISL_2492089, EPI_ISL_2492090, EPI_ISL_2492091, EPI_ISL_2492092, EPI_ISL_2492093, EPI_ISL_2492094, EPI_ISL_2492095, EPI_ISL_2492096, EPI_ISL_2492097, EPI_ISL_2492098, EPI_ISL_2492099, EPI_ISL_2492100, EPI_ISL_2492101, EPI_ISL_2492102, EPI_ISL_2492103, EPI_ISL_2492104, EPI_ISL_2492105, EPI_ISL_2492106, EPI_ISL_2492107, EPI_ISL_2492108, EPI_ISL_2492109, EPI_ISL_2492110, EPI_ISL_2492111, EPI_ISL_2492112, EPI_ISL_2492113, EPI_ISL_2492114, EPI_ISL_2492115, EPI_ISL_2492116, EPI_ISL_2492117, EPI_ISL_2492118, EPI_ISL_2492119, EPI_ISL_2492120, EPI_ISL_2492121, EPI_ISL_2492122, EPI_ISL_2492123, EPI_ISL_2492124, EPI_ISL_2492125, EPI_ISL_2492126, EPI_ISL_2492127, EPI_ISL_2492128, EPI_ISL_2492129, EPI_ISL_2492130, EPI_ISL_2492131, EPI_ISL_2492132, EPI_ISL_2492133, EPI_ISL_2492134, EPI_ISL_2492135, EPI_ISL_2492136, EPI_ISL_2492137, EPI_ISL_2492138, EPI_ISL_2492139, EPI_ISL_2492140, EPI_ISL_2492141, EPI_ISL_2492142, EPI_ISL_2492143, EPI_ISL_2492144, EPI_ISL_2492145, EPI_ISL_2492146, EPI_ISL_2492147, EPI_ISL_2492148, EPI_ISL_2492149, EPI_ISL_2492150, EPI_ISL_2492151, EPI_ISL_2492152, EPI_ISL_2492153, EPI_ISL_2492154, EPI_ISL_2492155, EPI_ISL_2492156, EPI_ISL_2492157, EPI_ISL_2492158, EPI_ISL_2492159, EPI_ISL_2492160, EPI_ISL_2492161, EPI_ISL_2492162, EPI_ISL_2492163, EPI_ISL_2492164, EPI_ISL_2492165, EPI_ISL_2492166, EPI_ISL_2492167, EPI_ISL_2492168, EPI_ISL_2492169, EPI_ISL_2492170, EPI_ISL_2492171, EPI_ISL_2492172, EPI_ISL_2492173, EPI_ISL_2492174, EPI_ISL_2492175, EPI_ISL_2492176, EPI_ISL_2492177, EPI_ISL_2492178, EPI_ISL_2492179, EPI_ISL_2492180, EPI_ISL_2492181, EPI_ISL_2492182, EPI_ISL_2492183, EPI_ISL_2492184, EPI_ISL_2492185, EPI_ISL_2492186, EPI_ISL_2492187, EPI_ISL_2492188, EPI_ISL_2492189, EPI_ISL_2492190, EPI_ISL_2492191, EPI_ISL_2492192, EPI_ISL_2492193, EPI_ISL_2492194, EPI_ISL_2492195, EPI_ISL_2492196, EPI_ISL_2492197, EPI_ISL_2492198, EPI_ISL_2492199, EPI_ISL_2492200, EPI_ISL_2492201, EPI_ISL_2492202, EPI_ISL_2492203, EPI_ISL_2492204, EPI_ISL_2492205, EPI_ISL_2492206, EPI_ISL_2492207, EPI_ISL_2492208, EPI_ISL_2492209, EPI_ISL_2492210, EPI_ISL_2492211, EPI_ISL_2492212, EPI_ISL_2492213, EPI_ISL_2492214, EPI_ISL_2492215, EPI_ISL_2492216, EPI_ISL_2492217, EPI_ISL_2492218, EPI_ISL_2492219, EPI_ISL_2492220, EPI_ISL_2492221, EPI_ISL_2492222, EPI_ISL_2492223, EPI_ISL_2492224, EPI_ISL_2492225, EPI_ISL_2492226, EPI_ISL_2492227, EPI_ISL_2492228, EPI_ISL_2492229, EPI_ISL_2492230, EPI_ISL_2492231, EPI_ISL_2492232, EPI_ISL_2492233, EPI_ISL_2492234, EPI_ISL_2492235, EPI_ISL_2492236, EPI_ISL_2492237, EPI_ISL_2492238, EPI_ISL_2492239, EPI_ISL_2492240, EPI_ISL_2492241, EPI_ISL_2492242, EPI_ISL_2492243, EPI_ISL_2492244, EPI_ISL_2492245, EPI_ISL_2492246, EPI_ISL_2492247, EPI_ISL_2492248, EPI_ISL_2492249, EPI_ISL_2492250, EPI_ISL_2492251, EPI_ISL_2492252, EPI_ISL_2492253, EPI_ISL_2492254, EPI_ISL_2492255, EPI_ISL_2492256, EPI_ISL_2492257, EPI_ISL_2492258, EPI_ISL_2492259, EPI_ISL_2492260, EPI_ISL_2492261, EPI_ISL_2492262, EPI_ISL_2492263, EPI_ISL_2492264, EPI_ISL_2492265, EPI_ISL_2492266, EPI_ISL_2492267, EPI_ISL_2492268, EPI_ISL_2492269, EPI_ISL_2492270, EPI_ISL_2492271, EPI_ISL_2492272, EPI_ISL_2492273, EPI_ISL_2492274, EPI_ISL_2492275, EPI_ISL_2492276, EPI_ISL_2492277, EPI_ISL_2492278, EPI_ISL_2492279, EPI_ISL_2492280, EPI_ISL_2492281, EPI_ISL_2492282, EPI_ISL_2492283, EPI_ISL_2492284, EPI_ISL_2492285, EPI_ISL_2492286, EPI_ISL_2492287, EPI_ISL_2492288, EPI_ISL_2492289, EPI_ISL_2492290, EPI_ISL_2492291, EPI_ISL_2492292, EPI_ISL_2492293, EPI_ISL_2492294, EPI_ISL_2492295, EPI_ISL_2492296, EPI_ISL_2492297, EPI_ISL_2492298, EPI_ISL_2492299, EPI_ISL_2492300, EPI_ISL_2492301, EPI_ISL_2492302, EPI_ISL_2492303, EPI_ISL_2492304, EPI_ISL_2492305, EPI_ISL_2492306, EPI_ISL_2492307, EPI_ISL_2492308, EPI_ISL_2492309, EPI_ISL_2492310, EPI_ISL_2492311, EPI_ISL_2492312, EPI_ISL_2492313, EPI_ISL_2492314, EPI_ISL_2492315, EPI_ISL_2492316, EPI_ISL_2492317, EPI_ISL_2492318, EPI_ISL_2492319, EPI_ISL_2492320, EPI_ISL_2492321, EPI_ISL_2492322, EPI_ISL_2492323, EPI_ISL_2492324, EPI_ISL_2492325, EPI_ISL_2492326, EPI_ISL_2492327, EPI_ISL_2522038, EPI_ISL_2522040, EPI_ISL_2522041, EPI_ISL_2522042, EPI_ISL_2522043, EPI_ISL_2522044, EPI_ISL_2522045, EPI_ISL_2522046, EPI_ISL_2522047, EPI_ISL_2522048, EPI_ISL_2522049, EPI_ISL_2522050, EPI_ISL_2522051, EPI_ISL_2522052, EPI_ISL_2522053, EPI_ISL_2522054, EPI_ISL_2643757, EPI_ISL_2643758, EPI_ISL_2643761, EPI_ISL_2643764, EPI_ISL_2643766, EPI_ISL_2643768, EPI_ISL_2643770, EPI_ISL_2643771, EPI_ISL_2643772, EPI_ISL_2643773, EPI_ISL_2643774, EPI_ISL_2643775, EPI_ISL_2643777, EPI_ISL_2643778, EPI_ISL_2643779, EPI_ISL_2643780, EPI_ISL_2643781, EPI_ISL_2643782, EPI_ISL_2643783, EPI_ISL_2643784, EPI_ISL_2643785, EPI_ISL_2643786, EPI_ISL_2643787, EPI_ISL_2643789, EPI_ISL_2643790, EPI_ISL_2643791, EPI_ISL_2643792, EPI_ISL_2643793, EPI_ISL_2643794, EPI_ISL_2643795, EPI_ISL_2643796, EPI_ISL_2643797, EPI_ISL_2643799, EPI_ISL_2643801, EPI_ISL_2643802, EPI_ISL_2643803, EPI_ISL_2643805, EPI_ISL_2643808, EPI_ISL_2643811, EPI_ISL_2643812, EPI_ISL_2643813, EPI_ISL_2643815, EPI_ISL_2643816, EPI_ISL_2643817, EPI_ISL_2643819, EPI_ISL_2643821, EPI_ISL_2643822, EPI_ISL_2643823, EPI_ISL_2643824, EPI_ISL_2643825, EPI_ISL_2643826, EPI_ISL_2643827, EPI_ISL_2643828, EPI_ISL_2643829, EPI_ISL_2643830, EPI_ISL_2643831, EPI_ISL_2643832, EPI_ISL_2643833, EPI_ISL_2643834, EPI_ISL_2643835, EPI_ISL_2643837, EPI_ISL_2643838, EPI_ISL_2643839, EPI_ISL_2643840, EPI_ISL_2643841, EPI_ISL_2643842, EPI_ISL_2643843, EPI_ISL_2643844, EPI_ISL_2643845, EPI_ISL_2643846, EPI_ISL_2643847, EPI_ISL_2643848, EPI_ISL_2643849, EPI_ISL_2643850, EPI_ISL_2643851, EPI_ISL_2643852, EPI_ISL_2643853, EPI_ISL_2643855, EPI_ISL_2643856, EPI_ISL_2643857, EPI_ISL_2643858, EPI_ISL_2643860, EPI_ISL_2643861, EPI_ISL_2643863, EPI_ISL_2643864, EPI_ISL_2643865, EPI_ISL_2643866, EPI_ISL_2643867, EPI_ISL_2643869, EPI_ISL_2643871, EPI_ISL_2643872, EPI_ISL_2643873, EPI_ISL_2643875, EPI_ISL_2643877, EPI_ISL_2643878, EPI_ISL_2643879, EPI_ISL_2643880, EPI_ISL_2643881, EPI_ISL_2643882, EPI_ISL_2643883, EPI_ISL_2643884, EPI_ISL_2643886, EPI_ISL_2643888, EPI_ISL_2643889, EPI_ISL_2643891, EPI_ISL_2643892, EPI_ISL_2643893, EPI_ISL_2643894, EPI_ISL_2643895, EPI_ISL_2643898, EPI_ISL_2643899, EPI_ISL_2643900, EPI_ISL_2643901, EPI_ISL_2643902, EPI_ISL_2643903, EPI_ISL_2643904, EPI_ISL_2643905, EPI_ISL_2643906, EPI_ISL_2643907, EPI_ISL_2643908, EPI_ISL_2643909, EPI_ISL_2643910, EPI_ISL_2643911, EPI_ISL_2643912, EPI_ISL_2643913, EPI_ISL_2643915, EPI_ISL_2643918, EPI_ISL_2643920, EPI_ISL_2643922, EPI_ISL_2643923, EPI_ISL_2643924, EPI_ISL_2643925, EPI_ISL_2643926, EPI_ISL_2643927, EPI_ISL_2643928, EPI_ISL_2643929, EPI_ISL_2643930, EPI_ISL_2643931, EPI_ISL_2643932, EPI_ISL_2643933, EPI_ISL_2643934, EPI_ISL_2643935, EPI_ISL_2643937, EPI_ISL_2643938, EPI_ISL_2643939, EPI_ISL_2643940, EPI_ISL_2643941, EPI_ISL_2643942, EPI_ISL_2643943, EPI_ISL_2643944, EPI_ISL_2643946, EPI_ISL_2643947, EPI_ISL_2643948, EPI_ISL_2643949, EPI_ISL_2643951, EPI_ISL_2643952, EPI_ISL_2643954, EPI_ISL_2643955, EPI_ISL_2643956, EPI_ISL_2643957, EPI_ISL_2643958, EPI_ISL_2643959, EPI_ISL_2643960, EPI_ISL_2643962, EPI_ISL_2643963, EPI_ISL_2643964, EPI_ISL_2643965, EPI_ISL_2643966, EPI_ISL_2643967, EPI_ISL_2643968, EPI_ISL_2643969, EPI_ISL_2643971, EPI_ISL_2643972, EPI_ISL_2643973, EPI_ISL_2643974, EPI_ISL_2643975, EPI_ISL_2643976, EPI_ISL_2643977, EPI_ISL_2643978, EPI_ISL_2643979, EPI_ISL_2643980, EPI_ISL_2643981, EPI_ISL_2643982, EPI_ISL_2643983, EPI_ISL_2643984, EPI_ISL_2643985, EPI_ISL_2643986, EPI_ISL_2643987, EPI_ISL_2643988, EPI_ISL_2643989, EPI_ISL_2643990, EPI_ISL_2643991, EPI_ISL_2643992, EPI_ISL_2643993, EPI_ISL_2643994, EPI_ISL_2643995, EPI_ISL_2643996, EPI_ISL_2643997, EPI_ISL_2643998, EPI_ISL_2643999, EPI_ISL_2644000, EPI_ISL_2644002, EPI_ISL_2644004, EPI_ISL_2644005, EPI_ISL_2644006, EPI_ISL_2644007, EPI_ISL_2644008, EPI_ISL_2644009, EPI_ISL_2644010, EPI_ISL_2644011, EPI_ISL_2644012, EPI_ISL_2644013, EPI_ISL_2644015, EPI_ISL_2644016, EPI_ISL_2644017, EPI_ISL_2644018, EPI_ISL_2644019, EPI_ISL_2644020, EPI_ISL_2644021, EPI_ISL_2644022, EPI_ISL_2644023, EPI_ISL_2644024, EPI_ISL_2644025, EPI_ISL_2644026, EPI_ISL_2644027, EPI_ISL_2644028, EPI_ISL_2644029, EPI_ISL_2644030, EPI_ISL_2644031, EPI_ISL_2644032, EPI_ISL_2644033, EPI_ISL_2644034, EPI_ISL_2644035, EPI_ISL_2644036, EPI_ISL_2644037, EPI_ISL_2644038, EPI_ISL_2644039, EPI_ISL_2644040, EPI_ISL_2644041, EPI_ISL_2644042, EPI_ISL_2644043, EPI_ISL_2644044, EPI_ISL_2644045, EPI_ISL_2644046, EPI_ISL_2644047, EPI_ISL_2644048, EPI_ISL_2644049, EPI_ISL_2644050, EPI_ISL_2644051, EPI_ISL_2644052, EPI_ISL_2644053, EPI_ISL_2644054, EPI_ISL_2644055, EPI_ISL_2644056, EPI_ISL_2644057, EPI_ISL_2644058, EPI_ISL_2644059, EPI_ISL_2644060, EPI_ISL_2644061, EPI_ISL_2644062, EPI_ISL_2644063, EPI_ISL_2644064, EPI_ISL_2644065, EPI_ISL_2644066, EPI_ISL_2644067, EPI_ISL_2644068, EPI_ISL_2644069, EPI_ISL_2644070, EPI_ISL_2644071, EPI_ISL_2644072, EPI_ISL_2644073, EPI_ISL_2644074, EPI_ISL_2644075, EPI_ISL_2644076, EPI_ISL_2644077, EPI_ISL_2644078, EPI_ISL_2644079, EPI_ISL_2644080, EPI_ISL_2644081, EPI_ISL_2644082, EPI_ISL_2644083, EPI_ISL_2644084, EPI_ISL_2644085, EPI_ISL_2644086, EPI_ISL_2644087, EPI_ISL_2644088, EPI_ISL_2644089, EPI_ISL_2644090, EPI_ISL_2644091, EPI_ISL_2644092, EPI_ISL_2644093, EPI_ISL_2644094, EPI_ISL_2644095, EPI_ISL_2644096, EPI_ISL_2644097, EPI_ISL_2644098, EPI_ISL_2644099, EPI_ISL_2644100, EPI_ISL_2644101, EPI_ISL_2644102, EPI_ISL_2644103, EPI_ISL_2644104, EPI_ISL_2644105, EPI_ISL_2644106, EPI_ISL_2644107, EPI_ISL_2644108, EPI_ISL_2644109, EPI_ISL_2644110, EPI_ISL_2644111, EPI_ISL_2644112, EPI_ISL_2644113, EPI_ISL_2644114, EPI_ISL_2644115, EPI_ISL_2644116, EPI_ISL_2644117, EPI_ISL_2644118, EPI_ISL_2644119, EPI_ISL_2644120, EPI_ISL_2644121, EPI_ISL_2644122, EPI_ISL_2644123, EPI_ISL_2644124, EPI_ISL_2644125, EPI_ISL_2644126, EPI_ISL_2644127, EPI_ISL_2644128, EPI_ISL_2644129, EPI_ISL_2644130, EPI_ISL_2644131, EPI_ISL_2644132, EPI_ISL_2644133, EPI_ISL_2644134, EPI_ISL_2644135, EPI_ISL_2644136, EPI_ISL_2644137, EPI_ISL_2644138, EPI_ISL_2644139, EPI_ISL_2644140, EPI_ISL_2644141, EPI_ISL_2644142, EPI_ISL_2644143, EPI_ISL_2644144, EPI_ISL_2644145, EPI_ISL_2644146, EPI_ISL_2644147, EPI_ISL_2644148, EPI_ISL_2644149, EPI_ISL_2644150, EPI_ISL_2644151, EPI_ISL_2644152, EPI_ISL_2644153, EPI_ISL_2644154, EPI_ISL_2644155, EPI_ISL_2644156, EPI_ISL_2644157, EPI_ISL_2644158, EPI_ISL_2644159, EPI_ISL_2644160, EPI_ISL_2644161, EPI_ISL_2644162, EPI_ISL_2644163, EPI_ISL_2644164, EPI_ISL_2644165, EPI_ISL_2644166, EPI_ISL_2644167, EPI_ISL_2644168, EPI_ISL_2644169, EPI_ISL_2644170, EPI_ISL_2644171, EPI_ISL_2644172, EPI_ISL_2644173, EPI_ISL_2644174, EPI_ISL_2644175, EPI_ISL_2644176, EPI_ISL_2644177, EPI_ISL_2644178, EPI_ISL_2644179, EPI_ISL_2644180, EPI_ISL_2644181, EPI_ISL_2644182, EPI_ISL_2644183, EPI_ISL_2644184, EPI_ISL_2644185, EPI_ISL_2644186, EPI_ISL_2644187, EPI_ISL_2644188, EPI_ISL_2644189, EPI_ISL_2644190, EPI_ISL_2644191, EPI_ISL_2644192, EPI_ISL_2644193, EPI_ISL_2644194, EPI_ISL_2644195, EPI_ISL_2644196, EPI_ISL_2644197, EPI_ISL_2644198, EPI_ISL_2644199, EPI_ISL_2644200, EPI_ISL_2644201, EPI_ISL_2644202, EPI_ISL_2644203, EPI_ISL_2644205, EPI_ISL_2644206, EPI_ISL_2644208, EPI_ISL_2644209, EPI_ISL_2644210, EPI_ISL_2644211, EPI_ISL_2644212, EPI_ISL_2644213, EPI_ISL_2644214, EPI_ISL_2644215, EPI_ISL_2644216, EPI_ISL_2644217, EPI_ISL_2644218, EPI_ISL_2644219, EPI_ISL_2644220, EPI_ISL_2644221, EPI_ISL_2644222, EPI_ISL_2644223, EPI_ISL_2644224, EPI_ISL_2644225, EPI_ISL_2644226, EPI_ISL_2644227, EPI_ISL_2644228, EPI_ISL_2644229, EPI_ISL_2644230, EPI_ISL_2644231, EPI_ISL_2644232, EPI_ISL_2644233, EPI_ISL_2644234, EPI_ISL_2644235, EPI_ISL_2644236, EPI_ISL_2644237, EPI_ISL_2644238, EPI_ISL_2644239, EPI_ISL_2644241, EPI_ISL_2644242, EPI_ISL_2644243, EPI_ISL_2644244, EPI_ISL_2644245, EPI_ISL_2644247, EPI_ISL_2644248, EPI_ISL_2644249, EPI_ISL_2644250, EPI_ISL_2644251, EPI_ISL_2644252, EPI_ISL_2644253, EPI_ISL_2644254, EPI_ISL_2644256, EPI_ISL_2644257, EPI_ISL_2644258, EPI_ISL_2644259, EPI_ISL_2644260, EPI_ISL_2644262, EPI_ISL_2644263, EPI_ISL_2644264, EPI_ISL_2644265, EPI_ISL_2644266, EPI_ISL_2644267, EPI_ISL_2644268, EPI_ISL_2644269, EPI_ISL_2644270, EPI_ISL_2644271, EPI_ISL_2644272, EPI_ISL_2644273, EPI_ISL_2644274, EPI_ISL_2644275, EPI_ISL_2644276, EPI_ISL_2644277, EPI_ISL_2644278, EPI_ISL_2644279, EPI_ISL_2644280, EPI_ISL_2644281, EPI_ISL_2644282, EPI_ISL_2644283, EPI_ISL_2644284, EPI_ISL_2644286, EPI_ISL_2644287, EPI_ISL_2644288, EPI_ISL_2644289, EPI_ISL_2644290, EPI_ISL_2644291, EPI_ISL_2644292, EPI_ISL_2644294, EPI_ISL_2644295, EPI_ISL_2644296, EPI_ISL_2644297, EPI_ISL_2644298, EPI_ISL_2644299, EPI_ISL_2644300, EPI_ISL_2644301, EPI_ISL_2644302, EPI_ISL_2644303, EPI_ISL_2644304, EPI_ISL_2644306, EPI_ISL_2644307, EPI_ISL_2644308, EPI_ISL_2644309, EPI_ISL_2644310, EPI_ISL_2644311, EPI_ISL_2644312, EPI_ISL_2644313, EPI_ISL_2644314, EPI_ISL_2644315, EPI_ISL_2644316, EPI_ISL_2644317, EPI_ISL_2644318, EPI_ISL_2644319, EPI_ISL_2644320, EPI_ISL_2644321, EPI_ISL_2644322, EPI_ISL_2644323, EPI_ISL_2644324, EPI_ISL_2644325, EPI_ISL_2644326, EPI_ISL_2644327, EPI_ISL_2644328, EPI_ISL_2644329, EPI_ISL_2644330, EPI_ISL_2644331, EPI_ISL_2644332, EPI_ISL_2644333, EPI_ISL_2644335, EPI_ISL_2644336, EPI_ISL_2644337, EPI_ISL_2644338, EPI_ISL_2644339, EPI_ISL_2644340, EPI_ISL_2644341, EPI_ISL_2644342, EPI_ISL_2644343, EPI_ISL_2644344, EPI_ISL_2644345, EPI_ISL_2644346, EPI_ISL_2644347, EPI_ISL_2644348, EPI_ISL_2644349, EPI_ISL_2644350, EPI_ISL_2644351, EPI_ISL_2644352, EPI_ISL_2644353, EPI_ISL_2644354, EPI_ISL_2644355, EPI_ISL_2644356, EPI_ISL_2644357, EPI_ISL_2644358, EPI_ISL_2644359, EPI_ISL_2644360, EPI_ISL_2644361, EPI_ISL_2644362, EPI_ISL_2644363, EPI_ISL_2644364, EPI_ISL_2644365, EPI_ISL_2644366, EPI_ISL_2644367, EPI_ISL_2644368, EPI_ISL_2644369, EPI_ISL_2644370, EPI_ISL_2644371, EPI_ISL_2644372, EPI_ISL_2644373, EPI_ISL_2644374, EPI_ISL_2644375, EPI_ISL_2644376, EPI_ISL_2644377, EPI_ISL_2644378, EPI_ISL_2644379, EPI_ISL_2644380, EPI_ISL_2644381, EPI_ISL_2644382, EPI_ISL_2644383, EPI_ISL_2644384, EPI_ISL_2644385, EPI_ISL_2644386, EPI_ISL_2644387, EPI_ISL_2644388, EPI_ISL_2644390, EPI_ISL_2644392, EPI_ISL_2644393, EPI_ISL_2644394, EPI_ISL_2644395, EPI_ISL_2644396, EPI_ISL_2644397, EPI_ISL_2644398, EPI_ISL_2644399, EPI_ISL_2644400, EPI_ISL_2644401, EPI_ISL_2644402, EPI_ISL_2644403, EPI_ISL_2644405, EPI_ISL_2644406, EPI_ISL_2644407, EPI_ISL_2644408, EPI_ISL_2644409, EPI_ISL_2644410, EPI_ISL_2644411, EPI_ISL_2644412, EPI_ISL_2644413, EPI_ISL_2644414, EPI_ISL_2644415, EPI_ISL_2644416, EPI_ISL_2644417, EPI_ISL_2644418, EPI_ISL_2644419, EPI_ISL_2644420, EPI_ISL_2644421, EPI_ISL_2644422, EPI_ISL_2644423, EPI_ISL_2644424, EPI_ISL_2644425, EPI_ISL_2644426, EPI_ISL_2644427, EPI_ISL_2644428, EPI_ISL_2644429, EPI_ISL_2644430, EPI_ISL_2644431, EPI_ISL_2644432, EPI_ISL_2644433, EPI_ISL_2644434, EPI_ISL_2644435, EPI_ISL_2644436, EPI_ISL_2644437, EPI_ISL_2644439, EPI_ISL_2644440, EPI_ISL_2644441, EPI_ISL_2644442, EPI_ISL_2644443, EPI_ISL_2644444, EPI_ISL_2644445, EPI_ISL_2644446, EPI_ISL_2644447, EPI_ISL_2644448, EPI_ISL_2644449, EPI_ISL_2644450, EPI_ISL_2644451, EPI_ISL_2644452, EPI_ISL_2644453, EPI_ISL_2644454, EPI_ISL_2644455, EPI_ISL_2644456, EPI_ISL_2644457, EPI_ISL_2644458, EPI_ISL_2644459, EPI_ISL_2644460, EPI_ISL_2644461, EPI_ISL_2644462, EPI_ISL_2644463, EPI_ISL_2644464, EPI_ISL_2644465, EPI_ISL_2644466, EPI_ISL_2644467, EPI_ISL_2644468, EPI_ISL_2644469, EPI_ISL_2644470, EPI_ISL_2644471, EPI_ISL_2644472, EPI_ISL_2644473, EPI_ISL_2644474, EPI_ISL_2644475, EPI_ISL_2644476, EPI_ISL_2644477, EPI_ISL_2644478, EPI_ISL_2644479, EPI_ISL_2644480, EPI_ISL_2644481, EPI_ISL_2644482, EPI_ISL_2644483, EPI_ISL_2644484, EPI_ISL_2644485, EPI_ISL_2644486, EPI_ISL_2644487, EPI_ISL_2644488, EPI_ISL_2644489, EPI_ISL_2644490, EPI_ISL_2644491, EPI_ISL_2644492, EPI_ISL_2644493, EPI_ISL_2644494, EPI_ISL_2644495, EPI_ISL_2644496, EPI_ISL_2644497, EPI_ISL_2644498, EPI_ISL_2644499, EPI_ISL_2644500, EPI_ISL_2644501, EPI_ISL_2644502, EPI_ISL_2644503, EPI_ISL_2644504, EPI_ISL_2644505, EPI_ISL_2644506, EPI_ISL_2644507, EPI_ISL_2644508, EPI_ISL_2644509, EPI_ISL_2644511, EPI_ISL_2644512, EPI_ISL_2644513, EPI_ISL_2644514, EPI_ISL_2644515, EPI_ISL_2644516, EPI_ISL_2644517, EPI_ISL_2644518, EPI_ISL_2644519, EPI_ISL_2644520, EPI_ISL_2644521, EPI_ISL_2644522, EPI_ISL_2644523, EPI_ISL_2644524, EPI_ISL_2644525, EPI_ISL_2644526, EPI_ISL_2644527, EPI_ISL_2644528, EPI_ISL_2644529, EPI_ISL_2644530, EPI_ISL_2644531, EPI_ISL_2644532, EPI_ISL_2644533, EPI_ISL_2644534, EPI_ISL_2644535, EPI_ISL_2644536, EPI_ISL_2644537, EPI_ISL_2644538, EPI_ISL_2644539, EPI_ISL_2644541, EPI_ISL_2644542, EPI_ISL_2644543, EPI_ISL_2644544, EPI_ISL_2644545, EPI_ISL_2644546, EPI_ISL_2644547, EPI_ISL_2644548, EPI_ISL_2644549, EPI_ISL_2644550, EPI_ISL_2644551, EPI_ISL_2644552, EPI_ISL_2644553, EPI_ISL_2644554, EPI_ISL_2644555, EPI_ISL_2644557, EPI_ISL_2644558, EPI_ISL_2644559, EPI_ISL_2644560, EPI_ISL_2644561, EPI_ISL_2644562, EPI_ISL_2644563, EPI_ISL_2644564, EPI_ISL_2644565, EPI_ISL_2644566, EPI_ISL_2644567, EPI_ISL_2644568, EPI_ISL_2644569, EPI_ISL_2644571, EPI_ISL_2644572, EPI_ISL_2644573, EPI_ISL_2644574, EPI_ISL_2644575, EPI_ISL_2644576, EPI_ISL_2644577, EPI_ISL_2644578, EPI_ISL_2644579, EPI_ISL_2644580, EPI_ISL_2644581, EPI_ISL_2644582, EPI_ISL_2644583, EPI_ISL_2644584, EPI_ISL_2644585, EPI_ISL_2644586, EPI_ISL_2644587, EPI_ISL_2644588, EPI_ISL_2644589, EPI_ISL_2644590, EPI_ISL_2644591, EPI_ISL_2644592, EPI_ISL_2644593, EPI_ISL_2644594, EPI_ISL_2644595, EPI_ISL_2644596, EPI_ISL_2644597, EPI_ISL_2644598, EPI_ISL_2644599, EPI_ISL_2644600, EPI_ISL_2644601, EPI_ISL_2644602, EPI_ISL_2644603, EPI_ISL_2644604, EPI_ISL_2644605, EPI_ISL_2644606, EPI_ISL_2644607, EPI_ISL_2644608, EPI_ISL_2651250, EPI_ISL_2651251, EPI_ISL_2651252, EPI_ISL_2651253, EPI_ISL_2651254, EPI_ISL_2651255, EPI_ISL_2651256, EPI_ISL_2651257, EPI_ISL_2651259, EPI_ISL_2651260, EPI_ISL_2651261, EPI_ISL_2651262, EPI_ISL_2651263, EPI_ISL_2651264, EPI_ISL_2886491, EPI_ISL_2886492, EPI_ISL_2886493, EPI_ISL_2886494, EPI_ISL_2886495, EPI_ISL_2886496, EPI_ISL_2886497, EPI_ISL_2886498, EPI_ISL_2886499, EPI_ISL_2886500, EPI_ISL_2886501, EPI_ISL_2886502, EPI_ISL_2886503, EPI_ISL_2886504, EPI_ISL_2886505, EPI_ISL_2886506, EPI_ISL_2886507, EPI_ISL_2886508, EPI_ISL_2886509, EPI_ISL_2886510, EPI_ISL_2886511, EPI_ISL_2886512, EPI_ISL_2886513, EPI_ISL_2886514, EPI_ISL_2886515, EPI_ISL_2886516, EPI_ISL_2886517, EPI_ISL_2886518, EPI_ISL_2886519, EPI_ISL_2886520, EPI_ISL_2886521, EPI_ISL_2886522, EPI_ISL_2886523, EPI_ISL_2886524, EPI_ISL_2886525, EPI_ISL_2886526, EPI_ISL_2886527, EPI_ISL_2886528, EPI_ISL_2886529, EPI_ISL_2886530, EPI_ISL_2886531, EPI_ISL_2886532, EPI_ISL_2886533, EPI_ISL_2886534, EPI_ISL_2886535, EPI_ISL_2886536, EPI_ISL_2886537, EPI_ISL_2886538, EPI_ISL_2886539, EPI_ISL_2886540, EPI_ISL_2886541, EPI_ISL_2886542, EPI_ISL_2886543, EPI_ISL_2886544, EPI_ISL_2886545, EPI_ISL_2886546, EPI_ISL_2886547, EPI_ISL_2886548, EPI_ISL_2886549, EPI_ISL_2886550, EPI_ISL_2886551, EPI_ISL_2886552, EPI_ISL_2886553, EPI_ISL_2886554, EPI_ISL_2886555, EPI_ISL_2886556, EPI_ISL_2886557, EPI_ISL_2886558, EPI_ISL_2886559, EPI_ISL_2886560, EPI_ISL_2886561, EPI_ISL_2886562, EPI_ISL_2886563, EPI_ISL_2886564, EPI_ISL_2886565, EPI_ISL_2886566, EPI_ISL_2886567, EPI_ISL_2886568, EPI_ISL_2886569, EPI_ISL_2886570, EPI_ISL_2886571, EPI_ISL_2886572, EPI_ISL_2886573, EPI_ISL_2886574, EPI_ISL_2886575, EPI_ISL_2886576, EPI_ISL_2886577, EPI_ISL_2886578, EPI_ISL_2886579, EPI_ISL_2886580, EPI_ISL_2886581, EPI_ISL_2886582, EPI_ISL_2886583, EPI_ISL_2886584, EPI_ISL_2886585, EPI_ISL_2886586, EPI_ISL_2886587, EPI_ISL_2886588, EPI_ISL_2886590, EPI_ISL_2886591, EPI_ISL_2886592, EPI_ISL_2886593, EPI_ISL_2886594, EPI_ISL_2886595, EPI_ISL_2886596, EPI_ISL_2886598, EPI_ISL_2886599, EPI_ISL_2886600, EPI_ISL_2886601, EPI_ISL_2886602, EPI_ISL_2886603, EPI_ISL_2886604, EPI_ISL_2886605, EPI_ISL_2886606, EPI_ISL_2886607, EPI_ISL_2886608, EPI_ISL_2886609, EPI_ISL_2886610, EPI_ISL_2886611, EPI_ISL_2886612, EPI_ISL_2886613, EPI_ISL_2886614, EPI_ISL_2886615, EPI_ISL_2886616, EPI_ISL_2886617, EPI_ISL_2886618, EPI_ISL_2886619, EPI_ISL_2886620, EPI_ISL_2886621, EPI_ISL_2886622, EPI_ISL_2886623, EPI_ISL_2886624, EPI_ISL_2886625, EPI_ISL_2886627, EPI_ISL_2886628, EPI_ISL_2886629, EPI_ISL_2886630, EPI_ISL_2886631, EPI_ISL_2886632, EPI_ISL_2886633, EPI_ISL_2886634, EPI_ISL_2886635, EPI_ISL_2886636, EPI_ISL_2886637, EPI_ISL_2886638, EPI_ISL_2886639, EPI_ISL_2886640, EPI_ISL_2886641, EPI_ISL_2886642, EPI_ISL_2886643, EPI_ISL_2886644, EPI_ISL_2886645, EPI_ISL_2886646, EPI_ISL_2886647, EPI_ISL_2886648, EPI_ISL_2886649, EPI_ISL_2886650, EPI_ISL_2886651, EPI_ISL_2886652, EPI_ISL_2886653, EPI_ISL_2886654, EPI_ISL_2886655, EPI_ISL_2886656, EPI_ISL_2886657, EPI_ISL_2886658, EPI_ISL_2886659, EPI_ISL_2886660, EPI_ISL_2886661, EPI_ISL_2886662, EPI_ISL_2886663, EPI_ISL_2886664, EPI_ISL_2886665, EPI_ISL_2886666, EPI_ISL_2886667, EPI_ISL_2886668, EPI_ISL_2886669, EPI_ISL_2886671, EPI_ISL_2886672, EPI_ISL_2886673, EPI_ISL_2886674, EPI_ISL_2886675, EPI_ISL_2886676, EPI_ISL_2886677, EPI_ISL_2886678, EPI_ISL_2886679, EPI_ISL_2886680, EPI_ISL_2886681, EPI_ISL_2886682, EPI_ISL_2886683, EPI_ISL_2886684, EPI_ISL_2886685, EPI_ISL_2886686, EPI_ISL_2886687, EPI_ISL_2886688, EPI_ISL_2886689, EPI_ISL_2886690, EPI_ISL_2886691, EPI_ISL_2886692, EPI_ISL_2886693, EPI_ISL_2886694, EPI_ISL_2886695, EPI_ISL_2886696, EPI_ISL_2886697, EPI_ISL_2886698, EPI_ISL_2886700, EPI_ISL_2886701, EPI_ISL_2886702, EPI_ISL_2886703, EPI_ISL_2886704, EPI_ISL_2886705, EPI_ISL_2886706, EPI_ISL_2886707, EPI_ISL_2886708, EPI_ISL_2886709, EPI_ISL_2886710, EPI_ISL_2886711, EPI_ISL_2886712, EPI_ISL_2886713, EPI_ISL_2886714, EPI_ISL_2886715, EPI_ISL_2886716, EPI_ISL_2886717, EPI_ISL_2886718, EPI_ISL_2886719, EPI_ISL_2886720, EPI_ISL_2886721, EPI_ISL_2886722, EPI_ISL_2886723, EPI_ISL_2886724, EPI_ISL_2886725, EPI_ISL_2886726, EPI_ISL_2886727, EPI_ISL_2886728, EPI_ISL_2886729, EPI_ISL_2886730, EPI_ISL_2886731, EPI_ISL_2886733, EPI_ISL_2886734, EPI_ISL_2886735, EPI_ISL_2886736, EPI_ISL_2886737, EPI_ISL_2886738, EPI_ISL_2886739, EPI_ISL_2886740, EPI_ISL_2886741, EPI_ISL_2886742, EPI_ISL_2886743, EPI_ISL_2886744, EPI_ISL_2886745, EPI_ISL_2886746, EPI_ISL_2886747, EPI_ISL_2886748, EPI_ISL_2886750, EPI_ISL_2886751, EPI_ISL_2886752, EPI_ISL_2886753, EPI_ISL_2886754, EPI_ISL_2886755, EPI_ISL_2886756, EPI_ISL_2886757, EPI_ISL_2886758, EPI_ISL_2886759, EPI_ISL_2886760, EPI_ISL_2886761, EPI_ISL_2886762, EPI_ISL_2886764, EPI_ISL_2886765, EPI_ISL_2886767, EPI_ISL_2886768, EPI_ISL_2886769, EPI_ISL_2886770, EPI_ISL_2886771, EPI_ISL_2886772, EPI_ISL_2886773, EPI_ISL_2886774, EPI_ISL_2886775, EPI_ISL_2886776, EPI_ISL_2886777, EPI_ISL_2886778, EPI_ISL_2886779, EPI_ISL_2886780, EPI_ISL_2886781, EPI_ISL_2886782, EPI_ISL_2886783, EPI_ISL_2886784, EPI_ISL_2886785, EPI_ISL_2886786, EPI_ISL_2886787, EPI_ISL_2886788, EPI_ISL_2886789, EPI_ISL_2886790, EPI_ISL_2886791, EPI_ISL_2886792, EPI_ISL_2886793, EPI_ISL_2886794, EPI_ISL_2886795, EPI_ISL_2886796, EPI_ISL_2886797, EPI_ISL_2886798, EPI_ISL_2886799, EPI_ISL_2886800, EPI_ISL_2886801, EPI_ISL_2886802, EPI_ISL_2886803, EPI_ISL_2886804, EPI_ISL_2886805, EPI_ISL_2886806, EPI_ISL_2886807, EPI_ISL_2886808, EPI_ISL_2886809, EPI_ISL_2886810, EPI_ISL_2886811, EPI_ISL_2886812, EPI_ISL_2886813, EPI_ISL_2886814, EPI_ISL_2886815, EPI_ISL_2886816, EPI_ISL_2886817, EPI_ISL_2886818, EPI_ISL_2886819, EPI_ISL_2886820, EPI_ISL_2886821, EPI_ISL_2886822, EPI_ISL_2886823, EPI_ISL_2886824, EPI_ISL_2886825, EPI_ISL_2886826, EPI_ISL_2886827, EPI_ISL_2886828, EPI_ISL_2886829, EPI_ISL_2886830, EPI_ISL_2886831, EPI_ISL_2886832, EPI_ISL_2886833, EPI_ISL_2886834, EPI_ISL_2886835, EPI_ISL_2886836, EPI_ISL_2886837, EPI_ISL_2886838, EPI_ISL_2886839, EPI_ISL_2886840, EPI_ISL_2886841, EPI_ISL_2886842, EPI_ISL_2886843, EPI_ISL_2886844, EPI_ISL_2886845, EPI_ISL_2886846, EPI_ISL_2886847, EPI_ISL_2886848, EPI_ISL_2886849, EPI_ISL_2886850, EPI_ISL_2886851, EPI_ISL_2886852, EPI_ISL_2886853, EPI_ISL_2886854, EPI_ISL_2886855, EPI_ISL_2886856, EPI_ISL_2886857, EPI_ISL_2886858, EPI_ISL_2886859, EPI_ISL_2886860, EPI_ISL_2886861, EPI_ISL_2886862, EPI_ISL_2886863, EPI_ISL_2886864, EPI_ISL_2886865, EPI_ISL_2886866, EPI_ISL_2886867, EPI_ISL_2886868, EPI_ISL_2886869, EPI_ISL_2886870, EPI_ISL_2886871, EPI_ISL_2886872, EPI_ISL_2886873, EPI_ISL_2886874, EPI_ISL_2886875, EPI_ISL_2886876, EPI_ISL_2886877, EPI_ISL_2886878, EPI_ISL_2886879, EPI_ISL_2886880, EPI_ISL_2886881, EPI_ISL_2886882, EPI_ISL_2886883, EPI_ISL_2886884, EPI_ISL_2886885, EPI_ISL_2886886, EPI_ISL_2886887, EPI_ISL_2886888, EPI_ISL_2886889, EPI_ISL_2886890, EPI_ISL_2886891, EPI_ISL_2886892, EPI_ISL_2886893, EPI_ISL_2886894, EPI_ISL_2886895, EPI_ISL_2886896, EPI_ISL_2886897, EPI_ISL_2886898, EPI_ISL_2886899, EPI_ISL_2886900, EPI_ISL_2886901, EPI_ISL_2886902, EPI_ISL_2886903, EPI_ISL_2886904, EPI_ISL_2886905, EPI_ISL_2886906, EPI_ISL_2886907, EPI_ISL_2886908, EPI_ISL_2886909, EPI_ISL_2886910, EPI_ISL_2886911, EPI_ISL_2886912, EPI_ISL_2886913, EPI_ISL_2886914, EPI_ISL_2886915, EPI_ISL_2886916, EPI_ISL_2886917, EPI_ISL_2886918, EPI_ISL_2886919, EPI_ISL_2886920, EPI_ISL_2886921, EPI_ISL_2886922, EPI_ISL_2886923, EPI_ISL_2886924, EPI_ISL_2886925, EPI_ISL_2886926, EPI_ISL_2886927, EPI_ISL_2886928, EPI_ISL_2886929, EPI_ISL_2886930, EPI_ISL_2886931, EPI_ISL_2886932, EPI_ISL_2886933, EPI_ISL_2886934, EPI_ISL_2886935, EPI_ISL_2886936, EPI_ISL_2886937, EPI_ISL_2886938, EPI_ISL_2886939, EPI_ISL_2886940, EPI_ISL_2886941, EPI_ISL_2886942, EPI_ISL_2886943, EPI_ISL_2886944, EPI_ISL_2886945, EPI_ISL_2886946, EPI_ISL_2886947, EPI_ISL_2886948, EPI_ISL_2886949, EPI_ISL_2886950, EPI_ISL_2886951, EPI_ISL_2886952, EPI_ISL_2886953, EPI_ISL_2886954, EPI_ISL_2886955, EPI_ISL_2886956, EPI_ISL_2886957, EPI_ISL_2886958, EPI_ISL_2886959, EPI_ISL_2886960, EPI_ISL_2886961, EPI_ISL_2886962, EPI_ISL_2886963, EPI_ISL_2886964, EPI_ISL_2886965, EPI_ISL_2886966, EPI_ISL_2886967, EPI_ISL_2886968, EPI_ISL_2886969, EPI_ISL_2886970, EPI_ISL_2886971, EPI_ISL_2886972, EPI_ISL_2886973, EPI_ISL_2886974, EPI_ISL_2886975, EPI_ISL_2886976, EPI_ISL_2886977, EPI_ISL_2886978, EPI_ISL_2886979, EPI_ISL_2886980, EPI_ISL_2886981, EPI_ISL_2886982, EPI_ISL_2886983, EPI_ISL_2886984, EPI_ISL_2886985, EPI_ISL_2886986, EPI_ISL_2886987, EPI_ISL_2886988, EPI_ISL_2886989, EPI_ISL_2886990, EPI_ISL_2886991, EPI_ISL_2886992, EPI_ISL_2886993, EPI_ISL_2886994, EPI_ISL_2886995, EPI_ISL_2886996, EPI_ISL_2886997, EPI_ISL_2886998, EPI_ISL_2886999, EPI_ISL_2887000, EPI_ISL_2887001, EPI_ISL_2887002, EPI_ISL_2887003, EPI_ISL_2887004, EPI_ISL_2887005, EPI_ISL_2887006, EPI_ISL_2887007, EPI_ISL_2887008, EPI_ISL_2887009, EPI_ISL_2887010, EPI_ISL_2887011, EPI_ISL_2887012, EPI_ISL_2887013, EPI_ISL_2887014, EPI_ISL_2887015, EPI_ISL_2887016, EPI_ISL_2887017, EPI_ISL_2887018, EPI_ISL_2887019, EPI_ISL_2887020, EPI_ISL_2887021, EPI_ISL_2887022, EPI_ISL_2887023, EPI_ISL_2887024, EPI_ISL_2887025, EPI_ISL_2887026, EPI_ISL_2887027, EPI_ISL_2887028, EPI_ISL_2887029, EPI_ISL_2887030, EPI_ISL_2887031, EPI_ISL_2887032, EPI_ISL_2887033, EPI_ISL_2887034, EPI_ISL_2887035, EPI_ISL_2887036, EPI_ISL_2887037, EPI_ISL_2887038, EPI_ISL_2887039, EPI_ISL_2887040, EPI_ISL_2887041, EPI_ISL_2887042, EPI_ISL_2887043, EPI_ISL_2887044, EPI_ISL_2887045, EPI_ISL_2887046, EPI_ISL_2887047, EPI_ISL_2887048, EPI_ISL_2887049, EPI_ISL_2887050, EPI_ISL_2887051, EPI_ISL_2887052, EPI_ISL_2887053, EPI_ISL_2887054, EPI_ISL_2887055, EPI_ISL_2887056, EPI_ISL_2887057, EPI_ISL_2887058, EPI_ISL_2887059, EPI_ISL_2887060, EPI_ISL_2887061, EPI_ISL_2887062, EPI_ISL_2887063, EPI_ISL_2887064, EPI_ISL_2887065, EPI_ISL_2887066, EPI_ISL_2887067, EPI_ISL_2887068, EPI_ISL_2887069, EPI_ISL_2887070, EPI_ISL_2887071, EPI_ISL_2887072, EPI_ISL_2887073, EPI_ISL_2887074, EPI_ISL_2887075, EPI_ISL_2887076, EPI_ISL_2887077, EPI_ISL_2887078, EPI_ISL_2887079, EPI_ISL_2887080, EPI_ISL_2887081, EPI_ISL_2887082, EPI_ISL_2887083, EPI_ISL_2887084, EPI_ISL_2887085, EPI_ISL_2887086, EPI_ISL_2887087, EPI_ISL_2887088, EPI_ISL_2887089, EPI_ISL_2887090, EPI_ISL_2887091, EPI_ISL_2887092, EPI_ISL_2887093, EPI_ISL_2887094, EPI_ISL_2887095, EPI_ISL_2887096, EPI_ISL_2887097, EPI_ISL_2887098, EPI_ISL_2887099, EPI_ISL_2887100, EPI_ISL_2887101, EPI_ISL_2887102, EPI_ISL_2887103, EPI_ISL_2887104, EPI_ISL_2887105, EPI_ISL_2887106, EPI_ISL_2887107, EPI_ISL_2887108, EPI_ISL_2887109, EPI_ISL_2887110, EPI_ISL_2887111, EPI_ISL_2887112, EPI_ISL_2887113, EPI_ISL_2887114, EPI_ISL_2887115, EPI_ISL_2887116, EPI_ISL_2887117, EPI_ISL_2887118, EPI_ISL_2887119, EPI_ISL_2887120, EPI_ISL_2887121, EPI_ISL_2887122, EPI_ISL_2887123, EPI_ISL_2887124, EPI_ISL_2887125, EPI_ISL_2887126, EPI_ISL_2887127, EPI_ISL_2887128, EPI_ISL_2887129, EPI_ISL_2887130, EPI_ISL_2887131, EPI_ISL_2887132, EPI_ISL_2887133, EPI_ISL_2887134, EPI_ISL_2887135, EPI_ISL_2887136, EPI_ISL_2887137, EPI_ISL_2887138, EPI_ISL_2887139, EPI_ISL_2887140, EPI_ISL_2887141, EPI_ISL_2887142, EPI_ISL_2887143, EPI_ISL_2887144, EPI_ISL_2887145, EPI_ISL_2887147, EPI_ISL_2887148, EPI_ISL_2887149, EPI_ISL_2887150, EPI_ISL_2887151, EPI_ISL_2887152, EPI_ISL_2887153, EPI_ISL_2887154, EPI_ISL_2887155, EPI_ISL_2887157, EPI_ISL_2887158, EPI_ISL_2887159, EPI_ISL_2887161, EPI_ISL_2887164, EPI_ISL_2887165, EPI_ISL_2887167, EPI_ISL_2887169, EPI_ISL_2887171, EPI_ISL_2887172, EPI_ISL_2887174, EPI_ISL_2887175, EPI_ISL_2887176, EPI_ISL_2887178, EPI_ISL_2887179, EPI_ISL_2887180, EPI_ISL_2887181, EPI_ISL_2887182, EPI_ISL_2887183, EPI_ISL_2887184, EPI_ISL_2887185, EPI_ISL_2887186, EPI_ISL_2887187, EPI_ISL_2887188, EPI_ISL_2887189, EPI_ISL_2887190, EPI_ISL_2887191, EPI_ISL_2887192, EPI_ISL_2887193, EPI_ISL_2887194, EPI_ISL_2887195, EPI_ISL_2887196, EPI_ISL_2887197, EPI_ISL_2887198, EPI_ISL_2887199, EPI_ISL_2887200, EPI_ISL_2887201, EPI_ISL_2887202, EPI_ISL_2887203, EPI_ISL_2887204, EPI_ISL_2887205, EPI_ISL_2887206, EPI_ISL_2887207, EPI_ISL_2887208, EPI_ISL_2887209, EPI_ISL_2887210, EPI_ISL_2887211, EPI_ISL_2887212, EPI_ISL_2887213, EPI_ISL_2887214, EPI_ISL_2887215, EPI_ISL_2887216, EPI_ISL_2887217, EPI_ISL_2887218, EPI_ISL_2887219, EPI_ISL_2887220, EPI_ISL_2887221, EPI_ISL_2887222, EPI_ISL_2887223, EPI_ISL_2887224, EPI_ISL_2887225, EPI_ISL_2887226, EPI_ISL_2887227, EPI_ISL_2887228, EPI_ISL_2887229, EPI_ISL_2887230, EPI_ISL_2887231, EPI_ISL_2887232, EPI_ISL_2887233, EPI_ISL_2887234, EPI_ISL_2887235, EPI_ISL_2887236, EPI_ISL_2887237, EPI_ISL_2887238, EPI_ISL_2887239, EPI_ISL_2887240, EPI_ISL_2887241, EPI_ISL_2887242, EPI_ISL_2887243, EPI_ISL_2887244, EPI_ISL_2887245, EPI_ISL_2887246, EPI_ISL_2887247, EPI_ISL_2887248, EPI_ISL_2887249, EPI_ISL_2887250, EPI_ISL_2887251, EPI_ISL_2887252, EPI_ISL_2887253, EPI_ISL_2887254, EPI_ISL_2887255, EPI_ISL_2887256, EPI_ISL_2887257, EPI_ISL_2887258, EPI_ISL_2887259, EPI_ISL_2887260, EPI_ISL_2887261, EPI_ISL_2887262, EPI_ISL_2887263, EPI_ISL_2887264, EPI_ISL_2887265, EPI_ISL_2887266, EPI_ISL_2887267, EPI_ISL_2887268, EPI_ISL_2887269, EPI_ISL_2887270, EPI_ISL_2887271, EPI_ISL_2887272, EPI_ISL_2887273, EPI_ISL_2887274, EPI_ISL_2887275, EPI_ISL_2887276, EPI_ISL_2887277, EPI_ISL_2887278, EPI_ISL_2887279, EPI_ISL_2887280, EPI_ISL_2887281, EPI_ISL_2887282, EPI_ISL_2887283, EPI_ISL_2887284, EPI_ISL_2887285, EPI_ISL_2887286, EPI_ISL_2887287, EPI_ISL_2887288, EPI_ISL_2887289, EPI_ISL_2887290, EPI_ISL_2887291, EPI_ISL_2887292, EPI_ISL_2887293, EPI_ISL_2887294, EPI_ISL_2887295, EPI_ISL_2887296, EPI_ISL_2887297, EPI_ISL_2887298, EPI_ISL_2887299, EPI_ISL_2887300, EPI_ISL_2887301, EPI_ISL_2887302, EPI_ISL_2887303, EPI_ISL_2887304, EPI_ISL_2887305, EPI_ISL_2887306, EPI_ISL_2887307, EPI_ISL_2887308, EPI_ISL_2887309, EPI_ISL_2887310, EPI_ISL_2887311, EPI_ISL_2887312, EPI_ISL_2887313, EPI_ISL_2887314, EPI_ISL_2887315, EPI_ISL_2887316, EPI_ISL_2887317, EPI_ISL_2887318, EPI_ISL_2887319, EPI_ISL_2887320, EPI_ISL_2887321, EPI_ISL_2887322, EPI_ISL_2887323, EPI_ISL_2887324, EPI_ISL_2887325, EPI_ISL_2887326, EPI_ISL_2887327, EPI_ISL_2887328, EPI_ISL_2887329, EPI_ISL_2887330, EPI_ISL_2887331, EPI_ISL_2887332, EPI_ISL_2887333, EPI_ISL_2887334, EPI_ISL_2887335, EPI_ISL_2887336, EPI_ISL_2887337, EPI_ISL_2887338, EPI_ISL_2887339, EPI_ISL_2887340, EPI_ISL_2887341, EPI_ISL_2887342, EPI_ISL_2887343, EPI_ISL_2887344, EPI_ISL_2887345, EPI_ISL_2887346, EPI_ISL_2887347, EPI_ISL_2887348, EPI_ISL_2918960, EPI_ISL_2918961, EPI_ISL_2918962, EPI_ISL_2918963, EPI_ISL_2918964, EPI_ISL_2918965, EPI_ISL_2918966, EPI_ISL_2918967, EPI_ISL_2918968, EPI_ISL_2918969, EPI_ISL_2918970, EPI_ISL_2918971, EPI_ISL_2918972, EPI_ISL_2918973, EPI_ISL_2918974, EPI_ISL_2918975, EPI_ISL_2918976, EPI_ISL_2918977, EPI_ISL_2918978, EPI_ISL_2918979, EPI_ISL_2918980, EPI_ISL_2918981, EPI_ISL_2918982, EPI_ISL_2918983, EPI_ISL_2918984, EPI_ISL_2918985, EPI_ISL_2918986, EPI_ISL_2918987, EPI_ISL_2918988, EPI_ISL_2918989, EPI_ISL_2918990, EPI_ISL_2918991, EPI_ISL_2918992, EPI_ISL_2918993, EPI_ISL_2918994, EPI_ISL_2927963, EPI_ISL_2927964, EPI_ISL_2927965, EPI_ISL_2927966, EPI_ISL_2930976, EPI_ISL_2931047, EPI_ISL_2931048, EPI_ISL_2931049, EPI_ISL_2931050, EPI_ISL_2931051, EPI_ISL_2931052, EPI_ISL_2931053, EPI_ISL_2931054, EPI_ISL_2931055, EPI_ISL_2931056, EPI_ISL_2931057, EPI_ISL_2931058, EPI_ISL_2931059, EPI_ISL_2931060, EPI_ISL_2931061, EPI_ISL_2931062, EPI_ISL_2931063, EPI_ISL_2931064, EPI_ISL_2931065, EPI_ISL_2931066, EPI_ISL_2931067, EPI_ISL_2931068, EPI_ISL_2931069, EPI_ISL_2931070, EPI_ISL_2931071, EPI_ISL_2931072, EPI_ISL_2931073, EPI_ISL_2931074, EPI_ISL_2931075, EPI_ISL_2931077, EPI_ISL_2931078, EPI_ISL_2931079, EPI_ISL_2931080, EPI_ISL_2931081, EPI_ISL_2931082, EPI_ISL_2931083, EPI_ISL_2931084, EPI_ISL_2931085, EPI_ISL_2931086, EPI_ISL_2931087, EPI_ISL_2931089, EPI_ISL_2931876, EPI_ISL_2931877, EPI_ISL_2931878, EPI_ISL_2931879, EPI_ISL_2931880, EPI_ISL_2931881, EPI_ISL_2931882, EPI_ISL_2931883, EPI_ISL_2931884, EPI_ISL_2931885, EPI_ISL_2931886, EPI_ISL_2931887, EPI_ISL_2931888, EPI_ISL_2931889, EPI_ISL_2931890, EPI_ISL_2931891, EPI_ISL_2931892, EPI_ISL_2931893, EPI_ISL_2931894, EPI_ISL_2931895, EPI_ISL_2931896, EPI_ISL_2931897, EPI_ISL_2931898, EPI_ISL_2931899, EPI_ISL_2931901, EPI_ISL_2931902, EPI_ISL_2931903, EPI_ISL_2931904, EPI_ISL_2931905, EPI_ISL_2931906, EPI_ISL_2931907, EPI_ISL_2931908, EPI_ISL_2931909, EPI_ISL_2932400, EPI_ISL_2932401, EPI_ISL_2932402, EPI_ISL_2932403, EPI_ISL_2932404, EPI_ISL_2932405, EPI_ISL_2932406, EPI_ISL_2932407, EPI_ISL_2932408, EPI_ISL_2932409, EPI_ISL_2932410, EPI_ISL_2932411, EPI_ISL_2932412, EPI_ISL_2932413, EPI_ISL_2932414, EPI_ISL_2932415, EPI_ISL_2932416, EPI_ISL_2932417, EPI_ISL_2932418, EPI_ISL_2932419, EPI_ISL_2932420, EPI_ISL_2932421, EPI_ISL_2932422, EPI_ISL_2932423, EPI_ISL_2932424, EPI_ISL_2932425, EPI_ISL_2932426, EPI_ISL_2932427, EPI_ISL_2932428, EPI_ISL_2932430, EPI_ISL_2932431, EPI_ISL_2932433, EPI_ISL_2932434, EPI_ISL_2932435, EPI_ISL_2932436, EPI_ISL_2932437, EPI_ISL_2932438, EPI_ISL_2932439, EPI_ISL_2932440, EPI_ISL_2932441, EPI_ISL_2932442, EPI_ISL_2932443, EPI_ISL_2932444, EPI_ISL_2932445, EPI_ISL_2932446, EPI_ISL_2955268, EPI_ISL_2955269, EPI_ISL_2955270, EPI_ISL_2955271, EPI_ISL_2955272, EPI_ISL_2955273, EPI_ISL_2955274, EPI_ISL_2955275, EPI_ISL_2955276, EPI_ISL_2955277, EPI_ISL_2955278, EPI_ISL_2955279, EPI_ISL_2955280, EPI_ISL_2955281, EPI_ISL_2955282, EPI_ISL_2955283, EPI_ISL_2955284, EPI_ISL_2955285, EPI_ISL_2955286, EPI_ISL_2955287, EPI_ISL_2955288, EPI_ISL_2955289, EPI_ISL_2955290, EPI_ISL_2955291, EPI_ISL_2955292, EPI_ISL_2955293, EPI_ISL_2955294, EPI_ISL_2955295, EPI_ISL_2955296, EPI_ISL_2955297, EPI_ISL_2955298, EPI_ISL_2955299, EPI_ISL_2955300, EPI_ISL_2955301, EPI_ISL_2955302, EPI_ISL_2955303, EPI_ISL_2955304, EPI_ISL_2955305, EPI_ISL_2955306, EPI_ISL_2955307, EPI_ISL_2955308, EPI_ISL_2955309, EPI_ISL_2955310, EPI_ISL_2955311, EPI_ISL_2955312, EPI_ISL_2955313, EPI_ISL_2955314, EPI_ISL_2955315, EPI_ISL_2955316, EPI_ISL_2955317, EPI_ISL_2955318, EPI_ISL_2955319, EPI_ISL_2955320, EPI_ISL_2955321, EPI_ISL_2955322, EPI_ISL_2955323, EPI_ISL_2955324, EPI_ISL_2955325, EPI_ISL_2955326, EPI_ISL_2955327, EPI_ISL_2955328, EPI_ISL_2955329, EPI_ISL_2966340, EPI_ISL_2966341, EPI_ISL_2966342, EPI_ISL_2966343, EPI_ISL_2966344, EPI_ISL_2966345, EPI_ISL_2966346, EPI_ISL_2966347, EPI_ISL_2966348, EPI_ISL_2966349, EPI_ISL_2966350, EPI_ISL_2966900, EPI_ISL_2966901, EPI_ISL_2966902, EPI_ISL_2966903, EPI_ISL_2966904, EPI_ISL_2966905, EPI_ISL_2966906, EPI_ISL_2966907, EPI_ISL_2966908, EPI_ISL_2966909, EPI_ISL_2966910, EPI_ISL_2966911, EPI_ISL_2966912, EPI_ISL_2966913, EPI_ISL_2966914, EPI_ISL_2966915, EPI_ISL_2966916, EPI_ISL_2966917, EPI_ISL_2966918, EPI_ISL_2966919, EPI_ISL_2966920, EPI_ISL_2966921, EPI_ISL_2966922, EPI_ISL_2966924, EPI_ISL_2966925, EPI_ISL_2966926, EPI_ISL_2966927, EPI_ISL_2966928, EPI_ISL_2966929, EPI_ISL_2966930, EPI_ISL_2966931, EPI_ISL_2966932, EPI_ISL_2966933, EPI_ISL_2966934, EPI_ISL_2966935, EPI_ISL_2966936, EPI_ISL_2966937, EPI_ISL_2966938, EPI_ISL_2966939, EPI_ISL_2966940, EPI_ISL_2966941, EPI_ISL_2966942, EPI_ISL_2966945, EPI_ISL_2966947, EPI_ISL_2966948, EPI_ISL_2966949, EPI_ISL_2966950, EPI_ISL_2966951, EPI_ISL_2966952, EPI_ISL_2966953, EPI_ISL_2966954, EPI_ISL_2966955, EPI_ISL_2966956, EPI_ISL_2966957, EPI_ISL_2966958, EPI_ISL_2966959, EPI_ISL_2966960, EPI_ISL_2966961, EPI_ISL_2966962, EPI_ISL_2966963, EPI_ISL_2966964, EPI_ISL_2966965, EPI_ISL_2966966, EPI_ISL_2966967, EPI_ISL_2966968, EPI_ISL_2966969, EPI_ISL_2966970, EPI_ISL_2966971, EPI_ISL_2966972, EPI_ISL_2966973, EPI_ISL_2966974, EPI_ISL_2966975, EPI_ISL_2966976, EPI_ISL_2966977, EPI_ISL_2966978, EPI_ISL_2966979, EPI_ISL_2966980, EPI_ISL_2966981, EPI_ISL_2966982, EPI_ISL_2966983, EPI_ISL_2966984, EPI_ISL_2966985, EPI_ISL_2966986, EPI_ISL_2966987, EPI_ISL_2966988, EPI_ISL_2966989, EPI_ISL_2966990, EPI_ISL_2966991, EPI_ISL_2966992, EPI_ISL_2981927, EPI_ISL_2982018, EPI_ISL_2982019, EPI_ISL_3030103, EPI_ISL_3030105, EPI_ISL_3030107, EPI_ISL_3030110, EPI_ISL_3030112, EPI_ISL_3030114, EPI_ISL_3030116, EPI_ISL_3030118, EPI_ISL_3030120, EPI_ISL_3030122, EPI_ISL_3030124, EPI_ISL_3030126, EPI_ISL_3030130, EPI_ISL_3030132, EPI_ISL_3030134, EPI_ISL_3030136, EPI_ISL_3030138, EPI_ISL_3030140, EPI_ISL_3030141, EPI_ISL_3030144, EPI_ISL_3030145, EPI_ISL_3030146, EPI_ISL_3030147, EPI_ISL_3030148, EPI_ISL_3030149, EPI_ISL_3030150, EPI_ISL_3030151, EPI_ISL_3030152, EPI_ISL_3030153, EPI_ISL_3030154, EPI_ISL_3030155, EPI_ISL_3030156, EPI_ISL_3030157, EPI_ISL_3030158, EPI_ISL_3030159, EPI_ISL_3038915, EPI_ISL_3038916, EPI_ISL_3038917, EPI_ISL_3038918, EPI_ISL_3038919, EPI_ISL_3038920, EPI_ISL_3038921, EPI_ISL_3038922, EPI_ISL_3038923, EPI_ISL_3038924, EPI_ISL_3038925, EPI_ISL_3038926, EPI_ISL_3038927, EPI_ISL_3038928, EPI_ISL_3038929, EPI_ISL_3038930, EPI_ISL_3038931, EPI_ISL_3038932, EPI_ISL_3038933, EPI_ISL_3038934, EPI_ISL_3038935, EPI_ISL_3038936, EPI_ISL_3038937, EPI_ISL_3038938, EPI_ISL_3038939, EPI_ISL_3038940, EPI_ISL_3038941, EPI_ISL_3038942, EPI_ISL_3038943, EPI_ISL_3038944, EPI_ISL_3038945, EPI_ISL_3038946, EPI_ISL_3038947, EPI_ISL_3038948, EPI_ISL_3038949, EPI_ISL_3038950, EPI_ISL_3038951, EPI_ISL_3038952, EPI_ISL_3038953, EPI_ISL_3038954, EPI_ISL_3038955, EPI_ISL_3038956, EPI_ISL_3038957, EPI_ISL_3038958, EPI_ISL_3038959, EPI_ISL_3038960, EPI_ISL_3038961, EPI_ISL_3038962, EPI_ISL_3038963, EPI_ISL_3038964, EPI_ISL_3038965, EPI_ISL_3038966, EPI_ISL_3038967, EPI_ISL_3038968, EPI_ISL_3038969, EPI_ISL_3038970, EPI_ISL_3038971, EPI_ISL_3038972, EPI_ISL_3038973, EPI_ISL_3038974, EPI_ISL_3038975, EPI_ISL_3038976, EPI_ISL_3038977, EPI_ISL_3038978, EPI_ISL_3038979, EPI_ISL_3038980, EPI_ISL_3038981, EPI_ISL_3038982, EPI_ISL_3038983, EPI_ISL_3038984, EPI_ISL_3038985, EPI_ISL_3038986, EPI_ISL_3038987, EPI_ISL_3038988, EPI_ISL_3038989, EPI_ISL_3038990, EPI_ISL_3038991, EPI_ISL_3038992, EPI_ISL_3038993, EPI_ISL_3038994, EPI_ISL_3038995, EPI_ISL_3038996, EPI_ISL_3038997, EPI_ISL_3038998, EPI_ISL_3038999, EPI_ISL_3039000, EPI_ISL_3039001, EPI_ISL_3039003, EPI_ISL_3039004, EPI_ISL_3039005, EPI_ISL_3039006, EPI_ISL_3039007, EPI_ISL_3039008, EPI_ISL_3039009, EPI_ISL_3039010, EPI_ISL_3039011, EPI_ISL_3039012, EPI_ISL_3039013, EPI_ISL_3039014, EPI_ISL_3039015, EPI_ISL_3039016, EPI_ISL_3039017, EPI_ISL_3039018, EPI_ISL_3039019, EPI_ISL_3039020, EPI_ISL_3039021, EPI_ISL_3039022, EPI_ISL_3039023, EPI_ISL_3039024, EPI_ISL_3039025, EPI_ISL_3039026, EPI_ISL_3039027, EPI_ISL_3039028, EPI_ISL_3039029, EPI_ISL_3039030, EPI_ISL_3039031, EPI_ISL_3039032, EPI_ISL_3039033, EPI_ISL_3039034, EPI_ISL_3039035, EPI_ISL_3039036, EPI_ISL_3039037, EPI_ISL_3039038, EPI_ISL_3039039, EPI_ISL_3039040, EPI_ISL_3039041, EPI_ISL_3039042, EPI_ISL_3039043, EPI_ISL_3039044, EPI_ISL_3039045, EPI_ISL_3039046, EPI_ISL_3039047, EPI_ISL_3039048, EPI_ISL_3039049, EPI_ISL_3039050, EPI_ISL_3039051, EPI_ISL_3039052, EPI_ISL_3039053, EPI_ISL_3039054, EPI_ISL_3039055, EPI_ISL_3039056, EPI_ISL_3039057, EPI_ISL_3039058, EPI_ISL_3039059, EPI_ISL_3039060, EPI_ISL_3039061, EPI_ISL_3039062, EPI_ISL_3039063, EPI_ISL_3039064, EPI_ISL_3039065, EPI_ISL_3039067, EPI_ISL_3039068, EPI_ISL_3039069, EPI_ISL_3039070, EPI_ISL_3039071, EPI_ISL_3039072, EPI_ISL_3039073, EPI_ISL_3039074, EPI_ISL_3039075, EPI_ISL_3039076, EPI_ISL_3039077, EPI_ISL_3039078, EPI_ISL_3039079, EPI_ISL_3039080, EPI_ISL_3039081, EPI_ISL_3039082, EPI_ISL_3039083, EPI_ISL_3039084, EPI_ISL_3039085, EPI_ISL_3039086, EPI_ISL_3039087, EPI_ISL_3039088, EPI_ISL_3039089, EPI_ISL_3039091, EPI_ISL_3039092, EPI_ISL_3039093, EPI_ISL_3039094, EPI_ISL_3039095, EPI_ISL_3039096, EPI_ISL_3039097, EPI_ISL_3039098, EPI_ISL_3039099, EPI_ISL_3039100, EPI_ISL_3039101, EPI_ISL_3039102, EPI_ISL_3039103, EPI_ISL_3039105, EPI_ISL_3039106, EPI_ISL_3039107, EPI_ISL_3039108, EPI_ISL_3039109, EPI_ISL_3039110, EPI_ISL_3039111, EPI_ISL_3039112, EPI_ISL_3039113, EPI_ISL_3039114, EPI_ISL_3039115, EPI_ISL_3039116, EPI_ISL_3039117, EPI_ISL_3039118, EPI_ISL_3039119, EPI_ISL_3039120, EPI_ISL_3039121, EPI_ISL_3039122, EPI_ISL_3039123, EPI_ISL_3039124, EPI_ISL_3039125, EPI_ISL_3039126, EPI_ISL_3039127, EPI_ISL_3039128, EPI_ISL_3039129, EPI_ISL_3039130, EPI_ISL_3039131, EPI_ISL_3039132, EPI_ISL_3039133, EPI_ISL_3039134, EPI_ISL_3039135, EPI_ISL_3039136, EPI_ISL_3039137, EPI_ISL_3039138, EPI_ISL_3039139, EPI_ISL_3039140, EPI_ISL_3039141, EPI_ISL_3039142, EPI_ISL_3039143, EPI_ISL_3039144, EPI_ISL_3039145, EPI_ISL_3039146, EPI_ISL_3039147, EPI_ISL_3039148, EPI_ISL_3039149, EPI_ISL_3039150, EPI_ISL_3039151, EPI_ISL_3039152, EPI_ISL_3039153, EPI_ISL_3039154, EPI_ISL_3039155, EPI_ISL_3039156, EPI_ISL_3039157, EPI_ISL_3039158, EPI_ISL_3039159, EPI_ISL_3039160, EPI_ISL_3039161, EPI_ISL_3039162, EPI_ISL_3039163, EPI_ISL_3039164, EPI_ISL_3039166, EPI_ISL_3039167, EPI_ISL_3039168, EPI_ISL_3039170, EPI_ISL_3039171, EPI_ISL_3039173, EPI_ISL_3039174, EPI_ISL_3039175, EPI_ISL_3039176, EPI_ISL_3039177, EPI_ISL_3039178, EPI_ISL_3039179, EPI_ISL_3039180, EPI_ISL_3039181, EPI_ISL_3039182, EPI_ISL_3039183, EPI_ISL_3039184, EPI_ISL_3039185, EPI_ISL_3039186, EPI_ISL_3039187, EPI_ISL_3039188, EPI_ISL_3039189, EPI_ISL_3039190, EPI_ISL_3039191, EPI_ISL_3039192, EPI_ISL_3039193, EPI_ISL_3039194, EPI_ISL_3039195, EPI_ISL_3039196, EPI_ISL_3039197, EPI_ISL_3039198, EPI_ISL_3039199, EPI_ISL_3039200, EPI_ISL_3039201, EPI_ISL_3039202, EPI_ISL_3039203, EPI_ISL_3039204, EPI_ISL_3039205, EPI_ISL_3039206, EPI_ISL_3039207, EPI_ISL_3039208, EPI_ISL_3039209, EPI_ISL_3039210, EPI_ISL_3039211, EPI_ISL_3039212, EPI_ISL_3039213, EPI_ISL_3039214, EPI_ISL_3039215, EPI_ISL_3039216, EPI_ISL_3039217, EPI_ISL_3039218, EPI_ISL_3039219, EPI_ISL_3039220, EPI_ISL_3039221, EPI_ISL_3039222, EPI_ISL_3039223, EPI_ISL_3039224, EPI_ISL_3039225, EPI_ISL_3039227, EPI_ISL_3039228, EPI_ISL_3039229, EPI_ISL_3039230, EPI_ISL_3039231, EPI_ISL_3039232, EPI_ISL_3039233, EPI_ISL_3039234, EPI_ISL_3039236, EPI_ISL_3039237, EPI_ISL_3039238, EPI_ISL_3039239, EPI_ISL_3039240, EPI_ISL_3039241, EPI_ISL_3039242, EPI_ISL_3039243, EPI_ISL_3039244, EPI_ISL_3039245, EPI_ISL_3039246, EPI_ISL_3039247, EPI_ISL_3039248, EPI_ISL_3039249, EPI_ISL_3039250, EPI_ISL_3039251, EPI_ISL_3039252, EPI_ISL_3039253, EPI_ISL_3039254, EPI_ISL_3039255, EPI_ISL_3039256, EPI_ISL_3039257, EPI_ISL_3039258, EPI_ISL_3039259, EPI_ISL_3039260, EPI_ISL_3039261, EPI_ISL_3039262, EPI_ISL_3039263, EPI_ISL_3039264, EPI_ISL_3039265, EPI_ISL_3039266, EPI_ISL_3039267, EPI_ISL_3039268, EPI_ISL_3039269, EPI_ISL_3039270, EPI_ISL_3039271, EPI_ISL_3039272, EPI_ISL_3039273, EPI_ISL_3039275, EPI_ISL_3039276, EPI_ISL_3039278, EPI_ISL_3039279, EPI_ISL_3039280, EPI_ISL_3039281, EPI_ISL_3039282, EPI_ISL_3039283, EPI_ISL_3039284, EPI_ISL_3039285, EPI_ISL_3039286, EPI_ISL_3039287, EPI_ISL_3039288, EPI_ISL_3039289, EPI_ISL_3039290, EPI_ISL_3039291, EPI_ISL_3039292, EPI_ISL_3039293, EPI_ISL_3039294, EPI_ISL_3039295, EPI_ISL_3039296, EPI_ISL_3039297, EPI_ISL_3039298, EPI_ISL_3039299, EPI_ISL_3039300, EPI_ISL_3039301, EPI_ISL_3039302, EPI_ISL_3039303, EPI_ISL_3039304, EPI_ISL_3039305, EPI_ISL_3039306, EPI_ISL_3039307, EPI_ISL_3039308, EPI_ISL_3039309, EPI_ISL_3039311, EPI_ISL_3039312, EPI_ISL_3039313, EPI_ISL_3039314, EPI_ISL_3039315, EPI_ISL_3039316, EPI_ISL_3039318, EPI_ISL_3039319, EPI_ISL_3039320, EPI_ISL_3039321, EPI_ISL_3039322, EPI_ISL_3039323, EPI_ISL_3039324, EPI_ISL_3039325, EPI_ISL_3039326, EPI_ISL_3039327, EPI_ISL_3039328, EPI_ISL_3039329, EPI_ISL_3039331, EPI_ISL_3039332, EPI_ISL_3039333, EPI_ISL_3039334, EPI_ISL_3039343, EPI_ISL_3039344, EPI_ISL_3039345, EPI_ISL_3039346, EPI_ISL_3039347, EPI_ISL_3039348, EPI_ISL_3039349, EPI_ISL_3039350, EPI_ISL_3039351, EPI_ISL_3039352, EPI_ISL_3039353, EPI_ISL_3039354, EPI_ISL_3039355, EPI_ISL_3039356, EPI_ISL_3039357, EPI_ISL_3039358, EPI_ISL_3039359, EPI_ISL_3039360, EPI_ISL_3039361, EPI_ISL_3039362, EPI_ISL_3039363, EPI_ISL_3039364, EPI_ISL_3039365, EPI_ISL_3039366, EPI_ISL_3039367, EPI_ISL_3039368, EPI_ISL_3039369, EPI_ISL_3039370, EPI_ISL_3039371, EPI_ISL_3039372, EPI_ISL_3039373, EPI_ISL_3039374, EPI_ISL_3039375, EPI_ISL_3039376, EPI_ISL_3039377, EPI_ISL_3039378, EPI_ISL_3039379, EPI_ISL_3039380, EPI_ISL_3039381, EPI_ISL_3039382, EPI_ISL_3039383, EPI_ISL_3039384, EPI_ISL_3039385, EPI_ISL_3039386, EPI_ISL_3039387, EPI_ISL_3039388, EPI_ISL_3039389, EPI_ISL_3039390, EPI_ISL_3039391, EPI_ISL_3039392, EPI_ISL_3039393, EPI_ISL_3039394, EPI_ISL_3039395, EPI_ISL_3039396, EPI_ISL_3039397, EPI_ISL_3039398, EPI_ISL_3039399, EPI_ISL_3039400, EPI_ISL_3039401, EPI_ISL_3039402, EPI_ISL_3039403, EPI_ISL_3039404, EPI_ISL_3039405, EPI_ISL_3039406, EPI_ISL_3039407, EPI_ISL_3039408, EPI_ISL_3039409, EPI_ISL_3039410, EPI_ISL_3039411, EPI_ISL_3039412, EPI_ISL_3039413, EPI_ISL_3039414, EPI_ISL_3039415, EPI_ISL_3039416, EPI_ISL_3039417, EPI_ISL_3039418, EPI_ISL_3039419, EPI_ISL_3039420, EPI_ISL_3039421, EPI_ISL_3039422, EPI_ISL_3039423, EPI_ISL_3039424, EPI_ISL_3039425, EPI_ISL_3039426, EPI_ISL_3039427, EPI_ISL_3039428, EPI_ISL_3039429, EPI_ISL_3039430, EPI_ISL_3039431, EPI_ISL_3039432, EPI_ISL_3039433, EPI_ISL_3039434, EPI_ISL_3039435, EPI_ISL_3039436, EPI_ISL_3039437, EPI_ISL_3039438, EPI_ISL_3039445, EPI_ISL_3039446, EPI_ISL_3039447, EPI_ISL_3045772, EPI_ISL_3045773, EPI_ISL_3045774, EPI_ISL_3045775, EPI_ISL_3045776, EPI_ISL_3045777, EPI_ISL_3045778, EPI_ISL_3045779, EPI_ISL_3045780, EPI_ISL_3045781, EPI_ISL_3045782, EPI_ISL_3045783, EPI_ISL_3045784, EPI_ISL_3045785, EPI_ISL_3045786, EPI_ISL_3045787, EPI_ISL_3045788, EPI_ISL_3045789, EPI_ISL_3045790, EPI_ISL_3045791, EPI_ISL_3045792, EPI_ISL_3045793, EPI_ISL_3045794, EPI_ISL_3045795, EPI_ISL_3045796, EPI_ISL_3045797, EPI_ISL_3045799, EPI_ISL_3045800, EPI_ISL_3045801, EPI_ISL_3045802, EPI_ISL_3045803, EPI_ISL_3045804, EPI_ISL_3045805, EPI_ISL_3045806, EPI_ISL_3045807, EPI_ISL_3045808, EPI_ISL_3045809, EPI_ISL_3045810, EPI_ISL_3045811, EPI_ISL_3045812, EPI_ISL_3045813, EPI_ISL_3045814, EPI_ISL_3045815, EPI_ISL_3045816, EPI_ISL_3045817, EPI_ISL_3045818, EPI_ISL_3045819, EPI_ISL_3045820, EPI_ISL_3045821, EPI_ISL_3045822, EPI_ISL_3045823, EPI_ISL_3045824, EPI_ISL_3426439, EPI_ISL_3426440, EPI_ISL_3426441, EPI_ISL_3426442, EPI_ISL_3426443, EPI_ISL_3426444, EPI_ISL_3426445, EPI_ISL_3426446, EPI_ISL_3426447, EPI_ISL_3426448, EPI_ISL_3426449, EPI_ISL_3426450, EPI_ISL_3426451, EPI_ISL_3426452, EPI_ISL_3426453, EPI_ISL_3426454, EPI_ISL_3426455, EPI_ISL_3426456, EPI_ISL_3426457, EPI_ISL_3426458, EPI_ISL_3426459, EPI_ISL_3426460, EPI_ISL_3426461, EPI_ISL_3426462, EPI_ISL_3426463, EPI_ISL_3426464, EPI_ISL_3426465, EPI_ISL_3426466, EPI_ISL_3426467, EPI_ISL_3426470, EPI_ISL_3426471, EPI_ISL_3426472, EPI_ISL_3426473, EPI_ISL_3426474, EPI_ISL_3426475, EPI_ISL_3426476, EPI_ISL_3426477, EPI_ISL_3426478, EPI_ISL_3426479, EPI_ISL_3426480, EPI_ISL_3426481, EPI_ISL_3426482, EPI_ISL_3426483, EPI_ISL_3426484, EPI_ISL_3426485, EPI_ISL_3426486, EPI_ISL_3426487, EPI_ISL_3426488, EPI_ISL_3426489, EPI_ISL_3426490, EPI_ISL_3426491, EPI_ISL_3426492, EPI_ISL_3426493, EPI_ISL_3426494, EPI_ISL_3426495, EPI_ISL_3426496, EPI_ISL_3426497, EPI_ISL_3426498, EPI_ISL_3426499, EPI_ISL_3426500, EPI_ISL_3426501, EPI_ISL_3426502, EPI_ISL_3426503, EPI_ISL_3426504, EPI_ISL_3426505, EPI_ISL_3426506, EPI_ISL_3426507, EPI_ISL_3426508, EPI_ISL_3426509, EPI_ISL_3426510, EPI_ISL_3426511, EPI_ISL_3426512, EPI_ISL_3426513, EPI_ISL_3426514, EPI_ISL_3426515, EPI_ISL_3426516, EPI_ISL_3426517, EPI_ISL_3426518, EPI_ISL_3426519, EPI_ISL_3426520, EPI_ISL_3426521, EPI_ISL_3426522, EPI_ISL_3426523, EPI_ISL_3426524, EPI_ISL_3426525, EPI_ISL_3426526, EPI_ISL_3426527, EPI_ISL_3426528, EPI_ISL_3426529, EPI_ISL_3426530, EPI_ISL_3426531, EPI_ISL_3426532, EPI_ISL_3426533, EPI_ISL_3426534, EPI_ISL_3426535, EPI_ISL_3426536, EPI_ISL_3426537, EPI_ISL_3426538, EPI_ISL_3426539, EPI_ISL_3426540, EPI_ISL_3426541, EPI_ISL_3426542, EPI_ISL_3426543, EPI_ISL_3426544, EPI_ISL_3426545, EPI_ISL_3426546, EPI_ISL_3426547, EPI_ISL_3426548, EPI_ISL_3426549, EPI_ISL_3453269, EPI_ISL_3453270, EPI_ISL_3453271, EPI_ISL_3453272, EPI_ISL_3453273, EPI_ISL_3453274, EPI_ISL_3453275, EPI_ISL_3453276, EPI_ISL_3453277, EPI_ISL_3453278, EPI_ISL_3453279, EPI_ISL_3453280, EPI_ISL_3453281, EPI_ISL_3453282, EPI_ISL_3453283, EPI_ISL_3453284, EPI_ISL_3453285, EPI_ISL_3453286, EPI_ISL_3453287, EPI_ISL_3453288, EPI_ISL_3453289, EPI_ISL_3453290, EPI_ISL_3453291, EPI_ISL_3453292, EPI_ISL_3453293, EPI_ISL_3453294, EPI_ISL_3453296, EPI_ISL_3453297, EPI_ISL_3453299, EPI_ISL_3453300, EPI_ISL_3453301, EPI_ISL_3453302, EPI_ISL_3453303, EPI_ISL_3453304, EPI_ISL_3453305, EPI_ISL_3453306, EPI_ISL_3453307, EPI_ISL_3453308, EPI_ISL_3453309, EPI_ISL_3453310, EPI_ISL_3453311, EPI_ISL_3453312, EPI_ISL_3453313, EPI_ISL_3453314, EPI_ISL_3453315, EPI_ISL_3453316, EPI_ISL_3453317, EPI_ISL_3453318, EPI_ISL_3453319, EPI_ISL_3453320, EPI_ISL_3453321, EPI_ISL_3453322, EPI_ISL_3453323, EPI_ISL_3453324, EPI_ISL_3453325, EPI_ISL_3453326, EPI_ISL_3453327, EPI_ISL_3453328, EPI_ISL_3453329, EPI_ISL_3453330, EPI_ISL_3453331, EPI_ISL_3453332, EPI_ISL_3453333, EPI_ISL_3453334, EPI_ISL_3453335, EPI_ISL_3453336, EPI_ISL_3453337, EPI_ISL_3453338, EPI_ISL_3453339, EPI_ISL_3453340, EPI_ISL_3453341, EPI_ISL_3453342, EPI_ISL_3453343, EPI_ISL_3453344, EPI_ISL_3453345, EPI_ISL_3453346, EPI_ISL_3453347, EPI_ISL_3453348, EPI_ISL_3453349, EPI_ISL_3453350, EPI_ISL_3453351, EPI_ISL_3453352, EPI_ISL_3453353, EPI_ISL_3453355, EPI_ISL_3453356, EPI_ISL_3453357, EPI_ISL_3453358, EPI_ISL_3453359, EPI_ISL_3453360, EPI_ISL_3453361, EPI_ISL_3471205, EPI_ISL_3471206, EPI_ISL_3471207, EPI_ISL_3471208, EPI_ISL_3471209, EPI_ISL_3471210, EPI_ISL_3471211, EPI_ISL_3471212, EPI_ISL_3471213, EPI_ISL_3471214, EPI_ISL_3471216, EPI_ISL_3471217, EPI_ISL_3471218, EPI_ISL_3471219, EPI_ISL_3471220, EPI_ISL_3471221, EPI_ISL_3471222, EPI_ISL_3471223, EPI_ISL_3471224, EPI_ISL_3471225, EPI_ISL_3471226, EPI_ISL_3471227, EPI_ISL_3471228, EPI_ISL_3471229, EPI_ISL_3471230, EPI_ISL_3471231, EPI_ISL_3471232, EPI_ISL_3471233, EPI_ISL_3471234, EPI_ISL_3471235, EPI_ISL_3471236, EPI_ISL_3471237, EPI_ISL_3471238, EPI_ISL_3471239, EPI_ISL_3471240, EPI_ISL_3471241, EPI_ISL_3471242, EPI_ISL_3471243, EPI_ISL_3471244, EPI_ISL_3471245, EPI_ISL_3471246, EPI_ISL_3471247, EPI_ISL_3471248, EPI_ISL_3471249, EPI_ISL_3471250, EPI_ISL_3471251, EPI_ISL_3471252, EPI_ISL_3471253, EPI_ISL_3471254, EPI_ISL_3471255, EPI_ISL_3471256, EPI_ISL_3471257, EPI_ISL_3471258, EPI_ISL_3471259, EPI_ISL_3471260, EPI_ISL_3471261, EPI_ISL_3471262, EPI_ISL_3471263, EPI_ISL_3471264, EPI_ISL_3471265, EPI_ISL_3471266, EPI_ISL_3471267, EPI_ISL_3471268, EPI_ISL_3471269, EPI_ISL_3471270, EPI_ISL_3471271, EPI_ISL_3471272, EPI_ISL_3471273, EPI_ISL_3471274, EPI_ISL_3471275, EPI_ISL_3471276, EPI_ISL_3471277, EPI_ISL_3471278, EPI_ISL_3471279, EPI_ISL_3471280, EPI_ISL_3471281, EPI_ISL_3471282, EPI_ISL_3471283, EPI_ISL_3471284, EPI_ISL_3471285, EPI_ISL_3471286, EPI_ISL_3471287, EPI_ISL_3471288, EPI_ISL_3471289, EPI_ISL_3471290, EPI_ISL_3471291, EPI_ISL_3471292, EPI_ISL_3471293, EPI_ISL_3471294, EPI_ISL_3471295, EPI_ISL_3471296, EPI_ISL_3471297, EPI_ISL_3471298, EPI_ISL_3471299, EPI_ISL_3471300, EPI_ISL_3471301, EPI_ISL_3471302, EPI_ISL_3471303, EPI_ISL_3471304, EPI_ISL_3471305, EPI_ISL_3471306, EPI_ISL_3471307, EPI_ISL_3471308, EPI_ISL_3471309, EPI_ISL_3471310, EPI_ISL_3471311, EPI_ISL_3471312, EPI_ISL_3471313, EPI_ISL_3471314, EPI_ISL_3471315, EPI_ISL_3471316, EPI_ISL_3471317, EPI_ISL_3471318, EPI_ISL_3471319, EPI_ISL_3471320, EPI_ISL_3471321, EPI_ISL_3471322, EPI_ISL_3471323, EPI_ISL_3471324, EPI_ISL_3471325, EPI_ISL_3471326, EPI_ISL_3471327, EPI_ISL_3471328, EPI_ISL_3471329, EPI_ISL_3471330, EPI_ISL_3471331, EPI_ISL_3471332, EPI_ISL_3471333, EPI_ISL_3471334, EPI_ISL_3471335, EPI_ISL_3471336, EPI_ISL_3471337, EPI_ISL_3471338, EPI_ISL_3471339, EPI_ISL_3471340, EPI_ISL_3471341, EPI_ISL_3471342, EPI_ISL_3471343, EPI_ISL_3471344, EPI_ISL_3471345, EPI_ISL_3471346, EPI_ISL_3471347, EPI_ISL_3471348, EPI_ISL_3471349, EPI_ISL_3471350, EPI_ISL_3471351, EPI_ISL_3471352, EPI_ISL_3471353, EPI_ISL_3471354, EPI_ISL_3471355, EPI_ISL_3471356, EPI_ISL_3471357, EPI_ISL_3471358, EPI_ISL_3471359, EPI_ISL_3471360, EPI_ISL_3471374, EPI_ISL_3471375, EPI_ISL_3471376, EPI_ISL_3471377, EPI_ISL_3471378, EPI_ISL_3471379, EPI_ISL_3471381, EPI_ISL_3471383, EPI_ISL_3471384, EPI_ISL_3471385, EPI_ISL_3471386, EPI_ISL_3471387, EPI_ISL_3471388, EPI_ISL_3471389, EPI_ISL_3471390, EPI_ISL_3471391, EPI_ISL_3471392, EPI_ISL_3471393, EPI_ISL_3471394, EPI_ISL_3471395, EPI_ISL_3471396, EPI_ISL_3471397, EPI_ISL_3471398, EPI_ISL_3471399, EPI_ISL_3503809, EPI_ISL_3503810, EPI_ISL_3503811, EPI_ISL_3503812, EPI_ISL_3503813, EPI_ISL_3503814, EPI_ISL_3503815, EPI_ISL_3503816, EPI_ISL_3503817, EPI_ISL_3503818, EPI_ISL_3503819, EPI_ISL_3503820, EPI_ISL_3503821, EPI_ISL_3503822, EPI_ISL_3503823, EPI_ISL_3503824, EPI_ISL_3503825, EPI_ISL_3503826, EPI_ISL_3503827, EPI_ISL_3503828, EPI_ISL_3503829, EPI_ISL_3503830, EPI_ISL_3503831, EPI_ISL_3503832, EPI_ISL_3503833, EPI_ISL_3503834, EPI_ISL_3503835, EPI_ISL_3503836, EPI_ISL_3503837, EPI_ISL_3503838, EPI_ISL_3503839, EPI_ISL_3503840, EPI_ISL_3503841, EPI_ISL_3503842, EPI_ISL_3503843, EPI_ISL_3503844, EPI_ISL_3503845, EPI_ISL_3503846, EPI_ISL_3503847, EPI_ISL_3503848, EPI_ISL_3503849, EPI_ISL_3503850, EPI_ISL_3503851, EPI_ISL_3503852, EPI_ISL_3503853, EPI_ISL_3503854, EPI_ISL_3503855, EPI_ISL_3503856, EPI_ISL_3503857, EPI_ISL_3503858, EPI_ISL_3503859, EPI_ISL_3503860, EPI_ISL_3503861, EPI_ISL_3503862, EPI_ISL_3503863, EPI_ISL_3503864, EPI_ISL_3503865, EPI_ISL_3503866, EPI_ISL_3503867, EPI_ISL_3503868, EPI_ISL_3503869, EPI_ISL_3503870, EPI_ISL_3503871, EPI_ISL_3503872, EPI_ISL_3503873, EPI_ISL_3503874, EPI_ISL_3503875, EPI_ISL_3503876, EPI_ISL_3503877, EPI_ISL_3503878, EPI_ISL_3503879, EPI_ISL_3503880, EPI_ISL_3503881, EPI_ISL_3503882, EPI_ISL_3503883, EPI_ISL_3503884, EPI_ISL_3503885, EPI_ISL_3503886, EPI_ISL_3503887, EPI_ISL_3503888, EPI_ISL_3503889, EPI_ISL_3503890, EPI_ISL_3503891, EPI_ISL_3503892, EPI_ISL_3503893, EPI_ISL_3503894, EPI_ISL_3503895, EPI_ISL_3503896, EPI_ISL_3503897, EPI_ISL_3503898, EPI_ISL_3503899, EPI_ISL_3503900, EPI_ISL_3503901, EPI_ISL_3503902, EPI_ISL_3503903, EPI_ISL_3503904, EPI_ISL_3503905, EPI_ISL_3503906, EPI_ISL_3503907, EPI_ISL_3503908, EPI_ISL_3503909, EPI_ISL_3503910, EPI_ISL_3503911, EPI_ISL_3503912, EPI_ISL_3503913, EPI_ISL_3503914, EPI_ISL_3503915, EPI_ISL_3503916, EPI_ISL_3503917, EPI_ISL_3503918, EPI_ISL_3503919, EPI_ISL_3503920, EPI_ISL_3503921, EPI_ISL_3503922, EPI_ISL_3503923, EPI_ISL_3503924, EPI_ISL_3503925, EPI_ISL_3503926, EPI_ISL_3503927, EPI_ISL_3503928, EPI_ISL_3503929, EPI_ISL_3503930, EPI_ISL_3503931, EPI_ISL_3503932, EPI_ISL_3503933, EPI_ISL_3503934, EPI_ISL_3503935, EPI_ISL_3503936, EPI_ISL_3503937, EPI_ISL_3503938, EPI_ISL_3503939, EPI_ISL_3503940, EPI_ISL_3503941, EPI_ISL_3503942, EPI_ISL_3503943, EPI_ISL_3503944, EPI_ISL_3503945, EPI_ISL_3503946, EPI_ISL_3503947, EPI_ISL_3503948, EPI_ISL_3503949, EPI_ISL_3503950, EPI_ISL_3503951, EPI_ISL_3503952, EPI_ISL_3503953, EPI_ISL_3503954, EPI_ISL_3503955, EPI_ISL_3503956, EPI_ISL_3503957, EPI_ISL_3503958, EPI_ISL_3503959, EPI_ISL_3503960, EPI_ISL_3503961, EPI_ISL_3503962, EPI_ISL_3503963, EPI_ISL_3503964, EPI_ISL_3503965, EPI_ISL_3503966, EPI_ISL_3503967, EPI_ISL_3503968, EPI_ISL_3503969, EPI_ISL_3503970, EPI_ISL_3503971, EPI_ISL_3503972, EPI_ISL_3503973, EPI_ISL_3503974, EPI_ISL_3503975, EPI_ISL_3503976, EPI_ISL_3503977, EPI_ISL_3503978, EPI_ISL_3503979, EPI_ISL_3503980, EPI_ISL_3503981, EPI_ISL_3503982, EPI_ISL_3503983, EPI_ISL_3503984, EPI_ISL_3503985, EPI_ISL_3503986, EPI_ISL_3503987, EPI_ISL_3503988, EPI_ISL_3503989, EPI_ISL_3503990, EPI_ISL_3503991, EPI_ISL_3503992, EPI_ISL_3503993, EPI_ISL_3503994, EPI_ISL_3503995, EPI_ISL_3503996, EPI_ISL_3503997, EPI_ISL_3503998, EPI_ISL_3503999, EPI_ISL_3504000, EPI_ISL_3504001, EPI_ISL_3504002, EPI_ISL_3504003, EPI_ISL_3504004, EPI_ISL_3504005, EPI_ISL_3504006, EPI_ISL_3504007, EPI_ISL_3504008, EPI_ISL_3504009, EPI_ISL_3504010, EPI_ISL_3504011, EPI_ISL_3504012, EPI_ISL_3504013, EPI_ISL_3504014, EPI_ISL_3504015, EPI_ISL_3504016, EPI_ISL_3504017, EPI_ISL_3504018, EPI_ISL_3504019, EPI_ISL_3504020, EPI_ISL_3504021, EPI_ISL_3504022, EPI_ISL_3504023, EPI_ISL_3504024, EPI_ISL_3504025, EPI_ISL_3504026, EPI_ISL_3504027, EPI_ISL_3504031, EPI_ISL_3504033, EPI_ISL_3504034, EPI_ISL_3504035, EPI_ISL_3504036, EPI_ISL_3504037, EPI_ISL_3504038, EPI_ISL_3504039, EPI_ISL_4251160, EPI_ISL_4251161, EPI_ISL_4251162, EPI_ISL_4251163, EPI_ISL_4251164, EPI_ISL_4251165, EPI_ISL_4251166, EPI_ISL_4251167, EPI_ISL_4251168, EPI_ISL_4251169, EPI_ISL_4251170, EPI_ISL_4251171, EPI_ISL_4251172, EPI_ISL_4251173, EPI_ISL_4251174, EPI_ISL_4251175, EPI_ISL_4251176, EPI_ISL_4251178, EPI_ISL_4251179, EPI_ISL_4251180, EPI_ISL_4251181, EPI_ISL_4251182, EPI_ISL_4251183, EPI_ISL_4251185, EPI_ISL_4251186, EPI_ISL_4251187, EPI_ISL_4251195, EPI_ISL_4251202, EPI_ISL_4251208, EPI_ISL_4251211, EPI_ISL_4251213, EPI_ISL_4251215, EPI_ISL_4251217, EPI_ISL_4251220, EPI_ISL_4251222, EPI_ISL_4251224, EPI_ISL_4251227, EPI_ISL_4251234, EPI_ISL_4251240, EPI_ISL_4251247, EPI_ISL_4251253, EPI_ISL_4251254, EPI_ISL_4251255, EPI_ISL_4251256, EPI_ISL_4251257, EPI_ISL_4251258, EPI_ISL_4251259, EPI_ISL_4251260, EPI_ISL_4251261, EPI_ISL_4251262, EPI_ISL_4251263, EPI_ISL_4251264, EPI_ISL_4251265, EPI_ISL_4251266, EPI_ISL_4251267, EPI_ISL_4251268, EPI_ISL_4251270, EPI_ISL_4251271, EPI_ISL_4251272, EPI_ISL_4251273, EPI_ISL_4251274, EPI_ISL_4251275, EPI_ISL_4251276, EPI_ISL_4251277, EPI_ISL_4251278, EPI_ISL_4251279, EPI_ISL_4251280, EPI_ISL_4251281, EPI_ISL_4251282, EPI_ISL_4251283, EPI_ISL_4251284, EPI_ISL_4251285, EPI_ISL_4251286, EPI_ISL_4251287, EPI_ISL_4251288, EPI_ISL_4251289, EPI_ISL_4251290, EPI_ISL_4251291, EPI_ISL_4251292, EPI_ISL_4251293, EPI_ISL_4251294, EPI_ISL_4251295, EPI_ISL_4251296, EPI_ISL_4251297, EPI_ISL_4251305, EPI_ISL_4251311, EPI_ISL_4251317, EPI_ISL_4251323, EPI_ISL_4251330, EPI_ISL_4251337, EPI_ISL_4251344, EPI_ISL_4251349, EPI_ISL_4251350, EPI_ISL_4251351, EPI_ISL_4251352, EPI_ISL_4251353, EPI_ISL_4251354, EPI_ISL_4251355, EPI_ISL_4251356, EPI_ISL_4251357, EPI_ISL_4251358, EPI_ISL_4251359, EPI_ISL_4251361, EPI_ISL_4251362, EPI_ISL_4251363, EPI_ISL_4251364, EPI_ISL_4251365, EPI_ISL_4251367, EPI_ISL_4251368, EPI_ISL_4251369, EPI_ISL_4251371, EPI_ISL_4251372, EPI_ISL_4251373, EPI_ISL_4251374, EPI_ISL_4251375, EPI_ISL_4251378, EPI_ISL_4251379, EPI_ISL_4251380, EPI_ISL_4251381, EPI_ISL_4251382, EPI_ISL_4251383, EPI_ISL_4251384, EPI_ISL_4251385, EPI_ISL_4251386, EPI_ISL_4251387, EPI_ISL_4251388, EPI_ISL_4251389, EPI_ISL_4251391, EPI_ISL_4251392, EPI_ISL_4251393, EPI_ISL_4251394, EPI_ISL_4251395, EPI_ISL_4251396, EPI_ISL_4251397, EPI_ISL_4251398, EPI_ISL_4251399, EPI_ISL_4251400, EPI_ISL_4251401, EPI_ISL_4251402, EPI_ISL_4251403, EPI_ISL_4251404, EPI_ISL_4251407, EPI_ISL_4251408, EPI_ISL_4251409, EPI_ISL_4251410, EPI_ISL_4251411, EPI_ISL_4251412, EPI_ISL_4251413, EPI_ISL_4251414, EPI_ISL_4251415, EPI_ISL_4251416, EPI_ISL_4251417, EPI_ISL_4251418, EPI_ISL_4251419, EPI_ISL_4251420, EPI_ISL_4251422, EPI_ISL_4251423, EPI_ISL_4251424, EPI_ISL_4251425, EPI_ISL_4251426, EPI_ISL_4251427, EPI_ISL_4251428, EPI_ISL_4251429, EPI_ISL_4251430, EPI_ISL_4251431, EPI_ISL_4251432, EPI_ISL_4251433, EPI_ISL_4251434, EPI_ISL_4251435, EPI_ISL_4251437, EPI_ISL_4251438, EPI_ISL_4251439, EPI_ISL_4251440, EPI_ISL_4251441, EPI_ISL_4251442, EPI_ISL_4251443, EPI_ISL_4251444, EPI_ISL_4251445, EPI_ISL_4251446, EPI_ISL_4251447, EPI_ISL_4251448, EPI_ISL_4251449, EPI_ISL_4251450, EPI_ISL_4251451, EPI_ISL_4251452, EPI_ISL_4251453, EPI_ISL_4251454, EPI_ISL_4251455, EPI_ISL_4251456, EPI_ISL_4251457, EPI_ISL_4251458, EPI_ISL_4251459, EPI_ISL_4251461, EPI_ISL_4251462, EPI_ISL_4251463, EPI_ISL_4251464, EPI_ISL_4251465, EPI_ISL_4251466, EPI_ISL_4251467, EPI_ISL_4251468, EPI_ISL_4251469, EPI_ISL_4251470, EPI_ISL_4251471, EPI_ISL_4251473, EPI_ISL_4251474, EPI_ISL_4251475, EPI_ISL_4251476, EPI_ISL_4251477, EPI_ISL_4251478, EPI_ISL_4251479, EPI_ISL_4251480, EPI_ISL_4251483, EPI_ISL_4251485, EPI_ISL_4251487, EPI_ISL_4251489, EPI_ISL_4251490, EPI_ISL_4251492, EPI_ISL_4251494, EPI_ISL_4251496, EPI_ISL_4251498, EPI_ISL_4251500, EPI_ISL_4251502, EPI_ISL_4251504, EPI_ISL_4251506, EPI_ISL_4251508, EPI_ISL_4251510, EPI_ISL_4251511, EPI_ISL_4251513, EPI_ISL_4251515, EPI_ISL_4251517, EPI_ISL_4251519, EPI_ISL_4251521, EPI_ISL_4251523, EPI_ISL_4251524, EPI_ISL_4251526, EPI_ISL_4251532, EPI_ISL_4251536, EPI_ISL_4251541, EPI_ISL_4251545, EPI_ISL_4251549, EPI_ISL_4251559, EPI_ISL_4251564, EPI_ISL_4251569, EPI_ISL_4251571, EPI_ISL_4251572, EPI_ISL_4251577, EPI_ISL_4251582, EPI_ISL_4251584, EPI_ISL_4251585, EPI_ISL_4251587, EPI_ISL_4251589, EPI_ISL_4251591, EPI_ISL_4251593, EPI_ISL_4251595, EPI_ISL_4251598, EPI_ISL_4251599, EPI_ISL_4251600, EPI_ISL_4251602, EPI_ISL_4251604, EPI_ISL_4251606, EPI_ISL_4251610, EPI_ISL_4251611, EPI_ISL_4251613, EPI_ISL_4251615, EPI_ISL_4251617, EPI_ISL_4251622, EPI_ISL_4251627, EPI_ISL_4251631, EPI_ISL_4251633, EPI_ISL_4251634, EPI_ISL_4251636, EPI_ISL_4251638, EPI_ISL_4251640, EPI_ISL_4251642, EPI_ISL_4251644, EPI_ISL_4251648, EPI_ISL_4251653, EPI_ISL_4251657, EPI_ISL_4251661, EPI_ISL_4251666, EPI_ISL_4251670, EPI_ISL_4251674, EPI_ISL_4251678, EPI_ISL_4251683, EPI_ISL_4251687, EPI_ISL_4251697, EPI_ISL_4251701, EPI_ISL_4251706, EPI_ISL_4251710, EPI_ISL_4251715, EPI_ISL_4251720, EPI_ISL_4251723, EPI_ISL_4251724, EPI_ISL_4251725, EPI_ISL_4251727, EPI_ISL_4251731, EPI_ISL_4251734, EPI_ISL_4251735, EPI_ISL_4251740, EPI_ISL_4251742, EPI_ISL_4251744, EPI_ISL_4251746, EPI_ISL_4251748, EPI_ISL_4251753, EPI_ISL_4251757, EPI_ISL_4251762, EPI_ISL_4251767, EPI_ISL_4251772, EPI_ISL_4251777, EPI_ISL_4251782, EPI_ISL_4251787, EPI_ISL_4251789, EPI_ISL_4251791, EPI_ISL_4251793, EPI_ISL_4251795, EPI_ISL_4251800, EPI_ISL_4251807, EPI_ISL_4251811, EPI_ISL_4251816, EPI_ISL_4251822, EPI_ISL_4251828, EPI_ISL_4251834, EPI_ISL_4251839, EPI_ISL_4251844, EPI_ISL_4251846, EPI_ISL_4251848, EPI_ISL_4251850, EPI_ISL_4251853, EPI_ISL_4251855, EPI_ISL_4251857, EPI_ISL_4251859, EPI_ISL_4251865, EPI_ISL_4251867, EPI_ISL_4251869, EPI_ISL_4251871, EPI_ISL_4251873, EPI_ISL_4251876, EPI_ISL_4251878, EPI_ISL_4251883, EPI_ISL_4251888, EPI_ISL_4251894, EPI_ISL_4251899, EPI_ISL_4251903, EPI_ISL_4270466, EPI_ISL_4270467, EPI_ISL_4270468, EPI_ISL_4270469, EPI_ISL_4270470, EPI_ISL_4270471, EPI_ISL_4270472, EPI_ISL_4270473, EPI_ISL_4270474, EPI_ISL_4270475, EPI_ISL_4270476, EPI_ISL_4270477, EPI_ISL_4270478, EPI_ISL_4270479, EPI_ISL_4270480, EPI_ISL_4270481, EPI_ISL_4270482, EPI_ISL_4270483, EPI_ISL_4270484, EPI_ISL_4270485, EPI_ISL_4270486, EPI_ISL_4270487, EPI_ISL_4270488, EPI_ISL_4270489, EPI_ISL_4270490, EPI_ISL_4270491, EPI_ISL_4270492, EPI_ISL_4270493, EPI_ISL_4270494, EPI_ISL_4270495, EPI_ISL_4270496, EPI_ISL_4270497, EPI_ISL_4270498, EPI_ISL_4270499, EPI_ISL_4270500, EPI_ISL_4270501, EPI_ISL_4270502, EPI_ISL_4270503, EPI_ISL_4270504, EPI_ISL_4270505, EPI_ISL_4270506, EPI_ISL_4270507, EPI_ISL_4270508, EPI_ISL_4270509, EPI_ISL_4270510, EPI_ISL_4270511, EPI_ISL_4270512, EPI_ISL_4270513, EPI_ISL_4270514, EPI_ISL_4270515, EPI_ISL_4270516, EPI_ISL_4270517, EPI_ISL_4270518, EPI_ISL_4270519, EPI_ISL_4270520, EPI_ISL_4270521, EPI_ISL_4270522, EPI_ISL_4270523, EPI_ISL_4270524, EPI_ISL_4270525, EPI_ISL_4270526, EPI_ISL_4270527, EPI_ISL_4270528, EPI_ISL_4270529, EPI_ISL_4270530, EPI_ISL_4270531, EPI_ISL_4270532, EPI_ISL_4270533, EPI_ISL_4270534, EPI_ISL_4270535, EPI_ISL_4270536, EPI_ISL_4270537, EPI_ISL_4270538, EPI_ISL_4270539, EPI_ISL_4270540, EPI_ISL_4270541, EPI_ISL_4270542, EPI_ISL_4270543, EPI_ISL_4270544, EPI_ISL_4270545, EPI_ISL_4270546, EPI_ISL_4270547, EPI_ISL_4270548, EPI_ISL_4270549, EPI_ISL_4270550, EPI_ISL_4270551, EPI_ISL_4270552, EPI_ISL_4270553, EPI_ISL_4270554, EPI_ISL_4270555, EPI_ISL_4270556, EPI_ISL_4270557, EPI_ISL_4270558, EPI_ISL_4270559, EPI_ISL_4270560, EPI_ISL_4270561, EPI_ISL_4270562, EPI_ISL_4270563, EPI_ISL_4270564, EPI_ISL_4270565, EPI_ISL_4270566, EPI_ISL_4270567, EPI_ISL_4270568, EPI_ISL_4270569, EPI_ISL_4270570, EPI_ISL_4270571, EPI_ISL_4270572, EPI_ISL_4270573, EPI_ISL_4270574, EPI_ISL_4270575, EPI_ISL_4270576, EPI_ISL_4270577, EPI_ISL_4270578, EPI_ISL_4270579, EPI_ISL_4270580, EPI_ISL_4270581, EPI_ISL_4270582, EPI_ISL_4270583, EPI_ISL_4270584, EPI_ISL_4270585, EPI_ISL_4270586, EPI_ISL_4270587, EPI_ISL_4270588, EPI_ISL_4270589, EPI_ISL_4270590, EPI_ISL_4270591, EPI_ISL_4270592, EPI_ISL_4270593, EPI_ISL_4270594, EPI_ISL_4270595, EPI_ISL_4270596, EPI_ISL_4270597, EPI_ISL_4270598, EPI_ISL_4270599, EPI_ISL_4270600, EPI_ISL_4270601, EPI_ISL_4270602, EPI_ISL_4270603, EPI_ISL_4270604, EPI_ISL_4270605, EPI_ISL_4270606, EPI_ISL_4270607, EPI_ISL_4270608, EPI_ISL_4270609, EPI_ISL_4270610, EPI_ISL_4270611, EPI_ISL_4270612, EPI_ISL_4270613, EPI_ISL_4270614, EPI_ISL_4270615, EPI_ISL_4270616, EPI_ISL_4270617, EPI_ISL_4270618, EPI_ISL_4270619, EPI_ISL_4270620, EPI_ISL_4270621, EPI_ISL_4270622, EPI_ISL_4270623, EPI_ISL_4270624, EPI_ISL_4270625, EPI_ISL_4270626, EPI_ISL_4270627, EPI_ISL_4270628, EPI_ISL_4270629, EPI_ISL_4270630, EPI_ISL_4270631, EPI_ISL_4270632, EPI_ISL_4270633, EPI_ISL_4270634, EPI_ISL_4270635, EPI_ISL_4270636, EPI_ISL_4270637, EPI_ISL_4270638, EPI_ISL_4270639, EPI_ISL_4270640, EPI_ISL_4270641, EPI_ISL_4270642, EPI_ISL_4270643, EPI_ISL_4270644, EPI_ISL_4270645, EPI_ISL_4270647, EPI_ISL_4270648, EPI_ISL_4270649, EPI_ISL_4270650, EPI_ISL_4270651, EPI_ISL_4270652, EPI_ISL_4270653, EPI_ISL_4270655, EPI_ISL_4270656, EPI_ISL_4270657, EPI_ISL_4270658, EPI_ISL_4270659, EPI_ISL_4270660, EPI_ISL_4270661, EPI_ISL_4270662, EPI_ISL_4270663, EPI_ISL_4270664, EPI_ISL_4270665, EPI_ISL_4270666, EPI_ISL_4270667, EPI_ISL_4270668, EPI_ISL_4270669, EPI_ISL_4270670, EPI_ISL_4270671, EPI_ISL_4270672, EPI_ISL_4270674, EPI_ISL_4270675, EPI_ISL_4270676, EPI_ISL_4270677, EPI_ISL_4270678, EPI_ISL_4270679, EPI_ISL_4270680, EPI_ISL_4270681, EPI_ISL_4270682, EPI_ISL_4270683, EPI_ISL_4270684, EPI_ISL_4270685, EPI_ISL_4270686, EPI_ISL_4270687, EPI_ISL_4270688, EPI_ISL_4270689, EPI_ISL_4270690, EPI_ISL_4270691, EPI_ISL_4270692, EPI_ISL_4270693, EPI_ISL_4270694, EPI_ISL_4270695, EPI_ISL_4270696, EPI_ISL_4270697, EPI_ISL_4270698, EPI_ISL_4270699, EPI_ISL_4270700, EPI_ISL_4270701, EPI_ISL_4270702, EPI_ISL_4270703, EPI_ISL_4270704, EPI_ISL_4270705, EPI_ISL_4270706, EPI_ISL_4270707, EPI_ISL_4270708, EPI_ISL_4270709, EPI_ISL_4270710, EPI_ISL_4270711, EPI_ISL_4270712, EPI_ISL_4270713, EPI_ISL_4270714, EPI_ISL_4270716, EPI_ISL_4270717, EPI_ISL_4270718, EPI_ISL_4270719, EPI_ISL_4270720, EPI_ISL_4270721, EPI_ISL_4270722, EPI_ISL_4270723, EPI_ISL_4270724, EPI_ISL_4270725, EPI_ISL_4270726, EPI_ISL_4270727, EPI_ISL_4270728, EPI_ISL_4270729, EPI_ISL_4270730, EPI_ISL_4270731, EPI_ISL_4270732, EPI_ISL_4270733, EPI_ISL_4270734, EPI_ISL_4270735, EPI_ISL_4270736, EPI_ISL_4270737, EPI_ISL_4270738, EPI_ISL_4270739, EPI_ISL_4270740, EPI_ISL_4270741, EPI_ISL_4270742, EPI_ISL_4270743, EPI_ISL_4270744, EPI_ISL_4270745, EPI_ISL_4270748, EPI_ISL_4270749, EPI_ISL_4270750, EPI_ISL_4270751, EPI_ISL_4270752, EPI_ISL_4270753, EPI_ISL_4270754, EPI_ISL_4270755, EPI_ISL_4270756, EPI_ISL_4270757, EPI_ISL_4270758, EPI_ISL_4270759, EPI_ISL_4270760, EPI_ISL_4270761, EPI_ISL_4270762, EPI_ISL_4270763, EPI_ISL_4270765, EPI_ISL_4270766, EPI_ISL_4270767, EPI_ISL_4270768, EPI_ISL_4270769, EPI_ISL_4270770, EPI_ISL_4270771, EPI_ISL_4270772, EPI_ISL_4270773, EPI_ISL_4270774, EPI_ISL_4270775, EPI_ISL_4270776, EPI_ISL_4270777, EPI_ISL_4270778, EPI_ISL_4270780, EPI_ISL_4270781, EPI_ISL_4270782, EPI_ISL_4270783, EPI_ISL_4270784, EPI_ISL_4270785, EPI_ISL_4270786, EPI_ISL_4270787, EPI_ISL_4270788, EPI_ISL_4270789, EPI_ISL_4270790, EPI_ISL_4270791, EPI_ISL_4270792, EPI_ISL_4270793, EPI_ISL_4270794, EPI_ISL_4270795, EPI_ISL_4270796, EPI_ISL_4270797, EPI_ISL_4270798, EPI_ISL_4270799, EPI_ISL_4270800, EPI_ISL_4270801, EPI_ISL_4270802, EPI_ISL_4270803, EPI_ISL_4270804, EPI_ISL_4270805, EPI_ISL_4270806, EPI_ISL_4270807, EPI_ISL_4270808, EPI_ISL_4270809, EPI_ISL_4270810, EPI_ISL_4270812, EPI_ISL_4270813, EPI_ISL_4270814, EPI_ISL_4270815, EPI_ISL_4270816, EPI_ISL_4270817, EPI_ISL_4270818, EPI_ISL_4270819, EPI_ISL_4270820, EPI_ISL_4270821, EPI_ISL_4270822, EPI_ISL_4270823, EPI_ISL_4270824, EPI_ISL_4270825, EPI_ISL_4270826, EPI_ISL_4270828, EPI_ISL_4270829, EPI_ISL_4270830, EPI_ISL_4270831, EPI_ISL_4270832, EPI_ISL_4270833, EPI_ISL_4270834, EPI_ISL_4270835, EPI_ISL_4270836, EPI_ISL_4270837, EPI_ISL_4270838, EPI_ISL_4270839, EPI_ISL_4270840, EPI_ISL_4270841, EPI_ISL_4270842, EPI_ISL_4270843, EPI_ISL_4270844, EPI_ISL_4270845, EPI_ISL_4270846, EPI_ISL_4270847, EPI_ISL_4270848, EPI_ISL_4270849, EPI_ISL_4270850, EPI_ISL_4270851, EPI_ISL_4270852, EPI_ISL_4270853, EPI_ISL_4270854, EPI_ISL_4270855, EPI_ISL_4270856, EPI_ISL_4270857, EPI_ISL_4270858, EPI_ISL_4270859, EPI_ISL_4270860, EPI_ISL_4270861, EPI_ISL_4270862, EPI_ISL_4270863, EPI_ISL_4270864, EPI_ISL_4270865, EPI_ISL_4270866, EPI_ISL_4270867, EPI_ISL_4270868, EPI_ISL_4270869, EPI_ISL_4270870, EPI_ISL_4270871, EPI_ISL_4270872, EPI_ISL_4270873, EPI_ISL_4270874, EPI_ISL_4270875, EPI_ISL_4270876, EPI_ISL_4270877, EPI_ISL_4270878, EPI_ISL_4270879, EPI_ISL_4270880, EPI_ISL_4270881, EPI_ISL_4270882, EPI_ISL_4270883, EPI_ISL_4270884, EPI_ISL_4270885, EPI_ISL_4270886, EPI_ISL_4270887, EPI_ISL_4270888, EPI_ISL_4270889, EPI_ISL_4270890, EPI_ISL_4270891, EPI_ISL_4270892, EPI_ISL_4270893, EPI_ISL_4270894, EPI_ISL_4270895, EPI_ISL_4270896, EPI_ISL_4270897, EPI_ISL_4270898, EPI_ISL_4270899, EPI_ISL_4270900, EPI_ISL_4270901, EPI_ISL_4270902, EPI_ISL_4270903, EPI_ISL_4270904, EPI_ISL_4270905, EPI_ISL_4270906, EPI_ISL_4270907, EPI_ISL_4270908, EPI_ISL_4270909, EPI_ISL_4270910, EPI_ISL_4270911, EPI_ISL_4270912, EPI_ISL_4270913, EPI_ISL_4270914, EPI_ISL_4270915, EPI_ISL_4270916, EPI_ISL_4270917, EPI_ISL_4270918, EPI_ISL_4270919, EPI_ISL_4270920, EPI_ISL_4270921, EPI_ISL_4270922, EPI_ISL_4270923, EPI_ISL_4270924, EPI_ISL_4270925, EPI_ISL_4270926, EPI_ISL_4270927, EPI_ISL_4270928, EPI_ISL_4270929, EPI_ISL_4270930, EPI_ISL_4270931, EPI_ISL_4270932, EPI_ISL_4270933, EPI_ISL_4270934, EPI_ISL_4270935, EPI_ISL_4270936, EPI_ISL_4270937, EPI_ISL_4270938, EPI_ISL_4270939, EPI_ISL_4270940, EPI_ISL_4270941, EPI_ISL_4270942, EPI_ISL_4270943, EPI_ISL_4270944, EPI_ISL_4270945, EPI_ISL_4270946, EPI_ISL_4270947, EPI_ISL_4270948, EPI_ISL_4270949, EPI_ISL_4270950, EPI_ISL_4270951, EPI_ISL_4270952, EPI_ISL_4270953, EPI_ISL_4270954, EPI_ISL_4270955, EPI_ISL_4270956, EPI_ISL_4270957, EPI_ISL_4270958, EPI_ISL_4270959, EPI_ISL_4270960, EPI_ISL_4270961, EPI_ISL_4270962, EPI_ISL_4270963, EPI_ISL_4270964, EPI_ISL_4270965, EPI_ISL_4270966, EPI_ISL_4270967, EPI_ISL_4270968, EPI_ISL_4270969, EPI_ISL_4270970, EPI_ISL_4270971, EPI_ISL_4270972, EPI_ISL_4270973, EPI_ISL_4270974, EPI_ISL_4270975, EPI_ISL_4270976, EPI_ISL_4270977, EPI_ISL_4270978, EPI_ISL_4270979, EPI_ISL_4270980, EPI_ISL_4270981, EPI_ISL_4270982, EPI_ISL_4270983, EPI_ISL_4270984, EPI_ISL_4270985, EPI_ISL_4270986, EPI_ISL_4270987, EPI_ISL_4270988, EPI_ISL_4270989, EPI_ISL_4270990, EPI_ISL_4270991, EPI_ISL_4270992, EPI_ISL_4270993, EPI_ISL_4270994, EPI_ISL_4270995, EPI_ISL_4270996, EPI_ISL_4270997, EPI_ISL_4270998, EPI_ISL_4270999, EPI_ISL_4271000, EPI_ISL_4271001, EPI_ISL_4271002, EPI_ISL_4271003, EPI_ISL_4271004, EPI_ISL_4271005, EPI_ISL_4271006, EPI_ISL_4271007, EPI_ISL_4271008, EPI_ISL_4271009, EPI_ISL_4271010, EPI_ISL_4271011, EPI_ISL_4271012, EPI_ISL_4271013, EPI_ISL_4271014, EPI_ISL_4271015, EPI_ISL_4271016, EPI_ISL_4271017, EPI_ISL_4271018, EPI_ISL_4271019, EPI_ISL_4271021, EPI_ISL_4271022, EPI_ISL_4271023, EPI_ISL_4271024, EPI_ISL_4271025, EPI_ISL_4271026, EPI_ISL_4271027, EPI_ISL_4271028, EPI_ISL_4271029, EPI_ISL_4271030, EPI_ISL_4271031, EPI_ISL_4271032, EPI_ISL_4271033, EPI_ISL_4271034, EPI_ISL_4271035, EPI_ISL_4271036, EPI_ISL_4271037, EPI_ISL_4271038, EPI_ISL_4271039, EPI_ISL_4271040, EPI_ISL_4271041, EPI_ISL_4271042, EPI_ISL_4271043, EPI_ISL_4271044, EPI_ISL_4271045, EPI_ISL_4271046, EPI_ISL_4271047, EPI_ISL_4271048, EPI_ISL_4271049, EPI_ISL_4271050, EPI_ISL_4271051, EPI_ISL_4271052, EPI_ISL_4271053, EPI_ISL_4271054, EPI_ISL_4271055, EPI_ISL_4271056, EPI_ISL_4271057, EPI_ISL_4271058, EPI_ISL_4271059, EPI_ISL_4271060, EPI_ISL_4271061, EPI_ISL_4271062, EPI_ISL_4271063, EPI_ISL_4271064, EPI_ISL_4271065, EPI_ISL_4271066, EPI_ISL_4271067, EPI_ISL_4271068, EPI_ISL_4271069, EPI_ISL_4271070, EPI_ISL_4271071, EPI_ISL_4271072, EPI_ISL_4271073, EPI_ISL_4271074, EPI_ISL_4271075, EPI_ISL_4271076, EPI_ISL_4271077, EPI_ISL_4271082, EPI_ISL_4271083, EPI_ISL_4271084, EPI_ISL_4271085, EPI_ISL_4271086, EPI_ISL_4271087, EPI_ISL_4271088, EPI_ISL_4271089, EPI_ISL_4271090, EPI_ISL_4271091, EPI_ISL_4271092, EPI_ISL_4271093, EPI_ISL_4271094, EPI_ISL_4271095, EPI_ISL_4271098, EPI_ISL_4271099, EPI_ISL_4271100, EPI_ISL_4271101, EPI_ISL_4271102, EPI_ISL_4271103, EPI_ISL_4271104, EPI_ISL_4271256, EPI_ISL_4271257, EPI_ISL_4271258, EPI_ISL_4271259, EPI_ISL_4271260, EPI_ISL_4271261, EPI_ISL_4271262, EPI_ISL_4271263, EPI_ISL_4271264, EPI_ISL_4271265, EPI_ISL_4271266, EPI_ISL_4271267, EPI_ISL_4271268, EPI_ISL_4271269, EPI_ISL_4271270, EPI_ISL_4271271, EPI_ISL_4271272, EPI_ISL_4271273, EPI_ISL_4271274, EPI_ISL_4271275, EPI_ISL_4271276, EPI_ISL_4271277, EPI_ISL_4271278, EPI_ISL_4271279, EPI_ISL_4271280, EPI_ISL_4271282, EPI_ISL_4271283, EPI_ISL_4271284, EPI_ISL_4271285, EPI_ISL_4271286, EPI_ISL_4271287, EPI_ISL_4271288, EPI_ISL_4271289, EPI_ISL_4271290, EPI_ISL_4271291, EPI_ISL_4271292, EPI_ISL_4271293, EPI_ISL_4271294, EPI_ISL_4271295, EPI_ISL_4271296, EPI_ISL_4271297, EPI_ISL_4271298, EPI_ISL_4271299, EPI_ISL_4271300, EPI_ISL_4271301, EPI_ISL_4271302, EPI_ISL_4271303, EPI_ISL_4271304, EPI_ISL_4271305, EPI_ISL_4271306, EPI_ISL_4271307, EPI_ISL_4271309, EPI_ISL_4271310, EPI_ISL_4271311, EPI_ISL_4271312, EPI_ISL_4271313, EPI_ISL_4271314, EPI_ISL_4271315, EPI_ISL_4271316, EPI_ISL_4271317, EPI_ISL_4271318, EPI_ISL_4271319, EPI_ISL_4271320, EPI_ISL_4271321, EPI_ISL_4271322, EPI_ISL_4271323, EPI_ISL_4271324, EPI_ISL_4271325, EPI_ISL_4271326, EPI_ISL_4271327, EPI_ISL_4271328, EPI_ISL_4271329, EPI_ISL_4271330, EPI_ISL_4271331, EPI_ISL_4271332, EPI_ISL_4271333, EPI_ISL_4271334, EPI_ISL_4271335, EPI_ISL_4271336, EPI_ISL_4271337, EPI_ISL_4271338, EPI_ISL_4271339, EPI_ISL_4271340, EPI_ISL_4271341, EPI_ISL_4271342, EPI_ISL_4271343, EPI_ISL_4271344, EPI_ISL_4271345, EPI_ISL_4271346, EPI_ISL_4271347, EPI_ISL_4271348, EPI_ISL_4271349, EPI_ISL_4271350, EPI_ISL_4271351, EPI_ISL_4271352, EPI_ISL_4271353, EPI_ISL_4271354, EPI_ISL_4271356, EPI_ISL_4271357, EPI_ISL_4271358, EPI_ISL_4271359, EPI_ISL_4271360, EPI_ISL_4271361, EPI_ISL_4271362, EPI_ISL_4271363, EPI_ISL_4271364, EPI_ISL_4271365, EPI_ISL_4271366, EPI_ISL_4271367, EPI_ISL_4271368, EPI_ISL_4271369, EPI_ISL_4271370, EPI_ISL_4271371, EPI_ISL_4271372, EPI_ISL_4271373, EPI_ISL_4271374, EPI_ISL_4271375, EPI_ISL_4271376, EPI_ISL_4271377, EPI_ISL_4271379, EPI_ISL_4271380, EPI_ISL_4271381, EPI_ISL_4271382, EPI_ISL_4271383, EPI_ISL_4271384, EPI_ISL_4271385, EPI_ISL_4271386, EPI_ISL_4271387, EPI_ISL_4271388, EPI_ISL_4271389, EPI_ISL_4271390, EPI_ISL_4271391, EPI_ISL_4271392, EPI_ISL_4271393, EPI_ISL_4271395, EPI_ISL_4271396, EPI_ISL_4271397, EPI_ISL_4271398, EPI_ISL_4271399, EPI_ISL_4271400, EPI_ISL_4271401, EPI_ISL_4271402, EPI_ISL_4271403, EPI_ISL_4271404, EPI_ISL_4271405, EPI_ISL_4271406, EPI_ISL_4271407, EPI_ISL_4271408, EPI_ISL_4271409, EPI_ISL_4271410, EPI_ISL_4271411, EPI_ISL_4271412, EPI_ISL_4271413, EPI_ISL_4271414, EPI_ISL_4271415, EPI_ISL_4271416, EPI_ISL_4271417, EPI_ISL_4271418, EPI_ISL_4271419, EPI_ISL_4271420, EPI_ISL_4271421, EPI_ISL_4271422, EPI_ISL_4271423, EPI_ISL_4271424, EPI_ISL_4271425, EPI_ISL_4271426, EPI_ISL_4271427, EPI_ISL_4271428, EPI_ISL_4271429, EPI_ISL_4271430, EPI_ISL_4271431, EPI_ISL_4271432, EPI_ISL_4271433, EPI_ISL_4271434, EPI_ISL_4271435, EPI_ISL_4271436, EPI_ISL_4271437, EPI_ISL_4271438, EPI_ISL_4271439, EPI_ISL_4271440, EPI_ISL_4271441, EPI_ISL_4271443, EPI_ISL_4271444, EPI_ISL_4271445, EPI_ISL_4271446, EPI_ISL_4271447, EPI_ISL_4271448, EPI_ISL_4271449, EPI_ISL_4271450, EPI_ISL_4271451, EPI_ISL_4271452, EPI_ISL_4271453, EPI_ISL_4271454, EPI_ISL_4271455, EPI_ISL_4271456, EPI_ISL_4271457, EPI_ISL_4271458, EPI_ISL_4271459, EPI_ISL_4271460, EPI_ISL_4271461, EPI_ISL_4271462, EPI_ISL_4271463, EPI_ISL_4271464, EPI_ISL_4271465, EPI_ISL_4271466, EPI_ISL_4271467, EPI_ISL_4271468, EPI_ISL_4271469, EPI_ISL_4271470, EPI_ISL_4271471, EPI_ISL_4271472, EPI_ISL_4271473, EPI_ISL_4271474, EPI_ISL_4271475, EPI_ISL_4271476, EPI_ISL_4271477, EPI_ISL_4271478, EPI_ISL_4271479, EPI_ISL_4271480, EPI_ISL_4271481, EPI_ISL_4271482, EPI_ISL_4271483, EPI_ISL_4271484, EPI_ISL_4271485, EPI_ISL_4271486, EPI_ISL_4271487, EPI_ISL_4271488, EPI_ISL_4271489, EPI_ISL_4271490, EPI_ISL_4271491, EPI_ISL_4271492, EPI_ISL_4271493, EPI_ISL_4271494, EPI_ISL_4271495, EPI_ISL_4271496, EPI_ISL_4271497, EPI_ISL_4271498, EPI_ISL_4271499, EPI_ISL_4271500, EPI_ISL_4271501, EPI_ISL_4271502, EPI_ISL_4271503, EPI_ISL_4271504, EPI_ISL_4271505, EPI_ISL_4271506, EPI_ISL_4271507, EPI_ISL_4271508, EPI_ISL_4271509, EPI_ISL_4271510, EPI_ISL_4271511, EPI_ISL_4271512, EPI_ISL_4271513, EPI_ISL_4271514, EPI_ISL_4271515, EPI_ISL_4271516, EPI_ISL_4271517, EPI_ISL_4271518, EPI_ISL_4271519, EPI_ISL_4271520, EPI_ISL_4271521, EPI_ISL_4271522, EPI_ISL_4271523, EPI_ISL_4271524, EPI_ISL_4271525, EPI_ISL_4271526, EPI_ISL_4271527, EPI_ISL_4271528, EPI_ISL_4271529, EPI_ISL_4271530, EPI_ISL_4271531, EPI_ISL_4271532, EPI_ISL_4271533, EPI_ISL_4271534, EPI_ISL_4271535, EPI_ISL_4271536, EPI_ISL_4271537, EPI_ISL_4271538, EPI_ISL_4271539, EPI_ISL_4271540, EPI_ISL_4271541, EPI_ISL_4271542, EPI_ISL_4271543, EPI_ISL_4271544, EPI_ISL_4271545, EPI_ISL_4271546, EPI_ISL_4271547, EPI_ISL_4271548, EPI_ISL_4271549, EPI_ISL_4271550, EPI_ISL_4271551, EPI_ISL_4271552, EPI_ISL_4271553, EPI_ISL_4271554, EPI_ISL_4271555, EPI_ISL_4271556, EPI_ISL_4271557, EPI_ISL_4271558, EPI_ISL_4271559, EPI_ISL_4271560, EPI_ISL_4271561, EPI_ISL_4271562, EPI_ISL_4271563, EPI_ISL_4271565, EPI_ISL_4271566, EPI_ISL_4271567, EPI_ISL_4271568, EPI_ISL_4271569, EPI_ISL_4271570, EPI_ISL_4271571, EPI_ISL_4271572, EPI_ISL_4271573, EPI_ISL_4271575, EPI_ISL_4271576, EPI_ISL_4271577, EPI_ISL_4271578, EPI_ISL_4271579, EPI_ISL_4271580, EPI_ISL_4271581, EPI_ISL_4271583, EPI_ISL_4271584, EPI_ISL_4271585, EPI_ISL_4271586, EPI_ISL_4271587, EPI_ISL_4271588, EPI_ISL_4271589, EPI_ISL_4271590, EPI_ISL_4271591, EPI_ISL_4271592, EPI_ISL_4271593, EPI_ISL_4271594, EPI_ISL_4271595, EPI_ISL_4271596, EPI_ISL_4271597, EPI_ISL_4271598, EPI_ISL_4271599, EPI_ISL_4271600, EPI_ISL_4271601, EPI_ISL_4271602, EPI_ISL_4271603, EPI_ISL_4271604, EPI_ISL_4271605, EPI_ISL_4271606, EPI_ISL_4271607, EPI_ISL_4271608, EPI_ISL_4271609, EPI_ISL_4271610, EPI_ISL_4271611, EPI_ISL_4271612, EPI_ISL_4271613, EPI_ISL_4271614, EPI_ISL_4271615, EPI_ISL_4271616, EPI_ISL_4271617, EPI_ISL_4271618, EPI_ISL_4271619, EPI_ISL_4271620, EPI_ISL_4271621, EPI_ISL_4271622, EPI_ISL_4271623, EPI_ISL_4271624, EPI_ISL_4271625, EPI_ISL_4271626, EPI_ISL_4271627, EPI_ISL_4271628, EPI_ISL_4271629, EPI_ISL_4271630, EPI_ISL_4271631, EPI_ISL_4271632, EPI_ISL_4271633, EPI_ISL_4271634, EPI_ISL_4271635, EPI_ISL_4271636, EPI_ISL_4271637, EPI_ISL_4271638, EPI_ISL_4271639, EPI_ISL_4271640, EPI_ISL_4271641, EPI_ISL_4271642, EPI_ISL_4271643, EPI_ISL_4271644, EPI_ISL_4271645, EPI_ISL_4271646, EPI_ISL_4271647, EPI_ISL_4271648, EPI_ISL_4271649, EPI_ISL_4271650, EPI_ISL_4271651, EPI_ISL_4271652, EPI_ISL_4271653, EPI_ISL_4271654, EPI_ISL_4271655, EPI_ISL_4271656, EPI_ISL_4271657, EPI_ISL_4271658, EPI_ISL_4271659, EPI_ISL_4271660, EPI_ISL_4271661, EPI_ISL_4922633, EPI_ISL_4922644, EPI_ISL_4922649, EPI_ISL_4922655, EPI_ISL_4922664, EPI_ISL_4922680, EPI_ISL_4922683, EPI_ISL_4922703, EPI_ISL_4922706, EPI_ISL_4922714, EPI_ISL_4922723, EPI_ISL_4922732, EPI_ISL_4922739, EPI_ISL_4922747, EPI_ISL_4922755, EPI_ISL_4922761, EPI_ISL_4922768, EPI_ISL_4922775, EPI_ISL_4922782, EPI_ISL_4922791, EPI_ISL_4922797, EPI_ISL_4922804, EPI_ISL_4922810, EPI_ISL_4922826, EPI_ISL_4922836, EPI_ISL_4922845, EPI_ISL_4922852, EPI_ISL_4922859, EPI_ISL_4922863, EPI_ISL_4922872, EPI_ISL_4922878, EPI_ISL_4922892, EPI_ISL_4922903, EPI_ISL_4922908, EPI_ISL_4922914, EPI_ISL_4922920, EPI_ISL_4922927, EPI_ISL_4922937, EPI_ISL_4922947, EPI_ISL_4922955, EPI_ISL_4922960, EPI_ISL_4922967, EPI_ISL_4922974, EPI_ISL_4922981, EPI_ISL_4922989, EPI_ISL_4922996, EPI_ISL_4923004, EPI_ISL_4923012, EPI_ISL_4923021, EPI_ISL_4923029, EPI_ISL_4923037, EPI_ISL_4923044, EPI_ISL_4923062, EPI_ISL_4923071, EPI_ISL_4923078, EPI_ISL_4923089, EPI_ISL_4923095, EPI_ISL_4923102, EPI_ISL_4923109, EPI_ISL_4923125, EPI_ISL_4923132, EPI_ISL_4923142, EPI_ISL_4923149, EPI_ISL_4923158, EPI_ISL_4923164, EPI_ISL_4923174, EPI_ISL_4923183, EPI_ISL_4923186, EPI_ISL_4923195, EPI_ISL_4923207, EPI_ISL_4923217, EPI_ISL_4923224, EPI_ISL_4923230, EPI_ISL_4923235, EPI_ISL_4923240, EPI_ISL_4923249, EPI_ISL_4923255, EPI_ISL_4923265, EPI_ISL_4923273, EPI_ISL_4923279, EPI_ISL_4923284, EPI_ISL_4923292, EPI_ISL_4923301, EPI_ISL_4923306, EPI_ISL_4923311, EPI_ISL_4923317, EPI_ISL_4923324, EPI_ISL_4923331, EPI_ISL_4923341, EPI_ISL_4923350, EPI_ISL_4923359, EPI_ISL_4923367, EPI_ISL_4923373, EPI_ISL_4923384, EPI_ISL_4923388, EPI_ISL_4923398, EPI_ISL_4923406, EPI_ISL_4923411, EPI_ISL_4923419, EPI_ISL_4923424, EPI_ISL_4923433, EPI_ISL_4923440, EPI_ISL_4923444, EPI_ISL_4923453, EPI_ISL_4923460, EPI_ISL_4923468, EPI_ISL_4923476, EPI_ISL_4923483, EPI_ISL_4923495, EPI_ISL_4923498, EPI_ISL_4923506, EPI_ISL_4923519, EPI_ISL_4923529, EPI_ISL_4923537, EPI_ISL_4923544, EPI_ISL_4923554, EPI_ISL_4923557, EPI_ISL_4923564, EPI_ISL_4923571, EPI_ISL_4923579, EPI_ISL_4923586, EPI_ISL_4923590, EPI_ISL_4923595, EPI_ISL_4923604, EPI_ISL_4923610, EPI_ISL_4923619, EPI_ISL_4923624, EPI_ISL_4923625, EPI_ISL_4923631, EPI_ISL_4923639, EPI_ISL_4923646, EPI_ISL_4923655, EPI_ISL_4923656, EPI_ISL_4923657, EPI_ISL_4923662, EPI_ISL_4923669, EPI_ISL_4923670, EPI_ISL_4923672, EPI_ISL_4923676, EPI_ISL_4923677, EPI_ISL_4923678, EPI_ISL_4923679, EPI_ISL_4923680, EPI_ISL_4923684, EPI_ISL_4923685, EPI_ISL_4923687, EPI_ISL_4923694, EPI_ISL_4923699, EPI_ISL_4923704, EPI_ISL_4923714, EPI_ISL_4923720, EPI_ISL_4923721, EPI_ISL_4923727, EPI_ISL_4923728, EPI_ISL_4923729, EPI_ISL_4923730, EPI_ISL_4923731, EPI_ISL_4923738, EPI_ISL_4923740, EPI_ISL_4923741, EPI_ISL_4923742, EPI_ISL_4923743, EPI_ISL_4923744, EPI_ISL_4923745, EPI_ISL_4923751, EPI_ISL_4923752, EPI_ISL_4923753, EPI_ISL_4923754, EPI_ISL_4923755, EPI_ISL_4923756, EPI_ISL_4923757, EPI_ISL_4923758, EPI_ISL_4923763, EPI_ISL_4923764, EPI_ISL_4923773, EPI_ISL_4923774, EPI_ISL_4923775, EPI_ISL_4923783, EPI_ISL_4923784, EPI_ISL_4923793, EPI_ISL_4923799, EPI_ISL_4923807, EPI_ISL_4923808, EPI_ISL_4923811, EPI_ISL_4923816, EPI_ISL_4923822, EPI_ISL_4923823, EPI_ISL_4923824, EPI_ISL_4923825, EPI_ISL_4923826, EPI_ISL_4923830, EPI_ISL_4923831, EPI_ISL_4923839, EPI_ISL_4923840, EPI_ISL_4923841, EPI_ISL_4923847, EPI_ISL_4923852, EPI_ISL_4923853, EPI_ISL_4923854, EPI_ISL_4923855, EPI_ISL_4923856, EPI_ISL_4923866, EPI_ISL_4923867, EPI_ISL_4923872, EPI_ISL_4923873, EPI_ISL_4923874, EPI_ISL_4923885, EPI_ISL_4923887, EPI_ISL_4923888, EPI_ISL_4923889, EPI_ISL_4923890, EPI_ISL_4923891, EPI_ISL_4923892, EPI_ISL_4923893, EPI_ISL_4923894, EPI_ISL_4923895, EPI_ISL_4923896, EPI_ISL_4923897, EPI_ISL_4923898, EPI_ISL_4923899, EPI_ISL_4923900, EPI_ISL_4923901, EPI_ISL_4923902, EPI_ISL_4923903, EPI_ISL_4923904, EPI_ISL_4923905, EPI_ISL_4923906, EPI_ISL_4923907, EPI_ISL_4923908, EPI_ISL_4923909, EPI_ISL_4923910, EPI_ISL_4923911, EPI_ISL_4923912, EPI_ISL_4923913, EPI_ISL_4923914, EPI_ISL_4923915, EPI_ISL_4923916, EPI_ISL_4923917, EPI_ISL_4923918, EPI_ISL_4923919, EPI_ISL_4923920, EPI_ISL_4923921, EPI_ISL_4923922, EPI_ISL_4923923, EPI_ISL_4923924, EPI_ISL_4923925, EPI_ISL_4923926, EPI_ISL_4923927, EPI_ISL_4923928, EPI_ISL_4923929, EPI_ISL_4923930, EPI_ISL_4923931, EPI_ISL_4923932, EPI_ISL_4923933, EPI_ISL_4923934, EPI_ISL_4923935, EPI_ISL_4923936, EPI_ISL_4923937, EPI_ISL_4923938, EPI_ISL_4923943, EPI_ISL_4923944, EPI_ISL_4923945, EPI_ISL_4923946, EPI_ISL_4923947, EPI_ISL_4923948, EPI_ISL_4923949, EPI_ISL_4923950, EPI_ISL_4923951, EPI_ISL_4923952, EPI_ISL_4923953, EPI_ISL_4923954, EPI_ISL_4923955, EPI_ISL_4923956, EPI_ISL_4923957, EPI_ISL_4923958, EPI_ISL_4923959, EPI_ISL_4923960, EPI_ISL_4923961, EPI_ISL_4923962, EPI_ISL_4923963, EPI_ISL_4923964, EPI_ISL_4923965, EPI_ISL_4923966, EPI_ISL_4923967, EPI_ISL_4923968, EPI_ISL_4923969, EPI_ISL_4923974, EPI_ISL_4923975, EPI_ISL_4923976, EPI_ISL_4923977, EPI_ISL_4923978, EPI_ISL_4923979, EPI_ISL_4923980, EPI_ISL_4923981, EPI_ISL_4923982, EPI_ISL_4923983, EPI_ISL_4923984, EPI_ISL_4923985, EPI_ISL_4923986, EPI_ISL_4923987, EPI_ISL_4923988, EPI_ISL_4923989, EPI_ISL_4923990, EPI_ISL_4923991, EPI_ISL_4923992, EPI_ISL_4923993, EPI_ISL_4923994, EPI_ISL_4923995, EPI_ISL_4923996, EPI_ISL_4923997, EPI_ISL_4923998, EPI_ISL_4923999, EPI_ISL_4924000, EPI_ISL_4924001, EPI_ISL_4924002, EPI_ISL_4924003, EPI_ISL_4924004, EPI_ISL_4924005, EPI_ISL_4924006, EPI_ISL_4924007, EPI_ISL_4924008, EPI_ISL_4924009, EPI_ISL_4924010, EPI_ISL_4924011, EPI_ISL_4924012, EPI_ISL_4924013, EPI_ISL_4924014, EPI_ISL_4924015, EPI_ISL_4924016, EPI_ISL_4924017, EPI_ISL_4924018, EPI_ISL_4924019, EPI_ISL_4924020, EPI_ISL_4924021, EPI_ISL_4924022, EPI_ISL_4924023, EPI_ISL_4924024, EPI_ISL_4924025, EPI_ISL_4924026, EPI_ISL_4924027, EPI_ISL_4924028, EPI_ISL_4924029, EPI_ISL_4924030, EPI_ISL_4924031, EPI_ISL_4924032, EPI_ISL_4924033, EPI_ISL_4924034, EPI_ISL_4924035, EPI_ISL_4924036, EPI_ISL_4924037, EPI_ISL_4924038, EPI_ISL_4924039, EPI_ISL_4924040, EPI_ISL_4924041, EPI_ISL_4924042, EPI_ISL_4924043, EPI_ISL_4924044, EPI_ISL_4924045, EPI_ISL_4924046, EPI_ISL_4924047, EPI_ISL_4924048, EPI_ISL_4924049, EPI_ISL_4924050, EPI_ISL_4924051, EPI_ISL_4924052, EPI_ISL_4924053, EPI_ISL_4924054, EPI_ISL_4924055, EPI_ISL_4924056, EPI_ISL_4924057, EPI_ISL_4924058, EPI_ISL_4924059, EPI_ISL_4949317, EPI_ISL_4949318, EPI_ISL_4949320, EPI_ISL_4949321, EPI_ISL_4949322, EPI_ISL_4949323, EPI_ISL_4949324, EPI_ISL_4949325, EPI_ISL_4949326, EPI_ISL_4949327, EPI_ISL_4949329, EPI_ISL_4949331, EPI_ISL_4949332, EPI_ISL_4949333, EPI_ISL_4949334, EPI_ISL_4949335, EPI_ISL_4949336, EPI_ISL_4949339, EPI_ISL_4949340, EPI_ISL_4949341, EPI_ISL_4949342, EPI_ISL_4949343, EPI_ISL_4949344, EPI_ISL_4949346, EPI_ISL_4949347, EPI_ISL_4949348, EPI_ISL_4949349, EPI_ISL_4949350, EPI_ISL_4949351, EPI_ISL_4949352, EPI_ISL_4949353, EPI_ISL_4949354, EPI_ISL_4949356, EPI_ISL_4949357, EPI_ISL_4949358, EPI_ISL_4949359, EPI_ISL_4949360, EPI_ISL_4949361, EPI_ISL_4949362, EPI_ISL_4949363, EPI_ISL_4949364, EPI_ISL_4949365, EPI_ISL_4949366, EPI_ISL_4949367, EPI_ISL_4949368, EPI_ISL_4949369, EPI_ISL_4949370, EPI_ISL_4949371, EPI_ISL_4949372, EPI_ISL_4949373, EPI_ISL_4949374, EPI_ISL_4949375, EPI_ISL_4949376, EPI_ISL_4949378, EPI_ISL_4949379, EPI_ISL_4949380, EPI_ISL_4949381, EPI_ISL_4949383, EPI_ISL_4949384, EPI_ISL_4949386, EPI_ISL_4949387, EPI_ISL_4949388, EPI_ISL_4949389, EPI_ISL_4949390, EPI_ISL_4949391, EPI_ISL_4949392, EPI_ISL_4949394, EPI_ISL_4949395, EPI_ISL_4949396, EPI_ISL_4949397, EPI_ISL_4949398, EPI_ISL_4949399, EPI_ISL_4949400, EPI_ISL_4949401, EPI_ISL_4949402, EPI_ISL_4949403, EPI_ISL_4949404, EPI_ISL_4949405, EPI_ISL_4949407, EPI_ISL_4949408, EPI_ISL_4949409, EPI_ISL_4949410, EPI_ISL_4949411, EPI_ISL_4949412, EPI_ISL_4949415, EPI_ISL_4949417, EPI_ISL_4949418, EPI_ISL_4949421, EPI_ISL_4949422, EPI_ISL_4949424, EPI_ISL_4949425, EPI_ISL_4949426, EPI_ISL_4949428, EPI_ISL_4949430, EPI_ISL_4949431, EPI_ISL_4949433, EPI_ISL_4949435, EPI_ISL_4949436, EPI_ISL_4949437, EPI_ISL_4949438, EPI_ISL_4949439, EPI_ISL_4949440, EPI_ISL_4949441, EPI_ISL_4949442, EPI_ISL_4949443, EPI_ISL_4949444, EPI_ISL_4949445, EPI_ISL_4949446, EPI_ISL_4949447, EPI_ISL_4949449, EPI_ISL_4949451, EPI_ISL_4949452, EPI_ISL_4949453, EPI_ISL_4949454, EPI_ISL_4949456, EPI_ISL_4949457, EPI_ISL_4949458, EPI_ISL_4949459, EPI_ISL_4949460, EPI_ISL_4949461, EPI_ISL_4949462, EPI_ISL_4949463, EPI_ISL_4949464, EPI_ISL_4949465, EPI_ISL_4949466, EPI_ISL_4949467, EPI_ISL_4949470, EPI_ISL_4949471, EPI_ISL_4949472, EPI_ISL_4949475, EPI_ISL_4949476, EPI_ISL_4949477, EPI_ISL_4949478, EPI_ISL_4949479, EPI_ISL_4949480, EPI_ISL_4949481, EPI_ISL_4949482, EPI_ISL_4949483, EPI_ISL_4949484, EPI_ISL_4949486, EPI_ISL_4949487, EPI_ISL_4949489, EPI_ISL_4949490, EPI_ISL_4949492, EPI_ISL_4949493, EPI_ISL_4949494, EPI_ISL_4949495, EPI_ISL_4949497, EPI_ISL_4949498, EPI_ISL_4949499, EPI_ISL_4949500, EPI_ISL_4949501, EPI_ISL_4949502, EPI_ISL_4949503, EPI_ISL_4949504, EPI_ISL_4949506, EPI_ISL_4949507, EPI_ISL_4949508, EPI_ISL_4949510, EPI_ISL_4949511, EPI_ISL_4949512, EPI_ISL_4949513, EPI_ISL_4949514, EPI_ISL_4949515, EPI_ISL_4949516, EPI_ISL_4949517, EPI_ISL_4949518, EPI_ISL_4949519, EPI_ISL_4949520, EPI_ISL_4949521, EPI_ISL_4949522, EPI_ISL_4949523, EPI_ISL_4949524, EPI_ISL_4949526, EPI_ISL_4949527, EPI_ISL_4949528, EPI_ISL_4949529, EPI_ISL_4949530, EPI_ISL_4949531, EPI_ISL_4949532, EPI_ISL_4949533, EPI_ISL_4949534, EPI_ISL_4949535, EPI_ISL_4949536, EPI_ISL_4949537, EPI_ISL_4949538, EPI_ISL_4949539, EPI_ISL_4949540, EPI_ISL_4949541, EPI_ISL_4949542, EPI_ISL_4949543, EPI_ISL_4949544, EPI_ISL_4949545, EPI_ISL_4949546, EPI_ISL_4949548, EPI_ISL_4949550, EPI_ISL_4949553, EPI_ISL_4949554, EPI_ISL_4949557, EPI_ISL_4949558, EPI_ISL_4949560, EPI_ISL_4949561, EPI_ISL_4949562, EPI_ISL_4949564, EPI_ISL_4949565, EPI_ISL_4949567, EPI_ISL_4949569, EPI_ISL_4949570, EPI_ISL_4949571, EPI_ISL_4949572, EPI_ISL_4949573, EPI_ISL_4949574, EPI_ISL_4949575, EPI_ISL_4949576, EPI_ISL_4949577, EPI_ISL_4949580, EPI_ISL_4949581, EPI_ISL_4949582, EPI_ISL_4949583, EPI_ISL_4949584, EPI_ISL_4949586, EPI_ISL_4949587, EPI_ISL_4949588, EPI_ISL_4949589, EPI_ISL_4949590, EPI_ISL_4949591, EPI_ISL_4949592, EPI_ISL_4949594, EPI_ISL_4949595, EPI_ISL_4949596, EPI_ISL_4949597, EPI_ISL_4949598, EPI_ISL_4949599, EPI_ISL_4949600, EPI_ISL_4949602, EPI_ISL_4949603, EPI_ISL_4949604, EPI_ISL_4949606, EPI_ISL_4949607, EPI_ISL_4949608, EPI_ISL_4949609, EPI_ISL_4949610, EPI_ISL_4949611, EPI_ISL_4949613, EPI_ISL_4949614, EPI_ISL_4949615, EPI_ISL_4949616, EPI_ISL_4949619, EPI_ISL_4949620, EPI_ISL_4949621, EPI_ISL_4949623, EPI_ISL_4949625, EPI_ISL_4949627, EPI_ISL_4949628, EPI_ISL_4949629, EPI_ISL_4949630, EPI_ISL_4949632, EPI_ISL_4949633, EPI_ISL_4949634, EPI_ISL_4949635, EPI_ISL_4949637, EPI_ISL_4949647, EPI_ISL_4949648, EPI_ISL_4949649, EPI_ISL_4949650, EPI_ISL_4949651, EPI_ISL_4949652, EPI_ISL_4949653, EPI_ISL_4949654, EPI_ISL_4949655, EPI_ISL_4949656, EPI_ISL_4949658, EPI_ISL_4949659, EPI_ISL_4949660, EPI_ISL_4949661, EPI_ISL_4949662, EPI_ISL_4949663, EPI_ISL_4949666, EPI_ISL_4949667, EPI_ISL_4949668, EPI_ISL_4949669, EPI_ISL_4949670, EPI_ISL_4949671, EPI_ISL_4949672, EPI_ISL_4949673, EPI_ISL_4949674, EPI_ISL_4949675, EPI_ISL_4949676, EPI_ISL_4949677, EPI_ISL_4949678, EPI_ISL_4949679, EPI_ISL_4949681, EPI_ISL_4949682, EPI_ISL_4949683, EPI_ISL_4949684, EPI_ISL_4949686, EPI_ISL_4949687, EPI_ISL_4949688, EPI_ISL_4949689, EPI_ISL_4949691, EPI_ISL_4949692, EPI_ISL_4949693, EPI_ISL_4949695, EPI_ISL_4949696, EPI_ISL_4949697, EPI_ISL_4949698, EPI_ISL_4949699, EPI_ISL_4949700, EPI_ISL_4949701, EPI_ISL_4949702, EPI_ISL_4949703, EPI_ISL_4949706, EPI_ISL_4949707, EPI_ISL_4949708, EPI_ISL_4949709, EPI_ISL_4949710, EPI_ISL_4949711, EPI_ISL_4949712, EPI_ISL_4949714, EPI_ISL_4949715, EPI_ISL_4949716, EPI_ISL_5052214, EPI_ISL_5052215, EPI_ISL_5052216, EPI_ISL_5052217, EPI_ISL_5052605, EPI_ISL_5052606, EPI_ISL_5052607, EPI_ISL_5052608, EPI_ISL_5052609, EPI_ISL_5052610, EPI_ISL_5052611, EPI_ISL_5052613, EPI_ISL_5052614, EPI_ISL_5052616, EPI_ISL_5052617, EPI_ISL_5052618, EPI_ISL_5052619, EPI_ISL_5052620, EPI_ISL_5052621, EPI_ISL_5052623, EPI_ISL_5052624, EPI_ISL_5052625, EPI_ISL_5052626, EPI_ISL_5052628, EPI_ISL_5052629, EPI_ISL_5052630, EPI_ISL_5052631, EPI_ISL_5052632, EPI_ISL_5052633, EPI_ISL_5052634, EPI_ISL_5052635, EPI_ISL_5052636, EPI_ISL_5052637, EPI_ISL_5052638, EPI_ISL_5052639, EPI_ISL_5052640, EPI_ISL_5052641, EPI_ISL_5052643, EPI_ISL_5052644, EPI_ISL_5052645, EPI_ISL_5052646, EPI_ISL_5052647, EPI_ISL_5052648, EPI_ISL_5052649, EPI_ISL_5052650, EPI_ISL_5052651, EPI_ISL_5052652, EPI_ISL_5052654, EPI_ISL_5052655, EPI_ISL_5052656, EPI_ISL_5052657, EPI_ISL_5052658, EPI_ISL_5052659, EPI_ISL_5052661, EPI_ISL_5052662, EPI_ISL_5052663, EPI_ISL_5052664, EPI_ISL_5052665, EPI_ISL_5052666, EPI_ISL_5052667, EPI_ISL_5052668, EPI_ISL_5052669, EPI_ISL_5052671, EPI_ISL_5052672, EPI_ISL_5052673, EPI_ISL_5052674, EPI_ISL_5052675, EPI_ISL_5052676, EPI_ISL_5052677, EPI_ISL_5052678, EPI_ISL_5052679, EPI_ISL_5052680, EPI_ISL_5052681, EPI_ISL_5052682, EPI_ISL_5052683, EPI_ISL_5052684, EPI_ISL_5052685, EPI_ISL_5052686, EPI_ISL_5052687, EPI_ISL_5052689, EPI_ISL_5052690, EPI_ISL_5052691, EPI_ISL_5052692, EPI_ISL_5052693, EPI_ISL_5052694, EPI_ISL_5052695, EPI_ISL_5052696, EPI_ISL_5052697, EPI_ISL_5052698, EPI_ISL_5052699, EPI_ISL_5052700, EPI_ISL_5052701, EPI_ISL_5052702, EPI_ISL_5052703, EPI_ISL_5052704, EPI_ISL_5052705, EPI_ISL_5052706, EPI_ISL_5052707, EPI_ISL_5052708, EPI_ISL_5052709, EPI_ISL_5052710, EPI_ISL_5052711, EPI_ISL_5052712, EPI_ISL_5052716, EPI_ISL_5052717, EPI_ISL_5052718, EPI_ISL_5052719, EPI_ISL_5052720, EPI_ISL_5052721, EPI_ISL_5052722, EPI_ISL_5052723, EPI_ISL_5052724, EPI_ISL_5052725, EPI_ISL_5052726, EPI_ISL_5052727, EPI_ISL_5052728, EPI_ISL_5052729, EPI_ISL_5052730, EPI_ISL_5052731, EPI_ISL_5052732, EPI_ISL_5052733, EPI_ISL_5052734, EPI_ISL_5052735, EPI_ISL_5052736, EPI_ISL_5052737, EPI_ISL_5052738, EPI_ISL_5052739, EPI_ISL_5052740, EPI_ISL_5052741, EPI_ISL_5052742, EPI_ISL_5052743, EPI_ISL_5052745, EPI_ISL_5052746, EPI_ISL_5052747, EPI_ISL_5052750, EPI_ISL_5052751, EPI_ISL_5052752, EPI_ISL_5052753, EPI_ISL_5052755, EPI_ISL_5052756, EPI_ISL_5052757, EPI_ISL_5052758, EPI_ISL_5052759, EPI_ISL_5052761, EPI_ISL_5052762, EPI_ISL_5052763, EPI_ISL_5052764, EPI_ISL_5052765, EPI_ISL_5052766, EPI_ISL_5052767, EPI_ISL_5052768, EPI_ISL_5052769, EPI_ISL_5052770, EPI_ISL_5052771, EPI_ISL_5052772, EPI_ISL_5052773, EPI_ISL_5052774, EPI_ISL_5052775, EPI_ISL_5052776, EPI_ISL_5052777, EPI_ISL_5052778, EPI_ISL_5052779, EPI_ISL_5052780, EPI_ISL_5052781, EPI_ISL_5052782, EPI_ISL_5052783, EPI_ISL_5052784, EPI_ISL_5052785, EPI_ISL_5052786, EPI_ISL_5052787, EPI_ISL_5052788, EPI_ISL_5052789, EPI_ISL_5052790, EPI_ISL_5052792, EPI_ISL_5052793, EPI_ISL_5052794, EPI_ISL_5052795, EPI_ISL_5052796, EPI_ISL_5052797, EPI_ISL_5052798, EPI_ISL_5052799, EPI_ISL_5052800, EPI_ISL_5052801, EPI_ISL_5052802, EPI_ISL_5052803, EPI_ISL_5052804, EPI_ISL_5052805, EPI_ISL_5052806, EPI_ISL_5052807, EPI_ISL_5052808, EPI_ISL_5052809, EPI_ISL_5052810, EPI_ISL_5052811, EPI_ISL_5052812, EPI_ISL_5052813, EPI_ISL_5052814, EPI_ISL_5052815, EPI_ISL_5052816, EPI_ISL_5052817, EPI_ISL_5052818, EPI_ISL_5052819, EPI_ISL_5052820, EPI_ISL_5052821, EPI_ISL_5052822, EPI_ISL_5052823, EPI_ISL_5052824, EPI_ISL_5052825, EPI_ISL_5052826, EPI_ISL_5052827, EPI_ISL_5052828, EPI_ISL_5052829, EPI_ISL_5052830, EPI_ISL_5052831, EPI_ISL_5052832, EPI_ISL_5052833, EPI_ISL_5052834, EPI_ISL_5052835, EPI_ISL_5052836, EPI_ISL_5052837, EPI_ISL_5052838, EPI_ISL_5052839, EPI_ISL_5052841, EPI_ISL_5052842, EPI_ISL_5052843, EPI_ISL_5052844, EPI_ISL_5052845, EPI_ISL_5052846, EPI_ISL_5052847, EPI_ISL_5052848, EPI_ISL_5052849, EPI_ISL_5052850, EPI_ISL_5052851, EPI_ISL_5052852, EPI_ISL_5052856, EPI_ISL_5052857, EPI_ISL_5052858, EPI_ISL_5052860, EPI_ISL_5052861, EPI_ISL_5052862, EPI_ISL_5052863, EPI_ISL_5052865, EPI_ISL_5052867, EPI_ISL_5052868, EPI_ISL_5052869, EPI_ISL_5052870, EPI_ISL_5052871, EPI_ISL_5052874, EPI_ISL_5052875, EPI_ISL_5052876, EPI_ISL_5052877, EPI_ISL_5052878, EPI_ISL_5052879, EPI_ISL_5052880, EPI_ISL_5052882, EPI_ISL_5052884, EPI_ISL_5052886, EPI_ISL_5052887, EPI_ISL_5052888, EPI_ISL_5052890, EPI_ISL_5052892, EPI_ISL_5052893, EPI_ISL_5052894, EPI_ISL_5052895, EPI_ISL_5052896, EPI_ISL_5052897, EPI_ISL_5052898, EPI_ISL_5052899, EPI_ISL_5052900, EPI_ISL_5052901, EPI_ISL_5052902, EPI_ISL_5052903, EPI_ISL_5052904, EPI_ISL_5052905, EPI_ISL_5052906, EPI_ISL_5052907, EPI_ISL_5052908, EPI_ISL_5052909, EPI_ISL_5052910, EPI_ISL_5052912, EPI_ISL_5052913, EPI_ISL_5052914, EPI_ISL_5052915, EPI_ISL_5052916, EPI_ISL_5052917, EPI_ISL_5052918, EPI_ISL_5061527, EPI_ISL_5061528, EPI_ISL_5061529, EPI_ISL_5061530, EPI_ISL_5061531, EPI_ISL_5061532, EPI_ISL_5061533, EPI_ISL_5061534, EPI_ISL_5061535, EPI_ISL_5061536, EPI_ISL_5061537, EPI_ISL_5061538, EPI_ISL_5061539, EPI_ISL_5061540, EPI_ISL_5061541, EPI_ISL_5061542, EPI_ISL_5061543, EPI_ISL_5061544, EPI_ISL_5061545, EPI_ISL_5061546, EPI_ISL_5061547, EPI_ISL_5061548, EPI_ISL_5061549, EPI_ISL_5061550, EPI_ISL_5061551, EPI_ISL_5061552, EPI_ISL_5061553, EPI_ISL_5061554, EPI_ISL_5061556, EPI_ISL_5061557, EPI_ISL_5061558, EPI_ISL_5061559, EPI_ISL_5061560, EPI_ISL_5061561, EPI_ISL_5061562, EPI_ISL_5061563, EPI_ISL_5061564, EPI_ISL_5061565, EPI_ISL_5061566, EPI_ISL_5061567, EPI_ISL_5061568, EPI_ISL_5061569, EPI_ISL_5061570, EPI_ISL_5061571, EPI_ISL_5061572, EPI_ISL_5061573, EPI_ISL_5061574, EPI_ISL_5061575, EPI_ISL_5061576, EPI_ISL_5061577, EPI_ISL_5061578, EPI_ISL_5061579, EPI_ISL_5061580, EPI_ISL_5061581, EPI_ISL_5061582, EPI_ISL_5061583, EPI_ISL_5061584, EPI_ISL_5061585, EPI_ISL_5061586, EPI_ISL_5061587, EPI_ISL_5061588, EPI_ISL_5061589, EPI_ISL_5061590, EPI_ISL_5061591, EPI_ISL_5061592, EPI_ISL_5061593, EPI_ISL_5061594, EPI_ISL_5061595, EPI_ISL_5061597, EPI_ISL_5061598, EPI_ISL_5061604, EPI_ISL_5061605, EPI_ISL_5061606, EPI_ISL_5061607, EPI_ISL_5061608, EPI_ISL_5061609, EPI_ISL_5061610, EPI_ISL_5061612, EPI_ISL_5061613, EPI_ISL_5061618, EPI_ISL_5061619, EPI_ISL_5061620, EPI_ISL_5061621, EPI_ISL_5061622, EPI_ISL_5061623, EPI_ISL_5061624, EPI_ISL_5061625, EPI_ISL_5061626, EPI_ISL_5061627, EPI_ISL_5061628, EPI_ISL_5061629, EPI_ISL_5061630, EPI_ISL_5061631, EPI_ISL_5061632, EPI_ISL_5061633, EPI_ISL_5061634, EPI_ISL_5061635, EPI_ISL_5061636, EPI_ISL_5061637, EPI_ISL_5061638, EPI_ISL_5061639, EPI_ISL_5061640, EPI_ISL_5061641, EPI_ISL_5061642, EPI_ISL_5061643, EPI_ISL_5061644, EPI_ISL_5061645, EPI_ISL_5061646, EPI_ISL_5061647, EPI_ISL_5061648, EPI_ISL_5061649, EPI_ISL_5061650, EPI_ISL_5061651, EPI_ISL_5061652, EPI_ISL_5061653, EPI_ISL_5061654, EPI_ISL_5061655, EPI_ISL_5061656, EPI_ISL_5061657, EPI_ISL_5061658, EPI_ISL_5061659, EPI_ISL_5061660, EPI_ISL_5061661, EPI_ISL_5061662, EPI_ISL_5061663, EPI_ISL_5061664, EPI_ISL_5061665, EPI_ISL_5061666, EPI_ISL_5061667, EPI_ISL_5061668, EPI_ISL_5061669, EPI_ISL_5061670, EPI_ISL_5061671, EPI_ISL_5061672, EPI_ISL_5061673, EPI_ISL_5061674, EPI_ISL_5061675, EPI_ISL_5061676, EPI_ISL_5061680, EPI_ISL_5061681, EPI_ISL_5061682, EPI_ISL_5061683, EPI_ISL_5061684, EPI_ISL_5061685, EPI_ISL_5061686, EPI_ISL_5061687, EPI_ISL_5061688, EPI_ISL_5061689, EPI_ISL_5061690, EPI_ISL_5061691, EPI_ISL_5061692, EPI_ISL_5061693, EPI_ISL_5061694, EPI_ISL_5061695, EPI_ISL_5061696, EPI_ISL_5061697, EPI_ISL_5061698, EPI_ISL_5061699, EPI_ISL_5061700, EPI_ISL_5061701, EPI_ISL_5061702, EPI_ISL_5061703, EPI_ISL_5061704, EPI_ISL_5061705, EPI_ISL_5061706, EPI_ISL_5061707, EPI_ISL_5061708, EPI_ISL_5061709, EPI_ISL_5061710, EPI_ISL_5061711, EPI_ISL_5061712, EPI_ISL_5061713, EPI_ISL_5061714, EPI_ISL_5061715, EPI_ISL_5061716, EPI_ISL_5061717, EPI_ISL_5061718, EPI_ISL_5061719, EPI_ISL_5061720, EPI_ISL_5061721, EPI_ISL_5061722, EPI_ISL_5061723, EPI_ISL_5061724, EPI_ISL_5061725, EPI_ISL_5061726, EPI_ISL_5061727, EPI_ISL_5061728, EPI_ISL_5061729, EPI_ISL_5061730, EPI_ISL_5061731, EPI_ISL_5061732, EPI_ISL_5061733, EPI_ISL_5061734, EPI_ISL_5061735, EPI_ISL_5061736, EPI_ISL_5061737, EPI_ISL_5061738, EPI_ISL_5061739, EPI_ISL_5061740, EPI_ISL_5061741, EPI_ISL_5061742, EPI_ISL_5061743, EPI_ISL_5061744, EPI_ISL_5061745, EPI_ISL_5061746, EPI_ISL_5061747, EPI_ISL_5061748, EPI_ISL_5061749, EPI_ISL_5061750, EPI_ISL_5061751, EPI_ISL_5061752, EPI_ISL_5061753, EPI_ISL_5061754, EPI_ISL_5061755, EPI_ISL_5061756, EPI_ISL_5061757, EPI_ISL_5061758, EPI_ISL_5061759, EPI_ISL_5061760, EPI_ISL_5061761, EPI_ISL_5061762, EPI_ISL_5061763, EPI_ISL_5061764, EPI_ISL_5061765, EPI_ISL_5061766, EPI_ISL_5061767, EPI_ISL_5061768, EPI_ISL_5061769, EPI_ISL_5061770, EPI_ISL_5061771, EPI_ISL_5061772, EPI_ISL_5061773, EPI_ISL_5061777, EPI_ISL_5061778, EPI_ISL_5061779, EPI_ISL_5061780, EPI_ISL_5061781, EPI_ISL_5061782, EPI_ISL_5061783, EPI_ISL_5061784, EPI_ISL_5061785, EPI_ISL_5061786, EPI_ISL_5061787, EPI_ISL_5061788, EPI_ISL_5061789, EPI_ISL_5061790, EPI_ISL_5061791, EPI_ISL_5061792, EPI_ISL_5061793, EPI_ISL_5061794, EPI_ISL_5061795, EPI_ISL_5061796, EPI_ISL_5061797, EPI_ISL_5061798, EPI_ISL_5061799, EPI_ISL_5061800, EPI_ISL_5061801, EPI_ISL_5061802, EPI_ISL_5061803, EPI_ISL_5061804, EPI_ISL_5061805, EPI_ISL_5061806, EPI_ISL_5061807, EPI_ISL_5061808, EPI_ISL_5061809, EPI_ISL_5061810, EPI_ISL_5061811, EPI_ISL_5061812, EPI_ISL_5061813, EPI_ISL_5061814, EPI_ISL_5061815, EPI_ISL_5061816, EPI_ISL_5061817, EPI_ISL_5061818, EPI_ISL_5061819, EPI_ISL_5061820, EPI_ISL_5061821, EPI_ISL_5061822, EPI_ISL_5061823, EPI_ISL_5061824, EPI_ISL_5061825, EPI_ISL_5061826, EPI_ISL_5061827, EPI_ISL_5061828, EPI_ISL_5061829, EPI_ISL_5061830, EPI_ISL_5061831, EPI_ISL_5061832, EPI_ISL_5061833, EPI_ISL_5061834, EPI_ISL_5061835, EPI_ISL_5061836, EPI_ISL_5061837, EPI_ISL_5061838, EPI_ISL_5061839, EPI_ISL_5061840, EPI_ISL_5061841, EPI_ISL_5061842, EPI_ISL_5061843, EPI_ISL_5061844, EPI_ISL_5061845, EPI_ISL_5061846, EPI_ISL_5061847, EPI_ISL_5061848, EPI_ISL_5061849, EPI_ISL_5061850, EPI_ISL_5061851, EPI_ISL_5061852, EPI_ISL_5061853, EPI_ISL_5061854, EPI_ISL_5061855, EPI_ISL_5061856, EPI_ISL_5061857, EPI_ISL_5061858, EPI_ISL_5061859, EPI_ISL_5061860, EPI_ISL_5061861, EPI_ISL_5061862, EPI_ISL_5061863, EPI_ISL_5061864, EPI_ISL_5061865, EPI_ISL_5061866, EPI_ISL_5061867, EPI_ISL_5061868, EPI_ISL_5061869, EPI_ISL_5061870, EPI_ISL_5061871, EPI_ISL_5061874, EPI_ISL_5061875, EPI_ISL_5061876, EPI_ISL_5061877, EPI_ISL_5061878, EPI_ISL_5061879, EPI_ISL_5061880, EPI_ISL_5061881, EPI_ISL_5061882, EPI_ISL_5061883, EPI_ISL_5061884, EPI_ISL_5062623, EPI_ISL_5062624, EPI_ISL_5062625, EPI_ISL_5062626, EPI_ISL_5062627, EPI_ISL_5062628, EPI_ISL_5062629, EPI_ISL_5062630, EPI_ISL_5062631, EPI_ISL_5062632, EPI_ISL_5062633, EPI_ISL_5062634, EPI_ISL_5062635, EPI_ISL_5062636, EPI_ISL_5062637, EPI_ISL_5062638, EPI_ISL_5062639, EPI_ISL_5062640, EPI_ISL_5062641, EPI_ISL_5062642, EPI_ISL_5062643, EPI_ISL_5062644, EPI_ISL_5062645, EPI_ISL_5062646, EPI_ISL_5062647, EPI_ISL_5062648, EPI_ISL_5062649, EPI_ISL_5062650, EPI_ISL_5062651, EPI_ISL_5062652, EPI_ISL_5062653, EPI_ISL_5062654, EPI_ISL_5062655, EPI_ISL_5062656, EPI_ISL_5062657, EPI_ISL_5062658, EPI_ISL_5062659, EPI_ISL_5062660, EPI_ISL_5062661, EPI_ISL_5062662, EPI_ISL_5062663, EPI_ISL_5062664, EPI_ISL_5062665, EPI_ISL_5062666, EPI_ISL_5062667, EPI_ISL_5062668, EPI_ISL_5062669, EPI_ISL_5062670, EPI_ISL_5062671, EPI_ISL_5062672, EPI_ISL_5062673, EPI_ISL_5062674, EPI_ISL_5062675, EPI_ISL_5062676, EPI_ISL_5062677, EPI_ISL_5062678, EPI_ISL_5062679, EPI_ISL_5062680, EPI_ISL_5062681, EPI_ISL_5062682, EPI_ISL_5062683, EPI_ISL_5062684, EPI_ISL_5062685, EPI_ISL_5062686, EPI_ISL_5062687, EPI_ISL_5062688, EPI_ISL_5062689, EPI_ISL_5062690, EPI_ISL_5062691, EPI_ISL_5062692, EPI_ISL_5062693, EPI_ISL_5062694, EPI_ISL_5062695, EPI_ISL_5062696, EPI_ISL_5062697, EPI_ISL_5062698, EPI_ISL_5062699, EPI_ISL_5062700, EPI_ISL_5062701, EPI_ISL_5062702, EPI_ISL_5062703, EPI_ISL_5062704, EPI_ISL_5062705, EPI_ISL_5062706, EPI_ISL_5062707, EPI_ISL_5062708, EPI_ISL_5062709, EPI_ISL_5062710, EPI_ISL_5062711, EPI_ISL_5062712, EPI_ISL_5062713, EPI_ISL_5062714, EPI_ISL_5062715, EPI_ISL_5062716, EPI_ISL_5062717, EPI_ISL_5062721, EPI_ISL_5062722, EPI_ISL_5062723, EPI_ISL_5062724, EPI_ISL_5062725, EPI_ISL_5062726, EPI_ISL_5062727, EPI_ISL_5062728, EPI_ISL_5062729, EPI_ISL_5062730, EPI_ISL_5062731, EPI_ISL_5062732, EPI_ISL_5062733, EPI_ISL_5062734, EPI_ISL_5062735, EPI_ISL_5062736, EPI_ISL_5062737, EPI_ISL_5062738, EPI_ISL_5062739, EPI_ISL_5062740, EPI_ISL_5062741, EPI_ISL_5062742, EPI_ISL_5062743, EPI_ISL_5062744, EPI_ISL_5062745, EPI_ISL_5062746, EPI_ISL_5062747, EPI_ISL_5062748, EPI_ISL_5062749, EPI_ISL_5062750, EPI_ISL_5062751, EPI_ISL_5062752, EPI_ISL_5062753, EPI_ISL_5062754, EPI_ISL_5062755, EPI_ISL_5062756, EPI_ISL_5062757, EPI_ISL_5062758, EPI_ISL_5062759, EPI_ISL_5062760, EPI_ISL_5062761, EPI_ISL_5062762, EPI_ISL_5062763, EPI_ISL_5062764, EPI_ISL_5062765, EPI_ISL_5062766, EPI_ISL_5062767, EPI_ISL_5062768, EPI_ISL_5062769, EPI_ISL_5062770, EPI_ISL_5062771, EPI_ISL_5062772, EPI_ISL_5062773, EPI_ISL_5062774, EPI_ISL_5062775, EPI_ISL_5062776, EPI_ISL_5062777, EPI_ISL_5062778, EPI_ISL_5062779, EPI_ISL_5062780, EPI_ISL_5062781, EPI_ISL_5062782, EPI_ISL_5062783, EPI_ISL_5062784, EPI_ISL_5062785, EPI_ISL_5062786, EPI_ISL_5062787, EPI_ISL_5062788, EPI_ISL_5062789, EPI_ISL_5062790, EPI_ISL_5062791, EPI_ISL_5062792, EPI_ISL_5062793, EPI_ISL_5062794, EPI_ISL_5062795, EPI_ISL_5062796, EPI_ISL_5062797, EPI_ISL_5062798, EPI_ISL_5062799, EPI_ISL_5062800, EPI_ISL_5062801, EPI_ISL_5062802, EPI_ISL_5062803, EPI_ISL_5062804, EPI_ISL_5062805, EPI_ISL_5062806, EPI_ISL_5062807, EPI_ISL_5062808, EPI_ISL_5062809, EPI_ISL_5062810, EPI_ISL_5062811, EPI_ISL_5062814, EPI_ISL_5062815, EPI_ISL_5062816, EPI_ISL_5062817, EPI_ISL_5062818, EPI_ISL_5062819, EPI_ISL_5062820, EPI_ISL_5062821, EPI_ISL_5062822, EPI_ISL_5062823, EPI_ISL_5062824, EPI_ISL_5062825, EPI_ISL_5062826, EPI_ISL_5062827, EPI_ISL_5062828, EPI_ISL_5062829, EPI_ISL_5062830, EPI_ISL_5062831, EPI_ISL_5062832, EPI_ISL_5062833, EPI_ISL_5062834, EPI_ISL_5062835, EPI_ISL_5062836, EPI_ISL_5062837, EPI_ISL_5062838, EPI_ISL_5062839, EPI_ISL_5062840, EPI_ISL_5062841, EPI_ISL_5062842, EPI_ISL_5062843, EPI_ISL_5062844, EPI_ISL_5062845, EPI_ISL_5062846, EPI_ISL_5062847, EPI_ISL_5062848, EPI_ISL_5062849, EPI_ISL_5062850, EPI_ISL_5062852, EPI_ISL_5062853, EPI_ISL_5062854, EPI_ISL_5062855, EPI_ISL_5062856, EPI_ISL_5062857, EPI_ISL_5062858, EPI_ISL_5062859, EPI_ISL_5062860, EPI_ISL_5062861, EPI_ISL_5062862, EPI_ISL_5062863, EPI_ISL_5062864, EPI_ISL_5062865, EPI_ISL_5062866, EPI_ISL_5062867, EPI_ISL_5062868, EPI_ISL_5062869, EPI_ISL_5062870, EPI_ISL_5062871, EPI_ISL_5062872, EPI_ISL_5062873, EPI_ISL_5062874, EPI_ISL_5062875, EPI_ISL_5062876, EPI_ISL_5062877, EPI_ISL_5062878, EPI_ISL_5062879, EPI_ISL_5062880, EPI_ISL_5062881, EPI_ISL_5062882, EPI_ISL_5062883, EPI_ISL_5062884, EPI_ISL_5062885, EPI_ISL_5062886, EPI_ISL_5062887, EPI_ISL_5062888, EPI_ISL_5062889, EPI_ISL_5062890, EPI_ISL_5062891, EPI_ISL_5062892, EPI_ISL_5062893, EPI_ISL_5062894, EPI_ISL_5062895, EPI_ISL_5062896, EPI_ISL_5062897, EPI_ISL_5062898, EPI_ISL_5062899, EPI_ISL_5062900, EPI_ISL_5062902, EPI_ISL_5062903, EPI_ISL_5062904, EPI_ISL_5062905, EPI_ISL_5062906, EPI_ISL_5062907, EPI_ISL_5062908, EPI_ISL_5062909, EPI_ISL_5062910, EPI_ISL_5062911, EPI_ISL_5062912, EPI_ISL_5062913, EPI_ISL_5062914, EPI_ISL_5062915, EPI_ISL_5062916, EPI_ISL_5062917, EPI_ISL_5062918, EPI_ISL_5062919, EPI_ISL_5062920, EPI_ISL_5062921, EPI_ISL_5062922, EPI_ISL_5062923, EPI_ISL_5062924, EPI_ISL_5062925, EPI_ISL_5062926, EPI_ISL_5062927, EPI_ISL_5062928, EPI_ISL_5062929, EPI_ISL_5062930, EPI_ISL_5062931, EPI_ISL_5062932, EPI_ISL_5062933, EPI_ISL_5062934, EPI_ISL_5062935, EPI_ISL_5062936, EPI_ISL_5062937, EPI_ISL_5062938, EPI_ISL_5062939, EPI_ISL_5062940, EPI_ISL_5062941, EPI_ISL_5062942, EPI_ISL_5062943, EPI_ISL_5062944, EPI_ISL_5062945, EPI_ISL_5062946, EPI_ISL_5062947, EPI_ISL_5062948, EPI_ISL_5062949, EPI_ISL_5062950, EPI_ISL_5062951, EPI_ISL_5062952, EPI_ISL_5062953, EPI_ISL_5062954, EPI_ISL_5062955, EPI_ISL_5062956, EPI_ISL_5062957, EPI_ISL_5062958, EPI_ISL_5062959, EPI_ISL_5062960, EPI_ISL_5062961, EPI_ISL_5062962, EPI_ISL_5062963, EPI_ISL_5062964, EPI_ISL_5062965, EPI_ISL_5062966, EPI_ISL_5062967, EPI_ISL_5062968, EPI_ISL_5062969, EPI_ISL_5062970, EPI_ISL_5062971, EPI_ISL_5062972, EPI_ISL_5062973, EPI_ISL_5062974, EPI_ISL_5062975, EPI_ISL_5062976, EPI_ISL_5062977, EPI_ISL_5062978, EPI_ISL_5062979, EPI_ISL_5062980, EPI_ISL_5062981, EPI_ISL_5062982, EPI_ISL_5062983, EPI_ISL_5062984, EPI_ISL_5062985, EPI_ISL_5062986, EPI_ISL_5062987, EPI_ISL_5062988, EPI_ISL_5062989, EPI_ISL_5062990, EPI_ISL_5062991, EPI_ISL_5062992, EPI_ISL_5062993, EPI_ISL_5062994, EPI_ISL_5062995, EPI_ISL_5062996, EPI_ISL_5062997, EPI_ISL_5062998, EPI_ISL_5062999, EPI_ISL_5063000, EPI_ISL_5063001, EPI_ISL_5063002, EPI_ISL_5063003, EPI_ISL_5063004, EPI_ISL_5063005, EPI_ISL_5063006, EPI_ISL_5063007, EPI_ISL_5063009, EPI_ISL_5063010, EPI_ISL_5063011, EPI_ISL_5063012, EPI_ISL_5063013, EPI_ISL_5063014, EPI_ISL_5063015, EPI_ISL_5063016, EPI_ISL_5063017, EPI_ISL_5063018, EPI_ISL_5063019, EPI_ISL_5063020, EPI_ISL_5063021, EPI_ISL_5063022, EPI_ISL_5063023, EPI_ISL_5063024, EPI_ISL_5063025, EPI_ISL_5063026, EPI_ISL_5063027, EPI_ISL_5063028, EPI_ISL_5063029, EPI_ISL_5063030, EPI_ISL_5063031, EPI_ISL_5063032, EPI_ISL_5063033, EPI_ISL_5063034, EPI_ISL_5063035, EPI_ISL_5063036, EPI_ISL_5063037, EPI_ISL_5063038, EPI_ISL_5063039, EPI_ISL_5063040, EPI_ISL_5063041, EPI_ISL_5063042, EPI_ISL_5063994, EPI_ISL_5063995, EPI_ISL_5063996, EPI_ISL_5063997, EPI_ISL_5063998, EPI_ISL_5063999, EPI_ISL_5064000, EPI_ISL_5064001, EPI_ISL_5064002, EPI_ISL_5064003, EPI_ISL_5064004, EPI_ISL_5064005, EPI_ISL_5064006, EPI_ISL_5064007, EPI_ISL_5064008, EPI_ISL_5064009, EPI_ISL_5064010, EPI_ISL_5064011, EPI_ISL_5064012, EPI_ISL_5064013, EPI_ISL_5064014, EPI_ISL_5064015, EPI_ISL_5064016, EPI_ISL_5064017, EPI_ISL_5064018, EPI_ISL_5064019, EPI_ISL_5064020, EPI_ISL_5064021, EPI_ISL_5064022, EPI_ISL_5064023, EPI_ISL_5064024, EPI_ISL_5064025, EPI_ISL_5064026, EPI_ISL_5064027, EPI_ISL_5064028, EPI_ISL_5064029, EPI_ISL_5064030, EPI_ISL_5064031, EPI_ISL_5064033, EPI_ISL_5064034, EPI_ISL_5064035, EPI_ISL_5064036, EPI_ISL_5064037, EPI_ISL_5064038, EPI_ISL_5064039, EPI_ISL_5064040, EPI_ISL_5064041, EPI_ISL_5064042, EPI_ISL_5064043, EPI_ISL_5064044, EPI_ISL_5064045, EPI_ISL_5064046, EPI_ISL_5064047, EPI_ISL_5064048, EPI_ISL_5064049, EPI_ISL_5064050, EPI_ISL_5064051, EPI_ISL_5064052, EPI_ISL_5064053, EPI_ISL_5064054, EPI_ISL_5064055, EPI_ISL_5064056, EPI_ISL_5064057, EPI_ISL_5064058, EPI_ISL_5064059, EPI_ISL_5064060, EPI_ISL_5064061, EPI_ISL_5064062, EPI_ISL_5064063, EPI_ISL_5064064, EPI_ISL_5064065, EPI_ISL_5064066, EPI_ISL_5064067, EPI_ISL_5064068, EPI_ISL_5064069, EPI_ISL_5064070, EPI_ISL_5064071, EPI_ISL_5064072, EPI_ISL_5064073, EPI_ISL_5064074, EPI_ISL_5064075, EPI_ISL_5064076, EPI_ISL_5064077, EPI_ISL_5064078, EPI_ISL_5064079, EPI_ISL_5064080, EPI_ISL_5064081, EPI_ISL_5064082, EPI_ISL_5064083, EPI_ISL_5064084, EPI_ISL_5064085, EPI_ISL_5064086, EPI_ISL_5064088, EPI_ISL_5064089, EPI_ISL_5064090, EPI_ISL_5064091, EPI_ISL_5064092, EPI_ISL_5064093, EPI_ISL_5064094, EPI_ISL_5064095, EPI_ISL_5064096, EPI_ISL_5064099, EPI_ISL_5064100, EPI_ISL_5064101, EPI_ISL_5064102, EPI_ISL_5064103, EPI_ISL_5064104, EPI_ISL_5064105, EPI_ISL_5064106, EPI_ISL_5064107, EPI_ISL_5064108, EPI_ISL_5064109, EPI_ISL_5064110, EPI_ISL_5064111, EPI_ISL_5064112, EPI_ISL_5064113, EPI_ISL_5064114, EPI_ISL_5064115, EPI_ISL_5064116, EPI_ISL_5064117, EPI_ISL_5064118, EPI_ISL_5064119, EPI_ISL_5064120, EPI_ISL_5064121, EPI_ISL_5064122, EPI_ISL_5064123, EPI_ISL_5064124, EPI_ISL_5064125, EPI_ISL_5064126, EPI_ISL_5064127, EPI_ISL_5064128, EPI_ISL_5064129, EPI_ISL_5064130, EPI_ISL_5064131, EPI_ISL_5064132, EPI_ISL_5064133, EPI_ISL_5064134, EPI_ISL_5064135, EPI_ISL_5064136, EPI_ISL_5064137, EPI_ISL_5064138, EPI_ISL_5064139, EPI_ISL_5064140, EPI_ISL_5064141, EPI_ISL_5064142, EPI_ISL_5064143, EPI_ISL_5064144, EPI_ISL_5064145, EPI_ISL_5064146, EPI_ISL_5064147, EPI_ISL_5064148, EPI_ISL_5064149, EPI_ISL_5064150, EPI_ISL_5064151, EPI_ISL_5064152, EPI_ISL_5064153, EPI_ISL_5064154, EPI_ISL_5064155, EPI_ISL_5064156, EPI_ISL_5064157, EPI_ISL_5064158, EPI_ISL_5064159, EPI_ISL_5064160, EPI_ISL_5064161, EPI_ISL_5064162, EPI_ISL_5064163, EPI_ISL_5064164, EPI_ISL_5064165, EPI_ISL_5064166, EPI_ISL_5064167, EPI_ISL_5064168, EPI_ISL_5064169, EPI_ISL_5064170, EPI_ISL_5064171, EPI_ISL_5064172, EPI_ISL_5064173, EPI_ISL_5064174, EPI_ISL_5064175, EPI_ISL_5064176, EPI_ISL_5064177, EPI_ISL_5064178, EPI_ISL_5064179, EPI_ISL_5064180, EPI_ISL_5064181, EPI_ISL_5064182, EPI_ISL_5064183, EPI_ISL_5064184, EPI_ISL_5064185, EPI_ISL_5064186, EPI_ISL_5064187, EPI_ISL_5064188, EPI_ISL_5064189, EPI_ISL_5064190, EPI_ISL_5064191, EPI_ISL_5064192, EPI_ISL_5064193, EPI_ISL_5064194, EPI_ISL_5064196, EPI_ISL_5064197, EPI_ISL_5064198, EPI_ISL_5064199, EPI_ISL_5064200, EPI_ISL_5064201, EPI_ISL_5064202, EPI_ISL_5064203, EPI_ISL_5064204, EPI_ISL_5064205, EPI_ISL_5064206, EPI_ISL_5064207, EPI_ISL_5064208, EPI_ISL_5064209, EPI_ISL_5064210, EPI_ISL_5064211, EPI_ISL_5064212, EPI_ISL_5064213, EPI_ISL_5064214, EPI_ISL_5064215, EPI_ISL_5064216, EPI_ISL_5064217, EPI_ISL_5064218, EPI_ISL_5064220, EPI_ISL_5064221, EPI_ISL_5064222, EPI_ISL_5064223, EPI_ISL_5064224, EPI_ISL_5064225, EPI_ISL_5064226, EPI_ISL_5064227, EPI_ISL_5064228, EPI_ISL_5064229, EPI_ISL_5064230, EPI_ISL_5064231, EPI_ISL_5064232, EPI_ISL_5064233, EPI_ISL_5064234, EPI_ISL_5064235, EPI_ISL_5064236, EPI_ISL_5064237, EPI_ISL_5064238, EPI_ISL_5064239, EPI_ISL_5064241, EPI_ISL_5064242, EPI_ISL_5064243, EPI_ISL_5064244, EPI_ISL_5064245, EPI_ISL_5064246, EPI_ISL_5064247, EPI_ISL_5064248, EPI_ISL_5064249, EPI_ISL_5064250, EPI_ISL_5064251, EPI_ISL_5064252, EPI_ISL_5064253, EPI_ISL_5064254, EPI_ISL_5064255, EPI_ISL_5064256, EPI_ISL_5064257, EPI_ISL_5064258, EPI_ISL_5064259, EPI_ISL_5064260, EPI_ISL_5064261, EPI_ISL_5064262, EPI_ISL_5064263, EPI_ISL_5064264, EPI_ISL_5064265, EPI_ISL_5064266, EPI_ISL_5064267, EPI_ISL_5064268, EPI_ISL_5064269, EPI_ISL_5064271, EPI_ISL_5064272, EPI_ISL_5064273, EPI_ISL_5064274, EPI_ISL_5064275, EPI_ISL_5064276, EPI_ISL_5064277, EPI_ISL_5064278, EPI_ISL_5064279, EPI_ISL_5064280, EPI_ISL_5064281, EPI_ISL_5064282, EPI_ISL_5064283, EPI_ISL_5064284, EPI_ISL_5064285, EPI_ISL_5064286, EPI_ISL_5064287, EPI_ISL_5064288, EPI_ISL_5064289, EPI_ISL_5064290, EPI_ISL_5064291, EPI_ISL_5064295, EPI_ISL_5064296, EPI_ISL_5064297, EPI_ISL_5064298, EPI_ISL_5064299, EPI_ISL_5064300, EPI_ISL_5064301, EPI_ISL_5064302, EPI_ISL_5064303, EPI_ISL_5064304, EPI_ISL_5064305, EPI_ISL_5064306, EPI_ISL_5064307, EPI_ISL_5064308, EPI_ISL_5064309, EPI_ISL_5064310, EPI_ISL_5064311, EPI_ISL_5064312, EPI_ISL_5064313, EPI_ISL_5064314, EPI_ISL_5064315, EPI_ISL_5064316, EPI_ISL_5064317, EPI_ISL_5064318, EPI_ISL_5064319, EPI_ISL_5064320, EPI_ISL_5064321, EPI_ISL_5064322, EPI_ISL_5064323, EPI_ISL_5064324, EPI_ISL_5064325, EPI_ISL_5064326, EPI_ISL_5064327, EPI_ISL_5064328, EPI_ISL_5064329, EPI_ISL_5064330, EPI_ISL_5064331, EPI_ISL_5064332, EPI_ISL_5064333, EPI_ISL_5064334, EPI_ISL_5064335, EPI_ISL_5064336, EPI_ISL_5064337, EPI_ISL_5064338, EPI_ISL_5064339, EPI_ISL_5064340, EPI_ISL_5064342, EPI_ISL_5064343, EPI_ISL_5064344, EPI_ISL_5064345, EPI_ISL_5064346, EPI_ISL_5064347, EPI_ISL_5064348, EPI_ISL_5064349, EPI_ISL_5064350, EPI_ISL_5064351, EPI_ISL_5064352, EPI_ISL_5064353, EPI_ISL_5064354, EPI_ISL_5064355, EPI_ISL_5064357, EPI_ISL_5064358, EPI_ISL_5064359, EPI_ISL_5064360, EPI_ISL_5064361, EPI_ISL_5064362, EPI_ISL_5064363, EPI_ISL_5064364, EPI_ISL_5064365, EPI_ISL_5064366, EPI_ISL_5064367, EPI_ISL_5064368, EPI_ISL_5064369, EPI_ISL_5064370, EPI_ISL_5064371, EPI_ISL_5064372, EPI_ISL_5064373, EPI_ISL_5064374, EPI_ISL_5064375, EPI_ISL_5064376, EPI_ISL_5064377, EPI_ISL_5064378, EPI_ISL_5064379, EPI_ISL_5064380, EPI_ISL_5064381, EPI_ISL_5064382, EPI_ISL_5064383, EPI_ISL_5064384, EPI_ISL_5064385, EPI_ISL_5064386, EPI_ISL_5064387, EPI_ISL_5064388, EPI_ISL_5064389, EPI_ISL_5064390, EPI_ISL_5064394, EPI_ISL_5064395, EPI_ISL_5064396, EPI_ISL_5064397, EPI_ISL_5064398, EPI_ISL_5064399, EPI_ISL_5064400, EPI_ISL_5064401, EPI_ISL_5064402, EPI_ISL_5064403, EPI_ISL_5064405, EPI_ISL_5064406, EPI_ISL_5064407, EPI_ISL_5064408, EPI_ISL_5064409, EPI_ISL_5064410, EPI_ISL_5064411, EPI_ISL_5064412, EPI_ISL_5064413, EPI_ISL_5064414, EPI_ISL_5064415, EPI_ISL_5064416, EPI_ISL_5064417, EPI_ISL_5064418, EPI_ISL_5064419, EPI_ISL_5064420, EPI_ISL_5064421, EPI_ISL_5064422, EPI_ISL_5064423, EPI_ISL_5064424, EPI_ISL_5102619, EPI_ISL_5102620, EPI_ISL_5102621, EPI_ISL_5102622, EPI_ISL_5102623, EPI_ISL_5102624, EPI_ISL_5102625, EPI_ISL_5102626, EPI_ISL_5102627, EPI_ISL_5102628, EPI_ISL_5102629, EPI_ISL_5102630, EPI_ISL_5102631, EPI_ISL_5102632, EPI_ISL_5102633, EPI_ISL_5102634, EPI_ISL_5102635, EPI_ISL_5102636, EPI_ISL_5102637, EPI_ISL_5102638, EPI_ISL_5102639, EPI_ISL_5102640, EPI_ISL_5102641, EPI_ISL_5102642, EPI_ISL_5102643, EPI_ISL_5102644, EPI_ISL_5102645, EPI_ISL_5102646, EPI_ISL_5102647, EPI_ISL_5102648, EPI_ISL_5102649, EPI_ISL_5102650, EPI_ISL_5102651, EPI_ISL_5102652, EPI_ISL_5102653, EPI_ISL_5102654, EPI_ISL_5102655, EPI_ISL_5102656, EPI_ISL_5102659, EPI_ISL_5102660, EPI_ISL_5102661, EPI_ISL_5102662, EPI_ISL_5102663, EPI_ISL_5102664, EPI_ISL_5102665, EPI_ISL_5102666, EPI_ISL_5102667, EPI_ISL_5102668, EPI_ISL_5102669, EPI_ISL_5102670, EPI_ISL_5102671, EPI_ISL_5102672, EPI_ISL_5102673, EPI_ISL_5102674, EPI_ISL_5102675, EPI_ISL_5102676, EPI_ISL_5102677, EPI_ISL_5102678, EPI_ISL_5102679, EPI_ISL_5102680, EPI_ISL_5102681, EPI_ISL_5102682, EPI_ISL_5102683, EPI_ISL_5102684, EPI_ISL_5102685, EPI_ISL_5102686, EPI_ISL_5102687, EPI_ISL_5102688, EPI_ISL_5102689, EPI_ISL_5102690, EPI_ISL_5102691, EPI_ISL_5102692, EPI_ISL_5102693, EPI_ISL_5102694, EPI_ISL_5102697, EPI_ISL_5102698, EPI_ISL_5102699, EPI_ISL_5102700, EPI_ISL_5102701, EPI_ISL_5102702, EPI_ISL_5102703, EPI_ISL_5102704, EPI_ISL_5102705, EPI_ISL_5102706, EPI_ISL_5102707, EPI_ISL_5102708, EPI_ISL_5102709, EPI_ISL_5102710, EPI_ISL_5102711, EPI_ISL_5102712, EPI_ISL_5102713, EPI_ISL_5102714, EPI_ISL_5102715, EPI_ISL_5102716, EPI_ISL_5102717, EPI_ISL_5102718, EPI_ISL_5102719, EPI_ISL_5102720, EPI_ISL_5102721, EPI_ISL_5102722, EPI_ISL_5102723, EPI_ISL_5102724, EPI_ISL_5102725, EPI_ISL_5102726, EPI_ISL_5102727, EPI_ISL_5102728, EPI_ISL_5102729, EPI_ISL_5102730, EPI_ISL_5102731, EPI_ISL_5102732, EPI_ISL_5102733, EPI_ISL_5102736, EPI_ISL_5102737, EPI_ISL_5102738, EPI_ISL_5102739, EPI_ISL_5102740, EPI_ISL_5102741, EPI_ISL_5102742, EPI_ISL_5102743, EPI_ISL_5102744, EPI_ISL_5102745, EPI_ISL_5102746, EPI_ISL_5102747, EPI_ISL_5102748, EPI_ISL_5102749, EPI_ISL_5102750, EPI_ISL_5102751, EPI_ISL_5102753, EPI_ISL_5102754, EPI_ISL_5102755, EPI_ISL_5102756, EPI_ISL_5102757, EPI_ISL_5102758, EPI_ISL_5102759, EPI_ISL_5102760, EPI_ISL_5102761, EPI_ISL_5102762, EPI_ISL_5102763, EPI_ISL_5102764, EPI_ISL_5102765, EPI_ISL_5102766, EPI_ISL_5102767, EPI_ISL_5102768, EPI_ISL_5102769, EPI_ISL_5102770, EPI_ISL_5102771, EPI_ISL_5102772, EPI_ISL_5102773, EPI_ISL_5102774, EPI_ISL_5102778, EPI_ISL_5102779, EPI_ISL_5102780, EPI_ISL_5102781, EPI_ISL_5102782, EPI_ISL_5102783, EPI_ISL_5102784, EPI_ISL_5102785, EPI_ISL_5102786, EPI_ISL_5102787, EPI_ISL_5102788, EPI_ISL_5102789, EPI_ISL_5102790, EPI_ISL_5102791, EPI_ISL_5102792, EPI_ISL_5102793, EPI_ISL_5102794, EPI_ISL_5102795, EPI_ISL_5102796, EPI_ISL_5102797, EPI_ISL_5102798, EPI_ISL_5102799, EPI_ISL_5102800, EPI_ISL_5102801, EPI_ISL_5102802, EPI_ISL_5102803, EPI_ISL_5102804, EPI_ISL_5102805, EPI_ISL_5102806, EPI_ISL_5102807, EPI_ISL_5102808, EPI_ISL_5102809, EPI_ISL_5102810, EPI_ISL_5102811, EPI_ISL_5102812, EPI_ISL_5102813, EPI_ISL_5102814, EPI_ISL_5102815, EPI_ISL_5102816, EPI_ISL_5102821, EPI_ISL_5102822, EPI_ISL_5102823, EPI_ISL_5102824, EPI_ISL_5102834, EPI_ISL_5102835, EPI_ISL_5102837, EPI_ISL_5102838, EPI_ISL_5102839, EPI_ISL_5102840, EPI_ISL_5102841, EPI_ISL_5102842, EPI_ISL_5102843, EPI_ISL_5102844, EPI_ISL_5102845, EPI_ISL_5102846, EPI_ISL_5102847, EPI_ISL_5102848, EPI_ISL_5102849, EPI_ISL_5102850, EPI_ISL_5102851, EPI_ISL_5102852, EPI_ISL_5102853, EPI_ISL_5102854, EPI_ISL_5102855, EPI_ISL_5102856, EPI_ISL_5102857, EPI_ISL_5102858, EPI_ISL_5102859, EPI_ISL_5102860, EPI_ISL_5102861, EPI_ISL_5102862, EPI_ISL_5102863, EPI_ISL_5102864, EPI_ISL_5102865, EPI_ISL_5102866, EPI_ISL_5102867, EPI_ISL_5102868, EPI_ISL_5102869, EPI_ISL_5102870, EPI_ISL_5102874, EPI_ISL_5102875, EPI_ISL_5102876, EPI_ISL_5102877, EPI_ISL_5102878, EPI_ISL_5102879, EPI_ISL_5102880, EPI_ISL_5102881, EPI_ISL_5102882, EPI_ISL_5102883, EPI_ISL_5102884, EPI_ISL_5102885, EPI_ISL_5102886, EPI_ISL_5102887, EPI_ISL_5102888, EPI_ISL_5102889, EPI_ISL_5102890, EPI_ISL_5102891, EPI_ISL_5102892, EPI_ISL_5102893, EPI_ISL_5102894, EPI_ISL_5102895, EPI_ISL_5102896, EPI_ISL_5102897, EPI_ISL_5102898, EPI_ISL_5102899, EPI_ISL_5102900, EPI_ISL_5102901, EPI_ISL_5102902, EPI_ISL_5102903, EPI_ISL_5102904, EPI_ISL_5102905, EPI_ISL_5102906, EPI_ISL_5102907, EPI_ISL_5102908, EPI_ISL_5102909, EPI_ISL_5102910, EPI_ISL_5102911, EPI_ISL_5102912, EPI_ISL_5102913, EPI_ISL_5102914, EPI_ISL_5102915, EPI_ISL_5102916, EPI_ISL_5102917, EPI_ISL_5102918, EPI_ISL_5102919, EPI_ISL_5102920, EPI_ISL_5102921, EPI_ISL_5102922, EPI_ISL_5102923, EPI_ISL_5102924, EPI_ISL_5102925, EPI_ISL_5102926, EPI_ISL_5102927, EPI_ISL_5102928, EPI_ISL_5102929, EPI_ISL_5102930, EPI_ISL_5102931, EPI_ISL_5102932, EPI_ISL_5102933, EPI_ISL_5102934, EPI_ISL_5102935, EPI_ISL_5102936, EPI_ISL_5102937, EPI_ISL_5102938, EPI_ISL_5102939, EPI_ISL_5102940, EPI_ISL_5102941, EPI_ISL_5102942, EPI_ISL_5102943, EPI_ISL_5102944, EPI_ISL_5102945, EPI_ISL_5102946, EPI_ISL_5102947, EPI_ISL_5102948, EPI_ISL_5102949, EPI_ISL_5102950, EPI_ISL_5102951, EPI_ISL_5102952, EPI_ISL_5102953, EPI_ISL_5102954, EPI_ISL_5102955, EPI_ISL_5102956, EPI_ISL_5102961, EPI_ISL_5102962, EPI_ISL_5102963, EPI_ISL_5102964, EPI_ISL_5102965, EPI_ISL_5102966, EPI_ISL_5102967, EPI_ISL_5102968, EPI_ISL_5102969, EPI_ISL_5102970, EPI_ISL_5102971, EPI_ISL_5102972, EPI_ISL_5102973, EPI_ISL_5102974, EPI_ISL_5102975, EPI_ISL_5102976, EPI_ISL_5102977, EPI_ISL_5102978, EPI_ISL_5102979, EPI_ISL_5102980, EPI_ISL_5102981, EPI_ISL_5102982, EPI_ISL_5102983, EPI_ISL_5102984, EPI_ISL_5102985, EPI_ISL_5102986, EPI_ISL_5102987, EPI_ISL_5102988, EPI_ISL_5102989, EPI_ISL_5102990, EPI_ISL_5102991, EPI_ISL_5102992, EPI_ISL_5102993, EPI_ISL_5102994, EPI_ISL_5102995, EPI_ISL_5102996, EPI_ISL_5102997, EPI_ISL_5102998, EPI_ISL_5102999, EPI_ISL_5103000, EPI_ISL_5103001, EPI_ISL_5103002, EPI_ISL_5103003, EPI_ISL_5103004, EPI_ISL_5103005, EPI_ISL_5103006, EPI_ISL_5103007, EPI_ISL_5103008, EPI_ISL_5103009, EPI_ISL_5103010, EPI_ISL_5103011, EPI_ISL_5103012, EPI_ISL_5103013, EPI_ISL_5103014, EPI_ISL_5103015, EPI_ISL_5103016, EPI_ISL_5103017, EPI_ISL_5103018, EPI_ISL_5103019, EPI_ISL_5103020, EPI_ISL_5103021, EPI_ISL_5103022, EPI_ISL_5103023, EPI_ISL_5103024, EPI_ISL_5103025, EPI_ISL_5103026, EPI_ISL_5103027, EPI_ISL_5103028, EPI_ISL_5103029, EPI_ISL_5103030, EPI_ISL_5103031, EPI_ISL_5103032, EPI_ISL_5103033, EPI_ISL_5103034, EPI_ISL_5103035, EPI_ISL_5103036, EPI_ISL_5103037, EPI_ISL_5103038, EPI_ISL_5103039, EPI_ISL_5103040, EPI_ISL_5103041, EPI_ISL_5103042, EPI_ISL_5103043, EPI_ISL_5103044, EPI_ISL_5103045, EPI_ISL_5103046, EPI_ISL_5103047, EPI_ISL_5103048, EPI_ISL_5103049, EPI_ISL_5103050, EPI_ISL_5103051, EPI_ISL_5103052, EPI_ISL_5103053, EPI_ISL_5103054, EPI_ISL_5103055, EPI_ISL_5103057, EPI_ISL_5103058, EPI_ISL_5103059, EPI_ISL_5103062, EPI_ISL_5103063, EPI_ISL_5103064, EPI_ISL_5103065, EPI_ISL_5103066, EPI_ISL_5103067, EPI_ISL_5103068, EPI_ISL_5103069, EPI_ISL_5103070, EPI_ISL_5103071, EPI_ISL_5103072, EPI_ISL_5103073, EPI_ISL_5103074, EPI_ISL_5103075, EPI_ISL_5103076, EPI_ISL_5103077, EPI_ISL_5103078, EPI_ISL_5103079, EPI_ISL_5103080, EPI_ISL_5103081, EPI_ISL_5103082, EPI_ISL_5103083, EPI_ISL_5103084, EPI_ISL_5103085, EPI_ISL_5103086, EPI_ISL_5103087, EPI_ISL_5103088, EPI_ISL_5103089, EPI_ISL_5103090, EPI_ISL_5103092, EPI_ISL_5103093, EPI_ISL_5103094, EPI_ISL_5103095, EPI_ISL_5103096, EPI_ISL_5103097, EPI_ISL_5103098, EPI_ISL_5103099, EPI_ISL_5103100, EPI_ISL_5103101, EPI_ISL_5103102, EPI_ISL_5103103, EPI_ISL_5103104, EPI_ISL_5103105, EPI_ISL_5103106, EPI_ISL_5103107, EPI_ISL_5103108, EPI_ISL_5103109, EPI_ISL_5103110, EPI_ISL_5103111, EPI_ISL_5103112, EPI_ISL_5103113, EPI_ISL_5103114, EPI_ISL_5103115, EPI_ISL_5103116, EPI_ISL_5103117, EPI_ISL_5103118, EPI_ISL_5103119, EPI_ISL_5103120, EPI_ISL_5103121, EPI_ISL_5103123, EPI_ISL_5103124, EPI_ISL_5103125, EPI_ISL_5103126, EPI_ISL_5103127, EPI_ISL_5103128, EPI_ISL_5103129, EPI_ISL_5103130, EPI_ISL_5103131, EPI_ISL_5103132, EPI_ISL_5103133, EPI_ISL_5103134, EPI_ISL_5103135, EPI_ISL_5103136, EPI_ISL_5103137, EPI_ISL_5103138, EPI_ISL_5103139, EPI_ISL_5103140, EPI_ISL_5103141, EPI_ISL_5103142, EPI_ISL_5103143, EPI_ISL_5103144, EPI_ISL_5103145, EPI_ISL_5103146, EPI_ISL_5103147, EPI_ISL_5103148, EPI_ISL_5103149, EPI_ISL_5103150, EPI_ISL_5103151, EPI_ISL_5103152, EPI_ISL_5103153, EPI_ISL_5103155, EPI_ISL_5103156, EPI_ISL_5103157, EPI_ISL_5103158, EPI_ISL_5103159, EPI_ISL_5103160, EPI_ISL_5103161, EPI_ISL_5103162, EPI_ISL_5103163, EPI_ISL_5103164, EPI_ISL_5103165, EPI_ISL_5103166, EPI_ISL_5103167, EPI_ISL_5103168, EPI_ISL_5103169, EPI_ISL_5103170, EPI_ISL_5103175, EPI_ISL_5103176, EPI_ISL_5103177, EPI_ISL_5103178, EPI_ISL_5103179, EPI_ISL_5103180, EPI_ISL_5103181, EPI_ISL_5103182, EPI_ISL_5103183, EPI_ISL_5103184, EPI_ISL_5103185, EPI_ISL_5103186, EPI_ISL_5103187, EPI_ISL_5103188, EPI_ISL_5103189, EPI_ISL_5103190, EPI_ISL_5103191, EPI_ISL_5103192, EPI_ISL_5103193, EPI_ISL_5103194, EPI_ISL_5103195, EPI_ISL_5103196, EPI_ISL_5103197, EPI_ISL_5103198, EPI_ISL_5103200, EPI_ISL_5103201, EPI_ISL_5103202, EPI_ISL_5103203, EPI_ISL_5103204, EPI_ISL_5103206, EPI_ISL_5103207, EPI_ISL_5103208, EPI_ISL_5103209, EPI_ISL_5103210, EPI_ISL_5103211, EPI_ISL_5103212, EPI_ISL_5103213, EPI_ISL_5103214, EPI_ISL_5103215, EPI_ISL_5103216, EPI_ISL_5103217, EPI_ISL_5103218, EPI_ISL_5103219, EPI_ISL_5103220, EPI_ISL_5103221, EPI_ISL_5103222, EPI_ISL_5103223, EPI_ISL_5103224, EPI_ISL_5103225, EPI_ISL_5103226, EPI_ISL_5103227, EPI_ISL_5103228, EPI_ISL_5103229, EPI_ISL_5103230, EPI_ISL_5103231, EPI_ISL_5103232, EPI_ISL_5103233, EPI_ISL_5103234, EPI_ISL_5103235, EPI_ISL_5103236, EPI_ISL_5103237, EPI_ISL_5103238, EPI_ISL_5103239, EPI_ISL_5103240, EPI_ISL_5103241, EPI_ISL_5103242, EPI_ISL_5103243, EPI_ISL_5103244, EPI_ISL_5103245, EPI_ISL_5103246, EPI_ISL_5103247, EPI_ISL_5103248, EPI_ISL_5103249, EPI_ISL_5103250, EPI_ISL_5103251, EPI_ISL_5103252, EPI_ISL_5103253, EPI_ISL_5103254, EPI_ISL_5103255, EPI_ISL_5103256, EPI_ISL_5103257, EPI_ISL_5103258, EPI_ISL_5103259, EPI_ISL_5103260, EPI_ISL_5103261, EPI_ISL_5103262, EPI_ISL_5103263, EPI_ISL_5103264, EPI_ISL_5103265, EPI_ISL_5103266, EPI_ISL_5103267, EPI_ISL_5103268, EPI_ISL_5103269, EPI_ISL_5103270, EPI_ISL_5103271, EPI_ISL_5103274, EPI_ISL_5103275, EPI_ISL_5103276, EPI_ISL_5103277, EPI_ISL_5103278, EPI_ISL_5103279, EPI_ISL_5103280, EPI_ISL_5103281, EPI_ISL_5103282, EPI_ISL_5103283, EPI_ISL_5103284, EPI_ISL_5103285, EPI_ISL_5103286, EPI_ISL_5103287, EPI_ISL_5103288, EPI_ISL_5103289, EPI_ISL_5103290, EPI_ISL_5103291, EPI_ISL_5103292, EPI_ISL_5103293, EPI_ISL_5103294, EPI_ISL_5103295, EPI_ISL_5103296, EPI_ISL_5103297, EPI_ISL_5103298, EPI_ISL_5103299, EPI_ISL_5103300, EPI_ISL_5103302, EPI_ISL_5103303, EPI_ISL_5103304, EPI_ISL_5103305, EPI_ISL_5103306, EPI_ISL_5103307, EPI_ISL_5103308, EPI_ISL_5103309, EPI_ISL_5103310, EPI_ISL_5103311, EPI_ISL_5103312, EPI_ISL_5103313, EPI_ISL_5103314, EPI_ISL_5103315, EPI_ISL_5103316, EPI_ISL_5103317, EPI_ISL_5103318, EPI_ISL_5103319, EPI_ISL_5103320, EPI_ISL_5103321, EPI_ISL_5103322, EPI_ISL_5103323, EPI_ISL_5103324, EPI_ISL_5103325, EPI_ISL_5103326, EPI_ISL_5103327, EPI_ISL_5103328, EPI_ISL_5103329, EPI_ISL_5103330, EPI_ISL_5103331, EPI_ISL_5103332, EPI_ISL_5103333, EPI_ISL_5103334, EPI_ISL_5103335, EPI_ISL_5103336, EPI_ISL_5103337, EPI_ISL_5103338, EPI_ISL_5103339, EPI_ISL_5103340, EPI_ISL_5103341, EPI_ISL_5103342, EPI_ISL_5103343, EPI_ISL_5103344, EPI_ISL_5103345, EPI_ISL_5103346, EPI_ISL_5103347, EPI_ISL_5103348, EPI_ISL_5103349, EPI_ISL_5103350, EPI_ISL_5103351, EPI_ISL_5103352, EPI_ISL_5103353, EPI_ISL_5103354, EPI_ISL_5103355, EPI_ISL_5103356, EPI_ISL_5103357, EPI_ISL_5103358, EPI_ISL_5103359, EPI_ISL_5103360, EPI_ISL_5103361, EPI_ISL_5103362, EPI_ISL_5103363, EPI_ISL_5103364, EPI_ISL_5103365, EPI_ISL_5103366, EPI_ISL_5103367, EPI_ISL_5103368, EPI_ISL_5103369, EPI_ISL_5103370, EPI_ISL_5103371, EPI_ISL_5103372, EPI_ISL_5103373, EPI_ISL_5103374, EPI_ISL_5103375, EPI_ISL_5103376, EPI_ISL_5103377, EPI_ISL_5103378, EPI_ISL_5103379, EPI_ISL_5103380, EPI_ISL_5103381, EPI_ISL_5103382, EPI_ISL_5103383, EPI_ISL_5103384, EPI_ISL_5103385, EPI_ISL_5103386, EPI_ISL_5103387, EPI_ISL_5103388, EPI_ISL_5103389, EPI_ISL_5103390, EPI_ISL_5103393, EPI_ISL_5103394, EPI_ISL_5103395, EPI_ISL_5103396, EPI_ISL_5103397, EPI_ISL_5103398, EPI_ISL_5103399, EPI_ISL_5103400, EPI_ISL_5103401, EPI_ISL_5103402, EPI_ISL_5103403, EPI_ISL_5103404, EPI_ISL_5103405, EPI_ISL_5103406, EPI_ISL_5103408, EPI_ISL_5103409, EPI_ISL_5103410, EPI_ISL_5103411, EPI_ISL_5103412, EPI_ISL_5103413, EPI_ISL_5103414, EPI_ISL_5103415, EPI_ISL_5103416, EPI_ISL_5103417, EPI_ISL_5103418, EPI_ISL_5103419, EPI_ISL_5103420, EPI_ISL_5103421, EPI_ISL_5103422, EPI_ISL_5103423, EPI_ISL_5103424, EPI_ISL_5103425, EPI_ISL_5103427, EPI_ISL_5103428, EPI_ISL_5103429, EPI_ISL_5103430, EPI_ISL_5103431, EPI_ISL_5103432, EPI_ISL_5103433, EPI_ISL_5103434, EPI_ISL_5103435, EPI_ISL_5103436, EPI_ISL_5103437, EPI_ISL_5103438, EPI_ISL_5103439, EPI_ISL_5103440, EPI_ISL_5103441, EPI_ISL_5103442, EPI_ISL_5103443, EPI_ISL_5103444, EPI_ISL_5103445, EPI_ISL_5103446, EPI_ISL_5103447, EPI_ISL_5103448, EPI_ISL_5103449, EPI_ISL_5103450, EPI_ISL_5103451, EPI_ISL_5103452, EPI_ISL_5103453, EPI_ISL_5103454, EPI_ISL_5103455, EPI_ISL_5103456, EPI_ISL_5103457, EPI_ISL_5103458, EPI_ISL_5103459, EPI_ISL_5103460, EPI_ISL_5103461, EPI_ISL_5103462, EPI_ISL_5103463, EPI_ISL_5103464, EPI_ISL_5103465, EPI_ISL_5103466, EPI_ISL_5103467, EPI_ISL_5103468, EPI_ISL_5103469, EPI_ISL_5103470, EPI_ISL_5103471, EPI_ISL_5103472, EPI_ISL_5103473, EPI_ISL_5103474, EPI_ISL_5103475, EPI_ISL_5103476, EPI_ISL_5103477, EPI_ISL_5103478, EPI_ISL_5103479, EPI_ISL_5103480, EPI_ISL_5103481, EPI_ISL_5103482, EPI_ISL_5103483, EPI_ISL_5103484, EPI_ISL_5103485, EPI_ISL_5103486, EPI_ISL_5103487, EPI_ISL_5103488, EPI_ISL_5103489, EPI_ISL_5103490, EPI_ISL_5103491, EPI_ISL_5103492, EPI_ISL_5103493, EPI_ISL_5103494, EPI_ISL_5103495, EPI_ISL_5103496, EPI_ISL_5103497, EPI_ISL_5103498, EPI_ISL_5103499, EPI_ISL_5103500, EPI_ISL_5103501, EPI_ISL_5103502, EPI_ISL_5103503, EPI_ISL_5103504, EPI_ISL_5103506, EPI_ISL_5103507, EPI_ISL_5103508, EPI_ISL_5103509, EPI_ISL_5103511, EPI_ISL_5103512, EPI_ISL_5103513, EPI_ISL_5103514, EPI_ISL_5103515, EPI_ISL_5107033, EPI_ISL_5107034, EPI_ISL_5107035, EPI_ISL_5107036, EPI_ISL_5107037, EPI_ISL_5107039, EPI_ISL_5107040, EPI_ISL_5107042, EPI_ISL_5107043, EPI_ISL_5107044, EPI_ISL_5107045, EPI_ISL_5107046, EPI_ISL_5107047, EPI_ISL_5107048, EPI_ISL_5107049, EPI_ISL_5107050, EPI_ISL_5107051, EPI_ISL_5107052, EPI_ISL_5107053, EPI_ISL_5107054, EPI_ISL_5107055, EPI_ISL_5107056, EPI_ISL_5107057, EPI_ISL_5107058, EPI_ISL_5107059, EPI_ISL_5107060, EPI_ISL_5107061, EPI_ISL_5107062, EPI_ISL_5107063, EPI_ISL_5107064, EPI_ISL_5107065, EPI_ISL_5107066, EPI_ISL_5107067, EPI_ISL_5107068, EPI_ISL_5107069, EPI_ISL_5107070, EPI_ISL_5107071, EPI_ISL_5107072, EPI_ISL_5107073, EPI_ISL_5107074, EPI_ISL_5107075, EPI_ISL_5107076, EPI_ISL_5107077, EPI_ISL_5107078, EPI_ISL_5107079, EPI_ISL_5107080, EPI_ISL_5107081, EPI_ISL_5107082, EPI_ISL_5107083, EPI_ISL_5107084, EPI_ISL_5107085, EPI_ISL_5107086, EPI_ISL_5107087, EPI_ISL_5107088, EPI_ISL_5107089, EPI_ISL_5107090, EPI_ISL_5107091, EPI_ISL_5107092, EPI_ISL_5107093, EPI_ISL_5107094, EPI_ISL_5107095, EPI_ISL_5107096, EPI_ISL_5107097, EPI_ISL_5107098, EPI_ISL_5107099, EPI_ISL_5107100, EPI_ISL_5107101, EPI_ISL_5107102, EPI_ISL_5107103, EPI_ISL_5107104, EPI_ISL_5107105, EPI_ISL_5107106, EPI_ISL_5107107, EPI_ISL_5107108, EPI_ISL_5107109, EPI_ISL_5107110, EPI_ISL_5107111, EPI_ISL_5107112, EPI_ISL_5107113, EPI_ISL_5107114, EPI_ISL_5107115, EPI_ISL_5107116, EPI_ISL_5107117, EPI_ISL_5107118, EPI_ISL_5107119, EPI_ISL_5107120, EPI_ISL_5107121, EPI_ISL_5107122, EPI_ISL_5107123, EPI_ISL_5107124, EPI_ISL_5107125, EPI_ISL_5107126, EPI_ISL_5107127, EPI_ISL_5107128, EPI_ISL_5107129, EPI_ISL_5107130, EPI_ISL_5107131, EPI_ISL_5107132, EPI_ISL_5107133, EPI_ISL_5107134, EPI_ISL_5107135, EPI_ISL_5107136, EPI_ISL_5107137, EPI_ISL_5107138, EPI_ISL_5107139, EPI_ISL_5107140, EPI_ISL_5107141, EPI_ISL_5107142, EPI_ISL_5107143, EPI_ISL_5107144, EPI_ISL_5107145, EPI_ISL_5107146, EPI_ISL_5107147, EPI_ISL_5107148, EPI_ISL_5107149, EPI_ISL_5107150, EPI_ISL_5107151, EPI_ISL_5107152, EPI_ISL_5107153, EPI_ISL_5107154, EPI_ISL_5107155, EPI_ISL_5107156, EPI_ISL_5107157, EPI_ISL_5107158, EPI_ISL_5107159, EPI_ISL_5107160, EPI_ISL_5107161, EPI_ISL_5107162, EPI_ISL_5107163, EPI_ISL_5107164, EPI_ISL_5107165, EPI_ISL_5107166, EPI_ISL_5107167, EPI_ISL_5107168, EPI_ISL_5107169, EPI_ISL_5107170, EPI_ISL_5107171, EPI_ISL_5107172, EPI_ISL_5107173, EPI_ISL_5107174, EPI_ISL_5107175, EPI_ISL_5107176, EPI_ISL_5107177, EPI_ISL_5107178, EPI_ISL_5107179, EPI_ISL_5107180, EPI_ISL_5107181, EPI_ISL_5107182, EPI_ISL_5107183, EPI_ISL_5107184, EPI_ISL_5107185, EPI_ISL_5107186, EPI_ISL_5107187, EPI_ISL_5107188, EPI_ISL_5107189, EPI_ISL_5107190, EPI_ISL_5107191, EPI_ISL_5107192, EPI_ISL_5107193, EPI_ISL_5107194, EPI_ISL_5107195, EPI_ISL_5107196, EPI_ISL_5107197, EPI_ISL_5107198, EPI_ISL_5107199, EPI_ISL_5107200, EPI_ISL_5107201, EPI_ISL_5107202, EPI_ISL_5107203, EPI_ISL_5107204, EPI_ISL_5107205, EPI_ISL_5107206, EPI_ISL_5107207, EPI_ISL_5107208, EPI_ISL_5107209, EPI_ISL_5107211, EPI_ISL_5107212, EPI_ISL_5107213, EPI_ISL_5107214, EPI_ISL_5107215, EPI_ISL_5107216, EPI_ISL_5107217, EPI_ISL_5107218, EPI_ISL_5107219, EPI_ISL_5107220, EPI_ISL_5107221, EPI_ISL_5107222, EPI_ISL_5107223, EPI_ISL_5107224, EPI_ISL_5107225, EPI_ISL_5107226, EPI_ISL_5107227, EPI_ISL_5107228, EPI_ISL_5107229, EPI_ISL_5107230, EPI_ISL_5107231, EPI_ISL_5107232, EPI_ISL_5107233, EPI_ISL_5107234, EPI_ISL_5107235, EPI_ISL_5107236, EPI_ISL_5107237, EPI_ISL_5107238, EPI_ISL_5107239, EPI_ISL_5107240, EPI_ISL_5107241, EPI_ISL_5107242, EPI_ISL_5107243, EPI_ISL_5107244, EPI_ISL_5107245, EPI_ISL_5107246, EPI_ISL_5107247, EPI_ISL_5107248, EPI_ISL_5107249, EPI_ISL_5107250, EPI_ISL_5107251, EPI_ISL_5107252, EPI_ISL_5107253, EPI_ISL_5107254, EPI_ISL_5107255, EPI_ISL_5107256, EPI_ISL_5107257, EPI_ISL_5107258, EPI_ISL_5107259, EPI_ISL_5107260, EPI_ISL_5107261, EPI_ISL_5107262, EPI_ISL_5107263, EPI_ISL_5107264, EPI_ISL_5107265, EPI_ISL_5107266, EPI_ISL_5107267, EPI_ISL_5107268, EPI_ISL_5107269, EPI_ISL_5107270, EPI_ISL_5107271, EPI_ISL_5107272, EPI_ISL_5107273, EPI_ISL_5107274, EPI_ISL_5107275, EPI_ISL_5107276, EPI_ISL_5107277, EPI_ISL_5107278, EPI_ISL_5107279, EPI_ISL_5107280, EPI_ISL_5107285, EPI_ISL_5107286, EPI_ISL_5107287, EPI_ISL_5107288, EPI_ISL_5107289, EPI_ISL_5107290, EPI_ISL_5107291, EPI_ISL_5107292, EPI_ISL_5107293, EPI_ISL_5107294, EPI_ISL_5107295, EPI_ISL_5107296, EPI_ISL_5107297, EPI_ISL_5160017, EPI_ISL_5160018, EPI_ISL_5160019, EPI_ISL_5160020, EPI_ISL_5160021, EPI_ISL_5160022, EPI_ISL_5160023, EPI_ISL_5160024, EPI_ISL_5160025, EPI_ISL_5160026, EPI_ISL_5160027, EPI_ISL_5160028, EPI_ISL_5160029, EPI_ISL_5160030, EPI_ISL_5160031, EPI_ISL_5160032, EPI_ISL_5160033, EPI_ISL_5160034, EPI_ISL_5160035, EPI_ISL_5160036, EPI_ISL_5160037, EPI_ISL_5160038, EPI_ISL_5160039, EPI_ISL_5160040, EPI_ISL_5160041, EPI_ISL_5160042, EPI_ISL_5160043, EPI_ISL_5160044, EPI_ISL_5160045, EPI_ISL_5160046, EPI_ISL_5160047, EPI_ISL_5160048, EPI_ISL_5160049, EPI_ISL_5160050, EPI_ISL_5160051, EPI_ISL_5160052, EPI_ISL_5160053, EPI_ISL_5160054, EPI_ISL_5160055, EPI_ISL_5160056, EPI_ISL_5160057, EPI_ISL_5160058, EPI_ISL_5160059, EPI_ISL_5160060, EPI_ISL_5160061, EPI_ISL_5160062, EPI_ISL_5160063, EPI_ISL_5160064, EPI_ISL_5160065, EPI_ISL_5160066, EPI_ISL_5160067, EPI_ISL_5160068, EPI_ISL_5160069, EPI_ISL_5160070, EPI_ISL_5160071, EPI_ISL_5160072, EPI_ISL_5160073, EPI_ISL_5160074, EPI_ISL_5160075, EPI_ISL_5160076, EPI_ISL_5160077, EPI_ISL_5160078, EPI_ISL_5160079, EPI_ISL_5160080, EPI_ISL_5160081, EPI_ISL_5160082, EPI_ISL_5160083, EPI_ISL_5160084, EPI_ISL_5160085, EPI_ISL_5160086, EPI_ISL_5160087, EPI_ISL_5160088, EPI_ISL_5160089, EPI_ISL_5160090, EPI_ISL_5160091, EPI_ISL_5160092, EPI_ISL_5160093, EPI_ISL_5160094, EPI_ISL_5160095, EPI_ISL_5160096, EPI_ISL_5160097, EPI_ISL_5160098, EPI_ISL_5160099, EPI_ISL_5160100, EPI_ISL_5160101, EPI_ISL_5160102, EPI_ISL_5160104, EPI_ISL_5160105, EPI_ISL_5160106, EPI_ISL_5160107, EPI_ISL_5160108, EPI_ISL_5160109, EPI_ISL_5160110, EPI_ISL_5160111, EPI_ISL_5160112, EPI_ISL_5160113, EPI_ISL_5160114, EPI_ISL_5160115, EPI_ISL_5160116, EPI_ISL_5160117, EPI_ISL_5160119, EPI_ISL_5160120, EPI_ISL_5160121, EPI_ISL_5160122, EPI_ISL_5160123, EPI_ISL_5160124, EPI_ISL_5160125, EPI_ISL_5160126, EPI_ISL_5160127, EPI_ISL_5160128, EPI_ISL_5160129, EPI_ISL_5160130, EPI_ISL_5160131, EPI_ISL_5160132, EPI_ISL_5160133, EPI_ISL_5160134, EPI_ISL_5160135, EPI_ISL_5160136, EPI_ISL_5160137, EPI_ISL_5160138, EPI_ISL_5160139, EPI_ISL_5160140, EPI_ISL_5160141, EPI_ISL_5160142, EPI_ISL_5160143, EPI_ISL_5160144, EPI_ISL_5160145, EPI_ISL_5160146, EPI_ISL_5160147, EPI_ISL_5160148, EPI_ISL_5160149, EPI_ISL_5160150, EPI_ISL_5160151, EPI_ISL_5160152, EPI_ISL_5160153, EPI_ISL_5160154, EPI_ISL_5160155, EPI_ISL_5160156, EPI_ISL_5160157, EPI_ISL_5160158, EPI_ISL_5160159, EPI_ISL_5160160, EPI_ISL_5160161, EPI_ISL_5160162, EPI_ISL_5160163, EPI_ISL_5160165, EPI_ISL_5160166, EPI_ISL_5160167, EPI_ISL_5160168, EPI_ISL_5160169, EPI_ISL_5160170, EPI_ISL_5160171, EPI_ISL_5160172, EPI_ISL_5160173, EPI_ISL_5160174, EPI_ISL_5160175, EPI_ISL_5160176, EPI_ISL_5160177, EPI_ISL_5160178, EPI_ISL_5160179, EPI_ISL_5160180, EPI_ISL_5160181, EPI_ISL_5160182, EPI_ISL_5160183, EPI_ISL_5160184, EPI_ISL_5160185, EPI_ISL_5160186, EPI_ISL_5160187, EPI_ISL_5160188, EPI_ISL_5160189, EPI_ISL_5160190, EPI_ISL_5160191, EPI_ISL_5160192, EPI_ISL_5160193, EPI_ISL_5160194, EPI_ISL_5160195, EPI_ISL_5160196, EPI_ISL_5160198, EPI_ISL_5160199, EPI_ISL_5160200, EPI_ISL_5160201, EPI_ISL_5160202, EPI_ISL_5160203, EPI_ISL_5160204, EPI_ISL_5160205, EPI_ISL_5160206, EPI_ISL_5160207, EPI_ISL_5160208, EPI_ISL_5160209, EPI_ISL_5160210, EPI_ISL_5160211, EPI_ISL_5160212, EPI_ISL_5160213, EPI_ISL_5160214, EPI_ISL_5160215, EPI_ISL_5160216, EPI_ISL_5160217, EPI_ISL_5160218, EPI_ISL_5160219, EPI_ISL_5160220, EPI_ISL_5160221, EPI_ISL_5160222, EPI_ISL_5160223, EPI_ISL_5160224, EPI_ISL_5160225, EPI_ISL_5160226, EPI_ISL_5160227, EPI_ISL_5160228, EPI_ISL_5160229, EPI_ISL_5160230, EPI_ISL_5160231, EPI_ISL_5160232, EPI_ISL_5160233, EPI_ISL_5160234, EPI_ISL_5160235, EPI_ISL_5160236, EPI_ISL_5160237, EPI_ISL_5160238, EPI_ISL_5160239, EPI_ISL_5160240, EPI_ISL_5160241, EPI_ISL_5160242, EPI_ISL_5160243, EPI_ISL_5160244, EPI_ISL_5160245, EPI_ISL_5160246, EPI_ISL_5160247, EPI_ISL_5160248, EPI_ISL_5160249, EPI_ISL_5160253, EPI_ISL_5160254, EPI_ISL_5160255, EPI_ISL_5160256, EPI_ISL_5160257, EPI_ISL_5160258, EPI_ISL_5160259, EPI_ISL_5160260, EPI_ISL_5160261, EPI_ISL_5160262, EPI_ISL_5160263, EPI_ISL_5160264, EPI_ISL_5160265, EPI_ISL_5160266, EPI_ISL_5160267, EPI_ISL_5160268, EPI_ISL_5160269, EPI_ISL_5160270, EPI_ISL_5160271, EPI_ISL_5160272, EPI_ISL_5160273, EPI_ISL_5160274, EPI_ISL_5160275, EPI_ISL_5160276, EPI_ISL_5160277, EPI_ISL_5160278, EPI_ISL_5160279, EPI_ISL_5160280, EPI_ISL_5160281, EPI_ISL_5160282, EPI_ISL_5160283, EPI_ISL_5160284, EPI_ISL_5160285, EPI_ISL_5160286, EPI_ISL_5160287, EPI_ISL_5160288, EPI_ISL_5160289, EPI_ISL_5160290, EPI_ISL_5160291, EPI_ISL_5160292, EPI_ISL_5160293, EPI_ISL_5160294, EPI_ISL_5160295, EPI_ISL_5160296, EPI_ISL_5160297, EPI_ISL_5160298, EPI_ISL_5160299, EPI_ISL_5160300, EPI_ISL_5160301, EPI_ISL_5160302, EPI_ISL_5160303, EPI_ISL_5160304, EPI_ISL_5160305, EPI_ISL_5160306, EPI_ISL_5160307, EPI_ISL_5160308, EPI_ISL_5160309, EPI_ISL_5160310, EPI_ISL_5160311, EPI_ISL_5160312, EPI_ISL_5160313, EPI_ISL_5160314, EPI_ISL_5160315, EPI_ISL_5160316, EPI_ISL_5160317, EPI_ISL_5160318, EPI_ISL_5160319, EPI_ISL_5160320, EPI_ISL_5160321, EPI_ISL_5160322, EPI_ISL_5160323, EPI_ISL_5160324, EPI_ISL_5160325, EPI_ISL_5160326, EPI_ISL_5160327, EPI_ISL_5160328, EPI_ISL_5160329, EPI_ISL_5160330, EPI_ISL_5160331, EPI_ISL_5160332, EPI_ISL_5160333, EPI_ISL_5160334, EPI_ISL_5160335, EPI_ISL_5160336, EPI_ISL_5160337, EPI_ISL_5160338, EPI_ISL_5160339, EPI_ISL_5160340, EPI_ISL_5160341, EPI_ISL_5160343, EPI_ISL_5160344, EPI_ISL_5160345, EPI_ISL_5160346, EPI_ISL_5160347, EPI_ISL_5160348, EPI_ISL_5160349, EPI_ISL_5160350, EPI_ISL_5160351, EPI_ISL_5160352, EPI_ISL_5160353, EPI_ISL_5160354, EPI_ISL_5160355, EPI_ISL_5160356, EPI_ISL_5160357, EPI_ISL_5160358, EPI_ISL_5160359, EPI_ISL_5160360, EPI_ISL_5160365, EPI_ISL_5160366, EPI_ISL_5160367, EPI_ISL_5160368, EPI_ISL_5160369, EPI_ISL_5160370, EPI_ISL_5160371, EPI_ISL_5160372, EPI_ISL_5160373, EPI_ISL_5160374, EPI_ISL_5160375, EPI_ISL_5160376, EPI_ISL_5160377, EPI_ISL_5160378, EPI_ISL_5160379, EPI_ISL_5160380, EPI_ISL_5160381, EPI_ISL_5160382, EPI_ISL_5160383, EPI_ISL_5160384, EPI_ISL_5160385, EPI_ISL_5160386, EPI_ISL_5160387, EPI_ISL_5160388, EPI_ISL_5160389, EPI_ISL_5160390, EPI_ISL_5160391, EPI_ISL_5160392, EPI_ISL_5160393, EPI_ISL_5160394, EPI_ISL_5160395, EPI_ISL_5160396, EPI_ISL_5160397, EPI_ISL_5160398, EPI_ISL_5160399, EPI_ISL_5160400, EPI_ISL_5160401, EPI_ISL_5160402, EPI_ISL_5160403, EPI_ISL_5160404, EPI_ISL_5160405, EPI_ISL_5160406, EPI_ISL_5160407, EPI_ISL_5160408, EPI_ISL_5160409, EPI_ISL_5160410, EPI_ISL_5160411, EPI_ISL_5160412, EPI_ISL_5160413, EPI_ISL_5160414, EPI_ISL_5160415, EPI_ISL_5160416, EPI_ISL_5160417, EPI_ISL_5160418, EPI_ISL_5160419, EPI_ISL_5160420, EPI_ISL_5160421, EPI_ISL_5160422, EPI_ISL_5160423, EPI_ISL_5160424, EPI_ISL_5160425, EPI_ISL_5160426, EPI_ISL_5160427, EPI_ISL_5160428, EPI_ISL_5160429, EPI_ISL_5160430, EPI_ISL_5160431, EPI_ISL_5160432, EPI_ISL_5160433, EPI_ISL_5160434, EPI_ISL_5160435, EPI_ISL_5160436, EPI_ISL_5160437, EPI_ISL_5160438, EPI_ISL_5160439, EPI_ISL_5160440, EPI_ISL_5160441, EPI_ISL_5160442, EPI_ISL_5160443, EPI_ISL_5160444, EPI_ISL_5160445, EPI_ISL_5160446, EPI_ISL_5160447, EPI_ISL_5160448, EPI_ISL_5160449, EPI_ISL_5160450, EPI_ISL_5167095, EPI_ISL_5167102, EPI_ISL_5167103, EPI_ISL_5167105, EPI_ISL_5167112, EPI_ISL_5167119, EPI_ISL_5167129, EPI_ISL_5167135, EPI_ISL_5167138, EPI_ISL_5167140, EPI_ISL_5167146, EPI_ISL_5167153, EPI_ISL_5167154, EPI_ISL_5167163, EPI_ISL_5167168, EPI_ISL_5167169, EPI_ISL_5167177, EPI_ISL_5167186, EPI_ISL_5167187, EPI_ISL_5167193, EPI_ISL_5167199, EPI_ISL_5167200, EPI_ISL_5167206, EPI_ISL_5167210, EPI_ISL_5167211, EPI_ISL_5167213, EPI_ISL_5167218, EPI_ISL_5167226, EPI_ISL_5167227, EPI_ISL_5167229, EPI_ISL_5167235, EPI_ISL_5167236, EPI_ISL_5167242, EPI_ISL_5167246, EPI_ISL_5167247, EPI_ISL_5167253, EPI_ISL_5167256, EPI_ISL_5167259, EPI_ISL_5167260, EPI_ISL_5167262, EPI_ISL_5167272, EPI_ISL_5167279, EPI_ISL_5167280, EPI_ISL_5167285, EPI_ISL_5167286, EPI_ISL_5167287, EPI_ISL_5167288, EPI_ISL_5167289, EPI_ISL_5167290, EPI_ISL_5167291, EPI_ISL_5167292, EPI_ISL_5167293, EPI_ISL_5167294, EPI_ISL_5167295, EPI_ISL_5167300, EPI_ISL_5167301, EPI_ISL_5167307, EPI_ISL_5167315, EPI_ISL_5167316, EPI_ISL_5167321, EPI_ISL_5167329, EPI_ISL_5167339, EPI_ISL_5167340, EPI_ISL_5167343, EPI_ISL_5167350, EPI_ISL_5167351, EPI_ISL_5167352, EPI_ISL_5167353, EPI_ISL_5167354, EPI_ISL_5167355, EPI_ISL_5167356, EPI_ISL_5167357, EPI_ISL_5167358, EPI_ISL_5167359, EPI_ISL_5167360, EPI_ISL_5167363, EPI_ISL_5167369, EPI_ISL_5167378, EPI_ISL_5167379, EPI_ISL_5167384, EPI_ISL_5167391, EPI_ISL_5167395, EPI_ISL_5167396, EPI_ISL_5167405, EPI_ISL_5167410, EPI_ISL_5167411, EPI_ISL_5167415, EPI_ISL_5167422, EPI_ISL_5167423, EPI_ISL_5167428, EPI_ISL_5167431, EPI_ISL_5167432, EPI_ISL_5167440, EPI_ISL_5167441, EPI_ISL_5167442, EPI_ISL_5167443, EPI_ISL_5167444, EPI_ISL_5167445, EPI_ISL_5167446, EPI_ISL_5167447, EPI_ISL_5167448, EPI_ISL_5167449, EPI_ISL_5167450, EPI_ISL_5167452, EPI_ISL_5167453, EPI_ISL_5167461, EPI_ISL_5167466, EPI_ISL_5167474, EPI_ISL_5167475, EPI_ISL_5167484, EPI_ISL_5167487, EPI_ISL_5167490, EPI_ISL_5167496, EPI_ISL_5167503, EPI_ISL_5167504, EPI_ISL_5167507, EPI_ISL_5167517, EPI_ISL_5167518, EPI_ISL_5167524, EPI_ISL_5167534, EPI_ISL_5167535, EPI_ISL_5167544, EPI_ISL_5167552, EPI_ISL_5167561, EPI_ISL_5167562, EPI_ISL_5167571, EPI_ISL_5167577, EPI_ISL_5167578, EPI_ISL_5167583, EPI_ISL_5167589, EPI_ISL_5167598, EPI_ISL_5167599, EPI_ISL_5167606, EPI_ISL_5167612, EPI_ISL_5167613, EPI_ISL_5167620, EPI_ISL_5167626, EPI_ISL_5167627, EPI_ISL_5167634, EPI_ISL_5167642, EPI_ISL_5167643, EPI_ISL_5167650, EPI_ISL_5167656, EPI_ISL_5167657, EPI_ISL_5167663, EPI_ISL_5167668, EPI_ISL_5167669, EPI_ISL_5167672, EPI_ISL_5167675, EPI_ISL_5167684, EPI_ISL_5167686, EPI_ISL_5167687, EPI_ISL_5167693, EPI_ISL_5167700, EPI_ISL_5167701, EPI_ISL_5167707, EPI_ISL_5167713, EPI_ISL_5167718, EPI_ISL_5167719, EPI_ISL_5167722, EPI_ISL_5167725, EPI_ISL_5167733, EPI_ISL_5167734, EPI_ISL_5167738, EPI_ISL_5167742, EPI_ISL_5167743, EPI_ISL_5167750, EPI_ISL_5167757, EPI_ISL_5167762, EPI_ISL_5167763, EPI_ISL_5167772, EPI_ISL_5167777, EPI_ISL_5167778, EPI_ISL_5167787, EPI_ISL_5167794, EPI_ISL_5167799, EPI_ISL_5167800, EPI_ISL_5167808, EPI_ISL_5167813, EPI_ISL_5167819, EPI_ISL_5167820, EPI_ISL_5167827, EPI_ISL_5167830, EPI_ISL_5167832, EPI_ISL_5167840, EPI_ISL_5167843, EPI_ISL_5167847, EPI_ISL_5167850, EPI_ISL_5167853, EPI_ISL_5167854, EPI_ISL_5167857, EPI_ISL_5167863, EPI_ISL_5167864, EPI_ISL_5167870, EPI_ISL_5167876, EPI_ISL_5167877, EPI_ISL_5167883, EPI_ISL_5167892, EPI_ISL_5167896, EPI_ISL_5167897, EPI_ISL_5167903, EPI_ISL_5167911, EPI_ISL_5167915, EPI_ISL_5167916, EPI_ISL_5167923, EPI_ISL_5167930, EPI_ISL_5167931, EPI_ISL_5167936, EPI_ISL_5167943, EPI_ISL_5167944, EPI_ISL_5167950, EPI_ISL_5167955, EPI_ISL_5167959, EPI_ISL_5167961, EPI_ISL_5167965, EPI_ISL_5167968, EPI_ISL_5167969, EPI_ISL_5167978, EPI_ISL_5167985, EPI_ISL_5167986, EPI_ISL_5167990, EPI_ISL_5167996, EPI_ISL_5167998, EPI_ISL_5167999, EPI_ISL_5168002, EPI_ISL_5168010, EPI_ISL_5168013, EPI_ISL_5168014, EPI_ISL_5168018, EPI_ISL_5168022, EPI_ISL_5168023, EPI_ISL_5168030, EPI_ISL_5168036, EPI_ISL_5168043, EPI_ISL_5168044, EPI_ISL_5168048, EPI_ISL_5168053, EPI_ISL_5168054, EPI_ISL_5168060, EPI_ISL_5168067, EPI_ISL_5168068, EPI_ISL_5168074, EPI_ISL_5168079, EPI_ISL_5168080, EPI_ISL_5168087, EPI_ISL_5168091, EPI_ISL_5168092, EPI_ISL_5168095, EPI_ISL_5168104, EPI_ISL_5168113, EPI_ISL_5168115, EPI_ISL_5168120, EPI_ISL_5168125, EPI_ISL_5168126, EPI_ISL_5168133, EPI_ISL_5168140, EPI_ISL_5168141, EPI_ISL_5168144, EPI_ISL_5168150, EPI_ISL_5168158, EPI_ISL_5168159, EPI_ISL_5168164, EPI_ISL_5168170, EPI_ISL_5168171, EPI_ISL_5168178, EPI_ISL_5168185, EPI_ISL_5168186, EPI_ISL_5168193, EPI_ISL_5168201, EPI_ISL_5168203, EPI_ISL_5168204, EPI_ISL_5168214, EPI_ISL_5168221, EPI_ISL_5168222, EPI_ISL_5168223, EPI_ISL_5168224, EPI_ISL_5168225, EPI_ISL_5168226, EPI_ISL_5168227, EPI_ISL_5168228, EPI_ISL_5168229, EPI_ISL_5168230, EPI_ISL_5168231, EPI_ISL_5168232, EPI_ISL_5168240, EPI_ISL_5168241, EPI_ISL_5168249, EPI_ISL_5168256, EPI_ISL_5168257, EPI_ISL_5168265, EPI_ISL_5168270, EPI_ISL_5168271, EPI_ISL_5168279, EPI_ISL_5168288, EPI_ISL_5168289, EPI_ISL_5168298, EPI_ISL_5168303, EPI_ISL_5168304, EPI_ISL_5168310, EPI_ISL_5168315, EPI_ISL_5168320, EPI_ISL_5168321, EPI_ISL_5168325, EPI_ISL_5168330, EPI_ISL_5168331, EPI_ISL_5168338, EPI_ISL_5168341, EPI_ISL_5168342, EPI_ISL_5168350, EPI_ISL_5168352, EPI_ISL_5168356, EPI_ISL_5168359, EPI_ISL_5168366, EPI_ISL_5168371, EPI_ISL_5168374, EPI_ISL_5168381, EPI_ISL_5168388, EPI_ISL_5168389, EPI_ISL_5168399, EPI_ISL_5168406, EPI_ISL_5168407, EPI_ISL_5168414, EPI_ISL_5168419, EPI_ISL_5168424, EPI_ISL_5168425, EPI_ISL_5168429, EPI_ISL_5168437, EPI_ISL_5168438, EPI_ISL_5168445, EPI_ISL_5168452, EPI_ISL_5168453, EPI_ISL_5168460, EPI_ISL_5168467, EPI_ISL_5168468, EPI_ISL_5168474, EPI_ISL_5168479, EPI_ISL_5168480, EPI_ISL_5168489, EPI_ISL_5168499, EPI_ISL_5168500, EPI_ISL_5168506, EPI_ISL_5168516, EPI_ISL_5168520, EPI_ISL_5168523, EPI_ISL_5168526, EPI_ISL_5168528, EPI_ISL_5168533, EPI_ISL_5168537, EPI_ISL_5168538, EPI_ISL_5168543, EPI_ISL_5168546, EPI_ISL_5168547, EPI_ISL_5168554, EPI_ISL_5168557, EPI_ISL_5168564, EPI_ISL_5168567, EPI_ISL_5168571, EPI_ISL_5168581, EPI_ISL_5168582, EPI_ISL_5168588, EPI_ISL_5168596, EPI_ISL_5168597, EPI_ISL_5168604, EPI_ISL_5168611, EPI_ISL_5168612, EPI_ISL_5168620, EPI_ISL_5168624, EPI_ISL_5168625, EPI_ISL_5168631, EPI_ISL_5168638, EPI_ISL_5168639, EPI_ISL_5168644, EPI_ISL_5168650, EPI_ISL_5168658, EPI_ISL_5168659, EPI_ISL_5168664, EPI_ISL_5168667, EPI_ISL_5168668, EPI_ISL_5168676, EPI_ISL_5168685, EPI_ISL_5168689, EPI_ISL_5168690, EPI_ISL_5168696, EPI_ISL_5168703, EPI_ISL_5168705, EPI_ISL_5168709, EPI_ISL_5168717, EPI_ISL_5168724, EPI_ISL_5168725, EPI_ISL_5168733, EPI_ISL_5168737, EPI_ISL_5168738, EPI_ISL_5168748, EPI_ISL_5168754, EPI_ISL_5168758, EPI_ISL_5168760, EPI_ISL_5168765, EPI_ISL_5168771, EPI_ISL_5168772, EPI_ISL_5168781, EPI_ISL_5168786, EPI_ISL_5168787, EPI_ISL_5168790, EPI_ISL_5168795, EPI_ISL_5168796, EPI_ISL_5168800, EPI_ISL_5168806, EPI_ISL_5168811, EPI_ISL_5168814, EPI_ISL_5168824, EPI_ISL_5168828, EPI_ISL_5168829, EPI_ISL_5168838, EPI_ISL_5168842, EPI_ISL_5168843, EPI_ISL_5168844, EPI_ISL_5168845, EPI_ISL_5168846, EPI_ISL_5168847, EPI_ISL_5168848, EPI_ISL_5168849, EPI_ISL_5168850, EPI_ISL_5168851, EPI_ISL_5168852, EPI_ISL_5168858, EPI_ISL_5168859, EPI_ISL_5168863, EPI_ISL_5168867, EPI_ISL_5168868, EPI_ISL_5168876, EPI_ISL_5168882, EPI_ISL_5168883, EPI_ISL_5168888, EPI_ISL_5168894, EPI_ISL_5168895, EPI_ISL_5168904, EPI_ISL_5168909, EPI_ISL_5168910, EPI_ISL_5168917, EPI_ISL_5168926, EPI_ISL_5168927, EPI_ISL_5168932, EPI_ISL_5168940, EPI_ISL_5168941, EPI_ISL_5168948, EPI_ISL_5168954, EPI_ISL_5168961, EPI_ISL_5168962, EPI_ISL_5185123, EPI_ISL_5185154, EPI_ISL_5185166, EPI_ISL_5185176, EPI_ISL_5185184, EPI_ISL_5185195, EPI_ISL_5185205, EPI_ISL_5185212, EPI_ISL_5185223, EPI_ISL_5185228, EPI_ISL_5185234, EPI_ISL_5185238, EPI_ISL_5185255, EPI_ISL_5185264, EPI_ISL_5185268, EPI_ISL_5185280, EPI_ISL_5185300, EPI_ISL_5185312, EPI_ISL_5185318, EPI_ISL_5185330, EPI_ISL_5185341, EPI_ISL_5185349, EPI_ISL_5185357, EPI_ISL_5185368, EPI_ISL_5185377, EPI_ISL_5185388, EPI_ISL_5185396, EPI_ISL_5185409, EPI_ISL_5185410, EPI_ISL_5185415, EPI_ISL_5185422, EPI_ISL_5185425, EPI_ISL_5185430, EPI_ISL_5185436, EPI_ISL_5185443, EPI_ISL_5185453, EPI_ISL_5185461, EPI_ISL_5185469, EPI_ISL_5185474, EPI_ISL_5185475, EPI_ISL_5185481, EPI_ISL_5185494, EPI_ISL_5185503, EPI_ISL_5185512, EPI_ISL_5185520, EPI_ISL_5185526, EPI_ISL_5185532, EPI_ISL_5185539, EPI_ISL_5185549, EPI_ISL_5185557, EPI_ISL_5185567, EPI_ISL_5185575, EPI_ISL_5185580, EPI_ISL_5185591, EPI_ISL_5185607, EPI_ISL_5185612, EPI_ISL_5185628, EPI_ISL_5185636, EPI_ISL_5185645, EPI_ISL_5185653, EPI_ISL_5185665, EPI_ISL_5185676, EPI_ISL_5185681, EPI_ISL_5185691, EPI_ISL_5185708, EPI_ISL_5185735, EPI_ISL_5185764, EPI_ISL_5185783, EPI_ISL_5185814, EPI_ISL_5185845, EPI_ISL_5185858, EPI_ISL_5185875, EPI_ISL_5185927, EPI_ISL_5185983, EPI_ISL_5186032, EPI_ISL_5186081, EPI_ISL_5186132, EPI_ISL_5186179, EPI_ISL_5186235, EPI_ISL_5186275, EPI_ISL_5186314, EPI_ISL_5186360, EPI_ISL_5186412, EPI_ISL_5186468, EPI_ISL_5186496, EPI_ISL_5186522, EPI_ISL_5186552, EPI_ISL_5186587, EPI_ISL_5186624, EPI_ISL_5186648, EPI_ISL_5186674, EPI_ISL_5186694, EPI_ISL_5186720, EPI_ISL_5186751, EPI_ISL_5186779, EPI_ISL_5186806, EPI_ISL_5186831, EPI_ISL_5186854, EPI_ISL_5186875, EPI_ISL_5186895, EPI_ISL_5186929, EPI_ISL_5186946, EPI_ISL_5186971, EPI_ISL_5187002, EPI_ISL_5187031, EPI_ISL_5187065, EPI_ISL_5187117, EPI_ISL_5187144, EPI_ISL_5187170, EPI_ISL_5187220, EPI_ISL_5187281, EPI_ISL_5187306, EPI_ISL_5187314, EPI_ISL_5187327, EPI_ISL_5187333, EPI_ISL_5187353, EPI_ISL_5187415, EPI_ISL_5187451, EPI_ISL_5187502, EPI_ISL_5187534, EPI_ISL_5187577, EPI_ISL_5187634, EPI_ISL_5187705, EPI_ISL_5187763, EPI_ISL_5187816, EPI_ISL_5187873, EPI_ISL_5187899, EPI_ISL_5187972, EPI_ISL_5188036, EPI_ISL_5188073, EPI_ISL_5188127, EPI_ISL_5188171, EPI_ISL_5188254, EPI_ISL_5188290, EPI_ISL_5188335, EPI_ISL_5188364, EPI_ISL_5188384, EPI_ISL_5188452, EPI_ISL_5188472, EPI_ISL_5188503, EPI_ISL_5188531, EPI_ISL_5188582, EPI_ISL_5188615, EPI_ISL_5188634, EPI_ISL_5188682, EPI_ISL_5188726, EPI_ISL_5188800, EPI_ISL_5188872, EPI_ISL_5188915, EPI_ISL_5188922, EPI_ISL_5188929, EPI_ISL_5188942, EPI_ISL_5188951, EPI_ISL_5188964, EPI_ISL_5188994, EPI_ISL_5189015, EPI_ISL_5189041, EPI_ISL_5189093, EPI_ISL_5189139, EPI_ISL_5189167, EPI_ISL_5189196, EPI_ISL_5189247, EPI_ISL_5189298, EPI_ISL_5189323, EPI_ISL_5189359, EPI_ISL_5189387, EPI_ISL_5189451, EPI_ISL_5189494, EPI_ISL_5189534, EPI_ISL_5189576, EPI_ISL_5189623, EPI_ISL_5189687, EPI_ISL_5189798, EPI_ISL_5189853, EPI_ISL_5189891, EPI_ISL_5189920, EPI_ISL_5189946, EPI_ISL_5189982, EPI_ISL_5190009, EPI_ISL_5190033, EPI_ISL_5190062, EPI_ISL_5190086, EPI_ISL_5190100, EPI_ISL_5190111, EPI_ISL_5190138, EPI_ISL_5190168, EPI_ISL_5190218, EPI_ISL_5190251, EPI_ISL_5190283, EPI_ISL_5190313, EPI_ISL_5190341, EPI_ISL_5190372, EPI_ISL_5190426, EPI_ISL_5190483, EPI_ISL_5190515, EPI_ISL_5190521, EPI_ISL_5190530, EPI_ISL_5190540, EPI_ISL_5190551, EPI_ISL_5190592, EPI_ISL_5190643, EPI_ISL_5190694, EPI_ISL_5190807, EPI_ISL_5190852, EPI_ISL_5190912, EPI_ISL_5190956, EPI_ISL_5190997, EPI_ISL_5191048, EPI_ISL_5191068, EPI_ISL_5191084, EPI_ISL_5191117, EPI_ISL_5191148, EPI_ISL_5191161, EPI_ISL_5191195, EPI_ISL_5191249, EPI_ISL_5191336, EPI_ISL_5191354, EPI_ISL_5191395, EPI_ISL_5191451, EPI_ISL_5191493, EPI_ISL_5191537, EPI_ISL_5191584, EPI_ISL_5191618, EPI_ISL_5191674, EPI_ISL_5191710, EPI_ISL_5191762, EPI_ISL_5191817, EPI_ISL_5191856, EPI_ISL_5191904, EPI_ISL_5191945, EPI_ISL_5191966, EPI_ISL_5191994, EPI_ISL_5192011, EPI_ISL_5192030, EPI_ISL_5192049, EPI_ISL_5192070, EPI_ISL_5192087, EPI_ISL_5192106, EPI_ISL_5192124, EPI_ISL_5192141, EPI_ISL_5192161, EPI_ISL_5192184, EPI_ISL_5192204, EPI_ISL_5192227, EPI_ISL_5192253, EPI_ISL_5192274, EPI_ISL_5192295, EPI_ISL_5192315, EPI_ISL_5192335, EPI_ISL_5192357, EPI_ISL_5192379, EPI_ISL_5192400, EPI_ISL_5192420, EPI_ISL_5192455, EPI_ISL_5192479, EPI_ISL_5192526, EPI_ISL_5192542, EPI_ISL_5192562, EPI_ISL_5192581, EPI_ISL_5192605, EPI_ISL_5192628, EPI_ISL_5192647, EPI_ISL_5192674, EPI_ISL_5192685, EPI_ISL_5192686, EPI_ISL_5192687, EPI_ISL_5192688, EPI_ISL_5192689, EPI_ISL_5192698, EPI_ISL_5192718, EPI_ISL_5192736, EPI_ISL_5192759, EPI_ISL_5192780, EPI_ISL_5192807, EPI_ISL_5192828, EPI_ISL_5192853, EPI_ISL_5192879, EPI_ISL_5192904, EPI_ISL_5192914, EPI_ISL_5192938, EPI_ISL_5192954, EPI_ISL_5192967, EPI_ISL_5192989, EPI_ISL_5193000, EPI_ISL_5193001, EPI_ISL_5193002, EPI_ISL_5193003, EPI_ISL_5193004, EPI_ISL_5193005, EPI_ISL_5193006, EPI_ISL_5193007, EPI_ISL_5193008, EPI_ISL_5193009, EPI_ISL_5193010, EPI_ISL_5193011, EPI_ISL_5193012, EPI_ISL_5193013, EPI_ISL_5193014, EPI_ISL_5193015, EPI_ISL_5193016, EPI_ISL_5193017, EPI_ISL_5193018, EPI_ISL_5193019, EPI_ISL_5193020, EPI_ISL_5193021, EPI_ISL_5193022, EPI_ISL_5193023, EPI_ISL_5193024, EPI_ISL_5193025, EPI_ISL_5193027, EPI_ISL_5193028, EPI_ISL_5193029, EPI_ISL_5193030, EPI_ISL_5193031, EPI_ISL_5193032, EPI_ISL_5193033, EPI_ISL_5193034, EPI_ISL_5193035, EPI_ISL_5193040, EPI_ISL_5193041, EPI_ISL_5193042, EPI_ISL_5193043, EPI_ISL_5193044, EPI_ISL_5193045, EPI_ISL_5193046, EPI_ISL_5193047, EPI_ISL_5193048, EPI_ISL_5193049, EPI_ISL_5193053, EPI_ISL_5193054, EPI_ISL_5193055, EPI_ISL_5193056, EPI_ISL_5193057, EPI_ISL_5193058, EPI_ISL_5193059, EPI_ISL_5193060, EPI_ISL_5193061, EPI_ISL_5193062, EPI_ISL_5193063, EPI_ISL_5193069, EPI_ISL_5193070, EPI_ISL_5193071, EPI_ISL_5193072, EPI_ISL_5193073, EPI_ISL_5193074, EPI_ISL_5193075, EPI_ISL_5193076, EPI_ISL_5193077, EPI_ISL_5193078, EPI_ISL_5193080, EPI_ISL_5193081, EPI_ISL_5193082, EPI_ISL_5193083, EPI_ISL_5193084, EPI_ISL_5193085, EPI_ISL_5193086, EPI_ISL_5193087, EPI_ISL_5193088, EPI_ISL_5193089, EPI_ISL_5193090, EPI_ISL_5193091, EPI_ISL_5193092, EPI_ISL_5193096, EPI_ISL_5193097, EPI_ISL_5193098, EPI_ISL_5193099, EPI_ISL_5193100, EPI_ISL_5193101, EPI_ISL_5193102, EPI_ISL_5193103, EPI_ISL_5193104, EPI_ISL_5193105, EPI_ISL_5193106, EPI_ISL_5193107, EPI_ISL_5193108, EPI_ISL_5193109, EPI_ISL_5193110, EPI_ISL_5193112, EPI_ISL_5193113, EPI_ISL_5193114, EPI_ISL_5193125, EPI_ISL_5193137, EPI_ISL_5193157, EPI_ISL_5193164, EPI_ISL_5193173, EPI_ISL_5193177, EPI_ISL_5193184, EPI_ISL_5193188, EPI_ISL_5193189, EPI_ISL_5193190, EPI_ISL_5193191, EPI_ISL_5193192, EPI_ISL_5212113, EPI_ISL_5212114, EPI_ISL_5212115, EPI_ISL_5212116, EPI_ISL_5212117, EPI_ISL_5212118, EPI_ISL_5212119, EPI_ISL_5212120, EPI_ISL_5212121, EPI_ISL_5212122, EPI_ISL_5212123, EPI_ISL_5212124, EPI_ISL_5212125, EPI_ISL_5212126, EPI_ISL_5212127, EPI_ISL_5212128, EPI_ISL_5212129, EPI_ISL_5212130, EPI_ISL_5212131, EPI_ISL_5212132, EPI_ISL_5212133, EPI_ISL_5212134, EPI_ISL_5212135, EPI_ISL_5212136, EPI_ISL_5212137, EPI_ISL_5212138, EPI_ISL_5212140, EPI_ISL_5212141, EPI_ISL_5212142, EPI_ISL_5212143, EPI_ISL_5212144, EPI_ISL_5212145, EPI_ISL_5212146, EPI_ISL_5212147, EPI_ISL_5212148, EPI_ISL_5212149, EPI_ISL_5212150, EPI_ISL_5212151, EPI_ISL_5212152, EPI_ISL_5212153, EPI_ISL_5212154, EPI_ISL_5212155, EPI_ISL_5212156, EPI_ISL_5212157, EPI_ISL_5212158, EPI_ISL_5212159, EPI_ISL_5212160, EPI_ISL_5212161, EPI_ISL_5212162, EPI_ISL_5212163, EPI_ISL_5212164, EPI_ISL_5212165, EPI_ISL_5212166, EPI_ISL_5212167, EPI_ISL_5212168, EPI_ISL_5212169, EPI_ISL_5212170, EPI_ISL_5212171, EPI_ISL_5212172, EPI_ISL_5212173, EPI_ISL_5212174, EPI_ISL_5212175, EPI_ISL_5212176, EPI_ISL_5212177, EPI_ISL_5212178, EPI_ISL_5212179, EPI_ISL_5212180, EPI_ISL_5212181, EPI_ISL_5212182, EPI_ISL_5212183, EPI_ISL_5212184, EPI_ISL_5212185, EPI_ISL_5212186, EPI_ISL_5212187, EPI_ISL_5212188, EPI_ISL_5212189, EPI_ISL_5212190, EPI_ISL_5212191, EPI_ISL_5212192, EPI_ISL_5212193, EPI_ISL_5212194, EPI_ISL_5212195, EPI_ISL_5212196, EPI_ISL_5212197, EPI_ISL_5212198, EPI_ISL_5212199, EPI_ISL_5212200, EPI_ISL_5212201, EPI_ISL_5212202, EPI_ISL_5212203, EPI_ISL_5212204, EPI_ISL_5212205, EPI_ISL_5212206, EPI_ISL_5212207, EPI_ISL_5212208, EPI_ISL_5212209, EPI_ISL_5212210, EPI_ISL_5212211, EPI_ISL_5212212, EPI_ISL_5212213, EPI_ISL_5212214, EPI_ISL_5212215, EPI_ISL_5212216, EPI_ISL_5212217, EPI_ISL_5212219, EPI_ISL_5212220, EPI_ISL_5212221, EPI_ISL_5212222, EPI_ISL_5212223, EPI_ISL_5212224, EPI_ISL_5212225, EPI_ISL_5212226, EPI_ISL_5212227, EPI_ISL_5212228, EPI_ISL_5212229, EPI_ISL_5212234, EPI_ISL_5212235, EPI_ISL_5212236, EPI_ISL_5212237, EPI_ISL_5212238, EPI_ISL_5212239, EPI_ISL_5212240, EPI_ISL_5212241, EPI_ISL_5212243, EPI_ISL_5212244, EPI_ISL_5212245, EPI_ISL_5212246, EPI_ISL_5212247, EPI_ISL_5212248, EPI_ISL_5212249, EPI_ISL_5212250, EPI_ISL_5212251, EPI_ISL_5212252, EPI_ISL_5212253, EPI_ISL_5212254, EPI_ISL_5212255, EPI_ISL_5212256, EPI_ISL_5212257, EPI_ISL_5212258, EPI_ISL_5212259, EPI_ISL_5212260, EPI_ISL_5212261, EPI_ISL_5212262, EPI_ISL_5212263, EPI_ISL_5212264, EPI_ISL_5212265, EPI_ISL_5212266, EPI_ISL_5212267, EPI_ISL_5212268, EPI_ISL_5212269, EPI_ISL_5212270, EPI_ISL_5212271, EPI_ISL_5212272, EPI_ISL_5212273, EPI_ISL_5212274, EPI_ISL_5212275, EPI_ISL_5212276, EPI_ISL_5212277, EPI_ISL_5212278, EPI_ISL_5212279, EPI_ISL_5212280, EPI_ISL_5212281, EPI_ISL_5212282, EPI_ISL_5212283, EPI_ISL_5212284, EPI_ISL_5212285, EPI_ISL_5212286, EPI_ISL_5212287, EPI_ISL_5212288, EPI_ISL_5212289, EPI_ISL_5212290, EPI_ISL_5212291, EPI_ISL_5212293, EPI_ISL_5212294, EPI_ISL_5212295, EPI_ISL_5212296, EPI_ISL_5212297, EPI_ISL_5212298, EPI_ISL_5212299, EPI_ISL_5212300, EPI_ISL_5212301, EPI_ISL_5212302, EPI_ISL_5212303, EPI_ISL_5212304, EPI_ISL_5212305, EPI_ISL_5212306, EPI_ISL_5212307, EPI_ISL_5212308, EPI_ISL_5212309, EPI_ISL_5212310, EPI_ISL_5212311, EPI_ISL_5212312, EPI_ISL_5212313, EPI_ISL_5212314, EPI_ISL_5212315, EPI_ISL_5212316, EPI_ISL_5212317, EPI_ISL_5212318, EPI_ISL_5212319, EPI_ISL_5212320, EPI_ISL_5212321, EPI_ISL_5212322, EPI_ISL_5212323, EPI_ISL_5212324, EPI_ISL_5212325, EPI_ISL_5212326, EPI_ISL_5212327, EPI_ISL_5212328, EPI_ISL_5212329, EPI_ISL_5212330, EPI_ISL_5212331, EPI_ISL_5212332, EPI_ISL_5212333, EPI_ISL_5212334, EPI_ISL_5212335, EPI_ISL_5212336, EPI_ISL_5212337, EPI_ISL_5212338, EPI_ISL_5212339, EPI_ISL_5212340, EPI_ISL_5212341, EPI_ISL_5212342, EPI_ISL_5212343, EPI_ISL_5212344, EPI_ISL_5212345, EPI_ISL_5212346, EPI_ISL_5212347, EPI_ISL_5212348, EPI_ISL_5212349, EPI_ISL_5212350, EPI_ISL_5212351, EPI_ISL_5212352, EPI_ISL_5212357, EPI_ISL_5212358, EPI_ISL_5212359, EPI_ISL_5212360, EPI_ISL_5212361, EPI_ISL_5212362, EPI_ISL_5212363, EPI_ISL_5212364, EPI_ISL_5212365, EPI_ISL_5212366, EPI_ISL_5212367, EPI_ISL_5212368, EPI_ISL_5212369, EPI_ISL_5212370, EPI_ISL_5212371, EPI_ISL_5212372, EPI_ISL_5212373, EPI_ISL_5212374, EPI_ISL_5212375, EPI_ISL_5212376, EPI_ISL_5212378, EPI_ISL_5212379, EPI_ISL_5212380, EPI_ISL_5212381, EPI_ISL_5212382, EPI_ISL_5212383, EPI_ISL_5212385, EPI_ISL_5212386, EPI_ISL_5212387, EPI_ISL_5212388, EPI_ISL_5212389, EPI_ISL_5212390, EPI_ISL_5212391, EPI_ISL_5212392, EPI_ISL_5212393, EPI_ISL_5212394, EPI_ISL_5212396, EPI_ISL_5212397, EPI_ISL_5212398, EPI_ISL_5212399, EPI_ISL_5212402, EPI_ISL_5212403, EPI_ISL_5212404, EPI_ISL_5212405, EPI_ISL_5212406, EPI_ISL_5212407, EPI_ISL_5212408, EPI_ISL_5212409, EPI_ISL_5212410, EPI_ISL_5212411, EPI_ISL_5212412, EPI_ISL_5212413, EPI_ISL_5212414, EPI_ISL_5212415, EPI_ISL_5212416, EPI_ISL_5212417, EPI_ISL_5212426, EPI_ISL_5212427, EPI_ISL_5212428, EPI_ISL_5212429, EPI_ISL_5212430, EPI_ISL_5212431, EPI_ISL_5212432, EPI_ISL_5212433, EPI_ISL_5212434, EPI_ISL_5212435, EPI_ISL_5212436, EPI_ISL_5212437, EPI_ISL_5212438, EPI_ISL_5212439, EPI_ISL_5212440, EPI_ISL_5212441, EPI_ISL_5212442, EPI_ISL_5212443, EPI_ISL_5212444, EPI_ISL_5212445, EPI_ISL_5212446, EPI_ISL_5212447, EPI_ISL_5212448, EPI_ISL_5212449, EPI_ISL_5212450, EPI_ISL_5212451, EPI_ISL_5212452, EPI_ISL_5212453, EPI_ISL_5212454, EPI_ISL_5212455, EPI_ISL_5212456, EPI_ISL_5212457, EPI_ISL_5212458, EPI_ISL_5212459, EPI_ISL_5212460, EPI_ISL_5212461, EPI_ISL_5212462, EPI_ISL_5212463, EPI_ISL_5212464, EPI_ISL_5212465, EPI_ISL_5212466, EPI_ISL_5212467, EPI_ISL_5212468, EPI_ISL_5212469, EPI_ISL_5212470, EPI_ISL_5212471, EPI_ISL_5212472, EPI_ISL_5212473, EPI_ISL_5212474, EPI_ISL_5212475, EPI_ISL_5212476, EPI_ISL_5212477, EPI_ISL_5212478, EPI_ISL_5212479, EPI_ISL_5212480, EPI_ISL_5212481, EPI_ISL_5212482, EPI_ISL_5212483, EPI_ISL_5212484, EPI_ISL_5212485, EPI_ISL_5212486, EPI_ISL_5212487, EPI_ISL_5212488, EPI_ISL_5212489, EPI_ISL_5212490, EPI_ISL_5212491, EPI_ISL_5212492, EPI_ISL_5212493, EPI_ISL_5212494, EPI_ISL_5212495, EPI_ISL_5212496, EPI_ISL_5212497, EPI_ISL_5212498, EPI_ISL_5212499, EPI_ISL_5212500, EPI_ISL_5212501, EPI_ISL_5212502, EPI_ISL_5212503, EPI_ISL_5212504, EPI_ISL_5212505, EPI_ISL_5212506, EPI_ISL_5212507, EPI_ISL_5212508, EPI_ISL_5212509, EPI_ISL_5212510, EPI_ISL_5212511, EPI_ISL_5212512, EPI_ISL_5212513, EPI_ISL_5212518, EPI_ISL_5212519, EPI_ISL_5212520, EPI_ISL_5212521, EPI_ISL_5212523, EPI_ISL_5212524, EPI_ISL_5212525, EPI_ISL_5212526, EPI_ISL_5212527, EPI_ISL_5212528, EPI_ISL_5212529, EPI_ISL_5212530, EPI_ISL_5212531, EPI_ISL_5212532, EPI_ISL_5212533, EPI_ISL_5212534, EPI_ISL_5212535, EPI_ISL_5212536, EPI_ISL_5212537, EPI_ISL_5212538, EPI_ISL_5212539, EPI_ISL_5212540, EPI_ISL_5212541, EPI_ISL_5212542, EPI_ISL_5212543, EPI_ISL_5212544, EPI_ISL_5212545, EPI_ISL_5212546, EPI_ISL_5212547, EPI_ISL_5212548, EPI_ISL_5212549, EPI_ISL_5212550, EPI_ISL_5212551, EPI_ISL_5212552, EPI_ISL_5212553, EPI_ISL_5212554, EPI_ISL_5212555, EPI_ISL_5212556, EPI_ISL_5212557, EPI_ISL_5212558, EPI_ISL_5212560, EPI_ISL_5212561, EPI_ISL_5212562, EPI_ISL_5212563, EPI_ISL_5212564, EPI_ISL_5212565, EPI_ISL_5212566, EPI_ISL_5212567, EPI_ISL_5212568, EPI_ISL_5212569, EPI_ISL_5212570, EPI_ISL_5212571, EPI_ISL_5212572, EPI_ISL_5212573, EPI_ISL_5212574, EPI_ISL_5212575, EPI_ISL_5212576, EPI_ISL_5212577, EPI_ISL_5212578, EPI_ISL_5212579, EPI_ISL_5212580, EPI_ISL_5212581, EPI_ISL_5212582, EPI_ISL_5212583, EPI_ISL_5212584, EPI_ISL_5212585, EPI_ISL_5212586, EPI_ISL_5212587, EPI_ISL_5212588, EPI_ISL_5212589, EPI_ISL_5212590, EPI_ISL_5212591, EPI_ISL_5212592, EPI_ISL_5212593, EPI_ISL_5212594, EPI_ISL_5212595, EPI_ISL_5212596, EPI_ISL_5212597, EPI_ISL_5212598, EPI_ISL_5212599, EPI_ISL_5212600, EPI_ISL_5212601, EPI_ISL_5212602, EPI_ISL_5212603, EPI_ISL_5212604, EPI_ISL_5212605, EPI_ISL_5212606, EPI_ISL_5212607, EPI_ISL_5212608, EPI_ISL_5212609, EPI_ISL_5212610, EPI_ISL_5212611, EPI_ISL_5212612, EPI_ISL_5212613, EPI_ISL_5212614, EPI_ISL_5212615, EPI_ISL_5212616, EPI_ISL_5212617, EPI_ISL_5212618, EPI_ISL_5212619, EPI_ISL_5212620, EPI_ISL_5212621, EPI_ISL_5212622, EPI_ISL_5212623, EPI_ISL_5212624, EPI_ISL_5212625, EPI_ISL_5212626, EPI_ISL_5212627, EPI_ISL_5212628, EPI_ISL_5212629, EPI_ISL_5212630, EPI_ISL_5212631, EPI_ISL_5212632, EPI_ISL_5212633, EPI_ISL_5212634, EPI_ISL_5212635, EPI_ISL_5212636, EPI_ISL_5212637, EPI_ISL_5212638, EPI_ISL_5212639, EPI_ISL_5212640, EPI_ISL_5212641, EPI_ISL_5212642, EPI_ISL_5212643, EPI_ISL_5212645, EPI_ISL_5212646, EPI_ISL_5212647, EPI_ISL_5212648, EPI_ISL_5212649, EPI_ISL_5212650, EPI_ISL_5212651, EPI_ISL_5212652, EPI_ISL_5212653, EPI_ISL_5212654, EPI_ISL_5212655, EPI_ISL_5212656, EPI_ISL_5212657, EPI_ISL_5212658, EPI_ISL_5212659, EPI_ISL_5212660, EPI_ISL_5212661, EPI_ISL_5212662, EPI_ISL_5212663, EPI_ISL_5212664, EPI_ISL_5212666, EPI_ISL_5212667, EPI_ISL_5212668, EPI_ISL_5212669, EPI_ISL_5212670, EPI_ISL_5212671, EPI_ISL_5212672, EPI_ISL_5212673, EPI_ISL_5212674, EPI_ISL_5212675, EPI_ISL_5212676, EPI_ISL_5212677, EPI_ISL_5212678, EPI_ISL_5212679, EPI_ISL_5212680, EPI_ISL_5212682, EPI_ISL_5212683, EPI_ISL_5212684, EPI_ISL_5212685, EPI_ISL_5212686, EPI_ISL_5212687, EPI_ISL_5212688, EPI_ISL_5212689, EPI_ISL_5212690, EPI_ISL_5212691, EPI_ISL_5212692, EPI_ISL_5212693, EPI_ISL_5212694, EPI_ISL_5212695, EPI_ISL_5212696, EPI_ISL_5212697, EPI_ISL_5212698, EPI_ISL_5212699, EPI_ISL_5212700, EPI_ISL_5212701, EPI_ISL_5212702, EPI_ISL_5212703, EPI_ISL_5212705, EPI_ISL_5212706, EPI_ISL_5212707, EPI_ISL_5212708, EPI_ISL_5212709, EPI_ISL_5212711, EPI_ISL_5212712, EPI_ISL_5212715, EPI_ISL_5212716, EPI_ISL_5212717, EPI_ISL_5212718, EPI_ISL_5212719, EPI_ISL_5212720, EPI_ISL_5212721, EPI_ISL_5212722, EPI_ISL_5212723, EPI_ISL_5212724, EPI_ISL_5212725, EPI_ISL_5212726, EPI_ISL_5212727, EPI_ISL_5212728, EPI_ISL_5212729, EPI_ISL_5212730, EPI_ISL_5212731, EPI_ISL_5212732, EPI_ISL_5212733, EPI_ISL_5212734, EPI_ISL_5212735, EPI_ISL_5212736, EPI_ISL_5212737, EPI_ISL_5212738, EPI_ISL_5212739, EPI_ISL_5212740, EPI_ISL_5212741, EPI_ISL_5212742, EPI_ISL_5212743, EPI_ISL_5212744, EPI_ISL_5212745, EPI_ISL_5212746, EPI_ISL_5212747, EPI_ISL_5212748, EPI_ISL_5212749, EPI_ISL_5212750, EPI_ISL_5212751, EPI_ISL_5212752, EPI_ISL_5212753, EPI_ISL_5212754, EPI_ISL_5212755, EPI_ISL_5212756, EPI_ISL_5212757, EPI_ISL_5212758, EPI_ISL_5212759, EPI_ISL_5212760, EPI_ISL_5212761, EPI_ISL_5212762, EPI_ISL_5212763, EPI_ISL_5212764, EPI_ISL_5212765, EPI_ISL_5212766, EPI_ISL_5212767, EPI_ISL_5212768, EPI_ISL_5212772, EPI_ISL_5212773, EPI_ISL_5212776, EPI_ISL_5212777, EPI_ISL_5212778, EPI_ISL_5212780, EPI_ISL_5212781, EPI_ISL_5212782, EPI_ISL_5212783, EPI_ISL_5212787, EPI_ISL_5212788, EPI_ISL_5212789, EPI_ISL_5212790, EPI_ISL_5212791, EPI_ISL_5212792, EPI_ISL_5212793, EPI_ISL_5212794, EPI_ISL_5212795, EPI_ISL_5212797, EPI_ISL_5212798, EPI_ISL_5212799, EPI_ISL_5212800, EPI_ISL_5212801, EPI_ISL_5212802, EPI_ISL_5212803, EPI_ISL_5212804, EPI_ISL_5212805, EPI_ISL_5212806, EPI_ISL_5212807, EPI_ISL_5212808, EPI_ISL_5212809, EPI_ISL_5212810, EPI_ISL_5212811, EPI_ISL_5212812, EPI_ISL_5212813, EPI_ISL_5212814, EPI_ISL_5212816, EPI_ISL_5212817, EPI_ISL_5212818, EPI_ISL_5212819, EPI_ISL_5212820, EPI_ISL_5212821, EPI_ISL_5212822, EPI_ISL_5212823, EPI_ISL_5212824, EPI_ISL_5212825, EPI_ISL_5212826, EPI_ISL_5212827, EPI_ISL_5212828, EPI_ISL_5212829, EPI_ISL_5212830, EPI_ISL_5212831, EPI_ISL_5212833, EPI_ISL_5212834, EPI_ISL_5212835, EPI_ISL_5212836, EPI_ISL_5212837, EPI_ISL_5212838, EPI_ISL_5212839, EPI_ISL_5212840, EPI_ISL_5212841, EPI_ISL_5212842, EPI_ISL_5212843, EPI_ISL_5212844, EPI_ISL_5212845, EPI_ISL_5212846, EPI_ISL_5212847, EPI_ISL_5212848, EPI_ISL_5212849, EPI_ISL_5212850, EPI_ISL_5212851, EPI_ISL_5212852, EPI_ISL_5212853, EPI_ISL_5212854, EPI_ISL_5212855, EPI_ISL_5212856, EPI_ISL_5212857, EPI_ISL_5212858, EPI_ISL_5212859, EPI_ISL_5212860, EPI_ISL_5212861, EPI_ISL_5212862, EPI_ISL_5212863, EPI_ISL_5212864, EPI_ISL_5212865, EPI_ISL_5212866, EPI_ISL_5212867, EPI_ISL_5212868, EPI_ISL_5212869, EPI_ISL_5212870, EPI_ISL_5212871, EPI_ISL_5212872, EPI_ISL_5212873, EPI_ISL_5212874, EPI_ISL_5212875, EPI_ISL_5212876, EPI_ISL_5212877, EPI_ISL_5212878, EPI_ISL_5212879, EPI_ISL_5212881, EPI_ISL_5212882, EPI_ISL_5212883, EPI_ISL_5212884, EPI_ISL_5212885, EPI_ISL_5212886, EPI_ISL_5212887, EPI_ISL_5212888, EPI_ISL_5212889, EPI_ISL_5212890, EPI_ISL_5212891, EPI_ISL_5212892, EPI_ISL_5212893, EPI_ISL_5212894, EPI_ISL_5212895, EPI_ISL_5212896, EPI_ISL_5212897, EPI_ISL_5212898, EPI_ISL_5212899, EPI_ISL_5212900, EPI_ISL_5212902, EPI_ISL_5212903, EPI_ISL_5212904, EPI_ISL_5212905, EPI_ISL_5212906, EPI_ISL_5212907, EPI_ISL_5212908, EPI_ISL_5212909, EPI_ISL_5212910, EPI_ISL_5212911, EPI_ISL_5212912, EPI_ISL_5212913, EPI_ISL_5212914, EPI_ISL_5212915, EPI_ISL_5212916, EPI_ISL_5212917, EPI_ISL_5212918, EPI_ISL_5212919, EPI_ISL_5212920, EPI_ISL_5212921, EPI_ISL_5212922, EPI_ISL_5212923, EPI_ISL_5212924, EPI_ISL_5212925, EPI_ISL_5212926, EPI_ISL_5212927, EPI_ISL_5212928, EPI_ISL_5212929, EPI_ISL_5212930, EPI_ISL_5212931, EPI_ISL_5212932, EPI_ISL_5212933, EPI_ISL_5212934, EPI_ISL_5212935, EPI_ISL_5212936, EPI_ISL_5212937, EPI_ISL_5212938, EPI_ISL_5212939, EPI_ISL_5212940, EPI_ISL_5212941, EPI_ISL_5212942, EPI_ISL_5212943, EPI_ISL_5212945, EPI_ISL_5212946, EPI_ISL_5212947, EPI_ISL_5212948, EPI_ISL_5212949, EPI_ISL_5212950, EPI_ISL_5212951, EPI_ISL_5212952, EPI_ISL_5212953, EPI_ISL_5212954, EPI_ISL_5212955, EPI_ISL_5212956, EPI_ISL_5212957, EPI_ISL_5212958, EPI_ISL_5212959, EPI_ISL_5212960, EPI_ISL_5212961, EPI_ISL_5212962, EPI_ISL_5212963, EPI_ISL_5212964, EPI_ISL_5212965, EPI_ISL_5212966, EPI_ISL_5212967, EPI_ISL_5212968, EPI_ISL_5212969, EPI_ISL_5212970, EPI_ISL_5212971, EPI_ISL_5212972, EPI_ISL_5212973, EPI_ISL_5212974, EPI_ISL_5212975, EPI_ISL_5212976, EPI_ISL_5212978, EPI_ISL_5212979, EPI_ISL_5212980, EPI_ISL_5212981, EPI_ISL_5212982, EPI_ISL_5212983, EPI_ISL_5212984, EPI_ISL_5212985, EPI_ISL_5212986, EPI_ISL_5212987, EPI_ISL_5212988, EPI_ISL_5212989, EPI_ISL_5212990, EPI_ISL_5212991, EPI_ISL_5212992, EPI_ISL_5212993, EPI_ISL_5212994, EPI_ISL_5212995, EPI_ISL_5212996, EPI_ISL_5212997, EPI_ISL_5212998, EPI_ISL_5212999, EPI_ISL_5213000, EPI_ISL_5213001, EPI_ISL_5213002, EPI_ISL_5213003, EPI_ISL_5213004, EPI_ISL_5213005, EPI_ISL_5213006, EPI_ISL_5213007, EPI_ISL_5213008, EPI_ISL_5213009, EPI_ISL_5213010, EPI_ISL_5213011, EPI_ISL_5213012, EPI_ISL_5213013, EPI_ISL_5213014, EPI_ISL_5213015, EPI_ISL_5213016, EPI_ISL_5213017, EPI_ISL_5213018, EPI_ISL_5213019, EPI_ISL_5213020, EPI_ISL_5213021, EPI_ISL_5213022, EPI_ISL_5213023, EPI_ISL_5213024, EPI_ISL_5213025, EPI_ISL_5213026, EPI_ISL_5213027, EPI_ISL_5213028, EPI_ISL_5213029, EPI_ISL_5213030, EPI_ISL_5213031, EPI_ISL_5213032, EPI_ISL_5213033, EPI_ISL_5213034, EPI_ISL_5213035, EPI_ISL_5213036, EPI_ISL_5213037, EPI_ISL_5213038, EPI_ISL_5213039, EPI_ISL_5213040, EPI_ISL_5213041, EPI_ISL_5213042, EPI_ISL_5213043, EPI_ISL_5213044, EPI_ISL_5213045, EPI_ISL_5213046, EPI_ISL_5213047, EPI_ISL_5213048, EPI_ISL_5213050, EPI_ISL_5213051, EPI_ISL_5213052, EPI_ISL_5213053, EPI_ISL_5213054, EPI_ISL_5213055, EPI_ISL_5213056, EPI_ISL_5213057, EPI_ISL_5213058, EPI_ISL_5213059, EPI_ISL_5213060, EPI_ISL_5213061, EPI_ISL_5213062, EPI_ISL_5213063, EPI_ISL_5213064, EPI_ISL_5213065, EPI_ISL_5213066, EPI_ISL_5213067, EPI_ISL_5213068, EPI_ISL_5213069, EPI_ISL_5213070, EPI_ISL_5213071, EPI_ISL_5213072, EPI_ISL_5213073, EPI_ISL_5213074, EPI_ISL_5213075, EPI_ISL_5213076, EPI_ISL_5213077, EPI_ISL_5213078, EPI_ISL_5213079, EPI_ISL_5213080, EPI_ISL_5213081, EPI_ISL_5213082, EPI_ISL_5213083, EPI_ISL_5213084, EPI_ISL_5213085, EPI_ISL_5213086, EPI_ISL_5213087, EPI_ISL_5213088, EPI_ISL_5213089, EPI_ISL_5213090, EPI_ISL_5213091, EPI_ISL_5213092, EPI_ISL_5213093, EPI_ISL_5213094, EPI_ISL_5213095, EPI_ISL_5213096, EPI_ISL_5213097, EPI_ISL_5213098, EPI_ISL_5213099, EPI_ISL_5213100, EPI_ISL_5213102, EPI_ISL_5213103, EPI_ISL_5213104, EPI_ISL_5213105, EPI_ISL_5213106, EPI_ISL_5213107, EPI_ISL_5213108, EPI_ISL_5213109, EPI_ISL_5213110, EPI_ISL_5213111, EPI_ISL_5213112, EPI_ISL_5213113, EPI_ISL_5213114, EPI_ISL_5213115, EPI_ISL_5213116, EPI_ISL_5213117, EPI_ISL_5213118, EPI_ISL_5213119, EPI_ISL_5213120, EPI_ISL_5213121, EPI_ISL_5213122, EPI_ISL_5213123, EPI_ISL_5213124, EPI_ISL_5213125, EPI_ISL_5213126, EPI_ISL_5213127, EPI_ISL_5213128, EPI_ISL_5213129, EPI_ISL_5213130, EPI_ISL_5213131, EPI_ISL_5213132, EPI_ISL_5213133, EPI_ISL_5213134, EPI_ISL_5213135, EPI_ISL_5213136, EPI_ISL_5213137, EPI_ISL_5213138, EPI_ISL_5213139, EPI_ISL_5213140, EPI_ISL_5213141, EPI_ISL_5213142, EPI_ISL_5213143, EPI_ISL_5213144, EPI_ISL_5213145, EPI_ISL_5213146, EPI_ISL_5213147, EPI_ISL_5213148, EPI_ISL_5213149, EPI_ISL_5213150, EPI_ISL_5213151, EPI_ISL_5213152, EPI_ISL_5213153, EPI_ISL_5213154, EPI_ISL_5213155, EPI_ISL_5213156, EPI_ISL_5213157, EPI_ISL_5213158, EPI_ISL_5213159, EPI_ISL_5213161, EPI_ISL_5213162, EPI_ISL_5213163, EPI_ISL_5213164, EPI_ISL_5213165, EPI_ISL_5213166, EPI_ISL_5213167, EPI_ISL_5213168, EPI_ISL_5213169, EPI_ISL_5213170, EPI_ISL_5213171, EPI_ISL_5213172, EPI_ISL_5213173, EPI_ISL_5213174, EPI_ISL_5213175, EPI_ISL_5213176, EPI_ISL_5213177, EPI_ISL_5213178, EPI_ISL_5213179, EPI_ISL_5213181, EPI_ISL_5213182, EPI_ISL_5213183, EPI_ISL_5213184, EPI_ISL_5213185, EPI_ISL_5213186, EPI_ISL_5213187, EPI_ISL_5213188, EPI_ISL_5213189, EPI_ISL_5213190, EPI_ISL_5213191, EPI_ISL_5213192, EPI_ISL_5213193, EPI_ISL_5213195, EPI_ISL_5213196, EPI_ISL_5213197, EPI_ISL_5213198, EPI_ISL_5213199, EPI_ISL_5213200, EPI_ISL_5213201, EPI_ISL_5213202, EPI_ISL_5213203, EPI_ISL_5213204, EPI_ISL_5213205, EPI_ISL_5213206, EPI_ISL_5213207, EPI_ISL_5213208, EPI_ISL_5213210, EPI_ISL_5213212, EPI_ISL_5213213, EPI_ISL_5213214, EPI_ISL_5213215, EPI_ISL_5213216, EPI_ISL_5213217, EPI_ISL_5213218, EPI_ISL_5213219, EPI_ISL_5213220, EPI_ISL_5213222, EPI_ISL_5213223, EPI_ISL_5213224, EPI_ISL_5213227, EPI_ISL_5213228, EPI_ISL_5213229, EPI_ISL_5213230, EPI_ISL_5213231, EPI_ISL_5213232, EPI_ISL_5213233, EPI_ISL_5213234, EPI_ISL_5213235, EPI_ISL_5213241, EPI_ISL_5213242, EPI_ISL_5213243, EPI_ISL_5213244, EPI_ISL_5213245, EPI_ISL_5213246, EPI_ISL_5213247, EPI_ISL_5213248, EPI_ISL_5213249, EPI_ISL_5213250, EPI_ISL_5213251, EPI_ISL_5213252, EPI_ISL_5213253, EPI_ISL_5213254, EPI_ISL_5213255, EPI_ISL_5264773, EPI_ISL_5264774, EPI_ISL_5264775, EPI_ISL_5264776, EPI_ISL_5264777, EPI_ISL_5264778, EPI_ISL_5264779, EPI_ISL_5264780, EPI_ISL_5264781, EPI_ISL_5264782, EPI_ISL_5264783, EPI_ISL_5264784, EPI_ISL_5264785, EPI_ISL_5264786, EPI_ISL_5264787, EPI_ISL_5264789, EPI_ISL_5264790, EPI_ISL_5264791, EPI_ISL_5264792, EPI_ISL_5264793, EPI_ISL_5264794, EPI_ISL_5264795, EPI_ISL_5305123, EPI_ISL_5305124, EPI_ISL_5305125, EPI_ISL_5305126, EPI_ISL_5305127, EPI_ISL_5305128, EPI_ISL_5305129, EPI_ISL_5305130, EPI_ISL_5305131, EPI_ISL_5305132, EPI_ISL_5305133, EPI_ISL_5305134, EPI_ISL_5305135, EPI_ISL_5305136, EPI_ISL_5305137, EPI_ISL_5305138, EPI_ISL_5305139, EPI_ISL_5305140, EPI_ISL_5305141, EPI_ISL_5305142, EPI_ISL_5305143, EPI_ISL_5305144, EPI_ISL_5305145, EPI_ISL_5305146, EPI_ISL_5305147, EPI_ISL_5305148, EPI_ISL_5305149, EPI_ISL_5305150, EPI_ISL_5305151, EPI_ISL_5305152, EPI_ISL_5305153, EPI_ISL_5305154, EPI_ISL_5305155, EPI_ISL_5305156, EPI_ISL_5305158, EPI_ISL_5305159, EPI_ISL_5305160, EPI_ISL_5305161, EPI_ISL_5305162, EPI_ISL_5305163, EPI_ISL_5305164, EPI_ISL_5305165, EPI_ISL_5305166, EPI_ISL_5305167, EPI_ISL_5305168, EPI_ISL_5305169, EPI_ISL_5305170, EPI_ISL_5305171, EPI_ISL_5305172, EPI_ISL_5305173, EPI_ISL_5305174, EPI_ISL_5305175, EPI_ISL_5305176, EPI_ISL_5305177, EPI_ISL_5305178, EPI_ISL_5305179, EPI_ISL_5305180, EPI_ISL_5305181, EPI_ISL_5305182, EPI_ISL_5305183, EPI_ISL_5305184, EPI_ISL_5305185, EPI_ISL_5305186, EPI_ISL_5305187, EPI_ISL_5305188, EPI_ISL_5305189, EPI_ISL_5305190, EPI_ISL_5305191, EPI_ISL_5305192, EPI_ISL_5305193, EPI_ISL_5305194, EPI_ISL_5305195, EPI_ISL_5305196, EPI_ISL_5305197, EPI_ISL_5305198, EPI_ISL_5305199, EPI_ISL_5305200, EPI_ISL_5305201, EPI_ISL_5305203, EPI_ISL_5305206, EPI_ISL_5305207, EPI_ISL_5305208, EPI_ISL_5305209, EPI_ISL_5305210, EPI_ISL_5305211, EPI_ISL_5305212, EPI_ISL_5305213, EPI_ISL_5305215, EPI_ISL_5305216, EPI_ISL_5305217, EPI_ISL_5305218, EPI_ISL_5305219, EPI_ISL_5305220, EPI_ISL_5305221, EPI_ISL_5305222, EPI_ISL_5305223, EPI_ISL_5305224, EPI_ISL_5305225, EPI_ISL_5305226, EPI_ISL_5305227, EPI_ISL_5305228, EPI_ISL_5305229, EPI_ISL_5305230, EPI_ISL_5305231, EPI_ISL_5305232, EPI_ISL_5305233, EPI_ISL_5305234, EPI_ISL_5305235, EPI_ISL_5305236, EPI_ISL_5305237, EPI_ISL_5305238, EPI_ISL_5305239, EPI_ISL_5305240, EPI_ISL_5305241, EPI_ISL_5305242, EPI_ISL_5305243, EPI_ISL_5305244, EPI_ISL_5305245, EPI_ISL_5305246, EPI_ISL_5305247, EPI_ISL_5305248, EPI_ISL_5305249, EPI_ISL_5305250, EPI_ISL_5305251, EPI_ISL_5305252, EPI_ISL_5305253, EPI_ISL_5305254, EPI_ISL_5305255, EPI_ISL_5305256, EPI_ISL_5305257, EPI_ISL_5305258, EPI_ISL_5305259, EPI_ISL_5305260, EPI_ISL_5305261, EPI_ISL_5305262, EPI_ISL_5305263, EPI_ISL_5305264, EPI_ISL_5305265, EPI_ISL_5305266, EPI_ISL_5305267, EPI_ISL_5305268, EPI_ISL_5305269, EPI_ISL_5305270, EPI_ISL_5305271, EPI_ISL_5305272, EPI_ISL_5305273, EPI_ISL_5305274, EPI_ISL_5305275, EPI_ISL_5305276, EPI_ISL_5305277, EPI_ISL_5305278, EPI_ISL_5305279, EPI_ISL_5305280, EPI_ISL_5305281, EPI_ISL_5305282, EPI_ISL_5305283, EPI_ISL_5305284, EPI_ISL_5305289, EPI_ISL_5305290, EPI_ISL_5305291, EPI_ISL_5305292, EPI_ISL_5305293, EPI_ISL_5305294, EPI_ISL_5305295, EPI_ISL_5305296, EPI_ISL_5305297, EPI_ISL_5305298, EPI_ISL_5305299, EPI_ISL_5305300, EPI_ISL_5305301, EPI_ISL_5305302, EPI_ISL_5305303, EPI_ISL_5305304, EPI_ISL_5305305, EPI_ISL_5305306, EPI_ISL_5305307, EPI_ISL_5305308, EPI_ISL_5305309, EPI_ISL_5305310, EPI_ISL_5305311, EPI_ISL_5305312, EPI_ISL_5305313, EPI_ISL_5305314, EPI_ISL_5305315, EPI_ISL_5305316, EPI_ISL_5305317, EPI_ISL_5305318, EPI_ISL_5305320, EPI_ISL_5305321, EPI_ISL_5305322, EPI_ISL_5305323, EPI_ISL_5305324, EPI_ISL_5305325, EPI_ISL_5305326, EPI_ISL_5305327, EPI_ISL_5305328, EPI_ISL_5305329, EPI_ISL_5305330, EPI_ISL_5305331, EPI_ISL_5305332, EPI_ISL_5305333, EPI_ISL_5305334, EPI_ISL_5305335, EPI_ISL_5305336, EPI_ISL_5305337, EPI_ISL_5305338, EPI_ISL_5305339, EPI_ISL_5305340, EPI_ISL_5305341, EPI_ISL_5305342, EPI_ISL_5305343, EPI_ISL_5305344, EPI_ISL_5305345, EPI_ISL_5305346, EPI_ISL_5305347, EPI_ISL_5305348, EPI_ISL_5305349, EPI_ISL_5305350, EPI_ISL_5305351, EPI_ISL_5305352, EPI_ISL_5305353, EPI_ISL_5305354, EPI_ISL_5305355, EPI_ISL_5305356, EPI_ISL_5305357, EPI_ISL_5305358, EPI_ISL_5305359, EPI_ISL_5305360, EPI_ISL_5305361, EPI_ISL_5305362, EPI_ISL_5305363, EPI_ISL_5305364, EPI_ISL_5305366, EPI_ISL_5305367, EPI_ISL_5305368, EPI_ISL_5305369, EPI_ISL_5305370, EPI_ISL_5305371, EPI_ISL_5305372, EPI_ISL_5305373, EPI_ISL_5305374, EPI_ISL_5305375, EPI_ISL_5305376, EPI_ISL_5305377, EPI_ISL_5305378, EPI_ISL_5305379, EPI_ISL_5305380, EPI_ISL_5305381, EPI_ISL_5305382, EPI_ISL_5305383, EPI_ISL_5305384, EPI_ISL_5305385, EPI_ISL_5305387, EPI_ISL_5305388, EPI_ISL_5305389, EPI_ISL_5305390, EPI_ISL_5305391, EPI_ISL_5305392, EPI_ISL_5305393, EPI_ISL_5305394, EPI_ISL_5305395, EPI_ISL_5305396, EPI_ISL_5305397, EPI_ISL_5305399, EPI_ISL_5305400, EPI_ISL_5305401, EPI_ISL_5305402, EPI_ISL_5305403, EPI_ISL_5327962, EPI_ISL_5327963, EPI_ISL_5327964, EPI_ISL_5327965, EPI_ISL_5327966, EPI_ISL_5327967, EPI_ISL_5327968, EPI_ISL_5327969, EPI_ISL_5327970, EPI_ISL_5327971, EPI_ISL_5327972, EPI_ISL_5327973, EPI_ISL_5327974, EPI_ISL_5327975, EPI_ISL_5327976, EPI_ISL_5327977, EPI_ISL_5327978, EPI_ISL_5327979, EPI_ISL_5327980, EPI_ISL_5327981, EPI_ISL_5327982, EPI_ISL_5327983, EPI_ISL_5327984, EPI_ISL_5327985, EPI_ISL_5327986, EPI_ISL_5327987, EPI_ISL_5327988, EPI_ISL_5327989, EPI_ISL_5327990, EPI_ISL_5327991, EPI_ISL_5327992, EPI_ISL_5327993, EPI_ISL_5327994, EPI_ISL_5327995, EPI_ISL_5327996, EPI_ISL_5327997, EPI_ISL_5327998, EPI_ISL_5327999, EPI_ISL_5328000, EPI_ISL_5328001, EPI_ISL_5328002, EPI_ISL_5328003, EPI_ISL_5328004, EPI_ISL_5328005, EPI_ISL_5328006, EPI_ISL_5328007, EPI_ISL_5328008, EPI_ISL_5328009, EPI_ISL_5328010, EPI_ISL_5328011, EPI_ISL_5328012, EPI_ISL_5328013, EPI_ISL_5328014, EPI_ISL_5328015, EPI_ISL_5328016, EPI_ISL_5328017, EPI_ISL_5328018, EPI_ISL_5328019, EPI_ISL_5328020, EPI_ISL_5328021, EPI_ISL_5328022, EPI_ISL_5328023, EPI_ISL_5328024, EPI_ISL_5328025, EPI_ISL_5328026, EPI_ISL_5328027, EPI_ISL_5328028, EPI_ISL_5328029, EPI_ISL_5328030, EPI_ISL_5328031, EPI_ISL_5328032, EPI_ISL_5328033, EPI_ISL_5328034, EPI_ISL_5328035, EPI_ISL_5328036, EPI_ISL_5328037, EPI_ISL_5328038, EPI_ISL_5328039, EPI_ISL_5328040, EPI_ISL_5328041, EPI_ISL_5328042, EPI_ISL_5328043, EPI_ISL_5328044, EPI_ISL_5328045, EPI_ISL_5328046, EPI_ISL_5328047, EPI_ISL_5328048, EPI_ISL_5328049, EPI_ISL_5328050, EPI_ISL_5328051, EPI_ISL_5328052, EPI_ISL_5328053, EPI_ISL_5328054, EPI_ISL_5328055, EPI_ISL_5328056, EPI_ISL_5328057, EPI_ISL_5328058, EPI_ISL_5328059, EPI_ISL_5328060, EPI_ISL_5328061, EPI_ISL_5328062, EPI_ISL_5328063, EPI_ISL_5328064, EPI_ISL_5328065, EPI_ISL_5328066, EPI_ISL_5328067, EPI_ISL_5328068, EPI_ISL_5328069, EPI_ISL_5328070, EPI_ISL_5328071, EPI_ISL_5328072, EPI_ISL_5328073, EPI_ISL_5328074, EPI_ISL_5328075, EPI_ISL_5328076, EPI_ISL_5328077, EPI_ISL_5328078, EPI_ISL_5328079, EPI_ISL_5328080, EPI_ISL_5328081, EPI_ISL_5328082, EPI_ISL_5328083, EPI_ISL_5328084, EPI_ISL_5328085, EPI_ISL_5328086, EPI_ISL_5328087, EPI_ISL_5328088, EPI_ISL_5328089, EPI_ISL_5328090, EPI_ISL_5328092, EPI_ISL_5328093, EPI_ISL_5328094, EPI_ISL_5328095, EPI_ISL_5328096, EPI_ISL_5328097, EPI_ISL_5328098, EPI_ISL_5328099, EPI_ISL_5328100, EPI_ISL_5328101, EPI_ISL_5328102, EPI_ISL_5328103, EPI_ISL_5328104, EPI_ISL_5328105, EPI_ISL_5328106, EPI_ISL_5328107, EPI_ISL_5328108, EPI_ISL_5328109, EPI_ISL_5328110, EPI_ISL_5328111, EPI_ISL_5328112, EPI_ISL_5328113, EPI_ISL_5328114, EPI_ISL_5328115, EPI_ISL_5328116, EPI_ISL_5328117, EPI_ISL_5328118, EPI_ISL_5328119, EPI_ISL_5328120, EPI_ISL_5328121, EPI_ISL_5328122, EPI_ISL_5328123, EPI_ISL_5328124, EPI_ISL_5328125, EPI_ISL_5328126, EPI_ISL_5328127, EPI_ISL_5328128, EPI_ISL_5328129, EPI_ISL_5328130, EPI_ISL_5328131, EPI_ISL_5328132, EPI_ISL_5328133, EPI_ISL_5328134, EPI_ISL_5328135, EPI_ISL_5328136, EPI_ISL_5328137, EPI_ISL_5328138, EPI_ISL_5328139, EPI_ISL_5328140, EPI_ISL_5328141, EPI_ISL_5328142, EPI_ISL_5328143, EPI_ISL_5328144, EPI_ISL_5328145, EPI_ISL_5328146, EPI_ISL_5328147, EPI_ISL_5328148, EPI_ISL_5328149, EPI_ISL_5328150, EPI_ISL_5328151, EPI_ISL_5328152, EPI_ISL_5328153, EPI_ISL_5328154, EPI_ISL_5328155, EPI_ISL_5328156, EPI_ISL_5328157, EPI_ISL_5328158, EPI_ISL_5328159, EPI_ISL_5328160, EPI_ISL_5328161, EPI_ISL_5328166, EPI_ISL_5328167, EPI_ISL_5328168, EPI_ISL_5328169, EPI_ISL_5328170, EPI_ISL_5328171, EPI_ISL_5328172, EPI_ISL_5328173, EPI_ISL_5328174, EPI_ISL_5328175, EPI_ISL_5328176, EPI_ISL_5328177, EPI_ISL_5328178, EPI_ISL_5328179, EPI_ISL_5328181, EPI_ISL_5328182, EPI_ISL_5328184, EPI_ISL_5328185, EPI_ISL_5328186, EPI_ISL_5328187, EPI_ISL_5328188, EPI_ISL_5328189, EPI_ISL_5328190, EPI_ISL_5328191, EPI_ISL_5328192, EPI_ISL_5328193, EPI_ISL_5328194, EPI_ISL_5328195, EPI_ISL_5328196, EPI_ISL_5328197, EPI_ISL_5328198, EPI_ISL_5328199, EPI_ISL_5328200, EPI_ISL_5328201, EPI_ISL_5328202, EPI_ISL_5328203, EPI_ISL_5328204, EPI_ISL_5328205, EPI_ISL_5328206, EPI_ISL_5328207, EPI_ISL_5328208, EPI_ISL_5328209, EPI_ISL_5328210, EPI_ISL_5328211, EPI_ISL_5328212, EPI_ISL_5328213, EPI_ISL_5328214, EPI_ISL_5328215, EPI_ISL_5328216, EPI_ISL_5328217, EPI_ISL_5328218, EPI_ISL_5328219, EPI_ISL_5328220, EPI_ISL_5328221, EPI_ISL_5328222, EPI_ISL_5328223, EPI_ISL_5328224, EPI_ISL_5328225, EPI_ISL_5328226, EPI_ISL_5328228, EPI_ISL_5328229, EPI_ISL_5328230, EPI_ISL_5329770, EPI_ISL_5329771, EPI_ISL_5329772, EPI_ISL_5329773, EPI_ISL_5329774, EPI_ISL_5329775, EPI_ISL_5329776, EPI_ISL_5329777, EPI_ISL_5329778, EPI_ISL_5329779, EPI_ISL_5329780, EPI_ISL_5329782, EPI_ISL_5329783, EPI_ISL_5329784, EPI_ISL_5329786, EPI_ISL_5329787, EPI_ISL_5329788, EPI_ISL_5329789, EPI_ISL_5329790, EPI_ISL_5329791, EPI_ISL_5329792, EPI_ISL_5329793, EPI_ISL_5329794, EPI_ISL_5329795, EPI_ISL_5329796, EPI_ISL_5329797, EPI_ISL_5329799, EPI_ISL_5329800, EPI_ISL_5329801, EPI_ISL_5329802, EPI_ISL_5329803, EPI_ISL_5329804, EPI_ISL_5329805, EPI_ISL_5329806, EPI_ISL_5329807, EPI_ISL_5329808, EPI_ISL_5329809, EPI_ISL_5329810, EPI_ISL_5329811, EPI_ISL_5329812, EPI_ISL_5329813, EPI_ISL_5329814, EPI_ISL_5329815, EPI_ISL_5329816, EPI_ISL_5329817, EPI_ISL_5329818, EPI_ISL_5329819, EPI_ISL_5329820, EPI_ISL_5329821, EPI_ISL_5329822, EPI_ISL_5329823, EPI_ISL_5329824, EPI_ISL_5329825, EPI_ISL_5329826, EPI_ISL_5329827, EPI_ISL_5329828, EPI_ISL_5329829, EPI_ISL_5329830, EPI_ISL_5329831, EPI_ISL_5329832, EPI_ISL_5329833, EPI_ISL_5329834, EPI_ISL_5329835, EPI_ISL_5329836, EPI_ISL_5329837, EPI_ISL_5329838, EPI_ISL_5329839, EPI_ISL_5329840, EPI_ISL_5329841, EPI_ISL_5329842, EPI_ISL_5329843, EPI_ISL_5329844, EPI_ISL_5329845, EPI_ISL_5329846, EPI_ISL_5329847, EPI_ISL_5329848, EPI_ISL_5329849, EPI_ISL_5329850, EPI_ISL_5329851, EPI_ISL_5329852, EPI_ISL_5329853, EPI_ISL_5329854, EPI_ISL_5329855, EPI_ISL_5329856, EPI_ISL_5329857, EPI_ISL_5329858, EPI_ISL_5329859, EPI_ISL_5329860, EPI_ISL_5329861, EPI_ISL_5329862, EPI_ISL_5329863, EPI_ISL_5329864, EPI_ISL_5329865, EPI_ISL_5329866, EPI_ISL_5329869, EPI_ISL_5329870, EPI_ISL_5329871, EPI_ISL_5329872, EPI_ISL_5329873, EPI_ISL_5329874, EPI_ISL_5329875, EPI_ISL_5329876, EPI_ISL_5329877, EPI_ISL_5329878, EPI_ISL_5329879, EPI_ISL_5329880, EPI_ISL_5329881, EPI_ISL_5329882, EPI_ISL_5329883, EPI_ISL_5329884, EPI_ISL_5329885, EPI_ISL_5329886, EPI_ISL_5329887, EPI_ISL_5329888, EPI_ISL_5329889, EPI_ISL_5329890, EPI_ISL_5329891, EPI_ISL_5329892, EPI_ISL_5329893, EPI_ISL_5329894, EPI_ISL_5329895, EPI_ISL_5329896, EPI_ISL_5329897, EPI_ISL_5329898, EPI_ISL_5329899, EPI_ISL_5329900, EPI_ISL_5329901, EPI_ISL_5329902, EPI_ISL_5329903, EPI_ISL_5329904, EPI_ISL_5329905, EPI_ISL_5329906, EPI_ISL_5329907, EPI_ISL_5329908, EPI_ISL_5329909, EPI_ISL_5329910, EPI_ISL_5329911, EPI_ISL_5329912, EPI_ISL_5329913, EPI_ISL_5329914, EPI_ISL_5329915, EPI_ISL_5329917, EPI_ISL_5329918, EPI_ISL_5329919, EPI_ISL_5329920, EPI_ISL_5329921, EPI_ISL_5329922, EPI_ISL_5329923, EPI_ISL_5329924, EPI_ISL_5329925, EPI_ISL_5329926, EPI_ISL_5329927, EPI_ISL_5329928, EPI_ISL_5329929, EPI_ISL_5329930, EPI_ISL_5329931, EPI_ISL_5329932, EPI_ISL_5329933, EPI_ISL_5329934, EPI_ISL_5329935, EPI_ISL_5329936, EPI_ISL_5329937, EPI_ISL_5329938, EPI_ISL_5329939, EPI_ISL_5329940, EPI_ISL_5329941, EPI_ISL_5329942, EPI_ISL_5329943, EPI_ISL_5329944, EPI_ISL_5329945, EPI_ISL_5329946, EPI_ISL_5329947, EPI_ISL_5329948, EPI_ISL_5329949, EPI_ISL_5329950, EPI_ISL_5329951, EPI_ISL_5329952, EPI_ISL_5329953, EPI_ISL_5329954, EPI_ISL_5329955, EPI_ISL_5329956, EPI_ISL_5329957, EPI_ISL_5329958, EPI_ISL_5329959, EPI_ISL_5329960, EPI_ISL_5329961, EPI_ISL_5329962, EPI_ISL_5329963, EPI_ISL_5329967, EPI_ISL_5329968, EPI_ISL_5329969, EPI_ISL_5329970, EPI_ISL_5329971, EPI_ISL_5329972, EPI_ISL_5329973, EPI_ISL_5329974, EPI_ISL_5329975, EPI_ISL_5329976, EPI_ISL_5329977, EPI_ISL_5329978, EPI_ISL_5329979, EPI_ISL_5329980, EPI_ISL_5329981, EPI_ISL_5329982, EPI_ISL_5329983, EPI_ISL_5329984, EPI_ISL_5329985, EPI_ISL_5329986, EPI_ISL_5329987, EPI_ISL_5329988, EPI_ISL_5329989, EPI_ISL_5329990, EPI_ISL_5329991, EPI_ISL_5329992, EPI_ISL_5329993, EPI_ISL_5329994, EPI_ISL_5329995, EPI_ISL_5329996, EPI_ISL_5329997, EPI_ISL_5329998, EPI_ISL_5329999, EPI_ISL_5330000, EPI_ISL_5330001, EPI_ISL_5330002, EPI_ISL_5330003, EPI_ISL_5330004, EPI_ISL_5330005, EPI_ISL_5330006, EPI_ISL_5330007, EPI_ISL_5330008, EPI_ISL_5330009, EPI_ISL_5330010, EPI_ISL_5330011, EPI_ISL_5330012, EPI_ISL_5330013, EPI_ISL_5330014, EPI_ISL_5330015, EPI_ISL_5330016, EPI_ISL_5330017, EPI_ISL_5330018, EPI_ISL_5330019, EPI_ISL_5330020, EPI_ISL_5330021, EPI_ISL_5330022, EPI_ISL_5330023, EPI_ISL_5330024, EPI_ISL_5330025, EPI_ISL_5330026, EPI_ISL_5330027, EPI_ISL_5330028, EPI_ISL_5330029, EPI_ISL_5330030, EPI_ISL_5330031, EPI_ISL_5330032, EPI_ISL_5330033, EPI_ISL_5330034, EPI_ISL_5330035, EPI_ISL_5330036, EPI_ISL_5330037, EPI_ISL_5330038, EPI_ISL_5330039, EPI_ISL_5330040, EPI_ISL_5330041, EPI_ISL_5330042, EPI_ISL_5330043, EPI_ISL_5330044, EPI_ISL_5330045, EPI_ISL_5330046, EPI_ISL_5330047, EPI_ISL_5330048, EPI_ISL_5330049, EPI_ISL_5330050, EPI_ISL_5330051, EPI_ISL_5330052, EPI_ISL_5330053, EPI_ISL_5330054, EPI_ISL_5330055, EPI_ISL_5330056, EPI_ISL_5330057, EPI_ISL_5330058, EPI_ISL_5330059, EPI_ISL_5330060, EPI_ISL_5330061, EPI_ISL_5330063, EPI_ISL_5330064, EPI_ISL_5330065, EPI_ISL_5330066, EPI_ISL_5330067, EPI_ISL_5330068, EPI_ISL_5330069, EPI_ISL_5330070, EPI_ISL_5330071, EPI_ISL_5330072, EPI_ISL_5330073, EPI_ISL_5330074, EPI_ISL_5330075, EPI_ISL_5330076, EPI_ISL_5330077, EPI_ISL_5330078, EPI_ISL_5330079, EPI_ISL_5330080, EPI_ISL_5330081, EPI_ISL_5330082, EPI_ISL_5330083, EPI_ISL_5330084, EPI_ISL_5330085, EPI_ISL_5330086, EPI_ISL_5330087, EPI_ISL_5330088, EPI_ISL_5330089, EPI_ISL_5330090, EPI_ISL_5330091, EPI_ISL_5330092, EPI_ISL_5330093, EPI_ISL_5330094, EPI_ISL_5330095, EPI_ISL_5330096, EPI_ISL_5330097, EPI_ISL_5330098, EPI_ISL_5330099, EPI_ISL_5330100, EPI_ISL_5330101, EPI_ISL_5330102, EPI_ISL_5330103, EPI_ISL_5330104, EPI_ISL_5330105, EPI_ISL_5330106, EPI_ISL_5330107, EPI_ISL_5330108, EPI_ISL_5330109, EPI_ISL_5330110, EPI_ISL_5330111, EPI_ISL_5330112, EPI_ISL_5330113, EPI_ISL_5330114, EPI_ISL_5330115, EPI_ISL_5330116, EPI_ISL_5330117, EPI_ISL_5330118, EPI_ISL_5330119, EPI_ISL_5330120, EPI_ISL_5330121, EPI_ISL_5330122, EPI_ISL_5330123, EPI_ISL_5330124, EPI_ISL_5330125, EPI_ISL_5330126, EPI_ISL_5330127, EPI_ISL_5330128, EPI_ISL_5330129, EPI_ISL_5330130, EPI_ISL_5330131, EPI_ISL_5330132, EPI_ISL_5330133, EPI_ISL_5330134, EPI_ISL_5333203, EPI_ISL_5333204, EPI_ISL_5333205, EPI_ISL_5333206, EPI_ISL_5333207, EPI_ISL_5333208, EPI_ISL_5333209, EPI_ISL_5333210, EPI_ISL_5333211, EPI_ISL_5333212, EPI_ISL_5333213, EPI_ISL_5333214, EPI_ISL_5333215, EPI_ISL_5333216, EPI_ISL_5333217, EPI_ISL_5333218, EPI_ISL_5333219, EPI_ISL_5333220, EPI_ISL_5333221, EPI_ISL_5333222, EPI_ISL_5333223, EPI_ISL_5333224, EPI_ISL_5333225, EPI_ISL_5333226, EPI_ISL_5333227, EPI_ISL_5333228, EPI_ISL_5333229, EPI_ISL_5333230, EPI_ISL_5333231, EPI_ISL_5333232, EPI_ISL_5333233, EPI_ISL_5333234, EPI_ISL_5333235, EPI_ISL_5333236, EPI_ISL_5333237, EPI_ISL_5333238, EPI_ISL_5333239, EPI_ISL_5333240, EPI_ISL_5333241, EPI_ISL_5333242, EPI_ISL_5333243, EPI_ISL_5333244, EPI_ISL_5333245, EPI_ISL_5333246, EPI_ISL_5333247, EPI_ISL_5333248, EPI_ISL_5333249, EPI_ISL_5333250, EPI_ISL_5333251, EPI_ISL_5333252, EPI_ISL_5333253, EPI_ISL_5333254, EPI_ISL_5333255, EPI_ISL_5333256, EPI_ISL_5333257, EPI_ISL_5333258, EPI_ISL_5333259, EPI_ISL_5333260, EPI_ISL_5333261, EPI_ISL_5333262, EPI_ISL_5333263, EPI_ISL_5333264, EPI_ISL_5333265, EPI_ISL_5333266, EPI_ISL_5333267, EPI_ISL_5333268, EPI_ISL_5333269, EPI_ISL_5333270, EPI_ISL_5333271, EPI_ISL_5333272, EPI_ISL_5333273, EPI_ISL_5333274, EPI_ISL_5333275, EPI_ISL_5333276, EPI_ISL_5333277, EPI_ISL_5333278, EPI_ISL_5333279, EPI_ISL_5333280, EPI_ISL_5333281, EPI_ISL_5333282, EPI_ISL_5333283, EPI_ISL_5333284, EPI_ISL_5333285, EPI_ISL_5333286, EPI_ISL_5333287, EPI_ISL_5333288, EPI_ISL_5333289, EPI_ISL_5333290, EPI_ISL_5333291, EPI_ISL_5333292, EPI_ISL_5333293, EPI_ISL_5333294, EPI_ISL_5333295, EPI_ISL_5333296, EPI_ISL_5333297, EPI_ISL_5333298, EPI_ISL_5333299, EPI_ISL_5333300, EPI_ISL_5333301, EPI_ISL_5333302, EPI_ISL_5333303, EPI_ISL_5333304, EPI_ISL_5333305, EPI_ISL_5333306, EPI_ISL_5333307, EPI_ISL_5333308, EPI_ISL_5333313, EPI_ISL_5333314, EPI_ISL_5333315, EPI_ISL_5333316, EPI_ISL_5333317, EPI_ISL_5333318, EPI_ISL_5333319, EPI_ISL_5333320, EPI_ISL_5333321, EPI_ISL_5333322, EPI_ISL_5333323, EPI_ISL_5333324, EPI_ISL_5333325, EPI_ISL_5333326, EPI_ISL_5333327, EPI_ISL_5333328, EPI_ISL_5333329, EPI_ISL_5333330, EPI_ISL_5333331, EPI_ISL_5333332, EPI_ISL_5333333, EPI_ISL_5333334, EPI_ISL_5333335, EPI_ISL_5333336, EPI_ISL_5333337, EPI_ISL_5333338, EPI_ISL_5333339, EPI_ISL_5333340, EPI_ISL_5333341, EPI_ISL_5333342, EPI_ISL_5333343, EPI_ISL_5333344, EPI_ISL_5333345, EPI_ISL_5333346, EPI_ISL_5333347, EPI_ISL_5333348, EPI_ISL_5333349, EPI_ISL_5333350, EPI_ISL_5333351, EPI_ISL_5333352, EPI_ISL_5333353, EPI_ISL_5333354, EPI_ISL_5333355, EPI_ISL_5333356, EPI_ISL_5333357, EPI_ISL_5333358, EPI_ISL_5333359, EPI_ISL_5333360, EPI_ISL_5333361, EPI_ISL_5333362, EPI_ISL_5333363, EPI_ISL_5333364, EPI_ISL_5333365, EPI_ISL_5333366, EPI_ISL_5333367, EPI_ISL_5333368, EPI_ISL_5333369, EPI_ISL_5333370, EPI_ISL_5333371, EPI_ISL_5333372, EPI_ISL_5333373, EPI_ISL_5333374, EPI_ISL_5333375, EPI_ISL_5333376, EPI_ISL_5333377, EPI_ISL_5333378, EPI_ISL_5333379, EPI_ISL_5333380, EPI_ISL_5333381, EPI_ISL_5333382, EPI_ISL_5333383, EPI_ISL_5333384, EPI_ISL_5333385, EPI_ISL_5333386, EPI_ISL_5333387, EPI_ISL_5333388, EPI_ISL_5333389, EPI_ISL_5333390, EPI_ISL_5333391, EPI_ISL_5333392, EPI_ISL_5333393, EPI_ISL_5333394, EPI_ISL_5333395, EPI_ISL_5333396, EPI_ISL_5333397, EPI_ISL_5333398, EPI_ISL_5333399, EPI_ISL_5333400, EPI_ISL_5333401, EPI_ISL_5333402, EPI_ISL_5333403, EPI_ISL_5333404, EPI_ISL_5333405, EPI_ISL_5333406, EPI_ISL_5333407, EPI_ISL_5333408, EPI_ISL_5333409, EPI_ISL_5333410, EPI_ISL_5333411, EPI_ISL_5333412, EPI_ISL_5333417, EPI_ISL_5333418, EPI_ISL_5333419, EPI_ISL_5333420, EPI_ISL_5333421, EPI_ISL_5333422, EPI_ISL_5333423, EPI_ISL_5333424, EPI_ISL_5333425, EPI_ISL_5333426, EPI_ISL_5333427, EPI_ISL_5333428, EPI_ISL_5333429, EPI_ISL_5333430, EPI_ISL_5333431, EPI_ISL_5333432, EPI_ISL_5333433, EPI_ISL_5333434, EPI_ISL_5333435, EPI_ISL_5333436, EPI_ISL_5333437, EPI_ISL_5333438, EPI_ISL_5333439, EPI_ISL_5333440, EPI_ISL_5333441, EPI_ISL_5333442, EPI_ISL_5333443, EPI_ISL_5333444, EPI_ISL_5333445, EPI_ISL_5333446, EPI_ISL_5333447, EPI_ISL_5333448, EPI_ISL_5333449, EPI_ISL_5333450, EPI_ISL_5333451, EPI_ISL_5333452, EPI_ISL_5333453, EPI_ISL_5333454, EPI_ISL_5333455, EPI_ISL_5333456, EPI_ISL_5333457, EPI_ISL_5333458, EPI_ISL_5333459, EPI_ISL_5333460, EPI_ISL_5333461, EPI_ISL_5333462, EPI_ISL_5333463, EPI_ISL_5333464, EPI_ISL_5333465, EPI_ISL_5333466, EPI_ISL_5333467, EPI_ISL_5333468, EPI_ISL_5333469, EPI_ISL_5333470, EPI_ISL_5333471, EPI_ISL_5333472, EPI_ISL_5333473, EPI_ISL_5333474, EPI_ISL_5333475, EPI_ISL_5333476, EPI_ISL_5333477, EPI_ISL_5333478, EPI_ISL_5333479, EPI_ISL_5333480, EPI_ISL_5333481, EPI_ISL_5333482, EPI_ISL_5333483, EPI_ISL_5333484, EPI_ISL_5333485, EPI_ISL_5333486, EPI_ISL_5333487, EPI_ISL_5333488, EPI_ISL_5333489, EPI_ISL_5333490, EPI_ISL_5333491, EPI_ISL_5333492, EPI_ISL_5333493, EPI_ISL_5333494, EPI_ISL_5333495, EPI_ISL_5333496, EPI_ISL_5333497, EPI_ISL_5333498, EPI_ISL_5333499, EPI_ISL_5333500, EPI_ISL_5333501, EPI_ISL_5333502, EPI_ISL_5333503, EPI_ISL_5333504, EPI_ISL_5333507, EPI_ISL_5333508, EPI_ISL_5333509, EPI_ISL_5333510, EPI_ISL_5333511, EPI_ISL_5333512, EPI_ISL_5333513, EPI_ISL_5333518, EPI_ISL_5333519, EPI_ISL_5333520, EPI_ISL_5333521, EPI_ISL_5333522, EPI_ISL_5333523, EPI_ISL_5333524, EPI_ISL_5333525, EPI_ISL_5333526, EPI_ISL_5333527, EPI_ISL_5333528, EPI_ISL_5333529, EPI_ISL_5333530, EPI_ISL_5333531, EPI_ISL_5333532, EPI_ISL_5333533, EPI_ISL_5333534, EPI_ISL_5333535, EPI_ISL_5333536, EPI_ISL_5333537, EPI_ISL_5333538, EPI_ISL_5333539, EPI_ISL_5333540, EPI_ISL_5333541, EPI_ISL_5333542, EPI_ISL_5333544, EPI_ISL_5333545, EPI_ISL_5333546, EPI_ISL_5333547, EPI_ISL_5333548, EPI_ISL_5333549, EPI_ISL_5333550, EPI_ISL_5333551, EPI_ISL_5333552, EPI_ISL_5333553, EPI_ISL_5333554, EPI_ISL_5333555, EPI_ISL_5333556, EPI_ISL_5333557, EPI_ISL_5333558, EPI_ISL_5333559, EPI_ISL_5333560, EPI_ISL_5333561, EPI_ISL_5333562, EPI_ISL_5333564, EPI_ISL_5333565, EPI_ISL_5855924, EPI_ISL_5855925, EPI_ISL_5855926, EPI_ISL_5855927, EPI_ISL_5855928, EPI_ISL_5855929, EPI_ISL_5855930, EPI_ISL_5855931, EPI_ISL_5855932, EPI_ISL_5855933, EPI_ISL_5855934, EPI_ISL_5855935, EPI_ISL_5855936, EPI_ISL_5855937, EPI_ISL_5855938, EPI_ISL_5855939, EPI_ISL_5855940, EPI_ISL_5855941, EPI_ISL_5855942, EPI_ISL_5855943, EPI_ISL_5855944, EPI_ISL_5855945, EPI_ISL_5855946, EPI_ISL_5855947, EPI_ISL_5855948, EPI_ISL_5855949, EPI_ISL_5855950, EPI_ISL_5855951, EPI_ISL_5855952, EPI_ISL_5855953, EPI_ISL_5855954, EPI_ISL_5855955, EPI_ISL_5855956, EPI_ISL_5855957, EPI_ISL_5855958, EPI_ISL_5855959, EPI_ISL_5855960, EPI_ISL_5855961, EPI_ISL_5855962, EPI_ISL_5855963, EPI_ISL_5855964, EPI_ISL_5855965, EPI_ISL_5855966, EPI_ISL_5855967, EPI_ISL_5855968, EPI_ISL_5855969, EPI_ISL_5855970, EPI_ISL_5855971, EPI_ISL_5855972, EPI_ISL_5855973, EPI_ISL_5855974, EPI_ISL_5855975, EPI_ISL_5855976, EPI_ISL_5855977, EPI_ISL_5855979, EPI_ISL_5855980, EPI_ISL_5855981, EPI_ISL_5855982, EPI_ISL_5855983, EPI_ISL_5855984, EPI_ISL_5855985, EPI_ISL_5855986, EPI_ISL_5855987, EPI_ISL_5855988, EPI_ISL_5855989, EPI_ISL_5855990, EPI_ISL_5855991, EPI_ISL_5855992, EPI_ISL_5855993, EPI_ISL_5855994, EPI_ISL_5855995, EPI_ISL_5855996, EPI_ISL_5855997, EPI_ISL_5855998, EPI_ISL_5855999, EPI_ISL_5856000, EPI_ISL_5856001, EPI_ISL_5856002, EPI_ISL_5856003, EPI_ISL_5856004, EPI_ISL_5856005, EPI_ISL_5856006, EPI_ISL_5856007, EPI_ISL_5856008, EPI_ISL_5856009, EPI_ISL_5856010, EPI_ISL_5856011, EPI_ISL_5856012, EPI_ISL_5856013, EPI_ISL_5856014, EPI_ISL_5856015, EPI_ISL_5856016, EPI_ISL_5856017, EPI_ISL_5856018, EPI_ISL_5856019, EPI_ISL_5856020, EPI_ISL_5856021, EPI_ISL_5856022, EPI_ISL_5856023, EPI_ISL_5856024, EPI_ISL_5856025, EPI_ISL_5856026, EPI_ISL_5856027, EPI_ISL_5856028, EPI_ISL_5856029, EPI_ISL_5856030, EPI_ISL_5856031, EPI_ISL_5856032, EPI_ISL_5856033, EPI_ISL_5856034, EPI_ISL_5856035, EPI_ISL_5856036, EPI_ISL_5856037, EPI_ISL_5856038, EPI_ISL_5856039, EPI_ISL_5856040, EPI_ISL_5856041, EPI_ISL_5856042, EPI_ISL_5856043, EPI_ISL_5856044, EPI_ISL_5856045, EPI_ISL_5856046, EPI_ISL_5856047, EPI_ISL_5856048, EPI_ISL_5856049, EPI_ISL_5856050, EPI_ISL_5856051, EPI_ISL_5856052, EPI_ISL_5856053, EPI_ISL_5856054, EPI_ISL_5856055, EPI_ISL_5856056, EPI_ISL_5856057, EPI_ISL_5856058, EPI_ISL_5856059, EPI_ISL_5856060, EPI_ISL_5856061, EPI_ISL_5856062, EPI_ISL_5856063, EPI_ISL_5856064, EPI_ISL_5856065, EPI_ISL_5856066, EPI_ISL_5856067, EPI_ISL_5856068, EPI_ISL_5856069, EPI_ISL_5856070, EPI_ISL_5856071, EPI_ISL_5856072, EPI_ISL_5856073, EPI_ISL_5856074, EPI_ISL_5856075, EPI_ISL_5856076, EPI_ISL_5856077, EPI_ISL_5856078, EPI_ISL_5856079, EPI_ISL_5856080, EPI_ISL_5856081, EPI_ISL_5856082, EPI_ISL_5856083, EPI_ISL_5856084, EPI_ISL_5856085, EPI_ISL_5856086, EPI_ISL_5856087, EPI_ISL_5856088, EPI_ISL_5856089, EPI_ISL_5856090, EPI_ISL_5856091, EPI_ISL_5856092, EPI_ISL_5856093, EPI_ISL_5856094, EPI_ISL_5856095, EPI_ISL_5856096, EPI_ISL_5856097, EPI_ISL_5856098, EPI_ISL_5856099, EPI_ISL_5856100, EPI_ISL_5856101, EPI_ISL_5856102, EPI_ISL_5856103, EPI_ISL_5856104, EPI_ISL_5856105, EPI_ISL_5856106, EPI_ISL_5856107, EPI_ISL_5856108, EPI_ISL_5856109, EPI_ISL_5856110, EPI_ISL_5856111, EPI_ISL_5856112, EPI_ISL_5856113, EPI_ISL_5856114, EPI_ISL_5856115, EPI_ISL_5856116, EPI_ISL_5856117, EPI_ISL_5856118, EPI_ISL_5856119, EPI_ISL_5856120, EPI_ISL_5856121, EPI_ISL_5856122, EPI_ISL_5856123, EPI_ISL_5856127, EPI_ISL_5856128, EPI_ISL_5856129, EPI_ISL_5856130, EPI_ISL_5856131, EPI_ISL_5856132, EPI_ISL_5856133, EPI_ISL_5856134, EPI_ISL_5856135, EPI_ISL_5856136, EPI_ISL_5856137, EPI_ISL_5856138, EPI_ISL_5856139, EPI_ISL_5856140, EPI_ISL_5856141, EPI_ISL_5856142, EPI_ISL_5856143, EPI_ISL_5856144, EPI_ISL_5856145, EPI_ISL_5856146, EPI_ISL_5856147, EPI_ISL_5856148, EPI_ISL_5856149, EPI_ISL_5856150, EPI_ISL_5856151, EPI_ISL_5856152, EPI_ISL_5856153, EPI_ISL_5856154, EPI_ISL_5856155, EPI_ISL_5856156, EPI_ISL_5856157, EPI_ISL_5856158, EPI_ISL_5856159, EPI_ISL_5856160, EPI_ISL_5856161, EPI_ISL_5856162, EPI_ISL_5856163, EPI_ISL_5856164, EPI_ISL_5856165, EPI_ISL_5856166, EPI_ISL_5856167, EPI_ISL_5856168, EPI_ISL_5856169, EPI_ISL_5856170, EPI_ISL_5856171, EPI_ISL_5856172, EPI_ISL_5856173, EPI_ISL_5856174, EPI_ISL_5856175, EPI_ISL_5856176, EPI_ISL_5856177, EPI_ISL_5856178, EPI_ISL_5856179, EPI_ISL_5856180, EPI_ISL_5856181, EPI_ISL_5856182, EPI_ISL_5856183, EPI_ISL_5856184, EPI_ISL_5856185, EPI_ISL_5856186, EPI_ISL_5856187, EPI_ISL_5856188, EPI_ISL_5856189, EPI_ISL_5856190, EPI_ISL_5856191, EPI_ISL_5856192, EPI_ISL_5856193, EPI_ISL_5856194, EPI_ISL_5856195, EPI_ISL_5856196, EPI_ISL_5856197, EPI_ISL_5856198, EPI_ISL_5856199, EPI_ISL_5856200, EPI_ISL_5856201, EPI_ISL_5856202, EPI_ISL_5856203, EPI_ISL_5856204, EPI_ISL_5856205, EPI_ISL_5856206, EPI_ISL_5856207, EPI_ISL_5856208, EPI_ISL_5856209, EPI_ISL_5856210, EPI_ISL_5856211, EPI_ISL_5856212, EPI_ISL_5856213, EPI_ISL_5856214, EPI_ISL_5856215, EPI_ISL_5856216, EPI_ISL_5856217, EPI_ISL_5856218, EPI_ISL_5856219, EPI_ISL_5856220, EPI_ISL_5856221, EPI_ISL_5856222, EPI_ISL_5856223, EPI_ISL_5856224, EPI_ISL_5856225, EPI_ISL_5856226, EPI_ISL_5856227, EPI_ISL_5856228, EPI_ISL_5856229, EPI_ISL_5856236, EPI_ISL_5856237, EPI_ISL_5856238, EPI_ISL_5856239, EPI_ISL_5856240, EPI_ISL_5856241, EPI_ISL_5856242, EPI_ISL_5856243, EPI_ISL_5856244, EPI_ISL_5856245, EPI_ISL_5856246, EPI_ISL_5856247, EPI_ISL_5856248, EPI_ISL_5856250, EPI_ISL_5856251, EPI_ISL_5856252, EPI_ISL_5856253, EPI_ISL_5856254, EPI_ISL_5856255, EPI_ISL_5856256, EPI_ISL_5856257, EPI_ISL_5856258, EPI_ISL_5856259, EPI_ISL_5856260, EPI_ISL_5856261, EPI_ISL_5856262, EPI_ISL_5856263, EPI_ISL_5856265, EPI_ISL_5856266, EPI_ISL_5856267, EPI_ISL_5856268, EPI_ISL_5856269, EPI_ISL_5856270, EPI_ISL_5856271, EPI_ISL_5856272, EPI_ISL_5856273, EPI_ISL_5856274, EPI_ISL_5856275, EPI_ISL_5856276, EPI_ISL_5856277, EPI_ISL_5856278, EPI_ISL_5856279, EPI_ISL_5856280, EPI_ISL_5856281, EPI_ISL_5856282, EPI_ISL_5856283, EPI_ISL_5856284, EPI_ISL_5856285, EPI_ISL_5856286, EPI_ISL_5856287, EPI_ISL_5856288, EPI_ISL_5856289, EPI_ISL_5856290, EPI_ISL_5856291, EPI_ISL_5856292, EPI_ISL_5856293, EPI_ISL_5856294, EPI_ISL_5856295, EPI_ISL_5856296, EPI_ISL_6248509, EPI_ISL_6248510, EPI_ISL_6248511, EPI_ISL_6248512, EPI_ISL_6248513, EPI_ISL_6248514, EPI_ISL_6248515, EPI_ISL_6248516, EPI_ISL_6248517, EPI_ISL_6248518, EPI_ISL_6248519, EPI_ISL_6248520, EPI_ISL_6248521, EPI_ISL_6248522, EPI_ISL_6248523, EPI_ISL_6248524, EPI_ISL_6248525, EPI_ISL_6248526, EPI_ISL_6248527, EPI_ISL_6248528, EPI_ISL_6248529, EPI_ISL_6248531, EPI_ISL_6248532, EPI_ISL_6248533, EPI_ISL_6248534, EPI_ISL_6248535, EPI_ISL_6248536, EPI_ISL_6248537, EPI_ISL_6248538, EPI_ISL_6248539, EPI_ISL_6248540, EPI_ISL_6248541, EPI_ISL_6248542, EPI_ISL_6248543, EPI_ISL_6248544, EPI_ISL_6248545, EPI_ISL_6248546, EPI_ISL_6248547, EPI_ISL_6248548, EPI_ISL_6248549, EPI_ISL_6248550, EPI_ISL_6248551, EPI_ISL_6248552, EPI_ISL_6248553, EPI_ISL_6248554, EPI_ISL_6248555, EPI_ISL_6248556, EPI_ISL_6248557, EPI_ISL_6248558, EPI_ISL_6248559, EPI_ISL_6248560, EPI_ISL_6248561, EPI_ISL_6248562, EPI_ISL_6248563, EPI_ISL_6248564, EPI_ISL_6248565, EPI_ISL_6248566, EPI_ISL_6248567, EPI_ISL_6248568, EPI_ISL_6248569, EPI_ISL_6248570, EPI_ISL_6248571, EPI_ISL_6248572, EPI_ISL_6248573, EPI_ISL_6248574, EPI_ISL_6248575, EPI_ISL_6248576, EPI_ISL_6248577, EPI_ISL_6248578, EPI_ISL_6248579, EPI_ISL_6248580, EPI_ISL_6248581, EPI_ISL_6248582, EPI_ISL_6248583, EPI_ISL_6248584, EPI_ISL_6248585, EPI_ISL_6248586, EPI_ISL_6248587, EPI_ISL_6248588, EPI_ISL_6248589, EPI_ISL_6248590, EPI_ISL_6248592, EPI_ISL_6248593, EPI_ISL_6248594, EPI_ISL_6248595, EPI_ISL_6248596, EPI_ISL_6248597, EPI_ISL_6248598, EPI_ISL_6248599, EPI_ISL_6248600, EPI_ISL_6248601, EPI_ISL_6248602, EPI_ISL_6248603, EPI_ISL_6248604, EPI_ISL_6248605, EPI_ISL_6248606, EPI_ISL_6248607, EPI_ISL_6248608, EPI_ISL_6248609, EPI_ISL_6248610, EPI_ISL_6248611, EPI_ISL_6248612, EPI_ISL_6248613, EPI_ISL_6248614, EPI_ISL_6248618, EPI_ISL_6248619, EPI_ISL_6248620, EPI_ISL_6248621, EPI_ISL_6248622, EPI_ISL_6248623, EPI_ISL_6248624, EPI_ISL_6248625, EPI_ISL_6248626, EPI_ISL_6248627, EPI_ISL_6248628, EPI_ISL_6248629, EPI_ISL_6248630, EPI_ISL_6248631, EPI_ISL_6248632, EPI_ISL_6248633, EPI_ISL_6248634, EPI_ISL_6248635, EPI_ISL_6248636, EPI_ISL_6248637, EPI_ISL_6248638, EPI_ISL_6248639, EPI_ISL_6248640, EPI_ISL_6248641, EPI_ISL_6248642, EPI_ISL_6248643, EPI_ISL_6248644, EPI_ISL_6248645, EPI_ISL_6248646, EPI_ISL_6248647, EPI_ISL_6248649, EPI_ISL_6248650, EPI_ISL_6248651, EPI_ISL_6248652, EPI_ISL_6248653, EPI_ISL_6248694, EPI_ISL_6248695, EPI_ISL_6248696, EPI_ISL_6248697, EPI_ISL_6248698, EPI_ISL_6248699, EPI_ISL_6248700, EPI_ISL_6248701, EPI_ISL_6248702, EPI_ISL_6248703, EPI_ISL_6248704, EPI_ISL_6248705, EPI_ISL_6248706, EPI_ISL_6248707, EPI_ISL_6248708, EPI_ISL_6248709, EPI_ISL_6248710, EPI_ISL_6248711, EPI_ISL_6248712, EPI_ISL_6248713, EPI_ISL_6248714, EPI_ISL_6248715, EPI_ISL_6248716, EPI_ISL_6248717, EPI_ISL_6248718, EPI_ISL_6248719, EPI_ISL_6248720, EPI_ISL_6248721, EPI_ISL_6248722, EPI_ISL_6248723, EPI_ISL_6248724, EPI_ISL_6248725, EPI_ISL_6248726, EPI_ISL_6248728, EPI_ISL_6248729, EPI_ISL_6248730, EPI_ISL_6248731, EPI_ISL_6248732, EPI_ISL_6248733, EPI_ISL_6248734, EPI_ISL_6248735, EPI_ISL_6248736, EPI_ISL_6248737, EPI_ISL_6248738, EPI_ISL_6248739, EPI_ISL_6248740, EPI_ISL_6248741, EPI_ISL_6248742, EPI_ISL_6248743, EPI_ISL_6248744, EPI_ISL_6248745, EPI_ISL_6248746, EPI_ISL_6248747, EPI_ISL_6248748, EPI_ISL_6248749, EPI_ISL_6248750, EPI_ISL_6248751, EPI_ISL_6248752, EPI_ISL_6248753, EPI_ISL_6248754, EPI_ISL_6248755, EPI_ISL_6248756, EPI_ISL_6248757, EPI_ISL_6248758, EPI_ISL_6248759, EPI_ISL_6248760, EPI_ISL_6248761, EPI_ISL_6248762, EPI_ISL_6248763, EPI_ISL_6248764, EPI_ISL_6248765, EPI_ISL_6248766, EPI_ISL_6248767, EPI_ISL_6248768, EPI_ISL_6248769, EPI_ISL_6248770, EPI_ISL_6248771, EPI_ISL_6248772, EPI_ISL_6248773, EPI_ISL_6248774, EPI_ISL_6248775, EPI_ISL_6248776, EPI_ISL_6248777, EPI_ISL_6248778, EPI_ISL_6248779, EPI_ISL_6248780, EPI_ISL_6248781, EPI_ISL_6248782, EPI_ISL_6248783, EPI_ISL_6248784, EPI_ISL_6248785, EPI_ISL_6248786, EPI_ISL_6248787, EPI_ISL_6248788, EPI_ISL_6248789, EPI_ISL_6248790, EPI_ISL_6248791, EPI_ISL_6248792, EPI_ISL_6248793, EPI_ISL_6248794, EPI_ISL_6248795, EPI_ISL_6248799, EPI_ISL_6248800, EPI_ISL_6248801, EPI_ISL_6248802, EPI_ISL_6248803, EPI_ISL_6248804, EPI_ISL_6248805, EPI_ISL_6248806, EPI_ISL_6248807, EPI_ISL_6248808, EPI_ISL_6248809, EPI_ISL_6248810, EPI_ISL_6248811, EPI_ISL_6248812, EPI_ISL_6248813, EPI_ISL_6248814, EPI_ISL_6248815, EPI_ISL_6248816, EPI_ISL_6248817, EPI_ISL_6248818, EPI_ISL_6248819, EPI_ISL_6248820, EPI_ISL_6248821, EPI_ISL_6248822, EPI_ISL_6248823, EPI_ISL_6248824, EPI_ISL_6248825, EPI_ISL_6248826, EPI_ISL_6248827, EPI_ISL_6248828, EPI_ISL_6248829, EPI_ISL_6248830, EPI_ISL_6248831, EPI_ISL_6248832, EPI_ISL_6248833, EPI_ISL_6248834, EPI_ISL_6248835, EPI_ISL_6248836, EPI_ISL_6248837, EPI_ISL_6248838, EPI_ISL_6248839, EPI_ISL_6248840, EPI_ISL_6248841, EPI_ISL_6248842, EPI_ISL_6248843, EPI_ISL_6248844, EPI_ISL_6248845, EPI_ISL_6248846, EPI_ISL_6248847, EPI_ISL_6248848, EPI_ISL_6248849, EPI_ISL_6248850, EPI_ISL_6248851, EPI_ISL_6248852, EPI_ISL_6248853, EPI_ISL_6248854, EPI_ISL_6248855, EPI_ISL_6248856, EPI_ISL_6248857, EPI_ISL_6248858, EPI_ISL_6248859, EPI_ISL_6248860, EPI_ISL_6248861, EPI_ISL_6248862, EPI_ISL_6248863, EPI_ISL_6248864, EPI_ISL_6248865, EPI_ISL_6248866, EPI_ISL_6248867, EPI_ISL_6248868, EPI_ISL_6248869, EPI_ISL_6248870, EPI_ISL_6248871, EPI_ISL_6248872, EPI_ISL_6248873, EPI_ISL_6248874, EPI_ISL_6248875, EPI_ISL_6248876, EPI_ISL_6248877, EPI_ISL_6248878, EPI_ISL_6248879, EPI_ISL_6248880, EPI_ISL_6248881, EPI_ISL_6248882, EPI_ISL_6248883, EPI_ISL_6248884, EPI_ISL_6248885, EPI_ISL_6248886, EPI_ISL_6248887, EPI_ISL_6248888, EPI_ISL_6248889, EPI_ISL_6248890, EPI_ISL_6248891, EPI_ISL_6248892, EPI_ISL_6248893, EPI_ISL_6248894, EPI_ISL_6248895, EPI_ISL_6248896, EPI_ISL_6248897, EPI_ISL_6248898, EPI_ISL_6248899, EPI_ISL_6248900, EPI_ISL_6248901, EPI_ISL_6248902, EPI_ISL_6248903, EPI_ISL_6248904, EPI_ISL_6248905, EPI_ISL_6248906, EPI_ISL_6248907, EPI_ISL_6248908, EPI_ISL_6248909, EPI_ISL_6248910, EPI_ISL_6248911, EPI_ISL_6248912, EPI_ISL_6248913, EPI_ISL_6248914, EPI_ISL_6248915, EPI_ISL_6248916, EPI_ISL_6248917, EPI_ISL_6248918, EPI_ISL_6248919, EPI_ISL_6248920, EPI_ISL_6248921, EPI_ISL_6248922, EPI_ISL_6248923, EPI_ISL_6248924, EPI_ISL_6248925, EPI_ISL_6248926, EPI_ISL_6248927, EPI_ISL_6248928, EPI_ISL_6248929, EPI_ISL_6248930, EPI_ISL_6248931, EPI_ISL_6248932, EPI_ISL_6248933, EPI_ISL_6248934, EPI_ISL_6248935, EPI_ISL_6248936, EPI_ISL_6248937, EPI_ISL_6248938, EPI_ISL_6248939, EPI_ISL_6248940, EPI_ISL_6248941, EPI_ISL_6248942, EPI_ISL_6248943, EPI_ISL_6248944, EPI_ISL_6248945, EPI_ISL_6248946, EPI_ISL_6248947, EPI_ISL_6248948, EPI_ISL_6248949, EPI_ISL_6248950, EPI_ISL_6248951, EPI_ISL_6248952, EPI_ISL_6248953, EPI_ISL_6248954, EPI_ISL_6248955, EPI_ISL_6248956, EPI_ISL_6248957, EPI_ISL_6248958, EPI_ISL_6248959, EPI_ISL_6248960, EPI_ISL_6248961, EPI_ISL_6248962, EPI_ISL_6248963, EPI_ISL_6248964, EPI_ISL_6248965, EPI_ISL_6248966, EPI_ISL_6248967, EPI_ISL_6248968, EPI_ISL_6248969, EPI_ISL_6248970, EPI_ISL_6248971, EPI_ISL_6248972, EPI_ISL_6248973, EPI_ISL_6248974, EPI_ISL_6248975, EPI_ISL_6248976, EPI_ISL_6248977, EPI_ISL_6248978, EPI_ISL_6248979, EPI_ISL_6248980, EPI_ISL_6248981, EPI_ISL_6248982, EPI_ISL_6248983, EPI_ISL_6248984, EPI_ISL_6248985, EPI_ISL_6248986, EPI_ISL_6248987, EPI_ISL_6248988, EPI_ISL_6248989, EPI_ISL_6248990, EPI_ISL_6248991, EPI_ISL_6248992, EPI_ISL_6248993, EPI_ISL_6248994, EPI_ISL_6248995, EPI_ISL_6248996, EPI_ISL_6248997, EPI_ISL_6248998, EPI_ISL_6248999, EPI_ISL_6249000, EPI_ISL_6249001, EPI_ISL_6249002, EPI_ISL_6249003, EPI_ISL_6249004, EPI_ISL_6249005, EPI_ISL_6249006, EPI_ISL_6249007, EPI_ISL_6249008, EPI_ISL_6249009, EPI_ISL_6249010, EPI_ISL_6249011, EPI_ISL_6249012, EPI_ISL_6249013, EPI_ISL_6249014, EPI_ISL_6249015, EPI_ISL_6249016, EPI_ISL_6249017, EPI_ISL_6249018, EPI_ISL_6249019, EPI_ISL_6249020, EPI_ISL_6249021, EPI_ISL_6249022, EPI_ISL_6249023, EPI_ISL_6249024, EPI_ISL_6249025, EPI_ISL_6249026, EPI_ISL_6249027, EPI_ISL_6249028, EPI_ISL_6249029, EPI_ISL_6249030, EPI_ISL_6249031, EPI_ISL_6249032, EPI_ISL_6249033, EPI_ISL_6249034, EPI_ISL_6249035, EPI_ISL_6249036, EPI_ISL_6249037, EPI_ISL_6249038, EPI_ISL_6249039, EPI_ISL_6249040, EPI_ISL_6249041, EPI_ISL_6249042, EPI_ISL_6249043, EPI_ISL_6249044, EPI_ISL_6249045, EPI_ISL_6249046, EPI_ISL_6249047, EPI_ISL_6249048, EPI_ISL_6249049, EPI_ISL_6249050, EPI_ISL_6249051, EPI_ISL_6249052, EPI_ISL_6249053, EPI_ISL_6249054, EPI_ISL_6249055, EPI_ISL_6249056, EPI_ISL_6249057, EPI_ISL_6249058, EPI_ISL_6249059, EPI_ISL_6249060, EPI_ISL_6249061, EPI_ISL_6249062, EPI_ISL_6249063, EPI_ISL_6249064, EPI_ISL_6249065, EPI_ISL_6249066, EPI_ISL_6249067, EPI_ISL_6249068, EPI_ISL_6249069, EPI_ISL_6249070, EPI_ISL_6249071, EPI_ISL_6249072, EPI_ISL_6249073, EPI_ISL_6249074, EPI_ISL_6249075, EPI_ISL_6249076, EPI_ISL_6249077, EPI_ISL_6249078, EPI_ISL_6249079, EPI_ISL_6249080, EPI_ISL_6249081, EPI_ISL_6249082, EPI_ISL_6249083, EPI_ISL_6249084, EPI_ISL_6249085, EPI_ISL_6249086, EPI_ISL_6249087, EPI_ISL_6249088, EPI_ISL_6249089, EPI_ISL_6249090, EPI_ISL_6249092, EPI_ISL_6249093, EPI_ISL_6249094, EPI_ISL_6249095, EPI_ISL_6249096, EPI_ISL_6249097, EPI_ISL_6249098, EPI_ISL_6249099, EPI_ISL_6249100, EPI_ISL_6249101, EPI_ISL_6249102, EPI_ISL_6249103, EPI_ISL_6249104, EPI_ISL_6249105, EPI_ISL_6249106, EPI_ISL_6249107, EPI_ISL_6249108, EPI_ISL_6249109, EPI_ISL_6249110, EPI_ISL_6249111, EPI_ISL_6249112, EPI_ISL_6249113, EPI_ISL_6249114, EPI_ISL_6249115, EPI_ISL_6249116, EPI_ISL_6249117, EPI_ISL_6249118, EPI_ISL_6249119, EPI_ISL_6249120, EPI_ISL_6249121, EPI_ISL_6249122, EPI_ISL_6249123, EPI_ISL_6249124, EPI_ISL_6249125, EPI_ISL_6249126, EPI_ISL_6249127, EPI_ISL_6249128, EPI_ISL_6249129, EPI_ISL_6249130, EPI_ISL_6249131, EPI_ISL_6249132, EPI_ISL_6249133, EPI_ISL_6249134, EPI_ISL_6249135, EPI_ISL_6249136, EPI_ISL_6249137, EPI_ISL_6249138, EPI_ISL_6249139, EPI_ISL_6249140, EPI_ISL_6249141, EPI_ISL_6249142, EPI_ISL_6249143, EPI_ISL_6249144, EPI_ISL_6249149, EPI_ISL_6249150, EPI_ISL_6249151, EPI_ISL_6249152, EPI_ISL_6249153, EPI_ISL_6249154, EPI_ISL_6249155, EPI_ISL_6249156, EPI_ISL_6249157, EPI_ISL_6249158, EPI_ISL_6249159, EPI_ISL_6249160, EPI_ISL_6249161, EPI_ISL_6249162, EPI_ISL_6249163, EPI_ISL_6249164, EPI_ISL_6249165, EPI_ISL_6249166, EPI_ISL_6249167, EPI_ISL_6249168, EPI_ISL_6249169, EPI_ISL_6249170, EPI_ISL_6249171, EPI_ISL_6249172, EPI_ISL_6249173, EPI_ISL_6249174, EPI_ISL_6249175, EPI_ISL_6249176, EPI_ISL_6249177, EPI_ISL_6249178, EPI_ISL_6249179, EPI_ISL_6249180, EPI_ISL_6249181, EPI_ISL_6249182, EPI_ISL_6249183, EPI_ISL_6249184, EPI_ISL_6249185, EPI_ISL_6249186, EPI_ISL_6249187, EPI_ISL_6249188, EPI_ISL_6249189, EPI_ISL_6249190, EPI_ISL_6249191, EPI_ISL_6249192, EPI_ISL_6249193, EPI_ISL_6249194, EPI_ISL_6249195, EPI_ISL_6249196, EPI_ISL_6249197, EPI_ISL_6249198, EPI_ISL_6249199, EPI_ISL_6249200, EPI_ISL_6249201, EPI_ISL_6249202, EPI_ISL_6249203, EPI_ISL_6249204, EPI_ISL_6249205, EPI_ISL_6249206, EPI_ISL_6249207, EPI_ISL_6249208, EPI_ISL_6249209, EPI_ISL_6249210, EPI_ISL_6249211, EPI_ISL_6249212, EPI_ISL_6249213, EPI_ISL_6249214, EPI_ISL_6249215, EPI_ISL_6249216, EPI_ISL_6249217, EPI_ISL_6249218, EPI_ISL_6249219, EPI_ISL_6249220, EPI_ISL_6249221, EPI_ISL_6249222, EPI_ISL_6249223, EPI_ISL_6249224, EPI_ISL_6249225, EPI_ISL_6249226, EPI_ISL_6249227, EPI_ISL_6249228, EPI_ISL_6249229, EPI_ISL_6249230, EPI_ISL_6249231, EPI_ISL_6249232, EPI_ISL_6249233, EPI_ISL_6249234, EPI_ISL_6249235, EPI_ISL_6249236, EPI_ISL_6249237, EPI_ISL_6249238, EPI_ISL_6249239, EPI_ISL_6249240, EPI_ISL_6249241, EPI_ISL_6249242, EPI_ISL_6249243, EPI_ISL_6249244, EPI_ISL_6249245, EPI_ISL_6249246, EPI_ISL_6249247, EPI_ISL_6249248, EPI_ISL_6249249, EPI_ISL_6249250, EPI_ISL_6249251, EPI_ISL_6249252, EPI_ISL_6249253, EPI_ISL_6249254, EPI_ISL_6249255, EPI_ISL_6249256, EPI_ISL_6249257, EPI_ISL_6249258, EPI_ISL_6249259, EPI_ISL_6249260, EPI_ISL_6249261, EPI_ISL_6249262, EPI_ISL_6249263, EPI_ISL_6249264, EPI_ISL_6249265, EPI_ISL_6249266, EPI_ISL_6249267, EPI_ISL_6249268, EPI_ISL_6249269, EPI_ISL_6249270, EPI_ISL_6249272, EPI_ISL_6249273, EPI_ISL_6249274, EPI_ISL_6249275, EPI_ISL_6249276, EPI_ISL_6249277, EPI_ISL_6249278, EPI_ISL_6249279, EPI_ISL_6249280, EPI_ISL_6249281, EPI_ISL_6249282, EPI_ISL_6249283, EPI_ISL_6249284, EPI_ISL_6249285, EPI_ISL_6249286, EPI_ISL_6249287, EPI_ISL_6249288, EPI_ISL_6249289, EPI_ISL_6249290, EPI_ISL_6249291, EPI_ISL_6249292, EPI_ISL_6249293, EPI_ISL_6249294, EPI_ISL_6249295, EPI_ISL_6249296, EPI_ISL_6249297, EPI_ISL_6249298, EPI_ISL_6249299, EPI_ISL_6249300, EPI_ISL_6249301, EPI_ISL_6249302, EPI_ISL_6249303, EPI_ISL_6249304, EPI_ISL_6249305, EPI_ISL_6249306, EPI_ISL_6249307, EPI_ISL_6249308, EPI_ISL_6249309, EPI_ISL_6249310, EPI_ISL_6249311, EPI_ISL_6249312, EPI_ISL_6249313, EPI_ISL_6249314, EPI_ISL_6249315, EPI_ISL_6249316, EPI_ISL_6249317, EPI_ISL_6249318, EPI_ISL_6249319, EPI_ISL_6249320, EPI_ISL_6249321, EPI_ISL_6249322, EPI_ISL_6249323, EPI_ISL_6249324, EPI_ISL_6249325, EPI_ISL_6249326, EPI_ISL_6249327, EPI_ISL_6249328, EPI_ISL_6249329, EPI_ISL_6249330, EPI_ISL_6249331, EPI_ISL_6249332, EPI_ISL_6249333, EPI_ISL_6249334, EPI_ISL_6249335, EPI_ISL_6249336, EPI_ISL_6249337, EPI_ISL_6249338, EPI_ISL_6249339, EPI_ISL_6249340, EPI_ISL_6249341, EPI_ISL_6249342, EPI_ISL_6249343, EPI_ISL_6249344, EPI_ISL_6249345, EPI_ISL_6249346, EPI_ISL_6249347, EPI_ISL_6249348, EPI_ISL_6249349, EPI_ISL_6249350, EPI_ISL_6249351, EPI_ISL_6249352, EPI_ISL_6249353, EPI_ISL_6249354, EPI_ISL_6249355, EPI_ISL_6249356, EPI_ISL_6249357, EPI_ISL_6249358, EPI_ISL_6249359, EPI_ISL_6249360, EPI_ISL_6249361, EPI_ISL_6249362, EPI_ISL_6249363, EPI_ISL_6249364, EPI_ISL_6249365, EPI_ISL_6249366, EPI_ISL_6249367, EPI_ISL_6249368, EPI_ISL_6249369, EPI_ISL_6249370, EPI_ISL_6249371, EPI_ISL_6249372, EPI_ISL_6249373, EPI_ISL_6249374, EPI_ISL_6249375, EPI_ISL_6249376, EPI_ISL_6249377, EPI_ISL_6249378, EPI_ISL_6249379, EPI_ISL_6249380, EPI_ISL_6249382, EPI_ISL_6249383, EPI_ISL_6249384, EPI_ISL_6249385, EPI_ISL_6249386, EPI_ISL_6249387, EPI_ISL_6249388, EPI_ISL_6249389, EPI_ISL_6249392, EPI_ISL_6249393, EPI_ISL_6249394, EPI_ISL_6249395, EPI_ISL_6249396, EPI_ISL_6249397, EPI_ISL_6249398, EPI_ISL_6249399, EPI_ISL_6249400, EPI_ISL_6249401, EPI_ISL_6249402, EPI_ISL_6249403, EPI_ISL_6249405, EPI_ISL_6249406, EPI_ISL_6249407, EPI_ISL_6249408, EPI_ISL_6249409, EPI_ISL_6249410, EPI_ISL_6249411, EPI_ISL_6249412, EPI_ISL_6249413, EPI_ISL_6249414, EPI_ISL_6249415, EPI_ISL_6249416, EPI_ISL_6249417, EPI_ISL_6249418, EPI_ISL_6249419, EPI_ISL_6249420, EPI_ISL_6249421, EPI_ISL_6249423, EPI_ISL_6249424, EPI_ISL_6249425, EPI_ISL_6249426, EPI_ISL_6249427, EPI_ISL_6249428, EPI_ISL_6249429, EPI_ISL_6249430, EPI_ISL_6249431, EPI_ISL_6249432, EPI_ISL_6249433, EPI_ISL_6249434, EPI_ISL_6249435, EPI_ISL_6249436, EPI_ISL_6249437, EPI_ISL_6249438, EPI_ISL_6249439, EPI_ISL_6249440, EPI_ISL_6249441, EPI_ISL_6249442, EPI_ISL_6249443, EPI_ISL_6249444, EPI_ISL_6249445, EPI_ISL_6249446, EPI_ISL_6249447, EPI_ISL_6249448, EPI_ISL_6249449, EPI_ISL_6249450, EPI_ISL_6249451, EPI_ISL_6249452, EPI_ISL_6249453, EPI_ISL_6249454, EPI_ISL_6249455, EPI_ISL_6249456, EPI_ISL_6249457, EPI_ISL_6249458, EPI_ISL_6249459, EPI_ISL_6249460, EPI_ISL_6249461, EPI_ISL_6249462, EPI_ISL_6249463, EPI_ISL_6249464, EPI_ISL_6249465, EPI_ISL_6249466, EPI_ISL_6249467, EPI_ISL_6249468, EPI_ISL_6249469, EPI_ISL_6249470, EPI_ISL_6249471, EPI_ISL_6249472, EPI_ISL_6249473, EPI_ISL_6249474, EPI_ISL_6249475, EPI_ISL_6249476, EPI_ISL_6249477, EPI_ISL_6249478, EPI_ISL_6249479, EPI_ISL_6249480, EPI_ISL_6249481, EPI_ISL_6249482, EPI_ISL_6249483, EPI_ISL_6249484, EPI_ISL_6249485, EPI_ISL_6249486, EPI_ISL_6249487, EPI_ISL_6249488, EPI_ISL_6249489, EPI_ISL_6249490, EPI_ISL_6249491, EPI_ISL_6249492, EPI_ISL_6249493, EPI_ISL_6249494, EPI_ISL_6249495, EPI_ISL_6249496, EPI_ISL_6249497, EPI_ISL_6249498, EPI_ISL_6249499, EPI_ISL_6249501, EPI_ISL_6249502, EPI_ISL_6249503, EPI_ISL_6249504, EPI_ISL_6249505, EPI_ISL_6249506, EPI_ISL_6249507, EPI_ISL_6249508, EPI_ISL_6249509, EPI_ISL_6249510, EPI_ISL_6249511, EPI_ISL_6249512, EPI_ISL_6249513, EPI_ISL_6249514, EPI_ISL_6249515, EPI_ISL_6249517, EPI_ISL_6249518, EPI_ISL_6249519, EPI_ISL_6249520, EPI_ISL_6249521, EPI_ISL_6249522, EPI_ISL_6249523, EPI_ISL_6249524, EPI_ISL_6249525, EPI_ISL_6249526, EPI_ISL_6249527, EPI_ISL_6249528, EPI_ISL_6249529, EPI_ISL_6249530, EPI_ISL_6249531, EPI_ISL_6249532, EPI_ISL_6249533, EPI_ISL_6249534, EPI_ISL_6249535, EPI_ISL_6249536, EPI_ISL_6249537, EPI_ISL_6249538, EPI_ISL_6249539, EPI_ISL_6249540, EPI_ISL_6249541, EPI_ISL_6249542, EPI_ISL_6249543, EPI_ISL_6249544, EPI_ISL_6249545, EPI_ISL_6249546, EPI_ISL_6249548, EPI_ISL_6249549, EPI_ISL_6249550, EPI_ISL_6249551, EPI_ISL_6249552, EPI_ISL_6249553, EPI_ISL_6249554, EPI_ISL_6249555, EPI_ISL_6249557, EPI_ISL_6249558, EPI_ISL_6249559, EPI_ISL_6249560, EPI_ISL_6249561, EPI_ISL_6249562, EPI_ISL_6249563, EPI_ISL_6249564, EPI_ISL_6249565, EPI_ISL_6249566, EPI_ISL_6249567, EPI_ISL_6249568, EPI_ISL_6249569, EPI_ISL_6249570, EPI_ISL_6249571, EPI_ISL_6249572, EPI_ISL_6249573, EPI_ISL_6249574, EPI_ISL_6249575, EPI_ISL_6249576, EPI_ISL_6249577, EPI_ISL_6249578, EPI_ISL_6249579, EPI_ISL_6249580, EPI_ISL_6249581, EPI_ISL_6249582, EPI_ISL_6249583, EPI_ISL_6249584, EPI_ISL_6249585, EPI_ISL_6249586, EPI_ISL_6249587, EPI_ISL_6249589, EPI_ISL_6249591, EPI_ISL_6249592, EPI_ISL_6249593, EPI_ISL_6249594, EPI_ISL_6249595, EPI_ISL_6249596, EPI_ISL_6249597, EPI_ISL_6249598, EPI_ISL_6249599, EPI_ISL_6249600, EPI_ISL_6249601, EPI_ISL_6249602, EPI_ISL_6249603, EPI_ISL_6249604, EPI_ISL_6249605, EPI_ISL_6249606, EPI_ISL_6249607, EPI_ISL_6249608, EPI_ISL_6249609, EPI_ISL_6249610, EPI_ISL_6249611, EPI_ISL_6249612, EPI_ISL_6249613, EPI_ISL_6249614, EPI_ISL_6249615, EPI_ISL_6249616, EPI_ISL_6249617, EPI_ISL_6249618, EPI_ISL_6249619, EPI_ISL_6249620, EPI_ISL_6249621, EPI_ISL_6249622, EPI_ISL_6249623, EPI_ISL_6249624, EPI_ISL_6249625, EPI_ISL_6249626, EPI_ISL_6249630, EPI_ISL_6249631, EPI_ISL_6249632, EPI_ISL_6249633, EPI_ISL_6249634, EPI_ISL_6249635, EPI_ISL_6249636, EPI_ISL_6249637, EPI_ISL_6249638, EPI_ISL_6249639, EPI_ISL_6249640, EPI_ISL_6249641, EPI_ISL_6249642, EPI_ISL_6249643, EPI_ISL_6249644, EPI_ISL_6249645, EPI_ISL_6249646, EPI_ISL_6249647, EPI_ISL_6249648, EPI_ISL_6249649, EPI_ISL_6249650, EPI_ISL_6249651, EPI_ISL_6249652, EPI_ISL_6249653, EPI_ISL_6249654, EPI_ISL_6249655, EPI_ISL_6249656, EPI_ISL_6249657, EPI_ISL_6249658, EPI_ISL_6249659, EPI_ISL_6249660, EPI_ISL_6249661, EPI_ISL_6249662, EPI_ISL_6249663, EPI_ISL_6249664, EPI_ISL_6249665, EPI_ISL_6249666, EPI_ISL_6249667, EPI_ISL_6249668, EPI_ISL_6249669, EPI_ISL_6249670, EPI_ISL_6249671, EPI_ISL_6249672, EPI_ISL_6249673, EPI_ISL_6249674, EPI_ISL_6249675, EPI_ISL_6249676, EPI_ISL_6249677, EPI_ISL_6249678, EPI_ISL_6249679, EPI_ISL_6249680, EPI_ISL_6249681, EPI_ISL_6249682, EPI_ISL_6249683, EPI_ISL_6249684, EPI_ISL_6249685, EPI_ISL_6249686, EPI_ISL_6249687, EPI_ISL_6249688, EPI_ISL_6249689, EPI_ISL_6249690, EPI_ISL_6249691, EPI_ISL_6249692, EPI_ISL_6249693, EPI_ISL_6249694, EPI_ISL_6249695, EPI_ISL_6249696, EPI_ISL_6249697, EPI_ISL_6249698, EPI_ISL_6249699, EPI_ISL_6249700, EPI_ISL_6249701, EPI_ISL_6249702, EPI_ISL_6249703, EPI_ISL_6249704, EPI_ISL_6249705, EPI_ISL_6249706, EPI_ISL_6249707, EPI_ISL_6249708, EPI_ISL_6249709, EPI_ISL_6249710, EPI_ISL_6249711, EPI_ISL_6249712, EPI_ISL_6249713, EPI_ISL_6249714, EPI_ISL_6249715, EPI_ISL_6249716, EPI_ISL_6249717, EPI_ISL_6249718, EPI_ISL_6249719, EPI_ISL_6249720, EPI_ISL_6249721, EPI_ISL_6249722, EPI_ISL_6249724, EPI_ISL_6249725, EPI_ISL_6249726, EPI_ISL_6249727, EPI_ISL_6249728, EPI_ISL_6249729, EPI_ISL_6249730, EPI_ISL_6249731, EPI_ISL_6249732, EPI_ISL_6249733, EPI_ISL_6249734, EPI_ISL_6249735, EPI_ISL_6249736, EPI_ISL_6249737, EPI_ISL_6249738, EPI_ISL_6249739, EPI_ISL_6249740, EPI_ISL_6249743, EPI_ISL_6249744, EPI_ISL_6249745, EPI_ISL_6249746, EPI_ISL_6249747, EPI_ISL_6249748, EPI_ISL_6249749, EPI_ISL_6249750, EPI_ISL_6249751, EPI_ISL_6249752, EPI_ISL_6249753, EPI_ISL_6249754, EPI_ISL_6249755, EPI_ISL_6249756, EPI_ISL_6249757, EPI_ISL_6249758, EPI_ISL_6249759, EPI_ISL_6249760, EPI_ISL_6249761, EPI_ISL_6249762, EPI_ISL_6249763, EPI_ISL_6249764, EPI_ISL_6249765, EPI_ISL_6249766, EPI_ISL_6249767, EPI_ISL_6249768, EPI_ISL_6249769, EPI_ISL_6249770, EPI_ISL_6249771, EPI_ISL_6249772, EPI_ISL_6249773, EPI_ISL_6249774, EPI_ISL_6249775, EPI_ISL_6249776, EPI_ISL_6249777, EPI_ISL_6249778, EPI_ISL_6249779, EPI_ISL_6249780, EPI_ISL_6249781, EPI_ISL_6249782, EPI_ISL_6249783, EPI_ISL_6249784, EPI_ISL_6249785, EPI_ISL_6249786, EPI_ISL_6249787, EPI_ISL_6249788, EPI_ISL_6249789, EPI_ISL_6249790, EPI_ISL_6249791, EPI_ISL_6249792, EPI_ISL_6249793, EPI_ISL_6249794, EPI_ISL_6249795, EPI_ISL_6249796, EPI_ISL_6249797, EPI_ISL_6249798, EPI_ISL_6249799, EPI_ISL_6249800, EPI_ISL_6249802, EPI_ISL_6249803, EPI_ISL_6249804, EPI_ISL_6249805, EPI_ISL_6249806, EPI_ISL_6249807, EPI_ISL_6249808, EPI_ISL_6249809, EPI_ISL_6249810, EPI_ISL_6249811, EPI_ISL_6249812, EPI_ISL_6249813, EPI_ISL_6249814, EPI_ISL_6249815, EPI_ISL_6249816, EPI_ISL_6249817, EPI_ISL_6249818, EPI_ISL_6249819, EPI_ISL_6249820, EPI_ISL_6249821, EPI_ISL_6249822, EPI_ISL_6249823, EPI_ISL_6249824, EPI_ISL_6249825, EPI_ISL_6249826, EPI_ISL_6249827, EPI_ISL_6249828, EPI_ISL_6249829, EPI_ISL_6249830, EPI_ISL_6249831, EPI_ISL_6249832, EPI_ISL_6249833, EPI_ISL_6249834, EPI_ISL_6249835, EPI_ISL_6249836, EPI_ISL_6249837, EPI_ISL_6249838, EPI_ISL_6249839, EPI_ISL_6249840, EPI_ISL_6249841, EPI_ISL_6249843, EPI_ISL_6249844, EPI_ISL_6249845, EPI_ISL_6249846, EPI_ISL_6249847, EPI_ISL_6249848, EPI_ISL_6249849, EPI_ISL_6249850, EPI_ISL_6249851, EPI_ISL_6249852, EPI_ISL_6249853, EPI_ISL_6249854, EPI_ISL_6249855, EPI_ISL_6249856, EPI_ISL_6249857, EPI_ISL_6249858, EPI_ISL_6249859, EPI_ISL_6249860, EPI_ISL_6249861, EPI_ISL_6249863, EPI_ISL_6249864, EPI_ISL_6249865, EPI_ISL_6249866, EPI_ISL_6249867, EPI_ISL_6249868, EPI_ISL_6249869, EPI_ISL_6249870, EPI_ISL_6249871, EPI_ISL_6249872, EPI_ISL_6249873, EPI_ISL_6249874, EPI_ISL_6249875, EPI_ISL_6249876, EPI_ISL_6249877, EPI_ISL_6249878, EPI_ISL_6249879, EPI_ISL_6249880, EPI_ISL_6249881, EPI_ISL_6249882, EPI_ISL_6249883, EPI_ISL_6249884, EPI_ISL_6249885, EPI_ISL_6249886, EPI_ISL_6249887, EPI_ISL_6249888, EPI_ISL_6249889, EPI_ISL_6249890, EPI_ISL_6249891, EPI_ISL_6249892, EPI_ISL_6249893, EPI_ISL_6249894, EPI_ISL_6249895, EPI_ISL_6249896, EPI_ISL_6249897, EPI_ISL_6249898, EPI_ISL_6249899, EPI_ISL_6249900, EPI_ISL_6249901, EPI_ISL_6249902, EPI_ISL_6249903, EPI_ISL_6249904, EPI_ISL_6249905, EPI_ISL_6249906, EPI_ISL_6249907, EPI_ISL_6249908, EPI_ISL_6249909, EPI_ISL_6249910, EPI_ISL_6249911, EPI_ISL_6249912, EPI_ISL_6249913, EPI_ISL_6249914, EPI_ISL_6249915, EPI_ISL_6249916, EPI_ISL_6249917, EPI_ISL_6249918, EPI_ISL_6249919, EPI_ISL_6249920, EPI_ISL_6249921, EPI_ISL_6249922, EPI_ISL_6249923, EPI_ISL_6249924, EPI_ISL_6249925, EPI_ISL_6249926, EPI_ISL_6249927, EPI_ISL_6249928, EPI_ISL_6249929, EPI_ISL_6249930, EPI_ISL_6249931, EPI_ISL_6249932, EPI_ISL_6249933, EPI_ISL_6249934, EPI_ISL_6249935, EPI_ISL_6249936, EPI_ISL_6249937, EPI_ISL_6249938, EPI_ISL_6249939, EPI_ISL_6249940, EPI_ISL_6249941, EPI_ISL_6249942, EPI_ISL_6249943, EPI_ISL_6249944, EPI_ISL_6249945, EPI_ISL_6249946, EPI_ISL_6249947, EPI_ISL_6249948, EPI_ISL_6249949, EPI_ISL_6249950, EPI_ISL_6249951, EPI_ISL_6249952, EPI_ISL_6249953, EPI_ISL_6249954, EPI_ISL_6249955, EPI_ISL_6249956, EPI_ISL_6249957, EPI_ISL_6249958, EPI_ISL_6249959, EPI_ISL_6249960, EPI_ISL_6249965, EPI_ISL_6249966, EPI_ISL_6249967, EPI_ISL_6249968, EPI_ISL_6249969, EPI_ISL_6249970, EPI_ISL_6249971, EPI_ISL_6249972, EPI_ISL_6249973, EPI_ISL_6249974, EPI_ISL_6249975, EPI_ISL_6249976, EPI_ISL_6249977, EPI_ISL_6249978, EPI_ISL_6249979, EPI_ISL_6249980, EPI_ISL_6249981, EPI_ISL_6249982, EPI_ISL_6249983, EPI_ISL_6249984, EPI_ISL_6249985, EPI_ISL_6249986, EPI_ISL_6249987, EPI_ISL_6249988, EPI_ISL_6249989, EPI_ISL_6249990, EPI_ISL_6249991, EPI_ISL_6249992, EPI_ISL_6249993, EPI_ISL_6249994, EPI_ISL_6249995, EPI_ISL_6249996, EPI_ISL_6249997, EPI_ISL_6249998, EPI_ISL_6249999, EPI_ISL_6250000, EPI_ISL_6250001, EPI_ISL_6250002, EPI_ISL_6250003, EPI_ISL_6250004, EPI_ISL_6250006, EPI_ISL_6250007, EPI_ISL_6250008, EPI_ISL_6250009, EPI_ISL_6250010, EPI_ISL_6250011, EPI_ISL_6250012, EPI_ISL_6250013, EPI_ISL_6250014, EPI_ISL_6250015, EPI_ISL_6250016, EPI_ISL_6250017, EPI_ISL_6250018, EPI_ISL_6250019, EPI_ISL_6250020, EPI_ISL_6250021, EPI_ISL_6250022, EPI_ISL_6250023, EPI_ISL_6250024, EPI_ISL_6250025, EPI_ISL_6250026, EPI_ISL_6250027, EPI_ISL_6250028, EPI_ISL_6250029, EPI_ISL_6250030, EPI_ISL_6250031, EPI_ISL_6250032, EPI_ISL_6250033, EPI_ISL_6250034, EPI_ISL_6250035, EPI_ISL_6250036, EPI_ISL_6250037, EPI_ISL_6250038, EPI_ISL_6250039, EPI_ISL_6250040, EPI_ISL_6250041, EPI_ISL_6250042, EPI_ISL_6250043, EPI_ISL_6250044, EPI_ISL_6250045, EPI_ISL_6250046, EPI_ISL_6250047, EPI_ISL_6250048, EPI_ISL_6250049, EPI_ISL_6250050, EPI_ISL_6250051, EPI_ISL_6250052, EPI_ISL_6250053, EPI_ISL_6250054, EPI_ISL_6250055, EPI_ISL_6250056, EPI_ISL_6250057, EPI_ISL_6250058, EPI_ISL_6250059, EPI_ISL_6250060, EPI_ISL_6250061, EPI_ISL_6250062, EPI_ISL_6250063, EPI_ISL_6250064, EPI_ISL_6250065, EPI_ISL_6250066, EPI_ISL_6250067, EPI_ISL_6250068, EPI_ISL_6250069, EPI_ISL_6250070, EPI_ISL_6250071, EPI_ISL_6250072, EPI_ISL_6250073, EPI_ISL_6250074, EPI_ISL_6250075, EPI_ISL_6250076, EPI_ISL_6250077, EPI_ISL_6250078, EPI_ISL_6250079, EPI_ISL_6250080, EPI_ISL_6250081, EPI_ISL_6250082, EPI_ISL_6250083, EPI_ISL_6250084, EPI_ISL_6250085, EPI_ISL_6250086, EPI_ISL_6250087, EPI_ISL_6250088, EPI_ISL_6250089, EPI_ISL_6250090, EPI_ISL_6250091, EPI_ISL_6250092, EPI_ISL_6250093, EPI_ISL_6250094, EPI_ISL_6250095, EPI_ISL_6250096, EPI_ISL_6250097, EPI_ISL_6250098, EPI_ISL_6250099, EPI_ISL_6250100, EPI_ISL_6250101, EPI_ISL_6250102, EPI_ISL_6250103, EPI_ISL_6250104, EPI_ISL_6250105, EPI_ISL_6250106, EPI_ISL_6250107, EPI_ISL_6250108, EPI_ISL_6250109, EPI_ISL_6250110, EPI_ISL_6250111, EPI_ISL_6250112, EPI_ISL_6250113, EPI_ISL_6250114, EPI_ISL_6250115, EPI_ISL_6250116, EPI_ISL_6250117, EPI_ISL_6250118, EPI_ISL_6250119, EPI_ISL_6250121, EPI_ISL_6250122, EPI_ISL_6250123, EPI_ISL_6250124, EPI_ISL_6250125, EPI_ISL_6250126, EPI_ISL_6250127, EPI_ISL_6250128, EPI_ISL_6250129, EPI_ISL_6250130, EPI_ISL_6250131, EPI_ISL_6250132, EPI_ISL_6250133, EPI_ISL_6250134, EPI_ISL_6250135, EPI_ISL_6250136, EPI_ISL_6250137, EPI_ISL_6250138, EPI_ISL_6250139, EPI_ISL_6250140, EPI_ISL_6250141, EPI_ISL_6250142, EPI_ISL_6250143, EPI_ISL_6250144, EPI_ISL_6250145, EPI_ISL_6250146, EPI_ISL_6250147, EPI_ISL_6250148, EPI_ISL_6250149, EPI_ISL_6250150, EPI_ISL_6250151, EPI_ISL_6250152, EPI_ISL_6250153, EPI_ISL_6250154, EPI_ISL_6250155, EPI_ISL_6250156, EPI_ISL_6250157, EPI_ISL_6250158, EPI_ISL_6250159, EPI_ISL_6250160, EPI_ISL_6250161, EPI_ISL_6250162, EPI_ISL_6250163, EPI_ISL_6250164, EPI_ISL_6250165, EPI_ISL_6250166, EPI_ISL_6250167, EPI_ISL_6250168, EPI_ISL_6250169, EPI_ISL_6250170, EPI_ISL_6250171, EPI_ISL_6250172, EPI_ISL_6250173, EPI_ISL_6250174, EPI_ISL_6250175, EPI_ISL_6250176, EPI_ISL_6250177, EPI_ISL_6250178, EPI_ISL_6250179, EPI_ISL_6250180, EPI_ISL_6250181, EPI_ISL_6250182, EPI_ISL_6250183, EPI_ISL_6250184, EPI_ISL_6250185, EPI_ISL_6250186, EPI_ISL_6250187, EPI_ISL_6250188, EPI_ISL_6250189, EPI_ISL_6250190, EPI_ISL_6250191, EPI_ISL_6250192, EPI_ISL_6250193, EPI_ISL_6250194, EPI_ISL_6250195, EPI_ISL_6250196, EPI_ISL_6250197, EPI_ISL_6250198, EPI_ISL_6250199, EPI_ISL_6250200, EPI_ISL_6250201, EPI_ISL_6250206, EPI_ISL_6250207, EPI_ISL_6250208, EPI_ISL_6250209, EPI_ISL_6250210, EPI_ISL_6250211, EPI_ISL_6250212, EPI_ISL_6250213, EPI_ISL_6250214, EPI_ISL_6250215, EPI_ISL_6250216, EPI_ISL_6250217, EPI_ISL_6250218, EPI_ISL_6250219, EPI_ISL_6250220, EPI_ISL_6250221, EPI_ISL_6250222, EPI_ISL_6250223, EPI_ISL_6250224, EPI_ISL_6250225, EPI_ISL_6250226, EPI_ISL_6250227, EPI_ISL_6250228, EPI_ISL_6250229, EPI_ISL_6250230, EPI_ISL_6250231, EPI_ISL_6250232, EPI_ISL_6250233, EPI_ISL_6250234, EPI_ISL_6250235, EPI_ISL_6250236, EPI_ISL_6250237, EPI_ISL_6250238, EPI_ISL_6250239, EPI_ISL_6250240, EPI_ISL_6250241, EPI_ISL_6250242, EPI_ISL_6250243, EPI_ISL_6250244, EPI_ISL_6250245, EPI_ISL_6250246, EPI_ISL_6250247, EPI_ISL_6250248, EPI_ISL_6250249, EPI_ISL_6250250, EPI_ISL_6250251, EPI_ISL_6250252, EPI_ISL_6250253, EPI_ISL_6250254, EPI_ISL_6250255, EPI_ISL_6250256, EPI_ISL_6250257, EPI_ISL_6250258, EPI_ISL_6250259, EPI_ISL_6250260, EPI_ISL_6250261, EPI_ISL_6250262, EPI_ISL_6250263, EPI_ISL_6250264, EPI_ISL_6250265, EPI_ISL_6250266, EPI_ISL_6250267, EPI_ISL_6250268, EPI_ISL_6250269, EPI_ISL_6250270, EPI_ISL_6250271, EPI_ISL_6250272, EPI_ISL_6250273, EPI_ISL_6250274, EPI_ISL_6250275, EPI_ISL_6250276, EPI_ISL_6250277, EPI_ISL_6250278, EPI_ISL_6250279, EPI_ISL_6250280, EPI_ISL_6250281, EPI_ISL_6250282, EPI_ISL_6250283, EPI_ISL_6250284, EPI_ISL_6250285, EPI_ISL_6250286, EPI_ISL_6250287, EPI_ISL_6250288, EPI_ISL_6250289, EPI_ISL_6250290, EPI_ISL_6250291, EPI_ISL_6250292, EPI_ISL_6250293, EPI_ISL_6250294, EPI_ISL_6250295, EPI_ISL_6250296, EPI_ISL_6250297, EPI_ISL_6250298, EPI_ISL_6250299, EPI_ISL_6250300, EPI_ISL_6250301, EPI_ISL_6250302, EPI_ISL_6250303, EPI_ISL_6250304, EPI_ISL_6250305, EPI_ISL_6250306, EPI_ISL_6250307
Institute of Microbiology and Immunology, Faculty of Medicine, University of Ljubljana	Institute of Microbiology and Immunology, Faculty of Medicine, University of Ljubljana	Samo Zakotnik et al	EPI_ISL_1020294, EPI_ISL_1063495, EPI_ISL_1063496, EPI_ISL_1063497, EPI_ISL_1063498, EPI_ISL_1063499, EPI_ISL_1063500, EPI_ISL_1063501, EPI_ISL_1063502, EPI_ISL_1063503, EPI_ISL_1063504, EPI_ISL_1063505, EPI_ISL_1063506, EPI_ISL_1063507, EPI_ISL_1063508, EPI_ISL_1063509, EPI_ISL_1063510, EPI_ISL_1063511, EPI_ISL_1063512, EPI_ISL_1063513, EPI_ISL_1063514, EPI_ISL_1063515, EPI_ISL_1063516, EPI_ISL_1063517, EPI_ISL_1063518, EPI_ISL_1063519, EPI_ISL_1063520, EPI_ISL_1063521, EPI_ISL_1063522, EPI_ISL_1063523, EPI_ISL_1063524, EPI_ISL_1063525, EPI_ISL_1063996, EPI_ISL_1098755, EPI_ISL_1098756, EPI_ISL_1098757, EPI_ISL_1098758, EPI_ISL_1098759, EPI_ISL_1098760, EPI_ISL_1098761, EPI_ISL_1098762, EPI_ISL_1098763, EPI_ISL_1098764, EPI_ISL_1098765, EPI_ISL_1098766, EPI_ISL_1098767, EPI_ISL_1098768, EPI_ISL_1098769, EPI_ISL_1098770, EPI_ISL_1098771, EPI_ISL_1490187, EPI_ISL_420294, EPI_ISL_420295, EPI_ISL_635200, EPI_ISL_635201, EPI_ISL_635202, EPI_ISL_635203, EPI_ISL_635205, EPI_ISL_635206, EPI_ISL_635207, EPI_ISL_635208, EPI_ISL_635209, EPI_ISL_635210, EPI_ISL_635211, EPI_ISL_635212, EPI_ISL_635213, EPI_ISL_635214, EPI_ISL_635215, EPI_ISL_635216, EPI_ISL_635217, EPI_ISL_635218, EPI_ISL_635219, EPI_ISL_635220, EPI_ISL_635221, EPI_ISL_635222, EPI_ISL_635223, EPI_ISL_635224, EPI_ISL_635225, EPI_ISL_635226, EPI_ISL_635227, EPI_ISL_635228, EPI_ISL_635229, EPI_ISL_635230, EPI_ISL_635231, EPI_ISL_635232, EPI_ISL_635233, EPI_ISL_635234, EPI_ISL_635235, EPI_ISL_635236, EPI_ISL_635237, EPI_ISL_635238, EPI_ISL_635239, EPI_ISL_635240, EPI_ISL_635241, EPI_ISL_635242, EPI_ISL_635243, EPI_ISL_635244, EPI_ISL_635245, EPI_ISL_635246, EPI_ISL_635247, EPI_ISL_635248, EPI_ISL_635249, EPI_ISL_636459, EPI_ISL_877424, EPI_ISL_877425, EPI_ISL_877426, EPI_ISL_877427, EPI_ISL_877428, EPI_ISL_877429, EPI_ISL_877430, EPI_ISL_877431, EPI_ISL_877437, EPI_ISL_877438, EPI_ISL_877439, EPI_ISL_877440, EPI_ISL_877441, EPI_ISL_877442, EPI_ISL_877443, EPI_ISL_877444, EPI_ISL_877445, EPI_ISL_877446, EPI_ISL_877447, EPI_ISL_877448, EPI_ISL_877449, EPI_ISL_877450, EPI_ISL_877451, EPI_ISL_877452, EPI_ISL_877453, EPI_ISL_877455, EPI_ISL_906117, EPI_ISL_906118, EPI_ISL_906120, EPI_ISL_906122, EPI_ISL_906123, EPI_ISL_906124, EPI_ISL_906125, EPI_ISL_906126, EPI_ISL_906127, EPI_ISL_906129, EPI_ISL_979246, EPI_ISL_979247, EPI_ISL_979248, EPI_ISL_979249, EPI_ISL_979250, EPI_ISL_979251, EPI_ISL_979252, EPI_ISL_979253, EPI_ISL_979254, EPI_ISL_979255, EPI_ISL_979256, EPI_ISL_979257, EPI_ISL_979258, EPI_ISL_979259, EPI_ISL_979260, EPI_ISL_979261, EPI_ISL_979262, EPI_ISL_979263, EPI_ISL_979264, EPI_ISL_979265, EPI_ISL_979266, EPI_ISL_979267, EPI_ISL_979268, EPI_ISL_979269, EPI_ISL_979270
Institute of Microbiology and Immunology, Faculty of Medicine, University of Ljubljana	Institute of Microbiology and Immunology, Faculty of Medicine, University of Ljubljana	Tomaž Mark Zorec et al	EPI_ISL_420541, EPI_ISL_635250, EPI_ISL_635251, EPI_ISL_635252, EPI_ISL_635253, EPI_ISL_635254, EPI_ISL_635255, EPI_ISL_635256, EPI_ISL_635257, EPI_ISL_635258, EPI_ISL_635259, EPI_ISL_635260, EPI_ISL_635261, EPI_ISL_635262, EPI_ISL_635263, EPI_ISL_635264, EPI_ISL_635265, EPI_ISL_635266, EPI_ISL_635267, EPI_ISL_635268, EPI_ISL_635269, EPI_ISL_635270, EPI_ISL_635271, EPI_ISL_635272, EPI_ISL_635273, EPI_ISL_635274, EPI_ISL_635275, EPI_ISL_635276, EPI_ISL_635277, EPI_ISL_635278, EPI_ISL_635279, EPI_ISL_635280, EPI_ISL_635281, EPI_ISL_635282, EPI_ISL_635283, EPI_ISL_635284, EPI_ISL_635285, EPI_ISL_635286, EPI_ISL_635287, EPI_ISL_635288, EPI_ISL_635289, EPI_ISL_635290, EPI_ISL_635291, EPI_ISL_635292, EPI_ISL_635293, EPI_ISL_635294, EPI_ISL_635295, EPI_ISL_635296, EPI_ISL_635297, EPI_ISL_635298, EPI_ISL_635299, EPI_ISL_636460, EPI_ISL_636461
Institute of Microbiology and Immunology, Faculty of Medicine, University of Ljubljana	The National Laboratory of Health, Environment and Food - Centre for Medical Microbiology Maribor	Samo Zakotnik et al	EPI_ISL_635204
Institute of Microbiology, Universidad San Francisco de Quito	Institute of Microbiology, Universidad San Francisco de Quito	Andrea Macias et al	EPI_ISL_1366717, EPI_ISL_1366718, EPI_ISL_1366719, EPI_ISL_1366720, EPI_ISL_1366721, EPI_ISL_1366722, EPI_ISL_1366723, EPI_ISL_1366724, EPI_ISL_1366725, EPI_ISL_539785, EPI_ISL_539786, EPI_ISL_539787, EPI_ISL_539788, EPI_ISL_697787, EPI_ISL_697794, EPI_ISL_697795
Institute of Microbiology, Universidad San Francisco de Quito	Institute of Microbiology, Universidad San Francisco de Quito	Belen Prado-Vivar et al	EPI_ISL_477014
Institute of Microbiology, Universidad San Francisco de Quito	Institute of Microbiology, Universidad San Francisco de Quito	Belén Prado-Vivar et al	EPI_ISL_1366714, EPI_ISL_1366715, EPI_ISL_1366716, EPI_ISL_1366726, EPI_ISL_1366727, EPI_ISL_1366728, EPI_ISL_1366729, EPI_ISL_1366730, EPI_ISL_1366731, EPI_ISL_1366732, EPI_ISL_1366733, EPI_ISL_1366734, EPI_ISL_1366735, EPI_ISL_1366736, EPI_ISL_1366737, EPI_ISL_1366738, EPI_ISL_1656147, EPI_ISL_1738805, EPI_ISL_1805652, EPI_ISL_1805653, EPI_ISL_1805654, EPI_ISL_1805655, EPI_ISL_1805656, EPI_ISL_1805657, EPI_ISL_1805658, EPI_ISL_1805659, EPI_ISL_1805660, EPI_ISL_1805702, EPI_ISL_1805703, EPI_ISL_1805704, EPI_ISL_1805705, EPI_ISL_1805706, EPI_ISL_1805707, EPI_ISL_1805709, EPI_ISL_1805710, EPI_ISL_1805711, EPI_ISL_1805712, EPI_ISL_1805713, EPI_ISL_1805714, EPI_ISL_1805715, EPI_ISL_1896675, EPI_ISL_1896680, EPI_ISL_1896683, EPI_ISL_2086704, EPI_ISL_2086710, EPI_ISL_2086713, EPI_ISL_2086716, EPI_ISL_2100425, EPI_ISL_2100428, EPI_ISL_2100431, EPI_ISL_2100433, EPI_ISL_2100442, EPI_ISL_2134874, EPI_ISL_2134875, EPI_ISL_2228101, EPI_ISL_2361459, EPI_ISL_2361467, EPI_ISL_2361469, EPI_ISL_2361471, EPI_ISL_2361476, EPI_ISL_2361479, EPI_ISL_2361482, EPI_ISL_2484960, EPI_ISL_2484965, EPI_ISL_2492333, EPI_ISL_2492336, EPI_ISL_2492341, EPI_ISL_2492346, EPI_ISL_2492349, EPI_ISL_2534324, EPI_ISL_2603828, EPI_ISL_2603833, EPI_ISL_2689842, EPI_ISL_2861150, EPI_ISL_2861155, EPI_ISL_3062493, EPI_ISL_3062500, EPI_ISL_3063267, EPI_ISL_3089168, EPI_ISL_3132362, EPI_ISL_3132370, EPI_ISL_3260700, EPI_ISL_3260707, EPI_ISL_3505566, EPI_ISL_3505580, EPI_ISL_3505616, EPI_ISL_3505624, EPI_ISL_3505626, EPI_ISL_3506144, EPI_ISL_3506149, EPI_ISL_3506157, EPI_ISL_3506201, EPI_ISL_3824587, EPI_ISL_3824589, EPI_ISL_3824596, EPI_ISL_4256790, EPI_ISL_4256794, EPI_ISL_4511376, EPI_ISL_4511383, EPI_ISL_4740197, EPI_ISL_486842, EPI_ISL_486843, EPI_ISL_486844, EPI_ISL_486845, EPI_ISL_486846, EPI_ISL_486847, EPI_ISL_486848, EPI_ISL_486849, EPI_ISL_486850, EPI_ISL_486851, EPI_ISL_491932, EPI_ISL_491936, EPI_ISL_491937, EPI_ISL_491938, EPI_ISL_491939, EPI_ISL_491940, EPI_ISL_5073650, EPI_ISL_527809, EPI_ISL_527810, EPI_ISL_527811, EPI_ISL_527812, EPI_ISL_527813, EPI_ISL_527814, EPI_ISL_527815, EPI_ISL_527816, EPI_ISL_527817, EPI_ISL_5330392, EPI_ISL_5330398, EPI_ISL_5330399, EPI_ISL_5330402, EPI_ISL_5330403, EPI_ISL_5330407, EPI_ISL_5330409, EPI_ISL_539789, EPI_ISL_539790, EPI_ISL_539791, EPI_ISL_539792, EPI_ISL_539793, EPI_ISL_6367737, EPI_ISL_6367744, EPI_ISL_6367747, EPI_ISL_6367753, EPI_ISL_6367758, EPI_ISL_6367936, EPI_ISL_6367985, EPI_ISL_6368039, EPI_ISL_697783, EPI_ISL_697784, EPI_ISL_697785, EPI_ISL_697786, EPI_ISL_697788, EPI_ISL_697789, EPI_ISL_697790, EPI_ISL_697791, EPI_ISL_697792, EPI_ISL_697793, EPI_ISL_697798, EPI_ISL_697799, EPI_ISL_697800, EPI_ISL_728205, EPI_ISL_824284, EPI_ISL_824285, EPI_ISL_824286, EPI_ISL_824287, EPI_ISL_824288, EPI_ISL_824289, EPI_ISL_824290, EPI_ISL_824291, EPI_ISL_824292, EPI_ISL_824293, EPI_ISL_824294, EPI_ISL_877551, EPI_ISL_877552, EPI_ISL_877553, EPI_ISL_877554, EPI_ISL_877555, EPI_ISL_877556, EPI_ISL_877557, EPI_ISL_877558, EPI_ISL_877559, EPI_ISL_877560, EPI_ISL_877561, EPI_ISL_877562
Institute of Microbiology, Universidad San Francisco de Quito	Institute of Microbiology, Universidad San Francisco de Quito	Diego Egas et al	EPI_ISL_525438
Institute of Microbiology, Universidad San Francisco de Quito	Institute of Microbiology, Universidad San Francisco de Quito	Erika B. Muñoz et al	EPI_ISL_3505614, EPI_ISL_3506199, EPI_ISL_3506205, EPI_ISL_3824567, EPI_ISL_3824573, EPI_ISL_3824581, EPI_ISL_3824590, EPI_ISL_3824597, EPI_ISL_3824604, EPI_ISL_4256771, EPI_ISL_4256778, EPI_ISL_4256786, EPI_ISL_4256789, EPI_ISL_4511377, EPI_ISL_4653332, EPI_ISL_5073646, EPI_ISL_5073657, EPI_ISL_5330387, EPI_ISL_5330390, EPI_ISL_5330391, EPI_ISL_5330393, EPI_ISL_5330394, EPI_ISL_5330395, EPI_ISL_5330408, EPI_ISL_5330414, EPI_ISL_6367736, EPI_ISL_6367739, EPI_ISL_6367746, EPI_ISL_6367749, EPI_ISL_6367756, EPI_ISL_6367761, EPI_ISL_6367929, EPI_ISL_6367951, EPI_ISL_6368006, EPI_ISL_6368035
Institute of Microbiology, Universidad San Francisco de Quito	Institute of Microbiology, Universidad San Francisco de Quito	Erika Muñoz et al	EPI_ISL_2774505, EPI_ISL_2861148, EPI_ISL_2861156, EPI_ISL_3062486, EPI_ISL_3062494, EPI_ISL_3062506, EPI_ISL_3063271, EPI_ISL_3089164, EPI_ISL_3132355, EPI_ISL_3132363, EPI_ISL_3132365, EPI_ISL_3132368, EPI_ISL_3133377, EPI_ISL_3133382, EPI_ISL_3133384, EPI_ISL_3133387, EPI_ISL_3260701, EPI_ISL_3260703, EPI_ISL_3260708, EPI_ISL_3260710, EPI_ISL_3505597, EPI_ISL_3505622, EPI_ISL_3505629, EPI_ISL_3506142, EPI_ISL_3506150, EPI_ISL_3506152, EPI_ISL_3506155
Institute of Microbiology, Universidad San Francisco de Quito	Institute of Microbiology, Universidad San Francisco de Quito	Fernada Zurita et al	EPI_ISL_2361458, EPI_ISL_2361462, EPI_ISL_2361465, EPI_ISL_2361475, EPI_ISL_2361478
Institute of Microbiology, Universidad San Francisco de Quito	Institute of Microbiology, Universidad San Francisco de Quito	Fernanda Zurita et al	EPI_ISL_2488766, EPI_ISL_2492331, EPI_ISL_2492334, EPI_ISL_2492353, EPI_ISL_2534325, EPI_ISL_2534328, EPI_ISL_2603829, EPI_ISL_2603836, EPI_ISL_2603839, EPI_ISL_2712908, EPI_ISL_3089167, EPI_ISL_3132358, EPI_ISL_3260696, EPI_ISL_3505589, EPI_ISL_3505592, EPI_ISL_3506145, EPI_ISL_3506158, EPI_ISL_3506202, EPI_ISL_3824574, EPI_ISL_3824591, EPI_ISL_3824598, EPI_ISL_4256770, EPI_ISL_4256777, EPI_ISL_4653340, EPI_ISL_5330386, EPI_ISL_5330389, EPI_ISL_5330396, EPI_ISL_5330404, EPI_ISL_5330406, EPI_ISL_5330411, EPI_ISL_5330412, EPI_ISL_6367734, EPI_ISL_6367742, EPI_ISL_6367754, EPI_ISL_6367996, EPI_ISL_6368026
Institute of Microbiology, Universidad San Francisco de Quito	Institute of Microbiology, Universidad San Francisco de Quito	Juan José Guadalupe et al	EPI_ISL_1896694, EPI_ISL_1896696, EPI_ISL_1896697, EPI_ISL_2086708, EPI_ISL_2228103, EPI_ISL_2228109, EPI_ISL_2228112, EPI_ISL_2361457, EPI_ISL_2361466, EPI_ISL_2361470, EPI_ISL_2484963, EPI_ISL_2484964, EPI_ISL_2488768, EPI_ISL_2492343, EPI_ISL_2492352, EPI_ISL_2603826, EPI_ISL_2689841, EPI_ISL_3062502, EPI_ISL_3132347, EPI_ISL_3132359, EPI_ISL_3132372, EPI_ISL_3133380, EPI_ISL_3260697, EPI_ISL_3505610, EPI_ISL_3505627, EPI_ISL_3506146, EPI_ISL_3506159, EPI_ISL_3506203, EPI_ISL_3824577, EPI_ISL_3824594, EPI_ISL_3824601, EPI_ISL_3824608, EPI_ISL_4256773, EPI_ISL_4256776, EPI_ISL_4256787, EPI_ISL_4511381, EPI_ISL_477016, EPI_ISL_516648, EPI_ISL_516649, EPI_ISL_525430, EPI_ISL_525431, EPI_ISL_525432, EPI_ISL_525433, EPI_ISL_525434, EPI_ISL_525435, EPI_ISL_525436, EPI_ISL_525437, EPI_ISL_6367741, EPI_ISL_6367751, EPI_ISL_6367969, EPI_ISL_6368037
Institute of Microbiology, Universidad San Francisco de Quito	Institute of Microbiology, Universidad San Francisco de Quito	Mateo Carvajal et al	EPI_ISL_3824568, EPI_ISL_3824592, EPI_ISL_3824606, EPI_ISL_4256769, EPI_ISL_4256775, EPI_ISL_4256784, EPI_ISL_4256791, EPI_ISL_4256792, EPI_ISL_4511379, EPI_ISL_5094648, EPI_ISL_5330388, EPI_ISL_5330397, EPI_ISL_5330400, EPI_ISL_5330401, EPI_ISL_5330405, EPI_ISL_5330413, EPI_ISL_6367738, EPI_ISL_6367740, EPI_ISL_6367745, EPI_ISL_6367748, EPI_ISL_6367757, EPI_ISL_6367942, EPI_ISL_6367961, EPI_ISL_6368036
Institute of Microbiology, Universidad San Francisco de Quito	Institute of Microbiology, Universidad San Francisco de Quito	Monica Becerra-Wong et al	EPI_ISL_1896671, EPI_ISL_1896676, EPI_ISL_1896679, EPI_ISL_1896682, EPI_ISL_2100426, EPI_ISL_2100429, EPI_ISL_2100432, EPI_ISL_2100435, EPI_ISL_2100436, EPI_ISL_2100438, EPI_ISL_2100440, EPI_ISL_2228104, EPI_ISL_2228108, EPI_ISL_2228113, EPI_ISL_2361456, EPI_ISL_2361461, EPI_ISL_2361464, EPI_ISL_2361472, EPI_ISL_2361477, EPI_ISL_2361480, EPI_ISL_2492332, EPI_ISL_2492345, EPI_ISL_2492347, EPI_ISL_2492350, EPI_ISL_2603837, EPI_ISL_2712907, EPI_ISL_2861154, EPI_ISL_3062492, EPI_ISL_3062496, EPI_ISL_3062504, EPI_ISL_3063270, EPI_ISL_3132361, EPI_ISL_3133385, EPI_ISL_3260699, EPI_ISL_3260706, EPI_ISL_3260711, EPI_ISL_3505579, EPI_ISL_3505628, EPI_ISL_3506148, EPI_ISL_3506153, EPI_ISL_3506161, EPI_ISL_3506204, EPI_ISL_3824593, EPI_ISL_3824600, EPI_ISL_3824607, EPI_ISL_4256774, EPI_ISL_4256785, EPI_ISL_6367735, EPI_ISL_6367755, EPI_ISL_6367760, EPI_ISL_6367998
Institute of Microbiology, Universidad San Francisco de Quito	Institute of Microbiology, Universidad San Francisco de Quito	Prado-Vivar et al	EPI_ISL_516650, EPI_ISL_516651, EPI_ISL_516652
Institute of Microbiology, Universidad San Francisco de Quito	Institute of Microbiology, Universidad San Francisco de Quito	Rommel Guevara et al	EPI_ISL_2603827, EPI_ISL_2603835, EPI_ISL_2774509, EPI_ISL_2861149, EPI_ISL_6367762, EPI_ISL_6367763, EPI_ISL_6367765
Institute of Microbiology, Universidad San Francisco de Quito	Institute of Microbiology, Universidad San Francisco de Quito	Sully Márquez et al	EPI_ISL_1738806, EPI_ISL_1738807, EPI_ISL_1739244, EPI_ISL_1896674, EPI_ISL_1896678, EPI_ISL_1896681, EPI_ISL_1896684, EPI_ISL_1896685, EPI_ISL_1896686, EPI_ISL_1896687, EPI_ISL_1896688, EPI_ISL_1896689, EPI_ISL_1896690, EPI_ISL_1896691, EPI_ISL_1896692, EPI_ISL_1896693, EPI_ISL_2004101, EPI_ISL_2004102, EPI_ISL_2004103, EPI_ISL_2004104, EPI_ISL_2004105, EPI_ISL_2004106, EPI_ISL_2004112, EPI_ISL_2004113, EPI_ISL_2004114, EPI_ISL_2004115, EPI_ISL_2004116, EPI_ISL_2004117, EPI_ISL_2009531, EPI_ISL_2009532, EPI_ISL_2009533, EPI_ISL_2086699, EPI_ISL_2086700, EPI_ISL_2086701, EPI_ISL_2086702, EPI_ISL_2086703, EPI_ISL_2086705, EPI_ISL_2086706, EPI_ISL_2086707, EPI_ISL_2086709, EPI_ISL_2086711, EPI_ISL_2086712, EPI_ISL_2086715, EPI_ISL_2100424, EPI_ISL_2100427, EPI_ISL_2100430, EPI_ISL_2100434, EPI_ISL_2100437, EPI_ISL_2100439, EPI_ISL_2100441, EPI_ISL_2134872, EPI_ISL_2134873, EPI_ISL_2228102, EPI_ISL_2228106, EPI_ISL_2361460, EPI_ISL_2361463, EPI_ISL_2484961, EPI_ISL_2484966, EPI_ISL_2488761, EPI_ISL_2492329, EPI_ISL_2492338, EPI_ISL_2492344, EPI_ISL_2492348, EPI_ISL_2492351, EPI_ISL_2492354, EPI_ISL_2534326, EPI_ISL_2534327, EPI_ISL_2603831, EPI_ISL_2603838, EPI_ISL_2689843, EPI_ISL_2774510, EPI_ISL_2861153, EPI_ISL_3062487, EPI_ISL_3062495, EPI_ISL_3062497, EPI_ISL_3062499, EPI_ISL_3062503, EPI_ISL_3062505, EPI_ISL_3062507, EPI_ISL_3063269, EPI_ISL_3089166, EPI_ISL_3089169, EPI_ISL_3099196, EPI_ISL_3132354, EPI_ISL_3132373, EPI_ISL_3133386, EPI_ISL_3133388, EPI_ISL_3260698, EPI_ISL_3260702, EPI_ISL_3260705, EPI_ISL_3260709, EPI_ISL_3505574, EPI_ISL_3505584, EPI_ISL_3505611, EPI_ISL_3505623, EPI_ISL_3505625, EPI_ISL_3506143, EPI_ISL_3506147, EPI_ISL_3506151, EPI_ISL_3506154, EPI_ISL_3506156, EPI_ISL_3506160, EPI_ISL_3506206, EPI_ISL_3824595, EPI_ISL_417482, EPI_ISL_4256767, EPI_ISL_4256783, EPI_ISL_4511382, EPI_ISL_477015, EPI_ISL_6367733, EPI_ISL_6367743, EPI_ISL_6367752, EPI_ISL_6367977, EPI_ISL_6368038, EPI_ISL_660529, EPI_ISL_660530, EPI_ISL_660531, EPI_ISL_660532, EPI_ISL_660533, EPI_ISL_660534, EPI_ISL_660535, EPI_ISL_660536, EPI_ISL_660537, EPI_ISL_660538, EPI_ISL_660539, EPI_ISL_728202, EPI_ISL_728203, EPI_ISL_728204, EPI_ISL_803098
Institute of Microbiology, Universidad San Francisco de Quito	Omics Sciences Laboratory	Derly Andrade Molina et al	EPI_ISL_1121467, EPI_ISL_1121468, EPI_ISL_1121470, EPI_ISL_1121472, EPI_ISL_1121473, EPI_ISL_1121474, EPI_ISL_1121477, EPI_ISL_1121479, EPI_ISL_1121482, EPI_ISL_1121483, EPI_ISL_1121485, EPI_ISL_1443641, EPI_ISL_1443642, EPI_ISL_1443643, EPI_ISL_1443644, EPI_ISL_1443645, EPI_ISL_1443646, EPI_ISL_1443647, EPI_ISL_1443648, EPI_ISL_1443649, EPI_ISL_1443650, EPI_ISL_1443651, EPI_ISL_1443652, EPI_ISL_1443653, EPI_ISL_1443654, EPI_ISL_1443655, EPI_ISL_1443656, EPI_ISL_1443657, EPI_ISL_1443658, EPI_ISL_1443659, EPI_ISL_1443660, EPI_ISL_1443661, EPI_ISL_1443662, EPI_ISL_1443663, EPI_ISL_1443664, EPI_ISL_1443665
Institute of Molecular Virology, University Münster	Institute of Molecular Virology, University Münster	Angeles Mecate Zambrano et al	EPI_ISL_463008
Institute of Molecular and Translational Medicine / Laboratory of Experimental Medicine, Faculty of Medicine and Dentistry, Palacky University	Institute of Molecular and Translational Medicine / Laboratory of Experimental Medicine	Rastislav Slavkovský et al	EPI_ISL_1233820, EPI_ISL_1233821, EPI_ISL_1233822, EPI_ISL_1233823, EPI_ISL_1233824, EPI_ISL_1233825, EPI_ISL_1233826, EPI_ISL_1233827, EPI_ISL_1233828, EPI_ISL_1233829, EPI_ISL_1233830, EPI_ISL_1233831, EPI_ISL_1233832, EPI_ISL_1233833, EPI_ISL_1233834, EPI_ISL_1233835, EPI_ISL_1233836, EPI_ISL_1233837, EPI_ISL_1233838, EPI_ISL_1233839, EPI_ISL_1233840, EPI_ISL_1233841, EPI_ISL_1233842, EPI_ISL_1233843, EPI_ISL_1233844, EPI_ISL_1233845, EPI_ISL_1233846, EPI_ISL_1233847, EPI_ISL_1233848, EPI_ISL_1233849, EPI_ISL_1233850, EPI_ISL_1233851, EPI_ISL_1233852, EPI_ISL_1233853, EPI_ISL_1233854, EPI_ISL_1233855, EPI_ISL_1233856, EPI_ISL_1233857, EPI_ISL_1233858, EPI_ISL_1233859, EPI_ISL_1233860, EPI_ISL_1233861, EPI_ISL_1233862, EPI_ISL_1233863, EPI_ISL_1233864, EPI_ISL_1233865, EPI_ISL_1233866, EPI_ISL_1233867
Institute of Molecular and Translational Medicine / Laboratory of Experimental Medicine, Faculty of Medicine and Dentistry, Palacky University	Institute of Molecular and Translational Medicine / Laboratory of Experimental Medicine, Faculty of Medicine and Dentistry, Palacky University	Rastislav Slavkovský et al	EPI_ISL_3491018, EPI_ISL_3491020, EPI_ISL_3491021, EPI_ISL_3491023, EPI_ISL_3491025, EPI_ISL_3491026, EPI_ISL_3491028, EPI_ISL_3491029, EPI_ISL_3491031, EPI_ISL_3491032, EPI_ISL_3491034, EPI_ISL_3491036, EPI_ISL_3491037, EPI_ISL_3491039, EPI_ISL_3491040, EPI_ISL_3491042, EPI_ISL_3491044, EPI_ISL_3491045, EPI_ISL_3491047, EPI_ISL_3491049, EPI_ISL_3491050, EPI_ISL_3491052, EPI_ISL_3491054, EPI_ISL_3491056, EPI_ISL_3491057, EPI_ISL_3491059, EPI_ISL_3491061, EPI_ISL_3491063, EPI_ISL_3491065, EPI_ISL_3491066, EPI_ISL_3491068, EPI_ISL_3491070, EPI_ISL_3491071, EPI_ISL_3491073, EPI_ISL_3797085, EPI_ISL_3797086, EPI_ISL_3797087, EPI_ISL_3797088, EPI_ISL_3797093, EPI_ISL_3797094, EPI_ISL_3797095, EPI_ISL_3797102, EPI_ISL_3797104, EPI_ISL_3987577, EPI_ISL_3987582, EPI_ISL_3987583, EPI_ISL_3987584, EPI_ISL_3987585, EPI_ISL_3987586, EPI_ISL_3987601, EPI_ISL_3987620, EPI_ISL_3987621, EPI_ISL_4584812, EPI_ISL_4584821, EPI_ISL_4584830, EPI_ISL_4584840, EPI_ISL_4584850, EPI_ISL_4584858, EPI_ISL_4584865, EPI_ISL_4584874, EPI_ISL_4584882, EPI_ISL_4584890, EPI_ISL_4584893, EPI_ISL_4584898, EPI_ISL_4584904, EPI_ISL_4584914, EPI_ISL_4584928, EPI_ISL_4584962, EPI_ISL_4584972, EPI_ISL_4584980, EPI_ISL_4584987, EPI_ISL_4585004, EPI_ISL_4585011, EPI_ISL_4585018, EPI_ISL_4585021, EPI_ISL_4585028, EPI_ISL_4585037, EPI_ISL_4585044, EPI_ISL_4585051, EPI_ISL_4585067, EPI_ISL_4585071, EPI_ISL_4585077, EPI_ISL_4585087, EPI_ISL_4585093, EPI_ISL_4585100, EPI_ISL_4585110, EPI_ISL_4585119, EPI_ISL_4585126, EPI_ISL_4585130, EPI_ISL_4585188, EPI_ISL_4585205, EPI_ISL_4585209, EPI_ISL_4585256, EPI_ISL_4585319, EPI_ISL_5194515, EPI_ISL_5194516, EPI_ISL_5194518, EPI_ISL_5194519, EPI_ISL_5194520, EPI_ISL_5194536, EPI_ISL_5194537, EPI_ISL_5194538, EPI_ISL_5194539, EPI_ISL_5194540, EPI_ISL_5194541, EPI_ISL_5194599, EPI_ISL_5194600, EPI_ISL_5194601, EPI_ISL_5194602, EPI_ISL_5194603, EPI_ISL_5194604, EPI_ISL_5194605, EPI_ISL_5194606, EPI_ISL_5194607, EPI_ISL_5194608, EPI_ISL_5194627, EPI_ISL_5194628, EPI_ISL_5194629, EPI_ISL_5194630, EPI_ISL_5194631, EPI_ISL_5194632, EPI_ISL_5194633, EPI_ISL_5194634, EPI_ISL_5194635, EPI_ISL_5194660, EPI_ISL_5194661, EPI_ISL_5194662, EPI_ISL_5194663, EPI_ISL_5194664, EPI_ISL_5194665, EPI_ISL_5194674, EPI_ISL_5417823, EPI_ISL_5417834, EPI_ISL_5417835, EPI_ISL_5417836, EPI_ISL_5417837, EPI_ISL_5417838, EPI_ISL_6227011, EPI_ISL_6227012, EPI_ISL_6227013, EPI_ISL_6227014, EPI_ISL_6227015, EPI_ISL_6227016, EPI_ISL_6227017, EPI_ISL_6227018, EPI_ISL_6227019, EPI_ISL_6227020, EPI_ISL_6227021, EPI_ISL_6227022, EPI_ISL_6227023, EPI_ISL_6227024, EPI_ISL_6227025, EPI_ISL_6227026, EPI_ISL_6227027, EPI_ISL_6227028, EPI_ISL_6227029, EPI_ISL_6227030, EPI_ISL_6227031, EPI_ISL_6227032, EPI_ISL_6227033, EPI_ISL_6227034, EPI_ISL_6227035, EPI_ISL_6227036, EPI_ISL_6227037, EPI_ISL_6227038, EPI_ISL_6227039, EPI_ISL_6227040, EPI_ISL_6227041, EPI_ISL_6227042, EPI_ISL_6227043, EPI_ISL_6227044, EPI_ISL_6227045, EPI_ISL_6227046, EPI_ISL_6227047, EPI_ISL_6227081, EPI_ISL_6227082, EPI_ISL_6227084, EPI_ISL_6227085, EPI_ISL_6227086, EPI_ISL_6227087, EPI_ISL_6227091, EPI_ISL_6227092, EPI_ISL_6227093, EPI_ISL_6227120, EPI_ISL_6227121, EPI_ISL_6227122, EPI_ISL_6227126, EPI_ISL_6227128, EPI_ISL_6227129, EPI_ISL_6227132, EPI_ISL_6227133, EPI_ISL_6227134, EPI_ISL_6227135, EPI_ISL_6227136, EPI_ISL_6227138, EPI_ISL_6227139, EPI_ISL_6227141, EPI_ISL_6471725, EPI_ISL_6471741, EPI_ISL_6471742, EPI_ISL_6471743, EPI_ISL_6471744, EPI_ISL_6471748, EPI_ISL_6471749, EPI_ISL_6471750, EPI_ISL_6471752, EPI_ISL_6471753, EPI_ISL_6471754, EPI_ISL_6471755, EPI_ISL_6471756, EPI_ISL_6471757, EPI_ISL_6471785, EPI_ISL_6471885, EPI_ISL_6471886, EPI_ISL_6471887, EPI_ISL_6471888, EPI_ISL_6471889, EPI_ISL_6471890, EPI_ISL_6471894, EPI_ISL_6471895, EPI_ISL_6471896, EPI_ISL_6471897, EPI_ISL_6471898, EPI_ISL_6471900, EPI_ISL_6471901, EPI_ISL_6471905, EPI_ISL_6471916, EPI_ISL_6471917, EPI_ISL_6471918, EPI_ISL_6471919, EPI_ISL_6471921, EPI_ISL_6471947, EPI_ISL_6471959, EPI_ISL_6471960, EPI_ISL_6471973, EPI_ISL_6471976, EPI_ISL_6471978, EPI_ISL_6471979, EPI_ISL_6471984, EPI_ISL_6471986, EPI_ISL_6471989, EPI_ISL_6471990, EPI_ISL_6471991, EPI_ISL_6471993, EPI_ISL_6471995, EPI_ISL_6471997, EPI_ISL_6472002, EPI_ISL_6472005, EPI_ISL_6472020, EPI_ISL_6472021, EPI_ISL_6472023, EPI_ISL_6472027, EPI_ISL_6472029, EPI_ISL_6472032, EPI_ISL_6472033, EPI_ISL_6472034, EPI_ISL_6472036, EPI_ISL_6472037, EPI_ISL_6472038, EPI_ISL_6472039, EPI_ISL_6472042, EPI_ISL_6604637, EPI_ISL_6604638, EPI_ISL_6604639, EPI_ISL_6604640, EPI_ISL_6604641, EPI_ISL_6604642, EPI_ISL_6604643, EPI_ISL_6604644, EPI_ISL_6604645, EPI_ISL_6604646, EPI_ISL_6604647, EPI_ISL_6604648, EPI_ISL_6604649, EPI_ISL_6604650, EPI_ISL_6604651, EPI_ISL_6604652, EPI_ISL_6604653, EPI_ISL_6604654, EPI_ISL_6604655, EPI_ISL_6604656, EPI_ISL_6604657, EPI_ISL_6604658, EPI_ISL_6604659, EPI_ISL_6604660, EPI_ISL_6604661, EPI_ISL_6604662, EPI_ISL_6604663, EPI_ISL_6604664, EPI_ISL_6604665, EPI_ISL_6604666, EPI_ISL_6604667, EPI_ISL_6604668, EPI_ISL_6604669, EPI_ISL_6604670, EPI_ISL_6604671, EPI_ISL_6604672, EPI_ISL_6604673, EPI_ISL_6604674, EPI_ISL_6604675, EPI_ISL_6604676, EPI_ISL_6604677, EPI_ISL_6604678, EPI_ISL_6604679, EPI_ISL_6604680
Institute of Molecular and Translational Medicine / Laboratory of Experimental Medicine, Faculty of Medicine and Dentistry, Palacky University and University Hospital Olomouc	Institute of Molecular and Translational Medicine / Laboratory of Experimental Medicine, Faculty of Medicine and Dentistry, Palacky University	Rastislav Slavkovský et al	EPI_ISL_1465438, EPI_ISL_1465439, EPI_ISL_1465440, EPI_ISL_1465441, EPI_ISL_1465442, EPI_ISL_1465443, EPI_ISL_1465444, EPI_ISL_1465445, EPI_ISL_1465446, EPI_ISL_1465447, EPI_ISL_1465448, EPI_ISL_1465449, EPI_ISL_1465450, EPI_ISL_1465451, EPI_ISL_1465452, EPI_ISL_1465453, EPI_ISL_1465454, EPI_ISL_1465455, EPI_ISL_1465456, EPI_ISL_1465457, EPI_ISL_1465458, EPI_ISL_1465459, EPI_ISL_1465460, EPI_ISL_1465461, EPI_ISL_1465462, EPI_ISL_1465463, EPI_ISL_1465464, EPI_ISL_1465465, EPI_ISL_1465466, EPI_ISL_1465467, EPI_ISL_1465468, EPI_ISL_1465469, EPI_ISL_1465470, EPI_ISL_1465471, EPI_ISL_1465472, EPI_ISL_1465473, EPI_ISL_1465474, EPI_ISL_1465475, EPI_ISL_1465476, EPI_ISL_1465477, EPI_ISL_1465478, EPI_ISL_1465479, EPI_ISL_1465480, EPI_ISL_1465481, EPI_ISL_1675586, EPI_ISL_1675588, EPI_ISL_1675590, EPI_ISL_1675592, EPI_ISL_1675593, EPI_ISL_1675595, EPI_ISL_1675597, EPI_ISL_1675599, EPI_ISL_1675601, EPI_ISL_1675603, EPI_ISL_1675605, EPI_ISL_1675606, EPI_ISL_1675608, EPI_ISL_1675610, EPI_ISL_1675612, EPI_ISL_1675614, EPI_ISL_1675616, EPI_ISL_1675618, EPI_ISL_1675620, EPI_ISL_1675621, EPI_ISL_1675623, EPI_ISL_1675625, EPI_ISL_1675627, EPI_ISL_1675629, EPI_ISL_1675631, EPI_ISL_1675633, EPI_ISL_1675635, EPI_ISL_1675637, EPI_ISL_1675639, EPI_ISL_1675641, EPI_ISL_1675643, EPI_ISL_1675645, EPI_ISL_1675647, EPI_ISL_1675649, EPI_ISL_1675651, EPI_ISL_1675652, EPI_ISL_1675654, EPI_ISL_1675656, EPI_ISL_1675658, EPI_ISL_1745681, EPI_ISL_1745682, EPI_ISL_1745683, EPI_ISL_1745684, EPI_ISL_1745685, EPI_ISL_1745686, EPI_ISL_1745687, EPI_ISL_1745688, EPI_ISL_1745689, EPI_ISL_1745690, EPI_ISL_1745691, EPI_ISL_1745692, EPI_ISL_1745693, EPI_ISL_1745694, EPI_ISL_1745695, EPI_ISL_1745701, EPI_ISL_1745702, EPI_ISL_1745703, EPI_ISL_1745704, EPI_ISL_1745705, EPI_ISL_1745706, EPI_ISL_1745707, EPI_ISL_1745708, EPI_ISL_1745709, EPI_ISL_1745710, EPI_ISL_1745711, EPI_ISL_1745712, EPI_ISL_1745713, EPI_ISL_1745714, EPI_ISL_1909780, EPI_ISL_1909781, EPI_ISL_1909782, EPI_ISL_1909783, EPI_ISL_1909784, EPI_ISL_1909785, EPI_ISL_1909786, EPI_ISL_1909787, EPI_ISL_1909788, EPI_ISL_1909789, EPI_ISL_1909790, EPI_ISL_1909791, EPI_ISL_1909792, EPI_ISL_1909793, EPI_ISL_1909794, EPI_ISL_1909795, EPI_ISL_1909796, EPI_ISL_1909797, EPI_ISL_1909798, EPI_ISL_1909799, EPI_ISL_1909800, EPI_ISL_1909801, EPI_ISL_1909802, EPI_ISL_1909803, EPI_ISL_1909804, EPI_ISL_1909805, EPI_ISL_1909806, EPI_ISL_1909807, EPI_ISL_1909808, EPI_ISL_1909809, EPI_ISL_1909810, EPI_ISL_1909811, EPI_ISL_1909812, EPI_ISL_1909813, EPI_ISL_1909814, EPI_ISL_1909815, EPI_ISL_1909816, EPI_ISL_1909817, EPI_ISL_1909818, EPI_ISL_1937885, EPI_ISL_1937886, EPI_ISL_1937887, EPI_ISL_1937888, EPI_ISL_2189529, EPI_ISL_2189530, EPI_ISL_2189531, EPI_ISL_2189534, EPI_ISL_2189535, EPI_ISL_2189536, EPI_ISL_2189537, EPI_ISL_2189538, EPI_ISL_2189539, EPI_ISL_2189540, EPI_ISL_2189541, EPI_ISL_2189542, EPI_ISL_2189543, EPI_ISL_2189544, EPI_ISL_2189545, EPI_ISL_2189546, EPI_ISL_2189547, EPI_ISL_2189548, EPI_ISL_2189549, EPI_ISL_2189550, EPI_ISL_2189551, EPI_ISL_2189552, EPI_ISL_2189553, EPI_ISL_2189554, EPI_ISL_2189555, EPI_ISL_2189556, EPI_ISL_2189557, EPI_ISL_2189558, EPI_ISL_2189559, EPI_ISL_2189560, EPI_ISL_2189561, EPI_ISL_2189562, EPI_ISL_2189563, EPI_ISL_2189564, EPI_ISL_2189565, EPI_ISL_2189566, EPI_ISL_2189567, EPI_ISL_2227460, EPI_ISL_2346341, EPI_ISL_2346343, EPI_ISL_2346344, EPI_ISL_2346345, EPI_ISL_2346346, EPI_ISL_2346347, EPI_ISL_2346348, EPI_ISL_2346349, EPI_ISL_2346350, EPI_ISL_2346351, EPI_ISL_2346352, EPI_ISL_2346353, EPI_ISL_2346354, EPI_ISL_2346355, EPI_ISL_2346356, EPI_ISL_2346357, EPI_ISL_2346358, EPI_ISL_2346359, EPI_ISL_2346360, EPI_ISL_2346361, EPI_ISL_2346362, EPI_ISL_2346363, EPI_ISL_2346364, EPI_ISL_2346365, EPI_ISL_2346366, EPI_ISL_2346367, EPI_ISL_2346368, EPI_ISL_2346369, EPI_ISL_2346370, EPI_ISL_2346371, EPI_ISL_2346372, EPI_ISL_2346373, EPI_ISL_2346374, EPI_ISL_2346375, EPI_ISL_2346376, EPI_ISL_2346378, EPI_ISL_2346379, EPI_ISL_2346380, EPI_ISL_2361089, EPI_ISL_2361090, EPI_ISL_2361358, EPI_ISL_2361359, EPI_ISL_2403187, EPI_ISL_2403188, EPI_ISL_2403189, EPI_ISL_2403190, EPI_ISL_2403191, EPI_ISL_2403192, EPI_ISL_2403193, EPI_ISL_2403194, EPI_ISL_2403195, EPI_ISL_2403196, EPI_ISL_2403197, EPI_ISL_2403198, EPI_ISL_2403199, EPI_ISL_2403200, EPI_ISL_2403201, EPI_ISL_2403202, EPI_ISL_2403203, EPI_ISL_2403204, EPI_ISL_2403205, EPI_ISL_2403206, EPI_ISL_2403207, EPI_ISL_2403208, EPI_ISL_2403209, EPI_ISL_2403210, EPI_ISL_2403211, EPI_ISL_2403212, EPI_ISL_2403213, EPI_ISL_2403214, EPI_ISL_2403215, EPI_ISL_2403216, EPI_ISL_2403218, EPI_ISL_2403219, EPI_ISL_2403220, EPI_ISL_2403221, EPI_ISL_2403222, EPI_ISL_2403223, EPI_ISL_2403224, EPI_ISL_2403225, EPI_ISL_2403226, EPI_ISL_2403227, EPI_ISL_2403228, EPI_ISL_2403229, EPI_ISL_2403230, EPI_ISL_2403231, EPI_ISL_2565968, EPI_ISL_2565969, EPI_ISL_2565970, EPI_ISL_2565971, EPI_ISL_2565972, EPI_ISL_2565973, EPI_ISL_2565974, EPI_ISL_2565975, EPI_ISL_2565976, EPI_ISL_2565977, EPI_ISL_2565978, EPI_ISL_2565979, EPI_ISL_2565980, EPI_ISL_2565981, EPI_ISL_2565982, EPI_ISL_2709773, EPI_ISL_2709774, EPI_ISL_2709775, EPI_ISL_2709776, EPI_ISL_2709777, EPI_ISL_2709778, EPI_ISL_2709780, EPI_ISL_2709781, EPI_ISL_2709782, EPI_ISL_2709783, EPI_ISL_2709784, EPI_ISL_2709785, EPI_ISL_2709786, EPI_ISL_2709787, EPI_ISL_2709788, EPI_ISL_2709789, EPI_ISL_2709790, EPI_ISL_2709791, EPI_ISL_2709792, EPI_ISL_2709793, EPI_ISL_2709796, EPI_ISL_2709797, EPI_ISL_2709799, EPI_ISL_2727502, EPI_ISL_2727503, EPI_ISL_2727504, EPI_ISL_2727505, EPI_ISL_2727506, EPI_ISL_2727507, EPI_ISL_2727508, EPI_ISL_2727509, EPI_ISL_2727510, EPI_ISL_2727511, EPI_ISL_2727512, EPI_ISL_2727513, EPI_ISL_2727514, EPI_ISL_2727515, EPI_ISL_2727516, EPI_ISL_2727517, EPI_ISL_2727518, EPI_ISL_2727519, EPI_ISL_2727520, EPI_ISL_3006737, EPI_ISL_3006738, EPI_ISL_3006739, EPI_ISL_3006740, EPI_ISL_3006741, EPI_ISL_3006742, EPI_ISL_3006743, EPI_ISL_3006744, EPI_ISL_3006745, EPI_ISL_3006746, EPI_ISL_3006747, EPI_ISL_3006748, EPI_ISL_3006749, EPI_ISL_3006750, EPI_ISL_3006751, EPI_ISL_3006752, EPI_ISL_3006753, EPI_ISL_3006754, EPI_ISL_3006758, EPI_ISL_3006762, EPI_ISL_3006763, EPI_ISL_3006764, EPI_ISL_3006766, EPI_ISL_3006767, EPI_ISL_3006768, EPI_ISL_3006769, EPI_ISL_3006772, EPI_ISL_3006777, EPI_ISL_3006778, EPI_ISL_3006779, EPI_ISL_3006780, EPI_ISL_3009077, EPI_ISL_3009079, EPI_ISL_3341882, EPI_ISL_3341883, EPI_ISL_3341884, EPI_ISL_3341885, EPI_ISL_3341887, EPI_ISL_3341888, EPI_ISL_3341889, EPI_ISL_3341890, EPI_ISL_3341891, EPI_ISL_3341892, EPI_ISL_3341893, EPI_ISL_3341894, EPI_ISL_3341895, EPI_ISL_3341896, EPI_ISL_3341897, EPI_ISL_3341898, EPI_ISL_3341899, EPI_ISL_3341900, EPI_ISL_3341901, EPI_ISL_3341902
Institute of Nephrology - Struga	Research Center for Genetic Engineering and Biotechnology Georgi D. Efremov” , Macedonian Academy of Sciences and Arts	Aleksandar J. Dimovski et al	EPI_ISL_1138756, EPI_ISL_1140094
Institute of Organic Chemistry and Biochemistry of the CAS Virology	Institute of Organic Chemistry and Biochemistry of the CAS Virology	Jana Trylčová et al	EPI_ISL_3050769, EPI_ISL_3050814, EPI_ISL_3051479
Institute of Post Graduate Medical Education & Research	National Institute of Biomedical Genomics	Arindam Maitra et al	EPI_ISL_508338, EPI_ISL_508339, EPI_ISL_508340, EPI_ISL_508341, EPI_ISL_508342, EPI_ISL_508343, EPI_ISL_508344, EPI_ISL_508345, EPI_ISL_508346, EPI_ISL_508347, EPI_ISL_508348, EPI_ISL_508349, EPI_ISL_508350, EPI_ISL_508351, EPI_ISL_508352, EPI_ISL_508353, EPI_ISL_508354, EPI_ISL_508355, EPI_ISL_508356, EPI_ISL_508357, EPI_ISL_508358, EPI_ISL_508359, EPI_ISL_508360, EPI_ISL_508361, EPI_ISL_508362, EPI_ISL_508363, EPI_ISL_508364, EPI_ISL_508365, EPI_ISL_508366, EPI_ISL_508367, EPI_ISL_508368, EPI_ISL_508369, EPI_ISL_508370, EPI_ISL_508371, EPI_ISL_508372, EPI_ISL_508373, EPI_ISL_508374, EPI_ISL_508375, EPI_ISL_508376, EPI_ISL_508377, EPI_ISL_508378, EPI_ISL_508379, EPI_ISL_508380, EPI_ISL_508381, EPI_ISL_508382, EPI_ISL_508383, EPI_ISL_508384, EPI_ISL_508385, EPI_ISL_508386, EPI_ISL_508387, EPI_ISL_508388, EPI_ISL_508389, EPI_ISL_508390, EPI_ISL_508391, EPI_ISL_508392, EPI_ISL_508393, EPI_ISL_508394, EPI_ISL_508395, EPI_ISL_508396, EPI_ISL_508397, EPI_ISL_508398, EPI_ISL_508399, EPI_ISL_508400, EPI_ISL_508401, EPI_ISL_508402, EPI_ISL_508403, EPI_ISL_508404, EPI_ISL_508405, EPI_ISL_508406, EPI_ISL_508407, EPI_ISL_508408, EPI_ISL_508409, EPI_ISL_508410, EPI_ISL_508411, EPI_ISL_508412, EPI_ISL_508413, EPI_ISL_508414, EPI_ISL_653826, EPI_ISL_653827, EPI_ISL_653828, EPI_ISL_653829, EPI_ISL_653830, EPI_ISL_653831, EPI_ISL_653832
Institute of Post Graduate Medical Education & Research	National Institute of Biomedical Genomics - DBT's PAN-INDIA 1000 SARS--CoV-2 RNA Genome Sequencing Consortium	Arindam Maitra et al	EPI_ISL_511900, EPI_ISL_511901, EPI_ISL_511902, EPI_ISL_511903, EPI_ISL_511904, EPI_ISL_511905, EPI_ISL_511906, EPI_ISL_511907
Institute of Preventive Medicine	CDFD	Murali Bashyam et al	EPI_ISL_2897894, EPI_ISL_2897895, EPI_ISL_2897896, EPI_ISL_2897897, EPI_ISL_2897898, EPI_ISL_2897899, EPI_ISL_2897902, EPI_ISL_2897903, EPI_ISL_2897904, EPI_ISL_2897905, EPI_ISL_2924190, EPI_ISL_2924191, EPI_ISL_2924193, EPI_ISL_2924194, EPI_ISL_2924198, EPI_ISL_2924200, EPI_ISL_2924201, EPI_ISL_2924236, EPI_ISL_2924237, EPI_ISL_2924238, EPI_ISL_2924240, EPI_ISL_2924242, EPI_ISL_2924243, EPI_ISL_2924245, EPI_ISL_3242401, EPI_ISL_3242402, EPI_ISL_3242403, EPI_ISL_3242404, EPI_ISL_3242405, EPI_ISL_3242406, EPI_ISL_3242408, EPI_ISL_3242412, EPI_ISL_3242413, EPI_ISL_3242414, EPI_ISL_3242415, EPI_ISL_3243312, EPI_ISL_3243313, EPI_ISL_3243314, EPI_ISL_3243315, EPI_ISL_3243316, EPI_ISL_3243319, EPI_ISL_3243320, EPI_ISL_3243321, EPI_ISL_3243323, EPI_ISL_3243326, EPI_ISL_3243327, EPI_ISL_3243362, EPI_ISL_3243363, EPI_ISL_4058155, EPI_ISL_4058156, EPI_ISL_4058158, EPI_ISL_4058160, EPI_ISL_4058162, EPI_ISL_4058164, EPI_ISL_4058165, EPI_ISL_4058167, EPI_ISL_4058225, EPI_ISL_4058227, EPI_ISL_4058229, EPI_ISL_4058231, EPI_ISL_4058235, EPI_ISL_4058236, EPI_ISL_5003243, EPI_ISL_5003251, EPI_ISL_5003255, EPI_ISL_5003267, EPI_ISL_5003274, EPI_ISL_5003287, EPI_ISL_5003296, EPI_ISL_5003301, EPI_ISL_5003305, EPI_ISL_5003313, EPI_ISL_5003320, EPI_ISL_5003321, EPI_ISL_5003329, EPI_ISL_5058820, EPI_ISL_5058821, EPI_ISL_5058822, EPI_ISL_5058823, EPI_ISL_5058824, EPI_ISL_5058825, EPI_ISL_5058826, EPI_ISL_5058827, EPI_ISL_5058828, EPI_ISL_5058829, EPI_ISL_5058830, EPI_ISL_5058831
Institute of Preventive Medicine	Centre for DNA Fingerprinting and Diagnostics	Murali Bashyam et al	EPI_ISL_3507525, EPI_ISL_3507526, EPI_ISL_3507527, EPI_ISL_3507528, EPI_ISL_3507529, EPI_ISL_3507530, EPI_ISL_3507533, EPI_ISL_3507534, EPI_ISL_3507535, EPI_ISL_3507537, EPI_ISL_3507538, EPI_ISL_3507539, EPI_ISL_3507541, EPI_ISL_3507542, EPI_ISL_3507543, EPI_ISL_3507546, EPI_ISL_3507547, EPI_ISL_3507549, EPI_ISL_3507550, EPI_ISL_3507552, EPI_ISL_3507553, EPI_ISL_3507554, EPI_ISL_3507555, EPI_ISL_3507557, EPI_ISL_3507558, EPI_ISL_3507559, EPI_ISL_3507561, EPI_ISL_3507562, EPI_ISL_3507563, EPI_ISL_3507565, EPI_ISL_3507566, EPI_ISL_3507567, EPI_ISL_3507568, EPI_ISL_3507571, EPI_ISL_3507573, EPI_ISL_3507574, EPI_ISL_3507577, EPI_ISL_3507578, EPI_ISL_3507580, EPI_ISL_3507581, EPI_ISL_3507582, EPI_ISL_3507583, EPI_ISL_3507584, EPI_ISL_3507586, EPI_ISL_3507587, EPI_ISL_3507589, EPI_ISL_3507590, EPI_ISL_3507591, EPI_ISL_3507592, EPI_ISL_5814906, EPI_ISL_5815488, EPI_ISL_5815744, EPI_ISL_5816573, EPI_ISL_5816582, EPI_ISL_5816586, EPI_ISL_5816589, EPI_ISL_5816595, EPI_ISL_5816613, EPI_ISL_5816618, EPI_ISL_5816622, EPI_ISL_5816632, EPI_ISL_6032198, EPI_ISL_6032199, EPI_ISL_6032200, EPI_ISL_6032201, EPI_ISL_6032236, EPI_ISL_6032237, EPI_ISL_6032238, EPI_ISL_6032239, EPI_ISL_6032240, EPI_ISL_6032241, EPI_ISL_6032274, EPI_ISL_6032288, EPI_ISL_6032311, EPI_ISL_6032312, EPI_ISL_6032357, EPI_ISL_6642364, EPI_ISL_6642387, EPI_ISL_6642403, EPI_ISL_6642632, EPI_ISL_6642941, EPI_ISL_6642949, EPI_ISL_6642961, EPI_ISL_6642966, EPI_ISL_6642973, EPI_ISL_6642982, EPI_ISL_6642986, EPI_ISL_6642992, EPI_ISL_6642996, EPI_ISL_6643001, EPI_ISL_6643008
Institute of Public Health	Institute of Public Health	Pava Dimitrijevic et al	EPI_ISL_4239896, EPI_ISL_4239899, EPI_ISL_4239903, EPI_ISL_4239906, EPI_ISL_4239909, EPI_ISL_4239916, EPI_ISL_4239919, EPI_ISL_4239923, EPI_ISL_4239926, EPI_ISL_4239929, EPI_ISL_4239933, EPI_ISL_4239936, EPI_ISL_4239939, EPI_ISL_4239943, EPI_ISL_4239946, EPI_ISL_4239950, EPI_ISL_4239954, EPI_ISL_4239962, EPI_ISL_4239969
Institute of Public Health Dubrovnik-Neretva County	Croatian Institute of Public Health	Irena Tabain et al	EPI_ISL_1904472, EPI_ISL_1904473, EPI_ISL_1904474, EPI_ISL_1904475, EPI_ISL_1904476, EPI_ISL_1904477, EPI_ISL_1904478, EPI_ISL_1904479, EPI_ISL_1904480, EPI_ISL_1904481, EPI_ISL_1904482, EPI_ISL_1904483, EPI_ISL_1904484, EPI_ISL_1904485, EPI_ISL_1904486, EPI_ISL_1904487, EPI_ISL_1904488, EPI_ISL_1904489, EPI_ISL_1904490, EPI_ISL_1904491, EPI_ISL_1904492, EPI_ISL_1904493, EPI_ISL_1904494, EPI_ISL_1904495, EPI_ISL_1904496, EPI_ISL_1904497, EPI_ISL_1904498, EPI_ISL_1904499, EPI_ISL_1904500, EPI_ISL_1904501, EPI_ISL_1904502, EPI_ISL_1904503, EPI_ISL_1904504, EPI_ISL_1904505, EPI_ISL_1904506, EPI_ISL_1904507, EPI_ISL_1904508, EPI_ISL_2308809, EPI_ISL_2308810, EPI_ISL_2308815, EPI_ISL_2308816, EPI_ISL_2308817, EPI_ISL_2308818, EPI_ISL_2308819, EPI_ISL_2308820, EPI_ISL_2308821
Institute of Public Health Karlovac County	Croatian Institute of Public Health	Irena Tabain et al	EPI_ISL_2308823, EPI_ISL_2308824, EPI_ISL_2308825, EPI_ISL_2308826, EPI_ISL_2308827, EPI_ISL_2406579, EPI_ISL_2658771, EPI_ISL_2658772, EPI_ISL_2658773, EPI_ISL_2658774, EPI_ISL_2658775, EPI_ISL_2658776, EPI_ISL_2658777, EPI_ISL_2658778, EPI_ISL_2658779, EPI_ISL_2658780, EPI_ISL_2658781, EPI_ISL_2658782, EPI_ISL_2658783, EPI_ISL_2658784, EPI_ISL_2658785
Institute of Public Health Kraljevo	Veterinary Specialized Institute Kraljevo	Vidanovic et al	EPI_ISL_2932530, EPI_ISL_2932531, EPI_ISL_2986987
Institute of Public Health Lika-Senj County	Croatian Institute of Public Health	Irena Tabain et al	EPI_ISL_2311775, EPI_ISL_2311776, EPI_ISL_2311777, EPI_ISL_2311778, EPI_ISL_2311779, EPI_ISL_2311780
Institute of Public Health Međimurje County	Croatian Institute of Public Health	Irena Tabain et al	EPI_ISL_2308829, EPI_ISL_2308830, EPI_ISL_2308831, EPI_ISL_2308832, EPI_ISL_2308833, EPI_ISL_2308834, EPI_ISL_2308835, EPI_ISL_2308836, EPI_ISL_2308837, EPI_ISL_2308838, EPI_ISL_2308839, EPI_ISL_2308840, EPI_ISL_2308841, EPI_ISL_2612683, EPI_ISL_2612684, EPI_ISL_2612685, EPI_ISL_2612686, EPI_ISL_2612687, EPI_ISL_2612688, EPI_ISL_2612689, EPI_ISL_2612690, EPI_ISL_2612691, EPI_ISL_2612692, EPI_ISL_2612693, EPI_ISL_2612694, EPI_ISL_2612695, EPI_ISL_2658786, EPI_ISL_2658787, EPI_ISL_2658788, EPI_ISL_2658789, EPI_ISL_2658790, EPI_ISL_2658791, EPI_ISL_2658792, EPI_ISL_2658793, EPI_ISL_2658794, EPI_ISL_2658795, EPI_ISL_2658796, EPI_ISL_2658797, EPI_ISL_2658798, EPI_ISL_2658799, EPI_ISL_2658800, EPI_ISL_2658801, EPI_ISL_2658802, EPI_ISL_2658803, EPI_ISL_2658804, EPI_ISL_2658805, EPI_ISL_2658806, EPI_ISL_2658807, EPI_ISL_2658808, EPI_ISL_2658809, EPI_ISL_2658810, EPI_ISL_2658811, EPI_ISL_2658812, EPI_ISL_2658813, EPI_ISL_2658814, EPI_ISL_2658815, EPI_ISL_2658816, EPI_ISL_2658817, EPI_ISL_2658818, EPI_ISL_2658819, EPI_ISL_2658820, EPI_ISL_2658821, EPI_ISL_2658822, EPI_ISL_2658823, EPI_ISL_2658824, EPI_ISL_2658825, EPI_ISL_2658826, EPI_ISL_2658827, EPI_ISL_2658828, EPI_ISL_2658829, EPI_ISL_2658830
Institute of Public Health Osijek-Baranja County	Croatian Institute of Public Health	Irena Tabain et al	EPI_ISL_2308842, EPI_ISL_2308843, EPI_ISL_2308844, EPI_ISL_2308845, EPI_ISL_2308846, EPI_ISL_2308847
Institute of Public Health Primorje-Gorski Kotar County	Croatian Institute of Public Health	Irena Tabain et al	EPI_ISL_2406568, EPI_ISL_2406569, EPI_ISL_2406570, EPI_ISL_2406571, EPI_ISL_2406572, EPI_ISL_2406573, EPI_ISL_2406574, EPI_ISL_2406575, EPI_ISL_2406576, EPI_ISL_2406577, EPI_ISL_2406578
Institute of Public Health Sibenik-Knin County	Croatian Institute of Public Health	Irena Tabain et al	EPI_ISL_2441963, EPI_ISL_2441964, EPI_ISL_2441965, EPI_ISL_2441966, EPI_ISL_2441967, EPI_ISL_2441968, EPI_ISL_2441970, EPI_ISL_2441971, EPI_ISL_2441972, EPI_ISL_2441973, EPI_ISL_2441974, EPI_ISL_2441975, EPI_ISL_2441976, EPI_ISL_2441977, EPI_ISL_2441978, EPI_ISL_2441979, EPI_ISL_2441980, EPI_ISL_2441981, EPI_ISL_2441982, EPI_ISL_2441983, EPI_ISL_2441984, EPI_ISL_2441985, EPI_ISL_2441986, EPI_ISL_2441987, EPI_ISL_2441988, EPI_ISL_2441989, EPI_ISL_2441990, EPI_ISL_2441991, EPI_ISL_2441992
Institute of Public Health Split	Croatian Institute of Public Health	Irena Tabain et al	EPI_ISL_2308883, EPI_ISL_2308884, EPI_ISL_2308885, EPI_ISL_2308886, EPI_ISL_2308887, EPI_ISL_2308888, EPI_ISL_2308889
Institute of Public Health Split-Dalmatia County	Croatian Institute of Public Health	Irena Tabain et al	EPI_ISL_2308828, EPI_ISL_2308874, EPI_ISL_2308875, EPI_ISL_2308876, EPI_ISL_2308877, EPI_ISL_2308878, EPI_ISL_2308879, EPI_ISL_2308880, EPI_ISL_2308881, EPI_ISL_2308882, EPI_ISL_2406507, EPI_ISL_2406508, EPI_ISL_2406509, EPI_ISL_2406510, EPI_ISL_2406511, EPI_ISL_2406512, EPI_ISL_2406513, EPI_ISL_2406514, EPI_ISL_2406515, EPI_ISL_2406516, EPI_ISL_2406517, EPI_ISL_2406518, EPI_ISL_2406519, EPI_ISL_2406520, EPI_ISL_2406521, EPI_ISL_2406522, EPI_ISL_2406523, EPI_ISL_2406524, EPI_ISL_2406525, EPI_ISL_2406526, EPI_ISL_2406527, EPI_ISL_2406528, EPI_ISL_2406529, EPI_ISL_2406530, EPI_ISL_2406531, EPI_ISL_2406532, EPI_ISL_2406533, EPI_ISL_2406534, EPI_ISL_2406535, EPI_ISL_2406536, EPI_ISL_2406540, EPI_ISL_2406541, EPI_ISL_2406542, EPI_ISL_2406543, EPI_ISL_2406544, EPI_ISL_2406545, EPI_ISL_2406546, EPI_ISL_2406547, EPI_ISL_2406548, EPI_ISL_2406549, EPI_ISL_2420562, EPI_ISL_2420564, EPI_ISL_2420565, EPI_ISL_2420566, EPI_ISL_2420567, EPI_ISL_2420568, EPI_ISL_2420569, EPI_ISL_2420570, EPI_ISL_2420571, EPI_ISL_2420572, EPI_ISL_2420573, EPI_ISL_2420574, EPI_ISL_2420575, EPI_ISL_2420576, EPI_ISL_2420577, EPI_ISL_2420578, EPI_ISL_2420579, EPI_ISL_2420580, EPI_ISL_2420581, EPI_ISL_2420582, EPI_ISL_2420583, EPI_ISL_2420584, EPI_ISL_2420585, EPI_ISL_2420586, EPI_ISL_2420587, EPI_ISL_2420588
Institute of Public Health Varaždin County	Croatian Institute of Public Health	Irena Tabain et al	EPI_ISL_2308908, EPI_ISL_2308909, EPI_ISL_2308910, EPI_ISL_2308911, EPI_ISL_2308912, EPI_ISL_2308913, EPI_ISL_2308914, EPI_ISL_2308915, EPI_ISL_2308916, EPI_ISL_2308917, EPI_ISL_2308918, EPI_ISL_2308919, EPI_ISL_2308920, EPI_ISL_2308921, EPI_ISL_2308922, EPI_ISL_2308923, EPI_ISL_2308924, EPI_ISL_2308925, EPI_ISL_2308926, EPI_ISL_2420417, EPI_ISL_2420418, EPI_ISL_2420419, EPI_ISL_2420420, EPI_ISL_2420421, EPI_ISL_2420422, EPI_ISL_2420423, EPI_ISL_2420424, EPI_ISL_2420425, EPI_ISL_2420426, EPI_ISL_2420427, EPI_ISL_2420428, EPI_ISL_2420429, EPI_ISL_2420430, EPI_ISL_2420431, EPI_ISL_2420432, EPI_ISL_2420433, EPI_ISL_2420434, EPI_ISL_2420435, EPI_ISL_2420436, EPI_ISL_2420437, EPI_ISL_2420438, EPI_ISL_2420439, EPI_ISL_2420440, EPI_ISL_2420589, EPI_ISL_2420590, EPI_ISL_2420591, EPI_ISL_2420592, EPI_ISL_2420593, EPI_ISL_2420594, EPI_ISL_2420595, EPI_ISL_2420596, EPI_ISL_2420597, EPI_ISL_2420598, EPI_ISL_2420599, EPI_ISL_2420600, EPI_ISL_2420601, EPI_ISL_2420602, EPI_ISL_2420603, EPI_ISL_2420604, EPI_ISL_2420605, EPI_ISL_2420606, EPI_ISL_2420607, EPI_ISL_2420608, EPI_ISL_2420609, EPI_ISL_2420610, EPI_ISL_2420611, EPI_ISL_2420612, EPI_ISL_2420613, EPI_ISL_2420614, EPI_ISL_2420615, EPI_ISL_2420616, EPI_ISL_2420617, EPI_ISL_2420618, EPI_ISL_2420619, EPI_ISL_2420620, EPI_ISL_2420621, EPI_ISL_2420622, EPI_ISL_2420623, EPI_ISL_2420624
Institute of Public Health Zadar County	Croatian Institute of Public Health	Irena Tabain et al	EPI_ISL_2308807
Institute of Public Health Zagreb County	Croatian Institute of Public Health	Irena Tabain et al	EPI_ISL_2420310, EPI_ISL_2420311, EPI_ISL_2420312, EPI_ISL_2420313, EPI_ISL_2420314, EPI_ISL_2420315, EPI_ISL_2420316, EPI_ISL_2420317, EPI_ISL_2420318, EPI_ISL_2420319, EPI_ISL_2420320, EPI_ISL_2420321, EPI_ISL_2420322, EPI_ISL_2420323, EPI_ISL_2420324, EPI_ISL_2420325, EPI_ISL_2420326, EPI_ISL_2420327, EPI_ISL_2420328, EPI_ISL_2420329, EPI_ISL_2420330, EPI_ISL_2420331, EPI_ISL_2420332, EPI_ISL_2420333, EPI_ISL_2441993, EPI_ISL_2441994, EPI_ISL_2441995, EPI_ISL_2441996, EPI_ISL_2441997, EPI_ISL_2441998, EPI_ISL_2441999, EPI_ISL_2442000, EPI_ISL_2442001, EPI_ISL_2442002, EPI_ISL_2442003, EPI_ISL_2442004, EPI_ISL_2442005, EPI_ISL_2442006, EPI_ISL_2442007, EPI_ISL_2442008, EPI_ISL_2442009, EPI_ISL_2442010, EPI_ISL_2442011, EPI_ISL_2442012, EPI_ISL_2442013, EPI_ISL_2442014, EPI_ISL_2442015, EPI_ISL_2442016, EPI_ISL_2442017, EPI_ISL_2442018, EPI_ISL_2442019, EPI_ISL_2442020, EPI_ISL_2442021, EPI_ISL_2442022, EPI_ISL_2442023, EPI_ISL_2442024, EPI_ISL_2442025, EPI_ISL_2442026, EPI_ISL_2442027, EPI_ISL_2442028, EPI_ISL_2442029, EPI_ISL_2442030, EPI_ISL_2442031, EPI_ISL_2442032, EPI_ISL_2442033, EPI_ISL_2442034, EPI_ISL_2442035, EPI_ISL_2442036, EPI_ISL_2442037, EPI_ISL_2442038, EPI_ISL_2442039, EPI_ISL_2442040, EPI_ISL_2442041, EPI_ISL_2442042, EPI_ISL_2442043, EPI_ISL_2442044, EPI_ISL_2442045
Institute of Public Health Zagreb county	Croatian Institute of Public Health	Irena Tabain et al	EPI_ISL_2311828, EPI_ISL_2311829, EPI_ISL_2311830, EPI_ISL_2311831, EPI_ISL_2311832, EPI_ISL_2311833, EPI_ISL_2311834, EPI_ISL_2311835, EPI_ISL_2311836, EPI_ISL_2311837, EPI_ISL_2311838, EPI_ISL_2311839, EPI_ISL_2311840, EPI_ISL_2311841, EPI_ISL_2311850, EPI_ISL_2311851, EPI_ISL_2311852, EPI_ISL_2311853, EPI_ISL_2311854, EPI_ISL_2311855, EPI_ISL_2311856, EPI_ISL_2311857, EPI_ISL_2311858, EPI_ISL_2311859, EPI_ISL_2311860
Institute of Public Health of Central Bosnia Canton, Travnik	Clinical Center, University of Sarajevo; Unit for Clinical Microbiology	Irma Salimović-Bešić et al	EPI_ISL_1300652
Institute of Public Health of Dubrovnik-Neretva County	Croatian Institute of Public Health	Irena Tabain et al	EPI_ISL_1499519, EPI_ISL_1499520, EPI_ISL_1499521, EPI_ISL_1499522, EPI_ISL_1499523, EPI_ISL_1499524, EPI_ISL_1499525, EPI_ISL_1499526, EPI_ISL_1499527, EPI_ISL_1499528, EPI_ISL_1499529, EPI_ISL_1499530, EPI_ISL_1499531, EPI_ISL_1499532, EPI_ISL_1499533, EPI_ISL_1499534, EPI_ISL_1499535, EPI_ISL_1499536, EPI_ISL_1499537, EPI_ISL_1499538, EPI_ISL_1499539, EPI_ISL_1499540, EPI_ISL_1499541, EPI_ISL_1499542, EPI_ISL_1499543
Institute of Public Health of Istra County	Croatian Institute of Public Health	Irena Tabain et al	EPI_ISL_1499544, EPI_ISL_1499545, EPI_ISL_1499546, EPI_ISL_1499547, EPI_ISL_1499548
Institute of Public Health of Karlovac County	Croatian Institute of Public Health	Irena Tabain et al	EPI_ISL_1499513, EPI_ISL_1499514, EPI_ISL_1499515, EPI_ISL_1499516, EPI_ISL_1499517, EPI_ISL_1499518, EPI_ISL_1904509, EPI_ISL_1904510, EPI_ISL_1904511
Institute of Public Health of Koprivnica-Križevci County	Croatian Institute of Public Health	Irena Tabain et al	EPI_ISL_1499549, EPI_ISL_1499550, EPI_ISL_1499551, EPI_ISL_1499552, EPI_ISL_1499553, EPI_ISL_1499554, EPI_ISL_1499555, EPI_ISL_1499556, EPI_ISL_1499557, EPI_ISL_1499558, EPI_ISL_1499559, EPI_ISL_1499560, EPI_ISL_1499561, EPI_ISL_1499562
Institute of Public Health of Krapina-Zagorje County	Croatian Institute of Public Health	Irena Tabain et al	EPI_ISL_1499563, EPI_ISL_1499564, EPI_ISL_1499565, EPI_ISL_1499566, EPI_ISL_1499567, EPI_ISL_1499568
Institute of Public Health of Lika-Senj conty	Croatian Institute of Public Health	Irena Tabain et al	EPI_ISL_1435946, EPI_ISL_1435948, EPI_ISL_1435950, EPI_ISL_1435952, EPI_ISL_1435954, EPI_ISL_1435956, EPI_ISL_1435958, EPI_ISL_1435960, EPI_ISL_1435962, EPI_ISL_1435964
Institute of Public Health of Međimurje county	Croatian Institute of Public Health	Irena Tabain et al	EPI_ISL_1499505, EPI_ISL_1499506, EPI_ISL_1499507, EPI_ISL_1499508, EPI_ISL_1499509, EPI_ISL_1499510, EPI_ISL_1499511, EPI_ISL_1499512
Institute of Public Health of Sisak Moslavina County	Croatian Institute of Public Health	Irena Tabain et al	EPI_ISL_2308927, EPI_ISL_2308928, EPI_ISL_2308929, EPI_ISL_2308930, EPI_ISL_2308931, EPI_ISL_2308932
Institute of Public Health of Varazdin county	Croatian Institute of Public Health	Irena Tabain et al	EPI_ISL_1435896, EPI_ISL_1435900, EPI_ISL_1435902, EPI_ISL_1435913, EPI_ISL_1435917, EPI_ISL_1435922, EPI_ISL_1435924, EPI_ISL_1435930, EPI_ISL_1435937, EPI_ISL_1435939, EPI_ISL_1435941, EPI_ISL_1435942, EPI_ISL_1435944, EPI_ISL_1435995, EPI_ISL_1435997, EPI_ISL_1435999, EPI_ISL_1436000, EPI_ISL_1436002, EPI_ISL_1436004, EPI_ISL_1436006, EPI_ISL_1436008, EPI_ISL_1436013, EPI_ISL_1436018, EPI_ISL_1436026, EPI_ISL_1436028, EPI_ISL_1436030, EPI_ISL_1436032, EPI_ISL_1436039, EPI_ISL_1436041, EPI_ISL_1436043, EPI_ISL_1436045, EPI_ISL_1436046
Institute of Public Health of Vojvodina	Institute of microbiology and Immunology, Faculty of Medicine, University of Belgrade	Knezevic et al	EPI_ISL_6698761, EPI_ISL_6698762, EPI_ISL_6698763, EPI_ISL_6698764, EPI_ISL_6698765, EPI_ISL_6698766, EPI_ISL_6698767, EPI_ISL_6698768, EPI_ISL_6698769, EPI_ISL_6698770, EPI_ISL_6698771, EPI_ISL_6698772, EPI_ISL_6698773, EPI_ISL_6698784, EPI_ISL_6698785
Institute of Public Health of Zagreb County	Croatian Institute of Public Health	Irena Tabain et al	EPI_ISL_2625641, EPI_ISL_2625642, EPI_ISL_2625643, EPI_ISL_2625644, EPI_ISL_2625645, EPI_ISL_2625646, EPI_ISL_2625647, EPI_ISL_2625648, EPI_ISL_2625649, EPI_ISL_2625650, EPI_ISL_2625651, EPI_ISL_2625652, EPI_ISL_2625653, EPI_ISL_2625654, EPI_ISL_2625655, EPI_ISL_2625656, EPI_ISL_2625657, EPI_ISL_2625658, EPI_ISL_2625659, EPI_ISL_2625660, EPI_ISL_2625661, EPI_ISL_2625662, EPI_ISL_2625663, EPI_ISL_2625664, EPI_ISL_2625665, EPI_ISL_2625666, EPI_ISL_2625667, EPI_ISL_2625668, EPI_ISL_2625669, EPI_ISL_2625670, EPI_ISL_2625671, EPI_ISL_2625672, EPI_ISL_2625673, EPI_ISL_2625674, EPI_ISL_2625675, EPI_ISL_2625676, EPI_ISL_2625677, EPI_ISL_2625678, EPI_ISL_2625679, EPI_ISL_2625680, EPI_ISL_2625681, EPI_ISL_2625682, EPI_ISL_2626497, EPI_ISL_2626498, EPI_ISL_2626499, EPI_ISL_2626500, EPI_ISL_2626501, EPI_ISL_2626502, EPI_ISL_2626503, EPI_ISL_2626504, EPI_ISL_2626505, EPI_ISL_2626506, EPI_ISL_2626507, EPI_ISL_2626508, EPI_ISL_2626509, EPI_ISL_2626510, EPI_ISL_2626511, EPI_ISL_2626512, EPI_ISL_2626513, EPI_ISL_2626514, EPI_ISL_2627250, EPI_ISL_2627251, EPI_ISL_2627252, EPI_ISL_2627253, EPI_ISL_2627254, EPI_ISL_2627255, EPI_ISL_2627256, EPI_ISL_2627257, EPI_ISL_2627258, EPI_ISL_2627259, EPI_ISL_2627260, EPI_ISL_2627262, EPI_ISL_2627263, EPI_ISL_2627264, EPI_ISL_2627265, EPI_ISL_2627266, EPI_ISL_2627267, EPI_ISL_2627268, EPI_ISL_2627269, EPI_ISL_2627270, EPI_ISL_2627271, EPI_ISL_2627781, EPI_ISL_2627782, EPI_ISL_2627783, EPI_ISL_2627784, EPI_ISL_2627785, EPI_ISL_2627786, EPI_ISL_2627787, EPI_ISL_2627788, EPI_ISL_2627789, EPI_ISL_2627790, EPI_ISL_2658061, EPI_ISL_2658062, EPI_ISL_2658063, EPI_ISL_2658064, EPI_ISL_2658065, EPI_ISL_2658066, EPI_ISL_2658067, EPI_ISL_2658068, EPI_ISL_2658069, EPI_ISL_2658070, EPI_ISL_2658071, EPI_ISL_2658072, EPI_ISL_2658073, EPI_ISL_2658074, EPI_ISL_2658075, EPI_ISL_2658076, EPI_ISL_2658077, EPI_ISL_2658078, EPI_ISL_2658079, EPI_ISL_2658081, EPI_ISL_2658082, EPI_ISL_2658831, EPI_ISL_2658832, EPI_ISL_2658833, EPI_ISL_2658834, EPI_ISL_2658835, EPI_ISL_2658836, EPI_ISL_2658837, EPI_ISL_2658838, EPI_ISL_2658839, EPI_ISL_2658840, EPI_ISL_2658841, EPI_ISL_2658842, EPI_ISL_2658843
Institute of Public Health Šibenik-Knin County	Croatian Institute of Public Health	Irena Tabain et al	EPI_ISL_2420282, EPI_ISL_2420283, EPI_ISL_2420285, EPI_ISL_2420287, EPI_ISL_2420288, EPI_ISL_2420289, EPI_ISL_2420290, EPI_ISL_2420291, EPI_ISL_2420292, EPI_ISL_2420293, EPI_ISL_2420294, EPI_ISL_2420295, EPI_ISL_2420296, EPI_ISL_2420297, EPI_ISL_2420298, EPI_ISL_2420299, EPI_ISL_2420300, EPI_ISL_2420301, EPI_ISL_2420302, EPI_ISL_2420303, EPI_ISL_2420304, EPI_ISL_2420305, EPI_ISL_2420306, EPI_ISL_2420307, EPI_ISL_2420308, EPI_ISL_2420309, EPI_ISL_2657582, EPI_ISL_2657583, EPI_ISL_2657584, EPI_ISL_2657585, EPI_ISL_2658844, EPI_ISL_2658845, EPI_ISL_2658846, EPI_ISL_2658847, EPI_ISL_2658848, EPI_ISL_2658849, EPI_ISL_2658850, EPI_ISL_2658851, EPI_ISL_2658852, EPI_ISL_2658853, EPI_ISL_2658854, EPI_ISL_2658855, EPI_ISL_2658856, EPI_ISL_2658857
Institute of Public health Dubrovnik-Neretva County	Croatian Institute of Public Health	Irena Tabain et al	EPI_ISL_2420476, EPI_ISL_2420477, EPI_ISL_2420478, EPI_ISL_2420479, EPI_ISL_2420480, EPI_ISL_2420481, EPI_ISL_2420482, EPI_ISL_2420483, EPI_ISL_2420484, EPI_ISL_2420485, EPI_ISL_2420486, EPI_ISL_2420487, EPI_ISL_2420488, EPI_ISL_2420489, EPI_ISL_2420490, EPI_ISL_2420491, EPI_ISL_2420492, EPI_ISL_2420493, EPI_ISL_2420494, EPI_ISL_2420495, EPI_ISL_2420496, EPI_ISL_2420497, EPI_ISL_2420498, EPI_ISL_2420499, EPI_ISL_2420524, EPI_ISL_2420525, EPI_ISL_2420526, EPI_ISL_2420527, EPI_ISL_2420528, EPI_ISL_2420529, EPI_ISL_2420530, EPI_ISL_2420531, EPI_ISL_2420532, EPI_ISL_2420533, EPI_ISL_2420534, EPI_ISL_2420535, EPI_ISL_2420536, EPI_ISL_2420537
Institute of Public health Lika-Senj County	Croatian Institute of Public Health	Irena Tabain et al	EPI_ISL_2420538, EPI_ISL_2420539, EPI_ISL_2420540, EPI_ISL_2420541, EPI_ISL_2420542, EPI_ISL_2420543, EPI_ISL_2420545, EPI_ISL_2420546, EPI_ISL_2420547, EPI_ISL_2420548, EPI_ISL_2420549, EPI_ISL_2420550, EPI_ISL_2420551, EPI_ISL_2420553
Institute of Public health Zadar County	Croatian Institute of Public Health	Irena Tabain et al	EPI_ISL_2420516, EPI_ISL_2420517, EPI_ISL_2420518, EPI_ISL_2420519, EPI_ISL_2420520, EPI_ISL_2420521, EPI_ISL_2420522, EPI_ISL_2420523
Institute of Tropical Disease	Institute of Tropical Disease, Universitas Airlangga	Jezzy R Dewantari et al	EPI_ISL_1159384, EPI_ISL_877421
Institute of Tropical Disease	Institute of Tropical Disease, Universitas Airlangga	Kazufumi Shimizu et al	EPI_ISL_1165072, EPI_ISL_882769
Institute of Tropical Disease	Institute of Tropical Disease, Universitas Airlangga	Krisnoadi Rahardjo et al	EPI_ISL_1165074, EPI_ISL_956312, EPI_ISL_956316
Institute of Tropical Disease	Institute of Tropical Disease, Universitas Airlangga	Rima R Prasetya et al	EPI_ISL_956280
Institute of Tropical Disease, Universitas Airlangga	Institute of Tropical Disease, Universitas Airlangga	Aldise M Nastri et al	EPI_ISL_1789118, EPI_ISL_2284876
Institute of Tropical Disease, Universitas Airlangga	Institute of Tropical Disease, Universitas Airlangga	Jezzy R Dewantari et al	EPI_ISL_1789119, EPI_ISL_5884809
Institute of Tropical Disease, Universitas Airlangga	Institute of Tropical Disease, Universitas Airlangga	Kazufumi Shimizu et al	EPI_ISL_1795060, EPI_ISL_4056017
Institute of Tropical Disease, Universitas Airlangga	Institute of Tropical Disease, Universitas Airlangga	Krisnoadi Rahardjo et al	EPI_ISL_1795058, EPI_ISL_2284880
Institute of Tropical Disease, Universitas Airlangga	Institute of Tropical Disease, Universitas Airlangga	Rima R Prasetya et al	EPI_ISL_1789172, EPI_ISL_2284878, EPI_ISL_4056016
Institute of Tropical Medicine	Institute of Tropical Medicine	Prof. Dr. Thirumalaisamy P. Velavan et al	EPI_ISL_1634481, EPI_ISL_1648924, EPI_ISL_1648925, EPI_ISL_1648926, EPI_ISL_1648927, EPI_ISL_1648928, EPI_ISL_1648929, EPI_ISL_1648930, EPI_ISL_1648931, EPI_ISL_1648932, EPI_ISL_1648933, EPI_ISL_1648934, EPI_ISL_1648935, EPI_ISL_1648936, EPI_ISL_1648937, EPI_ISL_1648938, EPI_ISL_1648939, EPI_ISL_1648940, EPI_ISL_1648941, EPI_ISL_1648942, EPI_ISL_1648943, EPI_ISL_1653691, EPI_ISL_1653692, EPI_ISL_1653693, EPI_ISL_1653694, EPI_ISL_1653695, EPI_ISL_1653696, EPI_ISL_1805413, EPI_ISL_1805414, EPI_ISL_1805415, EPI_ISL_1805416, EPI_ISL_1805417, EPI_ISL_1805418, EPI_ISL_1805419, EPI_ISL_1805420, EPI_ISL_1805421, EPI_ISL_1805422, EPI_ISL_1805423, EPI_ISL_1805424, EPI_ISL_1805425, EPI_ISL_1805426, EPI_ISL_1805427, EPI_ISL_1805428, EPI_ISL_1805429, EPI_ISL_1805430, EPI_ISL_1828786, EPI_ISL_1960944, EPI_ISL_1960945, EPI_ISL_1960946, EPI_ISL_1960947, EPI_ISL_1969667, EPI_ISL_1969668, EPI_ISL_4036405, EPI_ISL_4036406, EPI_ISL_4036407, EPI_ISL_4036408, EPI_ISL_4036409, EPI_ISL_4036410, EPI_ISL_4036411, EPI_ISL_4036412, EPI_ISL_4036413, EPI_ISL_4036414, EPI_ISL_4036415, EPI_ISL_4036416, EPI_ISL_4037183, EPI_ISL_4037184
Institute of Tropical Medicine at the University of São Paulo (IMT-USP)	Laboratório de Parasitologia Médica - Instituto de Medicina Tropical - Universidade de São Paulo	Brazil-UK Centre for Arbovirus Discovery Diagnosis Genomics et al	EPI_ISL_672701, EPI_ISL_672702, EPI_ISL_672703, EPI_ISL_672704, EPI_ISL_672705, EPI_ISL_672706, EPI_ISL_672707, EPI_ISL_672708, EPI_ISL_672709, EPI_ISL_672710, EPI_ISL_672711, EPI_ISL_672712, EPI_ISL_672713, EPI_ISL_672714, EPI_ISL_672715, EPI_ISL_672716, EPI_ISL_672717, EPI_ISL_672718, EPI_ISL_672719, EPI_ISL_672720, EPI_ISL_672721, EPI_ISL_672746, EPI_ISL_672747, EPI_ISL_672748, EPI_ISL_672749, EPI_ISL_672750, EPI_ISL_672751
Institute of Viral Disease Control and Prevention, China CDC	Institute of Viral Disease Control and Prevention, China CDC	William J. Liu et al	EPI_ISL_408511, EPI_ISL_408512, EPI_ISL_408514, EPI_ISL_408515
Institute of Virology Department of Hygiene, Microbiology and Public Health at Innsbruck Medical University	Institute of Virology Department of Hygiene, Microbiology and Public Health at Innsbruck Medical University	Andre Volland et al	EPI_ISL_1712563, EPI_ISL_1712564, EPI_ISL_1712565, EPI_ISL_1712566, EPI_ISL_1712567, EPI_ISL_1712568, EPI_ISL_1712569, EPI_ISL_1712570, EPI_ISL_1712571, EPI_ISL_1712572, EPI_ISL_1712573, EPI_ISL_1712574, EPI_ISL_1712575, EPI_ISL_1712576, EPI_ISL_1712577, EPI_ISL_1712578, EPI_ISL_1712579, EPI_ISL_1712580, EPI_ISL_1712581, EPI_ISL_1712582, EPI_ISL_1712583, EPI_ISL_1712584, EPI_ISL_1712585, EPI_ISL_1712586, EPI_ISL_1712587, EPI_ISL_1712588, EPI_ISL_1712589, EPI_ISL_1712590, EPI_ISL_1712591, EPI_ISL_1712592, EPI_ISL_1712593, EPI_ISL_1712594, EPI_ISL_1712595, EPI_ISL_1712596, EPI_ISL_1807310, EPI_ISL_1807311, EPI_ISL_1807312, EPI_ISL_1807313, EPI_ISL_1807314, EPI_ISL_1807315, EPI_ISL_1807316, EPI_ISL_1807317, EPI_ISL_2603194, EPI_ISL_2603195, EPI_ISL_2603196, EPI_ISL_2603197, EPI_ISL_2603198, EPI_ISL_2603199, EPI_ISL_2603200, EPI_ISL_2603201, EPI_ISL_3098880
Institute of Virology Department of Hygiene, Microbiology and Public Health at Innsbruck Medical University	Institute of Virology Department of Hygiene, Microbiology and Public Health at Innsbruck Medical University	Annika Roessler et al	EPI_ISL_3277339, EPI_ISL_3277340, EPI_ISL_3277342, EPI_ISL_3277343, EPI_ISL_3277344, EPI_ISL_3277345, EPI_ISL_3277346, EPI_ISL_3277347, EPI_ISL_3277348, EPI_ISL_3277349, EPI_ISL_3277350, EPI_ISL_3277351, EPI_ISL_3277352, EPI_ISL_3277354, EPI_ISL_3277355, EPI_ISL_3277356, EPI_ISL_3277357, EPI_ISL_3277358, EPI_ISL_3277359, EPI_ISL_3277360, EPI_ISL_3277361, EPI_ISL_3277362, EPI_ISL_3277363, EPI_ISL_3277364, EPI_ISL_3277365, EPI_ISL_3277366, EPI_ISL_3277367, EPI_ISL_3277369, EPI_ISL_3277370, EPI_ISL_3277371, EPI_ISL_3277372, EPI_ISL_3277373, EPI_ISL_3277374, EPI_ISL_3277375, EPI_ISL_3277376, EPI_ISL_3277377, EPI_ISL_3277378, EPI_ISL_3277379, EPI_ISL_3277380, EPI_ISL_3277381, EPI_ISL_3277383, EPI_ISL_3305811, EPI_ISL_3305812, EPI_ISL_3305813, EPI_ISL_3305814, EPI_ISL_3305816, EPI_ISL_3305817, EPI_ISL_3305818, EPI_ISL_3305819, EPI_ISL_3305820, EPI_ISL_3305821, EPI_ISL_3305822, EPI_ISL_3305823, EPI_ISL_3305824, EPI_ISL_3305825, EPI_ISL_3305826, EPI_ISL_3305827, EPI_ISL_3305828, EPI_ISL_3305829, EPI_ISL_3305830, EPI_ISL_3305831, EPI_ISL_3305832, EPI_ISL_3305833, EPI_ISL_3305834, EPI_ISL_3305835, EPI_ISL_3305836, EPI_ISL_3305837, EPI_ISL_3305838, EPI_ISL_3305839, EPI_ISL_3305840, EPI_ISL_3305841
Institute of Virology Department of Hygiene, Microbiology and Public Health at Innsbruck Medical University	Institute of Virology Department of Hygiene, Microbiology and Public Health at Innsbruck Medical University	David Bante et al	EPI_ISL_4186703, EPI_ISL_4186707, EPI_ISL_4186710, EPI_ISL_4186716, EPI_ISL_4186722, EPI_ISL_4186727, EPI_ISL_4186733, EPI_ISL_4186739, EPI_ISL_4186753, EPI_ISL_4186767, EPI_ISL_4186770, EPI_ISL_4186776, EPI_ISL_4186779, EPI_ISL_4186785, EPI_ISL_4186797, EPI_ISL_4186802, EPI_ISL_5417230, EPI_ISL_5417231, EPI_ISL_5417232, EPI_ISL_5417233, EPI_ISL_5417234, EPI_ISL_5417235, EPI_ISL_5417236, EPI_ISL_5417237, EPI_ISL_5417238, EPI_ISL_5417239, EPI_ISL_5417240, EPI_ISL_5417241, EPI_ISL_5417242, EPI_ISL_5417243, EPI_ISL_5417244, EPI_ISL_5417245, EPI_ISL_5417246, EPI_ISL_5417248, EPI_ISL_5417249, EPI_ISL_5417250, EPI_ISL_5417251, EPI_ISL_5417252, EPI_ISL_5417253, EPI_ISL_5417254, EPI_ISL_5417255, EPI_ISL_5417256, EPI_ISL_5417257, EPI_ISL_5417258, EPI_ISL_5417259
Institute of Virology Ulm University Medical Center Prof. Dr. Thomas Stamminger	Münch Lab / Ulm University Medical Center Kirchhoff Lab / Ulm University Medical Center Sparrer Lab / Ulm University Medical Center Blum Lab / LMU Munich	Thomas Stamminger et al	EPI_ISL_964878, EPI_ISL_964879
Institute of Virology, Biomedical Research Center of the Slovak Academy of Sciences, Bratislava	Faculty of Mathematics, Physics and Informatics, Comenius University, Bratislava	Brona Brejova et al	EPI_ISL_3277400, EPI_ISL_3277407, EPI_ISL_3277408, EPI_ISL_3277411, EPI_ISL_3277413, EPI_ISL_3277419, EPI_ISL_3277425, EPI_ISL_3277426, EPI_ISL_3277431, EPI_ISL_3277432, EPI_ISL_3277442, EPI_ISL_3277444, EPI_ISL_3277446, EPI_ISL_3277447, EPI_ISL_3277448, EPI_ISL_3277449, EPI_ISL_3277457, EPI_ISL_3277459, EPI_ISL_3277462, EPI_ISL_3277469, EPI_ISL_3277470, EPI_ISL_3277472, EPI_ISL_3277473, EPI_ISL_3277474, EPI_ISL_3277477, EPI_ISL_3277480, EPI_ISL_3277481, EPI_ISL_3556745, EPI_ISL_3556753, EPI_ISL_3556756, EPI_ISL_3556758, EPI_ISL_3556764, EPI_ISL_3556766, EPI_ISL_3556769, EPI_ISL_3556771, EPI_ISL_3556773, EPI_ISL_3556779, EPI_ISL_3556780, EPI_ISL_3556787, EPI_ISL_3556796, EPI_ISL_3556797, EPI_ISL_3556798, EPI_ISL_3556803, EPI_ISL_3556816, EPI_ISL_3556818, EPI_ISL_3556820, EPI_ISL_3761516, EPI_ISL_3761517, EPI_ISL_3761896, EPI_ISL_3761897, EPI_ISL_3761898, EPI_ISL_3761902, EPI_ISL_3761904, EPI_ISL_3761909, EPI_ISL_3761910, EPI_ISL_3761911, EPI_ISL_3761913, EPI_ISL_3761914, EPI_ISL_3761917, EPI_ISL_3761918, EPI_ISL_3761922, EPI_ISL_3761925, EPI_ISL_3761930, EPI_ISL_3761938, EPI_ISL_3761950, EPI_ISL_3761955, EPI_ISL_3761956, EPI_ISL_3761959, EPI_ISL_3761960, EPI_ISL_3761961, EPI_ISL_3761963, EPI_ISL_3761966, EPI_ISL_3761967, EPI_ISL_3761971, EPI_ISL_3761972, EPI_ISL_3761973, EPI_ISL_3761976, EPI_ISL_3761977, EPI_ISL_3761978, EPI_ISL_3933176, EPI_ISL_3941640, EPI_ISL_3941645, EPI_ISL_3941650, EPI_ISL_3941651, EPI_ISL_3941657, EPI_ISL_3941658, EPI_ISL_3941659, EPI_ISL_3941671, EPI_ISL_3941673, EPI_ISL_3941676, EPI_ISL_3941679, EPI_ISL_3941684, EPI_ISL_3941690, EPI_ISL_3941697, EPI_ISL_3941699, EPI_ISL_3941700, EPI_ISL_3941706, EPI_ISL_3941709, EPI_ISL_4104318, EPI_ISL_4104322, EPI_ISL_4104324, EPI_ISL_4104332, EPI_ISL_4104333, EPI_ISL_4104336, EPI_ISL_4104355, EPI_ISL_4104357, EPI_ISL_4104359, EPI_ISL_4104364, EPI_ISL_4104367, EPI_ISL_4104369, EPI_ISL_4104370, EPI_ISL_4104371, EPI_ISL_4104376, EPI_ISL_4104383, EPI_ISL_4104389, EPI_ISL_4104391, EPI_ISL_4104392, EPI_ISL_4104393, EPI_ISL_4104394, EPI_ISL_4197792, EPI_ISL_4197793, EPI_ISL_4197795, EPI_ISL_4197797, EPI_ISL_4204453, EPI_ISL_4204454, EPI_ISL_4204455, EPI_ISL_4204456, EPI_ISL_4204457, EPI_ISL_4204461, EPI_ISL_4204462, EPI_ISL_4204465, EPI_ISL_4204467, EPI_ISL_4204468, EPI_ISL_4204470, EPI_ISL_4204472, EPI_ISL_4204477, EPI_ISL_4204481, EPI_ISL_4204482, EPI_ISL_4204485, EPI_ISL_4204489, EPI_ISL_4204490, EPI_ISL_4204493, EPI_ISL_4204499, EPI_ISL_4204504, EPI_ISL_4204506, EPI_ISL_4204511, EPI_ISL_4204512, EPI_ISL_4204517, EPI_ISL_4204520, EPI_ISL_4204521, EPI_ISL_4204523, EPI_ISL_4204524, EPI_ISL_4204526, EPI_ISL_4204527, EPI_ISL_4204528, EPI_ISL_4204533, EPI_ISL_4204539, EPI_ISL_4741691, EPI_ISL_4741695, EPI_ISL_4741698, EPI_ISL_4741699, EPI_ISL_4741703, EPI_ISL_4741708, EPI_ISL_4741717, EPI_ISL_4741719, EPI_ISL_4741723, EPI_ISL_4741725, EPI_ISL_4741727, EPI_ISL_4741730, EPI_ISL_4741731, EPI_ISL_4741736, EPI_ISL_4741739, EPI_ISL_4741741, EPI_ISL_4741742, EPI_ISL_4741747, EPI_ISL_4741751, EPI_ISL_4741753, EPI_ISL_4741755, EPI_ISL_4741756, EPI_ISL_4741758, EPI_ISL_4741760, EPI_ISL_4741761, EPI_ISL_4741765, EPI_ISL_4741767, EPI_ISL_4741769, EPI_ISL_4741773, EPI_ISL_4741777, EPI_ISL_4741778, EPI_ISL_4741780, EPI_ISL_4741781, EPI_ISL_4741784, EPI_ISL_4741788, EPI_ISL_4741789, EPI_ISL_4741790, EPI_ISL_4741795, EPI_ISL_4741797, EPI_ISL_4741799, EPI_ISL_4741808, EPI_ISL_4741809, EPI_ISL_4741813, EPI_ISL_4741815, EPI_ISL_4741817, EPI_ISL_4741820, EPI_ISL_4741825, EPI_ISL_4741829, EPI_ISL_4741832, EPI_ISL_4741844, EPI_ISL_4741848, EPI_ISL_4741851, EPI_ISL_4741863, EPI_ISL_4741868, EPI_ISL_4741869, EPI_ISL_4969106, EPI_ISL_4985933, EPI_ISL_4985948, EPI_ISL_4985952, EPI_ISL_4985954, EPI_ISL_4985962, EPI_ISL_4985963, EPI_ISL_4985966, EPI_ISL_4985967, EPI_ISL_4985970, EPI_ISL_4985974, EPI_ISL_4985985, EPI_ISL_4985986, EPI_ISL_4985988, EPI_ISL_4985989, EPI_ISL_4985994, EPI_ISL_4985995, EPI_ISL_4985996, EPI_ISL_4985997, EPI_ISL_4985998, EPI_ISL_4986001, EPI_ISL_4986003, EPI_ISL_4986007, EPI_ISL_4986009, EPI_ISL_4986011, EPI_ISL_4986018, EPI_ISL_4986024, EPI_ISL_4986026, EPI_ISL_4986028, EPI_ISL_4986030, EPI_ISL_4986034, EPI_ISL_4986036, EPI_ISL_4986037, EPI_ISL_4986041, EPI_ISL_4986042, EPI_ISL_4986043, EPI_ISL_4986045, EPI_ISL_4986050, EPI_ISL_4986061, EPI_ISL_4986069, EPI_ISL_4986071, EPI_ISL_4986076, EPI_ISL_4986079, EPI_ISL_4986080, EPI_ISL_4986082, EPI_ISL_4986083, EPI_ISL_4986085, EPI_ISL_4986088, EPI_ISL_4986090, EPI_ISL_4986091, EPI_ISL_4986092, EPI_ISL_4986096, EPI_ISL_4986097, EPI_ISL_4986100, EPI_ISL_4986104, EPI_ISL_4986106, EPI_ISL_4986109, EPI_ISL_4986112, EPI_ISL_4986113, EPI_ISL_4986115, EPI_ISL_4986118, EPI_ISL_4986120, EPI_ISL_4986123, EPI_ISL_4986129, EPI_ISL_4986130, EPI_ISL_4986131, EPI_ISL_4986134, EPI_ISL_4986137, EPI_ISL_5248274, EPI_ISL_5248279, EPI_ISL_5248280, EPI_ISL_5248281, EPI_ISL_5248283, EPI_ISL_5248286, EPI_ISL_5248290, EPI_ISL_5248291, EPI_ISL_5248292, EPI_ISL_5248295, EPI_ISL_5248301, EPI_ISL_5248303, EPI_ISL_5248304, EPI_ISL_5248308, EPI_ISL_5248309, EPI_ISL_5248312, EPI_ISL_5248319, EPI_ISL_5248325, EPI_ISL_5248326, EPI_ISL_5248331, EPI_ISL_5248333, EPI_ISL_5248334, EPI_ISL_5248336, EPI_ISL_5248340, EPI_ISL_5248341, EPI_ISL_5248342, EPI_ISL_5248344, EPI_ISL_5260570, EPI_ISL_5260572, EPI_ISL_5260576, EPI_ISL_5260581, EPI_ISL_5260582, EPI_ISL_5260583, EPI_ISL_5260589, EPI_ISL_5260594, EPI_ISL_5260602, EPI_ISL_5260604, EPI_ISL_5260607, EPI_ISL_5260609, EPI_ISL_5260611, EPI_ISL_5260614, EPI_ISL_5260616, EPI_ISL_5260620, EPI_ISL_5260625, EPI_ISL_5260626, EPI_ISL_5260628, EPI_ISL_5260630, EPI_ISL_5260631, EPI_ISL_5260635, EPI_ISL_5511668, EPI_ISL_5511968, EPI_ISL_5511969, EPI_ISL_5511971, EPI_ISL_5511975, EPI_ISL_5511976, EPI_ISL_5511977, EPI_ISL_5511978, EPI_ISL_5511983, EPI_ISL_5511985, EPI_ISL_5511986, EPI_ISL_5511989, EPI_ISL_5511994, EPI_ISL_5512001, EPI_ISL_5512002, EPI_ISL_5512003, EPI_ISL_5512007, EPI_ISL_5512012, EPI_ISL_5512013, EPI_ISL_5512014, EPI_ISL_5512018, EPI_ISL_5512019, EPI_ISL_5512020, EPI_ISL_5512022, EPI_ISL_5512033, EPI_ISL_5512034, EPI_ISL_5512037, EPI_ISL_5512041, EPI_ISL_5512045, EPI_ISL_5512049, EPI_ISL_5512053, EPI_ISL_5512054, EPI_ISL_5512058, EPI_ISL_5512064, EPI_ISL_5512066, EPI_ISL_5512069, EPI_ISL_5512072, EPI_ISL_5512073, EPI_ISL_5512074, EPI_ISL_5512075, EPI_ISL_5512078, EPI_ISL_5512082, EPI_ISL_5512085, EPI_ISL_5512086, EPI_ISL_5512088, EPI_ISL_5512090, EPI_ISL_5512095, EPI_ISL_5512103, EPI_ISL_5512142, EPI_ISL_5512170, EPI_ISL_5512171, EPI_ISL_5512201, EPI_ISL_5512208, EPI_ISL_5512217, EPI_ISL_5512222, EPI_ISL_5512233, EPI_ISL_5512235, EPI_ISL_6034022, EPI_ISL_6034030, EPI_ISL_6034038, EPI_ISL_6034039, EPI_ISL_6034041, EPI_ISL_6034046, EPI_ISL_6034047, EPI_ISL_6034049, EPI_ISL_6034052, EPI_ISL_6034056, EPI_ISL_6034059, EPI_ISL_6034063, EPI_ISL_6034064, EPI_ISL_6034066, EPI_ISL_6034067, EPI_ISL_6034072, EPI_ISL_6034079, EPI_ISL_6034087, EPI_ISL_6034091, EPI_ISL_6034093, EPI_ISL_6034096, EPI_ISL_6034097, EPI_ISL_6034098, EPI_ISL_6034100, EPI_ISL_6034102, EPI_ISL_6034114, EPI_ISL_6034115, EPI_ISL_6034118, EPI_ISL_6034119, EPI_ISL_6034120, EPI_ISL_6034122, EPI_ISL_6034124, EPI_ISL_6034126, EPI_ISL_6034130, EPI_ISL_6034134, EPI_ISL_6034138, EPI_ISL_6034141, EPI_ISL_6034142, EPI_ISL_6034143, EPI_ISL_6034149, EPI_ISL_6034150, EPI_ISL_6034151, EPI_ISL_6034153, EPI_ISL_6034155, EPI_ISL_6034158, EPI_ISL_6034161, EPI_ISL_6034162, EPI_ISL_6034170, EPI_ISL_6034172, EPI_ISL_6034184, EPI_ISL_6034189, EPI_ISL_6034191, EPI_ISL_6034192, EPI_ISL_6034193, EPI_ISL_6034194, EPI_ISL_6034196, EPI_ISL_6034199, EPI_ISL_6034200, EPI_ISL_6034206, EPI_ISL_6034207, EPI_ISL_6034209, EPI_ISL_6034215, EPI_ISL_6034216, EPI_ISL_6034223, EPI_ISL_6034234, EPI_ISL_6034236, EPI_ISL_6034238, EPI_ISL_6034241, EPI_ISL_6034242, EPI_ISL_6034249, EPI_ISL_6034256, EPI_ISL_6034257, EPI_ISL_6034267, EPI_ISL_6034271, EPI_ISL_6034279, EPI_ISL_6034280, EPI_ISL_6034281, EPI_ISL_6034282, EPI_ISL_6034290, EPI_ISL_6034293, EPI_ISL_6034294, EPI_ISL_6278359, EPI_ISL_6278372, EPI_ISL_6278415, EPI_ISL_6278442, EPI_ISL_6278476, EPI_ISL_6278488, EPI_ISL_6278530, EPI_ISL_6278565, EPI_ISL_6278585, EPI_ISL_6278596, EPI_ISL_6278608, EPI_ISL_6278630, EPI_ISL_6278656, EPI_ISL_6278669, EPI_ISL_6278683, EPI_ISL_6278719, EPI_ISL_6278756, EPI_ISL_6278762, EPI_ISL_6278769, EPI_ISL_6278801, EPI_ISL_6278807, EPI_ISL_6278812, EPI_ISL_6278826, EPI_ISL_6278830, EPI_ISL_6278837, EPI_ISL_6278853, EPI_ISL_6278862, EPI_ISL_6278880, EPI_ISL_6278925, EPI_ISL_6278975, EPI_ISL_6279010, EPI_ISL_6279030, EPI_ISL_6279041, EPI_ISL_6279059, EPI_ISL_6279118, EPI_ISL_6279127, EPI_ISL_6279182, EPI_ISL_6279209, EPI_ISL_6279229, EPI_ISL_6279242, EPI_ISL_6279249, EPI_ISL_6279263, EPI_ISL_6279272, EPI_ISL_6279275, EPI_ISL_6279299, EPI_ISL_6279304, EPI_ISL_6279316, EPI_ISL_6279330, EPI_ISL_6279334, EPI_ISL_6603969, EPI_ISL_6603973, EPI_ISL_6603977, EPI_ISL_6603981, EPI_ISL_6603982, EPI_ISL_6603983, EPI_ISL_6603988, EPI_ISL_6603989, EPI_ISL_6603992, EPI_ISL_6603998, EPI_ISL_6603999, EPI_ISL_6604000, EPI_ISL_6604005, EPI_ISL_6604007, EPI_ISL_6604008, EPI_ISL_6604009, EPI_ISL_6604013, EPI_ISL_6604014, EPI_ISL_6604020, EPI_ISL_6604023, EPI_ISL_6604024, EPI_ISL_6604025, EPI_ISL_6604027, EPI_ISL_6604033, EPI_ISL_6604037, EPI_ISL_6604042, EPI_ISL_6604044, EPI_ISL_6604046, EPI_ISL_6604052, EPI_ISL_6604059, EPI_ISL_6604060, EPI_ISL_6604064, EPI_ISL_6604069, EPI_ISL_6604073, EPI_ISL_6604085, EPI_ISL_6781217, EPI_ISL_6781219, EPI_ISL_6781221, EPI_ISL_6781224, EPI_ISL_6781228, EPI_ISL_6781230, EPI_ISL_6781243, EPI_ISL_6781247, EPI_ISL_6781250, EPI_ISL_6781252, EPI_ISL_6781261, EPI_ISL_6781266, EPI_ISL_6781268, EPI_ISL_6781269, EPI_ISL_6781270, EPI_ISL_6781271, EPI_ISL_6781272
Institute of Virology, Biomedical Research Center of the Slovak Academy of Sciences, Bratislava	Faculty of Mathematics, Physics and Informatics, Comenius University, Bratislava	Kristina Borsova et al	EPI_ISL_3277397, EPI_ISL_3277398, EPI_ISL_3277401, EPI_ISL_3277406, EPI_ISL_3277412, EPI_ISL_3277415, EPI_ISL_3277417, EPI_ISL_3277423, EPI_ISL_3277424, EPI_ISL_3277430, EPI_ISL_3277433, EPI_ISL_3277441, EPI_ISL_3277443, EPI_ISL_3277452, EPI_ISL_3277455, EPI_ISL_3277458, EPI_ISL_3277461, EPI_ISL_3277464, EPI_ISL_3277465, EPI_ISL_3277467, EPI_ISL_3277468, EPI_ISL_3277471, EPI_ISL_3277475, EPI_ISL_3277479, EPI_ISL_3277482, EPI_ISL_3471882, EPI_ISL_3556742, EPI_ISL_3556743, EPI_ISL_3556746, EPI_ISL_3556747, EPI_ISL_3556748, EPI_ISL_3556749, EPI_ISL_3556750, EPI_ISL_3556751, EPI_ISL_3556757, EPI_ISL_3556760, EPI_ISL_3556767, EPI_ISL_3556768, EPI_ISL_3556774, EPI_ISL_3556775, EPI_ISL_3556776, EPI_ISL_3556781, EPI_ISL_3556785, EPI_ISL_3556790, EPI_ISL_3556791, EPI_ISL_3556794, EPI_ISL_3556800, EPI_ISL_3556804, EPI_ISL_3556808, EPI_ISL_3556810, EPI_ISL_3556815, EPI_ISL_3556817, EPI_ISL_3556819, EPI_ISL_3761515, EPI_ISL_3761895, EPI_ISL_3761899, EPI_ISL_3761901, EPI_ISL_3761906, EPI_ISL_3761907, EPI_ISL_3761908, EPI_ISL_3761916, EPI_ISL_3761920, EPI_ISL_3761924, EPI_ISL_3761928, EPI_ISL_3761933, EPI_ISL_3761934, EPI_ISL_3761936, EPI_ISL_3761937, EPI_ISL_3761941, EPI_ISL_3761942, EPI_ISL_3761944, EPI_ISL_3761945, EPI_ISL_3761947, EPI_ISL_3761949, EPI_ISL_3761952, EPI_ISL_3761954, EPI_ISL_3761957, EPI_ISL_3761962, EPI_ISL_3761968, EPI_ISL_3761969, EPI_ISL_3761974, EPI_ISL_3761979, EPI_ISL_3933175, EPI_ISL_3941642, EPI_ISL_3941646, EPI_ISL_3941652, EPI_ISL_3941660, EPI_ISL_3941667, EPI_ISL_3941669, EPI_ISL_3941672, EPI_ISL_3941674, EPI_ISL_3941682, EPI_ISL_3941687, EPI_ISL_3941688, EPI_ISL_3941691, EPI_ISL_3941692, EPI_ISL_3941695, EPI_ISL_3941696, EPI_ISL_3941701, EPI_ISL_3941703, EPI_ISL_4104319, EPI_ISL_4104321, EPI_ISL_4104325, EPI_ISL_4104328, EPI_ISL_4104331, EPI_ISL_4104334, EPI_ISL_4104335, EPI_ISL_4104337, EPI_ISL_4104340, EPI_ISL_4104342, EPI_ISL_4104343, EPI_ISL_4104349, EPI_ISL_4104351, EPI_ISL_4104354, EPI_ISL_4104358, EPI_ISL_4104360, EPI_ISL_4104377, EPI_ISL_4104379, EPI_ISL_4104382, EPI_ISL_4104384, EPI_ISL_4104385, EPI_ISL_4104387, EPI_ISL_4104395, EPI_ISL_4104397, EPI_ISL_4104400, EPI_ISL_4197796, EPI_ISL_4204452, EPI_ISL_4204459, EPI_ISL_4204463, EPI_ISL_4204466, EPI_ISL_4204475, EPI_ISL_4204479, EPI_ISL_4204480, EPI_ISL_4204484, EPI_ISL_4204488, EPI_ISL_4204497, EPI_ISL_4204498, EPI_ISL_4204503, EPI_ISL_4204507, EPI_ISL_4204508, EPI_ISL_4204509, EPI_ISL_4204514, EPI_ISL_4204515, EPI_ISL_4204518, EPI_ISL_4204519, EPI_ISL_4204522, EPI_ISL_4204534, EPI_ISL_4204536, EPI_ISL_4204537, EPI_ISL_4741690, EPI_ISL_4741692, EPI_ISL_4741693, EPI_ISL_4741694, EPI_ISL_4741701, EPI_ISL_4741702, EPI_ISL_4741706, EPI_ISL_4741712, EPI_ISL_4741713, EPI_ISL_4741714, EPI_ISL_4741715, EPI_ISL_4741716, EPI_ISL_4741718, EPI_ISL_4741720, EPI_ISL_4741732, EPI_ISL_4741733, EPI_ISL_4741734, EPI_ISL_4741735, EPI_ISL_4741738, EPI_ISL_4741740, EPI_ISL_4741744, EPI_ISL_4741746, EPI_ISL_4741749, EPI_ISL_4741752, EPI_ISL_4741763, EPI_ISL_4741766, EPI_ISL_4741768, EPI_ISL_4741771, EPI_ISL_4741779, EPI_ISL_4741786, EPI_ISL_4741793, EPI_ISL_4741798, EPI_ISL_4741801, EPI_ISL_4741804, EPI_ISL_4741805, EPI_ISL_4741806, EPI_ISL_4741812, EPI_ISL_4741818, EPI_ISL_4741821, EPI_ISL_4741823, EPI_ISL_4741824, EPI_ISL_4741827, EPI_ISL_4741828, EPI_ISL_4741830, EPI_ISL_4741833, EPI_ISL_4741834, EPI_ISL_4741835, EPI_ISL_4741837, EPI_ISL_4741839, EPI_ISL_4741840, EPI_ISL_4741841, EPI_ISL_4741843, EPI_ISL_4741849, EPI_ISL_4741850, EPI_ISL_4741852, EPI_ISL_4741855, EPI_ISL_4741856, EPI_ISL_4741858, EPI_ISL_4741860, EPI_ISL_4741865, EPI_ISL_4741870, EPI_ISL_4741871, EPI_ISL_4969105, EPI_ISL_4969109, EPI_ISL_4985922, EPI_ISL_4985942, EPI_ISL_4985955, EPI_ISL_4985961, EPI_ISL_4985964, EPI_ISL_4985965, EPI_ISL_4985968, EPI_ISL_4985973, EPI_ISL_4985979, EPI_ISL_4985980, EPI_ISL_4985984, EPI_ISL_4985987, EPI_ISL_4985990, EPI_ISL_4985991, EPI_ISL_4986004, EPI_ISL_4986006, EPI_ISL_4986008, EPI_ISL_4986010, EPI_ISL_4986012, EPI_ISL_4986013, EPI_ISL_4986014, EPI_ISL_4986023, EPI_ISL_4986025, EPI_ISL_4986029, EPI_ISL_4986032, EPI_ISL_4986033, EPI_ISL_4986035, EPI_ISL_4986038, EPI_ISL_4986039, EPI_ISL_4986046, EPI_ISL_4986055, EPI_ISL_4986057, EPI_ISL_4986060, EPI_ISL_4986062, EPI_ISL_4986063, EPI_ISL_4986064, EPI_ISL_4986067, EPI_ISL_4986070, EPI_ISL_4986073, EPI_ISL_4986074, EPI_ISL_4986075, EPI_ISL_4986084, EPI_ISL_4986086, EPI_ISL_4986087, EPI_ISL_4986093, EPI_ISL_4986094, EPI_ISL_4986095, EPI_ISL_4986099, EPI_ISL_4986102, EPI_ISL_4986103, EPI_ISL_4986105, EPI_ISL_4986116, EPI_ISL_4986117, EPI_ISL_4986122, EPI_ISL_4986124, EPI_ISL_4986125, EPI_ISL_4986126, EPI_ISL_4986128, EPI_ISL_4986136, EPI_ISL_4986138, EPI_ISL_5248275, EPI_ISL_5248277, EPI_ISL_5248282, EPI_ISL_5248284, EPI_ISL_5248285, EPI_ISL_5248294, EPI_ISL_5248296, EPI_ISL_5248302, EPI_ISL_5248311, EPI_ISL_5248314, EPI_ISL_5248316, EPI_ISL_5248318, EPI_ISL_5248320, EPI_ISL_5248321, EPI_ISL_5248323, EPI_ISL_5248335, EPI_ISL_5248337, EPI_ISL_5260571, EPI_ISL_5260574, EPI_ISL_5260575, EPI_ISL_5260578, EPI_ISL_5260579, EPI_ISL_5260584, EPI_ISL_5260588, EPI_ISL_5260590, EPI_ISL_5260591, EPI_ISL_5260592, EPI_ISL_5260593, EPI_ISL_5260599, EPI_ISL_5260600, EPI_ISL_5260606, EPI_ISL_5260608, EPI_ISL_5260612, EPI_ISL_5260615, EPI_ISL_5260619, EPI_ISL_5260621, EPI_ISL_5260624, EPI_ISL_5260627, EPI_ISL_5260633, EPI_ISL_5511665, EPI_ISL_5511666, EPI_ISL_5511966, EPI_ISL_5511973, EPI_ISL_5511974, EPI_ISL_5511979, EPI_ISL_5511980, EPI_ISL_5511982, EPI_ISL_5511987, EPI_ISL_5511993, EPI_ISL_5511996, EPI_ISL_5512000, EPI_ISL_5512004, EPI_ISL_5512005, EPI_ISL_5512010, EPI_ISL_5512016, EPI_ISL_5512023, EPI_ISL_5512027, EPI_ISL_5512029, EPI_ISL_5512031, EPI_ISL_5512032, EPI_ISL_5512035, EPI_ISL_5512036, EPI_ISL_5512046, EPI_ISL_5512052, EPI_ISL_5512057, EPI_ISL_5512059, EPI_ISL_5512061, EPI_ISL_5512068, EPI_ISL_5512071, EPI_ISL_5512079, EPI_ISL_5512081, EPI_ISL_5512091, EPI_ISL_5512101, EPI_ISL_5512105, EPI_ISL_5512107, EPI_ISL_5512108, EPI_ISL_5512109, EPI_ISL_5512112, EPI_ISL_5512119, EPI_ISL_5512126, EPI_ISL_5512128, EPI_ISL_5512137, EPI_ISL_5512146, EPI_ISL_5512191, EPI_ISL_5512192, EPI_ISL_5512207, EPI_ISL_5512216, EPI_ISL_5512229, EPI_ISL_5512230, EPI_ISL_5512231, EPI_ISL_5512232, EPI_ISL_6034016, EPI_ISL_6034023, EPI_ISL_6034024, EPI_ISL_6034028, EPI_ISL_6034029, EPI_ISL_6034033, EPI_ISL_6034050, EPI_ISL_6034062, EPI_ISL_6034070, EPI_ISL_6034084, EPI_ISL_6034085, EPI_ISL_6034086, EPI_ISL_6034088, EPI_ISL_6034089, EPI_ISL_6034090, EPI_ISL_6034092, EPI_ISL_6034094, EPI_ISL_6034095, EPI_ISL_6034101, EPI_ISL_6034105, EPI_ISL_6034111, EPI_ISL_6034112, EPI_ISL_6034113, EPI_ISL_6034117, EPI_ISL_6034123, EPI_ISL_6034128, EPI_ISL_6034129, EPI_ISL_6034132, EPI_ISL_6034133, EPI_ISL_6034135, EPI_ISL_6034144, EPI_ISL_6034145, EPI_ISL_6034157, EPI_ISL_6034163, EPI_ISL_6034174, EPI_ISL_6034177, EPI_ISL_6034180, EPI_ISL_6034181, EPI_ISL_6034185, EPI_ISL_6034186, EPI_ISL_6034187, EPI_ISL_6034195, EPI_ISL_6034198, EPI_ISL_6034204, EPI_ISL_6034210, EPI_ISL_6034213, EPI_ISL_6034217, EPI_ISL_6034219, EPI_ISL_6034222, EPI_ISL_6034224, EPI_ISL_6034225, EPI_ISL_6034232, EPI_ISL_6034235, EPI_ISL_6034237, EPI_ISL_6034239, EPI_ISL_6034244, EPI_ISL_6034248, EPI_ISL_6034250, EPI_ISL_6034252, EPI_ISL_6034259, EPI_ISL_6034261, EPI_ISL_6034262, EPI_ISL_6034263, EPI_ISL_6034264, EPI_ISL_6034266, EPI_ISL_6034268, EPI_ISL_6034273, EPI_ISL_6034275, EPI_ISL_6034276, EPI_ISL_6034278, EPI_ISL_6034288, EPI_ISL_6034295, EPI_ISL_6034297, EPI_ISL_6278336, EPI_ISL_6278356, EPI_ISL_6278380, EPI_ISL_6278392, EPI_ISL_6278406, EPI_ISL_6278499, EPI_ISL_6278519, EPI_ISL_6278576, EPI_ISL_6278617, EPI_ISL_6278621, EPI_ISL_6278636, EPI_ISL_6278664, EPI_ISL_6278675, EPI_ISL_6278689, EPI_ISL_6278748, EPI_ISL_6278775, EPI_ISL_6278782, EPI_ISL_6278785, EPI_ISL_6278849, EPI_ISL_6278868, EPI_ISL_6278873, EPI_ISL_6278896, EPI_ISL_6278906, EPI_ISL_6278912, EPI_ISL_6278933, EPI_ISL_6278956, EPI_ISL_6278962, EPI_ISL_6278987, EPI_ISL_6278993, EPI_ISL_6279015, EPI_ISL_6279023, EPI_ISL_6279045, EPI_ISL_6279052, EPI_ISL_6279084, EPI_ISL_6279090, EPI_ISL_6279098, EPI_ISL_6279105, EPI_ISL_6279111, EPI_ISL_6279148, EPI_ISL_6279151, EPI_ISL_6279156, EPI_ISL_6279160, EPI_ISL_6279169, EPI_ISL_6279170, EPI_ISL_6279289, EPI_ISL_6279295, EPI_ISL_6279323, EPI_ISL_6279349, EPI_ISL_6279355, EPI_ISL_6279360, EPI_ISL_6279367, EPI_ISL_6279370, EPI_ISL_6603968, EPI_ISL_6603970, EPI_ISL_6603971, EPI_ISL_6603976, EPI_ISL_6603978, EPI_ISL_6603980, EPI_ISL_6603984, EPI_ISL_6603986, EPI_ISL_6603993, EPI_ISL_6603995, EPI_ISL_6603996, EPI_ISL_6604010, EPI_ISL_6604016, EPI_ISL_6604019, EPI_ISL_6604021, EPI_ISL_6604026, EPI_ISL_6604029, EPI_ISL_6604031, EPI_ISL_6604036, EPI_ISL_6604043, EPI_ISL_6604048, EPI_ISL_6604050, EPI_ISL_6604056, EPI_ISL_6604058, EPI_ISL_6604061, EPI_ISL_6604062, EPI_ISL_6604065, EPI_ISL_6604072, EPI_ISL_6604074, EPI_ISL_6604075, EPI_ISL_6604076, EPI_ISL_6604078, EPI_ISL_6604081, EPI_ISL_6604083, EPI_ISL_6604084, EPI_ISL_6604086, EPI_ISL_6604087, EPI_ISL_6604089, EPI_ISL_6604090, EPI_ISL_6781220, EPI_ISL_6781222, EPI_ISL_6781231, EPI_ISL_6781234, EPI_ISL_6781235, EPI_ISL_6781236, EPI_ISL_6781238, EPI_ISL_6781240, EPI_ISL_6781242, EPI_ISL_6781244, EPI_ISL_6781245, EPI_ISL_6781246, EPI_ISL_6781248, EPI_ISL_6781249, EPI_ISL_6781254, EPI_ISL_6781260, EPI_ISL_6781267
Institute of Virology, Biomedical Research Center of the Slovak Academy of Sciences, Bratislava	Faculty of Mathematics, Physics and Informatics, Comenius University, Bratislava	Viktoria Cabanova et al	EPI_ISL_3277395, EPI_ISL_3277396, EPI_ISL_3277399, EPI_ISL_3277402, EPI_ISL_3277403, EPI_ISL_3277404, EPI_ISL_3277405, EPI_ISL_3277409, EPI_ISL_3277410, EPI_ISL_3277414, EPI_ISL_3277416, EPI_ISL_3277418, EPI_ISL_3277420, EPI_ISL_3277421, EPI_ISL_3277422, EPI_ISL_3277427, EPI_ISL_3277428, EPI_ISL_3277429, EPI_ISL_3277434, EPI_ISL_3277435, EPI_ISL_3277436, EPI_ISL_3277437, EPI_ISL_3277438, EPI_ISL_3277439, EPI_ISL_3277440, EPI_ISL_3277450, EPI_ISL_3277453, EPI_ISL_3277454, EPI_ISL_3277456, EPI_ISL_3277463, EPI_ISL_3277466, EPI_ISL_3277476, EPI_ISL_3277478, EPI_ISL_3471881, EPI_ISL_3556741, EPI_ISL_3556754, EPI_ISL_3556759, EPI_ISL_3556761, EPI_ISL_3556765, EPI_ISL_3556770, EPI_ISL_3556772, EPI_ISL_3556777, EPI_ISL_3556783, EPI_ISL_3556784, EPI_ISL_3556789, EPI_ISL_3556792, EPI_ISL_3556793, EPI_ISL_3556801, EPI_ISL_3556802, EPI_ISL_3556805, EPI_ISL_3556806, EPI_ISL_3556809, EPI_ISL_3556811, EPI_ISL_3556812, EPI_ISL_3556813, EPI_ISL_3556814, EPI_ISL_3761900, EPI_ISL_3761912, EPI_ISL_3761915, EPI_ISL_3761919, EPI_ISL_3761926, EPI_ISL_3761927, EPI_ISL_3761929, EPI_ISL_3761931, EPI_ISL_3761932, EPI_ISL_3761935, EPI_ISL_3761939, EPI_ISL_3761940, EPI_ISL_3761943, EPI_ISL_3761946, EPI_ISL_3761948, EPI_ISL_3761951, EPI_ISL_3761953, EPI_ISL_3761958, EPI_ISL_3761965, EPI_ISL_3761980, EPI_ISL_3941643, EPI_ISL_3941648, EPI_ISL_3941649, EPI_ISL_3941654, EPI_ISL_3941656, EPI_ISL_3941661, EPI_ISL_3941662, EPI_ISL_3941664, EPI_ISL_3941666, EPI_ISL_3941670, EPI_ISL_3941677, EPI_ISL_3941680, EPI_ISL_3941681, EPI_ISL_3941683, EPI_ISL_3941689, EPI_ISL_3941693, EPI_ISL_3941694, EPI_ISL_3941698, EPI_ISL_3941702, EPI_ISL_3941705, EPI_ISL_3941707, EPI_ISL_3941710, EPI_ISL_4096409, EPI_ISL_4104315, EPI_ISL_4104317, EPI_ISL_4104320, EPI_ISL_4104327, EPI_ISL_4104330, EPI_ISL_4104339, EPI_ISL_4104341, EPI_ISL_4104344, EPI_ISL_4104345, EPI_ISL_4104352, EPI_ISL_4104353, EPI_ISL_4104361, EPI_ISL_4104362, EPI_ISL_4104363, EPI_ISL_4104366, EPI_ISL_4104368, EPI_ISL_4104372, EPI_ISL_4104374, EPI_ISL_4104378, EPI_ISL_4104380, EPI_ISL_4104381, EPI_ISL_4104388, EPI_ISL_4104390, EPI_ISL_4104396, EPI_ISL_4104399, EPI_ISL_4197794, EPI_ISL_4204458, EPI_ISL_4204460, EPI_ISL_4204464, EPI_ISL_4204469, EPI_ISL_4204471, EPI_ISL_4204473, EPI_ISL_4204476, EPI_ISL_4204478, EPI_ISL_4204483, EPI_ISL_4204486, EPI_ISL_4204487, EPI_ISL_4204494, EPI_ISL_4204495, EPI_ISL_4204496, EPI_ISL_4204500, EPI_ISL_4204501, EPI_ISL_4204502, EPI_ISL_4204505, EPI_ISL_4204510, EPI_ISL_4204513, EPI_ISL_4204516, EPI_ISL_4204529, EPI_ISL_4204531, EPI_ISL_4204532, EPI_ISL_4204535, EPI_ISL_4204538, EPI_ISL_4741696, EPI_ISL_4741697, EPI_ISL_4741700, EPI_ISL_4741704, EPI_ISL_4741705, EPI_ISL_4741707, EPI_ISL_4741709, EPI_ISL_4741710, EPI_ISL_4741711, EPI_ISL_4741721, EPI_ISL_4741722, EPI_ISL_4741724, EPI_ISL_4741726, EPI_ISL_4741728, EPI_ISL_4741729, EPI_ISL_4741737, EPI_ISL_4741743, EPI_ISL_4741745, EPI_ISL_4741748, EPI_ISL_4741750, EPI_ISL_4741754, EPI_ISL_4741757, EPI_ISL_4741759, EPI_ISL_4741762, EPI_ISL_4741764, EPI_ISL_4741770, EPI_ISL_4741772, EPI_ISL_4741774, EPI_ISL_4741776, EPI_ISL_4741782, EPI_ISL_4741783, EPI_ISL_4741785, EPI_ISL_4741787, EPI_ISL_4741791, EPI_ISL_4741792, EPI_ISL_4741794, EPI_ISL_4741800, EPI_ISL_4741803, EPI_ISL_4741814, EPI_ISL_4741819, EPI_ISL_4741831, EPI_ISL_4741836, EPI_ISL_4741838, EPI_ISL_4741842, EPI_ISL_4741845, EPI_ISL_4741846, EPI_ISL_4741847, EPI_ISL_4741853, EPI_ISL_4741854, EPI_ISL_4741857, EPI_ISL_4741859, EPI_ISL_4741861, EPI_ISL_4741862, EPI_ISL_4741864, EPI_ISL_4741866, EPI_ISL_4741867, EPI_ISL_4741872, EPI_ISL_4969107, EPI_ISL_4969108, EPI_ISL_4985928, EPI_ISL_4985930, EPI_ISL_4985947, EPI_ISL_4985969, EPI_ISL_4985978, EPI_ISL_4985981, EPI_ISL_4985982, EPI_ISL_4985983, EPI_ISL_4985992, EPI_ISL_4985993, EPI_ISL_4985999, EPI_ISL_4986000, EPI_ISL_4986002, EPI_ISL_4986005, EPI_ISL_4986015, EPI_ISL_4986016, EPI_ISL_4986017, EPI_ISL_4986019, EPI_ISL_4986020, EPI_ISL_4986021, EPI_ISL_4986022, EPI_ISL_4986027, EPI_ISL_4986031, EPI_ISL_4986040, EPI_ISL_4986044, EPI_ISL_4986047, EPI_ISL_4986048, EPI_ISL_4986049, EPI_ISL_4986051, EPI_ISL_4986052, EPI_ISL_4986053, EPI_ISL_4986054, EPI_ISL_4986056, EPI_ISL_4986058, EPI_ISL_4986065, EPI_ISL_4986066, EPI_ISL_4986068, EPI_ISL_4986072, EPI_ISL_4986077, EPI_ISL_4986081, EPI_ISL_4986089, EPI_ISL_4986098, EPI_ISL_4986101, EPI_ISL_4986107, EPI_ISL_4986108, EPI_ISL_4986110, EPI_ISL_4986111, EPI_ISL_4986114, EPI_ISL_4986119, EPI_ISL_4986121, EPI_ISL_4986127, EPI_ISL_4986132, EPI_ISL_4986133, EPI_ISL_4986135, EPI_ISL_5248276, EPI_ISL_5248293, EPI_ISL_5248299, EPI_ISL_5248305, EPI_ISL_5248306, EPI_ISL_5248307, EPI_ISL_5248310, EPI_ISL_5248315, EPI_ISL_5248317, EPI_ISL_5248328, EPI_ISL_5248329, EPI_ISL_5248332, EPI_ISL_5248338, EPI_ISL_5248339, EPI_ISL_5248343, EPI_ISL_5260573, EPI_ISL_5260577, EPI_ISL_5260580, EPI_ISL_5260585, EPI_ISL_5260586, EPI_ISL_5260587, EPI_ISL_5260596, EPI_ISL_5260597, EPI_ISL_5260598, EPI_ISL_5260603, EPI_ISL_5260605, EPI_ISL_5260610, EPI_ISL_5260613, EPI_ISL_5260617, EPI_ISL_5260618, EPI_ISL_5260622, EPI_ISL_5260623, EPI_ISL_5260629, EPI_ISL_5260632, EPI_ISL_5260634, EPI_ISL_5260636, EPI_ISL_5260638, EPI_ISL_5511667, EPI_ISL_5511669, EPI_ISL_5511967, EPI_ISL_5511972, EPI_ISL_5511981, EPI_ISL_5511984, EPI_ISL_5511988, EPI_ISL_5511990, EPI_ISL_5511991, EPI_ISL_5511992, EPI_ISL_5511995, EPI_ISL_5511997, EPI_ISL_5511999, EPI_ISL_5512008, EPI_ISL_5512011, EPI_ISL_5512021, EPI_ISL_5512025, EPI_ISL_5512026, EPI_ISL_5512030, EPI_ISL_5512040, EPI_ISL_5512047, EPI_ISL_5512048, EPI_ISL_5512050, EPI_ISL_5512051, EPI_ISL_5512055, EPI_ISL_5512056, EPI_ISL_5512060, EPI_ISL_5512062, EPI_ISL_5512063, EPI_ISL_5512065, EPI_ISL_5512070, EPI_ISL_5512077, EPI_ISL_5512087, EPI_ISL_5512089, EPI_ISL_5512092, EPI_ISL_5512093, EPI_ISL_5512094, EPI_ISL_5512097, EPI_ISL_5512098, EPI_ISL_5512099, EPI_ISL_5512100, EPI_ISL_5512102, EPI_ISL_5512104, EPI_ISL_5512106, EPI_ISL_5512113, EPI_ISL_5512120, EPI_ISL_5512138, EPI_ISL_5512139, EPI_ISL_5512145, EPI_ISL_5512150, EPI_ISL_5512151, EPI_ISL_5512181, EPI_ISL_5512182, EPI_ISL_5512202, EPI_ISL_5512234, EPI_ISL_5512236, EPI_ISL_6034015, EPI_ISL_6034019, EPI_ISL_6034020, EPI_ISL_6034021, EPI_ISL_6034026, EPI_ISL_6034027, EPI_ISL_6034031, EPI_ISL_6034032, EPI_ISL_6034040, EPI_ISL_6034045, EPI_ISL_6034048, EPI_ISL_6034051, EPI_ISL_6034053, EPI_ISL_6034054, EPI_ISL_6034055, EPI_ISL_6034057, EPI_ISL_6034058, EPI_ISL_6034060, EPI_ISL_6034061, EPI_ISL_6034065, EPI_ISL_6034068, EPI_ISL_6034069, EPI_ISL_6034071, EPI_ISL_6034080, EPI_ISL_6034081, EPI_ISL_6034082, EPI_ISL_6034083, EPI_ISL_6034099, EPI_ISL_6034103, EPI_ISL_6034104, EPI_ISL_6034109, EPI_ISL_6034110, EPI_ISL_6034116, EPI_ISL_6034121, EPI_ISL_6034125, EPI_ISL_6034127, EPI_ISL_6034131, EPI_ISL_6034136, EPI_ISL_6034137, EPI_ISL_6034139, EPI_ISL_6034140, EPI_ISL_6034146, EPI_ISL_6034147, EPI_ISL_6034148, EPI_ISL_6034152, EPI_ISL_6034154, EPI_ISL_6034156, EPI_ISL_6034159, EPI_ISL_6034160, EPI_ISL_6034164, EPI_ISL_6034165, EPI_ISL_6034166, EPI_ISL_6034167, EPI_ISL_6034168, EPI_ISL_6034169, EPI_ISL_6034171, EPI_ISL_6034173, EPI_ISL_6034175, EPI_ISL_6034176, EPI_ISL_6034178, EPI_ISL_6034179, EPI_ISL_6034182, EPI_ISL_6034183, EPI_ISL_6034188, EPI_ISL_6034190, EPI_ISL_6034201, EPI_ISL_6034205, EPI_ISL_6034208, EPI_ISL_6034211, EPI_ISL_6034212, EPI_ISL_6034214, EPI_ISL_6034218, EPI_ISL_6034220, EPI_ISL_6034221, EPI_ISL_6034231, EPI_ISL_6034240, EPI_ISL_6034243, EPI_ISL_6034245, EPI_ISL_6034251, EPI_ISL_6034253, EPI_ISL_6034254, EPI_ISL_6034255, EPI_ISL_6034258, EPI_ISL_6034260, EPI_ISL_6034265, EPI_ISL_6034269, EPI_ISL_6034270, EPI_ISL_6034272, EPI_ISL_6034274, EPI_ISL_6034277, EPI_ISL_6034283, EPI_ISL_6034284, EPI_ISL_6034285, EPI_ISL_6034286, EPI_ISL_6034287, EPI_ISL_6034289, EPI_ISL_6034291, EPI_ISL_6034292, EPI_ISL_6034296, EPI_ISL_6034298, EPI_ISL_6278344, EPI_ISL_6278351, EPI_ISL_6278397, EPI_ISL_6278421, EPI_ISL_6278433, EPI_ISL_6278458, EPI_ISL_6278468, EPI_ISL_6278509, EPI_ISL_6278542, EPI_ISL_6278549, EPI_ISL_6278594, EPI_ISL_6278600, EPI_ISL_6278625, EPI_ISL_6278645, EPI_ISL_6278648, EPI_ISL_6278694, EPI_ISL_6278702, EPI_ISL_6278711, EPI_ISL_6278724, EPI_ISL_6278731, EPI_ISL_6278739, EPI_ISL_6278773, EPI_ISL_6278793, EPI_ISL_6278799, EPI_ISL_6278816, EPI_ISL_6278842, EPI_ISL_6278886, EPI_ISL_6278902, EPI_ISL_6278921, EPI_ISL_6278940, EPI_ISL_6278946, EPI_ISL_6278952, EPI_ISL_6278968, EPI_ISL_6278982, EPI_ISL_6279002, EPI_ISL_6279035, EPI_ISL_6279065, EPI_ISL_6279074, EPI_ISL_6279135, EPI_ISL_6279143, EPI_ISL_6279178, EPI_ISL_6279188, EPI_ISL_6279195, EPI_ISL_6279203, EPI_ISL_6279211, EPI_ISL_6279219, EPI_ISL_6279239, EPI_ISL_6279252, EPI_ISL_6279257, EPI_ISL_6279282, EPI_ISL_6279306, EPI_ISL_6279321, EPI_ISL_6603972, EPI_ISL_6603974, EPI_ISL_6603975, EPI_ISL_6603979, EPI_ISL_6603985, EPI_ISL_6603987, EPI_ISL_6603990, EPI_ISL_6603991, EPI_ISL_6603994, EPI_ISL_6603997, EPI_ISL_6604001, EPI_ISL_6604002, EPI_ISL_6604003, EPI_ISL_6604004, EPI_ISL_6604006, EPI_ISL_6604011, EPI_ISL_6604015, EPI_ISL_6604018, EPI_ISL_6604022, EPI_ISL_6604028, EPI_ISL_6604030, EPI_ISL_6604034, EPI_ISL_6604035, EPI_ISL_6604038, EPI_ISL_6604039, EPI_ISL_6604040, EPI_ISL_6604041, EPI_ISL_6604045, EPI_ISL_6604047, EPI_ISL_6604049, EPI_ISL_6604051, EPI_ISL_6604057, EPI_ISL_6604063, EPI_ISL_6604070, EPI_ISL_6604071, EPI_ISL_6604077, EPI_ISL_6604080, EPI_ISL_6604082, EPI_ISL_6604088, EPI_ISL_6781218, EPI_ISL_6781223, EPI_ISL_6781225, EPI_ISL_6781227, EPI_ISL_6781232, EPI_ISL_6781233, EPI_ISL_6781237, EPI_ISL_6781239, EPI_ISL_6781241, EPI_ISL_6781251, EPI_ISL_6781253, EPI_ISL_6781255, EPI_ISL_6781256, EPI_ISL_6781257, EPI_ISL_6781258, EPI_ISL_6781262, EPI_ISL_6781263, EPI_ISL_6781264, EPI_ISL_6781265
Institute of Virology, Biomedical Research Center of the Slovak Academy of Sciences, Bratislava	Faculty of Natural Sciences, Comenius University, Bratislava	Brona Brejova et al	EPI_ISL_1299295, EPI_ISL_1299296, EPI_ISL_1299301, EPI_ISL_1299302, EPI_ISL_1299307, EPI_ISL_1299309, EPI_ISL_1299310, EPI_ISL_1299311, EPI_ISL_1299312, EPI_ISL_1299313, EPI_ISL_1299314, EPI_ISL_1310814, EPI_ISL_1310817, EPI_ISL_1310824, EPI_ISL_1310827, EPI_ISL_1310828, EPI_ISL_1310829, EPI_ISL_1347635, EPI_ISL_1347636, EPI_ISL_1347642, EPI_ISL_1381753, EPI_ISL_1381759, EPI_ISL_1381762, EPI_ISL_1381763, EPI_ISL_1381764, EPI_ISL_1381765, EPI_ISL_1381766, EPI_ISL_1381769, EPI_ISL_1381771, EPI_ISL_1381776, EPI_ISL_1381778, EPI_ISL_1381780, EPI_ISL_1381781, EPI_ISL_1381784, EPI_ISL_1381793, EPI_ISL_1381795, EPI_ISL_1381799, EPI_ISL_1381802, EPI_ISL_1381806, EPI_ISL_1381812, EPI_ISL_1492457, EPI_ISL_1492458, EPI_ISL_1492461, EPI_ISL_1492464, EPI_ISL_1492465, EPI_ISL_1492472, EPI_ISL_1492478, EPI_ISL_1492479, EPI_ISL_1492480, EPI_ISL_1492481, EPI_ISL_1492488, EPI_ISL_1492492, EPI_ISL_1492493, EPI_ISL_1492501, EPI_ISL_1492507, EPI_ISL_1492508, EPI_ISL_1492509, EPI_ISL_1492510, EPI_ISL_1492513, EPI_ISL_1492520, EPI_ISL_1492522, EPI_ISL_1492524, EPI_ISL_1492526, EPI_ISL_1492527, EPI_ISL_1492529, EPI_ISL_1492533, EPI_ISL_1492537, EPI_ISL_1492545, EPI_ISL_1492549, EPI_ISL_1492550, EPI_ISL_1492552, EPI_ISL_1492556, EPI_ISL_1492558, EPI_ISL_1547829, EPI_ISL_1547832, EPI_ISL_1547837, EPI_ISL_1547840, EPI_ISL_1547846, EPI_ISL_1547848, EPI_ISL_1547850, EPI_ISL_1547851, EPI_ISL_1547856, EPI_ISL_1547858, EPI_ISL_1547860, EPI_ISL_1547861, EPI_ISL_1547864, EPI_ISL_1547866, EPI_ISL_1547868, EPI_ISL_1547869, EPI_ISL_1547872, EPI_ISL_1547874, EPI_ISL_1547881, EPI_ISL_1547882, EPI_ISL_1547883, EPI_ISL_1547894, EPI_ISL_1547895, EPI_ISL_1547896, EPI_ISL_1547899, EPI_ISL_1626713, EPI_ISL_1626725, EPI_ISL_1626727, EPI_ISL_1626729, EPI_ISL_1626730, EPI_ISL_1626731, EPI_ISL_1626733, EPI_ISL_1626734, EPI_ISL_1626738, EPI_ISL_1626739, EPI_ISL_1626740, EPI_ISL_1626741, EPI_ISL_1626745, EPI_ISL_1626750, EPI_ISL_1626753, EPI_ISL_1626756, EPI_ISL_1626758, EPI_ISL_1626759, EPI_ISL_1626767, EPI_ISL_1626768, EPI_ISL_1626769, EPI_ISL_1626773, EPI_ISL_1626775, EPI_ISL_1626779, EPI_ISL_1797825, EPI_ISL_1797826, EPI_ISL_1797827, EPI_ISL_1797832, EPI_ISL_1797834, EPI_ISL_1797836, EPI_ISL_1797837, EPI_ISL_1797845, EPI_ISL_1797848, EPI_ISL_1797852, EPI_ISL_1797860, EPI_ISL_1797863, EPI_ISL_1797867, EPI_ISL_1797869, EPI_ISL_1797870, EPI_ISL_1797871, EPI_ISL_1797872, EPI_ISL_1797874, EPI_ISL_1797879, EPI_ISL_1818968, EPI_ISL_1818970, EPI_ISL_1818974, EPI_ISL_1818976, EPI_ISL_1818978, EPI_ISL_1818983, EPI_ISL_1818986, EPI_ISL_1818991, EPI_ISL_1818995, EPI_ISL_1819001, EPI_ISL_1819005, EPI_ISL_1819009, EPI_ISL_1819012, EPI_ISL_1819015, EPI_ISL_1819020, EPI_ISL_1819021, EPI_ISL_1819024, EPI_ISL_1994543, EPI_ISL_1994545, EPI_ISL_1994548, EPI_ISL_1994555, EPI_ISL_1994558, EPI_ISL_1994562, EPI_ISL_1994565, EPI_ISL_1994566, EPI_ISL_1994567, EPI_ISL_1994572, EPI_ISL_1994574, EPI_ISL_1994577, EPI_ISL_1994578, EPI_ISL_1994579, EPI_ISL_1994580, EPI_ISL_1994588, EPI_ISL_1994594, EPI_ISL_1994598, EPI_ISL_1994601, EPI_ISL_1994602, EPI_ISL_1994606, EPI_ISL_1994607, EPI_ISL_2151002, EPI_ISL_2151003, EPI_ISL_2151005, EPI_ISL_2151009, EPI_ISL_2151014, EPI_ISL_2151015, EPI_ISL_2151016, EPI_ISL_2151017, EPI_ISL_2151020, EPI_ISL_2151027, EPI_ISL_2151036, EPI_ISL_2151037, EPI_ISL_2151038, EPI_ISL_2151050, EPI_ISL_2151054, EPI_ISL_2151055, EPI_ISL_2151058, EPI_ISL_2151059, EPI_ISL_2151060, EPI_ISL_2151062, EPI_ISL_2151063, EPI_ISL_2351230, EPI_ISL_2351231, EPI_ISL_2351232, EPI_ISL_2351235, EPI_ISL_2351240, EPI_ISL_2351244, EPI_ISL_2351246, EPI_ISL_2351248, EPI_ISL_2351250, EPI_ISL_2351254, EPI_ISL_2351256, EPI_ISL_2351260, EPI_ISL_2351261, EPI_ISL_2351262, EPI_ISL_2351264, EPI_ISL_2351266, EPI_ISL_2351268, EPI_ISL_2351271, EPI_ISL_2351272, EPI_ISL_2351274, EPI_ISL_2351275, EPI_ISL_2351276, EPI_ISL_2351279, EPI_ISL_2351280, EPI_ISL_2444245, EPI_ISL_2444246, EPI_ISL_2444247, EPI_ISL_2444248, EPI_ISL_2444259, EPI_ISL_2444266, EPI_ISL_2444268, EPI_ISL_2444270, EPI_ISL_2444272, EPI_ISL_2444274, EPI_ISL_2444275, EPI_ISL_2444276, EPI_ISL_2444283, EPI_ISL_2444284, EPI_ISL_2444285, EPI_ISL_2444286, EPI_ISL_2444287, EPI_ISL_2444293, EPI_ISL_2444299, EPI_ISL_2444302, EPI_ISL_2444303, EPI_ISL_2444310, EPI_ISL_2444312, EPI_ISL_2444313, EPI_ISL_2503865, EPI_ISL_2503867, EPI_ISL_2503870, EPI_ISL_2503871, EPI_ISL_2503876, EPI_ISL_2503877, EPI_ISL_2503880, EPI_ISL_2503881, EPI_ISL_2503884, EPI_ISL_2503886, EPI_ISL_2503887, EPI_ISL_2503893, EPI_ISL_2503894, EPI_ISL_2562144, EPI_ISL_2562145, EPI_ISL_2562147, EPI_ISL_2562148, EPI_ISL_2690202, EPI_ISL_2690204, EPI_ISL_2690209, EPI_ISL_2690210, EPI_ISL_2690211, EPI_ISL_2690215, EPI_ISL_2690219, EPI_ISL_2690221, EPI_ISL_2690228, EPI_ISL_2690232, EPI_ISL_2690233, EPI_ISL_2690241, EPI_ISL_2801991, EPI_ISL_2801995, EPI_ISL_2801996, EPI_ISL_2801998, EPI_ISL_2802002, EPI_ISL_2802005, EPI_ISL_2802006, EPI_ISL_2802010, EPI_ISL_2802015, EPI_ISL_2802018, EPI_ISL_2802019, EPI_ISL_2802021, EPI_ISL_2894417, EPI_ISL_2894420, EPI_ISL_2894423, EPI_ISL_2894424, EPI_ISL_2894425, EPI_ISL_2894428, EPI_ISL_2894431, EPI_ISL_2894434, EPI_ISL_2894436, EPI_ISL_2894439, EPI_ISL_2894442, EPI_ISL_2894444, EPI_ISL_2894447, EPI_ISL_2894448, EPI_ISL_2894451, EPI_ISL_2894452, EPI_ISL_2894459, EPI_ISL_2894461, EPI_ISL_2894464, EPI_ISL_2894465, EPI_ISL_2894472, EPI_ISL_2894475, EPI_ISL_2894477, EPI_ISL_2894480, EPI_ISL_2894486, EPI_ISL_2894487, EPI_ISL_2894488, EPI_ISL_2894489
Institute of Virology, Biomedical Research Center of the Slovak Academy of Sciences, Bratislava	Faculty of Natural Sciences, Comenius University, Bratislava	Broňa Brejová et al	EPI_ISL_1091488, EPI_ISL_1091489, EPI_ISL_1091490, EPI_ISL_1234390, EPI_ISL_1234398, EPI_ISL_1234399, EPI_ISL_1234401, EPI_ISL_1234407, EPI_ISL_1234408, EPI_ISL_1234409, EPI_ISL_1234417, EPI_ISL_1234418, EPI_ISL_1234428, EPI_ISL_1234429, EPI_ISL_1234436, EPI_ISL_1234444, EPI_ISL_1234445, EPI_ISL_1234451, EPI_ISL_1234452, EPI_ISL_1234455, EPI_ISL_1234457, EPI_ISL_1234463, EPI_ISL_1234464, EPI_ISL_1234465, EPI_ISL_1239373, EPI_ISL_1239376, EPI_ISL_1239377, EPI_ISL_1239384, EPI_ISL_1239388, EPI_ISL_1239392, EPI_ISL_1239393, EPI_ISL_1239399, EPI_ISL_1239401, EPI_ISL_1239405, EPI_ISL_1239408, EPI_ISL_1239409, EPI_ISL_1239410, EPI_ISL_1239415, EPI_ISL_1239423, EPI_ISL_1239424, EPI_ISL_1239425, EPI_ISL_1239426, EPI_ISL_1239427, EPI_ISL_577740, EPI_ISL_577741, EPI_ISL_577742, EPI_ISL_583487, EPI_ISL_583488, EPI_ISL_717975, EPI_ISL_718255, EPI_ISL_718256, EPI_ISL_718257, EPI_ISL_718259, EPI_ISL_779657, EPI_ISL_779658, EPI_ISL_779659, EPI_ISL_788984, EPI_ISL_788985, EPI_ISL_788986, EPI_ISL_831664, EPI_ISL_831665, EPI_ISL_831671, EPI_ISL_831676, EPI_ISL_875517, EPI_ISL_875518, EPI_ISL_875519, EPI_ISL_875526, EPI_ISL_875527, EPI_ISL_875532, EPI_ISL_875535, EPI_ISL_903986, EPI_ISL_903987, EPI_ISL_903988, EPI_ISL_903997, EPI_ISL_903998, EPI_ISL_903999, EPI_ISL_904002, EPI_ISL_959604, EPI_ISL_959605, EPI_ISL_959606, EPI_ISL_959615, EPI_ISL_959616, EPI_ISL_959619, EPI_ISL_959629, EPI_ISL_959631, EPI_ISL_959632, EPI_ISL_959635, EPI_ISL_959637, EPI_ISL_959644, EPI_ISL_959649
Institute of Virology, Biomedical Research Center of the Slovak Academy of Sciences, Bratislava	Faculty of Natural Sciences, Comenius University, Bratislava	Kristina Borsova et al	EPI_ISL_1299293, EPI_ISL_1299294, EPI_ISL_1299298, EPI_ISL_1299299, EPI_ISL_1299304, EPI_ISL_1299305, EPI_ISL_1299306, EPI_ISL_1299308, EPI_ISL_1299315, EPI_ISL_1310815, EPI_ISL_1310816, EPI_ISL_1310818, EPI_ISL_1310819, EPI_ISL_1310822, EPI_ISL_1310825, EPI_ISL_1310826, EPI_ISL_1310830, EPI_ISL_1310831, EPI_ISL_1347638, EPI_ISL_1347639, EPI_ISL_1347641, EPI_ISL_1347643, EPI_ISL_1381749, EPI_ISL_1381750, EPI_ISL_1381751, EPI_ISL_1381752, EPI_ISL_1381755, EPI_ISL_1381758, EPI_ISL_1381761, EPI_ISL_1381768, EPI_ISL_1381772, EPI_ISL_1381773, EPI_ISL_1381777, EPI_ISL_1381779, EPI_ISL_1381785, EPI_ISL_1381786, EPI_ISL_1381789, EPI_ISL_1381790, EPI_ISL_1381791, EPI_ISL_1381794, EPI_ISL_1381796, EPI_ISL_1381798, EPI_ISL_1381800, EPI_ISL_1381809, EPI_ISL_1381810, EPI_ISL_1381811, EPI_ISL_1492460, EPI_ISL_1492462, EPI_ISL_1492466, EPI_ISL_1492467, EPI_ISL_1492468, EPI_ISL_1492469, EPI_ISL_1492470, EPI_ISL_1492471, EPI_ISL_1492475, EPI_ISL_1492476, EPI_ISL_1492477, EPI_ISL_1492489, EPI_ISL_1492490, EPI_ISL_1492494, EPI_ISL_1492502, EPI_ISL_1492504, EPI_ISL_1492519, EPI_ISL_1492521, EPI_ISL_1492525, EPI_ISL_1492528, EPI_ISL_1492532, EPI_ISL_1492535, EPI_ISL_1492536, EPI_ISL_1492539, EPI_ISL_1492541, EPI_ISL_1492544, EPI_ISL_1492547, EPI_ISL_1492548, EPI_ISL_1492554, EPI_ISL_1492560, EPI_ISL_1547831, EPI_ISL_1547835, EPI_ISL_1547836, EPI_ISL_1547838, EPI_ISL_1547842, EPI_ISL_1547843, EPI_ISL_1547844, EPI_ISL_1547845, EPI_ISL_1547847, EPI_ISL_1547852, EPI_ISL_1547853, EPI_ISL_1547855, EPI_ISL_1547865, EPI_ISL_1547870, EPI_ISL_1547877, EPI_ISL_1547879, EPI_ISL_1547884, EPI_ISL_1547885, EPI_ISL_1547886, EPI_ISL_1547888, EPI_ISL_1547889, EPI_ISL_1547890, EPI_ISL_1547891, EPI_ISL_1547892, EPI_ISL_1547897, EPI_ISL_1547903, EPI_ISL_1547905, EPI_ISL_1547906, EPI_ISL_1626714, EPI_ISL_1626715, EPI_ISL_1626716, EPI_ISL_1626717, EPI_ISL_1626719, EPI_ISL_1626720, EPI_ISL_1626721, EPI_ISL_1626722, EPI_ISL_1626723, EPI_ISL_1626726, EPI_ISL_1626735, EPI_ISL_1626737, EPI_ISL_1626744, EPI_ISL_1626746, EPI_ISL_1626747, EPI_ISL_1626748, EPI_ISL_1626752, EPI_ISL_1626757, EPI_ISL_1626761, EPI_ISL_1626762, EPI_ISL_1626764, EPI_ISL_1626765, EPI_ISL_1626770, EPI_ISL_1626771, EPI_ISL_1626774, EPI_ISL_1626776, EPI_ISL_1626777, EPI_ISL_1626778, EPI_ISL_1626780, EPI_ISL_1626781, EPI_ISL_1626782, EPI_ISL_1626783, EPI_ISL_1626784, EPI_ISL_1626785, EPI_ISL_1797820, EPI_ISL_1797822, EPI_ISL_1797829, EPI_ISL_1797831, EPI_ISL_1797835, EPI_ISL_1797838, EPI_ISL_1797840, EPI_ISL_1797841, EPI_ISL_1797842, EPI_ISL_1797850, EPI_ISL_1797851, EPI_ISL_1797854, EPI_ISL_1797856, EPI_ISL_1797857, EPI_ISL_1797859, EPI_ISL_1797861, EPI_ISL_1797862, EPI_ISL_1797865, EPI_ISL_1797866, EPI_ISL_1797875, EPI_ISL_1797878, EPI_ISL_1818969, EPI_ISL_1818971, EPI_ISL_1818972, EPI_ISL_1818975, EPI_ISL_1818979, EPI_ISL_1818980, EPI_ISL_1818984, EPI_ISL_1818987, EPI_ISL_1818988, EPI_ISL_1818990, EPI_ISL_1818993, EPI_ISL_1818994, EPI_ISL_1818996, EPI_ISL_1818998, EPI_ISL_1819003, EPI_ISL_1819004, EPI_ISL_1819006, EPI_ISL_1819008, EPI_ISL_1819011, EPI_ISL_1819017, EPI_ISL_1819018, EPI_ISL_1994544, EPI_ISL_1994546, EPI_ISL_1994549, EPI_ISL_1994550, EPI_ISL_1994551, EPI_ISL_1994556, EPI_ISL_1994557, EPI_ISL_1994563, EPI_ISL_1994568, EPI_ISL_1994569, EPI_ISL_1994570, EPI_ISL_1994571, EPI_ISL_1994573, EPI_ISL_1994575, EPI_ISL_1994581, EPI_ISL_1994582, EPI_ISL_1994583, EPI_ISL_1994584, EPI_ISL_1994586, EPI_ISL_1994590, EPI_ISL_1994595, EPI_ISL_1994599, EPI_ISL_1994600, EPI_ISL_1994603, EPI_ISL_1994604, EPI_ISL_1994605, EPI_ISL_2151006, EPI_ISL_2151007, EPI_ISL_2151008, EPI_ISL_2151010, EPI_ISL_2151013, EPI_ISL_2151018, EPI_ISL_2151019, EPI_ISL_2151022, EPI_ISL_2151023, EPI_ISL_2151024, EPI_ISL_2151028, EPI_ISL_2151030, EPI_ISL_2151031, EPI_ISL_2151032, EPI_ISL_2151033, EPI_ISL_2151034, EPI_ISL_2151039, EPI_ISL_2151040, EPI_ISL_2151042, EPI_ISL_2151044, EPI_ISL_2151045, EPI_ISL_2151047, EPI_ISL_2151048, EPI_ISL_2151049, EPI_ISL_2151051, EPI_ISL_2151052, EPI_ISL_2151061, EPI_ISL_2151064, EPI_ISL_2151065, EPI_ISL_2151066, EPI_ISL_2351225, EPI_ISL_2351228, EPI_ISL_2351238, EPI_ISL_2351241, EPI_ISL_2351253, EPI_ISL_2351259, EPI_ISL_2351263, EPI_ISL_2444249, EPI_ISL_2444253, EPI_ISL_2444254, EPI_ISL_2444255, EPI_ISL_2444257, EPI_ISL_2444260, EPI_ISL_2444263, EPI_ISL_2444271, EPI_ISL_2444273, EPI_ISL_2444278, EPI_ISL_2444279, EPI_ISL_2444289, EPI_ISL_2444290, EPI_ISL_2444291, EPI_ISL_2444292, EPI_ISL_2444296, EPI_ISL_2444300, EPI_ISL_2444306, EPI_ISL_2444307, EPI_ISL_2444309, EPI_ISL_2444314, EPI_ISL_2444315, EPI_ISL_2503866, EPI_ISL_2503868, EPI_ISL_2503873, EPI_ISL_2503883, EPI_ISL_2503891, EPI_ISL_2503895, EPI_ISL_2562141, EPI_ISL_2562143, EPI_ISL_2562146, EPI_ISL_2562149, EPI_ISL_2562150, EPI_ISL_2562151, EPI_ISL_2562152, EPI_ISL_2562153, EPI_ISL_2657324, EPI_ISL_2690205, EPI_ISL_2690207, EPI_ISL_2690222, EPI_ISL_2690223, EPI_ISL_2690224, EPI_ISL_2690234, EPI_ISL_2690236, EPI_ISL_2690238, EPI_ISL_2690239, EPI_ISL_2690242, EPI_ISL_2801988, EPI_ISL_2801992, EPI_ISL_2801997, EPI_ISL_2801999, EPI_ISL_2802000, EPI_ISL_2802001, EPI_ISL_2802004, EPI_ISL_2802007, EPI_ISL_2802009, EPI_ISL_2802011, EPI_ISL_2802014, EPI_ISL_2894418, EPI_ISL_2894419, EPI_ISL_2894426, EPI_ISL_2894432, EPI_ISL_2894440, EPI_ISL_2894443, EPI_ISL_2894445, EPI_ISL_2894449, EPI_ISL_2894455, EPI_ISL_2894458, EPI_ISL_2894460, EPI_ISL_2894463, EPI_ISL_2894466, EPI_ISL_2894469, EPI_ISL_2894473, EPI_ISL_2894474, EPI_ISL_2894476, EPI_ISL_2894482, EPI_ISL_2894483, EPI_ISL_2894492
Institute of Virology, Biomedical Research Center of the Slovak Academy of Sciences, Bratislava	Faculty of Natural Sciences, Comenius University, Bratislava	Kristína Boršová et al	EPI_ISL_1091487, EPI_ISL_1091492, EPI_ISL_1234387, EPI_ISL_1234389, EPI_ISL_1234393, EPI_ISL_1234395, EPI_ISL_1234397, EPI_ISL_1234404, EPI_ISL_1234406, EPI_ISL_1234410, EPI_ISL_1234412, EPI_ISL_1234414, EPI_ISL_1234416, EPI_ISL_1234420, EPI_ISL_1234423, EPI_ISL_1234425, EPI_ISL_1234427, EPI_ISL_1234430, EPI_ISL_1234431, EPI_ISL_1234433, EPI_ISL_1234435, EPI_ISL_1234439, EPI_ISL_1234441, EPI_ISL_1234443, EPI_ISL_1234447, EPI_ISL_1234450, EPI_ISL_1234454, EPI_ISL_1234459, EPI_ISL_1234461, EPI_ISL_1234467, EPI_ISL_1234469, EPI_ISL_1234471, EPI_ISL_1234473, EPI_ISL_1239378, EPI_ISL_1239381, EPI_ISL_1239382, EPI_ISL_1239387, EPI_ISL_1239389, EPI_ISL_1239391, EPI_ISL_1239395, EPI_ISL_1239396, EPI_ISL_1239398, EPI_ISL_1239400, EPI_ISL_1239403, EPI_ISL_1239404, EPI_ISL_1239407, EPI_ISL_1239413, EPI_ISL_1239414, EPI_ISL_1239417, EPI_ISL_1239418, EPI_ISL_1239421, EPI_ISL_1239422, EPI_ISL_577735, EPI_ISL_577737, EPI_ISL_577739, EPI_ISL_583482, EPI_ISL_583484, EPI_ISL_583486, EPI_ISL_718250, EPI_ISL_718252, EPI_ISL_718254, EPI_ISL_779652, EPI_ISL_779654, EPI_ISL_779656, EPI_ISL_788980, EPI_ISL_788982, EPI_ISL_788983, EPI_ISL_788988, EPI_ISL_831663, EPI_ISL_831668, EPI_ISL_831669, EPI_ISL_831673, EPI_ISL_831674, EPI_ISL_875516, EPI_ISL_875520, EPI_ISL_875523, EPI_ISL_875525, EPI_ISL_875528, EPI_ISL_875529, EPI_ISL_875534, EPI_ISL_875537, EPI_ISL_875539, EPI_ISL_903981, EPI_ISL_903983, EPI_ISL_903985, EPI_ISL_903990, EPI_ISL_903992, EPI_ISL_903994, EPI_ISL_903996, EPI_ISL_904001, EPI_ISL_959608, EPI_ISL_959610, EPI_ISL_959612, EPI_ISL_959614, EPI_ISL_959618, EPI_ISL_959621, EPI_ISL_959622, EPI_ISL_959624, EPI_ISL_959626, EPI_ISL_959630, EPI_ISL_959634, EPI_ISL_959639, EPI_ISL_959641, EPI_ISL_959642, EPI_ISL_959645, EPI_ISL_959646
Institute of Virology, Biomedical Research Center of the Slovak Academy of Sciences, Bratislava	Faculty of Natural Sciences, Comenius University, Bratislava	Viktoria Cabanova et al	EPI_ISL_1299292, EPI_ISL_1299297, EPI_ISL_1299300, EPI_ISL_1299303, EPI_ISL_1310813, EPI_ISL_1310820, EPI_ISL_1310821, EPI_ISL_1310823, EPI_ISL_1347634, EPI_ISL_1347637, EPI_ISL_1347640, EPI_ISL_1347644, EPI_ISL_1347645, EPI_ISL_1381754, EPI_ISL_1381756, EPI_ISL_1381757, EPI_ISL_1381760, EPI_ISL_1381767, EPI_ISL_1381770, EPI_ISL_1381774, EPI_ISL_1381775, EPI_ISL_1381782, EPI_ISL_1381783, EPI_ISL_1381787, EPI_ISL_1381788, EPI_ISL_1381792, EPI_ISL_1381797, EPI_ISL_1381801, EPI_ISL_1381803, EPI_ISL_1381804, EPI_ISL_1381805, EPI_ISL_1381807, EPI_ISL_1381808, EPI_ISL_1492459, EPI_ISL_1492463, EPI_ISL_1492473, EPI_ISL_1492474, EPI_ISL_1492482, EPI_ISL_1492483, EPI_ISL_1492484, EPI_ISL_1492485, EPI_ISL_1492486, EPI_ISL_1492487, EPI_ISL_1492491, EPI_ISL_1492495, EPI_ISL_1492496, EPI_ISL_1492497, EPI_ISL_1492498, EPI_ISL_1492499, EPI_ISL_1492500, EPI_ISL_1492503, EPI_ISL_1492505, EPI_ISL_1492506, EPI_ISL_1492511, EPI_ISL_1492512, EPI_ISL_1492514, EPI_ISL_1492515, EPI_ISL_1492516, EPI_ISL_1492517, EPI_ISL_1492518, EPI_ISL_1492523, EPI_ISL_1492530, EPI_ISL_1492531, EPI_ISL_1492534, EPI_ISL_1492538, EPI_ISL_1492540, EPI_ISL_1492542, EPI_ISL_1492543, EPI_ISL_1492546, EPI_ISL_1492551, EPI_ISL_1492553, EPI_ISL_1492555, EPI_ISL_1492557, EPI_ISL_1492559, EPI_ISL_1547830, EPI_ISL_1547833, EPI_ISL_1547834, EPI_ISL_1547839, EPI_ISL_1547841, EPI_ISL_1547849, EPI_ISL_1547854, EPI_ISL_1547857, EPI_ISL_1547859, EPI_ISL_1547862, EPI_ISL_1547863, EPI_ISL_1547867, EPI_ISL_1547871, EPI_ISL_1547873, EPI_ISL_1547875, EPI_ISL_1547876, EPI_ISL_1547878, EPI_ISL_1547880, EPI_ISL_1547887, EPI_ISL_1547893, EPI_ISL_1547898, EPI_ISL_1547900, EPI_ISL_1547901, EPI_ISL_1547902, EPI_ISL_1547904, EPI_ISL_1626712, EPI_ISL_1626718, EPI_ISL_1626724, EPI_ISL_1626728, EPI_ISL_1626732, EPI_ISL_1626736, EPI_ISL_1626742, EPI_ISL_1626743, EPI_ISL_1626749, EPI_ISL_1626751, EPI_ISL_1626754, EPI_ISL_1626755, EPI_ISL_1626760, EPI_ISL_1626763, EPI_ISL_1626766, EPI_ISL_1626772, EPI_ISL_1797821, EPI_ISL_1797823, EPI_ISL_1797824, EPI_ISL_1797828, EPI_ISL_1797830, EPI_ISL_1797833, EPI_ISL_1797839, EPI_ISL_1797843, EPI_ISL_1797844, EPI_ISL_1797846, EPI_ISL_1797847, EPI_ISL_1797849, EPI_ISL_1797853, EPI_ISL_1797855, EPI_ISL_1797858, EPI_ISL_1797864, EPI_ISL_1797868, EPI_ISL_1797873, EPI_ISL_1797876, EPI_ISL_1797877, EPI_ISL_1818967, EPI_ISL_1818973, EPI_ISL_1818977, EPI_ISL_1818981, EPI_ISL_1818982, EPI_ISL_1818985, EPI_ISL_1818989, EPI_ISL_1818992, EPI_ISL_1818997, EPI_ISL_1818999, EPI_ISL_1819000, EPI_ISL_1819002, EPI_ISL_1819007, EPI_ISL_1819010, EPI_ISL_1819013, EPI_ISL_1819014, EPI_ISL_1819016, EPI_ISL_1819019, EPI_ISL_1819022, EPI_ISL_1819023, EPI_ISL_1819025, EPI_ISL_1994547, EPI_ISL_1994552, EPI_ISL_1994553, EPI_ISL_1994554, EPI_ISL_1994559, EPI_ISL_1994560, EPI_ISL_1994561, EPI_ISL_1994564, EPI_ISL_1994576, EPI_ISL_1994585, EPI_ISL_1994587, EPI_ISL_1994589, EPI_ISL_1994591, EPI_ISL_1994592, EPI_ISL_1994593, EPI_ISL_1994596, EPI_ISL_1994597, EPI_ISL_2151001, EPI_ISL_2151004, EPI_ISL_2151011, EPI_ISL_2151012, EPI_ISL_2151021, EPI_ISL_2151025, EPI_ISL_2151026, EPI_ISL_2151029, EPI_ISL_2151035, EPI_ISL_2151041, EPI_ISL_2151043, EPI_ISL_2151046, EPI_ISL_2151053, EPI_ISL_2151056, EPI_ISL_2151057, EPI_ISL_2151067, EPI_ISL_2151068, EPI_ISL_2151069, EPI_ISL_2351224, EPI_ISL_2351226, EPI_ISL_2351227, EPI_ISL_2351229, EPI_ISL_2351233, EPI_ISL_2351234, EPI_ISL_2351239, EPI_ISL_2351245, EPI_ISL_2351247, EPI_ISL_2351249, EPI_ISL_2351251, EPI_ISL_2351252, EPI_ISL_2351255, EPI_ISL_2351258, EPI_ISL_2351265, EPI_ISL_2351267, EPI_ISL_2351269, EPI_ISL_2351273, EPI_ISL_2351277, EPI_ISL_2444250, EPI_ISL_2444251, EPI_ISL_2444252, EPI_ISL_2444256, EPI_ISL_2444261, EPI_ISL_2444262, EPI_ISL_2444264, EPI_ISL_2444267, EPI_ISL_2444269, EPI_ISL_2444280, EPI_ISL_2444281, EPI_ISL_2444282, EPI_ISL_2444288, EPI_ISL_2444294, EPI_ISL_2444295, EPI_ISL_2444297, EPI_ISL_2444298, EPI_ISL_2444301, EPI_ISL_2444304, EPI_ISL_2444305, EPI_ISL_2444308, EPI_ISL_2444311, EPI_ISL_2444316, EPI_ISL_2444317, EPI_ISL_2503863, EPI_ISL_2503864, EPI_ISL_2503869, EPI_ISL_2503872, EPI_ISL_2503874, EPI_ISL_2503875, EPI_ISL_2503878, EPI_ISL_2503879, EPI_ISL_2503882, EPI_ISL_2503885, EPI_ISL_2503888, EPI_ISL_2503889, EPI_ISL_2503892, EPI_ISL_2562142, EPI_ISL_2562154, EPI_ISL_2690194, EPI_ISL_2690195, EPI_ISL_2690196, EPI_ISL_2690197, EPI_ISL_2690198, EPI_ISL_2690200, EPI_ISL_2690201, EPI_ISL_2690203, EPI_ISL_2690206, EPI_ISL_2690208, EPI_ISL_2690212, EPI_ISL_2690213, EPI_ISL_2690214, EPI_ISL_2690216, EPI_ISL_2690218, EPI_ISL_2690220, EPI_ISL_2690225, EPI_ISL_2690226, EPI_ISL_2690227, EPI_ISL_2690229, EPI_ISL_2690230, EPI_ISL_2690235, EPI_ISL_2690237, EPI_ISL_2690240, EPI_ISL_2801986, EPI_ISL_2801987, EPI_ISL_2801989, EPI_ISL_2801990, EPI_ISL_2801993, EPI_ISL_2801994, EPI_ISL_2802003, EPI_ISL_2802012, EPI_ISL_2802013, EPI_ISL_2802016, EPI_ISL_2802017, EPI_ISL_2802020, EPI_ISL_2894416, EPI_ISL_2894421, EPI_ISL_2894422, EPI_ISL_2894427, EPI_ISL_2894429, EPI_ISL_2894430, EPI_ISL_2894433, EPI_ISL_2894435, EPI_ISL_2894437, EPI_ISL_2894438, EPI_ISL_2894441, EPI_ISL_2894446, EPI_ISL_2894450, EPI_ISL_2894454, EPI_ISL_2894456, EPI_ISL_2894457, EPI_ISL_2894462, EPI_ISL_2894468, EPI_ISL_2894470, EPI_ISL_2894471, EPI_ISL_2894478, EPI_ISL_2894479, EPI_ISL_2894481, EPI_ISL_2894484, EPI_ISL_2894485, EPI_ISL_2894490
Institute of Virology, Biomedical Research Center of the Slovak Academy of Sciences, Bratislava	Faculty of Natural Sciences, Comenius University, Bratislava	Viktória Hodorová et al	EPI_ISL_577734, EPI_ISL_577736, EPI_ISL_577738, EPI_ISL_583481, EPI_ISL_583483, EPI_ISL_583485, EPI_ISL_583489, EPI_ISL_718251, EPI_ISL_718253, EPI_ISL_718258, EPI_ISL_718260, EPI_ISL_779403
Institute of Virology, Biomedical Research Center of the Slovak Academy of Sciences, Bratislava	Faculty of Natural Sciences, Comenius University, Bratislava	Viktória Čabanová et al	EPI_ISL_1091491, EPI_ISL_1234384, EPI_ISL_1234385, EPI_ISL_1234386, EPI_ISL_1234388, EPI_ISL_1234391, EPI_ISL_1234392, EPI_ISL_1234394, EPI_ISL_1234396, EPI_ISL_1234400, EPI_ISL_1234402, EPI_ISL_1234403, EPI_ISL_1234405, EPI_ISL_1234411, EPI_ISL_1234413, EPI_ISL_1234415, EPI_ISL_1234419, EPI_ISL_1234421, EPI_ISL_1234422, EPI_ISL_1234424, EPI_ISL_1234426, EPI_ISL_1234432, EPI_ISL_1234434, EPI_ISL_1234437, EPI_ISL_1234438, EPI_ISL_1234440, EPI_ISL_1234442, EPI_ISL_1234446, EPI_ISL_1234448, EPI_ISL_1234449, EPI_ISL_1234453, EPI_ISL_1234456, EPI_ISL_1234458, EPI_ISL_1234460, EPI_ISL_1234462, EPI_ISL_1234466, EPI_ISL_1234468, EPI_ISL_1234470, EPI_ISL_1234472, EPI_ISL_1239372, EPI_ISL_1239374, EPI_ISL_1239375, EPI_ISL_1239379, EPI_ISL_1239380, EPI_ISL_1239383, EPI_ISL_1239385, EPI_ISL_1239386, EPI_ISL_1239390, EPI_ISL_1239394, EPI_ISL_1239397, EPI_ISL_1239402, EPI_ISL_1239406, EPI_ISL_1239411, EPI_ISL_1239412, EPI_ISL_1239416, EPI_ISL_1239419, EPI_ISL_1239420, EPI_ISL_779651, EPI_ISL_779653, EPI_ISL_779655, EPI_ISL_779660, EPI_ISL_788979, EPI_ISL_788981, EPI_ISL_788987, EPI_ISL_791990, EPI_ISL_831666, EPI_ISL_831667, EPI_ISL_831670, EPI_ISL_831672, EPI_ISL_831675, EPI_ISL_875521, EPI_ISL_875522, EPI_ISL_875524, EPI_ISL_875530, EPI_ISL_875531, EPI_ISL_875533, EPI_ISL_875536, EPI_ISL_875538, EPI_ISL_903979, EPI_ISL_903980, EPI_ISL_903982, EPI_ISL_903984, EPI_ISL_903989, EPI_ISL_903991, EPI_ISL_903993, EPI_ISL_903995, EPI_ISL_904000, EPI_ISL_904003, EPI_ISL_959607, EPI_ISL_959609, EPI_ISL_959611, EPI_ISL_959613, EPI_ISL_959617, EPI_ISL_959620, EPI_ISL_959623, EPI_ISL_959625, EPI_ISL_959627, EPI_ISL_959628, EPI_ISL_959633, EPI_ISL_959636, EPI_ISL_959638, EPI_ISL_959640, EPI_ISL_959643, EPI_ISL_959647, EPI_ISL_959648
Institute of Virology, Biomedical Research Center of the Slovak Academy of Sciences, Bratislava; Public Health Authority of the Slovak Republic, Bratislava	Institute of Virology, Biomedical Research Center of the Slovak Academy of Sciences, Bratislava; Comenius University Science Park, Bratislava	Monika Slávikova et al	EPI_ISL_417877, EPI_ISL_417878, EPI_ISL_417879, EPI_ISL_417880
Institute of Virology, Medical Center, University of Freiburg, Freiburg, Germany	Institute of Virology, Clinial Virus Genomics, Medical Center, University of Freiburg, Freiburg, Germany	Jonas Fuchs et al	EPI_ISL_1195302, EPI_ISL_1195303, EPI_ISL_1195304, EPI_ISL_1195305, EPI_ISL_1195306, EPI_ISL_1195307, EPI_ISL_1195308, EPI_ISL_1195309, EPI_ISL_1195310, EPI_ISL_1195311, EPI_ISL_1195312, EPI_ISL_1195313, EPI_ISL_1195314, EPI_ISL_1195315, EPI_ISL_1195316, EPI_ISL_1195317, EPI_ISL_1195318, EPI_ISL_1195319, EPI_ISL_1195320, EPI_ISL_1195321, EPI_ISL_1195322, EPI_ISL_1195323, EPI_ISL_1195324, EPI_ISL_1195325, EPI_ISL_1195326, EPI_ISL_1195327, EPI_ISL_1195328, EPI_ISL_1195329, EPI_ISL_1195330, EPI_ISL_1195331, EPI_ISL_1195332, EPI_ISL_1195333, EPI_ISL_1195334, EPI_ISL_1195335, EPI_ISL_1195336, EPI_ISL_1195337, EPI_ISL_1195338, EPI_ISL_1195339, EPI_ISL_1195340, EPI_ISL_1195341, EPI_ISL_1195342, EPI_ISL_1195343, EPI_ISL_1195344, EPI_ISL_1195345, EPI_ISL_1195346, EPI_ISL_1195347, EPI_ISL_1195348, EPI_ISL_1195349, EPI_ISL_1195350, EPI_ISL_1195351, EPI_ISL_1195352, EPI_ISL_1195353, EPI_ISL_1195354, EPI_ISL_1195355, EPI_ISL_1195356, EPI_ISL_1195357, EPI_ISL_1195358, EPI_ISL_1195359, EPI_ISL_1195360, EPI_ISL_1195361, EPI_ISL_1195362, EPI_ISL_1195363, EPI_ISL_1195364, EPI_ISL_1195365, EPI_ISL_1195366, EPI_ISL_1195367, EPI_ISL_1195368, EPI_ISL_1195369, EPI_ISL_1195370, EPI_ISL_1195371, EPI_ISL_1195372, EPI_ISL_1195373, EPI_ISL_1195374, EPI_ISL_1195375, EPI_ISL_1195376, EPI_ISL_1195377, EPI_ISL_1195378, EPI_ISL_1195379, EPI_ISL_1195380, EPI_ISL_1195381, EPI_ISL_1195382, EPI_ISL_1195383, EPI_ISL_1195384, EPI_ISL_1195385, EPI_ISL_1195386, EPI_ISL_1195387, EPI_ISL_1195388, EPI_ISL_1195389, EPI_ISL_1195390, EPI_ISL_1195391, EPI_ISL_1195392, EPI_ISL_1195393, EPI_ISL_1195394, EPI_ISL_1195395, EPI_ISL_1195396, EPI_ISL_1195397, EPI_ISL_1195398, EPI_ISL_1195399, EPI_ISL_1195400, EPI_ISL_1195401, EPI_ISL_1195402, EPI_ISL_1195403, EPI_ISL_1195404, EPI_ISL_1195405, EPI_ISL_1195406, EPI_ISL_1195407, EPI_ISL_1195408, EPI_ISL_1195409, EPI_ISL_1195410, EPI_ISL_1195411, EPI_ISL_1195412, EPI_ISL_1195413, EPI_ISL_1195414, EPI_ISL_1195415, EPI_ISL_1195416, EPI_ISL_1195417, EPI_ISL_1195418, EPI_ISL_1195419, EPI_ISL_1195420, EPI_ISL_1195421, EPI_ISL_1195422, EPI_ISL_1195423, EPI_ISL_1195424, EPI_ISL_1195425, EPI_ISL_1195426, EPI_ISL_1357646, EPI_ISL_1357647, EPI_ISL_1357648, EPI_ISL_1357649, EPI_ISL_1357650, EPI_ISL_1357651, EPI_ISL_1357652, EPI_ISL_1357653, EPI_ISL_1357654, EPI_ISL_1357655, EPI_ISL_1357656, EPI_ISL_1357657, EPI_ISL_1357658, EPI_ISL_1357659, EPI_ISL_1357660, EPI_ISL_1357661, EPI_ISL_1357662, EPI_ISL_1357663, EPI_ISL_1357664, EPI_ISL_1357665, EPI_ISL_1357666, EPI_ISL_1357667, EPI_ISL_1357668, EPI_ISL_1357669, EPI_ISL_1357670, EPI_ISL_1357671, EPI_ISL_1357672, EPI_ISL_1357673, EPI_ISL_1357674, EPI_ISL_1357675, EPI_ISL_1357676, EPI_ISL_1357677, EPI_ISL_1357678, EPI_ISL_1357679, EPI_ISL_1357680, EPI_ISL_1357681, EPI_ISL_1357682, EPI_ISL_1357683, EPI_ISL_1357684, EPI_ISL_1357685, EPI_ISL_1357686, EPI_ISL_1357687, EPI_ISL_1357688, EPI_ISL_1357689, EPI_ISL_1357690, EPI_ISL_1588594, EPI_ISL_1588595, EPI_ISL_1588596, EPI_ISL_1588597, EPI_ISL_1588598, EPI_ISL_1588599, EPI_ISL_1588600, EPI_ISL_1588601, EPI_ISL_1588602, EPI_ISL_1588603, EPI_ISL_1588604, EPI_ISL_1588605, EPI_ISL_1588606, EPI_ISL_1588607, EPI_ISL_1588608, EPI_ISL_1588609, EPI_ISL_1588610, EPI_ISL_1588611, EPI_ISL_1588612, EPI_ISL_1588613, EPI_ISL_1588614, EPI_ISL_1588615, EPI_ISL_1588616, EPI_ISL_1588617, EPI_ISL_1588618, EPI_ISL_1588619, EPI_ISL_1588620, EPI_ISL_1588621, EPI_ISL_1588622, EPI_ISL_1588623, EPI_ISL_1588624, EPI_ISL_1588625, EPI_ISL_1588626, EPI_ISL_1588627, EPI_ISL_1588628, EPI_ISL_1588629, EPI_ISL_1588630, EPI_ISL_1588631, EPI_ISL_1588632, EPI_ISL_1588633, EPI_ISL_1588634, EPI_ISL_1588635, EPI_ISL_1588636, EPI_ISL_1588637, EPI_ISL_1588638, EPI_ISL_1588639, EPI_ISL_1588640, EPI_ISL_1588641, EPI_ISL_1588642, EPI_ISL_1588643, EPI_ISL_1588644, EPI_ISL_1588645, EPI_ISL_1588646, EPI_ISL_1588647, EPI_ISL_1588648, EPI_ISL_1588649, EPI_ISL_1588650, EPI_ISL_1588651, EPI_ISL_1588652, EPI_ISL_1588653, EPI_ISL_1588654, EPI_ISL_1588655, EPI_ISL_1588656, EPI_ISL_1588657, EPI_ISL_1588658, EPI_ISL_1588659, EPI_ISL_1588660, EPI_ISL_1588661, EPI_ISL_1588662, EPI_ISL_1588663, EPI_ISL_1588664, EPI_ISL_1588665, EPI_ISL_1588666, EPI_ISL_1588667, EPI_ISL_1588668, EPI_ISL_1588669, EPI_ISL_1588670, EPI_ISL_1588671, EPI_ISL_1588672, EPI_ISL_1588673, EPI_ISL_1588674, EPI_ISL_1588675, EPI_ISL_1588676, EPI_ISL_1588677, EPI_ISL_1588678, EPI_ISL_1804995, EPI_ISL_1804996, EPI_ISL_1804997, EPI_ISL_1804998, EPI_ISL_1804999, EPI_ISL_1805000, EPI_ISL_1805001, EPI_ISL_1805002, EPI_ISL_1805003, EPI_ISL_1805004, EPI_ISL_1805005, EPI_ISL_1805006, EPI_ISL_1805007, EPI_ISL_1805008, EPI_ISL_1805009, EPI_ISL_1805010, EPI_ISL_1805011, EPI_ISL_1805012, EPI_ISL_1805013, EPI_ISL_1805014, EPI_ISL_1805015, EPI_ISL_1805016, EPI_ISL_1805017, EPI_ISL_1805018, EPI_ISL_1805019, EPI_ISL_1805020, EPI_ISL_1805021, EPI_ISL_1805022, EPI_ISL_1805023, EPI_ISL_1805024, EPI_ISL_1805025, EPI_ISL_1805026, EPI_ISL_1805027, EPI_ISL_1805028, EPI_ISL_1805029, EPI_ISL_1805030, EPI_ISL_1805031, EPI_ISL_1805032, EPI_ISL_1805033, EPI_ISL_1805034, EPI_ISL_1805035, EPI_ISL_1805036, EPI_ISL_1805037, EPI_ISL_1805038, EPI_ISL_1805039, EPI_ISL_1805040, EPI_ISL_1805041, EPI_ISL_1805042, EPI_ISL_1805043, EPI_ISL_1805044, EPI_ISL_1805045, EPI_ISL_1805046, EPI_ISL_1805047, EPI_ISL_1805048, EPI_ISL_1805049, EPI_ISL_1805050, EPI_ISL_1805051, EPI_ISL_1805052, EPI_ISL_1805053, EPI_ISL_1805054, EPI_ISL_1805055, EPI_ISL_1805056, EPI_ISL_2535302, EPI_ISL_2535303, EPI_ISL_2535304, EPI_ISL_2535305, EPI_ISL_2535306, EPI_ISL_2535307, EPI_ISL_2535308, EPI_ISL_2535309, EPI_ISL_2535310, EPI_ISL_2535311, EPI_ISL_2535312, EPI_ISL_2535313, EPI_ISL_2535314, EPI_ISL_2535315, EPI_ISL_2535316, EPI_ISL_2535317, EPI_ISL_2535318, EPI_ISL_2535319, EPI_ISL_2535320, EPI_ISL_2535321, EPI_ISL_2535322, EPI_ISL_2535323, EPI_ISL_2535324, EPI_ISL_2535325, EPI_ISL_2535326, EPI_ISL_2535327, EPI_ISL_2535328, EPI_ISL_2535329, EPI_ISL_2535330, EPI_ISL_2535331, EPI_ISL_2535332, EPI_ISL_2535333, EPI_ISL_2535334, EPI_ISL_2535335, EPI_ISL_2535336, EPI_ISL_2535337, EPI_ISL_2535338, EPI_ISL_2535339, EPI_ISL_2535340, EPI_ISL_2535341, EPI_ISL_2535342, EPI_ISL_2535343, EPI_ISL_2535344, EPI_ISL_2535345, EPI_ISL_2535346, EPI_ISL_2535347, EPI_ISL_2535348, EPI_ISL_2535349, EPI_ISL_2535350, EPI_ISL_2535351, EPI_ISL_2535352, EPI_ISL_2535353, EPI_ISL_2535354, EPI_ISL_2535355, EPI_ISL_2535356, EPI_ISL_2535357, EPI_ISL_2535358, EPI_ISL_2535359, EPI_ISL_2535360, EPI_ISL_2535361, EPI_ISL_2535362, EPI_ISL_2535363, EPI_ISL_2535364, EPI_ISL_2535365, EPI_ISL_2535366, EPI_ISL_2535367, EPI_ISL_2535368, EPI_ISL_2535369, EPI_ISL_2535370, EPI_ISL_2535371, EPI_ISL_2535372, EPI_ISL_2535373, EPI_ISL_2535374, EPI_ISL_2535375, EPI_ISL_2535376, EPI_ISL_2535377, EPI_ISL_2535378, EPI_ISL_2535379, EPI_ISL_2535380, EPI_ISL_2535381, EPI_ISL_2535382, EPI_ISL_2535383, EPI_ISL_2535384, EPI_ISL_2535385, EPI_ISL_2535386, EPI_ISL_2535387, EPI_ISL_2535388, EPI_ISL_2535389, EPI_ISL_2535390, EPI_ISL_2535391, EPI_ISL_2535392, EPI_ISL_2535393, EPI_ISL_2535394, EPI_ISL_2535395, EPI_ISL_2535396, EPI_ISL_2535397, EPI_ISL_2535398, EPI_ISL_2535399, EPI_ISL_2535400, EPI_ISL_2535401, EPI_ISL_2535402, EPI_ISL_2535403, EPI_ISL_2535404, EPI_ISL_2535405, EPI_ISL_2535406, EPI_ISL_2535407, EPI_ISL_2535408, EPI_ISL_2535409, EPI_ISL_2535410, EPI_ISL_2535411, EPI_ISL_2535412, EPI_ISL_2535413, EPI_ISL_2535414, EPI_ISL_2535415, EPI_ISL_2535416, EPI_ISL_2535417, EPI_ISL_2535418, EPI_ISL_2535419, EPI_ISL_2535420, EPI_ISL_2535421, EPI_ISL_2535422, EPI_ISL_2535423, EPI_ISL_2535424, EPI_ISL_2535425, EPI_ISL_2535426, EPI_ISL_2535427, EPI_ISL_2535428, EPI_ISL_2535429, EPI_ISL_2535430, EPI_ISL_2535431, EPI_ISL_2535432, EPI_ISL_2535433, EPI_ISL_2535434, EPI_ISL_2535435, EPI_ISL_3031934, EPI_ISL_3031935, EPI_ISL_3031936, EPI_ISL_3031937, EPI_ISL_3031938, EPI_ISL_3031939, EPI_ISL_3031940, EPI_ISL_3031941, EPI_ISL_3031942, EPI_ISL_3031943, EPI_ISL_3031944, EPI_ISL_3031945, EPI_ISL_3031946, EPI_ISL_3031947, EPI_ISL_3031948, EPI_ISL_3031949, EPI_ISL_3031950, EPI_ISL_3031951, EPI_ISL_3031952, EPI_ISL_3031953, EPI_ISL_3031954, EPI_ISL_3031955, EPI_ISL_3031956, EPI_ISL_3031957, EPI_ISL_3031958, EPI_ISL_3031959, EPI_ISL_3031960, EPI_ISL_3031961, EPI_ISL_3031962, EPI_ISL_3031963, EPI_ISL_3031964, EPI_ISL_3031965, EPI_ISL_3031966, EPI_ISL_3031967, EPI_ISL_3031968, EPI_ISL_3031969, EPI_ISL_3031970, EPI_ISL_3031971, EPI_ISL_3031972, EPI_ISL_3031973, EPI_ISL_3031974, EPI_ISL_3031975, EPI_ISL_3031976, EPI_ISL_3031977, EPI_ISL_3031978, EPI_ISL_3031979, EPI_ISL_3031980, EPI_ISL_3031981, EPI_ISL_3031982, EPI_ISL_3031983, EPI_ISL_3031984, EPI_ISL_3031985, EPI_ISL_3031986, EPI_ISL_3031987, EPI_ISL_3031989, EPI_ISL_3031990, EPI_ISL_3031991, EPI_ISL_3031992, EPI_ISL_3031993, EPI_ISL_3031994, EPI_ISL_3031995, EPI_ISL_3031996, EPI_ISL_3031997, EPI_ISL_3031998, EPI_ISL_3031999, EPI_ISL_3032000, EPI_ISL_3032001, EPI_ISL_3032002, EPI_ISL_3032003, EPI_ISL_3032004, EPI_ISL_3032005, EPI_ISL_3032006, EPI_ISL_3032007, EPI_ISL_3032008, EPI_ISL_3032009, EPI_ISL_3032010, EPI_ISL_3032011, EPI_ISL_3032012, EPI_ISL_3032013, EPI_ISL_3032014, EPI_ISL_3032016, EPI_ISL_3032019, EPI_ISL_3032020, EPI_ISL_3032025, EPI_ISL_3032028, EPI_ISL_3032029, EPI_ISL_3032030, EPI_ISL_3032031, EPI_ISL_3032032, EPI_ISL_3032033, EPI_ISL_3032034, EPI_ISL_3032035, EPI_ISL_3032036, EPI_ISL_3032037, EPI_ISL_3039448, EPI_ISL_3039449, EPI_ISL_3039450, EPI_ISL_3039451, EPI_ISL_3039452, EPI_ISL_3039453, EPI_ISL_3039454, EPI_ISL_3039455, EPI_ISL_3039456, EPI_ISL_3039457, EPI_ISL_3039458, EPI_ISL_3039459, EPI_ISL_3039460, EPI_ISL_3039461, EPI_ISL_3039462, EPI_ISL_3039463, EPI_ISL_3039464, EPI_ISL_3039465, EPI_ISL_3039466, EPI_ISL_3039467, EPI_ISL_3039468, EPI_ISL_3039469, EPI_ISL_3039470, EPI_ISL_3039471, EPI_ISL_3039472, EPI_ISL_3039473, EPI_ISL_3039474, EPI_ISL_3039475, EPI_ISL_3039476, EPI_ISL_3039477, EPI_ISL_3039478, EPI_ISL_3039479, EPI_ISL_3039480, EPI_ISL_3039481, EPI_ISL_3039482, EPI_ISL_3039483, EPI_ISL_3039484, EPI_ISL_3039485, EPI_ISL_3039486, EPI_ISL_3039487, EPI_ISL_3039488, EPI_ISL_3039489, EPI_ISL_3039490, EPI_ISL_3039491, EPI_ISL_3039492, EPI_ISL_3039493, EPI_ISL_3039494, EPI_ISL_3039495, EPI_ISL_3039496, EPI_ISL_3039497, EPI_ISL_3039498, EPI_ISL_3039499, EPI_ISL_3039500, EPI_ISL_3039501, EPI_ISL_3039502, EPI_ISL_3039503, EPI_ISL_3039504, EPI_ISL_3039505, EPI_ISL_3039506, EPI_ISL_3039507, EPI_ISL_3200834, EPI_ISL_3200835, EPI_ISL_3200836, EPI_ISL_3200837, EPI_ISL_3200838, EPI_ISL_3200839, EPI_ISL_3200840, EPI_ISL_3200841, EPI_ISL_3200842, EPI_ISL_3200843, EPI_ISL_3200844, EPI_ISL_3200845, EPI_ISL_3200846, EPI_ISL_3200847, EPI_ISL_3200848, EPI_ISL_3200849, EPI_ISL_3200850, EPI_ISL_3200851, EPI_ISL_3200852, EPI_ISL_3200853, EPI_ISL_4035733, EPI_ISL_4035734, EPI_ISL_4035735, EPI_ISL_4035736, EPI_ISL_4035737, EPI_ISL_4035738, EPI_ISL_4035739, EPI_ISL_4035740, EPI_ISL_4035743, EPI_ISL_4035745, EPI_ISL_4035747, EPI_ISL_4035749, EPI_ISL_4035751, EPI_ISL_4035752, EPI_ISL_4035753, EPI_ISL_4035754, EPI_ISL_4035755, EPI_ISL_4035756, EPI_ISL_4035757, EPI_ISL_4035758, EPI_ISL_4035759, EPI_ISL_4035760, EPI_ISL_4035761, EPI_ISL_4035762, EPI_ISL_4035764, EPI_ISL_4035765, EPI_ISL_4035766, EPI_ISL_4035767, EPI_ISL_4035768, EPI_ISL_4035769, EPI_ISL_4035770, EPI_ISL_4035771, EPI_ISL_4035772, EPI_ISL_4035773, EPI_ISL_4035774, EPI_ISL_4035775, EPI_ISL_4035776, EPI_ISL_4035777, EPI_ISL_4035778, EPI_ISL_4035779, EPI_ISL_4035780, EPI_ISL_4035781, EPI_ISL_4035782, EPI_ISL_4035783, EPI_ISL_4035784, EPI_ISL_4035785, EPI_ISL_4035786, EPI_ISL_4035787, EPI_ISL_4035788, EPI_ISL_4035789, EPI_ISL_4035790, EPI_ISL_4035791, EPI_ISL_4035792, EPI_ISL_4035793, EPI_ISL_4035794, EPI_ISL_4035795, EPI_ISL_4035797, EPI_ISL_4035800, EPI_ISL_4035802, EPI_ISL_4035803, EPI_ISL_4035804, EPI_ISL_4035806, EPI_ISL_4035807, EPI_ISL_4035809, EPI_ISL_4035810, EPI_ISL_4035811, EPI_ISL_4035812, EPI_ISL_4035813, EPI_ISL_4035814, EPI_ISL_4035815, EPI_ISL_4035816, EPI_ISL_4035817, EPI_ISL_4035818, EPI_ISL_4035819, EPI_ISL_4035821, EPI_ISL_4035822, EPI_ISL_4035823, EPI_ISL_4035824, EPI_ISL_4035825, EPI_ISL_4035826, EPI_ISL_4035827, EPI_ISL_4035828, EPI_ISL_4035829, EPI_ISL_4035830, EPI_ISL_4035831, EPI_ISL_4035832, EPI_ISL_4035833, EPI_ISL_4035834, EPI_ISL_4035835, EPI_ISL_4035837, EPI_ISL_4035838, EPI_ISL_4035840, EPI_ISL_4035841, EPI_ISL_4035842, EPI_ISL_4035844, EPI_ISL_4035845, EPI_ISL_4035846, EPI_ISL_4035847, EPI_ISL_4035848, EPI_ISL_4035849, EPI_ISL_4035850, EPI_ISL_4035851, EPI_ISL_4035852, EPI_ISL_4035853, EPI_ISL_4035855, EPI_ISL_4035856, EPI_ISL_4035857, EPI_ISL_4035858, EPI_ISL_4035859, EPI_ISL_4035861, EPI_ISL_4035862, EPI_ISL_4035863, EPI_ISL_4035864, EPI_ISL_4035865, EPI_ISL_4035866, EPI_ISL_4035867, EPI_ISL_4035868, EPI_ISL_4035870, EPI_ISL_4035871, EPI_ISL_4035872, EPI_ISL_4035874, EPI_ISL_4035875, EPI_ISL_4035876, EPI_ISL_4035877, EPI_ISL_4037174, EPI_ISL_4489858, EPI_ISL_4489859, EPI_ISL_4489860, EPI_ISL_4489861, EPI_ISL_4489862, EPI_ISL_4489863, EPI_ISL_4489864, EPI_ISL_4489865, EPI_ISL_4489866, EPI_ISL_4489867, EPI_ISL_4489868, EPI_ISL_4489869, EPI_ISL_4489871, EPI_ISL_4489872, EPI_ISL_4489873, EPI_ISL_4489874, EPI_ISL_4489875, EPI_ISL_4489876, EPI_ISL_4489877, EPI_ISL_4489878, EPI_ISL_4489879, EPI_ISL_4489880, EPI_ISL_4489882, EPI_ISL_4489883, EPI_ISL_4489884, EPI_ISL_4489885, EPI_ISL_4489886, EPI_ISL_4489887, EPI_ISL_4489888, EPI_ISL_4489889, EPI_ISL_4489890, EPI_ISL_4489891, EPI_ISL_4489892, EPI_ISL_4489893, EPI_ISL_4489895, EPI_ISL_4489896, EPI_ISL_4489897, EPI_ISL_4489899, EPI_ISL_4489900, EPI_ISL_4489901, EPI_ISL_4489902, EPI_ISL_4489903, EPI_ISL_4489905, EPI_ISL_4489906, EPI_ISL_4489907, EPI_ISL_4489908, EPI_ISL_4489909, EPI_ISL_4489910, EPI_ISL_4489911, EPI_ISL_4489912, EPI_ISL_4489913, EPI_ISL_4489914, EPI_ISL_4489915, EPI_ISL_4489916, EPI_ISL_4489917, EPI_ISL_4489919, EPI_ISL_4489920, EPI_ISL_4489921, EPI_ISL_4489922, EPI_ISL_4489923, EPI_ISL_4489924, EPI_ISL_4489925, EPI_ISL_4489926, EPI_ISL_4489927, EPI_ISL_4489928, EPI_ISL_4489929, EPI_ISL_4489931, EPI_ISL_4489933, EPI_ISL_6132981, EPI_ISL_6132982, EPI_ISL_6132983, EPI_ISL_6132984, EPI_ISL_6132985, EPI_ISL_6132986, EPI_ISL_6132987, EPI_ISL_6132988, EPI_ISL_6132989, EPI_ISL_6132990, EPI_ISL_6132991, EPI_ISL_6132993, EPI_ISL_6132994, EPI_ISL_6132995, EPI_ISL_6132996, EPI_ISL_6132997, EPI_ISL_6132998, EPI_ISL_6132999, EPI_ISL_6133000, EPI_ISL_6133001, EPI_ISL_6133002, EPI_ISL_6133003, EPI_ISL_6133004, EPI_ISL_6133005, EPI_ISL_6133006, EPI_ISL_6133007, EPI_ISL_6133008, EPI_ISL_6133009, EPI_ISL_6133010, EPI_ISL_6133011, EPI_ISL_6133012, EPI_ISL_6133013, EPI_ISL_6133014, EPI_ISL_6133015, EPI_ISL_6133016, EPI_ISL_6133017, EPI_ISL_6133018, EPI_ISL_6133019, EPI_ISL_6133020, EPI_ISL_6133021, EPI_ISL_6133022, EPI_ISL_6133023, EPI_ISL_6133024, EPI_ISL_6133025, EPI_ISL_6133026, EPI_ISL_6133027, EPI_ISL_6133028, EPI_ISL_6133029, EPI_ISL_6133030, EPI_ISL_6133031, EPI_ISL_6133032, EPI_ISL_6133033, EPI_ISL_6133034, EPI_ISL_6133035, EPI_ISL_6133036, EPI_ISL_6133037, EPI_ISL_6133038, EPI_ISL_6133039, EPI_ISL_6133040, EPI_ISL_6133041, EPI_ISL_6133042, EPI_ISL_6133043, EPI_ISL_6133044, EPI_ISL_6133045, EPI_ISL_6133046, EPI_ISL_6133047, EPI_ISL_6133048, EPI_ISL_6133049, EPI_ISL_6133050, EPI_ISL_6133051, EPI_ISL_6133052, EPI_ISL_6133053, EPI_ISL_6133054, EPI_ISL_6133056, EPI_ISL_6133057, EPI_ISL_6133058, EPI_ISL_6133059, EPI_ISL_6133060, EPI_ISL_6133061, EPI_ISL_6133062, EPI_ISL_6133063, EPI_ISL_6133064, EPI_ISL_6133065, EPI_ISL_6133066, EPI_ISL_6133067, EPI_ISL_6133068, EPI_ISL_6133069, EPI_ISL_6133070, EPI_ISL_6133071, EPI_ISL_6133072, EPI_ISL_6133073, EPI_ISL_6133074, EPI_ISL_6133075, EPI_ISL_6133076, EPI_ISL_6133077, EPI_ISL_6133078, EPI_ISL_6133079, EPI_ISL_6133080, EPI_ISL_6133081, EPI_ISL_6133082, EPI_ISL_6133083, EPI_ISL_6133084, EPI_ISL_6133085, EPI_ISL_6133086, EPI_ISL_6133087, EPI_ISL_6133088, EPI_ISL_6133089, EPI_ISL_6133092, EPI_ISL_6133093, EPI_ISL_6133094, EPI_ISL_6133095, EPI_ISL_6133096, EPI_ISL_6133097, EPI_ISL_6133098, EPI_ISL_6133099, EPI_ISL_6133100, EPI_ISL_6133101, EPI_ISL_6133102, EPI_ISL_6133103, EPI_ISL_6133104, EPI_ISL_6133105, EPI_ISL_6133106, EPI_ISL_6133107, EPI_ISL_6133108, EPI_ISL_6133109, EPI_ISL_6133110, EPI_ISL_6133111, EPI_ISL_6133112, EPI_ISL_6133113, EPI_ISL_6133114, EPI_ISL_6133115, EPI_ISL_6133116, EPI_ISL_6133117, EPI_ISL_6133118, EPI_ISL_6133119, EPI_ISL_6133120, EPI_ISL_6133121, EPI_ISL_6133122, EPI_ISL_6133123, EPI_ISL_6133124, EPI_ISL_6133125, EPI_ISL_6133126, EPI_ISL_6133127, EPI_ISL_6133128, EPI_ISL_6133129, EPI_ISL_6133130, EPI_ISL_6133131, EPI_ISL_6133132, EPI_ISL_6133133, EPI_ISL_6133134, EPI_ISL_6133135, EPI_ISL_6133136, EPI_ISL_6133137, EPI_ISL_6133138, EPI_ISL_6133139, EPI_ISL_6133140, EPI_ISL_6133141, EPI_ISL_6133142, EPI_ISL_6133143, EPI_ISL_6133144, EPI_ISL_6133145, EPI_ISL_6133146, EPI_ISL_6133147, EPI_ISL_6133148, EPI_ISL_6133149, EPI_ISL_6133150, EPI_ISL_6133151, EPI_ISL_6133152, EPI_ISL_6133153, EPI_ISL_6133154, EPI_ISL_6133155, EPI_ISL_6133156, EPI_ISL_6133157, EPI_ISL_6133158, EPI_ISL_6133159, EPI_ISL_6133160, EPI_ISL_6133161, EPI_ISL_6133162, EPI_ISL_6133163, EPI_ISL_6133164, EPI_ISL_6133165, EPI_ISL_6133166, EPI_ISL_6133167, EPI_ISL_6133168, EPI_ISL_6133169, EPI_ISL_6133170, EPI_ISL_6133171, EPI_ISL_6133172, EPI_ISL_6133173, EPI_ISL_6133591, EPI_ISL_6133592, EPI_ISL_6133593, EPI_ISL_6133594, EPI_ISL_6460941, EPI_ISL_6460945, EPI_ISL_6460947, EPI_ISL_6460949, EPI_ISL_6460951, EPI_ISL_6460953, EPI_ISL_6460955, EPI_ISL_6460958, EPI_ISL_6460960, EPI_ISL_6460962, EPI_ISL_6460964, EPI_ISL_6460966, EPI_ISL_6460968, EPI_ISL_6460970, EPI_ISL_6460971, EPI_ISL_6460972, EPI_ISL_6460975, EPI_ISL_6460977, EPI_ISL_6460979, EPI_ISL_6460981, EPI_ISL_6460983, EPI_ISL_6460985, EPI_ISL_6460987, EPI_ISL_6460990, EPI_ISL_6460992, EPI_ISL_6460994, EPI_ISL_6460996, EPI_ISL_6460998, EPI_ISL_6461000, EPI_ISL_6461002, EPI_ISL_6461004, EPI_ISL_6461006, EPI_ISL_6461009, EPI_ISL_6461011, EPI_ISL_6461013, EPI_ISL_6461015, EPI_ISL_6461017, EPI_ISL_6461020, EPI_ISL_6461022, EPI_ISL_6461026, EPI_ISL_6461028, EPI_ISL_6461031, EPI_ISL_6461033, EPI_ISL_6461035, EPI_ISL_6461038, EPI_ISL_6461040, EPI_ISL_6461042, EPI_ISL_6461044, EPI_ISL_6461049, EPI_ISL_6461051, EPI_ISL_6461053, EPI_ISL_6461056, EPI_ISL_6461058, EPI_ISL_6461060, EPI_ISL_6461061, EPI_ISL_6461062, EPI_ISL_6461063, EPI_ISL_6461064, EPI_ISL_6461066, EPI_ISL_6461067, EPI_ISL_6461068, EPI_ISL_6461069, EPI_ISL_6461070, EPI_ISL_6461073, EPI_ISL_6461075, EPI_ISL_6461077, EPI_ISL_6461079, EPI_ISL_6461081, EPI_ISL_6461083, EPI_ISL_6461086, EPI_ISL_6461088, EPI_ISL_6461090, EPI_ISL_6461092, EPI_ISL_6461095, EPI_ISL_6461097, EPI_ISL_6461099, EPI_ISL_6461101, EPI_ISL_6461103, EPI_ISL_6461106, EPI_ISL_6461108, EPI_ISL_852633, EPI_ISL_852634, EPI_ISL_852635, EPI_ISL_852636, EPI_ISL_852637, EPI_ISL_852638, EPI_ISL_852639, EPI_ISL_852640, EPI_ISL_852641, EPI_ISL_852642, EPI_ISL_852643, EPI_ISL_852644, EPI_ISL_852645, EPI_ISL_852646, EPI_ISL_852647, EPI_ISL_852648, EPI_ISL_852649, EPI_ISL_852650, EPI_ISL_852651, EPI_ISL_852652, EPI_ISL_852653, EPI_ISL_852654, EPI_ISL_852655, EPI_ISL_852656, EPI_ISL_852657, EPI_ISL_852658, EPI_ISL_852659, EPI_ISL_852660, EPI_ISL_852661, EPI_ISL_852662, EPI_ISL_852663, EPI_ISL_852664, EPI_ISL_852665, EPI_ISL_852666, EPI_ISL_852667, EPI_ISL_852668, EPI_ISL_852669, EPI_ISL_852670, EPI_ISL_852671, EPI_ISL_852672, EPI_ISL_852673, EPI_ISL_852674, EPI_ISL_852675, EPI_ISL_852676, EPI_ISL_852677, EPI_ISL_852678, EPI_ISL_852679, EPI_ISL_852680, EPI_ISL_852681, EPI_ISL_852682, EPI_ISL_852683, EPI_ISL_852684, EPI_ISL_852685, EPI_ISL_852686, EPI_ISL_852687, EPI_ISL_852688, EPI_ISL_852689, EPI_ISL_852690, EPI_ISL_852691, EPI_ISL_852692, EPI_ISL_852693, EPI_ISL_852694, EPI_ISL_852695, EPI_ISL_852696, EPI_ISL_852697, EPI_ISL_852698, EPI_ISL_852699, EPI_ISL_852700, EPI_ISL_852701, EPI_ISL_852702, EPI_ISL_852703, EPI_ISL_852704, EPI_ISL_852705, EPI_ISL_852706, EPI_ISL_852707, EPI_ISL_852708, EPI_ISL_852709, EPI_ISL_852710, EPI_ISL_852711, EPI_ISL_852712, EPI_ISL_852713, EPI_ISL_852714, EPI_ISL_852715, EPI_ISL_852716, EPI_ISL_852717, EPI_ISL_852718, EPI_ISL_852719, EPI_ISL_852720, EPI_ISL_852721, EPI_ISL_852722, EPI_ISL_852723, EPI_ISL_852724, EPI_ISL_852725, EPI_ISL_852726, EPI_ISL_852727, EPI_ISL_852728, EPI_ISL_852729, EPI_ISL_852730, EPI_ISL_852731, EPI_ISL_852732, EPI_ISL_852733, EPI_ISL_852734, EPI_ISL_852735, EPI_ISL_852736, EPI_ISL_852737, EPI_ISL_852738, EPI_ISL_852739, EPI_ISL_852740, EPI_ISL_852741, EPI_ISL_852742, EPI_ISL_852743, EPI_ISL_852744, EPI_ISL_852745, EPI_ISL_852746, EPI_ISL_852747, EPI_ISL_852748, EPI_ISL_852749, EPI_ISL_852750, EPI_ISL_852751, EPI_ISL_852752, EPI_ISL_852753, EPI_ISL_852754, EPI_ISL_852755, EPI_ISL_852756, EPI_ISL_852757, EPI_ISL_852758, EPI_ISL_852759, EPI_ISL_852760, EPI_ISL_852761, EPI_ISL_852762, EPI_ISL_852763, EPI_ISL_852764, EPI_ISL_852765, EPI_ISL_852766, EPI_ISL_852767, EPI_ISL_852768, EPI_ISL_852769, EPI_ISL_852770, EPI_ISL_852771, EPI_ISL_852772, EPI_ISL_852773, EPI_ISL_852774, EPI_ISL_852775, EPI_ISL_852776, EPI_ISL_852777, EPI_ISL_852778, EPI_ISL_852779, EPI_ISL_852780, EPI_ISL_852781, EPI_ISL_852782, EPI_ISL_852783, EPI_ISL_852784, EPI_ISL_852785, EPI_ISL_852786, EPI_ISL_852787, EPI_ISL_852788, EPI_ISL_852789, EPI_ISL_852790, EPI_ISL_852791, EPI_ISL_852792, EPI_ISL_852793, EPI_ISL_852794, EPI_ISL_852795, EPI_ISL_852796, EPI_ISL_852797, EPI_ISL_852798, EPI_ISL_852799, EPI_ISL_852800, EPI_ISL_852801, EPI_ISL_852802, EPI_ISL_852803, EPI_ISL_852804, EPI_ISL_852805, EPI_ISL_852806, EPI_ISL_852807, EPI_ISL_852808, EPI_ISL_852809, EPI_ISL_852810, EPI_ISL_852811, EPI_ISL_852812, EPI_ISL_893743, EPI_ISL_893744, EPI_ISL_893746, EPI_ISL_893748, EPI_ISL_893750, EPI_ISL_893752, EPI_ISL_893755, EPI_ISL_893757, EPI_ISL_893759, EPI_ISL_893761, EPI_ISL_893764, EPI_ISL_893766, EPI_ISL_893769, EPI_ISL_893771, EPI_ISL_893773, EPI_ISL_893774, EPI_ISL_893775, EPI_ISL_893777, EPI_ISL_893778, EPI_ISL_893781, EPI_ISL_893783, EPI_ISL_893785, EPI_ISL_918339, EPI_ISL_918340, EPI_ISL_918341, EPI_ISL_918342, EPI_ISL_918343, EPI_ISL_918344, EPI_ISL_918345, EPI_ISL_918346, EPI_ISL_918347, EPI_ISL_918348, EPI_ISL_918349, EPI_ISL_918350, EPI_ISL_918351, EPI_ISL_918352, EPI_ISL_918353, EPI_ISL_918354, EPI_ISL_918355, EPI_ISL_918356, EPI_ISL_918357, EPI_ISL_918358
Institute of Virology, University Hospital Muenster, Germany	Institute of Hygiene, University Hospital Muenster, Germany	Schreiber A et al	EPI_ISL_5461713
Institute of Virology, University Hospital, University of Bonn and German Center for Infection Research (DZIF), Bonn-Cologne, Bonn, Germany	Institute of Virology, University Hospital, University of Bonn and German Center for Infection Research (DZIF), Bonn-Cologne, Bonn, Germany	Marek Korencak et al	EPI_ISL_983501, EPI_ISL_983502, EPI_ISL_983503, EPI_ISL_983504, EPI_ISL_983505, EPI_ISL_983506, EPI_ISL_983507, EPI_ISL_983508, EPI_ISL_983509, EPI_ISL_983510, EPI_ISL_983511, EPI_ISL_983512, EPI_ISL_983513, EPI_ISL_983514, EPI_ISL_983515, EPI_ISL_983516, EPI_ISL_983517, EPI_ISL_983518, EPI_ISL_983519, EPI_ISL_983520, EPI_ISL_983521, EPI_ISL_983522, EPI_ISL_983523, EPI_ISL_983524, EPI_ISL_983525, EPI_ISL_983526, EPI_ISL_983527, EPI_ISL_983528, EPI_ISL_983529, EPI_ISL_983530, EPI_ISL_983531, EPI_ISL_983532, EPI_ISL_983533, EPI_ISL_983534, EPI_ISL_983535, EPI_ISL_983536, EPI_ISL_983537, EPI_ISL_983538, EPI_ISL_983539, EPI_ISL_983540, EPI_ISL_983541, EPI_ISL_983542, EPI_ISL_983543, EPI_ISL_983544, EPI_ISL_983545, EPI_ISL_983546, EPI_ISL_983547, EPI_ISL_983548, EPI_ISL_983549, EPI_ISL_983550, EPI_ISL_983551, EPI_ISL_983552, EPI_ISL_983553, EPI_ISL_983554, EPI_ISL_983555, EPI_ISL_983556, EPI_ISL_983557, EPI_ISL_983558, EPI_ISL_983559, EPI_ISL_983560, EPI_ISL_983561, EPI_ISL_983562, EPI_ISL_983563, EPI_ISL_983564, EPI_ISL_983565, EPI_ISL_983566, EPI_ISL_983567, EPI_ISL_983568, EPI_ISL_983569, EPI_ISL_983570, EPI_ISL_983571, EPI_ISL_983572, EPI_ISL_983573, EPI_ISL_983574, EPI_ISL_983575, EPI_ISL_983576, EPI_ISL_983577, EPI_ISL_983578, EPI_ISL_983579, EPI_ISL_983580, EPI_ISL_983581, EPI_ISL_983582, EPI_ISL_983583, EPI_ISL_983584, EPI_ISL_983585, EPI_ISL_983586, EPI_ISL_983587
Institute of Virology, University of Cologne	Institute of Virology, University of Cologne	Saleta Sierra et al	EPI_ISL_796027, EPI_ISL_796028, EPI_ISL_796029, EPI_ISL_796030, EPI_ISL_796031, EPI_ISL_796032, EPI_ISL_796033, EPI_ISL_796034, EPI_ISL_796035, EPI_ISL_796036, EPI_ISL_796037, EPI_ISL_796038, EPI_ISL_796039, EPI_ISL_796040, EPI_ISL_796041, EPI_ISL_796042, EPI_ISL_796043, EPI_ISL_796044, EPI_ISL_796045, EPI_ISL_796046, EPI_ISL_796047, EPI_ISL_796048, EPI_ISL_796049, EPI_ISL_796050, EPI_ISL_796051, EPI_ISL_796052, EPI_ISL_796053, EPI_ISL_796054, EPI_ISL_796055, EPI_ISL_796056, EPI_ISL_796057, EPI_ISL_796058, EPI_ISL_796059, EPI_ISL_796060, EPI_ISL_796061, EPI_ISL_796062, EPI_ISL_796063, EPI_ISL_803866, EPI_ISL_827042, EPI_ISL_827043
Institute of Virology, Vaccines and Sera ''Torlak''	Institute of microbiology and Immunology, Faculty of Medicine, University of Belgrade	Knezevic et al	EPI_ISL_1017679, EPI_ISL_1017680, EPI_ISL_1017681, EPI_ISL_1017682, EPI_ISL_1017683, EPI_ISL_1017684, EPI_ISL_1017685, EPI_ISL_1017686, EPI_ISL_1017687, EPI_ISL_1017688, EPI_ISL_1017689, EPI_ISL_1017691, EPI_ISL_1017692, EPI_ISL_1017693, EPI_ISL_1017694, EPI_ISL_1017695, EPI_ISL_1017696, EPI_ISL_1017697, EPI_ISL_1017698, EPI_ISL_1017699, EPI_ISL_1017700
Institute of Virology, Vaccines and Sera Torlak	Institute of microbiology and Immunology, Faculty of Medicine, University of Belgrade	Knezevic et al	EPI_ISL_1654809, EPI_ISL_1654810, EPI_ISL_1654811, EPI_ISL_1654812, EPI_ISL_1654813, EPI_ISL_1654814, EPI_ISL_1654815, EPI_ISL_1654816, EPI_ISL_1654817, EPI_ISL_1654818, EPI_ISL_1654819, EPI_ISL_1654820, EPI_ISL_1654821, EPI_ISL_1654822, EPI_ISL_1654823, EPI_ISL_1654824, EPI_ISL_1654825, EPI_ISL_1654826, EPI_ISL_1654827, EPI_ISL_1654828, EPI_ISL_1654829, EPI_ISL_1654830, EPI_ISL_1654831, EPI_ISL_1654832, EPI_ISL_1654833, EPI_ISL_1654834, EPI_ISL_1654835, EPI_ISL_1654836, EPI_ISL_1654837, EPI_ISL_1654838, EPI_ISL_1654839, EPI_ISL_1654840, EPI_ISL_3163938, EPI_ISL_3163940, EPI_ISL_3163941, EPI_ISL_3163942, EPI_ISL_3163943, EPI_ISL_3163945, EPI_ISL_3163948, EPI_ISL_3163949, EPI_ISL_3163950, EPI_ISL_3163951, EPI_ISL_3163952, EPI_ISL_3163953, EPI_ISL_3163954, EPI_ISL_3163955, EPI_ISL_3163956, EPI_ISL_3163957, EPI_ISL_3163958, EPI_ISL_3163959, EPI_ISL_3163960, EPI_ISL_3163961, EPI_ISL_3163962, EPI_ISL_3163963, EPI_ISL_3163964, EPI_ISL_3163965, EPI_ISL_4468841, EPI_ISL_4468842, EPI_ISL_4468843, EPI_ISL_4468844, EPI_ISL_4468845, EPI_ISL_4468846, EPI_ISL_4468847, EPI_ISL_4468848, EPI_ISL_4468849, EPI_ISL_4468850, EPI_ISL_4468851, EPI_ISL_4468852, EPI_ISL_4468853, EPI_ISL_4468856, EPI_ISL_4468857, EPI_ISL_4468858, EPI_ISL_4468859, EPI_ISL_4468860, EPI_ISL_4468861, EPI_ISL_4468863, EPI_ISL_4468864, EPI_ISL_4468866, EPI_ISL_4468867, EPI_ISL_4468872, EPI_ISL_4468873, EPI_ISL_6698733, EPI_ISL_6698734, EPI_ISL_6698735, EPI_ISL_6698736, EPI_ISL_6698737, EPI_ISL_6698738, EPI_ISL_6698739, EPI_ISL_6698740, EPI_ISL_6698741, EPI_ISL_6698742, EPI_ISL_6698743, EPI_ISL_6698744, EPI_ISL_6698745, EPI_ISL_6698746, EPI_ISL_6698747, EPI_ISL_6698751, EPI_ISL_6698752, EPI_ISL_6698753, EPI_ISL_6698754, EPI_ISL_6698755, EPI_ISL_6698756, EPI_ISL_6698757, EPI_ISL_6698758, EPI_ISL_6698759, EPI_ISL_6698760, EPI_ISL_6698774, EPI_ISL_6698775, EPI_ISL_6698776, EPI_ISL_6698777, EPI_ISL_6698778, EPI_ISL_6698779, EPI_ISL_6698780, EPI_ISL_6698781, EPI_ISL_6698782, EPI_ISL_6698783
Institute of dermatology	Division of Genomic Medicine and Innovation support,Department of Medical Sciences, Ministry of Public Health, Thailand	Surakameth Mahasirimongkol et al	EPI_ISL_4235359, EPI_ISL_4235367, EPI_ISL_4235374, EPI_ISL_4235427, EPI_ISL_4235434, EPI_ISL_4235440
Institute of medical Microbiology and Hospital Hygiene, Otto-von-Guericke University Magdeburg	Institute of medical Microbiology and Hospital Hygiene, Otto-von-Guericke University Magdeburg	Prof. Dr. Achim Kaasch et al	EPI_ISL_3039601, EPI_ISL_3039619
Institute of medical Microbiology and hospital Hygiene	Institute of medical Microbiology and hospital Hygiene	Prof. Dr. Achim Kaasch et al	EPI_ISL_728346, EPI_ISL_728348, EPI_ISL_728350, EPI_ISL_728351, EPI_ISL_728354, EPI_ISL_728356, EPI_ISL_728357, EPI_ISL_776711, EPI_ISL_776771
Institution of Nefrology-Struga	Research Center for Genetic Engineering and Biotechnology Georgi D. Efremov” , Macedonian Academy of Sciences and Arts	RCGEB - MASA et al	EPI_ISL_933732
Instituto Adolfo Lutz	Coordenação Geral de Laboratórios de Saúde Pública (CGLAB/DAEVS/SVS/MS)	Vagner Fonseca et al	EPI_ISL_2245179, EPI_ISL_2245181, EPI_ISL_2245182, EPI_ISL_2245183, EPI_ISL_2245184, EPI_ISL_2245185, EPI_ISL_2245186, EPI_ISL_2245187, EPI_ISL_2245188, EPI_ISL_2245190, EPI_ISL_2245191, EPI_ISL_2245192, EPI_ISL_2245193, EPI_ISL_2258211, EPI_ISL_2258212
Instituto Adolfo Lutz - Central	Instituto Adolfo Lutz, Interdiciplinary Procedures Center, Strategic Laboratory	Claudio Tavares Sacchi et al	EPI_ISL_755640, EPI_ISL_755642, EPI_ISL_755643, EPI_ISL_755651, EPI_ISL_755653, EPI_ISL_755654, EPI_ISL_776750, EPI_ISL_776751, EPI_ISL_776752, EPI_ISL_776753, EPI_ISL_776754, EPI_ISL_776755, EPI_ISL_776756, EPI_ISL_776759, EPI_ISL_776760, EPI_ISL_776761, EPI_ISL_776762, EPI_ISL_776763, EPI_ISL_792101, EPI_ISL_792102, EPI_ISL_792104, EPI_ISL_792105, EPI_ISL_792106, EPI_ISL_792107, EPI_ISL_792108, EPI_ISL_792109, EPI_ISL_792110, EPI_ISL_792111, EPI_ISL_792112, EPI_ISL_792113, EPI_ISL_792114, EPI_ISL_833152, EPI_ISL_833153, EPI_ISL_833154, EPI_ISL_833155, EPI_ISL_833159, EPI_ISL_833161, EPI_ISL_861625, EPI_ISL_861626, EPI_ISL_861627, EPI_ISL_861629, EPI_ISL_861630, EPI_ISL_861631, EPI_ISL_861632, EPI_ISL_861633, EPI_ISL_861634, EPI_ISL_861642, EPI_ISL_861643, EPI_ISL_861663, EPI_ISL_861677
Instituto Adolfo Lutz - Reginal de Sao José do Rio Preto	Instituto Adolfo Lutz, Interdiciplinary Procedures Center, Strategic Laboratory	Claudio Tavares Sacchi et al	EPI_ISL_2691171, EPI_ISL_2691172, EPI_ISL_2691173, EPI_ISL_2691174, EPI_ISL_2691175, EPI_ISL_2691176, EPI_ISL_2691177, EPI_ISL_2691178, EPI_ISL_2691179, EPI_ISL_2691180, EPI_ISL_2691181, EPI_ISL_2691182, EPI_ISL_2691183, EPI_ISL_2691184, EPI_ISL_2691185, EPI_ISL_2691186, EPI_ISL_2691187, EPI_ISL_2691188, EPI_ISL_2691190, EPI_ISL_2691191, EPI_ISL_2691192, EPI_ISL_2691193, EPI_ISL_2691194, EPI_ISL_2691195, EPI_ISL_2691196, EPI_ISL_2691197, EPI_ISL_2691198, EPI_ISL_2691199, EPI_ISL_2691200, EPI_ISL_2691201, EPI_ISL_2691202, EPI_ISL_2691203, EPI_ISL_2828647, EPI_ISL_2828648, EPI_ISL_2828649, EPI_ISL_2828650, EPI_ISL_2828651, EPI_ISL_2828652, EPI_ISL_2828653
Instituto Adolfo Lutz - Regional de Aracatuba	Instituto Adolfo Lutz, Interdiciplinary Procedures Center, Strategic Laboratory	Claudio Tavares Sacchi et al	EPI_ISL_1039702, EPI_ISL_1715146, EPI_ISL_1715147, EPI_ISL_1731578, EPI_ISL_1731579, EPI_ISL_1731580, EPI_ISL_1752641, EPI_ISL_1752642, EPI_ISL_1752643, EPI_ISL_1821214, EPI_ISL_1821215, EPI_ISL_1821216, EPI_ISL_1821217, EPI_ISL_1821218, EPI_ISL_1821219, EPI_ISL_1821220, EPI_ISL_1821221, EPI_ISL_1821222, EPI_ISL_1821223, EPI_ISL_1821224, EPI_ISL_776768, EPI_ISL_977482
Instituto Adolfo Lutz - Regional de Bauru	Instituto Adolfo Lutz, Interdiciplinary Procedures Center, Strategic Laboratory	Claudio Tavares Sacchi et al	EPI_ISL_2003150, EPI_ISL_2003151, EPI_ISL_2691107, EPI_ISL_2691108, EPI_ISL_2691109, EPI_ISL_2691110, EPI_ISL_2691111, EPI_ISL_2691112, EPI_ISL_2691113, EPI_ISL_2691114, EPI_ISL_2691115, EPI_ISL_2691116, EPI_ISL_2691117, EPI_ISL_2691118, EPI_ISL_2691119, EPI_ISL_2691120, EPI_ISL_2691121, EPI_ISL_2691122, EPI_ISL_2919235, EPI_ISL_2919236, EPI_ISL_2919237, EPI_ISL_2919238, EPI_ISL_2919239, EPI_ISL_2919240, EPI_ISL_2919241, EPI_ISL_2919242, EPI_ISL_2919243, EPI_ISL_2919244, EPI_ISL_2919245, EPI_ISL_2919246, EPI_ISL_2919247, EPI_ISL_2919248, EPI_ISL_2919249, EPI_ISL_2919250, EPI_ISL_2919251, EPI_ISL_2919252, EPI_ISL_2919253, EPI_ISL_2919254, EPI_ISL_2919255, EPI_ISL_2919256, EPI_ISL_2919257, EPI_ISL_2919258, EPI_ISL_2919259, EPI_ISL_2919260, EPI_ISL_2919261, EPI_ISL_2919262, EPI_ISL_3316157, EPI_ISL_3316158, EPI_ISL_3316159, EPI_ISL_3316162, EPI_ISL_3316163, EPI_ISL_3316169, EPI_ISL_3316179, EPI_ISL_3316181, EPI_ISL_3316193, EPI_ISL_3316196, EPI_ISL_3316197, EPI_ISL_3316202, EPI_ISL_3316205, EPI_ISL_3316225, EPI_ISL_3316242, EPI_ISL_5538292, EPI_ISL_5538298, EPI_ISL_5538305, EPI_ISL_5538311, EPI_ISL_5538323, EPI_ISL_5538333, EPI_ISL_5538337, EPI_ISL_5538346, EPI_ISL_5538354, EPI_ISL_5538356, EPI_ISL_5538361, EPI_ISL_5538368, EPI_ISL_5538373, EPI_ISL_5538378, EPI_ISL_5538388, EPI_ISL_5538395, EPI_ISL_5538400, EPI_ISL_5538410, EPI_ISL_5538415, EPI_ISL_5538423, EPI_ISL_5538431, EPI_ISL_5538442, EPI_ISL_5538444, EPI_ISL_5538452, EPI_ISL_5538464, EPI_ISL_5538469, EPI_ISL_5538475, EPI_ISL_5538477, EPI_ISL_5538483, EPI_ISL_5538487, EPI_ISL_5538641, EPI_ISL_5538649, EPI_ISL_5863741
Instituto Adolfo Lutz - Regional de Campinas	Instituto Adolfo Lutz, Interdiciplinary Procedures Center, Strategic Laboratory	Claudio Tavares Sacchi et al	EPI_ISL_2003162, EPI_ISL_2003163, EPI_ISL_2003164, EPI_ISL_2003165, EPI_ISL_2003166, EPI_ISL_2003167, EPI_ISL_2003168, EPI_ISL_2003169, EPI_ISL_2003170, EPI_ISL_2614518, EPI_ISL_2614519, EPI_ISL_2614520, EPI_ISL_2614521, EPI_ISL_2614522, EPI_ISL_2614523, EPI_ISL_2614524, EPI_ISL_2614525, EPI_ISL_2614526, EPI_ISL_2614527, EPI_ISL_2614528, EPI_ISL_2614529, EPI_ISL_2614530, EPI_ISL_2614531, EPI_ISL_2614532, EPI_ISL_2614533, EPI_ISL_2614534, EPI_ISL_2614535, EPI_ISL_2614536, EPI_ISL_2614537, EPI_ISL_2614538, EPI_ISL_2828684, EPI_ISL_2828685, EPI_ISL_2828686, EPI_ISL_2828687, EPI_ISL_2828688, EPI_ISL_2828689, EPI_ISL_2828690, EPI_ISL_2828691, EPI_ISL_2828692, EPI_ISL_2828693, EPI_ISL_2828694, EPI_ISL_2919263, EPI_ISL_3259691, EPI_ISL_3259693, EPI_ISL_3259694, EPI_ISL_3259695, EPI_ISL_3259697, EPI_ISL_3259698, EPI_ISL_3259699, EPI_ISL_3259700, EPI_ISL_3259701, EPI_ISL_3259702, EPI_ISL_3259703, EPI_ISL_3259704, EPI_ISL_3259705, EPI_ISL_3259706, EPI_ISL_3259707, EPI_ISL_3259708, EPI_ISL_3259709, EPI_ISL_3259710, EPI_ISL_3259711, EPI_ISL_3259712, EPI_ISL_3259713, EPI_ISL_3259714, EPI_ISL_3259715, EPI_ISL_3259716, EPI_ISL_3259717, EPI_ISL_3316200, EPI_ISL_3316207, EPI_ISL_3316216, EPI_ISL_3316221, EPI_ISL_3545799, EPI_ISL_4299300, EPI_ISL_4299301, EPI_ISL_4299302, EPI_ISL_4299303, EPI_ISL_4299304, EPI_ISL_4299305, EPI_ISL_4299306, EPI_ISL_4299307, EPI_ISL_4299308, EPI_ISL_4299309, EPI_ISL_4299310, EPI_ISL_4299311, EPI_ISL_4299312, EPI_ISL_4299313, EPI_ISL_4299314, EPI_ISL_4299315, EPI_ISL_4299317, EPI_ISL_4299318, EPI_ISL_4299319, EPI_ISL_4299320, EPI_ISL_4299321, EPI_ISL_4299322, EPI_ISL_4299323, EPI_ISL_4299324, EPI_ISL_4299325, EPI_ISL_4877313, EPI_ISL_4877314, EPI_ISL_4877315, EPI_ISL_4877316, EPI_ISL_4877317, EPI_ISL_4877318, EPI_ISL_4877319, EPI_ISL_4877320, EPI_ISL_4877321, EPI_ISL_5640145, EPI_ISL_5640146, EPI_ISL_5640147, EPI_ISL_5640188, EPI_ISL_5640189, EPI_ISL_5640190, EPI_ISL_5640191, EPI_ISL_5640192, EPI_ISL_5640193, EPI_ISL_5640194, EPI_ISL_5640195, EPI_ISL_5863673, EPI_ISL_5863675, EPI_ISL_5863680, EPI_ISL_5863681, EPI_ISL_5863682, EPI_ISL_5863705, EPI_ISL_755655, EPI_ISL_861664, EPI_ISL_906068, EPI_ISL_906069
Instituto Adolfo Lutz - Regional de Marilia	Instituto Adolfo Lutz, Interdiciplinary Procedures Center, Strategic Laboratory	Claudio Tavares Sacchi et al	EPI_ISL_1821225, EPI_ISL_1821226, EPI_ISL_1821227, EPI_ISL_1821228, EPI_ISL_1821229, EPI_ISL_1821230, EPI_ISL_1821231, EPI_ISL_1821232, EPI_ISL_1821233, EPI_ISL_1821234, EPI_ISL_1821235, EPI_ISL_1821236, EPI_ISL_1821237, EPI_ISL_1821238, EPI_ISL_1821239, EPI_ISL_1821240, EPI_ISL_1821241, EPI_ISL_1821242, EPI_ISL_1821243, EPI_ISL_1821244, EPI_ISL_1821245, EPI_ISL_2003152, EPI_ISL_2614626, EPI_ISL_2614627, EPI_ISL_2614628, EPI_ISL_2691089, EPI_ISL_2691090, EPI_ISL_2691091, EPI_ISL_2691092, EPI_ISL_2691093, EPI_ISL_2691094, EPI_ISL_2691095, EPI_ISL_2691096, EPI_ISL_2691097, EPI_ISL_2691098, EPI_ISL_2691099, EPI_ISL_2691100, EPI_ISL_2691101, EPI_ISL_2691102, EPI_ISL_2691104, EPI_ISL_2691105, EPI_ISL_2691106, EPI_ISL_3545781, EPI_ISL_3545786, EPI_ISL_3545787, EPI_ISL_3545788, EPI_ISL_3545789, EPI_ISL_3545795, EPI_ISL_3545796, EPI_ISL_3545800, EPI_ISL_3545801, EPI_ISL_3545802, EPI_ISL_3717840, EPI_ISL_3717841, EPI_ISL_3717842, EPI_ISL_3717843, EPI_ISL_3717844, EPI_ISL_3717845, EPI_ISL_3717846, EPI_ISL_3717847, EPI_ISL_3717848, EPI_ISL_3717849, EPI_ISL_3717850, EPI_ISL_3717851, EPI_ISL_3717852, EPI_ISL_3717853, EPI_ISL_3717854, EPI_ISL_3717855, EPI_ISL_3717856, EPI_ISL_3717857, EPI_ISL_3717858, EPI_ISL_3717859, EPI_ISL_3717860, EPI_ISL_3717861, EPI_ISL_3717862, EPI_ISL_3717863, EPI_ISL_3717864, EPI_ISL_3717865, EPI_ISL_3717866, EPI_ISL_3717867, EPI_ISL_3717868, EPI_ISL_3717869, EPI_ISL_3717870, EPI_ISL_3717871, EPI_ISL_3717872, EPI_ISL_3717873, EPI_ISL_3717874, EPI_ISL_3717875, EPI_ISL_3717887, EPI_ISL_3717889, EPI_ISL_3717890, EPI_ISL_3717891, EPI_ISL_3864599, EPI_ISL_3864602, EPI_ISL_3946613, EPI_ISL_3946614, EPI_ISL_4877322, EPI_ISL_4877323, EPI_ISL_4877324, EPI_ISL_4877325, EPI_ISL_4877326, EPI_ISL_4877327, EPI_ISL_4877328, EPI_ISL_4877329, EPI_ISL_4877330, EPI_ISL_4877331, EPI_ISL_4877332, EPI_ISL_4877333, EPI_ISL_4877334, EPI_ISL_4877335, EPI_ISL_4877336, EPI_ISL_4877337, EPI_ISL_4877338, EPI_ISL_4877339, EPI_ISL_4877340, EPI_ISL_4877341, EPI_ISL_4877342, EPI_ISL_4877343, EPI_ISL_4877344, EPI_ISL_4877345, EPI_ISL_4877346, EPI_ISL_4877347, EPI_ISL_5538015, EPI_ISL_5538024, EPI_ISL_5538028, EPI_ISL_5538036, EPI_ISL_5538045, EPI_ISL_5538051, EPI_ISL_5538062, EPI_ISL_5538069, EPI_ISL_5640148, EPI_ISL_5640149, EPI_ISL_5640150, EPI_ISL_5640151, EPI_ISL_5640152, EPI_ISL_5640196, EPI_ISL_5640197, EPI_ISL_5640234, EPI_ISL_5863653, EPI_ISL_5863654, EPI_ISL_5863656, EPI_ISL_5863660, EPI_ISL_5863661, EPI_ISL_5863662, EPI_ISL_5863663, EPI_ISL_5863664, EPI_ISL_5863690, EPI_ISL_5863710, EPI_ISL_5863711, EPI_ISL_5863712, EPI_ISL_5863713, EPI_ISL_5863715, EPI_ISL_5863717, EPI_ISL_5863721, EPI_ISL_5863724, EPI_ISL_5863726, EPI_ISL_5863727, EPI_ISL_5863730, EPI_ISL_776757, EPI_ISL_776758, EPI_ISL_776767, EPI_ISL_833163, EPI_ISL_984243, EPI_ISL_984244
Instituto Adolfo Lutz - Regional de Presidente Prudente	Instituto Adolfo Lutz, Interdiciplinary Procedures Center, Strategic Laboratory	Claudio Tavares Sacchi et al	EPI_ISL_1039696, EPI_ISL_2614614, EPI_ISL_2614616, EPI_ISL_2614617, EPI_ISL_2614618, EPI_ISL_2614619, EPI_ISL_2614620, EPI_ISL_2614621, EPI_ISL_2614622, EPI_ISL_2614623, EPI_ISL_2614624, EPI_ISL_2614625, EPI_ISL_3316154, EPI_ISL_3316156, EPI_ISL_3316174, EPI_ISL_3316228, EPI_ISL_3316234, EPI_ISL_3316235, EPI_ISL_3316238, EPI_ISL_3671894, EPI_ISL_5640153, EPI_ISL_5863665, EPI_ISL_5863671, EPI_ISL_5863672, EPI_ISL_5863748, EPI_ISL_5924211, EPI_ISL_5924212, EPI_ISL_5924213, EPI_ISL_5924214, EPI_ISL_5924215, EPI_ISL_977471, EPI_ISL_977475, EPI_ISL_977478, EPI_ISL_977480, EPI_ISL_977481, EPI_ISL_977485, EPI_ISL_977488, EPI_ISL_985170
Instituto Adolfo Lutz - Regional de Presidente Prudente	Instituto Adolfo Lutz, Interdisciplinary Procedures Center, Strategic Laboratory	Claudio Tavares Sacchi et al	EPI_ISL_3671866, EPI_ISL_3671867, EPI_ISL_3671868, EPI_ISL_3671869, EPI_ISL_3671870, EPI_ISL_3671871, EPI_ISL_3671872, EPI_ISL_3671873, EPI_ISL_3671874, EPI_ISL_3671875, EPI_ISL_3671876
Instituto Adolfo Lutz - Regional de Ribeirao Preto	Instituto Adolfo Lutz, Interdiciplinary Procedures Center, Strategic Laboratory	Claudio Tavares Sacchi et al	EPI_ISL_1715148, EPI_ISL_1731581, EPI_ISL_1731582, EPI_ISL_1752644, EPI_ISL_1752645, EPI_ISL_1821246, EPI_ISL_1821247, EPI_ISL_1821248, EPI_ISL_1821249, EPI_ISL_1821250, EPI_ISL_1821251, EPI_ISL_1821252, EPI_ISL_1821253, EPI_ISL_1821254, EPI_ISL_1821255, EPI_ISL_1821256, EPI_ISL_1821257, EPI_ISL_1821258, EPI_ISL_1821259, EPI_ISL_1821260, EPI_ISL_1821261, EPI_ISL_1821262, EPI_ISL_1821263, EPI_ISL_1821264, EPI_ISL_1821265, EPI_ISL_2691123, EPI_ISL_2691124, EPI_ISL_2691125, EPI_ISL_3316164, EPI_ISL_3316167, EPI_ISL_3316171, EPI_ISL_3316172, EPI_ISL_3316178, EPI_ISL_3316183, EPI_ISL_3316192, EPI_ISL_3316206, EPI_ISL_3316239, EPI_ISL_3316240, EPI_ISL_3316243, EPI_ISL_3316301, EPI_ISL_3316302, EPI_ISL_3316303, EPI_ISL_3316304, EPI_ISL_3316305, EPI_ISL_3316306, EPI_ISL_3316307, EPI_ISL_3545783, EPI_ISL_3545793, EPI_ISL_4206892, EPI_ISL_4206895, EPI_ISL_4206899, EPI_ISL_4206904, EPI_ISL_4206906, EPI_ISL_4206907, EPI_ISL_4206909, EPI_ISL_4206913, EPI_ISL_4206958, EPI_ISL_4299342, EPI_ISL_4299343, EPI_ISL_4299344, EPI_ISL_4299345, EPI_ISL_5538076, EPI_ISL_5538083, EPI_ISL_5538087, EPI_ISL_5538094, EPI_ISL_5538104, EPI_ISL_5538106, EPI_ISL_5538113, EPI_ISL_5538119, EPI_ISL_5538127, EPI_ISL_5538678, EPI_ISL_5640154, EPI_ISL_5640155, EPI_ISL_5640198, EPI_ISL_5640199, EPI_ISL_5640200, EPI_ISL_5640201, EPI_ISL_5640202, EPI_ISL_5640203, EPI_ISL_5640204, EPI_ISL_5640205, EPI_ISL_5640206, EPI_ISL_5640207, EPI_ISL_5640208, EPI_ISL_5640209, EPI_ISL_5640210, EPI_ISL_5640211, EPI_ISL_5640212, EPI_ISL_5640213, EPI_ISL_5640232, EPI_ISL_5640233, EPI_ISL_5640237, EPI_ISL_5863684, EPI_ISL_5863706, EPI_ISL_5863707, EPI_ISL_5863708, EPI_ISL_5863714, EPI_ISL_5863742, EPI_ISL_5924176, EPI_ISL_5924191, EPI_ISL_5924192, EPI_ISL_5924193, EPI_ISL_5924194, EPI_ISL_5924195, EPI_ISL_5924196, EPI_ISL_5924197, EPI_ISL_5924198, EPI_ISL_5924199, EPI_ISL_5924200, EPI_ISL_5924201, EPI_ISL_5924202, EPI_ISL_5924203, EPI_ISL_5924204, EPI_ISL_5924205, EPI_ISL_5924206, EPI_ISL_5924207, EPI_ISL_5924208, EPI_ISL_5924209, EPI_ISL_5924210, EPI_ISL_5924216, EPI_ISL_5924217, EPI_ISL_5924218, EPI_ISL_5924220, EPI_ISL_5924221, EPI_ISL_5924223, EPI_ISL_5924224, EPI_ISL_5924225, EPI_ISL_5924229, EPI_ISL_5924230, EPI_ISL_5924231, EPI_ISL_5924232, EPI_ISL_5924233, EPI_ISL_5924234, EPI_ISL_5924235, EPI_ISL_5924236, EPI_ISL_5924237, EPI_ISL_5924238, EPI_ISL_5924239, EPI_ISL_5924240, EPI_ISL_5924241, EPI_ISL_5924242, EPI_ISL_5924243, EPI_ISL_5924245, EPI_ISL_5924246, EPI_ISL_5924247, EPI_ISL_5924248, EPI_ISL_5924249, EPI_ISL_5924250, EPI_ISL_5924251
Instituto Adolfo Lutz - Regional de Ribeirao Preto	Instituto Adolfo Lutz, Interdisciplinary Procedures Center, Strategic Laboratory	Claudio Tavares Sacchi et al	EPI_ISL_3671877
Instituto Adolfo Lutz - Regional de Rio Claro	Instituto Adolfo Lutz, Interdiciplinary Procedures Center, Strategic Laboratory	Claudio Tavares Sacchi et al	EPI_ISL_1625977, EPI_ISL_1625978, EPI_ISL_1625979, EPI_ISL_1625980, EPI_ISL_1625981, EPI_ISL_1625982, EPI_ISL_1625983, EPI_ISL_1625984, EPI_ISL_1625985, EPI_ISL_1625986, EPI_ISL_1625987, EPI_ISL_1625988, EPI_ISL_1625989, EPI_ISL_1625990, EPI_ISL_1625991, EPI_ISL_1625992, EPI_ISL_1625993, EPI_ISL_1625994, EPI_ISL_1625995, EPI_ISL_1625996, EPI_ISL_1625997, EPI_ISL_1625998, EPI_ISL_1625999, EPI_ISL_1626000, EPI_ISL_1626001, EPI_ISL_1626002, EPI_ISL_1626003, EPI_ISL_1626004, EPI_ISL_1626005, EPI_ISL_1626006, EPI_ISL_1626007, EPI_ISL_1626008, EPI_ISL_1626009, EPI_ISL_1626606, EPI_ISL_1628345, EPI_ISL_1628346, EPI_ISL_3316293, EPI_ISL_3316294, EPI_ISL_3316295, EPI_ISL_3316296, EPI_ISL_3316297, EPI_ISL_3316298, EPI_ISL_3316300, EPI_ISL_4206914, EPI_ISL_4206974, EPI_ISL_4877303, EPI_ISL_4877304, EPI_ISL_4877305, EPI_ISL_4877306, EPI_ISL_4877307, EPI_ISL_4877308, EPI_ISL_4877309, EPI_ISL_4877310, EPI_ISL_4877311, EPI_ISL_4877312, EPI_ISL_5640156, EPI_ISL_5640214, EPI_ISL_5640215, EPI_ISL_5640216, EPI_ISL_5640217, EPI_ISL_5640218, EPI_ISL_5640219, EPI_ISL_5640220, EPI_ISL_5640221, EPI_ISL_5863688, EPI_ISL_5863689, EPI_ISL_5863691, EPI_ISL_5863692, EPI_ISL_5863693, EPI_ISL_5863694, EPI_ISL_5863695, EPI_ISL_5863696, EPI_ISL_5863697, EPI_ISL_5863698, EPI_ISL_5863699, EPI_ISL_5863700, EPI_ISL_5863725, EPI_ISL_5863728, EPI_ISL_5863729, EPI_ISL_5863731, EPI_ISL_5863732, EPI_ISL_5863733, EPI_ISL_5863734, EPI_ISL_5863735, EPI_ISL_5863736, EPI_ISL_735401, EPI_ISL_735402, EPI_ISL_735403, EPI_ISL_735404, EPI_ISL_735410, EPI_ISL_861667
Instituto Adolfo Lutz - Regional de Santo Andre	Instituto Adolfo Lutz, Interdiciplinary Procedures Center, Strategic Laboratory	Claudio Tavares Sacchi et al	EPI_ISL_2828669, EPI_ISL_2828670, EPI_ISL_2828671, EPI_ISL_2828672, EPI_ISL_2828673, EPI_ISL_2828674, EPI_ISL_2828675, EPI_ISL_2828676, EPI_ISL_2828677, EPI_ISL_2828678, EPI_ISL_2828680, EPI_ISL_2828681, EPI_ISL_2828682, EPI_ISL_2828683, EPI_ISL_3717876, EPI_ISL_3717877, EPI_ISL_3717878, EPI_ISL_3717879, EPI_ISL_3717880, EPI_ISL_3717881, EPI_ISL_3717882, EPI_ISL_3717883, EPI_ISL_3717884, EPI_ISL_3717885, EPI_ISL_3717886, EPI_ISL_3717888, EPI_ISL_3717892, EPI_ISL_3946609, EPI_ISL_3946610, EPI_ISL_3946615, EPI_ISL_4056259, EPI_ISL_4056260, EPI_ISL_4056261, EPI_ISL_4056262, EPI_ISL_4056263, EPI_ISL_4056264, EPI_ISL_4056265, EPI_ISL_4056266, EPI_ISL_4056267, EPI_ISL_4056269, EPI_ISL_4056270, EPI_ISL_4056271, EPI_ISL_4056272, EPI_ISL_4056273, EPI_ISL_4056274, EPI_ISL_4056275, EPI_ISL_4056277, EPI_ISL_4056278, EPI_ISL_4056279, EPI_ISL_4056280, EPI_ISL_4056281, EPI_ISL_4056282, EPI_ISL_4056283, EPI_ISL_4056284, EPI_ISL_4056285, EPI_ISL_4056286, EPI_ISL_4056287, EPI_ISL_4056289, EPI_ISL_4056290, EPI_ISL_4056291, EPI_ISL_4056292, EPI_ISL_4056293, EPI_ISL_4056294, EPI_ISL_4056295, EPI_ISL_4299326, EPI_ISL_4299327, EPI_ISL_4299328, EPI_ISL_4299329, EPI_ISL_4299330, EPI_ISL_4299331, EPI_ISL_4299332, EPI_ISL_4299333, EPI_ISL_4299334, EPI_ISL_4299336, EPI_ISL_4299337, EPI_ISL_4299338, EPI_ISL_4299339, EPI_ISL_5863655, EPI_ISL_5863657, EPI_ISL_5863658, EPI_ISL_5863659, EPI_ISL_5863674, EPI_ISL_5863701, EPI_ISL_5863702, EPI_ISL_5863737, EPI_ISL_5863738, EPI_ISL_5863739, EPI_ISL_5863740, EPI_ISL_5924177, EPI_ISL_5924178, EPI_ISL_5924219, EPI_ISL_5924222, EPI_ISL_5924244, EPI_ISL_5924253, EPI_ISL_755641, EPI_ISL_755646, EPI_ISL_755647, EPI_ISL_755649, EPI_ISL_776764, EPI_ISL_776765, EPI_ISL_776766, EPI_ISL_776769, EPI_ISL_792103, EPI_ISL_833157, EPI_ISL_833158, EPI_ISL_833160, EPI_ISL_977486
Instituto Adolfo Lutz - Regional de Santo Andre	Instituto Adolfo Lutz, Interdisciplinary Procedures Center, Strategic Laboratory	Claudio Tavares Sacchi et al	EPI_ISL_3671878
Instituto Adolfo Lutz - Regional de Santos	Instituto Adolfo Lutz, Interdiciplinary Procedures Center, Strategic Laboratory	Claudio Tavares Sacchi et al	EPI_ISL_2003134, EPI_ISL_2003135, EPI_ISL_2003136, EPI_ISL_2003137, EPI_ISL_2003138, EPI_ISL_2003139, EPI_ISL_2003140, EPI_ISL_2003141, EPI_ISL_2003142, EPI_ISL_2003143, EPI_ISL_2003144, EPI_ISL_2003145, EPI_ISL_2003146, EPI_ISL_2003147, EPI_ISL_2003148, EPI_ISL_2003149, EPI_ISL_2828696, EPI_ISL_2828697, EPI_ISL_2828698, EPI_ISL_2828699, EPI_ISL_2828700, EPI_ISL_2828701, EPI_ISL_2828702, EPI_ISL_2828703, EPI_ISL_3161686, EPI_ISL_3161687, EPI_ISL_3298639, EPI_ISL_3298640, EPI_ISL_3298641, EPI_ISL_3298642, EPI_ISL_3298643, EPI_ISL_3298644, EPI_ISL_5538000, EPI_ISL_5538006, EPI_ISL_5538229, EPI_ISL_5538243, EPI_ISL_5538255, EPI_ISL_5538270, EPI_ISL_5538284, EPI_ISL_5538652, EPI_ISL_5538669, EPI_ISL_5640157, EPI_ISL_5640158, EPI_ISL_5640159, EPI_ISL_5640160, EPI_ISL_5640161, EPI_ISL_5640222, EPI_ISL_5640223, EPI_ISL_5640235, EPI_ISL_5863670, EPI_ISL_5863679, EPI_ISL_5924179, EPI_ISL_5924180, EPI_ISL_5924181, EPI_ISL_5924182, EPI_ISL_5924183, EPI_ISL_5924184, EPI_ISL_5924185, EPI_ISL_5924186, EPI_ISL_5924187, EPI_ISL_5924188, EPI_ISL_5924189, EPI_ISL_5924190, EPI_ISL_735400, EPI_ISL_735427, EPI_ISL_735430
Instituto Adolfo Lutz - Regional de Santos	Instituto Adolfo Lutz, Interdisciplinary Procedures Center, Strategic Laboratory	Claudio Tavares Sacchi et al	EPI_ISL_3671879, EPI_ISL_3671880, EPI_ISL_3671881, EPI_ISL_3671882, EPI_ISL_3671883, EPI_ISL_3671884, EPI_ISL_3671885, EPI_ISL_3671886, EPI_ISL_3671887, EPI_ISL_3671888, EPI_ISL_3671889, EPI_ISL_3671890, EPI_ISL_3671891
Instituto Adolfo Lutz - Regional de Sao Jose do Rio Preto	Instituto Adolfo Lutz, Interdiciplinary Procedures Center, Strategic Laboratory	Claudio Tavares Sacchi et al	EPI_ISL_2691145, EPI_ISL_2919264, EPI_ISL_2919265, EPI_ISL_2919266, EPI_ISL_2919267, EPI_ISL_2958834, EPI_ISL_2958835, EPI_ISL_2958836, EPI_ISL_2958837, EPI_ISL_2958838, EPI_ISL_2958839, EPI_ISL_3259718, EPI_ISL_3259719, EPI_ISL_3259720, EPI_ISL_3259721, EPI_ISL_3259722, EPI_ISL_3259723, EPI_ISL_3259724, EPI_ISL_3259725, EPI_ISL_3259726, EPI_ISL_3259727, EPI_ISL_3259728, EPI_ISL_3316244, EPI_ISL_3545769, EPI_ISL_3545770, EPI_ISL_3545771, EPI_ISL_3545772, EPI_ISL_3545773, EPI_ISL_3545777, EPI_ISL_3545778, EPI_ISL_3545779, EPI_ISL_3545780, EPI_ISL_4081145, EPI_ISL_4081146, EPI_ISL_4081147, EPI_ISL_4081148, EPI_ISL_4081149, EPI_ISL_4081150, EPI_ISL_4081151, EPI_ISL_4081153, EPI_ISL_5429650, EPI_ISL_5429651, EPI_ISL_5429652, EPI_ISL_5429653, EPI_ISL_5429654, EPI_ISL_5429655, EPI_ISL_5537991, EPI_ISL_5538136, EPI_ISL_5538140, EPI_ISL_5538143, EPI_ISL_5538148, EPI_ISL_5538154, EPI_ISL_5538157, EPI_ISL_5538162, EPI_ISL_5538170, EPI_ISL_5538180, EPI_ISL_5538195, EPI_ISL_5538211, EPI_ISL_5640224, EPI_ISL_5640225, EPI_ISL_5863676, EPI_ISL_5863677, EPI_ISL_5863678, EPI_ISL_5863703, EPI_ISL_5863704
Instituto Adolfo Lutz - Regional de Sao Jose do Rio Preto	Instituto Adolfo Lutz, Interdisciplinary Procedures Center, Strategic Laboratory	Claudio Tavares Sacchi et al	EPI_ISL_3671892
Instituto Adolfo Lutz - Regional de Sorocaba	Instituto Adolfo Lutz, Interdiciplinary Procedures Center, Strategic Laboratory	Claudio Tavares Sacchi et al	EPI_ISL_2958840, EPI_ISL_2958841, EPI_ISL_2958842, EPI_ISL_2958843, EPI_ISL_2958844, EPI_ISL_2958845, EPI_ISL_2958846, EPI_ISL_2958847, EPI_ISL_3259677, EPI_ISL_3259678, EPI_ISL_3259679, EPI_ISL_3259680, EPI_ISL_3259681, EPI_ISL_3259682, EPI_ISL_3259683, EPI_ISL_3259684, EPI_ISL_3259685, EPI_ISL_3259686, EPI_ISL_3259687, EPI_ISL_3259688, EPI_ISL_3259689, EPI_ISL_3259690, EPI_ISL_3316161, EPI_ISL_3316165, EPI_ISL_3316184, EPI_ISL_3316199, EPI_ISL_3316201, EPI_ISL_3316237, EPI_ISL_3545774, EPI_ISL_3545775, EPI_ISL_3545776, EPI_ISL_3545782, EPI_ISL_3545784, EPI_ISL_3545785, EPI_ISL_3545790, EPI_ISL_3545791, EPI_ISL_3545797, EPI_ISL_3946602, EPI_ISL_3946603, EPI_ISL_3946604, EPI_ISL_3946605, EPI_ISL_3946606, EPI_ISL_3946607, EPI_ISL_3946608, EPI_ISL_3946611, EPI_ISL_3946612, EPI_ISL_4299270, EPI_ISL_4299271, EPI_ISL_4299272, EPI_ISL_4299273, EPI_ISL_4299274, EPI_ISL_4299275, EPI_ISL_4299276, EPI_ISL_4299277, EPI_ISL_4299278, EPI_ISL_4299279, EPI_ISL_4299280, EPI_ISL_4299281, EPI_ISL_4299282, EPI_ISL_4299283, EPI_ISL_4299284, EPI_ISL_4299285, EPI_ISL_4299286, EPI_ISL_4299287, EPI_ISL_4299288, EPI_ISL_4299289, EPI_ISL_4299290, EPI_ISL_4299291, EPI_ISL_4299292, EPI_ISL_4299293, EPI_ISL_4299294, EPI_ISL_4299295, EPI_ISL_4299296, EPI_ISL_4299297, EPI_ISL_4299298, EPI_ISL_4299299, EPI_ISL_5538493, EPI_ISL_5863686, EPI_ISL_5863687, EPI_ISL_5863709, EPI_ISL_5863718, EPI_ISL_5863719, EPI_ISL_5863720, EPI_ISL_5863722, EPI_ISL_5863723, EPI_ISL_833156, EPI_ISL_860317, EPI_ISL_860633
Instituto Adolfo Lutz - Regional de Taubate	Instituto Adolfo Lutz, Interdiciplinary Procedures Center, Strategic Laboratory	Claudio Tavares Sacchi et al	EPI_ISL_1039699, EPI_ISL_1039703, EPI_ISL_1707689, EPI_ISL_1707690, EPI_ISL_1707691, EPI_ISL_1707692, EPI_ISL_755648, EPI_ISL_755650, EPI_ISL_792115, EPI_ISL_792116, EPI_ISL_861665, EPI_ISL_861670, EPI_ISL_861679, EPI_ISL_985171, EPI_ISL_985172, EPI_ISL_985173, EPI_ISL_985174
Instituto Adolfo Lutz Central	Instituto Adolfo Lutz, Interdiciplinary Procedures Center, Strategic Laboratory	Claudio Tavares Sacchi et al	EPI_ISL_1039697, EPI_ISL_1039700, EPI_ISL_1039701, EPI_ISL_1039705, EPI_ISL_1039706, EPI_ISL_1039707, EPI_ISL_1039708, EPI_ISL_1039709, EPI_ISL_1039710, EPI_ISL_1139071, EPI_ISL_1139072, EPI_ISL_1139073, EPI_ISL_1139074, EPI_ISL_1171620, EPI_ISL_1628347, EPI_ISL_1628348, EPI_ISL_1628349, EPI_ISL_1628350, EPI_ISL_1628351, EPI_ISL_1628352, EPI_ISL_1628353, EPI_ISL_1628354, EPI_ISL_1628355, EPI_ISL_1628356, EPI_ISL_1628357, EPI_ISL_1628358, EPI_ISL_1628359, EPI_ISL_1628360, EPI_ISL_1628361, EPI_ISL_1628362, EPI_ISL_1715149, EPI_ISL_1715150, EPI_ISL_1715151, EPI_ISL_1715152, EPI_ISL_1715153, EPI_ISL_1715154, EPI_ISL_1715155, EPI_ISL_1715156, EPI_ISL_1715157, EPI_ISL_1715158, EPI_ISL_1715159, EPI_ISL_1731583, EPI_ISL_1731584, EPI_ISL_1731585, EPI_ISL_1731586, EPI_ISL_1731587, EPI_ISL_1731588, EPI_ISL_1731589, EPI_ISL_1731590, EPI_ISL_1731591, EPI_ISL_1731592, EPI_ISL_1731593, EPI_ISL_1731594, EPI_ISL_1731595, EPI_ISL_1731596, EPI_ISL_1731597, EPI_ISL_1731598, EPI_ISL_1731599, EPI_ISL_1731600, EPI_ISL_1731601, EPI_ISL_1731602, EPI_ISL_1731603, EPI_ISL_1731604, EPI_ISL_1731605, EPI_ISL_1731606, EPI_ISL_1731607, EPI_ISL_1731608, EPI_ISL_1731609, EPI_ISL_1731610, EPI_ISL_1731611, EPI_ISL_1731612, EPI_ISL_1752646, EPI_ISL_1752647, EPI_ISL_1752648, EPI_ISL_1752649, EPI_ISL_1752650, EPI_ISL_1752651, EPI_ISL_1752652, EPI_ISL_1752653, EPI_ISL_1752654, EPI_ISL_1752655, EPI_ISL_1752656, EPI_ISL_1752657, EPI_ISL_1752658, EPI_ISL_1752659, EPI_ISL_1752660, EPI_ISL_1752661, EPI_ISL_1752662, EPI_ISL_1752663, EPI_ISL_1752664, EPI_ISL_1752665, EPI_ISL_1752666, EPI_ISL_1752667, EPI_ISL_1752668, EPI_ISL_1821266, EPI_ISL_1821267, EPI_ISL_1821268, EPI_ISL_1821269, EPI_ISL_1821270, EPI_ISL_1821271, EPI_ISL_1821272, EPI_ISL_1821273, EPI_ISL_2003114, EPI_ISL_2003115, EPI_ISL_2003116, EPI_ISL_2003117, EPI_ISL_2003118, EPI_ISL_2003119, EPI_ISL_2003120, EPI_ISL_2003121, EPI_ISL_2003122, EPI_ISL_2003123, EPI_ISL_2003124, EPI_ISL_2003125, EPI_ISL_2003126, EPI_ISL_2003127, EPI_ISL_2003128, EPI_ISL_2003129, EPI_ISL_2003130, EPI_ISL_2003131, EPI_ISL_2003132, EPI_ISL_2003133, EPI_ISL_2003153, EPI_ISL_2003154, EPI_ISL_2003155, EPI_ISL_2003156, EPI_ISL_2003157, EPI_ISL_2003158, EPI_ISL_2003159, EPI_ISL_2003160, EPI_ISL_2003161, EPI_ISL_2614513, EPI_ISL_2614514, EPI_ISL_2614515, EPI_ISL_2614516, EPI_ISL_2614517, EPI_ISL_2691126, EPI_ISL_2691127, EPI_ISL_2691128, EPI_ISL_2691129, EPI_ISL_2691131, EPI_ISL_2691132, EPI_ISL_2691133, EPI_ISL_2691134, EPI_ISL_2691135, EPI_ISL_2691136, EPI_ISL_2691137, EPI_ISL_2691138, EPI_ISL_2691139, EPI_ISL_2691140, EPI_ISL_2691141, EPI_ISL_2691142, EPI_ISL_2691143, EPI_ISL_2691144, EPI_ISL_2756426, EPI_ISL_2756427, EPI_ISL_2756428, EPI_ISL_2756429, EPI_ISL_2756430, EPI_ISL_2756431, EPI_ISL_2756433, EPI_ISL_2756434, EPI_ISL_2756435, EPI_ISL_2756436, EPI_ISL_2756437, EPI_ISL_2756438, EPI_ISL_2756439, EPI_ISL_2756440, EPI_ISL_2756441, EPI_ISL_2756442, EPI_ISL_2756443, EPI_ISL_2756444, EPI_ISL_2756445, EPI_ISL_2756446, EPI_ISL_2756447, EPI_ISL_2756448, EPI_ISL_2756449, EPI_ISL_2756450, EPI_ISL_2756451, EPI_ISL_2756452, EPI_ISL_2756453, EPI_ISL_2756454, EPI_ISL_2756455, EPI_ISL_2756456, EPI_ISL_2756457, EPI_ISL_2756458, EPI_ISL_2756459, EPI_ISL_2756460, EPI_ISL_2756461, EPI_ISL_2756462, EPI_ISL_2756463, EPI_ISL_2756464, EPI_ISL_2756465, EPI_ISL_2756466, EPI_ISL_2756467, EPI_ISL_2756468, EPI_ISL_2756469, EPI_ISL_2756470, EPI_ISL_2756471, EPI_ISL_2756473, EPI_ISL_2756474, EPI_ISL_2756475, EPI_ISL_2756476, EPI_ISL_2756477, EPI_ISL_2756478, EPI_ISL_2756479, EPI_ISL_2756480, EPI_ISL_2756481, EPI_ISL_2756482, EPI_ISL_2756483, EPI_ISL_2756484, EPI_ISL_2756485, EPI_ISL_2756486, EPI_ISL_2756488, EPI_ISL_2756489, EPI_ISL_2756490, EPI_ISL_2756491, EPI_ISL_2756492, EPI_ISL_2756493, EPI_ISL_2919268, EPI_ISL_2919269, EPI_ISL_2919270, EPI_ISL_2919271, EPI_ISL_2919272, EPI_ISL_2919273, EPI_ISL_2919274, EPI_ISL_2919275, EPI_ISL_2919276, EPI_ISL_2919277, EPI_ISL_2919278, EPI_ISL_2919279, EPI_ISL_2919280, EPI_ISL_2919281, EPI_ISL_2919282, EPI_ISL_2919283, EPI_ISL_2919284, EPI_ISL_2919285, EPI_ISL_2919286, EPI_ISL_2919287, EPI_ISL_2919288, EPI_ISL_2919289, EPI_ISL_2919290, EPI_ISL_2919291, EPI_ISL_2919292, EPI_ISL_2919293, EPI_ISL_2919294, EPI_ISL_2958848, EPI_ISL_2958849, EPI_ISL_2958850, EPI_ISL_2958851, EPI_ISL_2958852, EPI_ISL_2958853, EPI_ISL_3259730, EPI_ISL_3259731, EPI_ISL_3259733, EPI_ISL_3259734, EPI_ISL_3259735, EPI_ISL_3259736, EPI_ISL_3259737, EPI_ISL_3259738, EPI_ISL_3259739, EPI_ISL_3259740, EPI_ISL_3259741, EPI_ISL_3259742, EPI_ISL_3259743, EPI_ISL_3259744, EPI_ISL_3259745, EPI_ISL_3259746, EPI_ISL_3259747, EPI_ISL_3259748, EPI_ISL_3259749, EPI_ISL_3259750, EPI_ISL_3259752, EPI_ISL_3259753, EPI_ISL_3259754, EPI_ISL_3259755, EPI_ISL_3259756, EPI_ISL_3259757, EPI_ISL_3259758, EPI_ISL_3259759, EPI_ISL_3259760, EPI_ISL_3259761, EPI_ISL_3259762, EPI_ISL_3259763, EPI_ISL_3259764, EPI_ISL_3267859, EPI_ISL_3267860, EPI_ISL_3316245, EPI_ISL_3316246, EPI_ISL_3316247, EPI_ISL_3316248, EPI_ISL_3316249, EPI_ISL_3316250, EPI_ISL_3316251, EPI_ISL_3316252, EPI_ISL_3316253, EPI_ISL_3316254, EPI_ISL_3316255, EPI_ISL_3316256, EPI_ISL_3316257, EPI_ISL_3316258, EPI_ISL_3316259, EPI_ISL_3316260, EPI_ISL_3316261, EPI_ISL_3316262, EPI_ISL_3316263, EPI_ISL_3316264, EPI_ISL_3316265, EPI_ISL_3316266, EPI_ISL_3316267, EPI_ISL_3316268, EPI_ISL_3316269, EPI_ISL_3316270, EPI_ISL_3316271, EPI_ISL_3316272, EPI_ISL_3316273, EPI_ISL_3316274, EPI_ISL_3316275, EPI_ISL_3316276, EPI_ISL_3316277, EPI_ISL_3316278, EPI_ISL_3316279, EPI_ISL_3316280, EPI_ISL_3316281, EPI_ISL_3316282, EPI_ISL_3316283, EPI_ISL_3316284, EPI_ISL_3316285, EPI_ISL_3316286, EPI_ISL_3316287, EPI_ISL_3316288, EPI_ISL_3316289, EPI_ISL_3316290, EPI_ISL_3316291, EPI_ISL_3316292, EPI_ISL_3545792, EPI_ISL_3545798, EPI_ISL_3545803, EPI_ISL_3671895, EPI_ISL_3671896, EPI_ISL_3671897, EPI_ISL_3671898, EPI_ISL_3671899, EPI_ISL_3671900, EPI_ISL_3671901, EPI_ISL_3671902, EPI_ISL_3671903, EPI_ISL_3671904, EPI_ISL_3671905, EPI_ISL_3691688, EPI_ISL_3691689, EPI_ISL_3691690, EPI_ISL_3691691, EPI_ISL_3691692, EPI_ISL_3691693, EPI_ISL_3691694, EPI_ISL_3691695, EPI_ISL_3691696, EPI_ISL_3691697, EPI_ISL_3691698, EPI_ISL_3691699, EPI_ISL_3691700, EPI_ISL_3717835, EPI_ISL_3717836, EPI_ISL_3717837, EPI_ISL_3717838, EPI_ISL_3717839, EPI_ISL_3864538, EPI_ISL_3864540, EPI_ISL_3864542, EPI_ISL_3864544, EPI_ISL_3864545, EPI_ISL_3864547, EPI_ISL_3864549, EPI_ISL_3864551, EPI_ISL_3864553, EPI_ISL_3864555, EPI_ISL_3864556, EPI_ISL_3864558, EPI_ISL_3864560, EPI_ISL_3864562, EPI_ISL_3864564, EPI_ISL_3864566, EPI_ISL_3864568, EPI_ISL_3864572, EPI_ISL_3864574, EPI_ISL_3864576, EPI_ISL_3864577, EPI_ISL_3864587, EPI_ISL_3864589, EPI_ISL_3864590, EPI_ISL_3864592, EPI_ISL_3864594, EPI_ISL_3864596, EPI_ISL_3864598, EPI_ISL_4081132, EPI_ISL_4081133, EPI_ISL_4081135, EPI_ISL_4081136, EPI_ISL_4081137, EPI_ISL_4081138, EPI_ISL_4081139, EPI_ISL_4081140, EPI_ISL_4081141, EPI_ISL_4081142, EPI_ISL_4081143, EPI_ISL_4081144, EPI_ISL_4121895, EPI_ISL_4121906, EPI_ISL_4121918, EPI_ISL_4121928, EPI_ISL_4121947, EPI_ISL_4121958, EPI_ISL_4121973, EPI_ISL_4121984, EPI_ISL_4121987, EPI_ISL_4121990, EPI_ISL_4121993, EPI_ISL_4121996, EPI_ISL_4122007, EPI_ISL_4122017, EPI_ISL_4122028, EPI_ISL_4122031, EPI_ISL_4122033, EPI_ISL_4122036, EPI_ISL_4122040, EPI_ISL_4122044, EPI_ISL_4122049, EPI_ISL_4122054, EPI_ISL_4122067, EPI_ISL_4122078, EPI_ISL_4122081, EPI_ISL_4122084, EPI_ISL_4122088, EPI_ISL_4122091, EPI_ISL_4122093, EPI_ISL_4206883, EPI_ISL_4206884, EPI_ISL_4206885, EPI_ISL_4206886, EPI_ISL_4206888, EPI_ISL_4206889, EPI_ISL_4206890, EPI_ISL_4206891, EPI_ISL_4206893, EPI_ISL_4206894, EPI_ISL_4206896, EPI_ISL_4206897, EPI_ISL_4206898, EPI_ISL_4206900, EPI_ISL_4206901, EPI_ISL_4206902, EPI_ISL_4206903, EPI_ISL_4206905, EPI_ISL_4206908, EPI_ISL_4206910, EPI_ISL_4206911, EPI_ISL_4206912, EPI_ISL_4206915, EPI_ISL_4206916, EPI_ISL_4206917, EPI_ISL_4206918, EPI_ISL_4206919, EPI_ISL_4206920, EPI_ISL_4206921, EPI_ISL_4206922, EPI_ISL_4206923, EPI_ISL_4206924, EPI_ISL_4206925, EPI_ISL_4206926, EPI_ISL_4206927, EPI_ISL_4206928, EPI_ISL_4206929, EPI_ISL_4206930, EPI_ISL_4206931, EPI_ISL_4206932, EPI_ISL_4206933, EPI_ISL_4206934, EPI_ISL_4206935, EPI_ISL_4206936, EPI_ISL_4206937, EPI_ISL_4206938, EPI_ISL_4206939, EPI_ISL_4206940, EPI_ISL_4206942, EPI_ISL_4206943, EPI_ISL_4206944, EPI_ISL_4206945, EPI_ISL_4206946, EPI_ISL_4206947, EPI_ISL_4206948, EPI_ISL_4206949, EPI_ISL_4206950, EPI_ISL_4206951, EPI_ISL_4206952, EPI_ISL_4206953, EPI_ISL_4206955, EPI_ISL_4206956, EPI_ISL_4206957, EPI_ISL_4206959, EPI_ISL_4206960, EPI_ISL_4206961, EPI_ISL_4206962, EPI_ISL_4206963, EPI_ISL_4206964, EPI_ISL_4206965, EPI_ISL_4206966, EPI_ISL_4206967, EPI_ISL_4206968, EPI_ISL_4206970, EPI_ISL_4206972, EPI_ISL_4299340, EPI_ISL_4299341, EPI_ISL_4299346, EPI_ISL_4299347, EPI_ISL_4299348, EPI_ISL_4299349, EPI_ISL_4299350, EPI_ISL_4299351, EPI_ISL_4299352, EPI_ISL_4299353, EPI_ISL_4299354, EPI_ISL_4299355, EPI_ISL_4299356, EPI_ISL_4299357, EPI_ISL_4299358, EPI_ISL_4299359, EPI_ISL_4299360, EPI_ISL_4877262, EPI_ISL_4877263, EPI_ISL_4877264, EPI_ISL_4877265, EPI_ISL_4877266, EPI_ISL_4877267, EPI_ISL_4877268, EPI_ISL_4877269, EPI_ISL_4877270, EPI_ISL_4877271, EPI_ISL_4877272, EPI_ISL_4877273, EPI_ISL_4877275, EPI_ISL_4877276, EPI_ISL_4877277, EPI_ISL_4877278, EPI_ISL_4877279, EPI_ISL_4877280, EPI_ISL_4877281, EPI_ISL_4877282, EPI_ISL_4877283, EPI_ISL_4877284, EPI_ISL_4877285, EPI_ISL_4877286, EPI_ISL_4877287, EPI_ISL_4877288, EPI_ISL_4877289, EPI_ISL_4877290, EPI_ISL_4877291, EPI_ISL_4877292, EPI_ISL_4877293, EPI_ISL_4877294, EPI_ISL_4877295, EPI_ISL_4877296, EPI_ISL_4877297, EPI_ISL_4877298, EPI_ISL_4877299, EPI_ISL_4877302, EPI_ISL_4888042, EPI_ISL_4888043, EPI_ISL_4888052, EPI_ISL_4888053, EPI_ISL_4888058, EPI_ISL_4888059, EPI_ISL_4888067, EPI_ISL_4888072, EPI_ISL_4888073, EPI_ISL_4888076, EPI_ISL_4888080, EPI_ISL_4888081, EPI_ISL_4888087, EPI_ISL_4888088, EPI_ISL_4888094, EPI_ISL_4888102, EPI_ISL_4888103, EPI_ISL_4888108, EPI_ISL_4888109, EPI_ISL_4888114, EPI_ISL_5030013, EPI_ISL_5030014, EPI_ISL_5030015, EPI_ISL_5030016, EPI_ISL_5030017, EPI_ISL_5030018, EPI_ISL_5030019, EPI_ISL_5030020, EPI_ISL_5030021, EPI_ISL_5030022, EPI_ISL_5030023, EPI_ISL_5030024, EPI_ISL_5030025, EPI_ISL_5030026, EPI_ISL_5030027, EPI_ISL_5030028, EPI_ISL_5030029, EPI_ISL_5030030, EPI_ISL_5030031, EPI_ISL_5030032, EPI_ISL_5030033, EPI_ISL_5030034, EPI_ISL_5030035, EPI_ISL_5030036, EPI_ISL_5030037, EPI_ISL_5030038, EPI_ISL_5030039, EPI_ISL_5030040, EPI_ISL_5030041, EPI_ISL_5030042, EPI_ISL_5030043, EPI_ISL_5030044, EPI_ISL_5030045, EPI_ISL_5030046, EPI_ISL_5030047, EPI_ISL_5030048, EPI_ISL_5030049, EPI_ISL_5030050, EPI_ISL_5030051, EPI_ISL_5030052, EPI_ISL_5030053, EPI_ISL_5030054, EPI_ISL_5030055, EPI_ISL_5030056, EPI_ISL_5030057, EPI_ISL_5030058, EPI_ISL_5030059, EPI_ISL_5030060, EPI_ISL_5030061, EPI_ISL_5030062, EPI_ISL_5030063, EPI_ISL_5030064, EPI_ISL_5030065, EPI_ISL_5030066, EPI_ISL_5030067, EPI_ISL_5030068, EPI_ISL_5030069, EPI_ISL_5030070, EPI_ISL_5030071, EPI_ISL_5030072, EPI_ISL_5030073, EPI_ISL_5030074, EPI_ISL_5030075, EPI_ISL_5030076, EPI_ISL_5030077, EPI_ISL_5030078, EPI_ISL_5030079, EPI_ISL_5030080, EPI_ISL_5030081, EPI_ISL_5030082, EPI_ISL_5030083, EPI_ISL_5030084, EPI_ISL_5030085, EPI_ISL_5030086, EPI_ISL_5030087, EPI_ISL_5030088, EPI_ISL_5030089, EPI_ISL_5030090, EPI_ISL_5030091, EPI_ISL_5030092, EPI_ISL_5030093, EPI_ISL_5030094, EPI_ISL_5030095, EPI_ISL_5030096, EPI_ISL_5030097, EPI_ISL_5030098, EPI_ISL_5030099, EPI_ISL_5030100, EPI_ISL_5030101, EPI_ISL_5030102, EPI_ISL_5030103, EPI_ISL_5030104, EPI_ISL_5030105, EPI_ISL_5030106, EPI_ISL_5640141, EPI_ISL_5640142, EPI_ISL_5640143, EPI_ISL_5640162, EPI_ISL_5640163, EPI_ISL_5640164, EPI_ISL_5640165, EPI_ISL_5640169, EPI_ISL_5640170, EPI_ISL_5640171, EPI_ISL_5640172, EPI_ISL_5640173, EPI_ISL_5640174, EPI_ISL_5640175, EPI_ISL_5640176, EPI_ISL_5640177, EPI_ISL_5640178, EPI_ISL_5640179, EPI_ISL_5640180, EPI_ISL_5640181, EPI_ISL_5640182, EPI_ISL_5640183, EPI_ISL_5640184, EPI_ISL_5640185, EPI_ISL_5640226, EPI_ISL_5640227, EPI_ISL_5640228, EPI_ISL_5640229, EPI_ISL_5640230, EPI_ISL_5640231, EPI_ISL_5640236, EPI_ISL_5640238, EPI_ISL_977472, EPI_ISL_977473, EPI_ISL_977474, EPI_ISL_977476, EPI_ISL_977477, EPI_ISL_977483, EPI_ISL_977484, EPI_ISL_977487, EPI_ISL_984242, EPI_ISL_984245, EPI_ISL_984246, EPI_ISL_985175, EPI_ISL_985176, EPI_ISL_985177
Instituto Adolfo Lutz Central	Instituto Adolfo Lutz, Interdisciplinary Procedures Center, Strategic Laboratory	Claudio Tavares Sacchi et al	EPI_ISL_3671893
Instituto Adolfo Lutz Central	Instituto Adolfo Lutz, Rapid Response Center, Strategic Laboratory	Claudio Tavares Sacchi et al	EPI_ISL_2924058, EPI_ISL_3761514
Instituto Aggeu Magalhães - Oswaldo Cruz Foundation, FIOCRUZ (FIOCRUZ-PE)	Laboratory of Respiratory Viruses and Measles, Oswaldo Cruz Institute, FIOCRUZ	Paola Resende et al	EPI_ISL_1181362
Instituto Biologico	Instituto Adolfo Lutz, Interdiciplinary Procedures Center, Strategic Laboratory	Claudio Tavares Sacchi et al	EPI_ISL_2614602, EPI_ISL_2614603, EPI_ISL_2614604, EPI_ISL_2614606, EPI_ISL_2614607, EPI_ISL_2614608, EPI_ISL_2614609, EPI_ISL_2614610, EPI_ISL_2841607, EPI_ISL_2841608, EPI_ISL_2841609, EPI_ISL_2841610, EPI_ISL_2841611, EPI_ISL_2841612, EPI_ISL_2958833
Instituto Butantan	Instituto Butantan	Dimas Tadeu Covas et al	EPI_ISL_2241317, EPI_ISL_2241318, EPI_ISL_2241319, EPI_ISL_2241320, EPI_ISL_2241321, EPI_ISL_2241322, EPI_ISL_2241323, EPI_ISL_2241324, EPI_ISL_2241325, EPI_ISL_2241326, EPI_ISL_4104669, EPI_ISL_4104670, EPI_ISL_4104671, EPI_ISL_4104672, EPI_ISL_4104673, EPI_ISL_4104674, EPI_ISL_4104675, EPI_ISL_4104677, EPI_ISL_4104678, EPI_ISL_4104679, EPI_ISL_4104680, EPI_ISL_4104681, EPI_ISL_4104682, EPI_ISL_4104683, EPI_ISL_4104684, EPI_ISL_4104685, EPI_ISL_4104686, EPI_ISL_4104687, EPI_ISL_4104688, EPI_ISL_4104689, EPI_ISL_4104690, EPI_ISL_4104691, EPI_ISL_4104692, EPI_ISL_4104693, EPI_ISL_4104694, EPI_ISL_4104695, EPI_ISL_4104696, EPI_ISL_4104697, EPI_ISL_4104698, EPI_ISL_4104699, EPI_ISL_4104700, EPI_ISL_4104701, EPI_ISL_4104702, EPI_ISL_4104703, EPI_ISL_4104704, EPI_ISL_4104705, EPI_ISL_4104706, EPI_ISL_4104707, EPI_ISL_4104708, EPI_ISL_4104709, EPI_ISL_4104710, EPI_ISL_4104711, EPI_ISL_4104712, EPI_ISL_4104713, EPI_ISL_4104714, EPI_ISL_4104715, EPI_ISL_4104716, EPI_ISL_4104717, EPI_ISL_4104718, EPI_ISL_4104719, EPI_ISL_4104720, EPI_ISL_4104721, EPI_ISL_4104722, EPI_ISL_4104723, EPI_ISL_4104724, EPI_ISL_4104725, EPI_ISL_4104726, EPI_ISL_4104727, EPI_ISL_4104728, EPI_ISL_4104729, EPI_ISL_4104730, EPI_ISL_4104731, EPI_ISL_4104732, EPI_ISL_4104733, EPI_ISL_4104734, EPI_ISL_4104735, EPI_ISL_4104736, EPI_ISL_4104737, EPI_ISL_4104738, EPI_ISL_4104739, EPI_ISL_4104740, EPI_ISL_4104741, EPI_ISL_4104742, EPI_ISL_4104744
Instituto Butantan	Instituto de Medicina Tropical de Sao Paulo	Brazil-UK Centre for Arbovirus Discovery Diagnosis Genomics et al	EPI_ISL_2344232, EPI_ISL_2344233, EPI_ISL_2344234, EPI_ISL_2344235, EPI_ISL_2344236, EPI_ISL_2344237, EPI_ISL_2344239, EPI_ISL_2344240, EPI_ISL_2344241, EPI_ISL_2344242, EPI_ISL_2344243, EPI_ISL_2344244, EPI_ISL_2344245, EPI_ISL_2344246, EPI_ISL_2344247, EPI_ISL_2344248, EPI_ISL_2344250, EPI_ISL_2344251, EPI_ISL_2344252, EPI_ISL_2344253, EPI_ISL_2344254, EPI_ISL_2344255, EPI_ISL_2344257, EPI_ISL_2344258, EPI_ISL_2344259, EPI_ISL_2344261, EPI_ISL_2344262, EPI_ISL_2344263, EPI_ISL_2344264, EPI_ISL_2344265, EPI_ISL_2344266, EPI_ISL_2344267, EPI_ISL_2344268, EPI_ISL_2344269, EPI_ISL_2344270, EPI_ISL_2344271, EPI_ISL_2344272, EPI_ISL_2344273, EPI_ISL_2344274, EPI_ISL_2344275, EPI_ISL_2344276, EPI_ISL_2344277, EPI_ISL_2344278, EPI_ISL_2344279, EPI_ISL_2344280, EPI_ISL_2344281, EPI_ISL_2344282, EPI_ISL_2344283, EPI_ISL_2344284, EPI_ISL_2344285, EPI_ISL_2344286, EPI_ISL_2344287, EPI_ISL_2344290, EPI_ISL_2344291, EPI_ISL_2344292, EPI_ISL_2344293, EPI_ISL_2344294, EPI_ISL_2344295, EPI_ISL_2344296, EPI_ISL_2344297, EPI_ISL_2344298, EPI_ISL_2344300, EPI_ISL_2344301, EPI_ISL_2344302, EPI_ISL_2344303, EPI_ISL_2344304, EPI_ISL_2344305, EPI_ISL_2344306, EPI_ISL_2344307, EPI_ISL_2344308, EPI_ISL_2344309, EPI_ISL_2344310, EPI_ISL_2344312, EPI_ISL_2344313, EPI_ISL_2344314, EPI_ISL_2344315, EPI_ISL_2344316, EPI_ISL_2344317, EPI_ISL_2344318, EPI_ISL_2344320, EPI_ISL_2344321, EPI_ISL_2344322, EPI_ISL_2344323, EPI_ISL_2344324, EPI_ISL_2344325, EPI_ISL_2344339, EPI_ISL_2344341, EPI_ISL_2344342, EPI_ISL_2344343, EPI_ISL_2344344, EPI_ISL_2344345, EPI_ISL_2344346, EPI_ISL_2344348, EPI_ISL_2344349, EPI_ISL_2344350, EPI_ISL_2344351, EPI_ISL_2344353, EPI_ISL_2344354, EPI_ISL_2344355, EPI_ISL_2344357, EPI_ISL_2344359, EPI_ISL_2344360, EPI_ISL_2344363, EPI_ISL_2344364, EPI_ISL_2344365, EPI_ISL_2344366, EPI_ISL_2344367, EPI_ISL_2344368, EPI_ISL_2344369, EPI_ISL_2344370, EPI_ISL_2344371, EPI_ISL_2344373, EPI_ISL_2344374, EPI_ISL_2344375, EPI_ISL_2344376, EPI_ISL_2344378, EPI_ISL_2344379, EPI_ISL_2344380, EPI_ISL_2344381, EPI_ISL_2344382, EPI_ISL_2344383, EPI_ISL_2344385, EPI_ISL_2344386, EPI_ISL_2344387, EPI_ISL_2344389, EPI_ISL_2344391, EPI_ISL_2344393, EPI_ISL_2344394, EPI_ISL_2344395, EPI_ISL_2344396, EPI_ISL_2344397, EPI_ISL_2344399, EPI_ISL_2344400, EPI_ISL_2344401, EPI_ISL_2344402, EPI_ISL_2344403, EPI_ISL_2344404, EPI_ISL_2344405, EPI_ISL_2344406, EPI_ISL_2344407, EPI_ISL_2344408, EPI_ISL_2344409, EPI_ISL_2344410, EPI_ISL_2344411, EPI_ISL_2344413, EPI_ISL_2344414, EPI_ISL_2344415, EPI_ISL_2344416, EPI_ISL_2344417, EPI_ISL_2344418, EPI_ISL_2344419, EPI_ISL_2344420, EPI_ISL_2344421, EPI_ISL_2344422, EPI_ISL_2344423, EPI_ISL_2344424, EPI_ISL_2344425, EPI_ISL_2344426, EPI_ISL_2344427, EPI_ISL_2344428, EPI_ISL_2344429, EPI_ISL_2344430, EPI_ISL_2344431, EPI_ISL_2344432, EPI_ISL_2344433, EPI_ISL_2344434, EPI_ISL_2344435, EPI_ISL_2344436, EPI_ISL_2344437, EPI_ISL_2344438, EPI_ISL_2344439, EPI_ISL_2344440, EPI_ISL_2344441, EPI_ISL_2344442, EPI_ISL_2344443, EPI_ISL_2344444, EPI_ISL_2344445, EPI_ISL_2344446, EPI_ISL_2344447, EPI_ISL_2344448, EPI_ISL_2344449, EPI_ISL_2344450, EPI_ISL_2344451, EPI_ISL_2344452, EPI_ISL_2344453, EPI_ISL_2344454, EPI_ISL_2344455, EPI_ISL_2344456, EPI_ISL_2344457, EPI_ISL_2344458, EPI_ISL_2344459, EPI_ISL_2344460, EPI_ISL_2344461, EPI_ISL_2425433, EPI_ISL_2425434, EPI_ISL_2425435, EPI_ISL_2425437, EPI_ISL_2425438, EPI_ISL_2425439, EPI_ISL_2425440, EPI_ISL_2425441, EPI_ISL_2425442, EPI_ISL_2425443
Instituto Colombiano Medicina Tropical ICMT - Sede Sabaneta	Universidad Nacional de Colombia - Laboratorio Genómico One Health	Andres F. Cardona-Rios et al	EPI_ISL_3721577, EPI_ISL_3721600, EPI_ISL_3721608, EPI_ISL_3721619, EPI_ISL_3721620
Instituto Colombiano Medicina Tropical ICMT - Sede Sabaneta	Universidad Nacional de Colombia - Laboratorio Genómico One Health	Simón Villegas Velásquez et al	EPI_ISL_3721585, EPI_ISL_3721587, EPI_ISL_3721610, EPI_ISL_3721614
Instituto Colombiano de Medicina Tropical - Apartadó	Universidad Nacional de Colombia - Laboratorio Genómico One Health	Simón Villegas Velásquez et al	EPI_ISL_3276643
Instituto Estadual do Cerebro Paulo Niemeyer	Laboratory of Respiratory Viruses and Measles, Oswaldo Cruz Institute, FIOCRUZ	Paola Resende et al	EPI_ISL_2614381, EPI_ISL_2614382, EPI_ISL_2614383
Instituto Estadual do Cérebro Paulo Niemayer (IECPN)	Laboratório de Imunofarmacologia	Thiago Moreno Lopes Souza et al	EPI_ISL_1420635, EPI_ISL_1678584, EPI_ISL_1690551, EPI_ISL_1691459, EPI_ISL_1694627, EPI_ISL_1694628, EPI_ISL_1694631, EPI_ISL_1694632, EPI_ISL_1694634, EPI_ISL_1695909, EPI_ISL_1739298
Instituto Gulbenkian de Ciência	Instituto Gulbenkian de Ciência	Cathy Paulino et al	EPI_ISL_491202, EPI_ISL_491203, EPI_ISL_491204, EPI_ISL_491205, EPI_ISL_491206, EPI_ISL_491207, EPI_ISL_491208, EPI_ISL_491209, EPI_ISL_491210, EPI_ISL_491211, EPI_ISL_491212, EPI_ISL_491213, EPI_ISL_491214, EPI_ISL_491215, EPI_ISL_491216, EPI_ISL_491217, EPI_ISL_491218, EPI_ISL_491219, EPI_ISL_491220, EPI_ISL_491221, EPI_ISL_491222, EPI_ISL_491223, EPI_ISL_491224, EPI_ISL_491225, EPI_ISL_491226, EPI_ISL_491227, EPI_ISL_491228, EPI_ISL_491229, EPI_ISL_491230
Instituto Gulbenkian de Ciência	Instituto Gulbenkian de Ciência	Joao Sobral et al	EPI_ISL_491231, EPI_ISL_491232, EPI_ISL_491233, EPI_ISL_491234, EPI_ISL_491235, EPI_ISL_491236, EPI_ISL_491237, EPI_ISL_491238, EPI_ISL_491239, EPI_ISL_491240, EPI_ISL_491241, EPI_ISL_491242, EPI_ISL_491243, EPI_ISL_491244, EPI_ISL_491245, EPI_ISL_491246, EPI_ISL_491247, EPI_ISL_491248, EPI_ISL_491249, EPI_ISL_491250, EPI_ISL_491251, EPI_ISL_491252, EPI_ISL_491253, EPI_ISL_491254, EPI_ISL_491255, EPI_ISL_491256, EPI_ISL_491257, EPI_ISL_491258, EPI_ISL_491259, EPI_ISL_491260, EPI_ISL_491261, EPI_ISL_491262, EPI_ISL_491263, EPI_ISL_491264
Instituto Gulbenkian de Ciência	Instituto Gulbenkian de Ciência	João Costa et al	EPI_ISL_491174, EPI_ISL_491175, EPI_ISL_491176, EPI_ISL_491177, EPI_ISL_491178, EPI_ISL_491179, EPI_ISL_491180, EPI_ISL_491181, EPI_ISL_491182, EPI_ISL_491183, EPI_ISL_491184, EPI_ISL_491185, EPI_ISL_491186, EPI_ISL_491187, EPI_ISL_491188, EPI_ISL_491189, EPI_ISL_491190, EPI_ISL_491191, EPI_ISL_491192, EPI_ISL_491193, EPI_ISL_491194, EPI_ISL_491195, EPI_ISL_491196, EPI_ISL_491197, EPI_ISL_491198, EPI_ISL_491199, EPI_ISL_491200, EPI_ISL_491201
Instituto Gulbenkian de Ciência	Instituto Gulbenkian de Ciência	Susana Ladeiro et al	EPI_ISL_491265, EPI_ISL_491266, EPI_ISL_491267, EPI_ISL_491268, EPI_ISL_491269, EPI_ISL_491270, EPI_ISL_491271, EPI_ISL_491272, EPI_ISL_491273, EPI_ISL_491274, EPI_ISL_491275, EPI_ISL_491276, EPI_ISL_491277, EPI_ISL_491278, EPI_ISL_491279, EPI_ISL_491280, EPI_ISL_491281, EPI_ISL_491282, EPI_ISL_491283, EPI_ISL_491284, EPI_ISL_491285, EPI_ISL_491286, EPI_ISL_491287, EPI_ISL_491288, EPI_ISL_491289, EPI_ISL_491290, EPI_ISL_491291, EPI_ISL_491292, EPI_ISL_491293, EPI_ISL_491294, EPI_ISL_491295, EPI_ISL_491296, EPI_ISL_491297
Instituto Nacional De Investigación En Salud Pública-Crn De Influenza Y Otros Virus Respiratorios	NIC-Instituto Nacional de Investigación en Salud Pública	Alfredo Bruno et al	EPI_ISL_2348744, EPI_ISL_2348745, EPI_ISL_2348746, EPI_ISL_2348747, EPI_ISL_2348748, EPI_ISL_2348749, EPI_ISL_2348750, EPI_ISL_2348751, EPI_ISL_2348752, EPI_ISL_2348753, EPI_ISL_2348754, EPI_ISL_2348755, EPI_ISL_2348756, EPI_ISL_2348757, EPI_ISL_2348758, EPI_ISL_2348759, EPI_ISL_2348760, EPI_ISL_2348761, EPI_ISL_2348762, EPI_ISL_2348763, EPI_ISL_2348764, EPI_ISL_2348765, EPI_ISL_2348766, EPI_ISL_2348767, EPI_ISL_2348768, EPI_ISL_2348769, EPI_ISL_2348770, EPI_ISL_2348771, EPI_ISL_2348772, EPI_ISL_2348773, EPI_ISL_2348774, EPI_ISL_2348775, EPI_ISL_2348776, EPI_ISL_2348777, EPI_ISL_2348778, EPI_ISL_2348779, EPI_ISL_2348780, EPI_ISL_2348781, EPI_ISL_2348782, EPI_ISL_2348783, EPI_ISL_2348784, EPI_ISL_2348785, EPI_ISL_2348786, EPI_ISL_2348787, EPI_ISL_2348788, EPI_ISL_2348789, EPI_ISL_2348790, EPI_ISL_2348791, EPI_ISL_2348792
Instituto Nacional de Cancerologia	Instituto Nacional de Salud	Katherine Laiton-Donato et al	EPI_ISL_1015735
Instituto Nacional de Cancerologia	Instituto Nacional de Salud - Dirección de Investigación en Salud Pública	Katherine Laiton-Donato et al	EPI_ISL_845634
Instituto Nacional de Cancerología	Centro de Investigación en Enfermedades Infecciosas (CIENI), Instituto Nacional de Enfermedades Respiratorias (INER)	Consorcio Mexicano de Vigilancia Genómica (CoViGen-Mex). Authors (in alphabetical order): Julio Elias Alvarado-Yaah et al	EPI_ISL_2648114, EPI_ISL_2648119, EPI_ISL_2777215, EPI_ISL_2777221, EPI_ISL_2777222, EPI_ISL_2777223, EPI_ISL_2777224, EPI_ISL_2777225, EPI_ISL_2777226, EPI_ISL_2777227, EPI_ISL_2777228, EPI_ISL_2777229, EPI_ISL_2777230, EPI_ISL_2777231, EPI_ISL_2777232, EPI_ISL_2777233, EPI_ISL_2777234, EPI_ISL_2790132, EPI_ISL_2790133, EPI_ISL_2790134, EPI_ISL_2790135, EPI_ISL_2790136, EPI_ISL_2839257, EPI_ISL_2839263, EPI_ISL_2839265, EPI_ISL_2839267, EPI_ISL_2839297, EPI_ISL_3268390, EPI_ISL_3268417, EPI_ISL_3268422, EPI_ISL_3268426, EPI_ISL_3268428, EPI_ISL_3268453, EPI_ISL_3268454
Instituto Nacional de Cancerología	Instituto Nacional de Medicina Genomica	Cedro-Tanda A et al	EPI_ISL_3067781, EPI_ISL_3067832, EPI_ISL_3067922, EPI_ISL_3277559, EPI_ISL_3277847, EPI_ISL_3277848, EPI_ISL_3503722, EPI_ISL_3503723, EPI_ISL_3548327, EPI_ISL_3548329, EPI_ISL_3548330, EPI_ISL_3548331, EPI_ISL_3548332, EPI_ISL_3548333, EPI_ISL_3548334, EPI_ISL_3548335
Instituto Nacional de Cancerología	Instituto Nacional de Medicina Genomica	Hidalgo-Miranda A et al	EPI_ISL_6437713
Instituto Nacional de Cardiología (INC)	Centro de Investigación en Enfermedades Infecciosas (CIENI), Instituto Nacional de Enfermedades Respiratorias (INER)	Consorcio Mexicano de Vigilancia Genómica (CoViGen-Mex). Authors (in alphabetical order): Julio Elias Alvarado-Yaah et al	EPI_ISL_3983490, EPI_ISL_3983491, EPI_ISL_3983492, EPI_ISL_3983493, EPI_ISL_3983494, EPI_ISL_3983495, EPI_ISL_3983496, EPI_ISL_3983497, EPI_ISL_3983498, EPI_ISL_3983499, EPI_ISL_3983500, EPI_ISL_3983501, EPI_ISL_3983502, EPI_ISL_3983503, EPI_ISL_3983504, EPI_ISL_3983505, EPI_ISL_3983506, EPI_ISL_3983507, EPI_ISL_3983508, EPI_ISL_3983509, EPI_ISL_3983510, EPI_ISL_3983511, EPI_ISL_3983512, EPI_ISL_3983513, EPI_ISL_3983514, EPI_ISL_3983515, EPI_ISL_3983516, EPI_ISL_3983517, EPI_ISL_3983518, EPI_ISL_3983519, EPI_ISL_3983520, EPI_ISL_3983521, EPI_ISL_3983522, EPI_ISL_3983523, EPI_ISL_3983524, EPI_ISL_3983525, EPI_ISL_3983526, EPI_ISL_3983527, EPI_ISL_3983528, EPI_ISL_3983529, EPI_ISL_3983530, EPI_ISL_3983531, EPI_ISL_3983532, EPI_ISL_3983533, EPI_ISL_3983534, EPI_ISL_3983535, EPI_ISL_3983536, EPI_ISL_3983537, EPI_ISL_3983538, EPI_ISL_3983539, EPI_ISL_3983540, EPI_ISL_3983541
Instituto Nacional de Ciencias Medicas y Nutricion Salvador Zubiran	Instituto Nacional de Ciencias Medicas y Nutricion	Guillermo M. Ruiz-Palacios et al	EPI_ISL_426364
Instituto Nacional de Ciencias Medicas y Nutricion Salvador Zubiran	Instituto Nacional de Ciencias Medicas y Nutricion Salvador Zubiran	Guillermo M. Ruiz-Palacios et al	EPI_ISL_426361, EPI_ISL_426362, EPI_ISL_426363, EPI_ISL_426365
Instituto Nacional de Ciencias Médicas y Nutrición Salvador Zubirán (INCMNSZ)	Instituto Nacional de Medicina Genomica	Cedro-Tanda A et al	EPI_ISL_3945527
Instituto Nacional de Enfermedades Respiratorias	Instituto Nacional de Enfermedades Respiratorias	Joel Armando Vázquez Pérez et al	EPI_ISL_424345, EPI_ISL_424348, EPI_ISL_424625, EPI_ISL_424626, EPI_ISL_424627
Instituto Nacional de Enfermedades Respiratorias	Instituto de Diagnostico y Referencia Epidemiologicos (INDRE)	Ramirez-Gonzalez Ernesto et al	EPI_ISL_412972
Instituto Nacional de Enfermedades Respiratorias (INER)	Centro de Investigación en Enfermedades Infecciosas (CIENI), Instituto Nacional de Enfermedades Respiratorias (INER)	Consorcio Mexicano de Vigilancia Genómica (CoViGen-Mex). Authors (in alphabetical order): Julio Elias Alvarado-Yaah et al	EPI_ISL_2346436, EPI_ISL_2346437, EPI_ISL_2346438, EPI_ISL_2346439, EPI_ISL_2346440, EPI_ISL_2346441, EPI_ISL_2346442, EPI_ISL_2346443, EPI_ISL_2346444, EPI_ISL_2346445, EPI_ISL_2346446, EPI_ISL_2346447, EPI_ISL_2346448, EPI_ISL_2346449, EPI_ISL_2346450, EPI_ISL_2346451, EPI_ISL_2346452, EPI_ISL_2346453, EPI_ISL_2346454, EPI_ISL_2346455, EPI_ISL_2346456, EPI_ISL_2346457, EPI_ISL_2346458, EPI_ISL_2346459, EPI_ISL_2346460, EPI_ISL_2346461, EPI_ISL_2346462, EPI_ISL_2346463, EPI_ISL_2346464, EPI_ISL_2346465, EPI_ISL_2346466, EPI_ISL_2346467, EPI_ISL_2346468, EPI_ISL_2346469, EPI_ISL_2346470, EPI_ISL_2361879, EPI_ISL_2490585, EPI_ISL_2490586, EPI_ISL_2490587, EPI_ISL_2490588, EPI_ISL_2490589, EPI_ISL_2490590, EPI_ISL_2490591, EPI_ISL_2490592, EPI_ISL_2490593, EPI_ISL_2490594, EPI_ISL_2490595, EPI_ISL_2490596, EPI_ISL_2490597, EPI_ISL_2490598, EPI_ISL_2490599, EPI_ISL_2490600, EPI_ISL_2490601, EPI_ISL_2490602, EPI_ISL_2490603, EPI_ISL_2490604, EPI_ISL_2490605, EPI_ISL_2490606, EPI_ISL_2490607, EPI_ISL_2490608, EPI_ISL_2648110, EPI_ISL_2648111, EPI_ISL_2648112, EPI_ISL_2648113, EPI_ISL_2648115, EPI_ISL_2648116, EPI_ISL_2648117, EPI_ISL_2648118, EPI_ISL_2673696, EPI_ISL_2777211, EPI_ISL_2777212, EPI_ISL_2777213, EPI_ISL_2777214, EPI_ISL_2777216, EPI_ISL_2777217, EPI_ISL_2777218, EPI_ISL_2777219, EPI_ISL_2777220, EPI_ISL_2790175, EPI_ISL_2790176, EPI_ISL_2839238, EPI_ISL_2839240, EPI_ISL_2839241, EPI_ISL_2839243, EPI_ISL_2839245, EPI_ISL_2839247, EPI_ISL_2839249, EPI_ISL_2839251, EPI_ISL_2839253, EPI_ISL_2839255, EPI_ISL_2839259, EPI_ISL_2839261, EPI_ISL_2839268, EPI_ISL_2839270, EPI_ISL_2839272, EPI_ISL_2839274, EPI_ISL_2839276, EPI_ISL_2839278, EPI_ISL_2839280, EPI_ISL_2839282, EPI_ISL_2839284, EPI_ISL_2839286, EPI_ISL_2839287, EPI_ISL_2839289, EPI_ISL_2839291, EPI_ISL_2839293, EPI_ISL_2839295, EPI_ISL_2839299, EPI_ISL_2839301, EPI_ISL_2839303, EPI_ISL_2839305, EPI_ISL_2839309, EPI_ISL_2839311, EPI_ISL_2839314, EPI_ISL_2839315, EPI_ISL_2839319, EPI_ISL_2839321, EPI_ISL_2839323, EPI_ISL_2839325, EPI_ISL_2839327, EPI_ISL_2839329, EPI_ISL_2839331, EPI_ISL_2839335, EPI_ISL_2839336, EPI_ISL_2839338, EPI_ISL_2839340, EPI_ISL_2839342, EPI_ISL_2839344, EPI_ISL_2839346, EPI_ISL_2839348, EPI_ISL_2839350, EPI_ISL_2839352, EPI_ISL_2839353, EPI_ISL_2839355, EPI_ISL_2839357, EPI_ISL_2839359, EPI_ISL_2839361, EPI_ISL_2839363, EPI_ISL_2839365, EPI_ISL_2839367, EPI_ISL_2839371, EPI_ISL_2839373, EPI_ISL_2839375, EPI_ISL_2839377, EPI_ISL_2839380, EPI_ISL_2839382, EPI_ISL_3268369, EPI_ISL_3268370, EPI_ISL_3268371, EPI_ISL_3268372, EPI_ISL_3268373, EPI_ISL_3268374, EPI_ISL_3268375, EPI_ISL_3268376, EPI_ISL_3268377, EPI_ISL_3268378, EPI_ISL_3268379, EPI_ISL_3268380, EPI_ISL_3268381, EPI_ISL_3268382, EPI_ISL_3268383, EPI_ISL_3268384, EPI_ISL_3268385, EPI_ISL_3268386, EPI_ISL_3268387, EPI_ISL_3268388, EPI_ISL_3268389, EPI_ISL_3268391, EPI_ISL_3268392, EPI_ISL_3268393, EPI_ISL_3268394, EPI_ISL_3268395, EPI_ISL_3268396, EPI_ISL_3268397, EPI_ISL_3268398, EPI_ISL_3268399, EPI_ISL_3268400, EPI_ISL_3268401, EPI_ISL_3268402, EPI_ISL_3268403, EPI_ISL_3268404, EPI_ISL_3268405, EPI_ISL_3268406, EPI_ISL_3268407, EPI_ISL_3268408, EPI_ISL_3268409, EPI_ISL_3268410, EPI_ISL_3268411, EPI_ISL_3268412, EPI_ISL_3268413, EPI_ISL_3268414, EPI_ISL_3268415, EPI_ISL_3268416, EPI_ISL_3268418, EPI_ISL_3268419, EPI_ISL_3268420, EPI_ISL_3268421, EPI_ISL_3268423, EPI_ISL_3268424, EPI_ISL_3268425, EPI_ISL_3268427, EPI_ISL_3268429, EPI_ISL_3268430, EPI_ISL_3268431, EPI_ISL_3268432, EPI_ISL_3268433, EPI_ISL_3268434, EPI_ISL_3268435, EPI_ISL_3268436, EPI_ISL_3268437, EPI_ISL_3268438, EPI_ISL_3268439, EPI_ISL_3268440, EPI_ISL_3268441, EPI_ISL_3268442, EPI_ISL_3268443, EPI_ISL_3268444, EPI_ISL_3268445, EPI_ISL_3268446, EPI_ISL_3268447, EPI_ISL_3268448, EPI_ISL_3268449, EPI_ISL_3268450, EPI_ISL_3268451, EPI_ISL_3268452, EPI_ISL_3268455, EPI_ISL_3268456, EPI_ISL_3268457, EPI_ISL_3717559, EPI_ISL_3717560, EPI_ISL_3717561, EPI_ISL_3717563, EPI_ISL_3717564, EPI_ISL_3717565, EPI_ISL_3717566, EPI_ISL_3717567, EPI_ISL_3717568, EPI_ISL_3717569, EPI_ISL_3717570, EPI_ISL_3717571, EPI_ISL_3717572, EPI_ISL_3758008, EPI_ISL_3758009, EPI_ISL_3758010, EPI_ISL_3758011, EPI_ISL_3758012, EPI_ISL_3758013, EPI_ISL_3758014, EPI_ISL_3758015, EPI_ISL_3758016, EPI_ISL_3758017, EPI_ISL_3758018, EPI_ISL_3758019, EPI_ISL_3758020, EPI_ISL_3758021, EPI_ISL_3758022, EPI_ISL_3758023, EPI_ISL_3758024, EPI_ISL_3758025, EPI_ISL_3758026, EPI_ISL_3758027, EPI_ISL_3758028, EPI_ISL_3758029, EPI_ISL_3758030, EPI_ISL_3758031, EPI_ISL_3758032, EPI_ISL_3758033, EPI_ISL_3758034, EPI_ISL_3758035, EPI_ISL_3758036, EPI_ISL_3758037, EPI_ISL_3758038, EPI_ISL_3758039, EPI_ISL_3758040, EPI_ISL_3758041, EPI_ISL_3758042, EPI_ISL_3758043, EPI_ISL_3758044, EPI_ISL_3758045, EPI_ISL_3758046, EPI_ISL_3758047, EPI_ISL_3758048, EPI_ISL_3758049, EPI_ISL_3758050, EPI_ISL_3758051, EPI_ISL_3758052, EPI_ISL_3758053, EPI_ISL_3758054, EPI_ISL_3758055, EPI_ISL_3758056, EPI_ISL_3758057, EPI_ISL_3758058, EPI_ISL_3982778, EPI_ISL_3982779, EPI_ISL_3982780, EPI_ISL_3982781, EPI_ISL_3982782, EPI_ISL_3982783, EPI_ISL_3982784, EPI_ISL_3982785, EPI_ISL_3982786, EPI_ISL_3982787, EPI_ISL_3982788, EPI_ISL_3982789, EPI_ISL_3982790, EPI_ISL_3982791, EPI_ISL_3982792, EPI_ISL_3982793, EPI_ISL_3982794, EPI_ISL_3982795, EPI_ISL_3982796, EPI_ISL_3982797, EPI_ISL_3982798, EPI_ISL_3982799, EPI_ISL_3982800, EPI_ISL_3982801, EPI_ISL_3982802, EPI_ISL_3982803, EPI_ISL_3982804, EPI_ISL_3982805, EPI_ISL_3982806, EPI_ISL_3982807, EPI_ISL_3982808, EPI_ISL_3982809, EPI_ISL_3982810, EPI_ISL_3982811, EPI_ISL_3982812, EPI_ISL_3982813, EPI_ISL_3982814, EPI_ISL_3982815, EPI_ISL_3982816, EPI_ISL_3982817, EPI_ISL_3982818, EPI_ISL_3982819, EPI_ISL_3982820, EPI_ISL_3982821, EPI_ISL_3982822, EPI_ISL_3982823, EPI_ISL_3982824, EPI_ISL_3982825, EPI_ISL_3982826, EPI_ISL_3982827, EPI_ISL_3982828, EPI_ISL_3982829, EPI_ISL_3982830, EPI_ISL_3982831, EPI_ISL_3982832, EPI_ISL_3982833, EPI_ISL_3982834, EPI_ISL_3982835, EPI_ISL_3982836, EPI_ISL_3982837, EPI_ISL_3982838, EPI_ISL_3982839, EPI_ISL_3982840, EPI_ISL_3982841, EPI_ISL_3982842, EPI_ISL_3982843, EPI_ISL_3982844, EPI_ISL_3982845, EPI_ISL_3982846, EPI_ISL_3982847, EPI_ISL_3982848, EPI_ISL_3982849, EPI_ISL_3982850, EPI_ISL_3982851, EPI_ISL_3982852, EPI_ISL_3982853, EPI_ISL_3982854, EPI_ISL_3982855, EPI_ISL_3982856, EPI_ISL_3982857, EPI_ISL_3982858, EPI_ISL_4496543, EPI_ISL_4496544, EPI_ISL_4496545, EPI_ISL_4496546, EPI_ISL_4496547, EPI_ISL_4496548, EPI_ISL_4496549, EPI_ISL_4496550, EPI_ISL_4496551, EPI_ISL_4496552, EPI_ISL_4496553, EPI_ISL_4496554, EPI_ISL_4496555, EPI_ISL_4496556, EPI_ISL_4496557, EPI_ISL_4496558, EPI_ISL_4496559, EPI_ISL_4496560, EPI_ISL_4496561, EPI_ISL_4496562, EPI_ISL_4496563, EPI_ISL_4496564, EPI_ISL_4496565, EPI_ISL_4496566, EPI_ISL_4496567, EPI_ISL_4496568, EPI_ISL_4496569, EPI_ISL_4496570, EPI_ISL_4496571, EPI_ISL_4496572, EPI_ISL_4496573, EPI_ISL_4496574, EPI_ISL_4496575, EPI_ISL_4496576, EPI_ISL_4496577, EPI_ISL_4496578, EPI_ISL_4496579, EPI_ISL_4496580, EPI_ISL_4496581, EPI_ISL_4496582, EPI_ISL_4496583, EPI_ISL_4496584, EPI_ISL_4496585, EPI_ISL_4496586, EPI_ISL_4496587, EPI_ISL_4496588, EPI_ISL_4496589, EPI_ISL_4496590, EPI_ISL_4496591, EPI_ISL_4496592, EPI_ISL_4496593, EPI_ISL_4496594, EPI_ISL_4496595, EPI_ISL_4496596, EPI_ISL_4496597, EPI_ISL_4496598, EPI_ISL_4496599, EPI_ISL_4496600, EPI_ISL_4496601, EPI_ISL_4496602, EPI_ISL_4496603, EPI_ISL_4496604, EPI_ISL_4496605, EPI_ISL_4496606, EPI_ISL_4496607, EPI_ISL_4496608, EPI_ISL_4496609, EPI_ISL_4496610, EPI_ISL_4496611, EPI_ISL_4496612, EPI_ISL_4496613, EPI_ISL_4496614, EPI_ISL_4496615, EPI_ISL_4496616, EPI_ISL_4496617, EPI_ISL_4496618, EPI_ISL_4496619, EPI_ISL_4496620, EPI_ISL_4496621, EPI_ISL_4496622, EPI_ISL_4496623, EPI_ISL_4496624, EPI_ISL_4496625, EPI_ISL_4496626, EPI_ISL_4496627, EPI_ISL_4496628, EPI_ISL_4496629, EPI_ISL_4496630, EPI_ISL_4496631, EPI_ISL_4496632, EPI_ISL_4496633, EPI_ISL_4496634, EPI_ISL_4496635, EPI_ISL_4496636, EPI_ISL_4496637, EPI_ISL_4496638, EPI_ISL_4496639, EPI_ISL_4496640, EPI_ISL_4496641, EPI_ISL_4496642, EPI_ISL_4496643, EPI_ISL_4496644, EPI_ISL_4496645, EPI_ISL_4496646, EPI_ISL_4496647, EPI_ISL_4496648, EPI_ISL_4496649, EPI_ISL_4496650, EPI_ISL_4496651, EPI_ISL_4496652, EPI_ISL_4496653, EPI_ISL_4496654, EPI_ISL_4496655, EPI_ISL_4496656, EPI_ISL_4496657, EPI_ISL_4496658, EPI_ISL_4496659, EPI_ISL_4496660, EPI_ISL_4496661, EPI_ISL_4496662, EPI_ISL_4496663, EPI_ISL_4496664, EPI_ISL_4496665, EPI_ISL_4496666, EPI_ISL_4496667, EPI_ISL_4496668, EPI_ISL_4496669, EPI_ISL_4496670, EPI_ISL_4496671, EPI_ISL_4496672, EPI_ISL_4496673, EPI_ISL_4496674, EPI_ISL_4496675, EPI_ISL_4496676, EPI_ISL_4496677, EPI_ISL_4496678, EPI_ISL_4846828, EPI_ISL_4846829, EPI_ISL_4846830, EPI_ISL_4846831, EPI_ISL_4846832, EPI_ISL_4846833, EPI_ISL_4846834, EPI_ISL_4846835, EPI_ISL_4846836, EPI_ISL_4846837, EPI_ISL_4846838, EPI_ISL_4846839, EPI_ISL_4846840, EPI_ISL_4846841, EPI_ISL_4846842, EPI_ISL_4846843, EPI_ISL_4846844, EPI_ISL_4846845, EPI_ISL_4846846, EPI_ISL_4846847, EPI_ISL_4846848, EPI_ISL_4846849, EPI_ISL_4846850, EPI_ISL_4846851, EPI_ISL_4846852, EPI_ISL_4846853, EPI_ISL_4846854, EPI_ISL_4846855, EPI_ISL_4846856, EPI_ISL_4846857, EPI_ISL_4846858, EPI_ISL_4846859, EPI_ISL_4846860, EPI_ISL_4846861, EPI_ISL_4846862, EPI_ISL_4846863, EPI_ISL_4846864, EPI_ISL_4846865, EPI_ISL_4846866, EPI_ISL_4846867, EPI_ISL_4846868, EPI_ISL_4846869, EPI_ISL_4846870, EPI_ISL_4846871, EPI_ISL_4846872, EPI_ISL_4846873, EPI_ISL_4846874, EPI_ISL_4846875, EPI_ISL_4846876, EPI_ISL_4846877, EPI_ISL_4846878, EPI_ISL_4846879, EPI_ISL_4846880, EPI_ISL_4846881, EPI_ISL_4846882, EPI_ISL_4846883, EPI_ISL_4846884, EPI_ISL_4846885, EPI_ISL_4846886, EPI_ISL_4846887, EPI_ISL_4846888, EPI_ISL_4846889, EPI_ISL_4888460, EPI_ISL_4888461, EPI_ISL_4888462, EPI_ISL_4888463, EPI_ISL_4888464, EPI_ISL_4888465, EPI_ISL_4888466, EPI_ISL_4888467, EPI_ISL_4888468, EPI_ISL_4888469, EPI_ISL_4888470, EPI_ISL_4888471, EPI_ISL_4888472, EPI_ISL_4888473, EPI_ISL_4888474, EPI_ISL_4888475, EPI_ISL_4888476, EPI_ISL_4888477, EPI_ISL_4888478, EPI_ISL_4888479, EPI_ISL_4888480, EPI_ISL_4888481, EPI_ISL_4888482, EPI_ISL_4888483, EPI_ISL_4888484, EPI_ISL_4888485, EPI_ISL_4888486, EPI_ISL_4888487, EPI_ISL_4888488, EPI_ISL_4888489, EPI_ISL_4888490, EPI_ISL_4888491, EPI_ISL_4888492, EPI_ISL_4888493, EPI_ISL_4888494, EPI_ISL_4888495, EPI_ISL_4888496, EPI_ISL_4888497, EPI_ISL_4888498, EPI_ISL_4888499, EPI_ISL_4888500, EPI_ISL_4888501, EPI_ISL_4888502, EPI_ISL_4888503, EPI_ISL_4888504, EPI_ISL_4888505, EPI_ISL_4888506, EPI_ISL_4888507, EPI_ISL_4888508, EPI_ISL_4888509, EPI_ISL_4888510, EPI_ISL_4888511, EPI_ISL_4888512, EPI_ISL_4888513, EPI_ISL_4888514, EPI_ISL_4888515, EPI_ISL_4888516, EPI_ISL_4888517, EPI_ISL_4888518, EPI_ISL_4888519, EPI_ISL_4888520, EPI_ISL_4888521, EPI_ISL_4888522, EPI_ISL_4888523, EPI_ISL_4888524, EPI_ISL_4888525, EPI_ISL_4888526, EPI_ISL_4888527, EPI_ISL_4888528, EPI_ISL_4888529, EPI_ISL_4888530, EPI_ISL_4888531, EPI_ISL_4888532, EPI_ISL_4888533, EPI_ISL_4888534, EPI_ISL_4888535, EPI_ISL_4888536, EPI_ISL_4888537, EPI_ISL_4888538, EPI_ISL_4888539, EPI_ISL_4888540, EPI_ISL_4888541, EPI_ISL_4888542, EPI_ISL_4888543, EPI_ISL_4888544, EPI_ISL_4888553, EPI_ISL_4888554, EPI_ISL_4888555, EPI_ISL_4888556, EPI_ISL_4888557, EPI_ISL_4888558, EPI_ISL_4888559, EPI_ISL_4888560, EPI_ISL_4888561, EPI_ISL_4888562, EPI_ISL_4888563, EPI_ISL_4888564, EPI_ISL_4888565, EPI_ISL_4888566, EPI_ISL_4888567, EPI_ISL_4888568, EPI_ISL_4888569, EPI_ISL_5194950, EPI_ISL_5194951, EPI_ISL_5194952, EPI_ISL_5194953, EPI_ISL_5194954, EPI_ISL_5194955, EPI_ISL_5194956, EPI_ISL_5194957, EPI_ISL_5194958, EPI_ISL_5194959, EPI_ISL_5194960, EPI_ISL_5194961, EPI_ISL_5194962, EPI_ISL_5194965, EPI_ISL_5194966, EPI_ISL_5194967, EPI_ISL_5194968, EPI_ISL_5194969, EPI_ISL_5194970, EPI_ISL_5194971, EPI_ISL_5194972, EPI_ISL_5194973, EPI_ISL_5194974, EPI_ISL_5194975, EPI_ISL_5194976, EPI_ISL_5194977, EPI_ISL_5194978, EPI_ISL_5196726, EPI_ISL_5196727, EPI_ISL_5196728, EPI_ISL_5196729, EPI_ISL_5196730, EPI_ISL_5196731, EPI_ISL_5196732, EPI_ISL_5196733, EPI_ISL_5196734, EPI_ISL_5196735, EPI_ISL_5196736, EPI_ISL_5196737, EPI_ISL_5196738, EPI_ISL_5196739, EPI_ISL_5196740, EPI_ISL_5196741, EPI_ISL_5196742, EPI_ISL_5196743, EPI_ISL_5196744, EPI_ISL_5196745, EPI_ISL_5196746, EPI_ISL_5196747, EPI_ISL_5196748, EPI_ISL_5196749, EPI_ISL_5196750, EPI_ISL_5196751, EPI_ISL_5196752, EPI_ISL_5196753, EPI_ISL_5196755, EPI_ISL_5196756, EPI_ISL_5196757, EPI_ISL_5196758, EPI_ISL_5196759, EPI_ISL_5196760, EPI_ISL_5196761, EPI_ISL_5196762, EPI_ISL_5196764, EPI_ISL_5196765, EPI_ISL_5196766, EPI_ISL_5196767, EPI_ISL_5196768, EPI_ISL_5196769, EPI_ISL_5196770, EPI_ISL_5196771, EPI_ISL_5196773, EPI_ISL_6316029, EPI_ISL_6316030, EPI_ISL_6316031, EPI_ISL_6316032, EPI_ISL_6316033, EPI_ISL_6316034, EPI_ISL_6316035, EPI_ISL_6316036, EPI_ISL_6316037, EPI_ISL_6316038, EPI_ISL_6316039, EPI_ISL_6316040, EPI_ISL_6316041, EPI_ISL_6316042, EPI_ISL_6316043, EPI_ISL_6316044, EPI_ISL_6316045, EPI_ISL_6316046, EPI_ISL_6316564, EPI_ISL_6316565, EPI_ISL_6316566, EPI_ISL_6316567, EPI_ISL_6316568, EPI_ISL_6316569, EPI_ISL_6316570, EPI_ISL_6316571, EPI_ISL_6316572, EPI_ISL_6316573, EPI_ISL_6316574, EPI_ISL_6316575, EPI_ISL_6316576, EPI_ISL_6316577, EPI_ISL_6316578, EPI_ISL_6316579, EPI_ISL_6316580, EPI_ISL_6316581, EPI_ISL_6316582, EPI_ISL_6316583, EPI_ISL_6316584, EPI_ISL_6316585, EPI_ISL_6316586, EPI_ISL_6316587, EPI_ISL_6316588, EPI_ISL_6316589, EPI_ISL_6316590, EPI_ISL_6316591, EPI_ISL_6316592, EPI_ISL_6316593, EPI_ISL_6316594, EPI_ISL_6316595, EPI_ISL_6316596, EPI_ISL_6316597, EPI_ISL_6316598, EPI_ISL_6316599, EPI_ISL_6316600, EPI_ISL_6316601, EPI_ISL_6316602, EPI_ISL_6316603, EPI_ISL_6316604, EPI_ISL_6316605, EPI_ISL_6316606, EPI_ISL_6316607, EPI_ISL_6316608, EPI_ISL_6316609, EPI_ISL_6316610, EPI_ISL_6316611, EPI_ISL_6316612, EPI_ISL_6316613, EPI_ISL_6316614, EPI_ISL_6316615, EPI_ISL_6316616, EPI_ISL_6316617, EPI_ISL_6316618, EPI_ISL_6316619, EPI_ISL_6316620, EPI_ISL_6316621, EPI_ISL_6316622, EPI_ISL_6316623, EPI_ISL_6316624, EPI_ISL_6316625, EPI_ISL_6316626, EPI_ISL_6316627, EPI_ISL_6316628, EPI_ISL_6316629, EPI_ISL_6316630, EPI_ISL_6316631, EPI_ISL_6316632, EPI_ISL_6316633, EPI_ISL_6316634, EPI_ISL_6316635, EPI_ISL_6316636, EPI_ISL_6316637, EPI_ISL_6316638, EPI_ISL_6316639, EPI_ISL_6316640, EPI_ISL_6316641, EPI_ISL_6316642, EPI_ISL_6316643, EPI_ISL_6316644, EPI_ISL_6316645, EPI_ISL_6316646, EPI_ISL_6316647, EPI_ISL_6316648, EPI_ISL_6316649, EPI_ISL_6316650, EPI_ISL_6316651, EPI_ISL_6316652, EPI_ISL_6316653, EPI_ISL_6316654, EPI_ISL_6316655, EPI_ISL_6316656, EPI_ISL_6316657, EPI_ISL_6316658, EPI_ISL_6316659, EPI_ISL_6316660, EPI_ISL_6316661, EPI_ISL_6316662, EPI_ISL_6316663, EPI_ISL_6316664, EPI_ISL_6316665, EPI_ISL_6316666, EPI_ISL_6316667, EPI_ISL_6316668, EPI_ISL_6316675, EPI_ISL_6316681, EPI_ISL_6316690, EPI_ISL_6316696, EPI_ISL_6316705, EPI_ISL_6316709, EPI_ISL_6316716, EPI_ISL_6316724, EPI_ISL_6316728, EPI_ISL_6316733, EPI_ISL_6316739, EPI_ISL_6316741, EPI_ISL_6316746, EPI_ISL_6316753, EPI_ISL_6316760, EPI_ISL_6316765, EPI_ISL_6316774, EPI_ISL_6316784, EPI_ISL_6316787, EPI_ISL_6316795, EPI_ISL_6316802, EPI_ISL_6316805, EPI_ISL_6316813, EPI_ISL_6316814, EPI_ISL_6316821, EPI_ISL_6316827, EPI_ISL_6316834, EPI_ISL_6316842, EPI_ISL_6316844, EPI_ISL_6316853, EPI_ISL_6316862, EPI_ISL_6316863
Instituto Nacional de Enfermedades Respiratorias (INER)	Instituto Nacional de Cancerología	Consorcio Mexicano de Vigilancia Genómica (CoViGen-Mex). Authors (in alphabetical order): Julio Elias Alvarado-Yaah et al	EPI_ISL_2839307, EPI_ISL_2839317, EPI_ISL_2839333, EPI_ISL_2839369
Instituto Nacional de Enfermedades Respiratorias (INER)	Instituto Nacional de Enfermedades Respiratorias (INER)	Celia Boukadida et al	EPI_ISL_837600, EPI_ISL_837601, EPI_ISL_837602, EPI_ISL_837603, EPI_ISL_837604, EPI_ISL_837605, EPI_ISL_837606, EPI_ISL_837607, EPI_ISL_837608, EPI_ISL_837609, EPI_ISL_837610, EPI_ISL_837611, EPI_ISL_837612, EPI_ISL_837613, EPI_ISL_837614, EPI_ISL_837615, EPI_ISL_837616, EPI_ISL_837617, EPI_ISL_837618, EPI_ISL_837619, EPI_ISL_837620, EPI_ISL_837621, EPI_ISL_837622, EPI_ISL_837623, EPI_ISL_837624, EPI_ISL_837625, EPI_ISL_837626, EPI_ISL_837627, EPI_ISL_837628, EPI_ISL_837629, EPI_ISL_837630, EPI_ISL_837631, EPI_ISL_837632, EPI_ISL_837633, EPI_ISL_837634, EPI_ISL_837635, EPI_ISL_837636, EPI_ISL_837637, EPI_ISL_837638, EPI_ISL_837639, EPI_ISL_837640, EPI_ISL_837641, EPI_ISL_837642, EPI_ISL_837643, EPI_ISL_837644, EPI_ISL_837645, EPI_ISL_837646, EPI_ISL_837647, EPI_ISL_837648, EPI_ISL_837649, EPI_ISL_837650, EPI_ISL_837651, EPI_ISL_837652, EPI_ISL_837653, EPI_ISL_837654, EPI_ISL_837655, EPI_ISL_837656, EPI_ISL_837657, EPI_ISL_837658, EPI_ISL_837659, EPI_ISL_837660, EPI_ISL_837661, EPI_ISL_837662, EPI_ISL_837663, EPI_ISL_837664, EPI_ISL_837665, EPI_ISL_837666, EPI_ISL_837667, EPI_ISL_837668, EPI_ISL_837669, EPI_ISL_837670, EPI_ISL_837671, EPI_ISL_837672, EPI_ISL_837673, EPI_ISL_837674, EPI_ISL_837675, EPI_ISL_837676, EPI_ISL_837677, EPI_ISL_837678, EPI_ISL_837679, EPI_ISL_837680, EPI_ISL_837681, EPI_ISL_837682, EPI_ISL_837683, EPI_ISL_837684, EPI_ISL_837685, EPI_ISL_837686, EPI_ISL_837687, EPI_ISL_837688, EPI_ISL_837689, EPI_ISL_837690, EPI_ISL_837691, EPI_ISL_837692, EPI_ISL_837693, EPI_ISL_837694, EPI_ISL_837695, EPI_ISL_837696, EPI_ISL_837697, EPI_ISL_837698, EPI_ISL_837699, EPI_ISL_837700, EPI_ISL_837701, EPI_ISL_837702, EPI_ISL_837703, EPI_ISL_837704, EPI_ISL_837705, EPI_ISL_837706, EPI_ISL_837707, EPI_ISL_837708, EPI_ISL_837709, EPI_ISL_837710, EPI_ISL_837711, EPI_ISL_837712, EPI_ISL_837713, EPI_ISL_837714, EPI_ISL_837715, EPI_ISL_837716, EPI_ISL_837717, EPI_ISL_837718, EPI_ISL_837719, EPI_ISL_837720, EPI_ISL_837721, EPI_ISL_837722, EPI_ISL_837723, EPI_ISL_837724, EPI_ISL_837725, EPI_ISL_837726, EPI_ISL_837727, EPI_ISL_837728, EPI_ISL_837729, EPI_ISL_837730, EPI_ISL_837731, EPI_ISL_837732, EPI_ISL_837733, EPI_ISL_837734, EPI_ISL_837735, EPI_ISL_837736, EPI_ISL_837737, EPI_ISL_837738, EPI_ISL_837739, EPI_ISL_837740, EPI_ISL_837741, EPI_ISL_837742, EPI_ISL_837743, EPI_ISL_837744, EPI_ISL_837745, EPI_ISL_837746, EPI_ISL_837747, EPI_ISL_837748, EPI_ISL_837749, EPI_ISL_837750, EPI_ISL_837751, EPI_ISL_837752, EPI_ISL_837753, EPI_ISL_837754, EPI_ISL_837755, EPI_ISL_837756, EPI_ISL_837757, EPI_ISL_837758, EPI_ISL_837759, EPI_ISL_837760, EPI_ISL_837761, EPI_ISL_837762, EPI_ISL_837763, EPI_ISL_837764, EPI_ISL_837765, EPI_ISL_837766, EPI_ISL_837767, EPI_ISL_837768, EPI_ISL_837769, EPI_ISL_837770, EPI_ISL_837771, EPI_ISL_837772, EPI_ISL_837773, EPI_ISL_837774, EPI_ISL_837775, EPI_ISL_837776, EPI_ISL_837777, EPI_ISL_837778, EPI_ISL_837779, EPI_ISL_837780, EPI_ISL_837781, EPI_ISL_837782, EPI_ISL_837783, EPI_ISL_837784, EPI_ISL_837785, EPI_ISL_837786, EPI_ISL_837787, EPI_ISL_837788, EPI_ISL_837789, EPI_ISL_837790, EPI_ISL_837791, EPI_ISL_837792, EPI_ISL_837793, EPI_ISL_837794, EPI_ISL_837795, EPI_ISL_837796, EPI_ISL_837797, EPI_ISL_837798, EPI_ISL_837799, EPI_ISL_837800, EPI_ISL_837801, EPI_ISL_837802, EPI_ISL_837803, EPI_ISL_837804, EPI_ISL_837805, EPI_ISL_837806, EPI_ISL_837807, EPI_ISL_837808, EPI_ISL_837809, EPI_ISL_837810, EPI_ISL_837811, EPI_ISL_837812, EPI_ISL_837813, EPI_ISL_837814, EPI_ISL_843191, EPI_ISL_843192
Instituto Nacional de Enfermedades Respiratorias (INER)	Instituto de Biotecnología de la UNAM	Authors from IBT et al	EPI_ISL_1301445, EPI_ISL_1301452, EPI_ISL_1301453, EPI_ISL_1301465, EPI_ISL_1301471, EPI_ISL_1301472, EPI_ISL_1301488, EPI_ISL_1301489, EPI_ISL_1301490, EPI_ISL_1301499, EPI_ISL_1301504, EPI_ISL_1301510, EPI_ISL_1301520, EPI_ISL_1301539, EPI_ISL_1301545, EPI_ISL_1301550, EPI_ISL_1301551, EPI_ISL_1301554, EPI_ISL_1301598, EPI_ISL_1301602, EPI_ISL_1301603, EPI_ISL_1301604, EPI_ISL_1301605, EPI_ISL_1301607, EPI_ISL_1301608, EPI_ISL_1301609, EPI_ISL_1301610, EPI_ISL_1301611, EPI_ISL_1301612, EPI_ISL_1301613, EPI_ISL_1301614, EPI_ISL_1301615, EPI_ISL_1301616, EPI_ISL_1301617, EPI_ISL_1301619, EPI_ISL_1301717, EPI_ISL_1301718, EPI_ISL_1301719, EPI_ISL_1301722, EPI_ISL_1301723, EPI_ISL_1301724, EPI_ISL_1301725, EPI_ISL_1301726, EPI_ISL_1301727, EPI_ISL_1301728, EPI_ISL_1301731, EPI_ISL_1301732, EPI_ISL_1302152, EPI_ISL_1302163, EPI_ISL_1302171, EPI_ISL_1302179, EPI_ISL_1302180, EPI_ISL_1302185, EPI_ISL_1302186, EPI_ISL_1302194, EPI_ISL_1302198, EPI_ISL_1302207, EPI_ISL_1302227, EPI_ISL_1302228, EPI_ISL_1302229, EPI_ISL_1302232, EPI_ISL_1302233, EPI_ISL_1302234, EPI_ISL_1302245, EPI_ISL_1302249, EPI_ISL_1302253, EPI_ISL_1302255, EPI_ISL_1302258, EPI_ISL_1302263, EPI_ISL_1302267, EPI_ISL_1302271, EPI_ISL_1302273, EPI_ISL_1302278, EPI_ISL_1302280, EPI_ISL_1302290, EPI_ISL_1302292, EPI_ISL_1302301, EPI_ISL_1302302, EPI_ISL_1302306, EPI_ISL_1302307, EPI_ISL_1302308, EPI_ISL_1302312, EPI_ISL_1302316, EPI_ISL_1302319, EPI_ISL_1302320, EPI_ISL_1302326, EPI_ISL_1302329, EPI_ISL_1302330, EPI_ISL_1302336, EPI_ISL_1302339, EPI_ISL_1302346, EPI_ISL_1302349, EPI_ISL_1302350, EPI_ISL_1302356, EPI_ISL_1302357, EPI_ISL_1302360, EPI_ISL_1302361, EPI_ISL_1302364, EPI_ISL_1302365, EPI_ISL_1302369, EPI_ISL_1302373, EPI_ISL_1302375, EPI_ISL_1302383, EPI_ISL_1302384, EPI_ISL_1302385, EPI_ISL_1302386, EPI_ISL_1302387, EPI_ISL_1302389, EPI_ISL_1302391, EPI_ISL_1302394, EPI_ISL_1302395, EPI_ISL_1302399, EPI_ISL_1302400, EPI_ISL_3463359, EPI_ISL_3463366, EPI_ISL_3463371, EPI_ISL_3463375, EPI_ISL_3463381, EPI_ISL_3463383, EPI_ISL_3463385, EPI_ISL_3463390, EPI_ISL_3463398, EPI_ISL_3463401, EPI_ISL_3463405, EPI_ISL_3463421, EPI_ISL_3463425, EPI_ISL_3463430, EPI_ISL_3463466, EPI_ISL_3463468, EPI_ISL_3463474, EPI_ISL_3463487, EPI_ISL_3463492, EPI_ISL_3463493, EPI_ISL_3463495, EPI_ISL_3463519, EPI_ISL_3463541, EPI_ISL_3463550, EPI_ISL_3463566, EPI_ISL_3463576, EPI_ISL_3463589, EPI_ISL_3463599, EPI_ISL_3463612, EPI_ISL_3463617, EPI_ISL_3463619, EPI_ISL_3463623, EPI_ISL_3463625, EPI_ISL_3463631, EPI_ISL_3463641, EPI_ISL_3463643
Instituto Nacional de Enfermedades Respiratorias (INER)	Laboratorio de Biología Molecular de Enfermedades Emergentes y EPOC, Instituto Nacional de Enfermedades Respiratorias (INER)	Consorcio Mexicano de Vigilancia Genómica (CoViGen-Mex). Authors (in alphabetical order): Julio Elias Alvarado-Yaah et al	EPI_ISL_4880404, EPI_ISL_4880420, EPI_ISL_4880424, EPI_ISL_4880427, EPI_ISL_4880477, EPI_ISL_4880505, EPI_ISL_4880508, EPI_ISL_4880521, EPI_ISL_4880582, EPI_ISL_4880829, EPI_ISL_4880877, EPI_ISL_4881067, EPI_ISL_4881685, EPI_ISL_4882087, EPI_ISL_4882090, EPI_ISL_4882093, EPI_ISL_4882155, EPI_ISL_4882158, EPI_ISL_4882159, EPI_ISL_4882165, EPI_ISL_4890941, EPI_ISL_4891482, EPI_ISL_4891786, EPI_ISL_4891958, EPI_ISL_4892046, EPI_ISL_4892048, EPI_ISL_4892192, EPI_ISL_4892394, EPI_ISL_4892782, EPI_ISL_4893603, EPI_ISL_4894151, EPI_ISL_4895086, EPI_ISL_4896955, EPI_ISL_4897378, EPI_ISL_4897820, EPI_ISL_4898831, EPI_ISL_4899349, EPI_ISL_4900243, EPI_ISL_6329247, EPI_ISL_6329248, EPI_ISL_6329249, EPI_ISL_6329685, EPI_ISL_6332578, EPI_ISL_6332915, EPI_ISL_6333006, EPI_ISL_6333032, EPI_ISL_6333036, EPI_ISL_6333041, EPI_ISL_6333044, EPI_ISL_6333046, EPI_ISL_6333071, EPI_ISL_6333075, EPI_ISL_6333077, EPI_ISL_6333079, EPI_ISL_6333082, EPI_ISL_6333085, EPI_ISL_6333086, EPI_ISL_6333087, EPI_ISL_6333092, EPI_ISL_6333096, EPI_ISL_6333101, EPI_ISL_6333482, EPI_ISL_6333488, EPI_ISL_6335397, EPI_ISL_6335398, EPI_ISL_6335572, EPI_ISL_6335935, EPI_ISL_6336504, EPI_ISL_6336813, EPI_ISL_6337249, EPI_ISL_6337626, EPI_ISL_6338002, EPI_ISL_6338454, EPI_ISL_6338705, EPI_ISL_6338971, EPI_ISL_6339088, EPI_ISL_6339093, EPI_ISL_6339095, EPI_ISL_6339395, EPI_ISL_6339587, EPI_ISL_6339588, EPI_ISL_6339592, EPI_ISL_6339596, EPI_ISL_6339599, EPI_ISL_6339603, EPI_ISL_6339605, EPI_ISL_6339608, EPI_ISL_6339610, EPI_ISL_6773718, EPI_ISL_6773719, EPI_ISL_6773720, EPI_ISL_6773721, EPI_ISL_6773722, EPI_ISL_6773723, EPI_ISL_6773724, EPI_ISL_6773725, EPI_ISL_6773726, EPI_ISL_6773727, EPI_ISL_6773729, EPI_ISL_6773730, EPI_ISL_6773731, EPI_ISL_6773732, EPI_ISL_6773733, EPI_ISL_6773734, EPI_ISL_6773735, EPI_ISL_6773736, EPI_ISL_6773737, EPI_ISL_6773738, EPI_ISL_6773739, EPI_ISL_6773740, EPI_ISL_6773741, EPI_ISL_6773742, EPI_ISL_6773743, EPI_ISL_6773744, EPI_ISL_6773745, EPI_ISL_6773746, EPI_ISL_6773747, EPI_ISL_6773748, EPI_ISL_6773749, EPI_ISL_6773750, EPI_ISL_6773751, EPI_ISL_6773752, EPI_ISL_6773753, EPI_ISL_6773754, EPI_ISL_6773755, EPI_ISL_6773757, EPI_ISL_6773758, EPI_ISL_6773759, EPI_ISL_6773760, EPI_ISL_6773761, EPI_ISL_6773762, EPI_ISL_6773763, EPI_ISL_6773764, EPI_ISL_6778242
Instituto Nacional de Enfermedades Virales Humanas Dr. Julio I. Maiztegui	Laboratorio Mixto de Biotecnología Acuática (LMBA) on behalf of 'Proyecto Argentino Interinstitucional de genomica de SARS-CoV-2' (PAIS Consortium)	Victoria Posner et al	EPI_ISL_3478829, EPI_ISL_3478830, EPI_ISL_3478831, EPI_ISL_3478832, EPI_ISL_3478833, EPI_ISL_3478834, EPI_ISL_3478835, EPI_ISL_3478836, EPI_ISL_3478837, EPI_ISL_3478838, EPI_ISL_3478839, EPI_ISL_3478840, EPI_ISL_3478841, EPI_ISL_3478842, EPI_ISL_3478843, EPI_ISL_3478844, EPI_ISL_3478845, EPI_ISL_3478846, EPI_ISL_3478847, EPI_ISL_3478848, EPI_ISL_3478849, EPI_ISL_3478850, EPI_ISL_3478851, EPI_ISL_3478852, EPI_ISL_3478853, EPI_ISL_3478854, EPI_ISL_3478855, EPI_ISL_3478856, EPI_ISL_3478857, EPI_ISL_3478858, EPI_ISL_3478859, EPI_ISL_3478860, EPI_ISL_3478861, EPI_ISL_3478862, EPI_ISL_3478863, EPI_ISL_3478864, EPI_ISL_3478865, EPI_ISL_3478866, EPI_ISL_3478867, EPI_ISL_3478868, EPI_ISL_3478869, EPI_ISL_3478870, EPI_ISL_3478871, EPI_ISL_3478872, EPI_ISL_3478873, EPI_ISL_3478874, EPI_ISL_3478875, EPI_ISL_3478876, EPI_ISL_3478877, EPI_ISL_3478878, EPI_ISL_3478879, EPI_ISL_3478880, EPI_ISL_3478881, EPI_ISL_3478882, EPI_ISL_3478883, EPI_ISL_3478884, EPI_ISL_3478885, EPI_ISL_3478886, EPI_ISL_3478887, EPI_ISL_3478888, EPI_ISL_3478889, EPI_ISL_3478890, EPI_ISL_3478891, EPI_ISL_3478892, EPI_ISL_3478893, EPI_ISL_3478894, EPI_ISL_3478895, EPI_ISL_3478896, EPI_ISL_3478897, EPI_ISL_3478898, EPI_ISL_3478899, EPI_ISL_3478900, EPI_ISL_3478901, EPI_ISL_3478902, EPI_ISL_3478903, EPI_ISL_3478904, EPI_ISL_3478905, EPI_ISL_3478906, EPI_ISL_3478907, EPI_ISL_3478908, EPI_ISL_3478909, EPI_ISL_3478910, EPI_ISL_3478911
Instituto Nacional de Epidemiología Dr. Jara	Área de Secuenciación del Laboratorio de Virología del Hospital de Niños Dr. Ricardo Gutierrez on behalf of 'Proyecto Argentino Interinstitucional de genomica de SARS-CoV-2' (PAIS Consortium)	Nabaes Jodar et al	EPI_ISL_4404886, EPI_ISL_4404889, EPI_ISL_4404893, EPI_ISL_4404901, EPI_ISL_4404903, EPI_ISL_4404907, EPI_ISL_4404910, EPI_ISL_4404913, EPI_ISL_4404916, EPI_ISL_4404919, EPI_ISL_4404922, EPI_ISL_4404924, EPI_ISL_4404925, EPI_ISL_4404926, EPI_ISL_4404927, EPI_ISL_4404928, EPI_ISL_4405330, EPI_ISL_4405334, EPI_ISL_4405337, EPI_ISL_4405340, EPI_ISL_4405348, EPI_ISL_4405430, EPI_ISL_4405534, EPI_ISL_4405538, EPI_ISL_4405541, EPI_ISL_4405543, EPI_ISL_4405547, EPI_ISL_4405550, EPI_ISL_792351, EPI_ISL_792352, EPI_ISL_792353
Instituto Nacional de Investigacion en Salud Pública	Instituto Nacional de Investigación en Salud Pública	Leandro Patino Patino et al	EPI_ISL_574294
Instituto Nacional de Investigación en Salud Pública	Instituto Nacional de Investigación en Salud Publica	Leandro Patino Patino et al	EPI_ISL_574293
Instituto Nacional de Investigación en Salud Pública	Instituto Nacional de Investigación en Salud Pública	Leandro Patino Patino et al	EPI_ISL_574292
Instituto Nacional de Investigación en Salud Pública - INSPI	INSPI - Charité	Alfredo Bruno Caicedo et al	EPI_ISL_491944, EPI_ISL_491945, EPI_ISL_491946, EPI_ISL_491947, EPI_ISL_491948, EPI_ISL_491949, EPI_ISL_491950, EPI_ISL_491951, EPI_ISL_491952, EPI_ISL_491953, EPI_ISL_491954
Instituto Nacional de Investigación y Tecnología Agraria y Alimentaria (INIA)/ Departamento de Mejora Genética Animal	Instituto Nacional de Investigación y Tecnología Agraria y Alimentaria (INIA)/ Departamento de Mejora Genética Animal	Oscar González-Recio et al	EPI_ISL_770129
Instituto Nacional de Investigação em Saúde	CERI, Centre for Epidemic Response and Innovation and KRISP, KZN Research Innovation and Sequencing Platform	Morais J et al	EPI_ISL_2609463
Instituto Nacional de Investigação em Saúde	CERI, Centre for Epidemic Response and Innovation, Stellenbosch Univeristy & KRISP, KZN Research Innovation and Sequencing Platform	Morais J et al	EPI_ISL_2893226, EPI_ISL_2893228, EPI_ISL_2893229, EPI_ISL_2893230, EPI_ISL_2893231, EPI_ISL_2893232, EPI_ISL_2893233, EPI_ISL_2893234, EPI_ISL_2893235, EPI_ISL_2893236, EPI_ISL_2893237, EPI_ISL_2893238, EPI_ISL_2893240, EPI_ISL_2893241
Instituto Nacional de Investigação em Saúde	CERI, Centre for Epidemic Response and Innvoation, Stellenbosch University and KRISP, KZN Research Innovation and Sequencing Platform, UKZN.	Morais J et al	EPI_ISL_2492549, EPI_ISL_2492550, EPI_ISL_2492552, EPI_ISL_2492553, EPI_ISL_2492554, EPI_ISL_2492555, EPI_ISL_2492556, EPI_ISL_2492557, EPI_ISL_2492558, EPI_ISL_2492559, EPI_ISL_2492560, EPI_ISL_2492563, EPI_ISL_2492566, EPI_ISL_2492567, EPI_ISL_2492568, EPI_ISL_2492571, EPI_ISL_2492572, EPI_ISL_2492573, EPI_ISL_2492574, EPI_ISL_2492575, EPI_ISL_2492576, EPI_ISL_2492580, EPI_ISL_2492583, EPI_ISL_2492584, EPI_ISL_2492585, EPI_ISL_2492587, EPI_ISL_2492591, EPI_ISL_2492592, EPI_ISL_2492594, EPI_ISL_2492597, EPI_ISL_2492598, EPI_ISL_2492599, EPI_ISL_2492603, EPI_ISL_2492604, EPI_ISL_2492607, EPI_ISL_2492611, EPI_ISL_2492620, EPI_ISL_2492621, EPI_ISL_2492622, EPI_ISL_2492630, EPI_ISL_2492632, EPI_ISL_2492635, EPI_ISL_2492638, EPI_ISL_2492641, EPI_ISL_2492646, EPI_ISL_2492648, EPI_ISL_2492649, EPI_ISL_2492653, EPI_ISL_2492656, EPI_ISL_2492663, EPI_ISL_2492668, EPI_ISL_2492674, EPI_ISL_2492680, EPI_ISL_2492682, EPI_ISL_2492695, EPI_ISL_2492696, EPI_ISL_2492702, EPI_ISL_2492713, EPI_ISL_2492714, EPI_ISL_2492723, EPI_ISL_2492727, EPI_ISL_2492728, EPI_ISL_2492729, EPI_ISL_2492731, EPI_ISL_2492736, EPI_ISL_2492737, EPI_ISL_2492738, EPI_ISL_2492739, EPI_ISL_2492740, EPI_ISL_2492742, EPI_ISL_2492743, EPI_ISL_2492744, EPI_ISL_2492747, EPI_ISL_2492750, EPI_ISL_2492751, EPI_ISL_2492752, EPI_ISL_2492753, EPI_ISL_2492754, EPI_ISL_2492755, EPI_ISL_2492756, EPI_ISL_2492757, EPI_ISL_2492758, EPI_ISL_2492761, EPI_ISL_2492762, EPI_ISL_2492763, EPI_ISL_2492764, EPI_ISL_2492766, EPI_ISL_2492767, EPI_ISL_2492769, EPI_ISL_2492770, EPI_ISL_2492771, EPI_ISL_2492773, EPI_ISL_2492774, EPI_ISL_2492776, EPI_ISL_2492777, EPI_ISL_2492778, EPI_ISL_2492779, EPI_ISL_2492780, EPI_ISL_2492781, EPI_ISL_2492782, EPI_ISL_2492784, EPI_ISL_2492785, EPI_ISL_2492786, EPI_ISL_2492787, EPI_ISL_2492788, EPI_ISL_2492789, EPI_ISL_2492790, EPI_ISL_2492791, EPI_ISL_2492792, EPI_ISL_2492794, EPI_ISL_2492797, EPI_ISL_2492798, EPI_ISL_2492799, EPI_ISL_2492800, EPI_ISL_2492801, EPI_ISL_2492803, EPI_ISL_2492804, EPI_ISL_2492805, EPI_ISL_2492806, EPI_ISL_2492807, EPI_ISL_2492808, EPI_ISL_2492809, EPI_ISL_2492810, EPI_ISL_2492811, EPI_ISL_2492812, EPI_ISL_2492813, EPI_ISL_2492814, EPI_ISL_2492816, EPI_ISL_2492817, EPI_ISL_2492818, EPI_ISL_2492819, EPI_ISL_2492820, EPI_ISL_2492821, EPI_ISL_2492822, EPI_ISL_2492824, EPI_ISL_2492825, EPI_ISL_2492826, EPI_ISL_2492827, EPI_ISL_2492828, EPI_ISL_2492829, EPI_ISL_2492830, EPI_ISL_2492831, EPI_ISL_2492832, EPI_ISL_2492833, EPI_ISL_2492834, EPI_ISL_2492835, EPI_ISL_2492837, EPI_ISL_2492838, EPI_ISL_2492839, EPI_ISL_2492840, EPI_ISL_2492841, EPI_ISL_2492842, EPI_ISL_2492843, EPI_ISL_2492844, EPI_ISL_2492845, EPI_ISL_2492846, EPI_ISL_2492847, EPI_ISL_2492848, EPI_ISL_2492850, EPI_ISL_2492851, EPI_ISL_2492852, EPI_ISL_2492853, EPI_ISL_2492854, EPI_ISL_2492855, EPI_ISL_2492857, EPI_ISL_2492858, EPI_ISL_2492859, EPI_ISL_2492861, EPI_ISL_2492862, EPI_ISL_2492863, EPI_ISL_2492864, EPI_ISL_2492865, EPI_ISL_2492867, EPI_ISL_2492868, EPI_ISL_2492869, EPI_ISL_2492870, EPI_ISL_2492871, EPI_ISL_2492872, EPI_ISL_2492874, EPI_ISL_2492877, EPI_ISL_2492878, EPI_ISL_2492879, EPI_ISL_2492881, EPI_ISL_2492882, EPI_ISL_2492884, EPI_ISL_2492885, EPI_ISL_2492887, EPI_ISL_2492888, EPI_ISL_2492889, EPI_ISL_2492890, EPI_ISL_2492892, EPI_ISL_2492893, EPI_ISL_2492894, EPI_ISL_2492895, EPI_ISL_2492897, EPI_ISL_2492898, EPI_ISL_2492899, EPI_ISL_2492900, EPI_ISL_2492901, EPI_ISL_2492902, EPI_ISL_2492903, EPI_ISL_2492904, EPI_ISL_2492905, EPI_ISL_2492907, EPI_ISL_2492909, EPI_ISL_2492910, EPI_ISL_2492911, EPI_ISL_2492912, EPI_ISL_2492914, EPI_ISL_2492915, EPI_ISL_2492921, EPI_ISL_2492924, EPI_ISL_2492926, EPI_ISL_2492928, EPI_ISL_2492929, EPI_ISL_2492932, EPI_ISL_2492934, EPI_ISL_2492935, EPI_ISL_2492936, EPI_ISL_2492938, EPI_ISL_2492940, EPI_ISL_2492941, EPI_ISL_2492942, EPI_ISL_2492943, EPI_ISL_2492947, EPI_ISL_2492948, EPI_ISL_2492949, EPI_ISL_2492950, EPI_ISL_2492951, EPI_ISL_2492953, EPI_ISL_2492955, EPI_ISL_2492964, EPI_ISL_2492967, EPI_ISL_2492970, EPI_ISL_2492973, EPI_ISL_2492974, EPI_ISL_2492977, EPI_ISL_2492978, EPI_ISL_2492980, EPI_ISL_2492981, EPI_ISL_2492983, EPI_ISL_2492984, EPI_ISL_2492985, EPI_ISL_2492987, EPI_ISL_2492990, EPI_ISL_2492991, EPI_ISL_2492992, EPI_ISL_2492994, EPI_ISL_2492996, EPI_ISL_2492998, EPI_ISL_2492999, EPI_ISL_2493001, EPI_ISL_2493003, EPI_ISL_2493005, EPI_ISL_2493007, EPI_ISL_2493008, EPI_ISL_2493009, EPI_ISL_2493010, EPI_ISL_2493011, EPI_ISL_2493012, EPI_ISL_2493013, EPI_ISL_2493014, EPI_ISL_2493015, EPI_ISL_2493016, EPI_ISL_2493017, EPI_ISL_2493018, EPI_ISL_2493020, EPI_ISL_2493022, EPI_ISL_2493024, EPI_ISL_2493025, EPI_ISL_2493026, EPI_ISL_2493027, EPI_ISL_2493028, EPI_ISL_2493029, EPI_ISL_2493036, EPI_ISL_2493037, EPI_ISL_2493039, EPI_ISL_2493040, EPI_ISL_2493067, EPI_ISL_2493070, EPI_ISL_2493071, EPI_ISL_2493072, EPI_ISL_2493073, EPI_ISL_2493074, EPI_ISL_2493075, EPI_ISL_2493076, EPI_ISL_2493077, EPI_ISL_2493078, EPI_ISL_2493079, EPI_ISL_2493080, EPI_ISL_2493081, EPI_ISL_2493082, EPI_ISL_2493083, EPI_ISL_2493084, EPI_ISL_2493085, EPI_ISL_2493086, EPI_ISL_2493087, EPI_ISL_2493091, EPI_ISL_2493092, EPI_ISL_2493093, EPI_ISL_2493094, EPI_ISL_2493095, EPI_ISL_2617182, EPI_ISL_2617183, EPI_ISL_2685948, EPI_ISL_2685950, EPI_ISL_2685951, EPI_ISL_2685952, EPI_ISL_2685953, EPI_ISL_2685955, EPI_ISL_2685956, EPI_ISL_2685957, EPI_ISL_2685958, EPI_ISL_2685959, EPI_ISL_2685960, EPI_ISL_2685961, EPI_ISL_2685962, EPI_ISL_2685963, EPI_ISL_2685964, EPI_ISL_2685965, EPI_ISL_2685966, EPI_ISL_2685967, EPI_ISL_2685969, EPI_ISL_2685971, EPI_ISL_2685972, EPI_ISL_2685973, EPI_ISL_2685974, EPI_ISL_2685975, EPI_ISL_2685976, EPI_ISL_2685978, EPI_ISL_2685979, EPI_ISL_2685980, EPI_ISL_2685981, EPI_ISL_2685982, EPI_ISL_2685983, EPI_ISL_2685985, EPI_ISL_2685986, EPI_ISL_2685987, EPI_ISL_2685988, EPI_ISL_2685989, EPI_ISL_2685990, EPI_ISL_2685991, EPI_ISL_2685992, EPI_ISL_2685993, EPI_ISL_2685994, EPI_ISL_2685995, EPI_ISL_2685996, EPI_ISL_2685997, EPI_ISL_2685998, EPI_ISL_2685999, EPI_ISL_2686000, EPI_ISL_2686001, EPI_ISL_2686002, EPI_ISL_2686004, EPI_ISL_2686005, EPI_ISL_2686006, EPI_ISL_2841652, EPI_ISL_2841654, EPI_ISL_2841655, EPI_ISL_2841656, EPI_ISL_2841657, EPI_ISL_3730383, EPI_ISL_3730384, EPI_ISL_3730387, EPI_ISL_3730388, EPI_ISL_3730389, EPI_ISL_3730392, EPI_ISL_3730396, EPI_ISL_3730397, EPI_ISL_3730398, EPI_ISL_3730399, EPI_ISL_3730401, EPI_ISL_3730402, EPI_ISL_3730403, EPI_ISL_3730405, EPI_ISL_3730407, EPI_ISL_3730408, EPI_ISL_3730410, EPI_ISL_3730411, EPI_ISL_3730414, EPI_ISL_3730416, EPI_ISL_3730419, EPI_ISL_3730423, EPI_ISL_3730424, EPI_ISL_3730426, EPI_ISL_3730430, EPI_ISL_3730434, EPI_ISL_3730435, EPI_ISL_3730436, EPI_ISL_3730437, EPI_ISL_3730438, EPI_ISL_3730439, EPI_ISL_3730440, EPI_ISL_3730441, EPI_ISL_3730442, EPI_ISL_3730443, EPI_ISL_3730444, EPI_ISL_3730445, EPI_ISL_3730447, EPI_ISL_3730450, EPI_ISL_3730451, EPI_ISL_3730452, EPI_ISL_3730453, EPI_ISL_3730455, EPI_ISL_3730458, EPI_ISL_3730459, EPI_ISL_3730460, EPI_ISL_3730461, EPI_ISL_3730462, EPI_ISL_3730463, EPI_ISL_3730464, EPI_ISL_3730465, EPI_ISL_3730466, EPI_ISL_3730467, EPI_ISL_3730468, EPI_ISL_3730469, EPI_ISL_3730471, EPI_ISL_3730472, EPI_ISL_3730473, EPI_ISL_3730474, EPI_ISL_3730475, EPI_ISL_3730476, EPI_ISL_3730486, EPI_ISL_3799040, EPI_ISL_3859848, EPI_ISL_3859850, EPI_ISL_3859852, EPI_ISL_3859853, EPI_ISL_3859858, EPI_ISL_3859860, EPI_ISL_3859862, EPI_ISL_3859864, EPI_ISL_3859871, EPI_ISL_3859878, EPI_ISL_3859892, EPI_ISL_3859902, EPI_ISL_3859907, EPI_ISL_3859915, EPI_ISL_3859920, EPI_ISL_3859924, EPI_ISL_3859928, EPI_ISL_3859932, EPI_ISL_3859935, EPI_ISL_3859937, EPI_ISL_3859938, EPI_ISL_3859990, EPI_ISL_3859994, EPI_ISL_3860001, EPI_ISL_3860006, EPI_ISL_3860017, EPI_ISL_3860025, EPI_ISL_3860030, EPI_ISL_3860035, EPI_ISL_3860042, EPI_ISL_3860055, EPI_ISL_3860066, EPI_ISL_3860074, EPI_ISL_3860095, EPI_ISL_3860096, EPI_ISL_3860106, EPI_ISL_3860112, EPI_ISL_3860115, EPI_ISL_3860117, EPI_ISL_3860123, EPI_ISL_3860126, EPI_ISL_4575015, EPI_ISL_4575016, EPI_ISL_4575017, EPI_ISL_4575018, EPI_ISL_4575019, EPI_ISL_4575020, EPI_ISL_4575021, EPI_ISL_4575022, EPI_ISL_4575059, EPI_ISL_4575064, EPI_ISL_4575065, EPI_ISL_4575066, EPI_ISL_4575067, EPI_ISL_4575075, EPI_ISL_4575076, EPI_ISL_4575092, EPI_ISL_4575093, EPI_ISL_4575103, EPI_ISL_4575111, EPI_ISL_4575112, EPI_ISL_4575116, EPI_ISL_4575117, EPI_ISL_4575122, EPI_ISL_4575138, EPI_ISL_4575147, EPI_ISL_4575162, EPI_ISL_4575174, EPI_ISL_4575186, EPI_ISL_4575195, EPI_ISL_4629046, EPI_ISL_4629047, EPI_ISL_4629048, EPI_ISL_4629049, EPI_ISL_4629050, EPI_ISL_4629051, EPI_ISL_4629052, EPI_ISL_6422213, EPI_ISL_6422214, EPI_ISL_6422215, EPI_ISL_6422216, EPI_ISL_6422217, EPI_ISL_6422218, EPI_ISL_6422219, EPI_ISL_6422220, EPI_ISL_6422221, EPI_ISL_6422222, EPI_ISL_6422224, EPI_ISL_6422225, EPI_ISL_6422226, EPI_ISL_6422227, EPI_ISL_6422228, EPI_ISL_6422229, EPI_ISL_6422230, EPI_ISL_6422231, EPI_ISL_6422232, EPI_ISL_6422233, EPI_ISL_6422234, EPI_ISL_6422235, EPI_ISL_6422236, EPI_ISL_6422237, EPI_ISL_6422238, EPI_ISL_6422239, EPI_ISL_6422240, EPI_ISL_6422241, EPI_ISL_6422242, EPI_ISL_6422243, EPI_ISL_6422244, EPI_ISL_6422245, EPI_ISL_6422246, EPI_ISL_6422247, EPI_ISL_6422248, EPI_ISL_6422249, EPI_ISL_6422250, EPI_ISL_6422251, EPI_ISL_6422252, EPI_ISL_6422253, EPI_ISL_6422254, EPI_ISL_6422255, EPI_ISL_6422256, EPI_ISL_6422257, EPI_ISL_6422258, EPI_ISL_6422259, EPI_ISL_6422260, EPI_ISL_6511769, EPI_ISL_6511770, EPI_ISL_6511771, EPI_ISL_6511772, EPI_ISL_6511773, EPI_ISL_6511774, EPI_ISL_6511775, EPI_ISL_6511776, EPI_ISL_6511777, EPI_ISL_6511778, EPI_ISL_6511779, EPI_ISL_6511780, EPI_ISL_6511781, EPI_ISL_6511782, EPI_ISL_6511783, EPI_ISL_6511784, EPI_ISL_6511785, EPI_ISL_6511786, EPI_ISL_6511787, EPI_ISL_6511788, EPI_ISL_6511789, EPI_ISL_6511790, EPI_ISL_6511791, EPI_ISL_6511792, EPI_ISL_6511793, EPI_ISL_6511794, EPI_ISL_6511795, EPI_ISL_6511796, EPI_ISL_6511797, EPI_ISL_6511798, EPI_ISL_6511799, EPI_ISL_6511800, EPI_ISL_6511801, EPI_ISL_6511802, EPI_ISL_6511803, EPI_ISL_6511804, EPI_ISL_6511805, EPI_ISL_6511807, EPI_ISL_6511808, EPI_ISL_6511809, EPI_ISL_6511810, EPI_ISL_6511811, EPI_ISL_6511812, EPI_ISL_6511813, EPI_ISL_6511814, EPI_ISL_6511815, EPI_ISL_6511816, EPI_ISL_6511817, EPI_ISL_6511818, EPI_ISL_6511819, EPI_ISL_6511821, EPI_ISL_6511822, EPI_ISL_6511824, EPI_ISL_6511825, EPI_ISL_6511826, EPI_ISL_6511827, EPI_ISL_6511828, EPI_ISL_6511829, EPI_ISL_6511830
Instituto Nacional de Investigação em Saúde	KRISP, KZN Research Innovation and Sequencing Platform	Morais J et al	EPI_ISL_1347878, EPI_ISL_1347879, EPI_ISL_1347880, EPI_ISL_1347881, EPI_ISL_1347882, EPI_ISL_1347883, EPI_ISL_1347884, EPI_ISL_1347885, EPI_ISL_1347886, EPI_ISL_1347887, EPI_ISL_1347888, EPI_ISL_1347889, EPI_ISL_1347890, EPI_ISL_1347891, EPI_ISL_1347892, EPI_ISL_1347893, EPI_ISL_1347894, EPI_ISL_1347895, EPI_ISL_1347896, EPI_ISL_1347897, EPI_ISL_1347898, EPI_ISL_1347899, EPI_ISL_1347900, EPI_ISL_1347901, EPI_ISL_1347902, EPI_ISL_1347903, EPI_ISL_1347904, EPI_ISL_1347905, EPI_ISL_1347906, EPI_ISL_1347907, EPI_ISL_1347908, EPI_ISL_1347909, EPI_ISL_1347910, EPI_ISL_1347911, EPI_ISL_1347912, EPI_ISL_1347913, EPI_ISL_1347914, EPI_ISL_1347915, EPI_ISL_1347916, EPI_ISL_1347917, EPI_ISL_1347918, EPI_ISL_1347919, EPI_ISL_1347920, EPI_ISL_1347921, EPI_ISL_1347922, EPI_ISL_1347923, EPI_ISL_1347924, EPI_ISL_1347925, EPI_ISL_1347926, EPI_ISL_1347927, EPI_ISL_1347928, EPI_ISL_1347929, EPI_ISL_1347930, EPI_ISL_1347931, EPI_ISL_1347932, EPI_ISL_1347933, EPI_ISL_1347934, EPI_ISL_1347935, EPI_ISL_1347936, EPI_ISL_1347937, EPI_ISL_1347938, EPI_ISL_1347939, EPI_ISL_1347940, EPI_ISL_1347941, EPI_ISL_1347942, EPI_ISL_1347943, EPI_ISL_1347944, EPI_ISL_1347945, EPI_ISL_1347946, EPI_ISL_1347947, EPI_ISL_1347948, EPI_ISL_1545272, EPI_ISL_1545273, EPI_ISL_1545274, EPI_ISL_1545275, EPI_ISL_1545276, EPI_ISL_1545277, EPI_ISL_1545278, EPI_ISL_1545279, EPI_ISL_1545280, EPI_ISL_1545281, EPI_ISL_1545282, EPI_ISL_1545283, EPI_ISL_1545284, EPI_ISL_1545285, EPI_ISL_1545286, EPI_ISL_1545287, EPI_ISL_1545288, EPI_ISL_1545289, EPI_ISL_1545290, EPI_ISL_1545291, EPI_ISL_1545292, EPI_ISL_1545293, EPI_ISL_1545294, EPI_ISL_1545295, EPI_ISL_1545296, EPI_ISL_1545297, EPI_ISL_1545298, EPI_ISL_1545299, EPI_ISL_1545300, EPI_ISL_1545301, EPI_ISL_1545302, EPI_ISL_1545303, EPI_ISL_1545304, EPI_ISL_1545305, EPI_ISL_1545306, EPI_ISL_1545307, EPI_ISL_1545308, EPI_ISL_1545309, EPI_ISL_1545310, EPI_ISL_1545311, EPI_ISL_1545312, EPI_ISL_1545313, EPI_ISL_1545314, EPI_ISL_1545315, EPI_ISL_1545316, EPI_ISL_1545317, EPI_ISL_1545318, EPI_ISL_1545319, EPI_ISL_1545320, EPI_ISL_1545321, EPI_ISL_1545322, EPI_ISL_1545323, EPI_ISL_1545324, EPI_ISL_1545325, EPI_ISL_1545326, EPI_ISL_1545327, EPI_ISL_1545328, EPI_ISL_1545329, EPI_ISL_1545330, EPI_ISL_1545331, EPI_ISL_1545332, EPI_ISL_1545333, EPI_ISL_1545334, EPI_ISL_1545335, EPI_ISL_1545336, EPI_ISL_1545337, EPI_ISL_1545338, EPI_ISL_1545339, EPI_ISL_1545340, EPI_ISL_1545341, EPI_ISL_1545342, EPI_ISL_1545343, EPI_ISL_1545344, EPI_ISL_1545345, EPI_ISL_1545346, EPI_ISL_1545347, EPI_ISL_1545348, EPI_ISL_1545349, EPI_ISL_1545350, EPI_ISL_1545351, EPI_ISL_1545352, EPI_ISL_1545353, EPI_ISL_1545354, EPI_ISL_1545355, EPI_ISL_1545356, EPI_ISL_1545357, EPI_ISL_1545358, EPI_ISL_1545359, EPI_ISL_1545360, EPI_ISL_1545361, EPI_ISL_1545362, EPI_ISL_1545363, EPI_ISL_1545364, EPI_ISL_1545365, EPI_ISL_1545366, EPI_ISL_1545367, EPI_ISL_1545368, EPI_ISL_1545369, EPI_ISL_1545370, EPI_ISL_1545371, EPI_ISL_1545372, EPI_ISL_1545373, EPI_ISL_1545374, EPI_ISL_1545375, EPI_ISL_1545376, EPI_ISL_1545377, EPI_ISL_1545378, EPI_ISL_1545379, EPI_ISL_1545380, EPI_ISL_1545381, EPI_ISL_1545382, EPI_ISL_1545383, EPI_ISL_1545384, EPI_ISL_1545385, EPI_ISL_1545386, EPI_ISL_1545387, EPI_ISL_1545388, EPI_ISL_1545389, EPI_ISL_2494739, EPI_ISL_2494743, EPI_ISL_2494774, EPI_ISL_2494797, EPI_ISL_2494862, EPI_ISL_2494867, EPI_ISL_2494868, EPI_ISL_2494870, EPI_ISL_2494871, EPI_ISL_2494872, EPI_ISL_2494878, EPI_ISL_2494879, EPI_ISL_2494880, EPI_ISL_2494881, EPI_ISL_2494882, EPI_ISL_2494884, EPI_ISL_2494885, EPI_ISL_2494889, EPI_ISL_2494891, EPI_ISL_2494900, EPI_ISL_2494906, EPI_ISL_2494907, EPI_ISL_2494914, EPI_ISL_2494931, EPI_ISL_2494944, EPI_ISL_2494951, EPI_ISL_2494954, EPI_ISL_2495014, EPI_ISL_2495023, EPI_ISL_2495048, EPI_ISL_2495055, EPI_ISL_2609464, EPI_ISL_2609465, EPI_ISL_2609466, EPI_ISL_2609467, EPI_ISL_2609468, EPI_ISL_2609470, EPI_ISL_2609471, EPI_ISL_2609472, EPI_ISL_2609473, EPI_ISL_2609474, EPI_ISL_2609475, EPI_ISL_2609476, EPI_ISL_2609477, EPI_ISL_2609478, EPI_ISL_2609479, EPI_ISL_2609480, EPI_ISL_2609481, EPI_ISL_2609482, EPI_ISL_2609483, EPI_ISL_2609484, EPI_ISL_2609485, EPI_ISL_2609486, EPI_ISL_2609487, EPI_ISL_2609488, EPI_ISL_2609489, EPI_ISL_2609490, EPI_ISL_2609491, EPI_ISL_2609492, EPI_ISL_2609493, EPI_ISL_2609494, EPI_ISL_2609495, EPI_ISL_2609502, EPI_ISL_2609503, EPI_ISL_2609506, EPI_ISL_2609514, EPI_ISL_2609515, EPI_ISL_2609516, EPI_ISL_2609517, EPI_ISL_2609519, EPI_ISL_2609521, EPI_ISL_2609522, EPI_ISL_2609523, EPI_ISL_2609524, EPI_ISL_2609528, EPI_ISL_2609529, EPI_ISL_2609530, EPI_ISL_2609531, EPI_ISL_2609532, EPI_ISL_2609533, EPI_ISL_2609534, EPI_ISL_2609535, EPI_ISL_2609536, EPI_ISL_2609538, EPI_ISL_2609540, EPI_ISL_2609541, EPI_ISL_2609542, EPI_ISL_2609543, EPI_ISL_2609544, EPI_ISL_2609545, EPI_ISL_2609546, EPI_ISL_2609547, EPI_ISL_2609548, EPI_ISL_2609549, EPI_ISL_2609550, EPI_ISL_2609551, EPI_ISL_2609553, EPI_ISL_2609554, EPI_ISL_2609555, EPI_ISL_2609556, EPI_ISL_2609557, EPI_ISL_2609558, EPI_ISL_2609559, EPI_ISL_2609560, EPI_ISL_2609561, EPI_ISL_2609562, EPI_ISL_2609563
Instituto Nacional de Medicina Genomica	Centro de Investigación en Enfermedades Infecciosas (CIENI), Instituto Nacional de Enfermedades Respiratorias (INER)	Matias-Florentino M et al	EPI_ISL_1824419, EPI_ISL_1824420, EPI_ISL_1824421, EPI_ISL_1824422, EPI_ISL_1824423, EPI_ISL_1824424, EPI_ISL_1824425, EPI_ISL_1824426, EPI_ISL_1824427, EPI_ISL_1824428, EPI_ISL_1824429, EPI_ISL_1824430, EPI_ISL_1824431, EPI_ISL_1824432, EPI_ISL_1824433, EPI_ISL_1824434, EPI_ISL_1824435, EPI_ISL_1824436, EPI_ISL_1824437, EPI_ISL_1824438, EPI_ISL_1824439, EPI_ISL_1824440, EPI_ISL_1824441, EPI_ISL_1824442, EPI_ISL_1824443, EPI_ISL_1824444, EPI_ISL_1824445, EPI_ISL_1824446, EPI_ISL_1824447, EPI_ISL_1824448, EPI_ISL_1824449, EPI_ISL_1824450, EPI_ISL_1824451, EPI_ISL_1824452, EPI_ISL_1824453, EPI_ISL_1824454, EPI_ISL_1824455, EPI_ISL_1824456, EPI_ISL_1824457, EPI_ISL_1824458, EPI_ISL_1824459, EPI_ISL_1824460, EPI_ISL_1824461, EPI_ISL_1824462, EPI_ISL_1824463, EPI_ISL_1824464, EPI_ISL_1824465, EPI_ISL_1824466, EPI_ISL_1824467, EPI_ISL_1824468, EPI_ISL_1824469, EPI_ISL_1824470, EPI_ISL_1824471, EPI_ISL_1824472, EPI_ISL_1824473, EPI_ISL_1824474, EPI_ISL_1824475, EPI_ISL_1824476, EPI_ISL_1824477, EPI_ISL_1824478, EPI_ISL_1824479, EPI_ISL_1824480, EPI_ISL_1824481, EPI_ISL_1824482, EPI_ISL_1824483, EPI_ISL_1824484, EPI_ISL_1824485, EPI_ISL_1824486, EPI_ISL_1824487, EPI_ISL_1824488, EPI_ISL_1824489, EPI_ISL_1824490, EPI_ISL_1824491, EPI_ISL_1824492, EPI_ISL_1824493, EPI_ISL_1824494, EPI_ISL_1824495, EPI_ISL_1824496, EPI_ISL_1824497, EPI_ISL_1824498, EPI_ISL_1970838, EPI_ISL_1970839, EPI_ISL_1970840, EPI_ISL_1970841, EPI_ISL_1970842, EPI_ISL_1970843, EPI_ISL_1970844, EPI_ISL_1970845, EPI_ISL_2160642, EPI_ISL_2160644, EPI_ISL_2160646, EPI_ISL_2160647, EPI_ISL_2160649, EPI_ISL_2160650, EPI_ISL_2160651, EPI_ISL_2160653, EPI_ISL_2160655, EPI_ISL_2160656, EPI_ISL_2160658, EPI_ISL_2160659, EPI_ISL_2160661, EPI_ISL_2160662, EPI_ISL_2160665, EPI_ISL_2160667, EPI_ISL_2160668, EPI_ISL_2160670, EPI_ISL_2160671, EPI_ISL_2160673, EPI_ISL_2160674, EPI_ISL_2160676, EPI_ISL_2160678, EPI_ISL_2160679, EPI_ISL_2160681, EPI_ISL_2160682, EPI_ISL_2160684, EPI_ISL_2160685, EPI_ISL_2160687, EPI_ISL_2160689, EPI_ISL_2160690, EPI_ISL_2160692, EPI_ISL_2160693, EPI_ISL_2160695, EPI_ISL_2178742, EPI_ISL_2178743, EPI_ISL_2341315, EPI_ISL_2341316, EPI_ISL_2341317, EPI_ISL_2341318, EPI_ISL_2341319, EPI_ISL_2341320, EPI_ISL_2341321, EPI_ISL_2341322, EPI_ISL_2341323, EPI_ISL_2341324, EPI_ISL_2341325, EPI_ISL_2341326, EPI_ISL_2341327, EPI_ISL_2341328, EPI_ISL_2341329, EPI_ISL_2341330, EPI_ISL_2341331, EPI_ISL_2341332, EPI_ISL_2341333, EPI_ISL_2341334, EPI_ISL_2341335, EPI_ISL_2341336, EPI_ISL_2341337, EPI_ISL_2341338, EPI_ISL_2341339, EPI_ISL_2341340, EPI_ISL_2341341, EPI_ISL_2341342, EPI_ISL_2341343, EPI_ISL_2341344, EPI_ISL_2341345, EPI_ISL_2341346, EPI_ISL_2646123, EPI_ISL_2646124, EPI_ISL_2646125, EPI_ISL_2646126, EPI_ISL_2646127, EPI_ISL_2646128, EPI_ISL_2646129, EPI_ISL_2646130, EPI_ISL_2646131, EPI_ISL_2646132, EPI_ISL_2646133, EPI_ISL_2646134, EPI_ISL_2646135, EPI_ISL_2646136, EPI_ISL_2646137, EPI_ISL_2646138, EPI_ISL_2646139, EPI_ISL_2778010, EPI_ISL_2778011, EPI_ISL_2778012, EPI_ISL_2778014, EPI_ISL_2778015, EPI_ISL_2778016, EPI_ISL_2778017, EPI_ISL_2790177, EPI_ISL_2790178, EPI_ISL_2790179, EPI_ISL_3564104, EPI_ISL_3564114, EPI_ISL_3564115, EPI_ISL_3564116, EPI_ISL_3564117, EPI_ISL_3564118, EPI_ISL_3564119, EPI_ISL_3564120, EPI_ISL_3564121, EPI_ISL_3564122, EPI_ISL_3564123, EPI_ISL_3564124, EPI_ISL_3564125, EPI_ISL_3564126, EPI_ISL_3564127, EPI_ISL_3564128, EPI_ISL_3564129, EPI_ISL_3564130, EPI_ISL_3564131, EPI_ISL_3564132, EPI_ISL_3564133, EPI_ISL_3564134, EPI_ISL_3564135, EPI_ISL_3564136, EPI_ISL_3564137, EPI_ISL_3564138, EPI_ISL_3564139, EPI_ISL_3564140, EPI_ISL_3564141, EPI_ISL_3564142, EPI_ISL_3564143, EPI_ISL_3564144, EPI_ISL_3564145, EPI_ISL_3564146, EPI_ISL_3564147, EPI_ISL_3564148, EPI_ISL_3564149, EPI_ISL_3564151, EPI_ISL_3564155, EPI_ISL_3564158, EPI_ISL_3564162, EPI_ISL_3564166, EPI_ISL_3564170, EPI_ISL_3564174, EPI_ISL_3564179, EPI_ISL_3564183, EPI_ISL_3564187, EPI_ISL_3564191, EPI_ISL_3564196, EPI_ISL_3564200, EPI_ISL_3564204, EPI_ISL_3564208, EPI_ISL_3564213, EPI_ISL_3564217, EPI_ISL_3564221, EPI_ISL_3564224, EPI_ISL_3564227, EPI_ISL_3564231, EPI_ISL_3564235, EPI_ISL_3564240, EPI_ISL_3564243, EPI_ISL_3564247, EPI_ISL_3564251, EPI_ISL_3564257, EPI_ISL_3564262, EPI_ISL_3564264, EPI_ISL_3564268, EPI_ISL_3564273, EPI_ISL_3564277, EPI_ISL_3564281, EPI_ISL_3564287, EPI_ISL_3564291, EPI_ISL_3564294, EPI_ISL_3564298, EPI_ISL_3564302, EPI_ISL_3564306, EPI_ISL_3564309, EPI_ISL_3564312, EPI_ISL_3564315, EPI_ISL_3564318, EPI_ISL_3564322, EPI_ISL_3564326, EPI_ISL_3564332, EPI_ISL_3564335, EPI_ISL_3564339
Instituto Nacional de Medicina Genomica	Instituto Nacional de Enfermedades Respiratorias (INER), Centro de Investigación en Enfermedades Infecciosas (CIENI)	Matias-Florentino M et al	EPI_ISL_1406722, EPI_ISL_1406723, EPI_ISL_1406724, EPI_ISL_1406725, EPI_ISL_1406726, EPI_ISL_1406727, EPI_ISL_1406728, EPI_ISL_1406729, EPI_ISL_1406730, EPI_ISL_1406731, EPI_ISL_1406732, EPI_ISL_1406733, EPI_ISL_1406734, EPI_ISL_1406735, EPI_ISL_1406736, EPI_ISL_1406737, EPI_ISL_1406738, EPI_ISL_1406739, EPI_ISL_1406740, EPI_ISL_1406741, EPI_ISL_1406742, EPI_ISL_1406743, EPI_ISL_1406744, EPI_ISL_1406745, EPI_ISL_1406746, EPI_ISL_1406747, EPI_ISL_1406748, EPI_ISL_1406749, EPI_ISL_1406750, EPI_ISL_1406751, EPI_ISL_1406752, EPI_ISL_1406753, EPI_ISL_1406754, EPI_ISL_1406755, EPI_ISL_1406756, EPI_ISL_1406757, EPI_ISL_1406758, EPI_ISL_1406759, EPI_ISL_1406760, EPI_ISL_1406761, EPI_ISL_1406762, EPI_ISL_1406763, EPI_ISL_1406764, EPI_ISL_1406765, EPI_ISL_1406766, EPI_ISL_1406767, EPI_ISL_1406768, EPI_ISL_1406769, EPI_ISL_1406770, EPI_ISL_1406771, EPI_ISL_1406772, EPI_ISL_1406773, EPI_ISL_1406774, EPI_ISL_1406775, EPI_ISL_1406776, EPI_ISL_1406777, EPI_ISL_1423994, EPI_ISL_1423995, EPI_ISL_1423996, EPI_ISL_1423997, EPI_ISL_1423998, EPI_ISL_1423999, EPI_ISL_1424000, EPI_ISL_1424001
Instituto Nacional de Medicina Genomica	Instituto Nacional de Medicina Genomica	Cedro-Tanda A et al	EPI_ISL_2692546, EPI_ISL_2692825, EPI_ISL_2692833, EPI_ISL_2692834, EPI_ISL_2692835, EPI_ISL_2692836, EPI_ISL_2692837, EPI_ISL_2692838, EPI_ISL_2692839, EPI_ISL_2692840, EPI_ISL_2692841, EPI_ISL_2692842, EPI_ISL_2692843, EPI_ISL_2692844, EPI_ISL_2692845, EPI_ISL_2692846, EPI_ISL_2692847, EPI_ISL_2778967, EPI_ISL_2778968, EPI_ISL_2810031, EPI_ISL_2810040, EPI_ISL_2810041, EPI_ISL_2810046, EPI_ISL_2810053, EPI_ISL_2810057, EPI_ISL_2810063, EPI_ISL_2810068, EPI_ISL_2881721, EPI_ISL_2881722, EPI_ISL_2881723, EPI_ISL_2881724, EPI_ISL_2881725, EPI_ISL_2881726, EPI_ISL_2881727, EPI_ISL_2881728, EPI_ISL_2881729, EPI_ISL_2881730, EPI_ISL_2881731, EPI_ISL_2881732, EPI_ISL_2881733, EPI_ISL_2881748, EPI_ISL_2881749, EPI_ISL_2881750, EPI_ISL_2881780, EPI_ISL_2881781, EPI_ISL_2881855, EPI_ISL_2978405, EPI_ISL_2978406, EPI_ISL_2978407, EPI_ISL_2978408, EPI_ISL_2978409, EPI_ISL_2978410, EPI_ISL_2978411, EPI_ISL_2978412, EPI_ISL_2978413, EPI_ISL_2978414, EPI_ISL_2978415, EPI_ISL_2978416, EPI_ISL_2978417, EPI_ISL_2978418, EPI_ISL_2978419, EPI_ISL_2978420, EPI_ISL_2978421, EPI_ISL_2978422, EPI_ISL_2978423, EPI_ISL_2978424, EPI_ISL_2978425, EPI_ISL_2978426, EPI_ISL_2978427, EPI_ISL_2978428, EPI_ISL_2978429, EPI_ISL_2978430, EPI_ISL_2978431, EPI_ISL_2978432, EPI_ISL_2978433, EPI_ISL_2978434, EPI_ISL_2978435, EPI_ISL_2978436, EPI_ISL_2978437, EPI_ISL_2978438, EPI_ISL_2978439, EPI_ISL_2978440, EPI_ISL_2978526, EPI_ISL_2978527, EPI_ISL_2978528, EPI_ISL_2978529, EPI_ISL_2978530, EPI_ISL_2978531, EPI_ISL_2978532, EPI_ISL_2978533, EPI_ISL_2978534, EPI_ISL_2978535, EPI_ISL_2978536, EPI_ISL_2978537, EPI_ISL_2978538, EPI_ISL_2978539, EPI_ISL_3010942, EPI_ISL_3010949, EPI_ISL_3062847, EPI_ISL_3062848, EPI_ISL_3062858, EPI_ISL_3062859, EPI_ISL_3067652, EPI_ISL_3067653, EPI_ISL_3067655, EPI_ISL_3067662, EPI_ISL_3067664, EPI_ISL_3067666, EPI_ISL_3067667, EPI_ISL_3067668, EPI_ISL_3067669, EPI_ISL_3067671, EPI_ISL_3067674, EPI_ISL_3067676, EPI_ISL_3067680, EPI_ISL_3067682, EPI_ISL_3067683, EPI_ISL_3067685, EPI_ISL_3067688, EPI_ISL_3067692, EPI_ISL_3067694, EPI_ISL_3067696, EPI_ISL_3067699, EPI_ISL_3067700, EPI_ISL_3067701, EPI_ISL_3067711, EPI_ISL_3067715, EPI_ISL_3067718, EPI_ISL_3067721, EPI_ISL_3067722, EPI_ISL_3067724, EPI_ISL_3067727, EPI_ISL_3067728, EPI_ISL_3067731, EPI_ISL_3067732, EPI_ISL_3067736, EPI_ISL_3067737, EPI_ISL_3067738, EPI_ISL_3067741, EPI_ISL_3067743, EPI_ISL_3067750, EPI_ISL_3067751, EPI_ISL_3067752, EPI_ISL_3067755, EPI_ISL_3067763, EPI_ISL_3067782, EPI_ISL_3067784, EPI_ISL_3067787, EPI_ISL_3067789, EPI_ISL_3067790, EPI_ISL_3067793, EPI_ISL_3067797, EPI_ISL_3067808, EPI_ISL_3067814, EPI_ISL_3067815, EPI_ISL_3067818, EPI_ISL_3067819, EPI_ISL_3067820, EPI_ISL_3067822, EPI_ISL_3067824, EPI_ISL_3067826, EPI_ISL_3067827, EPI_ISL_3067833, EPI_ISL_3067834, EPI_ISL_3067844, EPI_ISL_3067846, EPI_ISL_3067848, EPI_ISL_3067850, EPI_ISL_3067853, EPI_ISL_3067858, EPI_ISL_3067859, EPI_ISL_3067860, EPI_ISL_3067866, EPI_ISL_3067869, EPI_ISL_3067871, EPI_ISL_3067873, EPI_ISL_3067881, EPI_ISL_3067884, EPI_ISL_3067886, EPI_ISL_3067898, EPI_ISL_3067901, EPI_ISL_3067916, EPI_ISL_3067920, EPI_ISL_3067921, EPI_ISL_3067923, EPI_ISL_3067924, EPI_ISL_3067939, EPI_ISL_3067957, EPI_ISL_3067958, EPI_ISL_3067959, EPI_ISL_3067960, EPI_ISL_3067962, EPI_ISL_3067963, EPI_ISL_3067970, EPI_ISL_3067974, EPI_ISL_3067975, EPI_ISL_3067976, EPI_ISL_3067977, EPI_ISL_3067978, EPI_ISL_3067979, EPI_ISL_3160729, EPI_ISL_3160730, EPI_ISL_3160731, EPI_ISL_3160732, EPI_ISL_3160733, EPI_ISL_3160734, EPI_ISL_3160735, EPI_ISL_3160736, EPI_ISL_3160737, EPI_ISL_3160738, EPI_ISL_3160739, EPI_ISL_3160740, EPI_ISL_3160741, EPI_ISL_3160742, EPI_ISL_3160743, EPI_ISL_3160744, EPI_ISL_3160745, EPI_ISL_3160746, EPI_ISL_3160747, EPI_ISL_3160748, EPI_ISL_3160749, EPI_ISL_3160750, EPI_ISL_3160751, EPI_ISL_3160752, EPI_ISL_3160753, EPI_ISL_3160754, EPI_ISL_3160766, EPI_ISL_3160767, EPI_ISL_3160768, EPI_ISL_3160769, EPI_ISL_3160770, EPI_ISL_3160771, EPI_ISL_3160772, EPI_ISL_3160773, EPI_ISL_3160774, EPI_ISL_3160775, EPI_ISL_3160776, EPI_ISL_3160777, EPI_ISL_3160778, EPI_ISL_3160779, EPI_ISL_3160780, EPI_ISL_3160781, EPI_ISL_3160782, EPI_ISL_3160783, EPI_ISL_3160794, EPI_ISL_3160795, EPI_ISL_3160796, EPI_ISL_3160797, EPI_ISL_3160798, EPI_ISL_3160799, EPI_ISL_3160800, EPI_ISL_3160801, EPI_ISL_3160802, EPI_ISL_3160803, EPI_ISL_3160804, EPI_ISL_3160805, EPI_ISL_3160806, EPI_ISL_3160807, EPI_ISL_3160808, EPI_ISL_3160809, EPI_ISL_3160810, EPI_ISL_3160811, EPI_ISL_3160812, EPI_ISL_3160881, EPI_ISL_3160882, EPI_ISL_3160883, EPI_ISL_3160884, EPI_ISL_3160885, EPI_ISL_3160886, EPI_ISL_3160887, EPI_ISL_3160888, EPI_ISL_3160889, EPI_ISL_3160890, EPI_ISL_3160891, EPI_ISL_3160892, EPI_ISL_3160911, EPI_ISL_3160912, EPI_ISL_3160914, EPI_ISL_3160915, EPI_ISL_3160916, EPI_ISL_3160917, EPI_ISL_3160918, EPI_ISL_3160919, EPI_ISL_3160920, EPI_ISL_3160921, EPI_ISL_3160922, EPI_ISL_3160928, EPI_ISL_3160929, EPI_ISL_3160930, EPI_ISL_3160931, EPI_ISL_3162252, EPI_ISL_3162253, EPI_ISL_3162256, EPI_ISL_3162257, EPI_ISL_3162258, EPI_ISL_3162260, EPI_ISL_3277558, EPI_ISL_3277569, EPI_ISL_3277570, EPI_ISL_3277571, EPI_ISL_3277572, EPI_ISL_3277573, EPI_ISL_3277574, EPI_ISL_3277575, EPI_ISL_3277576, EPI_ISL_3277577, EPI_ISL_3277578, EPI_ISL_3277579, EPI_ISL_3277581, EPI_ISL_3277582, EPI_ISL_3277583, EPI_ISL_3277584, EPI_ISL_3277585, EPI_ISL_3277586, EPI_ISL_3277587, EPI_ISL_3277588, EPI_ISL_3277589, EPI_ISL_3277590, EPI_ISL_3277599, EPI_ISL_3277600, EPI_ISL_3277798, EPI_ISL_3277799, EPI_ISL_3277800, EPI_ISL_3277801, EPI_ISL_3277802, EPI_ISL_3277803, EPI_ISL_3277804, EPI_ISL_3277805, EPI_ISL_3277806, EPI_ISL_3277807, EPI_ISL_3277808, EPI_ISL_3277809, EPI_ISL_3277810, EPI_ISL_3277811, EPI_ISL_3277812, EPI_ISL_3277813, EPI_ISL_3277814, EPI_ISL_3277815, EPI_ISL_3277816, EPI_ISL_3277817, EPI_ISL_3277818, EPI_ISL_3277819, EPI_ISL_3277820, EPI_ISL_3277822, EPI_ISL_3277830, EPI_ISL_3277831, EPI_ISL_3277832, EPI_ISL_3277833, EPI_ISL_3277834, EPI_ISL_3277835, EPI_ISL_3277836, EPI_ISL_3277837, EPI_ISL_3277838, EPI_ISL_3277839, EPI_ISL_3277840, EPI_ISL_3277841, EPI_ISL_3371415, EPI_ISL_3503417, EPI_ISL_3503506, EPI_ISL_3503537, EPI_ISL_3503567, EPI_ISL_3503600, EPI_ISL_3503647, EPI_ISL_3503648, EPI_ISL_3503649, EPI_ISL_3503650, EPI_ISL_3503651, EPI_ISL_3503652, EPI_ISL_3503653, EPI_ISL_3503654, EPI_ISL_3503655, EPI_ISL_3503656, EPI_ISL_3503657, EPI_ISL_3503658, EPI_ISL_3503659, EPI_ISL_3503660, EPI_ISL_3503661, EPI_ISL_3503662, EPI_ISL_3503663, EPI_ISL_3503664, EPI_ISL_3503665, EPI_ISL_3503666, EPI_ISL_3503667, EPI_ISL_3503668, EPI_ISL_3503669, EPI_ISL_3503670, EPI_ISL_3503673, EPI_ISL_3503674, EPI_ISL_3503675, EPI_ISL_3548023, EPI_ISL_3548024, EPI_ISL_3548025, EPI_ISL_3548026, EPI_ISL_3548027, EPI_ISL_3548028, EPI_ISL_3548029, EPI_ISL_3548030, EPI_ISL_3548031, EPI_ISL_3548032, EPI_ISL_3548033, EPI_ISL_3548034, EPI_ISL_3548035, EPI_ISL_3548036, EPI_ISL_3548037, EPI_ISL_3548038, EPI_ISL_3548039, EPI_ISL_3548040, EPI_ISL_3548041, EPI_ISL_3548042, EPI_ISL_3548043, EPI_ISL_3548044, EPI_ISL_3548045, EPI_ISL_3548046, EPI_ISL_3548047, EPI_ISL_3548048, EPI_ISL_3548049, EPI_ISL_3548050, EPI_ISL_3548051, EPI_ISL_3548052, EPI_ISL_3548053, EPI_ISL_3548054, EPI_ISL_3548055, EPI_ISL_3548056, EPI_ISL_3548057, EPI_ISL_3548058, EPI_ISL_3548059, EPI_ISL_3548060, EPI_ISL_3548061, EPI_ISL_3548062, EPI_ISL_3548063, EPI_ISL_3548064, EPI_ISL_3548066, EPI_ISL_3548068, EPI_ISL_3548069, EPI_ISL_3548070, EPI_ISL_3548071, EPI_ISL_3548072, EPI_ISL_3548073, EPI_ISL_3548074, EPI_ISL_3548075, EPI_ISL_3548076, EPI_ISL_3548077, EPI_ISL_3548078, EPI_ISL_3548079, EPI_ISL_3548080, EPI_ISL_3548081, EPI_ISL_3548084, EPI_ISL_3548086, EPI_ISL_3548087, EPI_ISL_3548088, EPI_ISL_3548089, EPI_ISL_3548090, EPI_ISL_3548091, EPI_ISL_3548092, EPI_ISL_3548093, EPI_ISL_3548094, EPI_ISL_3548095, EPI_ISL_3548096, EPI_ISL_3548097, EPI_ISL_3548098, EPI_ISL_3548099, EPI_ISL_3548101, EPI_ISL_3548102, EPI_ISL_3548103, EPI_ISL_3548104, EPI_ISL_3548105, EPI_ISL_3548336, EPI_ISL_3548337, EPI_ISL_3548338, EPI_ISL_3548339, EPI_ISL_3548340, EPI_ISL_3548341, EPI_ISL_3548342, EPI_ISL_3548343, EPI_ISL_3548344, EPI_ISL_3548345, EPI_ISL_3548346, EPI_ISL_3548347, EPI_ISL_3548348, EPI_ISL_3548349, EPI_ISL_3548350, EPI_ISL_3548351, EPI_ISL_3548352, EPI_ISL_3548353, EPI_ISL_3548354, EPI_ISL_3548355, EPI_ISL_3548356, EPI_ISL_3548357, EPI_ISL_3548358, EPI_ISL_3548359, EPI_ISL_3548360, EPI_ISL_3548361, EPI_ISL_3548362, EPI_ISL_3548363, EPI_ISL_3721627, EPI_ISL_3721631, EPI_ISL_3721632, EPI_ISL_3721633, EPI_ISL_3721634, EPI_ISL_3721635, EPI_ISL_3721636, EPI_ISL_3721637, EPI_ISL_3721638, EPI_ISL_3721639, EPI_ISL_3721640, EPI_ISL_3721641, EPI_ISL_3721642, EPI_ISL_3721643, EPI_ISL_3721644, EPI_ISL_3721645, EPI_ISL_3721646, EPI_ISL_3721647, EPI_ISL_3721648, EPI_ISL_3721649, EPI_ISL_3721650, EPI_ISL_3721651, EPI_ISL_3721652, EPI_ISL_3721656, EPI_ISL_3721657, EPI_ISL_3721658, EPI_ISL_3721659, EPI_ISL_3721660, EPI_ISL_3721662, EPI_ISL_3721663, EPI_ISL_3721668, EPI_ISL_3721686, EPI_ISL_3721697, EPI_ISL_3721713, EPI_ISL_3721727, EPI_ISL_3721731, EPI_ISL_3721747, EPI_ISL_3721748, EPI_ISL_3721749, EPI_ISL_3721750, EPI_ISL_3721751, EPI_ISL_3721753, EPI_ISL_3721754, EPI_ISL_3721755, EPI_ISL_3721761, EPI_ISL_3721762, EPI_ISL_3721769, EPI_ISL_3721778, EPI_ISL_3721780, EPI_ISL_3721781, EPI_ISL_3721794, EPI_ISL_3721796, EPI_ISL_3721801, EPI_ISL_3721804, EPI_ISL_3721806, EPI_ISL_3721807, EPI_ISL_3721809, EPI_ISL_3721812, EPI_ISL_3721813, EPI_ISL_3721814, EPI_ISL_3721816, EPI_ISL_3721818, EPI_ISL_3721825, EPI_ISL_3721827, EPI_ISL_3721828, EPI_ISL_3721831, EPI_ISL_3721832, EPI_ISL_3721833, EPI_ISL_3721836, EPI_ISL_3721837, EPI_ISL_3721840, EPI_ISL_3721843, EPI_ISL_3721845, EPI_ISL_3721849, EPI_ISL_3721850, EPI_ISL_3721854, EPI_ISL_3721855, EPI_ISL_3721856, EPI_ISL_3721858, EPI_ISL_3721861, EPI_ISL_3721863, EPI_ISL_3721865, EPI_ISL_3721866, EPI_ISL_3721869, EPI_ISL_3721870, EPI_ISL_3721871, EPI_ISL_3721873, EPI_ISL_3721874, EPI_ISL_3721875, EPI_ISL_3721882, EPI_ISL_3721885, EPI_ISL_3721889, EPI_ISL_3721891, EPI_ISL_3721894, EPI_ISL_3721895, EPI_ISL_3721901, EPI_ISL_3721902, EPI_ISL_3721905, EPI_ISL_3721907, EPI_ISL_3721912, EPI_ISL_3721916, EPI_ISL_3721918, EPI_ISL_3721919, EPI_ISL_3721921, EPI_ISL_3721922, EPI_ISL_3721923, EPI_ISL_3721926, EPI_ISL_3721930, EPI_ISL_3721935, EPI_ISL_3721936, EPI_ISL_3721941, EPI_ISL_3721942, EPI_ISL_3721943, EPI_ISL_3721944, EPI_ISL_3721947, EPI_ISL_3721948, EPI_ISL_3721954, EPI_ISL_3721958, EPI_ISL_3721964, EPI_ISL_3721965, EPI_ISL_3721967, EPI_ISL_3721968, EPI_ISL_3721969, EPI_ISL_3721970, EPI_ISL_3721972, EPI_ISL_3827105, EPI_ISL_3839090, EPI_ISL_3839095, EPI_ISL_3905842, EPI_ISL_3905849, EPI_ISL_3905854, EPI_ISL_3905861, EPI_ISL_3905863, EPI_ISL_3905872, EPI_ISL_3905876, EPI_ISL_3905877, EPI_ISL_3905883, EPI_ISL_3905893, EPI_ISL_3905894, EPI_ISL_3905899, EPI_ISL_3905901, EPI_ISL_3905906, EPI_ISL_3905921, EPI_ISL_3905926, EPI_ISL_3905927, EPI_ISL_3905973, EPI_ISL_3905981, EPI_ISL_3905982, EPI_ISL_3943351, EPI_ISL_3943352, EPI_ISL_3943353, EPI_ISL_3943354, EPI_ISL_3943355, EPI_ISL_3943356, EPI_ISL_3943357, EPI_ISL_3943358, EPI_ISL_3943359, EPI_ISL_3943360, EPI_ISL_3943361, EPI_ISL_3943362, EPI_ISL_3943363, EPI_ISL_3943364, EPI_ISL_3943365, EPI_ISL_3943366, EPI_ISL_3943367, EPI_ISL_3943368, EPI_ISL_3943369, EPI_ISL_3943370, EPI_ISL_3943371, EPI_ISL_3943372, EPI_ISL_3943373, EPI_ISL_3943374, EPI_ISL_3943375, EPI_ISL_3943378, EPI_ISL_3943379, EPI_ISL_3943382, EPI_ISL_3943383, EPI_ISL_3943385, EPI_ISL_3943390, EPI_ISL_3943392, EPI_ISL_3943394, EPI_ISL_3943395, EPI_ISL_3943396, EPI_ISL_3943397, EPI_ISL_3943398, EPI_ISL_3943399, EPI_ISL_3943401, EPI_ISL_3943403, EPI_ISL_3943406, EPI_ISL_3943408, EPI_ISL_3943411, EPI_ISL_3943413, EPI_ISL_3943418, EPI_ISL_3943419, EPI_ISL_3943421, EPI_ISL_3943422, EPI_ISL_3943423, EPI_ISL_3943424, EPI_ISL_3943427, EPI_ISL_3943436, EPI_ISL_3943438, EPI_ISL_3943445, EPI_ISL_3943449, EPI_ISL_3943451, EPI_ISL_3943452, EPI_ISL_3943455, EPI_ISL_3943456, EPI_ISL_3943457, EPI_ISL_3943458, EPI_ISL_3943461, EPI_ISL_3943465, EPI_ISL_3943466, EPI_ISL_3943471, EPI_ISL_3943476, EPI_ISL_3943477, EPI_ISL_3943481, EPI_ISL_3943482, EPI_ISL_3943483, EPI_ISL_3943484, EPI_ISL_3943485, EPI_ISL_3943487, EPI_ISL_3943488, EPI_ISL_3943492, EPI_ISL_3943493, EPI_ISL_3943496, EPI_ISL_3943497, EPI_ISL_3943498, EPI_ISL_3943499, EPI_ISL_3943500, EPI_ISL_3943503, EPI_ISL_3943505, EPI_ISL_3943506, EPI_ISL_3943508, EPI_ISL_3943509, EPI_ISL_3943512, EPI_ISL_3943513, EPI_ISL_3943514, EPI_ISL_3943518, EPI_ISL_3943519, EPI_ISL_3943520, EPI_ISL_3943524, EPI_ISL_3943529, EPI_ISL_3943530, EPI_ISL_3943536, EPI_ISL_3943540, EPI_ISL_3943541, EPI_ISL_3943543, EPI_ISL_3943544, EPI_ISL_3943548, EPI_ISL_3943552, EPI_ISL_3943553, EPI_ISL_3943554, EPI_ISL_3943555, EPI_ISL_3943558, EPI_ISL_3943560, EPI_ISL_3943561, EPI_ISL_3943562, EPI_ISL_3943563, EPI_ISL_3943565, EPI_ISL_3943572, EPI_ISL_3943573, EPI_ISL_3943574, EPI_ISL_3943575, EPI_ISL_3943584, EPI_ISL_3943588, EPI_ISL_3943591, EPI_ISL_3943594, EPI_ISL_3943597, EPI_ISL_3943598, EPI_ISL_3943600, EPI_ISL_3943604, EPI_ISL_3945528, EPI_ISL_3945529, EPI_ISL_3945530, EPI_ISL_3945531, EPI_ISL_4024790, EPI_ISL_4024794, EPI_ISL_4024798, EPI_ISL_4024800, EPI_ISL_4024802, EPI_ISL_4024806, EPI_ISL_4024814, EPI_ISL_4024818, EPI_ISL_4024981, EPI_ISL_4024985, EPI_ISL_4024989, EPI_ISL_4025001, EPI_ISL_4025005, EPI_ISL_4025023, EPI_ISL_4025125, EPI_ISL_4025140, EPI_ISL_4025142, EPI_ISL_4025152, EPI_ISL_4025153, EPI_ISL_4025158, EPI_ISL_4025160, EPI_ISL_4025163, EPI_ISL_4025168, EPI_ISL_4025170, EPI_ISL_4025178, EPI_ISL_4025179, EPI_ISL_4025181, EPI_ISL_4025182, EPI_ISL_4025184, EPI_ISL_4025190, EPI_ISL_4025196, EPI_ISL_4025200, EPI_ISL_4025206, EPI_ISL_4025219, EPI_ISL_4025226, EPI_ISL_4025229, EPI_ISL_4025232, EPI_ISL_4025242, EPI_ISL_4025250, EPI_ISL_4025260, EPI_ISL_4025262, EPI_ISL_4025269, EPI_ISL_4025272, EPI_ISL_4025275, EPI_ISL_4025278, EPI_ISL_4025288, EPI_ISL_4025298, EPI_ISL_4025305, EPI_ISL_4025307, EPI_ISL_4025308, EPI_ISL_4025312, EPI_ISL_4070023, EPI_ISL_4070024, EPI_ISL_4070025, EPI_ISL_4070026, EPI_ISL_4070027, EPI_ISL_4070028, EPI_ISL_4070029, EPI_ISL_4070030, EPI_ISL_4070031, EPI_ISL_4070037, EPI_ISL_4070038, EPI_ISL_4070040, EPI_ISL_4070041, EPI_ISL_4070043, EPI_ISL_4070044, EPI_ISL_4070045, EPI_ISL_4070046, EPI_ISL_4070047, EPI_ISL_4070048, EPI_ISL_4070049, EPI_ISL_4070050, EPI_ISL_4070051, EPI_ISL_4070052, EPI_ISL_4070053, EPI_ISL_4070054, EPI_ISL_4070055, EPI_ISL_4070056, EPI_ISL_4070057, EPI_ISL_4070058, EPI_ISL_4070059, EPI_ISL_4070060, EPI_ISL_4070061, EPI_ISL_4070062, EPI_ISL_4070063, EPI_ISL_4070064, EPI_ISL_4070065, EPI_ISL_4070066, EPI_ISL_4070067, EPI_ISL_4070068, EPI_ISL_4070069, EPI_ISL_4070070, EPI_ISL_4070071, EPI_ISL_4070072, EPI_ISL_4070079, EPI_ISL_4070080, EPI_ISL_4070081, EPI_ISL_4070082, EPI_ISL_4070084, EPI_ISL_4070104, EPI_ISL_4070118, EPI_ISL_4070125, EPI_ISL_4070127, EPI_ISL_4070129, EPI_ISL_4070130, EPI_ISL_4070131, EPI_ISL_4070133, EPI_ISL_4070134, EPI_ISL_4070135, EPI_ISL_4070136, EPI_ISL_4070138, EPI_ISL_4070139, EPI_ISL_4070140, EPI_ISL_4070141, EPI_ISL_4070144, EPI_ISL_4070145, EPI_ISL_4070146, EPI_ISL_4070150, EPI_ISL_4070151, EPI_ISL_4070152, EPI_ISL_4070153, EPI_ISL_4070155, EPI_ISL_4070156, EPI_ISL_4070157, EPI_ISL_4070158, EPI_ISL_4070160, EPI_ISL_4070161, EPI_ISL_4070163, EPI_ISL_4070164, EPI_ISL_4070165, EPI_ISL_4070166, EPI_ISL_4070167, EPI_ISL_4070168, EPI_ISL_4070169, EPI_ISL_4070170, EPI_ISL_4070171, EPI_ISL_4070173, EPI_ISL_4070174, EPI_ISL_4070175, EPI_ISL_4070178, EPI_ISL_4070179, EPI_ISL_4070180, EPI_ISL_4070182, EPI_ISL_4070183, EPI_ISL_4070184, EPI_ISL_4070185, EPI_ISL_4070186, EPI_ISL_4070187, EPI_ISL_4070188, EPI_ISL_4070189, EPI_ISL_4070190, EPI_ISL_4070192, EPI_ISL_4070194, EPI_ISL_4070196, EPI_ISL_4070197, EPI_ISL_4070198, EPI_ISL_4070199, EPI_ISL_4070201, EPI_ISL_4070202, EPI_ISL_4070203, EPI_ISL_4070204, EPI_ISL_4070207, EPI_ISL_4070211, EPI_ISL_4070213, EPI_ISL_4070214, EPI_ISL_4070215, EPI_ISL_4070216, EPI_ISL_4070218, EPI_ISL_4070219, EPI_ISL_4070221, EPI_ISL_4070222, EPI_ISL_4070223, EPI_ISL_4070224, EPI_ISL_4070225, EPI_ISL_4070229, EPI_ISL_4070231, EPI_ISL_4070233, EPI_ISL_4070234, EPI_ISL_4070235, EPI_ISL_4070236, EPI_ISL_4070237, EPI_ISL_4070238, EPI_ISL_4070239, EPI_ISL_4070240, EPI_ISL_4070241, EPI_ISL_4070242, EPI_ISL_4070243, EPI_ISL_4070244, EPI_ISL_4070245, EPI_ISL_4070247, EPI_ISL_4070249, EPI_ISL_4070250, EPI_ISL_4070251, EPI_ISL_4070252, EPI_ISL_4070254, EPI_ISL_4070255, EPI_ISL_4070256, EPI_ISL_4070257, EPI_ISL_4070258, EPI_ISL_4070260, EPI_ISL_4070262, EPI_ISL_4070264, EPI_ISL_4070265, EPI_ISL_4070266, EPI_ISL_4070267, EPI_ISL_4070268, EPI_ISL_4070269, EPI_ISL_4070270, EPI_ISL_4070271, EPI_ISL_4070272, EPI_ISL_4070274, EPI_ISL_4070275, EPI_ISL_4070276, EPI_ISL_4070277, EPI_ISL_4070278, EPI_ISL_4070280, EPI_ISL_4070282, EPI_ISL_4070283, EPI_ISL_4070284, EPI_ISL_4070285, EPI_ISL_4070286, EPI_ISL_4070287, EPI_ISL_4070288, EPI_ISL_4070289, EPI_ISL_4070290, EPI_ISL_4070292, EPI_ISL_4070293, EPI_ISL_4070296, EPI_ISL_4070297, EPI_ISL_4070299, EPI_ISL_4070301, EPI_ISL_4070302, EPI_ISL_4070303, EPI_ISL_4070304, EPI_ISL_4070305, EPI_ISL_4070306, EPI_ISL_4070307, EPI_ISL_4070308, EPI_ISL_4070309, EPI_ISL_4070310, EPI_ISL_4070311, EPI_ISL_4070314, EPI_ISL_4070315, EPI_ISL_4070316, EPI_ISL_4070317, EPI_ISL_4070318, EPI_ISL_4070319, EPI_ISL_4070322, EPI_ISL_4070323, EPI_ISL_4070324, EPI_ISL_4070325, EPI_ISL_4070326, EPI_ISL_4070328, EPI_ISL_4070329, EPI_ISL_4070330, EPI_ISL_4070331, EPI_ISL_4070333, EPI_ISL_4070334, EPI_ISL_4070335, EPI_ISL_4070336, EPI_ISL_4070337, EPI_ISL_4070340, EPI_ISL_4070341, EPI_ISL_4070342, EPI_ISL_4070343, EPI_ISL_4070345, EPI_ISL_4070346, EPI_ISL_4070348, EPI_ISL_4070349, EPI_ISL_4070350, EPI_ISL_4070351, EPI_ISL_4070353, EPI_ISL_4070354, EPI_ISL_4070355, EPI_ISL_4070356, EPI_ISL_4070358, EPI_ISL_4070359, EPI_ISL_4070361, EPI_ISL_4070362, EPI_ISL_4070364, EPI_ISL_4070366, EPI_ISL_4071005, EPI_ISL_4071006, EPI_ISL_4071007, EPI_ISL_4107171, EPI_ISL_4107174, EPI_ISL_4107176, EPI_ISL_4107177, EPI_ISL_4199624, EPI_ISL_4199625, EPI_ISL_4199626, EPI_ISL_4199627, EPI_ISL_4199628, EPI_ISL_4199629, EPI_ISL_4199630, EPI_ISL_4199633, EPI_ISL_4199634, EPI_ISL_4219685, EPI_ISL_4219686, EPI_ISL_4219687, EPI_ISL_4219688, EPI_ISL_4219689, EPI_ISL_4219690, EPI_ISL_4219691, EPI_ISL_4219692, EPI_ISL_4219693, EPI_ISL_4219694, EPI_ISL_4219695, EPI_ISL_4219696, EPI_ISL_4219697, EPI_ISL_4219698, EPI_ISL_4219699, EPI_ISL_4219700, EPI_ISL_4219701, EPI_ISL_4219702, EPI_ISL_4219703, EPI_ISL_4219704, EPI_ISL_4219705, EPI_ISL_4219706, EPI_ISL_4219707, EPI_ISL_4219708, EPI_ISL_4219709, EPI_ISL_4219710, EPI_ISL_4219711, EPI_ISL_4219712, EPI_ISL_4219713, EPI_ISL_4219714, EPI_ISL_4219715, EPI_ISL_4219716, EPI_ISL_4219717, EPI_ISL_4219718, EPI_ISL_4219719, EPI_ISL_4219720, EPI_ISL_4219721, EPI_ISL_4219722, EPI_ISL_4219723, EPI_ISL_4219724, EPI_ISL_4219725, EPI_ISL_4219727, EPI_ISL_4219728, EPI_ISL_4219729, EPI_ISL_4219730, EPI_ISL_4219731, EPI_ISL_4219732, EPI_ISL_4219733, EPI_ISL_4219734, EPI_ISL_4219735, EPI_ISL_4219736, EPI_ISL_4219737, EPI_ISL_4219738, EPI_ISL_4219739, EPI_ISL_4219740, EPI_ISL_4219741, EPI_ISL_4219742, EPI_ISL_4219743, EPI_ISL_4219744, EPI_ISL_4219745, EPI_ISL_4219746, EPI_ISL_4219747, EPI_ISL_4219748, EPI_ISL_4219749, EPI_ISL_4219750, EPI_ISL_4219751, EPI_ISL_4219752, EPI_ISL_4219753, EPI_ISL_4219754, EPI_ISL_4219755, EPI_ISL_4219756, EPI_ISL_4219757, EPI_ISL_4219758, EPI_ISL_4219759, EPI_ISL_4219760, EPI_ISL_4219761, EPI_ISL_4219762, EPI_ISL_4219763, EPI_ISL_4219764, EPI_ISL_4219765, EPI_ISL_4219766, EPI_ISL_4219767, EPI_ISL_4219768, EPI_ISL_4219769, EPI_ISL_4219770, EPI_ISL_4219771, EPI_ISL_4219772, EPI_ISL_4219773, EPI_ISL_4219774, EPI_ISL_4219775, EPI_ISL_4219776, EPI_ISL_4219777, EPI_ISL_4219778, EPI_ISL_4219779, EPI_ISL_4219780, EPI_ISL_4219781, EPI_ISL_4219782, EPI_ISL_4219783, EPI_ISL_4219784, EPI_ISL_4219785, EPI_ISL_4219786, EPI_ISL_4219787, EPI_ISL_4219788, EPI_ISL_4219789, EPI_ISL_4219790, EPI_ISL_4219791, EPI_ISL_4219792, EPI_ISL_4219793, EPI_ISL_4219794, EPI_ISL_4219795, EPI_ISL_4219796, EPI_ISL_4219797, EPI_ISL_4219798, EPI_ISL_4219799, EPI_ISL_4219801, EPI_ISL_4219802, EPI_ISL_4219803, EPI_ISL_4219805, EPI_ISL_4219806, EPI_ISL_4219807, EPI_ISL_4219808, EPI_ISL_4219809, EPI_ISL_4219810, EPI_ISL_4219811, EPI_ISL_4219812, EPI_ISL_4219813, EPI_ISL_4219814, EPI_ISL_4219815, EPI_ISL_4219816, EPI_ISL_4219817, EPI_ISL_4219818, EPI_ISL_4219819, EPI_ISL_4219820, EPI_ISL_4219821, EPI_ISL_4219822, EPI_ISL_4219823, EPI_ISL_4219824, EPI_ISL_4219825, EPI_ISL_4219826, EPI_ISL_4219827, EPI_ISL_4219828, EPI_ISL_4219829, EPI_ISL_4219830, EPI_ISL_4219831, EPI_ISL_4219832, EPI_ISL_4219833, EPI_ISL_4219834, EPI_ISL_4219835, EPI_ISL_4219836, EPI_ISL_4219837, EPI_ISL_4219838, EPI_ISL_4219839, EPI_ISL_4219840, EPI_ISL_4219841, EPI_ISL_4219842, EPI_ISL_4219843, EPI_ISL_4219844, EPI_ISL_4219845, EPI_ISL_4219846, EPI_ISL_4219847, EPI_ISL_4219848, EPI_ISL_4219849, EPI_ISL_4219850, EPI_ISL_4219851, EPI_ISL_4219852, EPI_ISL_4219853, EPI_ISL_4219854, EPI_ISL_4219855, EPI_ISL_4219856, EPI_ISL_4219857, EPI_ISL_4219858, EPI_ISL_4219859, EPI_ISL_4219860, EPI_ISL_4219861, EPI_ISL_4219862, EPI_ISL_4219863, EPI_ISL_4219864, EPI_ISL_4219865, EPI_ISL_4219866, EPI_ISL_4219867, EPI_ISL_4219868, EPI_ISL_4219869, EPI_ISL_4219870, EPI_ISL_4219871, EPI_ISL_4219872, EPI_ISL_4219873, EPI_ISL_4219874, EPI_ISL_4219875, EPI_ISL_4219876, EPI_ISL_4219877, EPI_ISL_4219878, EPI_ISL_4219879, EPI_ISL_4219880, EPI_ISL_4219881, EPI_ISL_4219882, EPI_ISL_4219883, EPI_ISL_4219884, EPI_ISL_4219885, EPI_ISL_4219886, EPI_ISL_4219887, EPI_ISL_4219888, EPI_ISL_4219889, EPI_ISL_4219890, EPI_ISL_4219891, EPI_ISL_4219892, EPI_ISL_4219893, EPI_ISL_4219894, EPI_ISL_4219895, EPI_ISL_4219896, EPI_ISL_4219897, EPI_ISL_4219898, EPI_ISL_4219899, EPI_ISL_4219900, EPI_ISL_4219901, EPI_ISL_4219902, EPI_ISL_4219903, EPI_ISL_4219904, EPI_ISL_4219905, EPI_ISL_4219906, EPI_ISL_4219907, EPI_ISL_4219908, EPI_ISL_4219909, EPI_ISL_4219910, EPI_ISL_4219911, EPI_ISL_4219912, EPI_ISL_4219913, EPI_ISL_4219914, EPI_ISL_4219915, EPI_ISL_4219916, EPI_ISL_4219917, EPI_ISL_4219918, EPI_ISL_4219919, EPI_ISL_4219920, EPI_ISL_4219921, EPI_ISL_4219922, EPI_ISL_4219923, EPI_ISL_4219924, EPI_ISL_4219925, EPI_ISL_4219926, EPI_ISL_4219927, EPI_ISL_4219928, EPI_ISL_4219929, EPI_ISL_4219930, EPI_ISL_4219931, EPI_ISL_4219932, EPI_ISL_4219933, EPI_ISL_4219934, EPI_ISL_4219936, EPI_ISL_4219937, EPI_ISL_4219938, EPI_ISL_4219939, EPI_ISL_4219940, EPI_ISL_4219941, EPI_ISL_4219942, EPI_ISL_4219943, EPI_ISL_4219944, EPI_ISL_4219945, EPI_ISL_4219946, EPI_ISL_4219947, EPI_ISL_4219948, EPI_ISL_4219949, EPI_ISL_4219950, EPI_ISL_4219951, EPI_ISL_4219952, EPI_ISL_4219953, EPI_ISL_4219954, EPI_ISL_4219955, EPI_ISL_4219956, EPI_ISL_4219957, EPI_ISL_4219958, EPI_ISL_4219959, EPI_ISL_4219960, EPI_ISL_4219961, EPI_ISL_4219962, EPI_ISL_4219963, EPI_ISL_4219964, EPI_ISL_4219965, EPI_ISL_4219966, EPI_ISL_4219967, EPI_ISL_4219968, EPI_ISL_4219969, EPI_ISL_4219970, EPI_ISL_4219971, EPI_ISL_4219972, EPI_ISL_4219973, EPI_ISL_4219974, EPI_ISL_4219975, EPI_ISL_4219976, EPI_ISL_4219977, EPI_ISL_4219978, EPI_ISL_4219979, EPI_ISL_4219980, EPI_ISL_4219981, EPI_ISL_4219982, EPI_ISL_4219983, EPI_ISL_4219984, EPI_ISL_4219985, EPI_ISL_4219986, EPI_ISL_4219987, EPI_ISL_4219988, EPI_ISL_4219989, EPI_ISL_4219990, EPI_ISL_4219991, EPI_ISL_4219992, EPI_ISL_4219993, EPI_ISL_4219994, EPI_ISL_4219995, EPI_ISL_4219996, EPI_ISL_4219997, EPI_ISL_4219998, EPI_ISL_4219999, EPI_ISL_4220000, EPI_ISL_4220001, EPI_ISL_4220002, EPI_ISL_4220003, EPI_ISL_4220004, EPI_ISL_4220006, EPI_ISL_4220007, EPI_ISL_4220008, EPI_ISL_4220009, EPI_ISL_4220010, EPI_ISL_4220011, EPI_ISL_4220012, EPI_ISL_4220013, EPI_ISL_4220014, EPI_ISL_4220015, EPI_ISL_4220016, EPI_ISL_4220017, EPI_ISL_4220018, EPI_ISL_4220019, EPI_ISL_4220020, EPI_ISL_4220021, EPI_ISL_4220022, EPI_ISL_4220023, EPI_ISL_4220024, EPI_ISL_4220025, EPI_ISL_4220026, EPI_ISL_4220027, EPI_ISL_4220028, EPI_ISL_4220029, EPI_ISL_4220030, EPI_ISL_4220031, EPI_ISL_4220032, EPI_ISL_4220033, EPI_ISL_4220034, EPI_ISL_4220035, EPI_ISL_4220036, EPI_ISL_4220037, EPI_ISL_4220038, EPI_ISL_4220039, EPI_ISL_4220040, EPI_ISL_4220041, EPI_ISL_4220042, EPI_ISL_4220043, EPI_ISL_4220044, EPI_ISL_4220045, EPI_ISL_4220046, EPI_ISL_4220047, EPI_ISL_4220048, EPI_ISL_4220049, EPI_ISL_4220050, EPI_ISL_4220052, EPI_ISL_4220053, EPI_ISL_4220054, EPI_ISL_4220055, EPI_ISL_4220056, EPI_ISL_4220057, EPI_ISL_4220058, EPI_ISL_4220059, EPI_ISL_4220060, EPI_ISL_4220061, EPI_ISL_4220062, EPI_ISL_4220063, EPI_ISL_4220064, EPI_ISL_4220065, EPI_ISL_4220066, EPI_ISL_4220067, EPI_ISL_4220068, EPI_ISL_4220069, EPI_ISL_4220070, EPI_ISL_4220071, EPI_ISL_4220072, EPI_ISL_4220073, EPI_ISL_4220074, EPI_ISL_4220075, EPI_ISL_4220076, EPI_ISL_4220077, EPI_ISL_4220078, EPI_ISL_4220079, EPI_ISL_4220080, EPI_ISL_4220081, EPI_ISL_4220082, EPI_ISL_4220083, EPI_ISL_4220084, EPI_ISL_4220085, EPI_ISL_4220086, EPI_ISL_4220087, EPI_ISL_4220088, EPI_ISL_4220090, EPI_ISL_4220091, EPI_ISL_4220092, EPI_ISL_4220093, EPI_ISL_4220094, EPI_ISL_4220095, EPI_ISL_4220096, EPI_ISL_4220097, EPI_ISL_4220098, EPI_ISL_4220099, EPI_ISL_4220100, EPI_ISL_4220101, EPI_ISL_4220102, EPI_ISL_4220103, EPI_ISL_4220104, EPI_ISL_4220105, EPI_ISL_4220106, EPI_ISL_4220107, EPI_ISL_4220108, EPI_ISL_4220109, EPI_ISL_4220110, EPI_ISL_4220111, EPI_ISL_4220112, EPI_ISL_4220113, EPI_ISL_4220114, EPI_ISL_4220115, EPI_ISL_4220116, EPI_ISL_4220117, EPI_ISL_4220118, EPI_ISL_4220119, EPI_ISL_4220120, EPI_ISL_4220121, EPI_ISL_4220122, EPI_ISL_4220123, EPI_ISL_4220124, EPI_ISL_4220125, EPI_ISL_4220128, EPI_ISL_4220129, EPI_ISL_4232340, EPI_ISL_4232341, EPI_ISL_4232342, EPI_ISL_4232343, EPI_ISL_4232344, EPI_ISL_4232345, EPI_ISL_4232346, EPI_ISL_4232347, EPI_ISL_4232348, EPI_ISL_4232349, EPI_ISL_4232350, EPI_ISL_4232351, EPI_ISL_4232400, EPI_ISL_4232405, EPI_ISL_4232406, EPI_ISL_4232407, EPI_ISL_4232408, EPI_ISL_4232412, EPI_ISL_4232420, EPI_ISL_4232424, EPI_ISL_4232426, EPI_ISL_4232427, EPI_ISL_4232431, EPI_ISL_4232432, EPI_ISL_4232434, EPI_ISL_4232439, EPI_ISL_4232444, EPI_ISL_4232449, EPI_ISL_4232452, EPI_ISL_4232454, EPI_ISL_4232456, EPI_ISL_4232460, EPI_ISL_4232462, EPI_ISL_4232465, EPI_ISL_4232466, EPI_ISL_4232468, EPI_ISL_4232476, EPI_ISL_4232489, EPI_ISL_4232496, EPI_ISL_4232501, EPI_ISL_4232512, EPI_ISL_4232513, EPI_ISL_4232517, EPI_ISL_4232526, EPI_ISL_4232531, EPI_ISL_4232532, EPI_ISL_4232538, EPI_ISL_4232545, EPI_ISL_4232550, EPI_ISL_4232566, EPI_ISL_4232568, EPI_ISL_4232569, EPI_ISL_4232574, EPI_ISL_4232599, EPI_ISL_4232603, EPI_ISL_4232608, EPI_ISL_4232619, EPI_ISL_4232642, EPI_ISL_4232649, EPI_ISL_4232666, EPI_ISL_4232667, EPI_ISL_4232670, EPI_ISL_4232671, EPI_ISL_4232677, EPI_ISL_4232681, EPI_ISL_4232682, EPI_ISL_4512909, EPI_ISL_4512910, EPI_ISL_4569513, EPI_ISL_4569514, EPI_ISL_4569515, EPI_ISL_4569516, EPI_ISL_4569517, EPI_ISL_4569518, EPI_ISL_4569519, EPI_ISL_4569520, EPI_ISL_4569521, EPI_ISL_4569522, EPI_ISL_4745797, EPI_ISL_4745799, EPI_ISL_4745800, EPI_ISL_4745801, EPI_ISL_4745802, EPI_ISL_4745803, EPI_ISL_4745804, EPI_ISL_4745805, EPI_ISL_4745843, EPI_ISL_4745844, EPI_ISL_4745883, EPI_ISL_4745884, EPI_ISL_4745885, EPI_ISL_4745887, EPI_ISL_4745888, EPI_ISL_4745889, EPI_ISL_4745891, EPI_ISL_4745892, EPI_ISL_4745893, EPI_ISL_4745894, EPI_ISL_4745895, EPI_ISL_4745896, EPI_ISL_4745897, EPI_ISL_4745898, EPI_ISL_4745899, EPI_ISL_4745901, EPI_ISL_4745902, EPI_ISL_4745903, EPI_ISL_4745905, EPI_ISL_4745906, EPI_ISL_4745907, EPI_ISL_4745908, EPI_ISL_4745909, EPI_ISL_4745910, EPI_ISL_4745911, EPI_ISL_4745912, EPI_ISL_4745913, EPI_ISL_4745914, EPI_ISL_4745915, EPI_ISL_4745918, EPI_ISL_4745919, EPI_ISL_4745920, EPI_ISL_4745921, EPI_ISL_4745922, EPI_ISL_4745923, EPI_ISL_4745924, EPI_ISL_4745925, EPI_ISL_4745926, EPI_ISL_4745927, EPI_ISL_4745928, EPI_ISL_4745929, EPI_ISL_4745930, EPI_ISL_4745931, EPI_ISL_4745932, EPI_ISL_4745933, EPI_ISL_4745934, EPI_ISL_4745935, EPI_ISL_4745936, EPI_ISL_4745937, EPI_ISL_4745938, EPI_ISL_4745939, EPI_ISL_4745940, EPI_ISL_4745941, EPI_ISL_4745942, EPI_ISL_4745943, EPI_ISL_4745944, EPI_ISL_4745945, EPI_ISL_4745946, EPI_ISL_4745947, EPI_ISL_4745948, EPI_ISL_4745949, EPI_ISL_4745950, EPI_ISL_4745951, EPI_ISL_4745952, EPI_ISL_4745953, EPI_ISL_4745954, EPI_ISL_4745955, EPI_ISL_4745956, EPI_ISL_4745957, EPI_ISL_4745958, EPI_ISL_4745959, EPI_ISL_4745960, EPI_ISL_4745961, EPI_ISL_4745963, EPI_ISL_4745964, EPI_ISL_4745965, EPI_ISL_4745966, EPI_ISL_5030719, EPI_ISL_5030737, EPI_ISL_5030738, EPI_ISL_5030739, EPI_ISL_5030740, EPI_ISL_5030741, EPI_ISL_5030742, EPI_ISL_5030743, EPI_ISL_5030744, EPI_ISL_5030745, EPI_ISL_5030751, EPI_ISL_5030752, EPI_ISL_5030753, EPI_ISL_5030754, EPI_ISL_5030755, EPI_ISL_5030763, EPI_ISL_5030764, EPI_ISL_5030765, EPI_ISL_5030766, EPI_ISL_5030767, EPI_ISL_5030768, EPI_ISL_5030769, EPI_ISL_5030770, EPI_ISL_5030771, EPI_ISL_5030777, EPI_ISL_5030778, EPI_ISL_5030779, EPI_ISL_5030780, EPI_ISL_5030781, EPI_ISL_5030782, EPI_ISL_5030783, EPI_ISL_5030784, EPI_ISL_5030785, EPI_ISL_5030786, EPI_ISL_5030787, EPI_ISL_5030788, EPI_ISL_5030790, EPI_ISL_5030791, EPI_ISL_5030799, EPI_ISL_5030800, EPI_ISL_5030815, EPI_ISL_5030816, EPI_ISL_5030817, EPI_ISL_5030822, EPI_ISL_5030824, EPI_ISL_5030826, EPI_ISL_5030827, EPI_ISL_5030828, EPI_ISL_5030829, EPI_ISL_5030830, EPI_ISL_5030831, EPI_ISL_5030832, EPI_ISL_5030833, EPI_ISL_5030834, EPI_ISL_5030835, EPI_ISL_5030898, EPI_ISL_5030908, EPI_ISL_5030927, EPI_ISL_5030993, EPI_ISL_5030994, EPI_ISL_5031016, EPI_ISL_5031017, EPI_ISL_5031018, EPI_ISL_5031019, EPI_ISL_5031022, EPI_ISL_5031024, EPI_ISL_5031025, EPI_ISL_5031028, EPI_ISL_5031031, EPI_ISL_5031032, EPI_ISL_5031034, EPI_ISL_5031057, EPI_ISL_5031072, EPI_ISL_5031079, EPI_ISL_5031080, EPI_ISL_5145214, EPI_ISL_5434475, EPI_ISL_5439002, EPI_ISL_5439005, EPI_ISL_5778122, EPI_ISL_5778126, EPI_ISL_5778127, EPI_ISL_5778131, EPI_ISL_5778133, EPI_ISL_5778136, EPI_ISL_5846189, EPI_ISL_5846190, EPI_ISL_5846191, EPI_ISL_5846192, EPI_ISL_5846198, EPI_ISL_5846199, EPI_ISL_5846200, EPI_ISL_5846201, EPI_ISL_5846202, EPI_ISL_5846203, EPI_ISL_5846204, EPI_ISL_5846205, EPI_ISL_5846206, EPI_ISL_5846207, EPI_ISL_5846208, EPI_ISL_5846209, EPI_ISL_5846210, EPI_ISL_5846211, EPI_ISL_5846212, EPI_ISL_5846213, EPI_ISL_5846214, EPI_ISL_5846215, EPI_ISL_5846216, EPI_ISL_5846222, EPI_ISL_5846226, EPI_ISL_5846227, EPI_ISL_5846236, EPI_ISL_5846272, EPI_ISL_5990015, EPI_ISL_6181623, EPI_ISL_6181624, EPI_ISL_6181625, EPI_ISL_6181631, EPI_ISL_6181632, EPI_ISL_6181633, EPI_ISL_6181634, EPI_ISL_6181635, EPI_ISL_6181636, EPI_ISL_6181637, EPI_ISL_6181638, EPI_ISL_6181639, EPI_ISL_6181699, EPI_ISL_6181701, EPI_ISL_6181702, EPI_ISL_6181703, EPI_ISL_6181704, EPI_ISL_6181705, EPI_ISL_6181708, EPI_ISL_6181714, EPI_ISL_6181726, EPI_ISL_6181731, EPI_ISL_6181752, EPI_ISL_6181766, EPI_ISL_6181778, EPI_ISL_6181788, EPI_ISL_6181790, EPI_ISL_6181796, EPI_ISL_6253814, EPI_ISL_6507825, EPI_ISL_6507826, EPI_ISL_6507827, EPI_ISL_6507828, EPI_ISL_6507829, EPI_ISL_6507830, EPI_ISL_6507831, EPI_ISL_6507832, EPI_ISL_6507833, EPI_ISL_6507834, EPI_ISL_6507835, EPI_ISL_6507844, EPI_ISL_6507875, EPI_ISL_6507893, EPI_ISL_6812074, EPI_ISL_6812082, EPI_ISL_6812089, EPI_ISL_6812090, EPI_ISL_6812093, EPI_ISL_6812098, EPI_ISL_6812104, EPI_ISL_6812105, EPI_ISL_6812107, EPI_ISL_6812116, EPI_ISL_6812117, EPI_ISL_6812124, EPI_ISL_6812132, EPI_ISL_6812139
Instituto Nacional de Medicina Genomica	Instituto Nacional de Medicina Genomica	Hidalgo-Miranda A et al	EPI_ISL_1005559, EPI_ISL_1005560, EPI_ISL_1005561, EPI_ISL_1005562, EPI_ISL_1005563, EPI_ISL_1005564, EPI_ISL_1005565, EPI_ISL_1005566, EPI_ISL_1005567, EPI_ISL_1005568, EPI_ISL_1005569, EPI_ISL_1005570, EPI_ISL_1005571, EPI_ISL_1005572, EPI_ISL_1005573, EPI_ISL_1005574, EPI_ISL_1005575, EPI_ISL_1005576, EPI_ISL_1005577, EPI_ISL_1005578, EPI_ISL_1005579, EPI_ISL_1005580, EPI_ISL_1005581, EPI_ISL_1005582, EPI_ISL_1005656, EPI_ISL_1005657, EPI_ISL_1005658, EPI_ISL_1005659, EPI_ISL_1005660, EPI_ISL_1005661, EPI_ISL_1005662, EPI_ISL_1005663, EPI_ISL_1005664, EPI_ISL_1005665, EPI_ISL_1005666, EPI_ISL_1005667, EPI_ISL_1005668, EPI_ISL_1005669, EPI_ISL_1005670, EPI_ISL_1005671, EPI_ISL_1005672, EPI_ISL_1005673, EPI_ISL_1040535, EPI_ISL_1040536, EPI_ISL_1040537, EPI_ISL_1040538, EPI_ISL_1040539, EPI_ISL_1040540, EPI_ISL_1040541, EPI_ISL_1040542, EPI_ISL_1040543, EPI_ISL_1040544, EPI_ISL_1040545, EPI_ISL_1040546, EPI_ISL_1040547, EPI_ISL_1040548, EPI_ISL_1040549, EPI_ISL_1040550, EPI_ISL_1040551, EPI_ISL_1040552, EPI_ISL_1040553, EPI_ISL_1040554, EPI_ISL_1040555, EPI_ISL_1040556, EPI_ISL_1040557, EPI_ISL_1040558, EPI_ISL_1040559, EPI_ISL_1040560, EPI_ISL_1040561, EPI_ISL_1040562, EPI_ISL_1040563, EPI_ISL_1040564, EPI_ISL_1040565, EPI_ISL_1040566, EPI_ISL_1040567, EPI_ISL_1040568, EPI_ISL_1040569, EPI_ISL_1040570, EPI_ISL_1040571, EPI_ISL_1040572, EPI_ISL_1040573, EPI_ISL_1040574, EPI_ISL_1040575, EPI_ISL_1040576, EPI_ISL_1040577, EPI_ISL_1040578, EPI_ISL_1040579, EPI_ISL_1040580, EPI_ISL_1040581, EPI_ISL_1040582, EPI_ISL_1040583, EPI_ISL_1040584, EPI_ISL_1040585, EPI_ISL_1040586, EPI_ISL_1040587, EPI_ISL_1040588, EPI_ISL_1040589, EPI_ISL_1040590, EPI_ISL_1040591, EPI_ISL_1040592, EPI_ISL_1040593, EPI_ISL_1040594, EPI_ISL_1040595, EPI_ISL_1040596, EPI_ISL_1040597, EPI_ISL_1040598, EPI_ISL_1040599, EPI_ISL_1040600, EPI_ISL_1040601, EPI_ISL_1040602, EPI_ISL_1040603, EPI_ISL_1040604, EPI_ISL_1040605, EPI_ISL_1040606, EPI_ISL_1040607, EPI_ISL_1040608, EPI_ISL_1040609, EPI_ISL_1040610, EPI_ISL_1040611, EPI_ISL_1040612, EPI_ISL_1040613, EPI_ISL_1040614, EPI_ISL_1040615, EPI_ISL_1040616, EPI_ISL_1040617, EPI_ISL_1040618, EPI_ISL_1040619, EPI_ISL_1040620, EPI_ISL_1040621, EPI_ISL_1040622, EPI_ISL_1040623, EPI_ISL_1040624, EPI_ISL_1040625, EPI_ISL_1040626, EPI_ISL_1040627, EPI_ISL_1040628, EPI_ISL_1040629, EPI_ISL_1040630, EPI_ISL_1040631, EPI_ISL_1040632, EPI_ISL_1040633, EPI_ISL_1040634, EPI_ISL_1040635, EPI_ISL_1040636, EPI_ISL_1040637, EPI_ISL_1040638, EPI_ISL_1040639, EPI_ISL_1040640, EPI_ISL_1040641, EPI_ISL_1040642, EPI_ISL_1040643, EPI_ISL_1055005, EPI_ISL_1055006, EPI_ISL_1055007, EPI_ISL_1055008, EPI_ISL_1055009, EPI_ISL_1055010, EPI_ISL_1055011, EPI_ISL_1055012, EPI_ISL_1055013, EPI_ISL_1055014, EPI_ISL_1055015, EPI_ISL_1055016, EPI_ISL_1055017, EPI_ISL_1055018, EPI_ISL_1055019, EPI_ISL_1055020, EPI_ISL_1055021, EPI_ISL_1055022, EPI_ISL_1055023, EPI_ISL_1055024, EPI_ISL_1055025, EPI_ISL_1058046, EPI_ISL_1060598, EPI_ISL_1060599, EPI_ISL_1060600, EPI_ISL_1060601, EPI_ISL_1060602, EPI_ISL_1060603, EPI_ISL_1060604, EPI_ISL_1060605, EPI_ISL_1060606, EPI_ISL_1060607, EPI_ISL_1060608, EPI_ISL_1060609, EPI_ISL_1060610, EPI_ISL_1060611, EPI_ISL_1060612, EPI_ISL_1060613, EPI_ISL_1060614, EPI_ISL_1060615, EPI_ISL_1075267, EPI_ISL_1075657, EPI_ISL_1080433, EPI_ISL_1080434, EPI_ISL_1080435, EPI_ISL_1080436, EPI_ISL_1080437, EPI_ISL_1080438, EPI_ISL_1080439, EPI_ISL_1080440, EPI_ISL_1080441, EPI_ISL_1080442, EPI_ISL_1080443, EPI_ISL_1080444, EPI_ISL_1080445, EPI_ISL_1080446, EPI_ISL_1080447, EPI_ISL_1080448, EPI_ISL_1080449, EPI_ISL_1080450, EPI_ISL_1080451, EPI_ISL_1080452, EPI_ISL_1080453, EPI_ISL_1081152, EPI_ISL_1081153, EPI_ISL_1081154, EPI_ISL_1081155, EPI_ISL_1081156, EPI_ISL_1081157, EPI_ISL_1081158, EPI_ISL_1081159, EPI_ISL_1081160, EPI_ISL_1081161, EPI_ISL_1081162, EPI_ISL_1081163, EPI_ISL_1081164, EPI_ISL_1081165, EPI_ISL_1081166, EPI_ISL_1081167, EPI_ISL_1081168, EPI_ISL_1081169, EPI_ISL_1085421, EPI_ISL_1095493, EPI_ISL_1095494, EPI_ISL_1095495, EPI_ISL_1095496, EPI_ISL_1095497, EPI_ISL_1095498, EPI_ISL_1095499, EPI_ISL_1095500, EPI_ISL_1095501, EPI_ISL_1095502, EPI_ISL_1095503, EPI_ISL_1095504, EPI_ISL_1095505, EPI_ISL_1095506, EPI_ISL_1095507, EPI_ISL_1095508, EPI_ISL_1095509, EPI_ISL_1095510, EPI_ISL_1095511, EPI_ISL_1095512, EPI_ISL_1095513, EPI_ISL_1095514, EPI_ISL_1095515, EPI_ISL_1095516, EPI_ISL_1117353, EPI_ISL_1117354, EPI_ISL_1117355, EPI_ISL_1117356, EPI_ISL_1117357, EPI_ISL_1117358, EPI_ISL_1117359, EPI_ISL_1117360, EPI_ISL_1117361, EPI_ISL_1117362, EPI_ISL_1117363, EPI_ISL_1117364, EPI_ISL_1117365, EPI_ISL_1117366, EPI_ISL_1117367, EPI_ISL_1117368, EPI_ISL_1117369, EPI_ISL_1117370, EPI_ISL_1117371, EPI_ISL_1117372, EPI_ISL_1117373, EPI_ISL_1117374, EPI_ISL_1117375, EPI_ISL_1120878, EPI_ISL_1120879, EPI_ISL_1120880, EPI_ISL_1120881, EPI_ISL_1120882, EPI_ISL_1120883, EPI_ISL_1120884, EPI_ISL_1120885, EPI_ISL_1120886, EPI_ISL_1120887, EPI_ISL_1120888, EPI_ISL_1120889, EPI_ISL_1120890, EPI_ISL_1120891, EPI_ISL_1120892, EPI_ISL_1120893, EPI_ISL_1120894, EPI_ISL_1120895, EPI_ISL_1120896, EPI_ISL_1133103, EPI_ISL_1137460, EPI_ISL_1137461, EPI_ISL_1137462, EPI_ISL_1137463, EPI_ISL_1137464, EPI_ISL_1137465, EPI_ISL_1137466, EPI_ISL_1137467, EPI_ISL_1137468, EPI_ISL_1137469, EPI_ISL_1137470, EPI_ISL_1137471, EPI_ISL_1137472, EPI_ISL_1137473, EPI_ISL_1137474, EPI_ISL_1168634, EPI_ISL_1168635, EPI_ISL_1168636, EPI_ISL_1168637, EPI_ISL_1168638, EPI_ISL_1168639, EPI_ISL_1168640, EPI_ISL_1168641, EPI_ISL_1168642, EPI_ISL_1168643, EPI_ISL_1168644, EPI_ISL_1168645, EPI_ISL_1168646, EPI_ISL_1168647, EPI_ISL_1168648, EPI_ISL_1168649, EPI_ISL_1168650, EPI_ISL_1168651, EPI_ISL_1168652, EPI_ISL_1181700, EPI_ISL_1181701, EPI_ISL_1181702, EPI_ISL_1181703, EPI_ISL_1181704, EPI_ISL_1181705, EPI_ISL_1181706, EPI_ISL_1181707, EPI_ISL_1181708, EPI_ISL_1181709, EPI_ISL_1181710, EPI_ISL_1181711, EPI_ISL_1181712, EPI_ISL_1181713, EPI_ISL_1181714, EPI_ISL_1181715, EPI_ISL_1181716, EPI_ISL_1181717, EPI_ISL_1181718, EPI_ISL_1181719, EPI_ISL_1193558, EPI_ISL_1205203, EPI_ISL_1205204, EPI_ISL_1205205, EPI_ISL_1205206, EPI_ISL_1205207, EPI_ISL_1205208, EPI_ISL_1205209, EPI_ISL_1205210, EPI_ISL_1205211, EPI_ISL_1205212, EPI_ISL_1205213, EPI_ISL_1205214, EPI_ISL_1205215, EPI_ISL_1205216, EPI_ISL_1205217, EPI_ISL_1205218, EPI_ISL_1262630, EPI_ISL_1262631, EPI_ISL_1262632, EPI_ISL_1262633, EPI_ISL_1262634, EPI_ISL_1262635, EPI_ISL_1262636, EPI_ISL_1262637, EPI_ISL_1262638, EPI_ISL_1262639, EPI_ISL_1262640, EPI_ISL_1262641, EPI_ISL_1262642, EPI_ISL_1262643, EPI_ISL_1262644, EPI_ISL_1262645, EPI_ISL_1262646, EPI_ISL_1262647, EPI_ISL_1262648, EPI_ISL_1262649, EPI_ISL_1262650, EPI_ISL_1262651, EPI_ISL_1262652, EPI_ISL_1262653, EPI_ISL_1262654, EPI_ISL_1262655, EPI_ISL_1262656, EPI_ISL_1262657, EPI_ISL_1262658, EPI_ISL_1262659, EPI_ISL_1262660, EPI_ISL_1262661, EPI_ISL_1262662, EPI_ISL_1262663, EPI_ISL_1262664, EPI_ISL_1262665, EPI_ISL_1262666, EPI_ISL_1262667, EPI_ISL_1262668, EPI_ISL_1262669, EPI_ISL_1262670, EPI_ISL_1262671, EPI_ISL_1262672, EPI_ISL_1262673, EPI_ISL_1262674, EPI_ISL_1262675, EPI_ISL_1262676, EPI_ISL_1262677, EPI_ISL_1262678, EPI_ISL_1262679, EPI_ISL_1262680, EPI_ISL_1262681, EPI_ISL_1262682, EPI_ISL_1262683, EPI_ISL_1262684, EPI_ISL_1262685, EPI_ISL_1262686, EPI_ISL_1262687, EPI_ISL_1262688, EPI_ISL_1262689, EPI_ISL_1262690, EPI_ISL_1262691, EPI_ISL_1262692, EPI_ISL_1262693, EPI_ISL_1262694, EPI_ISL_1262695, EPI_ISL_1262696, EPI_ISL_1262697, EPI_ISL_1262698, EPI_ISL_1262699, EPI_ISL_1262700, EPI_ISL_1262701, EPI_ISL_1262702, EPI_ISL_1262703, EPI_ISL_1262704, EPI_ISL_1262705, EPI_ISL_1262706, EPI_ISL_1262707, EPI_ISL_1262708, EPI_ISL_1262709, EPI_ISL_1262710, EPI_ISL_1262711, EPI_ISL_1262712, EPI_ISL_1262713, EPI_ISL_1262714, EPI_ISL_1262715, EPI_ISL_1262716, EPI_ISL_1262717, EPI_ISL_1265902, EPI_ISL_1265903, EPI_ISL_1265904, EPI_ISL_1265905, EPI_ISL_1265906, EPI_ISL_1265907, EPI_ISL_1265908, EPI_ISL_1298451, EPI_ISL_1298452, EPI_ISL_1298453, EPI_ISL_1298454, EPI_ISL_1298455, EPI_ISL_1298456, EPI_ISL_1298457, EPI_ISL_1298458, EPI_ISL_1298459, EPI_ISL_1298460, EPI_ISL_1298461, EPI_ISL_1298462, EPI_ISL_1298463, EPI_ISL_1298464, EPI_ISL_1298465, EPI_ISL_1298466, EPI_ISL_1298467, EPI_ISL_1298468, EPI_ISL_1298469, EPI_ISL_1298470, EPI_ISL_1298471, EPI_ISL_1298472, EPI_ISL_1298473, EPI_ISL_1300425, EPI_ISL_1310808, EPI_ISL_1310811, EPI_ISL_1315479, EPI_ISL_1315480, EPI_ISL_1315481, EPI_ISL_1315482, EPI_ISL_1315483, EPI_ISL_1315484, EPI_ISL_1315485, EPI_ISL_1315486, EPI_ISL_1315487, EPI_ISL_1315488, EPI_ISL_1315489, EPI_ISL_1315490, EPI_ISL_1315491, EPI_ISL_1315492, EPI_ISL_1315493, EPI_ISL_1315494, EPI_ISL_1315495, EPI_ISL_1315496, EPI_ISL_1315497, EPI_ISL_1315498, EPI_ISL_1315499, EPI_ISL_1315500, EPI_ISL_1315501, EPI_ISL_1315502, EPI_ISL_1315503, EPI_ISL_1315504, EPI_ISL_1315505, EPI_ISL_1315506, EPI_ISL_1315507, EPI_ISL_1315508, EPI_ISL_1315509, EPI_ISL_1315510, EPI_ISL_1315511, EPI_ISL_1315512, EPI_ISL_1315513, EPI_ISL_1315514, EPI_ISL_1315515, EPI_ISL_1315516, EPI_ISL_1315517, EPI_ISL_1315518, EPI_ISL_1315519, EPI_ISL_1315520, EPI_ISL_1315521, EPI_ISL_1315522, EPI_ISL_1315523, EPI_ISL_1315524, EPI_ISL_1315525, EPI_ISL_1315526, EPI_ISL_1315527, EPI_ISL_1315528, EPI_ISL_1315529, EPI_ISL_1315530, EPI_ISL_1315531, EPI_ISL_1315532, EPI_ISL_1315533, EPI_ISL_1315534, EPI_ISL_1315535, EPI_ISL_1315536, EPI_ISL_1315537, EPI_ISL_1315538, EPI_ISL_1315539, EPI_ISL_1315540, EPI_ISL_1315541, EPI_ISL_1315542, EPI_ISL_1315543, EPI_ISL_1315544, EPI_ISL_1315545, EPI_ISL_1315546, EPI_ISL_1315547, EPI_ISL_1315548, EPI_ISL_1315549, EPI_ISL_1315550, EPI_ISL_1315551, EPI_ISL_1315552, EPI_ISL_1315553, EPI_ISL_1315554, EPI_ISL_1315555, EPI_ISL_1315556, EPI_ISL_1315557, EPI_ISL_1315558, EPI_ISL_1315559, EPI_ISL_1315560, EPI_ISL_1315561, EPI_ISL_1315562, EPI_ISL_1315563, EPI_ISL_1315564, EPI_ISL_1315565, EPI_ISL_1315566, EPI_ISL_1315567, EPI_ISL_1315568, EPI_ISL_1315569, EPI_ISL_1315570, EPI_ISL_1315571, EPI_ISL_1315572, EPI_ISL_1392922, EPI_ISL_1400795, EPI_ISL_1400796, EPI_ISL_1400797, EPI_ISL_1400798, EPI_ISL_1400799, EPI_ISL_1406083, EPI_ISL_1406084, EPI_ISL_1406085, EPI_ISL_1406086, EPI_ISL_1406087, EPI_ISL_1406088, EPI_ISL_1406089, EPI_ISL_1406090, EPI_ISL_1406091, EPI_ISL_1406092, EPI_ISL_1406093, EPI_ISL_1406094, EPI_ISL_1406095, EPI_ISL_1406096, EPI_ISL_1406097, EPI_ISL_1406098, EPI_ISL_1406099, EPI_ISL_1406100, EPI_ISL_1406101, EPI_ISL_1406102, EPI_ISL_1406103, EPI_ISL_1406104, EPI_ISL_1406105, EPI_ISL_1406106, EPI_ISL_1406107, EPI_ISL_1406108, EPI_ISL_1406109, EPI_ISL_1406110, EPI_ISL_1406111, EPI_ISL_1406112, EPI_ISL_1406113, EPI_ISL_1406114, EPI_ISL_1406115, EPI_ISL_1406116, EPI_ISL_1406117, EPI_ISL_1406118, EPI_ISL_1406119, EPI_ISL_1406120, EPI_ISL_1406121, EPI_ISL_1406122, EPI_ISL_1406123, EPI_ISL_1406124, EPI_ISL_1406125, EPI_ISL_1406126, EPI_ISL_1406127, EPI_ISL_1406128, EPI_ISL_1406129, EPI_ISL_1406130, EPI_ISL_1406131, EPI_ISL_1406132, EPI_ISL_1406133, EPI_ISL_1406134, EPI_ISL_1406135, EPI_ISL_1406136, EPI_ISL_1406137, EPI_ISL_1406138, EPI_ISL_1406139, EPI_ISL_1406140, EPI_ISL_1406141, EPI_ISL_1406142, EPI_ISL_1416873, EPI_ISL_1417442, EPI_ISL_1558802, EPI_ISL_1558803, EPI_ISL_1558804, EPI_ISL_1558805, EPI_ISL_1558806, EPI_ISL_1558807, EPI_ISL_1558808, EPI_ISL_1558809, EPI_ISL_1558810, EPI_ISL_1558811, EPI_ISL_1558812, EPI_ISL_1558813, EPI_ISL_1558814, EPI_ISL_1558815, EPI_ISL_1558816, EPI_ISL_1558817, EPI_ISL_1558818, EPI_ISL_1558819, EPI_ISL_1558820, EPI_ISL_1558821, EPI_ISL_1558822, EPI_ISL_1558823, EPI_ISL_1558824, EPI_ISL_1558825, EPI_ISL_1558826, EPI_ISL_1558827, EPI_ISL_1585916, EPI_ISL_1585917, EPI_ISL_1585918, EPI_ISL_1585919, EPI_ISL_1591460, EPI_ISL_1591461, EPI_ISL_1591462, EPI_ISL_1591463, EPI_ISL_1591464, EPI_ISL_1591465, EPI_ISL_1591466, EPI_ISL_1591467, EPI_ISL_1591468, EPI_ISL_1591469, EPI_ISL_1591470, EPI_ISL_1591471, EPI_ISL_1591472, EPI_ISL_1591473, EPI_ISL_1591474, EPI_ISL_1591475, EPI_ISL_1591476, EPI_ISL_1591477, EPI_ISL_1591478, EPI_ISL_1591479, EPI_ISL_1591480, EPI_ISL_1591481, EPI_ISL_1591482, EPI_ISL_1591483, EPI_ISL_1591484, EPI_ISL_1591485, EPI_ISL_1591486, EPI_ISL_1591487, EPI_ISL_1591488, EPI_ISL_1591489, EPI_ISL_1591490, EPI_ISL_1591491, EPI_ISL_1591492, EPI_ISL_1591493, EPI_ISL_1591494, EPI_ISL_1591495, EPI_ISL_1591496, EPI_ISL_1591497, EPI_ISL_1591498, EPI_ISL_1591499, EPI_ISL_1591500, EPI_ISL_1591501, EPI_ISL_1591502, EPI_ISL_1591503, EPI_ISL_1591504, EPI_ISL_1591505, EPI_ISL_1591506, EPI_ISL_1591507, EPI_ISL_1591508, EPI_ISL_1591509, EPI_ISL_1591510, EPI_ISL_1591511, EPI_ISL_1591512, EPI_ISL_1591513, EPI_ISL_1591514, EPI_ISL_1591515, EPI_ISL_1591516, EPI_ISL_1591517, EPI_ISL_1591519, EPI_ISL_1591520, EPI_ISL_1591521, EPI_ISL_1591522, EPI_ISL_1591523, EPI_ISL_1591524, EPI_ISL_1591525, EPI_ISL_1591526, EPI_ISL_1591527, EPI_ISL_1591528, EPI_ISL_1591529, EPI_ISL_1591530, EPI_ISL_1591531, EPI_ISL_1591532, EPI_ISL_1591533, EPI_ISL_1591534, EPI_ISL_1591535, EPI_ISL_1591536, EPI_ISL_1591537, EPI_ISL_1591538, EPI_ISL_1591539, EPI_ISL_1591540, EPI_ISL_1591541, EPI_ISL_1591542, EPI_ISL_1591543, EPI_ISL_1591544, EPI_ISL_1591545, EPI_ISL_1591546, EPI_ISL_1591547, EPI_ISL_1591548, EPI_ISL_1591549, EPI_ISL_1591550, EPI_ISL_1591551, EPI_ISL_1591552, EPI_ISL_1591553, EPI_ISL_1591554, EPI_ISL_1591555, EPI_ISL_1591556, EPI_ISL_1591557, EPI_ISL_1591558, EPI_ISL_1591559, EPI_ISL_1591560, EPI_ISL_1591561, EPI_ISL_1591562, EPI_ISL_1591563, EPI_ISL_1591564, EPI_ISL_1591565, EPI_ISL_1591566, EPI_ISL_1591567, EPI_ISL_1591568, EPI_ISL_1591569, EPI_ISL_1591570, EPI_ISL_1591571, EPI_ISL_1591572, EPI_ISL_1591573, EPI_ISL_1591574, EPI_ISL_1591575, EPI_ISL_1591576, EPI_ISL_1591577, EPI_ISL_1591578, EPI_ISL_1591579, EPI_ISL_1591580, EPI_ISL_1591581, EPI_ISL_1591582, EPI_ISL_1591583, EPI_ISL_1591584, EPI_ISL_1591585, EPI_ISL_1591586, EPI_ISL_1591587, EPI_ISL_1591588, EPI_ISL_1591589, EPI_ISL_1591590, EPI_ISL_1591591, EPI_ISL_1591592, EPI_ISL_1591593, EPI_ISL_1591594, EPI_ISL_1591595, EPI_ISL_1591596, EPI_ISL_1591597, EPI_ISL_1591598, EPI_ISL_1591599, EPI_ISL_1591600, EPI_ISL_1591601, EPI_ISL_1591602, EPI_ISL_1591603, EPI_ISL_1591604, EPI_ISL_1591605, EPI_ISL_1591606, EPI_ISL_1591607, EPI_ISL_1591608, EPI_ISL_1591609, EPI_ISL_1591610, EPI_ISL_1591611, EPI_ISL_1591612, EPI_ISL_1591613, EPI_ISL_1591614, EPI_ISL_1591615, EPI_ISL_1591616, EPI_ISL_1591617, EPI_ISL_1591618, EPI_ISL_1591619, EPI_ISL_1591620, EPI_ISL_1591621, EPI_ISL_1591622, EPI_ISL_1591623, EPI_ISL_1591624, EPI_ISL_1591625, EPI_ISL_1591626, EPI_ISL_1591627, EPI_ISL_1591628, EPI_ISL_1591629, EPI_ISL_1591630, EPI_ISL_1591631, EPI_ISL_1591632, EPI_ISL_1591633, EPI_ISL_1591634, EPI_ISL_1591635, EPI_ISL_1591636, EPI_ISL_1591637, EPI_ISL_1591638, EPI_ISL_1591639, EPI_ISL_1591640, EPI_ISL_1591641, EPI_ISL_1591642, EPI_ISL_1591643, EPI_ISL_1591644, EPI_ISL_1591645, EPI_ISL_1591646, EPI_ISL_1591647, EPI_ISL_1591648, EPI_ISL_1591649, EPI_ISL_1591650, EPI_ISL_1591651, EPI_ISL_1591652, EPI_ISL_1591653, EPI_ISL_1591654, EPI_ISL_1591655, EPI_ISL_1591656, EPI_ISL_1591657, EPI_ISL_1591658, EPI_ISL_1591659, EPI_ISL_1591660, EPI_ISL_1591661, EPI_ISL_1591662, EPI_ISL_1591663, EPI_ISL_1591664, EPI_ISL_1591665, EPI_ISL_1591666, EPI_ISL_1591667, EPI_ISL_1591668, EPI_ISL_1591669, EPI_ISL_1591670, EPI_ISL_1591671, EPI_ISL_1591672, EPI_ISL_1591673, EPI_ISL_1591674, EPI_ISL_1591675, EPI_ISL_1591676, EPI_ISL_1591677, EPI_ISL_1591678, EPI_ISL_1591679, EPI_ISL_1591680, EPI_ISL_1591681, EPI_ISL_1591682, EPI_ISL_1591683, EPI_ISL_1591684, EPI_ISL_1591685, EPI_ISL_1591686, EPI_ISL_1591687, EPI_ISL_1591688, EPI_ISL_1591689, EPI_ISL_1591690, EPI_ISL_1591691, EPI_ISL_1591692, EPI_ISL_1591693, EPI_ISL_1591694, EPI_ISL_1591695, EPI_ISL_1591696, EPI_ISL_1591697, EPI_ISL_1591698, EPI_ISL_1591699, EPI_ISL_1591700, EPI_ISL_1591701, EPI_ISL_1591702, EPI_ISL_1591703, EPI_ISL_1591704, EPI_ISL_1591705, EPI_ISL_1591706, EPI_ISL_1591707, EPI_ISL_1591708, EPI_ISL_1591709, EPI_ISL_1591710, EPI_ISL_1591711, EPI_ISL_1591712, EPI_ISL_1591713, EPI_ISL_1591714, EPI_ISL_1591715, EPI_ISL_1591716, EPI_ISL_1591717, EPI_ISL_1594356, EPI_ISL_1594357, EPI_ISL_1594358, EPI_ISL_1594359, EPI_ISL_1594360, EPI_ISL_1594361, EPI_ISL_1594362, EPI_ISL_1594363, EPI_ISL_1594364, EPI_ISL_1594365, EPI_ISL_1594366, EPI_ISL_1594367, EPI_ISL_1594368, EPI_ISL_1594369, EPI_ISL_1594370, EPI_ISL_1594371, EPI_ISL_1594372, EPI_ISL_1594373, EPI_ISL_1594374, EPI_ISL_1594375, EPI_ISL_1594376, EPI_ISL_1594377, EPI_ISL_1594378, EPI_ISL_1614744, EPI_ISL_1615069, EPI_ISL_1626614, EPI_ISL_1628520, EPI_ISL_1628521, EPI_ISL_1628522, EPI_ISL_1628523, EPI_ISL_1628524, EPI_ISL_1628525, EPI_ISL_1628526, EPI_ISL_1628527, EPI_ISL_1628528, EPI_ISL_1628529, EPI_ISL_1628530, EPI_ISL_1628531, EPI_ISL_1628532, EPI_ISL_1628533, EPI_ISL_1628534, EPI_ISL_1628535, EPI_ISL_1628536, EPI_ISL_1628537, EPI_ISL_1628538, EPI_ISL_1628539, EPI_ISL_1628540, EPI_ISL_1628541, EPI_ISL_1628542, EPI_ISL_1628543, EPI_ISL_1628544, EPI_ISL_1628545, EPI_ISL_1628546, EPI_ISL_1628547, EPI_ISL_1628548, EPI_ISL_1628549, EPI_ISL_1628550, EPI_ISL_1628551, EPI_ISL_1628552, EPI_ISL_1628553, EPI_ISL_1628554, EPI_ISL_1628555, EPI_ISL_1628556, EPI_ISL_1628557, EPI_ISL_1628558, EPI_ISL_1628559, EPI_ISL_1628560, EPI_ISL_1628561, EPI_ISL_1628562, EPI_ISL_1628563, EPI_ISL_1628564, EPI_ISL_1628565, EPI_ISL_1628566, EPI_ISL_1628567, EPI_ISL_1628568, EPI_ISL_1628569, EPI_ISL_1628570, EPI_ISL_1628571, EPI_ISL_1628572, EPI_ISL_1628573, EPI_ISL_1628574, EPI_ISL_1628575, EPI_ISL_1628576, EPI_ISL_1628577, EPI_ISL_1628578, EPI_ISL_1628579, EPI_ISL_1628580, EPI_ISL_1628581, EPI_ISL_1628582, EPI_ISL_1628583, EPI_ISL_1628584, EPI_ISL_1628585, EPI_ISL_1628586, EPI_ISL_1628587, EPI_ISL_1628588, EPI_ISL_1628589, EPI_ISL_1628590, EPI_ISL_1628591, EPI_ISL_1628592, EPI_ISL_1628593, EPI_ISL_1628594, EPI_ISL_1628595, EPI_ISL_1661253, EPI_ISL_1661254, EPI_ISL_1711276, EPI_ISL_1711277, EPI_ISL_1711278, EPI_ISL_1711279, EPI_ISL_1711280, EPI_ISL_1711281, EPI_ISL_1711282, EPI_ISL_1711283, EPI_ISL_1711284, EPI_ISL_1711285, EPI_ISL_1711286, EPI_ISL_1711287, EPI_ISL_1711288, EPI_ISL_1711289, EPI_ISL_1711290, EPI_ISL_1711291, EPI_ISL_1711292, EPI_ISL_1711293, EPI_ISL_1711294, EPI_ISL_1711295, EPI_ISL_1711296, EPI_ISL_1711297, EPI_ISL_1711298, EPI_ISL_1711299, EPI_ISL_1711300, EPI_ISL_1711301, EPI_ISL_1711302, EPI_ISL_1711303, EPI_ISL_1711304, EPI_ISL_1711305, EPI_ISL_1711306, EPI_ISL_1711308, EPI_ISL_1711310, EPI_ISL_1711313, EPI_ISL_1711314, EPI_ISL_1711315, EPI_ISL_1711316, EPI_ISL_1711317, EPI_ISL_1711318, EPI_ISL_1711319, EPI_ISL_1711320, EPI_ISL_1711321, EPI_ISL_1711322, EPI_ISL_1711323, EPI_ISL_1711324, EPI_ISL_1711325, EPI_ISL_1711326, EPI_ISL_1711327, EPI_ISL_1711328, EPI_ISL_1711329, EPI_ISL_1711330, EPI_ISL_1711331, EPI_ISL_1711332, EPI_ISL_1711333, EPI_ISL_1711334, EPI_ISL_1711335, EPI_ISL_1711336, EPI_ISL_1711337, EPI_ISL_1711338, EPI_ISL_1711339, EPI_ISL_1711340, EPI_ISL_1711341, EPI_ISL_1711342, EPI_ISL_1711343, EPI_ISL_1711344, EPI_ISL_1711345, EPI_ISL_1711346, EPI_ISL_1711347, EPI_ISL_1758186, EPI_ISL_1807319, EPI_ISL_1807320, EPI_ISL_1807321, EPI_ISL_1807322, EPI_ISL_1807323, EPI_ISL_1807324, EPI_ISL_1807325, EPI_ISL_1807326, EPI_ISL_1807327, EPI_ISL_1807328, EPI_ISL_1807329, EPI_ISL_1807330, EPI_ISL_1807331, EPI_ISL_1807332, EPI_ISL_1807333, EPI_ISL_1807334, EPI_ISL_1807335, EPI_ISL_1807336, EPI_ISL_1807337, EPI_ISL_1807338, EPI_ISL_1807339, EPI_ISL_1807340, EPI_ISL_1807341, EPI_ISL_1807342, EPI_ISL_1807343, EPI_ISL_1807344, EPI_ISL_1807345, EPI_ISL_1807346, EPI_ISL_1807347, EPI_ISL_1807348, EPI_ISL_1807349, EPI_ISL_1807350, EPI_ISL_1807351, EPI_ISL_1807352, EPI_ISL_1807353, EPI_ISL_1807354, EPI_ISL_1807355, EPI_ISL_1807356, EPI_ISL_1807357, EPI_ISL_1807358, EPI_ISL_1807359, EPI_ISL_1807360, EPI_ISL_1807361, EPI_ISL_1807363, EPI_ISL_1807364, EPI_ISL_1807365, EPI_ISL_1807366, EPI_ISL_1807367, EPI_ISL_1807368, EPI_ISL_1807369, EPI_ISL_1807370, EPI_ISL_1807371, EPI_ISL_1807372, EPI_ISL_1807373, EPI_ISL_1807374, EPI_ISL_1857295, EPI_ISL_2080616, EPI_ISL_2080617, EPI_ISL_2080624, EPI_ISL_2080625, EPI_ISL_2080626, EPI_ISL_2080627, EPI_ISL_2080628, EPI_ISL_2080629, EPI_ISL_2080630, EPI_ISL_2080631, EPI_ISL_2080632, EPI_ISL_2080633, EPI_ISL_2080634, EPI_ISL_2080635, EPI_ISL_2080636, EPI_ISL_2080637, EPI_ISL_2080638, EPI_ISL_2080639, EPI_ISL_2080640, EPI_ISL_2080641, EPI_ISL_2080642, EPI_ISL_2080643, EPI_ISL_2080644, EPI_ISL_2080645, EPI_ISL_2080646, EPI_ISL_2080647, EPI_ISL_2080648, EPI_ISL_2080649, EPI_ISL_2080650, EPI_ISL_2080651, EPI_ISL_2080652, EPI_ISL_2080653, EPI_ISL_2080654, EPI_ISL_2080655, EPI_ISL_2080656, EPI_ISL_2080657, EPI_ISL_2080658, EPI_ISL_2080659, EPI_ISL_2080660, EPI_ISL_2080661, EPI_ISL_2080662, EPI_ISL_2080663, EPI_ISL_2080664, EPI_ISL_2080665, EPI_ISL_2080666, EPI_ISL_2080667, EPI_ISL_2080668, EPI_ISL_2080669, EPI_ISL_2080670, EPI_ISL_2080671, EPI_ISL_2080672, EPI_ISL_2080673, EPI_ISL_2080674, EPI_ISL_2080675, EPI_ISL_2080676, EPI_ISL_2080677, EPI_ISL_2080678, EPI_ISL_2080679, EPI_ISL_2080680, EPI_ISL_2080681, EPI_ISL_2080682, EPI_ISL_2080683, EPI_ISL_2080684, EPI_ISL_2080685, EPI_ISL_2080686, EPI_ISL_2080687, EPI_ISL_2080688, EPI_ISL_2080689, EPI_ISL_2080690, EPI_ISL_2080691, EPI_ISL_2080692, EPI_ISL_2080693, EPI_ISL_2080694, EPI_ISL_2096054, EPI_ISL_2096055, EPI_ISL_2096056, EPI_ISL_2103199, EPI_ISL_2105721, EPI_ISL_2105722, EPI_ISL_2105723, EPI_ISL_2178748, EPI_ISL_2230802, EPI_ISL_2230807, EPI_ISL_2230809, EPI_ISL_2230812, EPI_ISL_2230815, EPI_ISL_2230818, EPI_ISL_2230819, EPI_ISL_2230820, EPI_ISL_2230826, EPI_ISL_2230829, EPI_ISL_2230836, EPI_ISL_2230839, EPI_ISL_2230847, EPI_ISL_2230848, EPI_ISL_2230858, EPI_ISL_2230861, EPI_ISL_2230892, EPI_ISL_2230895, EPI_ISL_2230913, EPI_ISL_2230920, EPI_ISL_2230921, EPI_ISL_2230926, EPI_ISL_2230927, EPI_ISL_2230928, EPI_ISL_2230929, EPI_ISL_2230930, EPI_ISL_2230931, EPI_ISL_2230932, EPI_ISL_2230933, EPI_ISL_2230934, EPI_ISL_2230935, EPI_ISL_2230936, EPI_ISL_2230937, EPI_ISL_2230938, EPI_ISL_2230939, EPI_ISL_2230940, EPI_ISL_2230941, EPI_ISL_2230942, EPI_ISL_2230992, EPI_ISL_2230993, EPI_ISL_2230994, EPI_ISL_2276104, EPI_ISL_2276105, EPI_ISL_2276108, EPI_ISL_2277644, EPI_ISL_2319387, EPI_ISL_2319388, EPI_ISL_2319389, EPI_ISL_2319390, EPI_ISL_2350095, EPI_ISL_2350096, EPI_ISL_2350097, EPI_ISL_2350098, EPI_ISL_2350099, EPI_ISL_2350100, EPI_ISL_2350101, EPI_ISL_2350102, EPI_ISL_2350103, EPI_ISL_2350104, EPI_ISL_2350105, EPI_ISL_2350106, EPI_ISL_2350107, EPI_ISL_2350108, EPI_ISL_2350109, EPI_ISL_2350110, EPI_ISL_2350111, EPI_ISL_2350112, EPI_ISL_2350113, EPI_ISL_2443082, EPI_ISL_2443083, EPI_ISL_2894236, EPI_ISL_2894237, EPI_ISL_2894238, EPI_ISL_2894239, EPI_ISL_2894240, EPI_ISL_2894241, EPI_ISL_2894242, EPI_ISL_2894243, EPI_ISL_2894244, EPI_ISL_2894245, EPI_ISL_2894246, EPI_ISL_2894247, EPI_ISL_2894248, EPI_ISL_2894249, EPI_ISL_2894250, EPI_ISL_2894251, EPI_ISL_2894252, EPI_ISL_2894253, EPI_ISL_2894254, EPI_ISL_2894255, EPI_ISL_2894256, EPI_ISL_2894257, EPI_ISL_2894258, EPI_ISL_2894259, EPI_ISL_2894260, EPI_ISL_2894261, EPI_ISL_2894262, EPI_ISL_2894263, EPI_ISL_2894266, EPI_ISL_2894267, EPI_ISL_2894268, EPI_ISL_2894269, EPI_ISL_2894270, EPI_ISL_2894271, EPI_ISL_2894272, EPI_ISL_2894273, EPI_ISL_2894274, EPI_ISL_2894275, EPI_ISL_2894276, EPI_ISL_2894277, EPI_ISL_2894278, EPI_ISL_2894279, EPI_ISL_2894280, EPI_ISL_2894281, EPI_ISL_2894282, EPI_ISL_2894283, EPI_ISL_2894284, EPI_ISL_2894285, EPI_ISL_2894286, EPI_ISL_2894287, EPI_ISL_2894288, EPI_ISL_2894289, EPI_ISL_2894290, EPI_ISL_2894291, EPI_ISL_2894292, EPI_ISL_2894293, EPI_ISL_2894294, EPI_ISL_2894295, EPI_ISL_2894296, EPI_ISL_2894297, EPI_ISL_2894298, EPI_ISL_2894299, EPI_ISL_2894300, EPI_ISL_2894301, EPI_ISL_2894302, EPI_ISL_2894303, EPI_ISL_2894304, EPI_ISL_2894305, EPI_ISL_2894306, EPI_ISL_2894307, EPI_ISL_2894308, EPI_ISL_2894309, EPI_ISL_2894310, EPI_ISL_2894311, EPI_ISL_2894312, EPI_ISL_2894313, EPI_ISL_2894314, EPI_ISL_2894315, EPI_ISL_2894316, EPI_ISL_2894317, EPI_ISL_2894318, EPI_ISL_2894319, EPI_ISL_2894320, EPI_ISL_2894321, EPI_ISL_2894322, EPI_ISL_2894323, EPI_ISL_2894324, EPI_ISL_2894325, EPI_ISL_2894326, EPI_ISL_2894327, EPI_ISL_2894328, EPI_ISL_2894329, EPI_ISL_2894330, EPI_ISL_2894394, EPI_ISL_2894395, EPI_ISL_2894396, EPI_ISL_2894397, EPI_ISL_2894398, EPI_ISL_2894399, EPI_ISL_2894400, EPI_ISL_2894401, EPI_ISL_2894402, EPI_ISL_2894403, EPI_ISL_2894404, EPI_ISL_2894405, EPI_ISL_2970383, EPI_ISL_2970384, EPI_ISL_2970385, EPI_ISL_2970386, EPI_ISL_2970387, EPI_ISL_2970388, EPI_ISL_2970389, EPI_ISL_2970390, EPI_ISL_2970391, EPI_ISL_2970392, EPI_ISL_2970393, EPI_ISL_2970394, EPI_ISL_2970395, EPI_ISL_2970396, EPI_ISL_2970397, EPI_ISL_2970398, EPI_ISL_2970399, EPI_ISL_2970400, EPI_ISL_2970401, EPI_ISL_2970402, EPI_ISL_2970403, EPI_ISL_522873, EPI_ISL_522874, EPI_ISL_522875, EPI_ISL_522876, EPI_ISL_522877, EPI_ISL_522878, EPI_ISL_6253810, EPI_ISL_6678498, EPI_ISL_6678499, EPI_ISL_6678500, EPI_ISL_6678501, EPI_ISL_6678502, EPI_ISL_6678503, EPI_ISL_6678504, EPI_ISL_6678505, EPI_ISL_6678506, EPI_ISL_6678507, EPI_ISL_930783, EPI_ISL_933512, EPI_ISL_933513, EPI_ISL_933514, EPI_ISL_933515, EPI_ISL_933516, EPI_ISL_933517, EPI_ISL_933518, EPI_ISL_933519, EPI_ISL_933520, EPI_ISL_933521, EPI_ISL_933522, EPI_ISL_933523, EPI_ISL_933524, EPI_ISL_933525, EPI_ISL_933526, EPI_ISL_933527, EPI_ISL_933528, EPI_ISL_933529, EPI_ISL_933530, EPI_ISL_933531, EPI_ISL_944611, EPI_ISL_944612, EPI_ISL_944613, EPI_ISL_944614, EPI_ISL_944615, EPI_ISL_944616, EPI_ISL_944617, EPI_ISL_944618, EPI_ISL_944619, EPI_ISL_944620, EPI_ISL_944621, EPI_ISL_944622, EPI_ISL_944623, EPI_ISL_944624, EPI_ISL_944625, EPI_ISL_944626, EPI_ISL_944627, EPI_ISL_944628, EPI_ISL_944629, EPI_ISL_944630, EPI_ISL_944631, EPI_ISL_944632, EPI_ISL_944633, EPI_ISL_955189, EPI_ISL_955190, EPI_ISL_955191, EPI_ISL_955192, EPI_ISL_955193, EPI_ISL_955194, EPI_ISL_955195, EPI_ISL_955196, EPI_ISL_955197, EPI_ISL_955198, EPI_ISL_955199, EPI_ISL_955200, EPI_ISL_955201, EPI_ISL_955202, EPI_ISL_955203, EPI_ISL_955204, EPI_ISL_955205, EPI_ISL_955206, EPI_ISL_955207, EPI_ISL_955208, EPI_ISL_955209, EPI_ISL_985149, EPI_ISL_985150, EPI_ISL_985151, EPI_ISL_985152, EPI_ISL_985153, EPI_ISL_985154, EPI_ISL_985155, EPI_ISL_985156, EPI_ISL_985157, EPI_ISL_985158, EPI_ISL_985159, EPI_ISL_985160, EPI_ISL_985161, EPI_ISL_985162, EPI_ISL_985163, EPI_ISL_985164, EPI_ISL_985165, EPI_ISL_985166, EPI_ISL_985167
Instituto Nacional de Medicina Genomica	Instituto Nacional de Medicina Genomica	PENDIENTE et al	EPI_ISL_2810048
Instituto Nacional de Medicina Genomica	Instituto Nacional de Medicina Genomica	Pendiente et al	EPI_ISL_2692539
Instituto Nacional de Medicina Genómica	Instituto Nacional de Medicina Genómica	Hidalgo-Miranda A et al	EPI_ISL_522872, EPI_ISL_522879, EPI_ISL_522880, EPI_ISL_522940, EPI_ISL_522941, EPI_ISL_522942, EPI_ISL_522978, EPI_ISL_522979, EPI_ISL_522980, EPI_ISL_522981, EPI_ISL_522982, EPI_ISL_522983, EPI_ISL_522984, EPI_ISL_522985, EPI_ISL_522986, EPI_ISL_523500
Instituto Nacional de Rehabilitación	Centro de Investigación en Enfermedades Infecciosas (CIENI), Instituto Nacional de Enfermedades Respiratorias (INER)	Margarita Matias-Florentino et al	EPI_ISL_3387148, EPI_ISL_3387149, EPI_ISL_3387150, EPI_ISL_3387151, EPI_ISL_3398758
Instituto Nacional de Salud	Instituto Nacional de Salud	Katherine Laiton-Donato et al	EPI_ISL_3319858, EPI_ISL_3320717, EPI_ISL_3320722
Instituto Nacional de Salud	Instituto Nacional de Salud Universidad Cooperativa de Colombia Instituto Alexander von Humboldt Imperial College-London London School of Hygiene & Tropical Medicine	Marcela Mercado-Reyes et al	EPI_ISL_418262
Instituto Nacional de Salud	Instituto Nacional de Salud- Dirección de Investigación en Salud Pública	Katherine Laiton-Donato et al	EPI_ISL_2362572, EPI_ISL_2500925, EPI_ISL_2500926, EPI_ISL_2500927, EPI_ISL_2500928, EPI_ISL_2500929, EPI_ISL_2500930, EPI_ISL_2500931, EPI_ISL_2500932, EPI_ISL_2500933, EPI_ISL_2500934, EPI_ISL_2500935, EPI_ISL_2500936, EPI_ISL_2500937, EPI_ISL_2500938, EPI_ISL_2500939, EPI_ISL_2500940, EPI_ISL_2500941, EPI_ISL_2500942, EPI_ISL_2500943, EPI_ISL_2500944, EPI_ISL_2500945, EPI_ISL_2500946, EPI_ISL_2500947, EPI_ISL_2500948, EPI_ISL_2500949, EPI_ISL_2500950, EPI_ISL_2500951, EPI_ISL_2500952, EPI_ISL_2500953, EPI_ISL_2500954, EPI_ISL_2500955, EPI_ISL_2500956, EPI_ISL_2500957, EPI_ISL_2500958, EPI_ISL_2500959, EPI_ISL_2500960, EPI_ISL_2500961, EPI_ISL_2500962, EPI_ISL_2500963, EPI_ISL_2500964, EPI_ISL_2500965, EPI_ISL_2500966, EPI_ISL_2500970, EPI_ISL_2609609, EPI_ISL_2827760, EPI_ISL_2827762, EPI_ISL_2827781, EPI_ISL_2827785, EPI_ISL_5055249, EPI_ISL_5055259, EPI_ISL_5055270, EPI_ISL_5055289, EPI_ISL_5055298, EPI_ISL_5055306, EPI_ISL_5055315, EPI_ISL_5198502
Instituto Nacional de Salud	Laboratorio de Infecciones Respiratorias Agudas	Eduardo Juscamayta Lopez et al	EPI_ISL_536477, EPI_ISL_536478, EPI_ISL_536479, EPI_ISL_536480, EPI_ISL_536481, EPI_ISL_536482, EPI_ISL_536483, EPI_ISL_536484, EPI_ISL_536485, EPI_ISL_536486, EPI_ISL_536487, EPI_ISL_536488, EPI_ISL_536489, EPI_ISL_536490, EPI_ISL_536491, EPI_ISL_536492, EPI_ISL_536493, EPI_ISL_536494, EPI_ISL_536495, EPI_ISL_536496, EPI_ISL_536497, EPI_ISL_536498, EPI_ISL_536499, EPI_ISL_536500, EPI_ISL_536501, EPI_ISL_536502, EPI_ISL_536503, EPI_ISL_536504, EPI_ISL_536505, EPI_ISL_536506, EPI_ISL_536507, EPI_ISL_536508, EPI_ISL_536509, EPI_ISL_536510, EPI_ISL_536511, EPI_ISL_536512, EPI_ISL_536513, EPI_ISL_536514, EPI_ISL_536515, EPI_ISL_536516, EPI_ISL_536517, EPI_ISL_536518, EPI_ISL_536519, EPI_ISL_536520, EPI_ISL_536521, EPI_ISL_536522, EPI_ISL_536523, EPI_ISL_536524, EPI_ISL_536525, EPI_ISL_536526, EPI_ISL_536527, EPI_ISL_536528, EPI_ISL_536529, EPI_ISL_536530, EPI_ISL_536531, EPI_ISL_536532, EPI_ISL_536533, EPI_ISL_536534, EPI_ISL_536535, EPI_ISL_536536, EPI_ISL_536537, EPI_ISL_536538, EPI_ISL_536539, EPI_ISL_536540, EPI_ISL_536541, EPI_ISL_536542, EPI_ISL_536543, EPI_ISL_536544, EPI_ISL_536545, EPI_ISL_536546, EPI_ISL_536547, EPI_ISL_536548, EPI_ISL_536549, EPI_ISL_536550, EPI_ISL_536551, EPI_ISL_536552, EPI_ISL_536553, EPI_ISL_536554, EPI_ISL_536555, EPI_ISL_536556, EPI_ISL_536557, EPI_ISL_536558, EPI_ISL_536559, EPI_ISL_536560, EPI_ISL_536561, EPI_ISL_536562, EPI_ISL_536563, EPI_ISL_536564, EPI_ISL_536565
Instituto Nacional de Salud - Unidad de Secuenciación y Análisis Genómico	Instituto Nacional de Salud - Dirección de Investigación en Salud Pública	Katherine Laiton-Donato et al	EPI_ISL_791084, EPI_ISL_791085, EPI_ISL_791086, EPI_ISL_791087, EPI_ISL_791088, EPI_ISL_791089, EPI_ISL_791090, EPI_ISL_791091, EPI_ISL_791092, EPI_ISL_791093, EPI_ISL_791094, EPI_ISL_791095, EPI_ISL_791096
Instituto Nacional de Salud - Unidad de Secuenciación y Análisis Genómico	Instituto Nacional de Salud, Universidad Cooperativa de Colombia, Instituto Alexander von Humboldt, Imperial College-London, London School of Hygiene & Tropical Medicine	Katherine Laiton-Donato et al	EPI_ISL_456116, EPI_ISL_456117, EPI_ISL_456118, EPI_ISL_456119, EPI_ISL_456120, EPI_ISL_456121, EPI_ISL_456122, EPI_ISL_456123, EPI_ISL_456124, EPI_ISL_456125, EPI_ISL_456126, EPI_ISL_456127, EPI_ISL_456128, EPI_ISL_456129, EPI_ISL_456130, EPI_ISL_456131, EPI_ISL_456132, EPI_ISL_456133, EPI_ISL_456134, EPI_ISL_456135, EPI_ISL_456136, EPI_ISL_456137, EPI_ISL_456138, EPI_ISL_456139, EPI_ISL_456140, EPI_ISL_456141, EPI_ISL_456142, EPI_ISL_456143, EPI_ISL_456144, EPI_ISL_456145, EPI_ISL_456146, EPI_ISL_456147, EPI_ISL_456148, EPI_ISL_456149, EPI_ISL_456150, EPI_ISL_456151, EPI_ISL_456152, EPI_ISL_456153, EPI_ISL_456154, EPI_ISL_456155, EPI_ISL_456156
Instituto Nacional de Salud, Bogotá, Colombia	Centro de Investigaciones en Microbiología y Biotecnología-UR (CIMBIUR), Facultad de Ciencias Naturales, Universidad del Rosario, Bogotá, Colombia Instituto Nacional de Salud, Bogotá, Colombia Icahn School of Medicine at Mount Sinai, New York, USA	Luz Helena Patiño et al	EPI_ISL_941942, EPI_ISL_941943, EPI_ISL_941949, EPI_ISL_941951, EPI_ISL_941953, EPI_ISL_941955, EPI_ISL_941957, EPI_ISL_941960, EPI_ISL_941963, EPI_ISL_941984, EPI_ISL_941985, EPI_ISL_941986, EPI_ISL_941987, EPI_ISL_941988, EPI_ISL_941989, EPI_ISL_941990, EPI_ISL_941991, EPI_ISL_941992, EPI_ISL_941993, EPI_ISL_941994, EPI_ISL_942003, EPI_ISL_942006
Instituto Nacional de Salud, Bogotá, Colombia	Grupo de Investigaciones Microbiológicas-UR (GIMUR), Departamento de Biología, Facultad de Ciencias Naturales, Universidad del Rosario, Bogotá, Colombia Instituto Nacional de Salud, Bogotá, Colombia Icahn School of Medicine at Mount Sinai, New York, USA	Juan David Ramírez et al	EPI_ISL_447755, EPI_ISL_447756, EPI_ISL_447757, EPI_ISL_447758, EPI_ISL_447759, EPI_ISL_447760, EPI_ISL_447761, EPI_ISL_447762, EPI_ISL_447763, EPI_ISL_447764, EPI_ISL_447765, EPI_ISL_447766, EPI_ISL_447767, EPI_ISL_447768, EPI_ISL_447769, EPI_ISL_447771, EPI_ISL_447772, EPI_ISL_447774, EPI_ISL_447775, EPI_ISL_447776, EPI_ISL_447777, EPI_ISL_447778, EPI_ISL_447779, EPI_ISL_447780, EPI_ISL_447781, EPI_ISL_447782, EPI_ISL_447783, EPI_ISL_447784, EPI_ISL_447785, EPI_ISL_447786, EPI_ISL_447787, EPI_ISL_447789, EPI_ISL_447790, EPI_ISL_447791, EPI_ISL_447792, EPI_ISL_447793, EPI_ISL_447794, EPI_ISL_447795, EPI_ISL_447796, EPI_ISL_447797, EPI_ISL_447798, EPI_ISL_447799, EPI_ISL_447800, EPI_ISL_447801, EPI_ISL_447802, EPI_ISL_447803, EPI_ISL_447804, EPI_ISL_447805, EPI_ISL_447806, EPI_ISL_447807, EPI_ISL_447808, EPI_ISL_447809, EPI_ISL_447810, EPI_ISL_447811, EPI_ISL_447812, EPI_ISL_447813, EPI_ISL_447814, EPI_ISL_447815, EPI_ISL_447816, EPI_ISL_447817
Instituto Nacional de Salud, Bogotá, Colombia	Instituto Nacional de Salud, Bogotá, Colombia	Katherine Laiton-Donato et al	EPI_ISL_497736, EPI_ISL_497738, EPI_ISL_497744, EPI_ISL_497745, EPI_ISL_498152, EPI_ISL_498153, EPI_ISL_498154, EPI_ISL_498155, EPI_ISL_498156, EPI_ISL_498157, EPI_ISL_498158, EPI_ISL_498159, EPI_ISL_498160, EPI_ISL_498161, EPI_ISL_498162, EPI_ISL_498163, EPI_ISL_498164, EPI_ISL_498165, EPI_ISL_498166, EPI_ISL_498167, EPI_ISL_498168, EPI_ISL_498169, EPI_ISL_498170, EPI_ISL_526932, EPI_ISL_526933, EPI_ISL_526934, EPI_ISL_526949, EPI_ISL_526950, EPI_ISL_526951, EPI_ISL_526953, EPI_ISL_526954, EPI_ISL_526955, EPI_ISL_526956, EPI_ISL_526957, EPI_ISL_526958, EPI_ISL_526959, EPI_ISL_526960, EPI_ISL_526961, EPI_ISL_526962, EPI_ISL_526963, EPI_ISL_526964, EPI_ISL_526965, EPI_ISL_526967, EPI_ISL_526968, EPI_ISL_526969, EPI_ISL_526970, EPI_ISL_526971, EPI_ISL_526973, EPI_ISL_526974, EPI_ISL_653745, EPI_ISL_653746, EPI_ISL_653747, EPI_ISL_653748, EPI_ISL_653749, EPI_ISL_653750, EPI_ISL_653751, EPI_ISL_653752, EPI_ISL_653753, EPI_ISL_653754, EPI_ISL_653755, EPI_ISL_653756, EPI_ISL_653757, EPI_ISL_653758, EPI_ISL_653759, EPI_ISL_653760, EPI_ISL_653761, EPI_ISL_653762, EPI_ISL_653824, EPI_ISL_653825, EPI_ISL_654793, EPI_ISL_739663, EPI_ISL_739664, EPI_ISL_739665, EPI_ISL_739666, EPI_ISL_739667, EPI_ISL_739668, EPI_ISL_739669, EPI_ISL_739670, EPI_ISL_739671, EPI_ISL_739672, EPI_ISL_739673, EPI_ISL_739674, EPI_ISL_739675, EPI_ISL_739676, EPI_ISL_739677, EPI_ISL_739678, EPI_ISL_739679, EPI_ISL_739680, EPI_ISL_739681, EPI_ISL_739682, EPI_ISL_739683
Instituto Nacional de Salud- Dirección de Investigación en Salud Pública	Instituto Nacional de Salud- Dirección de Investigación en Salud Pública	Katherine Laiton-Donato et al	EPI_ISL_1424059, EPI_ISL_1424060, EPI_ISL_1424061, EPI_ISL_1424062, EPI_ISL_1424063, EPI_ISL_1494947
Instituto Nacional de Salud- Dirección de Redes de Laboratorios de Salud Pública	Instituto Nacional de Salud- Dirección de Investigación en Salud Pública	Katherine Laiton-Donato et al	EPI_ISL_1017705, EPI_ISL_1303366, EPI_ISL_1303367, EPI_ISL_1303376, EPI_ISL_1303377, EPI_ISL_956282, EPI_ISL_956283, EPI_ISL_956284, EPI_ISL_956285, EPI_ISL_956286, EPI_ISL_956287, EPI_ISL_956288, EPI_ISL_956289, EPI_ISL_956290, EPI_ISL_956291, EPI_ISL_956292, EPI_ISL_956293, EPI_ISL_956294, EPI_ISL_956295, EPI_ISL_956296, EPI_ISL_956297
Instituto Nacional de Saude (INS)	CERI, Centre for Epidemic Response and Innvoation, Stellenbosch University and KRISP, KZN Research Innovation and Sequencing Platform, UKZN.	Nalia Ismael et al	EPI_ISL_6511754, EPI_ISL_6511755, EPI_ISL_6511756, EPI_ISL_6511757, EPI_ISL_6511758, EPI_ISL_6511759, EPI_ISL_6511760, EPI_ISL_6511761, EPI_ISL_6511762, EPI_ISL_6511763, EPI_ISL_6511764, EPI_ISL_6511765, EPI_ISL_6511766
Instituto Nacional de Saude (INS), Mozambique	CERI, Centre for Epidemic Response and Innvoation, Stellenbosch University and KRISP, KZN Research Innovation and Sequencing Platform, UKZN.	Nalia Ismael et al	EPI_ISL_2492927, EPI_ISL_2492957, EPI_ISL_2492968, EPI_ISL_2492976, EPI_ISL_2492988, EPI_ISL_2492997, EPI_ISL_2617093, EPI_ISL_2617094, EPI_ISL_2617095, EPI_ISL_2617096, EPI_ISL_2617097, EPI_ISL_2617098, EPI_ISL_2617099, EPI_ISL_2617100, EPI_ISL_2617102, EPI_ISL_2617103, EPI_ISL_2617104, EPI_ISL_2617105, EPI_ISL_2617106, EPI_ISL_2617107, EPI_ISL_2617108, EPI_ISL_2617109, EPI_ISL_2617110, EPI_ISL_2617111, EPI_ISL_2617112, EPI_ISL_2617113, EPI_ISL_2617114, EPI_ISL_2617115, EPI_ISL_2617116, EPI_ISL_2617117, EPI_ISL_2617118, EPI_ISL_2617119, EPI_ISL_2617120, EPI_ISL_2617121, EPI_ISL_2617122, EPI_ISL_2617123, EPI_ISL_2617124, EPI_ISL_2617125, EPI_ISL_2617126, EPI_ISL_2617127, EPI_ISL_2617128, EPI_ISL_2617129, EPI_ISL_2617130, EPI_ISL_2617131, EPI_ISL_2617132, EPI_ISL_2617134, EPI_ISL_2617135, EPI_ISL_2617136, EPI_ISL_2617137, EPI_ISL_2617138, EPI_ISL_2617139, EPI_ISL_2617141, EPI_ISL_2617142, EPI_ISL_2617143, EPI_ISL_2617144, EPI_ISL_2617145, EPI_ISL_2617146, EPI_ISL_2617147, EPI_ISL_2617148, EPI_ISL_2617151, EPI_ISL_2617152, EPI_ISL_2617153, EPI_ISL_2617154, EPI_ISL_2617155, EPI_ISL_2617156, EPI_ISL_2617157, EPI_ISL_2617158, EPI_ISL_2617159, EPI_ISL_2617161, EPI_ISL_2617162, EPI_ISL_2617163, EPI_ISL_2617164, EPI_ISL_2617166, EPI_ISL_2617167, EPI_ISL_2617168, EPI_ISL_2617170, EPI_ISL_2617172, EPI_ISL_2617174, EPI_ISL_2617175, EPI_ISL_2617176, EPI_ISL_2617177, EPI_ISL_2617178, EPI_ISL_2617179, EPI_ISL_2617180, EPI_ISL_2617184, EPI_ISL_2617185, EPI_ISL_2688576, EPI_ISL_2688577, EPI_ISL_2688578, EPI_ISL_3447974, EPI_ISL_3447975, EPI_ISL_3447976, EPI_ISL_3447977, EPI_ISL_3447978, EPI_ISL_3447979, EPI_ISL_3447980, EPI_ISL_3447981, EPI_ISL_3447982, EPI_ISL_3447983, EPI_ISL_3447984, EPI_ISL_3447986, EPI_ISL_3447987, EPI_ISL_3447988, EPI_ISL_3447989, EPI_ISL_3447990, EPI_ISL_3447991, EPI_ISL_3447992, EPI_ISL_3447993, EPI_ISL_3447994, EPI_ISL_3447995, EPI_ISL_3447996, EPI_ISL_3447997, EPI_ISL_3447998, EPI_ISL_3663550, EPI_ISL_3663551, EPI_ISL_3663552, EPI_ISL_3663554, EPI_ISL_3663556, EPI_ISL_3663557, EPI_ISL_3663560, EPI_ISL_3663561, EPI_ISL_3663562, EPI_ISL_3663563, EPI_ISL_3663564, EPI_ISL_3663565, EPI_ISL_3663566, EPI_ISL_3663568, EPI_ISL_3663569, EPI_ISL_3663570, EPI_ISL_3663572, EPI_ISL_3663573, EPI_ISL_3663574, EPI_ISL_3663577, EPI_ISL_3663581, EPI_ISL_3663582, EPI_ISL_3663583, EPI_ISL_3663584, EPI_ISL_3663588, EPI_ISL_3663590, EPI_ISL_3663591, EPI_ISL_3663592, EPI_ISL_3663593, EPI_ISL_3663594, EPI_ISL_3663595, EPI_ISL_3663598, EPI_ISL_3663599, EPI_ISL_3663600, EPI_ISL_3663601, EPI_ISL_3663603, EPI_ISL_3663605, EPI_ISL_3663607, EPI_ISL_3663608, EPI_ISL_3663609, EPI_ISL_3663610, EPI_ISL_5425637, EPI_ISL_5425638, EPI_ISL_5425639, EPI_ISL_5425640, EPI_ISL_5425641, EPI_ISL_5425648, EPI_ISL_5425649, EPI_ISL_5425650, EPI_ISL_5425651, EPI_ISL_5425658, EPI_ISL_5425680, EPI_ISL_5425687, EPI_ISL_5425693, EPI_ISL_5425701, EPI_ISL_5425710, EPI_ISL_5425714, EPI_ISL_5425719, EPI_ISL_5425721, EPI_ISL_5425722, EPI_ISL_5425723, EPI_ISL_5425724, EPI_ISL_5425726, EPI_ISL_5425734, EPI_ISL_5425735, EPI_ISL_5425736, EPI_ISL_5425737, EPI_ISL_5425738, EPI_ISL_5425739, EPI_ISL_5425740, EPI_ISL_5425745, EPI_ISL_5425754, EPI_ISL_5425755, EPI_ISL_5425756, EPI_ISL_5425757, EPI_ISL_5425760, EPI_ISL_5425761, EPI_ISL_5425762, EPI_ISL_5425763, EPI_ISL_5425772, EPI_ISL_5425778, EPI_ISL_5425779, EPI_ISL_5425780, EPI_ISL_5425784, EPI_ISL_5425786, EPI_ISL_5425787, EPI_ISL_5425788, EPI_ISL_5425789, EPI_ISL_5425792, EPI_ISL_5425800, EPI_ISL_5425808, EPI_ISL_5425815, EPI_ISL_5942665, EPI_ISL_5942666, EPI_ISL_5942667, EPI_ISL_5942669, EPI_ISL_5942670, EPI_ISL_5942671, EPI_ISL_5942672, EPI_ISL_5942673, EPI_ISL_5942674, EPI_ISL_5942675, EPI_ISL_5942685, EPI_ISL_5942696, EPI_ISL_5942698, EPI_ISL_5942707, EPI_ISL_5942708, EPI_ISL_5942709, EPI_ISL_5942710, EPI_ISL_5942711, EPI_ISL_5942712, EPI_ISL_5942713, EPI_ISL_5942714, EPI_ISL_5942719, EPI_ISL_5942720, EPI_ISL_5942728, EPI_ISL_5942733, EPI_ISL_5942740, EPI_ISL_5942741, EPI_ISL_5942745, EPI_ISL_5942746, EPI_ISL_5942751, EPI_ISL_5942752, EPI_ISL_5942754, EPI_ISL_5942760, EPI_ISL_5942761, EPI_ISL_5942762, EPI_ISL_5942763, EPI_ISL_5942764, EPI_ISL_5942773, EPI_ISL_5942786, EPI_ISL_5942793, EPI_ISL_5942798, EPI_ISL_5942809, EPI_ISL_5942815, EPI_ISL_5942816, EPI_ISL_5942825, EPI_ISL_5942826, EPI_ISL_5942839, EPI_ISL_6795170, EPI_ISL_6795172, EPI_ISL_6795173, EPI_ISL_6795174, EPI_ISL_6795175, EPI_ISL_6795176, EPI_ISL_6795177, EPI_ISL_6795178, EPI_ISL_6795179, EPI_ISL_6795180, EPI_ISL_6795181, EPI_ISL_6795182, EPI_ISL_6795183, EPI_ISL_6795184, EPI_ISL_6795185, EPI_ISL_6795186, EPI_ISL_6795187
Instituto Nacional de Saude (INS), Mozambique	KRISP, KZN Research Innovation and Sequencing Platform	Nalia Ismael et al	EPI_ISL_1132818, EPI_ISL_1132819, EPI_ISL_1132820, EPI_ISL_1132821, EPI_ISL_1132822, EPI_ISL_1132823, EPI_ISL_1132824, EPI_ISL_1132825, EPI_ISL_1132826, EPI_ISL_1132827, EPI_ISL_1132828, EPI_ISL_1132829, EPI_ISL_1132830, EPI_ISL_1132831, EPI_ISL_1132832, EPI_ISL_1132833, EPI_ISL_1132834, EPI_ISL_1132835, EPI_ISL_1132836, EPI_ISL_1132837, EPI_ISL_1132838, EPI_ISL_1132839, EPI_ISL_1132840, EPI_ISL_1132841, EPI_ISL_1132842, EPI_ISL_1132843, EPI_ISL_1132844, EPI_ISL_2396890, EPI_ISL_2396891, EPI_ISL_2396892, EPI_ISL_2396893, EPI_ISL_2396894, EPI_ISL_2396895, EPI_ISL_2396897, EPI_ISL_2396898, EPI_ISL_2396899, EPI_ISL_2396900, EPI_ISL_2396901, EPI_ISL_2396902, EPI_ISL_2396903, EPI_ISL_2396904, EPI_ISL_2396905, EPI_ISL_2396906, EPI_ISL_2396907, EPI_ISL_2396908, EPI_ISL_2396909, EPI_ISL_2396910, EPI_ISL_2396911, EPI_ISL_2396912, EPI_ISL_2396913, EPI_ISL_2396914, EPI_ISL_2396915, EPI_ISL_2396916, EPI_ISL_2396917, EPI_ISL_2396918, EPI_ISL_2396919, EPI_ISL_2396920, EPI_ISL_2396921, EPI_ISL_2396922, EPI_ISL_2396923, EPI_ISL_2396924, EPI_ISL_2396925, EPI_ISL_2396926, EPI_ISL_2396927, EPI_ISL_2396928, EPI_ISL_2396929, EPI_ISL_2396930, EPI_ISL_2396931, EPI_ISL_2396932, EPI_ISL_2396933, EPI_ISL_2396934, EPI_ISL_2396935, EPI_ISL_2396936, EPI_ISL_2396937, EPI_ISL_2396938, EPI_ISL_2396939, EPI_ISL_2396940, EPI_ISL_2396941, EPI_ISL_2396942, EPI_ISL_2396943, EPI_ISL_2396944, EPI_ISL_2396945, EPI_ISL_2396946, EPI_ISL_2396947, EPI_ISL_2396948, EPI_ISL_2396949, EPI_ISL_2396950, EPI_ISL_2396951, EPI_ISL_2396952, EPI_ISL_2396953, EPI_ISL_2396954, EPI_ISL_2396956, EPI_ISL_2396958, EPI_ISL_2396959, EPI_ISL_2396960, EPI_ISL_2396961, EPI_ISL_2396962, EPI_ISL_2396965, EPI_ISL_2396966, EPI_ISL_2396967, EPI_ISL_2396968, EPI_ISL_2396969, EPI_ISL_2396970, EPI_ISL_2396971, EPI_ISL_2396972, EPI_ISL_2396973, EPI_ISL_2396974, EPI_ISL_2396976, EPI_ISL_2396977, EPI_ISL_2396978, EPI_ISL_2396979, EPI_ISL_2396980, EPI_ISL_2396981, EPI_ISL_2396982, EPI_ISL_2396983, EPI_ISL_2396984, EPI_ISL_2396985, EPI_ISL_2396986, EPI_ISL_2396988, EPI_ISL_2396989, EPI_ISL_2396995, EPI_ISL_2396996, EPI_ISL_2396997, EPI_ISL_2396999, EPI_ISL_887419, EPI_ISL_887420, EPI_ISL_887421, EPI_ISL_887422, EPI_ISL_887423, EPI_ISL_887424, EPI_ISL_887425, EPI_ISL_887426, EPI_ISL_887427, EPI_ISL_887428, EPI_ISL_887429, EPI_ISL_887430, EPI_ISL_887431, EPI_ISL_887432, EPI_ISL_887433, EPI_ISL_887434, EPI_ISL_887435, EPI_ISL_887436, EPI_ISL_887437, EPI_ISL_887438, EPI_ISL_887439, EPI_ISL_887440, EPI_ISL_887441, EPI_ISL_887442, EPI_ISL_887443, EPI_ISL_887444, EPI_ISL_887445, EPI_ISL_887446, EPI_ISL_887447, EPI_ISL_887448, EPI_ISL_887449, EPI_ISL_887450, EPI_ISL_887451, EPI_ISL_887452, EPI_ISL_887453, EPI_ISL_887454, EPI_ISL_887455, EPI_ISL_887456, EPI_ISL_887457, EPI_ISL_887458, EPI_ISL_887459, EPI_ISL_887460, EPI_ISL_887461, EPI_ISL_887462, EPI_ISL_887463, EPI_ISL_887464, EPI_ISL_887465, EPI_ISL_887466, EPI_ISL_887467, EPI_ISL_887468, EPI_ISL_887469, EPI_ISL_887470, EPI_ISL_887471, EPI_ISL_887472, EPI_ISL_887473, EPI_ISL_887474, EPI_ISL_887475, EPI_ISL_887476, EPI_ISL_887477, EPI_ISL_887478, EPI_ISL_887479, EPI_ISL_887480, EPI_ISL_887481, EPI_ISL_887482, EPI_ISL_887483, EPI_ISL_887484, EPI_ISL_887485, EPI_ISL_887486, EPI_ISL_887487, EPI_ISL_887488, EPI_ISL_887489, EPI_ISL_887490, EPI_ISL_887491, EPI_ISL_887492, EPI_ISL_887493, EPI_ISL_887494, EPI_ISL_887495, EPI_ISL_887496, EPI_ISL_887497, EPI_ISL_887498, EPI_ISL_887499, EPI_ISL_887500, EPI_ISL_887501, EPI_ISL_887502, EPI_ISL_887503, EPI_ISL_887504, EPI_ISL_887505, EPI_ISL_964918, EPI_ISL_964919, EPI_ISL_964920, EPI_ISL_964921, EPI_ISL_964922, EPI_ISL_964923, EPI_ISL_964924, EPI_ISL_964925, EPI_ISL_964926, EPI_ISL_964927, EPI_ISL_964928, EPI_ISL_964929, EPI_ISL_964930, EPI_ISL_964931, EPI_ISL_964932, EPI_ISL_964933, EPI_ISL_964934, EPI_ISL_964935, EPI_ISL_964936, EPI_ISL_964937, EPI_ISL_964938, EPI_ISL_964939, EPI_ISL_964940, EPI_ISL_964941, EPI_ISL_964942, EPI_ISL_964943, EPI_ISL_964944, EPI_ISL_964945, EPI_ISL_964946, EPI_ISL_964947, EPI_ISL_964948
Instituto Nacional de Saude (INSA)	Instituto Nacional de Saude (INSA)	Borges et al	EPI_ISL_1116593, EPI_ISL_1116602, EPI_ISL_1116604, EPI_ISL_1116608, EPI_ISL_1116613, EPI_ISL_1116617, EPI_ISL_1116621, EPI_ISL_1116633, EPI_ISL_1116637, EPI_ISL_1116639, EPI_ISL_1116644, EPI_ISL_1116650, EPI_ISL_1116655, EPI_ISL_1116657, EPI_ISL_1116933, EPI_ISL_1116996, EPI_ISL_1116997, EPI_ISL_1116998, EPI_ISL_1116999, EPI_ISL_1117000, EPI_ISL_1117001, EPI_ISL_1117014, EPI_ISL_1117015, EPI_ISL_1117020, EPI_ISL_1117022, EPI_ISL_1117024, EPI_ISL_1117036, EPI_ISL_1117042, EPI_ISL_1117049, EPI_ISL_1191073, EPI_ISL_1744318, EPI_ISL_1744326, EPI_ISL_1744334, EPI_ISL_1744362, EPI_ISL_1744363, EPI_ISL_2536110, EPI_ISL_2536111, EPI_ISL_2536112, EPI_ISL_2536113, EPI_ISL_2536114, EPI_ISL_2536130, EPI_ISL_2598698, EPI_ISL_2598699, EPI_ISL_861579
Instituto Nacional de Saude (INSA)	Instituto Nacional de Saude (INSA) and BioSystems & Integrative Sciences Institute (BioISI) Genomics Unit, FCUL	Borges et al	EPI_ISL_2340452, EPI_ISL_2340453, EPI_ISL_2340454, EPI_ISL_2340455, EPI_ISL_2340456, EPI_ISL_2340457, EPI_ISL_2340458, EPI_ISL_2340459, EPI_ISL_2340460, EPI_ISL_2340461, EPI_ISL_2340462, EPI_ISL_2340463, EPI_ISL_2340464, EPI_ISL_2340465, EPI_ISL_2340466, EPI_ISL_2340467, EPI_ISL_2340468, EPI_ISL_2340469, EPI_ISL_2340470, EPI_ISL_2340471, EPI_ISL_2340472, EPI_ISL_2340473, EPI_ISL_2340474, EPI_ISL_2340475, EPI_ISL_2340476, EPI_ISL_2340477, EPI_ISL_2340478, EPI_ISL_2340479, EPI_ISL_2340480, EPI_ISL_2340481, EPI_ISL_2340482, EPI_ISL_2340483, EPI_ISL_2340484, EPI_ISL_2340485, EPI_ISL_2340486, EPI_ISL_2340487, EPI_ISL_2340488, EPI_ISL_2340489, EPI_ISL_2340490, EPI_ISL_2340491, EPI_ISL_2340492, EPI_ISL_2340493, EPI_ISL_2340494, EPI_ISL_2340495, EPI_ISL_2340496, EPI_ISL_2340497, EPI_ISL_2340498, EPI_ISL_2340499, EPI_ISL_2340500, EPI_ISL_2340501, EPI_ISL_2340502, EPI_ISL_2340503, EPI_ISL_2340504, EPI_ISL_2340505, EPI_ISL_2340506, EPI_ISL_2340507, EPI_ISL_2340508, EPI_ISL_2340509, EPI_ISL_2340510, EPI_ISL_2340511, EPI_ISL_2340512, EPI_ISL_2340513, EPI_ISL_2340514
Instituto Nacional de Saude (INSA) and BioSystems & Integrative Sciences Institute (BioISI) Genomics Unit, FCUL	Instituto Nacional de Saude (INSA) and BioSystems & Integrative Sciences Institute (BioISI) Genomics Unit, FCUL	Borges et al	EPI_ISL_1399443, EPI_ISL_1399453, EPI_ISL_1399542, EPI_ISL_1399543, EPI_ISL_1399633, EPI_ISL_1399659, EPI_ISL_1400052, EPI_ISL_1400053, EPI_ISL_1400054, EPI_ISL_1400055, EPI_ISL_1400248, EPI_ISL_1400266, EPI_ISL_1400293
Instituto Nacional de Saude (INSA) and Centro de Investigaçao em Biodiversidade e Recursos Geneticos (CIBIO), Universidade do Porto	Instituto Nacional de Saude (INSA) and Centro de Investigaçao em Biodiversidade e Recursos Geneticos (CIBIO), Universidade do Porto	Borges et al	EPI_ISL_1853555, EPI_ISL_1853820, EPI_ISL_1853821, EPI_ISL_1854137, EPI_ISL_1854138, EPI_ISL_1854139, EPI_ISL_1854140, EPI_ISL_1854141, EPI_ISL_1854142
Instituto Nacional de Saude (INSA) and Institute of Biomedicine (iBiMed), Universidade de Aveiro	Instituto Nacional de Saude (INSA) and Institute of Biomedicine (iBiMed), Universidade de Aveiro	Borges et al	EPI_ISL_1853841, EPI_ISL_1853842, EPI_ISL_1853843, EPI_ISL_1853844, EPI_ISL_1853845, EPI_ISL_1853846, EPI_ISL_1853847, EPI_ISL_1854148, EPI_ISL_1854149, EPI_ISL_1854150, EPI_ISL_1854151, EPI_ISL_1854152, EPI_ISL_1854153, EPI_ISL_1854154, EPI_ISL_1854155, EPI_ISL_1854156, EPI_ISL_1854274, EPI_ISL_1854392, EPI_ISL_1854393, EPI_ISL_1854394, EPI_ISL_1854395, EPI_ISL_1854396, EPI_ISL_1854397, EPI_ISL_1854398, EPI_ISL_1854399
Instituto Nacional de Saude (INSA) and Instituto Gulbenkian de Ciencia (IGC)	Instituto Nacional de Saude (INSA) and Instituto Gulbenkian de Ciencia (IGC)	Borges et al	EPI_ISL_1853481, EPI_ISL_1853497, EPI_ISL_1853521, EPI_ISL_1853539, EPI_ISL_1853540, EPI_ISL_1853541, EPI_ISL_1853552, EPI_ISL_1853557, EPI_ISL_1853563, EPI_ISL_1853564, EPI_ISL_1853566, EPI_ISL_1853567, EPI_ISL_1853572, EPI_ISL_1853573, EPI_ISL_1853574, EPI_ISL_1853583, EPI_ISL_1853647, EPI_ISL_1853648, EPI_ISL_1853649, EPI_ISL_1853650, EPI_ISL_1853651, EPI_ISL_1853652, EPI_ISL_1853653, EPI_ISL_1853654, EPI_ISL_1853655, EPI_ISL_1853656, EPI_ISL_1853657, EPI_ISL_1853658, EPI_ISL_1853659, EPI_ISL_1853660, EPI_ISL_1853661, EPI_ISL_1853662, EPI_ISL_1853663, EPI_ISL_1853664, EPI_ISL_1853665, EPI_ISL_1853666, EPI_ISL_1853667, EPI_ISL_1853668, EPI_ISL_1853669, EPI_ISL_1853670, EPI_ISL_1853951, EPI_ISL_1853952, EPI_ISL_1853953, EPI_ISL_1853954, EPI_ISL_1853955, EPI_ISL_1853956, EPI_ISL_1853957, EPI_ISL_1853958, EPI_ISL_1853959, EPI_ISL_1853960, EPI_ISL_1853961, EPI_ISL_1853962, EPI_ISL_1853963, EPI_ISL_1853964, EPI_ISL_1853965, EPI_ISL_1853966, EPI_ISL_1853967, EPI_ISL_1853968, EPI_ISL_1853969, EPI_ISL_1853970, EPI_ISL_1853971, EPI_ISL_1853972, EPI_ISL_1853973, EPI_ISL_1853974, EPI_ISL_1853975, EPI_ISL_1853976, EPI_ISL_1853977, EPI_ISL_1853978, EPI_ISL_1853979, EPI_ISL_1854164, EPI_ISL_1854165, EPI_ISL_1854166, EPI_ISL_1854205, EPI_ISL_1854215, EPI_ISL_1854216, EPI_ISL_1854221, EPI_ISL_1854230, EPI_ISL_1854231, EPI_ISL_1854232, EPI_ISL_1854233, EPI_ISL_1854263, EPI_ISL_1854264, EPI_ISL_1854265, EPI_ISL_1854271, EPI_ISL_1854272, EPI_ISL_1854317, EPI_ISL_1854318, EPI_ISL_1854319, EPI_ISL_1854320, EPI_ISL_1854321, EPI_ISL_1854322, EPI_ISL_1854323, EPI_ISL_1854324, EPI_ISL_511257, EPI_ISL_511258, EPI_ISL_511259, EPI_ISL_511260, EPI_ISL_511261, EPI_ISL_511262, EPI_ISL_511263, EPI_ISL_511264, EPI_ISL_511265, EPI_ISL_511266, EPI_ISL_511267, EPI_ISL_511268, EPI_ISL_511269, EPI_ISL_511270, EPI_ISL_511271, EPI_ISL_511272, EPI_ISL_511273, EPI_ISL_511274, EPI_ISL_511275, EPI_ISL_511276, EPI_ISL_511277, EPI_ISL_511278, EPI_ISL_511279, EPI_ISL_511280, EPI_ISL_511281, EPI_ISL_511282, EPI_ISL_511283, EPI_ISL_511284, EPI_ISL_511285, EPI_ISL_511286, EPI_ISL_511287, EPI_ISL_511288, EPI_ISL_511289, EPI_ISL_511290, EPI_ISL_511291, EPI_ISL_511292, EPI_ISL_511293, EPI_ISL_511294, EPI_ISL_511295, EPI_ISL_511296, EPI_ISL_511297, EPI_ISL_511298, EPI_ISL_511299, EPI_ISL_511300, EPI_ISL_511301, EPI_ISL_511302, EPI_ISL_511303, EPI_ISL_511304, EPI_ISL_511305, EPI_ISL_511306, EPI_ISL_511307, EPI_ISL_511308, EPI_ISL_511309, EPI_ISL_511310, EPI_ISL_511311, EPI_ISL_511312, EPI_ISL_511313, EPI_ISL_511314, EPI_ISL_511315
Instituto Nacional de Saude (INSA) and i3S - Instituto de Investigação e Inovação em Saúde	Instituto Nacional de Saude (INSA)	Borges et al	EPI_ISL_2004336
Instituto Nacional de Saude (INSA) and i3S - Instituto de Investigação e Inovação em Saúde	Instituto Nacional de Saude (INSA) and i3S - Instituto de Investigação e Inovação em Saúde	Borges et al	EPI_ISL_2004133, EPI_ISL_2004134, EPI_ISL_2004192
Instituto Oswaldo Cruz	Laboratorio de Virologia, Faculdade de Medicina, Universidade Federal de Mato Grosso, campus Cuiabá	Maria de Fatima Ferrerira et al	EPI_ISL_1550878
Instituto Sabin	Laboratory of Virology	Fernando L Melo et al	EPI_ISL_426580
Instituto Venezolano de Investigaciones Científicas	Laboratorio de Virología Molecular	Rossana C Jaspe et al	EPI_ISL_3507367, EPI_ISL_3507369, EPI_ISL_3507370, EPI_ISL_3507372, EPI_ISL_3507373, EPI_ISL_3507374, EPI_ISL_3507375
Instituto butantan	Instituto Butantan	Dimas Tadeu Covas et al	EPI_ISL_4106149
Instituto de Biologia Molecular do Paraná (LAC)	Instituto Carlos Chagas - Fiocruz	Mauro de Medeiros Oliveira et al	EPI_ISL_2758987, EPI_ISL_2758988, EPI_ISL_2758992, EPI_ISL_2758994, EPI_ISL_2758995, EPI_ISL_2758997, EPI_ISL_2759001, EPI_ISL_2759002, EPI_ISL_2759004, EPI_ISL_2759006, EPI_ISL_2759008, EPI_ISL_2759011, EPI_ISL_2759014, EPI_ISL_2759016, EPI_ISL_2759017, EPI_ISL_2759020, EPI_ISL_2759021, EPI_ISL_2759024, EPI_ISL_2759025, EPI_ISL_2759026, EPI_ISL_2759028, EPI_ISL_2759030, EPI_ISL_2759033, EPI_ISL_2759035, EPI_ISL_2759037, EPI_ISL_2759040, EPI_ISL_2759041, EPI_ISL_2759045, EPI_ISL_2759046, EPI_ISL_2759051, EPI_ISL_2759052, EPI_ISL_2759054, EPI_ISL_2759057, EPI_ISL_2759059, EPI_ISL_2759061, EPI_ISL_2759063, EPI_ISL_2759066, EPI_ISL_2759068, EPI_ISL_2775419, EPI_ISL_2775421
Instituto de Biologia do Exército	Laboratório Metabolismo Macromolecular FirminoTorres de Castro, Instituto de Biofísica Carlos Chagas Filho, Universidade Federal do Rio de Janeiro	Bianca Catarina Azevedo Cabral et al	EPI_ISL_492032, EPI_ISL_492033, EPI_ISL_492034, EPI_ISL_492035, EPI_ISL_492036, EPI_ISL_492037, EPI_ISL_492038, EPI_ISL_492039, EPI_ISL_492040, EPI_ISL_492041, EPI_ISL_492042, EPI_ISL_492043, EPI_ISL_492044, EPI_ISL_492045, EPI_ISL_492046, EPI_ISL_492047, EPI_ISL_492048
Instituto de Biotecnologia - UNESP-Botucatu-SP	Instituto de Biotecnologia - UNESP-Botucatu-SP	Fábio Sossai Possebon et al	EPI_ISL_1734841, EPI_ISL_1734843, EPI_ISL_1734844, EPI_ISL_1734846, EPI_ISL_1734847, EPI_ISL_1734849, EPI_ISL_1734850, EPI_ISL_1734852, EPI_ISL_1734853, EPI_ISL_1734855, EPI_ISL_1734857, EPI_ISL_1734858, EPI_ISL_1734860, EPI_ISL_1734861, EPI_ISL_1734863, EPI_ISL_1734864, EPI_ISL_1734866, EPI_ISL_1734868, EPI_ISL_1734869, EPI_ISL_1734871, EPI_ISL_1734872, EPI_ISL_1734874, EPI_ISL_1734875, EPI_ISL_1734877, EPI_ISL_1734878, EPI_ISL_1734880, EPI_ISL_1734881, EPI_ISL_1734883, EPI_ISL_1734884, EPI_ISL_1911958, EPI_ISL_1911959, EPI_ISL_1911960, EPI_ISL_1911961, EPI_ISL_1911962, EPI_ISL_1911963, EPI_ISL_1911964, EPI_ISL_2223407, EPI_ISL_2223414, EPI_ISL_2223416, EPI_ISL_2223419, EPI_ISL_2223422, EPI_ISL_2223425, EPI_ISL_2223427, EPI_ISL_2223430, EPI_ISL_2223431, EPI_ISL_2223433, EPI_ISL_2223435, EPI_ISL_2223438, EPI_ISL_2223441, EPI_ISL_2223443, EPI_ISL_2223446, EPI_ISL_2223449, EPI_ISL_2223452, EPI_ISL_2295387, EPI_ISL_2295388, EPI_ISL_2295389, EPI_ISL_2295395, EPI_ISL_2295396, EPI_ISL_2295397, EPI_ISL_2295398, EPI_ISL_2295399, EPI_ISL_2295400, EPI_ISL_2295401, EPI_ISL_2295402, EPI_ISL_2295403, EPI_ISL_2295404, EPI_ISL_2295405, EPI_ISL_2295406, EPI_ISL_2295407, EPI_ISL_2295408, EPI_ISL_2295409, EPI_ISL_2295410, EPI_ISL_2295411, EPI_ISL_2295412, EPI_ISL_2295413, EPI_ISL_2295415, EPI_ISL_2295416, EPI_ISL_2295417, EPI_ISL_2295418, EPI_ISL_2295419, EPI_ISL_2295420, EPI_ISL_2295421, EPI_ISL_2295422, EPI_ISL_2295423, EPI_ISL_2295424, EPI_ISL_2295425, EPI_ISL_2295426, EPI_ISL_2295427, EPI_ISL_2295428, EPI_ISL_2295429, EPI_ISL_2295430, EPI_ISL_2295431, EPI_ISL_2295432, EPI_ISL_2295433, EPI_ISL_2295434, EPI_ISL_2295435, EPI_ISL_2295436, EPI_ISL_2295437, EPI_ISL_2295438, EPI_ISL_2295439, EPI_ISL_2295440, EPI_ISL_2295441, EPI_ISL_2295442, EPI_ISL_2295443, EPI_ISL_2295444, EPI_ISL_2295445, EPI_ISL_2295446, EPI_ISL_2295447, EPI_ISL_2295448, EPI_ISL_2295449, EPI_ISL_2295450, EPI_ISL_2295451, EPI_ISL_2295452, EPI_ISL_2304501, EPI_ISL_2308609, EPI_ISL_2308610, EPI_ISL_2323120, EPI_ISL_2323121, EPI_ISL_2323122, EPI_ISL_2323123, EPI_ISL_2323124, EPI_ISL_2323125, EPI_ISL_2323126, EPI_ISL_2323127, EPI_ISL_2323128, EPI_ISL_2323129, EPI_ISL_2323130, EPI_ISL_2323131, EPI_ISL_2323132, EPI_ISL_2323133, EPI_ISL_2323134, EPI_ISL_2323135, EPI_ISL_2323136, EPI_ISL_2323137, EPI_ISL_2323138, EPI_ISL_2323139, EPI_ISL_2336150, EPI_ISL_2378640, EPI_ISL_2378641, EPI_ISL_2378642, EPI_ISL_2378643, EPI_ISL_2378644, EPI_ISL_2378645, EPI_ISL_2378646, EPI_ISL_2378647, EPI_ISL_2378648, EPI_ISL_2378649, EPI_ISL_2378650, EPI_ISL_2378651, EPI_ISL_2378652, EPI_ISL_2378653, EPI_ISL_2378654, EPI_ISL_2378655, EPI_ISL_2378656, EPI_ISL_2378657, EPI_ISL_2378658, EPI_ISL_2378659, EPI_ISL_2378660, EPI_ISL_2378661, EPI_ISL_2378662, EPI_ISL_2378663, EPI_ISL_2378664, EPI_ISL_2378665, EPI_ISL_2378666, EPI_ISL_2378667, EPI_ISL_2378668, EPI_ISL_2378669, EPI_ISL_2378670, EPI_ISL_2378671, EPI_ISL_2378672, EPI_ISL_2378673, EPI_ISL_2378674, EPI_ISL_2378675, EPI_ISL_2378676, EPI_ISL_2378677, EPI_ISL_2378678, EPI_ISL_2378679, EPI_ISL_2378680, EPI_ISL_2378681, EPI_ISL_2378682, EPI_ISL_2378683, EPI_ISL_2378684, EPI_ISL_2378685, EPI_ISL_2378687, EPI_ISL_2378688, EPI_ISL_2378689, EPI_ISL_2378690, EPI_ISL_2378691, EPI_ISL_2378692, EPI_ISL_2378693, EPI_ISL_2378694, EPI_ISL_2378695, EPI_ISL_2378696, EPI_ISL_2378697, EPI_ISL_2378698, EPI_ISL_2382534, EPI_ISL_2843903, EPI_ISL_2843904, EPI_ISL_2843905, EPI_ISL_2843906, EPI_ISL_2843907, EPI_ISL_2843908, EPI_ISL_2843909, EPI_ISL_2843910, EPI_ISL_2843911, EPI_ISL_2843912, EPI_ISL_2843913, EPI_ISL_2843914, EPI_ISL_2843915, EPI_ISL_2843916, EPI_ISL_2843917, EPI_ISL_2843918, EPI_ISL_2843919, EPI_ISL_2843920, EPI_ISL_2843921, EPI_ISL_2843922, EPI_ISL_2843923, EPI_ISL_2843924, EPI_ISL_2843925, EPI_ISL_2843926, EPI_ISL_2843927, EPI_ISL_2843928, EPI_ISL_2843929, EPI_ISL_2843930, EPI_ISL_2843931, EPI_ISL_2843932, EPI_ISL_2843933, EPI_ISL_2843934, EPI_ISL_2843935, EPI_ISL_2843936, EPI_ISL_2843937, EPI_ISL_2843938, EPI_ISL_2843939, EPI_ISL_2843940, EPI_ISL_2843941, EPI_ISL_2843942, EPI_ISL_2843943, EPI_ISL_2843944, EPI_ISL_2843945, EPI_ISL_2843946, EPI_ISL_2843947, EPI_ISL_2843948, EPI_ISL_2843949, EPI_ISL_2843950, EPI_ISL_2843952, EPI_ISL_2843953, EPI_ISL_2843954, EPI_ISL_2843955, EPI_ISL_2843956, EPI_ISL_2843957, EPI_ISL_2843958, EPI_ISL_2843959, EPI_ISL_2843960, EPI_ISL_2843961, EPI_ISL_2843962, EPI_ISL_2843963, EPI_ISL_2843964, EPI_ISL_2843965, EPI_ISL_2843966, EPI_ISL_2843967, EPI_ISL_2843968, EPI_ISL_2843969, EPI_ISL_2843970, EPI_ISL_2843971, EPI_ISL_2843972, EPI_ISL_2843973, EPI_ISL_2843974, EPI_ISL_2843975, EPI_ISL_2843976, EPI_ISL_2843977, EPI_ISL_2843978, EPI_ISL_2843979, EPI_ISL_2843980, EPI_ISL_2843981, EPI_ISL_2843982, EPI_ISL_2843983, EPI_ISL_2843984, EPI_ISL_2843985, EPI_ISL_2843986, EPI_ISL_2843987, EPI_ISL_2843988, EPI_ISL_2843989, EPI_ISL_2843990, EPI_ISL_2843991, EPI_ISL_2843992, EPI_ISL_2843993, EPI_ISL_2843994, EPI_ISL_2843995, EPI_ISL_2843996, EPI_ISL_2843997, EPI_ISL_2843998, EPI_ISL_2843999, EPI_ISL_2844000, EPI_ISL_2844001, EPI_ISL_2844002, EPI_ISL_2844003, EPI_ISL_2844004, EPI_ISL_2844005, EPI_ISL_2844006, EPI_ISL_2844007, EPI_ISL_2844008, EPI_ISL_2844009, EPI_ISL_2844010, EPI_ISL_2844011, EPI_ISL_2844012, EPI_ISL_2844013, EPI_ISL_2844014, EPI_ISL_2844015, EPI_ISL_2844016, EPI_ISL_2844017, EPI_ISL_2844018, EPI_ISL_2844019, EPI_ISL_2844020, EPI_ISL_2844021, EPI_ISL_2844022, EPI_ISL_2844023, EPI_ISL_2844024, EPI_ISL_2844025, EPI_ISL_2844026, EPI_ISL_2844027, EPI_ISL_2844028, EPI_ISL_2844029, EPI_ISL_2844030, EPI_ISL_2844031, EPI_ISL_2844032, EPI_ISL_2844033, EPI_ISL_2844034, EPI_ISL_2844035, EPI_ISL_2844036, EPI_ISL_2844037, EPI_ISL_2844038, EPI_ISL_2844039, EPI_ISL_2844040, EPI_ISL_2844041, EPI_ISL_2844042, EPI_ISL_2844043, EPI_ISL_2844044, EPI_ISL_2844045, EPI_ISL_2844046, EPI_ISL_2844047, EPI_ISL_2844048, EPI_ISL_2844049, EPI_ISL_2844050, EPI_ISL_2844051, EPI_ISL_2844052, EPI_ISL_2844053, EPI_ISL_2844054, EPI_ISL_2844055, EPI_ISL_2844056, EPI_ISL_2844057, EPI_ISL_2844058, EPI_ISL_2844059, EPI_ISL_2844060, EPI_ISL_2844061, EPI_ISL_2844062, EPI_ISL_2844063, EPI_ISL_2844064, EPI_ISL_2844065, EPI_ISL_2844066, EPI_ISL_2844067, EPI_ISL_2844068, EPI_ISL_2844069, EPI_ISL_2844070, EPI_ISL_2844071, EPI_ISL_2844072, EPI_ISL_2844073, EPI_ISL_2844074, EPI_ISL_2844075, EPI_ISL_2844076, EPI_ISL_2844077, EPI_ISL_2844078, EPI_ISL_2844079, EPI_ISL_2844080, EPI_ISL_2844081, EPI_ISL_2844082, EPI_ISL_2844083, EPI_ISL_2844084, EPI_ISL_2844085, EPI_ISL_2844086, EPI_ISL_2844087, EPI_ISL_2844088, EPI_ISL_2844089, EPI_ISL_2844090, EPI_ISL_2844091, EPI_ISL_2844092, EPI_ISL_2844093, EPI_ISL_2844094, EPI_ISL_2844095, EPI_ISL_2844096, EPI_ISL_2844097, EPI_ISL_2844098, EPI_ISL_2844099, EPI_ISL_2844100, EPI_ISL_2844101, EPI_ISL_2844102, EPI_ISL_2844103, EPI_ISL_2844104, EPI_ISL_2844105, EPI_ISL_2844106, EPI_ISL_2844107, EPI_ISL_2844108, EPI_ISL_2844109, EPI_ISL_2844110, EPI_ISL_2844111, EPI_ISL_2844112, EPI_ISL_2844113, EPI_ISL_2844114, EPI_ISL_2844115, EPI_ISL_2844116, EPI_ISL_2844117, EPI_ISL_2844118, EPI_ISL_2844119, EPI_ISL_2844120, EPI_ISL_2844121, EPI_ISL_2844122, EPI_ISL_2844123, EPI_ISL_2844124, EPI_ISL_2844125, EPI_ISL_2844126, EPI_ISL_2844127, EPI_ISL_2844128, EPI_ISL_2844129, EPI_ISL_2844130, EPI_ISL_2844131, EPI_ISL_2844132, EPI_ISL_2844133, EPI_ISL_2844134, EPI_ISL_2844135, EPI_ISL_2844136, EPI_ISL_2844137, EPI_ISL_2844138, EPI_ISL_2844139, EPI_ISL_2844140, EPI_ISL_2844141, EPI_ISL_2844142, EPI_ISL_2844143, EPI_ISL_2844144, EPI_ISL_2844145, EPI_ISL_2844146, EPI_ISL_2844147, EPI_ISL_2844148, EPI_ISL_2844149, EPI_ISL_2844150, EPI_ISL_2844151, EPI_ISL_2844152, EPI_ISL_2844153, EPI_ISL_2844154, EPI_ISL_2844155, EPI_ISL_2844156, EPI_ISL_2844157, EPI_ISL_2844158, EPI_ISL_2844159, EPI_ISL_2844160, EPI_ISL_2844161, EPI_ISL_2844162, EPI_ISL_2844163, EPI_ISL_2844164, EPI_ISL_2844165, EPI_ISL_2844166, EPI_ISL_2844167, EPI_ISL_2844168, EPI_ISL_2844169, EPI_ISL_2844170, EPI_ISL_2844171, EPI_ISL_2844172, EPI_ISL_2844173, EPI_ISL_2844174, EPI_ISL_2844175, EPI_ISL_2844176, EPI_ISL_2844177, EPI_ISL_2844178, EPI_ISL_2844179, EPI_ISL_2844180, EPI_ISL_2844182, EPI_ISL_2844183, EPI_ISL_2844184, EPI_ISL_2844185, EPI_ISL_2844186, EPI_ISL_2844187, EPI_ISL_2844188, EPI_ISL_2844189, EPI_ISL_2844190, EPI_ISL_2844191, EPI_ISL_2844192, EPI_ISL_2844193, EPI_ISL_2844194, EPI_ISL_2844195, EPI_ISL_3118786, EPI_ISL_3118787, EPI_ISL_3118788, EPI_ISL_3118789, EPI_ISL_3118790, EPI_ISL_3118791, EPI_ISL_3118792, EPI_ISL_3118793, EPI_ISL_3118794, EPI_ISL_3118795, EPI_ISL_3118796, EPI_ISL_3118797, EPI_ISL_3118798, EPI_ISL_3118799, EPI_ISL_3118800, EPI_ISL_3118801, EPI_ISL_3118802, EPI_ISL_3118803, EPI_ISL_3118804, EPI_ISL_3118805, EPI_ISL_3118806, EPI_ISL_3118807, EPI_ISL_3118808, EPI_ISL_3118809, EPI_ISL_3118810, EPI_ISL_3118811, EPI_ISL_3118812, EPI_ISL_3118813, EPI_ISL_3118814, EPI_ISL_3118815, EPI_ISL_3118816, EPI_ISL_3118817, EPI_ISL_3118818, EPI_ISL_3118819, EPI_ISL_3118820, EPI_ISL_3118821, EPI_ISL_3118822, EPI_ISL_3118823, EPI_ISL_3118824, EPI_ISL_3118825, EPI_ISL_3118826, EPI_ISL_3118827, EPI_ISL_3118828, EPI_ISL_3118829, EPI_ISL_3118830, EPI_ISL_3118831, EPI_ISL_3118832, EPI_ISL_3118833, EPI_ISL_3118834, EPI_ISL_3118835, EPI_ISL_3118836, EPI_ISL_3118837, EPI_ISL_3118838, EPI_ISL_3118839, EPI_ISL_3118840, EPI_ISL_3118841, EPI_ISL_3118842, EPI_ISL_3118843, EPI_ISL_3118844, EPI_ISL_3118845, EPI_ISL_3118846, EPI_ISL_3118847, EPI_ISL_3118848, EPI_ISL_3118849, EPI_ISL_3118850, EPI_ISL_3118851, EPI_ISL_3118852, EPI_ISL_3118853, EPI_ISL_3118854, EPI_ISL_3118855, EPI_ISL_3118856, EPI_ISL_3118857, EPI_ISL_3118858, EPI_ISL_3118859, EPI_ISL_3118860, EPI_ISL_3118861, EPI_ISL_3118862, EPI_ISL_3118863, EPI_ISL_3118864, EPI_ISL_3118865, EPI_ISL_3118866, EPI_ISL_3118867, EPI_ISL_3118868, EPI_ISL_3118869, EPI_ISL_3118870, EPI_ISL_3118871, EPI_ISL_3118872, EPI_ISL_3118873, EPI_ISL_3118874, EPI_ISL_3118875, EPI_ISL_3118876, EPI_ISL_3118877, EPI_ISL_3118878, EPI_ISL_3118879, EPI_ISL_3118880, EPI_ISL_3118881, EPI_ISL_3118882, EPI_ISL_3118883, EPI_ISL_3118884, EPI_ISL_3118885, EPI_ISL_3118886, EPI_ISL_3118887, EPI_ISL_3118888, EPI_ISL_3118889, EPI_ISL_3118890, EPI_ISL_3118891, EPI_ISL_3118892, EPI_ISL_3118893, EPI_ISL_3118894, EPI_ISL_3118895, EPI_ISL_3118896, EPI_ISL_3118897, EPI_ISL_3118898, EPI_ISL_3118899, EPI_ISL_3118900, EPI_ISL_3118901, EPI_ISL_3118902, EPI_ISL_3118903, EPI_ISL_3118904, EPI_ISL_3118905, EPI_ISL_3118906, EPI_ISL_3118907, EPI_ISL_3118908, EPI_ISL_3118909, EPI_ISL_3118910, EPI_ISL_3118911, EPI_ISL_3118912, EPI_ISL_3118913, EPI_ISL_3118914, EPI_ISL_3118915, EPI_ISL_3118916, EPI_ISL_3118917, EPI_ISL_3118918, EPI_ISL_3118919, EPI_ISL_3118920, EPI_ISL_3118921, EPI_ISL_3118922, EPI_ISL_3118923, EPI_ISL_3118924, EPI_ISL_3118925, EPI_ISL_3118926, EPI_ISL_3118927, EPI_ISL_3118928, EPI_ISL_3118929, EPI_ISL_3118930, EPI_ISL_3118931, EPI_ISL_3118932, EPI_ISL_3118933, EPI_ISL_3118934, EPI_ISL_3118935, EPI_ISL_3118936, EPI_ISL_3118937, EPI_ISL_3118938, EPI_ISL_3118939, EPI_ISL_3118940, EPI_ISL_3118941, EPI_ISL_3118942, EPI_ISL_3118943, EPI_ISL_3118944, EPI_ISL_3118945, EPI_ISL_3118946, EPI_ISL_3118947, EPI_ISL_3118948, EPI_ISL_3332329, EPI_ISL_3824272, EPI_ISL_3824273, EPI_ISL_3824274, EPI_ISL_3824275, EPI_ISL_3824276, EPI_ISL_3824277, EPI_ISL_3824278, EPI_ISL_3824279, EPI_ISL_3824280, EPI_ISL_3824281, EPI_ISL_3824282, EPI_ISL_3824283, EPI_ISL_3824284, EPI_ISL_3824285, EPI_ISL_3824286, EPI_ISL_3824287, EPI_ISL_3824288, EPI_ISL_3824289, EPI_ISL_3824290, EPI_ISL_3824291, EPI_ISL_3824292, EPI_ISL_3824293, EPI_ISL_3824294, EPI_ISL_3824295, EPI_ISL_3824296, EPI_ISL_3824297, EPI_ISL_3824298, EPI_ISL_3824299, EPI_ISL_3824300, EPI_ISL_3824301, EPI_ISL_3824302, EPI_ISL_3824303, EPI_ISL_3824304, EPI_ISL_3824305, EPI_ISL_3824306, EPI_ISL_3824307, EPI_ISL_3824308, EPI_ISL_3824309, EPI_ISL_3824310, EPI_ISL_3824311, EPI_ISL_3824312, EPI_ISL_3824314, EPI_ISL_3824315, EPI_ISL_3824316, EPI_ISL_3824317, EPI_ISL_3824318, EPI_ISL_3824319, EPI_ISL_3824320, EPI_ISL_3824321, EPI_ISL_3824322, EPI_ISL_3824323, EPI_ISL_3824324, EPI_ISL_3824325, EPI_ISL_3824326, EPI_ISL_3824327, EPI_ISL_3824328, EPI_ISL_3824329, EPI_ISL_3824330, EPI_ISL_3824331, EPI_ISL_3824332, EPI_ISL_3824333, EPI_ISL_3824334, EPI_ISL_3824335, EPI_ISL_3824336, EPI_ISL_3824337, EPI_ISL_3824338, EPI_ISL_3824339, EPI_ISL_3824340, EPI_ISL_3824341, EPI_ISL_3824342, EPI_ISL_3824343, EPI_ISL_3824344, EPI_ISL_3824345, EPI_ISL_3824346, EPI_ISL_3824347, EPI_ISL_3824348, EPI_ISL_3824349, EPI_ISL_3824350, EPI_ISL_4275878, EPI_ISL_4275879, EPI_ISL_4275880, EPI_ISL_4275881, EPI_ISL_4275882, EPI_ISL_4275883, EPI_ISL_4275884, EPI_ISL_4275885, EPI_ISL_4275886, EPI_ISL_4275887, EPI_ISL_4275888, EPI_ISL_4275889, EPI_ISL_4275890, EPI_ISL_4275891, EPI_ISL_4275892, EPI_ISL_4275893, EPI_ISL_4275894, EPI_ISL_4275895, EPI_ISL_4279328
Instituto de Biotecnologia - UNESP-Botucatu-SP	Instituto de Biotecnologia - UNESP-Botucatu-SP	Leila Sabrina Ullmann et al	EPI_ISL_1000668, EPI_ISL_1000670, EPI_ISL_1000671, EPI_ISL_1000673, EPI_ISL_1000675, EPI_ISL_1000677, EPI_ISL_1109632, EPI_ISL_3030615, EPI_ISL_3244532, EPI_ISL_3244533, EPI_ISL_3244534, EPI_ISL_3244535, EPI_ISL_3244536, EPI_ISL_3244537, EPI_ISL_3244538, EPI_ISL_3244539, EPI_ISL_3244540, EPI_ISL_3244541, EPI_ISL_3244542, EPI_ISL_3244543, EPI_ISL_3244544, EPI_ISL_3244545, EPI_ISL_3244546, EPI_ISL_3244547, EPI_ISL_3244548, EPI_ISL_3244549, EPI_ISL_3244550, EPI_ISL_3244551, EPI_ISL_3244552, EPI_ISL_3244553, EPI_ISL_3244554, EPI_ISL_3244555, EPI_ISL_3244556, EPI_ISL_3244557, EPI_ISL_3244558, EPI_ISL_3244559, EPI_ISL_3244560, EPI_ISL_3244561, EPI_ISL_3244562, EPI_ISL_3244563, EPI_ISL_3244564, EPI_ISL_3244565, EPI_ISL_3244566, EPI_ISL_3244567, EPI_ISL_3244568, EPI_ISL_3244569, EPI_ISL_3244570, EPI_ISL_3244571, EPI_ISL_3244572, EPI_ISL_3244573, EPI_ISL_3244574, EPI_ISL_3244575, EPI_ISL_3244576, EPI_ISL_3244577, EPI_ISL_3244578, EPI_ISL_3244579, EPI_ISL_3244580, EPI_ISL_3244581, EPI_ISL_3244583, EPI_ISL_3244584, EPI_ISL_3244585, EPI_ISL_3244586, EPI_ISL_3244587, EPI_ISL_3244588, EPI_ISL_3244589, EPI_ISL_3244590, EPI_ISL_3244591, EPI_ISL_3244592, EPI_ISL_3244593, EPI_ISL_861242, EPI_ISL_875540, EPI_ISL_875541, EPI_ISL_875542, EPI_ISL_875543, EPI_ISL_875544, EPI_ISL_875545, EPI_ISL_875546, EPI_ISL_875547, EPI_ISL_875548, EPI_ISL_875549, EPI_ISL_875550, EPI_ISL_888671, EPI_ISL_888672
Instituto de Diagnostico y Referencia Epidemiologicos	Instituto de Diagnostico y Referencia Epidemiologicos	Adnan Araiza Rodríguez et al	EPI_ISL_424673
Instituto de Diagnostico y Referencia Epidemiologicos (INDRE)	Instituto de Diagnostico y Referencia Epidemiologicos (INDRE)	Abril Rodriguez-Maldonado et al	EPI_ISL_861420, EPI_ISL_872089, EPI_ISL_872097
Instituto de Diagnostico y Referencia Epidemiologicos (INDRE)	Instituto de Diagnostico y Referencia Epidemiologicos (INDRE)	Adnan-Araiza Rodríguez et al	EPI_ISL_872091
Instituto de Diagnostico y Referencia Epidemiologicos (INDRE)	Instituto de Diagnostico y Referencia Epidemiologicos (INDRE)	Araiza-Rodriguez Adnan et al	EPI_ISL_455437, EPI_ISL_455438
Instituto de Diagnostico y Referencia Epidemiologicos (INDRE)	Instituto de Diagnostico y Referencia Epidemiologicos (INDRE)	Claudia Wong-Arambula et al	EPI_ISL_861421, EPI_ISL_872090, EPI_ISL_872098
Instituto de Diagnostico y Referencia Epidemiologicos (INDRE)	Instituto de Diagnostico y Referencia Epidemiologicos (INDRE)	Edgar Mendieta-Condado et al	EPI_ISL_872093
Instituto de Diagnostico y Referencia Epidemiologicos (INDRE)	Instituto de Diagnostico y Referencia Epidemiologicos (INDRE)	Ernesto Ramirez-Gonzalez et al	EPI_ISL_493342, EPI_ISL_493343, EPI_ISL_493344, EPI_ISL_493345, EPI_ISL_493346, EPI_ISL_493347, EPI_ISL_493348, EPI_ISL_493349, EPI_ISL_516608, EPI_ISL_516609, EPI_ISL_516610, EPI_ISL_516612, EPI_ISL_516613, EPI_ISL_516614, EPI_ISL_516615, EPI_ISL_516616, EPI_ISL_516617, EPI_ISL_576264, EPI_ISL_576265, EPI_ISL_576266, EPI_ISL_576267, EPI_ISL_576268, EPI_ISL_576269, EPI_ISL_576270, EPI_ISL_576271, EPI_ISL_576273, EPI_ISL_576277, EPI_ISL_576278, EPI_ISL_576279, EPI_ISL_658878, EPI_ISL_658880, EPI_ISL_658883, EPI_ISL_658886, EPI_ISL_658888, EPI_ISL_658891, EPI_ISL_658893, EPI_ISL_658896, EPI_ISL_658901, EPI_ISL_658904, EPI_ISL_872092
Instituto de Diagnostico y Referencia Epidemiologicos (INDRE)	Instituto de Diagnostico y Referencia Epidemiologicos (INDRE)	Fabiola Garces-Ayala et al	EPI_ISL_861419, EPI_ISL_872088, EPI_ISL_872099
Instituto de Diagnostico y Referencia Epidemiologicos (INDRE)	Instituto de Diagnostico y Referencia Epidemiologicos (INDRE)	Garces-Ayala Fabiola. Taboada Ramírez Blanca. Ramirez-Gonzalez Ernesto et al	EPI_ISL_455435, EPI_ISL_455436
Instituto de Diagnostico y Referencia Epidemiologicos (INDRE)	Instituto de Diagnostico y Referencia Epidemiologicos (INDRE)	Gisela Barrera-Badillo et al	EPI_ISL_493334, EPI_ISL_493335, EPI_ISL_493336, EPI_ISL_493337, EPI_ISL_493338, EPI_ISL_493339, EPI_ISL_493340, EPI_ISL_493341, EPI_ISL_516611, EPI_ISL_516618, EPI_ISL_516619, EPI_ISL_516620, EPI_ISL_516621, EPI_ISL_516622, EPI_ISL_516623, EPI_ISL_516624, EPI_ISL_516625, EPI_ISL_576257, EPI_ISL_576258, EPI_ISL_576259, EPI_ISL_576260, EPI_ISL_576261, EPI_ISL_576262, EPI_ISL_576263, EPI_ISL_576272, EPI_ISL_576274, EPI_ISL_576275, EPI_ISL_576276, EPI_ISL_658863, EPI_ISL_658865, EPI_ISL_658868, EPI_ISL_658870, EPI_ISL_658873, EPI_ISL_658875, EPI_ISL_658899
Instituto de Diagnostico y Referencia Epidemiologicos (INDRE)	Instituto de Diagnostico y Referencia Epidemiologicos (INDRE)	Mendieta-Condado Edgar et al	EPI_ISL_455439, EPI_ISL_455454
Instituto de Diagnostico y Referencia Epidemiologicos (INDRE)	Instituto de Diagnostico y Referencia Epidemiologicos (INDRE)	Rodriguez-Maldonado Abril et al	EPI_ISL_455455, EPI_ISL_455456
Instituto de Diagnostico y Referencia Epidemiologicos (INDRE)	Instituto de Diagnostico y Referencia Epidemiologicos (INDRE)	Taboada Ramírez Blanca. Ramirez-Gonzalez Ernesto et al	EPI_ISL_455432, EPI_ISL_455434
Instituto de Diagnostico y Referencia Epidemiologicos (INDRE)	Instituto de diagnóstico y Referencia Epidemiologicos (INDRE)	Ramirez-Gonzalez Ernesto et al	EPI_ISL_452139, EPI_ISL_452141
Instituto de Diagnostico y Referencia Epidemiologicos (INDRE)	Instituto de diagnóstico y Referencia Epidemiologicos (INDRE) Departamento de Virología	Gisela Barrera-Badillo et al	EPI_ISL_660068
Instituto de Diagnostico y Referencia Epidemiologicos (INDRE)_RNLSP	Instituto de Diagnostico y Referencia Epidemiologicos (INDRE)	Claudia Wong-Arambula et al	EPI_ISL_1060676, EPI_ISL_1060677, EPI_ISL_1060678, EPI_ISL_1060679, EPI_ISL_1060680, EPI_ISL_1060681, EPI_ISL_1060682, EPI_ISL_1060683, EPI_ISL_1060684, EPI_ISL_1060685, EPI_ISL_1060686, EPI_ISL_1060687, EPI_ISL_1060688, EPI_ISL_1060689, EPI_ISL_1060690, EPI_ISL_1060691, EPI_ISL_1060692, EPI_ISL_1060693, EPI_ISL_1060694, EPI_ISL_1060695, EPI_ISL_1060696, EPI_ISL_1060697, EPI_ISL_1060698, EPI_ISL_1060699, EPI_ISL_1060700, EPI_ISL_1060701, EPI_ISL_1060702, EPI_ISL_1060703, EPI_ISL_1060704, EPI_ISL_1060705, EPI_ISL_1060706, EPI_ISL_1060707, EPI_ISL_1060708, EPI_ISL_1060709, EPI_ISL_1060710, EPI_ISL_1060711, EPI_ISL_1060712, EPI_ISL_1060713, EPI_ISL_1060714, EPI_ISL_1060715, EPI_ISL_1060716, EPI_ISL_1060717, EPI_ISL_1060718, EPI_ISL_1060719, EPI_ISL_1060720, EPI_ISL_1060721, EPI_ISL_1060722, EPI_ISL_1060723, EPI_ISL_1060724, EPI_ISL_1060725, EPI_ISL_1060726, EPI_ISL_1060727, EPI_ISL_1060728, EPI_ISL_1060729, EPI_ISL_1060730, EPI_ISL_1060731, EPI_ISL_1060732, EPI_ISL_1060733, EPI_ISL_1060734, EPI_ISL_1060735, EPI_ISL_1060736, EPI_ISL_1060737, EPI_ISL_1060738, EPI_ISL_1060739, EPI_ISL_1060740, EPI_ISL_1060741, EPI_ISL_1060742, EPI_ISL_1060743, EPI_ISL_1060744, EPI_ISL_1060745, EPI_ISL_1060746, EPI_ISL_1060747, EPI_ISL_1060748, EPI_ISL_1060749, EPI_ISL_1060750, EPI_ISL_1060751, EPI_ISL_1060752, EPI_ISL_1060753, EPI_ISL_1060754, EPI_ISL_1060755, EPI_ISL_1060756, EPI_ISL_1060757, EPI_ISL_1060758, EPI_ISL_1060759, EPI_ISL_1060760, EPI_ISL_1060761, EPI_ISL_1060762, EPI_ISL_1060763
Instituto de Diagnostico y Referencia Epidemiologicos INDRE_RNLSP	Instituto de Diagnostico y Referencia Epidemiologicos (INDRE)	Claudia Wong-Arambula et al	EPI_ISL_1054940, EPI_ISL_1054941, EPI_ISL_1054942, EPI_ISL_1054943, EPI_ISL_1054944, EPI_ISL_1054945, EPI_ISL_1054946, EPI_ISL_1054947, EPI_ISL_1054948, EPI_ISL_1054949, EPI_ISL_1054950, EPI_ISL_1054951, EPI_ISL_1054952, EPI_ISL_1054953, EPI_ISL_1054954, EPI_ISL_1054955, EPI_ISL_1054956, EPI_ISL_1054957, EPI_ISL_1054958, EPI_ISL_1054959, EPI_ISL_1054960, EPI_ISL_1054961, EPI_ISL_1054962, EPI_ISL_1054963, EPI_ISL_1054964, EPI_ISL_1054965, EPI_ISL_1054966, EPI_ISL_1054967, EPI_ISL_1054968, EPI_ISL_1054969, EPI_ISL_1054970, EPI_ISL_1054971, EPI_ISL_1054972, EPI_ISL_1054973, EPI_ISL_1054974, EPI_ISL_1054975, EPI_ISL_1054976, EPI_ISL_1054977, EPI_ISL_1054978, EPI_ISL_1054979, EPI_ISL_1054980, EPI_ISL_1054981, EPI_ISL_1054982, EPI_ISL_1054983, EPI_ISL_1054984, EPI_ISL_1054985, EPI_ISL_1054986, EPI_ISL_1054987, EPI_ISL_1054988, EPI_ISL_1054989, EPI_ISL_1054990, EPI_ISL_1054991, EPI_ISL_1054992, EPI_ISL_1054993, EPI_ISL_1054994, EPI_ISL_1054995, EPI_ISL_1054996, EPI_ISL_1168452, EPI_ISL_1168453, EPI_ISL_1168454, EPI_ISL_1168455, EPI_ISL_1168456, EPI_ISL_1168457, EPI_ISL_1168458, EPI_ISL_1168459, EPI_ISL_1168460, EPI_ISL_1168461, EPI_ISL_1168462, EPI_ISL_1168463, EPI_ISL_1168464, EPI_ISL_1168465, EPI_ISL_1168466, EPI_ISL_1168467, EPI_ISL_1168468, EPI_ISL_1168469, EPI_ISL_1168470, EPI_ISL_1168471, EPI_ISL_1168472, EPI_ISL_1168473, EPI_ISL_1168474, EPI_ISL_1168475, EPI_ISL_1168476, EPI_ISL_1168477, EPI_ISL_1168478, EPI_ISL_1168479, EPI_ISL_1168480, EPI_ISL_1168481, EPI_ISL_1168482, EPI_ISL_1168483, EPI_ISL_1168484, EPI_ISL_1168485, EPI_ISL_1168486, EPI_ISL_1168487, EPI_ISL_1168488, EPI_ISL_1168489, EPI_ISL_1168490, EPI_ISL_1168491, EPI_ISL_1168492, EPI_ISL_1168493, EPI_ISL_1168494, EPI_ISL_1168495, EPI_ISL_1168496, EPI_ISL_1168497, EPI_ISL_1168498, EPI_ISL_1168499, EPI_ISL_1168500, EPI_ISL_1168501, EPI_ISL_1168502, EPI_ISL_1168503, EPI_ISL_1168504, EPI_ISL_1168505, EPI_ISL_1168506, EPI_ISL_1168507, EPI_ISL_1168508, EPI_ISL_1168509, EPI_ISL_1168510, EPI_ISL_1168511, EPI_ISL_1168512, EPI_ISL_1168513, EPI_ISL_1168514, EPI_ISL_1168515, EPI_ISL_1168516, EPI_ISL_1168517, EPI_ISL_1168518, EPI_ISL_1168519, EPI_ISL_1168520, EPI_ISL_1168521, EPI_ISL_1168522, EPI_ISL_1168523, EPI_ISL_1168524, EPI_ISL_1168525, EPI_ISL_1168526, EPI_ISL_1168527, EPI_ISL_1168528, EPI_ISL_1168529, EPI_ISL_1168530, EPI_ISL_1168531, EPI_ISL_1168532, EPI_ISL_1168533, EPI_ISL_1168534, EPI_ISL_1168535, EPI_ISL_1168536, EPI_ISL_1168537, EPI_ISL_1168538, EPI_ISL_1168539, EPI_ISL_1168540, EPI_ISL_1168541, EPI_ISL_1168542, EPI_ISL_1168543, EPI_ISL_1168544, EPI_ISL_1168545, EPI_ISL_1168546, EPI_ISL_1168547, EPI_ISL_1168548, EPI_ISL_1168549, EPI_ISL_1168550, EPI_ISL_1168551, EPI_ISL_1168552, EPI_ISL_1168553, EPI_ISL_1168554, EPI_ISL_1168555, EPI_ISL_1168556, EPI_ISL_1168557, EPI_ISL_1168558, EPI_ISL_1168559, EPI_ISL_1168560, EPI_ISL_1168561, EPI_ISL_1168562, EPI_ISL_1168563, EPI_ISL_1168564, EPI_ISL_1168565, EPI_ISL_1168566, EPI_ISL_1168567, EPI_ISL_1168568, EPI_ISL_1168569, EPI_ISL_1168570, EPI_ISL_1168571, EPI_ISL_1168572, EPI_ISL_1168573, EPI_ISL_1168574, EPI_ISL_1168575, EPI_ISL_1168576, EPI_ISL_1168577, EPI_ISL_1168578, EPI_ISL_1168579, EPI_ISL_1168580, EPI_ISL_1168581, EPI_ISL_1168582, EPI_ISL_1168583, EPI_ISL_1168584, EPI_ISL_1168585, EPI_ISL_1168586, EPI_ISL_1168587, EPI_ISL_1168588, EPI_ISL_1168589, EPI_ISL_1168590, EPI_ISL_1168591, EPI_ISL_1168592, EPI_ISL_1168593, EPI_ISL_1168594, EPI_ISL_1168595, EPI_ISL_1168596, EPI_ISL_1168597, EPI_ISL_1168598, EPI_ISL_1168599, EPI_ISL_1168600, EPI_ISL_1168601, EPI_ISL_1168602, EPI_ISL_1168603, EPI_ISL_1168604, EPI_ISL_1168605, EPI_ISL_1168606, EPI_ISL_1168607, EPI_ISL_1168608, EPI_ISL_1168609, EPI_ISL_1168610, EPI_ISL_1168611, EPI_ISL_1168612, EPI_ISL_1168613, EPI_ISL_1168614, EPI_ISL_1168615, EPI_ISL_1168616, EPI_ISL_1168617, EPI_ISL_1168618, EPI_ISL_1168619, EPI_ISL_1168620, EPI_ISL_1168621, EPI_ISL_1168622, EPI_ISL_1168623, EPI_ISL_1168624, EPI_ISL_1168625, EPI_ISL_1168626, EPI_ISL_1168627, EPI_ISL_1168628, EPI_ISL_1168629, EPI_ISL_1168630, EPI_ISL_1168631, EPI_ISL_1168632, EPI_ISL_1168633, EPI_ISL_1219711, EPI_ISL_1219712, EPI_ISL_1219713, EPI_ISL_1219715, EPI_ISL_1219716, EPI_ISL_1219717, EPI_ISL_1219718, EPI_ISL_913911, EPI_ISL_913912, EPI_ISL_913913, EPI_ISL_913914, EPI_ISL_913915, EPI_ISL_913916, EPI_ISL_913917, EPI_ISL_913918, EPI_ISL_913919, EPI_ISL_913920, EPI_ISL_913921, EPI_ISL_913922, EPI_ISL_913923, EPI_ISL_913924, EPI_ISL_913925, EPI_ISL_913926, EPI_ISL_913927, EPI_ISL_913928, EPI_ISL_913929, EPI_ISL_913930, EPI_ISL_913931, EPI_ISL_913932, EPI_ISL_913933, EPI_ISL_913934, EPI_ISL_913935, EPI_ISL_913936, EPI_ISL_913937, EPI_ISL_913938, EPI_ISL_913939, EPI_ISL_913940, EPI_ISL_913941, EPI_ISL_913942, EPI_ISL_913943, EPI_ISL_913944, EPI_ISL_913945, EPI_ISL_913946, EPI_ISL_913947, EPI_ISL_913948, EPI_ISL_913949, EPI_ISL_913950, EPI_ISL_913951, EPI_ISL_913952, EPI_ISL_913953, EPI_ISL_913954, EPI_ISL_913955, EPI_ISL_913956, EPI_ISL_913957, EPI_ISL_913958, EPI_ISL_913959, EPI_ISL_913960, EPI_ISL_913961, EPI_ISL_913962, EPI_ISL_913963, EPI_ISL_913964, EPI_ISL_913965, EPI_ISL_913966, EPI_ISL_913967, EPI_ISL_913968, EPI_ISL_913969, EPI_ISL_913970, EPI_ISL_913971, EPI_ISL_913972, EPI_ISL_913973, EPI_ISL_913974, EPI_ISL_913975, EPI_ISL_913976, EPI_ISL_913977, EPI_ISL_913978, EPI_ISL_913979, EPI_ISL_913980, EPI_ISL_913981, EPI_ISL_913982, EPI_ISL_913983, EPI_ISL_913984, EPI_ISL_914878, EPI_ISL_914879, EPI_ISL_914880, EPI_ISL_933661, EPI_ISL_933662, EPI_ISL_933663, EPI_ISL_933664, EPI_ISL_933665, EPI_ISL_933666, EPI_ISL_933667, EPI_ISL_933668, EPI_ISL_933669, EPI_ISL_933670, EPI_ISL_933671, EPI_ISL_933672, EPI_ISL_933673, EPI_ISL_933674, EPI_ISL_933675, EPI_ISL_933676, EPI_ISL_933677, EPI_ISL_933678, EPI_ISL_933679, EPI_ISL_933680, EPI_ISL_933681, EPI_ISL_933682, EPI_ISL_933683, EPI_ISL_933684, EPI_ISL_933685, EPI_ISL_933686, EPI_ISL_933687, EPI_ISL_933688, EPI_ISL_933689, EPI_ISL_933690, EPI_ISL_933691, EPI_ISL_933692, EPI_ISL_933693, EPI_ISL_933694, EPI_ISL_933695, EPI_ISL_933696, EPI_ISL_933697, EPI_ISL_933698, EPI_ISL_933699, EPI_ISL_933700, EPI_ISL_933701, EPI_ISL_933702, EPI_ISL_933703, EPI_ISL_933704, EPI_ISL_933705, EPI_ISL_933706, EPI_ISL_933707, EPI_ISL_933708, EPI_ISL_933709, EPI_ISL_933710, EPI_ISL_933711, EPI_ISL_933712, EPI_ISL_942928, EPI_ISL_942929
Instituto de Diagnostico y Referencia Epidemiologicos InDRE_RNLSP	Instituto de Biotecnología de la UNAM	Authors from IBT et al	EPI_ISL_1301444, EPI_ISL_1301447, EPI_ISL_1301448, EPI_ISL_1301449, EPI_ISL_1301454, EPI_ISL_1301456, EPI_ISL_1301457, EPI_ISL_1301458, EPI_ISL_1301464, EPI_ISL_1301469, EPI_ISL_1301470, EPI_ISL_1301474, EPI_ISL_1301475, EPI_ISL_1301477, EPI_ISL_1301478, EPI_ISL_1301479, EPI_ISL_1301480, EPI_ISL_1301481, EPI_ISL_1301482, EPI_ISL_1301483, EPI_ISL_1301485, EPI_ISL_1301486, EPI_ISL_1301487, EPI_ISL_1301491, EPI_ISL_1301493, EPI_ISL_1301494, EPI_ISL_1301495, EPI_ISL_1301497, EPI_ISL_1301500, EPI_ISL_1301501, EPI_ISL_1301502, EPI_ISL_1301505, EPI_ISL_1301508, EPI_ISL_1301511, EPI_ISL_1301512, EPI_ISL_1301513, EPI_ISL_1301514, EPI_ISL_1301517, EPI_ISL_1301519, EPI_ISL_1301521, EPI_ISL_1301526, EPI_ISL_1301527, EPI_ISL_1301528, EPI_ISL_1301529, EPI_ISL_1301531, EPI_ISL_1301532, EPI_ISL_1301537, EPI_ISL_1301540, EPI_ISL_1301542, EPI_ISL_1301543, EPI_ISL_1301546, EPI_ISL_1301547, EPI_ISL_1301548, EPI_ISL_1301549, EPI_ISL_1301556, EPI_ISL_1301557, EPI_ISL_1301558, EPI_ISL_1301559, EPI_ISL_1301560, EPI_ISL_1301561, EPI_ISL_1301563, EPI_ISL_1301565, EPI_ISL_1301566, EPI_ISL_1301567, EPI_ISL_1301568, EPI_ISL_1301570, EPI_ISL_1301571, EPI_ISL_1301573, EPI_ISL_1301575, EPI_ISL_1301576, EPI_ISL_1301577, EPI_ISL_1301578, EPI_ISL_1301579, EPI_ISL_1301580, EPI_ISL_1301581, EPI_ISL_1301582, EPI_ISL_1301583, EPI_ISL_1301584, EPI_ISL_1301585, EPI_ISL_1301586, EPI_ISL_1301587, EPI_ISL_1301588, EPI_ISL_1301589, EPI_ISL_1301591, EPI_ISL_1301592, EPI_ISL_1301679, EPI_ISL_1301680, EPI_ISL_1301681, EPI_ISL_1301682, EPI_ISL_1301683, EPI_ISL_1301684, EPI_ISL_1301685, EPI_ISL_1301686, EPI_ISL_1301687, EPI_ISL_1301688, EPI_ISL_1301689, EPI_ISL_1301690, EPI_ISL_1301691, EPI_ISL_1301693, EPI_ISL_1301694, EPI_ISL_1301695, EPI_ISL_1301696, EPI_ISL_1301697, EPI_ISL_1301698, EPI_ISL_1301699, EPI_ISL_1301700, EPI_ISL_1301701, EPI_ISL_1301702, EPI_ISL_1301704, EPI_ISL_1301705, EPI_ISL_1301706, EPI_ISL_1301707, EPI_ISL_1301708, EPI_ISL_1301709, EPI_ISL_1301710, EPI_ISL_1301711, EPI_ISL_1301712, EPI_ISL_1301713, EPI_ISL_1301730, EPI_ISL_1302154, EPI_ISL_1302162, EPI_ISL_1302166, EPI_ISL_1302167, EPI_ISL_1302168, EPI_ISL_1302174, EPI_ISL_1302181, EPI_ISL_1302182, EPI_ISL_1302183, EPI_ISL_1302184, EPI_ISL_1302199, EPI_ISL_1302200, EPI_ISL_1302201, EPI_ISL_1302202, EPI_ISL_1302209, EPI_ISL_1302211, EPI_ISL_1302213, EPI_ISL_1302215, EPI_ISL_1302216, EPI_ISL_1302218, EPI_ISL_1302254, EPI_ISL_1302259, EPI_ISL_1302265, EPI_ISL_1302274, EPI_ISL_1302276, EPI_ISL_1302279, EPI_ISL_1302283, EPI_ISL_1302286, EPI_ISL_1302287, EPI_ISL_1302289, EPI_ISL_1302295, EPI_ISL_1302296, EPI_ISL_1302300, EPI_ISL_1302309, EPI_ISL_1302310, EPI_ISL_1302313, EPI_ISL_1302321, EPI_ISL_1302322, EPI_ISL_1302323, EPI_ISL_1302331, EPI_ISL_1302333, EPI_ISL_1302335, EPI_ISL_1302337, EPI_ISL_1302340, EPI_ISL_1302342, EPI_ISL_1302344, EPI_ISL_1302358, EPI_ISL_1302363, EPI_ISL_1302371, EPI_ISL_1302388, EPI_ISL_1302396, EPI_ISL_1302397, EPI_ISL_1302398, EPI_ISL_3463363, EPI_ISL_3463367, EPI_ISL_3463373, EPI_ISL_3463377, EPI_ISL_3463379, EPI_ISL_3463394, EPI_ISL_3463396, EPI_ISL_3463409, EPI_ISL_3463411, EPI_ISL_3463413, EPI_ISL_3463414, EPI_ISL_3463420, EPI_ISL_3463423, EPI_ISL_3463427, EPI_ISL_3463432, EPI_ISL_3463434, EPI_ISL_3463435, EPI_ISL_3463437, EPI_ISL_3463440, EPI_ISL_3463442, EPI_ISL_3463444, EPI_ISL_3463448, EPI_ISL_3463450, EPI_ISL_3463452, EPI_ISL_3463454, EPI_ISL_3463457, EPI_ISL_3463459, EPI_ISL_3463462, EPI_ISL_3463464, EPI_ISL_3463470, EPI_ISL_3463472, EPI_ISL_3463480, EPI_ISL_3463482, EPI_ISL_3463485, EPI_ISL_3463489, EPI_ISL_3463494, EPI_ISL_3463501, EPI_ISL_3463505, EPI_ISL_3463509, EPI_ISL_3463511, EPI_ISL_3463526, EPI_ISL_3463530, EPI_ISL_3463532, EPI_ISL_3463533, EPI_ISL_3463543, EPI_ISL_3463545, EPI_ISL_3463548, EPI_ISL_3463552, EPI_ISL_3463555, EPI_ISL_3463558, EPI_ISL_3463563, EPI_ISL_3463568, EPI_ISL_3463572, EPI_ISL_3463574, EPI_ISL_3463580, EPI_ISL_3463581, EPI_ISL_3463585, EPI_ISL_3463591, EPI_ISL_3463595, EPI_ISL_3463601, EPI_ISL_3463610, EPI_ISL_3463627, EPI_ISL_3463629, EPI_ISL_3463635, EPI_ISL_3463639, EPI_ISL_3463645
Instituto de Diagnóstico Médico	Instituto Nacional de Salud- Dirección de Investigación en Salud Pública	Katherine Laiton-Donato et al	EPI_ISL_2657877, EPI_ISL_2657878
Instituto de Diagnóstico y Referencia Epidemiológicos	Instituto de Diagnóstico y Referencia Epidemiológicos	José Ernesto Ramírez González et al	EPI_ISL_424666
Instituto de Investigaciones Biológicas Clemente Estable	Institut Pasteur de Montevideo	Daiana Mir et al	EPI_ISL_747615, EPI_ISL_748138, EPI_ISL_748139, EPI_ISL_748140, EPI_ISL_748141, EPI_ISL_748142, EPI_ISL_748143, EPI_ISL_748144, EPI_ISL_748145
Instituto de Investigaciones Biológicas del Trópico (IIBT)	Corporación para Investigaciones Biológicas-CIB	Uriel A. Hurtado Paez et al	EPI_ISL_4006773, EPI_ISL_4006774, EPI_ISL_4006775, EPI_ISL_4006776, EPI_ISL_4006777, EPI_ISL_4006778, EPI_ISL_4207333, EPI_ISL_4207334, EPI_ISL_5737526, EPI_ISL_5737581
Instituto de Investigaciones Biomédicas de Barcelona (CSIC), Hospital Clinic i Provincial de Barcelona, Instituto de Biomedicina de Valencia (CSIC), Hospital de Sant Pau	SeqCOVID-SPAIN consortium/IBV(CSIC)	Anna M. Planas et al	EPI_ISL_510064, EPI_ISL_510065, EPI_ISL_510066, EPI_ISL_510067, EPI_ISL_510068, EPI_ISL_510069, EPI_ISL_510070, EPI_ISL_510071, EPI_ISL_510072, EPI_ISL_510073, EPI_ISL_510074, EPI_ISL_510075, EPI_ISL_510076, EPI_ISL_510077, EPI_ISL_510461, EPI_ISL_510462, EPI_ISL_510463, EPI_ISL_510464, EPI_ISL_510465, EPI_ISL_510466
Instituto de Investigaciones Biomédicas en Retrovirus y SIDA	Área de Secuenciación del Laboratorio de Virología del Hospital de Niños Dr. Ricardo Gutierrez on behalf of 'Proyecto Argentino Interinstitucional de genomica de SARS-CoV-2' (PAIS Consortium)	Nabaes Jodar et al	EPI_ISL_4404850, EPI_ISL_4404868, EPI_ISL_4404871, EPI_ISL_4404874, EPI_ISL_4404877, EPI_ISL_4404880, EPI_ISL_4404883, EPI_ISL_4404943, EPI_ISL_4404944, EPI_ISL_4404945, EPI_ISL_4404946, EPI_ISL_4405528, EPI_ISL_4405531, EPI_ISL_4405694, EPI_ISL_4405696, EPI_ISL_4405697, EPI_ISL_4405698, EPI_ISL_4405699, EPI_ISL_4405700, EPI_ISL_4405701, EPI_ISL_4405702, EPI_ISL_4405703, EPI_ISL_4405704, EPI_ISL_4405705, EPI_ISL_4405706, EPI_ISL_4405707, EPI_ISL_4405708, EPI_ISL_4405709, EPI_ISL_4405710, EPI_ISL_4405711, EPI_ISL_4405712, EPI_ISL_792320, EPI_ISL_792321, EPI_ISL_792322, EPI_ISL_792323, EPI_ISL_792324, EPI_ISL_792325, EPI_ISL_792326, EPI_ISL_792327, EPI_ISL_792328, EPI_ISL_792329, EPI_ISL_792330, EPI_ISL_792331, EPI_ISL_792332
Instituto de Investigaciones Biomédicas en Retrovirus y SIDA (INBIRS)	Insituto Nacional de Tecnología Agropecuaria; CICVyA; Instituto de Biotecnología; IABIMO-CONICET; Unidad de Genómica	Peralta AV et al	EPI_ISL_4291311, EPI_ISL_4291317, EPI_ISL_4291319, EPI_ISL_4291320, EPI_ISL_4291321, EPI_ISL_4291323, EPI_ISL_4291324, EPI_ISL_4291325, EPI_ISL_4291326, EPI_ISL_4291329, EPI_ISL_4291341, EPI_ISL_5068500
Instituto de Investigaciones Biomédicas en Retrovirus y SIDA (INBIRS)	Área de Secuenciación del Laboratorio de Virología del Hospital de Niños Dr. Ricardo Gutierrez on behalf of 'Proyecto Argentino Interinstitucional de genomica de SARS-CoV-2' (PAIS Consortium)	Vanesa Seery et al	EPI_ISL_1395782, EPI_ISL_1395783, EPI_ISL_1395784, EPI_ISL_1395785, EPI_ISL_1395802, EPI_ISL_1395803, EPI_ISL_1395804
Instituto de Investigaciones Biomédicas en Retrovirus y SIDA (INBIRS), Universidad de Buenos Aires (UBA)-CONICET, Buenos Aires, Argentina.	INEI - ANLIS. Instituto Nacional de Enfermedades Infecciosas, Administración Nacional de. Laboratorios e institutos de Salud Dr. Carlos G. Malbran	Augusto Varese et al	EPI_ISL_2756521
Instituto de Investigaciones Biomédicas en Retrovirus y SIDA (INBIRS), Universidad de Buenos Aires (UBA)-CONICET, Buenos Aires, Argentina.	INEI - ANLIS. Instituto Nacional de Enfermedades Infecciosas, Administración Nacional de. Laboratorios e institutos de Salud Dr. Carlos G. Malbran.	Augusto Varese et al	EPI_ISL_2756556
Instituto de Investigaciones Biomédicas en Retrovirus y SIDA (INBIRS), Universidad de Buenos Aires (UBA)-CONICET, Buenos Aires, Argentina.	INEI - ANLIS. Instituto Nacional de Enfermedades Infecciosas, Administración Nacional de. Laboratorios e institutos de Salud Dr. Carlos G. Malbran/ INBIRS.	Augusto Varese et al	EPI_ISL_2756541
Instituto de Investigaciones Biomédicas en Retrovirus y SIDA (INBIRS), Universidad de Buenos Aires (UBA)-CONICET, Buenos Aires, Argentina.	INEI - ANLIS. Instituto Nacional de Enfermedades Infecciosas, Administración Nacional de. Laboratorios e institutos de Salud Dr. Carlos G. Malbran/INBIRS.	Augusto Varese et al	EPI_ISL_2756558
Instituto de Medicina Tropical & Salud Global (IMTSAG)	Grubaugh Lab - Yale School of Public Health	Joseph Fauver et al	EPI_ISL_2776156, EPI_ISL_2776157, EPI_ISL_2776158, EPI_ISL_2776159, EPI_ISL_2776160, EPI_ISL_2776161, EPI_ISL_2776162, EPI_ISL_2776164, EPI_ISL_2776165, EPI_ISL_2776166, EPI_ISL_2776167, EPI_ISL_2776168, EPI_ISL_2776169, EPI_ISL_2776170, EPI_ISL_2776171, EPI_ISL_2776172, EPI_ISL_2776173, EPI_ISL_2776174, EPI_ISL_2776175, EPI_ISL_2776176, EPI_ISL_2776177, EPI_ISL_2776178, EPI_ISL_2776179, EPI_ISL_2776180, EPI_ISL_2776182, EPI_ISL_2776183, EPI_ISL_2776184, EPI_ISL_2776185, EPI_ISL_2776186, EPI_ISL_2776187, EPI_ISL_2776188, EPI_ISL_2776189, EPI_ISL_2776190, EPI_ISL_2776191, EPI_ISL_2776192, EPI_ISL_2776193, EPI_ISL_2776194, EPI_ISL_2776195, EPI_ISL_2776196, EPI_ISL_2776197, EPI_ISL_2776198, EPI_ISL_2776199, EPI_ISL_2776200, EPI_ISL_2776201, EPI_ISL_2776202, EPI_ISL_2776203, EPI_ISL_2776204, EPI_ISL_2776205, EPI_ISL_2776206
Instituto de Medicina Tropical & Salud Global Universidad Iberoamericana	Grubaugh Lab - Yale School of Public Health	Joseph Fauver et al	EPI_ISL_1378833, EPI_ISL_1378834, EPI_ISL_1378835, EPI_ISL_1378836, EPI_ISL_1378837, EPI_ISL_1378838, EPI_ISL_1378839, EPI_ISL_1378840, EPI_ISL_1378841, EPI_ISL_1378842, EPI_ISL_1378844, EPI_ISL_3104657, EPI_ISL_3104662, EPI_ISL_3104665, EPI_ISL_3104667, EPI_ISL_3104675, EPI_ISL_3104677, EPI_ISL_3104679, EPI_ISL_3104701, EPI_ISL_3104702, EPI_ISL_3104706, EPI_ISL_3104707, EPI_ISL_3104708, EPI_ISL_3104710, EPI_ISL_3104717, EPI_ISL_3104718, EPI_ISL_3104719, EPI_ISL_3104722, EPI_ISL_3104723, EPI_ISL_3104724, EPI_ISL_3104753, EPI_ISL_3104754, EPI_ISL_3104755, EPI_ISL_3104756, EPI_ISL_3104757, EPI_ISL_3104758, EPI_ISL_3104759, EPI_ISL_3104760, EPI_ISL_3104761, EPI_ISL_3104762, EPI_ISL_3104763, EPI_ISL_3104794, EPI_ISL_3104795, EPI_ISL_3104799, EPI_ISL_3188565, EPI_ISL_3188569, EPI_ISL_3188570, EPI_ISL_3188571, EPI_ISL_3188572, EPI_ISL_3188597, EPI_ISL_3188598, EPI_ISL_3188599, EPI_ISL_3188600, EPI_ISL_3188601, EPI_ISL_3188602, EPI_ISL_3188603, EPI_ISL_3188604, EPI_ISL_3188605, EPI_ISL_3188606, EPI_ISL_3188607, EPI_ISL_3188608, EPI_ISL_3188609, EPI_ISL_3188610, EPI_ISL_3188611, EPI_ISL_3188617, EPI_ISL_3236433, EPI_ISL_3236434, EPI_ISL_3236435, EPI_ISL_3236436, EPI_ISL_3236437, EPI_ISL_3236438, EPI_ISL_3236439, EPI_ISL_3236440, EPI_ISL_3236441, EPI_ISL_3236442, EPI_ISL_3236443, EPI_ISL_3236444, EPI_ISL_3236445, EPI_ISL_3236446, EPI_ISL_3236447, EPI_ISL_3236448, EPI_ISL_3236449, EPI_ISL_3236450, EPI_ISL_3236451, EPI_ISL_3236452
Instituto de Medicina Tropical & Salud Global, Universidad Iberoamericana (UNIBE)	Instituto de Medicina Tropical & Salud Global, Universidad Iberoamericana (UNIBE)	Paulino-Ramirez et al	EPI_ISL_3827499, EPI_ISL_3827558, EPI_ISL_3827767
Instituto de Medicina Tropical & Salud Global, Universidad Iberoamericana (UNIBE)	Instituto de Medicina Tropical & Salud Global, Universidad Iberoamericana (UNIBE)	Victor Virgilio Calderon et al	EPI_ISL_2601034
Instituto de Medicina Tropical Alexander Von Humboldt, Sede Cusco	Laboratorio de Genómica Microbiana, Universidad Peruana Cayetano Heredia	Pablo Tsukayama et al	EPI_ISL_3020243, EPI_ISL_3020244, EPI_ISL_3020245, EPI_ISL_3020246, EPI_ISL_3020247, EPI_ISL_3020248, EPI_ISL_3020249, EPI_ISL_3020250, EPI_ISL_3020251, EPI_ISL_3020252, EPI_ISL_3020253, EPI_ISL_3020254, EPI_ISL_3020255, EPI_ISL_3020256, EPI_ISL_3020257, EPI_ISL_3020258, EPI_ISL_3020259, EPI_ISL_3020260, EPI_ISL_3020261, EPI_ISL_3020262, EPI_ISL_3020263, EPI_ISL_3020264, EPI_ISL_3020265, EPI_ISL_3020266, EPI_ISL_3020267, EPI_ISL_3020268, EPI_ISL_3020269, EPI_ISL_3020270, EPI_ISL_3020271, EPI_ISL_3020272, EPI_ISL_5146940, EPI_ISL_5146941, EPI_ISL_5146942, EPI_ISL_5146943, EPI_ISL_5146945, EPI_ISL_5146946, EPI_ISL_5146947, EPI_ISL_5146948, EPI_ISL_5146949, EPI_ISL_5146950, EPI_ISL_5146951, EPI_ISL_5146952, EPI_ISL_5146956, EPI_ISL_5146959, EPI_ISL_5146960, EPI_ISL_5146962, EPI_ISL_5146963, EPI_ISL_5146964, EPI_ISL_5146965, EPI_ISL_5146966, EPI_ISL_5146968, EPI_ISL_5146969, EPI_ISL_5146970, EPI_ISL_5146972, EPI_ISL_5146976, EPI_ISL_5146984, EPI_ISL_5146988, EPI_ISL_5146994, EPI_ISL_5146995, EPI_ISL_5146996, EPI_ISL_5146998, EPI_ISL_5146999, EPI_ISL_5147000, EPI_ISL_5147024, EPI_ISL_5147025, EPI_ISL_5147026, EPI_ISL_5147027, EPI_ISL_5147028, EPI_ISL_5147046, EPI_ISL_5147047, EPI_ISL_5147060, EPI_ISL_5147073, EPI_ISL_5147074, EPI_ISL_5147082, EPI_ISL_5147099, EPI_ISL_5147100, EPI_ISL_5147101, EPI_ISL_5147102, EPI_ISL_5147103, EPI_ISL_5147104, EPI_ISL_5147105, EPI_ISL_5147106, EPI_ISL_5147107, EPI_ISL_5147110, EPI_ISL_5147111, EPI_ISL_5147112, EPI_ISL_5147146, EPI_ISL_5147152, EPI_ISL_5147153, EPI_ISL_5147156, EPI_ISL_5147172, EPI_ISL_5147178, EPI_ISL_5147188, EPI_ISL_5147197, EPI_ISL_5147202, EPI_ISL_5147208, EPI_ISL_5147217, EPI_ISL_5147665
Instituto de Medicina Tropical Universidade de São Paulo	Laboratório de Parasitologia Médica - Instituto de Medicina Tropical - Universidade de São Paulo	Brazil-UK Centre for Arbovirus Discovery Diagnosis Genomics et al	EPI_ISL_722130, EPI_ISL_722131, EPI_ISL_722132, EPI_ISL_722133
Instituto de Medicina Tropical de Sao Paulo	Instituto de Medicina Tropical de Sao Paulo	Brazil-UK Centre for Arbovirus Discovery Diagnosis Genomics et al	EPI_ISL_2894870, EPI_ISL_2894871, EPI_ISL_2894872, EPI_ISL_2894873, EPI_ISL_2894874, EPI_ISL_2894875, EPI_ISL_2894876, EPI_ISL_2894877, EPI_ISL_2894878, EPI_ISL_2894879, EPI_ISL_2894880, EPI_ISL_2894883, EPI_ISL_2894884, EPI_ISL_2894885, EPI_ISL_3668636, EPI_ISL_3668637, EPI_ISL_3668638, EPI_ISL_3668639, EPI_ISL_3668640, EPI_ISL_3668641, EPI_ISL_4297851, EPI_ISL_4297852, EPI_ISL_4297853, EPI_ISL_4297854, EPI_ISL_4297857, EPI_ISL_4297858, EPI_ISL_4297859, EPI_ISL_4297860, EPI_ISL_4297861, EPI_ISL_4297862, EPI_ISL_4297863, EPI_ISL_4297864, EPI_ISL_4297865, EPI_ISL_4297870, EPI_ISL_4297871, EPI_ISL_4297878, EPI_ISL_4297885, EPI_ISL_4297892, EPI_ISL_4297895, EPI_ISL_4297896, EPI_ISL_4297898, EPI_ISL_4348336, EPI_ISL_4463722, EPI_ISL_4463723, EPI_ISL_4463724, EPI_ISL_4463725, EPI_ISL_4463726, EPI_ISL_4463727, EPI_ISL_4463728, EPI_ISL_4463729, EPI_ISL_4463732, EPI_ISL_4468752
Instituto de Medicina Tropical de Sao Paulo	Instituto de Medicina Tropical de Sao Paulo	Camila Malta Romano et al	EPI_ISL_1557222
Instituto de Medicina Tropical, Universidad Nacional Toribio Rodríguez de Mendoza de Amazonas	Laboratorio de Genómica Microbiana, Universidad Peruana Cayetano Heredia	Pablo Tsukayama et al	EPI_ISL_729869, EPI_ISL_729870, EPI_ISL_729871, EPI_ISL_729902, EPI_ISL_729903, EPI_ISL_729904, EPI_ISL_729905, EPI_ISL_729906, EPI_ISL_729907, EPI_ISL_729908, EPI_ISL_729909, EPI_ISL_729910, EPI_ISL_729911, EPI_ISL_729912, EPI_ISL_729913, EPI_ISL_729914, EPI_ISL_729915, EPI_ISL_729916, EPI_ISL_729917, EPI_ISL_729918, EPI_ISL_729919
Instituto de Pesquisas Biomédicas, Hospital Naval Marcílio Dias	Bioinformatics Laboratory / LNCC	Andressa Rangel de Oliveira Lima et al	EPI_ISL_500864
Instituto de Salud Carlos III	Instituto de Salud Carlos III	Iglesias-Caballero et al	EPI_ISL_1059943, EPI_ISL_871972, EPI_ISL_871996, EPI_ISL_871997, EPI_ISL_871998
Instituto de Virologia Dr. J. M. Vanella, Facultad de Ciencias Medicas, Universidad Nacional de Cordoba	Centro de Investigaciones Agropecuarias (CIAP), Instituto Nacional de Tecnologia Agropecuaria (INTA), Córdoba, Argentina on behalf of Proyecto Argentino Interinstitucional de Genómica de SARS-CoV-2 (PAIS Consortium)	Brenda Konigheim et al	EPI_ISL_6032417
Instituto de Virologia Dr. J. M. Vanella, Facultad de Ciencias Medicas, Universidad Nacional de Cordoba	Centro de Investigaciones Agropecuarias (CIAP), Instituto Nacional de Tecnologia Agropecuaria (INTA), Córdoba, Argentina on behalf of Proyecto Argentino Interinstitucional de Genómica de SARS-CoV-2 (PAIS Consortium).	Brenda Konigheim et al	EPI_ISL_3183944
Instituto de Virologia Dr. J. M. Vanella, Facultad de Ciencias Medicas, Universidad Nacional de Cordoba. Laboratorio Central de la Provincia de Cordoba, Argentina. Ministerio de Salud de la provincia de Cordoba, Argentina.	Laboratorio de Virología, Hospital de Niños Ricardo Gutiérrez, CABA, Argentina.	Sandra Gallego et al	EPI_ISL_499083
Instituto de Virologia Dr. J. M. Vanella, Facultad de Ciencias Médicas, Universidad Nacional de Córdoba.	Centro de Investigaciones Agropecuarias (CIAP), Instituto Nacional de Tecnologia Agropecuaria (INTA) Cordoba, Argentina, on behalf of 'Proyecto Argentino Interinstitucional de Genomica de SARS-CoV-2 (PAIS Consortium)	Brenda Konigheim et al	EPI_ISL_2037442
Instituto de Virologia Dr. J. M. Vanella, Facultad de Ciencias Médicas, Universidad Nacional de Córdoba.	Centro de Investigaciones Agropecuarias (CIAP), Instituto Nacional de Tecnologia Agropecuaria (INTA), Córdoba, Argentina on behalf of Proyecto Argentino Interinstitucional de Genómica de SARS-CoV-2 (PAIS Consortium).	Brenda Konigheim et al	EPI_ISL_3183946
Instituto de Virologia Dr. J. M. Vanella, Facultad de Ciencias Médicas, Universidad Nacional de Córdoba.	Centro de Investigaciones Agropecuarias (CIAP), Instituto Nacional de Tecnología Agropecuaria (INTA), Córdoba, Argentina on behalf of Proyecto Argentino Interinstitucional de Genómica de SARS-CoV-2 (PAIS Consortium)	Brenda Konigheim et al	EPI_ISL_3183947
Institutul Oncologic Prof. Dr. Ion Chiricuta Cluj Napoca	Stefan cel Mare University Metagenomics Lab	Lobiuc Andrei et al	EPI_ISL_6390797, EPI_ISL_6390845, EPI_ISL_6390846, EPI_ISL_6436356, EPI_ISL_6436357, EPI_ISL_6436360, EPI_ISL_6436363, EPI_ISL_6436365, EPI_ISL_6436367, EPI_ISL_6436368, EPI_ISL_6436371, EPI_ISL_6436372, EPI_ISL_6436373, EPI_ISL_6436379, EPI_ISL_6436380, EPI_ISL_6436381, EPI_ISL_6436382, EPI_ISL_6436387
Instituut Tropische Geneeskunde	Labo Klinische Biologie, UZA	Jasmine Coppens et al	EPI_ISL_2131284, EPI_ISL_5331784
Instituut Tropische Geneeskunde	Labo Klinische Biologie, UZA	Marie Le Mercier et al	EPI_ISL_3229500, EPI_ISL_3691946, EPI_ISL_3923543, EPI_ISL_3923546, EPI_ISL_3923553, EPI_ISL_4059474, EPI_ISL_4211065, EPI_ISL_4211066, EPI_ISL_4211067, EPI_ISL_4211100
Instiuto Nacional de Saude, Mozambique	Forschungszentrum Borstel	Christian Utpatel et al	EPI_ISL_5822549, EPI_ISL_5822550, EPI_ISL_5822551, EPI_ISL_5822552, EPI_ISL_5822553, EPI_ISL_5822554, EPI_ISL_5822555, EPI_ISL_5822556, EPI_ISL_5822557, EPI_ISL_5822558, EPI_ISL_5822559, EPI_ISL_5822560, EPI_ISL_5822561, EPI_ISL_5822562, EPI_ISL_5822563, EPI_ISL_5822564, EPI_ISL_5822565, EPI_ISL_5822566, EPI_ISL_5822567, EPI_ISL_5822568, EPI_ISL_5822569, EPI_ISL_5822570, EPI_ISL_5822571, EPI_ISL_5822572, EPI_ISL_5822573, EPI_ISL_5822574, EPI_ISL_5822575, EPI_ISL_5822576, EPI_ISL_5822577, EPI_ISL_5822578, EPI_ISL_5822579, EPI_ISL_5822580, EPI_ISL_5822581, EPI_ISL_5822582, EPI_ISL_5822583, EPI_ISL_5822584, EPI_ISL_5822586, EPI_ISL_5822587, EPI_ISL_5822588, EPI_ISL_5822589, EPI_ISL_5822590, EPI_ISL_5822591, EPI_ISL_5822592, EPI_ISL_5822593, EPI_ISL_5822594, EPI_ISL_5822595, EPI_ISL_5822596, EPI_ISL_5822597, EPI_ISL_5822598, EPI_ISL_5822599, EPI_ISL_5822600, EPI_ISL_5822601, EPI_ISL_5822602, EPI_ISL_5822603, EPI_ISL_5822604, EPI_ISL_5822605, EPI_ISL_5822606, EPI_ISL_5822607, EPI_ISL_5822608, EPI_ISL_5822609, EPI_ISL_5822610, EPI_ISL_5822611, EPI_ISL_5822612, EPI_ISL_5822613, EPI_ISL_5822614, EPI_ISL_5822615, EPI_ISL_5822616, EPI_ISL_5822617, EPI_ISL_5822618, EPI_ISL_5822619, EPI_ISL_5822620, EPI_ISL_5822621, EPI_ISL_5822622, EPI_ISL_5822623, EPI_ISL_5822624, EPI_ISL_5822625, EPI_ISL_5822626, EPI_ISL_5822627, EPI_ISL_5822628, EPI_ISL_5822629, EPI_ISL_5822630, EPI_ISL_5822631, EPI_ISL_5822632, EPI_ISL_5822633, EPI_ISL_5822634, EPI_ISL_5822635, EPI_ISL_5822636, EPI_ISL_5822637, EPI_ISL_5822638, EPI_ISL_5822639, EPI_ISL_5822640, EPI_ISL_5822641, EPI_ISL_5822643, EPI_ISL_5822644, EPI_ISL_5822645, EPI_ISL_5822646, EPI_ISL_5822647, EPI_ISL_5822648, EPI_ISL_5822649, EPI_ISL_5822650, EPI_ISL_5822651, EPI_ISL_5822652, EPI_ISL_5822653, EPI_ISL_5822654, EPI_ISL_5822655, EPI_ISL_5822657, EPI_ISL_5822658, EPI_ISL_5822659, EPI_ISL_5822660, EPI_ISL_5822661, EPI_ISL_5822662, EPI_ISL_5822663, EPI_ISL_5822664, EPI_ISL_5822665, EPI_ISL_5822666, EPI_ISL_5822667, EPI_ISL_5822670, EPI_ISL_5822672, EPI_ISL_5822673, EPI_ISL_5822674, EPI_ISL_5822675, EPI_ISL_5822676, EPI_ISL_5822677, EPI_ISL_5822678, EPI_ISL_5822679, EPI_ISL_5822680, EPI_ISL_5822681, EPI_ISL_5822685, EPI_ISL_5822687, EPI_ISL_5822688, EPI_ISL_5822689, EPI_ISL_5822690, EPI_ISL_5822691, EPI_ISL_5822692, EPI_ISL_5822693, EPI_ISL_5822695, EPI_ISL_5822696, EPI_ISL_5822697, EPI_ISL_5822698, EPI_ISL_5822700
Instute of Public Health Andrija Štampar	Croatian Institute of Public Health	Irena Tabain et al	EPI_ISL_2406580, EPI_ISL_2406581, EPI_ISL_2406582, EPI_ISL_2406583, EPI_ISL_2406584, EPI_ISL_2406585, EPI_ISL_2406586, EPI_ISL_2406587, EPI_ISL_2406588, EPI_ISL_2406589
Instutite for Medical Microbiology, School of Medicine, University of Goettingen	Institut of Human Genetics, University Medicine Goettingen	Zautner A et al	EPI_ISL_745090
Instytut Geriatrii Reumatologii i Rehabilitacji	National Institute of Public Health - National Institute of Hygiene	Wołkowicz Tomasz et al	EPI_ISL_2233407, EPI_ISL_2233408, EPI_ISL_2266315
Instytut Matki i Dziecka	Wojewódzka Stacja Sanitarno-Epidemiologiczna w Katowicach	Beata Rozwadowska et al	EPI_ISL_3838099
Instytut Mikroekologii Sp. z o. o. & Co. Sp.k.	Wojewodzka Stacja Sanitarno-Epidemiologiczna w Lodzi, Oddzial Laboratoryjny Mikrobiologii i Parazytologii	Elian Terpo et al	EPI_ISL_3332853
Instytut Mikroekologii Sp. z o.o. & Co. Sp.k.	National Institute of Public Health NIH - National Research Institute	Wołkowicz Tomasz et al	EPI_ISL_3032377
Instytut Mikroekologii Sp. z o.o. & Co. Sp.k.	Wojewodzka Stacja Sanitarno-Epidemiologiczna w Gorzowie Wielkopolskim	Elzbieta Justynska et al	EPI_ISL_3987555
Instytut Mikroekologii Sp. z o.o. & Co. Sp.k.	Wojewodzka Stacja Sanitarno-Epidemiologiczna w Gorzowie Wielkopolskim	Elżbieta Justyńska et al	EPI_ISL_3982605
Instytut Mikroekologii sp. z o.o. & Co. sp.k	Wojewodzka Stacja Sanitarno-Epidemiologiczna w Lodzi, Oddzial Laboratoryjny Mikrobiologii i Parazytologii	Elian Terpo et al	EPI_ISL_5069880, EPI_ISL_5069881, EPI_ISL_5853391, EPI_ISL_5853401, EPI_ISL_5853407, EPI_ISL_5853415, EPI_ISL_5853421, EPI_ISL_5853427, EPI_ISL_5853428, EPI_ISL_5853436, EPI_ISL_5854259, EPI_ISL_5854260, EPI_ISL_5854261
Instytut Onkologii	1. National Institute of Public Health - National Institute of Hygiene; 2. Eurofins Genomics Europe Sequencing GmbH	Wołkowicz Tomasz et al	EPI_ISL_1627643, EPI_ISL_1627644, EPI_ISL_1627995
Instytut Onkologii	1. Tricity SARS-CoV-2 sequencing consortium: University of Gdansk, Medical University of Gdansk, Vaxican Ltd., Invicta Ltd. 2. National Institute of Public Health - National Institute of Hygiene, Warsaw, Poland	Maciej Kosinski et al	EPI_ISL_6012981, EPI_ISL_6324366, EPI_ISL_6324375, EPI_ISL_6324376, EPI_ISL_6324612, EPI_ISL_6324613, EPI_ISL_6324614, EPI_ISL_6324616, EPI_ISL_6324617
Instytut Onkologii	WSSE w Warszawie	Dorota Wagrocka - Roczniak et al	EPI_ISL_4269997
Instytut Pomnik-Centrum Zdrowia Dziecka Zakład Mikrobiologii i Immunologii Klinicznej	1. National Institute of Public Health - National Institute of Hygiene; 2. Eurofins Genomics Europe Sequencing GmbH	Wołkowicz Tomasz et al	EPI_ISL_1394086, EPI_ISL_1394087, EPI_ISL_1394088, EPI_ISL_1394089, EPI_ISL_1394090, EPI_ISL_1394091, EPI_ISL_1539095, EPI_ISL_1539096
Integrated Biorepository of H3Africa Uganda – IBRH3AU	Molecular Biology Laboratory	Savannah Mwesigwa et al	EPI_ISL_1652049, EPI_ISL_1652052, EPI_ISL_1652053, EPI_ISL_1652054, EPI_ISL_1652056, EPI_ISL_1652059, EPI_ISL_1652064, EPI_ISL_1652066, EPI_ISL_1652067, EPI_ISL_1652068, EPI_ISL_1652069, EPI_ISL_1652070, EPI_ISL_1652072
Integrated Regional Laboratories	Salemi Lab, University of Florida	Magalis BR et al	EPI_ISL_2989612
Interlabo Unilabs Coquets	CERBA HealthCare	Bénédicte Roquebert et al	EPI_ISL_3535573, EPI_ISL_5926664
Interlabo Unilabs Eu	CERBA HealthCare	Bénédicte Roquebert et al	EPI_ISL_3476365
Interlabo Unilabs Joffre	CERBA HealthCare	Bénédicte Roquebert et al	EPI_ISL_6316483
Interlabo Unilabs Woincourt	CERBA HealthCare	Bénédicte Roquebert et al	EPI_ISL_4196817
Internal Medicine Family Practice	Synergy Laboratories	Tina Sutton-Young BS et al	EPI_ISL_4474480
International Centre for Diarrhoeal Disease Research (icddr)	Institute for Developing Science and Health Initiatives (ideSHi)	Omar Hamza et al	EPI_ISL_3668101
International Centre for Diarrhoeal Disease Research, Bangladesh (icddr,b)	International Centre for Diarrhoeal Disease Research, Bangladesh (icddr,b)	Khanam F et al	EPI_ISL_4489820, EPI_ISL_4489822, EPI_ISL_4489827, EPI_ISL_4489828, EPI_ISL_4489829, EPI_ISL_4489830, EPI_ISL_4489831, EPI_ISL_4489832, EPI_ISL_4489833, EPI_ISL_4489834, EPI_ISL_4489835, EPI_ISL_4489836, EPI_ISL_4489837, EPI_ISL_4489845, EPI_ISL_4489846, EPI_ISL_4489847, EPI_ISL_4489848, EPI_ISL_4489850, EPI_ISL_4489851, EPI_ISL_4515694, EPI_ISL_4515695, EPI_ISL_4515696, EPI_ISL_4515697, EPI_ISL_4515698, EPI_ISL_4515699, EPI_ISL_4515700, EPI_ISL_4515701
International Livestock Research Institute	International Livestock Research Institute	Samuel O. Oyola et al	EPI_ISL_4251927, EPI_ISL_4251928, EPI_ISL_4251929, EPI_ISL_4251930, EPI_ISL_4251931, EPI_ISL_4251932, EPI_ISL_4251933, EPI_ISL_4251934, EPI_ISL_4251935, EPI_ISL_4251936, EPI_ISL_4251937, EPI_ISL_4251938, EPI_ISL_4251939, EPI_ISL_4251940, EPI_ISL_4251941, EPI_ISL_4251942, EPI_ISL_4251943, EPI_ISL_4251944, EPI_ISL_4251945, EPI_ISL_4251946, EPI_ISL_4251947, EPI_ISL_4251948, EPI_ISL_4251949, EPI_ISL_4251950, EPI_ISL_4251951, EPI_ISL_4251952, EPI_ISL_4251953, EPI_ISL_4251954, EPI_ISL_4251955, EPI_ISL_4251956, EPI_ISL_4251957, EPI_ISL_4251958, EPI_ISL_4251959, EPI_ISL_4251960, EPI_ISL_4251961, EPI_ISL_4251962, EPI_ISL_4251963, EPI_ISL_4251964, EPI_ISL_4251965, EPI_ISL_4251966, EPI_ISL_4251967, EPI_ISL_4251968, EPI_ISL_4251969, EPI_ISL_4251970, EPI_ISL_4251971, EPI_ISL_4251972, EPI_ISL_4251973, EPI_ISL_4251974, EPI_ISL_4251975, EPI_ISL_4251976, EPI_ISL_4251977, EPI_ISL_4251978, EPI_ISL_4251979, EPI_ISL_4251980, EPI_ISL_4251981, EPI_ISL_4251982, EPI_ISL_4251983, EPI_ISL_4251984, EPI_ISL_4251985, EPI_ISL_4251986, EPI_ISL_4251987, EPI_ISL_4251988, EPI_ISL_4251990, EPI_ISL_4251991, EPI_ISL_4251992, EPI_ISL_4251994, EPI_ISL_4251995, EPI_ISL_4251996, EPI_ISL_4251997, EPI_ISL_4251998, EPI_ISL_4252000, EPI_ISL_4252002, EPI_ISL_4252003, EPI_ISL_4252004, EPI_ISL_4252005, EPI_ISL_4252006, EPI_ISL_4252007, EPI_ISL_4252008, EPI_ISL_4252009, EPI_ISL_4252012, EPI_ISL_4252014, EPI_ISL_4252015, EPI_ISL_4252016, EPI_ISL_4252017, EPI_ISL_4252018, EPI_ISL_4252019, EPI_ISL_4252020, EPI_ISL_4252022, EPI_ISL_4252024, EPI_ISL_4252025, EPI_ISL_4252026, EPI_ISL_4252027, EPI_ISL_4252028, EPI_ISL_4252029, EPI_ISL_4252030, EPI_ISL_4252031, EPI_ISL_4252032, EPI_ISL_4252033, EPI_ISL_4252035, EPI_ISL_4252036, EPI_ISL_4252037, EPI_ISL_4252038, EPI_ISL_4252039, EPI_ISL_4252041, EPI_ISL_4252042, EPI_ISL_4252043, EPI_ISL_4252044, EPI_ISL_4252045, EPI_ISL_4252046, EPI_ISL_4252048, EPI_ISL_4252049, EPI_ISL_4252050, EPI_ISL_4252051, EPI_ISL_4252052, EPI_ISL_4252053, EPI_ISL_4252054, EPI_ISL_4252055, EPI_ISL_4252056, EPI_ISL_4252057, EPI_ISL_4252059, EPI_ISL_4252060, EPI_ISL_4252061, EPI_ISL_4252067, EPI_ISL_4252069, EPI_ISL_4252070, EPI_ISL_4252074, EPI_ISL_4252077, EPI_ISL_4252078, EPI_ISL_4252079, EPI_ISL_4252080, EPI_ISL_4252083, EPI_ISL_4252084, EPI_ISL_4252085, EPI_ISL_4252086, EPI_ISL_4252087, EPI_ISL_4252088, EPI_ISL_4252089, EPI_ISL_4252090, EPI_ISL_4252091, EPI_ISL_4252092, EPI_ISL_4252093, EPI_ISL_4252094, EPI_ISL_4252095, EPI_ISL_4252096, EPI_ISL_4252098, EPI_ISL_4252100, EPI_ISL_4252101, EPI_ISL_4252102, EPI_ISL_4252103, EPI_ISL_4252104, EPI_ISL_4252105, EPI_ISL_4252106, EPI_ISL_4252107, EPI_ISL_4252108, EPI_ISL_4252109, EPI_ISL_4252110, EPI_ISL_4252111, EPI_ISL_4252112, EPI_ISL_4252113, EPI_ISL_4252114, EPI_ISL_4252115, EPI_ISL_4252116, EPI_ISL_4252117, EPI_ISL_4252118, EPI_ISL_4252119, EPI_ISL_4252120, EPI_ISL_4252121, EPI_ISL_4252122, EPI_ISL_4252123, EPI_ISL_4252124, EPI_ISL_4252125, EPI_ISL_4252126, EPI_ISL_4252127, EPI_ISL_4252128, EPI_ISL_4252129, EPI_ISL_4252130, EPI_ISL_4252131, EPI_ISL_4252132, EPI_ISL_4252133, EPI_ISL_4252134, EPI_ISL_4252135, EPI_ISL_4252136, EPI_ISL_4252137, EPI_ISL_4252138, EPI_ISL_4252139, EPI_ISL_4252140, EPI_ISL_4252141, EPI_ISL_4252142, EPI_ISL_4252143, EPI_ISL_4252144, EPI_ISL_4252145, EPI_ISL_4252146, EPI_ISL_4252147, EPI_ISL_4252148, EPI_ISL_4252149, EPI_ISL_4252150, EPI_ISL_4252151, EPI_ISL_4252152, EPI_ISL_4252153, EPI_ISL_4252154, EPI_ISL_4252155, EPI_ISL_4252156, EPI_ISL_4252157, EPI_ISL_4252158, EPI_ISL_4252159, EPI_ISL_4252160, EPI_ISL_4252161, EPI_ISL_4252162, EPI_ISL_4252163, EPI_ISL_4252164, EPI_ISL_4252165, EPI_ISL_4252167, EPI_ISL_4252169, EPI_ISL_4252170, EPI_ISL_4252171, EPI_ISL_4252172, EPI_ISL_4252173, EPI_ISL_4252174, EPI_ISL_4252175, EPI_ISL_4252176, EPI_ISL_4252177, EPI_ISL_4252178, EPI_ISL_4252180, EPI_ISL_4252181, EPI_ISL_4252182, EPI_ISL_4252183, EPI_ISL_4252184, EPI_ISL_4252185, EPI_ISL_4252186, EPI_ISL_4252187, EPI_ISL_4252188, EPI_ISL_4252190, EPI_ISL_4252191, EPI_ISL_4252192, EPI_ISL_4252194, EPI_ISL_4252195, EPI_ISL_4252197, EPI_ISL_4252198, EPI_ISL_4252199, EPI_ISL_4252200, EPI_ISL_4252201, EPI_ISL_4252202, EPI_ISL_4252203, EPI_ISL_4252204, EPI_ISL_4252205, EPI_ISL_4252206, EPI_ISL_4252208, EPI_ISL_4252209, EPI_ISL_4252210, EPI_ISL_4252211, EPI_ISL_4252212, EPI_ISL_4252213, EPI_ISL_4252214, EPI_ISL_4252215, EPI_ISL_4252216, EPI_ISL_4252217, EPI_ISL_4252218, EPI_ISL_4252219, EPI_ISL_4252220, EPI_ISL_4252221, EPI_ISL_4252222, EPI_ISL_4252223, EPI_ISL_4252224, EPI_ISL_4252225, EPI_ISL_4252226, EPI_ISL_4252227, EPI_ISL_4252228, EPI_ISL_4252229, EPI_ISL_4252230, EPI_ISL_4252231, EPI_ISL_4252232, EPI_ISL_4252233, EPI_ISL_4252234, EPI_ISL_4252235, EPI_ISL_4252236, EPI_ISL_4252237, EPI_ISL_4252238, EPI_ISL_4252239, EPI_ISL_4252240, EPI_ISL_4252241, EPI_ISL_4252242, EPI_ISL_4252243, EPI_ISL_4252244, EPI_ISL_4252245, EPI_ISL_4252246, EPI_ISL_4252247, EPI_ISL_4252249, EPI_ISL_4252250, EPI_ISL_4252251, EPI_ISL_4252253, EPI_ISL_4252254, EPI_ISL_4252255, EPI_ISL_4252256, EPI_ISL_4252257, EPI_ISL_4252258, EPI_ISL_4252259, EPI_ISL_4252260, EPI_ISL_4252261, EPI_ISL_4252262, EPI_ISL_4252263, EPI_ISL_4252264, EPI_ISL_4252265, EPI_ISL_4252266, EPI_ISL_4252267, EPI_ISL_4252268, EPI_ISL_4252269, EPI_ISL_4252270, EPI_ISL_4252271, EPI_ISL_4252272, EPI_ISL_4252273, EPI_ISL_4252275, EPI_ISL_4252276, EPI_ISL_4252277, EPI_ISL_4252278, EPI_ISL_4252279, EPI_ISL_4252280, EPI_ISL_4252281, EPI_ISL_4252282, EPI_ISL_4252283, EPI_ISL_4252284, EPI_ISL_4252285, EPI_ISL_4252286, EPI_ISL_4252288, EPI_ISL_4252289, EPI_ISL_4252290, EPI_ISL_4252291, EPI_ISL_4252292, EPI_ISL_4252293, EPI_ISL_4252294, EPI_ISL_4252295, EPI_ISL_4252296, EPI_ISL_4252297, EPI_ISL_4252298, EPI_ISL_4252299, EPI_ISL_4252300, EPI_ISL_4252301, EPI_ISL_4252302, EPI_ISL_4252303, EPI_ISL_4252304, EPI_ISL_4252305, EPI_ISL_4252306, EPI_ISL_4252307, EPI_ISL_4252308, EPI_ISL_4252309, EPI_ISL_4252310, EPI_ISL_4252311, EPI_ISL_4252312, EPI_ISL_4252313, EPI_ISL_4252314, EPI_ISL_4252315, EPI_ISL_4252316, EPI_ISL_4252317, EPI_ISL_4252318, EPI_ISL_4252319, EPI_ISL_4252320, EPI_ISL_4252321, EPI_ISL_4252322, EPI_ISL_4252323, EPI_ISL_4252324, EPI_ISL_4252325, EPI_ISL_4252326, EPI_ISL_4252327, EPI_ISL_4252328, EPI_ISL_4252329, EPI_ISL_4252330, EPI_ISL_4252331, EPI_ISL_4252332, EPI_ISL_4252333, EPI_ISL_4252334, EPI_ISL_4252335, EPI_ISL_4252336, EPI_ISL_4252337, EPI_ISL_4252338, EPI_ISL_4252339, EPI_ISL_4252340, EPI_ISL_4252341, EPI_ISL_4252342, EPI_ISL_4252343, EPI_ISL_4252344, EPI_ISL_4252345, EPI_ISL_4252346, EPI_ISL_4252347, EPI_ISL_4252348, EPI_ISL_4252349, EPI_ISL_4252350, EPI_ISL_4252351, EPI_ISL_4252352, EPI_ISL_4252353, EPI_ISL_4252356, EPI_ISL_4252357, EPI_ISL_4252358, EPI_ISL_4252359, EPI_ISL_4252360, EPI_ISL_4252361, EPI_ISL_4252362, EPI_ISL_4252363, EPI_ISL_4252364, EPI_ISL_4252365, EPI_ISL_4252366, EPI_ISL_4252367, EPI_ISL_4252368, EPI_ISL_4252369, EPI_ISL_4252370, EPI_ISL_4252371, EPI_ISL_4252372, EPI_ISL_4252374, EPI_ISL_4252375, EPI_ISL_4252376, EPI_ISL_4252377, EPI_ISL_4252378, EPI_ISL_4252379, EPI_ISL_4252380, EPI_ISL_4252381, EPI_ISL_4252382, EPI_ISL_4252383, EPI_ISL_4252384, EPI_ISL_4252385, EPI_ISL_4252386, EPI_ISL_4252387, EPI_ISL_4252388, EPI_ISL_4252389, EPI_ISL_4252390, EPI_ISL_4252391, EPI_ISL_4252392, EPI_ISL_4252393, EPI_ISL_4252394, EPI_ISL_4252395, EPI_ISL_4252396, EPI_ISL_4252397, EPI_ISL_4252398, EPI_ISL_4252399, EPI_ISL_4252400, EPI_ISL_4252401, EPI_ISL_4252402, EPI_ISL_4252403, EPI_ISL_4252404, EPI_ISL_4252405, EPI_ISL_4252406, EPI_ISL_4252407, EPI_ISL_4252409, EPI_ISL_4252410, EPI_ISL_4252411, EPI_ISL_4252412, EPI_ISL_4252413, EPI_ISL_4252414, EPI_ISL_4252415, EPI_ISL_4252416, EPI_ISL_4252417, EPI_ISL_4252418, EPI_ISL_4252419, EPI_ISL_4252420, EPI_ISL_4252421, EPI_ISL_4252422, EPI_ISL_4252423, EPI_ISL_4252424, EPI_ISL_4252425, EPI_ISL_4252426, EPI_ISL_4252427, EPI_ISL_4252428, EPI_ISL_4252429, EPI_ISL_4252430, EPI_ISL_4252431, EPI_ISL_4252432, EPI_ISL_4252434, EPI_ISL_4252435, EPI_ISL_4252436, EPI_ISL_4252438, EPI_ISL_4252439, EPI_ISL_4252440, EPI_ISL_4252441, EPI_ISL_4252443, EPI_ISL_4252445, EPI_ISL_4252446, EPI_ISL_4252447, EPI_ISL_4252448, EPI_ISL_4252449, EPI_ISL_4252450, EPI_ISL_4252451, EPI_ISL_4252452, EPI_ISL_4252453, EPI_ISL_4252454, EPI_ISL_4252455, EPI_ISL_4252456, EPI_ISL_4252457, EPI_ISL_4252458, EPI_ISL_4252460, EPI_ISL_4252461, EPI_ISL_4252462, EPI_ISL_4252463, EPI_ISL_4252464, EPI_ISL_4252465, EPI_ISL_4252467, EPI_ISL_4252468, EPI_ISL_4252469, EPI_ISL_4252470, EPI_ISL_4252471, EPI_ISL_4252472, EPI_ISL_4252473, EPI_ISL_4252474, EPI_ISL_4252475, EPI_ISL_4252476, EPI_ISL_4252477, EPI_ISL_4252478, EPI_ISL_4252479, EPI_ISL_4252480, EPI_ISL_4252481, EPI_ISL_4252482, EPI_ISL_4252483, EPI_ISL_4252484, EPI_ISL_4252485, EPI_ISL_4252486, EPI_ISL_4252487, EPI_ISL_4252488, EPI_ISL_4252489, EPI_ISL_4252490, EPI_ISL_4252491, EPI_ISL_4252492, EPI_ISL_4252493, EPI_ISL_4252494, EPI_ISL_4252495, EPI_ISL_4252496, EPI_ISL_4252497, EPI_ISL_4252498, EPI_ISL_4252499, EPI_ISL_4252500, EPI_ISL_4252501, EPI_ISL_4252502, EPI_ISL_4252503, EPI_ISL_4252504, EPI_ISL_4252505, EPI_ISL_4252506, EPI_ISL_4252507, EPI_ISL_4252508, EPI_ISL_4252509, EPI_ISL_4252510, EPI_ISL_4252511, EPI_ISL_4252512, EPI_ISL_4252513, EPI_ISL_4252514, EPI_ISL_4252515, EPI_ISL_4252516, EPI_ISL_4252517, EPI_ISL_4252518, EPI_ISL_4252519, EPI_ISL_4252520, EPI_ISL_4252521, EPI_ISL_4252522, EPI_ISL_4252523, EPI_ISL_4252524, EPI_ISL_4252525, EPI_ISL_4252526, EPI_ISL_4252527, EPI_ISL_4252528, EPI_ISL_4252529, EPI_ISL_4252530, EPI_ISL_4252531, EPI_ISL_4252532, EPI_ISL_4252533, EPI_ISL_4252534, EPI_ISL_4252535, EPI_ISL_4252536, EPI_ISL_4252537, EPI_ISL_4252539, EPI_ISL_4252540, EPI_ISL_4252541, EPI_ISL_4252542, EPI_ISL_4252543, EPI_ISL_4252546, EPI_ISL_4252547, EPI_ISL_4252548, EPI_ISL_4252549, EPI_ISL_4252550, EPI_ISL_4252552, EPI_ISL_4252553, EPI_ISL_6093431, EPI_ISL_6093440, EPI_ISL_6093446, EPI_ISL_6093452, EPI_ISL_6093453, EPI_ISL_6093459, EPI_ISL_6093462, EPI_ISL_6093469, EPI_ISL_6093470, EPI_ISL_6093473, EPI_ISL_6093482, EPI_ISL_6093483, EPI_ISL_6093492, EPI_ISL_6093497, EPI_ISL_6093498, EPI_ISL_6093505, EPI_ISL_6093508, EPI_ISL_6093509, EPI_ISL_6093517, EPI_ISL_6093523, EPI_ISL_6093531, EPI_ISL_6093532, EPI_ISL_6093539, EPI_ISL_6093544, EPI_ISL_6093550, EPI_ISL_6093555, EPI_ISL_6093567, EPI_ISL_6093568, EPI_ISL_6093571, EPI_ISL_6093578, EPI_ISL_6093592, EPI_ISL_6093594, EPI_ISL_6093599, EPI_ISL_6093605, EPI_ISL_6093613, EPI_ISL_6093614, EPI_ISL_6093620, EPI_ISL_6093627, EPI_ISL_6093634, EPI_ISL_6093635, EPI_ISL_6093649, EPI_ISL_6093650, EPI_ISL_6093654, EPI_ISL_6093659, EPI_ISL_6093666, EPI_ISL_6093673, EPI_ISL_6093674, EPI_ISL_6093684, EPI_ISL_6093693, EPI_ISL_6093699, EPI_ISL_6093700, EPI_ISL_6093709, EPI_ISL_6093713, EPI_ISL_6093722, EPI_ISL_6093730, EPI_ISL_6093736, EPI_ISL_6093738, EPI_ISL_6093741, EPI_ISL_6093747, EPI_ISL_6093753, EPI_ISL_6093757, EPI_ISL_6093759, EPI_ISL_6093761, EPI_ISL_6093768, EPI_ISL_6093775, EPI_ISL_6093776, EPI_ISL_6093783, EPI_ISL_6093791, EPI_ISL_6093798, EPI_ISL_6093799, EPI_ISL_6093805, EPI_ISL_6093812, EPI_ISL_6093813, EPI_ISL_6093815, EPI_ISL_6093818, EPI_ISL_6093825, EPI_ISL_6093826, EPI_ISL_6093836, EPI_ISL_6093839, EPI_ISL_6093843, EPI_ISL_6093845, EPI_ISL_6093847, EPI_ISL_6093853, EPI_ISL_6093862, EPI_ISL_6093870, EPI_ISL_6093879, EPI_ISL_6093882, EPI_ISL_6093889, EPI_ISL_6093895, EPI_ISL_6093903, EPI_ISL_6093910, EPI_ISL_6093914, EPI_ISL_6093919, EPI_ISL_6093928, EPI_ISL_6093935, EPI_ISL_6093937, EPI_ISL_6093944, EPI_ISL_6093951, EPI_ISL_6093956, EPI_ISL_6093964, EPI_ISL_6093965, EPI_ISL_6093975, EPI_ISL_6093980, EPI_ISL_6093981, EPI_ISL_6093984, EPI_ISL_6093987, EPI_ISL_6093996, EPI_ISL_6093997, EPI_ISL_6094003, EPI_ISL_6094006, EPI_ISL_6094012, EPI_ISL_6094018, EPI_ISL_6094025, EPI_ISL_6094035, EPI_ISL_6094044, EPI_ISL_6094048, EPI_ISL_6094049, EPI_ISL_6094055, EPI_ISL_6094069, EPI_ISL_6094075, EPI_ISL_6094076, EPI_ISL_6094083, EPI_ISL_6094090, EPI_ISL_6094096, EPI_ISL_6094097, EPI_ISL_6094100, EPI_ISL_6094108, EPI_ISL_6094115, EPI_ISL_6094120, EPI_ISL_6094121, EPI_ISL_6094127, EPI_ISL_6094133, EPI_ISL_6094139, EPI_ISL_6094140, EPI_ISL_6094147, EPI_ISL_6094152, EPI_ISL_6094157, EPI_ISL_6094158, EPI_ISL_6094166, EPI_ISL_6094169, EPI_ISL_6094173, EPI_ISL_6094178, EPI_ISL_6094179, EPI_ISL_6094192, EPI_ISL_6094199, EPI_ISL_6094204, EPI_ISL_6094205, EPI_ISL_6094209, EPI_ISL_6094223, EPI_ISL_6094225, EPI_ISL_6094233, EPI_ISL_6094243, EPI_ISL_6094248, EPI_ISL_6094249, EPI_ISL_6094258, EPI_ISL_6094262, EPI_ISL_6094271, EPI_ISL_6094288, EPI_ISL_6094289, EPI_ISL_6094300, EPI_ISL_6094301, EPI_ISL_6094304, EPI_ISL_6094305, EPI_ISL_6094306, EPI_ISL_6094307, EPI_ISL_6094308, EPI_ISL_6094325, EPI_ISL_6094326, EPI_ISL_6094333, EPI_ISL_6094340, EPI_ISL_6094344, EPI_ISL_6094353, EPI_ISL_6094355, EPI_ISL_6094362, EPI_ISL_6094366, EPI_ISL_6094367, EPI_ISL_6094377, EPI_ISL_6094399, EPI_ISL_6094408, EPI_ISL_6094414, EPI_ISL_6094418, EPI_ISL_6094419, EPI_ISL_6094423, EPI_ISL_6094427, EPI_ISL_6094431, EPI_ISL_6094432, EPI_ISL_6094437, EPI_ISL_6094443, EPI_ISL_6094444, EPI_ISL_6094448, EPI_ISL_6094456, EPI_ISL_6094462, EPI_ISL_6094469, EPI_ISL_6094477, EPI_ISL_6094485, EPI_ISL_6094508, EPI_ISL_6094515, EPI_ISL_6094521, EPI_ISL_6094522, EPI_ISL_6094530, EPI_ISL_6094536, EPI_ISL_6094540, EPI_ISL_6094550, EPI_ISL_6094556, EPI_ISL_6094561, EPI_ISL_6094570, EPI_ISL_6094572, EPI_ISL_6094579, EPI_ISL_6094580, EPI_ISL_6094589, EPI_ISL_6094598, EPI_ISL_6094605, EPI_ISL_6094606, EPI_ISL_6094611, EPI_ISL_6094613, EPI_ISL_6094620, EPI_ISL_6094630, EPI_ISL_6094639, EPI_ISL_6094641, EPI_ISL_6094658, EPI_ISL_6094659, EPI_ISL_6094669, EPI_ISL_6094670, EPI_ISL_6094676, EPI_ISL_6094688, EPI_ISL_6094693, EPI_ISL_6094697, EPI_ISL_6094704, EPI_ISL_6094712, EPI_ISL_6094732, EPI_ISL_6094737, EPI_ISL_6094743, EPI_ISL_6094748, EPI_ISL_6094766, EPI_ISL_6094769, EPI_ISL_6094785, EPI_ISL_6094790, EPI_ISL_6094797, EPI_ISL_6094821, EPI_ISL_6094861, EPI_ISL_6094870, EPI_ISL_6094878, EPI_ISL_6094884, EPI_ISL_6094889, EPI_ISL_6094894, EPI_ISL_6094900, EPI_ISL_6094918, EPI_ISL_6094923, EPI_ISL_6094924, EPI_ISL_6094925, EPI_ISL_6094934, EPI_ISL_6094940, EPI_ISL_6094949, EPI_ISL_6094955, EPI_ISL_6094971, EPI_ISL_6094979, EPI_ISL_6094985, EPI_ISL_6094995, EPI_ISL_6095002, EPI_ISL_6095029, EPI_ISL_6095035, EPI_ISL_6095038, EPI_ISL_6095045, EPI_ISL_6095055, EPI_ISL_6095061, EPI_ISL_6095071, EPI_ISL_6095080, EPI_ISL_6095090, EPI_ISL_6095098, EPI_ISL_6095108, EPI_ISL_6095115, EPI_ISL_6095118, EPI_ISL_6095125, EPI_ISL_6095132, EPI_ISL_6095148, EPI_ISL_6095156, EPI_ISL_6095172, EPI_ISL_6095178, EPI_ISL_6095184, EPI_ISL_6095185, EPI_ISL_6095186, EPI_ISL_6095192, EPI_ISL_6095200, EPI_ISL_6095206, EPI_ISL_6095217, EPI_ISL_6095222, EPI_ISL_6095230, EPI_ISL_6095238, EPI_ISL_6095246, EPI_ISL_6095260, EPI_ISL_6095269, EPI_ISL_6095279, EPI_ISL_6095286, EPI_ISL_6095292, EPI_ISL_6095301, EPI_ISL_6095308, EPI_ISL_6095317, EPI_ISL_6095324, EPI_ISL_6095328, EPI_ISL_6095332, EPI_ISL_6095333, EPI_ISL_6095338, EPI_ISL_6095345, EPI_ISL_6095353, EPI_ISL_6095356, EPI_ISL_6095363, EPI_ISL_6095371, EPI_ISL_6095380, EPI_ISL_6095388, EPI_ISL_6095395, EPI_ISL_6095401, EPI_ISL_6095409, EPI_ISL_6095417, EPI_ISL_6095434, EPI_ISL_6095442, EPI_ISL_6095450, EPI_ISL_6095459, EPI_ISL_6095469, EPI_ISL_6095475, EPI_ISL_6095476, EPI_ISL_6095483, EPI_ISL_6095490, EPI_ISL_6095499, EPI_ISL_6095508, EPI_ISL_6095519, EPI_ISL_6095525, EPI_ISL_6095535, EPI_ISL_6095554, EPI_ISL_6095555, EPI_ISL_6095556, EPI_ISL_6095563, EPI_ISL_6095567, EPI_ISL_6095568, EPI_ISL_6095569, EPI_ISL_6095577, EPI_ISL_6095582, EPI_ISL_6095586, EPI_ISL_6095591, EPI_ISL_6095600, EPI_ISL_6095607, EPI_ISL_6095622, EPI_ISL_6095630, EPI_ISL_6095636, EPI_ISL_6095652, EPI_ISL_6095661, EPI_ISL_6095679, EPI_ISL_6095683, EPI_ISL_6095689, EPI_ISL_6095704, EPI_ISL_6095716, EPI_ISL_6095724, EPI_ISL_6095727, EPI_ISL_6095735, EPI_ISL_6095744, EPI_ISL_6095749, EPI_ISL_6095757, EPI_ISL_6095764, EPI_ISL_6095772, EPI_ISL_6095777, EPI_ISL_6095788, EPI_ISL_6095816, EPI_ISL_6095821, EPI_ISL_6095846, EPI_ISL_6095856, EPI_ISL_6095872, EPI_ISL_6095882, EPI_ISL_6095886, EPI_ISL_6095893, EPI_ISL_6095902, EPI_ISL_6095911, EPI_ISL_6095918, EPI_ISL_6095926, EPI_ISL_6095927, EPI_ISL_6095928, EPI_ISL_6095929, EPI_ISL_6095937, EPI_ISL_6095951, EPI_ISL_6095959, EPI_ISL_6095969, EPI_ISL_6095976, EPI_ISL_6095984, EPI_ISL_6095994, EPI_ISL_6096001, EPI_ISL_6096009, EPI_ISL_6096016, EPI_ISL_6096022, EPI_ISL_6096041, EPI_ISL_6096049, EPI_ISL_6096052, EPI_ISL_6096061, EPI_ISL_6096066, EPI_ISL_6096073, EPI_ISL_6096086, EPI_ISL_6096088, EPI_ISL_6096099, EPI_ISL_6096102, EPI_ISL_6096112, EPI_ISL_6096121, EPI_ISL_6096134, EPI_ISL_6096143, EPI_ISL_6096152, EPI_ISL_6096156, EPI_ISL_6096166, EPI_ISL_6096181, EPI_ISL_6096184, EPI_ISL_6096189, EPI_ISL_6096195, EPI_ISL_6096207, EPI_ISL_6096212, EPI_ISL_6096222, EPI_ISL_6096224, EPI_ISL_6096225, EPI_ISL_6096226, EPI_ISL_6096231, EPI_ISL_6096240, EPI_ISL_6096247, EPI_ISL_6096256, EPI_ISL_6096300, EPI_ISL_6096309, EPI_ISL_6096315, EPI_ISL_6096327, EPI_ISL_6096335, EPI_ISL_6096344, EPI_ISL_6096347, EPI_ISL_6096351, EPI_ISL_6096360, EPI_ISL_6096367, EPI_ISL_6096375, EPI_ISL_6096384, EPI_ISL_6096393, EPI_ISL_6096403, EPI_ISL_6096408, EPI_ISL_6096412, EPI_ISL_6096415, EPI_ISL_6096424, EPI_ISL_6096429, EPI_ISL_6096430, EPI_ISL_6096431, EPI_ISL_6096432, EPI_ISL_6096433, EPI_ISL_6096434, EPI_ISL_6096435, EPI_ISL_6096436, EPI_ISL_6096444, EPI_ISL_6096450, EPI_ISL_6096452, EPI_ISL_6096456, EPI_ISL_6096467, EPI_ISL_6096473, EPI_ISL_6096476, EPI_ISL_6096495, EPI_ISL_6096498, EPI_ISL_6096503, EPI_ISL_6096504, EPI_ISL_6096506, EPI_ISL_6096511, EPI_ISL_6096515, EPI_ISL_6096516, EPI_ISL_6096523, EPI_ISL_6096526, EPI_ISL_6096541, EPI_ISL_6096542, EPI_ISL_6096551, EPI_ISL_6096560, EPI_ISL_6096565, EPI_ISL_6096574, EPI_ISL_6096579, EPI_ISL_6096580, EPI_ISL_6096587, EPI_ISL_6096589, EPI_ISL_6096592, EPI_ISL_6096594, EPI_ISL_6096602, EPI_ISL_6096609, EPI_ISL_6096610, EPI_ISL_6096620, EPI_ISL_6096621, EPI_ISL_6096622, EPI_ISL_6096623, EPI_ISL_6096628, EPI_ISL_6096629, EPI_ISL_6096638, EPI_ISL_6096645, EPI_ISL_6096648, EPI_ISL_6096652, EPI_ISL_6096653, EPI_ISL_6096657, EPI_ISL_6096663, EPI_ISL_6096670, EPI_ISL_6096671, EPI_ISL_6096679, EPI_ISL_6096680, EPI_ISL_6096685, EPI_ISL_6096693, EPI_ISL_6096698, EPI_ISL_6096699, EPI_ISL_6096709, EPI_ISL_6096715, EPI_ISL_6096721, EPI_ISL_6096731, EPI_ISL_6096738, EPI_ISL_6096739, EPI_ISL_6096746, EPI_ISL_6096752, EPI_ISL_6096759, EPI_ISL_6096766, EPI_ISL_6096767, EPI_ISL_6096777, EPI_ISL_6096791, EPI_ISL_6096792, EPI_ISL_6096800, EPI_ISL_6096804, EPI_ISL_6096807, EPI_ISL_6096816, EPI_ISL_6096817, EPI_ISL_6096823, EPI_ISL_6096826, EPI_ISL_6096830
International Medical Associates of Tuscaloosa	Synergy Laboratories	Tina Sutton-Young BS et al	EPI_ISL_4474477
Interpath Laboratories - Boise ID	Idaho Bureau of Laboratories	R. Beukelman et al	EPI_ISL_2976189, EPI_ISL_2976190, EPI_ISL_2976191, EPI_ISL_2976192, EPI_ISL_2976193, EPI_ISL_2976194, EPI_ISL_2976195, EPI_ISL_2976206
Interpath Laboratory	Seattle Flu Study	Deborah A. Nickerson et al	EPI_ISL_1711430, EPI_ISL_1711449, EPI_ISL_1711453, EPI_ISL_1711490, EPI_ISL_1711539, EPI_ISL_1743717, EPI_ISL_1925797, EPI_ISL_1925798, EPI_ISL_1925803, EPI_ISL_1925804, EPI_ISL_1925809, EPI_ISL_1925810, EPI_ISL_1925813, EPI_ISL_1925815, EPI_ISL_1925816, EPI_ISL_1925817, EPI_ISL_1925819, EPI_ISL_1925822, EPI_ISL_1925825, EPI_ISL_1925829, EPI_ISL_1925833, EPI_ISL_1925835, EPI_ISL_1925838, EPI_ISL_1925841, EPI_ISL_1925845, EPI_ISL_1925848, EPI_ISL_1925851, EPI_ISL_1925854, EPI_ISL_1925855, EPI_ISL_1925860, EPI_ISL_1925864, EPI_ISL_1925867, EPI_ISL_1925870, EPI_ISL_1925873, EPI_ISL_1925877, EPI_ISL_1925880, EPI_ISL_1925882, EPI_ISL_1925883, EPI_ISL_1925886, EPI_ISL_1925891, EPI_ISL_1925897, EPI_ISL_1925898, EPI_ISL_1925904, EPI_ISL_1925906, EPI_ISL_1925909, EPI_ISL_1925910, EPI_ISL_1925911, EPI_ISL_1925914, EPI_ISL_1925916, EPI_ISL_1925920, EPI_ISL_1925925, EPI_ISL_1925926, EPI_ISL_1925928, EPI_ISL_1925931, EPI_ISL_1925932, EPI_ISL_1925940, EPI_ISL_1925944, EPI_ISL_1925946, EPI_ISL_1925949, EPI_ISL_1925950, EPI_ISL_1925951, EPI_ISL_1925957, EPI_ISL_1925960, EPI_ISL_1925962, EPI_ISL_1925963, EPI_ISL_1925965, EPI_ISL_1925966, EPI_ISL_1925971, EPI_ISL_1925972, EPI_ISL_1925973, EPI_ISL_1925975, EPI_ISL_1960021, EPI_ISL_1960022, EPI_ISL_1960023, EPI_ISL_1960024, EPI_ISL_1960025, EPI_ISL_1960026, EPI_ISL_1960027, EPI_ISL_1960028, EPI_ISL_1960029, EPI_ISL_1960030, EPI_ISL_1960031, EPI_ISL_1960032, EPI_ISL_1960033, EPI_ISL_1960034, EPI_ISL_1960035, EPI_ISL_2011283, EPI_ISL_2011284, EPI_ISL_2011287, EPI_ISL_2536509, EPI_ISL_2536510, EPI_ISL_2536520, EPI_ISL_2536527, EPI_ISL_2536533, EPI_ISL_2536535, EPI_ISL_2714946, EPI_ISL_2714949, EPI_ISL_2714958, EPI_ISL_2714961, EPI_ISL_2714996, EPI_ISL_2714997, EPI_ISL_3104881, EPI_ISL_3104910, EPI_ISL_3142984, EPI_ISL_3142985, EPI_ISL_3347080, EPI_ISL_3347082, EPI_ISL_3832824, EPI_ISL_3832872, EPI_ISL_4212473, EPI_ISL_4212478
Intibios Karawang	Indonesian Institute of Sciences (LIPI)/National Agency of Research and Innovation (BRIN) and National Institute of Health Research and Development (NIHRD)	Andri Wardiana et al	EPI_ISL_2631490, EPI_ISL_2631491, EPI_ISL_2631492, EPI_ISL_2631493
Intibios Karawang	Indonesian Institute of Sciences (LIPI)/National Agency of Research and Innovation (BRIN) and National Institute of Health Research and Development (NIHRD)	Asep M. Ridwanulloh et al	EPI_ISL_2631487, EPI_ISL_2631488, EPI_ISL_2631489
Intibios Karawang	Indonesian Institute of Sciences (LIPI)/National Agency of Research and Innovation (BRIN) and National Institute of Health Research and Development (NIHRD)	Erwin F. Hasrianda et al	EPI_ISL_2631494, EPI_ISL_2631495, EPI_ISL_2631496, EPI_ISL_2631497
Intibios Karawang	Indonesian Institute of Sciences (LIPI)/National Agency of Research and Innovation (BRIN) and National Institute of Health Research and Development (NIHRD)	Erwin Fajar Hasrianda et al	EPI_ISL_2722344, EPI_ISL_2722346
Intibios Karawang	Indonesian Institute of Sciences (LIPI)/National Agency of Research and Innovation (BRIN) and National Institute of Health Research and Development (NIHRD)	Idris et al	EPI_ISL_2722320, EPI_ISL_2722322
Intibios Karawang	Indonesian Institute of Sciences (LIPI)/National Agency of Research and Innovation (BRIN) and National Institute of Health Research and Development (NIHRD)	Indriawati et al	EPI_ISL_2722318, EPI_ISL_2722342
Intibios Karawang	Indonesian Institute of Sciences (LIPI)/National Agency of Research and Innovation (BRIN) and National Institute of Health Research and Development (NIHRD)	Isa Nuryana et al	EPI_ISL_2722329, EPI_ISL_2722331
Intibios Karawang	Indonesian Institute of Sciences (LIPI)/National Agency of Research and Innovation (BRIN) and National Institute of Health Research and Development (NIHRD)	Masrukhin et al	EPI_ISL_2722326, EPI_ISL_2722333, EPI_ISL_2722335, EPI_ISL_2722341
Intibios Karawang	Indonesian Institute of Sciences (LIPI)/National Agency of Research and Innovation (BRIN) and National Institute of Health Research and Development (NIHRD)	Syaiful Rizal et al	EPI_ISL_2722324, EPI_ISL_2722337, EPI_ISL_2722339
Intibios Lab & Klinik Ciputat	Genomik Solidaritas Indonesia Laboratorium	Carissa Sintca Wijaya et al	EPI_ISL_3946305
Intibios Lab Mangga Besar	Genomik Solidaritas Indonesia Laboratorium	Esti Rahayuning Tias et al	EPI_ISL_4847072
Intibios Lab Mangga Besar	Genomik Solidaritas Indonesia Laboratorium	Reinhart Gabriel et al	EPI_ISL_4475421
Intibioslab	Genomik Solidaritas Indonesia Laboratorium	Anna Christina Brazia et al	EPI_ISL_4503094
Intibioslab	Genomik Solidaritas Indonesia Laboratorium	Esti Rahayuning Tias et al	EPI_ISL_4475422
Intituto Adolfo Lutz - Regional de Sorocaba	Instituto Adolfo Lutz, Interdiciplinary Procedures Center, Strategic Laboratory	Claudio Tavares Sacchi et al	EPI_ISL_2691146, EPI_ISL_2691147, EPI_ISL_2691148, EPI_ISL_2691149, EPI_ISL_2691150
Invenimus AG	Institute of Medical Virology	Daniel Ehrsam et al	EPI_ISL_6033256, EPI_ISL_6036002, EPI_ISL_6036003, EPI_ISL_6036004, EPI_ISL_6036005, EPI_ISL_6036006, EPI_ISL_6036135, EPI_ISL_6036136, EPI_ISL_6036137, EPI_ISL_6036152, EPI_ISL_6036153, EPI_ISL_6308576, EPI_ISL_6308577, EPI_ISL_6308578, EPI_ISL_6308579, EPI_ISL_6308580, EPI_ISL_6308646, EPI_ISL_6308647, EPI_ISL_6308721, EPI_ISL_6308722, EPI_ISL_6308723, EPI_ISL_6308724, EPI_ISL_6308732, EPI_ISL_6308733, EPI_ISL_6317064, EPI_ISL_6317466, EPI_ISL_6317472, EPI_ISL_6647394, EPI_ISL_6647395, EPI_ISL_6647396, EPI_ISL_6647401, EPI_ISL_6647402, EPI_ISL_6647404, EPI_ISL_6647405, EPI_ISL_6647406, EPI_ISL_6647407, EPI_ISL_6647408, EPI_ISL_6647409, EPI_ISL_6651945, EPI_ISL_6651946, EPI_ISL_6651950, EPI_ISL_6651957, EPI_ISL_6652035, EPI_ISL_6652039
Invenimus AG	Institute of Medical Virology	Verena Kufner et al	EPI_ISL_5900039, EPI_ISL_5900040, EPI_ISL_6101479, EPI_ISL_6101480, EPI_ISL_6101481, EPI_ISL_6329220
Invenimus AG	Institute of Medical Virology, University of Zurich	Verena Kufner et al	EPI_ISL_6678383
Investigaciones Biomédicas - Universidad de Sucre	Instituto Nacional de Salud- Dirección de Investigación en Salud Pública	Katherine Laiton-Donato et al	EPI_ISL_1220061, EPI_ISL_1220062, EPI_ISL_1220063, EPI_ISL_1220064, EPI_ISL_1220065, EPI_ISL_1494940
Invicta	1. Academic Center for Pathomorphological and Genetic-Molecular Diagnostics ltd, Bialystok, Poland 2. National Institute of Public Health - National Institute of Hygiene, Warsaw, Poland	Radosław Charkiewicz et al	EPI_ISL_1891978, EPI_ISL_1891980, EPI_ISL_1891982, EPI_ISL_1891984, EPI_ISL_1891986, EPI_ISL_2105588, EPI_ISL_2105589, EPI_ISL_2105590, EPI_ISL_2105591, EPI_ISL_2105592, EPI_ISL_2105593, EPI_ISL_2105594, EPI_ISL_2105595, EPI_ISL_2105596, EPI_ISL_2105597, EPI_ISL_2105598, EPI_ISL_2105599, EPI_ISL_2105600, EPI_ISL_2105601, EPI_ISL_2105602, EPI_ISL_2105603, EPI_ISL_2105604, EPI_ISL_2105605, EPI_ISL_2105646, EPI_ISL_2105647, EPI_ISL_2107341, EPI_ISL_2107346, EPI_ISL_2107347
Invicta	1. National Institute of Public Health - National Institute of Hygiene, Warsaw, Poland 2. Biobank Lab, University of Lodz 3. Laboratory of Respiratory Viruses, Teaching and Clinical Center of the Medical University of Lodz	Dominik Strapagiel et al	EPI_ISL_2015810, EPI_ISL_2015811, EPI_ISL_2015812, EPI_ISL_2015813, EPI_ISL_2015814, EPI_ISL_2015815, EPI_ISL_2015816, EPI_ISL_2015817, EPI_ISL_2015818, EPI_ISL_2028997, EPI_ISL_2290662, EPI_ISL_2290663, EPI_ISL_2290664, EPI_ISL_2290665, EPI_ISL_2290666, EPI_ISL_2290667, EPI_ISL_2290668, EPI_ISL_2290669, EPI_ISL_2290670, EPI_ISL_2290671, EPI_ISL_2290672, EPI_ISL_2290673, EPI_ISL_2290674, EPI_ISL_2304272, EPI_ISL_2304275, EPI_ISL_2304293, EPI_ISL_2365682, EPI_ISL_2365683, EPI_ISL_2365684, EPI_ISL_2365685, EPI_ISL_2365686, EPI_ISL_2365687, EPI_ISL_2365688, EPI_ISL_2365689, EPI_ISL_2365690, EPI_ISL_2448939, EPI_ISL_2448940, EPI_ISL_2448941, EPI_ISL_2448942, EPI_ISL_2448943, EPI_ISL_2448944, EPI_ISL_2448945, EPI_ISL_2448946, EPI_ISL_2448947, EPI_ISL_2464395, EPI_ISL_2464396, EPI_ISL_2464397, EPI_ISL_2464398, EPI_ISL_2464399
Invicta	1. National Institute of Public Health - National Institute of Hygiene; 2. Eurofins Genomics Europe Sequencing GmbH	Wołkowicz Tomasz et al	EPI_ISL_1394063, EPI_ISL_1394064, EPI_ISL_1394065, EPI_ISL_1538758, EPI_ISL_1538759, EPI_ISL_1539031, EPI_ISL_1539032, EPI_ISL_1627670, EPI_ISL_1627847, EPI_ISL_1627848, EPI_ISL_1627849, EPI_ISL_1627971, EPI_ISL_1745727, EPI_ISL_1745736, EPI_ISL_1745760, EPI_ISL_1745761, EPI_ISL_1745989, EPI_ISL_1745990, EPI_ISL_1745991, EPI_ISL_1746123
Invicta	1. Tricity SARS-CoV-2 sequencing consortium: University of Gdansk, Medical University of Gdansk, Vaxican Ltd., Invicta Ltd. 2. National Institute of Public Health - National Institute of Hygiene, Warsaw, Poland	Maciej Kosinski et al	EPI_ISL_2140525, EPI_ISL_2597831, EPI_ISL_2597832, EPI_ISL_2597833, EPI_ISL_2597834, EPI_ISL_2597835, EPI_ISL_2597836, EPI_ISL_2597837, EPI_ISL_2597838, EPI_ISL_2597839, EPI_ISL_2597840, EPI_ISL_2597841, EPI_ISL_2597842, EPI_ISL_2657196, EPI_ISL_2657197, EPI_ISL_2657198
Invicta	130. Tricity SARS-CoV-2 sequencing consortium: University of Gdansk, Medical University of Gdansk, Vaxican Ltd., Invicta Ltd. 2. National Institute of Public Health - National Institute of Hygiene, Warsaw, Poland	Maciej Kosinski et al	EPI_ISL_1715315
Invicta	132. Tricity SARS-CoV-2 sequencing consortium: University of Gdansk, Medical University of Gdansk, Vaxican Ltd., Invicta Ltd. 2. National Institute of Public Health - National Institute of Hygiene, Warsaw, Poland	Maciej Kosinski et al	EPI_ISL_1715316
Invicta	133. Tricity SARS-CoV-2 sequencing consortium: University of Gdansk, Medical University of Gdansk, Vaxican Ltd., Invicta Ltd. 2. National Institute of Public Health - National Institute of Hygiene, Warsaw, Poland	Maciej Kosinski et al	EPI_ISL_1715317
Invicta	134. Tricity SARS-CoV-2 sequencing consortium: University of Gdansk, Medical University of Gdansk, Vaxican Ltd., Invicta Ltd. 2. National Institute of Public Health - National Institute of Hygiene, Warsaw, Poland	Maciej Kosinski et al	EPI_ISL_1739348
Invicta	135. Tricity SARS-CoV-2 sequencing consortium: University of Gdansk, Medical University of Gdansk, Vaxican Ltd., Invicta Ltd. 2. National Institute of Public Health - National Institute of Hygiene, Warsaw, Poland	Maciej Kosinski et al	EPI_ISL_1715318
Invicta	137. Tricity SARS-CoV-2 sequencing consortium: University of Gdansk, Medical University of Gdansk, Vaxican Ltd., Invicta Ltd. 2. National Institute of Public Health - National Institute of Hygiene, Warsaw, Poland	Maciej Kosinski et al	EPI_ISL_1715319
Invicta	138. Tricity SARS-CoV-2 sequencing consortium: University of Gdansk, Medical University of Gdansk, Vaxican Ltd., Invicta Ltd. 2. National Institute of Public Health - National Institute of Hygiene, Warsaw, Poland	Maciej Kosinski et al	EPI_ISL_1715320
Invicta	139. Tricity SARS-CoV-2 sequencing consortium: University of Gdansk, Medical University of Gdansk, Vaxican Ltd., Invicta Ltd. 2. National Institute of Public Health - National Institute of Hygiene, Warsaw, Poland	Maciej Kosinski et al	EPI_ISL_1715321
Invicta	140. Tricity SARS-CoV-2 sequencing consortium: University of Gdansk, Medical University of Gdansk, Vaxican Ltd., Invicta Ltd. 2. National Institute of Public Health - National Institute of Hygiene, Warsaw, Poland	Maciej Kosinski et al	EPI_ISL_1739349
Invicta	142. Tricity SARS-CoV-2 sequencing consortium: University of Gdansk, Medical University of Gdansk, Vaxican Ltd., Invicta Ltd. 2. National Institute of Public Health - National Institute of Hygiene, Warsaw, Poland	Maciej Kosinski et al	EPI_ISL_1715322
Invicta	143. Tricity SARS-CoV-2 sequencing consortium: University of Gdansk, Medical University of Gdansk, Vaxican Ltd., Invicta Ltd. 2. National Institute of Public Health - National Institute of Hygiene, Warsaw, Poland	Maciej Kosinski et al	EPI_ISL_1715323
Invicta	144. Tricity SARS-CoV-2 sequencing consortium: University of Gdansk, Medical University of Gdansk, Vaxican Ltd., Invicta Ltd. 2. National Institute of Public Health - National Institute of Hygiene, Warsaw, Poland	Maciej Kosinski et al	EPI_ISL_1715324
Invicta	145. Tricity SARS-CoV-2 sequencing consortium: University of Gdansk, Medical University of Gdansk, Vaxican Ltd., Invicta Ltd. 2. National Institute of Public Health - National Institute of Hygiene, Warsaw, Poland	Maciej Kosinski et al	EPI_ISL_1715325
Invitro Speciality laboratory, Ahmedabad	Gujarat Biotechnology Research Centre	Apurvasinh Puvar et al	EPI_ISL_4533929, EPI_ISL_5023023, EPI_ISL_6181386
Invitro Speciality laboratory, Ahmedabad	Gujarat Biotechnology Research Centre	Arpit Shukla et al	EPI_ISL_3905544
Invitro Speciality laboratory, Ahmedabad	Gujarat Biotechnology Research Centre	Bhadreshsinh Gohil et al	EPI_ISL_3833606, EPI_ISL_4533933
Invitro Speciality laboratory, Ahmedabad	Gujarat Biotechnology Research Centre	Dinesh Kumar et al	EPI_ISL_3833605
Invitro Speciality laboratory, Ahmedabad	Gujarat Biotechnology Research Centre	Janvi Raval et al	EPI_ISL_5023022, EPI_ISL_6181402
Invitro Speciality laboratory, Ahmedabad	Gujarat Biotechnology Research Centre	Sonal Sharma et al	EPI_ISL_5644727
Invitro Speciality laboratory, Ahmedabad	Gujarat Biotechnology Research Centre	Zarna Patel et al	EPI_ISL_3905543
Ipoh Public Health Laboratory	Institute for Medical Research, Infectious Disease Research Centre, National Institutes of Health, Ministry of Health Malaysia	Suppiah J et al	EPI_ISL_3071986, EPI_ISL_3071987, EPI_ISL_3100296, EPI_ISL_3100297, EPI_ISL_3100681, EPI_ISL_3100682, EPI_ISL_3100981
Ipoh Public Health Laboratory (MKAI), Ministry of Health Malaysia	Institute for Medical Research, Infectious Disease Research Centre, National Institutes of Health, Ministry	Suppiah J et al	EPI_ISL_1919422, EPI_ISL_1919645, EPI_ISL_1919646
Ipoh Public Health Laboratory (MKAI), Ministry of Health Malaysia	Institute for Medical Research, Infectious Disease Research Centre, National Institutes of Health, Ministry of Health Malaysia	Suppiah J et al	EPI_ISL_1821883, EPI_ISL_1821884, EPI_ISL_1919272, EPI_ISL_1919273, EPI_ISL_1919647, EPI_ISL_1919648, EPI_ISL_1919649, EPI_ISL_1919858, EPI_ISL_1919859, EPI_ISL_1919944, EPI_ISL_1919945, EPI_ISL_1919946, EPI_ISL_1919947, EPI_ISL_1919949, EPI_ISL_1919950, EPI_ISL_1919951, EPI_ISL_1919952, EPI_ISL_1919986, EPI_ISL_1919987, EPI_ISL_1921767, EPI_ISL_1921769, EPI_ISL_1921770, EPI_ISL_2620718, EPI_ISL_2620728, EPI_ISL_2620744, EPI_ISL_2620745, EPI_ISL_2620901, EPI_ISL_2621621, EPI_ISL_2621622, EPI_ISL_2621623, EPI_ISL_2621624, EPI_ISL_2621625, EPI_ISL_2621626, EPI_ISL_2621627, EPI_ISL_2621628, EPI_ISL_2621629, EPI_ISL_2621630, EPI_ISL_2621631, EPI_ISL_2650007, EPI_ISL_2683498, EPI_ISL_2815329, EPI_ISL_2815330, EPI_ISL_2815377, EPI_ISL_2921400, EPI_ISL_3334021, EPI_ISL_3334182, EPI_ISL_5396597, EPI_ISL_5397601
Ippokrateio general hospital of Thessaloniki	Institute of Applied Biosciences, Centre for Research and Technology Hellas	Anastasia Chatzidimitriou et al.	EPI_ISL_6508207, EPI_ISL_6508211, EPI_ISL_6508318, EPI_ISL_6508319, EPI_ISL_6508320, EPI_ISL_6508321, EPI_ISL_6508322, EPI_ISL_6508323, EPI_ISL_6508324, EPI_ISL_6508325, EPI_ISL_6508326, EPI_ISL_6508327, EPI_ISL_6508328, EPI_ISL_6508329, EPI_ISL_6508330, EPI_ISL_6508331, EPI_ISL_6508332, EPI_ISL_6508333, EPI_ISL_6640664, EPI_ISL_6640666, EPI_ISL_6640673
Iran University of Medical Sciences, Tehran, Iran	Genetics Research Center, University of Social Welfare and Rehabilitation Sciences	Zohreh Fattahi et al	EPI_ISL_2795659, EPI_ISL_2795660, EPI_ISL_2795671, EPI_ISL_2795674, EPI_ISL_2795675, EPI_ISL_2795676, EPI_ISL_2795677, EPI_ISL_2795678, EPI_ISL_2795679, EPI_ISL_2795680, EPI_ISL_2795920, EPI_ISL_2795966, EPI_ISL_2795967, EPI_ISL_2796504, EPI_ISL_2796505, EPI_ISL_2796506, EPI_ISL_2988732, EPI_ISL_3038897, EPI_ISL_3038900, EPI_ISL_3038901, EPI_ISL_3038902, EPI_ISL_3055330
Iressef / LBV	Iressef Genomics lab	Souleymane MBOUP et al	EPI_ISL_1697386, EPI_ISL_1697387, EPI_ISL_1697388, EPI_ISL_1697390, EPI_ISL_1697391, EPI_ISL_1697393, EPI_ISL_1697394, EPI_ISL_1697395, EPI_ISL_1697396
Iressef Genomics lab	IRESSEF	Souleymane MBOUP et al	EPI_ISL_1261701, EPI_ISL_1261702, EPI_ISL_1261703, EPI_ISL_1261704, EPI_ISL_1261705, EPI_ISL_1261706, EPI_ISL_1261707, EPI_ISL_1261708, EPI_ISL_1261709, EPI_ISL_1261710, EPI_ISL_1261711, EPI_ISL_1261712, EPI_ISL_1261713, EPI_ISL_1261714, EPI_ISL_1261715, EPI_ISL_1261716, EPI_ISL_1261718, EPI_ISL_1261719, EPI_ISL_1261720, EPI_ISL_1261721, EPI_ISL_1261722, EPI_ISL_1261723, EPI_ISL_1261724, EPI_ISL_1261725, EPI_ISL_1261726, EPI_ISL_1261727, EPI_ISL_1261728, EPI_ISL_1261729, EPI_ISL_1261730, EPI_ISL_1261731, EPI_ISL_1261732, EPI_ISL_1261733, EPI_ISL_1261734, EPI_ISL_1261735, EPI_ISL_1261736, EPI_ISL_1261737, EPI_ISL_1261738, EPI_ISL_1261739, EPI_ISL_1261740, EPI_ISL_1261743, EPI_ISL_1261744, EPI_ISL_1261745, EPI_ISL_1261746, EPI_ISL_1261747, EPI_ISL_1261748, EPI_ISL_1261749, EPI_ISL_1261751, EPI_ISL_1261752, EPI_ISL_1261753, EPI_ISL_1261754, EPI_ISL_1261755, EPI_ISL_1261756, EPI_ISL_1261757, EPI_ISL_1261758, EPI_ISL_1261759, EPI_ISL_1261760, EPI_ISL_1261761, EPI_ISL_1261762, EPI_ISL_1261763, EPI_ISL_1261764, EPI_ISL_1261765, EPI_ISL_1261766, EPI_ISL_1261767, EPI_ISL_1261768, EPI_ISL_1261770, EPI_ISL_1261771, EPI_ISL_1261772, EPI_ISL_1261773, EPI_ISL_1261774, EPI_ISL_1910385, EPI_ISL_1910386, EPI_ISL_1910387, EPI_ISL_1910388, EPI_ISL_1910389, EPI_ISL_1910390, EPI_ISL_1910391, EPI_ISL_1910392, EPI_ISL_1910393, EPI_ISL_1910394, EPI_ISL_1910395, EPI_ISL_2620886, EPI_ISL_2620887, EPI_ISL_2620888, EPI_ISL_2620889, EPI_ISL_2620891, EPI_ISL_2620892, EPI_ISL_2873816, EPI_ISL_2873818, EPI_ISL_2873819, EPI_ISL_2873821, EPI_ISL_2873822, EPI_ISL_2873823, EPI_ISL_2873824, EPI_ISL_2873825, EPI_ISL_2873828, EPI_ISL_2873829, EPI_ISL_2873830, EPI_ISL_2873831, EPI_ISL_2873832, EPI_ISL_2873833, EPI_ISL_2873834, EPI_ISL_2873835, EPI_ISL_2873836, EPI_ISL_2887849, EPI_ISL_2887851, EPI_ISL_2887852, EPI_ISL_2887853, EPI_ISL_2887857, EPI_ISL_2887858, EPI_ISL_2887859, EPI_ISL_2887861, EPI_ISL_2887862, EPI_ISL_3154879, EPI_ISL_3154885, EPI_ISL_3154887, EPI_ISL_3154890, EPI_ISL_3154891, EPI_ISL_3154892, EPI_ISL_3154893, EPI_ISL_3154894, EPI_ISL_3154896, EPI_ISL_3154897, EPI_ISL_3154898, EPI_ISL_3154899, EPI_ISL_3154900, EPI_ISL_3922636, EPI_ISL_3922641, EPI_ISL_3922642, EPI_ISL_4276972, EPI_ISL_4276973, EPI_ISL_4276975, EPI_ISL_4276976, EPI_ISL_4276979, EPI_ISL_4276980, EPI_ISL_4276981, EPI_ISL_4465193, EPI_ISL_4465204, EPI_ISL_4465214, EPI_ISL_5057849, EPI_ISL_5057850, EPI_ISL_5748471, EPI_ISL_5748483, EPI_ISL_5748492, EPI_ISL_6274669, EPI_ISL_6274703, EPI_ISL_6274715, EPI_ISL_6274720, EPI_ISL_6274729, EPI_ISL_6274744, EPI_ISL_6274760, EPI_ISL_6274766
Iressef Genomics lab	L'institut de Recherche en Santé, de Surveillance Épidémiologique et de Formation (IRESSEF)	Souleymane MBOUP et al	EPI_ISL_1167125, EPI_ISL_1167126, EPI_ISL_1167127, EPI_ISL_1167128, EPI_ISL_1167129, EPI_ISL_1167131, EPI_ISL_1167132, EPI_ISL_1167133, EPI_ISL_1167134, EPI_ISL_1167135, EPI_ISL_1167136, EPI_ISL_1167137, EPI_ISL_1167138, EPI_ISL_1167139, EPI_ISL_1167141, EPI_ISL_1167142, EPI_ISL_1167143, EPI_ISL_1167144, EPI_ISL_1167145, EPI_ISL_1167146, EPI_ISL_1167147, EPI_ISL_1167148, EPI_ISL_1167149, EPI_ISL_1167150, EPI_ISL_1167151, EPI_ISL_1167152, EPI_ISL_1167153, EPI_ISL_1167154, EPI_ISL_1167155, EPI_ISL_1167156, EPI_ISL_1167157, EPI_ISL_1167158, EPI_ISL_1167159, EPI_ISL_1167160, EPI_ISL_1167161, EPI_ISL_1167162, EPI_ISL_1167163, EPI_ISL_1167164, EPI_ISL_1167165, EPI_ISL_1167166, EPI_ISL_1167167, EPI_ISL_1167168, EPI_ISL_1167169, EPI_ISL_1167170, EPI_ISL_1167171, EPI_ISL_1167172, EPI_ISL_1167173, EPI_ISL_1167174, EPI_ISL_1167176, EPI_ISL_1167177, EPI_ISL_1167178, EPI_ISL_1167179, EPI_ISL_1167180, EPI_ISL_1167181, EPI_ISL_1167182, EPI_ISL_1167183, EPI_ISL_1167184
Irmandade da Santa Casa de Misericordia de Lorena	Instituto Adolfo Lutz, Interdiciplinary Procedures Center, Strategic Laboratory	Claudio Tavares Sacchi et al	EPI_ISL_836978
Irrua Specialist Teaching Hospital	Africa Centre for Excellence for Genomics of Infectious Diseases (ACEGID), Redeemer’s University	Olawoye et al	EPI_ISL_4178264, EPI_ISL_4178268, EPI_ISL_4178270, EPI_ISL_4178273, EPI_ISL_4178278, EPI_ISL_4178285, EPI_ISL_4178286, EPI_ISL_4178288, EPI_ISL_4178292, EPI_ISL_4178294, EPI_ISL_4178295, EPI_ISL_4178301, EPI_ISL_4178306, EPI_ISL_4178308, EPI_ISL_4178310, EPI_ISL_4178312, EPI_ISL_4178315, EPI_ISL_4178319, EPI_ISL_4178320, EPI_ISL_4178326, EPI_ISL_4178328, EPI_ISL_4178331, EPI_ISL_4178335, EPI_ISL_4178338, EPI_ISL_4178341, EPI_ISL_4178344, EPI_ISL_4178346, EPI_ISL_4178348, EPI_ISL_4178350, EPI_ISL_4178351, EPI_ISL_4178353, EPI_ISL_4178357, EPI_ISL_4178360, EPI_ISL_4178362, EPI_ISL_4178364, EPI_ISL_4178366, EPI_ISL_4178368, EPI_ISL_4178369, EPI_ISL_4178371, EPI_ISL_4178373, EPI_ISL_4178378, EPI_ISL_4178382, EPI_ISL_4178383, EPI_ISL_4178385, EPI_ISL_4178387, EPI_ISL_4178389, EPI_ISL_4178390, EPI_ISL_4178394
Irrua Specialist Teaching Hospital (ISTH)	Africa Centre for Excellence for Genomics of Infectious Diseases (ACEGID), Redeemer’s University	Olawoye et al	EPI_ISL_6002571, EPI_ISL_6002572, EPI_ISL_6002573, EPI_ISL_6002574, EPI_ISL_6002575, EPI_ISL_6002576, EPI_ISL_6002577, EPI_ISL_6002578, EPI_ISL_6002579, EPI_ISL_6002580, EPI_ISL_6002581, EPI_ISL_6002582, EPI_ISL_6002583, EPI_ISL_6002584, EPI_ISL_6002585, EPI_ISL_6002586, EPI_ISL_6002587, EPI_ISL_6002589, EPI_ISL_6002590, EPI_ISL_6002591, EPI_ISL_6002592, EPI_ISL_6002593, EPI_ISL_6002594, EPI_ISL_6002595, EPI_ISL_6002596, EPI_ISL_6002597, EPI_ISL_6002598, EPI_ISL_6002599, EPI_ISL_6002600, EPI_ISL_6002601, EPI_ISL_6002602, EPI_ISL_6002603, EPI_ISL_6002604, EPI_ISL_6002605, EPI_ISL_6002606, EPI_ISL_6002607, EPI_ISL_6002608, EPI_ISL_6002609, EPI_ISL_6002610, EPI_ISL_6002611, EPI_ISL_6002612, EPI_ISL_6002613, EPI_ISL_6002614, EPI_ISL_6002615, EPI_ISL_6002616, EPI_ISL_6002617, EPI_ISL_6002622, EPI_ISL_6002623, EPI_ISL_6002624, EPI_ISL_6002625, EPI_ISL_6002626, EPI_ISL_6002627, EPI_ISL_6002629, EPI_ISL_6002630, EPI_ISL_6002631, EPI_ISL_6002632, EPI_ISL_6002633, EPI_ISL_6002634, EPI_ISL_6002635, EPI_ISL_6002636, EPI_ISL_6002637, EPI_ISL_6002638, EPI_ISL_6002639, EPI_ISL_6002640, EPI_ISL_6002641, EPI_ISL_6002642, EPI_ISL_6002643, EPI_ISL_6002644, EPI_ISL_6002645, EPI_ISL_6002646, EPI_ISL_6002647, EPI_ISL_6002648, EPI_ISL_6002649, EPI_ISL_6002650, EPI_ISL_6002651, EPI_ISL_6002652, EPI_ISL_6002653, EPI_ISL_6002654, EPI_ISL_6002655, EPI_ISL_6002656, EPI_ISL_6002657, EPI_ISL_6002658, EPI_ISL_6002659, EPI_ISL_6002660, EPI_ISL_6002661, EPI_ISL_6002662, EPI_ISL_6002663, EPI_ISL_6002664, EPI_ISL_6002665, EPI_ISL_6002666, EPI_ISL_6002667, EPI_ISL_6002668, EPI_ISL_6002669, EPI_ISL_6002670, EPI_ISL_6002671, EPI_ISL_6002672, EPI_ISL_6002673, EPI_ISL_6002674, EPI_ISL_6002675, EPI_ISL_6002676, EPI_ISL_6002677, EPI_ISL_6002678, EPI_ISL_6002679, EPI_ISL_6002680, EPI_ISL_6002681, EPI_ISL_6002682, EPI_ISL_6002683, EPI_ISL_6002684, EPI_ISL_6002685, EPI_ISL_6002686, EPI_ISL_6002687, EPI_ISL_6002688, EPI_ISL_6002689, EPI_ISL_6002690, EPI_ISL_6002691, EPI_ISL_6002692, EPI_ISL_6002693, EPI_ISL_6002694, EPI_ISL_6002695, EPI_ISL_6002696, EPI_ISL_6002697, EPI_ISL_6002698, EPI_ISL_6002699, EPI_ISL_6002700, EPI_ISL_6002701, EPI_ISL_6002702, EPI_ISL_6002703, EPI_ISL_6002704, EPI_ISL_6002705, EPI_ISL_6002706, EPI_ISL_6002707, EPI_ISL_6002708, EPI_ISL_6002709, EPI_ISL_6002710, EPI_ISL_6002711, EPI_ISL_6002712, EPI_ISL_6002713, EPI_ISL_6002714, EPI_ISL_6002715, EPI_ISL_6002716, EPI_ISL_6002717, EPI_ISL_6002718, EPI_ISL_6002719, EPI_ISL_6002720, EPI_ISL_6002721, EPI_ISL_6002722, EPI_ISL_6002723, EPI_ISL_6002724, EPI_ISL_6002725, EPI_ISL_6002726, EPI_ISL_6002727, EPI_ISL_6002728, EPI_ISL_6002729, EPI_ISL_6002730, EPI_ISL_6002731, EPI_ISL_6002732, EPI_ISL_6002733, EPI_ISL_6002734, EPI_ISL_6002735, EPI_ISL_6002737, EPI_ISL_6002738, EPI_ISL_6002739, EPI_ISL_6002740, EPI_ISL_6002741, EPI_ISL_6002742, EPI_ISL_6002743, EPI_ISL_6002744, EPI_ISL_6002745, EPI_ISL_6002746, EPI_ISL_6002747, EPI_ISL_6002748, EPI_ISL_6002749, EPI_ISL_6002750, EPI_ISL_6002752, EPI_ISL_6002753, EPI_ISL_6002754, EPI_ISL_6002755, EPI_ISL_6002756, EPI_ISL_6002758, EPI_ISL_6002759, EPI_ISL_6002761, EPI_ISL_6002762, EPI_ISL_6002763, EPI_ISL_6002764, EPI_ISL_6002765, EPI_ISL_6002766, EPI_ISL_6002767, EPI_ISL_6002769, EPI_ISL_6002770, EPI_ISL_6002771, EPI_ISL_6002772, EPI_ISL_6002773, EPI_ISL_6002774, EPI_ISL_6002775, EPI_ISL_6002776, EPI_ISL_6002777, EPI_ISL_6002778, EPI_ISL_6002779, EPI_ISL_6002780, EPI_ISL_6002781, EPI_ISL_6002782, EPI_ISL_6002783, EPI_ISL_6002784, EPI_ISL_6002785, EPI_ISL_6002786, EPI_ISL_6002787, EPI_ISL_6002788, EPI_ISL_6002789, EPI_ISL_6002790, EPI_ISL_6002791, EPI_ISL_6002792, EPI_ISL_6002793, EPI_ISL_6002794, EPI_ISL_6002795, EPI_ISL_6002796, EPI_ISL_6002797, EPI_ISL_6002798, EPI_ISL_6002799, EPI_ISL_6002800, EPI_ISL_6002801, EPI_ISL_6002802, EPI_ISL_6002803, EPI_ISL_6002804, EPI_ISL_6002805, EPI_ISL_6002806, EPI_ISL_6002807, EPI_ISL_6002808, EPI_ISL_6002809, EPI_ISL_6002810, EPI_ISL_6002811, EPI_ISL_6002812, EPI_ISL_6002813, EPI_ISL_6002814, EPI_ISL_6002815, EPI_ISL_6002816, EPI_ISL_6002817, EPI_ISL_6002818, EPI_ISL_6002819, EPI_ISL_6002820, EPI_ISL_6002821, EPI_ISL_6002822, EPI_ISL_6002823, EPI_ISL_6002824, EPI_ISL_6002825, EPI_ISL_6002826, EPI_ISL_6002827, EPI_ISL_6002828, EPI_ISL_6002829, EPI_ISL_6002830, EPI_ISL_6002831, EPI_ISL_6002832, EPI_ISL_6002833, EPI_ISL_6002834, EPI_ISL_6002838, EPI_ISL_6002839, EPI_ISL_6002840, EPI_ISL_6002841, EPI_ISL_6002842, EPI_ISL_6002843, EPI_ISL_6002844, EPI_ISL_6002845, EPI_ISL_6002846, EPI_ISL_6002847, EPI_ISL_6002848, EPI_ISL_6002849, EPI_ISL_6002850, EPI_ISL_6002851, EPI_ISL_6002852, EPI_ISL_6002853, EPI_ISL_6002854, EPI_ISL_6002855, EPI_ISL_6002856, EPI_ISL_6002857, EPI_ISL_6002858, EPI_ISL_6002859, EPI_ISL_6002860, EPI_ISL_6002861, EPI_ISL_6002863, EPI_ISL_6002864, EPI_ISL_6002865, EPI_ISL_6002866, EPI_ISL_6002867, EPI_ISL_6002868, EPI_ISL_6002869, EPI_ISL_6002870, EPI_ISL_6002871, EPI_ISL_6002872, EPI_ISL_6002873, EPI_ISL_6002874, EPI_ISL_6002875, EPI_ISL_6002876, EPI_ISL_6002877, EPI_ISL_6002878, EPI_ISL_6002879, EPI_ISL_6002880, EPI_ISL_6002881, EPI_ISL_6002882, EPI_ISL_6002883, EPI_ISL_6002884, EPI_ISL_6002885, EPI_ISL_6002886, EPI_ISL_6002887, EPI_ISL_6002888, EPI_ISL_6002889, EPI_ISL_6002890, EPI_ISL_6002891, EPI_ISL_6002892
IrsiCaixa	IrsiCaixa	Marc Noguera-Julian et al	EPI_ISL_1322204, EPI_ISL_1322205, EPI_ISL_1322206, EPI_ISL_1322207, EPI_ISL_1322208, EPI_ISL_1322209, EPI_ISL_1322210, EPI_ISL_1322211, EPI_ISL_1322212, EPI_ISL_1322213, EPI_ISL_1322214, EPI_ISL_1322215, EPI_ISL_1322216, EPI_ISL_1322217, EPI_ISL_1322218
IrsiCaixa Retrovirology Lab	IrsiCaixa	Marc Noguera-Julian et al	EPI_ISL_1831696
IrsiCaixa Retrovirology Lab	IrsiCaixa Retrovirology Lab	Marc Noguera-Julian et al	EPI_ISL_1663567, EPI_ISL_1663569, EPI_ISL_1663571
Isar-Amper-Klinikum Haar	Bundeswehr Institute of Microbiology	Markus Antwerpen et al	EPI_ISL_918428
Isebania Sub County Hospital	USAMRD-A, Basic Science Laboratory	Gathii Kimita et al	EPI_ISL_2779373
Isehara Kyodo Hospital	Fujita health University, School of Medicine, Department of Microbiology	Masahiro suzuki et al	EPI_ISL_862858
Ishikawa Prefectural Institute of Public Health and Enviromental Science	Ishikawa Prefectural Institute of Public Health and Enviromental Science	Eriko Kimura et al	EPI_ISL_3191164, EPI_ISL_3191165, EPI_ISL_3873423, EPI_ISL_3873424, EPI_ISL_3873425, EPI_ISL_3873426, EPI_ISL_3873427, EPI_ISL_3873428, EPI_ISL_3873429, EPI_ISL_3873430, EPI_ISL_3873431, EPI_ISL_3873432, EPI_ISL_3873433, EPI_ISL_3873434, EPI_ISL_3873435, EPI_ISL_3873436, EPI_ISL_3873437, EPI_ISL_3873438, EPI_ISL_3873439, EPI_ISL_3873440, EPI_ISL_3873441, EPI_ISL_3873442, EPI_ISL_3873443, EPI_ISL_3873444, EPI_ISL_3873445, EPI_ISL_3873446, EPI_ISL_3873447, EPI_ISL_3873448, EPI_ISL_3873449, EPI_ISL_3873450, EPI_ISL_3873451, EPI_ISL_3873452, EPI_ISL_3873453, EPI_ISL_3873454, EPI_ISL_3873455, EPI_ISL_3873456, EPI_ISL_3873457, EPI_ISL_3873458, EPI_ISL_3873459, EPI_ISL_3873460, EPI_ISL_3873461, EPI_ISL_3873462, EPI_ISL_3873463, EPI_ISL_3873464, EPI_ISL_3873465, EPI_ISL_3873466, EPI_ISL_3873467, EPI_ISL_3873468, EPI_ISL_3873469, EPI_ISL_3873470, EPI_ISL_3873471, EPI_ISL_3873472, EPI_ISL_3873473, EPI_ISL_3873474, EPI_ISL_3873475, EPI_ISL_3873476, EPI_ISL_3873477, EPI_ISL_3873478, EPI_ISL_3873479, EPI_ISL_3873480, EPI_ISL_3873481, EPI_ISL_3873482, EPI_ISL_3873483, EPI_ISL_3873484, EPI_ISL_3873485, EPI_ISL_3873486, EPI_ISL_3873487, EPI_ISL_3873488, EPI_ISL_3873489, EPI_ISL_3873490, EPI_ISL_3873491, EPI_ISL_3873492, EPI_ISL_3873493, EPI_ISL_3873494, EPI_ISL_3873495, EPI_ISL_3873496, EPI_ISL_3873497, EPI_ISL_3873498, EPI_ISL_3873499, EPI_ISL_3873500, EPI_ISL_3873501, EPI_ISL_4643695, EPI_ISL_4643700, EPI_ISL_4643710, EPI_ISL_4643718, EPI_ISL_4643725, EPI_ISL_4643729, EPI_ISL_4643734, EPI_ISL_4643738, EPI_ISL_4643743, EPI_ISL_4643751, EPI_ISL_4643754, EPI_ISL_4643760, EPI_ISL_4643765, EPI_ISL_4643774, EPI_ISL_4643781, EPI_ISL_4643785, EPI_ISL_4643790, EPI_ISL_4643799, EPI_ISL_4643807, EPI_ISL_4643811, EPI_ISL_4643816, EPI_ISL_4643818, EPI_ISL_4643822, EPI_ISL_4643834, EPI_ISL_4643838, EPI_ISL_4643843, EPI_ISL_4643849, EPI_ISL_4643859, EPI_ISL_4643866, EPI_ISL_4643869, EPI_ISL_4643875, EPI_ISL_4643882, EPI_ISL_4643889, EPI_ISL_4643896, EPI_ISL_4643906, EPI_ISL_4643910, EPI_ISL_4643913, EPI_ISL_4643921, EPI_ISL_4643930, EPI_ISL_4643938, EPI_ISL_4643943, EPI_ISL_4643947, EPI_ISL_4643952, EPI_ISL_4643962, EPI_ISL_4643971, EPI_ISL_4643980, EPI_ISL_4643984, EPI_ISL_4643985, EPI_ISL_4643991, EPI_ISL_4643995, EPI_ISL_4643999, EPI_ISL_4644002, EPI_ISL_4644011, EPI_ISL_4644017, EPI_ISL_4644022, EPI_ISL_4644026, EPI_ISL_4644035, EPI_ISL_4644043, EPI_ISL_4644048, EPI_ISL_4644057, EPI_ISL_4644064, EPI_ISL_4644072, EPI_ISL_4644081, EPI_ISL_4644083, EPI_ISL_4644090, EPI_ISL_4644101, EPI_ISL_4644108, EPI_ISL_4644117, EPI_ISL_4644123, EPI_ISL_4644129, EPI_ISL_4644135, EPI_ISL_4644142, EPI_ISL_4644143, EPI_ISL_4644151, EPI_ISL_4644159, EPI_ISL_4644167, EPI_ISL_4644174, EPI_ISL_4644180, EPI_ISL_4644188, EPI_ISL_4644195, EPI_ISL_4644205, EPI_ISL_4644215, EPI_ISL_4644218, EPI_ISL_4644229, EPI_ISL_4644234, EPI_ISL_4644239, EPI_ISL_4644242, EPI_ISL_4644249, EPI_ISL_4644255, EPI_ISL_4644264, EPI_ISL_4644273, EPI_ISL_4644280, EPI_ISL_4644287, EPI_ISL_4644292, EPI_ISL_4644300, EPI_ISL_4644308, EPI_ISL_4644321, EPI_ISL_4644335, EPI_ISL_4644342, EPI_ISL_4644353, EPI_ISL_4644358, EPI_ISL_4644365, EPI_ISL_4644373, EPI_ISL_4644379, EPI_ISL_5768709, EPI_ISL_5768710, EPI_ISL_5768711, EPI_ISL_5768712, EPI_ISL_5768713, EPI_ISL_5768714, EPI_ISL_5768715, EPI_ISL_5768720, EPI_ISL_5768721, EPI_ISL_5768722, EPI_ISL_5768723, EPI_ISL_5768724, EPI_ISL_5768725, EPI_ISL_5768726, EPI_ISL_5768727, EPI_ISL_5768728, EPI_ISL_5768729, EPI_ISL_5768730, EPI_ISL_5768731, EPI_ISL_5768732, EPI_ISL_5768733, EPI_ISL_5768734, EPI_ISL_5768735, EPI_ISL_5768736, EPI_ISL_5768737, EPI_ISL_5768738, EPI_ISL_5768739, EPI_ISL_5768740, EPI_ISL_5768741, EPI_ISL_5768742, EPI_ISL_5768743, EPI_ISL_5768744, EPI_ISL_5768745, EPI_ISL_5768746, EPI_ISL_5768747, EPI_ISL_5768748, EPI_ISL_5768749, EPI_ISL_5768750, EPI_ISL_5768751, EPI_ISL_5768752, EPI_ISL_5768753, EPI_ISL_5768754, EPI_ISL_5768755, EPI_ISL_5768756, EPI_ISL_5768757, EPI_ISL_5768758, EPI_ISL_5768759, EPI_ISL_5768760, EPI_ISL_5768761, EPI_ISL_5768762, EPI_ISL_5768763, EPI_ISL_5768764, EPI_ISL_5768765, EPI_ISL_5768766, EPI_ISL_5768767, EPI_ISL_5768768, EPI_ISL_5768770, EPI_ISL_5768771, EPI_ISL_5768772, EPI_ISL_5768773, EPI_ISL_5768774, EPI_ISL_5768775, EPI_ISL_5768776, EPI_ISL_5768777, EPI_ISL_5768778, EPI_ISL_5768779, EPI_ISL_5768780, EPI_ISL_5768781, EPI_ISL_5768782, EPI_ISL_5768783, EPI_ISL_5768784, EPI_ISL_5768785, EPI_ISL_5768786, EPI_ISL_5768787, EPI_ISL_5768788, EPI_ISL_5768789, EPI_ISL_5768790, EPI_ISL_5768791, EPI_ISL_5768792, EPI_ISL_5768793, EPI_ISL_5768794, EPI_ISL_5768795, EPI_ISL_5768796, EPI_ISL_5768797, EPI_ISL_5768798, EPI_ISL_5768799, EPI_ISL_5768800, EPI_ISL_5768801, EPI_ISL_5768802, EPI_ISL_5768803, EPI_ISL_5768804, EPI_ISL_5768805, EPI_ISL_5768806, EPI_ISL_5768807, EPI_ISL_5768808, EPI_ISL_5768809, EPI_ISL_5768810, EPI_ISL_5768811, EPI_ISL_5768812, EPI_ISL_5768813, EPI_ISL_5768814, EPI_ISL_5768815, EPI_ISL_5768816, EPI_ISL_5768817, EPI_ISL_5768822, EPI_ISL_5768823, EPI_ISL_5768824, EPI_ISL_5768825, EPI_ISL_5768826, EPI_ISL_5768827, EPI_ISL_5768828, EPI_ISL_5768829, EPI_ISL_5768830, EPI_ISL_5768831
Ishikawa Prefectural Institute of Public Health and Environmental Science	Pathogen Genomics Center, National Institute of Infectious Diseases	Tsuyoshi Sekizuka et al	EPI_ISL_479796
Islab, Etelä-Savon aluelaboratorio	Expert Microbiology, National Institute for Health and Welfare	Soile Blomqvist et al	EPI_ISL_2293633, EPI_ISL_2505223, EPI_ISL_2505257, EPI_ISL_2505258, EPI_ISL_2505259, EPI_ISL_2505260, EPI_ISL_2505261, EPI_ISL_2505262, EPI_ISL_2505263, EPI_ISL_2505264, EPI_ISL_2505265, EPI_ISL_2505391, EPI_ISL_2505392, EPI_ISL_2505393, EPI_ISL_2506301, EPI_ISL_2506302, EPI_ISL_2506303, EPI_ISL_2506304, EPI_ISL_2506305, EPI_ISL_2506306, EPI_ISL_2506307, EPI_ISL_2506757, EPI_ISL_2506758, EPI_ISL_2506759, EPI_ISL_2506760, EPI_ISL_2506761, EPI_ISL_2506762, EPI_ISL_2506763, EPI_ISL_2506767, EPI_ISL_2506768, EPI_ISL_2506957, EPI_ISL_2506958, EPI_ISL_2506959, EPI_ISL_2506960, EPI_ISL_2506961, EPI_ISL_2506962, EPI_ISL_2506963, EPI_ISL_2506964, EPI_ISL_2506965, EPI_ISL_2506966, EPI_ISL_2506967, EPI_ISL_2506968, EPI_ISL_2506969, EPI_ISL_2506970, EPI_ISL_2506971, EPI_ISL_2506972, EPI_ISL_2506973, EPI_ISL_2506974, EPI_ISL_2506975, EPI_ISL_2506976, EPI_ISL_2506977, EPI_ISL_2506978, EPI_ISL_2506979, EPI_ISL_2507883, EPI_ISL_2507884, EPI_ISL_2507885, EPI_ISL_2507985, EPI_ISL_2507986, EPI_ISL_2507987, EPI_ISL_2507988, EPI_ISL_2507989, EPI_ISL_2507990, EPI_ISL_2507991, EPI_ISL_2507992, EPI_ISL_2507993, EPI_ISL_2507994, EPI_ISL_2507995, EPI_ISL_2507996, EPI_ISL_2507997, EPI_ISL_2508108, EPI_ISL_2508110, EPI_ISL_2589772, EPI_ISL_2589774, EPI_ISL_2589777, EPI_ISL_2589880, EPI_ISL_2589882, EPI_ISL_2590167, EPI_ISL_2590172, EPI_ISL_2590174, EPI_ISL_2590563, EPI_ISL_2590565, EPI_ISL_2590567, EPI_ISL_2590569, EPI_ISL_2590571, EPI_ISL_2590574, EPI_ISL_2590669, EPI_ISL_2590671, EPI_ISL_2590673, EPI_ISL_2590697, EPI_ISL_2590705, EPI_ISL_2591354, EPI_ISL_2591356, EPI_ISL_2591358, EPI_ISL_2591360, EPI_ISL_2591363, EPI_ISL_2591365, EPI_ISL_2591367, EPI_ISL_2591369, EPI_ISL_2591371, EPI_ISL_2591373, EPI_ISL_2591375, EPI_ISL_2591377, EPI_ISL_3020547, EPI_ISL_3020548, EPI_ISL_3020549, EPI_ISL_3020550, EPI_ISL_3020551, EPI_ISL_3020552, EPI_ISL_3020553, EPI_ISL_3020676, EPI_ISL_3020677, EPI_ISL_3020678, EPI_ISL_3020679, EPI_ISL_3020680, EPI_ISL_3020681, EPI_ISL_3020682, EPI_ISL_3020683, EPI_ISL_3020684, EPI_ISL_3020865, EPI_ISL_3020866, EPI_ISL_3020867, EPI_ISL_3020868, EPI_ISL_3020869, EPI_ISL_3020870, EPI_ISL_3020871, EPI_ISL_3020872, EPI_ISL_3020903, EPI_ISL_3020904, EPI_ISL_3230430, EPI_ISL_3230431, EPI_ISL_3230601, EPI_ISL_3230602, EPI_ISL_3230603, EPI_ISL_3230604, EPI_ISL_3230605, EPI_ISL_3230606, EPI_ISL_3471854, EPI_ISL_5641365, EPI_ISL_5641366, EPI_ISL_5641367, EPI_ISL_5641368, EPI_ISL_5641369, EPI_ISL_5641370, EPI_ISL_5641371, EPI_ISL_5641372, EPI_ISL_5641373, EPI_ISL_5641374, EPI_ISL_5641375, EPI_ISL_5641376, EPI_ISL_5641784, EPI_ISL_5641789, EPI_ISL_5641790, EPI_ISL_5641864, EPI_ISL_5934858
Islab, Pohjois-Karjalan aluelaboratorio	Expert Microbiology, National Institute for Health and Welfare	Soile Blomqvist et al	EPI_ISL_2363789, EPI_ISL_2363859, EPI_ISL_2363860, EPI_ISL_2363861, EPI_ISL_2505522, EPI_ISL_2505523, EPI_ISL_2505524, EPI_ISL_2505525, EPI_ISL_2505526, EPI_ISL_2505527, EPI_ISL_2505528, EPI_ISL_2505696, EPI_ISL_2505697, EPI_ISL_2505698, EPI_ISL_2505699, EPI_ISL_2506030, EPI_ISL_2506031, EPI_ISL_2506390, EPI_ISL_2506392, EPI_ISL_2506393, EPI_ISL_2506448, EPI_ISL_2506449, EPI_ISL_2507455, EPI_ISL_2507456, EPI_ISL_2507457, EPI_ISL_2507460, EPI_ISL_2507461, EPI_ISL_2507522, EPI_ISL_2507523, EPI_ISL_2507524, EPI_ISL_2507525, EPI_ISL_2507526, EPI_ISL_2507823, EPI_ISL_2507824, EPI_ISL_2507825, EPI_ISL_2507826, EPI_ISL_2507827, EPI_ISL_2508109, EPI_ISL_2508186, EPI_ISL_2508187, EPI_ISL_2508196, EPI_ISL_2508197, EPI_ISL_2508198, EPI_ISL_2508230, EPI_ISL_2537279, EPI_ISL_2589806, EPI_ISL_2589808, EPI_ISL_2590043, EPI_ISL_2590154, EPI_ISL_2590156, EPI_ISL_2590159, EPI_ISL_2590161, EPI_ISL_2590554, EPI_ISL_2590557, EPI_ISL_2590559, EPI_ISL_2590561, EPI_ISL_2591481, EPI_ISL_2591484, EPI_ISL_2591486, EPI_ISL_2591488, EPI_ISL_2591490, EPI_ISL_2644841, EPI_ISL_2644930, EPI_ISL_2644931, EPI_ISL_2644934, EPI_ISL_2645003, EPI_ISL_2645034, EPI_ISL_2645035, EPI_ISL_2645036, EPI_ISL_2645182, EPI_ISL_2645184, EPI_ISL_2645185, EPI_ISL_2645186, EPI_ISL_3020761, EPI_ISL_3020762, EPI_ISL_3020763, EPI_ISL_3020764, EPI_ISL_3020765, EPI_ISL_3020860, EPI_ISL_3020861, EPI_ISL_3020862, EPI_ISL_3020863, EPI_ISL_3020864, EPI_ISL_3020900, EPI_ISL_3020901, EPI_ISL_3020902, EPI_ISL_3230318, EPI_ISL_3230319, EPI_ISL_3230320, EPI_ISL_3230323, EPI_ISL_3230405, EPI_ISL_3230442, EPI_ISL_3230443, EPI_ISL_3230444, EPI_ISL_3230445, EPI_ISL_3230446, EPI_ISL_3230523, EPI_ISL_3230524, EPI_ISL_3230525, EPI_ISL_3471853, EPI_ISL_3832035, EPI_ISL_3832290, EPI_ISL_4232760, EPI_ISL_4232792, EPI_ISL_4232912, EPI_ISL_4233028, EPI_ISL_4233247, EPI_ISL_4235687, EPI_ISL_4235731, EPI_ISL_4235755, EPI_ISL_4235911, EPI_ISL_4235912, EPI_ISL_4303119, EPI_ISL_4303120, EPI_ISL_4303121, EPI_ISL_4303122, EPI_ISL_5640667, EPI_ISL_5640668, EPI_ISL_5640669, EPI_ISL_5640670, EPI_ISL_5640671, EPI_ISL_5641095, EPI_ISL_5641096, EPI_ISL_5641108, EPI_ISL_5641109, EPI_ISL_5641675, EPI_ISL_5641863, EPI_ISL_5934884
Islab, Pohjois-Savon aluelaboratorio	Expert Microbiology, National Institute for Health and Welfare	Soile Blomqvist et al	EPI_ISL_1621291, EPI_ISL_2363787, EPI_ISL_2363788, EPI_ISL_2363790, EPI_ISL_2363791, EPI_ISL_2363792, EPI_ISL_2363833, EPI_ISL_2363851, EPI_ISL_2363852, EPI_ISL_2363853, EPI_ISL_2363854, EPI_ISL_2363855, EPI_ISL_2363856, EPI_ISL_2363857, EPI_ISL_2363858, EPI_ISL_2505232, EPI_ISL_2505233, EPI_ISL_2505234, EPI_ISL_2505235, EPI_ISL_2505236, EPI_ISL_2505237, EPI_ISL_2505238, EPI_ISL_2505239, EPI_ISL_2505240, EPI_ISL_2505241, EPI_ISL_2505242, EPI_ISL_2505243, EPI_ISL_2505244, EPI_ISL_2505245, EPI_ISL_2505246, EPI_ISL_2505247, EPI_ISL_2505248, EPI_ISL_2505249, EPI_ISL_2505250, EPI_ISL_2505251, EPI_ISL_2505252, EPI_ISL_2505253, EPI_ISL_2505254, EPI_ISL_2505255, EPI_ISL_2505399, EPI_ISL_2505400, EPI_ISL_2505401, EPI_ISL_2505402, EPI_ISL_2505403, EPI_ISL_2505404, EPI_ISL_2505405, EPI_ISL_2505406, EPI_ISL_2505407, EPI_ISL_2505408, EPI_ISL_2505409, EPI_ISL_2505410, EPI_ISL_2505411, EPI_ISL_2505560, EPI_ISL_2505561, EPI_ISL_2505562, EPI_ISL_2505563, EPI_ISL_2505564, EPI_ISL_2505565, EPI_ISL_2505566, EPI_ISL_2505567, EPI_ISL_2505568, EPI_ISL_2505569, EPI_ISL_2505570, EPI_ISL_2505571, EPI_ISL_2505572, EPI_ISL_2505573, EPI_ISL_2505574, EPI_ISL_2505575, EPI_ISL_2505926, EPI_ISL_2505927, EPI_ISL_2505928, EPI_ISL_2505929, EPI_ISL_2505930, EPI_ISL_2505931, EPI_ISL_2505932, EPI_ISL_2505933, EPI_ISL_2505934, EPI_ISL_2505935, EPI_ISL_2505936, EPI_ISL_2505937, EPI_ISL_2505938, EPI_ISL_2505939, EPI_ISL_2505940, EPI_ISL_2505941, EPI_ISL_2505942, EPI_ISL_2505943, EPI_ISL_2505944, EPI_ISL_2505945, EPI_ISL_2505946, EPI_ISL_2505947, EPI_ISL_2505948, EPI_ISL_2505949, EPI_ISL_2505950, EPI_ISL_2505951, EPI_ISL_2505952, EPI_ISL_2505953, EPI_ISL_2505954, EPI_ISL_2505955, EPI_ISL_2505956, EPI_ISL_2505957, EPI_ISL_2505958, EPI_ISL_2505959, EPI_ISL_2505960, EPI_ISL_2505963, EPI_ISL_2505964, EPI_ISL_2506053, EPI_ISL_2506054, EPI_ISL_2506055, EPI_ISL_2506056, EPI_ISL_2506246, EPI_ISL_2506247, EPI_ISL_2506248, EPI_ISL_2506249, EPI_ISL_2506250, EPI_ISL_2506251, EPI_ISL_2506252, EPI_ISL_2506253, EPI_ISL_2506254, EPI_ISL_2506255, EPI_ISL_2506256, EPI_ISL_2506257, EPI_ISL_2506258, EPI_ISL_2506259, EPI_ISL_2506260, EPI_ISL_2506261, EPI_ISL_2506262, EPI_ISL_2506263, EPI_ISL_2506264, EPI_ISL_2506265, EPI_ISL_2506468, EPI_ISL_2506469, EPI_ISL_2506470, EPI_ISL_2506471, EPI_ISL_2506472, EPI_ISL_2506473, EPI_ISL_2506474, EPI_ISL_2506475, EPI_ISL_2506476, EPI_ISL_2506477, EPI_ISL_2506478, EPI_ISL_2506479, EPI_ISL_2506480, EPI_ISL_2506481, EPI_ISL_2506482, EPI_ISL_2506528, EPI_ISL_2506529, EPI_ISL_2506530, EPI_ISL_2506531, EPI_ISL_2506532, EPI_ISL_2506533, EPI_ISL_2506534, EPI_ISL_2506535, EPI_ISL_2506536, EPI_ISL_2506537, EPI_ISL_2506538, EPI_ISL_2506539, EPI_ISL_2506540, EPI_ISL_2506541, EPI_ISL_2506542, EPI_ISL_2506543, EPI_ISL_2506544, EPI_ISL_2506545, EPI_ISL_2506546, EPI_ISL_2506547, EPI_ISL_2506548, EPI_ISL_2506549, EPI_ISL_2506550, EPI_ISL_2506552, EPI_ISL_2506553, EPI_ISL_2506554, EPI_ISL_2506555, EPI_ISL_2506556, EPI_ISL_2506557, EPI_ISL_2506558, EPI_ISL_2506559, EPI_ISL_2506560, EPI_ISL_2506561, EPI_ISL_2506562, EPI_ISL_2506563, EPI_ISL_2506564, EPI_ISL_2506565, EPI_ISL_2506566, EPI_ISL_2506567, EPI_ISL_2506568, EPI_ISL_2506569, EPI_ISL_2506570, EPI_ISL_2506571, EPI_ISL_2506572, EPI_ISL_2506573, EPI_ISL_2506574, EPI_ISL_2506822, EPI_ISL_2506823, EPI_ISL_2506824, EPI_ISL_2506825, EPI_ISL_2506826, EPI_ISL_2506827, EPI_ISL_2506828, EPI_ISL_2506829, EPI_ISL_2506830, EPI_ISL_2506831, EPI_ISL_2506832, EPI_ISL_2506833, EPI_ISL_2506834, EPI_ISL_2506835, EPI_ISL_2506836, EPI_ISL_2506837, EPI_ISL_2506838, EPI_ISL_2506839, EPI_ISL_2506840, EPI_ISL_2506841, EPI_ISL_2506842, EPI_ISL_2506843, EPI_ISL_2506844, EPI_ISL_2506845, EPI_ISL_2506846, EPI_ISL_2506847, EPI_ISL_2506848, EPI_ISL_2506849, EPI_ISL_2506850, EPI_ISL_2506851, EPI_ISL_2506852, EPI_ISL_2506853, EPI_ISL_2506854, EPI_ISL_2506855, EPI_ISL_2506856, EPI_ISL_2506857, EPI_ISL_2507413, EPI_ISL_2507414, EPI_ISL_2507415, EPI_ISL_2507416, EPI_ISL_2507417, EPI_ISL_2507418, EPI_ISL_2507419, EPI_ISL_2507420, EPI_ISL_2507421, EPI_ISL_2507422, EPI_ISL_2507423, EPI_ISL_2507424, EPI_ISL_2507425, EPI_ISL_2507426, EPI_ISL_2507427, EPI_ISL_2507465, EPI_ISL_2507466, EPI_ISL_2507467, EPI_ISL_2507468, EPI_ISL_2507469, EPI_ISL_2507470, EPI_ISL_2507471, EPI_ISL_2507472, EPI_ISL_2507473, EPI_ISL_2507474, EPI_ISL_2507475, EPI_ISL_2507476, EPI_ISL_2507477, EPI_ISL_2507478, EPI_ISL_2507479, EPI_ISL_2507480, EPI_ISL_2507481, EPI_ISL_2507482, EPI_ISL_2507483, EPI_ISL_2507484, EPI_ISL_2507485, EPI_ISL_2507486, EPI_ISL_2507487, EPI_ISL_2507488, EPI_ISL_2507489, EPI_ISL_2507490, EPI_ISL_2507491, EPI_ISL_2507492, EPI_ISL_2507493, EPI_ISL_2507494, EPI_ISL_2507569, EPI_ISL_2507570, EPI_ISL_2507571, EPI_ISL_2507572, EPI_ISL_2507573, EPI_ISL_2507574, EPI_ISL_2507575, EPI_ISL_2507576, EPI_ISL_2507577, EPI_ISL_2507579, EPI_ISL_2507580, EPI_ISL_2507581, EPI_ISL_2507582, EPI_ISL_2507583, EPI_ISL_2507584, EPI_ISL_2507585, EPI_ISL_2507586, EPI_ISL_2507587, EPI_ISL_2507588, EPI_ISL_2507589, EPI_ISL_2507590, EPI_ISL_2507591, EPI_ISL_2507592, EPI_ISL_2507593, EPI_ISL_2507594, EPI_ISL_2507595, EPI_ISL_2507596, EPI_ISL_2507597, EPI_ISL_2507598, EPI_ISL_2507599, EPI_ISL_2507600, EPI_ISL_2507601, EPI_ISL_2507602, EPI_ISL_2507603, EPI_ISL_2507604, EPI_ISL_2507605, EPI_ISL_2507606, EPI_ISL_2507607, EPI_ISL_2507608, EPI_ISL_2507609, EPI_ISL_2507610, EPI_ISL_2507612, EPI_ISL_2507613, EPI_ISL_2507614, EPI_ISL_2507615, EPI_ISL_2507616, EPI_ISL_2507617, EPI_ISL_2507618, EPI_ISL_2507619, EPI_ISL_2507620, EPI_ISL_2507754, EPI_ISL_2507755, EPI_ISL_2507756, EPI_ISL_2507757, EPI_ISL_2507758, EPI_ISL_2507821, EPI_ISL_2507822, EPI_ISL_2507930, EPI_ISL_2507931, EPI_ISL_2507932, EPI_ISL_2507933, EPI_ISL_2507934, EPI_ISL_2507935, EPI_ISL_2507936, EPI_ISL_2507937, EPI_ISL_2507938, EPI_ISL_2507939, EPI_ISL_2507940, EPI_ISL_2507941, EPI_ISL_2507942, EPI_ISL_2507943, EPI_ISL_2507944, EPI_ISL_2507945, EPI_ISL_2507946, EPI_ISL_2507947, EPI_ISL_2507948, EPI_ISL_2508121, EPI_ISL_2508122, EPI_ISL_2508123, EPI_ISL_2508141, EPI_ISL_2508142, EPI_ISL_2508143, EPI_ISL_2508144, EPI_ISL_2508145, EPI_ISL_2508146, EPI_ISL_2508147, EPI_ISL_2508148, EPI_ISL_2508149, EPI_ISL_2508150, EPI_ISL_2508151, EPI_ISL_2508152, EPI_ISL_2508153, EPI_ISL_2508154, EPI_ISL_2508155, EPI_ISL_2508156, EPI_ISL_2508311, EPI_ISL_2508312, EPI_ISL_2508313, EPI_ISL_2508314, EPI_ISL_2589801, EPI_ISL_2589803, EPI_ISL_2589870, EPI_ISL_2589872, EPI_ISL_2589874, EPI_ISL_2589876, EPI_ISL_2589878, EPI_ISL_2590049, EPI_ISL_2590051, EPI_ISL_2590053, EPI_ISL_2590164, EPI_ISL_2590207, EPI_ISL_2590253, EPI_ISL_2590255, EPI_ISL_2590282, EPI_ISL_2590284, EPI_ISL_2590376, EPI_ISL_2590378, EPI_ISL_2590381, EPI_ISL_2590385, EPI_ISL_2590520, EPI_ISL_2590522, EPI_ISL_2590524, EPI_ISL_2590527, EPI_ISL_2590529, EPI_ISL_2590531, EPI_ISL_2590699, EPI_ISL_2590701, EPI_ISL_2590792, EPI_ISL_2590805, EPI_ISL_2590807, EPI_ISL_2590809, EPI_ISL_2590811, EPI_ISL_2590813, EPI_ISL_2590815, EPI_ISL_2590817, EPI_ISL_2590819, EPI_ISL_2591070, EPI_ISL_2591072, EPI_ISL_2591074, EPI_ISL_2591494, EPI_ISL_2591496, EPI_ISL_2591499, EPI_ISL_2591501, EPI_ISL_2591503, EPI_ISL_2591505, EPI_ISL_2591507, EPI_ISL_2591509, EPI_ISL_2591512, EPI_ISL_2591514, EPI_ISL_2591516, EPI_ISL_2591518, EPI_ISL_2591520, EPI_ISL_2591522, EPI_ISL_2591524, EPI_ISL_2591526, EPI_ISL_2591528, EPI_ISL_2591530, EPI_ISL_2591532, EPI_ISL_2591534, EPI_ISL_2591536, EPI_ISL_2591538, EPI_ISL_2591540, EPI_ISL_2591542, EPI_ISL_2591544, EPI_ISL_2591546, EPI_ISL_2591548, EPI_ISL_2591551, EPI_ISL_2591553, EPI_ISL_2591556, EPI_ISL_2591558, EPI_ISL_2591559, EPI_ISL_2591628, EPI_ISL_2591630, EPI_ISL_2591632, EPI_ISL_2591634, EPI_ISL_2591636, EPI_ISL_2591638, EPI_ISL_2591640, EPI_ISL_2591642, EPI_ISL_2591644, EPI_ISL_2591646, EPI_ISL_2591648, EPI_ISL_2591650, EPI_ISL_2644839, EPI_ISL_2644840, EPI_ISL_2644842, EPI_ISL_2644929, EPI_ISL_2644932, EPI_ISL_2644933, EPI_ISL_2644996, EPI_ISL_2645119, EPI_ISL_2645120, EPI_ISL_2645121, EPI_ISL_2645122, EPI_ISL_2645123, EPI_ISL_2645124, EPI_ISL_2645125, EPI_ISL_2645126, EPI_ISL_2645127, EPI_ISL_2645240, EPI_ISL_2645241, EPI_ISL_2645242, EPI_ISL_2645243, EPI_ISL_2645244, EPI_ISL_2645245, EPI_ISL_2645246, EPI_ISL_3020508, EPI_ISL_3020532, EPI_ISL_3020533, EPI_ISL_3020534, EPI_ISL_3020782, EPI_ISL_3020783, EPI_ISL_3020784, EPI_ISL_3020891, EPI_ISL_3020892, EPI_ISL_3020893, EPI_ISL_3020951, EPI_ISL_3020952, EPI_ISL_3020953, EPI_ISL_3020954, EPI_ISL_3020955, EPI_ISL_3020981, EPI_ISL_3230269, EPI_ISL_3230278, EPI_ISL_3230280, EPI_ISL_3230304, EPI_ISL_3230309, EPI_ISL_3230312, EPI_ISL_3230313, EPI_ISL_3230314, EPI_ISL_3230315, EPI_ISL_3230316, EPI_ISL_3230324, EPI_ISL_3230325, EPI_ISL_3230326, EPI_ISL_3230327, EPI_ISL_3230328, EPI_ISL_3230329, EPI_ISL_3230331, EPI_ISL_3230332, EPI_ISL_3230333, EPI_ISL_3230334, EPI_ISL_3230335, EPI_ISL_3230336, EPI_ISL_3230337, EPI_ISL_3230338, EPI_ISL_3230419, EPI_ISL_3230428, EPI_ISL_3230456, EPI_ISL_3230457, EPI_ISL_3230458, EPI_ISL_3230459, EPI_ISL_3230460, EPI_ISL_3230520, EPI_ISL_3230607, EPI_ISL_3230608, EPI_ISL_3230609, EPI_ISL_3230610, EPI_ISL_3230611, EPI_ISL_3230612, EPI_ISL_3230613, EPI_ISL_3230614, EPI_ISL_3230615, EPI_ISL_3230616, EPI_ISL_3230617, EPI_ISL_3230618, EPI_ISL_3230619, EPI_ISL_3230620, EPI_ISL_3230621, EPI_ISL_3230622, EPI_ISL_3230645, EPI_ISL_3230646, EPI_ISL_3230647, EPI_ISL_3230648, EPI_ISL_3230649, EPI_ISL_3230650, EPI_ISL_3230651, EPI_ISL_3230652, EPI_ISL_3230653, EPI_ISL_3230654, EPI_ISL_3230655, EPI_ISL_3230656, EPI_ISL_3230657, EPI_ISL_3471852, EPI_ISL_3831982, EPI_ISL_3831983, EPI_ISL_3831985, EPI_ISL_3831987, EPI_ISL_3831988, EPI_ISL_3831990, EPI_ISL_3831997, EPI_ISL_3831998, EPI_ISL_3831999, EPI_ISL_3832000, EPI_ISL_3832001, EPI_ISL_3832002, EPI_ISL_3832003, EPI_ISL_3832004, EPI_ISL_3832005, EPI_ISL_3832006, EPI_ISL_3832007, EPI_ISL_3832008, EPI_ISL_3832009, EPI_ISL_3832010, EPI_ISL_3832011, EPI_ISL_3832012, EPI_ISL_3832013, EPI_ISL_3832014, EPI_ISL_3832015, EPI_ISL_3832016, EPI_ISL_3832017, EPI_ISL_3832018, EPI_ISL_3832019, EPI_ISL_3832020, EPI_ISL_3832021, EPI_ISL_3832022, EPI_ISL_3832023, EPI_ISL_3832024, EPI_ISL_3832059, EPI_ISL_3832060, EPI_ISL_3832061, EPI_ISL_3832062, EPI_ISL_3832063, EPI_ISL_3832064, EPI_ISL_3832065, EPI_ISL_3832066, EPI_ISL_3832067, EPI_ISL_3832068, EPI_ISL_3832069, EPI_ISL_3832070, EPI_ISL_3832071, EPI_ISL_3832072, EPI_ISL_3832073, EPI_ISL_3832074, EPI_ISL_3832075, EPI_ISL_3832076, EPI_ISL_3832077, EPI_ISL_3832078, EPI_ISL_3832079, EPI_ISL_3832080, EPI_ISL_3832081, EPI_ISL_3832082, EPI_ISL_3832083, EPI_ISL_3832084, EPI_ISL_3832085, EPI_ISL_3832086, EPI_ISL_3832087, EPI_ISL_3832088, EPI_ISL_3832089, EPI_ISL_3832090, EPI_ISL_3832091, EPI_ISL_3832092, EPI_ISL_3832093, EPI_ISL_3832094, EPI_ISL_3832213, EPI_ISL_3832214, EPI_ISL_3832215, EPI_ISL_3832216, EPI_ISL_3832217, EPI_ISL_3832218, EPI_ISL_3832219, EPI_ISL_3832220, EPI_ISL_3832221, EPI_ISL_3832222, EPI_ISL_3832223, EPI_ISL_3832224, EPI_ISL_3832225, EPI_ISL_3832226, EPI_ISL_3832227, EPI_ISL_3832228, EPI_ISL_3832229, EPI_ISL_3832230, EPI_ISL_3832231, EPI_ISL_3832232, EPI_ISL_3832233, EPI_ISL_3832234, EPI_ISL_3832235, EPI_ISL_3832236, EPI_ISL_3832237, EPI_ISL_3832287, EPI_ISL_3832288, EPI_ISL_3832289, EPI_ISL_3832292, EPI_ISL_3832293, EPI_ISL_3832312, EPI_ISL_3832313, EPI_ISL_3832314, EPI_ISL_3832315, EPI_ISL_3832316, EPI_ISL_3832317, EPI_ISL_3832318, EPI_ISL_4232729, EPI_ISL_4232744, EPI_ISL_4232754, EPI_ISL_4232790, EPI_ISL_4232804, EPI_ISL_4232812, EPI_ISL_4232821, EPI_ISL_4232823, EPI_ISL_4232825, EPI_ISL_4232829, EPI_ISL_4232841, EPI_ISL_4232859, EPI_ISL_4232867, EPI_ISL_4232871, EPI_ISL_4232880, EPI_ISL_4232887, EPI_ISL_4232895, EPI_ISL_4232897, EPI_ISL_4232905, EPI_ISL_4232933, EPI_ISL_4232950, EPI_ISL_4232956, EPI_ISL_4233001, EPI_ISL_4233003, EPI_ISL_4233022, EPI_ISL_4233024, EPI_ISL_4233036, EPI_ISL_4233038, EPI_ISL_4233047, EPI_ISL_4233053, EPI_ISL_4233057, EPI_ISL_4233059, EPI_ISL_4233072, EPI_ISL_4233085, EPI_ISL_4233099, EPI_ISL_4233104, EPI_ISL_4233106, EPI_ISL_4233116, EPI_ISL_4233122, EPI_ISL_4233145, EPI_ISL_4233147, EPI_ISL_4233149, EPI_ISL_4233154, EPI_ISL_4233169, EPI_ISL_4233184, EPI_ISL_4233186, EPI_ISL_4233188, EPI_ISL_4233203, EPI_ISL_4233205, EPI_ISL_4233212, EPI_ISL_4233216, EPI_ISL_4233234, EPI_ISL_4233236, EPI_ISL_4233238, EPI_ISL_4233253, EPI_ISL_4233255, EPI_ISL_4233257, EPI_ISL_4233268, EPI_ISL_4233270, EPI_ISL_4233283, EPI_ISL_4233288, EPI_ISL_4233290, EPI_ISL_4233292, EPI_ISL_4235452, EPI_ISL_4235453, EPI_ISL_4235460, EPI_ISL_4235461, EPI_ISL_4235462, EPI_ISL_4235463, EPI_ISL_4235464, EPI_ISL_4235465, EPI_ISL_4235466, EPI_ISL_4235467, EPI_ISL_4235468, EPI_ISL_4235469, EPI_ISL_4235470, EPI_ISL_4235471, EPI_ISL_4235472, EPI_ISL_4235480, EPI_ISL_4235481, EPI_ISL_4235482, EPI_ISL_4235483, EPI_ISL_4235484, EPI_ISL_4235485, EPI_ISL_4235490, EPI_ISL_4235491, EPI_ISL_4235492, EPI_ISL_4235493, EPI_ISL_4235494, EPI_ISL_4235495, EPI_ISL_4235499, EPI_ISL_4235500, EPI_ISL_4235501, EPI_ISL_4235502, EPI_ISL_4235503, EPI_ISL_4235504, EPI_ISL_4235505, EPI_ISL_4235506, EPI_ISL_4235507, EPI_ISL_4235508, EPI_ISL_4235509, EPI_ISL_4235514, EPI_ISL_4235515, EPI_ISL_4235516, EPI_ISL_4235517, EPI_ISL_4235518, EPI_ISL_4235519, EPI_ISL_4235525, EPI_ISL_4235526, EPI_ISL_4235527, EPI_ISL_4235528, EPI_ISL_4235529, EPI_ISL_4235535, EPI_ISL_4235661, EPI_ISL_4235662, EPI_ISL_4235679, EPI_ISL_4235692, EPI_ISL_4235693, EPI_ISL_4235695, EPI_ISL_4235696, EPI_ISL_4235700, EPI_ISL_4235707, EPI_ISL_4235713, EPI_ISL_4235714, EPI_ISL_4235715, EPI_ISL_4235717, EPI_ISL_4235720, EPI_ISL_4235724, EPI_ISL_4235725, EPI_ISL_4235730, EPI_ISL_4235732, EPI_ISL_4235733, EPI_ISL_4235735, EPI_ISL_4235736, EPI_ISL_4235738, EPI_ISL_4235744, EPI_ISL_4235746, EPI_ISL_4235754, EPI_ISL_4235763, EPI_ISL_4235768, EPI_ISL_4235771, EPI_ISL_4235775, EPI_ISL_4235776, EPI_ISL_4235782, EPI_ISL_4235783, EPI_ISL_4235784, EPI_ISL_4235786, EPI_ISL_4235793, EPI_ISL_4235797, EPI_ISL_4235804, EPI_ISL_4235805, EPI_ISL_4235806, EPI_ISL_4235808, EPI_ISL_4235812, EPI_ISL_4235815, EPI_ISL_4235819, EPI_ISL_4235822, EPI_ISL_4235826, EPI_ISL_4235827, EPI_ISL_4235832, EPI_ISL_4235833, EPI_ISL_4235834, EPI_ISL_4235835, EPI_ISL_4235838, EPI_ISL_4235843, EPI_ISL_4235848, EPI_ISL_4235853, EPI_ISL_4235858, EPI_ISL_4235860, EPI_ISL_4235862, EPI_ISL_4235867, EPI_ISL_4235870, EPI_ISL_4235883, EPI_ISL_4235886, EPI_ISL_4235887, EPI_ISL_4235888, EPI_ISL_4235895, EPI_ISL_4235896, EPI_ISL_4235898, EPI_ISL_4235916, EPI_ISL_4235918, EPI_ISL_4235919, EPI_ISL_4302649, EPI_ISL_4302650, EPI_ISL_4302651, EPI_ISL_4302652, EPI_ISL_4302653, EPI_ISL_4302654, EPI_ISL_4302655, EPI_ISL_4302656, EPI_ISL_4302657, EPI_ISL_4302658, EPI_ISL_4302659, EPI_ISL_4302660, EPI_ISL_4302661, EPI_ISL_4302662, EPI_ISL_4302663, EPI_ISL_4302664, EPI_ISL_4302665, EPI_ISL_4302666, EPI_ISL_4302667, EPI_ISL_4302668, EPI_ISL_4302669, EPI_ISL_4302670, EPI_ISL_4302824, EPI_ISL_4302825, EPI_ISL_4302826, EPI_ISL_4302827, EPI_ISL_4302828, EPI_ISL_4302829, EPI_ISL_4302830, EPI_ISL_4302831, EPI_ISL_4302832, EPI_ISL_4302833, EPI_ISL_4302834, EPI_ISL_4302835, EPI_ISL_4302836, EPI_ISL_4302837, EPI_ISL_4302838, EPI_ISL_4302839, EPI_ISL_4302840, EPI_ISL_4302841, EPI_ISL_4302842, EPI_ISL_4302843, EPI_ISL_4302844, EPI_ISL_4302845, EPI_ISL_4302846, EPI_ISL_4302847, EPI_ISL_4302848, EPI_ISL_4302849, EPI_ISL_4302850, EPI_ISL_4302851, EPI_ISL_4302852, EPI_ISL_4302853, EPI_ISL_4302854, EPI_ISL_4302855, EPI_ISL_4302856, EPI_ISL_4302857, EPI_ISL_4302858, EPI_ISL_4302859, EPI_ISL_4302860, EPI_ISL_4302861, EPI_ISL_4302862, EPI_ISL_4302863, EPI_ISL_4302864, EPI_ISL_4302865, EPI_ISL_4302866, EPI_ISL_4302867, EPI_ISL_4302868, EPI_ISL_4302869, EPI_ISL_4302870, EPI_ISL_4302871, EPI_ISL_4302872, EPI_ISL_4302873, EPI_ISL_4303027, EPI_ISL_4303028, EPI_ISL_4303029, EPI_ISL_4303030, EPI_ISL_4303031, EPI_ISL_4303032, EPI_ISL_4303033, EPI_ISL_4303034, EPI_ISL_4303035, EPI_ISL_4303036, EPI_ISL_4303037, EPI_ISL_4303108, EPI_ISL_4303109, EPI_ISL_4303110, EPI_ISL_4303111, EPI_ISL_4303112, EPI_ISL_4303113, EPI_ISL_4303114, EPI_ISL_4303115, EPI_ISL_4303116, EPI_ISL_4303117, EPI_ISL_4303118, EPI_ISL_4303287, EPI_ISL_4303288, EPI_ISL_4303289, EPI_ISL_4303290, EPI_ISL_4303291, EPI_ISL_4303292, EPI_ISL_4303293, EPI_ISL_4303294, EPI_ISL_4303296, EPI_ISL_4303297, EPI_ISL_4303298, EPI_ISL_4303299, EPI_ISL_4303300, EPI_ISL_4303301, EPI_ISL_4303302, EPI_ISL_4303303, EPI_ISL_4303304, EPI_ISL_4303305, EPI_ISL_4303306, EPI_ISL_4303307, EPI_ISL_4303308, EPI_ISL_4303309, EPI_ISL_4303310, EPI_ISL_4303311, EPI_ISL_4303312, EPI_ISL_4303313, EPI_ISL_4303314, EPI_ISL_4303315, EPI_ISL_4303316, EPI_ISL_4303317, EPI_ISL_4303318, EPI_ISL_4303319, EPI_ISL_4303320, EPI_ISL_4303321, EPI_ISL_4303322, EPI_ISL_5640672, EPI_ISL_5640673, EPI_ISL_5640674, EPI_ISL_5640675, EPI_ISL_5640676, EPI_ISL_5640677, EPI_ISL_5640678, EPI_ISL_5640679, EPI_ISL_5640680, EPI_ISL_5640681, EPI_ISL_5640682, EPI_ISL_5640683, EPI_ISL_5640684, EPI_ISL_5640685, EPI_ISL_5640686, EPI_ISL_5640687, EPI_ISL_5640688, EPI_ISL_5640689, EPI_ISL_5640690, EPI_ISL_5640691, EPI_ISL_5640692, EPI_ISL_5640693, EPI_ISL_5640694, EPI_ISL_5640695, EPI_ISL_5640696, EPI_ISL_5640697, EPI_ISL_5640698, EPI_ISL_5640699, EPI_ISL_5640700, EPI_ISL_5640701, EPI_ISL_5640702, EPI_ISL_5640703, EPI_ISL_5640704, EPI_ISL_5640705, EPI_ISL_5640706, EPI_ISL_5640707, EPI_ISL_5640708, EPI_ISL_5640709, EPI_ISL_5640710, EPI_ISL_5640711, EPI_ISL_5640712, EPI_ISL_5640713, EPI_ISL_5640714, EPI_ISL_5640716, EPI_ISL_5640717, EPI_ISL_5640718, EPI_ISL_5640719, EPI_ISL_5640720, EPI_ISL_5640721, EPI_ISL_5640722, EPI_ISL_5640723, EPI_ISL_5640724, EPI_ISL_5640725, EPI_ISL_5640726, EPI_ISL_5640727, EPI_ISL_5640728, EPI_ISL_5640729, EPI_ISL_5640730, EPI_ISL_5640731, EPI_ISL_5640732, EPI_ISL_5640733, EPI_ISL_5640734, EPI_ISL_5640735, EPI_ISL_5640736, EPI_ISL_5640737, EPI_ISL_5640738, EPI_ISL_5640739, EPI_ISL_5640740, EPI_ISL_5640741, EPI_ISL_5640742, EPI_ISL_5640743, EPI_ISL_5640744, EPI_ISL_5640745, EPI_ISL_5640746, EPI_ISL_5640747, EPI_ISL_5640748, EPI_ISL_5640749, EPI_ISL_5640750, EPI_ISL_5640751, EPI_ISL_5640752, EPI_ISL_5640753, EPI_ISL_5640754, EPI_ISL_5641026, EPI_ISL_5641032, EPI_ISL_5641036, EPI_ISL_5641288, EPI_ISL_5641289, EPI_ISL_5641290, EPI_ISL_5641291, EPI_ISL_5641292, EPI_ISL_5641293, EPI_ISL_5641294, EPI_ISL_5641295, EPI_ISL_5641296, EPI_ISL_5641297, EPI_ISL_5641298, EPI_ISL_5641299, EPI_ISL_5641300, EPI_ISL_5641301, EPI_ISL_5641302, EPI_ISL_5641303, EPI_ISL_5641304, EPI_ISL_5641305, EPI_ISL_5641306, EPI_ISL_5641307, EPI_ISL_5641308, EPI_ISL_5641309, EPI_ISL_5641310, EPI_ISL_5641311, EPI_ISL_5641312, EPI_ISL_5641313, EPI_ISL_5641314, EPI_ISL_5641315, EPI_ISL_5641316, EPI_ISL_5641317, EPI_ISL_5641318, EPI_ISL_5641319, EPI_ISL_5641320, EPI_ISL_5641321, EPI_ISL_5641322, EPI_ISL_5641323, EPI_ISL_5641324, EPI_ISL_5641325, EPI_ISL_5641326, EPI_ISL_5641327, EPI_ISL_5641328, EPI_ISL_5641329, EPI_ISL_5641330, EPI_ISL_5641331, EPI_ISL_5641332, EPI_ISL_5641333, EPI_ISL_5641334, EPI_ISL_5641335, EPI_ISL_5641336, EPI_ISL_5641337, EPI_ISL_5641338, EPI_ISL_5641339, EPI_ISL_5641340, EPI_ISL_5641341, EPI_ISL_5641342, EPI_ISL_5641343, EPI_ISL_5641344, EPI_ISL_5641345, EPI_ISL_5641346, EPI_ISL_5641347, EPI_ISL_5641348, EPI_ISL_5641349, EPI_ISL_5641350, EPI_ISL_5641351, EPI_ISL_5641352, EPI_ISL_5641353, EPI_ISL_5641354, EPI_ISL_5641355, EPI_ISL_5641356, EPI_ISL_5641357, EPI_ISL_5641358, EPI_ISL_5641359, EPI_ISL_5641360, EPI_ISL_5641361, EPI_ISL_5641362, EPI_ISL_5641363, EPI_ISL_5641364, EPI_ISL_5641443, EPI_ISL_5641444, EPI_ISL_5641445, EPI_ISL_5641446, EPI_ISL_5641447, EPI_ISL_5641448, EPI_ISL_5641449, EPI_ISL_5641450, EPI_ISL_5641451, EPI_ISL_5641452, EPI_ISL_5641455, EPI_ISL_5641456, EPI_ISL_5641457, EPI_ISL_5641458, EPI_ISL_5641459, EPI_ISL_5641460, EPI_ISL_5641461, EPI_ISL_5641462, EPI_ISL_5641463, EPI_ISL_5641464, EPI_ISL_5641465, EPI_ISL_5641466, EPI_ISL_5641467, EPI_ISL_5641468, EPI_ISL_5641469, EPI_ISL_5641470, EPI_ISL_5641471, EPI_ISL_5641472, EPI_ISL_5641473, EPI_ISL_5641474, EPI_ISL_5641475, EPI_ISL_5641476, EPI_ISL_5641477, EPI_ISL_5641478, EPI_ISL_5641479, EPI_ISL_5641480, EPI_ISL_5641481, EPI_ISL_5641482, EPI_ISL_5641486, EPI_ISL_5641487, EPI_ISL_5641488, EPI_ISL_5641489, EPI_ISL_5641490, EPI_ISL_5641491, EPI_ISL_5641492, EPI_ISL_5641493, EPI_ISL_5641494, EPI_ISL_5641495, EPI_ISL_5641496, EPI_ISL_5641497, EPI_ISL_5641498, EPI_ISL_5641499, EPI_ISL_5641500, EPI_ISL_5641501, EPI_ISL_5641502, EPI_ISL_5641503, EPI_ISL_5641504, EPI_ISL_5641505, EPI_ISL_5641506, EPI_ISL_5641507, EPI_ISL_5641508, EPI_ISL_5641509, EPI_ISL_5641510, EPI_ISL_5641511, EPI_ISL_5641512, EPI_ISL_5641513, EPI_ISL_5641514, EPI_ISL_5641515, EPI_ISL_5641516, EPI_ISL_5641517, EPI_ISL_5641518, EPI_ISL_5641519, EPI_ISL_5641681, EPI_ISL_5641682, EPI_ISL_5641683, EPI_ISL_5641684, EPI_ISL_5641685, EPI_ISL_5641686, EPI_ISL_5641687, EPI_ISL_5641688, EPI_ISL_5641689, EPI_ISL_5641690, EPI_ISL_5641691, EPI_ISL_5641692, EPI_ISL_5641693, EPI_ISL_5641694, EPI_ISL_5641696, EPI_ISL_5641697, EPI_ISL_5641698, EPI_ISL_5641699, EPI_ISL_5641700, EPI_ISL_5641701, EPI_ISL_5641702, EPI_ISL_5641703, EPI_ISL_5641704, EPI_ISL_5641705, EPI_ISL_5641706, EPI_ISL_5641707, EPI_ISL_5641708, EPI_ISL_5641709, EPI_ISL_5641710, EPI_ISL_5641711, EPI_ISL_5641712, EPI_ISL_5641713, EPI_ISL_5641714, EPI_ISL_5641715, EPI_ISL_5641716, EPI_ISL_5641718, EPI_ISL_5641722, EPI_ISL_5641723, EPI_ISL_5641724, EPI_ISL_5641725, EPI_ISL_5641726, EPI_ISL_5641727, EPI_ISL_5641728, EPI_ISL_5641729, EPI_ISL_5641730, EPI_ISL_5641787, EPI_ISL_5641788, EPI_ISL_5641795, EPI_ISL_5641796, EPI_ISL_5641797, EPI_ISL_5641798, EPI_ISL_5641799, EPI_ISL_5641803, EPI_ISL_5641804, EPI_ISL_5641805, EPI_ISL_5641806, EPI_ISL_5641807, EPI_ISL_5641808, EPI_ISL_5641809, EPI_ISL_5641810, EPI_ISL_5641811, EPI_ISL_5641856, EPI_ISL_5641867, EPI_ISL_5641868
Islamabad Diagnostic Center	Andersen lab at Scripps Research	SEARCH Alliance with Shifa Tameer-e-Millat University et al	EPI_ISL_4268713, EPI_ISL_4268716, EPI_ISL_4268720, EPI_ISL_4268723, EPI_ISL_4268726, EPI_ISL_4268729, EPI_ISL_4268735, EPI_ISL_4268745, EPI_ISL_4268748, EPI_ISL_4268755, EPI_ISL_4268758, EPI_ISL_4268761, EPI_ISL_4268767, EPI_ISL_4268770, EPI_ISL_4268774, EPI_ISL_4268777, EPI_ISL_4268780, EPI_ISL_4268783, EPI_ISL_4268788, EPI_ISL_4268792, EPI_ISL_4268798, EPI_ISL_4268802, EPI_ISL_4268805, EPI_ISL_4268807, EPI_ISL_4268810, EPI_ISL_4268813, EPI_ISL_4268816, EPI_ISL_4268822, EPI_ISL_4268825, EPI_ISL_4268828, EPI_ISL_4268831, EPI_ISL_4268837, EPI_ISL_4268840, EPI_ISL_4268843, EPI_ISL_4268849, EPI_ISL_4268852, EPI_ISL_4268855, EPI_ISL_4268858, EPI_ISL_4268861, EPI_ISL_4268867, EPI_ISL_4268871, EPI_ISL_4269126, EPI_ISL_4269127, EPI_ISL_4269128, EPI_ISL_4269129, EPI_ISL_4269132
Islamic Hospital	Institute of Tropical Disease, Universitas Airlangga	Kazufumi Shimizu et al	EPI_ISL_956311
Isolation - Virology Unit, Institut Pasteur du Cambodge; Sequencing - US National Institute of Allergy and Infectious Diseases Cambodia, US Naval Medical Research Unit -2, Cambodia National Institute for Public Health	Virology Unit, Institut Pasteur du Cambodge	Vireak Heang et al	EPI_ISL_956385, EPI_ISL_956386, EPI_ISL_956387, EPI_ISL_956388, EPI_ISL_956389, EPI_ISL_956390, EPI_ISL_956391, EPI_ISL_956392, EPI_ISL_956393, EPI_ISL_956394, EPI_ISL_956395, EPI_ISL_956396, EPI_ISL_956397, EPI_ISL_956398, EPI_ISL_956399, EPI_ISL_956400, EPI_ISL_956401
Isolation - Virology Unit, Institut Pasteur du Cambodge; Sequencing - US National Institute of Allergy and Infectious Diseases Cambodia, US Naval Medical Research Unit -2, National Public Health Laboratory, National Institute for Public Health, Cambodia	Virology Unit, Institut Pasteur du Cambodge	Vireak Heang et al	EPI_ISL_956384
Ispat General Hospital (IGH), Rourkela	Institute of Life Sciences - INSACOG	Sunil K. Raghav et al	EPI_ISL_1372094
Ispat General Hospital, Rourkela	Institute of Life Sciences-INSACOG	Sunil K. Raghav et al	EPI_ISL_4102798, EPI_ISL_4103028, EPI_ISL_4103047, EPI_ISL_4103058, EPI_ISL_4103072, EPI_ISL_4103073, EPI_ISL_4103075, EPI_ISL_4103086, EPI_ISL_4103098, EPI_ISL_4103366, EPI_ISL_4103572
Israel Central Virology Laboratory	Israel National Consortium for SARS-CoV-2 sequencing	Neta Zuckerman et al	EPI_ISL_1240645, EPI_ISL_1240646, EPI_ISL_1240647, EPI_ISL_1240648, EPI_ISL_1240649, EPI_ISL_1240650
Israel Central Virology laboratory	Israel Central Virology laboratory	Neta Zuckerman et al	EPI_ISL_2153065, EPI_ISL_2153066, EPI_ISL_475010, EPI_ISL_483701, EPI_ISL_483704, EPI_ISL_483706, EPI_ISL_483708, EPI_ISL_483709, EPI_ISL_483711, EPI_ISL_483712, EPI_ISL_483713, EPI_ISL_483714, EPI_ISL_483715, EPI_ISL_483716, EPI_ISL_483717, EPI_ISL_483718, EPI_ISL_483719, EPI_ISL_483720, EPI_ISL_483721, EPI_ISL_483722, EPI_ISL_483723, EPI_ISL_483724, EPI_ISL_483725, EPI_ISL_514266, EPI_ISL_514267, EPI_ISL_514268, EPI_ISL_514269, EPI_ISL_514270, EPI_ISL_514271, EPI_ISL_514272, EPI_ISL_514273, EPI_ISL_514274, EPI_ISL_514276, EPI_ISL_514277, EPI_ISL_514278, EPI_ISL_514279, EPI_ISL_514280, EPI_ISL_514281, EPI_ISL_514282, EPI_ISL_514283, EPI_ISL_514284, EPI_ISL_514285, EPI_ISL_514286, EPI_ISL_514287, EPI_ISL_514288, EPI_ISL_514289, EPI_ISL_514290, EPI_ISL_514291, EPI_ISL_514292, EPI_ISL_514293, EPI_ISL_514294, EPI_ISL_514295, EPI_ISL_514296, EPI_ISL_514297, EPI_ISL_514298, EPI_ISL_514299, EPI_ISL_514300, EPI_ISL_514301, EPI_ISL_514302, EPI_ISL_514303, EPI_ISL_514304, EPI_ISL_514305, EPI_ISL_514306, EPI_ISL_514307, EPI_ISL_514308, EPI_ISL_514309, EPI_ISL_514310, EPI_ISL_514311, EPI_ISL_514312, EPI_ISL_514313, EPI_ISL_514314, EPI_ISL_514315, EPI_ISL_514316, EPI_ISL_516884, EPI_ISL_516885, EPI_ISL_516886, EPI_ISL_516887, EPI_ISL_516888, EPI_ISL_516889, EPI_ISL_516890, EPI_ISL_516891, EPI_ISL_516893, EPI_ISL_516894, EPI_ISL_516895, EPI_ISL_516896, EPI_ISL_516897, EPI_ISL_516898, EPI_ISL_516899, EPI_ISL_516900, EPI_ISL_516901, EPI_ISL_516902, EPI_ISL_516903, EPI_ISL_516904, EPI_ISL_516905, EPI_ISL_516906, EPI_ISL_516907, EPI_ISL_516908, EPI_ISL_516909, EPI_ISL_516910, EPI_ISL_516911, EPI_ISL_516912, EPI_ISL_516913, EPI_ISL_516914, EPI_ISL_516915, EPI_ISL_516916, EPI_ISL_516917, EPI_ISL_516918, EPI_ISL_516919, EPI_ISL_516920, EPI_ISL_516921, EPI_ISL_5507782, EPI_ISL_5507783, EPI_ISL_5507784, EPI_ISL_5507785, EPI_ISL_5507786, EPI_ISL_5507787, EPI_ISL_5507803, EPI_ISL_5507818, EPI_ISL_5507823, EPI_ISL_5507828, EPI_ISL_5507839, EPI_ISL_5507848, EPI_ISL_5507853, EPI_ISL_5507859, EPI_ISL_5507873, EPI_ISL_5507887, EPI_ISL_5507894, EPI_ISL_5507902, EPI_ISL_5507907, EPI_ISL_5507913, EPI_ISL_5507920, EPI_ISL_5507925, EPI_ISL_5507928, EPI_ISL_5507935, EPI_ISL_5507949, EPI_ISL_5507963, EPI_ISL_5507968, EPI_ISL_5507975, EPI_ISL_5507976, EPI_ISL_5507977, EPI_ISL_5507980, EPI_ISL_5507981, EPI_ISL_5507983, EPI_ISL_5507984, EPI_ISL_5507986, EPI_ISL_5507987, EPI_ISL_5507988, EPI_ISL_5507989, EPI_ISL_5507990, EPI_ISL_5507992, EPI_ISL_5507993, EPI_ISL_5507994, EPI_ISL_5507995, EPI_ISL_5507996, EPI_ISL_5507997, EPI_ISL_5507999, EPI_ISL_5508000, EPI_ISL_5508001, EPI_ISL_5508002, EPI_ISL_5508003, EPI_ISL_5508004, EPI_ISL_5508005, EPI_ISL_5508006, EPI_ISL_5508007, EPI_ISL_5508008, EPI_ISL_5508009, EPI_ISL_5508010, EPI_ISL_5508011, EPI_ISL_5508015, EPI_ISL_5508016, EPI_ISL_5508017, EPI_ISL_5508018, EPI_ISL_5508019, EPI_ISL_5508020, EPI_ISL_5508021, EPI_ISL_5508022, EPI_ISL_5508023, EPI_ISL_5508024, EPI_ISL_5508025, EPI_ISL_5508026, EPI_ISL_5508027, EPI_ISL_5508028, EPI_ISL_5508029, EPI_ISL_5508030, EPI_ISL_5508031, EPI_ISL_5508032, EPI_ISL_5508034, EPI_ISL_5508035, EPI_ISL_5508036, EPI_ISL_5508037, EPI_ISL_5508038, EPI_ISL_5508039, EPI_ISL_5508040, EPI_ISL_5508041, EPI_ISL_5508042, EPI_ISL_5508043, EPI_ISL_5508044, EPI_ISL_5508045, EPI_ISL_5508047, EPI_ISL_5508048, EPI_ISL_5508049, EPI_ISL_5508050, EPI_ISL_5508051, EPI_ISL_5508052, EPI_ISL_5508053, EPI_ISL_5508054, EPI_ISL_5508055, EPI_ISL_5508056, EPI_ISL_5508057, EPI_ISL_5508058, EPI_ISL_5508059, EPI_ISL_5508060, EPI_ISL_5508061, EPI_ISL_5508062, EPI_ISL_5508063, EPI_ISL_5508064, EPI_ISL_5508065, EPI_ISL_5508066, EPI_ISL_5508067, EPI_ISL_5508068, EPI_ISL_5508069, EPI_ISL_5508070, EPI_ISL_5508071, EPI_ISL_5508072, EPI_ISL_5508073, EPI_ISL_5508074, EPI_ISL_5508078, EPI_ISL_5508079, EPI_ISL_5508080, EPI_ISL_5508081, EPI_ISL_5508082, EPI_ISL_5508083, EPI_ISL_5508084, EPI_ISL_5508085, EPI_ISL_5508086, EPI_ISL_5508087, EPI_ISL_5508088, EPI_ISL_5508089, EPI_ISL_5508090, EPI_ISL_5508091, EPI_ISL_5508093, EPI_ISL_5508094, EPI_ISL_5508095, EPI_ISL_5508096, EPI_ISL_5508098, EPI_ISL_5508099, EPI_ISL_5508100, EPI_ISL_5508101, EPI_ISL_5508102, EPI_ISL_5508103, EPI_ISL_5508104, EPI_ISL_5508105, EPI_ISL_5508106, EPI_ISL_5508107, EPI_ISL_5508108, EPI_ISL_5508109, EPI_ISL_5508110, EPI_ISL_5508111, EPI_ISL_5508112, EPI_ISL_5508113, EPI_ISL_5508114, EPI_ISL_5508115, EPI_ISL_5508116, EPI_ISL_5508117, EPI_ISL_5508118, EPI_ISL_5508119, EPI_ISL_5508120, EPI_ISL_5508121, EPI_ISL_5508122, EPI_ISL_5508123, EPI_ISL_5508124, EPI_ISL_5508125, EPI_ISL_5508126, EPI_ISL_5508127, EPI_ISL_5508128, EPI_ISL_5508129, EPI_ISL_5508130, EPI_ISL_5508131, EPI_ISL_5508132, EPI_ISL_5508136, EPI_ISL_5508137, EPI_ISL_5508138, EPI_ISL_5508139, EPI_ISL_5508140, EPI_ISL_5508141, EPI_ISL_5508142, EPI_ISL_5508143, EPI_ISL_5508144, EPI_ISL_5508145, EPI_ISL_5508146, EPI_ISL_5508147, EPI_ISL_5508148, EPI_ISL_5508149, EPI_ISL_5508150, EPI_ISL_5508151, EPI_ISL_5508152, EPI_ISL_5508153, EPI_ISL_5508154, EPI_ISL_5508155, EPI_ISL_5508156, EPI_ISL_5508157, EPI_ISL_5508158, EPI_ISL_5508159, EPI_ISL_5508160, EPI_ISL_5508161, EPI_ISL_5508162, EPI_ISL_5508163, EPI_ISL_5508164, EPI_ISL_5508165, EPI_ISL_5508166, EPI_ISL_5508167, EPI_ISL_5508168, EPI_ISL_5508173, EPI_ISL_5508174, EPI_ISL_5508175, EPI_ISL_5508176, EPI_ISL_5508177, EPI_ISL_5508178, EPI_ISL_5508179, EPI_ISL_5508180, EPI_ISL_5508181, EPI_ISL_5508182, EPI_ISL_5508183, EPI_ISL_5508184, EPI_ISL_5508185, EPI_ISL_5508186, EPI_ISL_5508187, EPI_ISL_5508188, EPI_ISL_5508189, EPI_ISL_5508190, EPI_ISL_5508191, EPI_ISL_5508193, EPI_ISL_5508194, EPI_ISL_5508195, EPI_ISL_5508196, EPI_ISL_5508197, EPI_ISL_5508198, EPI_ISL_5508199, EPI_ISL_5508200, EPI_ISL_5508201, EPI_ISL_5508202, EPI_ISL_5508205, EPI_ISL_5508206, EPI_ISL_5508207, EPI_ISL_5508208, EPI_ISL_5508209, EPI_ISL_5508210, EPI_ISL_5508211, EPI_ISL_5508212, EPI_ISL_5508213, EPI_ISL_5508214, EPI_ISL_5508215, EPI_ISL_5508216, EPI_ISL_5508217, EPI_ISL_5508218, EPI_ISL_5508219, EPI_ISL_5508220, EPI_ISL_5508221, EPI_ISL_5508222, EPI_ISL_5508223, EPI_ISL_5508224, EPI_ISL_5508225, EPI_ISL_5508226, EPI_ISL_5508227, EPI_ISL_5508228, EPI_ISL_5508229, EPI_ISL_5508230, EPI_ISL_5508231, EPI_ISL_5508232, EPI_ISL_5508233, EPI_ISL_5508234, EPI_ISL_5508235, EPI_ISL_5508236, EPI_ISL_5508237, EPI_ISL_5508238, EPI_ISL_5508239, EPI_ISL_5508240, EPI_ISL_5508241, EPI_ISL_5508242, EPI_ISL_5508243, EPI_ISL_5508244, EPI_ISL_5508245, EPI_ISL_5508246, EPI_ISL_5508247, EPI_ISL_5508248, EPI_ISL_5508249, EPI_ISL_5508250, EPI_ISL_5508251, EPI_ISL_5508252, EPI_ISL_5508253, EPI_ISL_5508254, EPI_ISL_5508255, EPI_ISL_5508256, EPI_ISL_5508257, EPI_ISL_5508258, EPI_ISL_5508259, EPI_ISL_5508260, EPI_ISL_5508261, EPI_ISL_5508262, EPI_ISL_5508263, EPI_ISL_5508264, EPI_ISL_5508265, EPI_ISL_5508266, EPI_ISL_5508267, EPI_ISL_5508268, EPI_ISL_5508269, EPI_ISL_5508270, EPI_ISL_5508271, EPI_ISL_5508272, EPI_ISL_5508273, EPI_ISL_5508274, EPI_ISL_5508279, EPI_ISL_5508280, EPI_ISL_5508282, EPI_ISL_5508283, EPI_ISL_5508284, EPI_ISL_5508285, EPI_ISL_5508286, EPI_ISL_5508287, EPI_ISL_5508288, EPI_ISL_5508289, EPI_ISL_5508291, EPI_ISL_5508292, EPI_ISL_5508293, EPI_ISL_5508294, EPI_ISL_5508295, EPI_ISL_5508296, EPI_ISL_5508297, EPI_ISL_5508300, EPI_ISL_5508301, EPI_ISL_5508303, EPI_ISL_5508304, EPI_ISL_5508306, EPI_ISL_5508307, EPI_ISL_5508308, EPI_ISL_5508309, EPI_ISL_5508310, EPI_ISL_5508311, EPI_ISL_5508312, EPI_ISL_5508313, EPI_ISL_5508314, EPI_ISL_5508315, EPI_ISL_5508316, EPI_ISL_5508317, EPI_ISL_5508318, EPI_ISL_5508319, EPI_ISL_5508321, EPI_ISL_5508322, EPI_ISL_5508323, EPI_ISL_5508328, EPI_ISL_5508329, EPI_ISL_5508330, EPI_ISL_5508331, EPI_ISL_5508332, EPI_ISL_5508334, EPI_ISL_5508335, EPI_ISL_5508336, EPI_ISL_5508337, EPI_ISL_5508338, EPI_ISL_5508339, EPI_ISL_5508340, EPI_ISL_5508341, EPI_ISL_5508342, EPI_ISL_5508343, EPI_ISL_5508344, EPI_ISL_5508345, EPI_ISL_5508346, EPI_ISL_5508347, EPI_ISL_5508348, EPI_ISL_5508349, EPI_ISL_5508350, EPI_ISL_5508351, EPI_ISL_5508352, EPI_ISL_5508353, EPI_ISL_5508354, EPI_ISL_5508355, EPI_ISL_5508356, EPI_ISL_5508357, EPI_ISL_5508358, EPI_ISL_5508359, EPI_ISL_5508360, EPI_ISL_5508361, EPI_ISL_5508362, EPI_ISL_5508363, EPI_ISL_5508365, EPI_ISL_5508366, EPI_ISL_5508367, EPI_ISL_5508368, EPI_ISL_5508369, EPI_ISL_5508370, EPI_ISL_5508371, EPI_ISL_5508372, EPI_ISL_5508373, EPI_ISL_5508374, EPI_ISL_5508376, EPI_ISL_5508377, EPI_ISL_5508378, EPI_ISL_5508379, EPI_ISL_5508380, EPI_ISL_5508381, EPI_ISL_5508382, EPI_ISL_5508383, EPI_ISL_5508384, EPI_ISL_5508385, EPI_ISL_5508386, EPI_ISL_5508387, EPI_ISL_5508388, EPI_ISL_5508389, EPI_ISL_5508390, EPI_ISL_5508391, EPI_ISL_5508392, EPI_ISL_5508393, EPI_ISL_5508394, EPI_ISL_5508395, EPI_ISL_5508396, EPI_ISL_5508397, EPI_ISL_5508398, EPI_ISL_5508399, EPI_ISL_5508400, EPI_ISL_5508401, EPI_ISL_5508402, EPI_ISL_5508403, EPI_ISL_5508405, EPI_ISL_5508406, EPI_ISL_5508407, EPI_ISL_5508408, EPI_ISL_5508409, EPI_ISL_5508410, EPI_ISL_5508411, EPI_ISL_5508412, EPI_ISL_5508413, EPI_ISL_5508414, EPI_ISL_5508415, EPI_ISL_5508416, EPI_ISL_5508417, EPI_ISL_5508418, EPI_ISL_5508419, EPI_ISL_5508420, EPI_ISL_5508421, EPI_ISL_5508422, EPI_ISL_5508423, EPI_ISL_5508424, EPI_ISL_5508425, EPI_ISL_5508426, EPI_ISL_5508427, EPI_ISL_5508428, EPI_ISL_5508429, EPI_ISL_5508430, EPI_ISL_5508431, EPI_ISL_5508432, EPI_ISL_5508433, EPI_ISL_5508434, EPI_ISL_5508437, EPI_ISL_5508438, EPI_ISL_5508439, EPI_ISL_5508440, EPI_ISL_5508441, EPI_ISL_5508442, EPI_ISL_5508443, EPI_ISL_5508444, EPI_ISL_5508445, EPI_ISL_5508447, EPI_ISL_5508448, EPI_ISL_5508449, EPI_ISL_5508450, EPI_ISL_5508451, EPI_ISL_5508452, EPI_ISL_5508453, EPI_ISL_5508454, EPI_ISL_5508455, EPI_ISL_5508456, EPI_ISL_5508457, EPI_ISL_5508458, EPI_ISL_5508459, EPI_ISL_5508460, EPI_ISL_5508461, EPI_ISL_5508462, EPI_ISL_5508463, EPI_ISL_5508464, EPI_ISL_5508465, EPI_ISL_5508466, EPI_ISL_5508467, EPI_ISL_5508468, EPI_ISL_5508469, EPI_ISL_5508470, EPI_ISL_5508471, EPI_ISL_5508472, EPI_ISL_5508473, EPI_ISL_5508474, EPI_ISL_5508475, EPI_ISL_5508476, EPI_ISL_5508477, EPI_ISL_5508478, EPI_ISL_5508479, EPI_ISL_5508480, EPI_ISL_5508481, EPI_ISL_5508482, EPI_ISL_5508483, EPI_ISL_5508484, EPI_ISL_5508485, EPI_ISL_5508486, EPI_ISL_5508487, EPI_ISL_5508488, EPI_ISL_5508489, EPI_ISL_5508490, EPI_ISL_5508491, EPI_ISL_5508493, EPI_ISL_5508494, EPI_ISL_5508495, EPI_ISL_5508496, EPI_ISL_5508497, EPI_ISL_5508498, EPI_ISL_5508499, EPI_ISL_5508500, EPI_ISL_5508502, EPI_ISL_5508504, EPI_ISL_5508505, EPI_ISL_5508506, EPI_ISL_5508508, EPI_ISL_5508509, EPI_ISL_5508510, EPI_ISL_5508511, EPI_ISL_5508512, EPI_ISL_5508513, EPI_ISL_5508514, EPI_ISL_5508515, EPI_ISL_5508516, EPI_ISL_5508517, EPI_ISL_5508518, EPI_ISL_5508519, EPI_ISL_5508520, EPI_ISL_5508521, EPI_ISL_5508522, EPI_ISL_5508526, EPI_ISL_5508527, EPI_ISL_5508528, EPI_ISL_5508529, EPI_ISL_5508530, EPI_ISL_5508531, EPI_ISL_5508532, EPI_ISL_5508533, EPI_ISL_5508535, EPI_ISL_5508536, EPI_ISL_5508537, EPI_ISL_5508538, EPI_ISL_5508539, EPI_ISL_5508540, EPI_ISL_5508541, EPI_ISL_5508542, EPI_ISL_5508543, EPI_ISL_5508544, EPI_ISL_5508545, EPI_ISL_5508546, EPI_ISL_5508547, EPI_ISL_5508548, EPI_ISL_5508549, EPI_ISL_5508550, EPI_ISL_5508551, EPI_ISL_5508552, EPI_ISL_5508553, EPI_ISL_5508554, EPI_ISL_5508555, EPI_ISL_5508556, EPI_ISL_5508558, EPI_ISL_5508559, EPI_ISL_5508560, EPI_ISL_5508561, EPI_ISL_5508562, EPI_ISL_5508563, EPI_ISL_5508564, EPI_ISL_5508565, EPI_ISL_5508566, EPI_ISL_5508567, EPI_ISL_5508568, EPI_ISL_5508569, EPI_ISL_5508570, EPI_ISL_5508571, EPI_ISL_5508572, EPI_ISL_5508573, EPI_ISL_5508574, EPI_ISL_5508575, EPI_ISL_5508576, EPI_ISL_5508577, EPI_ISL_5508578, EPI_ISL_5508579, EPI_ISL_5508580, EPI_ISL_5508581, EPI_ISL_5508583, EPI_ISL_5508584, EPI_ISL_5508585, EPI_ISL_5508586, EPI_ISL_5508587, EPI_ISL_5508589, EPI_ISL_5508590, EPI_ISL_5508591, EPI_ISL_5508592, EPI_ISL_5508593, EPI_ISL_5508594, EPI_ISL_5508595, EPI_ISL_5508596, EPI_ISL_5508600, EPI_ISL_5508601, EPI_ISL_5508602, EPI_ISL_5508603, EPI_ISL_5508605, EPI_ISL_5508606, EPI_ISL_5508607, EPI_ISL_5508608, EPI_ISL_5508609, EPI_ISL_5508610, EPI_ISL_5508611, EPI_ISL_5508612, EPI_ISL_5508613, EPI_ISL_5508614, EPI_ISL_5508615, EPI_ISL_5508616, EPI_ISL_5508617, EPI_ISL_5508618, EPI_ISL_5508619, EPI_ISL_5508620, EPI_ISL_5508621, EPI_ISL_5508622, EPI_ISL_5508623, EPI_ISL_5508626, EPI_ISL_5508627, EPI_ISL_5508629, EPI_ISL_5508630, EPI_ISL_5508631, EPI_ISL_5508633, EPI_ISL_5508634, EPI_ISL_5508635, EPI_ISL_5508637, EPI_ISL_5508638, EPI_ISL_5508640, EPI_ISL_5508641, EPI_ISL_5508642, EPI_ISL_5508644, EPI_ISL_5508645, EPI_ISL_5508646, EPI_ISL_5508649, EPI_ISL_5508650, EPI_ISL_5508651, EPI_ISL_5508652, EPI_ISL_5508653, EPI_ISL_5508654, EPI_ISL_5508655, EPI_ISL_5508656, EPI_ISL_5508657, EPI_ISL_5508658, EPI_ISL_5508659, EPI_ISL_5508661, EPI_ISL_5508662, EPI_ISL_5508663, EPI_ISL_5508664, EPI_ISL_5508666, EPI_ISL_5508667, EPI_ISL_5508668, EPI_ISL_5508669, EPI_ISL_5508670, EPI_ISL_5508671, EPI_ISL_5508672, EPI_ISL_5508673, EPI_ISL_5508674, EPI_ISL_5508675, EPI_ISL_5508676, EPI_ISL_5508677, EPI_ISL_5508678, EPI_ISL_5508679, EPI_ISL_5508680, EPI_ISL_5508681, EPI_ISL_5508684, EPI_ISL_5508686, EPI_ISL_5508687, EPI_ISL_5508688, EPI_ISL_5508689, EPI_ISL_5508691, EPI_ISL_5508692, EPI_ISL_5508693, EPI_ISL_5508694, EPI_ISL_5508695, EPI_ISL_5508697, EPI_ISL_5508698, EPI_ISL_5508699, EPI_ISL_5508700, EPI_ISL_5508701, EPI_ISL_5508702, EPI_ISL_5508703, EPI_ISL_5508704, EPI_ISL_5508705, EPI_ISL_5508706, EPI_ISL_5508707, EPI_ISL_5508709, EPI_ISL_5508710, EPI_ISL_5508711, EPI_ISL_5508712, EPI_ISL_5508713, EPI_ISL_5508714, EPI_ISL_5508715, EPI_ISL_5508716, EPI_ISL_5508717, EPI_ISL_5508718, EPI_ISL_5508719, EPI_ISL_5508720, EPI_ISL_5508722, EPI_ISL_5508723, EPI_ISL_5508724, EPI_ISL_5508725, EPI_ISL_5508726, EPI_ISL_5508727, EPI_ISL_5508728, EPI_ISL_5508731, EPI_ISL_5508732, EPI_ISL_5508733, EPI_ISL_5508734, EPI_ISL_5508735, EPI_ISL_5508736, EPI_ISL_5508738, EPI_ISL_5508740, EPI_ISL_5508741, EPI_ISL_5508742, EPI_ISL_5508743, EPI_ISL_5508745, EPI_ISL_5508746, EPI_ISL_5508748, EPI_ISL_5508749, EPI_ISL_5508750, EPI_ISL_5508752, EPI_ISL_5508753, EPI_ISL_5508754, EPI_ISL_5508755, EPI_ISL_5508756, EPI_ISL_5508757, EPI_ISL_5508758, EPI_ISL_5508759, EPI_ISL_5508760, EPI_ISL_5508761, EPI_ISL_5508762, EPI_ISL_5508763, EPI_ISL_5508764, EPI_ISL_5508765, EPI_ISL_5508766, EPI_ISL_5508767, EPI_ISL_5508768, EPI_ISL_5508770, EPI_ISL_5508771, EPI_ISL_5508772, EPI_ISL_5508773, EPI_ISL_5508774, EPI_ISL_5508775, EPI_ISL_5508776, EPI_ISL_5508777, EPI_ISL_5508778, EPI_ISL_5508779, EPI_ISL_5508780, EPI_ISL_5508781, EPI_ISL_5508782, EPI_ISL_5508783, EPI_ISL_5508784, EPI_ISL_5508785, EPI_ISL_5508786, EPI_ISL_5508787, EPI_ISL_5508788, EPI_ISL_5508792, EPI_ISL_5508793, EPI_ISL_5508794, EPI_ISL_5508795, EPI_ISL_5508796, EPI_ISL_5508797, EPI_ISL_5508798, EPI_ISL_5508799, EPI_ISL_5508800, EPI_ISL_5508802, EPI_ISL_5508803, EPI_ISL_5508804, EPI_ISL_5508806, EPI_ISL_5508807, EPI_ISL_5508811, EPI_ISL_5508812, EPI_ISL_5508813, EPI_ISL_5508814, EPI_ISL_5508816, EPI_ISL_5508817, EPI_ISL_5508818, EPI_ISL_5508819, EPI_ISL_5508820, EPI_ISL_5508821, EPI_ISL_5508822, EPI_ISL_5508823, EPI_ISL_5508824, EPI_ISL_5508827, EPI_ISL_5508828, EPI_ISL_5508831, EPI_ISL_5508832, EPI_ISL_5508833, EPI_ISL_5508834, EPI_ISL_5508835, EPI_ISL_5508836, EPI_ISL_5508837, EPI_ISL_5508838, EPI_ISL_5508839, EPI_ISL_5508840, EPI_ISL_5508841, EPI_ISL_5508843, EPI_ISL_5508844, EPI_ISL_5508847, EPI_ISL_5508848, EPI_ISL_5508850, EPI_ISL_5508851, EPI_ISL_5508853, EPI_ISL_5508857, EPI_ISL_5508860, EPI_ISL_5508861, EPI_ISL_5508862, EPI_ISL_5508865, EPI_ISL_5508866, EPI_ISL_5508868, EPI_ISL_5508870, EPI_ISL_5508874, EPI_ISL_5508875, EPI_ISL_5508876, EPI_ISL_5508878, EPI_ISL_5508879, EPI_ISL_5508880, EPI_ISL_5508881, EPI_ISL_5508884, EPI_ISL_5508885, EPI_ISL_5508886, EPI_ISL_5508887, EPI_ISL_5508888, EPI_ISL_5508889, EPI_ISL_5508890, EPI_ISL_5508891, EPI_ISL_5508892, EPI_ISL_5508893, EPI_ISL_5509266, EPI_ISL_5509267, EPI_ISL_5509268, EPI_ISL_5509270, EPI_ISL_5509271, EPI_ISL_5509272, EPI_ISL_5509273, EPI_ISL_5509274, EPI_ISL_5509281, EPI_ISL_5509287, EPI_ISL_5509293, EPI_ISL_5509300, EPI_ISL_5509305, EPI_ISL_5509314, EPI_ISL_5509320, EPI_ISL_5509326, EPI_ISL_5509336, EPI_ISL_5509340, EPI_ISL_5509346, EPI_ISL_5509348, EPI_ISL_5509359, EPI_ISL_5509376, EPI_ISL_5509384, EPI_ISL_5509390, EPI_ISL_5509394, EPI_ISL_5509399, EPI_ISL_5509408, EPI_ISL_5509419, EPI_ISL_5509429, EPI_ISL_5509440, EPI_ISL_5509450, EPI_ISL_5509469, EPI_ISL_5509483, EPI_ISL_5509484, EPI_ISL_5509492, EPI_ISL_5509500, EPI_ISL_5509506, EPI_ISL_5509507, EPI_ISL_5509512, EPI_ISL_5509522, EPI_ISL_5509525, EPI_ISL_5509530, EPI_ISL_5509539, EPI_ISL_5509544, EPI_ISL_5509545, EPI_ISL_5509550, EPI_ISL_5509554, EPI_ISL_5509564, EPI_ISL_5509571, EPI_ISL_5509572, EPI_ISL_5509573, EPI_ISL_5509574, EPI_ISL_5509575, EPI_ISL_5509576, EPI_ISL_5509577, EPI_ISL_5509578, EPI_ISL_5509579, EPI_ISL_5509580, EPI_ISL_5509581, EPI_ISL_5509582, EPI_ISL_5509583, EPI_ISL_5509584, EPI_ISL_5509585, EPI_ISL_5509586, EPI_ISL_5509587, EPI_ISL_5509588, EPI_ISL_5509589, EPI_ISL_5509593, EPI_ISL_5509594, EPI_ISL_5509595, EPI_ISL_5509596, EPI_ISL_5509597, EPI_ISL_5509598, EPI_ISL_5509599, EPI_ISL_5509602, EPI_ISL_5509603, EPI_ISL_5509604, EPI_ISL_5509605, EPI_ISL_5509606, EPI_ISL_5509607, EPI_ISL_5509608, EPI_ISL_5509609, EPI_ISL_5509610, EPI_ISL_5509611, EPI_ISL_5509612, EPI_ISL_5509613, EPI_ISL_5509614, EPI_ISL_5509615, EPI_ISL_5509616, EPI_ISL_5509617, EPI_ISL_5509618, EPI_ISL_5509619, EPI_ISL_5509620, EPI_ISL_5509621, EPI_ISL_5509622, EPI_ISL_5509623, EPI_ISL_5509624, EPI_ISL_5509625, EPI_ISL_5509626, EPI_ISL_5509627, EPI_ISL_5509628, EPI_ISL_5509629, EPI_ISL_5509630, EPI_ISL_5509631, EPI_ISL_5509632, EPI_ISL_5509633, EPI_ISL_5509634, EPI_ISL_5509635, EPI_ISL_5509636, EPI_ISL_5509638, EPI_ISL_5509640, EPI_ISL_5509641, EPI_ISL_5509642, EPI_ISL_5509643, EPI_ISL_5509644, EPI_ISL_5509645, EPI_ISL_5509646, EPI_ISL_5509648, EPI_ISL_5509652, EPI_ISL_5509653, EPI_ISL_5509655, EPI_ISL_5509656, EPI_ISL_5509657, EPI_ISL_5509658, EPI_ISL_5509659, EPI_ISL_5509661, EPI_ISL_5509662, EPI_ISL_5509663, EPI_ISL_5509664, EPI_ISL_5509665, EPI_ISL_5509666, EPI_ISL_5509667, EPI_ISL_5509668, EPI_ISL_5509669, EPI_ISL_5509670, EPI_ISL_5509672, EPI_ISL_5509673, EPI_ISL_5509674, EPI_ISL_5509675, EPI_ISL_5509676, EPI_ISL_5509677, EPI_ISL_5509679, EPI_ISL_5509680, EPI_ISL_5509681, EPI_ISL_5509682, EPI_ISL_5509683, EPI_ISL_5509684, EPI_ISL_5509685, EPI_ISL_5509686, EPI_ISL_5509687, EPI_ISL_5509688, EPI_ISL_5509689, EPI_ISL_5509690, EPI_ISL_5509691, EPI_ISL_5509693, EPI_ISL_5509694, EPI_ISL_5509695, EPI_ISL_5509696, EPI_ISL_5509697, EPI_ISL_5509698, EPI_ISL_5509699, EPI_ISL_5509700, EPI_ISL_5509701, EPI_ISL_5509702, EPI_ISL_5509703, EPI_ISL_5509704, EPI_ISL_5509705, EPI_ISL_5509706, EPI_ISL_5509707, EPI_ISL_5509708, EPI_ISL_5509710, EPI_ISL_5509711, EPI_ISL_5509712, EPI_ISL_5509713, EPI_ISL_5509714, EPI_ISL_5509715, EPI_ISL_5509716, EPI_ISL_5509717, EPI_ISL_5509718, EPI_ISL_5509719, EPI_ISL_5509720, EPI_ISL_5509721, EPI_ISL_5509722, EPI_ISL_5509723, EPI_ISL_5509725, EPI_ISL_5509726, EPI_ISL_5509727, EPI_ISL_5509728, EPI_ISL_5509729, EPI_ISL_5509730, EPI_ISL_5509731, EPI_ISL_5509738, EPI_ISL_5509752, EPI_ISL_5509765, EPI_ISL_5509776, EPI_ISL_5509785, EPI_ISL_5509793, EPI_ISL_5509800, EPI_ISL_5509805, EPI_ISL_5509810, EPI_ISL_5509813, EPI_ISL_5509823, EPI_ISL_5509827, EPI_ISL_5509835, EPI_ISL_5509841, EPI_ISL_5509850, EPI_ISL_5509856, EPI_ISL_5509858, EPI_ISL_5509859, EPI_ISL_5509860, EPI_ISL_5509861, EPI_ISL_5509862, EPI_ISL_5509863, EPI_ISL_5509864, EPI_ISL_5509865, EPI_ISL_5509866, EPI_ISL_5509867, EPI_ISL_5509868, EPI_ISL_5509869, EPI_ISL_5509870, EPI_ISL_5509871, EPI_ISL_5509872, EPI_ISL_5509873, EPI_ISL_5509875, EPI_ISL_5509876, EPI_ISL_5509877, EPI_ISL_5509878, EPI_ISL_5509879, EPI_ISL_5509880, EPI_ISL_5509881, EPI_ISL_5509882, EPI_ISL_5509883, EPI_ISL_5509884, EPI_ISL_5509885, EPI_ISL_5509886, EPI_ISL_5509887, EPI_ISL_5509888, EPI_ISL_5509889, EPI_ISL_5509890, EPI_ISL_5509891, EPI_ISL_5509892, EPI_ISL_5509893, EPI_ISL_5509894, EPI_ISL_5509895, EPI_ISL_5509896, EPI_ISL_5509897, EPI_ISL_5509898, EPI_ISL_5509899, EPI_ISL_5509901, EPI_ISL_5509902, EPI_ISL_5509903, EPI_ISL_5509905, EPI_ISL_5509906, EPI_ISL_5509907, EPI_ISL_5509908, EPI_ISL_5509909, EPI_ISL_5509911, EPI_ISL_5509912, EPI_ISL_5509913, EPI_ISL_5509914, EPI_ISL_5509915, EPI_ISL_5509916, EPI_ISL_5509917, EPI_ISL_5509918, EPI_ISL_5509919, EPI_ISL_5509920, EPI_ISL_5509921, EPI_ISL_5509922, EPI_ISL_5509923, EPI_ISL_5509924, EPI_ISL_5509925, EPI_ISL_5509926, EPI_ISL_5509927, EPI_ISL_5509928, EPI_ISL_5509929, EPI_ISL_5509930, EPI_ISL_5509931, EPI_ISL_5509932, EPI_ISL_5509933, EPI_ISL_5509934, EPI_ISL_5509935, EPI_ISL_5509936, EPI_ISL_5509937, EPI_ISL_5509938, EPI_ISL_5509939, EPI_ISL_5509940, EPI_ISL_5509941, EPI_ISL_5509942, EPI_ISL_5509943, EPI_ISL_5509944, EPI_ISL_5509945, EPI_ISL_5509946, EPI_ISL_5509947, EPI_ISL_5509948, EPI_ISL_5509949, EPI_ISL_5509950, EPI_ISL_5509951, EPI_ISL_5509952, EPI_ISL_5509953, EPI_ISL_5509954, EPI_ISL_5509955, EPI_ISL_5509956, EPI_ISL_5509957, EPI_ISL_5509958, EPI_ISL_5509959, EPI_ISL_5509960, EPI_ISL_5509961, EPI_ISL_5509963, EPI_ISL_5509964, EPI_ISL_5509965, EPI_ISL_5509966, EPI_ISL_5509967, EPI_ISL_5509968, EPI_ISL_5509969, EPI_ISL_5509970, EPI_ISL_5509971, EPI_ISL_5509972, EPI_ISL_5509973, EPI_ISL_5509974, EPI_ISL_5509975, EPI_ISL_5509976, EPI_ISL_5509977, EPI_ISL_5509978, EPI_ISL_5509980, EPI_ISL_5509981, EPI_ISL_5509982, EPI_ISL_5509983, EPI_ISL_5509984, EPI_ISL_5509985, EPI_ISL_5509986, EPI_ISL_5509987, EPI_ISL_5509988, EPI_ISL_5509989, EPI_ISL_5509990, EPI_ISL_5509991, EPI_ISL_5509992, EPI_ISL_5509993, EPI_ISL_5509994, EPI_ISL_5509995, EPI_ISL_5509997, EPI_ISL_5509998, EPI_ISL_5509999, EPI_ISL_5510001, EPI_ISL_5510002, EPI_ISL_5510003, EPI_ISL_5510004, EPI_ISL_5510005, EPI_ISL_5510006, EPI_ISL_5510007, EPI_ISL_5510008, EPI_ISL_5510009, EPI_ISL_5510010, EPI_ISL_5510011, EPI_ISL_5510012, EPI_ISL_5510013, EPI_ISL_5510014, EPI_ISL_5510015, EPI_ISL_5510016, EPI_ISL_5510017, EPI_ISL_5510019, EPI_ISL_5510020, EPI_ISL_5510021, EPI_ISL_5510022, EPI_ISL_5510023, EPI_ISL_5510026, EPI_ISL_5510028, EPI_ISL_5510029, EPI_ISL_5510030, EPI_ISL_5510031, EPI_ISL_5510032, EPI_ISL_5510033, EPI_ISL_5510034, EPI_ISL_5510035, EPI_ISL_5510036, EPI_ISL_5510037, EPI_ISL_5510038, EPI_ISL_5510039, EPI_ISL_5510040, EPI_ISL_5510041, EPI_ISL_5510042, EPI_ISL_5510043, EPI_ISL_5510046, EPI_ISL_5510047, EPI_ISL_5510048, EPI_ISL_5510049, EPI_ISL_5510050, EPI_ISL_5510051, EPI_ISL_5510052, EPI_ISL_5510053, EPI_ISL_5510054, EPI_ISL_5510055, EPI_ISL_5510056, EPI_ISL_5510057, EPI_ISL_5510058, EPI_ISL_5510059, EPI_ISL_5510060, EPI_ISL_5510061, EPI_ISL_5510062, EPI_ISL_5510063, EPI_ISL_5510064, EPI_ISL_5510065, EPI_ISL_5510067, EPI_ISL_5510068, EPI_ISL_5510069, EPI_ISL_5510070, EPI_ISL_5510071, EPI_ISL_5510072, EPI_ISL_5510073, EPI_ISL_5510074, EPI_ISL_5510075, EPI_ISL_5510076, EPI_ISL_5510077, EPI_ISL_5510078, EPI_ISL_5510079, EPI_ISL_5510081, EPI_ISL_5510082, EPI_ISL_5510083, EPI_ISL_5510086, EPI_ISL_5510087, EPI_ISL_5510088, EPI_ISL_5510089, EPI_ISL_5510090, EPI_ISL_5510091, EPI_ISL_5510092, EPI_ISL_5510093, EPI_ISL_5510094, EPI_ISL_5510095, EPI_ISL_5510096, EPI_ISL_5510097, EPI_ISL_5510098, EPI_ISL_5510099, EPI_ISL_5510100, EPI_ISL_5510101, EPI_ISL_5510103, EPI_ISL_5510104, EPI_ISL_5510105, EPI_ISL_5510106, EPI_ISL_5510107, EPI_ISL_5510108, EPI_ISL_5510109, EPI_ISL_5510110, EPI_ISL_5510111, EPI_ISL_5510112, EPI_ISL_5510113, EPI_ISL_5510114, EPI_ISL_5510116, EPI_ISL_5510117, EPI_ISL_5510118, EPI_ISL_5510119, EPI_ISL_5510120, EPI_ISL_5510121, EPI_ISL_5510122, EPI_ISL_5510123, EPI_ISL_5510125, EPI_ISL_5510126, EPI_ISL_5510127, EPI_ISL_5510128, EPI_ISL_5510129, EPI_ISL_5510130, EPI_ISL_5510131, EPI_ISL_5510132, EPI_ISL_5510133, EPI_ISL_5510136, EPI_ISL_5510137, EPI_ISL_5510139, EPI_ISL_5510140, EPI_ISL_5510141, EPI_ISL_5510142, EPI_ISL_5510143, EPI_ISL_5510144, EPI_ISL_5510145, EPI_ISL_5510146, EPI_ISL_5510147, EPI_ISL_5510148, EPI_ISL_5510149, EPI_ISL_5510150, EPI_ISL_5510151, EPI_ISL_5510152, EPI_ISL_5510154, EPI_ISL_5510155, EPI_ISL_5510156, EPI_ISL_5510157, EPI_ISL_5510158, EPI_ISL_5510159, EPI_ISL_5510160, EPI_ISL_5510161, EPI_ISL_5510162, EPI_ISL_5510163, EPI_ISL_5510164, EPI_ISL_5510166, EPI_ISL_5510167, EPI_ISL_5510168, EPI_ISL_5510169, EPI_ISL_5510170, EPI_ISL_5510172, EPI_ISL_5510174, EPI_ISL_5510175, EPI_ISL_5510176, EPI_ISL_5510177, EPI_ISL_5510178, EPI_ISL_5510180, EPI_ISL_5510181, EPI_ISL_5510182, EPI_ISL_5510183, EPI_ISL_5510184, EPI_ISL_5510185, EPI_ISL_5510186, EPI_ISL_5510187, EPI_ISL_5510188, EPI_ISL_5510189, EPI_ISL_5510190, EPI_ISL_5510191, EPI_ISL_5510193, EPI_ISL_5510194, EPI_ISL_5510195, EPI_ISL_5510197, EPI_ISL_5510198, EPI_ISL_5510199, EPI_ISL_5510200, EPI_ISL_5510201, EPI_ISL_5510202, EPI_ISL_5510203, EPI_ISL_5510204, EPI_ISL_5510205, EPI_ISL_5510206, EPI_ISL_5510207, EPI_ISL_5510208, EPI_ISL_5510209, EPI_ISL_5510210, EPI_ISL_5510211, EPI_ISL_5510213, EPI_ISL_5510214, EPI_ISL_5510215, EPI_ISL_5510216, EPI_ISL_5510217, EPI_ISL_5510218, EPI_ISL_5510219, EPI_ISL_5510220, EPI_ISL_5510221, EPI_ISL_5510222, EPI_ISL_5510223, EPI_ISL_5510224, EPI_ISL_5510225, EPI_ISL_5510226, EPI_ISL_5510227, EPI_ISL_5510228, EPI_ISL_5510229, EPI_ISL_5510230, EPI_ISL_5510231, EPI_ISL_5510232, EPI_ISL_5510233, EPI_ISL_5510234, EPI_ISL_5510235, EPI_ISL_5510236, EPI_ISL_5510237, EPI_ISL_5510238, EPI_ISL_5510239, EPI_ISL_5510240, EPI_ISL_5510241, EPI_ISL_5510242, EPI_ISL_5510243, EPI_ISL_5510244, EPI_ISL_5510245, EPI_ISL_5510246, EPI_ISL_5510247, EPI_ISL_5510248, EPI_ISL_5510249, EPI_ISL_5510250, EPI_ISL_5510252, EPI_ISL_5510253, EPI_ISL_5510255, EPI_ISL_5510256, EPI_ISL_5510257, EPI_ISL_5510258, EPI_ISL_5510259, EPI_ISL_5510260, EPI_ISL_5510262, EPI_ISL_5510263, EPI_ISL_5510267, EPI_ISL_5510268, EPI_ISL_5510269, EPI_ISL_5510270, EPI_ISL_5510271, EPI_ISL_5510272, EPI_ISL_5512665, EPI_ISL_5512666, EPI_ISL_5512681, EPI_ISL_5512687, EPI_ISL_5512695, EPI_ISL_5512701, EPI_ISL_5512707, EPI_ISL_5512708, EPI_ISL_5512715, EPI_ISL_5512729, EPI_ISL_5512735, EPI_ISL_5512742, EPI_ISL_5512749, EPI_ISL_5512754, EPI_ISL_5512764, EPI_ISL_5512765, EPI_ISL_5512771, EPI_ISL_5512776, EPI_ISL_5512789, EPI_ISL_5512790, EPI_ISL_5512800, EPI_ISL_5512808, EPI_ISL_5512812, EPI_ISL_5512821, EPI_ISL_5512825, EPI_ISL_5512833, EPI_ISL_5512834, EPI_ISL_5512843, EPI_ISL_5512848, EPI_ISL_5512855, EPI_ISL_5512858, EPI_ISL_5512864, EPI_ISL_5512865, EPI_ISL_5512874, EPI_ISL_5512889, EPI_ISL_5512895, EPI_ISL_5512902, EPI_ISL_5512909, EPI_ISL_5512910, EPI_ISL_5512917, EPI_ISL_5512924, EPI_ISL_5512925, EPI_ISL_5512928, EPI_ISL_5512934, EPI_ISL_5512942, EPI_ISL_5512951, EPI_ISL_5512954, EPI_ISL_5512955, EPI_ISL_5512960, EPI_ISL_5512965, EPI_ISL_5512970, EPI_ISL_5512971, EPI_ISL_5512978, EPI_ISL_5512979, EPI_ISL_5512982, EPI_ISL_5512984, EPI_ISL_5512993, EPI_ISL_5512994, EPI_ISL_5512998, EPI_ISL_5513004, EPI_ISL_5513007, EPI_ISL_5513014, EPI_ISL_5513016, EPI_ISL_5513019, EPI_ISL_5513024, EPI_ISL_5513029, EPI_ISL_5513034, EPI_ISL_5513039, EPI_ISL_5513040, EPI_ISL_5513048, EPI_ISL_5513054, EPI_ISL_5513063, EPI_ISL_5513069, EPI_ISL_5513073, EPI_ISL_5513079, EPI_ISL_5513080, EPI_ISL_5513083, EPI_ISL_5513090, EPI_ISL_5513100, EPI_ISL_5513106, EPI_ISL_5513107, EPI_ISL_5513115, EPI_ISL_5513120, EPI_ISL_5513130, EPI_ISL_5513131, EPI_ISL_5513138, EPI_ISL_5513139, EPI_ISL_5513145, EPI_ISL_5513150, EPI_ISL_5513155, EPI_ISL_5513161, EPI_ISL_5513166, EPI_ISL_5513182, EPI_ISL_5513187, EPI_ISL_5513188, EPI_ISL_5513201, EPI_ISL_5513204, EPI_ISL_5513212, EPI_ISL_5513217, EPI_ISL_5513224, EPI_ISL_5513231, EPI_ISL_5513237, EPI_ISL_5513238, EPI_ISL_5513246, EPI_ISL_5513252, EPI_ISL_5513260, EPI_ISL_5513269, EPI_ISL_5513270, EPI_ISL_5513285, EPI_ISL_5513286, EPI_ISL_5513292, EPI_ISL_5513298, EPI_ISL_5513299, EPI_ISL_5513300, EPI_ISL_5513301, EPI_ISL_5513302, EPI_ISL_5513307, EPI_ISL_5513321, EPI_ISL_5513326, EPI_ISL_5513327, EPI_ISL_5513334, EPI_ISL_5513342, EPI_ISL_5513343, EPI_ISL_5513351, EPI_ISL_5513360, EPI_ISL_5513370, EPI_ISL_5513372, EPI_ISL_5513375, EPI_ISL_5513376, EPI_ISL_5513388, EPI_ISL_5513397, EPI_ISL_5513398, EPI_ISL_5513404, EPI_ISL_5513411, EPI_ISL_5513419, EPI_ISL_5513426, EPI_ISL_5513429, EPI_ISL_5513440, EPI_ISL_5513448, EPI_ISL_5513449, EPI_ISL_5513456, EPI_ISL_5513464, EPI_ISL_5513470, EPI_ISL_5513473, EPI_ISL_5513487, EPI_ISL_5513497, EPI_ISL_5513502, EPI_ISL_5513511, EPI_ISL_5513529, EPI_ISL_5513538, EPI_ISL_5513539, EPI_ISL_5513545, EPI_ISL_5513551, EPI_ISL_5513559, EPI_ISL_5513565, EPI_ISL_5513573, EPI_ISL_5513580, EPI_ISL_5513587, EPI_ISL_5513589, EPI_ISL_5513591, EPI_ISL_5513592, EPI_ISL_5513598, EPI_ISL_5513602, EPI_ISL_5513610, EPI_ISL_5513616, EPI_ISL_5513619, EPI_ISL_5513627, EPI_ISL_5513635, EPI_ISL_5513640, EPI_ISL_5513641, EPI_ISL_5513646, EPI_ISL_5513651, EPI_ISL_5513661, EPI_ISL_5513666, EPI_ISL_5513674, EPI_ISL_5513680, EPI_ISL_5513687, EPI_ISL_5513693, EPI_ISL_5513697, EPI_ISL_5513703, EPI_ISL_5513704, EPI_ISL_5513714, EPI_ISL_5513718, EPI_ISL_5513723, EPI_ISL_5513724, EPI_ISL_5513733, EPI_ISL_5513737, EPI_ISL_5513743, EPI_ISL_5513751, EPI_ISL_5513759, EPI_ISL_5513769, EPI_ISL_5513773, EPI_ISL_5513781, EPI_ISL_5513791, EPI_ISL_5602431, EPI_ISL_5602432, EPI_ISL_5602433, EPI_ISL_5602434, EPI_ISL_5602435, EPI_ISL_5602436, EPI_ISL_5602437, EPI_ISL_5602439, EPI_ISL_5602440, EPI_ISL_5602441, EPI_ISL_5602442, EPI_ISL_5602443, EPI_ISL_5602444, EPI_ISL_5602445, EPI_ISL_5602446, EPI_ISL_5602447, EPI_ISL_5602448, EPI_ISL_5602449, EPI_ISL_5602450, EPI_ISL_5602451, EPI_ISL_5602452, EPI_ISL_5602453, EPI_ISL_5602454, EPI_ISL_5602455, EPI_ISL_5602456, EPI_ISL_5602457, EPI_ISL_5602458, EPI_ISL_5602459, EPI_ISL_5602460, EPI_ISL_5602461, EPI_ISL_5602462, EPI_ISL_5602463, EPI_ISL_5602464, EPI_ISL_5602465, EPI_ISL_5602466, EPI_ISL_5602467, EPI_ISL_5602468, EPI_ISL_5602469, EPI_ISL_5602470, EPI_ISL_5602471, EPI_ISL_5602472, EPI_ISL_5602473, EPI_ISL_5602477, EPI_ISL_5602478, EPI_ISL_5602479, EPI_ISL_5602480, EPI_ISL_5602481, EPI_ISL_5602482, EPI_ISL_5602483, EPI_ISL_5602484, EPI_ISL_5602485, EPI_ISL_5602486, EPI_ISL_5602487, EPI_ISL_5602488, EPI_ISL_5602489, EPI_ISL_5602490, EPI_ISL_5602491, EPI_ISL_5602492, EPI_ISL_5602493, EPI_ISL_5602494, EPI_ISL_5602496, EPI_ISL_5602497, EPI_ISL_5602498, EPI_ISL_5602499, EPI_ISL_5602500, EPI_ISL_5602501, EPI_ISL_5602502, EPI_ISL_5602503, EPI_ISL_5602504, EPI_ISL_5602505, EPI_ISL_5602506, EPI_ISL_5602507, EPI_ISL_5602508, EPI_ISL_5602509, EPI_ISL_5602510, EPI_ISL_5602511, EPI_ISL_5602512, EPI_ISL_5602513, EPI_ISL_5602514, EPI_ISL_5602515, EPI_ISL_5602517, EPI_ISL_5602518, EPI_ISL_5602519, EPI_ISL_5602520, EPI_ISL_5602521, EPI_ISL_5602523, EPI_ISL_5602524, EPI_ISL_5602525, EPI_ISL_5602526, EPI_ISL_5602527, EPI_ISL_5602528, EPI_ISL_5602529, EPI_ISL_5602530, EPI_ISL_5602531, EPI_ISL_5602532, EPI_ISL_5602533, EPI_ISL_5602534, EPI_ISL_5602535, EPI_ISL_5602536, EPI_ISL_5602537, EPI_ISL_5602538, EPI_ISL_5602539, EPI_ISL_5602540, EPI_ISL_5602543, EPI_ISL_5602544, EPI_ISL_5602545, EPI_ISL_5602548, EPI_ISL_5602549, EPI_ISL_5602550, EPI_ISL_5602551, EPI_ISL_5602552, EPI_ISL_5602553, EPI_ISL_5602554, EPI_ISL_5602556, EPI_ISL_5602557, EPI_ISL_5602560, EPI_ISL_5602561, EPI_ISL_5602562, EPI_ISL_5602563, EPI_ISL_5602564, EPI_ISL_5602565, EPI_ISL_5602567, EPI_ISL_5602568, EPI_ISL_5602570, EPI_ISL_5602571, EPI_ISL_5602572, EPI_ISL_5602573, EPI_ISL_5602575, EPI_ISL_5602576, EPI_ISL_5602577, EPI_ISL_5602578, EPI_ISL_5602581, EPI_ISL_5602582, EPI_ISL_5602583, EPI_ISL_5602584, EPI_ISL_5602586, EPI_ISL_5602587, EPI_ISL_5602588, EPI_ISL_5602590, EPI_ISL_5602591, EPI_ISL_5602592, EPI_ISL_5602593, EPI_ISL_5602596, EPI_ISL_5602597, EPI_ISL_5602598, EPI_ISL_5602599, EPI_ISL_5602600, EPI_ISL_5602601, EPI_ISL_5602602, EPI_ISL_5602604, EPI_ISL_5602605, EPI_ISL_5602606, EPI_ISL_5602608, EPI_ISL_5602609, EPI_ISL_5602610, EPI_ISL_5602611, EPI_ISL_5602612, EPI_ISL_5602613, EPI_ISL_5602647, EPI_ISL_5602648, EPI_ISL_5602649, EPI_ISL_5602650, EPI_ISL_5602651, EPI_ISL_5602652, EPI_ISL_5602653, EPI_ISL_5602655, EPI_ISL_5602656, EPI_ISL_5602657, EPI_ISL_5602658, EPI_ISL_5602659, EPI_ISL_5602660, EPI_ISL_5602661, EPI_ISL_5602662, EPI_ISL_5602663, EPI_ISL_5602664, EPI_ISL_5602665, EPI_ISL_5602666, EPI_ISL_5602669, EPI_ISL_5602670, EPI_ISL_5602671, EPI_ISL_5602674, EPI_ISL_5602675, EPI_ISL_5602676, EPI_ISL_5602677, EPI_ISL_5602679, EPI_ISL_5602680, EPI_ISL_5602681, EPI_ISL_5602682, EPI_ISL_5602683, EPI_ISL_5602684, EPI_ISL_5602688, EPI_ISL_5602689, EPI_ISL_5602690, EPI_ISL_5602691, EPI_ISL_5602692, EPI_ISL_5602693, EPI_ISL_5602696, EPI_ISL_5602697, EPI_ISL_5602698, EPI_ISL_5602699, EPI_ISL_5602700, EPI_ISL_5602702, EPI_ISL_5602703, EPI_ISL_5602704, EPI_ISL_5602705, EPI_ISL_5602706, EPI_ISL_5602707, EPI_ISL_5602708, EPI_ISL_5602709, EPI_ISL_5602710, EPI_ISL_5602711, EPI_ISL_5602712, EPI_ISL_5602713, EPI_ISL_5602714, EPI_ISL_5602715, EPI_ISL_5602717, EPI_ISL_5602719, EPI_ISL_5602720, EPI_ISL_5602721, EPI_ISL_5602722, EPI_ISL_5602723, EPI_ISL_5602724, EPI_ISL_5602725, EPI_ISL_5602726, EPI_ISL_5602727, EPI_ISL_5602728, EPI_ISL_5602730, EPI_ISL_5602731, EPI_ISL_5602732, EPI_ISL_5602734, EPI_ISL_5602735, EPI_ISL_5602736, EPI_ISL_5602737, EPI_ISL_5620224, EPI_ISL_5620225, EPI_ISL_5620226, EPI_ISL_5620227, EPI_ISL_5620228, EPI_ISL_5620229, EPI_ISL_5620230, EPI_ISL_5620231, EPI_ISL_5620232, EPI_ISL_5620233, EPI_ISL_5620234, EPI_ISL_5620235, EPI_ISL_5620236, EPI_ISL_5620237, EPI_ISL_5620238, EPI_ISL_5620239, EPI_ISL_5620240, EPI_ISL_5620241, EPI_ISL_5620242, EPI_ISL_5620243, EPI_ISL_5620244, EPI_ISL_5620245, EPI_ISL_5620246, EPI_ISL_5620247, EPI_ISL_5620248, EPI_ISL_5620249, EPI_ISL_5620250, EPI_ISL_5620253, EPI_ISL_5620254, EPI_ISL_5620255, EPI_ISL_5620256, EPI_ISL_5620257, EPI_ISL_5620258, EPI_ISL_5620259, EPI_ISL_5620260, EPI_ISL_5620261, EPI_ISL_5620262, EPI_ISL_5620263, EPI_ISL_5620264, EPI_ISL_5620265, EPI_ISL_5620266, EPI_ISL_5620267, EPI_ISL_5620268, EPI_ISL_5620269, EPI_ISL_5620271, EPI_ISL_5620272, EPI_ISL_5620273, EPI_ISL_5620274, EPI_ISL_5620275, EPI_ISL_5620276, EPI_ISL_5620277, EPI_ISL_5620278, EPI_ISL_5620279, EPI_ISL_5620282, EPI_ISL_5620284, EPI_ISL_5620285, EPI_ISL_5620286, EPI_ISL_5620287, EPI_ISL_5620288, EPI_ISL_5620289, EPI_ISL_5620290, EPI_ISL_5620291, EPI_ISL_5620292, EPI_ISL_5620293, EPI_ISL_5620294, EPI_ISL_5620295, EPI_ISL_5620296, EPI_ISL_5620297, EPI_ISL_5620298, EPI_ISL_5620299, EPI_ISL_5620301, EPI_ISL_5620302, EPI_ISL_5620304, EPI_ISL_5620305, EPI_ISL_5620306, EPI_ISL_5620307, EPI_ISL_5620308, EPI_ISL_5620309, EPI_ISL_5620310, EPI_ISL_5620311, EPI_ISL_5620313, EPI_ISL_5620314, EPI_ISL_5620315, EPI_ISL_5620316, EPI_ISL_5620317, EPI_ISL_5620318, EPI_ISL_5620319, EPI_ISL_5620320, EPI_ISL_5620321, EPI_ISL_5620323, EPI_ISL_5620324, EPI_ISL_5620325, EPI_ISL_5620326, EPI_ISL_5620327, EPI_ISL_5620328, EPI_ISL_5620330, EPI_ISL_5620331, EPI_ISL_5620332, EPI_ISL_5620333, EPI_ISL_5620334, EPI_ISL_5620335, EPI_ISL_5620336, EPI_ISL_5620337, EPI_ISL_5620338, EPI_ISL_5620339, EPI_ISL_5620340, EPI_ISL_5620341, EPI_ISL_5620342, EPI_ISL_5620343, EPI_ISL_5620344, EPI_ISL_5620345, EPI_ISL_5620346, EPI_ISL_5620347, EPI_ISL_5620349, EPI_ISL_5620350, EPI_ISL_5620351, EPI_ISL_5620352, EPI_ISL_5620353, EPI_ISL_5620354, EPI_ISL_5620356, EPI_ISL_5620358, EPI_ISL_5620359, EPI_ISL_5620360, EPI_ISL_5620361, EPI_ISL_5620362, EPI_ISL_5620363, EPI_ISL_5620364, EPI_ISL_5620365, EPI_ISL_5620366, EPI_ISL_5620367, EPI_ISL_5620368, EPI_ISL_5620369, EPI_ISL_5620370, EPI_ISL_5620371, EPI_ISL_5620372, EPI_ISL_5620373, EPI_ISL_5620374, EPI_ISL_5620375, EPI_ISL_5620376, EPI_ISL_5620377, EPI_ISL_5620378, EPI_ISL_5620379, EPI_ISL_5620380, EPI_ISL_5620381, EPI_ISL_5620382, EPI_ISL_5620383, EPI_ISL_5620384, EPI_ISL_5620385, EPI_ISL_5620386, EPI_ISL_5620387, EPI_ISL_5620388, EPI_ISL_5620389, EPI_ISL_5620391, EPI_ISL_5620392, EPI_ISL_5620393, EPI_ISL_5620394, EPI_ISL_5620395, EPI_ISL_5620396, EPI_ISL_5620397, EPI_ISL_5620398, EPI_ISL_5620399, EPI_ISL_5620400, EPI_ISL_5620402, EPI_ISL_5620403, EPI_ISL_5620404, EPI_ISL_5620405, EPI_ISL_5620406, EPI_ISL_5620407, EPI_ISL_5620408, EPI_ISL_5620409, EPI_ISL_5620410, EPI_ISL_5620411, EPI_ISL_5620412, EPI_ISL_5620413, EPI_ISL_5620414, EPI_ISL_5620415, EPI_ISL_5620417, EPI_ISL_5620418, EPI_ISL_5620419, EPI_ISL_5620420, EPI_ISL_5620421, EPI_ISL_5620422, EPI_ISL_5620423, EPI_ISL_5620424, EPI_ISL_5620425, EPI_ISL_5620426, EPI_ISL_5620427, EPI_ISL_5620428, EPI_ISL_5620429, EPI_ISL_5620430, EPI_ISL_5620431, EPI_ISL_5620433, EPI_ISL_5620435, EPI_ISL_5620436, EPI_ISL_5620437, EPI_ISL_5620438, EPI_ISL_5620439, EPI_ISL_5620442, EPI_ISL_5620443, EPI_ISL_5620444, EPI_ISL_5620445, EPI_ISL_5620446, EPI_ISL_5620447, EPI_ISL_5620448, EPI_ISL_5620449, EPI_ISL_5620450, EPI_ISL_5620451, EPI_ISL_5620452, EPI_ISL_5620453, EPI_ISL_5620455, EPI_ISL_5620459, EPI_ISL_5620462, EPI_ISL_5620463, EPI_ISL_5620464, EPI_ISL_5620465, EPI_ISL_5620466, EPI_ISL_5620467, EPI_ISL_5620468, EPI_ISL_5620469, EPI_ISL_5620470, EPI_ISL_5620471, EPI_ISL_5620472, EPI_ISL_5620477, EPI_ISL_5620478, EPI_ISL_5620479, EPI_ISL_5620480, EPI_ISL_5620481, EPI_ISL_5620482, EPI_ISL_5620483, EPI_ISL_5620484, EPI_ISL_5620485, EPI_ISL_5620486, EPI_ISL_5620489, EPI_ISL_5620490, EPI_ISL_5620491, EPI_ISL_5620492, EPI_ISL_5620494, EPI_ISL_5620495, EPI_ISL_5620496, EPI_ISL_5620497, EPI_ISL_5620498, EPI_ISL_5620499, EPI_ISL_5620501, EPI_ISL_5620502, EPI_ISL_5620503, EPI_ISL_5620504, EPI_ISL_5620505, EPI_ISL_5620506, EPI_ISL_5620507, EPI_ISL_5620508, EPI_ISL_5620509, EPI_ISL_5620510, EPI_ISL_5620511, EPI_ISL_5620512, EPI_ISL_5620513, EPI_ISL_5620514, EPI_ISL_5620515, EPI_ISL_5620516, EPI_ISL_5620517, EPI_ISL_5620518, EPI_ISL_5620519, EPI_ISL_5620520, EPI_ISL_5620521, EPI_ISL_5620522, EPI_ISL_5620523, EPI_ISL_5620524, EPI_ISL_5620525, EPI_ISL_5620526, EPI_ISL_5620527, EPI_ISL_5620529, EPI_ISL_5620530, EPI_ISL_5620531, EPI_ISL_5620533, EPI_ISL_5620534, EPI_ISL_5620535, EPI_ISL_5620593, EPI_ISL_5620599, EPI_ISL_5620601, EPI_ISL_5620602, EPI_ISL_5620604, EPI_ISL_5620605, EPI_ISL_5620606, EPI_ISL_5620607, EPI_ISL_5620609, EPI_ISL_5620610, EPI_ISL_5620612, EPI_ISL_5620614, EPI_ISL_5620615, EPI_ISL_5620616, EPI_ISL_5620619, EPI_ISL_5620621, EPI_ISL_5620622, EPI_ISL_5620623, EPI_ISL_5620625, EPI_ISL_5620628, EPI_ISL_5620629, EPI_ISL_5620630, EPI_ISL_5620631, EPI_ISL_5620632, EPI_ISL_5620633, EPI_ISL_5620634, EPI_ISL_5620635, EPI_ISL_5620636, EPI_ISL_5620637, EPI_ISL_5620638, EPI_ISL_5620640, EPI_ISL_5620642, EPI_ISL_5620643, EPI_ISL_5620646, EPI_ISL_5620647, EPI_ISL_5620648, EPI_ISL_5620650, EPI_ISL_5620651, EPI_ISL_5620652, EPI_ISL_5620653, EPI_ISL_5620654, EPI_ISL_5620656, EPI_ISL_5620657, EPI_ISL_5620658, EPI_ISL_5620659, EPI_ISL_5620660, EPI_ISL_5620661, EPI_ISL_5620666, EPI_ISL_5620667, EPI_ISL_5620668, EPI_ISL_5620669, EPI_ISL_5620670, EPI_ISL_5620671, EPI_ISL_5620672, EPI_ISL_5620673, EPI_ISL_5620676, EPI_ISL_5620677, EPI_ISL_5620678, EPI_ISL_5620679, EPI_ISL_5620680, EPI_ISL_5620681, EPI_ISL_5620682, EPI_ISL_5620684, EPI_ISL_5620685, EPI_ISL_5620688, EPI_ISL_5620689, EPI_ISL_5620690, EPI_ISL_5620691, EPI_ISL_5620692, EPI_ISL_5620693, EPI_ISL_5620694, EPI_ISL_5620695, EPI_ISL_5620696, EPI_ISL_5620697, EPI_ISL_5620699, EPI_ISL_5620700, EPI_ISL_5620701, EPI_ISL_5620702, EPI_ISL_5620703, EPI_ISL_5620704, EPI_ISL_5620705, EPI_ISL_5620706, EPI_ISL_5620707, EPI_ISL_5620708, EPI_ISL_5620709, EPI_ISL_5620710, EPI_ISL_5620711, EPI_ISL_5620712, EPI_ISL_5620713, EPI_ISL_5620715, EPI_ISL_5620716, EPI_ISL_5620717, EPI_ISL_5620718, EPI_ISL_5620720, EPI_ISL_5620721, EPI_ISL_5620722, EPI_ISL_5620723, EPI_ISL_5620724, EPI_ISL_5620725, EPI_ISL_5620726, EPI_ISL_5620727, EPI_ISL_5620728, EPI_ISL_5620729, EPI_ISL_5620730, EPI_ISL_5620731, EPI_ISL_5620732, EPI_ISL_5620734, EPI_ISL_5620738, EPI_ISL_5620740, EPI_ISL_5620741, EPI_ISL_5620742, EPI_ISL_5620743, EPI_ISL_5620744, EPI_ISL_5620745, EPI_ISL_5620746, EPI_ISL_5620747, EPI_ISL_5620748, EPI_ISL_5620749, EPI_ISL_5620750, EPI_ISL_5620751, EPI_ISL_5620752, EPI_ISL_5620753, EPI_ISL_5620754, EPI_ISL_5620756, EPI_ISL_5620757, EPI_ISL_5620758, EPI_ISL_5620759, EPI_ISL_5620760, EPI_ISL_5620761, EPI_ISL_5620762, EPI_ISL_5620763, EPI_ISL_5620764, EPI_ISL_5620765, EPI_ISL_5620766, EPI_ISL_5620767, EPI_ISL_5620768, EPI_ISL_5620769, EPI_ISL_5620770, EPI_ISL_5620771, EPI_ISL_5620772, EPI_ISL_5620773, EPI_ISL_5620774, EPI_ISL_5620776, EPI_ISL_5620777, EPI_ISL_5620778, EPI_ISL_5620779, EPI_ISL_5620780, EPI_ISL_5620781, EPI_ISL_5620782, EPI_ISL_5620783, EPI_ISL_5620784, EPI_ISL_5620785, EPI_ISL_5620786, EPI_ISL_5620787, EPI_ISL_5620788, EPI_ISL_5620789, EPI_ISL_5620790, EPI_ISL_5620791, EPI_ISL_5620792, EPI_ISL_5620793, EPI_ISL_5620794, EPI_ISL_5620795, EPI_ISL_5620796, EPI_ISL_5620798, EPI_ISL_5620799, EPI_ISL_5620800, EPI_ISL_5620801, EPI_ISL_5620802, EPI_ISL_5620803, EPI_ISL_5620804, EPI_ISL_5620805, EPI_ISL_5620806, EPI_ISL_5620807, EPI_ISL_5620808, EPI_ISL_5620809, EPI_ISL_5620814, EPI_ISL_5620815, EPI_ISL_5620816, EPI_ISL_5620817, EPI_ISL_5620818, EPI_ISL_5620819, EPI_ISL_5620821, EPI_ISL_5620822, EPI_ISL_5620823, EPI_ISL_5620824, EPI_ISL_5620825, EPI_ISL_5620826, EPI_ISL_5620827, EPI_ISL_5620829, EPI_ISL_5620830, EPI_ISL_5620831, EPI_ISL_5620832, EPI_ISL_5620833, EPI_ISL_5620834, EPI_ISL_5620835, EPI_ISL_5620836, EPI_ISL_5620837, EPI_ISL_5620838, EPI_ISL_5620839, EPI_ISL_5620840, EPI_ISL_5620841, EPI_ISL_5620842, EPI_ISL_5620843, EPI_ISL_5620844, EPI_ISL_5620845, EPI_ISL_5620846, EPI_ISL_5620847, EPI_ISL_5620848, EPI_ISL_5620849, EPI_ISL_5620850, EPI_ISL_5620851, EPI_ISL_5620853, EPI_ISL_5620854, EPI_ISL_5620855, EPI_ISL_5620858, EPI_ISL_5620859, EPI_ISL_5620860, EPI_ISL_5620861, EPI_ISL_5620862, EPI_ISL_5620863, EPI_ISL_5620864, EPI_ISL_5620865, EPI_ISL_5620866, EPI_ISL_5620867, EPI_ISL_5620868, EPI_ISL_5620869, EPI_ISL_5620870, EPI_ISL_5620871, EPI_ISL_5620872, EPI_ISL_5620873, EPI_ISL_5620874, EPI_ISL_5620875, EPI_ISL_5620876, EPI_ISL_5620877, EPI_ISL_5620878, EPI_ISL_5620882, EPI_ISL_5620883, EPI_ISL_5620884, EPI_ISL_5620885, EPI_ISL_5620886, EPI_ISL_5620887, EPI_ISL_5620888, EPI_ISL_5620889, EPI_ISL_5620890, EPI_ISL_5620891, EPI_ISL_5620892, EPI_ISL_5620893, EPI_ISL_5620894, EPI_ISL_5620895, EPI_ISL_5620897, EPI_ISL_5620898, EPI_ISL_5620899, EPI_ISL_5620900, EPI_ISL_5620901, EPI_ISL_5620902, EPI_ISL_5620903, EPI_ISL_5620904, EPI_ISL_5620905, EPI_ISL_5620906, EPI_ISL_5620907, EPI_ISL_5620908, EPI_ISL_5620909, EPI_ISL_5620910, EPI_ISL_5620911, EPI_ISL_5620912, EPI_ISL_5620913, EPI_ISL_5620914, EPI_ISL_5620915, EPI_ISL_5620916, EPI_ISL_5620917, EPI_ISL_5620918, EPI_ISL_5620919, EPI_ISL_5620920, EPI_ISL_5620921, EPI_ISL_5620922, EPI_ISL_5620923, EPI_ISL_5620925, EPI_ISL_5620926, EPI_ISL_5620927, EPI_ISL_5620928, EPI_ISL_5620929, EPI_ISL_5620930, EPI_ISL_5620932, EPI_ISL_5620933, EPI_ISL_5620934, EPI_ISL_5620936, EPI_ISL_5620937, EPI_ISL_5620938, EPI_ISL_5620939, EPI_ISL_5620940, EPI_ISL_5620941, EPI_ISL_5620942, EPI_ISL_5620943, EPI_ISL_5620944, EPI_ISL_5620946, EPI_ISL_5620947, EPI_ISL_5620948, EPI_ISL_5620953, EPI_ISL_5620954, EPI_ISL_5620955, EPI_ISL_5620956, EPI_ISL_5620957, EPI_ISL_5620958, EPI_ISL_5620959, EPI_ISL_5620961, EPI_ISL_5620962, EPI_ISL_5620963, EPI_ISL_5620964, EPI_ISL_5620965, EPI_ISL_5620966, EPI_ISL_5620967, EPI_ISL_5620968, EPI_ISL_5620969, EPI_ISL_5620970, EPI_ISL_5620971, EPI_ISL_5620972, EPI_ISL_5620973, EPI_ISL_5620974, EPI_ISL_5620975, EPI_ISL_5620976, EPI_ISL_5620977, EPI_ISL_5620978, EPI_ISL_5620979, EPI_ISL_5620980, EPI_ISL_5620981, EPI_ISL_5620982, EPI_ISL_5620983, EPI_ISL_5620984, EPI_ISL_5620985, EPI_ISL_5620986, EPI_ISL_5620987, EPI_ISL_5620988, EPI_ISL_5620989, EPI_ISL_5620990, EPI_ISL_5620991, EPI_ISL_5620992, EPI_ISL_5620993, EPI_ISL_5620994, EPI_ISL_5620995, EPI_ISL_5620996, EPI_ISL_5620997, EPI_ISL_5620998, EPI_ISL_5620999, EPI_ISL_5621000, EPI_ISL_5621002, EPI_ISL_5621003, EPI_ISL_5621004, EPI_ISL_5621005, EPI_ISL_5621006, EPI_ISL_5621007, EPI_ISL_5621008, EPI_ISL_5621009, EPI_ISL_5621010, EPI_ISL_5621011, EPI_ISL_5621012, EPI_ISL_5621014, EPI_ISL_5621015, EPI_ISL_5621016, EPI_ISL_5621017, EPI_ISL_5621018, EPI_ISL_5621019, EPI_ISL_5621020, EPI_ISL_5621021, EPI_ISL_5621023, EPI_ISL_5621024, EPI_ISL_5621025, EPI_ISL_5621026, EPI_ISL_5621027, EPI_ISL_5621028, EPI_ISL_5621029, EPI_ISL_5621030, EPI_ISL_5621031, EPI_ISL_5621032, EPI_ISL_5621033, EPI_ISL_5621034, EPI_ISL_5621035, EPI_ISL_5621036, EPI_ISL_5621038, EPI_ISL_5621039, EPI_ISL_5621040, EPI_ISL_5621041, EPI_ISL_5621042, EPI_ISL_5621043, EPI_ISL_5621044, EPI_ISL_5621045, EPI_ISL_5621046, EPI_ISL_5621047, EPI_ISL_5621048, EPI_ISL_5621049, EPI_ISL_5621050, EPI_ISL_5621051, EPI_ISL_5621052, EPI_ISL_5621053, EPI_ISL_5621054, EPI_ISL_5621055, EPI_ISL_5621056, EPI_ISL_5621057, EPI_ISL_5621058, EPI_ISL_5621059, EPI_ISL_5621060, EPI_ISL_5621061, EPI_ISL_5621062, EPI_ISL_5621063, EPI_ISL_5621064, EPI_ISL_5621065, EPI_ISL_5621066, EPI_ISL_5621067, EPI_ISL_5621068, EPI_ISL_5621069, EPI_ISL_5621070, EPI_ISL_5621071, EPI_ISL_5621072, EPI_ISL_5621073, EPI_ISL_5621074, EPI_ISL_5621076, EPI_ISL_5621077, EPI_ISL_5621078, EPI_ISL_5621079, EPI_ISL_5621080, EPI_ISL_5621081, EPI_ISL_5621082, EPI_ISL_5621083, EPI_ISL_5621084, EPI_ISL_5621085, EPI_ISL_5621086, EPI_ISL_5621088, EPI_ISL_5621089, EPI_ISL_5621090, EPI_ISL_5621091, EPI_ISL_5621096, EPI_ISL_5621097, EPI_ISL_5621098, EPI_ISL_5621099, EPI_ISL_5621100, EPI_ISL_5621101, EPI_ISL_5621102, EPI_ISL_5621103, EPI_ISL_5621104, EPI_ISL_5621105, EPI_ISL_5621106, EPI_ISL_5621107, EPI_ISL_5621108, EPI_ISL_5621109, EPI_ISL_5621110, EPI_ISL_5621111, EPI_ISL_5621112, EPI_ISL_5621113, EPI_ISL_5621114, EPI_ISL_5621115, EPI_ISL_5621116, EPI_ISL_5621117, EPI_ISL_5621118, EPI_ISL_5621119, EPI_ISL_5621120, EPI_ISL_5621121, EPI_ISL_5621122, EPI_ISL_5621123, EPI_ISL_5621124, EPI_ISL_5621125, EPI_ISL_5621126, EPI_ISL_5621127, EPI_ISL_5621128, EPI_ISL_5621129, EPI_ISL_5621130, EPI_ISL_5621131, EPI_ISL_5621132, EPI_ISL_5621133, EPI_ISL_5621134, EPI_ISL_5621135, EPI_ISL_5621136, EPI_ISL_5621137, EPI_ISL_5728022, EPI_ISL_5728031, EPI_ISL_5728038, EPI_ISL_5728039, EPI_ISL_5728040, EPI_ISL_5728043, EPI_ISL_5728044, EPI_ISL_5728051, EPI_ISL_5728052, EPI_ISL_5728060, EPI_ISL_5728061, EPI_ISL_5728062, EPI_ISL_5728071, EPI_ISL_5728072, EPI_ISL_5728077, EPI_ISL_5728078, EPI_ISL_5728079, EPI_ISL_5728086, EPI_ISL_5728087, EPI_ISL_5728094, EPI_ISL_5728095, EPI_ISL_5728096, EPI_ISL_5728099, EPI_ISL_5728100, EPI_ISL_5728103, EPI_ISL_5728104, EPI_ISL_5728105, EPI_ISL_5728110, EPI_ISL_5728111, EPI_ISL_5728120, EPI_ISL_5728121, EPI_ISL_5728122, EPI_ISL_5728127, EPI_ISL_5728128, EPI_ISL_5728136, EPI_ISL_5728137, EPI_ISL_5728138, EPI_ISL_5728145, EPI_ISL_5728146, EPI_ISL_5728150, EPI_ISL_5728151, EPI_ISL_5728152, EPI_ISL_5728159, EPI_ISL_5728160, EPI_ISL_5728164, EPI_ISL_5728165, EPI_ISL_5728172, EPI_ISL_5728173, EPI_ISL_5728174, EPI_ISL_5728180, EPI_ISL_5728181, EPI_ISL_5728189, EPI_ISL_5728191, EPI_ISL_5728197, EPI_ISL_5728198, EPI_ISL_5728199, EPI_ISL_5728204, EPI_ISL_5728205, EPI_ISL_5728211, EPI_ISL_5728212, EPI_ISL_5728217, EPI_ISL_5728218, EPI_ISL_5728223, EPI_ISL_5728224, EPI_ISL_5728231, EPI_ISL_5728235, EPI_ISL_5728241, EPI_ISL_5728242, EPI_ISL_5728248, EPI_ISL_5728249, EPI_ISL_5728250, EPI_ISL_5728258, EPI_ISL_5728259, EPI_ISL_5728269, EPI_ISL_5728270, EPI_ISL_5728271, EPI_ISL_5728277, EPI_ISL_5728278, EPI_ISL_5728281, EPI_ISL_5728282, EPI_ISL_5728283, EPI_ISL_5728287, EPI_ISL_5728288, EPI_ISL_5728289, EPI_ISL_5728298, EPI_ISL_5728299, EPI_ISL_5728305, EPI_ISL_5728306, EPI_ISL_5728307, EPI_ISL_5728314, EPI_ISL_5728315, EPI_ISL_5728316, EPI_ISL_5728326, EPI_ISL_5728327, EPI_ISL_5728334, EPI_ISL_5728335, EPI_ISL_5728340, EPI_ISL_5728342, EPI_ISL_5728343, EPI_ISL_5728351, EPI_ISL_5728352, EPI_ISL_5728360, EPI_ISL_5728361, EPI_ISL_5728367, EPI_ISL_5728368, EPI_ISL_5728373, EPI_ISL_5728374, EPI_ISL_5728375, EPI_ISL_5728380, EPI_ISL_5728381, EPI_ISL_5728386, EPI_ISL_5728387, EPI_ISL_5728388, EPI_ISL_5728395, EPI_ISL_5728396, EPI_ISL_5728402, EPI_ISL_5728403, EPI_ISL_5728404, EPI_ISL_5728411, EPI_ISL_5728412, EPI_ISL_5728419, EPI_ISL_5728420, EPI_ISL_5728429, EPI_ISL_5728430, EPI_ISL_5728431, EPI_ISL_5728438, EPI_ISL_5728439, EPI_ISL_5728449, EPI_ISL_5728450, EPI_ISL_5728457, EPI_ISL_5728458, EPI_ISL_5728459, EPI_ISL_5728464, EPI_ISL_5728465, EPI_ISL_5728471, EPI_ISL_5728472, EPI_ISL_5728473, EPI_ISL_5728480, EPI_ISL_5728483, EPI_ISL_5728484, EPI_ISL_5728485, EPI_ISL_5728492, EPI_ISL_5728493, EPI_ISL_5728494, EPI_ISL_5728504, EPI_ISL_5728505, EPI_ISL_5728507, EPI_ISL_5728508, EPI_ISL_5728513, EPI_ISL_5728514, EPI_ISL_5728515, EPI_ISL_5728523, EPI_ISL_5728524, EPI_ISL_5728527, EPI_ISL_5728535, EPI_ISL_5728536, EPI_ISL_5728537, EPI_ISL_5728541, EPI_ISL_5728542, EPI_ISL_5728551, EPI_ISL_5728553, EPI_ISL_5728558, EPI_ISL_5728559, EPI_ISL_5728564, EPI_ISL_5728565, EPI_ISL_5728566, EPI_ISL_5728572, EPI_ISL_5728573, EPI_ISL_5728580, EPI_ISL_5728581, EPI_ISL_5728582, EPI_ISL_5728584, EPI_ISL_5728585, EPI_ISL_5728586, EPI_ISL_5728591, EPI_ISL_5728592, EPI_ISL_5728602, EPI_ISL_5728603, EPI_ISL_5728608, EPI_ISL_5728610, EPI_ISL_5728611, EPI_ISL_5728619, EPI_ISL_5728620, EPI_ISL_5728624, EPI_ISL_5728625, EPI_ISL_5728626, EPI_ISL_5728632, EPI_ISL_5728633, EPI_ISL_5728636, EPI_ISL_5728637, EPI_ISL_5728640, EPI_ISL_5728641, EPI_ISL_5728642, EPI_ISL_5728645, EPI_ISL_5728646, EPI_ISL_5728650, EPI_ISL_5728652, EPI_ISL_5728653, EPI_ISL_5728658, EPI_ISL_5728659, EPI_ISL_5728660, EPI_ISL_5728667, EPI_ISL_5728668, EPI_ISL_5728673, EPI_ISL_5728674, EPI_ISL_5728675, EPI_ISL_5728681, EPI_ISL_5728682, EPI_ISL_5728689, EPI_ISL_5728690, EPI_ISL_5728691, EPI_ISL_5728694, EPI_ISL_5728695, EPI_ISL_5728701, EPI_ISL_5728702, EPI_ISL_5728703, EPI_ISL_5728710, EPI_ISL_5728711, EPI_ISL_5728712, EPI_ISL_5728718, EPI_ISL_5728719, EPI_ISL_5728729, EPI_ISL_5728730, EPI_ISL_5728737, EPI_ISL_5728738, EPI_ISL_5728743, EPI_ISL_5728744, EPI_ISL_5728745, EPI_ISL_5728753, EPI_ISL_5728756, EPI_ISL_5728757, EPI_ISL_5728762, EPI_ISL_5728763, EPI_ISL_5728771, EPI_ISL_5728772, EPI_ISL_5728773, EPI_ISL_5728779, EPI_ISL_5728787, EPI_ISL_5728788, EPI_ISL_5728797, EPI_ISL_5728798, EPI_ISL_5728799, EPI_ISL_5728808, EPI_ISL_5728809, EPI_ISL_5728813, EPI_ISL_5728814, EPI_ISL_5728815, EPI_ISL_5728820, EPI_ISL_5728821, EPI_ISL_5728823, EPI_ISL_5728824, EPI_ISL_5728825, EPI_ISL_5728833, EPI_ISL_5728834, EPI_ISL_5728840, EPI_ISL_5728841, EPI_ISL_5728842, EPI_ISL_5728849, EPI_ISL_5728850, EPI_ISL_5728853, EPI_ISL_5728854, EPI_ISL_5728861, EPI_ISL_5728862, EPI_ISL_5728863, EPI_ISL_5728867, EPI_ISL_5728868, EPI_ISL_5728874, EPI_ISL_5728875, EPI_ISL_5728876, EPI_ISL_5728878, EPI_ISL_5728879, EPI_ISL_5728887, EPI_ISL_5728890, EPI_ISL_5728891, EPI_ISL_5728897, EPI_ISL_5728898, EPI_ISL_5728903, EPI_ISL_5728904, EPI_ISL_5728911, EPI_ISL_5728912, EPI_ISL_5728920, EPI_ISL_5728921, EPI_ISL_5728930, EPI_ISL_5728931, EPI_ISL_5728932, EPI_ISL_5728942, EPI_ISL_5728943, EPI_ISL_5728944, EPI_ISL_5728945, EPI_ISL_5728946, EPI_ISL_5728947, EPI_ISL_5728951, EPI_ISL_5728952, EPI_ISL_5728953, EPI_ISL_5728959, EPI_ISL_5728960, EPI_ISL_5728965, EPI_ISL_5728966, EPI_ISL_5728967, EPI_ISL_5728970, EPI_ISL_5728976, EPI_ISL_5728977, EPI_ISL_5728986, EPI_ISL_5728987, EPI_ISL_5728997, EPI_ISL_5728998, EPI_ISL_5728999, EPI_ISL_5729003, EPI_ISL_5729009, EPI_ISL_5729010, EPI_ISL_5729016, EPI_ISL_5729017, EPI_ISL_5729018, EPI_ISL_5729025, EPI_ISL_5729026, EPI_ISL_5729032, EPI_ISL_5729033, EPI_ISL_5729034, EPI_ISL_5729042, EPI_ISL_5729043, EPI_ISL_5729050, EPI_ISL_5729051, EPI_ISL_5729057, EPI_ISL_5729058, EPI_ISL_5729066, EPI_ISL_5729067, EPI_ISL_5729073, EPI_ISL_5729074, EPI_ISL_5729075, EPI_ISL_5729085, EPI_ISL_5729086, EPI_ISL_5729094, EPI_ISL_5729095, EPI_ISL_5729105, EPI_ISL_5729108, EPI_ISL_5729109, EPI_ISL_5729119, EPI_ISL_5729120, EPI_ISL_5729126, EPI_ISL_5729127, EPI_ISL_5729136, EPI_ISL_5729137, EPI_ISL_5729138, EPI_ISL_5729142, EPI_ISL_5729143, EPI_ISL_5729149, EPI_ISL_5729150, EPI_ISL_5729151, EPI_ISL_5729155, EPI_ISL_5729156, EPI_ISL_5729163, EPI_ISL_5729164, EPI_ISL_5729168, EPI_ISL_5729169, EPI_ISL_5729172, EPI_ISL_5729177, EPI_ISL_5729178, EPI_ISL_5729180, EPI_ISL_5729181, EPI_ISL_5729188, EPI_ISL_5729189, EPI_ISL_5729193, EPI_ISL_5729194, EPI_ISL_5729195, EPI_ISL_5729201, EPI_ISL_5729202, EPI_ISL_5729204, EPI_ISL_5729205, EPI_ISL_5729206, EPI_ISL_5729211, EPI_ISL_5729212, EPI_ISL_5729218, EPI_ISL_5729219, EPI_ISL_5729222, EPI_ISL_5729223, EPI_ISL_5729224, EPI_ISL_5729230, EPI_ISL_5729231, EPI_ISL_5729238, EPI_ISL_5729239, EPI_ISL_5729245, EPI_ISL_5729246, EPI_ISL_5729247, EPI_ISL_5729255, EPI_ISL_5729262, EPI_ISL_5729263, EPI_ISL_5729264, EPI_ISL_5729269, EPI_ISL_5729270, EPI_ISL_5729272, EPI_ISL_5729278, EPI_ISL_5729279, EPI_ISL_5729285, EPI_ISL_5729286, EPI_ISL_5729293, EPI_ISL_5729294, EPI_ISL_5729295, EPI_ISL_5729301, EPI_ISL_5729302, EPI_ISL_5729303, EPI_ISL_5729307, EPI_ISL_5729308, EPI_ISL_5729314, EPI_ISL_5729315, EPI_ISL_5729316, EPI_ISL_5729323, EPI_ISL_5729324, EPI_ISL_5729329, EPI_ISL_5729330, EPI_ISL_5729331, EPI_ISL_5729336, EPI_ISL_5729337, EPI_ISL_5729338, EPI_ISL_5729345, EPI_ISL_5729346, EPI_ISL_5729351, EPI_ISL_5729352, EPI_ISL_5729353, EPI_ISL_5729358, EPI_ISL_5729359, EPI_ISL_5729365, EPI_ISL_5729366, EPI_ISL_5729367, EPI_ISL_5729374, EPI_ISL_5729375, EPI_ISL_5729378, EPI_ISL_5729379, EPI_ISL_5729385, EPI_ISL_5729386, EPI_ISL_5729387, EPI_ISL_5729394, EPI_ISL_5729395, EPI_ISL_5729404, EPI_ISL_5729405, EPI_ISL_5729406, EPI_ISL_5729411, EPI_ISL_5729412, EPI_ISL_5729415, EPI_ISL_5729416, EPI_ISL_5729417, EPI_ISL_5729422, EPI_ISL_5729423, EPI_ISL_5729427, EPI_ISL_5729428, EPI_ISL_5729431, EPI_ISL_5729432, EPI_ISL_5729439, EPI_ISL_5729440, EPI_ISL_5729441, EPI_ISL_5729448, EPI_ISL_5729449, EPI_ISL_5729459, EPI_ISL_5729460, EPI_ISL_5729461, EPI_ISL_5729469, EPI_ISL_5729471, EPI_ISL_5729472, EPI_ISL_5729473, EPI_ISL_5729478, EPI_ISL_5729479, EPI_ISL_5729480, EPI_ISL_5729486, EPI_ISL_5729487, EPI_ISL_5729496, EPI_ISL_5729497, EPI_ISL_5729498, EPI_ISL_5729502, EPI_ISL_5729511, EPI_ISL_5729512, EPI_ISL_5729513, EPI_ISL_5729520, EPI_ISL_5729527, EPI_ISL_5729528, EPI_ISL_5729529, EPI_ISL_5729539, EPI_ISL_5729540, EPI_ISL_5729547, EPI_ISL_5729548, EPI_ISL_5729550, EPI_ISL_5729555, EPI_ISL_5729556, EPI_ISL_5729562, EPI_ISL_5729563, EPI_ISL_5729564, EPI_ISL_5729568, EPI_ISL_5729576, EPI_ISL_5729577, EPI_ISL_5729578, EPI_ISL_5729585, EPI_ISL_5729586, EPI_ISL_5729592, EPI_ISL_5729593, EPI_ISL_5729594, EPI_ISL_5729597, EPI_ISL_5729598, EPI_ISL_5729603, EPI_ISL_5729604, EPI_ISL_5729605, EPI_ISL_5729608, EPI_ISL_5729613, EPI_ISL_5729616, EPI_ISL_5729617, EPI_ISL_5729618, EPI_ISL_5729624, EPI_ISL_5729625, EPI_ISL_5729631, EPI_ISL_5729636, EPI_ISL_5729637, EPI_ISL_5729638, EPI_ISL_5729645, EPI_ISL_5729649, EPI_ISL_5729650, EPI_ISL_5729651, EPI_ISL_5729657, EPI_ISL_5729665, EPI_ISL_5729666, EPI_ISL_5729667, EPI_ISL_5729669, EPI_ISL_5729670, EPI_ISL_5729674, EPI_ISL_5729683, EPI_ISL_5729684, EPI_ISL_5729688, EPI_ISL_5729689, EPI_ISL_5729690, EPI_ISL_5729695, EPI_ISL_5729696, EPI_ISL_5729698, EPI_ISL_5729700, EPI_ISL_5729707, EPI_ISL_5729708, EPI_ISL_5729709, EPI_ISL_5729714, EPI_ISL_5729715, EPI_ISL_5729722, EPI_ISL_5729723, EPI_ISL_5729724, EPI_ISL_5729728, EPI_ISL_5729732, EPI_ISL_5729733, EPI_ISL_5729734, EPI_ISL_5729741, EPI_ISL_5729742, EPI_ISL_5729749, EPI_ISL_5729750, EPI_ISL_5729754, EPI_ISL_5729755, EPI_ISL_5729764, EPI_ISL_5729765, EPI_ISL_5729766, EPI_ISL_5729774, EPI_ISL_5729775, EPI_ISL_5729781, EPI_ISL_5729782, EPI_ISL_5729783, EPI_ISL_5729786, EPI_ISL_5729787, EPI_ISL_5729794, EPI_ISL_5729795, EPI_ISL_5729802, EPI_ISL_5729803, EPI_ISL_5729809, EPI_ISL_5729810, EPI_ISL_5729811, EPI_ISL_5729816, EPI_ISL_5729820, EPI_ISL_5729822, EPI_ISL_5729830, EPI_ISL_5729831, EPI_ISL_5729838, EPI_ISL_5729839, EPI_ISL_5729840, EPI_ISL_5729845, EPI_ISL_5729852, EPI_ISL_5729856, EPI_ISL_5729857, EPI_ISL_5729863, EPI_ISL_5729864, EPI_ISL_5729874, EPI_ISL_5729884, EPI_ISL_5729885, EPI_ISL_5729891, EPI_ISL_5729892, EPI_ISL_5729900, EPI_ISL_5729901, EPI_ISL_5729902, EPI_ISL_5729911, EPI_ISL_5729912, EPI_ISL_5729919, EPI_ISL_5729920, EPI_ISL_5729921, EPI_ISL_5729925, EPI_ISL_5729926, EPI_ISL_5729934, EPI_ISL_5729935, EPI_ISL_5729936, EPI_ISL_5729945, EPI_ISL_5729953, EPI_ISL_5729954, EPI_ISL_5729955, EPI_ISL_5729964, EPI_ISL_5729965, EPI_ISL_5729971, EPI_ISL_5729972, EPI_ISL_5729977, EPI_ISL_5729986, EPI_ISL_5729987, EPI_ISL_5729990, EPI_ISL_5729991, EPI_ISL_5729992, EPI_ISL_5729997, EPI_ISL_5729998, EPI_ISL_5730000, EPI_ISL_5730001, EPI_ISL_5730002, EPI_ISL_5730011, EPI_ISL_5730019, EPI_ISL_5730020, EPI_ISL_5730021, EPI_ISL_5730029, EPI_ISL_5730033, EPI_ISL_5730034, EPI_ISL_5730035, EPI_ISL_5730037, EPI_ISL_5730038, EPI_ISL_5730048, EPI_ISL_5730053, EPI_ISL_5730054, EPI_ISL_5730059, EPI_ISL_5730060, EPI_ISL_5730061, EPI_ISL_5730065, EPI_ISL_5730070, EPI_ISL_5730071, EPI_ISL_5730075, EPI_ISL_5730079, EPI_ISL_5730080, EPI_ISL_5730081, EPI_ISL_5730088, EPI_ISL_5730089, EPI_ISL_5730096, EPI_ISL_5730097, EPI_ISL_5730098, EPI_ISL_5730103, EPI_ISL_5730104, EPI_ISL_5730112, EPI_ISL_5730113, EPI_ISL_5730114, EPI_ISL_5730120, EPI_ISL_5730121, EPI_ISL_5730123, EPI_ISL_5730130, EPI_ISL_5730131, EPI_ISL_5730137, EPI_ISL_5730138, EPI_ISL_5730142, EPI_ISL_5730143, EPI_ISL_5730150, EPI_ISL_5730151, EPI_ISL_5730160, EPI_ISL_5730161, EPI_ISL_5730169, EPI_ISL_5730171, EPI_ISL_5730178, EPI_ISL_5730179, EPI_ISL_5730184, EPI_ISL_5730186, EPI_ISL_5730195, EPI_ISL_5730198, EPI_ISL_5730200, EPI_ISL_5730203, EPI_ISL_5730204, EPI_ISL_5730210, EPI_ISL_5730211, EPI_ISL_5730212, EPI_ISL_5730219, EPI_ISL_5730224, EPI_ISL_5730225, EPI_ISL_5730229, EPI_ISL_5730230, EPI_ISL_5730234, EPI_ISL_5730237, EPI_ISL_5730238, EPI_ISL_5730246, EPI_ISL_5730253, EPI_ISL_5730254, EPI_ISL_5730261, EPI_ISL_5730262, EPI_ISL_5730263, EPI_ISL_5730272, EPI_ISL_5730278, EPI_ISL_5730279, EPI_ISL_5730280, EPI_ISL_5730287, EPI_ISL_5730288, EPI_ISL_5730294, EPI_ISL_5730295, EPI_ISL_5730296, EPI_ISL_5730299, EPI_ISL_5730300, EPI_ISL_5730301, EPI_ISL_5730303, EPI_ISL_5730304, EPI_ISL_5730305, EPI_ISL_5730313, EPI_ISL_5730314, EPI_ISL_5730320, EPI_ISL_5730321, EPI_ISL_5730322, EPI_ISL_5730328, EPI_ISL_5730337, EPI_ISL_5730346, EPI_ISL_5730355, EPI_ISL_5730364, EPI_ISL_5730375, EPI_ISL_5730376, EPI_ISL_5730382, EPI_ISL_5730386, EPI_ISL_5730387, EPI_ISL_5730388, EPI_ISL_5730391, EPI_ISL_5730392, EPI_ISL_5730396, EPI_ISL_5730397, EPI_ISL_5730398, EPI_ISL_5730404, EPI_ISL_5730405, EPI_ISL_5730409, EPI_ISL_5730410, EPI_ISL_5730411, EPI_ISL_5730417, EPI_ISL_5730418, EPI_ISL_5730426, EPI_ISL_5730433, EPI_ISL_5730814, EPI_ISL_5730823, EPI_ISL_5730824, EPI_ISL_5730828, EPI_ISL_5730829, EPI_ISL_5730830, EPI_ISL_5730833, EPI_ISL_5730834, EPI_ISL_5730843, EPI_ISL_5730850, EPI_ISL_5730851, EPI_ISL_5730852, EPI_ISL_5730858, EPI_ISL_5730859, EPI_ISL_5730866, EPI_ISL_5730867, EPI_ISL_5730875, EPI_ISL_5730876, EPI_ISL_5730877, EPI_ISL_5730886, EPI_ISL_5730887, EPI_ISL_5730893, EPI_ISL_5730894, EPI_ISL_5730895, EPI_ISL_5730902, EPI_ISL_5730903, EPI_ISL_5730909, EPI_ISL_5730910, EPI_ISL_5730914, EPI_ISL_5730915, EPI_ISL_5730916, EPI_ISL_5730923, EPI_ISL_5730929, EPI_ISL_5730930, EPI_ISL_5730934, EPI_ISL_5730935, EPI_ISL_5730945, EPI_ISL_5730946, EPI_ISL_5730948, EPI_ISL_5730949, EPI_ISL_5730950, EPI_ISL_5730965, EPI_ISL_5730966, EPI_ISL_5730972, EPI_ISL_5730973, EPI_ISL_5730980, EPI_ISL_5730981, EPI_ISL_5730988, EPI_ISL_5730989, EPI_ISL_5730994, EPI_ISL_5730995, EPI_ISL_5730996, EPI_ISL_5731001, EPI_ISL_5731002, EPI_ISL_5731008, EPI_ISL_5731009, EPI_ISL_5731016, EPI_ISL_5731025, EPI_ISL_5731026, EPI_ISL_5731035, EPI_ISL_5731036, EPI_ISL_5731037, EPI_ISL_5731044, EPI_ISL_5731045, EPI_ISL_5731049, EPI_ISL_5731050, EPI_ISL_5731051, EPI_ISL_5731065, EPI_ISL_5731066, EPI_ISL_5731067, EPI_ISL_5731075, EPI_ISL_5731076, EPI_ISL_5731083, EPI_ISL_5731084, EPI_ISL_5731092, EPI_ISL_5731093, EPI_ISL_5731094, EPI_ISL_5731102, EPI_ISL_5731103, EPI_ISL_5731111, EPI_ISL_5731112, EPI_ISL_5731113, EPI_ISL_5731120, EPI_ISL_5731121, EPI_ISL_5731122, EPI_ISL_5731130, EPI_ISL_5731131, EPI_ISL_5731137, EPI_ISL_5731138, EPI_ISL_5731143, EPI_ISL_5731144, EPI_ISL_5731145, EPI_ISL_5731151, EPI_ISL_5731152, EPI_ISL_5731158, EPI_ISL_5731159, EPI_ISL_5731160, EPI_ISL_5731165, EPI_ISL_5731167, EPI_ISL_5731171, EPI_ISL_5731172, EPI_ISL_5731180, EPI_ISL_5731181, EPI_ISL_5731186, EPI_ISL_5731188, EPI_ISL_5731193, EPI_ISL_5731199, EPI_ISL_5731200, EPI_ISL_5731204, EPI_ISL_5731205, EPI_ISL_5731209, EPI_ISL_5731210, EPI_ISL_5731211, EPI_ISL_5731219, EPI_ISL_5731220, EPI_ISL_5731227, EPI_ISL_5731228, EPI_ISL_5731229, EPI_ISL_5731235, EPI_ISL_5731237, EPI_ISL_5731246, EPI_ISL_5731247, EPI_ISL_5731254, EPI_ISL_5731255, EPI_ISL_5731262, EPI_ISL_5731263, EPI_ISL_5731269, EPI_ISL_5731270, EPI_ISL_5731271, EPI_ISL_5731275, EPI_ISL_5731276, EPI_ISL_5731279, EPI_ISL_5731280, EPI_ISL_5731281, EPI_ISL_5731289, EPI_ISL_5731290, EPI_ISL_5731295, EPI_ISL_5731296, EPI_ISL_5731300, EPI_ISL_5731301, EPI_ISL_5731309, EPI_ISL_5731310, EPI_ISL_5731311, EPI_ISL_5731316, EPI_ISL_5731317, EPI_ISL_5731325, EPI_ISL_5731326, EPI_ISL_5731327, EPI_ISL_5731335, EPI_ISL_5731336, EPI_ISL_5731342, EPI_ISL_5731343, EPI_ISL_5731348, EPI_ISL_5731349, EPI_ISL_5731355, EPI_ISL_5731356, EPI_ISL_5731360, EPI_ISL_5731361, EPI_ISL_5731362, EPI_ISL_5731368, EPI_ISL_5731369, EPI_ISL_5731374, EPI_ISL_5731375, EPI_ISL_5731385, EPI_ISL_5731386, EPI_ISL_5731387, EPI_ISL_5731397, EPI_ISL_5731398, EPI_ISL_5731407, EPI_ISL_5731408, EPI_ISL_5731412, EPI_ISL_5731413, EPI_ISL_5731414, EPI_ISL_5731425, EPI_ISL_5731426, EPI_ISL_5731427, EPI_ISL_5731431, EPI_ISL_5731432, EPI_ISL_5731437, EPI_ISL_5731438, EPI_ISL_5731445, EPI_ISL_5731446, EPI_ISL_5731447, EPI_ISL_5731456, EPI_ISL_5731457, EPI_ISL_5731464, EPI_ISL_5731465, EPI_ISL_5731470, EPI_ISL_5731471, EPI_ISL_5731476, EPI_ISL_5731477, EPI_ISL_5731478, EPI_ISL_5731481, EPI_ISL_5731482, EPI_ISL_5731486, EPI_ISL_5731487, EPI_ISL_5731488, EPI_ISL_5731493, EPI_ISL_5731494, EPI_ISL_5731500, EPI_ISL_5731501, EPI_ISL_5731502, EPI_ISL_5731506, EPI_ISL_5731507, EPI_ISL_5731510, EPI_ISL_5731511, EPI_ISL_5731515, EPI_ISL_5731516, EPI_ISL_5731519, EPI_ISL_5731520, EPI_ISL_5731521, EPI_ISL_5731528, EPI_ISL_5731529, EPI_ISL_5731534, EPI_ISL_5731535, EPI_ISL_5731542, EPI_ISL_5731543, EPI_ISL_5731546, EPI_ISL_5731550, EPI_ISL_5731551, EPI_ISL_5731557, EPI_ISL_5731558, EPI_ISL_5731559, EPI_ISL_5731564, EPI_ISL_5731565, EPI_ISL_5731572, EPI_ISL_5731580, EPI_ISL_5731581, EPI_ISL_5731586, EPI_ISL_5731587, EPI_ISL_5731591, EPI_ISL_5731592, EPI_ISL_5731596, EPI_ISL_5731597, EPI_ISL_5731601, EPI_ISL_5731602, EPI_ISL_5731603, EPI_ISL_5731606, EPI_ISL_5731607, EPI_ISL_5731608, EPI_ISL_5731610, EPI_ISL_5731611, EPI_ISL_5731616, EPI_ISL_5731617, EPI_ISL_5731624, EPI_ISL_5731625, EPI_ISL_5731626, EPI_ISL_5731632, EPI_ISL_5731633, EPI_ISL_5731638, EPI_ISL_5731639, EPI_ISL_5731640, EPI_ISL_5731646, EPI_ISL_5731648, EPI_ISL_5731654, EPI_ISL_5731663, EPI_ISL_5731664, EPI_ISL_5731670, EPI_ISL_5731678, EPI_ISL_5731679, EPI_ISL_5731680, EPI_ISL_5731686, EPI_ISL_5731687, EPI_ISL_5731694, EPI_ISL_5731695, EPI_ISL_5731704, EPI_ISL_5731705, EPI_ISL_5731706, EPI_ISL_5731714, EPI_ISL_5731715, EPI_ISL_5731723, EPI_ISL_5731724, EPI_ISL_5731725, EPI_ISL_5731731, EPI_ISL_5731732, EPI_ISL_5731741, EPI_ISL_5731742, EPI_ISL_5731743, EPI_ISL_5731749, EPI_ISL_5731750, EPI_ISL_5731756, EPI_ISL_5731757, EPI_ISL_5731758, EPI_ISL_5731763, EPI_ISL_5731764, EPI_ISL_5731767, EPI_ISL_5731768, EPI_ISL_5731773, EPI_ISL_5731774, EPI_ISL_5731782, EPI_ISL_5731783, EPI_ISL_5731784, EPI_ISL_5731790, EPI_ISL_5731791, EPI_ISL_5731793, EPI_ISL_5731794, EPI_ISL_5731795, EPI_ISL_5731801, EPI_ISL_5731802, EPI_ISL_5731808, EPI_ISL_5731809, EPI_ISL_5731810, EPI_ISL_5731815, EPI_ISL_5731816, EPI_ISL_5731825, EPI_ISL_5731826, EPI_ISL_5731827, EPI_ISL_5731832, EPI_ISL_5731833, EPI_ISL_5731840, EPI_ISL_5731841, EPI_ISL_5731842, EPI_ISL_5731848, EPI_ISL_5731849, EPI_ISL_5731858, EPI_ISL_5731859, EPI_ISL_5731862, EPI_ISL_5731863, EPI_ISL_5731864, EPI_ISL_5731870, EPI_ISL_5731871, EPI_ISL_5731877, EPI_ISL_5731878, EPI_ISL_5731881, EPI_ISL_5731882, EPI_ISL_5731883, EPI_ISL_5731889, EPI_ISL_5731890, EPI_ISL_5731891, EPI_ISL_5731895, EPI_ISL_5731896, EPI_ISL_5731905, EPI_ISL_5731906, EPI_ISL_5731907, EPI_ISL_5731913, EPI_ISL_5731914, EPI_ISL_5731921, EPI_ISL_5731922, EPI_ISL_5731923, EPI_ISL_5731931, EPI_ISL_5731937, EPI_ISL_5731938, EPI_ISL_5731948, EPI_ISL_5731949, EPI_ISL_5731950, EPI_ISL_5731957, EPI_ISL_5731958, EPI_ISL_5731959, EPI_ISL_5731966, EPI_ISL_5731967, EPI_ISL_5731972, EPI_ISL_5731973, EPI_ISL_5731982, EPI_ISL_5731983, EPI_ISL_5731984, EPI_ISL_5731988, EPI_ISL_5731989, EPI_ISL_5731997, EPI_ISL_5731998, EPI_ISL_5731999, EPI_ISL_5732008, EPI_ISL_5732009, EPI_ISL_5732010, EPI_ISL_5732019, EPI_ISL_5732020, EPI_ISL_5732024, EPI_ISL_5732025, EPI_ISL_5732026, EPI_ISL_5732030, EPI_ISL_5732031, EPI_ISL_5732038, EPI_ISL_5732039, EPI_ISL_5732043, EPI_ISL_5732044, EPI_ISL_5732045, EPI_ISL_5732051, EPI_ISL_5732060, EPI_ISL_5732061, EPI_ISL_5732062, EPI_ISL_5732068, EPI_ISL_5732069, EPI_ISL_5732072, EPI_ISL_5732073, EPI_ISL_5732077, EPI_ISL_5732078, EPI_ISL_5732079, EPI_ISL_575332, EPI_ISL_575333, EPI_ISL_575334, EPI_ISL_5822714, EPI_ISL_5822715, EPI_ISL_5822716, EPI_ISL_5822717, EPI_ISL_5822718, EPI_ISL_5822719, EPI_ISL_5822728, EPI_ISL_5822732, EPI_ISL_5822739, EPI_ISL_5822744, EPI_ISL_5822752, EPI_ISL_5822759, EPI_ISL_5822767, EPI_ISL_5822777, EPI_ISL_5822780, EPI_ISL_5822785, EPI_ISL_5822796, EPI_ISL_5822804, EPI_ISL_5822812, EPI_ISL_5822821, EPI_ISL_5822828, EPI_ISL_5822832, EPI_ISL_5822839, EPI_ISL_5822844, EPI_ISL_5822850, EPI_ISL_5822856, EPI_ISL_5822862, EPI_ISL_5822871, EPI_ISL_5822880, EPI_ISL_5822895, EPI_ISL_5822902, EPI_ISL_5822907, EPI_ISL_5822910, EPI_ISL_5822917, EPI_ISL_5822930, EPI_ISL_5822934, EPI_ISL_5822943, EPI_ISL_5822946, EPI_ISL_5822954, EPI_ISL_5822970, EPI_ISL_5822980, EPI_ISL_5822984, EPI_ISL_5822991, EPI_ISL_5822997, EPI_ISL_5823006, EPI_ISL_5823013, EPI_ISL_5823021, EPI_ISL_5823027, EPI_ISL_5823030, EPI_ISL_5823040, EPI_ISL_5823046, EPI_ISL_5823053, EPI_ISL_5823064, EPI_ISL_5823069, EPI_ISL_5823078, EPI_ISL_5823088, EPI_ISL_5823099, EPI_ISL_5823114, EPI_ISL_5823121, EPI_ISL_5823127, EPI_ISL_5823135, EPI_ISL_5823146, EPI_ISL_5823152, EPI_ISL_5823157, EPI_ISL_5823165, EPI_ISL_5823172, EPI_ISL_5823178, EPI_ISL_5823184, EPI_ISL_5823191, EPI_ISL_5823194, EPI_ISL_5823201, EPI_ISL_5823206, EPI_ISL_5823211, EPI_ISL_5823221, EPI_ISL_5823229, EPI_ISL_5823237, EPI_ISL_5823243, EPI_ISL_5823248, EPI_ISL_5823255, EPI_ISL_5823265, EPI_ISL_5823276, EPI_ISL_5823285, EPI_ISL_5823291, EPI_ISL_5823301, EPI_ISL_5823311, EPI_ISL_5823315, EPI_ISL_5823322, EPI_ISL_5823333, EPI_ISL_5823338, EPI_ISL_5823347, EPI_ISL_5823355, EPI_ISL_5823366, EPI_ISL_5823374, EPI_ISL_5823384, EPI_ISL_5823393, EPI_ISL_5823401, EPI_ISL_5823409, EPI_ISL_5823416, EPI_ISL_5823419, EPI_ISL_5823425, EPI_ISL_5823429, EPI_ISL_5823434, EPI_ISL_5823442, EPI_ISL_5823450, EPI_ISL_5823454, EPI_ISL_5823459, EPI_ISL_5823468, EPI_ISL_5823472, EPI_ISL_5823483, EPI_ISL_5823487, EPI_ISL_5823495, EPI_ISL_5823504, EPI_ISL_5823511, EPI_ISL_5823518, EPI_ISL_5823525, EPI_ISL_5823534, EPI_ISL_5823543, EPI_ISL_5823548, EPI_ISL_5823554, EPI_ISL_5823561, EPI_ISL_5823570, EPI_ISL_5823576, EPI_ISL_5823582, EPI_ISL_5823589, EPI_ISL_5823598, EPI_ISL_5823606, EPI_ISL_5823614, EPI_ISL_5823620, EPI_ISL_5823631, EPI_ISL_5823634, EPI_ISL_5823642, EPI_ISL_5823647, EPI_ISL_5823651, EPI_ISL_5823660, EPI_ISL_5823671, EPI_ISL_5823679, EPI_ISL_5823685, EPI_ISL_5823693, EPI_ISL_5823699, EPI_ISL_5823708, EPI_ISL_5823716, EPI_ISL_5823726, EPI_ISL_5823735, EPI_ISL_5823744, EPI_ISL_5823751, EPI_ISL_5823756, EPI_ISL_5823768, EPI_ISL_5823777, EPI_ISL_5823785, EPI_ISL_5823794, EPI_ISL_5823801, EPI_ISL_5823808, EPI_ISL_5823814, EPI_ISL_5823821, EPI_ISL_5823829, EPI_ISL_5823834, EPI_ISL_5823841, EPI_ISL_5823849, EPI_ISL_5823858, EPI_ISL_5823866, EPI_ISL_5823870, EPI_ISL_5823880, EPI_ISL_5823885, EPI_ISL_5823896, EPI_ISL_5823903, EPI_ISL_5823908, EPI_ISL_5823918, EPI_ISL_5823927, EPI_ISL_5823932, EPI_ISL_5823938, EPI_ISL_5823944, EPI_ISL_5823952, EPI_ISL_5823955, EPI_ISL_5823963, EPI_ISL_5823972, EPI_ISL_5823980, EPI_ISL_5823990, EPI_ISL_5823995, EPI_ISL_5824001, EPI_ISL_5824012, EPI_ISL_5824021, EPI_ISL_5824030, EPI_ISL_5824040, EPI_ISL_5824049, EPI_ISL_5824058, EPI_ISL_5824069, EPI_ISL_5824073, EPI_ISL_5824084, EPI_ISL_5824092, EPI_ISL_5824095, EPI_ISL_5824101, EPI_ISL_5824107, EPI_ISL_5824111, EPI_ISL_5824120, EPI_ISL_5824126, EPI_ISL_5824135, EPI_ISL_5824143, EPI_ISL_5824150, EPI_ISL_5824158, EPI_ISL_5824165, EPI_ISL_5824181, EPI_ISL_5824186, EPI_ISL_5824192, EPI_ISL_5824199, EPI_ISL_5824209, EPI_ISL_5824214, EPI_ISL_5824221, EPI_ISL_5824227, EPI_ISL_5824239, EPI_ISL_5824242, EPI_ISL_5824246, EPI_ISL_5824252, EPI_ISL_5824256, EPI_ISL_5824263, EPI_ISL_5824272, EPI_ISL_5824282, EPI_ISL_5824288, EPI_ISL_5824293, EPI_ISL_5824302, EPI_ISL_5824310, EPI_ISL_5824318, EPI_ISL_5824329, EPI_ISL_5824334, EPI_ISL_5824342, EPI_ISL_5824351, EPI_ISL_5824358, EPI_ISL_5824365, EPI_ISL_5824372, EPI_ISL_5824378, EPI_ISL_5824384, EPI_ISL_5824390, EPI_ISL_5824397, EPI_ISL_5824402, EPI_ISL_5824411, EPI_ISL_5824419, EPI_ISL_5824420, EPI_ISL_5824421, EPI_ISL_5824422, EPI_ISL_5824423, EPI_ISL_5824424, EPI_ISL_5824425, EPI_ISL_5824426, EPI_ISL_5824427, EPI_ISL_5824428, EPI_ISL_5824429, EPI_ISL_5824430, EPI_ISL_5824431, EPI_ISL_5824432, EPI_ISL_5824433, EPI_ISL_5824434, EPI_ISL_5824435, EPI_ISL_5824436, EPI_ISL_5824437, EPI_ISL_5824438, EPI_ISL_5824439, EPI_ISL_5824440, EPI_ISL_5824441, EPI_ISL_5824442, EPI_ISL_5824443, EPI_ISL_5824444, EPI_ISL_5824445, EPI_ISL_5824446, EPI_ISL_5824447, EPI_ISL_5824448, EPI_ISL_5824449, EPI_ISL_5824450, EPI_ISL_5824451, EPI_ISL_5824452, EPI_ISL_5824453, EPI_ISL_5824454, EPI_ISL_5824457, EPI_ISL_5824461, EPI_ISL_5824467, EPI_ISL_5824473, EPI_ISL_5824477, EPI_ISL_5824484, EPI_ISL_5824493, EPI_ISL_5824497, EPI_ISL_5824503, EPI_ISL_5824512, EPI_ISL_5824524, EPI_ISL_5824527, EPI_ISL_5824531, EPI_ISL_5824537, EPI_ISL_5824545, EPI_ISL_5824553, EPI_ISL_5824556, EPI_ISL_5824566, EPI_ISL_5824572, EPI_ISL_5824575, EPI_ISL_5824585, EPI_ISL_5824592, EPI_ISL_5824601, EPI_ISL_5824606, EPI_ISL_5824618, EPI_ISL_5824639, EPI_ISL_5824645, EPI_ISL_5824650, EPI_ISL_5824655, EPI_ISL_5824663, EPI_ISL_5824672, EPI_ISL_5824678, EPI_ISL_5824686, EPI_ISL_5824693, EPI_ISL_5824700, EPI_ISL_5824715, EPI_ISL_5824723, EPI_ISL_5824728, EPI_ISL_5824737, EPI_ISL_5824743, EPI_ISL_5824753, EPI_ISL_5824761, EPI_ISL_5824770, EPI_ISL_5824779, EPI_ISL_5824787, EPI_ISL_5824791, EPI_ISL_5824797, EPI_ISL_5824804, EPI_ISL_5824814, EPI_ISL_5824818, EPI_ISL_5824822, EPI_ISL_5824828, EPI_ISL_5824838, EPI_ISL_5824844, EPI_ISL_5824851, EPI_ISL_5824865, EPI_ISL_5824869, EPI_ISL_5824880, EPI_ISL_5824884, EPI_ISL_5824891, EPI_ISL_5824894, EPI_ISL_5824900, EPI_ISL_5824909, EPI_ISL_5824918, EPI_ISL_5824926, EPI_ISL_5824932, EPI_ISL_5824937, EPI_ISL_5824945, EPI_ISL_5824952, EPI_ISL_5824956, EPI_ISL_5824967, EPI_ISL_5824978, EPI_ISL_5824985, EPI_ISL_5824994, EPI_ISL_5825002, EPI_ISL_5825007, EPI_ISL_5825014, EPI_ISL_5825020, EPI_ISL_5825031, EPI_ISL_5825036, EPI_ISL_5825041, EPI_ISL_5825049, EPI_ISL_5825056, EPI_ISL_5825063, EPI_ISL_5825074, EPI_ISL_5825083, EPI_ISL_5825094, EPI_ISL_5825098, EPI_ISL_5825107, EPI_ISL_5825117, EPI_ISL_5825122, EPI_ISL_5825131, EPI_ISL_5825141, EPI_ISL_5825155, EPI_ISL_5825159, EPI_ISL_5825168, EPI_ISL_5825178, EPI_ISL_5825187, EPI_ISL_5825191, EPI_ISL_5825202, EPI_ISL_5825207, EPI_ISL_5825215, EPI_ISL_5825221, EPI_ISL_5825235, EPI_ISL_5825252, EPI_ISL_5825257, EPI_ISL_5825270, EPI_ISL_5825275, EPI_ISL_5825286, EPI_ISL_5825297, EPI_ISL_5825308, EPI_ISL_5825314, EPI_ISL_5825324, EPI_ISL_5825331, EPI_ISL_5825337, EPI_ISL_5825347, EPI_ISL_5825363, EPI_ISL_5825368, EPI_ISL_5825374, EPI_ISL_5825377, EPI_ISL_5825383, EPI_ISL_5825393, EPI_ISL_5825400, EPI_ISL_5825419, EPI_ISL_5825421, EPI_ISL_5825803, EPI_ISL_5825813, EPI_ISL_5825823, EPI_ISL_5825826, EPI_ISL_5825834, EPI_ISL_5825841, EPI_ISL_5825848, EPI_ISL_5825851, EPI_ISL_5825861, EPI_ISL_5825867, EPI_ISL_5825874, EPI_ISL_5825883, EPI_ISL_5825890, EPI_ISL_5825897, EPI_ISL_5825905, EPI_ISL_5825913, EPI_ISL_5825936, EPI_ISL_5825940, EPI_ISL_5825948, EPI_ISL_5825953, EPI_ISL_5825957, EPI_ISL_5825962, EPI_ISL_5825970, EPI_ISL_5825990, EPI_ISL_5825996, EPI_ISL_5826007, EPI_ISL_5826015, EPI_ISL_5826019, EPI_ISL_5826026, EPI_ISL_5826038, EPI_ISL_5826046, EPI_ISL_5826053, EPI_ISL_5826059, EPI_ISL_5826069, EPI_ISL_5826074, EPI_ISL_5826082, EPI_ISL_5826088, EPI_ISL_5826097, EPI_ISL_5826101, EPI_ISL_5826106, EPI_ISL_5826115, EPI_ISL_5826123, EPI_ISL_5826133, EPI_ISL_5826139, EPI_ISL_5826144, EPI_ISL_5826150, EPI_ISL_5826163, EPI_ISL_5826184, EPI_ISL_5826189, EPI_ISL_5826196, EPI_ISL_5826201, EPI_ISL_5826204, EPI_ISL_5826220, EPI_ISL_5826230, EPI_ISL_5826236, EPI_ISL_5826248, EPI_ISL_5826257, EPI_ISL_5826263, EPI_ISL_5826269, EPI_ISL_5826283, EPI_ISL_5826294, EPI_ISL_5826300, EPI_ISL_5826306, EPI_ISL_5826316, EPI_ISL_5826321, EPI_ISL_5826349, EPI_ISL_5826362, EPI_ISL_5826384, EPI_ISL_5826387, EPI_ISL_5826395, EPI_ISL_5826403, EPI_ISL_5826414, EPI_ISL_5826422, EPI_ISL_5826437, EPI_ISL_5826447, EPI_ISL_5826458, EPI_ISL_5826463, EPI_ISL_5826891, EPI_ISL_5826892, EPI_ISL_5826893, EPI_ISL_5826894, EPI_ISL_5826895, EPI_ISL_5826896, EPI_ISL_5826897, EPI_ISL_5826898, EPI_ISL_5826899, EPI_ISL_5826900, EPI_ISL_5826901, EPI_ISL_5826902, EPI_ISL_5826903, EPI_ISL_5826904, EPI_ISL_5826905, EPI_ISL_5826906, EPI_ISL_5826907, EPI_ISL_5826910, EPI_ISL_5826918, EPI_ISL_5826923, EPI_ISL_5826927, EPI_ISL_5826933, EPI_ISL_5826939, EPI_ISL_5826948, EPI_ISL_5826953, EPI_ISL_5826964, EPI_ISL_5826978, EPI_ISL_5826985, EPI_ISL_5826992, EPI_ISL_5826997, EPI_ISL_5827002, EPI_ISL_5827010, EPI_ISL_5827023, EPI_ISL_5827032, EPI_ISL_5827040, EPI_ISL_5827050, EPI_ISL_5827058, EPI_ISL_5827062, EPI_ISL_5827067, EPI_ISL_5827075, EPI_ISL_5827084, EPI_ISL_5827090, EPI_ISL_5827094, EPI_ISL_5827099, EPI_ISL_5827106, EPI_ISL_5827115, EPI_ISL_5827121, EPI_ISL_5827131, EPI_ISL_5827138, EPI_ISL_5827141, EPI_ISL_5827146, EPI_ISL_5827152, EPI_ISL_5827158, EPI_ISL_5827165, EPI_ISL_5827172, EPI_ISL_5827182, EPI_ISL_5827187, EPI_ISL_5827197, EPI_ISL_5827203, EPI_ISL_5827210, EPI_ISL_5827239, EPI_ISL_5827245, EPI_ISL_5827259, EPI_ISL_5827265, EPI_ISL_5827272, EPI_ISL_5827281, EPI_ISL_5827289, EPI_ISL_5827295, EPI_ISL_5827301, EPI_ISL_5827308, EPI_ISL_5827314, EPI_ISL_5827323, EPI_ISL_5827333, EPI_ISL_5827340, EPI_ISL_5827346, EPI_ISL_5827354, EPI_ISL_5827362, EPI_ISL_5827370, EPI_ISL_5827375, EPI_ISL_5827381, EPI_ISL_5827388, EPI_ISL_5827394, EPI_ISL_5827400, EPI_ISL_5827416, EPI_ISL_5827426, EPI_ISL_5827434, EPI_ISL_5827443, EPI_ISL_5827453, EPI_ISL_5827463, EPI_ISL_5827467, EPI_ISL_5827474, EPI_ISL_5827482, EPI_ISL_5827489, EPI_ISL_5827495, EPI_ISL_5827502, EPI_ISL_5827510, EPI_ISL_5827516, EPI_ISL_5827525, EPI_ISL_5827533, EPI_ISL_5827539, EPI_ISL_5827550, EPI_ISL_5827556, EPI_ISL_5827559, EPI_ISL_5827564, EPI_ISL_5827574, EPI_ISL_5827583, EPI_ISL_5827590, EPI_ISL_5827596, EPI_ISL_5827604, EPI_ISL_5827613, EPI_ISL_5827621, EPI_ISL_5827626, EPI_ISL_5827646, EPI_ISL_5827649, EPI_ISL_5827661, EPI_ISL_5827667, EPI_ISL_5827676, EPI_ISL_5827684, EPI_ISL_5827691, EPI_ISL_5827700, EPI_ISL_5827706, EPI_ISL_5827713, EPI_ISL_5827733, EPI_ISL_5827742, EPI_ISL_5827748, EPI_ISL_5827756, EPI_ISL_5827762, EPI_ISL_5827772, EPI_ISL_5827778, EPI_ISL_5827782, EPI_ISL_5827785, EPI_ISL_5827795, EPI_ISL_5827802, EPI_ISL_5827809, EPI_ISL_5827818, EPI_ISL_5827824, EPI_ISL_5827831, EPI_ISL_5827837, EPI_ISL_5827843, EPI_ISL_5827851, EPI_ISL_5827855, EPI_ISL_5827862, EPI_ISL_5827870, EPI_ISL_5827876, EPI_ISL_5827884, EPI_ISL_5827893, EPI_ISL_5827900, EPI_ISL_5827908, EPI_ISL_5827915, EPI_ISL_5827920, EPI_ISL_5827927, EPI_ISL_5827934, EPI_ISL_5827939, EPI_ISL_5827950, EPI_ISL_5827956, EPI_ISL_5827967, EPI_ISL_5827979, EPI_ISL_5827983, EPI_ISL_5827988, EPI_ISL_5827995, EPI_ISL_5828004, EPI_ISL_5828012, EPI_ISL_5828019, EPI_ISL_5828038, EPI_ISL_5828044, EPI_ISL_5828054, EPI_ISL_5828066, EPI_ISL_5828074, EPI_ISL_5828079, EPI_ISL_5828088, EPI_ISL_5828095, EPI_ISL_5828109, EPI_ISL_5828114, EPI_ISL_5828125, EPI_ISL_5828134, EPI_ISL_5828141, EPI_ISL_5828147, EPI_ISL_5828155, EPI_ISL_5828162, EPI_ISL_5828167, EPI_ISL_5828172, EPI_ISL_5828184, EPI_ISL_5828194, EPI_ISL_5828199, EPI_ISL_5828205, EPI_ISL_5828210, EPI_ISL_5828219, EPI_ISL_5828225, EPI_ISL_5828238, EPI_ISL_5828250, EPI_ISL_5828254, EPI_ISL_5828260, EPI_ISL_5828269, EPI_ISL_5828277, EPI_ISL_5828280, EPI_ISL_5828287, EPI_ISL_5828293, EPI_ISL_5828300, EPI_ISL_5828310, EPI_ISL_5828314, EPI_ISL_5828319, EPI_ISL_5828329, EPI_ISL_5828336, EPI_ISL_5828347, EPI_ISL_5828353, EPI_ISL_5828357, EPI_ISL_5828366, EPI_ISL_5828376, EPI_ISL_5828387, EPI_ISL_5828395, EPI_ISL_5828407, EPI_ISL_5828414, EPI_ISL_5828421, EPI_ISL_5828429, EPI_ISL_5828434, EPI_ISL_5828441, EPI_ISL_5828452, EPI_ISL_5828457, EPI_ISL_5828466, EPI_ISL_5828471, EPI_ISL_5828478, EPI_ISL_5828488, EPI_ISL_5828493, EPI_ISL_5828508, EPI_ISL_5828513, EPI_ISL_5828520, EPI_ISL_5828536, EPI_ISL_5828543, EPI_ISL_5828551, EPI_ISL_5828557, EPI_ISL_5828566, EPI_ISL_5828574, EPI_ISL_5828578, EPI_ISL_5828585, EPI_ISL_5828595, EPI_ISL_5828598, EPI_ISL_5828609, EPI_ISL_5828619, EPI_ISL_5828627, EPI_ISL_5828628, EPI_ISL_5828629, EPI_ISL_5828630, EPI_ISL_5828631, EPI_ISL_5828632, EPI_ISL_5828633, EPI_ISL_5828634, EPI_ISL_5828635, EPI_ISL_5828636, EPI_ISL_5828637, EPI_ISL_5828638, EPI_ISL_5828639, EPI_ISL_5828640, EPI_ISL_5828641, EPI_ISL_5828642, EPI_ISL_5828643, EPI_ISL_5828644, EPI_ISL_5828645, EPI_ISL_5828646, EPI_ISL_5828647, EPI_ISL_5828648, EPI_ISL_5828650, EPI_ISL_5828651, EPI_ISL_5828653, EPI_ISL_5828654, EPI_ISL_5828655, EPI_ISL_5828656, EPI_ISL_5828657, EPI_ISL_5828658, EPI_ISL_5828659, EPI_ISL_5828660, EPI_ISL_5828661, EPI_ISL_5828662, EPI_ISL_5828663, EPI_ISL_5828664, EPI_ISL_5828665, EPI_ISL_5828666, EPI_ISL_5828675, EPI_ISL_5828682, EPI_ISL_5828690, EPI_ISL_5828697, EPI_ISL_5828704, EPI_ISL_5828711, EPI_ISL_5828720, EPI_ISL_5828725, EPI_ISL_5828731, EPI_ISL_5828737, EPI_ISL_5828746, EPI_ISL_5828753, EPI_ISL_5828758, EPI_ISL_5828764, EPI_ISL_5828773, EPI_ISL_5828781, EPI_ISL_5828791, EPI_ISL_5828796, EPI_ISL_5828801, EPI_ISL_5828811, EPI_ISL_5828829, EPI_ISL_5828837, EPI_ISL_5828848, EPI_ISL_5828852, EPI_ISL_5828857, EPI_ISL_5828868, EPI_ISL_5828876, EPI_ISL_5828880, EPI_ISL_5828890, EPI_ISL_5828895, EPI_ISL_5828910, EPI_ISL_5828917, EPI_ISL_5828938, EPI_ISL_5828942, EPI_ISL_5828950, EPI_ISL_5828959, EPI_ISL_5828963, EPI_ISL_5828973, EPI_ISL_5828987, EPI_ISL_5828993, EPI_ISL_5829001, EPI_ISL_5829009, EPI_ISL_5829012, EPI_ISL_5829020, EPI_ISL_5829026, EPI_ISL_5829035, EPI_ISL_5829045, EPI_ISL_5829052, EPI_ISL_5829060, EPI_ISL_5829066, EPI_ISL_5829077, EPI_ISL_5829085, EPI_ISL_5829092, EPI_ISL_5829099, EPI_ISL_5829105, EPI_ISL_5829114, EPI_ISL_5829120, EPI_ISL_5829132, EPI_ISL_5829136, EPI_ISL_5829146, EPI_ISL_5829155, EPI_ISL_5829166, EPI_ISL_5829171, EPI_ISL_5829181, EPI_ISL_5829186, EPI_ISL_5829194, EPI_ISL_5829198, EPI_ISL_5829205, EPI_ISL_5829214, EPI_ISL_5829223, EPI_ISL_5829231, EPI_ISL_5829238, EPI_ISL_5829245, EPI_ISL_5829249, EPI_ISL_5829258, EPI_ISL_5829269, EPI_ISL_5829275, EPI_ISL_5829282, EPI_ISL_5829288, EPI_ISL_5829302, EPI_ISL_5829308, EPI_ISL_649062, EPI_ISL_649063, EPI_ISL_745034, EPI_ISL_745035, EPI_ISL_745036, EPI_ISL_745037, EPI_ISL_745038, EPI_ISL_745039, EPI_ISL_745040, EPI_ISL_745041, EPI_ISL_745042, EPI_ISL_745043, EPI_ISL_745044, EPI_ISL_745045, EPI_ISL_745046, EPI_ISL_745047, EPI_ISL_745048, EPI_ISL_745049, EPI_ISL_745050, EPI_ISL_745051, EPI_ISL_745052, EPI_ISL_745053, EPI_ISL_745054, EPI_ISL_745055, EPI_ISL_745056, EPI_ISL_745057, EPI_ISL_745058, EPI_ISL_745059, EPI_ISL_745060, EPI_ISL_745061, EPI_ISL_745062, EPI_ISL_745063, EPI_ISL_745064, EPI_ISL_745065, EPI_ISL_745066, EPI_ISL_745067, EPI_ISL_745068, EPI_ISL_745069, EPI_ISL_745070, EPI_ISL_745071, EPI_ISL_745072, EPI_ISL_745073, EPI_ISL_745074, EPI_ISL_745075, EPI_ISL_745076, EPI_ISL_745077, EPI_ISL_745078, EPI_ISL_745079, EPI_ISL_745080, EPI_ISL_745081, EPI_ISL_745083, EPI_ISL_745084, EPI_ISL_745085, EPI_ISL_745086, EPI_ISL_776569, EPI_ISL_776570, EPI_ISL_776571, EPI_ISL_776572, EPI_ISL_776573, EPI_ISL_776574, EPI_ISL_776575, EPI_ISL_776576, EPI_ISL_776577, EPI_ISL_776578, EPI_ISL_776579, EPI_ISL_776580, EPI_ISL_776581, EPI_ISL_776582, EPI_ISL_776583, EPI_ISL_776584, EPI_ISL_776585, EPI_ISL_776586, EPI_ISL_776587, EPI_ISL_776588, EPI_ISL_776589, EPI_ISL_776590, EPI_ISL_776591, EPI_ISL_776592, EPI_ISL_776593, EPI_ISL_776594, EPI_ISL_776595, EPI_ISL_776596, EPI_ISL_776597, EPI_ISL_776598, EPI_ISL_776599, EPI_ISL_776600, EPI_ISL_776601, EPI_ISL_776602, EPI_ISL_776603, EPI_ISL_776604, EPI_ISL_776605, EPI_ISL_776606, EPI_ISL_776607, EPI_ISL_776608, EPI_ISL_776609, EPI_ISL_776610, EPI_ISL_776611, EPI_ISL_776612, EPI_ISL_776613, EPI_ISL_776614, EPI_ISL_776615, EPI_ISL_776616, EPI_ISL_776617, EPI_ISL_776618, EPI_ISL_776619, EPI_ISL_776620, EPI_ISL_776621, EPI_ISL_776622, EPI_ISL_776623, EPI_ISL_776624, EPI_ISL_776625, EPI_ISL_776626, EPI_ISL_776627, EPI_ISL_776628, EPI_ISL_776629, EPI_ISL_776630, EPI_ISL_776631, EPI_ISL_776632, EPI_ISL_776633, EPI_ISL_776634, EPI_ISL_776635, EPI_ISL_776636, EPI_ISL_776637, EPI_ISL_776638, EPI_ISL_776639, EPI_ISL_776640, EPI_ISL_776641, EPI_ISL_776642, EPI_ISL_776643, EPI_ISL_776644, EPI_ISL_776645, EPI_ISL_776646, EPI_ISL_776647, EPI_ISL_776648, EPI_ISL_776649, EPI_ISL_776650, EPI_ISL_776651, EPI_ISL_776652, EPI_ISL_776653, EPI_ISL_776654, EPI_ISL_776655, EPI_ISL_776656, EPI_ISL_776775, EPI_ISL_776776, EPI_ISL_776777, EPI_ISL_776778, EPI_ISL_776779, EPI_ISL_776780, EPI_ISL_776781, EPI_ISL_776782, EPI_ISL_776783, EPI_ISL_776784, EPI_ISL_776785, EPI_ISL_776786, EPI_ISL_776787, EPI_ISL_776788, EPI_ISL_776789, EPI_ISL_776790, EPI_ISL_776791, EPI_ISL_776792, EPI_ISL_776793, EPI_ISL_776794, EPI_ISL_776795, EPI_ISL_776796, EPI_ISL_776797, EPI_ISL_776798, EPI_ISL_776799, EPI_ISL_776800, EPI_ISL_776801, EPI_ISL_776802, EPI_ISL_776803, EPI_ISL_776804, EPI_ISL_776805, EPI_ISL_776806, EPI_ISL_776807, EPI_ISL_776808, EPI_ISL_776809, EPI_ISL_776810, EPI_ISL_776811, EPI_ISL_776812, EPI_ISL_776813, EPI_ISL_776814, EPI_ISL_776815, EPI_ISL_776816, EPI_ISL_776817, EPI_ISL_776818, EPI_ISL_776819, EPI_ISL_776820, EPI_ISL_776821, EPI_ISL_776822, EPI_ISL_776823, EPI_ISL_776824, EPI_ISL_776825, EPI_ISL_776826, EPI_ISL_776827, EPI_ISL_776828, EPI_ISL_776829, EPI_ISL_776830, EPI_ISL_776831, EPI_ISL_776832, EPI_ISL_776833, EPI_ISL_776834, EPI_ISL_776835, EPI_ISL_776836, EPI_ISL_776837, EPI_ISL_776838, EPI_ISL_776839, EPI_ISL_776840, EPI_ISL_776841, EPI_ISL_776842, EPI_ISL_776843, EPI_ISL_776844, EPI_ISL_776845, EPI_ISL_776846, EPI_ISL_776847, EPI_ISL_776848, EPI_ISL_776849, EPI_ISL_776850, EPI_ISL_776851, EPI_ISL_776852, EPI_ISL_776853, EPI_ISL_776854, EPI_ISL_776855, EPI_ISL_776856, EPI_ISL_776857, EPI_ISL_776858, EPI_ISL_776859, EPI_ISL_776860, EPI_ISL_776861, EPI_ISL_776862, EPI_ISL_776863, EPI_ISL_776864, EPI_ISL_776865, EPI_ISL_776866, EPI_ISL_776867, EPI_ISL_776868
