## Supplementary Data 1 for "Identifying SARS-CoV-2 regional introductions and transmission clusters in real time": gisaid_credits.tsv (part 25 of 56)

originating_lab	submitting_lab	authors	gisaid_epi_isl
Israel Central Virology laboratory	Israel National Consortium for SARS-CoV-2 sequencing	Neta Zuckerman et al	EPI_ISL_1073142, EPI_ISL_1073143, EPI_ISL_1073144, EPI_ISL_1073145, EPI_ISL_1073146, EPI_ISL_1073147, EPI_ISL_1073148, EPI_ISL_1073149, EPI_ISL_1073150, EPI_ISL_1073151, EPI_ISL_1073152, EPI_ISL_1073153, EPI_ISL_1073154, EPI_ISL_1073155, EPI_ISL_1073156, EPI_ISL_1073157, EPI_ISL_1073158, EPI_ISL_1073159, EPI_ISL_1073160, EPI_ISL_1073161, EPI_ISL_1073162, EPI_ISL_1073163, EPI_ISL_1073164, EPI_ISL_1073165, EPI_ISL_1073166, EPI_ISL_1073167, EPI_ISL_1073168, EPI_ISL_1073169, EPI_ISL_1073170, EPI_ISL_1073171, EPI_ISL_1073172, EPI_ISL_1073173, EPI_ISL_1073174, EPI_ISL_1073175, EPI_ISL_1073176, EPI_ISL_1073177, EPI_ISL_1073178, EPI_ISL_1073179, EPI_ISL_1073180, EPI_ISL_1073181, EPI_ISL_1073182, EPI_ISL_1073183, EPI_ISL_1073184, EPI_ISL_1073185, EPI_ISL_1073186, EPI_ISL_1073187, EPI_ISL_1073188, EPI_ISL_1073189, EPI_ISL_1073190, EPI_ISL_1073191, EPI_ISL_1073192, EPI_ISL_1073193, EPI_ISL_1073194, EPI_ISL_1073195, EPI_ISL_1073196, EPI_ISL_1073197, EPI_ISL_1073198, EPI_ISL_1073199, EPI_ISL_1073200, EPI_ISL_1073201, EPI_ISL_1073202, EPI_ISL_1073203, EPI_ISL_1073204, EPI_ISL_1073205, EPI_ISL_1073206, EPI_ISL_1073207, EPI_ISL_1073208, EPI_ISL_1073209, EPI_ISL_1073210, EPI_ISL_1073211, EPI_ISL_1073212, EPI_ISL_1073213, EPI_ISL_1073214, EPI_ISL_1073215, EPI_ISL_1073216, EPI_ISL_1073217, EPI_ISL_1073218, EPI_ISL_1073219, EPI_ISL_1073220, EPI_ISL_1073221, EPI_ISL_1073222, EPI_ISL_1073223, EPI_ISL_1073224, EPI_ISL_1073225, EPI_ISL_1073226, EPI_ISL_1073227, EPI_ISL_1073228, EPI_ISL_1073229, EPI_ISL_1073230, EPI_ISL_1073231, EPI_ISL_1073232, EPI_ISL_1073233, EPI_ISL_1073234, EPI_ISL_1073235, EPI_ISL_1073236, EPI_ISL_1073237, EPI_ISL_1073238, EPI_ISL_1073239, EPI_ISL_1073240, EPI_ISL_1073241, EPI_ISL_1073242, EPI_ISL_1073243, EPI_ISL_1073244, EPI_ISL_1073245, EPI_ISL_1073246, EPI_ISL_1073247, EPI_ISL_1073248, EPI_ISL_1073249, EPI_ISL_1073250, EPI_ISL_1073251, EPI_ISL_1073252, EPI_ISL_1073253, EPI_ISL_1073254, EPI_ISL_1073255, EPI_ISL_1073256, EPI_ISL_1073257, EPI_ISL_1073258, EPI_ISL_1073259, EPI_ISL_1073260, EPI_ISL_1073261, EPI_ISL_1073262, EPI_ISL_1073263, EPI_ISL_1073264, EPI_ISL_1073265, EPI_ISL_1073266, EPI_ISL_1073267, EPI_ISL_1073268, EPI_ISL_1073269, EPI_ISL_1073270, EPI_ISL_1073271, EPI_ISL_1073272, EPI_ISL_1073273, EPI_ISL_1073274, EPI_ISL_1073275, EPI_ISL_1073276, EPI_ISL_1073277, EPI_ISL_1073278, EPI_ISL_1073279, EPI_ISL_1073280, EPI_ISL_1073281, EPI_ISL_1073282, EPI_ISL_1073283, EPI_ISL_1073284, EPI_ISL_1073285, EPI_ISL_1073286, EPI_ISL_1073287, EPI_ISL_1073288, EPI_ISL_1073289, EPI_ISL_1073290, EPI_ISL_1073291, EPI_ISL_1073292, EPI_ISL_1073293, EPI_ISL_1073294, EPI_ISL_1073295, EPI_ISL_1073296, EPI_ISL_1073297, EPI_ISL_1073298, EPI_ISL_1073299, EPI_ISL_1073300, EPI_ISL_1073301, EPI_ISL_1073302, EPI_ISL_1073303, EPI_ISL_1073304, EPI_ISL_1073305, EPI_ISL_1073306, EPI_ISL_1073307, EPI_ISL_1073308, EPI_ISL_1073309, EPI_ISL_1073310, EPI_ISL_1073311, EPI_ISL_1073312, EPI_ISL_1073313, EPI_ISL_1073314, EPI_ISL_1073315, EPI_ISL_1073316, EPI_ISL_1073317, EPI_ISL_1073318, EPI_ISL_1073319, EPI_ISL_1073320, EPI_ISL_1073321, EPI_ISL_1073322, EPI_ISL_1073323, EPI_ISL_1073324, EPI_ISL_1073325, EPI_ISL_1073326, EPI_ISL_1073327, EPI_ISL_1073328, EPI_ISL_1073329, EPI_ISL_1073330, EPI_ISL_1073331, EPI_ISL_1073332, EPI_ISL_1073333, EPI_ISL_1073334, EPI_ISL_1073335, EPI_ISL_1073336, EPI_ISL_1073337, EPI_ISL_1073338, EPI_ISL_1073339, EPI_ISL_1073340, EPI_ISL_1073341, EPI_ISL_1073342, EPI_ISL_1073343, EPI_ISL_1073344, EPI_ISL_1073345, EPI_ISL_1073346, EPI_ISL_1073347, EPI_ISL_1073348, EPI_ISL_1073349, EPI_ISL_1073350, EPI_ISL_1073351, EPI_ISL_1073352, EPI_ISL_1073353, EPI_ISL_1073354, EPI_ISL_1073355, EPI_ISL_1073356, EPI_ISL_1073357, EPI_ISL_1073358, EPI_ISL_1073359, EPI_ISL_1073360, EPI_ISL_1073361, EPI_ISL_1073362, EPI_ISL_1073363, EPI_ISL_1073364, EPI_ISL_1073365, EPI_ISL_1073366, EPI_ISL_1073367, EPI_ISL_1073368, EPI_ISL_1073369, EPI_ISL_1073370, EPI_ISL_1073371, EPI_ISL_1073372, EPI_ISL_1073373, EPI_ISL_1073374, EPI_ISL_1073375, EPI_ISL_1073376, EPI_ISL_1073377, EPI_ISL_1073378, EPI_ISL_1073379, EPI_ISL_1073380, EPI_ISL_1073381, EPI_ISL_1073382, EPI_ISL_1073383, EPI_ISL_1073384, EPI_ISL_1073385, EPI_ISL_1073387, EPI_ISL_1073388, EPI_ISL_1073389, EPI_ISL_1073390, EPI_ISL_1073391, EPI_ISL_1073392, EPI_ISL_1073393, EPI_ISL_1073394, EPI_ISL_1073395, EPI_ISL_1073396, EPI_ISL_1073397, EPI_ISL_1073398, EPI_ISL_1073400, EPI_ISL_1073401, EPI_ISL_1073402, EPI_ISL_1073403, EPI_ISL_1073404, EPI_ISL_1073405, EPI_ISL_1073406, EPI_ISL_1073407, EPI_ISL_1073408, EPI_ISL_1073409, EPI_ISL_1073410, EPI_ISL_1073411, EPI_ISL_1073412, EPI_ISL_1073413, EPI_ISL_1073414, EPI_ISL_1073415, EPI_ISL_1073416, EPI_ISL_1073417, EPI_ISL_1073418, EPI_ISL_1073419, EPI_ISL_1073420, EPI_ISL_1073421, EPI_ISL_1073422, EPI_ISL_1073423, EPI_ISL_1073424, EPI_ISL_1073425, EPI_ISL_1073426, EPI_ISL_1073427, EPI_ISL_1073428, EPI_ISL_1073429, EPI_ISL_1073430, EPI_ISL_1073431, EPI_ISL_1073432, EPI_ISL_1073433, EPI_ISL_1073434, EPI_ISL_1073435, EPI_ISL_1073436, EPI_ISL_1073437, EPI_ISL_1073438, EPI_ISL_1073439, EPI_ISL_1073440, EPI_ISL_1073441, EPI_ISL_1073442, EPI_ISL_1073443, EPI_ISL_1073444, EPI_ISL_1073445, EPI_ISL_1073446, EPI_ISL_1073447, EPI_ISL_1073448, EPI_ISL_1073449, EPI_ISL_1073450, EPI_ISL_1073451, EPI_ISL_1073452, EPI_ISL_1073453, EPI_ISL_1073454, EPI_ISL_1073455, EPI_ISL_1073456, EPI_ISL_1073457, EPI_ISL_1073458, EPI_ISL_1073459, EPI_ISL_1073460, EPI_ISL_1073461, EPI_ISL_1073462, EPI_ISL_1073463, EPI_ISL_1073464, EPI_ISL_1073465, EPI_ISL_1073466, EPI_ISL_1073467, EPI_ISL_1073468, EPI_ISL_1073469, EPI_ISL_1073470, EPI_ISL_1073471, EPI_ISL_1073472, EPI_ISL_1073473, EPI_ISL_1073474, EPI_ISL_1073475, EPI_ISL_1073476, EPI_ISL_1073477, EPI_ISL_1073478, EPI_ISL_1073479, EPI_ISL_1073480, EPI_ISL_1073481, EPI_ISL_1073482, EPI_ISL_1073483, EPI_ISL_1073484, EPI_ISL_1073485, EPI_ISL_1073486, EPI_ISL_1073487, EPI_ISL_1073488, EPI_ISL_1073489, EPI_ISL_1073490, EPI_ISL_1073491, EPI_ISL_1073492, EPI_ISL_1073493, EPI_ISL_1073494, EPI_ISL_1073495, EPI_ISL_1073496, EPI_ISL_1073497, EPI_ISL_1073498, EPI_ISL_1073499, EPI_ISL_1073500, EPI_ISL_1073501, EPI_ISL_1073502, EPI_ISL_1073503, EPI_ISL_1073504, EPI_ISL_1073505, EPI_ISL_1073506, EPI_ISL_1073507, EPI_ISL_1073508, EPI_ISL_1073509, EPI_ISL_1073510, EPI_ISL_1073511, EPI_ISL_1073512, EPI_ISL_1073513, EPI_ISL_1073514, EPI_ISL_1073515, EPI_ISL_1073516, EPI_ISL_1073517, EPI_ISL_1073518, EPI_ISL_1073519, EPI_ISL_1073520, EPI_ISL_1073521, EPI_ISL_1073522, EPI_ISL_1073523, EPI_ISL_1073524, EPI_ISL_1073525, EPI_ISL_1073526, EPI_ISL_1073527, EPI_ISL_1073528, EPI_ISL_1073529, EPI_ISL_1073530, EPI_ISL_1073531, EPI_ISL_1073532, EPI_ISL_1073533, EPI_ISL_1073534, EPI_ISL_1073535, EPI_ISL_1073536, EPI_ISL_1073537, EPI_ISL_1073538, EPI_ISL_1073539, EPI_ISL_1073540, EPI_ISL_1073541, EPI_ISL_1073542, EPI_ISL_1073543, EPI_ISL_1073544, EPI_ISL_1073545, EPI_ISL_1073546, EPI_ISL_1073548, EPI_ISL_1073551, EPI_ISL_1073552, EPI_ISL_1073553, EPI_ISL_1073555, EPI_ISL_1073556, EPI_ISL_1073559, EPI_ISL_1073560, EPI_ISL_1073561, EPI_ISL_1073562, EPI_ISL_1073563, EPI_ISL_1073564, EPI_ISL_1073565, EPI_ISL_1073566, EPI_ISL_1073567, EPI_ISL_1073568, EPI_ISL_1073569, EPI_ISL_1073570, EPI_ISL_1073571, EPI_ISL_1073572, EPI_ISL_1073573, EPI_ISL_1073574, EPI_ISL_1073575, EPI_ISL_1073576, EPI_ISL_1073577, EPI_ISL_1073578, EPI_ISL_1073579, EPI_ISL_1073580, EPI_ISL_1073581, EPI_ISL_1073582, EPI_ISL_1073583, EPI_ISL_1073584, EPI_ISL_1073585, EPI_ISL_1073586, EPI_ISL_1073587, EPI_ISL_1073588, EPI_ISL_1073589, EPI_ISL_1073590, EPI_ISL_1073591, EPI_ISL_1073592, EPI_ISL_1073593, EPI_ISL_1073594, EPI_ISL_1073595, EPI_ISL_1073596, EPI_ISL_1073597, EPI_ISL_1073598, EPI_ISL_1073599, EPI_ISL_1073600, EPI_ISL_1073601, EPI_ISL_1073602, EPI_ISL_1073603, EPI_ISL_1073604, EPI_ISL_1073605, EPI_ISL_1073606, EPI_ISL_1073607, EPI_ISL_1073608, EPI_ISL_1073609, EPI_ISL_1073610, EPI_ISL_1073611, EPI_ISL_1073612, EPI_ISL_1073613, EPI_ISL_1073614, EPI_ISL_1073615, EPI_ISL_1073616, EPI_ISL_1073617, EPI_ISL_1073618, EPI_ISL_1073619, EPI_ISL_1073620, EPI_ISL_1073621, EPI_ISL_1073622, EPI_ISL_1073623, EPI_ISL_1073624, EPI_ISL_1073625, EPI_ISL_1073626, EPI_ISL_1073627, EPI_ISL_1073628, EPI_ISL_1073629, EPI_ISL_1073630, EPI_ISL_1073631, EPI_ISL_1073632, EPI_ISL_1073633, EPI_ISL_1073634, EPI_ISL_1073635, EPI_ISL_1073636, EPI_ISL_1073637, EPI_ISL_1209469, EPI_ISL_1209470, EPI_ISL_1209471, EPI_ISL_1209472, EPI_ISL_1209473, EPI_ISL_1209474, EPI_ISL_1209475, EPI_ISL_1209476, EPI_ISL_1209477, EPI_ISL_1209478, EPI_ISL_1209479, EPI_ISL_1209480, EPI_ISL_1209481, EPI_ISL_1209482, EPI_ISL_1209483, EPI_ISL_1209484, EPI_ISL_1209485, EPI_ISL_1209486, EPI_ISL_1209487, EPI_ISL_1209488, EPI_ISL_1209489, EPI_ISL_1209490, EPI_ISL_1209491, EPI_ISL_1209492, EPI_ISL_1209493, EPI_ISL_1209494, EPI_ISL_1209495, EPI_ISL_1209496, EPI_ISL_1209497, EPI_ISL_1209498, EPI_ISL_1209499, EPI_ISL_1209500, EPI_ISL_1209501, EPI_ISL_1209502, EPI_ISL_1209503, EPI_ISL_1209504, EPI_ISL_1209505, EPI_ISL_1209506, EPI_ISL_1209507, EPI_ISL_1209508, EPI_ISL_1209509, EPI_ISL_1209510, EPI_ISL_1209511, EPI_ISL_1209512, EPI_ISL_1209513, EPI_ISL_1209514, EPI_ISL_1209515, EPI_ISL_1209516, EPI_ISL_1209517, EPI_ISL_1209518, EPI_ISL_1209519, EPI_ISL_1209520, EPI_ISL_1209521, EPI_ISL_1209522, EPI_ISL_1209523, EPI_ISL_1209524, EPI_ISL_1209525, EPI_ISL_1209526, EPI_ISL_1209527, EPI_ISL_1209528, EPI_ISL_1209529, EPI_ISL_1209530, EPI_ISL_1209531, EPI_ISL_1209532, EPI_ISL_1209533, EPI_ISL_1209534, EPI_ISL_1209535, EPI_ISL_1209536, EPI_ISL_1209537, EPI_ISL_1209538, EPI_ISL_1209539, EPI_ISL_1209540, EPI_ISL_1209541, EPI_ISL_1209542, EPI_ISL_1209543, EPI_ISL_1209544, EPI_ISL_1209545, EPI_ISL_1209546, EPI_ISL_1209547, EPI_ISL_1209548, EPI_ISL_1209549, EPI_ISL_1209550, EPI_ISL_1209551, EPI_ISL_1209552, EPI_ISL_1209553, EPI_ISL_1209554, EPI_ISL_1209555, EPI_ISL_1209556, EPI_ISL_1209557, EPI_ISL_1209558, EPI_ISL_1209559, EPI_ISL_1209560, EPI_ISL_1209561, EPI_ISL_1209562, EPI_ISL_1209563, EPI_ISL_1209564, EPI_ISL_1209565, EPI_ISL_1209566, EPI_ISL_1209567, EPI_ISL_1209568, EPI_ISL_1209569, EPI_ISL_1209570, EPI_ISL_1209571, EPI_ISL_1209572, EPI_ISL_1209573, EPI_ISL_1209574, EPI_ISL_1209575, EPI_ISL_1209576, EPI_ISL_1209577, EPI_ISL_1209578, EPI_ISL_1209579, EPI_ISL_1209580, EPI_ISL_1209581, EPI_ISL_1209582, EPI_ISL_1209583, EPI_ISL_1209584, EPI_ISL_1209585, EPI_ISL_1209586, EPI_ISL_1209587, EPI_ISL_1209588, EPI_ISL_1209589, EPI_ISL_1209590, EPI_ISL_1209591, EPI_ISL_1209592, EPI_ISL_1209593, EPI_ISL_1209594, EPI_ISL_1209595, EPI_ISL_1209596, EPI_ISL_1209597, EPI_ISL_1209598, EPI_ISL_1209599, EPI_ISL_1209600, EPI_ISL_1209601, EPI_ISL_1209602, EPI_ISL_1209603, EPI_ISL_1209604, EPI_ISL_1209605, EPI_ISL_1209606, EPI_ISL_1209607, EPI_ISL_1209608, EPI_ISL_1209609, EPI_ISL_1209610, EPI_ISL_1209611, EPI_ISL_1209612, EPI_ISL_1209613, EPI_ISL_1209614, EPI_ISL_1209615, EPI_ISL_1209616, EPI_ISL_1209617, EPI_ISL_1209618, EPI_ISL_1209619, EPI_ISL_1209620, EPI_ISL_1209621, EPI_ISL_1209622, EPI_ISL_1209623, EPI_ISL_1209624, EPI_ISL_1209625, EPI_ISL_1209626, EPI_ISL_1209627, EPI_ISL_1209628, EPI_ISL_1209629, EPI_ISL_1209630, EPI_ISL_1209631, EPI_ISL_1209632, EPI_ISL_1209633, EPI_ISL_1209634, EPI_ISL_1209635, EPI_ISL_1209636, EPI_ISL_1209637, EPI_ISL_1209638, EPI_ISL_1209639, EPI_ISL_1209640, EPI_ISL_1209641, EPI_ISL_1209642, EPI_ISL_1209643, EPI_ISL_1209644, EPI_ISL_1209645, EPI_ISL_1209646, EPI_ISL_1209647, EPI_ISL_1209648, EPI_ISL_1209649, EPI_ISL_1209650, EPI_ISL_1209651, EPI_ISL_1209652, EPI_ISL_1209653, EPI_ISL_1209654, EPI_ISL_1209655, EPI_ISL_1209656, EPI_ISL_1209657, EPI_ISL_1209658, EPI_ISL_1209659, EPI_ISL_1209660, EPI_ISL_1209661, EPI_ISL_1209662, EPI_ISL_1209663, EPI_ISL_1209664, EPI_ISL_1209665, EPI_ISL_1209666, EPI_ISL_1209667, EPI_ISL_1209668, EPI_ISL_1209669, EPI_ISL_1209670, EPI_ISL_1209671, EPI_ISL_1209672, EPI_ISL_1209673, EPI_ISL_1209674, EPI_ISL_1209675, EPI_ISL_1209676, EPI_ISL_1209677, EPI_ISL_1209678, EPI_ISL_1209679, EPI_ISL_1209680, EPI_ISL_1209681, EPI_ISL_1209682, EPI_ISL_1209683, EPI_ISL_1209684, EPI_ISL_1209685, EPI_ISL_1209686, EPI_ISL_1209687, EPI_ISL_1209688, EPI_ISL_1209689, EPI_ISL_1209690, EPI_ISL_1209691, EPI_ISL_1209692, EPI_ISL_1209693, EPI_ISL_1209694, EPI_ISL_1209695, EPI_ISL_1209696, EPI_ISL_1209697, EPI_ISL_1209698, EPI_ISL_1209699, EPI_ISL_1209700, EPI_ISL_1209701, EPI_ISL_1209702, EPI_ISL_1209703, EPI_ISL_1209704, EPI_ISL_1209705, EPI_ISL_1209706, EPI_ISL_1209707, EPI_ISL_1209708, EPI_ISL_1209709, EPI_ISL_1209710, EPI_ISL_1209711, EPI_ISL_1209712, EPI_ISL_1209713, EPI_ISL_1209714, EPI_ISL_1209715, EPI_ISL_1209716, EPI_ISL_1209717, EPI_ISL_1209718, EPI_ISL_1209719, EPI_ISL_1209720, EPI_ISL_1209721, EPI_ISL_1209722, EPI_ISL_1209723, EPI_ISL_1209724, EPI_ISL_1209725, EPI_ISL_1209726, EPI_ISL_1209727, EPI_ISL_1209728, EPI_ISL_1209729, EPI_ISL_1209730, EPI_ISL_1209731, EPI_ISL_1209732, EPI_ISL_1209733, EPI_ISL_1209734, EPI_ISL_1209735, EPI_ISL_1209736, EPI_ISL_1209737, EPI_ISL_1209738, EPI_ISL_1209739, EPI_ISL_1209740, EPI_ISL_1209741, EPI_ISL_1209742, EPI_ISL_1209743, EPI_ISL_1209744, EPI_ISL_1209745, EPI_ISL_1209746, EPI_ISL_1209747, EPI_ISL_1209748, EPI_ISL_1209749, EPI_ISL_1209750, EPI_ISL_1209751, EPI_ISL_1209752, EPI_ISL_1209753, EPI_ISL_1209754, EPI_ISL_1209755, EPI_ISL_1209756, EPI_ISL_1209757, EPI_ISL_1209758, EPI_ISL_1209759, EPI_ISL_1209760, EPI_ISL_1209761, EPI_ISL_1209762, EPI_ISL_1209763, EPI_ISL_1209764, EPI_ISL_1209765, EPI_ISL_1209766, EPI_ISL_1209767, EPI_ISL_1209768, EPI_ISL_1209769, EPI_ISL_1209770, EPI_ISL_1209771, EPI_ISL_1209772, EPI_ISL_1209773, EPI_ISL_1209774, EPI_ISL_1209775, EPI_ISL_1209776, EPI_ISL_1209777, EPI_ISL_1209778, EPI_ISL_1209779, EPI_ISL_1209780, EPI_ISL_1209781, EPI_ISL_1209782, EPI_ISL_1209783, EPI_ISL_1209784, EPI_ISL_1209785, EPI_ISL_1209786, EPI_ISL_1209787, EPI_ISL_1209788, EPI_ISL_1209789, EPI_ISL_1209790, EPI_ISL_1209791, EPI_ISL_1209792, EPI_ISL_1209793, EPI_ISL_1209794, EPI_ISL_1209795, EPI_ISL_1209796, EPI_ISL_1209797, EPI_ISL_1209798, EPI_ISL_1209799, EPI_ISL_1209800, EPI_ISL_1209801, EPI_ISL_1209802, EPI_ISL_1209803, EPI_ISL_1209804, EPI_ISL_1209805, EPI_ISL_1209806, EPI_ISL_1209807, EPI_ISL_1209808, EPI_ISL_1209809, EPI_ISL_1209810, EPI_ISL_1209811, EPI_ISL_1209812, EPI_ISL_1209813, EPI_ISL_1209814, EPI_ISL_1209815, EPI_ISL_1209816, EPI_ISL_1209817, EPI_ISL_1209818, EPI_ISL_1209819, EPI_ISL_1209820, EPI_ISL_1209821, EPI_ISL_1209822, EPI_ISL_1209823, EPI_ISL_1209824, EPI_ISL_1209825, EPI_ISL_1209826, EPI_ISL_1209827, EPI_ISL_1209828, EPI_ISL_1209829, EPI_ISL_1209830, EPI_ISL_1209831, EPI_ISL_1209832, EPI_ISL_1209833, EPI_ISL_1209834, EPI_ISL_1209835, EPI_ISL_1209836, EPI_ISL_1209837, EPI_ISL_1209838, EPI_ISL_1209839, EPI_ISL_1209840, EPI_ISL_1209841, EPI_ISL_1209842, EPI_ISL_1209843, EPI_ISL_1209859, EPI_ISL_1209860, EPI_ISL_1209861, EPI_ISL_1209862, EPI_ISL_1209863, EPI_ISL_1209864, EPI_ISL_1209865, EPI_ISL_1209866, EPI_ISL_1209867, EPI_ISL_1209868, EPI_ISL_1209869, EPI_ISL_1209870, EPI_ISL_1209871, EPI_ISL_1209872, EPI_ISL_1209873, EPI_ISL_1209874, EPI_ISL_1209875, EPI_ISL_1209876, EPI_ISL_1209877, EPI_ISL_1209878, EPI_ISL_1209879, EPI_ISL_1209880, EPI_ISL_1209881, EPI_ISL_1209882, EPI_ISL_1209883, EPI_ISL_1209884, EPI_ISL_1209885, EPI_ISL_1209886, EPI_ISL_1209887, EPI_ISL_1209888, EPI_ISL_1209889, EPI_ISL_1209890, EPI_ISL_1209891, EPI_ISL_1209892, EPI_ISL_1209893, EPI_ISL_1209894, EPI_ISL_1209895, EPI_ISL_1209896, EPI_ISL_1209897, EPI_ISL_1209898, EPI_ISL_1209899, EPI_ISL_1209900, EPI_ISL_1209901, EPI_ISL_1209902, EPI_ISL_1209903, EPI_ISL_1209904, EPI_ISL_1209905, EPI_ISL_1209906, EPI_ISL_1209907, EPI_ISL_1209908, EPI_ISL_1209909, EPI_ISL_1209910, EPI_ISL_1209911, EPI_ISL_1209912, EPI_ISL_1209913, EPI_ISL_1209914, EPI_ISL_1209915, EPI_ISL_1209916, EPI_ISL_1209917, EPI_ISL_1209918, EPI_ISL_1209919, EPI_ISL_1209920, EPI_ISL_1209921, EPI_ISL_1209922, EPI_ISL_1209923, EPI_ISL_1209924, EPI_ISL_1209925, EPI_ISL_1209926, EPI_ISL_1209927, EPI_ISL_1209928, EPI_ISL_1209929, EPI_ISL_1209930, EPI_ISL_1209931, EPI_ISL_1209932, EPI_ISL_1209933, EPI_ISL_1209934, EPI_ISL_1209935, EPI_ISL_1209936, EPI_ISL_1209937, EPI_ISL_1209938, EPI_ISL_1209939, EPI_ISL_1209940, EPI_ISL_1209941, EPI_ISL_1209942, EPI_ISL_1209943, EPI_ISL_1209944, EPI_ISL_1209945, EPI_ISL_1209946, EPI_ISL_1209947, EPI_ISL_1209948, EPI_ISL_1209949, EPI_ISL_1209950, EPI_ISL_1209951, EPI_ISL_1209952, EPI_ISL_1209953, EPI_ISL_1209954, EPI_ISL_1209955, EPI_ISL_1209956, EPI_ISL_1209957, EPI_ISL_1209958, EPI_ISL_1209959, EPI_ISL_1209960, EPI_ISL_1209961, EPI_ISL_1209962, EPI_ISL_1209963, EPI_ISL_1209964, EPI_ISL_1209965, EPI_ISL_1209966, EPI_ISL_1209967, EPI_ISL_1209968, EPI_ISL_1209969, EPI_ISL_1209970, EPI_ISL_1209971, EPI_ISL_1209972, EPI_ISL_1209973, EPI_ISL_1209974, EPI_ISL_1209975, EPI_ISL_1209976, EPI_ISL_1209977, EPI_ISL_1209978, EPI_ISL_1209979, EPI_ISL_1209980, EPI_ISL_1209981, EPI_ISL_1209982, EPI_ISL_1209983, EPI_ISL_1209984, EPI_ISL_1209985, EPI_ISL_1209986, EPI_ISL_1209987, EPI_ISL_1209988, EPI_ISL_1209989, EPI_ISL_1209990, EPI_ISL_1209991, EPI_ISL_1209992, EPI_ISL_1209993, EPI_ISL_1209994, EPI_ISL_1209995, EPI_ISL_1209996, EPI_ISL_1209997, EPI_ISL_1209998, EPI_ISL_1209999, EPI_ISL_1210000, EPI_ISL_1210001, EPI_ISL_1210002, EPI_ISL_1210003, EPI_ISL_1210004, EPI_ISL_1210005, EPI_ISL_1210006, EPI_ISL_1210007, EPI_ISL_1210008, EPI_ISL_1210009, EPI_ISL_1210010, EPI_ISL_1210011, EPI_ISL_1210012, EPI_ISL_1210013, EPI_ISL_1210014, EPI_ISL_1210015, EPI_ISL_1210016, EPI_ISL_1210017, EPI_ISL_1210018, EPI_ISL_1210019, EPI_ISL_1210020, EPI_ISL_1210021, EPI_ISL_1210022, EPI_ISL_1210023, EPI_ISL_1210024, EPI_ISL_1210025, EPI_ISL_1210026, EPI_ISL_1210027, EPI_ISL_1210028, EPI_ISL_1210029, EPI_ISL_1210030, EPI_ISL_1210031, EPI_ISL_1210032, EPI_ISL_1210033, EPI_ISL_1210034, EPI_ISL_1210035, EPI_ISL_1210036, EPI_ISL_1210037, EPI_ISL_1210038, EPI_ISL_1210039, EPI_ISL_1210040, EPI_ISL_1210041, EPI_ISL_1210042, EPI_ISL_1210043, EPI_ISL_1210044, EPI_ISL_1210045, EPI_ISL_1210046, EPI_ISL_1210047, EPI_ISL_1210048, EPI_ISL_1210049, EPI_ISL_1210050, EPI_ISL_1210051, EPI_ISL_1210052, EPI_ISL_1210053, EPI_ISL_1210054, EPI_ISL_1210055, EPI_ISL_1210056, EPI_ISL_1210057, EPI_ISL_1210058, EPI_ISL_1210059, EPI_ISL_1210060, EPI_ISL_1210061, EPI_ISL_1210062, EPI_ISL_1210063, EPI_ISL_1210064, EPI_ISL_1210065, EPI_ISL_1210066, EPI_ISL_1210067, EPI_ISL_1210068, EPI_ISL_1210069, EPI_ISL_1210070, EPI_ISL_1210071, EPI_ISL_1210072, EPI_ISL_1210073, EPI_ISL_1210074, EPI_ISL_1210075, EPI_ISL_1210076, EPI_ISL_1210077, EPI_ISL_1210078, EPI_ISL_1210079, EPI_ISL_1210080, EPI_ISL_1210081, EPI_ISL_1210082, EPI_ISL_1210083, EPI_ISL_1210084, EPI_ISL_1210085, EPI_ISL_1210086, EPI_ISL_1210087, EPI_ISL_1210088, EPI_ISL_1210089, EPI_ISL_1210090, EPI_ISL_1210091, EPI_ISL_1210092, EPI_ISL_1210093, EPI_ISL_1210094, EPI_ISL_1210095, EPI_ISL_1210096, EPI_ISL_1210097, EPI_ISL_1210098, EPI_ISL_1210099, EPI_ISL_1210100, EPI_ISL_1210101, EPI_ISL_1210102, EPI_ISL_1210103, EPI_ISL_1210104, EPI_ISL_1210105, EPI_ISL_1210106, EPI_ISL_1210107, EPI_ISL_1210108, EPI_ISL_1210109, EPI_ISL_1210110, EPI_ISL_1210111, EPI_ISL_1210112, EPI_ISL_1210113, EPI_ISL_1210114, EPI_ISL_1210115, EPI_ISL_1210116, EPI_ISL_1210117, EPI_ISL_1210118, EPI_ISL_1210119, EPI_ISL_1210120, EPI_ISL_1210121, EPI_ISL_1210122, EPI_ISL_1210123, EPI_ISL_1210124, EPI_ISL_1210125, EPI_ISL_1210126, EPI_ISL_1210127, EPI_ISL_1210128, EPI_ISL_1210129, EPI_ISL_1210130, EPI_ISL_1210131, EPI_ISL_1210132, EPI_ISL_1210133, EPI_ISL_1210134, EPI_ISL_1210135, EPI_ISL_1210136, EPI_ISL_1210137, EPI_ISL_1210138, EPI_ISL_1210139, EPI_ISL_1210140, EPI_ISL_1210141, EPI_ISL_1210142, EPI_ISL_1210143, EPI_ISL_1210144, EPI_ISL_1210145, EPI_ISL_1210146, EPI_ISL_1210147, EPI_ISL_1210148, EPI_ISL_1210149, EPI_ISL_1210150, EPI_ISL_1210151, EPI_ISL_1210152, EPI_ISL_1210153, EPI_ISL_1210154, EPI_ISL_1210155, EPI_ISL_1210156, EPI_ISL_1210157, EPI_ISL_1210158, EPI_ISL_1210159, EPI_ISL_1210160, EPI_ISL_1210161, EPI_ISL_1210162, EPI_ISL_1210163, EPI_ISL_1210164, EPI_ISL_1210165, EPI_ISL_1210166, EPI_ISL_1210167, EPI_ISL_1210168, EPI_ISL_1210169, EPI_ISL_1210170, EPI_ISL_1210171, EPI_ISL_1210172, EPI_ISL_1210173, EPI_ISL_1210174, EPI_ISL_1210175, EPI_ISL_1210176, EPI_ISL_1210177, EPI_ISL_1210178, EPI_ISL_1210179, EPI_ISL_1210180, EPI_ISL_1210181, EPI_ISL_1210182, EPI_ISL_1210183, EPI_ISL_1210184, EPI_ISL_1210185, EPI_ISL_1210186, EPI_ISL_1210187, EPI_ISL_1210188, EPI_ISL_1210189, EPI_ISL_1210190, EPI_ISL_1210191, EPI_ISL_1210192, EPI_ISL_1210193, EPI_ISL_1210194, EPI_ISL_1210195, EPI_ISL_1210196, EPI_ISL_1210197, EPI_ISL_1210198, EPI_ISL_1210199, EPI_ISL_1210200, EPI_ISL_1210201, EPI_ISL_1210202, EPI_ISL_1210203, EPI_ISL_1210204, EPI_ISL_1210205, EPI_ISL_1210206, EPI_ISL_1210207, EPI_ISL_1210208, EPI_ISL_1210209, EPI_ISL_1210210, EPI_ISL_1210211, EPI_ISL_1210212, EPI_ISL_1210213, EPI_ISL_1210214, EPI_ISL_1210215, EPI_ISL_1210216, EPI_ISL_1210218, EPI_ISL_1210219, EPI_ISL_1210220, EPI_ISL_1210221, EPI_ISL_1210222, EPI_ISL_1210223, EPI_ISL_1210224, EPI_ISL_1210225, EPI_ISL_1210226, EPI_ISL_1210227, EPI_ISL_1210228, EPI_ISL_1210229, EPI_ISL_1210230, EPI_ISL_1210231, EPI_ISL_1210232, EPI_ISL_1210233, EPI_ISL_1210234, EPI_ISL_1210235, EPI_ISL_1210236, EPI_ISL_1210237, EPI_ISL_1210238, EPI_ISL_1210239, EPI_ISL_1210240, EPI_ISL_1210241, EPI_ISL_1210242, EPI_ISL_1210243, EPI_ISL_1210244, EPI_ISL_1210245, EPI_ISL_1210246, EPI_ISL_1210247, EPI_ISL_1210248, EPI_ISL_1210249, EPI_ISL_1210250, EPI_ISL_1210251, EPI_ISL_1210252, EPI_ISL_1210253, EPI_ISL_1210254, EPI_ISL_1210255, EPI_ISL_1210256, EPI_ISL_1210257, EPI_ISL_1210258, EPI_ISL_1210259, EPI_ISL_1210260, EPI_ISL_1210261, EPI_ISL_1210262, EPI_ISL_1210263, EPI_ISL_1210264, EPI_ISL_1210265, EPI_ISL_1210266, EPI_ISL_1210267, EPI_ISL_1210268, EPI_ISL_1210269, EPI_ISL_1210270, EPI_ISL_1210271, EPI_ISL_1210272, EPI_ISL_1210273, EPI_ISL_1210274, EPI_ISL_1210275, EPI_ISL_1210276, EPI_ISL_1210277, EPI_ISL_1210278, EPI_ISL_1210279, EPI_ISL_1210280, EPI_ISL_1210281, EPI_ISL_1210282, EPI_ISL_1210283, EPI_ISL_1210284, EPI_ISL_1210285, EPI_ISL_1210286, EPI_ISL_1210287, EPI_ISL_1210288, EPI_ISL_1210289, EPI_ISL_1210290, EPI_ISL_1210291, EPI_ISL_1210292, EPI_ISL_1210293, EPI_ISL_1210294, EPI_ISL_1210295, EPI_ISL_1210296, EPI_ISL_1210297, EPI_ISL_1210299, EPI_ISL_1210300, EPI_ISL_1210301, EPI_ISL_1210302, EPI_ISL_1210303, EPI_ISL_1210304, EPI_ISL_1210305, EPI_ISL_1210306, EPI_ISL_1210307, EPI_ISL_1210308, EPI_ISL_1210309, EPI_ISL_1210310, EPI_ISL_1210311, EPI_ISL_1210312, EPI_ISL_1210313, EPI_ISL_1210314, EPI_ISL_1210315, EPI_ISL_1210316, EPI_ISL_1210317, EPI_ISL_1210318, EPI_ISL_1210319, EPI_ISL_1210320, EPI_ISL_1210321, EPI_ISL_1210322, EPI_ISL_1210323, EPI_ISL_1210324, EPI_ISL_1210325, EPI_ISL_1210326, EPI_ISL_1210327, EPI_ISL_1210328, EPI_ISL_1210329, EPI_ISL_1210330, EPI_ISL_1210331, EPI_ISL_1210332, EPI_ISL_1210333, EPI_ISL_1210334, EPI_ISL_1210335, EPI_ISL_1210336, EPI_ISL_1210337, EPI_ISL_1210338, EPI_ISL_1210339, EPI_ISL_1210340, EPI_ISL_1210341, EPI_ISL_1210342, EPI_ISL_1210343, EPI_ISL_1210344, EPI_ISL_1210345, EPI_ISL_1210346, EPI_ISL_1210347, EPI_ISL_1210348, EPI_ISL_1210349, EPI_ISL_1210350, EPI_ISL_1240651, EPI_ISL_1240652, EPI_ISL_1240653, EPI_ISL_1240654, EPI_ISL_1240656, EPI_ISL_1240657, EPI_ISL_1240678, EPI_ISL_1240679, EPI_ISL_1259181, EPI_ISL_1259208, EPI_ISL_1259209, EPI_ISL_1259210, EPI_ISL_1259211, EPI_ISL_1259212, EPI_ISL_1259213, EPI_ISL_1259263, EPI_ISL_1259264, EPI_ISL_1259265, EPI_ISL_1259278, EPI_ISL_1259279, EPI_ISL_1259281, EPI_ISL_1357777, EPI_ISL_1357778, EPI_ISL_1357779, EPI_ISL_1357780, EPI_ISL_1357781, EPI_ISL_1357782, EPI_ISL_1357783, EPI_ISL_1357784, EPI_ISL_1357785, EPI_ISL_1357786, EPI_ISL_1357787, EPI_ISL_1357788, EPI_ISL_1357789, EPI_ISL_1357790, EPI_ISL_1357791, EPI_ISL_1357792, EPI_ISL_1357793, EPI_ISL_1357794, EPI_ISL_1357795, EPI_ISL_1357796, EPI_ISL_1357797, EPI_ISL_1357798, EPI_ISL_1357799, EPI_ISL_1357800, EPI_ISL_1357801, EPI_ISL_1357802, EPI_ISL_1357803, EPI_ISL_1357804, EPI_ISL_1357805, EPI_ISL_1357806, EPI_ISL_1357807, EPI_ISL_1357808, EPI_ISL_1357809, EPI_ISL_1357810, EPI_ISL_1357811, EPI_ISL_1357812, EPI_ISL_1357813, EPI_ISL_1357814, EPI_ISL_1357815, EPI_ISL_1357816, EPI_ISL_1357817, EPI_ISL_1357818, EPI_ISL_1357819, EPI_ISL_1357820, EPI_ISL_1357821, EPI_ISL_1357822, EPI_ISL_1357823, EPI_ISL_1357824, EPI_ISL_1357825, EPI_ISL_1357826, EPI_ISL_1357827, EPI_ISL_1357828, EPI_ISL_1357829, EPI_ISL_1357830, EPI_ISL_1357831, EPI_ISL_1357832, EPI_ISL_1357833, EPI_ISL_1357834, EPI_ISL_1357836, EPI_ISL_1357837, EPI_ISL_1357838, EPI_ISL_1357839, EPI_ISL_1357840, EPI_ISL_1357841, EPI_ISL_1358415, EPI_ISL_1358416, EPI_ISL_1358417, EPI_ISL_1358418, EPI_ISL_1358419, EPI_ISL_1358420, EPI_ISL_1358421, EPI_ISL_1358422, EPI_ISL_1358423, EPI_ISL_1358424, EPI_ISL_1358425, EPI_ISL_1358426, EPI_ISL_1358427, EPI_ISL_1358428, EPI_ISL_1358429, EPI_ISL_1358430, EPI_ISL_1358431, EPI_ISL_1358432, EPI_ISL_1358433, EPI_ISL_1358434, EPI_ISL_1358435, EPI_ISL_1358436, EPI_ISL_1358437, EPI_ISL_1358438, EPI_ISL_1358439, EPI_ISL_1358440, EPI_ISL_1358441, EPI_ISL_1358442, EPI_ISL_1358443, EPI_ISL_1358444, EPI_ISL_1358445, EPI_ISL_1358446, EPI_ISL_1358447, EPI_ISL_1358448, EPI_ISL_1358449, EPI_ISL_1358450, EPI_ISL_1358451, EPI_ISL_1358452, EPI_ISL_1358453, EPI_ISL_1358454, EPI_ISL_1358455, EPI_ISL_1358456, EPI_ISL_1358457, EPI_ISL_1358458, EPI_ISL_1358459, EPI_ISL_1358460, EPI_ISL_1358461, EPI_ISL_1358462, EPI_ISL_1358463, EPI_ISL_1358464, EPI_ISL_1358465, EPI_ISL_1358466, EPI_ISL_1358467, EPI_ISL_1358468, EPI_ISL_1358469, EPI_ISL_1358470, EPI_ISL_1358471, EPI_ISL_1358472, EPI_ISL_1358473, EPI_ISL_1358474, EPI_ISL_1358475, EPI_ISL_1358476, EPI_ISL_1358477, EPI_ISL_1358478, EPI_ISL_1358479, EPI_ISL_1358480, EPI_ISL_1358481, EPI_ISL_1358482, EPI_ISL_1358483, EPI_ISL_1358484, EPI_ISL_1358485, EPI_ISL_1358486, EPI_ISL_1358487, EPI_ISL_1358488, EPI_ISL_1358489, EPI_ISL_1358490, EPI_ISL_1358491, EPI_ISL_1358492, EPI_ISL_1358493, EPI_ISL_1358494, EPI_ISL_1358495, EPI_ISL_1358496, EPI_ISL_1358497, EPI_ISL_1358498, EPI_ISL_1358499, EPI_ISL_1358500, EPI_ISL_1358502, EPI_ISL_1358503, EPI_ISL_1358504, EPI_ISL_1358505, EPI_ISL_1358506, EPI_ISL_1358507, EPI_ISL_1358508, EPI_ISL_1358509, EPI_ISL_1358510, EPI_ISL_1358511, EPI_ISL_1358512, EPI_ISL_1358513, EPI_ISL_1358514, EPI_ISL_1358515, EPI_ISL_1358516, EPI_ISL_1358517, EPI_ISL_1358518, EPI_ISL_1358519, EPI_ISL_1358520, EPI_ISL_1358521, EPI_ISL_1358522, EPI_ISL_1358523, EPI_ISL_1358524, EPI_ISL_1358525, EPI_ISL_1358526, EPI_ISL_1358527, EPI_ISL_1358528, EPI_ISL_1358529, EPI_ISL_1358530, EPI_ISL_1358531, EPI_ISL_1358532, EPI_ISL_1358533, EPI_ISL_1358534, EPI_ISL_1358535, EPI_ISL_1358536, EPI_ISL_1358537, EPI_ISL_1358538, EPI_ISL_1358539, EPI_ISL_1358540, EPI_ISL_1358541, EPI_ISL_1358542, EPI_ISL_1358543, EPI_ISL_1358544, EPI_ISL_1358545, EPI_ISL_1358546, EPI_ISL_1358547, EPI_ISL_1358548, EPI_ISL_1358549, EPI_ISL_1358550, EPI_ISL_1358551, EPI_ISL_1358552, EPI_ISL_1358553, EPI_ISL_1358554, EPI_ISL_1358555, EPI_ISL_1358556, EPI_ISL_1358557, EPI_ISL_1358558, EPI_ISL_1358559, EPI_ISL_1358560, EPI_ISL_1358561, EPI_ISL_1358562, EPI_ISL_1358563, EPI_ISL_1358564, EPI_ISL_1358565, EPI_ISL_1358566, EPI_ISL_1358567, EPI_ISL_1358568, EPI_ISL_1358569, EPI_ISL_1358570, EPI_ISL_1358571, EPI_ISL_1358572, EPI_ISL_1358573, EPI_ISL_1358574, EPI_ISL_1358575, EPI_ISL_1358576, EPI_ISL_1358577, EPI_ISL_1358578, EPI_ISL_1358579, EPI_ISL_1358580, EPI_ISL_1358581, EPI_ISL_1358582, EPI_ISL_1358583, EPI_ISL_1358584, EPI_ISL_1358585, EPI_ISL_1358586, EPI_ISL_1358587, EPI_ISL_1358588, EPI_ISL_1358589, EPI_ISL_1358590, EPI_ISL_1358591, EPI_ISL_1358592, EPI_ISL_1358593, EPI_ISL_1358594, EPI_ISL_1358595, EPI_ISL_1358596, EPI_ISL_1358597, EPI_ISL_1358598, EPI_ISL_1358599, EPI_ISL_1358600, EPI_ISL_1358601, EPI_ISL_1358602, EPI_ISL_1358603, EPI_ISL_1358604, EPI_ISL_1358605, EPI_ISL_1358606, EPI_ISL_1358607, EPI_ISL_1358608, EPI_ISL_1358609, EPI_ISL_1358610, EPI_ISL_1358611, EPI_ISL_1358612, EPI_ISL_1358613, EPI_ISL_1358614, EPI_ISL_1358615, EPI_ISL_1358616, EPI_ISL_1358617, EPI_ISL_1358618, EPI_ISL_1358619, EPI_ISL_1358620, EPI_ISL_1358621, EPI_ISL_1358622, EPI_ISL_1358623, EPI_ISL_1358624, EPI_ISL_1358625, EPI_ISL_1358626, EPI_ISL_1358627, EPI_ISL_1358628, EPI_ISL_1358629, EPI_ISL_1358630, EPI_ISL_1358631, EPI_ISL_1358632, EPI_ISL_1358633, EPI_ISL_1358634, EPI_ISL_1358635, EPI_ISL_1358636, EPI_ISL_1358637, EPI_ISL_1358638, EPI_ISL_1358639, EPI_ISL_1358640, EPI_ISL_1358641, EPI_ISL_1358642, EPI_ISL_1358643, EPI_ISL_1358644, EPI_ISL_1358645, EPI_ISL_1358646, EPI_ISL_1358647, EPI_ISL_1358648, EPI_ISL_1358649, EPI_ISL_1358650, EPI_ISL_1358651, EPI_ISL_1358652, EPI_ISL_1358653, EPI_ISL_1358654, EPI_ISL_1358655, EPI_ISL_1358656, EPI_ISL_1358657, EPI_ISL_1358658, EPI_ISL_1358659, EPI_ISL_1358660, EPI_ISL_1358661, EPI_ISL_1358662, EPI_ISL_1358663, EPI_ISL_1358664, EPI_ISL_1358665, EPI_ISL_1358666, EPI_ISL_1358667, EPI_ISL_1358668, EPI_ISL_1358669, EPI_ISL_1358670, EPI_ISL_1358671, EPI_ISL_1358672, EPI_ISL_1358673, EPI_ISL_1358674, EPI_ISL_1358675, EPI_ISL_1358676, EPI_ISL_1358677, EPI_ISL_1358678, EPI_ISL_1358679, EPI_ISL_1358680, EPI_ISL_1358681, EPI_ISL_1358682, EPI_ISL_1358683, EPI_ISL_1358684, EPI_ISL_1358685, EPI_ISL_1358686, EPI_ISL_1358687, EPI_ISL_1358688, EPI_ISL_1358689, EPI_ISL_1358690, EPI_ISL_1358691, EPI_ISL_1358692, EPI_ISL_1358693, EPI_ISL_1358694, EPI_ISL_1358695, EPI_ISL_1358696, EPI_ISL_1358697, EPI_ISL_1358698, EPI_ISL_1358699, EPI_ISL_1358700, EPI_ISL_1358701, EPI_ISL_1358702, EPI_ISL_1358703, EPI_ISL_1358704, EPI_ISL_1358705, EPI_ISL_1358706, EPI_ISL_1358707, EPI_ISL_1358708, EPI_ISL_1358709, EPI_ISL_1358710, EPI_ISL_1358711, EPI_ISL_1358712, EPI_ISL_1358713, EPI_ISL_1358714, EPI_ISL_1358715, EPI_ISL_1358716, EPI_ISL_1358717, EPI_ISL_1358718, EPI_ISL_1358719, EPI_ISL_1358720, EPI_ISL_1358721, EPI_ISL_1358722, EPI_ISL_1358723, EPI_ISL_1358724, EPI_ISL_1358725, EPI_ISL_1358726, EPI_ISL_1358727, EPI_ISL_1358728, EPI_ISL_1358729, EPI_ISL_1358730, EPI_ISL_1358731, EPI_ISL_1358732, EPI_ISL_1358733, EPI_ISL_1358734, EPI_ISL_1358735, EPI_ISL_1358736, EPI_ISL_1358737, EPI_ISL_1358738, EPI_ISL_1358739, EPI_ISL_1358740, EPI_ISL_1358741, EPI_ISL_1358742, EPI_ISL_1358743, EPI_ISL_1358744, EPI_ISL_1358745, EPI_ISL_1358746, EPI_ISL_1358747, EPI_ISL_1358748, EPI_ISL_1358749, EPI_ISL_1358750, EPI_ISL_1358751, EPI_ISL_1358752, EPI_ISL_1358753, EPI_ISL_1358754, EPI_ISL_1358755, EPI_ISL_1358756, EPI_ISL_1358757, EPI_ISL_1358758, EPI_ISL_1358759, EPI_ISL_1358760, EPI_ISL_1358761, EPI_ISL_1358762, EPI_ISL_1358763, EPI_ISL_1358764, EPI_ISL_1358765, EPI_ISL_1358766, EPI_ISL_1358767, EPI_ISL_1358768, EPI_ISL_1358769, EPI_ISL_1358770, EPI_ISL_1358771, EPI_ISL_1358772, EPI_ISL_1358773, EPI_ISL_1358774, EPI_ISL_1358775, EPI_ISL_1358776, EPI_ISL_1358777, EPI_ISL_1358778, EPI_ISL_1358779, EPI_ISL_1358780, EPI_ISL_1358781, EPI_ISL_1358782, EPI_ISL_1358783, EPI_ISL_1358784, EPI_ISL_1358785, EPI_ISL_1358786, EPI_ISL_1358787, EPI_ISL_1358788, EPI_ISL_1358789, EPI_ISL_1358790, EPI_ISL_1358791, EPI_ISL_1358792, EPI_ISL_1358793, EPI_ISL_1358794, EPI_ISL_1358795, EPI_ISL_1358796, EPI_ISL_1358797, EPI_ISL_1358798, EPI_ISL_1358799, EPI_ISL_1358800, EPI_ISL_1358801, EPI_ISL_1358802, EPI_ISL_1358803, EPI_ISL_1358804, EPI_ISL_1358805, EPI_ISL_1358806, EPI_ISL_1358807, EPI_ISL_1358808, EPI_ISL_1358809, EPI_ISL_1358810, EPI_ISL_1358811, EPI_ISL_1358812, EPI_ISL_1358813, EPI_ISL_1358814, EPI_ISL_1358815, EPI_ISL_1358816, EPI_ISL_1358817, EPI_ISL_1358818, EPI_ISL_1358819, EPI_ISL_1358820, EPI_ISL_1358821, EPI_ISL_1358822, EPI_ISL_1358823, EPI_ISL_1358824, EPI_ISL_1358825, EPI_ISL_1358826, EPI_ISL_1358827, EPI_ISL_1358828, EPI_ISL_1358829, EPI_ISL_1358830, EPI_ISL_1358831, EPI_ISL_1358832, EPI_ISL_1358833, EPI_ISL_1358834, EPI_ISL_1358835, EPI_ISL_1358836, EPI_ISL_1358837, EPI_ISL_1358838, EPI_ISL_1358839, EPI_ISL_1358840, EPI_ISL_1358841, EPI_ISL_1358842, EPI_ISL_1358843, EPI_ISL_1358844, EPI_ISL_1358845, EPI_ISL_1358846, EPI_ISL_1358847, EPI_ISL_1358848, EPI_ISL_1358849, EPI_ISL_1358850, EPI_ISL_1358851, EPI_ISL_1358852, EPI_ISL_1358853, EPI_ISL_1358854, EPI_ISL_1358855, EPI_ISL_1358856, EPI_ISL_1358857, EPI_ISL_1358858, EPI_ISL_1358859, EPI_ISL_1358860, EPI_ISL_1358861, EPI_ISL_1358862, EPI_ISL_1358863, EPI_ISL_1358864, EPI_ISL_1358865, EPI_ISL_1358866, EPI_ISL_1358867, EPI_ISL_1358868, EPI_ISL_1358869, EPI_ISL_1358870, EPI_ISL_1358871, EPI_ISL_1358872, EPI_ISL_1358873, EPI_ISL_1358874, EPI_ISL_1358875, EPI_ISL_1358876, EPI_ISL_1358877, EPI_ISL_1358878, EPI_ISL_1358879, EPI_ISL_1358880, EPI_ISL_1358881, EPI_ISL_1358882, EPI_ISL_1358883, EPI_ISL_1358884, EPI_ISL_1358885, EPI_ISL_1358886, EPI_ISL_1358887, EPI_ISL_1358888, EPI_ISL_1358889, EPI_ISL_1358890, EPI_ISL_1358891, EPI_ISL_1358892, EPI_ISL_1358893, EPI_ISL_1358894, EPI_ISL_1358895, EPI_ISL_1358896, EPI_ISL_1358897, EPI_ISL_1358898, EPI_ISL_1358899, EPI_ISL_1358900, EPI_ISL_1358901, EPI_ISL_1358902, EPI_ISL_1358903, EPI_ISL_1673763, EPI_ISL_1673764, EPI_ISL_1673765, EPI_ISL_1673766, EPI_ISL_1673767, EPI_ISL_1673768, EPI_ISL_1673769, EPI_ISL_1673770, EPI_ISL_1673771, EPI_ISL_1673772, EPI_ISL_1673773, EPI_ISL_1673774, EPI_ISL_1673775, EPI_ISL_1673776, EPI_ISL_1673777, EPI_ISL_1673778, EPI_ISL_1673779, EPI_ISL_1673780, EPI_ISL_1673781, EPI_ISL_1673782, EPI_ISL_1673783, EPI_ISL_1673784, EPI_ISL_1673785, EPI_ISL_1673786, EPI_ISL_1673787, EPI_ISL_1673788, EPI_ISL_1673789, EPI_ISL_1673790, EPI_ISL_1673791, EPI_ISL_1673792, EPI_ISL_1673793, EPI_ISL_1673794, EPI_ISL_1673795, EPI_ISL_1673796, EPI_ISL_1673797, EPI_ISL_1673798, EPI_ISL_1673799, EPI_ISL_1673800, EPI_ISL_1673802, EPI_ISL_1673804, EPI_ISL_1673807, EPI_ISL_1673808, EPI_ISL_1673809, EPI_ISL_1673810, EPI_ISL_1673811, EPI_ISL_1673812, EPI_ISL_1673813, EPI_ISL_1673814, EPI_ISL_1673815, EPI_ISL_1673816, EPI_ISL_1673817, EPI_ISL_1673818, EPI_ISL_1673819, EPI_ISL_1673820, EPI_ISL_1673821, EPI_ISL_1673822, EPI_ISL_1673823, EPI_ISL_1673824, EPI_ISL_1673825, EPI_ISL_1673826, EPI_ISL_1673827, EPI_ISL_1673828, EPI_ISL_1673829, EPI_ISL_1673830, EPI_ISL_1673831, EPI_ISL_1673832, EPI_ISL_1673833, EPI_ISL_1673834, EPI_ISL_1673835, EPI_ISL_1673836, EPI_ISL_1673837, EPI_ISL_1673838, EPI_ISL_1673839, EPI_ISL_1673840, EPI_ISL_1673841, EPI_ISL_1673842, EPI_ISL_1673843, EPI_ISL_1673844, EPI_ISL_1673845, EPI_ISL_1673846, EPI_ISL_1673847, EPI_ISL_1673848, EPI_ISL_1673849, EPI_ISL_1673850, EPI_ISL_1673851, EPI_ISL_1673852, EPI_ISL_1673853, EPI_ISL_1673854, EPI_ISL_1673855, EPI_ISL_1673856, EPI_ISL_1673857, EPI_ISL_1673858, EPI_ISL_1673859, EPI_ISL_1673860, EPI_ISL_1673861, EPI_ISL_1673862, EPI_ISL_1673863, EPI_ISL_1673864, EPI_ISL_1673865, EPI_ISL_1673866, EPI_ISL_1673867, EPI_ISL_1673868, EPI_ISL_1673869, EPI_ISL_1673870, EPI_ISL_1673871, EPI_ISL_1673872, EPI_ISL_1673873, EPI_ISL_1673874, EPI_ISL_1673875, EPI_ISL_1673876, EPI_ISL_1673877, EPI_ISL_1673878, EPI_ISL_1673879, EPI_ISL_1673880, EPI_ISL_1673881, EPI_ISL_1673882, EPI_ISL_1673883, EPI_ISL_1673884, EPI_ISL_1673885, EPI_ISL_1673886, EPI_ISL_1673887, EPI_ISL_1673888, EPI_ISL_1673889, EPI_ISL_1673890, EPI_ISL_1673891, EPI_ISL_1673892, EPI_ISL_1673893, EPI_ISL_1673894, EPI_ISL_1673895, EPI_ISL_1673896, EPI_ISL_1673897, EPI_ISL_1673898, EPI_ISL_1673899, EPI_ISL_1673900, EPI_ISL_1673901, EPI_ISL_1673902, EPI_ISL_1673903, EPI_ISL_1673904, EPI_ISL_1673905, EPI_ISL_1673906, EPI_ISL_1673907, EPI_ISL_1673908, EPI_ISL_1673909, EPI_ISL_1673910, EPI_ISL_1673911, EPI_ISL_1673912, EPI_ISL_1673913, EPI_ISL_1673914, EPI_ISL_1673915, EPI_ISL_1673916, EPI_ISL_1673917, EPI_ISL_1673918, EPI_ISL_1673919, EPI_ISL_1673920, EPI_ISL_1673921, EPI_ISL_1673922, EPI_ISL_1673923, EPI_ISL_1673924, EPI_ISL_1673925, EPI_ISL_1673926, EPI_ISL_1673927, EPI_ISL_1673928, EPI_ISL_1673929, EPI_ISL_1673930, EPI_ISL_1673931, EPI_ISL_1673932, EPI_ISL_1673933, EPI_ISL_1673934, EPI_ISL_1673935, EPI_ISL_1673936, EPI_ISL_1673937, EPI_ISL_1673938, EPI_ISL_1673939, EPI_ISL_1673940, EPI_ISL_1673941, EPI_ISL_1673942, EPI_ISL_1673943, EPI_ISL_1673944, EPI_ISL_1673945, EPI_ISL_1673946, EPI_ISL_1673947, EPI_ISL_1673948, EPI_ISL_1673949, EPI_ISL_1673950, EPI_ISL_1673951, EPI_ISL_1673952, EPI_ISL_1673953, EPI_ISL_1673954, EPI_ISL_1673955, EPI_ISL_1673956, EPI_ISL_1673957, EPI_ISL_1673958, EPI_ISL_1673959, EPI_ISL_1673960, EPI_ISL_1673961, EPI_ISL_1673962, EPI_ISL_1673963, EPI_ISL_1673964, EPI_ISL_1673965, EPI_ISL_1673966, EPI_ISL_1673967, EPI_ISL_1673968, EPI_ISL_1673969, EPI_ISL_1673970, EPI_ISL_1673971, EPI_ISL_1673972, EPI_ISL_1673973, EPI_ISL_1673974, EPI_ISL_1673975, EPI_ISL_1673976, EPI_ISL_1673977, EPI_ISL_1673978, EPI_ISL_1673979, EPI_ISL_1673980, EPI_ISL_1673981, EPI_ISL_1673982, EPI_ISL_1673983, EPI_ISL_1673984, EPI_ISL_1673985, EPI_ISL_1673986, EPI_ISL_1673987, EPI_ISL_1673988, EPI_ISL_1673989, EPI_ISL_1673990, EPI_ISL_1673991, EPI_ISL_1673992, EPI_ISL_1673993, EPI_ISL_1673994, EPI_ISL_1673995, EPI_ISL_1673996, EPI_ISL_1673997, EPI_ISL_1673998, EPI_ISL_1673999, EPI_ISL_1674000, EPI_ISL_1674001, EPI_ISL_1674002, EPI_ISL_1674003, EPI_ISL_1674005, EPI_ISL_1674006, EPI_ISL_1674007, EPI_ISL_1674008, EPI_ISL_1674009, EPI_ISL_1674013, EPI_ISL_1674014, EPI_ISL_1674015, EPI_ISL_1674016, EPI_ISL_1674017, EPI_ISL_1674018, EPI_ISL_1674019, EPI_ISL_1674020, EPI_ISL_1674021, EPI_ISL_1674022, EPI_ISL_1674023, EPI_ISL_1674024, EPI_ISL_1674025, EPI_ISL_1674026, EPI_ISL_1674027, EPI_ISL_1674028, EPI_ISL_1674029, EPI_ISL_1674030, EPI_ISL_1674031, EPI_ISL_1674032, EPI_ISL_1674033, EPI_ISL_1674034, EPI_ISL_1674035, EPI_ISL_1674036, EPI_ISL_1674037, EPI_ISL_1674038, EPI_ISL_1674039, EPI_ISL_1674040, EPI_ISL_1674041, EPI_ISL_1674042, EPI_ISL_1674043, EPI_ISL_1674044, EPI_ISL_1674045, EPI_ISL_1674046, EPI_ISL_1674047, EPI_ISL_1674048, EPI_ISL_1674049, EPI_ISL_1674050, EPI_ISL_1674051, EPI_ISL_1674052, EPI_ISL_1674053, EPI_ISL_1674054, EPI_ISL_1674055, EPI_ISL_1674056, EPI_ISL_1674057, EPI_ISL_1674058, EPI_ISL_1674059, EPI_ISL_1674060, EPI_ISL_1674061, EPI_ISL_1674062, EPI_ISL_1674063, EPI_ISL_1674064, EPI_ISL_1674065, EPI_ISL_1674066, EPI_ISL_1674067, EPI_ISL_1674068, EPI_ISL_1674069, EPI_ISL_1674070, EPI_ISL_1674071, EPI_ISL_1674072, EPI_ISL_1674073, EPI_ISL_1674074, EPI_ISL_1674075, EPI_ISL_1674076, EPI_ISL_1674077, EPI_ISL_1674078, EPI_ISL_1674079, EPI_ISL_1674080, EPI_ISL_1674081, EPI_ISL_1674082, EPI_ISL_1674083, EPI_ISL_1674084, EPI_ISL_1674085, EPI_ISL_1674086, EPI_ISL_1674087, EPI_ISL_1674088, EPI_ISL_1674089, EPI_ISL_1674090, EPI_ISL_1674091, EPI_ISL_1674092, EPI_ISL_1674093, EPI_ISL_1674094, EPI_ISL_1674095, EPI_ISL_1674096, EPI_ISL_1674097, EPI_ISL_1674098, EPI_ISL_1674099, EPI_ISL_1674100, EPI_ISL_1674101, EPI_ISL_1674102, EPI_ISL_1674103, EPI_ISL_1674104, EPI_ISL_1674105, EPI_ISL_1674106, EPI_ISL_1674107, EPI_ISL_1674108, EPI_ISL_1674109, EPI_ISL_1674110, EPI_ISL_1674111, EPI_ISL_1674112, EPI_ISL_1674113, EPI_ISL_1674114, EPI_ISL_1674115, EPI_ISL_1674116, EPI_ISL_1674117, EPI_ISL_1674118, EPI_ISL_1674119, EPI_ISL_1674120, EPI_ISL_1674121, EPI_ISL_1674122, EPI_ISL_1674123, EPI_ISL_1674124, EPI_ISL_1674125, EPI_ISL_1674126, EPI_ISL_1674127, EPI_ISL_1674128, EPI_ISL_1674129, EPI_ISL_1674130, EPI_ISL_1674131, EPI_ISL_1674132, EPI_ISL_1674133, EPI_ISL_1674134, EPI_ISL_1674135, EPI_ISL_1674136, EPI_ISL_1674137, EPI_ISL_1674138, EPI_ISL_1674139, EPI_ISL_1674140, EPI_ISL_1674141, EPI_ISL_1674142, EPI_ISL_1674143, EPI_ISL_1674144, EPI_ISL_1674145, EPI_ISL_1674146, EPI_ISL_1674147, EPI_ISL_1674148, EPI_ISL_1674149, EPI_ISL_1674150, EPI_ISL_1674151, EPI_ISL_1674152, EPI_ISL_1674153, EPI_ISL_1674154, EPI_ISL_1674155, EPI_ISL_1674156, EPI_ISL_1674157, EPI_ISL_1674158, EPI_ISL_1674159, EPI_ISL_1674160, EPI_ISL_1674161, EPI_ISL_1674162, EPI_ISL_1674163, EPI_ISL_1674164, EPI_ISL_1674165, EPI_ISL_1674166, EPI_ISL_1674167, EPI_ISL_1674168, EPI_ISL_1674169, EPI_ISL_1674170, EPI_ISL_1674171, EPI_ISL_1674172, EPI_ISL_1674173, EPI_ISL_1674174, EPI_ISL_1674175, EPI_ISL_1674176, EPI_ISL_1674177, EPI_ISL_1674178, EPI_ISL_1674179, EPI_ISL_1674180, EPI_ISL_1674181, EPI_ISL_1674182, EPI_ISL_1674183, EPI_ISL_1674184, EPI_ISL_1674185, EPI_ISL_1674186, EPI_ISL_1674187, EPI_ISL_1674188, EPI_ISL_1674189, EPI_ISL_1674190, EPI_ISL_1674191, EPI_ISL_1674192, EPI_ISL_1674193, EPI_ISL_1674194, EPI_ISL_1674195, EPI_ISL_1674196, EPI_ISL_1674197, EPI_ISL_1674198, EPI_ISL_1674199, EPI_ISL_1674200, EPI_ISL_1674201, EPI_ISL_1674202, EPI_ISL_1674203, EPI_ISL_1674204, EPI_ISL_1674205, EPI_ISL_1674206, EPI_ISL_1674207, EPI_ISL_1674208, EPI_ISL_1674209, EPI_ISL_1674210, EPI_ISL_1674211, EPI_ISL_1674212, EPI_ISL_1674214, EPI_ISL_1674215, EPI_ISL_1674216, EPI_ISL_1674217, EPI_ISL_1674218, EPI_ISL_1674219, EPI_ISL_1674220, EPI_ISL_1674221, EPI_ISL_1674222, EPI_ISL_1674223, EPI_ISL_1674224, EPI_ISL_1674225, EPI_ISL_1674226, EPI_ISL_1674227, EPI_ISL_1674228, EPI_ISL_1674229, EPI_ISL_1674230, EPI_ISL_1674231, EPI_ISL_1674232, EPI_ISL_1674233, EPI_ISL_1674234, EPI_ISL_1674235, EPI_ISL_1674236, EPI_ISL_1674237, EPI_ISL_1674238, EPI_ISL_1674239, EPI_ISL_1674240, EPI_ISL_1674241, EPI_ISL_1674242, EPI_ISL_1674243, EPI_ISL_1674244, EPI_ISL_1674245, EPI_ISL_1674246, EPI_ISL_1674247, EPI_ISL_1674248, EPI_ISL_1674249, EPI_ISL_1674250, EPI_ISL_1674251, EPI_ISL_1674252, EPI_ISL_1674253, EPI_ISL_1674254, EPI_ISL_1674255, EPI_ISL_1674256, EPI_ISL_1674257, EPI_ISL_1674258, EPI_ISL_1674259, EPI_ISL_1674260, EPI_ISL_1674261, EPI_ISL_1674262, EPI_ISL_1674263, EPI_ISL_1674264, EPI_ISL_1674265, EPI_ISL_1674266, EPI_ISL_1674267, EPI_ISL_1674268, EPI_ISL_1674269, EPI_ISL_1674270, EPI_ISL_1674271, EPI_ISL_1674272, EPI_ISL_1674273, EPI_ISL_1674274, EPI_ISL_1674275, EPI_ISL_1674276, EPI_ISL_1674277, EPI_ISL_1674278, EPI_ISL_1674279, EPI_ISL_1674280, EPI_ISL_1674281, EPI_ISL_1674282, EPI_ISL_1674283, EPI_ISL_1674284, EPI_ISL_1674285, EPI_ISL_1674286, EPI_ISL_1674287, EPI_ISL_1674288, EPI_ISL_1674289, EPI_ISL_1674290, EPI_ISL_1674291, EPI_ISL_1674292, EPI_ISL_1674293, EPI_ISL_1674294, EPI_ISL_1674295, EPI_ISL_1674296, EPI_ISL_1674297, EPI_ISL_1674298, EPI_ISL_1674299, EPI_ISL_1674300, EPI_ISL_1674301, EPI_ISL_1674302, EPI_ISL_1674303, EPI_ISL_1674304, EPI_ISL_1674305, EPI_ISL_1674306, EPI_ISL_1674307, EPI_ISL_1674308, EPI_ISL_1674309, EPI_ISL_1674310, EPI_ISL_1674311, EPI_ISL_1674312, EPI_ISL_1674313, EPI_ISL_1674314, EPI_ISL_1674315, EPI_ISL_1674316, EPI_ISL_1674317, EPI_ISL_1674318, EPI_ISL_1674319, EPI_ISL_1674320, EPI_ISL_1674321, EPI_ISL_1674322, EPI_ISL_1674323, EPI_ISL_1674324, EPI_ISL_1674325, EPI_ISL_1674326, EPI_ISL_1674327, EPI_ISL_1674328, EPI_ISL_1674329, EPI_ISL_1674330, EPI_ISL_1674331, EPI_ISL_1674332, EPI_ISL_1674333, EPI_ISL_1674334, EPI_ISL_1674335, EPI_ISL_1674336, EPI_ISL_1674337, EPI_ISL_1674338, EPI_ISL_1674339, EPI_ISL_1674340, EPI_ISL_1674341, EPI_ISL_1674342, EPI_ISL_1674343, EPI_ISL_1674344, EPI_ISL_1674345, EPI_ISL_1674346, EPI_ISL_1674347, EPI_ISL_1674348, EPI_ISL_1674349, EPI_ISL_1674350, EPI_ISL_1674351, EPI_ISL_1674352, EPI_ISL_1674353, EPI_ISL_1674354, EPI_ISL_1674355, EPI_ISL_1674356, EPI_ISL_1674357, EPI_ISL_1674358, EPI_ISL_1674359, EPI_ISL_1674360, EPI_ISL_1674361, EPI_ISL_1674362, EPI_ISL_1674363, EPI_ISL_1674364, EPI_ISL_1674365, EPI_ISL_1674366, EPI_ISL_1674367, EPI_ISL_1674368, EPI_ISL_1674369, EPI_ISL_1674370, EPI_ISL_1674371, EPI_ISL_1674372, EPI_ISL_1674373, EPI_ISL_1674374, EPI_ISL_1674375, EPI_ISL_1674376, EPI_ISL_1674377, EPI_ISL_1674378, EPI_ISL_1674379, EPI_ISL_1674380, EPI_ISL_1674381, EPI_ISL_1674382, EPI_ISL_1674383, EPI_ISL_1674384, EPI_ISL_1674385, EPI_ISL_1674386, EPI_ISL_1674387, EPI_ISL_1674388, EPI_ISL_1674389, EPI_ISL_1674390, EPI_ISL_1674391, EPI_ISL_1674392, EPI_ISL_1674393, EPI_ISL_1674394, EPI_ISL_1674395, EPI_ISL_1674396, EPI_ISL_1674397, EPI_ISL_1674398, EPI_ISL_1674399, EPI_ISL_1674400, EPI_ISL_1674401, EPI_ISL_1674402, EPI_ISL_1674403, EPI_ISL_1674404, EPI_ISL_1674405, EPI_ISL_1674406, EPI_ISL_1674407, EPI_ISL_1674408, EPI_ISL_1674409, EPI_ISL_1674410, EPI_ISL_1674411, EPI_ISL_1674412, EPI_ISL_1674413, EPI_ISL_1674414, EPI_ISL_1674415, EPI_ISL_1674416, EPI_ISL_1674417, EPI_ISL_1674418, EPI_ISL_1674419, EPI_ISL_1674420, EPI_ISL_1674421, EPI_ISL_1674422, EPI_ISL_1674423, EPI_ISL_1674424, EPI_ISL_1674425, EPI_ISL_1674426, EPI_ISL_1674427, EPI_ISL_1674428, EPI_ISL_1674429, EPI_ISL_1674430, EPI_ISL_1674431, EPI_ISL_1674432, EPI_ISL_1674433, EPI_ISL_1674434, EPI_ISL_1674435, EPI_ISL_1674436, EPI_ISL_1674437, EPI_ISL_1674438, EPI_ISL_1674439, EPI_ISL_1674440, EPI_ISL_1674441, EPI_ISL_1674442, EPI_ISL_1674443, EPI_ISL_1674444, EPI_ISL_1674445, EPI_ISL_1674446, EPI_ISL_1674447, EPI_ISL_1674448, EPI_ISL_1674449, EPI_ISL_1674450, EPI_ISL_1674451, EPI_ISL_1674452, EPI_ISL_1674453, EPI_ISL_1674454, EPI_ISL_1674455, EPI_ISL_1674456, EPI_ISL_1674457, EPI_ISL_1674458, EPI_ISL_1674459, EPI_ISL_1674460, EPI_ISL_1674461, EPI_ISL_1674462, EPI_ISL_1674463, EPI_ISL_1674464, EPI_ISL_1674465, EPI_ISL_1674466, EPI_ISL_1674467, EPI_ISL_1674468, EPI_ISL_1674469, EPI_ISL_1674470, EPI_ISL_1674471, EPI_ISL_1674472, EPI_ISL_1674473, EPI_ISL_1674474, EPI_ISL_1674475, EPI_ISL_1674476, EPI_ISL_1674477, EPI_ISL_1674478, EPI_ISL_1674479, EPI_ISL_1674480, EPI_ISL_1674481, EPI_ISL_1674482, EPI_ISL_1674483, EPI_ISL_1674484, EPI_ISL_1674485, EPI_ISL_1674486, EPI_ISL_1674487, EPI_ISL_1674488, EPI_ISL_1674489, EPI_ISL_1674490, EPI_ISL_1674491, EPI_ISL_1674492, EPI_ISL_1674493, EPI_ISL_1674494, EPI_ISL_1674495, EPI_ISL_1674496, EPI_ISL_1674497, EPI_ISL_1674498, EPI_ISL_1674499, EPI_ISL_1674500, EPI_ISL_1674501, EPI_ISL_1674502, EPI_ISL_1674503, EPI_ISL_1674504, EPI_ISL_1674505, EPI_ISL_1674506, EPI_ISL_1674507, EPI_ISL_1674508, EPI_ISL_1674509, EPI_ISL_1674510, EPI_ISL_1674511, EPI_ISL_1674512, EPI_ISL_1674513, EPI_ISL_1674514, EPI_ISL_1674515, EPI_ISL_1674516, EPI_ISL_1674517, EPI_ISL_1674518, EPI_ISL_1674519, EPI_ISL_1674520, EPI_ISL_1674521, EPI_ISL_1674522, EPI_ISL_1674523, EPI_ISL_1674524, EPI_ISL_1674525, EPI_ISL_1674526, EPI_ISL_1674527, EPI_ISL_1674528, EPI_ISL_1674529, EPI_ISL_1674530, EPI_ISL_1762089, EPI_ISL_1762090, EPI_ISL_1762091, EPI_ISL_1762092, EPI_ISL_1762093, EPI_ISL_1762094, EPI_ISL_1762095, EPI_ISL_1762096, EPI_ISL_1762097, EPI_ISL_1762098, EPI_ISL_1762099, EPI_ISL_1762100, EPI_ISL_1762101, EPI_ISL_1762102, EPI_ISL_1762103, EPI_ISL_1762104, EPI_ISL_1762105, EPI_ISL_1762106, EPI_ISL_1762107, EPI_ISL_1762108, EPI_ISL_1762109, EPI_ISL_1762110, EPI_ISL_1762111, EPI_ISL_1762112, EPI_ISL_1762113, EPI_ISL_1762114, EPI_ISL_1762115, EPI_ISL_1762116, EPI_ISL_1762117, EPI_ISL_1762118, EPI_ISL_1762119, EPI_ISL_1762120, EPI_ISL_1762121, EPI_ISL_1762122, EPI_ISL_1762123, EPI_ISL_1762124, EPI_ISL_1762125, EPI_ISL_1762126, EPI_ISL_1762127, EPI_ISL_1762128, EPI_ISL_1762129, EPI_ISL_1762130, EPI_ISL_1762131, EPI_ISL_1762132, EPI_ISL_1762133, EPI_ISL_1762134, EPI_ISL_1762135, EPI_ISL_1762136, EPI_ISL_1762137, EPI_ISL_1762138, EPI_ISL_1762139, EPI_ISL_1762140, EPI_ISL_1762141, EPI_ISL_1762142, EPI_ISL_1762143, EPI_ISL_1762144, EPI_ISL_1762145, EPI_ISL_1762146, EPI_ISL_1762147, EPI_ISL_1762148, EPI_ISL_1762149, EPI_ISL_1762150, EPI_ISL_1762151, EPI_ISL_1762152, EPI_ISL_1762153, EPI_ISL_1762154, EPI_ISL_1762155, EPI_ISL_1762156, EPI_ISL_1762157, EPI_ISL_1762158, EPI_ISL_1762159, EPI_ISL_1762160, EPI_ISL_1762161, EPI_ISL_1762162, EPI_ISL_1762163, EPI_ISL_1762164, EPI_ISL_1762165, EPI_ISL_1762166, EPI_ISL_1762167, EPI_ISL_1762168, EPI_ISL_1762169, EPI_ISL_1762170, EPI_ISL_1762171, EPI_ISL_1762172, EPI_ISL_1762173, EPI_ISL_1762174, EPI_ISL_1762175, EPI_ISL_1762176, EPI_ISL_1762177, EPI_ISL_1762178, EPI_ISL_1762179, EPI_ISL_1762180, EPI_ISL_1762181, EPI_ISL_1762182, EPI_ISL_1762183, EPI_ISL_1762184, EPI_ISL_1762185, EPI_ISL_1762186, EPI_ISL_1762187, EPI_ISL_1762188, EPI_ISL_1762190, EPI_ISL_1762191, EPI_ISL_1762192, EPI_ISL_1762193, EPI_ISL_1762194, EPI_ISL_1762195, EPI_ISL_1762196, EPI_ISL_1762197, EPI_ISL_1762198, EPI_ISL_1762199, EPI_ISL_1762200, EPI_ISL_1762201, EPI_ISL_1762202, EPI_ISL_1762203, EPI_ISL_1762204, EPI_ISL_1762205, EPI_ISL_1762206, EPI_ISL_1762207, EPI_ISL_1762208, EPI_ISL_1762209, EPI_ISL_1762210, EPI_ISL_1762211, EPI_ISL_1762212, EPI_ISL_1762213, EPI_ISL_1762214, EPI_ISL_1762215, EPI_ISL_1762216, EPI_ISL_1762217, EPI_ISL_1762218, EPI_ISL_1762219, EPI_ISL_1762220, EPI_ISL_1762221, EPI_ISL_1762222, EPI_ISL_1762223, EPI_ISL_1762224, EPI_ISL_1762225, EPI_ISL_1762226, EPI_ISL_1762227, EPI_ISL_1762228, EPI_ISL_1762229, EPI_ISL_1762230, EPI_ISL_1762231, EPI_ISL_1762232, EPI_ISL_1762233, EPI_ISL_1762234, EPI_ISL_1762235, EPI_ISL_1762236, EPI_ISL_1762237, EPI_ISL_1762238, EPI_ISL_1762239, EPI_ISL_1762240, EPI_ISL_1762241, EPI_ISL_1762242, EPI_ISL_1762243, EPI_ISL_1762244, EPI_ISL_1762245, EPI_ISL_1762246, EPI_ISL_1762247, EPI_ISL_1762248, EPI_ISL_1762249, EPI_ISL_1762250, EPI_ISL_1762251, EPI_ISL_1762252, EPI_ISL_1762253, EPI_ISL_1762254, EPI_ISL_1762255, EPI_ISL_1762256, EPI_ISL_1762257, EPI_ISL_1762258, EPI_ISL_1762259, EPI_ISL_1762260, EPI_ISL_1762261, EPI_ISL_1762262, EPI_ISL_1762263, EPI_ISL_1762264, EPI_ISL_1762265, EPI_ISL_1762266, EPI_ISL_1762267, EPI_ISL_1762268, EPI_ISL_1762269, EPI_ISL_1762270, EPI_ISL_1762271, EPI_ISL_1762272, EPI_ISL_1762273, EPI_ISL_1762274, EPI_ISL_1762275, EPI_ISL_1762276, EPI_ISL_1762277, EPI_ISL_1762278, EPI_ISL_1762279, EPI_ISL_1762280, EPI_ISL_1762281, EPI_ISL_1762282, EPI_ISL_1762283, EPI_ISL_1762284, EPI_ISL_1762285, EPI_ISL_1762286, EPI_ISL_1762287, EPI_ISL_1762288, EPI_ISL_1762289, EPI_ISL_1762290, EPI_ISL_1762291, EPI_ISL_1762292, EPI_ISL_1762293, EPI_ISL_1762294, EPI_ISL_1762295, EPI_ISL_1762296, EPI_ISL_1762297, EPI_ISL_1762298, EPI_ISL_1762299, EPI_ISL_1762300, EPI_ISL_1762301, EPI_ISL_1762302, EPI_ISL_1762303, EPI_ISL_1762304, EPI_ISL_1762305, EPI_ISL_1762306, EPI_ISL_1762307, EPI_ISL_1762308, EPI_ISL_1762309, EPI_ISL_1762310, EPI_ISL_1762311, EPI_ISL_1762312, EPI_ISL_1762313, EPI_ISL_1762314, EPI_ISL_1762315, EPI_ISL_1762316, EPI_ISL_1762317, EPI_ISL_1762318, EPI_ISL_1762319, EPI_ISL_1762320, EPI_ISL_1762321, EPI_ISL_1762322, EPI_ISL_1762323, EPI_ISL_1762324, EPI_ISL_1762325, EPI_ISL_1762326, EPI_ISL_1762327, EPI_ISL_1762328, EPI_ISL_1762329, EPI_ISL_1762330, EPI_ISL_1762331, EPI_ISL_1762332, EPI_ISL_1762333, EPI_ISL_1762334, EPI_ISL_1762335, EPI_ISL_1762336, EPI_ISL_1762337, EPI_ISL_1762338, EPI_ISL_1762339, EPI_ISL_1762340, EPI_ISL_1762341, EPI_ISL_1762342, EPI_ISL_1762343, EPI_ISL_1762344, EPI_ISL_1762345, EPI_ISL_1762346, EPI_ISL_1762347, EPI_ISL_1762349, EPI_ISL_1762350, EPI_ISL_1762351, EPI_ISL_1762352, EPI_ISL_1762353, EPI_ISL_1762354, EPI_ISL_1762355, EPI_ISL_1762356, EPI_ISL_1762357, EPI_ISL_1762358, EPI_ISL_1762359, EPI_ISL_1762360, EPI_ISL_1762361, EPI_ISL_1762362, EPI_ISL_1762363, EPI_ISL_1762364, EPI_ISL_1762365, EPI_ISL_1762366, EPI_ISL_1762368, EPI_ISL_1762369, EPI_ISL_1762370, EPI_ISL_1762371, EPI_ISL_1762372, EPI_ISL_1762373, EPI_ISL_1762374, EPI_ISL_1762375, EPI_ISL_1762376, EPI_ISL_1762377, EPI_ISL_1762378, EPI_ISL_1762379, EPI_ISL_1762380, EPI_ISL_1762381, EPI_ISL_1762382, EPI_ISL_1762383, EPI_ISL_1762384, EPI_ISL_1762385, EPI_ISL_1762386, EPI_ISL_1762387, EPI_ISL_1762388, EPI_ISL_1762389, EPI_ISL_1762390, EPI_ISL_1762391, EPI_ISL_1762392, EPI_ISL_1762393, EPI_ISL_1762394, EPI_ISL_1762395, EPI_ISL_1762396, EPI_ISL_1762397, EPI_ISL_1762398, EPI_ISL_1762399, EPI_ISL_1762400, EPI_ISL_1762401, EPI_ISL_1762402, EPI_ISL_1762403, EPI_ISL_1762404, EPI_ISL_1762405, EPI_ISL_1762406, EPI_ISL_1762407, EPI_ISL_1762408, EPI_ISL_1762409, EPI_ISL_1762410, EPI_ISL_1762411, EPI_ISL_1762412, EPI_ISL_1762415, EPI_ISL_1762416, EPI_ISL_1762417, EPI_ISL_1762418, EPI_ISL_1762419, EPI_ISL_1762420, EPI_ISL_1762421, EPI_ISL_1762422, EPI_ISL_1762423, EPI_ISL_1762424, EPI_ISL_1762425, EPI_ISL_1762426, EPI_ISL_1762427, EPI_ISL_1762428, EPI_ISL_1762429, EPI_ISL_1762430, EPI_ISL_1762431, EPI_ISL_1762432, EPI_ISL_1762433, EPI_ISL_1762434, EPI_ISL_1762435, EPI_ISL_1762436, EPI_ISL_1762437, EPI_ISL_1762438, EPI_ISL_1762439, EPI_ISL_1762440, EPI_ISL_1762441, EPI_ISL_1762442, EPI_ISL_1762444, EPI_ISL_1762446, EPI_ISL_1762447, EPI_ISL_1762448, EPI_ISL_1762449, EPI_ISL_1762450, EPI_ISL_1762451, EPI_ISL_1762452, EPI_ISL_1762453, EPI_ISL_1762454, EPI_ISL_1762455, EPI_ISL_1762456, EPI_ISL_1762457, EPI_ISL_1762458, EPI_ISL_1762459, EPI_ISL_1762460, EPI_ISL_1762461, EPI_ISL_1762462, EPI_ISL_1762463, EPI_ISL_1762464, EPI_ISL_1762465, EPI_ISL_1762466, EPI_ISL_1762467, EPI_ISL_1762468, EPI_ISL_1762469, EPI_ISL_1762470, EPI_ISL_1762471, EPI_ISL_1762472, EPI_ISL_1762473, EPI_ISL_1762474, EPI_ISL_1762475, EPI_ISL_1762476, EPI_ISL_1762477, EPI_ISL_1762478, EPI_ISL_1762479, EPI_ISL_1762480, EPI_ISL_1762481, EPI_ISL_1762482, EPI_ISL_1762483, EPI_ISL_1762484, EPI_ISL_1762485, EPI_ISL_1762486, EPI_ISL_1762487, EPI_ISL_1762488, EPI_ISL_1762489, EPI_ISL_1762490, EPI_ISL_1762491, EPI_ISL_1762492, EPI_ISL_1762493, EPI_ISL_1762494, EPI_ISL_1762495, EPI_ISL_1762496, EPI_ISL_1762497, EPI_ISL_1762498, EPI_ISL_1762499, EPI_ISL_1762500, EPI_ISL_1762501, EPI_ISL_1762502, EPI_ISL_1762503, EPI_ISL_1762504, EPI_ISL_1762505, EPI_ISL_1762506, EPI_ISL_1762507, EPI_ISL_1762508, EPI_ISL_1762509, EPI_ISL_1762510, EPI_ISL_1762511, EPI_ISL_1762512, EPI_ISL_1762513, EPI_ISL_1762514, EPI_ISL_1762515, EPI_ISL_1762516, EPI_ISL_1762517, EPI_ISL_1762518, EPI_ISL_1762519, EPI_ISL_1762520, EPI_ISL_1762521, EPI_ISL_1762522, EPI_ISL_1762523, EPI_ISL_1762524, EPI_ISL_1762525, EPI_ISL_1762526, EPI_ISL_1762527, EPI_ISL_1762528, EPI_ISL_1762529, EPI_ISL_1762530, EPI_ISL_1762531, EPI_ISL_1762532, EPI_ISL_1762533, EPI_ISL_1762534, EPI_ISL_1762535, EPI_ISL_1762536, EPI_ISL_1762537, EPI_ISL_1762538, EPI_ISL_1762539, EPI_ISL_1762540, EPI_ISL_1762541, EPI_ISL_1762542, EPI_ISL_1762543, EPI_ISL_1762544, EPI_ISL_1762545, EPI_ISL_1762546, EPI_ISL_1762547, EPI_ISL_1762548, EPI_ISL_1762549, EPI_ISL_1762550, EPI_ISL_1762551, EPI_ISL_1762552, EPI_ISL_1762553, EPI_ISL_1762554, EPI_ISL_1762555, EPI_ISL_1762556, EPI_ISL_1762557, EPI_ISL_1762558, EPI_ISL_1762559, EPI_ISL_1762560, EPI_ISL_1762561, EPI_ISL_1762562, EPI_ISL_1762563, EPI_ISL_1762564, EPI_ISL_1762565, EPI_ISL_1762566, EPI_ISL_1762567, EPI_ISL_1762568, EPI_ISL_1762569, EPI_ISL_1762570, EPI_ISL_1762571, EPI_ISL_1762572, EPI_ISL_1762573, EPI_ISL_1762574, EPI_ISL_1762575, EPI_ISL_1762576, EPI_ISL_1762577, EPI_ISL_1762578, EPI_ISL_1762579, EPI_ISL_1762580, EPI_ISL_1762581, EPI_ISL_1762582, EPI_ISL_1762583, EPI_ISL_1762584, EPI_ISL_1762585, EPI_ISL_1762586, EPI_ISL_1762587, EPI_ISL_1762588, EPI_ISL_1762589, EPI_ISL_1762590, EPI_ISL_1762591, EPI_ISL_1762592, EPI_ISL_1762593, EPI_ISL_1762594, EPI_ISL_1762595, EPI_ISL_1762596, EPI_ISL_1762597, EPI_ISL_1762598, EPI_ISL_1762599, EPI_ISL_1762600, EPI_ISL_1762601, EPI_ISL_1762602, EPI_ISL_1762603, EPI_ISL_1762604, EPI_ISL_1762605, EPI_ISL_1762606, EPI_ISL_1762607, EPI_ISL_1762608, EPI_ISL_1762609, EPI_ISL_1762610, EPI_ISL_1762611, EPI_ISL_1762612, EPI_ISL_1762613, EPI_ISL_1762614, EPI_ISL_1762615, EPI_ISL_1762616, EPI_ISL_1762617, EPI_ISL_1762618, EPI_ISL_1762619, EPI_ISL_1762620, EPI_ISL_1762621, EPI_ISL_1762622, EPI_ISL_1762623, EPI_ISL_1762624, EPI_ISL_1762625, EPI_ISL_1762626, EPI_ISL_1762627, EPI_ISL_1762628, EPI_ISL_1762629, EPI_ISL_1762630, EPI_ISL_1762631, EPI_ISL_1762632, EPI_ISL_1762633, EPI_ISL_1762634, EPI_ISL_1762635, EPI_ISL_1762636, EPI_ISL_1762637, EPI_ISL_1762638, EPI_ISL_1762639, EPI_ISL_1762642, EPI_ISL_1762643, EPI_ISL_1762644, EPI_ISL_1762645, EPI_ISL_1762647, EPI_ISL_1762650, EPI_ISL_1762651, EPI_ISL_1762652, EPI_ISL_1762654, EPI_ISL_1762655, EPI_ISL_1762656, EPI_ISL_1762657, EPI_ISL_1762659, EPI_ISL_1762661, EPI_ISL_1762662, EPI_ISL_1762663, EPI_ISL_1762664, EPI_ISL_1762665, EPI_ISL_1762666, EPI_ISL_1762667, EPI_ISL_1762668, EPI_ISL_1762669, EPI_ISL_1762670, EPI_ISL_1762671, EPI_ISL_1762673, EPI_ISL_1762674, EPI_ISL_1762676, EPI_ISL_1762677, EPI_ISL_1762679, EPI_ISL_1762680, EPI_ISL_1762681, EPI_ISL_1762682, EPI_ISL_1762683, EPI_ISL_1762685, EPI_ISL_1762686, EPI_ISL_1762687, EPI_ISL_1762688, EPI_ISL_1762689, EPI_ISL_1762690, EPI_ISL_1762691, EPI_ISL_1762692, EPI_ISL_1762693, EPI_ISL_1762694, EPI_ISL_1762695, EPI_ISL_1762696, EPI_ISL_1762697, EPI_ISL_1762698, EPI_ISL_1762699, EPI_ISL_1762700, EPI_ISL_1762701, EPI_ISL_1762702, EPI_ISL_1762703, EPI_ISL_1762704, EPI_ISL_1762705, EPI_ISL_1762706, EPI_ISL_1762707, EPI_ISL_1762708, EPI_ISL_1762709, EPI_ISL_1762710, EPI_ISL_1762711, EPI_ISL_1762712, EPI_ISL_1762713, EPI_ISL_1762714, EPI_ISL_1762715, EPI_ISL_1762716, EPI_ISL_1762717, EPI_ISL_1762718, EPI_ISL_1762719, EPI_ISL_1762720, EPI_ISL_1762721, EPI_ISL_1762722, EPI_ISL_1762723, EPI_ISL_1762724, EPI_ISL_1762725, EPI_ISL_1762726, EPI_ISL_1762727, EPI_ISL_1762728, EPI_ISL_1762729, EPI_ISL_1762730, EPI_ISL_1762731, EPI_ISL_1762733, EPI_ISL_1762734, EPI_ISL_1762736, EPI_ISL_1762738, EPI_ISL_1762739, EPI_ISL_1762740, EPI_ISL_1762743, EPI_ISL_1762744, EPI_ISL_1762745, EPI_ISL_1762746, EPI_ISL_1762748, EPI_ISL_1762749, EPI_ISL_1762750, EPI_ISL_1762751, EPI_ISL_1762752, EPI_ISL_1762753, EPI_ISL_1762754, EPI_ISL_1762755, EPI_ISL_1762756, EPI_ISL_1762757, EPI_ISL_1762759, EPI_ISL_1762760, EPI_ISL_1762762, EPI_ISL_1762763, EPI_ISL_1762764, EPI_ISL_1762765, EPI_ISL_1762766, EPI_ISL_1762773, EPI_ISL_1762775, EPI_ISL_1762776, EPI_ISL_1762777, EPI_ISL_1762778, EPI_ISL_1762782, EPI_ISL_1762783, EPI_ISL_1762784, EPI_ISL_1762785, EPI_ISL_1762786, EPI_ISL_1762788, EPI_ISL_1762789, EPI_ISL_1762790, EPI_ISL_1762792, EPI_ISL_1762793, EPI_ISL_1762794, EPI_ISL_1762795, EPI_ISL_1762796, EPI_ISL_1762797, EPI_ISL_1762798, EPI_ISL_1762799, EPI_ISL_1762802, EPI_ISL_1762803, EPI_ISL_1762804, EPI_ISL_1762805, EPI_ISL_1762807, EPI_ISL_1762809, EPI_ISL_1762810, EPI_ISL_1762812, EPI_ISL_1762813, EPI_ISL_1762815, EPI_ISL_1762816, EPI_ISL_1762817, EPI_ISL_1762819, EPI_ISL_1762821, EPI_ISL_1762824, EPI_ISL_1762825, EPI_ISL_1762826, EPI_ISL_1762829, EPI_ISL_1762831, EPI_ISL_1762832, EPI_ISL_1762833, EPI_ISL_1762834, EPI_ISL_1762835, EPI_ISL_1762836, EPI_ISL_1762837, EPI_ISL_1762838, EPI_ISL_1762839, EPI_ISL_1762840, EPI_ISL_1762841, EPI_ISL_1762842, EPI_ISL_1762843, EPI_ISL_1762844, EPI_ISL_1762845, EPI_ISL_1762846, EPI_ISL_1762847, EPI_ISL_1762848, EPI_ISL_1762849, EPI_ISL_1762850, EPI_ISL_1762851, EPI_ISL_1762852, EPI_ISL_1762853, EPI_ISL_1762854, EPI_ISL_1762855, EPI_ISL_1762856, EPI_ISL_1762857, EPI_ISL_1762858, EPI_ISL_1762859, EPI_ISL_1762860, EPI_ISL_1762861, EPI_ISL_1762862, EPI_ISL_1762863, EPI_ISL_1762864, EPI_ISL_1762866, EPI_ISL_1762868, EPI_ISL_1762870, EPI_ISL_1762872, EPI_ISL_1762873, EPI_ISL_1762874, EPI_ISL_1762875, EPI_ISL_1762876, EPI_ISL_1762877, EPI_ISL_1762878, EPI_ISL_1762879, EPI_ISL_1762880, EPI_ISL_1762881, EPI_ISL_1762882, EPI_ISL_1762883, EPI_ISL_1762884, EPI_ISL_1762885, EPI_ISL_1762886, EPI_ISL_1762887, EPI_ISL_1762888, EPI_ISL_1762889, EPI_ISL_1762890, EPI_ISL_1762891, EPI_ISL_1762892, EPI_ISL_1762893, EPI_ISL_1762894, EPI_ISL_1762895, EPI_ISL_1762896, EPI_ISL_1762897, EPI_ISL_1762898, EPI_ISL_1762899, EPI_ISL_1762904, EPI_ISL_1762906, EPI_ISL_1762910, EPI_ISL_1762912, EPI_ISL_1762913, EPI_ISL_1762915, EPI_ISL_1762916, EPI_ISL_1762917, EPI_ISL_1762918, EPI_ISL_1762919, EPI_ISL_1762920, EPI_ISL_1762921, EPI_ISL_1762922, EPI_ISL_1762923, EPI_ISL_1762924, EPI_ISL_1762925, EPI_ISL_1762927, EPI_ISL_1762928, EPI_ISL_1762929, EPI_ISL_1762930, EPI_ISL_1762931, EPI_ISL_1762932, EPI_ISL_1762933, EPI_ISL_1762934, EPI_ISL_1762935, EPI_ISL_1762936, EPI_ISL_1762937, EPI_ISL_1762938, EPI_ISL_1762939, EPI_ISL_1762940, EPI_ISL_1762941, EPI_ISL_1762942, EPI_ISL_1762943, EPI_ISL_1762944, EPI_ISL_1762945, EPI_ISL_1762946, EPI_ISL_1762947, EPI_ISL_1762948, EPI_ISL_1762949, EPI_ISL_1762950, EPI_ISL_1762951, EPI_ISL_1762952, EPI_ISL_1762953, EPI_ISL_1762954, EPI_ISL_1762955, EPI_ISL_1762956, EPI_ISL_1762958, EPI_ISL_1762962, EPI_ISL_1762964, EPI_ISL_1762966, EPI_ISL_1762967, EPI_ISL_1762968, EPI_ISL_1762969, EPI_ISL_1762970, EPI_ISL_1762973, EPI_ISL_1762976, EPI_ISL_1762977, EPI_ISL_1762979, EPI_ISL_1762982, EPI_ISL_1762983, EPI_ISL_1762985, EPI_ISL_1762986, EPI_ISL_1762990, EPI_ISL_1762992, EPI_ISL_1762993, EPI_ISL_1762994, EPI_ISL_1762995, EPI_ISL_1762996, EPI_ISL_1762997, EPI_ISL_1762998, EPI_ISL_1763000, EPI_ISL_1763001, EPI_ISL_1763002, EPI_ISL_1763003, EPI_ISL_1763004, EPI_ISL_1763005, EPI_ISL_1763006, EPI_ISL_1763007, EPI_ISL_1763008, EPI_ISL_1763009, EPI_ISL_1763010, EPI_ISL_1763011, EPI_ISL_1763015, EPI_ISL_1763016, EPI_ISL_1763018, EPI_ISL_1763019, EPI_ISL_1763020, EPI_ISL_1763021, EPI_ISL_1763022, EPI_ISL_1763023, EPI_ISL_1763024, EPI_ISL_1763027, EPI_ISL_1763028, EPI_ISL_1763029, EPI_ISL_1763030, EPI_ISL_1763031, EPI_ISL_1763032, EPI_ISL_1763033, EPI_ISL_1763037, EPI_ISL_1763038, EPI_ISL_1763039, EPI_ISL_1763040, EPI_ISL_1763041, EPI_ISL_1763042, EPI_ISL_1763043, EPI_ISL_1763044, EPI_ISL_1763045, EPI_ISL_1763046, EPI_ISL_1763047, EPI_ISL_1763048, EPI_ISL_1763049, EPI_ISL_1763050, EPI_ISL_1763051, EPI_ISL_1763052, EPI_ISL_1763053, EPI_ISL_1763054, EPI_ISL_1763055, EPI_ISL_1763056, EPI_ISL_1763057, EPI_ISL_1763059, EPI_ISL_1763060, EPI_ISL_1763062, EPI_ISL_1763067, EPI_ISL_1763069, EPI_ISL_1763070, EPI_ISL_1763072, EPI_ISL_1763074, EPI_ISL_1763075, EPI_ISL_1763076, EPI_ISL_1763078, EPI_ISL_1763079, EPI_ISL_1763081, EPI_ISL_1763084, EPI_ISL_1763086, EPI_ISL_1763087, EPI_ISL_1763088, EPI_ISL_1763089, EPI_ISL_1763091, EPI_ISL_1763092, EPI_ISL_1763093, EPI_ISL_1763094, EPI_ISL_1763095, EPI_ISL_1763096, EPI_ISL_1763097, EPI_ISL_1763098, EPI_ISL_1763099, EPI_ISL_1763100, EPI_ISL_1763101, EPI_ISL_1763102, EPI_ISL_1763103, EPI_ISL_1763104, EPI_ISL_1763105, EPI_ISL_1763106, EPI_ISL_1763107, EPI_ISL_1763108, EPI_ISL_1763109, EPI_ISL_1763110, EPI_ISL_1763111, EPI_ISL_1763112, EPI_ISL_1763114, EPI_ISL_1763115, EPI_ISL_1763116, EPI_ISL_1763117, EPI_ISL_1763118, EPI_ISL_1763119, EPI_ISL_1763121, EPI_ISL_1763122, EPI_ISL_1763123, EPI_ISL_1763124, EPI_ISL_1763125, EPI_ISL_1763126, EPI_ISL_1763127, EPI_ISL_1763128, EPI_ISL_1763129, EPI_ISL_1763130, EPI_ISL_1763131, EPI_ISL_1763132, EPI_ISL_1763134, EPI_ISL_1763135, EPI_ISL_1763136, EPI_ISL_1763137, EPI_ISL_1763138, EPI_ISL_1763139, EPI_ISL_1763140, EPI_ISL_1763141, EPI_ISL_1763143, EPI_ISL_1763144, EPI_ISL_1763145, EPI_ISL_1763146, EPI_ISL_1763148, EPI_ISL_1763149, EPI_ISL_1763150, EPI_ISL_1763151, EPI_ISL_1763153, EPI_ISL_1763154, EPI_ISL_1763157, EPI_ISL_1763158, EPI_ISL_1763159, EPI_ISL_1763160, EPI_ISL_1763161, EPI_ISL_1763162, EPI_ISL_1763163, EPI_ISL_1763164, EPI_ISL_1763165, EPI_ISL_1763167, EPI_ISL_1763168, EPI_ISL_1763169, EPI_ISL_1763170, EPI_ISL_1763171, EPI_ISL_1763172, EPI_ISL_1763173, EPI_ISL_1763175, EPI_ISL_1763176, EPI_ISL_1763177, EPI_ISL_1763178, EPI_ISL_1763179, EPI_ISL_1763180, EPI_ISL_1763181, EPI_ISL_1763182, EPI_ISL_1763183, EPI_ISL_1763184, EPI_ISL_1763185, EPI_ISL_1763186, EPI_ISL_1763187, EPI_ISL_1763188, EPI_ISL_1763189, EPI_ISL_1763190, EPI_ISL_1763191, EPI_ISL_1763193, EPI_ISL_1763194, EPI_ISL_1763195, EPI_ISL_1763196, EPI_ISL_1763198, EPI_ISL_1763199, EPI_ISL_1763200, EPI_ISL_1763201, EPI_ISL_1763202, EPI_ISL_1763203, EPI_ISL_1763204, EPI_ISL_1763205, EPI_ISL_1763207, EPI_ISL_1763208, EPI_ISL_1763209, EPI_ISL_1763211, EPI_ISL_1763212, EPI_ISL_1763213, EPI_ISL_1763214, EPI_ISL_1763216, EPI_ISL_1763218, EPI_ISL_1763219, EPI_ISL_1763220, EPI_ISL_1763221, EPI_ISL_1763222, EPI_ISL_1763223, EPI_ISL_1763225, EPI_ISL_1763226, EPI_ISL_1763227, EPI_ISL_1763228, EPI_ISL_1763229, EPI_ISL_1763230, EPI_ISL_1763231, EPI_ISL_1763232, EPI_ISL_1763233, EPI_ISL_1763234, EPI_ISL_1763235, EPI_ISL_1763236, EPI_ISL_1763237, EPI_ISL_1763238, EPI_ISL_1763239, EPI_ISL_1763240, EPI_ISL_1763241, EPI_ISL_1763242, EPI_ISL_1763243, EPI_ISL_1763244, EPI_ISL_1763245, EPI_ISL_1763246, EPI_ISL_1763247, EPI_ISL_1763248, EPI_ISL_1763249, EPI_ISL_1763250, EPI_ISL_1763251, EPI_ISL_1763252, EPI_ISL_1763253, EPI_ISL_1763254, EPI_ISL_1763255, EPI_ISL_1763256, EPI_ISL_1763257, EPI_ISL_1763258, EPI_ISL_1763259, EPI_ISL_1763260, EPI_ISL_1763261, EPI_ISL_1763262, EPI_ISL_1763263, EPI_ISL_1763264, EPI_ISL_1763265, EPI_ISL_1763266, EPI_ISL_1763267, EPI_ISL_1763268, EPI_ISL_1763269, EPI_ISL_1763270, EPI_ISL_1763271, EPI_ISL_1763272, EPI_ISL_1763273, EPI_ISL_1763274, EPI_ISL_1763275, EPI_ISL_1763276, EPI_ISL_1763277, EPI_ISL_1763278, EPI_ISL_1763280, EPI_ISL_1763281, EPI_ISL_1763282, EPI_ISL_1763283, EPI_ISL_1763285, EPI_ISL_1763286, EPI_ISL_1763287, EPI_ISL_1763288, EPI_ISL_1763289, EPI_ISL_1763290, EPI_ISL_1763291, EPI_ISL_1763292, EPI_ISL_1763293, EPI_ISL_1763294, EPI_ISL_1763295, EPI_ISL_1763296, EPI_ISL_1763297, EPI_ISL_1763298, EPI_ISL_1763299, EPI_ISL_1763300, EPI_ISL_1763301, EPI_ISL_1763302, EPI_ISL_1763303, EPI_ISL_1763304, EPI_ISL_1763305, EPI_ISL_1763306, EPI_ISL_1763307, EPI_ISL_1763308, EPI_ISL_1763309, EPI_ISL_1763310, EPI_ISL_1763311, EPI_ISL_1763312, EPI_ISL_1763313, EPI_ISL_1763314, EPI_ISL_1763315, EPI_ISL_1763316, EPI_ISL_1763317, EPI_ISL_1763318, EPI_ISL_1763319, EPI_ISL_1763320, EPI_ISL_1763321, EPI_ISL_1763322, EPI_ISL_1763323, EPI_ISL_1763324, EPI_ISL_1763325, EPI_ISL_1763326, EPI_ISL_1763327, EPI_ISL_1763328, EPI_ISL_1763329, EPI_ISL_1763330, EPI_ISL_1763331, EPI_ISL_1763332, EPI_ISL_1763333, EPI_ISL_1763334, EPI_ISL_1763335, EPI_ISL_1763336, EPI_ISL_1763337, EPI_ISL_1763339, EPI_ISL_1763341, EPI_ISL_1763343, EPI_ISL_1763344, EPI_ISL_1763345, EPI_ISL_1763346, EPI_ISL_1763347, EPI_ISL_1763348, EPI_ISL_1763349, EPI_ISL_1763350, EPI_ISL_1763351, EPI_ISL_1763352, EPI_ISL_1763353, EPI_ISL_1763355, EPI_ISL_1763356, EPI_ISL_1763358, EPI_ISL_1763359, EPI_ISL_1763362, EPI_ISL_1763363, EPI_ISL_1763365, EPI_ISL_1763366, EPI_ISL_1763367, EPI_ISL_1763368, EPI_ISL_1763371, EPI_ISL_1763372, EPI_ISL_1763373, EPI_ISL_1763374, EPI_ISL_1763375, EPI_ISL_1763376, EPI_ISL_1763379, EPI_ISL_1763380, EPI_ISL_1763381, EPI_ISL_1763383, EPI_ISL_1763384, EPI_ISL_1763385, EPI_ISL_1763386, EPI_ISL_1763388, EPI_ISL_1763389, EPI_ISL_1763390, EPI_ISL_1763391, EPI_ISL_1763392, EPI_ISL_1763393, EPI_ISL_1763394, EPI_ISL_1763395, EPI_ISL_1763396, EPI_ISL_1763397, EPI_ISL_1763398, EPI_ISL_1763399, EPI_ISL_1763400, EPI_ISL_1763401, EPI_ISL_1763402, EPI_ISL_1763403, EPI_ISL_1763404, EPI_ISL_1763405, EPI_ISL_1763406, EPI_ISL_1763407, EPI_ISL_1763408, EPI_ISL_1763409, EPI_ISL_1763410, EPI_ISL_1763411, EPI_ISL_1763414, EPI_ISL_1763415, EPI_ISL_1763417, EPI_ISL_1763419, EPI_ISL_1763420, EPI_ISL_1763421, EPI_ISL_1763422, EPI_ISL_1763423, EPI_ISL_1763424, EPI_ISL_1763425, EPI_ISL_1763426, EPI_ISL_1763427, EPI_ISL_1763428, EPI_ISL_1763429, EPI_ISL_1763430, EPI_ISL_1763431, EPI_ISL_1763432, EPI_ISL_1763433, EPI_ISL_1763434, EPI_ISL_1763435, EPI_ISL_1763436, EPI_ISL_1763437, EPI_ISL_1763438, EPI_ISL_1763439, EPI_ISL_1763440, EPI_ISL_1763441, EPI_ISL_1763442, EPI_ISL_1763443, EPI_ISL_1763444, EPI_ISL_1763446, EPI_ISL_1763447, EPI_ISL_1763449, EPI_ISL_1763451, EPI_ISL_1763452, EPI_ISL_1763454, EPI_ISL_1763455, EPI_ISL_1763456, EPI_ISL_1763457, EPI_ISL_1763458, EPI_ISL_1763459, EPI_ISL_1763460, EPI_ISL_1763461, EPI_ISL_1763462, EPI_ISL_1763463, EPI_ISL_1763465, EPI_ISL_1763469, EPI_ISL_1763470, EPI_ISL_1763471, EPI_ISL_1763474, EPI_ISL_1763476, EPI_ISL_1763477, EPI_ISL_1763482, EPI_ISL_1763483, EPI_ISL_1763484, EPI_ISL_1763488, EPI_ISL_1763489, EPI_ISL_1763491, EPI_ISL_1763492, EPI_ISL_1763493, EPI_ISL_1763494, EPI_ISL_1763495, EPI_ISL_1763497, EPI_ISL_1763498, EPI_ISL_1763500, EPI_ISL_1763501, EPI_ISL_1763502, EPI_ISL_1763503, EPI_ISL_1763504, EPI_ISL_1763505, EPI_ISL_1763506, EPI_ISL_1763507, EPI_ISL_1763508, EPI_ISL_1763509, EPI_ISL_1763510, EPI_ISL_1763511, EPI_ISL_1763512, EPI_ISL_1763513, EPI_ISL_1763514, EPI_ISL_1763515, EPI_ISL_1763516, EPI_ISL_1763517, EPI_ISL_1763518, EPI_ISL_1763519, EPI_ISL_1763520, EPI_ISL_1763521, EPI_ISL_1763522, EPI_ISL_1763523, EPI_ISL_1763524, EPI_ISL_1763525, EPI_ISL_1763526, EPI_ISL_1763527, EPI_ISL_1763528, EPI_ISL_1763529, EPI_ISL_1763530, EPI_ISL_1763531, EPI_ISL_1763532, EPI_ISL_1763534, EPI_ISL_1763535, EPI_ISL_1763536, EPI_ISL_1763537, EPI_ISL_1763538, EPI_ISL_1763539, EPI_ISL_1763540, EPI_ISL_1763541, EPI_ISL_1763542, EPI_ISL_1763543, EPI_ISL_1763544, EPI_ISL_1763546, EPI_ISL_1763547, EPI_ISL_1763548, EPI_ISL_1763549, EPI_ISL_1763550, EPI_ISL_1763551, EPI_ISL_1763552, EPI_ISL_1763553, EPI_ISL_1763554, EPI_ISL_1763555, EPI_ISL_1763556, EPI_ISL_1763557, EPI_ISL_1763558, EPI_ISL_1763559, EPI_ISL_1763560, EPI_ISL_1763561, EPI_ISL_1763562, EPI_ISL_1763563, EPI_ISL_1763564, EPI_ISL_1763565, EPI_ISL_1763566, EPI_ISL_1763567, EPI_ISL_1763568, EPI_ISL_1763569, EPI_ISL_1763570, EPI_ISL_1763571, EPI_ISL_1763572, EPI_ISL_1763573, EPI_ISL_1763574, EPI_ISL_1763575, EPI_ISL_1763577, EPI_ISL_1763578, EPI_ISL_1763579, EPI_ISL_1763580, EPI_ISL_1763581, EPI_ISL_1763582, EPI_ISL_1763583, EPI_ISL_1763584, EPI_ISL_1763585, EPI_ISL_1763586, EPI_ISL_1763587, EPI_ISL_1763588, EPI_ISL_1763589, EPI_ISL_1763590, EPI_ISL_1763591, EPI_ISL_1763592, EPI_ISL_1763593, EPI_ISL_1763594, EPI_ISL_1763595, EPI_ISL_1763596, EPI_ISL_1763597, EPI_ISL_1763598, EPI_ISL_1763599, EPI_ISL_1763600, EPI_ISL_1763601, EPI_ISL_1763602, EPI_ISL_1763603, EPI_ISL_1763604, EPI_ISL_1763605, EPI_ISL_1763606, EPI_ISL_1763608, EPI_ISL_1763609, EPI_ISL_1763610, EPI_ISL_1763613, EPI_ISL_1763614, EPI_ISL_1763615, EPI_ISL_1763616, EPI_ISL_1763617, EPI_ISL_1763618, EPI_ISL_1763619, EPI_ISL_1763620, EPI_ISL_1763621, EPI_ISL_1763622, EPI_ISL_1763623, EPI_ISL_1763624, EPI_ISL_1763625, EPI_ISL_1763626, EPI_ISL_1763627, EPI_ISL_1763628, EPI_ISL_1763629, EPI_ISL_1763630, EPI_ISL_1763631, EPI_ISL_1763632, EPI_ISL_1763633, EPI_ISL_1763634, EPI_ISL_1763636, EPI_ISL_1763638, EPI_ISL_1763639, EPI_ISL_1763640, EPI_ISL_1763641, EPI_ISL_1763642, EPI_ISL_1763643, EPI_ISL_1763644, EPI_ISL_1763646, EPI_ISL_1763649, EPI_ISL_1763651, EPI_ISL_1763652, EPI_ISL_1763653, EPI_ISL_1763654, EPI_ISL_1763655, EPI_ISL_1763656, EPI_ISL_1763658, EPI_ISL_1763659, EPI_ISL_1763660, EPI_ISL_1763661, EPI_ISL_1763663, EPI_ISL_1763666, EPI_ISL_1763667, EPI_ISL_1763668, EPI_ISL_1763669, EPI_ISL_1763670, EPI_ISL_1763671, EPI_ISL_1763676, EPI_ISL_1763679, EPI_ISL_1763684, EPI_ISL_1763686, EPI_ISL_1763687, EPI_ISL_1763689, EPI_ISL_1763690, EPI_ISL_1763691, EPI_ISL_1763694, EPI_ISL_1763695, EPI_ISL_1763697, EPI_ISL_1763698, EPI_ISL_1763699, EPI_ISL_1763700, EPI_ISL_1763701, EPI_ISL_1763702, EPI_ISL_1763704, EPI_ISL_1763705, EPI_ISL_1763706, EPI_ISL_1763707, EPI_ISL_1763708, EPI_ISL_1763709, EPI_ISL_1763710, EPI_ISL_1763711, EPI_ISL_1763713, EPI_ISL_1763714, EPI_ISL_1763715, EPI_ISL_1763716, EPI_ISL_1763718, EPI_ISL_1763719, EPI_ISL_1763721, EPI_ISL_1763722, EPI_ISL_1763723, EPI_ISL_1763724, EPI_ISL_1763726, EPI_ISL_1763727, EPI_ISL_1763728, EPI_ISL_1763729, EPI_ISL_1763730, EPI_ISL_1763731, EPI_ISL_1763732, EPI_ISL_1763733, EPI_ISL_1763734, EPI_ISL_1763735, EPI_ISL_1763736, EPI_ISL_1763737, EPI_ISL_1763738, EPI_ISL_1763739, EPI_ISL_1763740, EPI_ISL_1763741, EPI_ISL_1763742, EPI_ISL_1763743, EPI_ISL_1763744, EPI_ISL_1763745, EPI_ISL_1763746, EPI_ISL_1763747, EPI_ISL_1763748, EPI_ISL_1763749, EPI_ISL_1763750, EPI_ISL_1763751, EPI_ISL_1763752, EPI_ISL_1763753, EPI_ISL_1763754, EPI_ISL_1763755, EPI_ISL_1763756, EPI_ISL_1763757, EPI_ISL_1763759, EPI_ISL_1763761, EPI_ISL_1763762, EPI_ISL_1763763, EPI_ISL_1763764, EPI_ISL_1763765, EPI_ISL_1763766, EPI_ISL_1763767, EPI_ISL_1763768, EPI_ISL_1763769, EPI_ISL_1763770, EPI_ISL_1763771, EPI_ISL_1763772, EPI_ISL_1763773, EPI_ISL_1763774, EPI_ISL_1763775, EPI_ISL_1763776, EPI_ISL_1763777, EPI_ISL_1763778, EPI_ISL_1763779, EPI_ISL_1763780, EPI_ISL_1763781, EPI_ISL_1763783, EPI_ISL_1763784, EPI_ISL_1763785, EPI_ISL_1763786, EPI_ISL_1763787, EPI_ISL_1763788, EPI_ISL_1763789, EPI_ISL_1763790, EPI_ISL_1763791, EPI_ISL_1763792, EPI_ISL_1763793, EPI_ISL_1763794, EPI_ISL_1763795, EPI_ISL_1763796, EPI_ISL_1763797, EPI_ISL_1763798, EPI_ISL_1763799, EPI_ISL_1763800, EPI_ISL_1763801, EPI_ISL_1763802, EPI_ISL_1763803, EPI_ISL_1763804, EPI_ISL_1763805, EPI_ISL_1763806, EPI_ISL_1763807, EPI_ISL_1763808, EPI_ISL_1763809, EPI_ISL_1763810, EPI_ISL_1763811, EPI_ISL_1763812, EPI_ISL_1763813, EPI_ISL_1763814, EPI_ISL_1763815, EPI_ISL_1763816, EPI_ISL_1763817, EPI_ISL_1763818, EPI_ISL_1763819, EPI_ISL_1763820, EPI_ISL_1763821, EPI_ISL_1763822, EPI_ISL_1763823, EPI_ISL_1763824, EPI_ISL_1763825, EPI_ISL_1763826, EPI_ISL_1763827, EPI_ISL_1763828, EPI_ISL_1763829, EPI_ISL_1763830, EPI_ISL_1763831, EPI_ISL_1763832, EPI_ISL_1763833, EPI_ISL_1763834, EPI_ISL_1763835, EPI_ISL_1763836, EPI_ISL_1763837, EPI_ISL_1763838, EPI_ISL_1763839, EPI_ISL_1763840, EPI_ISL_1763842, EPI_ISL_1763843, EPI_ISL_1763844, EPI_ISL_1763845, EPI_ISL_1763846, EPI_ISL_1763847, EPI_ISL_1763848, EPI_ISL_1763849, EPI_ISL_1763850, EPI_ISL_1763851, EPI_ISL_1763852, EPI_ISL_1763853, EPI_ISL_1763854, EPI_ISL_1763855, EPI_ISL_1763856, EPI_ISL_1763857, EPI_ISL_1763858, EPI_ISL_1763859, EPI_ISL_1763860, EPI_ISL_1763861, EPI_ISL_1763862, EPI_ISL_1763863, EPI_ISL_1763864, EPI_ISL_1763865, EPI_ISL_1763866, EPI_ISL_1763867, EPI_ISL_1763868, EPI_ISL_1763869, EPI_ISL_1763870, EPI_ISL_1763871, EPI_ISL_1763873, EPI_ISL_1763874, EPI_ISL_1763875, EPI_ISL_1763876, EPI_ISL_1763877, EPI_ISL_1763878, EPI_ISL_1763879, EPI_ISL_1763880, EPI_ISL_1763881, EPI_ISL_1763882, EPI_ISL_1763883, EPI_ISL_1763884, EPI_ISL_1763885, EPI_ISL_1763886, EPI_ISL_1763887, EPI_ISL_1763888, EPI_ISL_1763889, EPI_ISL_1763890, EPI_ISL_1763891, EPI_ISL_1763892, EPI_ISL_1763893, EPI_ISL_1763894, EPI_ISL_1763895, EPI_ISL_1763896, EPI_ISL_1763897, EPI_ISL_1763898, EPI_ISL_1763899, EPI_ISL_1763900, EPI_ISL_1763901, EPI_ISL_1763902, EPI_ISL_1763903, EPI_ISL_1763904, EPI_ISL_1763905, EPI_ISL_1763906, EPI_ISL_1763907, EPI_ISL_1763908, EPI_ISL_1763909, EPI_ISL_1763910, EPI_ISL_1763911, EPI_ISL_1763912, EPI_ISL_1763913, EPI_ISL_1763914, EPI_ISL_1763915, EPI_ISL_1763916, EPI_ISL_1763917, EPI_ISL_1763918, EPI_ISL_1763919, EPI_ISL_1763920, EPI_ISL_1763921, EPI_ISL_1763922, EPI_ISL_1763923, EPI_ISL_1763924, EPI_ISL_1763925, EPI_ISL_1763926, EPI_ISL_1763928, EPI_ISL_1763929, EPI_ISL_1763930, EPI_ISL_1763931, EPI_ISL_1763932, EPI_ISL_1763933, EPI_ISL_1763934, EPI_ISL_1763935, EPI_ISL_1763936, EPI_ISL_1763937, EPI_ISL_1763938, EPI_ISL_1763939, EPI_ISL_1763940, EPI_ISL_1763941, EPI_ISL_1763942, EPI_ISL_1763943, EPI_ISL_1763944, EPI_ISL_1763945, EPI_ISL_1763946, EPI_ISL_1763947, EPI_ISL_1763948, EPI_ISL_1763949, EPI_ISL_1763950, EPI_ISL_1763951, EPI_ISL_1763952, EPI_ISL_1763953, EPI_ISL_1763954, EPI_ISL_1763955, EPI_ISL_1763956, EPI_ISL_1763957, EPI_ISL_1763958, EPI_ISL_1763959, EPI_ISL_1763960, EPI_ISL_1763961, EPI_ISL_1763962, EPI_ISL_1763963, EPI_ISL_1763964, EPI_ISL_1763965, EPI_ISL_1763966, EPI_ISL_1763967, EPI_ISL_1763968, EPI_ISL_1763969, EPI_ISL_1763970, EPI_ISL_1763971, EPI_ISL_1763972, EPI_ISL_1763973, EPI_ISL_1763974, EPI_ISL_1763975, EPI_ISL_1763976, EPI_ISL_1763977, EPI_ISL_1763978, EPI_ISL_1763979, EPI_ISL_1763980, EPI_ISL_1763981, EPI_ISL_1763982, EPI_ISL_1763983, EPI_ISL_1763984, EPI_ISL_1763985, EPI_ISL_1763986, EPI_ISL_1763987, EPI_ISL_1763988, EPI_ISL_1763989, EPI_ISL_1763990, EPI_ISL_1763991, EPI_ISL_1763992, EPI_ISL_1763993, EPI_ISL_1763994, EPI_ISL_1763995, EPI_ISL_1763996, EPI_ISL_1763997, EPI_ISL_1763998, EPI_ISL_1763999, EPI_ISL_1764000, EPI_ISL_1764001, EPI_ISL_1764002, EPI_ISL_1764003, EPI_ISL_1764004, EPI_ISL_1764005, EPI_ISL_1764006, EPI_ISL_1764007, EPI_ISL_1764008, EPI_ISL_1764009, EPI_ISL_1764010, EPI_ISL_1764011, EPI_ISL_1764012, EPI_ISL_1764013, EPI_ISL_1764014, EPI_ISL_1764015, EPI_ISL_1764016, EPI_ISL_1764017, EPI_ISL_1764018, EPI_ISL_1764019, EPI_ISL_1764020, EPI_ISL_1764021, EPI_ISL_1764022, EPI_ISL_1764023, EPI_ISL_1764024, EPI_ISL_1764025, EPI_ISL_1764026, EPI_ISL_1764027, EPI_ISL_1764028, EPI_ISL_1764029, EPI_ISL_1764030, EPI_ISL_1764031, EPI_ISL_1764032, EPI_ISL_1764033, EPI_ISL_1764034, EPI_ISL_1764035, EPI_ISL_1764036, EPI_ISL_1764037, EPI_ISL_1764038, EPI_ISL_1764039, EPI_ISL_1764040, EPI_ISL_1764041, EPI_ISL_1764042, EPI_ISL_1764043, EPI_ISL_1764044, EPI_ISL_1764045, EPI_ISL_1764046, EPI_ISL_1764047, EPI_ISL_1764048, EPI_ISL_1764049, EPI_ISL_1764050, EPI_ISL_1764051, EPI_ISL_1764052, EPI_ISL_1764053, EPI_ISL_1764054, EPI_ISL_1764055, EPI_ISL_1764056, EPI_ISL_1764057, EPI_ISL_1764058, EPI_ISL_1764059, EPI_ISL_1764060, EPI_ISL_1764061, EPI_ISL_1764062, EPI_ISL_1764063, EPI_ISL_1764064, EPI_ISL_1764065, EPI_ISL_1764066, EPI_ISL_1764067, EPI_ISL_1764068, EPI_ISL_1764069, EPI_ISL_1764070, EPI_ISL_1764071, EPI_ISL_1764072, EPI_ISL_1764073, EPI_ISL_1764074, EPI_ISL_1764075, EPI_ISL_1764076, EPI_ISL_1764077, EPI_ISL_1764078, EPI_ISL_1764079, EPI_ISL_1764080, EPI_ISL_1764081, EPI_ISL_1764082, EPI_ISL_1764083, EPI_ISL_1764084, EPI_ISL_1764085, EPI_ISL_1764086, EPI_ISL_1764087, EPI_ISL_1764088, EPI_ISL_1764089, EPI_ISL_1764090, EPI_ISL_1764091, EPI_ISL_1764092, EPI_ISL_1764093, EPI_ISL_1764094, EPI_ISL_1764095, EPI_ISL_1764096, EPI_ISL_1764097, EPI_ISL_1764098, EPI_ISL_1764099, EPI_ISL_1764100, EPI_ISL_1764101, EPI_ISL_1764102, EPI_ISL_1764103, EPI_ISL_1764104, EPI_ISL_1764105, EPI_ISL_1764106, EPI_ISL_1764107, EPI_ISL_1764108, EPI_ISL_1764109, EPI_ISL_1764110, EPI_ISL_1764111, EPI_ISL_1764112, EPI_ISL_1764113, EPI_ISL_1764114, EPI_ISL_1764115, EPI_ISL_1764116, EPI_ISL_1764117, EPI_ISL_1764119, EPI_ISL_1764120, EPI_ISL_1764121, EPI_ISL_1764122, EPI_ISL_1764123, EPI_ISL_1764124, EPI_ISL_1764125, EPI_ISL_1764126, EPI_ISL_1764127, EPI_ISL_1764128, EPI_ISL_1764129, EPI_ISL_1764130, EPI_ISL_1764131, EPI_ISL_1764132, EPI_ISL_1764133, EPI_ISL_1764134, EPI_ISL_1764135, EPI_ISL_1764136, EPI_ISL_1764137, EPI_ISL_1764138, EPI_ISL_1764139, EPI_ISL_1764140, EPI_ISL_1764141, EPI_ISL_1764142, EPI_ISL_1764143, EPI_ISL_2083087, EPI_ISL_2083088, EPI_ISL_2083089, EPI_ISL_2083091, EPI_ISL_2083092, EPI_ISL_2083093, EPI_ISL_2083094, EPI_ISL_2083095, EPI_ISL_2083096, EPI_ISL_2083097, EPI_ISL_2083098, EPI_ISL_2083099, EPI_ISL_2083100, EPI_ISL_2083101, EPI_ISL_2083102, EPI_ISL_2083103, EPI_ISL_2083104, EPI_ISL_2083105, EPI_ISL_2083106, EPI_ISL_2083107, EPI_ISL_2083108, EPI_ISL_2083109, EPI_ISL_2083110, EPI_ISL_2083111, EPI_ISL_2083112, EPI_ISL_2083114, EPI_ISL_2083115, EPI_ISL_2083116, EPI_ISL_2083117, EPI_ISL_2083118, EPI_ISL_2083119, EPI_ISL_2083120, EPI_ISL_2083122, EPI_ISL_2083123, EPI_ISL_2083124, EPI_ISL_2083125, EPI_ISL_2083126, EPI_ISL_2083127, EPI_ISL_2083128, EPI_ISL_2083129, EPI_ISL_2083130, EPI_ISL_2083131, EPI_ISL_2083132, EPI_ISL_2083133, EPI_ISL_2083134, EPI_ISL_2083135, EPI_ISL_2083136, EPI_ISL_2083137, EPI_ISL_2083138, EPI_ISL_2083139, EPI_ISL_2083140, EPI_ISL_2083141, EPI_ISL_2083142, EPI_ISL_2083143, EPI_ISL_2083144, EPI_ISL_2083145, EPI_ISL_2083146, EPI_ISL_2083147, EPI_ISL_2083148, EPI_ISL_2083149, EPI_ISL_2083150, EPI_ISL_2083151, EPI_ISL_2083152, EPI_ISL_2083153, EPI_ISL_2083154, EPI_ISL_2083155, EPI_ISL_2083156, EPI_ISL_2083157, EPI_ISL_2083158, EPI_ISL_2083159, EPI_ISL_2083160, EPI_ISL_2083161, EPI_ISL_2083162, EPI_ISL_2083163, EPI_ISL_2083164, EPI_ISL_2083165, EPI_ISL_2083166, EPI_ISL_2083167, EPI_ISL_2083168, EPI_ISL_2083169, EPI_ISL_2083170, EPI_ISL_2083171, EPI_ISL_2083172, EPI_ISL_2083173, EPI_ISL_2083174, EPI_ISL_2083175, EPI_ISL_2083176, EPI_ISL_2083177, EPI_ISL_2083178, EPI_ISL_2083179, EPI_ISL_2083180, EPI_ISL_2083181, EPI_ISL_2083182, EPI_ISL_2083183, EPI_ISL_2083184, EPI_ISL_2083185, EPI_ISL_2083186, EPI_ISL_2083187, EPI_ISL_2083188, EPI_ISL_2083189, EPI_ISL_2083190, EPI_ISL_2083191, EPI_ISL_2083192, EPI_ISL_2083193, EPI_ISL_2083194, EPI_ISL_2083195, EPI_ISL_2083196, EPI_ISL_2083197, EPI_ISL_2083198, EPI_ISL_2083199, EPI_ISL_2083200, EPI_ISL_2083201, EPI_ISL_2083202, EPI_ISL_2083203, EPI_ISL_2083204, EPI_ISL_2083205, EPI_ISL_2083206, EPI_ISL_2083207, EPI_ISL_2083208, EPI_ISL_2083209, EPI_ISL_2083210, EPI_ISL_2083211, EPI_ISL_2083212, EPI_ISL_2083213, EPI_ISL_2083215, EPI_ISL_2083216, EPI_ISL_2083217, EPI_ISL_2083218, EPI_ISL_2083221, EPI_ISL_2083222, EPI_ISL_2083223, EPI_ISL_2083224, EPI_ISL_2083225, EPI_ISL_2083226, EPI_ISL_2083227, EPI_ISL_2083228, EPI_ISL_2083229, EPI_ISL_2083230, EPI_ISL_2083231, EPI_ISL_2083232, EPI_ISL_2083233, EPI_ISL_2083234, EPI_ISL_2083235, EPI_ISL_2083236, EPI_ISL_2083237, EPI_ISL_2083238, EPI_ISL_2083239, EPI_ISL_2083240, EPI_ISL_2083241, EPI_ISL_2083242, EPI_ISL_2083243, EPI_ISL_2083244, EPI_ISL_2083245, EPI_ISL_2083246, EPI_ISL_2083247, EPI_ISL_2083248, EPI_ISL_2083249, EPI_ISL_2083251, EPI_ISL_2083252, EPI_ISL_2083253, EPI_ISL_2083254, EPI_ISL_2083255, EPI_ISL_2083256, EPI_ISL_2083257, EPI_ISL_2083258, EPI_ISL_2083259, EPI_ISL_2083260, EPI_ISL_2083261, EPI_ISL_2083262, EPI_ISL_2083263, EPI_ISL_2083264, EPI_ISL_2083265, EPI_ISL_2083266, EPI_ISL_2083268, EPI_ISL_2083269, EPI_ISL_2083270, EPI_ISL_2083271, EPI_ISL_2083272, EPI_ISL_2083273, EPI_ISL_2083274, EPI_ISL_2083275, EPI_ISL_2083276, EPI_ISL_2083277, EPI_ISL_2083278, EPI_ISL_2083279, EPI_ISL_2083281, EPI_ISL_2083282, EPI_ISL_2083283, EPI_ISL_2083284, EPI_ISL_2083285, EPI_ISL_2083286, EPI_ISL_2083287, EPI_ISL_2083288, EPI_ISL_2083289, EPI_ISL_2083290, EPI_ISL_2083291, EPI_ISL_2083292, EPI_ISL_2083293, EPI_ISL_2083294, EPI_ISL_2083295, EPI_ISL_2083296, EPI_ISL_2083297, EPI_ISL_2083298, EPI_ISL_2083299, EPI_ISL_2083300, EPI_ISL_2083301, EPI_ISL_2083302, EPI_ISL_2083303, EPI_ISL_2083304, EPI_ISL_2083305, EPI_ISL_2083306, EPI_ISL_2083307, EPI_ISL_2083308, EPI_ISL_2083309, EPI_ISL_2083310, EPI_ISL_2083311, EPI_ISL_2083312, EPI_ISL_2083313, EPI_ISL_2083314, EPI_ISL_2083315, EPI_ISL_2083316, EPI_ISL_2083317, EPI_ISL_2083318, EPI_ISL_2083319, EPI_ISL_2083320, EPI_ISL_2083321, EPI_ISL_2083322, EPI_ISL_2083323, EPI_ISL_2083324, EPI_ISL_2083325, EPI_ISL_2083326, EPI_ISL_2083327, EPI_ISL_2083328, EPI_ISL_2083329, EPI_ISL_2083330, EPI_ISL_2083331, EPI_ISL_2083332, EPI_ISL_2083333, EPI_ISL_2083334, EPI_ISL_2083335, EPI_ISL_2083336, EPI_ISL_2083337, EPI_ISL_2083338, EPI_ISL_2083339, EPI_ISL_2083340, EPI_ISL_2083341, EPI_ISL_2083342, EPI_ISL_2083343, EPI_ISL_2083344, EPI_ISL_2083345, EPI_ISL_2083346, EPI_ISL_2083347, EPI_ISL_2083348, EPI_ISL_2083349, EPI_ISL_2083350, EPI_ISL_2083351, EPI_ISL_2083352, EPI_ISL_2083353, EPI_ISL_2083354, EPI_ISL_2083355, EPI_ISL_2083356, EPI_ISL_2083357, EPI_ISL_2083358, EPI_ISL_2083359, EPI_ISL_2083360, EPI_ISL_2083361, EPI_ISL_2083362, EPI_ISL_2083363, EPI_ISL_2083364, EPI_ISL_2083365, EPI_ISL_2083366, EPI_ISL_2083367, EPI_ISL_2083368, EPI_ISL_2083369, EPI_ISL_2083370, EPI_ISL_2083371, EPI_ISL_2083372, EPI_ISL_2083373, EPI_ISL_2083374, EPI_ISL_2083375, EPI_ISL_2083376, EPI_ISL_2083377, EPI_ISL_2083378, EPI_ISL_2083379, EPI_ISL_2083380, EPI_ISL_2083381, EPI_ISL_2083382, EPI_ISL_2083383, EPI_ISL_2083384, EPI_ISL_2083385, EPI_ISL_2083386, EPI_ISL_2083387, EPI_ISL_2083388, EPI_ISL_2083389, EPI_ISL_2083390, EPI_ISL_2083391, EPI_ISL_2083392, EPI_ISL_2083393, EPI_ISL_2083394, EPI_ISL_2083395, EPI_ISL_2083396, EPI_ISL_2083397, EPI_ISL_2083398, EPI_ISL_2083399, EPI_ISL_2083400, EPI_ISL_2083401, EPI_ISL_2083402, EPI_ISL_2083403, EPI_ISL_2083404, EPI_ISL_2083405, EPI_ISL_2083406, EPI_ISL_2083407, EPI_ISL_2083408, EPI_ISL_2083409, EPI_ISL_2083410, EPI_ISL_2083411, EPI_ISL_2083412, EPI_ISL_2083413, EPI_ISL_2083414, EPI_ISL_2083415, EPI_ISL_2083416, EPI_ISL_2083417, EPI_ISL_2083418, EPI_ISL_2083419, EPI_ISL_2083420, EPI_ISL_2083421, EPI_ISL_2083422, EPI_ISL_2083423, EPI_ISL_2083424, EPI_ISL_2083425, EPI_ISL_2083426, EPI_ISL_2083427, EPI_ISL_2083428, EPI_ISL_2083429, EPI_ISL_2083430, EPI_ISL_2083431, EPI_ISL_2083432, EPI_ISL_2083433, EPI_ISL_2083434, EPI_ISL_2083435, EPI_ISL_2083436, EPI_ISL_2083437, EPI_ISL_2083439, EPI_ISL_2083440, EPI_ISL_2083441, EPI_ISL_2083442, EPI_ISL_2083443, EPI_ISL_2083444, EPI_ISL_2083445, EPI_ISL_2083446, EPI_ISL_2083447, EPI_ISL_2083448, EPI_ISL_2083449, EPI_ISL_2083450, EPI_ISL_2083451, EPI_ISL_2083452, EPI_ISL_2083453, EPI_ISL_2083454, EPI_ISL_2083455, EPI_ISL_2083456, EPI_ISL_2083457, EPI_ISL_2083458, EPI_ISL_2083459, EPI_ISL_2083460, EPI_ISL_2083461, EPI_ISL_2083462, EPI_ISL_2083463, EPI_ISL_2083464, EPI_ISL_2083465, EPI_ISL_2083466, EPI_ISL_2083467, EPI_ISL_2083468, EPI_ISL_2083469, EPI_ISL_2083470, EPI_ISL_2083471, EPI_ISL_2083472, EPI_ISL_2083473, EPI_ISL_2083474, EPI_ISL_2083475, EPI_ISL_2083476, EPI_ISL_2083477, EPI_ISL_2083478, EPI_ISL_2083479, EPI_ISL_2083480, EPI_ISL_2083481, EPI_ISL_2083482, EPI_ISL_2083483, EPI_ISL_2083484, EPI_ISL_2083485, EPI_ISL_2083486, EPI_ISL_2083487, EPI_ISL_2083488, EPI_ISL_2083489, EPI_ISL_2083490, EPI_ISL_2083491, EPI_ISL_2083492, EPI_ISL_2083493, EPI_ISL_2083494, EPI_ISL_2083495, EPI_ISL_2083496, EPI_ISL_2083497, EPI_ISL_2083498, EPI_ISL_2083499, EPI_ISL_2083500, EPI_ISL_2083501, EPI_ISL_2083502, EPI_ISL_2083503, EPI_ISL_2083504, EPI_ISL_2083505, EPI_ISL_2083506, EPI_ISL_2083507, EPI_ISL_2083508, EPI_ISL_2083509, EPI_ISL_2083510, EPI_ISL_2083511, EPI_ISL_2083512, EPI_ISL_2083513, EPI_ISL_2083514, EPI_ISL_2083515, EPI_ISL_2083516, EPI_ISL_2083517, EPI_ISL_2083518, EPI_ISL_2083519, EPI_ISL_2083520, EPI_ISL_2083521, EPI_ISL_2083522, EPI_ISL_2083523, EPI_ISL_2083524, EPI_ISL_2083525, EPI_ISL_2083526, EPI_ISL_2083527, EPI_ISL_2083528, EPI_ISL_2083529, EPI_ISL_2083530, EPI_ISL_2083531, EPI_ISL_2083532, EPI_ISL_2083533, EPI_ISL_2083534, EPI_ISL_2083535, EPI_ISL_2083536, EPI_ISL_2083537, EPI_ISL_2083538, EPI_ISL_2083539, EPI_ISL_2083540, EPI_ISL_2083541, EPI_ISL_2083542, EPI_ISL_2083543, EPI_ISL_2083544, EPI_ISL_2083545, EPI_ISL_2083546, EPI_ISL_2083547, EPI_ISL_2083548, EPI_ISL_2083549, EPI_ISL_2083550, EPI_ISL_2083551, EPI_ISL_2083552, EPI_ISL_2083553, EPI_ISL_2083554, EPI_ISL_2083555, EPI_ISL_2083556, EPI_ISL_2083557, EPI_ISL_2083558, EPI_ISL_2083559, EPI_ISL_2083560, EPI_ISL_2083561, EPI_ISL_2083562, EPI_ISL_2083563, EPI_ISL_2083564, EPI_ISL_2083565, EPI_ISL_2083566, EPI_ISL_2083567, EPI_ISL_2083568, EPI_ISL_2083569, EPI_ISL_2083570, EPI_ISL_2083571, EPI_ISL_2083572, EPI_ISL_2083573, EPI_ISL_2083574, EPI_ISL_2083575, EPI_ISL_2083576, EPI_ISL_2083577, EPI_ISL_2083578, EPI_ISL_2083579, EPI_ISL_2083580, EPI_ISL_2083581, EPI_ISL_2083582, EPI_ISL_2083583, EPI_ISL_2083584, EPI_ISL_2083585, EPI_ISL_2083586, EPI_ISL_2083587, EPI_ISL_2083588, EPI_ISL_2083589, EPI_ISL_2083590, EPI_ISL_2083591, EPI_ISL_2083592, EPI_ISL_2083593, EPI_ISL_2083594, EPI_ISL_2083595, EPI_ISL_2083596, EPI_ISL_2083597, EPI_ISL_2083598, EPI_ISL_2083599, EPI_ISL_2083600, EPI_ISL_2083601, EPI_ISL_2083602, EPI_ISL_2083603, EPI_ISL_2083604, EPI_ISL_2083605, EPI_ISL_2083606, EPI_ISL_2083607, EPI_ISL_2083608, EPI_ISL_2083609, EPI_ISL_2083610, EPI_ISL_2083611, EPI_ISL_2083612, EPI_ISL_2083613, EPI_ISL_2083614, EPI_ISL_2083615, EPI_ISL_2083616, EPI_ISL_2083617, EPI_ISL_2083618, EPI_ISL_2083619, EPI_ISL_2083620, EPI_ISL_2083621, EPI_ISL_2083622, EPI_ISL_2083623, EPI_ISL_2083624, EPI_ISL_2083625, EPI_ISL_2083626, EPI_ISL_2083627, EPI_ISL_2083628, EPI_ISL_2083629, EPI_ISL_2083630, EPI_ISL_2083631, EPI_ISL_2083632, EPI_ISL_2083633, EPI_ISL_2083634, EPI_ISL_2083635, EPI_ISL_2083636, EPI_ISL_2083637, EPI_ISL_2083638, EPI_ISL_2083639, EPI_ISL_2083640, EPI_ISL_2083641, EPI_ISL_2083642, EPI_ISL_2083643, EPI_ISL_2083644, EPI_ISL_2083645, EPI_ISL_2083646, EPI_ISL_2083647, EPI_ISL_2083648, EPI_ISL_2083649, EPI_ISL_2083650, EPI_ISL_2083651, EPI_ISL_2083652, EPI_ISL_2083653, EPI_ISL_2083654, EPI_ISL_2083655, EPI_ISL_2083656, EPI_ISL_2083657, EPI_ISL_2083658, EPI_ISL_2083659, EPI_ISL_2083660, EPI_ISL_2083661, EPI_ISL_2083662, EPI_ISL_2083663, EPI_ISL_2083664, EPI_ISL_2083665, EPI_ISL_2083666, EPI_ISL_2083667, EPI_ISL_2083668, EPI_ISL_2083670, EPI_ISL_2083671, EPI_ISL_2083672, EPI_ISL_2083673, EPI_ISL_2083674, EPI_ISL_2083675, EPI_ISL_2083676, EPI_ISL_2083677, EPI_ISL_2083678, EPI_ISL_2083679, EPI_ISL_2083680, EPI_ISL_2083681, EPI_ISL_2083682, EPI_ISL_2083683, EPI_ISL_2083684, EPI_ISL_2083685, EPI_ISL_2083686, EPI_ISL_2083687, EPI_ISL_2083688, EPI_ISL_2083689, EPI_ISL_2083690, EPI_ISL_2083691, EPI_ISL_2083692, EPI_ISL_2083693, EPI_ISL_2083694, EPI_ISL_2083695, EPI_ISL_2083696, EPI_ISL_2083697, EPI_ISL_2083698, EPI_ISL_2083699, EPI_ISL_2083700, EPI_ISL_2083701, EPI_ISL_2083702, EPI_ISL_2083703, EPI_ISL_2083704, EPI_ISL_2083705, EPI_ISL_2083706, EPI_ISL_2083707, EPI_ISL_2083708, EPI_ISL_2083709, EPI_ISL_2083710, EPI_ISL_2083711, EPI_ISL_2083712, EPI_ISL_2083713, EPI_ISL_2083714, EPI_ISL_2083715, EPI_ISL_2083716, EPI_ISL_2083717, EPI_ISL_2083718, EPI_ISL_2083719, EPI_ISL_2083720, EPI_ISL_2083721, EPI_ISL_2083722, EPI_ISL_2083723, EPI_ISL_2083724, EPI_ISL_2083725, EPI_ISL_2083726, EPI_ISL_2083727, EPI_ISL_2083728, EPI_ISL_2083729, EPI_ISL_2083730, EPI_ISL_2083731, EPI_ISL_2083732, EPI_ISL_2083733, EPI_ISL_2083734, EPI_ISL_2083735, EPI_ISL_2083736, EPI_ISL_2083737, EPI_ISL_2083738, EPI_ISL_2083739, EPI_ISL_2083740, EPI_ISL_2083741, EPI_ISL_2083742, EPI_ISL_2083743, EPI_ISL_2083744, EPI_ISL_2083745, EPI_ISL_2083746, EPI_ISL_2083747, EPI_ISL_2083748, EPI_ISL_2083749, EPI_ISL_2083750, EPI_ISL_2083751, EPI_ISL_2083752, EPI_ISL_2083753, EPI_ISL_2083754, EPI_ISL_2083755, EPI_ISL_2083756, EPI_ISL_2083757, EPI_ISL_2083758, EPI_ISL_2083759, EPI_ISL_2083760, EPI_ISL_2083761, EPI_ISL_2083762, EPI_ISL_2083763, EPI_ISL_2083764, EPI_ISL_2083765, EPI_ISL_2083766, EPI_ISL_2083767, EPI_ISL_2083768, EPI_ISL_2083769, EPI_ISL_2083770, EPI_ISL_2083771, EPI_ISL_2083772, EPI_ISL_2083773, EPI_ISL_2083774, EPI_ISL_2083775, EPI_ISL_2083776, EPI_ISL_2083777, EPI_ISL_2083778, EPI_ISL_2083779, EPI_ISL_2083780, EPI_ISL_2083781, EPI_ISL_2083782, EPI_ISL_2083783, EPI_ISL_2083784, EPI_ISL_2083785, EPI_ISL_2083786, EPI_ISL_2083787, EPI_ISL_2083788, EPI_ISL_2083789, EPI_ISL_2083790, EPI_ISL_2083791, EPI_ISL_2083792, EPI_ISL_2083793, EPI_ISL_2083794, EPI_ISL_2083795, EPI_ISL_2083796, EPI_ISL_2083797, EPI_ISL_2083798, EPI_ISL_2083799, EPI_ISL_2083800, EPI_ISL_2083802, EPI_ISL_2083803, EPI_ISL_2083804, EPI_ISL_2083805, EPI_ISL_2083806, EPI_ISL_2083807, EPI_ISL_2083808, EPI_ISL_2083809, EPI_ISL_2083810, EPI_ISL_2083811, EPI_ISL_2083812, EPI_ISL_2083813, EPI_ISL_2083814, EPI_ISL_2083815, EPI_ISL_2083816, EPI_ISL_2083817, EPI_ISL_2083818, EPI_ISL_2083819, EPI_ISL_2083820, EPI_ISL_2083821, EPI_ISL_2083822, EPI_ISL_2083823, EPI_ISL_2083824, EPI_ISL_2083825, EPI_ISL_2083826, EPI_ISL_2083827, EPI_ISL_2083828, EPI_ISL_2083829, EPI_ISL_2083830, EPI_ISL_2083831, EPI_ISL_2083832, EPI_ISL_2083833, EPI_ISL_2083834, EPI_ISL_2083835, EPI_ISL_2083836, EPI_ISL_2083837, EPI_ISL_2083838, EPI_ISL_2083839, EPI_ISL_2083840, EPI_ISL_2083841, EPI_ISL_2083842, EPI_ISL_2083843, EPI_ISL_2083844, EPI_ISL_2083845, EPI_ISL_2083846, EPI_ISL_2083847, EPI_ISL_2083848, EPI_ISL_2083849, EPI_ISL_2083850, EPI_ISL_2083851, EPI_ISL_2083852, EPI_ISL_2083853, EPI_ISL_2083854, EPI_ISL_2083855, EPI_ISL_2083856, EPI_ISL_2083857, EPI_ISL_2083858, EPI_ISL_2083859, EPI_ISL_2083860, EPI_ISL_2083861, EPI_ISL_2083862, EPI_ISL_2083863, EPI_ISL_2083864, EPI_ISL_2083865, EPI_ISL_2083866, EPI_ISL_2083867, EPI_ISL_2083868, EPI_ISL_2083869, EPI_ISL_2083870, EPI_ISL_2083872, EPI_ISL_2083873, EPI_ISL_2083874, EPI_ISL_2083875, EPI_ISL_2083877, EPI_ISL_2083878, EPI_ISL_2083879, EPI_ISL_2083880, EPI_ISL_2083881, EPI_ISL_2083882, EPI_ISL_2083883, EPI_ISL_2083884, EPI_ISL_2083885, EPI_ISL_2083886, EPI_ISL_2083887, EPI_ISL_2083888, EPI_ISL_2083889, EPI_ISL_2083890, EPI_ISL_2083891, EPI_ISL_2083892, EPI_ISL_2083893, EPI_ISL_2083894, EPI_ISL_2083895, EPI_ISL_2083896, EPI_ISL_2083897, EPI_ISL_2083898, EPI_ISL_2083900, EPI_ISL_2083901, EPI_ISL_2083902, EPI_ISL_2083903, EPI_ISL_2083904, EPI_ISL_2083905, EPI_ISL_2083906, EPI_ISL_2083908, EPI_ISL_2083909, EPI_ISL_2083910, EPI_ISL_2083911, EPI_ISL_2083912, EPI_ISL_2083913, EPI_ISL_2083914, EPI_ISL_2083915, EPI_ISL_2083916, EPI_ISL_2083917, EPI_ISL_2083918, EPI_ISL_2083920, EPI_ISL_2083921, EPI_ISL_2083922, EPI_ISL_2083923, EPI_ISL_2083924, EPI_ISL_2083925, EPI_ISL_2083926, EPI_ISL_2083927, EPI_ISL_2083928, EPI_ISL_2083929, EPI_ISL_2083930, EPI_ISL_2083931, EPI_ISL_2083932, EPI_ISL_2083933, EPI_ISL_2083934, EPI_ISL_2083935, EPI_ISL_2083936, EPI_ISL_2083937, EPI_ISL_2083938, EPI_ISL_2083939, EPI_ISL_2083940, EPI_ISL_2083941, EPI_ISL_2083942, EPI_ISL_2083943, EPI_ISL_2083944, EPI_ISL_2083945, EPI_ISL_2083946, EPI_ISL_2083947, EPI_ISL_2083948, EPI_ISL_2083949, EPI_ISL_2083950, EPI_ISL_2083951, EPI_ISL_2083952, EPI_ISL_2083953, EPI_ISL_2083954, EPI_ISL_2083955, EPI_ISL_2083956, EPI_ISL_2083957, EPI_ISL_2083958, EPI_ISL_2083959, EPI_ISL_2083960, EPI_ISL_2083961, EPI_ISL_2083962, EPI_ISL_2083963, EPI_ISL_2083964, EPI_ISL_2083965, EPI_ISL_2083966, EPI_ISL_2083967, EPI_ISL_2083968, EPI_ISL_2083969, EPI_ISL_2083970, EPI_ISL_2083971, EPI_ISL_2083972, EPI_ISL_2083973, EPI_ISL_2083974, EPI_ISL_2083975, EPI_ISL_2083976, EPI_ISL_2083977, EPI_ISL_2083978, EPI_ISL_2083979, EPI_ISL_2083980, EPI_ISL_2083981, EPI_ISL_2083982, EPI_ISL_2083983, EPI_ISL_2083984, EPI_ISL_2083985, EPI_ISL_2083986, EPI_ISL_2083987, EPI_ISL_2083988, EPI_ISL_2083989, EPI_ISL_2083990, EPI_ISL_2083991, EPI_ISL_2083992, EPI_ISL_2083993, EPI_ISL_2083994, EPI_ISL_2083995, EPI_ISL_2083996, EPI_ISL_2083997, EPI_ISL_2083998, EPI_ISL_2083999, EPI_ISL_2084000, EPI_ISL_2084001, EPI_ISL_2084002, EPI_ISL_2084003, EPI_ISL_2084004, EPI_ISL_2084005, EPI_ISL_2084006, EPI_ISL_2084007, EPI_ISL_2084008, EPI_ISL_2084009, EPI_ISL_2084010, EPI_ISL_2084011, EPI_ISL_2084012, EPI_ISL_2084013, EPI_ISL_2084014, EPI_ISL_2084015, EPI_ISL_2084016, EPI_ISL_2084017, EPI_ISL_2084018, EPI_ISL_2084019, EPI_ISL_2084020, EPI_ISL_2084021, EPI_ISL_2084022, EPI_ISL_2084023, EPI_ISL_2084024, EPI_ISL_2084025, EPI_ISL_2084026, EPI_ISL_2084027, EPI_ISL_2084028, EPI_ISL_2084029, EPI_ISL_2084030, EPI_ISL_2084031, EPI_ISL_2084032, EPI_ISL_2084033, EPI_ISL_2084034, EPI_ISL_2084035, EPI_ISL_2084036, EPI_ISL_2084037, EPI_ISL_2084038, EPI_ISL_2084039, EPI_ISL_2084040, EPI_ISL_2084041, EPI_ISL_2084042, EPI_ISL_2084043, EPI_ISL_2084044, EPI_ISL_2084045, EPI_ISL_2084046, EPI_ISL_2084047, EPI_ISL_2084048, EPI_ISL_2084049, EPI_ISL_2084050, EPI_ISL_2084051, EPI_ISL_2084052, EPI_ISL_2084053, EPI_ISL_2084054, EPI_ISL_2084055, EPI_ISL_2084056, EPI_ISL_2084057, EPI_ISL_2084058, EPI_ISL_2084059, EPI_ISL_2084060, EPI_ISL_2084061, EPI_ISL_2084062, EPI_ISL_2084063, EPI_ISL_2084064, EPI_ISL_2084065, EPI_ISL_2084066, EPI_ISL_2084067, EPI_ISL_2084068, EPI_ISL_2084069, EPI_ISL_2084070, EPI_ISL_2084071, EPI_ISL_2084072, EPI_ISL_2084073, EPI_ISL_2084074, EPI_ISL_2084075, EPI_ISL_2084076, EPI_ISL_2084077, EPI_ISL_2084078, EPI_ISL_2084079, EPI_ISL_2084080, EPI_ISL_2084081, EPI_ISL_2084082, EPI_ISL_2084083, EPI_ISL_2084084, EPI_ISL_2084085, EPI_ISL_2084086, EPI_ISL_2084087, EPI_ISL_2084088, EPI_ISL_2084089, EPI_ISL_2084090, EPI_ISL_2084091, EPI_ISL_2084092, EPI_ISL_2084093, EPI_ISL_2084094, EPI_ISL_2084095, EPI_ISL_2084096, EPI_ISL_2084097, EPI_ISL_2084098, EPI_ISL_2084099, EPI_ISL_2084100, EPI_ISL_2084101, EPI_ISL_2084102, EPI_ISL_2084103, EPI_ISL_2084104, EPI_ISL_2084105, EPI_ISL_2084106, EPI_ISL_2084107, EPI_ISL_2084108, EPI_ISL_2084109, EPI_ISL_2084110, EPI_ISL_2084111, EPI_ISL_2084112, EPI_ISL_2084113, EPI_ISL_2084114, EPI_ISL_2084115, EPI_ISL_2084116, EPI_ISL_2084117, EPI_ISL_2084118, EPI_ISL_2084119, EPI_ISL_2084120, EPI_ISL_2084121, EPI_ISL_2084122, EPI_ISL_2084123, EPI_ISL_2084124, EPI_ISL_2084125, EPI_ISL_2084126, EPI_ISL_2084127, EPI_ISL_2084128, EPI_ISL_2084129, EPI_ISL_2084130, EPI_ISL_2084131, EPI_ISL_2084132, EPI_ISL_2084133, EPI_ISL_2084134, EPI_ISL_2084135, EPI_ISL_2084136, EPI_ISL_2084137, EPI_ISL_2084138, EPI_ISL_2084139, EPI_ISL_2084140, EPI_ISL_2084141, EPI_ISL_2084142, EPI_ISL_2084143, EPI_ISL_2084144, EPI_ISL_2084145, EPI_ISL_2084146, EPI_ISL_2084147, EPI_ISL_2084148, EPI_ISL_2084149, EPI_ISL_2084150, EPI_ISL_2084151, EPI_ISL_2084152, EPI_ISL_2084153, EPI_ISL_2084154, EPI_ISL_2084155, EPI_ISL_2084156, EPI_ISL_2084157, EPI_ISL_2084158, EPI_ISL_2084159, EPI_ISL_2084160, EPI_ISL_2084161, EPI_ISL_2084162, EPI_ISL_2084163, EPI_ISL_2084164, EPI_ISL_2084165, EPI_ISL_2084166, EPI_ISL_2084167, EPI_ISL_2084168, EPI_ISL_2084169, EPI_ISL_2084170, EPI_ISL_2084171, EPI_ISL_2084172, EPI_ISL_2084173, EPI_ISL_2084174, EPI_ISL_2084175, EPI_ISL_2084176, EPI_ISL_2084177, EPI_ISL_2084178, EPI_ISL_2084179, EPI_ISL_2084180, EPI_ISL_2084181, EPI_ISL_2084182, EPI_ISL_2084183, EPI_ISL_2084184, EPI_ISL_2084185, EPI_ISL_2084186, EPI_ISL_2084187, EPI_ISL_2084188, EPI_ISL_2084189, EPI_ISL_2084190, EPI_ISL_2084191, EPI_ISL_2084192, EPI_ISL_2084193, EPI_ISL_2084194, EPI_ISL_2084195, EPI_ISL_2084196, EPI_ISL_2084197, EPI_ISL_2084198, EPI_ISL_2084199, EPI_ISL_2084200, EPI_ISL_2084201, EPI_ISL_2084202, EPI_ISL_2084203, EPI_ISL_2084204, EPI_ISL_2084205, EPI_ISL_2084206, EPI_ISL_2084207, EPI_ISL_2084208, EPI_ISL_2084209, EPI_ISL_2084210, EPI_ISL_2084211, EPI_ISL_2084212, EPI_ISL_2084213, EPI_ISL_2084214, EPI_ISL_2084215, EPI_ISL_2084216, EPI_ISL_2084217, EPI_ISL_2084218, EPI_ISL_2084219, EPI_ISL_2084220, EPI_ISL_2084221, EPI_ISL_2084222, EPI_ISL_2084223, EPI_ISL_2084224, EPI_ISL_2084225, EPI_ISL_2084226, EPI_ISL_2084227, EPI_ISL_2084228, EPI_ISL_2084229, EPI_ISL_2084230, EPI_ISL_2084231, EPI_ISL_2084232, EPI_ISL_2084233, EPI_ISL_2084234, EPI_ISL_2084235, EPI_ISL_2084236, EPI_ISL_2084237, EPI_ISL_2084238, EPI_ISL_2084240, EPI_ISL_2084241, EPI_ISL_2084242, EPI_ISL_2084243, EPI_ISL_2084244, EPI_ISL_2084245, EPI_ISL_2084246, EPI_ISL_2084247, EPI_ISL_2084248, EPI_ISL_2084249, EPI_ISL_2084250, EPI_ISL_2084251, EPI_ISL_2084252, EPI_ISL_2084253, EPI_ISL_2084254, EPI_ISL_2084255, EPI_ISL_2084256, EPI_ISL_2084257, EPI_ISL_2084258, EPI_ISL_2084259, EPI_ISL_2084260, EPI_ISL_2084261, EPI_ISL_2084262, EPI_ISL_2084263, EPI_ISL_2084264, EPI_ISL_2084265, EPI_ISL_2084266, EPI_ISL_2084267, EPI_ISL_2084268, EPI_ISL_2084269, EPI_ISL_2084270, EPI_ISL_2084271, EPI_ISL_2084272, EPI_ISL_2084273, EPI_ISL_2084274, EPI_ISL_2084275, EPI_ISL_2084276, EPI_ISL_2084277, EPI_ISL_2084278, EPI_ISL_2084279, EPI_ISL_2084280, EPI_ISL_2084281, EPI_ISL_2084282, EPI_ISL_2084283, EPI_ISL_2084284, EPI_ISL_2084285, EPI_ISL_2084286, EPI_ISL_2084287, EPI_ISL_2084288, EPI_ISL_2084289, EPI_ISL_2084290, EPI_ISL_2084291, EPI_ISL_2084292, EPI_ISL_2084293, EPI_ISL_2084294, EPI_ISL_2084295, EPI_ISL_2084296, EPI_ISL_2084297, EPI_ISL_2084298, EPI_ISL_2084299, EPI_ISL_2084300, EPI_ISL_2084301, EPI_ISL_2084302, EPI_ISL_2084303, EPI_ISL_2084304, EPI_ISL_2084305, EPI_ISL_2084306, EPI_ISL_2084307, EPI_ISL_2084308, EPI_ISL_2084309, EPI_ISL_2084310, EPI_ISL_2084311, EPI_ISL_2084312, EPI_ISL_2084314, EPI_ISL_2084315, EPI_ISL_2084316, EPI_ISL_2084317, EPI_ISL_2084318, EPI_ISL_2084319, EPI_ISL_2084320, EPI_ISL_2084321, EPI_ISL_2084322, EPI_ISL_2084323, EPI_ISL_2084324, EPI_ISL_2084325, EPI_ISL_2084326, EPI_ISL_2084327, EPI_ISL_2084328, EPI_ISL_2084329, EPI_ISL_2084330, EPI_ISL_2084331, EPI_ISL_2084332, EPI_ISL_2084333, EPI_ISL_2084334, EPI_ISL_2084335, EPI_ISL_2084336, EPI_ISL_2084337, EPI_ISL_2084338, EPI_ISL_2084339, EPI_ISL_2084340, EPI_ISL_2084341, EPI_ISL_2084342, EPI_ISL_2084343, EPI_ISL_2084344, EPI_ISL_2084345, EPI_ISL_2084346, EPI_ISL_2084347, EPI_ISL_2084348, EPI_ISL_2084349, EPI_ISL_2084350, EPI_ISL_2084351, EPI_ISL_2084352, EPI_ISL_2084353, EPI_ISL_2084354, EPI_ISL_2084355, EPI_ISL_2084356, EPI_ISL_2084357, EPI_ISL_2084358, EPI_ISL_2084359, EPI_ISL_2084360, EPI_ISL_2084361, EPI_ISL_2084362, EPI_ISL_2084363, EPI_ISL_2084364, EPI_ISL_2084365, EPI_ISL_2084366, EPI_ISL_2084367, EPI_ISL_2084368, EPI_ISL_2084369, EPI_ISL_2084370, EPI_ISL_2084371, EPI_ISL_2084372, EPI_ISL_2084373, EPI_ISL_2084374, EPI_ISL_2084375, EPI_ISL_2084376, EPI_ISL_2084377, EPI_ISL_2084378, EPI_ISL_2084379, EPI_ISL_2084380, EPI_ISL_2084381, EPI_ISL_2084382, EPI_ISL_2084383, EPI_ISL_2084384, EPI_ISL_2084385, EPI_ISL_2084386, EPI_ISL_2084387, EPI_ISL_2084388, EPI_ISL_2084389, EPI_ISL_2084390, EPI_ISL_2084391, EPI_ISL_2084392, EPI_ISL_2084393, EPI_ISL_2084394, EPI_ISL_2084395, EPI_ISL_2084396, EPI_ISL_2084397, EPI_ISL_2084398, EPI_ISL_2084399, EPI_ISL_2084400, EPI_ISL_2084401, EPI_ISL_2084402, EPI_ISL_2084403, EPI_ISL_2084404, EPI_ISL_2084405, EPI_ISL_2084406, EPI_ISL_2084407, EPI_ISL_2084408, EPI_ISL_2084409, EPI_ISL_2084410, EPI_ISL_2084411, EPI_ISL_2084412, EPI_ISL_2084413, EPI_ISL_2084414, EPI_ISL_2084415, EPI_ISL_2084416, EPI_ISL_2084417, EPI_ISL_2084418, EPI_ISL_2084419, EPI_ISL_2084420, EPI_ISL_2084421, EPI_ISL_2084422, EPI_ISL_2084423, EPI_ISL_2084424, EPI_ISL_2084425, EPI_ISL_2084426, EPI_ISL_2084427, EPI_ISL_2084428, EPI_ISL_2084429, EPI_ISL_2084430, EPI_ISL_2084431, EPI_ISL_2084432, EPI_ISL_2084433, EPI_ISL_2084434, EPI_ISL_2084435, EPI_ISL_2084436, EPI_ISL_2084437, EPI_ISL_2084438, EPI_ISL_2084439, EPI_ISL_2084440, EPI_ISL_2084441, EPI_ISL_2084442, EPI_ISL_2084443, EPI_ISL_2084444, EPI_ISL_2084445, EPI_ISL_2084446, EPI_ISL_2084447, EPI_ISL_2084448, EPI_ISL_2084449, EPI_ISL_2084450, EPI_ISL_2084451, EPI_ISL_2084452, EPI_ISL_2084453, EPI_ISL_2084454, EPI_ISL_2084456, EPI_ISL_2084457, EPI_ISL_2084458, EPI_ISL_2084459, EPI_ISL_2084460, EPI_ISL_2084462, EPI_ISL_2084463, EPI_ISL_2084464, EPI_ISL_2084465, EPI_ISL_2084466, EPI_ISL_2084467, EPI_ISL_2084468, EPI_ISL_2084469, EPI_ISL_2084470, EPI_ISL_2084471, EPI_ISL_2084472, EPI_ISL_2084473, EPI_ISL_2084474, EPI_ISL_2084475, EPI_ISL_2084476, EPI_ISL_2084477, EPI_ISL_2084478, EPI_ISL_2084479, EPI_ISL_2084480, EPI_ISL_2084481, EPI_ISL_2084482, EPI_ISL_2084483, EPI_ISL_2084484, EPI_ISL_2084485, EPI_ISL_2084486, EPI_ISL_2084487, EPI_ISL_2084488, EPI_ISL_2084489, EPI_ISL_2084490, EPI_ISL_2084491, EPI_ISL_2084492, EPI_ISL_2084493, EPI_ISL_2084494, EPI_ISL_2084495, EPI_ISL_2084496, EPI_ISL_2084497, EPI_ISL_2084498, EPI_ISL_2084499, EPI_ISL_2084500, EPI_ISL_2084501, EPI_ISL_2084502, EPI_ISL_2084503, EPI_ISL_2084504, EPI_ISL_2084505, EPI_ISL_2084506, EPI_ISL_2084507, EPI_ISL_2084508, EPI_ISL_2084509, EPI_ISL_2084510, EPI_ISL_2084511, EPI_ISL_2084512, EPI_ISL_2084513, EPI_ISL_2084514, EPI_ISL_2084515, EPI_ISL_2084516, EPI_ISL_2084517, EPI_ISL_2084518, EPI_ISL_2084519, EPI_ISL_2084520, EPI_ISL_2084521, EPI_ISL_2084522, EPI_ISL_2084523, EPI_ISL_2084524, EPI_ISL_2084525, EPI_ISL_2084526, EPI_ISL_2084527, EPI_ISL_2084528, EPI_ISL_2084529, EPI_ISL_2084530, EPI_ISL_2084531, EPI_ISL_2084532, EPI_ISL_2084533, EPI_ISL_2084534, EPI_ISL_2084535, EPI_ISL_2084536, EPI_ISL_2084537, EPI_ISL_2084538, EPI_ISL_2084539, EPI_ISL_2084540, EPI_ISL_2084541, EPI_ISL_2084542, EPI_ISL_2084543, EPI_ISL_2084544, EPI_ISL_2084545, EPI_ISL_2084546, EPI_ISL_2084547, EPI_ISL_2084548, EPI_ISL_2084549, EPI_ISL_2084550, EPI_ISL_2084551, EPI_ISL_2084552, EPI_ISL_2084553, EPI_ISL_2084554, EPI_ISL_2084555, EPI_ISL_2084556, EPI_ISL_2084557, EPI_ISL_2084558, EPI_ISL_2084559, EPI_ISL_2084560, EPI_ISL_2084561, EPI_ISL_2084562, EPI_ISL_2084563, EPI_ISL_2084564, EPI_ISL_2084565, EPI_ISL_2084566, EPI_ISL_2084567, EPI_ISL_2084568, EPI_ISL_2084569, EPI_ISL_2084570, EPI_ISL_2084571, EPI_ISL_2084572, EPI_ISL_2084573, EPI_ISL_2084574, EPI_ISL_2084575, EPI_ISL_2084576, EPI_ISL_2084577, EPI_ISL_2084578, EPI_ISL_2084579, EPI_ISL_2084580, EPI_ISL_2084581, EPI_ISL_2084582, EPI_ISL_2084583, EPI_ISL_2084584, EPI_ISL_2084585, EPI_ISL_2084586, EPI_ISL_2084587, EPI_ISL_2084588, EPI_ISL_2084589, EPI_ISL_2084590, EPI_ISL_2084591, EPI_ISL_2084592, EPI_ISL_2084593, EPI_ISL_2084594, EPI_ISL_2084595, EPI_ISL_2084596, EPI_ISL_2084597, EPI_ISL_2084598, EPI_ISL_2084599, EPI_ISL_2084600, EPI_ISL_2084601, EPI_ISL_2084602, EPI_ISL_2084603, EPI_ISL_2084604, EPI_ISL_2084605, EPI_ISL_2084606, EPI_ISL_2084607, EPI_ISL_2084608, EPI_ISL_2084609, EPI_ISL_2084610, EPI_ISL_2084611, EPI_ISL_2084612, EPI_ISL_2084613, EPI_ISL_2084614, EPI_ISL_2084615, EPI_ISL_2084616, EPI_ISL_2084617, EPI_ISL_2084618, EPI_ISL_2084619, EPI_ISL_2084620, EPI_ISL_2084621, EPI_ISL_2084622, EPI_ISL_2084623, EPI_ISL_2084624, EPI_ISL_2084625, EPI_ISL_2084626, EPI_ISL_2084627, EPI_ISL_2084628, EPI_ISL_2084629, EPI_ISL_2084630, EPI_ISL_2084631, EPI_ISL_2084632, EPI_ISL_2084633, EPI_ISL_2084634, EPI_ISL_2084635, EPI_ISL_2084636, EPI_ISL_2084637, EPI_ISL_2084638, EPI_ISL_2084639, EPI_ISL_2084640, EPI_ISL_2084641, EPI_ISL_2084642, EPI_ISL_2084643, EPI_ISL_2084644, EPI_ISL_2084645, EPI_ISL_2084646, EPI_ISL_2084647, EPI_ISL_2084648, EPI_ISL_2084649, EPI_ISL_2084650, EPI_ISL_2084651, EPI_ISL_2084652, EPI_ISL_2084653, EPI_ISL_2084654, EPI_ISL_2084655, EPI_ISL_2084656, EPI_ISL_2084657, EPI_ISL_2084659, EPI_ISL_2084660, EPI_ISL_2084661, EPI_ISL_2084662, EPI_ISL_2084663, EPI_ISL_2084664, EPI_ISL_2084665, EPI_ISL_2084666, EPI_ISL_2084667, EPI_ISL_2084668, EPI_ISL_2084669, EPI_ISL_2084670, EPI_ISL_2084671, EPI_ISL_2084672, EPI_ISL_2084673, EPI_ISL_2084674, EPI_ISL_2084675, EPI_ISL_2084676, EPI_ISL_2084677, EPI_ISL_2084678, EPI_ISL_2084679, EPI_ISL_2084680, EPI_ISL_2084681, EPI_ISL_2084682, EPI_ISL_2084683, EPI_ISL_2084684, EPI_ISL_2084686, EPI_ISL_2084687, EPI_ISL_2084688, EPI_ISL_2084689, EPI_ISL_2084690, EPI_ISL_2084691, EPI_ISL_2084692, EPI_ISL_2084693, EPI_ISL_2084694, EPI_ISL_2084695, EPI_ISL_2084696, EPI_ISL_2084697, EPI_ISL_2084698, EPI_ISL_2084699, EPI_ISL_2084700, EPI_ISL_2084701, EPI_ISL_2084702, EPI_ISL_2084703, EPI_ISL_2084704, EPI_ISL_2084705, EPI_ISL_2084706, EPI_ISL_2084707, EPI_ISL_2084708, EPI_ISL_2084709, EPI_ISL_2084710, EPI_ISL_2084711, EPI_ISL_2084712, EPI_ISL_2084713, EPI_ISL_2084714, EPI_ISL_2084715, EPI_ISL_2084716, EPI_ISL_2084717, EPI_ISL_2084718, EPI_ISL_2084719, EPI_ISL_2084720, EPI_ISL_2084721, EPI_ISL_2084722, EPI_ISL_2084723, EPI_ISL_2084724, EPI_ISL_2084725, EPI_ISL_2084726, EPI_ISL_2084727, EPI_ISL_2084728, EPI_ISL_2084729, EPI_ISL_2084730, EPI_ISL_2084731, EPI_ISL_2084732, EPI_ISL_2084733, EPI_ISL_2084734, EPI_ISL_2084735, EPI_ISL_2084736, EPI_ISL_2084737, EPI_ISL_2084738, EPI_ISL_2084739, EPI_ISL_2084740, EPI_ISL_2084741, EPI_ISL_2084742, EPI_ISL_2084743, EPI_ISL_2084744, EPI_ISL_2084745, EPI_ISL_2084746, EPI_ISL_2084747, EPI_ISL_2084748, EPI_ISL_2084749, EPI_ISL_2084750, EPI_ISL_2084751, EPI_ISL_2084752, EPI_ISL_2084754, EPI_ISL_2084755, EPI_ISL_2084756, EPI_ISL_2084757, EPI_ISL_2084758, EPI_ISL_2084759, EPI_ISL_2084760, EPI_ISL_2084761, EPI_ISL_2084762, EPI_ISL_2084763, EPI_ISL_2084764, EPI_ISL_2084765, EPI_ISL_2084766, EPI_ISL_2084767, EPI_ISL_2084768, EPI_ISL_2084769, EPI_ISL_2084770, EPI_ISL_2084771, EPI_ISL_2084772, EPI_ISL_2084773, EPI_ISL_2084774, EPI_ISL_2084775, EPI_ISL_2084776, EPI_ISL_2084777, EPI_ISL_2084778, EPI_ISL_2084779, EPI_ISL_2084780, EPI_ISL_2084781, EPI_ISL_2084782, EPI_ISL_2084783, EPI_ISL_2084784, EPI_ISL_2084785, EPI_ISL_2084786, EPI_ISL_2084787, EPI_ISL_2084788, EPI_ISL_2084789, EPI_ISL_2084790, EPI_ISL_2084791, EPI_ISL_2084792, EPI_ISL_2084793, EPI_ISL_2084794, EPI_ISL_2084795, EPI_ISL_2084796, EPI_ISL_2084798, EPI_ISL_2084799, EPI_ISL_2084800, EPI_ISL_2084801, EPI_ISL_2084802, EPI_ISL_2084803, EPI_ISL_2084804, EPI_ISL_2084805, EPI_ISL_2084806, EPI_ISL_2084807, EPI_ISL_2084808, EPI_ISL_2084809, EPI_ISL_2084810, EPI_ISL_2084812, EPI_ISL_2084813, EPI_ISL_2084814, EPI_ISL_2084815, EPI_ISL_2084816, EPI_ISL_2084817, EPI_ISL_2084818, EPI_ISL_2084819, EPI_ISL_2084820, EPI_ISL_2084821, EPI_ISL_2084822, EPI_ISL_2084823, EPI_ISL_2084825, EPI_ISL_2084826, EPI_ISL_2084827, EPI_ISL_2084828, EPI_ISL_2084829, EPI_ISL_2084830, EPI_ISL_2084831, EPI_ISL_2084832, EPI_ISL_2084833, EPI_ISL_2084834, EPI_ISL_2084835, EPI_ISL_2084836, EPI_ISL_2084837, EPI_ISL_2084838, EPI_ISL_2084839, EPI_ISL_2084840, EPI_ISL_2084841, EPI_ISL_2084842, EPI_ISL_2084843, EPI_ISL_2084844, EPI_ISL_2084845, EPI_ISL_2084846, EPI_ISL_2084847, EPI_ISL_2084848, EPI_ISL_2084849, EPI_ISL_2084850, EPI_ISL_2084852, EPI_ISL_2084854, EPI_ISL_2084855, EPI_ISL_2084856, EPI_ISL_2084857, EPI_ISL_2084858, EPI_ISL_2084859, EPI_ISL_2084860, EPI_ISL_2084861, EPI_ISL_2084862, EPI_ISL_2084863, EPI_ISL_2084864, EPI_ISL_2084865, EPI_ISL_2084866, EPI_ISL_2084868, EPI_ISL_2084869, EPI_ISL_2084870, EPI_ISL_2084871, EPI_ISL_2084872, EPI_ISL_2084873, EPI_ISL_2084874, EPI_ISL_2084875, EPI_ISL_2084876, EPI_ISL_2084877, EPI_ISL_2084878, EPI_ISL_2084879, EPI_ISL_2084880, EPI_ISL_2084881, EPI_ISL_2084882, EPI_ISL_2084883, EPI_ISL_2084884, EPI_ISL_2084885, EPI_ISL_2084886, EPI_ISL_2084887, EPI_ISL_2084888, EPI_ISL_2084889, EPI_ISL_2084890, EPI_ISL_2084891, EPI_ISL_2084892, EPI_ISL_2084893, EPI_ISL_2084894, EPI_ISL_2084895, EPI_ISL_2084896, EPI_ISL_2084897, EPI_ISL_2084898, EPI_ISL_2084899, EPI_ISL_2084900, EPI_ISL_2084901, EPI_ISL_2084902, EPI_ISL_2084903, EPI_ISL_2084904, EPI_ISL_2084905, EPI_ISL_2084906, EPI_ISL_2084907, EPI_ISL_2084908, EPI_ISL_2084909, EPI_ISL_2084910, EPI_ISL_2084911, EPI_ISL_2084912, EPI_ISL_2084913, EPI_ISL_2084914, EPI_ISL_2084915, EPI_ISL_2084916, EPI_ISL_2084917, EPI_ISL_2084918, EPI_ISL_2084919, EPI_ISL_2084920, EPI_ISL_2084921, EPI_ISL_2084922, EPI_ISL_2084923, EPI_ISL_2084924, EPI_ISL_2084925, EPI_ISL_2084926, EPI_ISL_2084927, EPI_ISL_2084928, EPI_ISL_2084929, EPI_ISL_2084930, EPI_ISL_2084931, EPI_ISL_2084932, EPI_ISL_2084933, EPI_ISL_2084934, EPI_ISL_2084935, EPI_ISL_2084936, EPI_ISL_2084937, EPI_ISL_2084938, EPI_ISL_2084939, EPI_ISL_2084940, EPI_ISL_2084941, EPI_ISL_2084942, EPI_ISL_2084943, EPI_ISL_2084944, EPI_ISL_2084945, EPI_ISL_2084946, EPI_ISL_2084947, EPI_ISL_2084948, EPI_ISL_2084949, EPI_ISL_2084950, EPI_ISL_2084951, EPI_ISL_2084952, EPI_ISL_2084953, EPI_ISL_2084954, EPI_ISL_2084955, EPI_ISL_2084956, EPI_ISL_2084957, EPI_ISL_2084958, EPI_ISL_2084959, EPI_ISL_2084960, EPI_ISL_2084961, EPI_ISL_2084962, EPI_ISL_2084963, EPI_ISL_2084964, EPI_ISL_2084965, EPI_ISL_2084966, EPI_ISL_2084967, EPI_ISL_2084968, EPI_ISL_2084969, EPI_ISL_2084970, EPI_ISL_2084971, EPI_ISL_2084972, EPI_ISL_2084973, EPI_ISL_2084974, EPI_ISL_2084975, EPI_ISL_2084976, EPI_ISL_2084977, EPI_ISL_2084978, EPI_ISL_2084979, EPI_ISL_2084980, EPI_ISL_2084981, EPI_ISL_2084982, EPI_ISL_2084983, EPI_ISL_2084984, EPI_ISL_2084985, EPI_ISL_2084986, EPI_ISL_2084987, EPI_ISL_2084988, EPI_ISL_2084989, EPI_ISL_2084990, EPI_ISL_2084991, EPI_ISL_2084993, EPI_ISL_2084994, EPI_ISL_2084995, EPI_ISL_2084996, EPI_ISL_2084997, EPI_ISL_2084998, EPI_ISL_2084999, EPI_ISL_2085000, EPI_ISL_2085001, EPI_ISL_2085002, EPI_ISL_2085003, EPI_ISL_2085004, EPI_ISL_2085005, EPI_ISL_2085006, EPI_ISL_2085007, EPI_ISL_2085008, EPI_ISL_2085009, EPI_ISL_2085010, EPI_ISL_2085011, EPI_ISL_2085012, EPI_ISL_2085013, EPI_ISL_2085014, EPI_ISL_2085015, EPI_ISL_2085016, EPI_ISL_2085017, EPI_ISL_2085018, EPI_ISL_2085019, EPI_ISL_2085020, EPI_ISL_2085021, EPI_ISL_2085022, EPI_ISL_2085023, EPI_ISL_2085024, EPI_ISL_2085025, EPI_ISL_2085026, EPI_ISL_2085027, EPI_ISL_2085028, EPI_ISL_2085029, EPI_ISL_2085031, EPI_ISL_2085032, EPI_ISL_2085033, EPI_ISL_2085034, EPI_ISL_2085035, EPI_ISL_2085036, EPI_ISL_2085037, EPI_ISL_2085038, EPI_ISL_2085040, EPI_ISL_2085041, EPI_ISL_2085042, EPI_ISL_2085043, EPI_ISL_2085044, EPI_ISL_2085045, EPI_ISL_2085046, EPI_ISL_2085047, EPI_ISL_2085048, EPI_ISL_2085049, EPI_ISL_2085050, EPI_ISL_2085051, EPI_ISL_2085052, EPI_ISL_2085054, EPI_ISL_2085056, EPI_ISL_2085057, EPI_ISL_2085058, EPI_ISL_2085060, EPI_ISL_2085061, EPI_ISL_2085062, EPI_ISL_2085063, EPI_ISL_2085064, EPI_ISL_2085065, EPI_ISL_2085066, EPI_ISL_2085067, EPI_ISL_2085068, EPI_ISL_2085069, EPI_ISL_2085071, EPI_ISL_2085072, EPI_ISL_2085073, EPI_ISL_2085074, EPI_ISL_2085075, EPI_ISL_2085076, EPI_ISL_2085077, EPI_ISL_2085078, EPI_ISL_2085079, EPI_ISL_2085080, EPI_ISL_2085081, EPI_ISL_2085082, EPI_ISL_2085083, EPI_ISL_2085084, EPI_ISL_2085085, EPI_ISL_2085086, EPI_ISL_2085087, EPI_ISL_2085088, EPI_ISL_2085089, EPI_ISL_2085090, EPI_ISL_2085091, EPI_ISL_2085092, EPI_ISL_2085093, EPI_ISL_2085094, EPI_ISL_2085095, EPI_ISL_2085096, EPI_ISL_2085097, EPI_ISL_2085098, EPI_ISL_2085099, EPI_ISL_2085100, EPI_ISL_2085101, EPI_ISL_2085102, EPI_ISL_2085103, EPI_ISL_2085104, EPI_ISL_2085106, EPI_ISL_2085107, EPI_ISL_2085108, EPI_ISL_2085109, EPI_ISL_2085110, EPI_ISL_2085111, EPI_ISL_2085112, EPI_ISL_2085113, EPI_ISL_2085114, EPI_ISL_2085115, EPI_ISL_2085116, EPI_ISL_2085117, EPI_ISL_2085118, EPI_ISL_2085119, EPI_ISL_2085120, EPI_ISL_2085121, EPI_ISL_2085123, EPI_ISL_2085124, EPI_ISL_2085125, EPI_ISL_2085126, EPI_ISL_2085127, EPI_ISL_2085128, EPI_ISL_2085129, EPI_ISL_2085130, EPI_ISL_2085131, EPI_ISL_2085132, EPI_ISL_2085133, EPI_ISL_2085134, EPI_ISL_2085135, EPI_ISL_2085136, EPI_ISL_2085137, EPI_ISL_2085138, EPI_ISL_2085139, EPI_ISL_2085140, EPI_ISL_2085141, EPI_ISL_2085142, EPI_ISL_2085143, EPI_ISL_2085144, EPI_ISL_2085145, EPI_ISL_2085146, EPI_ISL_2085147, EPI_ISL_2085148, EPI_ISL_2085149, EPI_ISL_2085150, EPI_ISL_2085151, EPI_ISL_2085152, EPI_ISL_2085153, EPI_ISL_2085154, EPI_ISL_2085155, EPI_ISL_2085156, EPI_ISL_2085157, EPI_ISL_2085158, EPI_ISL_2085159, EPI_ISL_2085160, EPI_ISL_2085161, EPI_ISL_2085162, EPI_ISL_2085163, EPI_ISL_2085164, EPI_ISL_2085165, EPI_ISL_2085166, EPI_ISL_2085167, EPI_ISL_2085168, EPI_ISL_2085169, EPI_ISL_2085170, EPI_ISL_2085171, EPI_ISL_2085172, EPI_ISL_2085173, EPI_ISL_2085174, EPI_ISL_2085175, EPI_ISL_2085176, EPI_ISL_2085177, EPI_ISL_2085178, EPI_ISL_2085179, EPI_ISL_2085180, EPI_ISL_2085181, EPI_ISL_2085182, EPI_ISL_2085183, EPI_ISL_2085184, EPI_ISL_2085185, EPI_ISL_2085186, EPI_ISL_2085187, EPI_ISL_2085188, EPI_ISL_2085189, EPI_ISL_2085190, EPI_ISL_2085191, EPI_ISL_2085192, EPI_ISL_2085193, EPI_ISL_2085194, EPI_ISL_2085195, EPI_ISL_2085196, EPI_ISL_2085197, EPI_ISL_2085198, EPI_ISL_2085199, EPI_ISL_2085200, EPI_ISL_2085201, EPI_ISL_2085202, EPI_ISL_2085203, EPI_ISL_2085204, EPI_ISL_2085205, EPI_ISL_2085206, EPI_ISL_2085207, EPI_ISL_2085208, EPI_ISL_2085209, EPI_ISL_2085210, EPI_ISL_2085211, EPI_ISL_2085212, EPI_ISL_2085213, EPI_ISL_2085214, EPI_ISL_2085215, EPI_ISL_2085216, EPI_ISL_2085217, EPI_ISL_2085218, EPI_ISL_2085219, EPI_ISL_2085220, EPI_ISL_2085221, EPI_ISL_2085223, EPI_ISL_2085224, EPI_ISL_2085225, EPI_ISL_2085226, EPI_ISL_2085227, EPI_ISL_2085228, EPI_ISL_2085229, EPI_ISL_2085230, EPI_ISL_2085231, EPI_ISL_2085232, EPI_ISL_2085233, EPI_ISL_2085234, EPI_ISL_2085235, EPI_ISL_2085236, EPI_ISL_2085237, EPI_ISL_2085238, EPI_ISL_2085239, EPI_ISL_2085240, EPI_ISL_2085241, EPI_ISL_2085242, EPI_ISL_2085243, EPI_ISL_2085244, EPI_ISL_2085245, EPI_ISL_2085246, EPI_ISL_2085247, EPI_ISL_2085248, EPI_ISL_2085249, EPI_ISL_2085250, EPI_ISL_2085251, EPI_ISL_2085252, EPI_ISL_2085253, EPI_ISL_2085254, EPI_ISL_2085255, EPI_ISL_2085256, EPI_ISL_2085257, EPI_ISL_2085258, EPI_ISL_2085260, EPI_ISL_2085261, EPI_ISL_2085262, EPI_ISL_2085263, EPI_ISL_2085264, EPI_ISL_2085265, EPI_ISL_2085266, EPI_ISL_2085267, EPI_ISL_2085268, EPI_ISL_2085269, EPI_ISL_2085270, EPI_ISL_2085271, EPI_ISL_2085272, EPI_ISL_2085274, EPI_ISL_2085275, EPI_ISL_2085276, EPI_ISL_2085277, EPI_ISL_2085278, EPI_ISL_2085279, EPI_ISL_2085280, EPI_ISL_2085281, EPI_ISL_2085282, EPI_ISL_2085283, EPI_ISL_2085284, EPI_ISL_2085285, EPI_ISL_2085286, EPI_ISL_2085287, EPI_ISL_2085288, EPI_ISL_2085289, EPI_ISL_2085290, EPI_ISL_2085291, EPI_ISL_2085293, EPI_ISL_2085294, EPI_ISL_2085295, EPI_ISL_2085296, EPI_ISL_2085297, EPI_ISL_2085298, EPI_ISL_2085300, EPI_ISL_2085301, EPI_ISL_2085302, EPI_ISL_2085303, EPI_ISL_2085304, EPI_ISL_2085305, EPI_ISL_2085306, EPI_ISL_2085307, EPI_ISL_2085308, EPI_ISL_2085309, EPI_ISL_2085310, EPI_ISL_2085311, EPI_ISL_2085312, EPI_ISL_2085313, EPI_ISL_2085314, EPI_ISL_2085315, EPI_ISL_2085316, EPI_ISL_2085317, EPI_ISL_2085318, EPI_ISL_2085319, EPI_ISL_2085320, EPI_ISL_2085321, EPI_ISL_2085322, EPI_ISL_2085323, EPI_ISL_2085324, EPI_ISL_2085325, EPI_ISL_2085326, EPI_ISL_2085327, EPI_ISL_2085328, EPI_ISL_2085329, EPI_ISL_2085330, EPI_ISL_2085331, EPI_ISL_2085332, EPI_ISL_2085333, EPI_ISL_2085334, EPI_ISL_2085335, EPI_ISL_2085337, EPI_ISL_2085338, EPI_ISL_2085339, EPI_ISL_2085340, EPI_ISL_2085341, EPI_ISL_2085342, EPI_ISL_2085343, EPI_ISL_2085344, EPI_ISL_2085345, EPI_ISL_2085346, EPI_ISL_2085347, EPI_ISL_2085348, EPI_ISL_2085349, EPI_ISL_2085350, EPI_ISL_2085351, EPI_ISL_2085352, EPI_ISL_2085353, EPI_ISL_2085354, EPI_ISL_2085355, EPI_ISL_2085356, EPI_ISL_2085357, EPI_ISL_2085358, EPI_ISL_2085359, EPI_ISL_2085360, EPI_ISL_2085362, EPI_ISL_2085363, EPI_ISL_2085364, EPI_ISL_2085365, EPI_ISL_2085366, EPI_ISL_2085367, EPI_ISL_2085368, EPI_ISL_2085369, EPI_ISL_2085370, EPI_ISL_2085371, EPI_ISL_2085372, EPI_ISL_2085373, EPI_ISL_2085374, EPI_ISL_2085375, EPI_ISL_2085376, EPI_ISL_2085377, EPI_ISL_2085378, EPI_ISL_2085379, EPI_ISL_2085380, EPI_ISL_2085381, EPI_ISL_2085382, EPI_ISL_2085383, EPI_ISL_2085384, EPI_ISL_2085385, EPI_ISL_2085386, EPI_ISL_2085387, EPI_ISL_2085388, EPI_ISL_2085389, EPI_ISL_2085390, EPI_ISL_2085391, EPI_ISL_2085392, EPI_ISL_2085394, EPI_ISL_2085395, EPI_ISL_2085396, EPI_ISL_2085397, EPI_ISL_2085398, EPI_ISL_2085399, EPI_ISL_2085400, EPI_ISL_2085401, EPI_ISL_2085402, EPI_ISL_2085403, EPI_ISL_2085404, EPI_ISL_2085405, EPI_ISL_2085406, EPI_ISL_2085407, EPI_ISL_2085408, EPI_ISL_2085409, EPI_ISL_2085410, EPI_ISL_2085411, EPI_ISL_2085412, EPI_ISL_2085413, EPI_ISL_2085414, EPI_ISL_2085415, EPI_ISL_2085416, EPI_ISL_2085417, EPI_ISL_2085418, EPI_ISL_2085419, EPI_ISL_2085420, EPI_ISL_2085421, EPI_ISL_2085422, EPI_ISL_2085423, EPI_ISL_2085424, EPI_ISL_2085425, EPI_ISL_2085426, EPI_ISL_2085427, EPI_ISL_2085428, EPI_ISL_2085429, EPI_ISL_2085430, EPI_ISL_2085431, EPI_ISL_2085432, EPI_ISL_2085433, EPI_ISL_2085434, EPI_ISL_2085435, EPI_ISL_2085436, EPI_ISL_2085437, EPI_ISL_2085438, EPI_ISL_2085439, EPI_ISL_2085440, EPI_ISL_2085441, EPI_ISL_2085442, EPI_ISL_2085443, EPI_ISL_2085444, EPI_ISL_2085445, EPI_ISL_2085446, EPI_ISL_2085447, EPI_ISL_2085448, EPI_ISL_2085449, EPI_ISL_2085450, EPI_ISL_2085451, EPI_ISL_2085452, EPI_ISL_2085453, EPI_ISL_2085454, EPI_ISL_2085455, EPI_ISL_2085456, EPI_ISL_2085457, EPI_ISL_2085458, EPI_ISL_2085459, EPI_ISL_2085460, EPI_ISL_2085461, EPI_ISL_2085462, EPI_ISL_2085463, EPI_ISL_2085464, EPI_ISL_2085466, EPI_ISL_2085467, EPI_ISL_2085468, EPI_ISL_2085469, EPI_ISL_2085470, EPI_ISL_2085471, EPI_ISL_2085472, EPI_ISL_2085473, EPI_ISL_2085475, EPI_ISL_2085476, EPI_ISL_2085477, EPI_ISL_2085478, EPI_ISL_2085480, EPI_ISL_2085481, EPI_ISL_2085482, EPI_ISL_2085483, EPI_ISL_2085484, EPI_ISL_2085485, EPI_ISL_2085486, EPI_ISL_2085487, EPI_ISL_2085488, EPI_ISL_2085489, EPI_ISL_2085490, EPI_ISL_2085491, EPI_ISL_2085492, EPI_ISL_2085493, EPI_ISL_2085494, EPI_ISL_2085495, EPI_ISL_2085496, EPI_ISL_2085497, EPI_ISL_2085498, EPI_ISL_2085499, EPI_ISL_2085500, EPI_ISL_2085501, EPI_ISL_2085502, EPI_ISL_2085503, EPI_ISL_2085504, EPI_ISL_2085505, EPI_ISL_2085506, EPI_ISL_2085507, EPI_ISL_2085508, EPI_ISL_2085509, EPI_ISL_2085510, EPI_ISL_2085511, EPI_ISL_2085512, EPI_ISL_2085513, EPI_ISL_2085514, EPI_ISL_2085515, EPI_ISL_2085516, EPI_ISL_2085517, EPI_ISL_2085518, EPI_ISL_2085519, EPI_ISL_2085520, EPI_ISL_2085521, EPI_ISL_2085522, EPI_ISL_2085523, EPI_ISL_2085524, EPI_ISL_2085525, EPI_ISL_2085526, EPI_ISL_2085527, EPI_ISL_2085528, EPI_ISL_2085529, EPI_ISL_2085530, EPI_ISL_2085531, EPI_ISL_2085532, EPI_ISL_2085533, EPI_ISL_2085534, EPI_ISL_2085535, EPI_ISL_2085536, EPI_ISL_2085537, EPI_ISL_2085538, EPI_ISL_2085539, EPI_ISL_2085540, EPI_ISL_2085541, EPI_ISL_2085542, EPI_ISL_2085543, EPI_ISL_2085544, EPI_ISL_2085545, EPI_ISL_2085546, EPI_ISL_2085547, EPI_ISL_2085548, EPI_ISL_2085549, EPI_ISL_2085550, EPI_ISL_2085551, EPI_ISL_2085552, EPI_ISL_2085553, EPI_ISL_2085554, EPI_ISL_2085555, EPI_ISL_2085556, EPI_ISL_2085557, EPI_ISL_2085558, EPI_ISL_2085559, EPI_ISL_2085560, EPI_ISL_2085561, EPI_ISL_2085562, EPI_ISL_2085563, EPI_ISL_2085564, EPI_ISL_2085565, EPI_ISL_2085566, EPI_ISL_2085567, EPI_ISL_2085568, EPI_ISL_2085569, EPI_ISL_2085570, EPI_ISL_2085571, EPI_ISL_2085572, EPI_ISL_2085573, EPI_ISL_2085574, EPI_ISL_2085575, EPI_ISL_2085576, EPI_ISL_2085577, EPI_ISL_2085578, EPI_ISL_2085579, EPI_ISL_2085580, EPI_ISL_2085581, EPI_ISL_2085582, EPI_ISL_2085583, EPI_ISL_2085584, EPI_ISL_2085585, EPI_ISL_2085586, EPI_ISL_2085587, EPI_ISL_2085588, EPI_ISL_2085589, EPI_ISL_2085590, EPI_ISL_2085591, EPI_ISL_2085592, EPI_ISL_2085593, EPI_ISL_2085594, EPI_ISL_2085595, EPI_ISL_2085596, EPI_ISL_2085597, EPI_ISL_2085598, EPI_ISL_2085599, EPI_ISL_2085600, EPI_ISL_2085601, EPI_ISL_2085602, EPI_ISL_2085603, EPI_ISL_2085604, EPI_ISL_2085605, EPI_ISL_2085606, EPI_ISL_2085607, EPI_ISL_2085608, EPI_ISL_2085609, EPI_ISL_2085610, EPI_ISL_2085611, EPI_ISL_2085612, EPI_ISL_2085613, EPI_ISL_2085614, EPI_ISL_2085615, EPI_ISL_2085616, EPI_ISL_2085617, EPI_ISL_2085618, EPI_ISL_2085619, EPI_ISL_2085620, EPI_ISL_2085621, EPI_ISL_2085622, EPI_ISL_2085623, EPI_ISL_2085624, EPI_ISL_2085625, EPI_ISL_2085626, EPI_ISL_2085627, EPI_ISL_2085628, EPI_ISL_2085629, EPI_ISL_2085630, EPI_ISL_2085631, EPI_ISL_2085632, EPI_ISL_2085633, EPI_ISL_2085634, EPI_ISL_2085635, EPI_ISL_2085636, EPI_ISL_2085637, EPI_ISL_2085638, EPI_ISL_2085639, EPI_ISL_2085640, EPI_ISL_2085641, EPI_ISL_2085642, EPI_ISL_2085643, EPI_ISL_2085644, EPI_ISL_2085645, EPI_ISL_2085646, EPI_ISL_2085647, EPI_ISL_2085648, EPI_ISL_2085649, EPI_ISL_2085650, EPI_ISL_2085651, EPI_ISL_2085652, EPI_ISL_2085653, EPI_ISL_2085654, EPI_ISL_2085655, EPI_ISL_2085656, EPI_ISL_2085657, EPI_ISL_2085658, EPI_ISL_2085659, EPI_ISL_2085660, EPI_ISL_2085661, EPI_ISL_2085662, EPI_ISL_2085663, EPI_ISL_2085664, EPI_ISL_2085665, EPI_ISL_2085666, EPI_ISL_2085667, EPI_ISL_2085668, EPI_ISL_2085669, EPI_ISL_2085670, EPI_ISL_2085671, EPI_ISL_2085672, EPI_ISL_2085673, EPI_ISL_2085674, EPI_ISL_2085675, EPI_ISL_2085676, EPI_ISL_2085677, EPI_ISL_2085678, EPI_ISL_2085679, EPI_ISL_2085680, EPI_ISL_2085681, EPI_ISL_2085682, EPI_ISL_2085683, EPI_ISL_2085684, EPI_ISL_2085685, EPI_ISL_2085686, EPI_ISL_2085687, EPI_ISL_2085688, EPI_ISL_2085690, EPI_ISL_2085691, EPI_ISL_2085692, EPI_ISL_2085693, EPI_ISL_2085694, EPI_ISL_2085695, EPI_ISL_2085696, EPI_ISL_2085697, EPI_ISL_2085698, EPI_ISL_2085699, EPI_ISL_2085700, EPI_ISL_2085701, EPI_ISL_2085702, EPI_ISL_2085703, EPI_ISL_2085704, EPI_ISL_2085705, EPI_ISL_2085706, EPI_ISL_2085707, EPI_ISL_2085708, EPI_ISL_2085709, EPI_ISL_2085710, EPI_ISL_2085712, EPI_ISL_2085713, EPI_ISL_2085715, EPI_ISL_2085716, EPI_ISL_2085717, EPI_ISL_2085718, EPI_ISL_2085719, EPI_ISL_2085720, EPI_ISL_2085721, EPI_ISL_2085722, EPI_ISL_2085723, EPI_ISL_2085724, EPI_ISL_2085725, EPI_ISL_2085726, EPI_ISL_2085727, EPI_ISL_2085728, EPI_ISL_2085729, EPI_ISL_2085730, EPI_ISL_2085731, EPI_ISL_2085732, EPI_ISL_2085733, EPI_ISL_2085734, EPI_ISL_2085735, EPI_ISL_2085736, EPI_ISL_2085737, EPI_ISL_2085738, EPI_ISL_2085739, EPI_ISL_2085740, EPI_ISL_2085741, EPI_ISL_2085742, EPI_ISL_2085743, EPI_ISL_2085744, EPI_ISL_2085745, EPI_ISL_2085746, EPI_ISL_2085747, EPI_ISL_2085748, EPI_ISL_2085749, EPI_ISL_2085750, EPI_ISL_2085751, EPI_ISL_2085752, EPI_ISL_2085753, EPI_ISL_2085754, EPI_ISL_2085755, EPI_ISL_2085756, EPI_ISL_2085757, EPI_ISL_2085758, EPI_ISL_2085759, EPI_ISL_2085760, EPI_ISL_2085761, EPI_ISL_2085762, EPI_ISL_2085763, EPI_ISL_2085764, EPI_ISL_2085765, EPI_ISL_2085766, EPI_ISL_2085767, EPI_ISL_2085768, EPI_ISL_2085769, EPI_ISL_2085770, EPI_ISL_2085771, EPI_ISL_2085772, EPI_ISL_2085773, EPI_ISL_2085774, EPI_ISL_2085775, EPI_ISL_2085776, EPI_ISL_2085777, EPI_ISL_2085778, EPI_ISL_2085779, EPI_ISL_2085780, EPI_ISL_2085781, EPI_ISL_2085782, EPI_ISL_2085783, EPI_ISL_2085784, EPI_ISL_2085785, EPI_ISL_2085786, EPI_ISL_2085787, EPI_ISL_2085788, EPI_ISL_2085789, EPI_ISL_2085790, EPI_ISL_2085791, EPI_ISL_2085792, EPI_ISL_2085793, EPI_ISL_2085794, EPI_ISL_2085795, EPI_ISL_2085796, EPI_ISL_2085797, EPI_ISL_2085798, EPI_ISL_2085799, EPI_ISL_2085800, EPI_ISL_2085801, EPI_ISL_2085802, EPI_ISL_2085803, EPI_ISL_2085804, EPI_ISL_2085805, EPI_ISL_2085806, EPI_ISL_2085807, EPI_ISL_2085808, EPI_ISL_2085809, EPI_ISL_2085811, EPI_ISL_2085812, EPI_ISL_2085813, EPI_ISL_2085814, EPI_ISL_2085815, EPI_ISL_2085816, EPI_ISL_2085817, EPI_ISL_2085818, EPI_ISL_2085819, EPI_ISL_2085820, EPI_ISL_2085821, EPI_ISL_2085822, EPI_ISL_2085823, EPI_ISL_2085824, EPI_ISL_2085825, EPI_ISL_2085826, EPI_ISL_2085827, EPI_ISL_2085828, EPI_ISL_2085829, EPI_ISL_2085830, EPI_ISL_2085831, EPI_ISL_2085832, EPI_ISL_2085833, EPI_ISL_2085834, EPI_ISL_2085835, EPI_ISL_2085836, EPI_ISL_2085837, EPI_ISL_2085838, EPI_ISL_2085839, EPI_ISL_2085840, EPI_ISL_2085841, EPI_ISL_2085842, EPI_ISL_2085843, EPI_ISL_2085844, EPI_ISL_2085845, EPI_ISL_2085846, EPI_ISL_2085847, EPI_ISL_2085848, EPI_ISL_2085850, EPI_ISL_2085851, EPI_ISL_2085852, EPI_ISL_2085853, EPI_ISL_2085854, EPI_ISL_2085855, EPI_ISL_2085856, EPI_ISL_2085857, EPI_ISL_2085858, EPI_ISL_2085859, EPI_ISL_2085860, EPI_ISL_2085861, EPI_ISL_2085862, EPI_ISL_2085863, EPI_ISL_2085864, EPI_ISL_2085865, EPI_ISL_2085866, EPI_ISL_2085867, EPI_ISL_2085868, EPI_ISL_2085869, EPI_ISL_2085870, EPI_ISL_2085871, EPI_ISL_2085872, EPI_ISL_2085873, EPI_ISL_2085874, EPI_ISL_2085875, EPI_ISL_2085876, EPI_ISL_2085877, EPI_ISL_2085878, EPI_ISL_2085879, EPI_ISL_2085880, EPI_ISL_2085881, EPI_ISL_2085882, EPI_ISL_2085883, EPI_ISL_2085884, EPI_ISL_2085885, EPI_ISL_2085886, EPI_ISL_2085887, EPI_ISL_2085888, EPI_ISL_2085889, EPI_ISL_2085890, EPI_ISL_2085891, EPI_ISL_2085892, EPI_ISL_2085893, EPI_ISL_2085894, EPI_ISL_2085895, EPI_ISL_2085896, EPI_ISL_2085897, EPI_ISL_2085898, EPI_ISL_2085899, EPI_ISL_2085900, EPI_ISL_2085901, EPI_ISL_2085902, EPI_ISL_2085903, EPI_ISL_2085904, EPI_ISL_2085905, EPI_ISL_2085906, EPI_ISL_2085907, EPI_ISL_2085908, EPI_ISL_2085909, EPI_ISL_2085910, EPI_ISL_2085912, EPI_ISL_2085913, EPI_ISL_2085914, EPI_ISL_2085915, EPI_ISL_2085916, EPI_ISL_2085917, EPI_ISL_2085918, EPI_ISL_2085919, EPI_ISL_2085920, EPI_ISL_2085921, EPI_ISL_2085922, EPI_ISL_2085923, EPI_ISL_2085924, EPI_ISL_2085925, EPI_ISL_2085926, EPI_ISL_2085927, EPI_ISL_2085928, EPI_ISL_2085929, EPI_ISL_2085930, EPI_ISL_2085931, EPI_ISL_2085932, EPI_ISL_2085933, EPI_ISL_2085934, EPI_ISL_2085935, EPI_ISL_2085936, EPI_ISL_2085937, EPI_ISL_2085938, EPI_ISL_2085939, EPI_ISL_2085940, EPI_ISL_2085941, EPI_ISL_2085942, EPI_ISL_2085943, EPI_ISL_2085944, EPI_ISL_2085945, EPI_ISL_2085946, EPI_ISL_2085947, EPI_ISL_2085948, EPI_ISL_2085949, EPI_ISL_2085950, EPI_ISL_2085951, EPI_ISL_2085952, EPI_ISL_2085953, EPI_ISL_2085954, EPI_ISL_2085955, EPI_ISL_2085956, EPI_ISL_2085957, EPI_ISL_2085958, EPI_ISL_2085959, EPI_ISL_2085960, EPI_ISL_2085961, EPI_ISL_2085962, EPI_ISL_2085963, EPI_ISL_2085964, EPI_ISL_2085965, EPI_ISL_2085966, EPI_ISL_2085967, EPI_ISL_2085968, EPI_ISL_2085969, EPI_ISL_2085970, EPI_ISL_2085971, EPI_ISL_2085972, EPI_ISL_2085973, EPI_ISL_2085974, EPI_ISL_2085975, EPI_ISL_2085976, EPI_ISL_2085977, EPI_ISL_2085979, EPI_ISL_2085980, EPI_ISL_2085981, EPI_ISL_2085982, EPI_ISL_2085983, EPI_ISL_2085984, EPI_ISL_2085985, EPI_ISL_2085986, EPI_ISL_2085987, EPI_ISL_2085988, EPI_ISL_2085990, EPI_ISL_2085991, EPI_ISL_2085992, EPI_ISL_2085993, EPI_ISL_2085994, EPI_ISL_2085995, EPI_ISL_2085996, EPI_ISL_2085997, EPI_ISL_2085998, EPI_ISL_2085999, EPI_ISL_2086000, EPI_ISL_2086001, EPI_ISL_2086002, EPI_ISL_2086003, EPI_ISL_2086004, EPI_ISL_2086005, EPI_ISL_2086006, EPI_ISL_2086007, EPI_ISL_2086008, EPI_ISL_2086010, EPI_ISL_2086011, EPI_ISL_2086012, EPI_ISL_2086013, EPI_ISL_2086014, EPI_ISL_2086015, EPI_ISL_2086016, EPI_ISL_2086017, EPI_ISL_2086019, EPI_ISL_2086020, EPI_ISL_2086021, EPI_ISL_2086022, EPI_ISL_2086023, EPI_ISL_2086024, EPI_ISL_2086026, EPI_ISL_2086027, EPI_ISL_2086028, EPI_ISL_2086029, EPI_ISL_2086030, EPI_ISL_2086031, EPI_ISL_2086032, EPI_ISL_2086033, EPI_ISL_2086034, EPI_ISL_2086035, EPI_ISL_2086036, EPI_ISL_2086037, EPI_ISL_2086038, EPI_ISL_2086039, EPI_ISL_2086040, EPI_ISL_2086041, EPI_ISL_2086042, EPI_ISL_2086043, EPI_ISL_2086044, EPI_ISL_2086045, EPI_ISL_2086046, EPI_ISL_2086047, EPI_ISL_2086048, EPI_ISL_2086049, EPI_ISL_2086050, EPI_ISL_2086051, EPI_ISL_2086052, EPI_ISL_2086053, EPI_ISL_2086054, EPI_ISL_2086055, EPI_ISL_2086056, EPI_ISL_2086057, EPI_ISL_2086058, EPI_ISL_2086059, EPI_ISL_2086060, EPI_ISL_2086061, EPI_ISL_2086062, EPI_ISL_2086063, EPI_ISL_2086064, EPI_ISL_2086065, EPI_ISL_2086066, EPI_ISL_2086067, EPI_ISL_2086068, EPI_ISL_2086069, EPI_ISL_2086070, EPI_ISL_2086071, EPI_ISL_2086072, EPI_ISL_2086073, EPI_ISL_2086074, EPI_ISL_2086075, EPI_ISL_2086076, EPI_ISL_2086077, EPI_ISL_2086078, EPI_ISL_2086079, EPI_ISL_2086080, EPI_ISL_2086081, EPI_ISL_2086082, EPI_ISL_2086083, EPI_ISL_2086084, EPI_ISL_2086085, EPI_ISL_2086086, EPI_ISL_2086087, EPI_ISL_2086088, EPI_ISL_2086089, EPI_ISL_2086090, EPI_ISL_2086091, EPI_ISL_2086092, EPI_ISL_2086093, EPI_ISL_2086094, EPI_ISL_2086095, EPI_ISL_2086096, EPI_ISL_2086097, EPI_ISL_2086098, EPI_ISL_2086099, EPI_ISL_2086100, EPI_ISL_2086101, EPI_ISL_2086102, EPI_ISL_2086103, EPI_ISL_2086104, EPI_ISL_2086105, EPI_ISL_2086106, EPI_ISL_2086107, EPI_ISL_2086108, EPI_ISL_2086109, EPI_ISL_2086110, EPI_ISL_2086111, EPI_ISL_2086112, EPI_ISL_2086113, EPI_ISL_2086114, EPI_ISL_2086115, EPI_ISL_2086116, EPI_ISL_2086117, EPI_ISL_2086118, EPI_ISL_2181757, EPI_ISL_2181758, EPI_ISL_2181760, EPI_ISL_2181762, EPI_ISL_2181763, EPI_ISL_2181765, EPI_ISL_2181768, EPI_ISL_2181769, EPI_ISL_2181772, EPI_ISL_2181774, EPI_ISL_2181776, EPI_ISL_2181777, EPI_ISL_2181779, EPI_ISL_2181780, EPI_ISL_2181782, EPI_ISL_2181783, EPI_ISL_2181785, EPI_ISL_2181787, EPI_ISL_2181788, EPI_ISL_2181790, EPI_ISL_2181791, EPI_ISL_2181794, EPI_ISL_2181795, EPI_ISL_2181797, EPI_ISL_2181798, EPI_ISL_2181800, EPI_ISL_2181801, EPI_ISL_2181803, EPI_ISL_2181804, EPI_ISL_2181806, EPI_ISL_2181807, EPI_ISL_2181810, EPI_ISL_2181812, EPI_ISL_2181813, EPI_ISL_2181815, EPI_ISL_2181817, EPI_ISL_2181818, EPI_ISL_2181821, EPI_ISL_2181823, EPI_ISL_2181824, EPI_ISL_2181826, EPI_ISL_2181827, EPI_ISL_2181829, EPI_ISL_2181830, EPI_ISL_2181832, EPI_ISL_2181833, EPI_ISL_2181834, EPI_ISL_2181835, EPI_ISL_2181837, EPI_ISL_2181838, EPI_ISL_2181840, EPI_ISL_2181841, EPI_ISL_2181843, EPI_ISL_2181844, EPI_ISL_2181846, EPI_ISL_2181848, EPI_ISL_2181849, EPI_ISL_2181851, EPI_ISL_2181852, EPI_ISL_2181854, EPI_ISL_2181855, EPI_ISL_2181856, EPI_ISL_2181858, EPI_ISL_2181860, EPI_ISL_2181861, EPI_ISL_2181863, EPI_ISL_2181864, EPI_ISL_2181867, EPI_ISL_2181868, EPI_ISL_2181872, EPI_ISL_2181873, EPI_ISL_2181875, EPI_ISL_2181876, EPI_ISL_2181878, EPI_ISL_2181879, EPI_ISL_2181881, EPI_ISL_2181882, EPI_ISL_2181884, EPI_ISL_2181885, EPI_ISL_2181887, EPI_ISL_2181888, EPI_ISL_2181890, EPI_ISL_2181891, EPI_ISL_2181893, EPI_ISL_2181894, EPI_ISL_2181896, EPI_ISL_2181897, EPI_ISL_2181899, EPI_ISL_2181902, EPI_ISL_2181904, EPI_ISL_2181905, EPI_ISL_2181907, EPI_ISL_2181908, EPI_ISL_2181911, EPI_ISL_2181913, EPI_ISL_2181914, EPI_ISL_2181916, EPI_ISL_2181918, EPI_ISL_2181919, EPI_ISL_2181921, EPI_ISL_2181922, EPI_ISL_2181924, EPI_ISL_2181925, EPI_ISL_2181926, EPI_ISL_2181928, EPI_ISL_2181930, EPI_ISL_2181931, EPI_ISL_2181933, EPI_ISL_2181934, EPI_ISL_2181936, EPI_ISL_2181937, EPI_ISL_2181939, EPI_ISL_2181940, EPI_ISL_2181942, EPI_ISL_2181943, EPI_ISL_2181945, EPI_ISL_2181946, EPI_ISL_2181948, EPI_ISL_2181950, EPI_ISL_2181951, EPI_ISL_2181953, EPI_ISL_2181954, EPI_ISL_2181956, EPI_ISL_2181957, EPI_ISL_2181959, EPI_ISL_2181960, EPI_ISL_2181962, EPI_ISL_2181963, EPI_ISL_2181965, EPI_ISL_2181967, EPI_ISL_2181970, EPI_ISL_2181971, EPI_ISL_2181973, EPI_ISL_2181974, EPI_ISL_2181976, EPI_ISL_2181977, EPI_ISL_2181979, EPI_ISL_2181980, EPI_ISL_2181982, EPI_ISL_2181984, EPI_ISL_2181985, EPI_ISL_2181987, EPI_ISL_2181988, EPI_ISL_2181990, EPI_ISL_2181991, EPI_ISL_2181993, EPI_ISL_2181994, EPI_ISL_2181996, EPI_ISL_2181998, EPI_ISL_2181999, EPI_ISL_2182001, EPI_ISL_2182002, EPI_ISL_2182004, EPI_ISL_2182005, EPI_ISL_2182007, EPI_ISL_2182008, EPI_ISL_2182010, EPI_ISL_2182011, EPI_ISL_2182013, EPI_ISL_2182014, EPI_ISL_2182016, EPI_ISL_2182017, EPI_ISL_2182019, EPI_ISL_2182020, EPI_ISL_2182022, EPI_ISL_2182023, EPI_ISL_2182025, EPI_ISL_2182026, EPI_ISL_2182028, EPI_ISL_2182031, EPI_ISL_2182033, EPI_ISL_2182034, EPI_ISL_2182036, EPI_ISL_2182037, EPI_ISL_2182039, EPI_ISL_2182040, EPI_ISL_2182042, EPI_ISL_2182043, EPI_ISL_2182045, EPI_ISL_2182047, EPI_ISL_2182048, EPI_ISL_2182051, EPI_ISL_2182053, EPI_ISL_2182054, EPI_ISL_2182056, EPI_ISL_2182057, EPI_ISL_2182059, EPI_ISL_2182061, EPI_ISL_2182064, EPI_ISL_2182065, EPI_ISL_2182067, EPI_ISL_2182068, EPI_ISL_2182070, EPI_ISL_2182072, EPI_ISL_2182073, EPI_ISL_2182075, EPI_ISL_2182076, EPI_ISL_2182079, EPI_ISL_2182081, EPI_ISL_2182082, EPI_ISL_2182084, EPI_ISL_2182087, EPI_ISL_2182089, EPI_ISL_2182090, EPI_ISL_2182091, EPI_ISL_2182093, EPI_ISL_2182095, EPI_ISL_2182096, EPI_ISL_2182098, EPI_ISL_2182099, EPI_ISL_2182101, EPI_ISL_2182102, EPI_ISL_2182104, EPI_ISL_2182106, EPI_ISL_2182109, EPI_ISL_2182111, EPI_ISL_2182112, EPI_ISL_2182114, EPI_ISL_2182116, EPI_ISL_2182117, EPI_ISL_2182119, EPI_ISL_2182120, EPI_ISL_2182122, EPI_ISL_2182124, EPI_ISL_2182125, EPI_ISL_2182127, EPI_ISL_2182128, EPI_ISL_2182130, EPI_ISL_2182131, EPI_ISL_2182133, EPI_ISL_2182134, EPI_ISL_2182136, EPI_ISL_2182138, EPI_ISL_2182139, EPI_ISL_2182141, EPI_ISL_2182143, EPI_ISL_2182144, EPI_ISL_2182146, EPI_ISL_2182148, EPI_ISL_2182149, EPI_ISL_2182151, EPI_ISL_2182152, EPI_ISL_2182154, EPI_ISL_2182156, EPI_ISL_2182157, EPI_ISL_2182159, EPI_ISL_2182160, EPI_ISL_2182161, EPI_ISL_2182163, EPI_ISL_2182164, EPI_ISL_2182166, EPI_ISL_2182168, EPI_ISL_2182170, EPI_ISL_2182172, EPI_ISL_2182173, EPI_ISL_2182175, EPI_ISL_2182177, EPI_ISL_2182178, EPI_ISL_2182180, EPI_ISL_2182181, EPI_ISL_2182183, EPI_ISL_2182184, EPI_ISL_2182186, EPI_ISL_2182187, EPI_ISL_2182189, EPI_ISL_2182191, EPI_ISL_2182192, EPI_ISL_2182194, EPI_ISL_2182195, EPI_ISL_2182197, EPI_ISL_2182201, EPI_ISL_2182203, EPI_ISL_2182204, EPI_ISL_2182206, EPI_ISL_2182207, EPI_ISL_2182209, EPI_ISL_2182210, EPI_ISL_2182212, EPI_ISL_2182213, EPI_ISL_2182215, EPI_ISL_2182216, EPI_ISL_2182218, EPI_ISL_2182219, EPI_ISL_2182221, EPI_ISL_2182223, EPI_ISL_2182224, EPI_ISL_2182226, EPI_ISL_2182227, EPI_ISL_2182229, EPI_ISL_2182230, EPI_ISL_2182232, EPI_ISL_2182234, EPI_ISL_2182235, EPI_ISL_2182237, EPI_ISL_2182238, EPI_ISL_2182240, EPI_ISL_2182241, EPI_ISL_2182243, EPI_ISL_2182244, EPI_ISL_2182246, EPI_ISL_2182247, EPI_ISL_2182249, EPI_ISL_2182251, EPI_ISL_2182252, EPI_ISL_2182253, EPI_ISL_2182255, EPI_ISL_2182257, EPI_ISL_2182258, EPI_ISL_2182260, EPI_ISL_2182261, EPI_ISL_2182263, EPI_ISL_2182264, EPI_ISL_2182266, EPI_ISL_2182268, EPI_ISL_2182269, EPI_ISL_2182271, EPI_ISL_2182272, EPI_ISL_2182274, EPI_ISL_2182275, EPI_ISL_2182277, EPI_ISL_2182278, EPI_ISL_2182283, EPI_ISL_2182285, EPI_ISL_2182287, EPI_ISL_2182288, EPI_ISL_2182290, EPI_ISL_2182293, EPI_ISL_2182295, EPI_ISL_2182296, EPI_ISL_2182298, EPI_ISL_2182300, EPI_ISL_2182301, EPI_ISL_2182303, EPI_ISL_2182304, EPI_ISL_2182307, EPI_ISL_2182309, EPI_ISL_2182311, EPI_ISL_2182312, EPI_ISL_2182314, EPI_ISL_2182315, EPI_ISL_2182317, EPI_ISL_2182318, EPI_ISL_2182320, EPI_ISL_2182321, EPI_ISL_2182323, EPI_ISL_2182324, EPI_ISL_2182326, EPI_ISL_2182328, EPI_ISL_2182329, EPI_ISL_2182331, EPI_ISL_2182332, EPI_ISL_2182334, EPI_ISL_2182335, EPI_ISL_2182337, EPI_ISL_2182340, EPI_ISL_2182342, EPI_ISL_2182343, EPI_ISL_2182347, EPI_ISL_2182348, EPI_ISL_2182350, EPI_ISL_2182351, EPI_ISL_2182353, EPI_ISL_2182354, EPI_ISL_2182356, EPI_ISL_2182358, EPI_ISL_2182359, EPI_ISL_2182361, EPI_ISL_2182364, EPI_ISL_2182366, EPI_ISL_2182367, EPI_ISL_2182369, EPI_ISL_2182370, EPI_ISL_2182372, EPI_ISL_2182373, EPI_ISL_2182374, EPI_ISL_2182376, EPI_ISL_2182379, EPI_ISL_2182380, EPI_ISL_2182382, EPI_ISL_2182383, EPI_ISL_2182385, EPI_ISL_2182387, EPI_ISL_2182388, EPI_ISL_2182390, EPI_ISL_2182391, EPI_ISL_2182393, EPI_ISL_2182394, EPI_ISL_2182396, EPI_ISL_2182398, EPI_ISL_2182400, EPI_ISL_2182401, EPI_ISL_2182403, EPI_ISL_2182404, EPI_ISL_2182409, EPI_ISL_2182411, EPI_ISL_2182412, EPI_ISL_2182414, EPI_ISL_2182415, EPI_ISL_2182417, EPI_ISL_2182418, EPI_ISL_2182420, EPI_ISL_2182422, EPI_ISL_2182423, EPI_ISL_2182425, EPI_ISL_2182427, EPI_ISL_2182428, EPI_ISL_2182430, EPI_ISL_2182431, EPI_ISL_2182433, EPI_ISL_2182435, EPI_ISL_2182436, EPI_ISL_2182440, EPI_ISL_2182441, EPI_ISL_2182443, EPI_ISL_2182445, EPI_ISL_2182446, EPI_ISL_2182448, EPI_ISL_2182450, EPI_ISL_2182451, EPI_ISL_2182453, EPI_ISL_2182454, EPI_ISL_2182458, EPI_ISL_2182459, EPI_ISL_2182462, EPI_ISL_2182464, EPI_ISL_2182466, EPI_ISL_2182467, EPI_ISL_2182469, EPI_ISL_2182472, EPI_ISL_2182473, EPI_ISL_2182475, EPI_ISL_2182476, EPI_ISL_2182478, EPI_ISL_2182480, EPI_ISL_2182481, EPI_ISL_2182483, EPI_ISL_2182484, EPI_ISL_2182486, EPI_ISL_2182488, EPI_ISL_2182489, EPI_ISL_2182491, EPI_ISL_2182492, EPI_ISL_2182494, EPI_ISL_2182495, EPI_ISL_2182500, EPI_ISL_2182502, EPI_ISL_2182503, EPI_ISL_2182505, EPI_ISL_2182507, EPI_ISL_2182508, EPI_ISL_2182510, EPI_ISL_2182512, EPI_ISL_2182513, EPI_ISL_2182516, EPI_ISL_2182518, EPI_ISL_2182519, EPI_ISL_2182523, EPI_ISL_2182524, EPI_ISL_2182528, EPI_ISL_2182529, EPI_ISL_2182531, EPI_ISL_2182533, EPI_ISL_2182534, EPI_ISL_2182536, EPI_ISL_2182537, EPI_ISL_2182539, EPI_ISL_2182540, EPI_ISL_2182542, EPI_ISL_2182543, EPI_ISL_2182545, EPI_ISL_2182547, EPI_ISL_2182548, EPI_ISL_2182550, EPI_ISL_2182551, EPI_ISL_2182553, EPI_ISL_2182554, EPI_ISL_2182558, EPI_ISL_2182561, EPI_ISL_2182562, EPI_ISL_2182564, EPI_ISL_2182566, EPI_ISL_2182567, EPI_ISL_2182569, EPI_ISL_2182570, EPI_ISL_2182571, EPI_ISL_2182573, EPI_ISL_2182575, EPI_ISL_2182576, EPI_ISL_2182578, EPI_ISL_2182579, EPI_ISL_2182581, EPI_ISL_2182582, EPI_ISL_2182584, EPI_ISL_2182585, EPI_ISL_2182587, EPI_ISL_2182589, EPI_ISL_2182591, EPI_ISL_2182592, EPI_ISL_2182594, EPI_ISL_2182596, EPI_ISL_2182597, EPI_ISL_2182599, EPI_ISL_2182600, EPI_ISL_2182602, EPI_ISL_2182603, EPI_ISL_2182605, EPI_ISL_2182607, EPI_ISL_2182610, EPI_ISL_2182612, EPI_ISL_2182613, EPI_ISL_2182615, EPI_ISL_2182616, EPI_ISL_2182618, EPI_ISL_2182620, EPI_ISL_2182621, EPI_ISL_2182623, EPI_ISL_2182624, EPI_ISL_2182626, EPI_ISL_2182627, EPI_ISL_2182630, EPI_ISL_2182632, EPI_ISL_2182633, EPI_ISL_2182635, EPI_ISL_2182637, EPI_ISL_2182638, EPI_ISL_2182640, EPI_ISL_2182641, EPI_ISL_2182643, EPI_ISL_2182644, EPI_ISL_2182648, EPI_ISL_2182650, EPI_ISL_2182653, EPI_ISL_2182654, EPI_ISL_2182656, EPI_ISL_2182657, EPI_ISL_2182661, EPI_ISL_2182664, EPI_ISL_2182665, EPI_ISL_2182667, EPI_ISL_2182670, EPI_ISL_2182672, EPI_ISL_2182673, EPI_ISL_2182675, EPI_ISL_2182676, EPI_ISL_2182678, EPI_ISL_2182680, EPI_ISL_2182681, EPI_ISL_2182683, EPI_ISL_2182684, EPI_ISL_2182686, EPI_ISL_2182687, EPI_ISL_2182689, EPI_ISL_2182690, EPI_ISL_2182692, EPI_ISL_2182693, EPI_ISL_2182695, EPI_ISL_2182696, EPI_ISL_2182698, EPI_ISL_2182700, EPI_ISL_2182701, EPI_ISL_2182703, EPI_ISL_2182704, EPI_ISL_2182706, EPI_ISL_2182707, EPI_ISL_2182709, EPI_ISL_2182712, EPI_ISL_2182714, EPI_ISL_2182716, EPI_ISL_2182718, EPI_ISL_2182719, EPI_ISL_2182721, EPI_ISL_2182723, EPI_ISL_2182724, EPI_ISL_2182726, EPI_ISL_2182727, EPI_ISL_2182729, EPI_ISL_2182730, EPI_ISL_2182732, EPI_ISL_2182734, EPI_ISL_2182735, EPI_ISL_2182738, EPI_ISL_2182740, EPI_ISL_2182742, EPI_ISL_2182746, EPI_ISL_2182748, EPI_ISL_2182750, EPI_ISL_2182751, EPI_ISL_2182753, EPI_ISL_2182754, EPI_ISL_2182756, EPI_ISL_2182757, EPI_ISL_2182758, EPI_ISL_2182760, EPI_ISL_2182762, EPI_ISL_2182763, EPI_ISL_2182765, EPI_ISL_2182766, EPI_ISL_2182768, EPI_ISL_2182769, EPI_ISL_2182771, EPI_ISL_2182773, EPI_ISL_2182774, EPI_ISL_2182776, EPI_ISL_2182777, EPI_ISL_2182779, EPI_ISL_2182781, EPI_ISL_2182782, EPI_ISL_2182784, EPI_ISL_2182785, EPI_ISL_2182787, EPI_ISL_2182788, EPI_ISL_2182790, EPI_ISL_2182791, EPI_ISL_2182793, EPI_ISL_2182794, EPI_ISL_2182796, EPI_ISL_2182798, EPI_ISL_2182799, EPI_ISL_2182801, EPI_ISL_2182802, EPI_ISL_2182804, EPI_ISL_2182806, EPI_ISL_2182807, EPI_ISL_2182809, EPI_ISL_2182811, EPI_ISL_2182812, EPI_ISL_2182813, EPI_ISL_2182814, EPI_ISL_2182816, EPI_ISL_2182818, EPI_ISL_2182819, EPI_ISL_2182821, EPI_ISL_2182822, EPI_ISL_2182824, EPI_ISL_2182826, EPI_ISL_2182827, EPI_ISL_2182829, EPI_ISL_2182830, EPI_ISL_2182832, EPI_ISL_2182833, EPI_ISL_2182835, EPI_ISL_2182836, EPI_ISL_2182838, EPI_ISL_2182839, EPI_ISL_2182841, EPI_ISL_2182843, EPI_ISL_2182844, EPI_ISL_2182846, EPI_ISL_2182849, EPI_ISL_2182852, EPI_ISL_2182854, EPI_ISL_2182855, EPI_ISL_2182856, EPI_ISL_2182857, EPI_ISL_2182858, EPI_ISL_2182859, EPI_ISL_2182860, EPI_ISL_2182862, EPI_ISL_2182864, EPI_ISL_2182865, EPI_ISL_2182866, EPI_ISL_2182868, EPI_ISL_2182870, EPI_ISL_2182871, EPI_ISL_2182873, EPI_ISL_2182874, EPI_ISL_2182876, EPI_ISL_2182879, EPI_ISL_2182880, EPI_ISL_2182882, EPI_ISL_2182884, EPI_ISL_2182885, EPI_ISL_2182887, EPI_ISL_2182888, EPI_ISL_2182890, EPI_ISL_2182892, EPI_ISL_2182893, EPI_ISL_2182895, EPI_ISL_2182897, EPI_ISL_2182898, EPI_ISL_2182900, EPI_ISL_2182901, EPI_ISL_2182903, EPI_ISL_2182904, EPI_ISL_2182906, EPI_ISL_2182908, EPI_ISL_2182909, EPI_ISL_2182911, EPI_ISL_2182912, EPI_ISL_2182915, EPI_ISL_2182917, EPI_ISL_2182918, EPI_ISL_2182920, EPI_ISL_2182921, EPI_ISL_2182923, EPI_ISL_2182925, EPI_ISL_2182926, EPI_ISL_2182928, EPI_ISL_2182929, EPI_ISL_2182931, EPI_ISL_2182932, EPI_ISL_2182934, EPI_ISL_2182936, EPI_ISL_2182937, EPI_ISL_2182939, EPI_ISL_2182940, EPI_ISL_2182942, EPI_ISL_2182943, EPI_ISL_2182947, EPI_ISL_2182948, EPI_ISL_2182950, EPI_ISL_2182951, EPI_ISL_2182953, EPI_ISL_2182955, EPI_ISL_2182956, EPI_ISL_2182958, EPI_ISL_2182959, EPI_ISL_2182961, EPI_ISL_2182962, EPI_ISL_2182964, EPI_ISL_2182966, EPI_ISL_2182967, EPI_ISL_2182969, EPI_ISL_2182970, EPI_ISL_2182972, EPI_ISL_2182974, EPI_ISL_2182975, EPI_ISL_2182977, EPI_ISL_2182978, EPI_ISL_2182980, EPI_ISL_2182981, EPI_ISL_2182983, EPI_ISL_2182984, EPI_ISL_2182986, EPI_ISL_2182988, EPI_ISL_2182989, EPI_ISL_2182991, EPI_ISL_2182992, EPI_ISL_2182994, EPI_ISL_2182996, EPI_ISL_2182997, EPI_ISL_2182999, EPI_ISL_2183001, EPI_ISL_2183002, EPI_ISL_2183004, EPI_ISL_2183005, EPI_ISL_2183007, EPI_ISL_2183010, EPI_ISL_2183012, EPI_ISL_2183013, EPI_ISL_2183015, EPI_ISL_2183016, EPI_ISL_2183019, EPI_ISL_2183020, EPI_ISL_2183022, EPI_ISL_2183023, EPI_ISL_2183025, EPI_ISL_2183026, EPI_ISL_2183028, EPI_ISL_2183029, EPI_ISL_2183031, EPI_ISL_2183032, EPI_ISL_2183034, EPI_ISL_2183035, EPI_ISL_2183037, EPI_ISL_2183038, EPI_ISL_2183040, EPI_ISL_2183041, EPI_ISL_2183043, EPI_ISL_2183045, EPI_ISL_2183046, EPI_ISL_2183048, EPI_ISL_2183049, EPI_ISL_2183051, EPI_ISL_2183052, EPI_ISL_2183054, EPI_ISL_2183056, EPI_ISL_2183057, EPI_ISL_2183059, EPI_ISL_2183060, EPI_ISL_2183062, EPI_ISL_2183063, EPI_ISL_2183065, EPI_ISL_2183067, EPI_ISL_2183069, EPI_ISL_2183070, EPI_ISL_2183072, EPI_ISL_2183073, EPI_ISL_2183075, EPI_ISL_2183076, EPI_ISL_2183078, EPI_ISL_2183079, EPI_ISL_2183081, EPI_ISL_2183082, EPI_ISL_2183084, EPI_ISL_2183086, EPI_ISL_2183087, EPI_ISL_2183089, EPI_ISL_2183090, EPI_ISL_2183092, EPI_ISL_2183093, EPI_ISL_2183095, EPI_ISL_2183096, EPI_ISL_2183098, EPI_ISL_2183101, EPI_ISL_2183102, EPI_ISL_2183106, EPI_ISL_2183107, EPI_ISL_2183109, EPI_ISL_2183111, EPI_ISL_2183112, EPI_ISL_2183114, EPI_ISL_2183116, EPI_ISL_2183119, EPI_ISL_2183120, EPI_ISL_2183122, EPI_ISL_2183123, EPI_ISL_2183126, EPI_ISL_2183130, EPI_ISL_2183131, EPI_ISL_2183133, EPI_ISL_2183135, EPI_ISL_2183136, EPI_ISL_2183138, EPI_ISL_2183139, EPI_ISL_2183141, EPI_ISL_2183143, EPI_ISL_2183144, EPI_ISL_2183146, EPI_ISL_2183149, EPI_ISL_2183151, EPI_ISL_2183152, EPI_ISL_2183154, EPI_ISL_2183155, EPI_ISL_2183158, EPI_ISL_2183160, EPI_ISL_2183163, EPI_ISL_2183164, EPI_ISL_2183166, EPI_ISL_2183168, EPI_ISL_2183170, EPI_ISL_2183171, EPI_ISL_2183173, EPI_ISL_2183174, EPI_ISL_2183176, EPI_ISL_2183179, EPI_ISL_2183180, EPI_ISL_2183182, EPI_ISL_2183185, EPI_ISL_2183186, EPI_ISL_2183188, EPI_ISL_2183189, EPI_ISL_2183191, EPI_ISL_2183193, EPI_ISL_2183194, EPI_ISL_2183196, EPI_ISL_2183197, EPI_ISL_2183199, EPI_ISL_2183200, EPI_ISL_2183202, EPI_ISL_2183203, EPI_ISL_2183204, EPI_ISL_2183205, EPI_ISL_2183207, EPI_ISL_2183209, EPI_ISL_2183210, EPI_ISL_2183212, EPI_ISL_2183214, EPI_ISL_2183215, EPI_ISL_2183217, EPI_ISL_2183218, EPI_ISL_2183220, EPI_ISL_2183222, EPI_ISL_2183223, EPI_ISL_2183225, EPI_ISL_2183226, EPI_ISL_2183228, EPI_ISL_2183230, EPI_ISL_2183231, EPI_ISL_2183233, EPI_ISL_2183234, EPI_ISL_2183236, EPI_ISL_2183239, EPI_ISL_2183240, EPI_ISL_2183242, EPI_ISL_2183244, EPI_ISL_2183245, EPI_ISL_2183247, EPI_ISL_2183248, EPI_ISL_2183250, EPI_ISL_2183252, EPI_ISL_2183253, EPI_ISL_2183257, EPI_ISL_2183258, EPI_ISL_2183260, EPI_ISL_2183262, EPI_ISL_2183263, EPI_ISL_2183265, EPI_ISL_2183266, EPI_ISL_2183267, EPI_ISL_2183269, EPI_ISL_2183271, EPI_ISL_2183272, EPI_ISL_2183274, EPI_ISL_2183276, EPI_ISL_2183277, EPI_ISL_2183279, EPI_ISL_2183281, EPI_ISL_2183282, EPI_ISL_2183284, EPI_ISL_2183285, EPI_ISL_2183287, EPI_ISL_2183289, EPI_ISL_2183290, EPI_ISL_2183292, EPI_ISL_2183293, EPI_ISL_2183295, EPI_ISL_2183296, EPI_ISL_2183301, EPI_ISL_2183303, EPI_ISL_2183304, EPI_ISL_2183306, EPI_ISL_2183307, EPI_ISL_2183309, EPI_ISL_2183310, EPI_ISL_2183312, EPI_ISL_2183314, EPI_ISL_2183315, EPI_ISL_2183317, EPI_ISL_2183320, EPI_ISL_2183321, EPI_ISL_2183323, EPI_ISL_2183325, EPI_ISL_2183326, EPI_ISL_2183328, EPI_ISL_2183330, EPI_ISL_2183331, EPI_ISL_2183333, EPI_ISL_2183336, EPI_ISL_2183338, EPI_ISL_2183340, EPI_ISL_2183341, EPI_ISL_2183343, EPI_ISL_2183344, EPI_ISL_2183346, EPI_ISL_2183347, EPI_ISL_2183349, EPI_ISL_2183351, EPI_ISL_2183353, EPI_ISL_2183354, EPI_ISL_2183356, EPI_ISL_2183357, EPI_ISL_2183359, EPI_ISL_2183360, EPI_ISL_2183362, EPI_ISL_2183364, EPI_ISL_2183365, EPI_ISL_2183367, EPI_ISL_2183368, EPI_ISL_2183370, EPI_ISL_2183372, EPI_ISL_2183373, EPI_ISL_2183375, EPI_ISL_2183376, EPI_ISL_2183378, EPI_ISL_2183379, EPI_ISL_2183381, EPI_ISL_2183383, EPI_ISL_2183384, EPI_ISL_2183386, EPI_ISL_2183387, EPI_ISL_2183389, EPI_ISL_2183390, EPI_ISL_2183392, EPI_ISL_2183394, EPI_ISL_2183396, EPI_ISL_2183398, EPI_ISL_2183399, EPI_ISL_2183401, EPI_ISL_2183403, EPI_ISL_2183404, EPI_ISL_2183406, EPI_ISL_2183407, EPI_ISL_2183409, EPI_ISL_2183410, EPI_ISL_2183412, EPI_ISL_2183414, EPI_ISL_2183416, EPI_ISL_2183417, EPI_ISL_2183420, EPI_ISL_2183422, EPI_ISL_2183424, EPI_ISL_2183425, EPI_ISL_2183427, EPI_ISL_2183431, EPI_ISL_2183435, EPI_ISL_2183436, EPI_ISL_2183439, EPI_ISL_2183441, EPI_ISL_2183442, EPI_ISL_2183444, EPI_ISL_2183446, EPI_ISL_2183448, EPI_ISL_2183449, EPI_ISL_2183452, EPI_ISL_2183455, EPI_ISL_2183457, EPI_ISL_2183463, EPI_ISL_2183466, EPI_ISL_2183468, EPI_ISL_2183469, EPI_ISL_2183471, EPI_ISL_2183473, EPI_ISL_2183474, EPI_ISL_2183476, EPI_ISL_2183477, EPI_ISL_2183479, EPI_ISL_2183481, EPI_ISL_2183483, EPI_ISL_2183484, EPI_ISL_2183487, EPI_ISL_2183488, EPI_ISL_2183490, EPI_ISL_2183492, EPI_ISL_2183494, EPI_ISL_2183496, EPI_ISL_2183498, EPI_ISL_2183500, EPI_ISL_2183502, EPI_ISL_2183504, EPI_ISL_2183506, EPI_ISL_2183508, EPI_ISL_2183510, EPI_ISL_2183511, EPI_ISL_2183513, EPI_ISL_2183514, EPI_ISL_2183517, EPI_ISL_2183519, EPI_ISL_2183520, EPI_ISL_2183522, EPI_ISL_2183523, EPI_ISL_2183525, EPI_ISL_2183527, EPI_ISL_2183528, EPI_ISL_2183530, EPI_ISL_2183532, EPI_ISL_2183533, EPI_ISL_2183535, EPI_ISL_2183536, EPI_ISL_2183538, EPI_ISL_2183539, EPI_ISL_2183541, EPI_ISL_2183542, EPI_ISL_2183546, EPI_ISL_2183547, EPI_ISL_2183549, EPI_ISL_2183551, EPI_ISL_2183552, EPI_ISL_2183554, EPI_ISL_2183556, EPI_ISL_2183559, EPI_ISL_2183560, EPI_ISL_2183562, EPI_ISL_2183563, EPI_ISL_2183565, EPI_ISL_2183567, EPI_ISL_2183568, EPI_ISL_2183570, EPI_ISL_2183573, EPI_ISL_2183576, EPI_ISL_2183577, EPI_ISL_2183578, EPI_ISL_2183580, EPI_ISL_2183581, EPI_ISL_2183585, EPI_ISL_2183586, EPI_ISL_2183588, EPI_ISL_2183589, EPI_ISL_2183590, EPI_ISL_2183592, EPI_ISL_2183595, EPI_ISL_2183596, EPI_ISL_2183598, EPI_ISL_2183599, EPI_ISL_2183601, EPI_ISL_2183602, EPI_ISL_2183604, EPI_ISL_2183605, EPI_ISL_2183609, EPI_ISL_2183611, EPI_ISL_2183613, EPI_ISL_2183615, EPI_ISL_2183616, EPI_ISL_2183618, EPI_ISL_2183619, EPI_ISL_2183621, EPI_ISL_2183622, EPI_ISL_2183625, EPI_ISL_2183627, EPI_ISL_2183628, EPI_ISL_2183630, EPI_ISL_2183631, EPI_ISL_2183633, EPI_ISL_2183635, EPI_ISL_2183636, EPI_ISL_2183637, EPI_ISL_2183640, EPI_ISL_2183641, EPI_ISL_2183643, EPI_ISL_2183644, EPI_ISL_2183649, EPI_ISL_2183650, EPI_ISL_2183652, EPI_ISL_2183654, EPI_ISL_2183655, EPI_ISL_2183657, EPI_ISL_2183659, EPI_ISL_2183660, EPI_ISL_2183662, EPI_ISL_2183663, EPI_ISL_2183665, EPI_ISL_2183666, EPI_ISL_2183668, EPI_ISL_2183670, EPI_ISL_2183671, EPI_ISL_2183673, EPI_ISL_2183675, EPI_ISL_2183678, EPI_ISL_2183679, EPI_ISL_2183681, EPI_ISL_2183683, EPI_ISL_2183685, EPI_ISL_2183687, EPI_ISL_2183689, EPI_ISL_2183691, EPI_ISL_2183692, EPI_ISL_2183694, EPI_ISL_2183696, EPI_ISL_2183697, EPI_ISL_2183699, EPI_ISL_2183701, EPI_ISL_2183702, EPI_ISL_2183704, EPI_ISL_2183706, EPI_ISL_2183708, EPI_ISL_2183709, EPI_ISL_2183711, EPI_ISL_2183713, EPI_ISL_2183715, EPI_ISL_2183717, EPI_ISL_2183718, EPI_ISL_2183719, EPI_ISL_2183721, EPI_ISL_2183723, EPI_ISL_2183724, EPI_ISL_2183727, EPI_ISL_2183730, EPI_ISL_2183732, EPI_ISL_2183733, EPI_ISL_2183738, EPI_ISL_2183740, EPI_ISL_2183741, EPI_ISL_2183743, EPI_ISL_2183744, EPI_ISL_2183747, EPI_ISL_2183749, EPI_ISL_2183750, EPI_ISL_2183752, EPI_ISL_2183754, EPI_ISL_2183756, EPI_ISL_2183758, EPI_ISL_2183759, EPI_ISL_2183760, EPI_ISL_2183762, EPI_ISL_2183765, EPI_ISL_2183767, EPI_ISL_2183769, EPI_ISL_2183770, EPI_ISL_2183772, EPI_ISL_2183774, EPI_ISL_2183775, EPI_ISL_2183777, EPI_ISL_2183779, EPI_ISL_2183780, EPI_ISL_2183782, EPI_ISL_2183784, EPI_ISL_2183786, EPI_ISL_2183787, EPI_ISL_2183789, EPI_ISL_2183791, EPI_ISL_2183793, EPI_ISL_2183795, EPI_ISL_2183797, EPI_ISL_2183800, EPI_ISL_2183802, EPI_ISL_2183803, EPI_ISL_2183805, EPI_ISL_2183806, EPI_ISL_2183810, EPI_ISL_2183811, EPI_ISL_2183813, EPI_ISL_2183815, EPI_ISL_2183817, EPI_ISL_2183819, EPI_ISL_2183820, EPI_ISL_2183823, EPI_ISL_2183824, EPI_ISL_2183827, EPI_ISL_2183829, EPI_ISL_2183831, EPI_ISL_2183832, EPI_ISL_2183834, EPI_ISL_2183837, EPI_ISL_2183839, EPI_ISL_2183841, EPI_ISL_2183842, EPI_ISL_2183844, EPI_ISL_2183846, EPI_ISL_2183848, EPI_ISL_2183852, EPI_ISL_2636133, EPI_ISL_2636135, EPI_ISL_2636136, EPI_ISL_2636138, EPI_ISL_2636140, EPI_ISL_2636142, EPI_ISL_2636143, EPI_ISL_2636145, EPI_ISL_2636147, EPI_ISL_2636148, EPI_ISL_2636152, EPI_ISL_2636154, EPI_ISL_2636155, EPI_ISL_2636157, EPI_ISL_2636159, EPI_ISL_2636161, EPI_ISL_2636163, EPI_ISL_2636164, EPI_ISL_2636166, EPI_ISL_2636168, EPI_ISL_2636170, EPI_ISL_2636173, EPI_ISL_2636174, EPI_ISL_2636176, EPI_ISL_2636178, EPI_ISL_2636180, EPI_ISL_2636182, EPI_ISL_2636183, EPI_ISL_2636185, EPI_ISL_2636186, EPI_ISL_2636187, EPI_ISL_2636188, EPI_ISL_2636189, EPI_ISL_2636191, EPI_ISL_2636192, EPI_ISL_2636194, EPI_ISL_2636196, EPI_ISL_2636198, EPI_ISL_2636199, EPI_ISL_2636201, EPI_ISL_2636203, EPI_ISL_2636206, EPI_ISL_2636208, EPI_ISL_2636209, EPI_ISL_2636211, EPI_ISL_2636213, EPI_ISL_2636215, EPI_ISL_2636217, EPI_ISL_2636219, EPI_ISL_2636221, EPI_ISL_2636225, EPI_ISL_2636226, EPI_ISL_2636228, EPI_ISL_2636229, EPI_ISL_2636231, EPI_ISL_2636233, EPI_ISL_2636235, EPI_ISL_2636237, EPI_ISL_2636239, EPI_ISL_2636241, EPI_ISL_2636242, EPI_ISL_2636244, EPI_ISL_2636246, EPI_ISL_2636248, EPI_ISL_2636249, EPI_ISL_2636253, EPI_ISL_2636255, EPI_ISL_2636256, EPI_ISL_2636262, EPI_ISL_2636263, EPI_ISL_2636265, EPI_ISL_2636267, EPI_ISL_2636269, EPI_ISL_2636272, EPI_ISL_2636274, EPI_ISL_2636276, EPI_ISL_2636278, EPI_ISL_2636279, EPI_ISL_2636281, EPI_ISL_2636283, EPI_ISL_2636285, EPI_ISL_2636287, EPI_ISL_2636289, EPI_ISL_2636290, EPI_ISL_2636292, EPI_ISL_2636297, EPI_ISL_2636298, EPI_ISL_2636300, EPI_ISL_2636302, EPI_ISL_2636304, EPI_ISL_2636305, EPI_ISL_2636307, EPI_ISL_2636309, EPI_ISL_2636312, EPI_ISL_2636314, EPI_ISL_2636316, EPI_ISL_2636317, EPI_ISL_2636319, EPI_ISL_2636321, EPI_ISL_2636323, EPI_ISL_2636325, EPI_ISL_2636326, EPI_ISL_2636328, EPI_ISL_2636329, EPI_ISL_2636331, EPI_ISL_2636333, EPI_ISL_2636334, EPI_ISL_2636336, EPI_ISL_2636343, EPI_ISL_2636345, EPI_ISL_2636347, EPI_ISL_2636349, EPI_ISL_2636351, EPI_ISL_2636353, EPI_ISL_2636354, EPI_ISL_2636356, EPI_ISL_2636358, EPI_ISL_2636361, EPI_ISL_2636363, EPI_ISL_2636365, EPI_ISL_2636367, EPI_ISL_2636368, EPI_ISL_2636371, EPI_ISL_2636373, EPI_ISL_2636377, EPI_ISL_2636379, EPI_ISL_2636380, EPI_ISL_2636383, EPI_ISL_2636385, EPI_ISL_2636387, EPI_ISL_2636394, EPI_ISL_2636396, EPI_ISL_2636399, EPI_ISL_2636401, EPI_ISL_2636404, EPI_ISL_2636406, EPI_ISL_2636410, EPI_ISL_3278304, EPI_ISL_3278305, EPI_ISL_3278306, EPI_ISL_3278307, EPI_ISL_3278308, EPI_ISL_3278309, EPI_ISL_3278310, EPI_ISL_3278311, EPI_ISL_3278312, EPI_ISL_3278313, EPI_ISL_3278314, EPI_ISL_3278315, EPI_ISL_3278316, EPI_ISL_3278317, EPI_ISL_3278318, EPI_ISL_3278319, EPI_ISL_3278320, EPI_ISL_3278321, EPI_ISL_3278322, EPI_ISL_3278325, EPI_ISL_3278326, EPI_ISL_3278327, EPI_ISL_3278328, EPI_ISL_3278329, EPI_ISL_3278330, EPI_ISL_3278332, EPI_ISL_3278334, EPI_ISL_3278335, EPI_ISL_3278336, EPI_ISL_3278337, EPI_ISL_3278338, EPI_ISL_3278339, EPI_ISL_3278340, EPI_ISL_3278341, EPI_ISL_3278342, EPI_ISL_3278343, EPI_ISL_3278344, EPI_ISL_3278345, EPI_ISL_3278346, EPI_ISL_3278347, EPI_ISL_3278348, EPI_ISL_3278349, EPI_ISL_3278350, EPI_ISL_3278351, EPI_ISL_3278352, EPI_ISL_3278353, EPI_ISL_3278354, EPI_ISL_3278355, EPI_ISL_3278356, EPI_ISL_3278357, EPI_ISL_3278358, EPI_ISL_3278359, EPI_ISL_3278360, EPI_ISL_3278361, EPI_ISL_3278363, EPI_ISL_3278364, EPI_ISL_3278365, EPI_ISL_3278366, EPI_ISL_3278368, EPI_ISL_3278369, EPI_ISL_3278370, EPI_ISL_3278373, EPI_ISL_3278375, EPI_ISL_3278376, EPI_ISL_3278377, EPI_ISL_3278378, EPI_ISL_3278379, EPI_ISL_3278380, EPI_ISL_3278381, EPI_ISL_3278382, EPI_ISL_3278383, EPI_ISL_3278384, EPI_ISL_3278385, EPI_ISL_3278386, EPI_ISL_3278387, EPI_ISL_3278388, EPI_ISL_3278389, EPI_ISL_3278390, EPI_ISL_3278392, EPI_ISL_3278393, EPI_ISL_3278394, EPI_ISL_3278395, EPI_ISL_3278396, EPI_ISL_3278398, EPI_ISL_3278399, EPI_ISL_3278400, EPI_ISL_3278401, EPI_ISL_3278402, EPI_ISL_3278403, EPI_ISL_3278404, EPI_ISL_3278405, EPI_ISL_3278406, EPI_ISL_3278407, EPI_ISL_3278408, EPI_ISL_3278409, EPI_ISL_3278411, EPI_ISL_3278412, EPI_ISL_3278413, EPI_ISL_3278414, EPI_ISL_3278416, EPI_ISL_3278417, EPI_ISL_3278418, EPI_ISL_3278419, EPI_ISL_3278420, EPI_ISL_3278421, EPI_ISL_3278422, EPI_ISL_3278423, EPI_ISL_3278424, EPI_ISL_3278426, EPI_ISL_3278427, EPI_ISL_3278428, EPI_ISL_3278430, EPI_ISL_3278431, EPI_ISL_3278432, EPI_ISL_3278433, EPI_ISL_3278434, EPI_ISL_3278435, EPI_ISL_3278436, EPI_ISL_3278437, EPI_ISL_3278438, EPI_ISL_3278439, EPI_ISL_3278440, EPI_ISL_3278441, EPI_ISL_3278442, EPI_ISL_3278444, EPI_ISL_3278445, EPI_ISL_3278446, EPI_ISL_3278447, EPI_ISL_3278448, EPI_ISL_3278449, EPI_ISL_3278450, EPI_ISL_3278451, EPI_ISL_3278452, EPI_ISL_3278455, EPI_ISL_3278456, EPI_ISL_3278457, EPI_ISL_3278458, EPI_ISL_3278459, EPI_ISL_3278461, EPI_ISL_3278462, EPI_ISL_3278464, EPI_ISL_3278465, EPI_ISL_3278466, EPI_ISL_3278467, EPI_ISL_3278468, EPI_ISL_3278469, EPI_ISL_3278470, EPI_ISL_3278471, EPI_ISL_3278472, EPI_ISL_3278474, EPI_ISL_3278475, EPI_ISL_3278476, EPI_ISL_3278477, EPI_ISL_3278478, EPI_ISL_3278479, EPI_ISL_3278480, EPI_ISL_3278481, EPI_ISL_3278482, EPI_ISL_3278483, EPI_ISL_3278484, EPI_ISL_3278485, EPI_ISL_3278486, EPI_ISL_3278487, EPI_ISL_3278488, EPI_ISL_3278489, EPI_ISL_3278491, EPI_ISL_3278492, EPI_ISL_3278493, EPI_ISL_3278494, EPI_ISL_3278495, EPI_ISL_3278496, EPI_ISL_3278497, EPI_ISL_3278498, EPI_ISL_3278500, EPI_ISL_3278501, EPI_ISL_3278506, EPI_ISL_3278507, EPI_ISL_3278508, EPI_ISL_3278509, EPI_ISL_3278510, EPI_ISL_3278511, EPI_ISL_3278512, EPI_ISL_3278513, EPI_ISL_3278514, EPI_ISL_3278515, EPI_ISL_3278516, EPI_ISL_3278517, EPI_ISL_3278518, EPI_ISL_3278519, EPI_ISL_3278520, EPI_ISL_3278521, EPI_ISL_3278522, EPI_ISL_3278523, EPI_ISL_3278524, EPI_ISL_3278525, EPI_ISL_3278526, EPI_ISL_3278527, EPI_ISL_3278528, EPI_ISL_3278529, EPI_ISL_3278530, EPI_ISL_3278531, EPI_ISL_3278532, EPI_ISL_3278533, EPI_ISL_3278534, EPI_ISL_3278535, EPI_ISL_3278536, EPI_ISL_3278537, EPI_ISL_3278538, EPI_ISL_3278539, EPI_ISL_3278540, EPI_ISL_3278541, EPI_ISL_3278542, EPI_ISL_3278543, EPI_ISL_3278544, EPI_ISL_3278545, EPI_ISL_3278546, EPI_ISL_3278547, EPI_ISL_3278548, EPI_ISL_3278549, EPI_ISL_3278550, EPI_ISL_3278551, EPI_ISL_3278552, EPI_ISL_3278553, EPI_ISL_3278554, EPI_ISL_3278555, EPI_ISL_3278556, EPI_ISL_3278558, EPI_ISL_3278559, EPI_ISL_3278560, EPI_ISL_3278561, EPI_ISL_3278562, EPI_ISL_3278563, EPI_ISL_3278565, EPI_ISL_3278566, EPI_ISL_3278567, EPI_ISL_3278568, EPI_ISL_3278569, EPI_ISL_3278571, EPI_ISL_3278572, EPI_ISL_3278573, EPI_ISL_3278574, EPI_ISL_3278575, EPI_ISL_3278576, EPI_ISL_3278577, EPI_ISL_3278578, EPI_ISL_3278579, EPI_ISL_3278580, EPI_ISL_3278581, EPI_ISL_3278582, EPI_ISL_3278583, EPI_ISL_3278584, EPI_ISL_3278585, EPI_ISL_3278586, EPI_ISL_3278587, EPI_ISL_3278588, EPI_ISL_3278590, EPI_ISL_3278591, EPI_ISL_3278592, EPI_ISL_3278593, EPI_ISL_3278597, EPI_ISL_3278598, EPI_ISL_3278599, EPI_ISL_3278601, EPI_ISL_3278603, EPI_ISL_3278604, EPI_ISL_3278606, EPI_ISL_3278607, EPI_ISL_3278608, EPI_ISL_3278610, EPI_ISL_3278611, EPI_ISL_3278614, EPI_ISL_3278616, EPI_ISL_3278617, EPI_ISL_3278619, EPI_ISL_3278620, EPI_ISL_3278622, EPI_ISL_3278623, EPI_ISL_3278625, EPI_ISL_3278626, EPI_ISL_3278628, EPI_ISL_3278629, EPI_ISL_3278631, EPI_ISL_3278632, EPI_ISL_3278633, EPI_ISL_3278634, EPI_ISL_3278635, EPI_ISL_3278636, EPI_ISL_3278637, EPI_ISL_3278638, EPI_ISL_3278639, EPI_ISL_3278640, EPI_ISL_3278641, EPI_ISL_3278642, EPI_ISL_3278643, EPI_ISL_3278644, EPI_ISL_3278645, EPI_ISL_3278646, EPI_ISL_3278647, EPI_ISL_3278648, EPI_ISL_3278649, EPI_ISL_3278652, EPI_ISL_3278654, EPI_ISL_3278655, EPI_ISL_3278656, EPI_ISL_3278658, EPI_ISL_3278659, EPI_ISL_3278660, EPI_ISL_3278661, EPI_ISL_3278662, EPI_ISL_3278663, EPI_ISL_3278664, EPI_ISL_3278667, EPI_ISL_3278669, EPI_ISL_3278670, EPI_ISL_3278671, EPI_ISL_3278672, EPI_ISL_3278673, EPI_ISL_3278674, EPI_ISL_3278675, EPI_ISL_3278676, EPI_ISL_3278678, EPI_ISL_3278679, EPI_ISL_3278680, EPI_ISL_3278681, EPI_ISL_3278683, EPI_ISL_3278684, EPI_ISL_3278688, EPI_ISL_3278689, EPI_ISL_3278691, EPI_ISL_3278692, EPI_ISL_3278693, EPI_ISL_3278697, EPI_ISL_3278698, EPI_ISL_3278699, EPI_ISL_3278700, EPI_ISL_3278701, EPI_ISL_3278702, EPI_ISL_3278703, EPI_ISL_3278704, EPI_ISL_3278706, EPI_ISL_3278707, EPI_ISL_3278708, EPI_ISL_3278709, EPI_ISL_3278710, EPI_ISL_3278711, EPI_ISL_3278712, EPI_ISL_3278714, EPI_ISL_3278715, EPI_ISL_3278716, EPI_ISL_3278718, EPI_ISL_3278720, EPI_ISL_3278722, EPI_ISL_3278723, EPI_ISL_3278725, EPI_ISL_3278726, EPI_ISL_3278727, EPI_ISL_3278728, EPI_ISL_3278730, EPI_ISL_3278731, EPI_ISL_3278732, EPI_ISL_3278733, EPI_ISL_3278734, EPI_ISL_3278735, EPI_ISL_3278736, EPI_ISL_3278737, EPI_ISL_3278739, EPI_ISL_3278740, EPI_ISL_3278741, EPI_ISL_3278742, EPI_ISL_3278744, EPI_ISL_3278745, EPI_ISL_3278746, EPI_ISL_3278747, EPI_ISL_3278748, EPI_ISL_3278749, EPI_ISL_3278750, EPI_ISL_3278752, EPI_ISL_3278753, EPI_ISL_3278754, EPI_ISL_3278755, EPI_ISL_3278756, EPI_ISL_3278758, EPI_ISL_3278759, EPI_ISL_3278760, EPI_ISL_3278761, EPI_ISL_3278762, EPI_ISL_3278763, EPI_ISL_3278764, EPI_ISL_3278765, EPI_ISL_3278767, EPI_ISL_3278768, EPI_ISL_3278769, EPI_ISL_3278770, EPI_ISL_3278771, EPI_ISL_3278772, EPI_ISL_3278773, EPI_ISL_3278774, EPI_ISL_3278775, EPI_ISL_3278776, EPI_ISL_3278779, EPI_ISL_3278780, EPI_ISL_3278781, EPI_ISL_3278782, EPI_ISL_3278783, EPI_ISL_3278784, EPI_ISL_3278785, EPI_ISL_3278786, EPI_ISL_3278787, EPI_ISL_3278788, EPI_ISL_3278789, EPI_ISL_3278790, EPI_ISL_3278791, EPI_ISL_3278792, EPI_ISL_3278793, EPI_ISL_3278794, EPI_ISL_3278795, EPI_ISL_3278796, EPI_ISL_3278798, EPI_ISL_3278799, EPI_ISL_3278800, EPI_ISL_3278801, EPI_ISL_3278802, EPI_ISL_3278803, EPI_ISL_3278804, EPI_ISL_3278805, EPI_ISL_3278806, EPI_ISL_3278807, EPI_ISL_3278808, EPI_ISL_3278809, EPI_ISL_3278810, EPI_ISL_3278811, EPI_ISL_3278812, EPI_ISL_3278813, EPI_ISL_3278814, EPI_ISL_3278815, EPI_ISL_3278816, EPI_ISL_3278817, EPI_ISL_3278819, EPI_ISL_3278820, EPI_ISL_3278821, EPI_ISL_3278822, EPI_ISL_3278823, EPI_ISL_3278824, EPI_ISL_3278826, EPI_ISL_3278827, EPI_ISL_3278828, EPI_ISL_3278829, EPI_ISL_3278830, EPI_ISL_3278831, EPI_ISL_3278832, EPI_ISL_3278833, EPI_ISL_3278836, EPI_ISL_3278837, EPI_ISL_3278838, EPI_ISL_3278839, EPI_ISL_3278840, EPI_ISL_3278841, EPI_ISL_3278842, EPI_ISL_3278846, EPI_ISL_3278847, EPI_ISL_3278849, EPI_ISL_3278850, EPI_ISL_3278851, EPI_ISL_3278852, EPI_ISL_3278853, EPI_ISL_3278854, EPI_ISL_3278855, EPI_ISL_3278856, EPI_ISL_3278858, EPI_ISL_3278860, EPI_ISL_3278861, EPI_ISL_3278862, EPI_ISL_3278863, EPI_ISL_3278864, EPI_ISL_3278865, EPI_ISL_3278866, EPI_ISL_3278867, EPI_ISL_3278868, EPI_ISL_3278869, EPI_ISL_3278870, EPI_ISL_3278871, EPI_ISL_3278872, EPI_ISL_3278873, EPI_ISL_3278874, EPI_ISL_3278878, EPI_ISL_3278880, EPI_ISL_3278881, EPI_ISL_3278882, EPI_ISL_3278883, EPI_ISL_3278884, EPI_ISL_3278885, EPI_ISL_3278886, EPI_ISL_3278887, EPI_ISL_3278889, EPI_ISL_3278890, EPI_ISL_3278891, EPI_ISL_3278894, EPI_ISL_3278895, EPI_ISL_3278896, EPI_ISL_3278897, EPI_ISL_3278899, EPI_ISL_3278900, EPI_ISL_3278901, EPI_ISL_3278904, EPI_ISL_3278905, EPI_ISL_3278906, EPI_ISL_3278907, EPI_ISL_3278908, EPI_ISL_3278910, EPI_ISL_3278912, EPI_ISL_3278913, EPI_ISL_3278914, EPI_ISL_3278915, EPI_ISL_3278916, EPI_ISL_3278917, EPI_ISL_3278918, EPI_ISL_3278919, EPI_ISL_3278920, EPI_ISL_3278921, EPI_ISL_3278922, EPI_ISL_3278923, EPI_ISL_3278926, EPI_ISL_3278927, EPI_ISL_3278928, EPI_ISL_3278929, EPI_ISL_3278930, EPI_ISL_3278931, EPI_ISL_3278932, EPI_ISL_3278933, EPI_ISL_3278934, EPI_ISL_3278936, EPI_ISL_3278937, EPI_ISL_3278938, EPI_ISL_3278939, EPI_ISL_3278940, EPI_ISL_3278942, EPI_ISL_3278943, EPI_ISL_3278944, EPI_ISL_3278945, EPI_ISL_3278946, EPI_ISL_3278947, EPI_ISL_3278948, EPI_ISL_3278949, EPI_ISL_3278950, EPI_ISL_3278951, EPI_ISL_3278954, EPI_ISL_3278955, EPI_ISL_3278956, EPI_ISL_3278957, EPI_ISL_3278958, EPI_ISL_3278959, EPI_ISL_3278960, EPI_ISL_3278961, EPI_ISL_3278962, EPI_ISL_3278963, EPI_ISL_3278964, EPI_ISL_3278965, EPI_ISL_3278968, EPI_ISL_3278969, EPI_ISL_3278970, EPI_ISL_3278971, EPI_ISL_3278973, EPI_ISL_3278974, EPI_ISL_3278975, EPI_ISL_3278977, EPI_ISL_3278978, EPI_ISL_3278980, EPI_ISL_3278981, EPI_ISL_3278982, EPI_ISL_3278983, EPI_ISL_3278984, EPI_ISL_3278985, EPI_ISL_3278987, EPI_ISL_3278988, EPI_ISL_3278989, EPI_ISL_3278990, EPI_ISL_3278992, EPI_ISL_3278993, EPI_ISL_3278994, EPI_ISL_3278995, EPI_ISL_3278996, EPI_ISL_3278997, EPI_ISL_3278998, EPI_ISL_3278999, EPI_ISL_3279000, EPI_ISL_3279001, EPI_ISL_3279003, EPI_ISL_3279004, EPI_ISL_3279005, EPI_ISL_3279006, EPI_ISL_3279007, EPI_ISL_3279008, EPI_ISL_3279009, EPI_ISL_3279010, EPI_ISL_3279011, EPI_ISL_3279012, EPI_ISL_3279013, EPI_ISL_3279014, EPI_ISL_3279015, EPI_ISL_3279016, EPI_ISL_3279019, EPI_ISL_3279020, EPI_ISL_3279021, EPI_ISL_3279022, EPI_ISL_3279023, EPI_ISL_3279024, EPI_ISL_3279025, EPI_ISL_3279026, EPI_ISL_3279027, EPI_ISL_3279028, EPI_ISL_3279029, EPI_ISL_3279031, EPI_ISL_3279032, EPI_ISL_3279033, EPI_ISL_3279034, EPI_ISL_3279035, EPI_ISL_3279036, EPI_ISL_3279037, EPI_ISL_3279038, EPI_ISL_3279039, EPI_ISL_3279041, EPI_ISL_3279042, EPI_ISL_3279044, EPI_ISL_3279045, EPI_ISL_3279046, EPI_ISL_3279047, EPI_ISL_3279048, EPI_ISL_3279049, EPI_ISL_3279050, EPI_ISL_3279051, EPI_ISL_3279052, EPI_ISL_3279053, EPI_ISL_3279054, EPI_ISL_3279055, EPI_ISL_3279060, EPI_ISL_3279061, EPI_ISL_3279063, EPI_ISL_3279064, EPI_ISL_3279065, EPI_ISL_3279066, EPI_ISL_3279067, EPI_ISL_3279068, EPI_ISL_3279069, EPI_ISL_3279070, EPI_ISL_3279071, EPI_ISL_3279072, EPI_ISL_3279073, EPI_ISL_3279075, EPI_ISL_3279076, EPI_ISL_3279078, EPI_ISL_3279079, EPI_ISL_3279080, EPI_ISL_3279081, EPI_ISL_3279082, EPI_ISL_3279083, EPI_ISL_3279084, EPI_ISL_3279086, EPI_ISL_3279088, EPI_ISL_3279089, EPI_ISL_3279090, EPI_ISL_3279091, EPI_ISL_3279092, EPI_ISL_3279093, EPI_ISL_3279094, EPI_ISL_3279095, EPI_ISL_3279096, EPI_ISL_3279097, EPI_ISL_3279098, EPI_ISL_3279101, EPI_ISL_3279102, EPI_ISL_3279103, EPI_ISL_3279104, EPI_ISL_3279105, EPI_ISL_3279106, EPI_ISL_3279108, EPI_ISL_3279109, EPI_ISL_3279110, EPI_ISL_3279111, EPI_ISL_3279113, EPI_ISL_3279115, EPI_ISL_3279116, EPI_ISL_3279117, EPI_ISL_3279118, EPI_ISL_3279120, EPI_ISL_3279121, EPI_ISL_3279122, EPI_ISL_3279123, EPI_ISL_3279124, EPI_ISL_3279125, EPI_ISL_3279126, EPI_ISL_3279127, EPI_ISL_3279128, EPI_ISL_3279129, EPI_ISL_3279130, EPI_ISL_3279132, EPI_ISL_3279133, EPI_ISL_3279134, EPI_ISL_3279135, EPI_ISL_3279136, EPI_ISL_3279137, EPI_ISL_3279138, EPI_ISL_3279140, EPI_ISL_3279141, EPI_ISL_3279142, EPI_ISL_3279144, EPI_ISL_3279145, EPI_ISL_3279146, EPI_ISL_3279148, EPI_ISL_3279149, EPI_ISL_3279150, EPI_ISL_3279151, EPI_ISL_3279153, EPI_ISL_3279154, EPI_ISL_3279155, EPI_ISL_3279156, EPI_ISL_3279157, EPI_ISL_3279159, EPI_ISL_3279160, EPI_ISL_3279161, EPI_ISL_3279163, EPI_ISL_3279164, EPI_ISL_3279165, EPI_ISL_3279166, EPI_ISL_3279167, EPI_ISL_3279168, EPI_ISL_3279169, EPI_ISL_3279170, EPI_ISL_3279171, EPI_ISL_3279172, EPI_ISL_3279173, EPI_ISL_3279174, EPI_ISL_3279175, EPI_ISL_3279176, EPI_ISL_3279177, EPI_ISL_3279178, EPI_ISL_3279179, EPI_ISL_3279180, EPI_ISL_3279182, EPI_ISL_3279183, EPI_ISL_3279184, EPI_ISL_3279185, EPI_ISL_3279186, EPI_ISL_3279187, EPI_ISL_3279188, EPI_ISL_3279189, EPI_ISL_3279191, EPI_ISL_3279192, EPI_ISL_3279194, EPI_ISL_3279195, EPI_ISL_3279196, EPI_ISL_3279197, EPI_ISL_3279198, EPI_ISL_3279200, EPI_ISL_3279201, EPI_ISL_3279202, EPI_ISL_3279203, EPI_ISL_3279204, EPI_ISL_3279205, EPI_ISL_3279207, EPI_ISL_3279208, EPI_ISL_3279210, EPI_ISL_3279212, EPI_ISL_3279215, EPI_ISL_3279216, EPI_ISL_3279217, EPI_ISL_3279218, EPI_ISL_3279219, EPI_ISL_3279220, EPI_ISL_3279221, EPI_ISL_3279224, EPI_ISL_3279225, EPI_ISL_3279226, EPI_ISL_3279227, EPI_ISL_3279228, EPI_ISL_3279230, EPI_ISL_3279232, EPI_ISL_3279233, EPI_ISL_3279234, EPI_ISL_3279235, EPI_ISL_3279236, EPI_ISL_3279237, EPI_ISL_3279239, EPI_ISL_3279241, EPI_ISL_3279242, EPI_ISL_3279244, EPI_ISL_3279245, EPI_ISL_3279246, EPI_ISL_3279248, EPI_ISL_3279249, EPI_ISL_3279251, EPI_ISL_3279252, EPI_ISL_3279253, EPI_ISL_3279254, EPI_ISL_3279255, EPI_ISL_3279256, EPI_ISL_3279257, EPI_ISL_3279258, EPI_ISL_3279259, EPI_ISL_3279261, EPI_ISL_3279263, EPI_ISL_3279265, EPI_ISL_3279267, EPI_ISL_3279268, EPI_ISL_3279270, EPI_ISL_3279271, EPI_ISL_3279272, EPI_ISL_3279274, EPI_ISL_3279275, EPI_ISL_3279276, EPI_ISL_3279278, EPI_ISL_3279279, EPI_ISL_3279280, EPI_ISL_3279281, EPI_ISL_3279282, EPI_ISL_3279283, EPI_ISL_3279284, EPI_ISL_3279285, EPI_ISL_3279286, EPI_ISL_3279287, EPI_ISL_3279288, EPI_ISL_3279289, EPI_ISL_3279290, EPI_ISL_3279291, EPI_ISL_3279292, EPI_ISL_3279295, EPI_ISL_3279296, EPI_ISL_3279297, EPI_ISL_3279298, EPI_ISL_3279300, EPI_ISL_3279301, EPI_ISL_3279302, EPI_ISL_3279303, EPI_ISL_3279304, EPI_ISL_3279305, EPI_ISL_3279306, EPI_ISL_3279307, EPI_ISL_3279308, EPI_ISL_3279309, EPI_ISL_3279310, EPI_ISL_3279311, EPI_ISL_3279312, EPI_ISL_3279313, EPI_ISL_3279314, EPI_ISL_3279315, EPI_ISL_3279316, EPI_ISL_3279317, EPI_ISL_3279318, EPI_ISL_3279319, EPI_ISL_3279320, EPI_ISL_3279321, EPI_ISL_3279322, EPI_ISL_3279323, EPI_ISL_3279324, EPI_ISL_3279325, EPI_ISL_3279326, EPI_ISL_3279327, EPI_ISL_3279328, EPI_ISL_3279329, EPI_ISL_3279330, EPI_ISL_3279331, EPI_ISL_3279332, EPI_ISL_3279333, EPI_ISL_3279334, EPI_ISL_3279335, EPI_ISL_3279336, EPI_ISL_3279337, EPI_ISL_3279338, EPI_ISL_3279339, EPI_ISL_3279340, EPI_ISL_3279342, EPI_ISL_3279343, EPI_ISL_3279344, EPI_ISL_3279347, EPI_ISL_3279348, EPI_ISL_3279349, EPI_ISL_3279351, EPI_ISL_3279352, EPI_ISL_3279355, EPI_ISL_3279357, EPI_ISL_3279359, EPI_ISL_3279360, EPI_ISL_3279361, EPI_ISL_3279362, EPI_ISL_3279363, EPI_ISL_3279364, EPI_ISL_3279365, EPI_ISL_3279367, EPI_ISL_3279368, EPI_ISL_3279370, EPI_ISL_3279371, EPI_ISL_3279372, EPI_ISL_3279373, EPI_ISL_3279374, EPI_ISL_3279375, EPI_ISL_3279376, EPI_ISL_3279377, EPI_ISL_3279378, EPI_ISL_3279380, EPI_ISL_3279381, EPI_ISL_3279382, EPI_ISL_3279383, EPI_ISL_3279384, EPI_ISL_3279385, EPI_ISL_3279386, EPI_ISL_3279387, EPI_ISL_3279388, EPI_ISL_3279389, EPI_ISL_3279390, EPI_ISL_3279391, EPI_ISL_3279392, EPI_ISL_3279393, EPI_ISL_3279394, EPI_ISL_3279395, EPI_ISL_3279396, EPI_ISL_3279397, EPI_ISL_3279399, EPI_ISL_3279401, EPI_ISL_3279403, EPI_ISL_3279404, EPI_ISL_3279405, EPI_ISL_3279408, EPI_ISL_804056, EPI_ISL_804057, EPI_ISL_804058, EPI_ISL_804059, EPI_ISL_804060, EPI_ISL_804061, EPI_ISL_804062, EPI_ISL_804063, EPI_ISL_804064, EPI_ISL_804065, EPI_ISL_804066, EPI_ISL_804067, EPI_ISL_804068, EPI_ISL_804069, EPI_ISL_804070, EPI_ISL_804071, EPI_ISL_804072, EPI_ISL_804073, EPI_ISL_804074, EPI_ISL_804075, EPI_ISL_804076, EPI_ISL_804077, EPI_ISL_804078, EPI_ISL_804079, EPI_ISL_804080, EPI_ISL_804081, EPI_ISL_804082, EPI_ISL_804083, EPI_ISL_804085, EPI_ISL_804086, EPI_ISL_804087, EPI_ISL_804088, EPI_ISL_804089, EPI_ISL_804090, EPI_ISL_804091, EPI_ISL_804092, EPI_ISL_804093, EPI_ISL_804094, EPI_ISL_804095, EPI_ISL_804096, EPI_ISL_804097, EPI_ISL_804098, EPI_ISL_804099, EPI_ISL_804100, EPI_ISL_804101, EPI_ISL_804102, EPI_ISL_804103, EPI_ISL_804104, EPI_ISL_804105, EPI_ISL_804106, EPI_ISL_804107, EPI_ISL_804108, EPI_ISL_804109, EPI_ISL_804110, EPI_ISL_804111, EPI_ISL_804112, EPI_ISL_804113, EPI_ISL_804114, EPI_ISL_804115, EPI_ISL_804116, EPI_ISL_804117, EPI_ISL_804118, EPI_ISL_804119, EPI_ISL_804120, EPI_ISL_804121, EPI_ISL_804122, EPI_ISL_804123, EPI_ISL_804124, EPI_ISL_804125, EPI_ISL_804126, EPI_ISL_804127, EPI_ISL_804128, EPI_ISL_804129, EPI_ISL_804130, EPI_ISL_804131, EPI_ISL_804132, EPI_ISL_804133, EPI_ISL_804134, EPI_ISL_804135, EPI_ISL_804136, EPI_ISL_804137, EPI_ISL_804138, EPI_ISL_804139, EPI_ISL_804140, EPI_ISL_804141, EPI_ISL_804142, EPI_ISL_804143, EPI_ISL_804144, EPI_ISL_804145, EPI_ISL_804146, EPI_ISL_804147, EPI_ISL_804148, EPI_ISL_804149, EPI_ISL_804150, EPI_ISL_804151, EPI_ISL_804152, EPI_ISL_804153, EPI_ISL_804154, EPI_ISL_804155, EPI_ISL_804156, EPI_ISL_804157, EPI_ISL_804158, EPI_ISL_804159, EPI_ISL_804160, EPI_ISL_804161, EPI_ISL_804162, EPI_ISL_804163, EPI_ISL_804164, EPI_ISL_804165, EPI_ISL_804166, EPI_ISL_804167, EPI_ISL_804168, EPI_ISL_804169, EPI_ISL_804170, EPI_ISL_804171, EPI_ISL_804172, EPI_ISL_804173, EPI_ISL_804174, EPI_ISL_804175, EPI_ISL_804176, EPI_ISL_804177, EPI_ISL_804178, EPI_ISL_804179, EPI_ISL_804180, EPI_ISL_804181, EPI_ISL_804182, EPI_ISL_804183, EPI_ISL_804184, EPI_ISL_804185, EPI_ISL_804186, EPI_ISL_804187, EPI_ISL_804188, EPI_ISL_804189, EPI_ISL_804190, EPI_ISL_804191, EPI_ISL_804192, EPI_ISL_804193, EPI_ISL_804194, EPI_ISL_804195, EPI_ISL_804196, EPI_ISL_804197, EPI_ISL_804198, EPI_ISL_804199, EPI_ISL_804200, EPI_ISL_804201, EPI_ISL_804202, EPI_ISL_804203, EPI_ISL_804204, EPI_ISL_804205, EPI_ISL_804206, EPI_ISL_804207, EPI_ISL_804208, EPI_ISL_804209, EPI_ISL_804210, EPI_ISL_804211, EPI_ISL_804212, EPI_ISL_804213, EPI_ISL_889023, EPI_ISL_889024, EPI_ISL_889025, EPI_ISL_889026, EPI_ISL_889027, EPI_ISL_889028, EPI_ISL_889029, EPI_ISL_889030, EPI_ISL_889031, EPI_ISL_889032, EPI_ISL_889033, EPI_ISL_889034, EPI_ISL_889035, EPI_ISL_889036, EPI_ISL_889037, EPI_ISL_889038, EPI_ISL_889039, EPI_ISL_889040, EPI_ISL_889041, EPI_ISL_889042, EPI_ISL_889043, EPI_ISL_889044, EPI_ISL_889045, EPI_ISL_889046, EPI_ISL_889047, EPI_ISL_889048, EPI_ISL_889049, EPI_ISL_889050, EPI_ISL_889051, EPI_ISL_889052, EPI_ISL_889053, EPI_ISL_889054, EPI_ISL_889055, EPI_ISL_889056, EPI_ISL_889057, EPI_ISL_889058, EPI_ISL_889059, EPI_ISL_889060, EPI_ISL_889061, EPI_ISL_889062, EPI_ISL_889063, EPI_ISL_889064, EPI_ISL_889065, EPI_ISL_889066, EPI_ISL_889067, EPI_ISL_889068, EPI_ISL_889069, EPI_ISL_889070, EPI_ISL_889071, EPI_ISL_889072, EPI_ISL_889073, EPI_ISL_889074, EPI_ISL_889075, EPI_ISL_889076, EPI_ISL_889077, EPI_ISL_889078, EPI_ISL_889079, EPI_ISL_889080, EPI_ISL_889081, EPI_ISL_889082, EPI_ISL_889083, EPI_ISL_889084, EPI_ISL_889085, EPI_ISL_889086, EPI_ISL_889087, EPI_ISL_889088, EPI_ISL_889089, EPI_ISL_889090, EPI_ISL_889091, EPI_ISL_889092, EPI_ISL_889093, EPI_ISL_889094, EPI_ISL_889095, EPI_ISL_889096, EPI_ISL_889097, EPI_ISL_889098, EPI_ISL_889099, EPI_ISL_889100, EPI_ISL_889101, EPI_ISL_889102, EPI_ISL_889103, EPI_ISL_889104, EPI_ISL_889105, EPI_ISL_889106, EPI_ISL_889107, EPI_ISL_889108, EPI_ISL_889109, EPI_ISL_889110, EPI_ISL_889111, EPI_ISL_889112, EPI_ISL_889113, EPI_ISL_889114, EPI_ISL_889115, EPI_ISL_889116, EPI_ISL_889117, EPI_ISL_889118, EPI_ISL_889119, EPI_ISL_889120, EPI_ISL_889121, EPI_ISL_889122, EPI_ISL_889123, EPI_ISL_889124, EPI_ISL_889125, EPI_ISL_889126, EPI_ISL_889127, EPI_ISL_889128, EPI_ISL_889129, EPI_ISL_889130, EPI_ISL_889131, EPI_ISL_889132, EPI_ISL_889133, EPI_ISL_889134, EPI_ISL_889135, EPI_ISL_889136, EPI_ISL_889137, EPI_ISL_889138, EPI_ISL_889139, EPI_ISL_889140, EPI_ISL_889141, EPI_ISL_889142, EPI_ISL_889143, EPI_ISL_889144, EPI_ISL_889145, EPI_ISL_889146, EPI_ISL_889147, EPI_ISL_889148, EPI_ISL_889149, EPI_ISL_889150, EPI_ISL_889151, EPI_ISL_889152, EPI_ISL_889153, EPI_ISL_889154, EPI_ISL_889155, EPI_ISL_889156, EPI_ISL_889157, EPI_ISL_889158, EPI_ISL_889159, EPI_ISL_889160, EPI_ISL_889161, EPI_ISL_889162, EPI_ISL_889163, EPI_ISL_889164, EPI_ISL_889165, EPI_ISL_889166, EPI_ISL_889167, EPI_ISL_889168, EPI_ISL_889169, EPI_ISL_889170, EPI_ISL_889171, EPI_ISL_889172, EPI_ISL_889173, EPI_ISL_889174, EPI_ISL_889175, EPI_ISL_889176, EPI_ISL_889177, EPI_ISL_889178, EPI_ISL_889179, EPI_ISL_889180, EPI_ISL_889181, EPI_ISL_889182, EPI_ISL_889183, EPI_ISL_889184, EPI_ISL_889185, EPI_ISL_889186, EPI_ISL_889187, EPI_ISL_889188, EPI_ISL_889189, EPI_ISL_889190, EPI_ISL_889191, EPI_ISL_889192, EPI_ISL_889193, EPI_ISL_889194, EPI_ISL_889195, EPI_ISL_889196, EPI_ISL_889197, EPI_ISL_889198, EPI_ISL_889199, EPI_ISL_889200, EPI_ISL_889201, EPI_ISL_889202, EPI_ISL_889203, EPI_ISL_889204, EPI_ISL_889205, EPI_ISL_889206, EPI_ISL_889207, EPI_ISL_889208, EPI_ISL_889209, EPI_ISL_889210, EPI_ISL_889211, EPI_ISL_889212, EPI_ISL_889213, EPI_ISL_889214, EPI_ISL_889215, EPI_ISL_889216, EPI_ISL_889217, EPI_ISL_889218, EPI_ISL_889219, EPI_ISL_889220, EPI_ISL_889221, EPI_ISL_889222, EPI_ISL_889223, EPI_ISL_889224, EPI_ISL_889225, EPI_ISL_889226, EPI_ISL_889227, EPI_ISL_889228, EPI_ISL_889229, EPI_ISL_889230, EPI_ISL_889231, EPI_ISL_889232, EPI_ISL_889233, EPI_ISL_889234, EPI_ISL_889235, EPI_ISL_889236, EPI_ISL_889237, EPI_ISL_889238, EPI_ISL_889239, EPI_ISL_889240, EPI_ISL_889241, EPI_ISL_889242, EPI_ISL_889243, EPI_ISL_889244, EPI_ISL_889245, EPI_ISL_889246, EPI_ISL_889247, EPI_ISL_889248, EPI_ISL_889249, EPI_ISL_889250, EPI_ISL_889251, EPI_ISL_889252, EPI_ISL_889253, EPI_ISL_889254, EPI_ISL_889255, EPI_ISL_889256, EPI_ISL_889257, EPI_ISL_889258, EPI_ISL_889259, EPI_ISL_889260, EPI_ISL_889261, EPI_ISL_889262, EPI_ISL_889263, EPI_ISL_889264, EPI_ISL_889265, EPI_ISL_889266, EPI_ISL_889267, EPI_ISL_889268, EPI_ISL_889269, EPI_ISL_889270, EPI_ISL_889271, EPI_ISL_889272, EPI_ISL_889273, EPI_ISL_889274, EPI_ISL_889275, EPI_ISL_889276, EPI_ISL_889277, EPI_ISL_889278, EPI_ISL_889279, EPI_ISL_889280, EPI_ISL_889281, EPI_ISL_889282, EPI_ISL_889283, EPI_ISL_889284, EPI_ISL_889285, EPI_ISL_889286, EPI_ISL_889287, EPI_ISL_889288, EPI_ISL_889289, EPI_ISL_889290, EPI_ISL_889291, EPI_ISL_889292, EPI_ISL_889293, EPI_ISL_889294, EPI_ISL_889295, EPI_ISL_889296, EPI_ISL_889297, EPI_ISL_889298, EPI_ISL_889299, EPI_ISL_889300, EPI_ISL_889301, EPI_ISL_889302, EPI_ISL_889303, EPI_ISL_889304, EPI_ISL_889305, EPI_ISL_889306, EPI_ISL_944188, EPI_ISL_944189, EPI_ISL_944190, EPI_ISL_944191, EPI_ISL_944192, EPI_ISL_944193, EPI_ISL_944194, EPI_ISL_944195, EPI_ISL_944196, EPI_ISL_944197, EPI_ISL_944198, EPI_ISL_944199, EPI_ISL_944200, EPI_ISL_944201, EPI_ISL_944202, EPI_ISL_944203, EPI_ISL_944204, EPI_ISL_944205, EPI_ISL_944206, EPI_ISL_944207, EPI_ISL_944208, EPI_ISL_944209, EPI_ISL_944210, EPI_ISL_944211, EPI_ISL_944212, EPI_ISL_944213, EPI_ISL_944214, EPI_ISL_944215, EPI_ISL_944216, EPI_ISL_944217, EPI_ISL_944218, EPI_ISL_944219, EPI_ISL_944220, EPI_ISL_944221, EPI_ISL_944222, EPI_ISL_944223, EPI_ISL_944224, EPI_ISL_944225, EPI_ISL_944226, EPI_ISL_944227, EPI_ISL_944228, EPI_ISL_944229, EPI_ISL_944230, EPI_ISL_944231, EPI_ISL_944232, EPI_ISL_944233, EPI_ISL_944234, EPI_ISL_944235, EPI_ISL_944236, EPI_ISL_944237, EPI_ISL_944238, EPI_ISL_944239, EPI_ISL_944240, EPI_ISL_944241, EPI_ISL_944242, EPI_ISL_944243, EPI_ISL_944244, EPI_ISL_944245, EPI_ISL_944246, EPI_ISL_944247, EPI_ISL_944248, EPI_ISL_944249, EPI_ISL_944250, EPI_ISL_944251, EPI_ISL_944252, EPI_ISL_944253, EPI_ISL_944254, EPI_ISL_944255, EPI_ISL_944256, EPI_ISL_944257, EPI_ISL_944258, EPI_ISL_944259, EPI_ISL_944260, EPI_ISL_944261, EPI_ISL_944262, EPI_ISL_944263, EPI_ISL_944264, EPI_ISL_944265, EPI_ISL_944266, EPI_ISL_944267, EPI_ISL_944268, EPI_ISL_944269, EPI_ISL_944270, EPI_ISL_944271, EPI_ISL_944272, EPI_ISL_944273, EPI_ISL_944274, EPI_ISL_944275, EPI_ISL_944276, EPI_ISL_944277, EPI_ISL_944278, EPI_ISL_944279, EPI_ISL_944280, EPI_ISL_944281, EPI_ISL_944282, EPI_ISL_944283, EPI_ISL_944284, EPI_ISL_944285, EPI_ISL_944286, EPI_ISL_944287, EPI_ISL_944288, EPI_ISL_944289, EPI_ISL_944290, EPI_ISL_944291, EPI_ISL_944292, EPI_ISL_944293, EPI_ISL_944294, EPI_ISL_944295, EPI_ISL_944296, EPI_ISL_944297, EPI_ISL_944298, EPI_ISL_944299, EPI_ISL_944300, EPI_ISL_944301, EPI_ISL_944302, EPI_ISL_944303, EPI_ISL_944304, EPI_ISL_944305, EPI_ISL_944306, EPI_ISL_944307, EPI_ISL_944308, EPI_ISL_944309, EPI_ISL_944310, EPI_ISL_944311, EPI_ISL_944312, EPI_ISL_944313, EPI_ISL_944314, EPI_ISL_944315, EPI_ISL_944316, EPI_ISL_944317, EPI_ISL_944318, EPI_ISL_944319, EPI_ISL_944320, EPI_ISL_944321, EPI_ISL_944322, EPI_ISL_944323, EPI_ISL_944324, EPI_ISL_944325, EPI_ISL_944326, EPI_ISL_944327, EPI_ISL_944328, EPI_ISL_944329, EPI_ISL_944330, EPI_ISL_944331, EPI_ISL_944332, EPI_ISL_944333, EPI_ISL_944334, EPI_ISL_944335, EPI_ISL_944336, EPI_ISL_944337, EPI_ISL_944338, EPI_ISL_944339, EPI_ISL_944340, EPI_ISL_944341, EPI_ISL_944342, EPI_ISL_944343, EPI_ISL_944344, EPI_ISL_944345, EPI_ISL_944346, EPI_ISL_944347, EPI_ISL_944348, EPI_ISL_944349, EPI_ISL_944350, EPI_ISL_944351, EPI_ISL_944352, EPI_ISL_944353, EPI_ISL_944354, EPI_ISL_944355, EPI_ISL_944356, EPI_ISL_944357, EPI_ISL_944358, EPI_ISL_944359, EPI_ISL_944360, EPI_ISL_944361, EPI_ISL_944362, EPI_ISL_944363, EPI_ISL_944364, EPI_ISL_944365, EPI_ISL_944366, EPI_ISL_944367, EPI_ISL_944368, EPI_ISL_944369, EPI_ISL_944370, EPI_ISL_944371, EPI_ISL_944372, EPI_ISL_944373, EPI_ISL_944374, EPI_ISL_944375, EPI_ISL_944376, EPI_ISL_944377, EPI_ISL_944378, EPI_ISL_944379, EPI_ISL_944381, EPI_ISL_944382, EPI_ISL_944383, EPI_ISL_944384, EPI_ISL_944385, EPI_ISL_944386, EPI_ISL_944387, EPI_ISL_944388, EPI_ISL_944389, EPI_ISL_944390, EPI_ISL_944391, EPI_ISL_944392, EPI_ISL_944393, EPI_ISL_944394, EPI_ISL_944395, EPI_ISL_944396, EPI_ISL_944397, EPI_ISL_944398, EPI_ISL_944399, EPI_ISL_944400, EPI_ISL_944401, EPI_ISL_944402, EPI_ISL_944403, EPI_ISL_944404, EPI_ISL_944405, EPI_ISL_944406, EPI_ISL_944407, EPI_ISL_944408, EPI_ISL_944409, EPI_ISL_944410, EPI_ISL_944411, EPI_ISL_944412, EPI_ISL_944413, EPI_ISL_944414, EPI_ISL_944415, EPI_ISL_944416, EPI_ISL_944417, EPI_ISL_944418, EPI_ISL_944419, EPI_ISL_944420, EPI_ISL_944421, EPI_ISL_944422, EPI_ISL_944423, EPI_ISL_944424, EPI_ISL_944425, EPI_ISL_944426, EPI_ISL_944427, EPI_ISL_944428, EPI_ISL_944429, EPI_ISL_944430, EPI_ISL_944431, EPI_ISL_944432, EPI_ISL_944433, EPI_ISL_944434, EPI_ISL_944435, EPI_ISL_944436, EPI_ISL_944437, EPI_ISL_944438, EPI_ISL_944439, EPI_ISL_944440, EPI_ISL_944441, EPI_ISL_944442, EPI_ISL_944443, EPI_ISL_944444, EPI_ISL_944445, EPI_ISL_944446, EPI_ISL_944447, EPI_ISL_944448, EPI_ISL_944449, EPI_ISL_944450, EPI_ISL_944451, EPI_ISL_944452, EPI_ISL_944453, EPI_ISL_944454, EPI_ISL_944455, EPI_ISL_944456, EPI_ISL_944457, EPI_ISL_944458, EPI_ISL_944459, EPI_ISL_944460, EPI_ISL_944461, EPI_ISL_944462, EPI_ISL_944463, EPI_ISL_944464, EPI_ISL_944465, EPI_ISL_944466, EPI_ISL_944467, EPI_ISL_944468, EPI_ISL_944469, EPI_ISL_944470, EPI_ISL_944471, EPI_ISL_944472, EPI_ISL_944473, EPI_ISL_944474, EPI_ISL_944475, EPI_ISL_944476, EPI_ISL_944477, EPI_ISL_944478, EPI_ISL_944479, EPI_ISL_944480, EPI_ISL_944481, EPI_ISL_944482, EPI_ISL_944483, EPI_ISL_944484, EPI_ISL_944485, EPI_ISL_944486, EPI_ISL_944487, EPI_ISL_944488, EPI_ISL_944489, EPI_ISL_944490, EPI_ISL_944491, EPI_ISL_944492, EPI_ISL_944493, EPI_ISL_944494, EPI_ISL_944495, EPI_ISL_944496, EPI_ISL_944497, EPI_ISL_944498, EPI_ISL_944499, EPI_ISL_944500, EPI_ISL_944501, EPI_ISL_944502, EPI_ISL_944503, EPI_ISL_944504, EPI_ISL_944505, EPI_ISL_944506, EPI_ISL_944507, EPI_ISL_944508, EPI_ISL_944509, EPI_ISL_944510, EPI_ISL_944511, EPI_ISL_944512, EPI_ISL_944513, EPI_ISL_944514, EPI_ISL_944515, EPI_ISL_944516, EPI_ISL_944517, EPI_ISL_944518, EPI_ISL_944519, EPI_ISL_944520, EPI_ISL_944521, EPI_ISL_944522, EPI_ISL_944523, EPI_ISL_944524, EPI_ISL_944525, EPI_ISL_944526, EPI_ISL_944527, EPI_ISL_944528, EPI_ISL_944529, EPI_ISL_944530, EPI_ISL_944531, EPI_ISL_944532, EPI_ISL_944533, EPI_ISL_944534, EPI_ISL_944535, EPI_ISL_944536, EPI_ISL_944537, EPI_ISL_944538, EPI_ISL_944539, EPI_ISL_944540, EPI_ISL_944541, EPI_ISL_944542, EPI_ISL_944543, EPI_ISL_944544, EPI_ISL_944545, EPI_ISL_944546, EPI_ISL_944547, EPI_ISL_944548, EPI_ISL_944549, EPI_ISL_944550, EPI_ISL_944551, EPI_ISL_944552, EPI_ISL_944553, EPI_ISL_944554, EPI_ISL_944555, EPI_ISL_944556, EPI_ISL_944557, EPI_ISL_944558, EPI_ISL_944559, EPI_ISL_944560, EPI_ISL_944561, EPI_ISL_944562, EPI_ISL_944563, EPI_ISL_944564, EPI_ISL_944565, EPI_ISL_944566, EPI_ISL_944567, EPI_ISL_944568, EPI_ISL_944569, EPI_ISL_944570
Israel Institute for Biological Research	Israel Institute for Biological Research	Galia Zaide et al	EPI_ISL_594155, EPI_ISL_594156, EPI_ISL_594157, EPI_ISL_594158, EPI_ISL_594159, EPI_ISL_594160, EPI_ISL_594161, EPI_ISL_594162
Israeli Central Virology laboratory	Israel Central Virology laboratory	Neta Zuckerman et al	EPI_ISL_514275, EPI_ISL_516892
Istanbul University-Cerrahpasa, Cerrahpasa Medical School, COVID Lab	Istanbul University-Cerrahpasa, Cerrahpasa COVID Laboratory	Mert Ahmet Kuskucu et al	EPI_ISL_2003980
Istanbul University-Cerrahpasa, Cerrahpasa School of Medicine, COVID-19 Laboratory	Istanbul University-Cerrahpasa, Cerrahpasa School of Medicine, COVID-19 Laboratory	Mert Ahmet Kuskucu et al	EPI_ISL_1061413
Istituto Auxologico Italiano	Istituto Auxologico Italiano	Erminio Torresani et al	EPI_ISL_3446772, EPI_ISL_3447680, EPI_ISL_3526069, EPI_ISL_4223134, EPI_ISL_4223136, EPI_ISL_4223138, EPI_ISL_4223140, EPI_ISL_4223142, EPI_ISL_4223144, EPI_ISL_4223146, EPI_ISL_4472532, EPI_ISL_4472533, EPI_ISL_4472535, EPI_ISL_4472536, EPI_ISL_4472537, EPI_ISL_4472538, EPI_ISL_6180966, EPI_ISL_6180967, EPI_ISL_6180968, EPI_ISL_6180970, EPI_ISL_6180971, EPI_ISL_6180972, EPI_ISL_6763845, EPI_ISL_6763853, EPI_ISL_6763859, EPI_ISL_6763875, EPI_ISL_6763892, EPI_ISL_6763899, EPI_ISL_6763909, EPI_ISL_6763921, EPI_ISL_6763931, EPI_ISL_6763939, EPI_ISL_6763944
Istituto Auxologico Italiano and Department of Biomedical Science for Health, University of Milano	Laboratory of Molecular Virology, Department of Biomedical, Surgical and Dental Sciences University of Milano	Ferrante Pasquale et al	EPI_ISL_6602889
Istituto Dermopatico dell'Immacolata IDI-IRCCS (lab Genetica)-Rome	University Campus Bio-Medico of Rome (UCBM)	Riva E. et al	EPI_ISL_3957678, EPI_ISL_3957679, EPI_ISL_3957680, EPI_ISL_3957774, EPI_ISL_4884701, EPI_ISL_4884708, EPI_ISL_4884716, EPI_ISL_5399702, EPI_ISL_5399799, EPI_ISL_5399953
Istituto Nazionale Malattie Infettive Lazzaro Spallanzani IRCCS	Istituto Nazionale Malattie Infettive Lazzaro Spallanzani IRCCS	Barbara Bartolini et al	EPI_ISL_824408
Istituto Nazionale Malattie Infettive Lazzaro Spallanzani IRCCS	Istituto Nazionale Malattie Infettive Lazzaro Spallanzani IRCCS	Emanuela Giombini et al	EPI_ISL_824407
Istituto Ortopedico Galeazzi	Laboratory of Clinical Microbiology, Virology and Bioemergencies, ASST Fatebenefratelli Sacco - Sacco Hospital	Valeria Micheli et al	EPI_ISL_5347870, EPI_ISL_5511486, EPI_ISL_5579997, EPI_ISL_5580001, EPI_ISL_6101854, EPI_ISL_6309553, EPI_ISL_6309554, EPI_ISL_6309555, EPI_ISL_6309559, EPI_ISL_6309560, EPI_ISL_6309561, EPI_ISL_6309562
Istituto Zooprofilattico Sperimentale Lazio e Toscana M. Aleandri	INMI Lazzaro Spallanzani IRCCS	CEM Gruber et al	EPI_ISL_1009018, EPI_ISL_983329
Istituto Zooprofilattico Sperimentale Puglia e Basilicata;	Beaconlab (Bioinformatics, Evolution and Comparative Genomics lab), Dept of Biosciences, University on Mila	Parisi A. et al	EPI_ISL_477193, EPI_ISL_477194, EPI_ISL_477202, EPI_ISL_477203
Istituto Zooprofilattico Sperimentale Puglia e Basilicata;	Beaconlab (Bioinformatics, Evolution and Comparative Genomics lab), Dept of Biosciences, University on Milan	Parisi A. et al	EPI_ISL_477195, EPI_ISL_477196, EPI_ISL_477197, EPI_ISL_477198, EPI_ISL_477199, EPI_ISL_477200, EPI_ISL_477201
Istituto Zooprofilattico Sperimentale Puglia e Basilicata; Dipartimento di Bioscienze, Biotecnologie e Biofarmaceutica dell’Università degli Studi di Bari “A.Moro”; Istituto di Biomembrane. Bioenergetica e Biotecnologie Molecolari del Consiglio Nazionale delle Ricerche di Bari	Beaconlab (Bioinformatics Evolution and Comparative Genomics lab), Dept of Biosciences, University of Milan	Parisi A. et al	EPI_ISL_451961
Istituto Zooprofilattico Sperimentale Puglia e Basilicata; Dipartimento di Bioscienze, Biotecnologie e Biofarmaceutica dell’Università degli Studi di Bari “A.Moro”; Istituto di Biomembrane. Bioenergetica e Biotecnologie Molecolari del Consiglio Nazionale delle Ricerche di Bari	Beaconlab (Bioinformatics, Evolution and Comparative Genomics lab), Dept of Biosciences, University on Milan	Parisi A. et al	EPI_ISL_451962, EPI_ISL_468914, EPI_ISL_469016, EPI_ISL_469018, EPI_ISL_469019, EPI_ISL_469020, EPI_ISL_469021, EPI_ISL_469022, EPI_ISL_469023, EPI_ISL_469050, EPI_ISL_525553, EPI_ISL_525554, EPI_ISL_525555, EPI_ISL_525556, EPI_ISL_525557, EPI_ISL_525558, EPI_ISL_525559, EPI_ISL_525560, EPI_ISL_525561, EPI_ISL_525562, EPI_ISL_525563, EPI_ISL_525564, EPI_ISL_525565, EPI_ISL_525566, EPI_ISL_525567, EPI_ISL_525568, EPI_ISL_525569, EPI_ISL_525570, EPI_ISL_525571, EPI_ISL_525572, EPI_ISL_525573, EPI_ISL_525574, EPI_ISL_527380
Istituto Zooprofilattico Sperimentale Umbria e Marche Togo Rosati	Istituto Zooprofilattico Sperimentale dell’Abruzzo e Molise “G. Caporale”	Biagetti M et al	EPI_ISL_1166172, EPI_ISL_1166173, EPI_ISL_1166174, EPI_ISL_1166175, EPI_ISL_1166176, EPI_ISL_1166177, EPI_ISL_1166178, EPI_ISL_1166179, EPI_ISL_1166180, EPI_ISL_1166181, EPI_ISL_1166182, EPI_ISL_1166183, EPI_ISL_1166184, EPI_ISL_1166185, EPI_ISL_1166186, EPI_ISL_1166187, EPI_ISL_1166188, EPI_ISL_1296261, EPI_ISL_1296262, EPI_ISL_1299533, EPI_ISL_1299534, EPI_ISL_1299535, EPI_ISL_1299536, EPI_ISL_1299537, EPI_ISL_1299538, EPI_ISL_1299539, EPI_ISL_1299540, EPI_ISL_1299541, EPI_ISL_1299542, EPI_ISL_1299544, EPI_ISL_1321795, EPI_ISL_1321797, EPI_ISL_1321798, EPI_ISL_1321799, EPI_ISL_1321800, EPI_ISL_1321801, EPI_ISL_1321802, EPI_ISL_1321803, EPI_ISL_1336179, EPI_ISL_1336821, EPI_ISL_1336832, EPI_ISL_1336842, EPI_ISL_1336853, EPI_ISL_1336873, EPI_ISL_1336880, EPI_ISL_1394749, EPI_ISL_1394750, EPI_ISL_1394751, EPI_ISL_1394752, EPI_ISL_1669921, EPI_ISL_1669922, EPI_ISL_1669923, EPI_ISL_1669924, EPI_ISL_1669925, EPI_ISL_1670660, EPI_ISL_1670661, EPI_ISL_1670662, EPI_ISL_1919634, EPI_ISL_1919635, EPI_ISL_1919636, EPI_ISL_1919637, EPI_ISL_1919638, EPI_ISL_2047854, EPI_ISL_2047867, EPI_ISL_2047870
Istituto Zooprofilattico Sperimentale Umbria e Marche Togo Rosati	Istituto Zooprofilattico Sperimentale dell’Abruzzo e Molise “G. Caporale”	Biagetti M. et al	EPI_ISL_1163829, EPI_ISL_1163830, EPI_ISL_1169894, EPI_ISL_1169895, EPI_ISL_1212673, EPI_ISL_1212675, EPI_ISL_1212677, EPI_ISL_1212679, EPI_ISL_1212681, EPI_ISL_1212684, EPI_ISL_1212686, EPI_ISL_1212689, EPI_ISL_1212691, EPI_ISL_1212693, EPI_ISL_1212696, EPI_ISL_1212698, EPI_ISL_1212700, EPI_ISL_2047853
Istituto Zooprofilattico Sperimentale Umbria e Marche Togo Rosati	Istituto Zooprofilattico Sperimentale dell’Abruzzo e Molise “G. Caporale”	Biagetti m et al	EPI_ISL_1299527, EPI_ISL_1299528, EPI_ISL_1299529, EPI_ISL_1299530, EPI_ISL_1299531
Istituto Zooprofilattico Sperimentale del Mezzogiorno	INMI Lazzaro Spallanzani IRCCS	Barbara Bartolini et al	EPI_ISL_493333, EPI_ISL_560407, EPI_ISL_913449
Istituto Zooprofilattico Sperimentale del Mezzogiorno	INMI Lazzaro Spallanzani IRCCS	Cesare E.M. Gruber et al	EPI_ISL_493332
Istituto Zooprofilattico Sperimentale del Mezzogiorno	INMI Lazzaro Spallanzani IRCCS	E Giombini et al	EPI_ISL_882923
Istituto Zooprofilattico Sperimentale del Mezzogiorno	Lab. Microbiologia e Virologia, Cotugno, A.O. dei Colli	Luigi Atripaldi et al	EPI_ISL_1095366, EPI_ISL_1095367, EPI_ISL_1095368, EPI_ISL_1095369, EPI_ISL_1095370, EPI_ISL_1095371, EPI_ISL_1095372, EPI_ISL_1095373, EPI_ISL_1095374, EPI_ISL_1095375, EPI_ISL_1095376, EPI_ISL_1095377, EPI_ISL_1095378, EPI_ISL_1095379, EPI_ISL_1095380, EPI_ISL_1095381, EPI_ISL_1095382, EPI_ISL_1095383, EPI_ISL_1095385, EPI_ISL_1095386, EPI_ISL_1095387, EPI_ISL_1095388, EPI_ISL_1095389, EPI_ISL_1095390, EPI_ISL_1095391, EPI_ISL_1095392, EPI_ISL_1095393, EPI_ISL_1095394, EPI_ISL_1095395, EPI_ISL_1095396, EPI_ISL_1095397, EPI_ISL_1095398, EPI_ISL_1095399, EPI_ISL_1095400, EPI_ISL_1095401, EPI_ISL_1095402, EPI_ISL_1095403, EPI_ISL_1095404, EPI_ISL_1095405, EPI_ISL_1095406, EPI_ISL_1095407, EPI_ISL_1129215
Istituto Zooprofilattico Sperimentale del Mezzogiorno	National Institute for Infectious Diseases, INMI, L. Spallanzani IRCCS	E. Giombini et al	EPI_ISL_736996
Istituto Zooprofilattico Sperimentale del Mezzogiorno	National Institute for Infectious Diseases, INMI, L. Spallanzani IRCCS	F. Messina et al	EPI_ISL_736997
Istituto Zooprofilattico Sperimentale del Mezzogiorno	TIGEM	Antonio Grimaldi Patrizia Annunziata Francesco Panariello Biancamaria Pierri Claudia Tiberio Teresa Giuliano Valentina Bouche Chiara Colantuono Maria Concetta Cuomo Denise Di Concilio Lucio Di Filippo Anna Manfredi Marcello Salvi Antonio Limone Luigi Atripaldi Pellegrino Cerino Andrea Ballabio Davide Cacchiarelli et al	EPI_ISL_1545630, EPI_ISL_1545631, EPI_ISL_1569514, EPI_ISL_1569516, EPI_ISL_1569517, EPI_ISL_1569519, EPI_ISL_1569520, EPI_ISL_1569522, EPI_ISL_1569523, EPI_ISL_1569525, EPI_ISL_1569526, EPI_ISL_1569528, EPI_ISL_1569529, EPI_ISL_1569530, EPI_ISL_1569532, EPI_ISL_1569533, EPI_ISL_1569534, EPI_ISL_1569536, EPI_ISL_1569538, EPI_ISL_1569539, EPI_ISL_1569541, EPI_ISL_1569543, EPI_ISL_1569544, EPI_ISL_1569546, EPI_ISL_1569548, EPI_ISL_1569549, EPI_ISL_1569550, EPI_ISL_1569552, EPI_ISL_1569554, EPI_ISL_1569556, EPI_ISL_1569557, EPI_ISL_1569559, EPI_ISL_1569560, EPI_ISL_1569562, EPI_ISL_1569564, EPI_ISL_1569566, EPI_ISL_1569568, EPI_ISL_1569569, EPI_ISL_1569571, EPI_ISL_1569572, EPI_ISL_1569574, EPI_ISL_1569575, EPI_ISL_1569576, EPI_ISL_1569578, EPI_ISL_1569580, EPI_ISL_1569581, EPI_ISL_1569583, EPI_ISL_1569584, EPI_ISL_1569586, EPI_ISL_1569587, EPI_ISL_1569588, EPI_ISL_1569589, EPI_ISL_1569591, EPI_ISL_1569592, EPI_ISL_1569593, EPI_ISL_1569595, EPI_ISL_1569597, EPI_ISL_1569598, EPI_ISL_1569600, EPI_ISL_1569601, EPI_ISL_1569603, EPI_ISL_1569604, EPI_ISL_1569606, EPI_ISL_1569608, EPI_ISL_1569610, EPI_ISL_1569611, EPI_ISL_1569613, EPI_ISL_1569614, EPI_ISL_1569615, EPI_ISL_1569617, EPI_ISL_1569619, EPI_ISL_1569620, EPI_ISL_1569622, EPI_ISL_1569623, EPI_ISL_1569625, EPI_ISL_1569626, EPI_ISL_1569628, EPI_ISL_1569629, EPI_ISL_1569631, EPI_ISL_1569633, EPI_ISL_1569634, EPI_ISL_1569635, EPI_ISL_1569637, EPI_ISL_1569638, EPI_ISL_1569640, EPI_ISL_1569641, EPI_ISL_1569643, EPI_ISL_1569644, EPI_ISL_1569645, EPI_ISL_1569646, EPI_ISL_1569648, EPI_ISL_1569649, EPI_ISL_1569650, EPI_ISL_1569652, EPI_ISL_1569654, EPI_ISL_1569656, EPI_ISL_1569657, EPI_ISL_1569659, EPI_ISL_1569660, EPI_ISL_1569661, EPI_ISL_1569663, EPI_ISL_1569664, EPI_ISL_1569666, EPI_ISL_1569667, EPI_ISL_1569669, EPI_ISL_1569671, EPI_ISL_1569673, EPI_ISL_1569675, EPI_ISL_1569676, EPI_ISL_1569678, EPI_ISL_1569680, EPI_ISL_1569681, EPI_ISL_1569683, EPI_ISL_1569685, EPI_ISL_1569686, EPI_ISL_1569688, EPI_ISL_1569689, EPI_ISL_1569691, EPI_ISL_1569693, EPI_ISL_1569695, EPI_ISL_1569697, EPI_ISL_1569699, EPI_ISL_1569701, EPI_ISL_1569702, EPI_ISL_1569704, EPI_ISL_1569705, EPI_ISL_1569707, EPI_ISL_1569709, EPI_ISL_1569710, EPI_ISL_1569711, EPI_ISL_1569713, EPI_ISL_1569715, EPI_ISL_1569717, EPI_ISL_1569718, EPI_ISL_1569720, EPI_ISL_1569722, EPI_ISL_1569723, EPI_ISL_1569725, EPI_ISL_1569727, EPI_ISL_1569728, EPI_ISL_1569730, EPI_ISL_1569732, EPI_ISL_1569734, EPI_ISL_1569736, EPI_ISL_1569737, EPI_ISL_1569739, EPI_ISL_1569740, EPI_ISL_1569742, EPI_ISL_1569744, EPI_ISL_1569745, EPI_ISL_1569747, EPI_ISL_1569748, EPI_ISL_1569750, EPI_ISL_1569752, EPI_ISL_1569754, EPI_ISL_1569755, EPI_ISL_1569757, EPI_ISL_1569759, EPI_ISL_1569760, EPI_ISL_1569762, EPI_ISL_1569763, EPI_ISL_1569765, EPI_ISL_1569766, EPI_ISL_1569767, EPI_ISL_1569769, EPI_ISL_1569771, EPI_ISL_1569773, EPI_ISL_1569775, EPI_ISL_1569776, EPI_ISL_1569777, EPI_ISL_1569778, EPI_ISL_1569780, EPI_ISL_1569782, EPI_ISL_1569783, EPI_ISL_1569784, EPI_ISL_1569785, EPI_ISL_1569787, EPI_ISL_1629812, EPI_ISL_1629813, EPI_ISL_1629814, EPI_ISL_1629815, EPI_ISL_1629816, EPI_ISL_1629817, EPI_ISL_1629818, EPI_ISL_1629819, EPI_ISL_1629820, EPI_ISL_1629821, EPI_ISL_1629822, EPI_ISL_1629823, EPI_ISL_1629824, EPI_ISL_1629825, EPI_ISL_1629826, EPI_ISL_1629827, EPI_ISL_1629828, EPI_ISL_1629829, EPI_ISL_1629830, EPI_ISL_1629831, EPI_ISL_1629832, EPI_ISL_1629833, EPI_ISL_1629834, EPI_ISL_1629835, EPI_ISL_1629836, EPI_ISL_1629837, EPI_ISL_1629838, EPI_ISL_1629839, EPI_ISL_1629840, EPI_ISL_1629841, EPI_ISL_1629842, EPI_ISL_1629843, EPI_ISL_1629844, EPI_ISL_1629845, EPI_ISL_1629846, EPI_ISL_1629847, EPI_ISL_1629848, EPI_ISL_1629849, EPI_ISL_1629850, EPI_ISL_1629851, EPI_ISL_1629852, EPI_ISL_1629853, EPI_ISL_1629854, EPI_ISL_1629855, EPI_ISL_1629856, EPI_ISL_1629857, EPI_ISL_1629858, EPI_ISL_1629859, EPI_ISL_1629860, EPI_ISL_1629861, EPI_ISL_1629862, EPI_ISL_1629863, EPI_ISL_1629864, EPI_ISL_1629865, EPI_ISL_1629866, EPI_ISL_1629867, EPI_ISL_1629868, EPI_ISL_1629869, EPI_ISL_1629870, EPI_ISL_1629871, EPI_ISL_1629872, EPI_ISL_1629873, EPI_ISL_1629874, EPI_ISL_1629875, EPI_ISL_1629876, EPI_ISL_1629877, EPI_ISL_1629878, EPI_ISL_1629879, EPI_ISL_1629880, EPI_ISL_1629881, EPI_ISL_1629882, EPI_ISL_1629883, EPI_ISL_1629884, EPI_ISL_1629885, EPI_ISL_1629886, EPI_ISL_1629887, EPI_ISL_1629888, EPI_ISL_1629889, EPI_ISL_1629890, EPI_ISL_1629891, EPI_ISL_1629892, EPI_ISL_1629893, EPI_ISL_1629894, EPI_ISL_1629895, EPI_ISL_1629896, EPI_ISL_1629897, EPI_ISL_1629898, EPI_ISL_1629899, EPI_ISL_1629900, EPI_ISL_1629901, EPI_ISL_1629902, EPI_ISL_1629903, EPI_ISL_1629904, EPI_ISL_1629905, EPI_ISL_1629906, EPI_ISL_1629907, EPI_ISL_1629908, EPI_ISL_1629909, EPI_ISL_1629910, EPI_ISL_1629911, EPI_ISL_1629912, EPI_ISL_1629913, EPI_ISL_1629914, EPI_ISL_1629915, EPI_ISL_1629916, EPI_ISL_1629917, EPI_ISL_1629918, EPI_ISL_1629919, EPI_ISL_1629920, EPI_ISL_1629921, EPI_ISL_1629922, EPI_ISL_1629923, EPI_ISL_1629924, EPI_ISL_1629925, EPI_ISL_1629926, EPI_ISL_1629927, EPI_ISL_1629928, EPI_ISL_1629929, EPI_ISL_1629930, EPI_ISL_1629931, EPI_ISL_1629932, EPI_ISL_1629933, EPI_ISL_1629934, EPI_ISL_1629935, EPI_ISL_1629936, EPI_ISL_1629937, EPI_ISL_1629938, EPI_ISL_1629939, EPI_ISL_1629940, EPI_ISL_1629941, EPI_ISL_1629942, EPI_ISL_1629943, EPI_ISL_1629944, EPI_ISL_1629945, EPI_ISL_1629946, EPI_ISL_1629947, EPI_ISL_1629948, EPI_ISL_1629949, EPI_ISL_1629950, EPI_ISL_1629951, EPI_ISL_1629952, EPI_ISL_1629953, EPI_ISL_1629954, EPI_ISL_1629955, EPI_ISL_1629956, EPI_ISL_1629957, EPI_ISL_1629958, EPI_ISL_1629959, EPI_ISL_1629960, EPI_ISL_1629961, EPI_ISL_1629962, EPI_ISL_1629963, EPI_ISL_1629964, EPI_ISL_1629965, EPI_ISL_1629966, EPI_ISL_1629967, EPI_ISL_1629968, EPI_ISL_1629969, EPI_ISL_1629970, EPI_ISL_1629971, EPI_ISL_1629972, EPI_ISL_1629973, EPI_ISL_1629974, EPI_ISL_1629975, EPI_ISL_1629976, EPI_ISL_1629977, EPI_ISL_1629978, EPI_ISL_1629979, EPI_ISL_1629980, EPI_ISL_1629981, EPI_ISL_1629982, EPI_ISL_1629983, EPI_ISL_1629984, EPI_ISL_1629985, EPI_ISL_1629986, EPI_ISL_1629987, EPI_ISL_1629988, EPI_ISL_1629989, EPI_ISL_1629990, EPI_ISL_1629991, EPI_ISL_1629992, EPI_ISL_1629993, EPI_ISL_1629994, EPI_ISL_1629995, EPI_ISL_1629996, EPI_ISL_1629997, EPI_ISL_1629998, EPI_ISL_1629999, EPI_ISL_1630000, EPI_ISL_1630001, EPI_ISL_1630002, EPI_ISL_1630003, EPI_ISL_1630004, EPI_ISL_1630005, EPI_ISL_1630006, EPI_ISL_1630007, EPI_ISL_1630008, EPI_ISL_1630009, EPI_ISL_1630010, EPI_ISL_1630011, EPI_ISL_1630012, EPI_ISL_1630013, EPI_ISL_1630014, EPI_ISL_1630015, EPI_ISL_1630016, EPI_ISL_1630017, EPI_ISL_1630018, EPI_ISL_1630019, EPI_ISL_1630020, EPI_ISL_1630021, EPI_ISL_1630022, EPI_ISL_1630023, EPI_ISL_1630024, EPI_ISL_1630025, EPI_ISL_1630026, EPI_ISL_1630027, EPI_ISL_1630028, EPI_ISL_1630029, EPI_ISL_1630030, EPI_ISL_1630031, EPI_ISL_1630032, EPI_ISL_1630033, EPI_ISL_1630034, EPI_ISL_1630035, EPI_ISL_1630036, EPI_ISL_1630037, EPI_ISL_1630038, EPI_ISL_1630039, EPI_ISL_1630040, EPI_ISL_1630041, EPI_ISL_1630042, EPI_ISL_1630043, EPI_ISL_1630044, EPI_ISL_1630045, EPI_ISL_1630046, EPI_ISL_1630047, EPI_ISL_1630048, EPI_ISL_1630049, EPI_ISL_1630050, EPI_ISL_1630051, EPI_ISL_1630052, EPI_ISL_1630053, EPI_ISL_1630054, EPI_ISL_1630055, EPI_ISL_1630056, EPI_ISL_1630057, EPI_ISL_1630058, EPI_ISL_1630059, EPI_ISL_1630060, EPI_ISL_1630061, EPI_ISL_1630062, EPI_ISL_1630063, EPI_ISL_1630064, EPI_ISL_1630065, EPI_ISL_1630066, EPI_ISL_1630067, EPI_ISL_1630068, EPI_ISL_1630069, EPI_ISL_1630070, EPI_ISL_1630071, EPI_ISL_1630072, EPI_ISL_1630073, EPI_ISL_1630074, EPI_ISL_1630075, EPI_ISL_1630076, EPI_ISL_1630077, EPI_ISL_1630078, EPI_ISL_1630079, EPI_ISL_1630080, EPI_ISL_1630081, EPI_ISL_1630082, EPI_ISL_1630083, EPI_ISL_1630084, EPI_ISL_1630085, EPI_ISL_1630086, EPI_ISL_1630087, EPI_ISL_1630088, EPI_ISL_1630089, EPI_ISL_1630090, EPI_ISL_1630091, EPI_ISL_1630092, EPI_ISL_1630093, EPI_ISL_1630094, EPI_ISL_1630095, EPI_ISL_1630096, EPI_ISL_1630097, EPI_ISL_1630098, EPI_ISL_1630099, EPI_ISL_1630100, EPI_ISL_1630101, EPI_ISL_1630102, EPI_ISL_1630103, EPI_ISL_1630104, EPI_ISL_1630105, EPI_ISL_1630106, EPI_ISL_1630107, EPI_ISL_1630108, EPI_ISL_1630109, EPI_ISL_1630110, EPI_ISL_1630111, EPI_ISL_1630112, EPI_ISL_1630113, EPI_ISL_1630114, EPI_ISL_1630115, EPI_ISL_1630116, EPI_ISL_1630117, EPI_ISL_1630118, EPI_ISL_1630119, EPI_ISL_1630120, EPI_ISL_1630121, EPI_ISL_1630122, EPI_ISL_1630123, EPI_ISL_1630124, EPI_ISL_1630125, EPI_ISL_1630126, EPI_ISL_1630127, EPI_ISL_1630128, EPI_ISL_1630129, EPI_ISL_1630130, EPI_ISL_1630131, EPI_ISL_1630132, EPI_ISL_1630133, EPI_ISL_1630134, EPI_ISL_1630135, EPI_ISL_1630136, EPI_ISL_1630137, EPI_ISL_1630138, EPI_ISL_1630139, EPI_ISL_1630140, EPI_ISL_1630141, EPI_ISL_1630142, EPI_ISL_1630143, EPI_ISL_1630144, EPI_ISL_1630145, EPI_ISL_1630146, EPI_ISL_1630147, EPI_ISL_1630148, EPI_ISL_1630149, EPI_ISL_1630150, EPI_ISL_1630151, EPI_ISL_1630152, EPI_ISL_1630153, EPI_ISL_1630154, EPI_ISL_1656148, EPI_ISL_1656149, EPI_ISL_1656150, EPI_ISL_1656151, EPI_ISL_1656152, EPI_ISL_1656153, EPI_ISL_1656154, EPI_ISL_1656155, EPI_ISL_1656156, EPI_ISL_1656157, EPI_ISL_1656158, EPI_ISL_1656159, EPI_ISL_1656160, EPI_ISL_1656161, EPI_ISL_1656162, EPI_ISL_1656163, EPI_ISL_1656164, EPI_ISL_1656165, EPI_ISL_1656166, EPI_ISL_1656167, EPI_ISL_1656168, EPI_ISL_1656169, EPI_ISL_1656170, EPI_ISL_1656171, EPI_ISL_1656172, EPI_ISL_1656173, EPI_ISL_1656174, EPI_ISL_1656175, EPI_ISL_1656176, EPI_ISL_1656177, EPI_ISL_1656178, EPI_ISL_1656179, EPI_ISL_1656180, EPI_ISL_1656181, EPI_ISL_1656182, EPI_ISL_1656183, EPI_ISL_1656184, EPI_ISL_1656185, EPI_ISL_1656186, EPI_ISL_1656187, EPI_ISL_1656188, EPI_ISL_1656189, EPI_ISL_1656190, EPI_ISL_1656191, EPI_ISL_1656192, EPI_ISL_1656193, EPI_ISL_1656194, EPI_ISL_1656195, EPI_ISL_1656196, EPI_ISL_1656197, EPI_ISL_1656198, EPI_ISL_1656199, EPI_ISL_1656200, EPI_ISL_1656201, EPI_ISL_1656202, EPI_ISL_1656203, EPI_ISL_1656204, EPI_ISL_1656205, EPI_ISL_1656206, EPI_ISL_1656207, EPI_ISL_1656208, EPI_ISL_1656209, EPI_ISL_1656210, EPI_ISL_1656211, EPI_ISL_1656212, EPI_ISL_1656213, EPI_ISL_1656214, EPI_ISL_1656215, EPI_ISL_1656216, EPI_ISL_1656217, EPI_ISL_1656218, EPI_ISL_1656219, EPI_ISL_1656220, EPI_ISL_1656221, EPI_ISL_1656222, EPI_ISL_1656223, EPI_ISL_1656224, EPI_ISL_1656225, EPI_ISL_1656226, EPI_ISL_1656227, EPI_ISL_1656228, EPI_ISL_1656229, EPI_ISL_1656230, EPI_ISL_1656231, EPI_ISL_1656232, EPI_ISL_1656233, EPI_ISL_1656234, EPI_ISL_1656235, EPI_ISL_1656236, EPI_ISL_1656237, EPI_ISL_1656238, EPI_ISL_1656239, EPI_ISL_1656240, EPI_ISL_1656241, EPI_ISL_1656242, EPI_ISL_1656243, EPI_ISL_1656244, EPI_ISL_1656245, EPI_ISL_1656246, EPI_ISL_1656247, EPI_ISL_1656248, EPI_ISL_1656249, EPI_ISL_1656250, EPI_ISL_1656251, EPI_ISL_1656252, EPI_ISL_1656253, EPI_ISL_1656254, EPI_ISL_1656255, EPI_ISL_1656256, EPI_ISL_1656257, EPI_ISL_1656258, EPI_ISL_1656259, EPI_ISL_1656260, EPI_ISL_1656261, EPI_ISL_1656262, EPI_ISL_1656263, EPI_ISL_1656264, EPI_ISL_1656265, EPI_ISL_1656266, EPI_ISL_1656267, EPI_ISL_1656268, EPI_ISL_1656269, EPI_ISL_1656270, EPI_ISL_1656271, EPI_ISL_1656272, EPI_ISL_1656273, EPI_ISL_1656274, EPI_ISL_1656275, EPI_ISL_1656276, EPI_ISL_1656277, EPI_ISL_1656278, EPI_ISL_1656279, EPI_ISL_1656280, EPI_ISL_1656281, EPI_ISL_1656282, EPI_ISL_1656283, EPI_ISL_1656284, EPI_ISL_1656285, EPI_ISL_1656286, EPI_ISL_1656287, EPI_ISL_1656288, EPI_ISL_1656289, EPI_ISL_1656290, EPI_ISL_1656291, EPI_ISL_1656292, EPI_ISL_1656293, EPI_ISL_1656294, EPI_ISL_1656295, EPI_ISL_1656296, EPI_ISL_1656297, EPI_ISL_1656298, EPI_ISL_1656299, EPI_ISL_1656300, EPI_ISL_1656301, EPI_ISL_1656302, EPI_ISL_1656303, EPI_ISL_1656304, EPI_ISL_1656305, EPI_ISL_1656306, EPI_ISL_1656307, EPI_ISL_1656308, EPI_ISL_1656309, EPI_ISL_1656310, EPI_ISL_1656311, EPI_ISL_1656312, EPI_ISL_1656313, EPI_ISL_1656314, EPI_ISL_1656315, EPI_ISL_1656316, EPI_ISL_1656317, EPI_ISL_1656318, EPI_ISL_1656319, EPI_ISL_1656320, EPI_ISL_1656321, EPI_ISL_1656322, EPI_ISL_1656323, EPI_ISL_1656324, EPI_ISL_1656325, EPI_ISL_1656326, EPI_ISL_1656327, EPI_ISL_1656328, EPI_ISL_1656329, EPI_ISL_1656330, EPI_ISL_1656331, EPI_ISL_1656332, EPI_ISL_1656333, EPI_ISL_1656334, EPI_ISL_1656335, EPI_ISL_1656336, EPI_ISL_1656337, EPI_ISL_1656338, EPI_ISL_1656339, EPI_ISL_1656340, EPI_ISL_1656341, EPI_ISL_1656342, EPI_ISL_1656343, EPI_ISL_1656344, EPI_ISL_1656345, EPI_ISL_1656346, EPI_ISL_1656347, EPI_ISL_1656348, EPI_ISL_1656349, EPI_ISL_1656350, EPI_ISL_1656351, EPI_ISL_1656352, EPI_ISL_1656353, EPI_ISL_1656354, EPI_ISL_1656355, EPI_ISL_1656356, EPI_ISL_1656357, EPI_ISL_1656358, EPI_ISL_1656359, EPI_ISL_1656360, EPI_ISL_1656361, EPI_ISL_1656362, EPI_ISL_1656363, EPI_ISL_1656364, EPI_ISL_1656365, EPI_ISL_1656366, EPI_ISL_1656367, EPI_ISL_1656368, EPI_ISL_1656369, EPI_ISL_1656370, EPI_ISL_1656371, EPI_ISL_1656372, EPI_ISL_1656373, EPI_ISL_1656374, EPI_ISL_1656375, EPI_ISL_1656376, EPI_ISL_1656377, EPI_ISL_1656378, EPI_ISL_1656379, EPI_ISL_1656380, EPI_ISL_1656381, EPI_ISL_1656382, EPI_ISL_1656383, EPI_ISL_1656384, EPI_ISL_1656385, EPI_ISL_1656386, EPI_ISL_1656387, EPI_ISL_1656388, EPI_ISL_1656389, EPI_ISL_1656390, EPI_ISL_1656391, EPI_ISL_1656392, EPI_ISL_1656393, EPI_ISL_1656394, EPI_ISL_1656395, EPI_ISL_1656396, EPI_ISL_1656397, EPI_ISL_1656398, EPI_ISL_1656399, EPI_ISL_1656400, EPI_ISL_1656401, EPI_ISL_1656402, EPI_ISL_1656403, EPI_ISL_1656404, EPI_ISL_1656405, EPI_ISL_1656406, EPI_ISL_1656407, EPI_ISL_1656408, EPI_ISL_1656409, EPI_ISL_1656410, EPI_ISL_1656411, EPI_ISL_1656412, EPI_ISL_1656413, EPI_ISL_1656414, EPI_ISL_1656415, EPI_ISL_1656416, EPI_ISL_1656417, EPI_ISL_1656418, EPI_ISL_1656419, EPI_ISL_1656420, EPI_ISL_1656421, EPI_ISL_1656422, EPI_ISL_1656423, EPI_ISL_1656424, EPI_ISL_1656425, EPI_ISL_1656426, EPI_ISL_1656427, EPI_ISL_1656428, EPI_ISL_1656429, EPI_ISL_1656430, EPI_ISL_1656431, EPI_ISL_1656432, EPI_ISL_1656433, EPI_ISL_1656434, EPI_ISL_1656435, EPI_ISL_1656436, EPI_ISL_1656437, EPI_ISL_1656438, EPI_ISL_1656439, EPI_ISL_1656440, EPI_ISL_1656441, EPI_ISL_1673346, EPI_ISL_1673347, EPI_ISL_1673348, EPI_ISL_1673349, EPI_ISL_1673350, EPI_ISL_1673351, EPI_ISL_1673352, EPI_ISL_1673353, EPI_ISL_1673354, EPI_ISL_1673355, EPI_ISL_1673356, EPI_ISL_1673357, EPI_ISL_1673358, EPI_ISL_1673359, EPI_ISL_1673360, EPI_ISL_1673361, EPI_ISL_1673362, EPI_ISL_1673363, EPI_ISL_1673364, EPI_ISL_1673365, EPI_ISL_1673366, EPI_ISL_1673367, EPI_ISL_1673368, EPI_ISL_1673369, EPI_ISL_1673370, EPI_ISL_1673371, EPI_ISL_1673372, EPI_ISL_1673373, EPI_ISL_1673374, EPI_ISL_1673375, EPI_ISL_1673376, EPI_ISL_1673377, EPI_ISL_1673378, EPI_ISL_1673379, EPI_ISL_1673380, EPI_ISL_1673381, EPI_ISL_1673382, EPI_ISL_1673383, EPI_ISL_1673384, EPI_ISL_1673385, EPI_ISL_1673386, EPI_ISL_1673387, EPI_ISL_1673388, EPI_ISL_1673389, EPI_ISL_1673390, EPI_ISL_1673391, EPI_ISL_1673392, EPI_ISL_1673393, EPI_ISL_1673394, EPI_ISL_1673395, EPI_ISL_1673396, EPI_ISL_1673397, EPI_ISL_1673398, EPI_ISL_1673399, EPI_ISL_1673400, EPI_ISL_1673401, EPI_ISL_1673402, EPI_ISL_1673403, EPI_ISL_1673404, EPI_ISL_1673405, EPI_ISL_1673406, EPI_ISL_1673407, EPI_ISL_1673408, EPI_ISL_1673409, EPI_ISL_1673410, EPI_ISL_1673411, EPI_ISL_1673412, EPI_ISL_1673413, EPI_ISL_1673414, EPI_ISL_1673416, EPI_ISL_1673417, EPI_ISL_1673418, EPI_ISL_1673419, EPI_ISL_1673421, EPI_ISL_1673422, EPI_ISL_1673424, EPI_ISL_1673425, EPI_ISL_1673426, EPI_ISL_1673427, EPI_ISL_1673428, EPI_ISL_1673429, EPI_ISL_1673431, EPI_ISL_1673432, EPI_ISL_1673433, EPI_ISL_1673434, EPI_ISL_1673435, EPI_ISL_1673436, EPI_ISL_1673437, EPI_ISL_1673438, EPI_ISL_1673439, EPI_ISL_1673440, EPI_ISL_1673441, EPI_ISL_1673442, EPI_ISL_1673443, EPI_ISL_1673444, EPI_ISL_1673445, EPI_ISL_1673446, EPI_ISL_1673447, EPI_ISL_1673448, EPI_ISL_1673449, EPI_ISL_1673450, EPI_ISL_1673451, EPI_ISL_1673452, EPI_ISL_1673453, EPI_ISL_1673454, EPI_ISL_1673455, EPI_ISL_1673456, EPI_ISL_1673457, EPI_ISL_1673458, EPI_ISL_1673459, EPI_ISL_1673460, EPI_ISL_1673461, EPI_ISL_1673462, EPI_ISL_1673463, EPI_ISL_1673464, EPI_ISL_1673465, EPI_ISL_1673466, EPI_ISL_1673467, EPI_ISL_1673468, EPI_ISL_1673469, EPI_ISL_1673470, EPI_ISL_1673471, EPI_ISL_1673472, EPI_ISL_1673473, EPI_ISL_1673474, EPI_ISL_1673475, EPI_ISL_1673476, EPI_ISL_1673477, EPI_ISL_1673478, EPI_ISL_1673479, EPI_ISL_1673480, EPI_ISL_1673481, EPI_ISL_1673482, EPI_ISL_1673483, EPI_ISL_1673484, EPI_ISL_1673485, EPI_ISL_1673486, EPI_ISL_1673487, EPI_ISL_1673488, EPI_ISL_1673489, EPI_ISL_1673490, EPI_ISL_1673491, EPI_ISL_1673492, EPI_ISL_1673493, EPI_ISL_1673494, EPI_ISL_1673495, EPI_ISL_1673496, EPI_ISL_1673497, EPI_ISL_1673498, EPI_ISL_1673499, EPI_ISL_1673500, EPI_ISL_1673501, EPI_ISL_1673502, EPI_ISL_1673503, EPI_ISL_1673504, EPI_ISL_1673505, EPI_ISL_1673506, EPI_ISL_1673507, EPI_ISL_1673508, EPI_ISL_1673509, EPI_ISL_1673510, EPI_ISL_1673511, EPI_ISL_1673512, EPI_ISL_1673513, EPI_ISL_1673514, EPI_ISL_1673515, EPI_ISL_1673516, EPI_ISL_1673517, EPI_ISL_1673518, EPI_ISL_1673519, EPI_ISL_1673520, EPI_ISL_1673521, EPI_ISL_1673522, EPI_ISL_1673523, EPI_ISL_1673524, EPI_ISL_1673525, EPI_ISL_1673526, EPI_ISL_1673527, EPI_ISL_1673528, EPI_ISL_1673529, EPI_ISL_1673530, EPI_ISL_1673531, EPI_ISL_1673532, EPI_ISL_1673533, EPI_ISL_1673534, EPI_ISL_1673535, EPI_ISL_1673536, EPI_ISL_1673537, EPI_ISL_1673538, EPI_ISL_1673539, EPI_ISL_1673540, EPI_ISL_1673541, EPI_ISL_1673542, EPI_ISL_1673543, EPI_ISL_1673544, EPI_ISL_1673545, EPI_ISL_1673546, EPI_ISL_1673547, EPI_ISL_1673548, EPI_ISL_1673549, EPI_ISL_1673550, EPI_ISL_1673551, EPI_ISL_1673552, EPI_ISL_1673553, EPI_ISL_1673554, EPI_ISL_1673555, EPI_ISL_1673556, EPI_ISL_1673557, EPI_ISL_1673558, EPI_ISL_1673559, EPI_ISL_1673560, EPI_ISL_1673561, EPI_ISL_1673562, EPI_ISL_1673563, EPI_ISL_1673564, EPI_ISL_1673565, EPI_ISL_1673566, EPI_ISL_1673567, EPI_ISL_1673568, EPI_ISL_1673569, EPI_ISL_1673570, EPI_ISL_1673571, EPI_ISL_1673572, EPI_ISL_1673573, EPI_ISL_1673574, EPI_ISL_1673575, EPI_ISL_1673576, EPI_ISL_1673577, EPI_ISL_1673578, EPI_ISL_1673579, EPI_ISL_1673580, EPI_ISL_1673581, EPI_ISL_1673582, EPI_ISL_1673583, EPI_ISL_1673584, EPI_ISL_1673585, EPI_ISL_1673586, EPI_ISL_1673587, EPI_ISL_1673588, EPI_ISL_1673589, EPI_ISL_1673590, EPI_ISL_1673591, EPI_ISL_1673592, EPI_ISL_1673593, EPI_ISL_1673594, EPI_ISL_1673595, EPI_ISL_1673596, EPI_ISL_1673597, EPI_ISL_1673598, EPI_ISL_1673599, EPI_ISL_1673600, EPI_ISL_1673601, EPI_ISL_1673602, EPI_ISL_1673603, EPI_ISL_1673604, EPI_ISL_1673605, EPI_ISL_1673606, EPI_ISL_1673607, EPI_ISL_1673608, EPI_ISL_1673609, EPI_ISL_1673610, EPI_ISL_1673611, EPI_ISL_1673612, EPI_ISL_1673613, EPI_ISL_1673614, EPI_ISL_1673615, EPI_ISL_1673616, EPI_ISL_1673617, EPI_ISL_1673618, EPI_ISL_1673619, EPI_ISL_1673620, EPI_ISL_1673621, EPI_ISL_1673622, EPI_ISL_1673623, EPI_ISL_1673624, EPI_ISL_1673625, EPI_ISL_1673626, EPI_ISL_1673627, EPI_ISL_1673628, EPI_ISL_1673629, EPI_ISL_1673630, EPI_ISL_1673631, EPI_ISL_1673632, EPI_ISL_1673633, EPI_ISL_1673634, EPI_ISL_1673635, EPI_ISL_1673636, EPI_ISL_1673637, EPI_ISL_1673638, EPI_ISL_1673639, EPI_ISL_1673640, EPI_ISL_1673641, EPI_ISL_1673642, EPI_ISL_1673643, EPI_ISL_1673644, EPI_ISL_1673645, EPI_ISL_1673646, EPI_ISL_1673647, EPI_ISL_1673648, EPI_ISL_1673649, EPI_ISL_1673650, EPI_ISL_1673651, EPI_ISL_1673652, EPI_ISL_1673653, EPI_ISL_1673654, EPI_ISL_1673655, EPI_ISL_1673656, EPI_ISL_1673657, EPI_ISL_1673658, EPI_ISL_1673659, EPI_ISL_1673660, EPI_ISL_1714807, EPI_ISL_1714808, EPI_ISL_1714809, EPI_ISL_1714810, EPI_ISL_1714811, EPI_ISL_1714812, EPI_ISL_1714813, EPI_ISL_1714814, EPI_ISL_1714815, EPI_ISL_1714816, EPI_ISL_1714817, EPI_ISL_1714818, EPI_ISL_1714819, EPI_ISL_1714820, EPI_ISL_1714821, EPI_ISL_1714822, EPI_ISL_1714823, EPI_ISL_1714824, EPI_ISL_1714825, EPI_ISL_1714826, EPI_ISL_1714827, EPI_ISL_1714828, EPI_ISL_1714829, EPI_ISL_1714830, EPI_ISL_1714831, EPI_ISL_1714832, EPI_ISL_1714833, EPI_ISL_1714834, EPI_ISL_1714835, EPI_ISL_1714836, EPI_ISL_1714837, EPI_ISL_1714838, EPI_ISL_1714839, EPI_ISL_1714840, EPI_ISL_1714841, EPI_ISL_1714842, EPI_ISL_1714843, EPI_ISL_1714844, EPI_ISL_1714845, EPI_ISL_1714846, EPI_ISL_1714847, EPI_ISL_1714848, EPI_ISL_1714849, EPI_ISL_1714850, EPI_ISL_1714851, EPI_ISL_1714852, EPI_ISL_1714853, EPI_ISL_1714854, EPI_ISL_1714855, EPI_ISL_1714856, EPI_ISL_1714857, EPI_ISL_1714858, EPI_ISL_1714859, EPI_ISL_1714860, EPI_ISL_1714861, EPI_ISL_1714862, EPI_ISL_1714863, EPI_ISL_1714864, EPI_ISL_1714865, EPI_ISL_1714866, EPI_ISL_1714867, EPI_ISL_1714868, EPI_ISL_1714869, EPI_ISL_1714870, EPI_ISL_1714871, EPI_ISL_1714872, EPI_ISL_1714873, EPI_ISL_1714874, EPI_ISL_1714875, EPI_ISL_1714876, EPI_ISL_1714877, EPI_ISL_1714878, EPI_ISL_1714879, EPI_ISL_1714880, EPI_ISL_1714881, EPI_ISL_1714882, EPI_ISL_1714883, EPI_ISL_1714884, EPI_ISL_1714885, EPI_ISL_1714886, EPI_ISL_1714887, EPI_ISL_1714888, EPI_ISL_1714889, EPI_ISL_1714890, EPI_ISL_1714891, EPI_ISL_1714892, EPI_ISL_1714893, EPI_ISL_1714894, EPI_ISL_1714895, EPI_ISL_1714896, EPI_ISL_1714897, EPI_ISL_1714898, EPI_ISL_1714899, EPI_ISL_1714900, EPI_ISL_1714901, EPI_ISL_1714902, EPI_ISL_1714903, EPI_ISL_1714904, EPI_ISL_1714905, EPI_ISL_1714906, EPI_ISL_1714907, EPI_ISL_1714908, EPI_ISL_1714909, EPI_ISL_1714910, EPI_ISL_1714911, EPI_ISL_1714912, EPI_ISL_1714913, EPI_ISL_1714914, EPI_ISL_1714915, EPI_ISL_1714916, EPI_ISL_1714917, EPI_ISL_1714918, EPI_ISL_1714919, EPI_ISL_1714920, EPI_ISL_1714921, EPI_ISL_1714922, EPI_ISL_1714923, EPI_ISL_1714924, EPI_ISL_1714925, EPI_ISL_1714926, EPI_ISL_1714927, EPI_ISL_1714928, EPI_ISL_1714929, EPI_ISL_1714930, EPI_ISL_1714931, EPI_ISL_1714932, EPI_ISL_1714933, EPI_ISL_1714934, EPI_ISL_1714935, EPI_ISL_1714936, EPI_ISL_1714937, EPI_ISL_1714938, EPI_ISL_1714939, EPI_ISL_1714940, EPI_ISL_1714941, EPI_ISL_1714942, EPI_ISL_1714943, EPI_ISL_1714944, EPI_ISL_1714945, EPI_ISL_1714946, EPI_ISL_1714947, EPI_ISL_1714948, EPI_ISL_1714949, EPI_ISL_1714950, EPI_ISL_1714951, EPI_ISL_1714952, EPI_ISL_1714953, EPI_ISL_1714954, EPI_ISL_1714955, EPI_ISL_1714956, EPI_ISL_1714957, EPI_ISL_1714958, EPI_ISL_1714959, EPI_ISL_1714960, EPI_ISL_1714961, EPI_ISL_1714962, EPI_ISL_1714963, EPI_ISL_1714964, EPI_ISL_1714965, EPI_ISL_1714966, EPI_ISL_1714967, EPI_ISL_1714968, EPI_ISL_1714969, EPI_ISL_1714970, EPI_ISL_1714971, EPI_ISL_1714972, EPI_ISL_1714973, EPI_ISL_1714974, EPI_ISL_1714975, EPI_ISL_1714976, EPI_ISL_1714977, EPI_ISL_1714978, EPI_ISL_1714979, EPI_ISL_1714980, EPI_ISL_1714981, EPI_ISL_1714982, EPI_ISL_1714983, EPI_ISL_1714984, EPI_ISL_1714985, EPI_ISL_1714986, EPI_ISL_1714987, EPI_ISL_1714988, EPI_ISL_1714989, EPI_ISL_1714990, EPI_ISL_1714991, EPI_ISL_1714992, EPI_ISL_1714993, EPI_ISL_1714994, EPI_ISL_1714995, EPI_ISL_1714996, EPI_ISL_1714997, EPI_ISL_1714998, EPI_ISL_1714999, EPI_ISL_1715000, EPI_ISL_1715001, EPI_ISL_1715002, EPI_ISL_1715003, EPI_ISL_1715004, EPI_ISL_1715005, EPI_ISL_1715006, EPI_ISL_1715007, EPI_ISL_1715008, EPI_ISL_1715009, EPI_ISL_1715010, EPI_ISL_1715011, EPI_ISL_1715012, EPI_ISL_1715013, EPI_ISL_1715014, EPI_ISL_1715015, EPI_ISL_1715016, EPI_ISL_1715017, EPI_ISL_1715018, EPI_ISL_1715019, EPI_ISL_1715020, EPI_ISL_1715021, EPI_ISL_1715022, EPI_ISL_1715023, EPI_ISL_1715024, EPI_ISL_1715025, EPI_ISL_1715026, EPI_ISL_1715027, EPI_ISL_1715028, EPI_ISL_1715029, EPI_ISL_1715030, EPI_ISL_1715031, EPI_ISL_1715032, EPI_ISL_1715033, EPI_ISL_1715034, EPI_ISL_1715035, EPI_ISL_1715036, EPI_ISL_1715037, EPI_ISL_1715038, EPI_ISL_1715039, EPI_ISL_1715040, EPI_ISL_1715041, EPI_ISL_1715042, EPI_ISL_1715043, EPI_ISL_1715044, EPI_ISL_1715045, EPI_ISL_1715046, EPI_ISL_1715047, EPI_ISL_1715048, EPI_ISL_1715049, EPI_ISL_1715050, EPI_ISL_1715051, EPI_ISL_1715052, EPI_ISL_1715053, EPI_ISL_1715054, EPI_ISL_1715055, EPI_ISL_1715056, EPI_ISL_1715057, EPI_ISL_1715058, EPI_ISL_1759400, EPI_ISL_1759401, EPI_ISL_1759402, EPI_ISL_1759403, EPI_ISL_1759404, EPI_ISL_1759405, EPI_ISL_1759406, EPI_ISL_1759407, EPI_ISL_1759408, EPI_ISL_1759409, EPI_ISL_1759410, EPI_ISL_1759411, EPI_ISL_1759412, EPI_ISL_1759413, EPI_ISL_1759414, EPI_ISL_1759415, EPI_ISL_1759416, EPI_ISL_1759417, EPI_ISL_1759418, EPI_ISL_1759419, EPI_ISL_1759420, EPI_ISL_1759421, EPI_ISL_1759422, EPI_ISL_1759423, EPI_ISL_1759424, EPI_ISL_1759425, EPI_ISL_1759426, EPI_ISL_1759427, EPI_ISL_1759428, EPI_ISL_1759429, EPI_ISL_1759430, EPI_ISL_1759431, EPI_ISL_1759432, EPI_ISL_1759433, EPI_ISL_1759434, EPI_ISL_1759435, EPI_ISL_1759436, EPI_ISL_1759437, EPI_ISL_1759438, EPI_ISL_1759439, EPI_ISL_1759440, EPI_ISL_1759441, EPI_ISL_1759442, EPI_ISL_1759443, EPI_ISL_1759444, EPI_ISL_1759445, EPI_ISL_1759446, EPI_ISL_1759447, EPI_ISL_1759448, EPI_ISL_1759449, EPI_ISL_1759450, EPI_ISL_1759451, EPI_ISL_1759452, EPI_ISL_1759453, EPI_ISL_1759454, EPI_ISL_1759455, EPI_ISL_1759456, EPI_ISL_1759457, EPI_ISL_1759458, EPI_ISL_1759459, EPI_ISL_1759460, EPI_ISL_1759461, EPI_ISL_1759462, EPI_ISL_1759463, EPI_ISL_1759464, EPI_ISL_1759465, EPI_ISL_1759466, EPI_ISL_1759467, EPI_ISL_1759468, EPI_ISL_1759469, EPI_ISL_1759470, EPI_ISL_1759471, EPI_ISL_1759472, EPI_ISL_1759473, EPI_ISL_1759474, EPI_ISL_1759475, EPI_ISL_1759476, EPI_ISL_1759477, EPI_ISL_1759478, EPI_ISL_1759479, EPI_ISL_1759480, EPI_ISL_1759481, EPI_ISL_1759482, EPI_ISL_1759483, EPI_ISL_1759484, EPI_ISL_1759485, EPI_ISL_1759486, EPI_ISL_1759487, EPI_ISL_1759488, EPI_ISL_1759489, EPI_ISL_1759490, EPI_ISL_1759492, EPI_ISL_1759493, EPI_ISL_1759494, EPI_ISL_1759495, EPI_ISL_1759496, EPI_ISL_1759497, EPI_ISL_1759498, EPI_ISL_1759499, EPI_ISL_1759500, EPI_ISL_1759501, EPI_ISL_1759502, EPI_ISL_1759503, EPI_ISL_1759504, EPI_ISL_1759505, EPI_ISL_1759506, EPI_ISL_1759507, EPI_ISL_1759508, EPI_ISL_1759509, EPI_ISL_1759510, EPI_ISL_1759511, EPI_ISL_1759512, EPI_ISL_1759513, EPI_ISL_1759514, EPI_ISL_1759515, EPI_ISL_1759516, EPI_ISL_1759517, EPI_ISL_1759518, EPI_ISL_1759519, EPI_ISL_1759520, EPI_ISL_1759521, EPI_ISL_1759522, EPI_ISL_1759523, EPI_ISL_1759524, EPI_ISL_1759525, EPI_ISL_1759526, EPI_ISL_1759527, EPI_ISL_1759528, EPI_ISL_1759529, EPI_ISL_1759530, EPI_ISL_1759531, EPI_ISL_1759532, EPI_ISL_1759533, EPI_ISL_1759534, EPI_ISL_1759535, EPI_ISL_1759536, EPI_ISL_1759537, EPI_ISL_1759538, EPI_ISL_1759539, EPI_ISL_1759540, EPI_ISL_1759541, EPI_ISL_1759542, EPI_ISL_1759543, EPI_ISL_1759544, EPI_ISL_1759545, EPI_ISL_1759546, EPI_ISL_1759547, EPI_ISL_1759548, EPI_ISL_1759549, EPI_ISL_1759550, EPI_ISL_1759551, EPI_ISL_1759552, EPI_ISL_1759553, EPI_ISL_1759554, EPI_ISL_1759555, EPI_ISL_1759556, EPI_ISL_1759557, EPI_ISL_1759565, EPI_ISL_1759566, EPI_ISL_1759567, EPI_ISL_1759568, EPI_ISL_1759569, EPI_ISL_1759570, EPI_ISL_1759571, EPI_ISL_1759572, EPI_ISL_1759573, EPI_ISL_1759574, EPI_ISL_1759575, EPI_ISL_1759576, EPI_ISL_1759577, EPI_ISL_1759578, EPI_ISL_1759579, EPI_ISL_1759580, EPI_ISL_1759581, EPI_ISL_1759582, EPI_ISL_1759583, EPI_ISL_1759584, EPI_ISL_1759585, EPI_ISL_1759586, EPI_ISL_1759587, EPI_ISL_1759588, EPI_ISL_1759589, EPI_ISL_1759590, EPI_ISL_1759591, EPI_ISL_1759592, EPI_ISL_1759593, EPI_ISL_1759594, EPI_ISL_1759595, EPI_ISL_1759596, EPI_ISL_1759597, EPI_ISL_1759598, EPI_ISL_1759599, EPI_ISL_1759600, EPI_ISL_1759601, EPI_ISL_1759602, EPI_ISL_1759603, EPI_ISL_1759604, EPI_ISL_1759605, EPI_ISL_1759606, EPI_ISL_1759607, EPI_ISL_1759608, EPI_ISL_1759609, EPI_ISL_1759610, EPI_ISL_1759611, EPI_ISL_1759612, EPI_ISL_1759613, EPI_ISL_1759614, EPI_ISL_1759615, EPI_ISL_1759616, EPI_ISL_1759617, EPI_ISL_1759618, EPI_ISL_1759619, EPI_ISL_1759620, EPI_ISL_1759621, EPI_ISL_1759622, EPI_ISL_1759623, EPI_ISL_1759624, EPI_ISL_1759625, EPI_ISL_1759626, EPI_ISL_1759627, EPI_ISL_1759628, EPI_ISL_1759629, EPI_ISL_1759630, EPI_ISL_1759631, EPI_ISL_1759632, EPI_ISL_1759633, EPI_ISL_1759634, EPI_ISL_1759635, EPI_ISL_1759636, EPI_ISL_1759637, EPI_ISL_1759638, EPI_ISL_1759639, EPI_ISL_1759640, EPI_ISL_1759641, EPI_ISL_1759642, EPI_ISL_1759643, EPI_ISL_1759644, EPI_ISL_1759645, EPI_ISL_1759646, EPI_ISL_1759647, EPI_ISL_1759648, EPI_ISL_1759649, EPI_ISL_1759650, EPI_ISL_1759651, EPI_ISL_1759652, EPI_ISL_1759653, EPI_ISL_1759654, EPI_ISL_1759655, EPI_ISL_1759656, EPI_ISL_1759657, EPI_ISL_1759658, EPI_ISL_1759659, EPI_ISL_1759660, EPI_ISL_1759661, EPI_ISL_1759662, EPI_ISL_1759663, EPI_ISL_1759664, EPI_ISL_1759665, EPI_ISL_1759666, EPI_ISL_1759667, EPI_ISL_1759668, EPI_ISL_1759669, EPI_ISL_1759670, EPI_ISL_1759671, EPI_ISL_1759672, EPI_ISL_1759673, EPI_ISL_1759674, EPI_ISL_1759675, EPI_ISL_1759676, EPI_ISL_1759677, EPI_ISL_1759678, EPI_ISL_1759679, EPI_ISL_1759680, EPI_ISL_1759681, EPI_ISL_1759682, EPI_ISL_1759683, EPI_ISL_1759684, EPI_ISL_1759685, EPI_ISL_1759686, EPI_ISL_1759687, EPI_ISL_1759688, EPI_ISL_1759689, EPI_ISL_1759690, EPI_ISL_1759691, EPI_ISL_1759692, EPI_ISL_1759693, EPI_ISL_1759694, EPI_ISL_1759695, EPI_ISL_1759696, EPI_ISL_1759697, EPI_ISL_1759698, EPI_ISL_1759699, EPI_ISL_1793099, EPI_ISL_1793100, EPI_ISL_1793101, EPI_ISL_1793102, EPI_ISL_1793103, EPI_ISL_1793104, EPI_ISL_1793105, EPI_ISL_1793106, EPI_ISL_1793107, EPI_ISL_1793108, EPI_ISL_1793109, EPI_ISL_1793110, EPI_ISL_1793111, EPI_ISL_1793112, EPI_ISL_1793113, EPI_ISL_1793114, EPI_ISL_1793115, EPI_ISL_1793116, EPI_ISL_1793117, EPI_ISL_1793118, EPI_ISL_1793119, EPI_ISL_1793120, EPI_ISL_1793121, EPI_ISL_1793122, EPI_ISL_1793123, EPI_ISL_1793124, EPI_ISL_1793125, EPI_ISL_1793126, EPI_ISL_1793127, EPI_ISL_1793128, EPI_ISL_1793129, EPI_ISL_1793130, EPI_ISL_1793131, EPI_ISL_1793132, EPI_ISL_1793133, EPI_ISL_1793134, EPI_ISL_1793135, EPI_ISL_1793136, EPI_ISL_1793137, EPI_ISL_1793138, EPI_ISL_1793139, EPI_ISL_1793140, EPI_ISL_1793141, EPI_ISL_1793142, EPI_ISL_1793143, EPI_ISL_1793144, EPI_ISL_1793145, EPI_ISL_1793146, EPI_ISL_1793147, EPI_ISL_1793148, EPI_ISL_1793149, EPI_ISL_1793150, EPI_ISL_1793151, EPI_ISL_1793152, EPI_ISL_1793153, EPI_ISL_1793154, EPI_ISL_1793155, EPI_ISL_1793156, EPI_ISL_1793157, EPI_ISL_1793158, EPI_ISL_1793159, EPI_ISL_1793160, EPI_ISL_1793161, EPI_ISL_1793162, EPI_ISL_1793163, EPI_ISL_1793164, EPI_ISL_1793165, EPI_ISL_1793166, EPI_ISL_1793167, EPI_ISL_1793168, EPI_ISL_1793169, EPI_ISL_1793170, EPI_ISL_1793171, EPI_ISL_1793172, EPI_ISL_1793173, EPI_ISL_1793174, EPI_ISL_1793175, EPI_ISL_1793176, EPI_ISL_1793177, EPI_ISL_1793178, EPI_ISL_1793179, EPI_ISL_1793180, EPI_ISL_1793181, EPI_ISL_1793182, EPI_ISL_1793183, EPI_ISL_1793184, EPI_ISL_1793185, EPI_ISL_1793186, EPI_ISL_1793187, EPI_ISL_1793188, EPI_ISL_1793189, EPI_ISL_1793190, EPI_ISL_1793191, EPI_ISL_1793192, EPI_ISL_1793193, EPI_ISL_1793194, EPI_ISL_1793195, EPI_ISL_1793196, EPI_ISL_1793197, EPI_ISL_1793198, EPI_ISL_1793199, EPI_ISL_1793200, EPI_ISL_1793201, EPI_ISL_1793202, EPI_ISL_1793203, EPI_ISL_1793204, EPI_ISL_1793205, EPI_ISL_1793206, EPI_ISL_1793207, EPI_ISL_1793208, EPI_ISL_1793209, EPI_ISL_1793210, EPI_ISL_1793211, EPI_ISL_1793212, EPI_ISL_1793213, EPI_ISL_1793214, EPI_ISL_1793215, EPI_ISL_1793216, EPI_ISL_1793217, EPI_ISL_1793218, EPI_ISL_1793219, EPI_ISL_1793220, EPI_ISL_1793221, EPI_ISL_1793222, EPI_ISL_1793223, EPI_ISL_1793224, EPI_ISL_1793225, EPI_ISL_1793226, EPI_ISL_1793227, EPI_ISL_1793228, EPI_ISL_1793229, EPI_ISL_1793230, EPI_ISL_1793231, EPI_ISL_1793232, EPI_ISL_1793233, EPI_ISL_1793234, EPI_ISL_1793235, EPI_ISL_1793236, EPI_ISL_1793237, EPI_ISL_1793238, EPI_ISL_1793239, EPI_ISL_1793240, EPI_ISL_1793241, EPI_ISL_1793242, EPI_ISL_1793243, EPI_ISL_1793244, EPI_ISL_1793245, EPI_ISL_1793246, EPI_ISL_1793247, EPI_ISL_1793248, EPI_ISL_1793249, EPI_ISL_1793250, EPI_ISL_1793251, EPI_ISL_1793252, EPI_ISL_1793253, EPI_ISL_1793254, EPI_ISL_1793255, EPI_ISL_1793256, EPI_ISL_1793257, EPI_ISL_1793258, EPI_ISL_1793259, EPI_ISL_1793260, EPI_ISL_1793261, EPI_ISL_1793262, EPI_ISL_1793263, EPI_ISL_1793264, EPI_ISL_1793265, EPI_ISL_1793266, EPI_ISL_1793267, EPI_ISL_1793268, EPI_ISL_1793269, EPI_ISL_1793270, EPI_ISL_1793271, EPI_ISL_1793272, EPI_ISL_1793273, EPI_ISL_1793274, EPI_ISL_1793275, EPI_ISL_1793276, EPI_ISL_1793277, EPI_ISL_1793278, EPI_ISL_1793279, EPI_ISL_1793280, EPI_ISL_1793281, EPI_ISL_1793282, EPI_ISL_1793283, EPI_ISL_1793284, EPI_ISL_1793285, EPI_ISL_1793286, EPI_ISL_1793287, EPI_ISL_1793288, EPI_ISL_1793289, EPI_ISL_1793290, EPI_ISL_1793291, EPI_ISL_1793292, EPI_ISL_1793293, EPI_ISL_1793294, EPI_ISL_1793295, EPI_ISL_1793296, EPI_ISL_1793297, EPI_ISL_1793298, EPI_ISL_1793299, EPI_ISL_1793300, EPI_ISL_1793301, EPI_ISL_1793302, EPI_ISL_1793303, EPI_ISL_1793304, EPI_ISL_1793305, EPI_ISL_1793306, EPI_ISL_1793307, EPI_ISL_1793308, EPI_ISL_1793309, EPI_ISL_1793310, EPI_ISL_1793311, EPI_ISL_1793312, EPI_ISL_1793313, EPI_ISL_1793314, EPI_ISL_1793315, EPI_ISL_1793316, EPI_ISL_1793317, EPI_ISL_1793318, EPI_ISL_1793319, EPI_ISL_1793320, EPI_ISL_1793321, EPI_ISL_1793322, EPI_ISL_1793323, EPI_ISL_1793324, EPI_ISL_1793325, EPI_ISL_1793326, EPI_ISL_1793327, EPI_ISL_1793328, EPI_ISL_1793329, EPI_ISL_1793330, EPI_ISL_1793331, EPI_ISL_1793332, EPI_ISL_1793333, EPI_ISL_1793334, EPI_ISL_1793335, EPI_ISL_1793336, EPI_ISL_1793337, EPI_ISL_1793338, EPI_ISL_1793339, EPI_ISL_1793340, EPI_ISL_1793341, EPI_ISL_1793342, EPI_ISL_1793343, EPI_ISL_1793344, EPI_ISL_1793345, EPI_ISL_1793346, EPI_ISL_1793347, EPI_ISL_1793348, EPI_ISL_1793349, EPI_ISL_1793350, EPI_ISL_1793351, EPI_ISL_1793352, EPI_ISL_1793353, EPI_ISL_1793354, EPI_ISL_1793355, EPI_ISL_1793356, EPI_ISL_1793357, EPI_ISL_1793358, EPI_ISL_1793359, EPI_ISL_1793360, EPI_ISL_1793361, EPI_ISL_1793362, EPI_ISL_1793363, EPI_ISL_1793364, EPI_ISL_1793365, EPI_ISL_1793366, EPI_ISL_1793367, EPI_ISL_1793368, EPI_ISL_1793369, EPI_ISL_1793370, EPI_ISL_1793371, EPI_ISL_1793372, EPI_ISL_1793373, EPI_ISL_1793374, EPI_ISL_1793375, EPI_ISL_1793376, EPI_ISL_1793377, EPI_ISL_1793378, EPI_ISL_1793379, EPI_ISL_1793380, EPI_ISL_1793381, EPI_ISL_1793382, EPI_ISL_1793383, EPI_ISL_2020358, EPI_ISL_2020359, EPI_ISL_2020360, EPI_ISL_2020361, EPI_ISL_2020362, EPI_ISL_2020363, EPI_ISL_2020364, EPI_ISL_2020365, EPI_ISL_2020366, EPI_ISL_2020367, EPI_ISL_2020368, EPI_ISL_2020369, EPI_ISL_2020370, EPI_ISL_2020371, EPI_ISL_2020372, EPI_ISL_2020373, EPI_ISL_2020374, EPI_ISL_2020375, EPI_ISL_2020376, EPI_ISL_2020377, EPI_ISL_2020378, EPI_ISL_2020379, EPI_ISL_2020380, EPI_ISL_2020381, EPI_ISL_2020382, EPI_ISL_2020383, EPI_ISL_2020384, EPI_ISL_2020385, EPI_ISL_2020386, EPI_ISL_2020387, EPI_ISL_2020388, EPI_ISL_2020389, EPI_ISL_2020390, EPI_ISL_2020391, EPI_ISL_2020392, EPI_ISL_2020393, EPI_ISL_2020394, EPI_ISL_2020395, EPI_ISL_2020396, EPI_ISL_2020397, EPI_ISL_2020398, EPI_ISL_2020399, EPI_ISL_2020400, EPI_ISL_2020401, EPI_ISL_2020402, EPI_ISL_2020403, EPI_ISL_2020404, EPI_ISL_2020405, EPI_ISL_2020406, EPI_ISL_2020407, EPI_ISL_2020408, EPI_ISL_2020409, EPI_ISL_2020410, EPI_ISL_2020411, EPI_ISL_2020412, EPI_ISL_2020413, EPI_ISL_2020414, EPI_ISL_2020415, EPI_ISL_2020416, EPI_ISL_2020417, EPI_ISL_2020418, EPI_ISL_2020419, EPI_ISL_2020420, EPI_ISL_2020421, EPI_ISL_2020422, EPI_ISL_2020423, EPI_ISL_2020424, EPI_ISL_2020425, EPI_ISL_2020426, EPI_ISL_2020427, EPI_ISL_2020428, EPI_ISL_2020429, EPI_ISL_2020430, EPI_ISL_2020431, EPI_ISL_2020432, EPI_ISL_2020433, EPI_ISL_2020434, EPI_ISL_2020435, EPI_ISL_2020436, EPI_ISL_2020437, EPI_ISL_2020438, EPI_ISL_2020439, EPI_ISL_2020440, EPI_ISL_2020441, EPI_ISL_2020442, EPI_ISL_2020443, EPI_ISL_2020444, EPI_ISL_2020445, EPI_ISL_2020446, EPI_ISL_2020447, EPI_ISL_2020448, EPI_ISL_2020449, EPI_ISL_2020450, EPI_ISL_2020451, EPI_ISL_2020452, EPI_ISL_2020453, EPI_ISL_2020454, EPI_ISL_2020455, EPI_ISL_2020456, EPI_ISL_2020457, EPI_ISL_2020458, EPI_ISL_2020459, EPI_ISL_2020460, EPI_ISL_2020461, EPI_ISL_2020462, EPI_ISL_2020463, EPI_ISL_2020464, EPI_ISL_2020465, EPI_ISL_2020466, EPI_ISL_2020467, EPI_ISL_2020468, EPI_ISL_2020469, EPI_ISL_2020470, EPI_ISL_2020471, EPI_ISL_2020472, EPI_ISL_2020473, EPI_ISL_2020474, EPI_ISL_2020475, EPI_ISL_2020476, EPI_ISL_2020477, EPI_ISL_2020478, EPI_ISL_2020479, EPI_ISL_2020480, EPI_ISL_2020481, EPI_ISL_2020482, EPI_ISL_2020483, EPI_ISL_2020484, EPI_ISL_2020485, EPI_ISL_2020486, EPI_ISL_2020487, EPI_ISL_2020488, EPI_ISL_2020489, EPI_ISL_2020490, EPI_ISL_2020491, EPI_ISL_2020492, EPI_ISL_2020493, EPI_ISL_2020494, EPI_ISL_2020495, EPI_ISL_2020496, EPI_ISL_2020497, EPI_ISL_2020498, EPI_ISL_2020499, EPI_ISL_2020500, EPI_ISL_2020501, EPI_ISL_2020502, EPI_ISL_2020503, EPI_ISL_2020504, EPI_ISL_2020505, EPI_ISL_2020506, EPI_ISL_2020507, EPI_ISL_2020508, EPI_ISL_2020509, EPI_ISL_2020510, EPI_ISL_2020511, EPI_ISL_2020512, EPI_ISL_2020513, EPI_ISL_2020514, EPI_ISL_2020515, EPI_ISL_2020516, EPI_ISL_2020517, EPI_ISL_2020518, EPI_ISL_2020519, EPI_ISL_2020520, EPI_ISL_2020521, EPI_ISL_2020522, EPI_ISL_2020523, EPI_ISL_2020524, EPI_ISL_2020525, EPI_ISL_2020526, EPI_ISL_2020527, EPI_ISL_2020528, EPI_ISL_2020529, EPI_ISL_2020530, EPI_ISL_2020531, EPI_ISL_2020532, EPI_ISL_2020533, EPI_ISL_2020534, EPI_ISL_2020535, EPI_ISL_2020536, EPI_ISL_2020537, EPI_ISL_2020538, EPI_ISL_2020539, EPI_ISL_2020540, EPI_ISL_2020541, EPI_ISL_2020542, EPI_ISL_2020543, EPI_ISL_2020544, EPI_ISL_2020545, EPI_ISL_2020546, EPI_ISL_2020547, EPI_ISL_2020548, EPI_ISL_2020549, EPI_ISL_2020550, EPI_ISL_2020551, EPI_ISL_2020552, EPI_ISL_2020553, EPI_ISL_2020554, EPI_ISL_2020555, EPI_ISL_2020556, EPI_ISL_2020557, EPI_ISL_2020558, EPI_ISL_2020559, EPI_ISL_2020560, EPI_ISL_2020561, EPI_ISL_2020562, EPI_ISL_2020563, EPI_ISL_2020564, EPI_ISL_2020565, EPI_ISL_2020566, EPI_ISL_2020567, EPI_ISL_2020568, EPI_ISL_2020569, EPI_ISL_2020570, EPI_ISL_2020571, EPI_ISL_2020572, EPI_ISL_2020573, EPI_ISL_2020574, EPI_ISL_2020575, EPI_ISL_2020576, EPI_ISL_2020577, EPI_ISL_2020578, EPI_ISL_2020579, EPI_ISL_2020580, EPI_ISL_2020581, EPI_ISL_2020582, EPI_ISL_2020583, EPI_ISL_2020584, EPI_ISL_2020585, EPI_ISL_2020586, EPI_ISL_2020587, EPI_ISL_2020588, EPI_ISL_2020589, EPI_ISL_2020590, EPI_ISL_2020591, EPI_ISL_2020592, EPI_ISL_2020593, EPI_ISL_2020594, EPI_ISL_2020595, EPI_ISL_2020596, EPI_ISL_2020597, EPI_ISL_2020598, EPI_ISL_2020599, EPI_ISL_2020600, EPI_ISL_2020601, EPI_ISL_2029358, EPI_ISL_2029359, EPI_ISL_2029360, EPI_ISL_2029361, EPI_ISL_2029362, EPI_ISL_2029363, EPI_ISL_2029364, EPI_ISL_2029365, EPI_ISL_2029366, EPI_ISL_2029367, EPI_ISL_2029368, EPI_ISL_2029369, EPI_ISL_2029370, EPI_ISL_2029371, EPI_ISL_2029372, EPI_ISL_2029373, EPI_ISL_2029374, EPI_ISL_2029375, EPI_ISL_2029376, EPI_ISL_2029377, EPI_ISL_2029378, EPI_ISL_2029379, EPI_ISL_2029380, EPI_ISL_2029381, EPI_ISL_2029382, EPI_ISL_2029383, EPI_ISL_2029384, EPI_ISL_2029385, EPI_ISL_2029386, EPI_ISL_2029387, EPI_ISL_2029388, EPI_ISL_2029389, EPI_ISL_2029390, EPI_ISL_2029391, EPI_ISL_2029392, EPI_ISL_2029393, EPI_ISL_2029394, EPI_ISL_2029395, EPI_ISL_2029396, EPI_ISL_2029397, EPI_ISL_2029398, EPI_ISL_2029399, EPI_ISL_2029400, EPI_ISL_2029401, EPI_ISL_2029402, EPI_ISL_2029403, EPI_ISL_2029404, EPI_ISL_2029405, EPI_ISL_2029406, EPI_ISL_2029407, EPI_ISL_2029408, EPI_ISL_2029409, EPI_ISL_2029410, EPI_ISL_2029411, EPI_ISL_2029412, EPI_ISL_2029413, EPI_ISL_2029414, EPI_ISL_2029415, EPI_ISL_2029416, EPI_ISL_2029417, EPI_ISL_2029418, EPI_ISL_2029419, EPI_ISL_2029420, EPI_ISL_2029421, EPI_ISL_2029422, EPI_ISL_2029424, EPI_ISL_2029425, EPI_ISL_2029426, EPI_ISL_2029427, EPI_ISL_2029428, EPI_ISL_2029429, EPI_ISL_2029430, EPI_ISL_2029431, EPI_ISL_2029432, EPI_ISL_2029433, EPI_ISL_2029434, EPI_ISL_2029435, EPI_ISL_2029436, EPI_ISL_2029437, EPI_ISL_2029438, EPI_ISL_2029439, EPI_ISL_2029440, EPI_ISL_2029441, EPI_ISL_2029442, EPI_ISL_2029443, EPI_ISL_2029444, EPI_ISL_2029445, EPI_ISL_2029446, EPI_ISL_2029447, EPI_ISL_2029448, EPI_ISL_2029449, EPI_ISL_2029450, EPI_ISL_2029451, EPI_ISL_2029452, EPI_ISL_2029453, EPI_ISL_2029454, EPI_ISL_2029455, EPI_ISL_2029456, EPI_ISL_2029457, EPI_ISL_2029458, EPI_ISL_2029459, EPI_ISL_2029460, EPI_ISL_2029461, EPI_ISL_2029462, EPI_ISL_2029463, EPI_ISL_2029464, EPI_ISL_2029465, EPI_ISL_2029466, EPI_ISL_2029467, EPI_ISL_2029468, EPI_ISL_2029469, EPI_ISL_2029470, EPI_ISL_2029471, EPI_ISL_2029472, EPI_ISL_2029473, EPI_ISL_2029474, EPI_ISL_2029475, EPI_ISL_2029476, EPI_ISL_2029477, EPI_ISL_2029478, EPI_ISL_2029479, EPI_ISL_2029480, EPI_ISL_2029481, EPI_ISL_2029482, EPI_ISL_2029483, EPI_ISL_2029484, EPI_ISL_2029485, EPI_ISL_2029486, EPI_ISL_2029487, EPI_ISL_2029488, EPI_ISL_2029489, EPI_ISL_2029490, EPI_ISL_2029491, EPI_ISL_2029492, EPI_ISL_2029493, EPI_ISL_2029494, EPI_ISL_2029495, EPI_ISL_2029496, EPI_ISL_2029497, EPI_ISL_2029498, EPI_ISL_2029499, EPI_ISL_2029500, EPI_ISL_2029501, EPI_ISL_2029502, EPI_ISL_2029503, EPI_ISL_2029504, EPI_ISL_2029505, EPI_ISL_2029506, EPI_ISL_2029507, EPI_ISL_2029508, EPI_ISL_2029509, EPI_ISL_2029510, EPI_ISL_2029511, EPI_ISL_2029512, EPI_ISL_2029513, EPI_ISL_2029514, EPI_ISL_2029515, EPI_ISL_2029516, EPI_ISL_2029517, EPI_ISL_2029518, EPI_ISL_2029519, EPI_ISL_2029520, EPI_ISL_2029521, EPI_ISL_2029522, EPI_ISL_2029523, EPI_ISL_2029524, EPI_ISL_2029525, EPI_ISL_2029526, EPI_ISL_2029527, EPI_ISL_2029528, EPI_ISL_2029529, EPI_ISL_2029530, EPI_ISL_2029531, EPI_ISL_2029532, EPI_ISL_2029533, EPI_ISL_2029534, EPI_ISL_2029535, EPI_ISL_2029536, EPI_ISL_2029537, EPI_ISL_2029538, EPI_ISL_2029539, EPI_ISL_2029540, EPI_ISL_2029541, EPI_ISL_2029542, EPI_ISL_2029543, EPI_ISL_2029544, EPI_ISL_2029545, EPI_ISL_2029546, EPI_ISL_2029547, EPI_ISL_2029548, EPI_ISL_2029549, EPI_ISL_2029550, EPI_ISL_2029551, EPI_ISL_2029552, EPI_ISL_2029553, EPI_ISL_2029554, EPI_ISL_2029555, EPI_ISL_2029556, EPI_ISL_2029557, EPI_ISL_2029558, EPI_ISL_2029559, EPI_ISL_2029560, EPI_ISL_2029561, EPI_ISL_2029562, EPI_ISL_2029563, EPI_ISL_2029564, EPI_ISL_2029565, EPI_ISL_2029566, EPI_ISL_2029567, EPI_ISL_2029568, EPI_ISL_2029569, EPI_ISL_2029570, EPI_ISL_2029571, EPI_ISL_2029572, EPI_ISL_2029573, EPI_ISL_2029574, EPI_ISL_2029575, EPI_ISL_2029576, EPI_ISL_2029577, EPI_ISL_2029578, EPI_ISL_2029579, EPI_ISL_2029580, EPI_ISL_2029581, EPI_ISL_2029582, EPI_ISL_2029583, EPI_ISL_2029584, EPI_ISL_2029585, EPI_ISL_2029586, EPI_ISL_2029587, EPI_ISL_2029588, EPI_ISL_2029589, EPI_ISL_2029590, EPI_ISL_2029591, EPI_ISL_2029592, EPI_ISL_2029593, EPI_ISL_2029594, EPI_ISL_2029595, EPI_ISL_2029596, EPI_ISL_2029597, EPI_ISL_2029598, EPI_ISL_2029599, EPI_ISL_2029600, EPI_ISL_2029601, EPI_ISL_2029602, EPI_ISL_2137494, EPI_ISL_2137495, EPI_ISL_2137497, EPI_ISL_2137498, EPI_ISL_2137499, EPI_ISL_2137500, EPI_ISL_2137501, EPI_ISL_2137502, EPI_ISL_2137503, EPI_ISL_2137504, EPI_ISL_2137505, EPI_ISL_2137506, EPI_ISL_2137507, EPI_ISL_2137508, EPI_ISL_2137509, EPI_ISL_2137510, EPI_ISL_2137511, EPI_ISL_2137512, EPI_ISL_2137513, EPI_ISL_2137514, EPI_ISL_2137515, EPI_ISL_2137516, EPI_ISL_2137517, EPI_ISL_2137518, EPI_ISL_2137519, EPI_ISL_2137520, EPI_ISL_2137521, EPI_ISL_2137522, EPI_ISL_2137523, EPI_ISL_2137524, EPI_ISL_2137525, EPI_ISL_2137526, EPI_ISL_2137527, EPI_ISL_2137528, EPI_ISL_2137529, EPI_ISL_2137530, EPI_ISL_2137531, EPI_ISL_2137532, EPI_ISL_2137533, EPI_ISL_2137534, EPI_ISL_2137536, EPI_ISL_2137537, EPI_ISL_2137538, EPI_ISL_2137539, EPI_ISL_2137540, EPI_ISL_2137541, EPI_ISL_2137542, EPI_ISL_2137543, EPI_ISL_2137544, EPI_ISL_2137545, EPI_ISL_2137546, EPI_ISL_2137547, EPI_ISL_2137548, EPI_ISL_2137549, EPI_ISL_2137550, EPI_ISL_2137551, EPI_ISL_2137552, EPI_ISL_2137553, EPI_ISL_2137554, EPI_ISL_2137555, EPI_ISL_2137556, EPI_ISL_2137557, EPI_ISL_2137558, EPI_ISL_2137559, EPI_ISL_2137560, EPI_ISL_2137561, EPI_ISL_2137562, EPI_ISL_2137563, EPI_ISL_2137564, EPI_ISL_2137565, EPI_ISL_2137566, EPI_ISL_2137567, EPI_ISL_2137568, EPI_ISL_2137569, EPI_ISL_2137570, EPI_ISL_2137571, EPI_ISL_2137572, EPI_ISL_2137573, EPI_ISL_2137574, EPI_ISL_2137575, EPI_ISL_2137576, EPI_ISL_2137577, EPI_ISL_2137578, EPI_ISL_2137579, EPI_ISL_2137580, EPI_ISL_2137581, EPI_ISL_2137582, EPI_ISL_2137583, EPI_ISL_2137584, EPI_ISL_2137585, EPI_ISL_2137586, EPI_ISL_2137587, EPI_ISL_2137588, EPI_ISL_2137589, EPI_ISL_2137590, EPI_ISL_2137591, EPI_ISL_2137592, EPI_ISL_2137593, EPI_ISL_2137594, EPI_ISL_2137595, EPI_ISL_2137596, EPI_ISL_2137597, EPI_ISL_2137598, EPI_ISL_2137599, EPI_ISL_2137600, EPI_ISL_2137601, EPI_ISL_2137602, EPI_ISL_2137603, EPI_ISL_2137604, EPI_ISL_2137605, EPI_ISL_2137606, EPI_ISL_2137607, EPI_ISL_2137608, EPI_ISL_2137609, EPI_ISL_2137610, EPI_ISL_2137611, EPI_ISL_2137612, EPI_ISL_2137613, EPI_ISL_2137614, EPI_ISL_2137615, EPI_ISL_2137616, EPI_ISL_2137617, EPI_ISL_2137618, EPI_ISL_2137619, EPI_ISL_2137642, EPI_ISL_2137643, EPI_ISL_2137644, EPI_ISL_2137645, EPI_ISL_2137646, EPI_ISL_2137647, EPI_ISL_2137648, EPI_ISL_2137649, EPI_ISL_2137650, EPI_ISL_2137651, EPI_ISL_2137652, EPI_ISL_2137653, EPI_ISL_2137654, EPI_ISL_2137655, EPI_ISL_2137656, EPI_ISL_2137657, EPI_ISL_2137658, EPI_ISL_2137659, EPI_ISL_2137660, EPI_ISL_2137661, EPI_ISL_2137662, EPI_ISL_2137663, EPI_ISL_2137664, EPI_ISL_2137665, EPI_ISL_2137666, EPI_ISL_2137667, EPI_ISL_2137668, EPI_ISL_2137669, EPI_ISL_2137670, EPI_ISL_2137671, EPI_ISL_2137672, EPI_ISL_2137673, EPI_ISL_2137674, EPI_ISL_2137675, EPI_ISL_2137676, EPI_ISL_2137677, EPI_ISL_2137678, EPI_ISL_2137679, EPI_ISL_2137680, EPI_ISL_2137681, EPI_ISL_2137682, EPI_ISL_2137683, EPI_ISL_2137684, EPI_ISL_2137685, EPI_ISL_2137686, EPI_ISL_2137687, EPI_ISL_2137688, EPI_ISL_2137689, EPI_ISL_2137690, EPI_ISL_2137691, EPI_ISL_2137692, EPI_ISL_2137693, EPI_ISL_2137694, EPI_ISL_2137695, EPI_ISL_2137696, EPI_ISL_2137697, EPI_ISL_2137698, EPI_ISL_2137699, EPI_ISL_2137700, EPI_ISL_2137701, EPI_ISL_2137702, EPI_ISL_2137703, EPI_ISL_2137704, EPI_ISL_2137705, EPI_ISL_2137706, EPI_ISL_2137707, EPI_ISL_2137708, EPI_ISL_2137709, EPI_ISL_2137710, EPI_ISL_2137711, EPI_ISL_2137712, EPI_ISL_2137713, EPI_ISL_2137714, EPI_ISL_2137715, EPI_ISL_2137716, EPI_ISL_2137717, EPI_ISL_2137718, EPI_ISL_2137719, EPI_ISL_2137720, EPI_ISL_2137721, EPI_ISL_2153111, EPI_ISL_2153112, EPI_ISL_2153113, EPI_ISL_2153114, EPI_ISL_2153115, EPI_ISL_2153116, EPI_ISL_2153117, EPI_ISL_2153118, EPI_ISL_2153119, EPI_ISL_2153120, EPI_ISL_2153121, EPI_ISL_2153122, EPI_ISL_2153123, EPI_ISL_2153124, EPI_ISL_2153125, EPI_ISL_2153126, EPI_ISL_2153127, EPI_ISL_2153128, EPI_ISL_2153129, EPI_ISL_2153130, EPI_ISL_2153131, EPI_ISL_2153132, EPI_ISL_2153133, EPI_ISL_2153134, EPI_ISL_2153135, EPI_ISL_2153136, EPI_ISL_2153137, EPI_ISL_2153138, EPI_ISL_2153139, EPI_ISL_2153140, EPI_ISL_2153141, EPI_ISL_2153142, EPI_ISL_2153143, EPI_ISL_2153144, EPI_ISL_2153145, EPI_ISL_2153146, EPI_ISL_2153147, EPI_ISL_2153148, EPI_ISL_2153149, EPI_ISL_2153150, EPI_ISL_2153151, EPI_ISL_2153152, EPI_ISL_2153153, EPI_ISL_2153154, EPI_ISL_2153155, EPI_ISL_2153156, EPI_ISL_2153157, EPI_ISL_2153158, EPI_ISL_2153159, EPI_ISL_2153160, EPI_ISL_2153161, EPI_ISL_2153162, EPI_ISL_2153163, EPI_ISL_2153164, EPI_ISL_2153165, EPI_ISL_2153166, EPI_ISL_2153167, EPI_ISL_2153168, EPI_ISL_2153169, EPI_ISL_2153170, EPI_ISL_2153171, EPI_ISL_2153172, EPI_ISL_2153173, EPI_ISL_2153174, EPI_ISL_2153175, EPI_ISL_2153176, EPI_ISL_2153177, EPI_ISL_2153178, EPI_ISL_2153179, EPI_ISL_2153180, EPI_ISL_2153181, EPI_ISL_2153182, EPI_ISL_2153183, EPI_ISL_2153184, EPI_ISL_2153185, EPI_ISL_2153186, EPI_ISL_2153187, EPI_ISL_2153188, EPI_ISL_2153190, EPI_ISL_2153191, EPI_ISL_2153192, EPI_ISL_2153193, EPI_ISL_2153194, EPI_ISL_2153195, EPI_ISL_2153196, EPI_ISL_2153197, EPI_ISL_2153198, EPI_ISL_2153199, EPI_ISL_2153200, EPI_ISL_2153201, EPI_ISL_2153202, EPI_ISL_2153203, EPI_ISL_2153204, EPI_ISL_2153205, EPI_ISL_2153206, EPI_ISL_2153207, EPI_ISL_2153208, EPI_ISL_2153209, EPI_ISL_2153210, EPI_ISL_2153211, EPI_ISL_2153212, EPI_ISL_2153213, EPI_ISL_2153214, EPI_ISL_2153215, EPI_ISL_2153216, EPI_ISL_2153217, EPI_ISL_2153218, EPI_ISL_2153219, EPI_ISL_2153220, EPI_ISL_2153221, EPI_ISL_2153222, EPI_ISL_2153223, EPI_ISL_2153224, EPI_ISL_2153225, EPI_ISL_2153226, EPI_ISL_2153227, EPI_ISL_2153228, EPI_ISL_2153229, EPI_ISL_2153230, EPI_ISL_2153231, EPI_ISL_2153232, EPI_ISL_2153233, EPI_ISL_2153234, EPI_ISL_2153235, EPI_ISL_2153236, EPI_ISL_2153237, EPI_ISL_2153238, EPI_ISL_2153239, EPI_ISL_2153240, EPI_ISL_2153241, EPI_ISL_2153242, EPI_ISL_2153243, EPI_ISL_2153244, EPI_ISL_2153245, EPI_ISL_2153246, EPI_ISL_2153247, EPI_ISL_2153248, EPI_ISL_2153249, EPI_ISL_2153250, EPI_ISL_2153251, EPI_ISL_2153252, EPI_ISL_2153253, EPI_ISL_2153254, EPI_ISL_2153255, EPI_ISL_2153256, EPI_ISL_2153257, EPI_ISL_2153258, EPI_ISL_2153259, EPI_ISL_2153260, EPI_ISL_2153261, EPI_ISL_2153262, EPI_ISL_2153263, EPI_ISL_2153264, EPI_ISL_2153265, EPI_ISL_2153266, EPI_ISL_2153267, EPI_ISL_2153268, EPI_ISL_2153269, EPI_ISL_2153270, EPI_ISL_2153271, EPI_ISL_2153272, EPI_ISL_2153273, EPI_ISL_2153274, EPI_ISL_2153275, EPI_ISL_2153276, EPI_ISL_2153277, EPI_ISL_2153278, EPI_ISL_2153279, EPI_ISL_2153280, EPI_ISL_2153282, EPI_ISL_2153283, EPI_ISL_2153284, EPI_ISL_2153285, EPI_ISL_2153286, EPI_ISL_2153287, EPI_ISL_2153288, EPI_ISL_2153289, EPI_ISL_2153290, EPI_ISL_2153291, EPI_ISL_2153292, EPI_ISL_2153293, EPI_ISL_2153294, EPI_ISL_2153295, EPI_ISL_2153296, EPI_ISL_2153297, EPI_ISL_2153298, EPI_ISL_2153299, EPI_ISL_2153300, EPI_ISL_2153301, EPI_ISL_2153302, EPI_ISL_2153303, EPI_ISL_2153304, EPI_ISL_2153305, EPI_ISL_2153306, EPI_ISL_2153307, EPI_ISL_2153308, EPI_ISL_2153309, EPI_ISL_2153310, EPI_ISL_2153311, EPI_ISL_2153312, EPI_ISL_2153313, EPI_ISL_2153314, EPI_ISL_2153315, EPI_ISL_2153316, EPI_ISL_2153317, EPI_ISL_2153318, EPI_ISL_2153319, EPI_ISL_2153320, EPI_ISL_2153321, EPI_ISL_2153322, EPI_ISL_2153323, EPI_ISL_2153324, EPI_ISL_2153325, EPI_ISL_2153326, EPI_ISL_2153327, EPI_ISL_2153329, EPI_ISL_2153330, EPI_ISL_2153331, EPI_ISL_2153332, EPI_ISL_2153333, EPI_ISL_2153334, EPI_ISL_2153335, EPI_ISL_2153336, EPI_ISL_2153337, EPI_ISL_2153338, EPI_ISL_2153339, EPI_ISL_2153340, EPI_ISL_2153341, EPI_ISL_2153342, EPI_ISL_2153343, EPI_ISL_2153344, EPI_ISL_2153345, EPI_ISL_2153346, EPI_ISL_2153347, EPI_ISL_2153348, EPI_ISL_2153349, EPI_ISL_2153350, EPI_ISL_2153351, EPI_ISL_2153352, EPI_ISL_2153353, EPI_ISL_2153354, EPI_ISL_2153355, EPI_ISL_2153356, EPI_ISL_2153357, EPI_ISL_2153358, EPI_ISL_2153359, EPI_ISL_2153360, EPI_ISL_2153361, EPI_ISL_2153362, EPI_ISL_2153363, EPI_ISL_2153364, EPI_ISL_2153365, EPI_ISL_2153366, EPI_ISL_2153367, EPI_ISL_2153368, EPI_ISL_2153369, EPI_ISL_2153370, EPI_ISL_2153371, EPI_ISL_2153372, EPI_ISL_2153373, EPI_ISL_2153374, EPI_ISL_2153375, EPI_ISL_2153376, EPI_ISL_2153377, EPI_ISL_2153378, EPI_ISL_2153379, EPI_ISL_2153380, EPI_ISL_2153381, EPI_ISL_2153382, EPI_ISL_2153383, EPI_ISL_2153384, EPI_ISL_2153385, EPI_ISL_2153386, EPI_ISL_2153387, EPI_ISL_2153388, EPI_ISL_2153389, EPI_ISL_2153390, EPI_ISL_2153391, EPI_ISL_2153392, EPI_ISL_2153393, EPI_ISL_2153394, EPI_ISL_2153395, EPI_ISL_2153396, EPI_ISL_2153397, EPI_ISL_2153398, EPI_ISL_2153399, EPI_ISL_2153400, EPI_ISL_2153401, EPI_ISL_2153402, EPI_ISL_2153403, EPI_ISL_2153404, EPI_ISL_2153405, EPI_ISL_2153406, EPI_ISL_2153407, EPI_ISL_2153408, EPI_ISL_2153409, EPI_ISL_2153410, EPI_ISL_2153411, EPI_ISL_2153412, EPI_ISL_2153413, EPI_ISL_2153414, EPI_ISL_2153415, EPI_ISL_2153416, EPI_ISL_2153417, EPI_ISL_2153418, EPI_ISL_2153419, EPI_ISL_2153420, EPI_ISL_2153421, EPI_ISL_2153422, EPI_ISL_2153423, EPI_ISL_2153424, EPI_ISL_2153425, EPI_ISL_2153426, EPI_ISL_2153427, EPI_ISL_2153428, EPI_ISL_2171284, EPI_ISL_2171285, EPI_ISL_2171286, EPI_ISL_2171287, EPI_ISL_2171288, EPI_ISL_2171289, EPI_ISL_2171290, EPI_ISL_2171291, EPI_ISL_2171292, EPI_ISL_2171293, EPI_ISL_2171294, EPI_ISL_2171295, EPI_ISL_2171296, EPI_ISL_2171297, EPI_ISL_2171298, EPI_ISL_2171299, EPI_ISL_2171300, EPI_ISL_2171301, EPI_ISL_2171302, EPI_ISL_2171303, EPI_ISL_2171304, EPI_ISL_2171305, EPI_ISL_2171306, EPI_ISL_2171307, EPI_ISL_2171308, EPI_ISL_2171309, EPI_ISL_2171310, EPI_ISL_2171311, EPI_ISL_2171312, EPI_ISL_2171313, EPI_ISL_2171314, EPI_ISL_2171315, EPI_ISL_2171316, EPI_ISL_2171317, EPI_ISL_2171318, EPI_ISL_2171319, EPI_ISL_2171320, EPI_ISL_2171321, EPI_ISL_2171322, EPI_ISL_2171323, EPI_ISL_2171324, EPI_ISL_2171325, EPI_ISL_2171326, EPI_ISL_2171327, EPI_ISL_2171328, EPI_ISL_2171329, EPI_ISL_2171330, EPI_ISL_2171331, EPI_ISL_2171332, EPI_ISL_2171333, EPI_ISL_2171334, EPI_ISL_2171335, EPI_ISL_2171336, EPI_ISL_2171337, EPI_ISL_2171338, EPI_ISL_2171339, EPI_ISL_2171340, EPI_ISL_2171341, EPI_ISL_2171342, EPI_ISL_2171343, EPI_ISL_2171344, EPI_ISL_2171345, EPI_ISL_2171346, EPI_ISL_2171347, EPI_ISL_2171348, EPI_ISL_2171349, EPI_ISL_2171350, EPI_ISL_2171351, EPI_ISL_2171352, EPI_ISL_2171353, EPI_ISL_2171354, EPI_ISL_2171355, EPI_ISL_2171356, EPI_ISL_2171357, EPI_ISL_2171358, EPI_ISL_2171359, EPI_ISL_2171360, EPI_ISL_2171361, EPI_ISL_2171362, EPI_ISL_2171363, EPI_ISL_2171364, EPI_ISL_2171365, EPI_ISL_2171366, EPI_ISL_2171367, EPI_ISL_2171368, EPI_ISL_2171369, EPI_ISL_2171370, EPI_ISL_2171371, EPI_ISL_2171372, EPI_ISL_2171373, EPI_ISL_2171374, EPI_ISL_2171375, EPI_ISL_2171376, EPI_ISL_2171377, EPI_ISL_2171378, EPI_ISL_2171379, EPI_ISL_2171380, EPI_ISL_2171381, EPI_ISL_2171382, EPI_ISL_2171383, EPI_ISL_2171384, EPI_ISL_2171385, EPI_ISL_2171386, EPI_ISL_2171387, EPI_ISL_2171388, EPI_ISL_2171389, EPI_ISL_2171390, EPI_ISL_2171391, EPI_ISL_2171392, EPI_ISL_2171393, EPI_ISL_2171394, EPI_ISL_2171395, EPI_ISL_2171396, EPI_ISL_2171397, EPI_ISL_2171398, EPI_ISL_2171399, EPI_ISL_2171400, EPI_ISL_2171401, EPI_ISL_2171402, EPI_ISL_2171403, EPI_ISL_2171404, EPI_ISL_2171405, EPI_ISL_2171406, EPI_ISL_2171407, EPI_ISL_2171408, EPI_ISL_2171409, EPI_ISL_2171410, EPI_ISL_2171411, EPI_ISL_2171412, EPI_ISL_2171413, EPI_ISL_2171414, EPI_ISL_2171415, EPI_ISL_2171416, EPI_ISL_2171417, EPI_ISL_2171418, EPI_ISL_2171419, EPI_ISL_2171420, EPI_ISL_2171421, EPI_ISL_2171422, EPI_ISL_2171423, EPI_ISL_2171424, EPI_ISL_2171425, EPI_ISL_2171426, EPI_ISL_2171427, EPI_ISL_2171428, EPI_ISL_2171429, EPI_ISL_2171430, EPI_ISL_2171431, EPI_ISL_2171432, EPI_ISL_2171433, EPI_ISL_2171434, EPI_ISL_2171435, EPI_ISL_2171436, EPI_ISL_2171437, EPI_ISL_2171438, EPI_ISL_2171439, EPI_ISL_2171440, EPI_ISL_2171441, EPI_ISL_2171442, EPI_ISL_2171443, EPI_ISL_2171444, EPI_ISL_2171445, EPI_ISL_2171446, EPI_ISL_2171447, EPI_ISL_2171448, EPI_ISL_2171449, EPI_ISL_2171450, EPI_ISL_2171451, EPI_ISL_2171452, EPI_ISL_2171453, EPI_ISL_2171454, EPI_ISL_2171455, EPI_ISL_2171456, EPI_ISL_2171457, EPI_ISL_2171458, EPI_ISL_2171459, EPI_ISL_2171460, EPI_ISL_2171461, EPI_ISL_2171462, EPI_ISL_2171463, EPI_ISL_2171464, EPI_ISL_2171465, EPI_ISL_2171466, EPI_ISL_2171467, EPI_ISL_2171468, EPI_ISL_2171469, EPI_ISL_2171470, EPI_ISL_2171471, EPI_ISL_2171472, EPI_ISL_2171473, EPI_ISL_2171474, EPI_ISL_2171475, EPI_ISL_2171476, EPI_ISL_2171477, EPI_ISL_2171478, EPI_ISL_2171479, EPI_ISL_2171480, EPI_ISL_2171481, EPI_ISL_2171482, EPI_ISL_2171483, EPI_ISL_2171484, EPI_ISL_2171485, EPI_ISL_2171486, EPI_ISL_2171487, EPI_ISL_2171488, EPI_ISL_2171489, EPI_ISL_2171490, EPI_ISL_2171491, EPI_ISL_2171492, EPI_ISL_2171493, EPI_ISL_2171494, EPI_ISL_2171495, EPI_ISL_2171496, EPI_ISL_2171497, EPI_ISL_2171498, EPI_ISL_2171499, EPI_ISL_2171500, EPI_ISL_2171501, EPI_ISL_2171502, EPI_ISL_2171503, EPI_ISL_2171504, EPI_ISL_2171505, EPI_ISL_2171506, EPI_ISL_2171507, EPI_ISL_2171508, EPI_ISL_2171509, EPI_ISL_2171510, EPI_ISL_2171511, EPI_ISL_2171512, EPI_ISL_2171513, EPI_ISL_2171514, EPI_ISL_2171515, EPI_ISL_2171516, EPI_ISL_2171517, EPI_ISL_2171518, EPI_ISL_2171519, EPI_ISL_2171520, EPI_ISL_2171521, EPI_ISL_2171522, EPI_ISL_2171523, EPI_ISL_2171524, EPI_ISL_2171525, EPI_ISL_2171526, EPI_ISL_2171527, EPI_ISL_2171528, EPI_ISL_2171529, EPI_ISL_2171530, EPI_ISL_2171531, EPI_ISL_2171532, EPI_ISL_2171533, EPI_ISL_2171534, EPI_ISL_2171535, EPI_ISL_2171536, EPI_ISL_2171537, EPI_ISL_2171538, EPI_ISL_2171539, EPI_ISL_2171540, EPI_ISL_2171541, EPI_ISL_2171542, EPI_ISL_2171543, EPI_ISL_2171544, EPI_ISL_2171545, EPI_ISL_2171546, EPI_ISL_2171547, EPI_ISL_2171548, EPI_ISL_2171549, EPI_ISL_2171550, EPI_ISL_2171551, EPI_ISL_2171552, EPI_ISL_2171553, EPI_ISL_2171554, EPI_ISL_2171555, EPI_ISL_2171556, EPI_ISL_2171557, EPI_ISL_2171558, EPI_ISL_2171559, EPI_ISL_2171560, EPI_ISL_2171561, EPI_ISL_2171562, EPI_ISL_2171563, EPI_ISL_2171564, EPI_ISL_2171565, EPI_ISL_2171566, EPI_ISL_2171567, EPI_ISL_2171568, EPI_ISL_2171569, EPI_ISL_2171570, EPI_ISL_2171571, EPI_ISL_2171572, EPI_ISL_2171573, EPI_ISL_2171574, EPI_ISL_2171575, EPI_ISL_2171576, EPI_ISL_2171577, EPI_ISL_2171578, EPI_ISL_2171579, EPI_ISL_2171580, EPI_ISL_2171581, EPI_ISL_2171582, EPI_ISL_2171583, EPI_ISL_2171584, EPI_ISL_2171585, EPI_ISL_2171586, EPI_ISL_2171587, EPI_ISL_2171589, EPI_ISL_2171590, EPI_ISL_2171591, EPI_ISL_2171592, EPI_ISL_2171593, EPI_ISL_2171594, EPI_ISL_2171595, EPI_ISL_2171596, EPI_ISL_2171597, EPI_ISL_2171598, EPI_ISL_2171599, EPI_ISL_2171600, EPI_ISL_2171601, EPI_ISL_2171602, EPI_ISL_2171603, EPI_ISL_2171604, EPI_ISL_2171605, EPI_ISL_2171606, EPI_ISL_2194221, EPI_ISL_2194222, EPI_ISL_2194223, EPI_ISL_2194224, EPI_ISL_2194225, EPI_ISL_2194226, EPI_ISL_2194227, EPI_ISL_2194228, EPI_ISL_2194229, EPI_ISL_2194230, EPI_ISL_2194231, EPI_ISL_2194232, EPI_ISL_2194233, EPI_ISL_2194234, EPI_ISL_2194235, EPI_ISL_2194236, EPI_ISL_2194237, EPI_ISL_2194238, EPI_ISL_2194239, EPI_ISL_2194240, EPI_ISL_2194241, EPI_ISL_2194242, EPI_ISL_2194243, EPI_ISL_2194244, EPI_ISL_2194245, EPI_ISL_2194246, EPI_ISL_2194247, EPI_ISL_2194248, EPI_ISL_2194249, EPI_ISL_2194250, EPI_ISL_2194251, EPI_ISL_2194252, EPI_ISL_2194253, EPI_ISL_2194254, EPI_ISL_2194255, EPI_ISL_2194256, EPI_ISL_2194257, EPI_ISL_2194258, EPI_ISL_2194259, EPI_ISL_2194260, EPI_ISL_2194261, EPI_ISL_2194262, EPI_ISL_2194263, EPI_ISL_2194264, EPI_ISL_2194265, EPI_ISL_2194266, EPI_ISL_2194267, EPI_ISL_2194268, EPI_ISL_2194269, EPI_ISL_2194270, EPI_ISL_2194271, EPI_ISL_2194272, EPI_ISL_2194273, EPI_ISL_2194274, EPI_ISL_2194275, EPI_ISL_2194276, EPI_ISL_2194277, EPI_ISL_2194278, EPI_ISL_2194279, EPI_ISL_2194280, EPI_ISL_2194281, EPI_ISL_2194282, EPI_ISL_2194283, EPI_ISL_2194284, EPI_ISL_2194285, EPI_ISL_2194286, EPI_ISL_2194287, EPI_ISL_2194288, EPI_ISL_2194289, EPI_ISL_2194290, EPI_ISL_2194291, EPI_ISL_2194292, EPI_ISL_2194293, EPI_ISL_2194294, EPI_ISL_2194295, EPI_ISL_2194296, EPI_ISL_2194297, EPI_ISL_2194298, EPI_ISL_2194299, EPI_ISL_2194300, EPI_ISL_2194301, EPI_ISL_2194302, EPI_ISL_2194303, EPI_ISL_2194304, EPI_ISL_2194305, EPI_ISL_2194306, EPI_ISL_2194307, EPI_ISL_2194308, EPI_ISL_2194309, EPI_ISL_2194310, EPI_ISL_2194311, EPI_ISL_2194312, EPI_ISL_2194313, EPI_ISL_2194314, EPI_ISL_2194315, EPI_ISL_2194316, EPI_ISL_2194317, EPI_ISL_2194318, EPI_ISL_2194319, EPI_ISL_2194320, EPI_ISL_2194321, EPI_ISL_2194322, EPI_ISL_2194323, EPI_ISL_2194324, EPI_ISL_2194325, EPI_ISL_2194326, EPI_ISL_2194327, EPI_ISL_2194328, EPI_ISL_2194329, EPI_ISL_2194330, EPI_ISL_2194331, EPI_ISL_2194332, EPI_ISL_2194333, EPI_ISL_2194334, EPI_ISL_2194335, EPI_ISL_2194336, EPI_ISL_2194337, EPI_ISL_2194338, EPI_ISL_2194339, EPI_ISL_2194340, EPI_ISL_2194341, EPI_ISL_2194342, EPI_ISL_2194343, EPI_ISL_2194344, EPI_ISL_2194345, EPI_ISL_2194346, EPI_ISL_2194347, EPI_ISL_2194348, EPI_ISL_2194349, EPI_ISL_2194350, EPI_ISL_2194351, EPI_ISL_2194352, EPI_ISL_2194353, EPI_ISL_2194354, EPI_ISL_2194355, EPI_ISL_2194356, EPI_ISL_2194357, EPI_ISL_2194358, EPI_ISL_2194359, EPI_ISL_2194360, EPI_ISL_2194361, EPI_ISL_2194362, EPI_ISL_2194363, EPI_ISL_2194364, EPI_ISL_2194365, EPI_ISL_2194366, EPI_ISL_2194367, EPI_ISL_2194368, EPI_ISL_2194369, EPI_ISL_2194370, EPI_ISL_2194371, EPI_ISL_2194372, EPI_ISL_2194373, EPI_ISL_2194374, EPI_ISL_2194375, EPI_ISL_2194376, EPI_ISL_2194377, EPI_ISL_2194378, EPI_ISL_2194379, EPI_ISL_2194380, EPI_ISL_2194381, EPI_ISL_2194382, EPI_ISL_2194383, EPI_ISL_2194384, EPI_ISL_2194385, EPI_ISL_2194386, EPI_ISL_2194387, EPI_ISL_2194388, EPI_ISL_2194389, EPI_ISL_2194390, EPI_ISL_2194391, EPI_ISL_2194392, EPI_ISL_2194393, EPI_ISL_2194394, EPI_ISL_2194395, EPI_ISL_2194396, EPI_ISL_2194397, EPI_ISL_2194398, EPI_ISL_2194399, EPI_ISL_2194400, EPI_ISL_2194401, EPI_ISL_2194402, EPI_ISL_2194403, EPI_ISL_2194404, EPI_ISL_2194405, EPI_ISL_2194406, EPI_ISL_2194407, EPI_ISL_2194408, EPI_ISL_2194409, EPI_ISL_2194410, EPI_ISL_2194411, EPI_ISL_2194412, EPI_ISL_2194413, EPI_ISL_2194414, EPI_ISL_2194415, EPI_ISL_2194416, EPI_ISL_2194417, EPI_ISL_2194418, EPI_ISL_2194419, EPI_ISL_2194420, EPI_ISL_2194424, EPI_ISL_2194426, EPI_ISL_2194427, EPI_ISL_2194428, EPI_ISL_2194429, EPI_ISL_2194430, EPI_ISL_2194431, EPI_ISL_2194432, EPI_ISL_2194433, EPI_ISL_2194434, EPI_ISL_2194435, EPI_ISL_2194436, EPI_ISL_2194437, EPI_ISL_2194438, EPI_ISL_2194439, EPI_ISL_2194440, EPI_ISL_2194441, EPI_ISL_2194442, EPI_ISL_2194443, EPI_ISL_2194444, EPI_ISL_2194445, EPI_ISL_2194446, EPI_ISL_2194447, EPI_ISL_2194448, EPI_ISL_2194449, EPI_ISL_2194450, EPI_ISL_2194451, EPI_ISL_2194452, EPI_ISL_2194453, EPI_ISL_2194454, EPI_ISL_2194455, EPI_ISL_2194456, EPI_ISL_2194457, EPI_ISL_2194458, EPI_ISL_2194459, EPI_ISL_2194460, EPI_ISL_2194461, EPI_ISL_2194462, EPI_ISL_2194463, EPI_ISL_2194464, EPI_ISL_2194465, EPI_ISL_2194466, EPI_ISL_2194467, EPI_ISL_2194468, EPI_ISL_2194469, EPI_ISL_2194470, EPI_ISL_2194472, EPI_ISL_2194473, EPI_ISL_2194474, EPI_ISL_2194475, EPI_ISL_2194476, EPI_ISL_2194477, EPI_ISL_2194478, EPI_ISL_2194479, EPI_ISL_2194480, EPI_ISL_2194481, EPI_ISL_2194482, EPI_ISL_2194483, EPI_ISL_2194484, EPI_ISL_2194485, EPI_ISL_2194486, EPI_ISL_2194487, EPI_ISL_2194488, EPI_ISL_2194489, EPI_ISL_2194490, EPI_ISL_2194491, EPI_ISL_2194492, EPI_ISL_2194493, EPI_ISL_2194494, EPI_ISL_2194495, EPI_ISL_2194496, EPI_ISL_2194497, EPI_ISL_2194498, EPI_ISL_2194500, EPI_ISL_2194501, EPI_ISL_2194502, EPI_ISL_2194503, EPI_ISL_2194504, EPI_ISL_2194505, EPI_ISL_2194506, EPI_ISL_2194507, EPI_ISL_2194508, EPI_ISL_2194509, EPI_ISL_2194510, EPI_ISL_2194511, EPI_ISL_2194512, EPI_ISL_2194513, EPI_ISL_2194514, EPI_ISL_2194515, EPI_ISL_2194516, EPI_ISL_2194517, EPI_ISL_2194518, EPI_ISL_2194519, EPI_ISL_2194520, EPI_ISL_2194521, EPI_ISL_2194522, EPI_ISL_2194523, EPI_ISL_2194524, EPI_ISL_2194525, EPI_ISL_2194526, EPI_ISL_2194527, EPI_ISL_2194528, EPI_ISL_2194529, EPI_ISL_2194530, EPI_ISL_2194531, EPI_ISL_2194532, EPI_ISL_2194533, EPI_ISL_2194534, EPI_ISL_2194535, EPI_ISL_2194536, EPI_ISL_2194537, EPI_ISL_2194538, EPI_ISL_2226833, EPI_ISL_2226834, EPI_ISL_2226835, EPI_ISL_2226836, EPI_ISL_2226837, EPI_ISL_2226838, EPI_ISL_2226839, EPI_ISL_2226840, EPI_ISL_2226841, EPI_ISL_2226842, EPI_ISL_2226843, EPI_ISL_2226844, EPI_ISL_2226845, EPI_ISL_2226846, EPI_ISL_2226847, EPI_ISL_2226848, EPI_ISL_2226849, EPI_ISL_2226850, EPI_ISL_2226851, EPI_ISL_2226852, EPI_ISL_2226853, EPI_ISL_2226854, EPI_ISL_2226855, EPI_ISL_2226856, EPI_ISL_2226857, EPI_ISL_2226858, EPI_ISL_2226859, EPI_ISL_2226860, EPI_ISL_2226861, EPI_ISL_2226862, EPI_ISL_2226863, EPI_ISL_2226864, EPI_ISL_2226865, EPI_ISL_2226866, EPI_ISL_2226867, EPI_ISL_2226868, EPI_ISL_2226869, EPI_ISL_2226870, EPI_ISL_2226871, EPI_ISL_2226872, EPI_ISL_2226873, EPI_ISL_2226874, EPI_ISL_2226875, EPI_ISL_2226876, EPI_ISL_2226877, EPI_ISL_2226878, EPI_ISL_2226879, EPI_ISL_2226880, EPI_ISL_2226881, EPI_ISL_2226882, EPI_ISL_2226883, EPI_ISL_2226884, EPI_ISL_2226885, EPI_ISL_2226886, EPI_ISL_2226887, EPI_ISL_2226888, EPI_ISL_2226889, EPI_ISL_2226890, EPI_ISL_2226891, EPI_ISL_2226892, EPI_ISL_2226893, EPI_ISL_2226894, EPI_ISL_2226895, EPI_ISL_2226896, EPI_ISL_2226897, EPI_ISL_2226898, EPI_ISL_2226899, EPI_ISL_2226900, EPI_ISL_2226901, EPI_ISL_2226902, EPI_ISL_2226903, EPI_ISL_2226904, EPI_ISL_2226905, EPI_ISL_2226906, EPI_ISL_2226907, EPI_ISL_2227078, EPI_ISL_2227079, EPI_ISL_2227080, EPI_ISL_2227081, EPI_ISL_2227082, EPI_ISL_2227083, EPI_ISL_2227084, EPI_ISL_2227085, EPI_ISL_2227086, EPI_ISL_2227087, EPI_ISL_2227088, EPI_ISL_2227089, EPI_ISL_2227090, EPI_ISL_2227091, EPI_ISL_2227092, EPI_ISL_2227093, EPI_ISL_2227094, EPI_ISL_2227095, EPI_ISL_2227096, EPI_ISL_2227097, EPI_ISL_2227098, EPI_ISL_2227099, EPI_ISL_2227100, EPI_ISL_2227101, EPI_ISL_2227102, EPI_ISL_2227103, EPI_ISL_2227104, EPI_ISL_2227105, EPI_ISL_2227106, EPI_ISL_2227107, EPI_ISL_2227108, EPI_ISL_2227109, EPI_ISL_2227110, EPI_ISL_2227111, EPI_ISL_2227112, EPI_ISL_2227113, EPI_ISL_2227114, EPI_ISL_2227115, EPI_ISL_2227116, EPI_ISL_2227117, EPI_ISL_2227118, EPI_ISL_2227119, EPI_ISL_2227120, EPI_ISL_2227121, EPI_ISL_2227122, EPI_ISL_2227123, EPI_ISL_2227124, EPI_ISL_2227125, EPI_ISL_2227126, EPI_ISL_2227127, EPI_ISL_2227128, EPI_ISL_2227129, EPI_ISL_2227130, EPI_ISL_2227131, EPI_ISL_2227132, EPI_ISL_2227133, EPI_ISL_2227134, EPI_ISL_2227135, EPI_ISL_2227136, EPI_ISL_2227137, EPI_ISL_2227138, EPI_ISL_2227139, EPI_ISL_2227141, EPI_ISL_2227142, EPI_ISL_2227143, EPI_ISL_2227144, EPI_ISL_2227145, EPI_ISL_2227146, EPI_ISL_2227147, EPI_ISL_2227148, EPI_ISL_2227149, EPI_ISL_2227150, EPI_ISL_2227151, EPI_ISL_2227153, EPI_ISL_2227154, EPI_ISL_2227155, EPI_ISL_2227157, EPI_ISL_2227158, EPI_ISL_2227159, EPI_ISL_2227160, EPI_ISL_2227161, EPI_ISL_2227162, EPI_ISL_2275747, EPI_ISL_2275748, EPI_ISL_2275749, EPI_ISL_2275750, EPI_ISL_2275751, EPI_ISL_2275752, EPI_ISL_2275753, EPI_ISL_2275754, EPI_ISL_2275755, EPI_ISL_2275756, EPI_ISL_2275757, EPI_ISL_2275758, EPI_ISL_2275759, EPI_ISL_2275760, EPI_ISL_2275761, EPI_ISL_2275762, EPI_ISL_2275763, EPI_ISL_2275764, EPI_ISL_2275765, EPI_ISL_2275766, EPI_ISL_2275767, EPI_ISL_2275768, EPI_ISL_2275769, EPI_ISL_2275770, EPI_ISL_2275771, EPI_ISL_2275772, EPI_ISL_2275773, EPI_ISL_2275774, EPI_ISL_2275775, EPI_ISL_2275776, EPI_ISL_2275777, EPI_ISL_2275778, EPI_ISL_2275779, EPI_ISL_2275780, EPI_ISL_2275781, EPI_ISL_2275782, EPI_ISL_2275783, EPI_ISL_2275784, EPI_ISL_2275785, EPI_ISL_2275786, EPI_ISL_2275787, EPI_ISL_2275788, EPI_ISL_2275789, EPI_ISL_2275790, EPI_ISL_2275791, EPI_ISL_2275792, EPI_ISL_2275793, EPI_ISL_2275794, EPI_ISL_2275795, EPI_ISL_2275796, EPI_ISL_2275797, EPI_ISL_2275798, EPI_ISL_2275799, EPI_ISL_2275800, EPI_ISL_2275801, EPI_ISL_2275802, EPI_ISL_2275803, EPI_ISL_2275804, EPI_ISL_2275805, EPI_ISL_2275806, EPI_ISL_2275807, EPI_ISL_2275808, EPI_ISL_2275809, EPI_ISL_2275810, EPI_ISL_2275811, EPI_ISL_2275812, EPI_ISL_2275813, EPI_ISL_2275814, EPI_ISL_2275815, EPI_ISL_2275816, EPI_ISL_2275817, EPI_ISL_2275818, EPI_ISL_2275819, EPI_ISL_2275820, EPI_ISL_2275821, EPI_ISL_2275822, EPI_ISL_2275823, EPI_ISL_2275880, EPI_ISL_2275881, EPI_ISL_2275882, EPI_ISL_2275883, EPI_ISL_2275884, EPI_ISL_2275885, EPI_ISL_2275886, EPI_ISL_2275887, EPI_ISL_2275888, EPI_ISL_2275889, EPI_ISL_2275890, EPI_ISL_2275891, EPI_ISL_2275893, EPI_ISL_2275894, EPI_ISL_2275895, EPI_ISL_2275896, EPI_ISL_2275897, EPI_ISL_2275898, EPI_ISL_2275899, EPI_ISL_2275900, EPI_ISL_2275902, EPI_ISL_2275905, EPI_ISL_2275906, EPI_ISL_2275907, EPI_ISL_2275908, EPI_ISL_2275909, EPI_ISL_2275910, EPI_ISL_2275911, EPI_ISL_2275912, EPI_ISL_2275913, EPI_ISL_2275914, EPI_ISL_2275915, EPI_ISL_2275916, EPI_ISL_2275918, EPI_ISL_2275919, EPI_ISL_2275920, EPI_ISL_2275921, EPI_ISL_2275922, EPI_ISL_2275923, EPI_ISL_2275924, EPI_ISL_2275925, EPI_ISL_2275926, EPI_ISL_2275927, EPI_ISL_2275928, EPI_ISL_2275929, EPI_ISL_2275930, EPI_ISL_2275931, EPI_ISL_2275932, EPI_ISL_2275933, EPI_ISL_2275935, EPI_ISL_2275936, EPI_ISL_2275937, EPI_ISL_2275938, EPI_ISL_2275939, EPI_ISL_2275940, EPI_ISL_2275941, EPI_ISL_2275991, EPI_ISL_2275992, EPI_ISL_2275993, EPI_ISL_2275994, EPI_ISL_2275995, EPI_ISL_2275996, EPI_ISL_2275997, EPI_ISL_2275998, EPI_ISL_2275999, EPI_ISL_2276000, EPI_ISL_2276001, EPI_ISL_2276002, EPI_ISL_2276003, EPI_ISL_2276004, EPI_ISL_2276005, EPI_ISL_2276006, EPI_ISL_2276007, EPI_ISL_2276008, EPI_ISL_2276009, EPI_ISL_2276010, EPI_ISL_2276011, EPI_ISL_2276012, EPI_ISL_2276013, EPI_ISL_2276014, EPI_ISL_2276015, EPI_ISL_2276016, EPI_ISL_2276017, EPI_ISL_2276018, EPI_ISL_2276019, EPI_ISL_2276020, EPI_ISL_2276021, EPI_ISL_2276022, EPI_ISL_2276023, EPI_ISL_2276024, EPI_ISL_2276026, EPI_ISL_2276027, EPI_ISL_2276028, EPI_ISL_2276029, EPI_ISL_2276030, EPI_ISL_2276031, EPI_ISL_2276032, EPI_ISL_2276033, EPI_ISL_2276034, EPI_ISL_2276035, EPI_ISL_2276036, EPI_ISL_2276037, EPI_ISL_2276038, EPI_ISL_2276039, EPI_ISL_2276040, EPI_ISL_2276041, EPI_ISL_2276042, EPI_ISL_2276043, EPI_ISL_2276044, EPI_ISL_2276045, EPI_ISL_2276046, EPI_ISL_2276047, EPI_ISL_2276048, EPI_ISL_2276049, EPI_ISL_2276050, EPI_ISL_2276051, EPI_ISL_2276052, EPI_ISL_2276053, EPI_ISL_2276054, EPI_ISL_2276055, EPI_ISL_2276056, EPI_ISL_2281891, EPI_ISL_2281892, EPI_ISL_2281893, EPI_ISL_2281894, EPI_ISL_2281895, EPI_ISL_2281896, EPI_ISL_2281897, EPI_ISL_2281898, EPI_ISL_2281899, EPI_ISL_2281900, EPI_ISL_2281901, EPI_ISL_2281902, EPI_ISL_2281903, EPI_ISL_2281904, EPI_ISL_2281905, EPI_ISL_2281906, EPI_ISL_2281907, EPI_ISL_2281908, EPI_ISL_2281909, EPI_ISL_2281910, EPI_ISL_2281911, EPI_ISL_2281912, EPI_ISL_2281913, EPI_ISL_2281914, EPI_ISL_2281915, EPI_ISL_2281916, EPI_ISL_2281917, EPI_ISL_2281918, EPI_ISL_2281919, EPI_ISL_2281920, EPI_ISL_2281921, EPI_ISL_2281922, EPI_ISL_2281923, EPI_ISL_2281924, EPI_ISL_2281925, EPI_ISL_2281926, EPI_ISL_2281927, EPI_ISL_2281928, EPI_ISL_2281929, EPI_ISL_2281930, EPI_ISL_2281931, EPI_ISL_2281932, EPI_ISL_2281933, EPI_ISL_2281934, EPI_ISL_2281935, EPI_ISL_2281936, EPI_ISL_2281937, EPI_ISL_2281938, EPI_ISL_2281939, EPI_ISL_2281940, EPI_ISL_2281941, EPI_ISL_2281942, EPI_ISL_2281943, EPI_ISL_2281944, EPI_ISL_2281945, EPI_ISL_2281946, EPI_ISL_2281947, EPI_ISL_2281948, EPI_ISL_2281949, EPI_ISL_2281950, EPI_ISL_2281951, EPI_ISL_2281952, EPI_ISL_2281953, EPI_ISL_2281954, EPI_ISL_2281955, EPI_ISL_2281956, EPI_ISL_2281957, EPI_ISL_2281958, EPI_ISL_2281959, EPI_ISL_2281960, EPI_ISL_2281961, EPI_ISL_2281962, EPI_ISL_2281963, EPI_ISL_2281964, EPI_ISL_2281965, EPI_ISL_2281966, EPI_ISL_2281967, EPI_ISL_2281968, EPI_ISL_2281969, EPI_ISL_2281970, EPI_ISL_2281971, EPI_ISL_2281972, EPI_ISL_2281973, EPI_ISL_2281974, EPI_ISL_2281975, EPI_ISL_2281976, EPI_ISL_2281977, EPI_ISL_2281978, EPI_ISL_2281979, EPI_ISL_2281980, EPI_ISL_2281981, EPI_ISL_2281982, EPI_ISL_2281983, EPI_ISL_2281984, EPI_ISL_2281985, EPI_ISL_2281986, EPI_ISL_2281987, EPI_ISL_2281988, EPI_ISL_2281989, EPI_ISL_2281990, EPI_ISL_2281991, EPI_ISL_2281992, EPI_ISL_2281993, EPI_ISL_2281994, EPI_ISL_2281995, EPI_ISL_2281996, EPI_ISL_2281997, EPI_ISL_2281998, EPI_ISL_2281999, EPI_ISL_2282000, EPI_ISL_2282001, EPI_ISL_2282002, EPI_ISL_2282003, EPI_ISL_2282004, EPI_ISL_2282005, EPI_ISL_2282006, EPI_ISL_2282007, EPI_ISL_2282008, EPI_ISL_2282009, EPI_ISL_2282010, EPI_ISL_2282011, EPI_ISL_2282012, EPI_ISL_2282013, EPI_ISL_2282014, EPI_ISL_2282017, EPI_ISL_2282019, EPI_ISL_2282021, EPI_ISL_2282023, EPI_ISL_2282025, EPI_ISL_2282027, EPI_ISL_2282030, EPI_ISL_2282032, EPI_ISL_2282034, EPI_ISL_2282036, EPI_ISL_2282039, EPI_ISL_2282041, EPI_ISL_2282043, EPI_ISL_2282045, EPI_ISL_2282048, EPI_ISL_2282049, EPI_ISL_2282050, EPI_ISL_2282051, EPI_ISL_2282052, EPI_ISL_2282053, EPI_ISL_2282054, EPI_ISL_2282055, EPI_ISL_2282056, EPI_ISL_2282057, EPI_ISL_2282058, EPI_ISL_2282059, EPI_ISL_2282060, EPI_ISL_2282061, EPI_ISL_2282062, EPI_ISL_2282063, EPI_ISL_2282064, EPI_ISL_2282065, EPI_ISL_2282066, EPI_ISL_2282067, EPI_ISL_2282068, EPI_ISL_2282069, EPI_ISL_2282070, EPI_ISL_2282071, EPI_ISL_2282072, EPI_ISL_2282073, EPI_ISL_2282074, EPI_ISL_2282075, EPI_ISL_2282076, EPI_ISL_2282077, EPI_ISL_2282078, EPI_ISL_2282079, EPI_ISL_2282080, EPI_ISL_2282081, EPI_ISL_2282082, EPI_ISL_2282083, EPI_ISL_2282084, EPI_ISL_2282085, EPI_ISL_2282086, EPI_ISL_2282087, EPI_ISL_2282088, EPI_ISL_2282089, EPI_ISL_2282090, EPI_ISL_2282091, EPI_ISL_2282092, EPI_ISL_2282093, EPI_ISL_2282094, EPI_ISL_2282095, EPI_ISL_2282096, EPI_ISL_2282097, EPI_ISL_2282098, EPI_ISL_2282099, EPI_ISL_2282100, EPI_ISL_2282101, EPI_ISL_2282102, EPI_ISL_2282103, EPI_ISL_2282104, EPI_ISL_2282105, EPI_ISL_2282106, EPI_ISL_2282107, EPI_ISL_2282108, EPI_ISL_2282109, EPI_ISL_2282113, EPI_ISL_2282115, EPI_ISL_2282116, EPI_ISL_2282117, EPI_ISL_2282118, EPI_ISL_2282119, EPI_ISL_2282120, EPI_ISL_2282121, EPI_ISL_2282122, EPI_ISL_2282123, EPI_ISL_2282124, EPI_ISL_2282125, EPI_ISL_2282126, EPI_ISL_2282127, EPI_ISL_2282128, EPI_ISL_2282129, EPI_ISL_2282130, EPI_ISL_2282131, EPI_ISL_2282132, EPI_ISL_2282133, EPI_ISL_2282134, EPI_ISL_2282135, EPI_ISL_2282136, EPI_ISL_2282137, EPI_ISL_2282138, EPI_ISL_2282139, EPI_ISL_2282140, EPI_ISL_2282141, EPI_ISL_2282142, EPI_ISL_2282143, EPI_ISL_2282144, EPI_ISL_2282145, EPI_ISL_2282146, EPI_ISL_2282147, EPI_ISL_2282148, EPI_ISL_2282149, EPI_ISL_2282150, EPI_ISL_2282151, EPI_ISL_2282152, EPI_ISL_2282153, EPI_ISL_2282154, EPI_ISL_2282155, EPI_ISL_2282156, EPI_ISL_2282157, EPI_ISL_2282158, EPI_ISL_2282159, EPI_ISL_2282160, EPI_ISL_2282161, EPI_ISL_2282162, EPI_ISL_2282163, EPI_ISL_2282164, EPI_ISL_2282165, EPI_ISL_2282166, EPI_ISL_2282167, EPI_ISL_2282168, EPI_ISL_2282169, EPI_ISL_2282170, EPI_ISL_2282171, EPI_ISL_2282172, EPI_ISL_2282173, EPI_ISL_2282174, EPI_ISL_2282175, EPI_ISL_2282176, EPI_ISL_2282177, EPI_ISL_2282178, EPI_ISL_2282179, EPI_ISL_2282180, EPI_ISL_2282181, EPI_ISL_2282182, EPI_ISL_2282183, EPI_ISL_2282184, EPI_ISL_2282185, EPI_ISL_2282186, EPI_ISL_2282188, EPI_ISL_2282189, EPI_ISL_2282190, EPI_ISL_2282191, EPI_ISL_2282192, EPI_ISL_2282193, EPI_ISL_2282194, EPI_ISL_2282195, EPI_ISL_2282196, EPI_ISL_2282197, EPI_ISL_2282198, EPI_ISL_2282199, EPI_ISL_2282200, EPI_ISL_2282201, EPI_ISL_2282202, EPI_ISL_2282203, EPI_ISL_2282204, EPI_ISL_2282205, EPI_ISL_2282206, EPI_ISL_2282207, EPI_ISL_2282209, EPI_ISL_2282210, EPI_ISL_2282211, EPI_ISL_2282212, EPI_ISL_2282213, EPI_ISL_2282214, EPI_ISL_2282215, EPI_ISL_2282216, EPI_ISL_2282217, EPI_ISL_2282218, EPI_ISL_2282219, EPI_ISL_2282220, EPI_ISL_2282221, EPI_ISL_2282222, EPI_ISL_2282223, EPI_ISL_2282224, EPI_ISL_2282225, EPI_ISL_2282226, EPI_ISL_2282227, EPI_ISL_2356918, EPI_ISL_2356919, EPI_ISL_2356920, EPI_ISL_2356921, EPI_ISL_2356922, EPI_ISL_2356923, EPI_ISL_2356924, EPI_ISL_2356925, EPI_ISL_2356926, EPI_ISL_2356927, EPI_ISL_2356928, EPI_ISL_2356929, EPI_ISL_2356930, EPI_ISL_2356931, EPI_ISL_2356932, EPI_ISL_2356933, EPI_ISL_2356934, EPI_ISL_2356935, EPI_ISL_2356936, EPI_ISL_2356937, EPI_ISL_2356938, EPI_ISL_2356939, EPI_ISL_2356940, EPI_ISL_2356941, EPI_ISL_2356942, EPI_ISL_2356943, EPI_ISL_2356944, EPI_ISL_2356945, EPI_ISL_2356946, EPI_ISL_2356947, EPI_ISL_2356948, EPI_ISL_2356949, EPI_ISL_2356950, EPI_ISL_2356951, EPI_ISL_2356952, EPI_ISL_2356953, EPI_ISL_2356954, EPI_ISL_2356955, EPI_ISL_2356956, EPI_ISL_2356957, EPI_ISL_2356958, EPI_ISL_2356959, EPI_ISL_2356960, EPI_ISL_2356961, EPI_ISL_2356962, EPI_ISL_2356963, EPI_ISL_2356964, EPI_ISL_2356965, EPI_ISL_2356966, EPI_ISL_2356967, EPI_ISL_2356968, EPI_ISL_2356969, EPI_ISL_2356970, EPI_ISL_2356971, EPI_ISL_2356972, EPI_ISL_2356973, EPI_ISL_2356974, EPI_ISL_2356975, EPI_ISL_2356976, EPI_ISL_2356977, EPI_ISL_2356978, EPI_ISL_2356979, EPI_ISL_2356980, EPI_ISL_2356981, EPI_ISL_2356982, EPI_ISL_2356983, EPI_ISL_2356984, EPI_ISL_2356985, EPI_ISL_2356986, EPI_ISL_2356987, EPI_ISL_2356988, EPI_ISL_2356989, EPI_ISL_2356990, EPI_ISL_2356991, EPI_ISL_2356992, EPI_ISL_2356993, EPI_ISL_2356994, EPI_ISL_2356995, EPI_ISL_2356996, EPI_ISL_2356997, EPI_ISL_2356998, EPI_ISL_2356999, EPI_ISL_2357000, EPI_ISL_2357001, EPI_ISL_2357002, EPI_ISL_2357004, EPI_ISL_2357005, EPI_ISL_2357006, EPI_ISL_2357007, EPI_ISL_2357008, EPI_ISL_2357009, EPI_ISL_2357010, EPI_ISL_2357011, EPI_ISL_2357012, EPI_ISL_2357013, EPI_ISL_2357014, EPI_ISL_2357015, EPI_ISL_2357016, EPI_ISL_2357017, EPI_ISL_2357018, EPI_ISL_2357019, EPI_ISL_2357020, EPI_ISL_2357021, EPI_ISL_2357022, EPI_ISL_2357023, EPI_ISL_2357024, EPI_ISL_2357025, EPI_ISL_2357026, EPI_ISL_2357027, EPI_ISL_2357028, EPI_ISL_2357029, EPI_ISL_2357030, EPI_ISL_2357031, EPI_ISL_2357032, EPI_ISL_2357033, EPI_ISL_2357034, EPI_ISL_2357035, EPI_ISL_2357036, EPI_ISL_2357037, EPI_ISL_2357038, EPI_ISL_2357039, EPI_ISL_2357040, EPI_ISL_2357041, EPI_ISL_2357042, EPI_ISL_2357043, EPI_ISL_2357044, EPI_ISL_2357045, EPI_ISL_2357046, EPI_ISL_2357047, EPI_ISL_2357048, EPI_ISL_2357049, EPI_ISL_2357050, EPI_ISL_2357051, EPI_ISL_2357052, EPI_ISL_2357053, EPI_ISL_2357054, EPI_ISL_2357055, EPI_ISL_2357056, EPI_ISL_2357057, EPI_ISL_2357058, EPI_ISL_2357059, EPI_ISL_2357060, EPI_ISL_2357061, EPI_ISL_2357062, EPI_ISL_2357063, EPI_ISL_2357064, EPI_ISL_2357065, EPI_ISL_2357066, EPI_ISL_2357067, EPI_ISL_2357068, EPI_ISL_2357069, EPI_ISL_2357070, EPI_ISL_2357071, EPI_ISL_2357072, EPI_ISL_2357073, EPI_ISL_2357074, EPI_ISL_2357075, EPI_ISL_2357076, EPI_ISL_2357077, EPI_ISL_2357078, EPI_ISL_2357079, EPI_ISL_2357080, EPI_ISL_2357081, EPI_ISL_2357082, EPI_ISL_2357083, EPI_ISL_2357084, EPI_ISL_2357085, EPI_ISL_2357086, EPI_ISL_2357087, EPI_ISL_2357088, EPI_ISL_2357089, EPI_ISL_2357090, EPI_ISL_2357091, EPI_ISL_2357092, EPI_ISL_2357093, EPI_ISL_2357094, EPI_ISL_2357095, EPI_ISL_2357096, EPI_ISL_2357097, EPI_ISL_2357098, EPI_ISL_2357099, EPI_ISL_2357100, EPI_ISL_2357101, EPI_ISL_2357102, EPI_ISL_2357103, EPI_ISL_2357104, EPI_ISL_2357105, EPI_ISL_2357106, EPI_ISL_2357107, EPI_ISL_2357108, EPI_ISL_2357109, EPI_ISL_2357110, EPI_ISL_2357111, EPI_ISL_2357112, EPI_ISL_2357113, EPI_ISL_2357114, EPI_ISL_2357115, EPI_ISL_2357116, EPI_ISL_2357117, EPI_ISL_2357118, EPI_ISL_2357119, EPI_ISL_2357120, EPI_ISL_2357121, EPI_ISL_2357122, EPI_ISL_2357123, EPI_ISL_2357124, EPI_ISL_2357125, EPI_ISL_2357126, EPI_ISL_2357127, EPI_ISL_2357128, EPI_ISL_2357129, EPI_ISL_2357130, EPI_ISL_2357131, EPI_ISL_2357132, EPI_ISL_2357133, EPI_ISL_2357134, EPI_ISL_2357135, EPI_ISL_2357136, EPI_ISL_2357137, EPI_ISL_2357138, EPI_ISL_2357139, EPI_ISL_2357140, EPI_ISL_2357141, EPI_ISL_2357142, EPI_ISL_2357144, EPI_ISL_2357145, EPI_ISL_2357146, EPI_ISL_2357147, EPI_ISL_2357148, EPI_ISL_2357149, EPI_ISL_2357150, EPI_ISL_2357151, EPI_ISL_2357152, EPI_ISL_2357153, EPI_ISL_2357154, EPI_ISL_2357155, EPI_ISL_2357156, EPI_ISL_2357157, EPI_ISL_2357158, EPI_ISL_2357159, EPI_ISL_2357160, EPI_ISL_2357161, EPI_ISL_2357162, EPI_ISL_2357163, EPI_ISL_2357164, EPI_ISL_2357165, EPI_ISL_2357166, EPI_ISL_2357167, EPI_ISL_2357168, EPI_ISL_2357169, EPI_ISL_2357170, EPI_ISL_2357171, EPI_ISL_2357172, EPI_ISL_2357173, EPI_ISL_2357174, EPI_ISL_2357175, EPI_ISL_2357176, EPI_ISL_2357177, EPI_ISL_2357178, EPI_ISL_2357179, EPI_ISL_2357180, EPI_ISL_2357181, EPI_ISL_2357182, EPI_ISL_2357183, EPI_ISL_2357184, EPI_ISL_2357185, EPI_ISL_2357186, EPI_ISL_2357187, EPI_ISL_2357188, EPI_ISL_2357189, EPI_ISL_2357190, EPI_ISL_2357191, EPI_ISL_2357192, EPI_ISL_2357193, EPI_ISL_2357194, EPI_ISL_2357195, EPI_ISL_2357196, EPI_ISL_2357197, EPI_ISL_2357198, EPI_ISL_2357199, EPI_ISL_2357200, EPI_ISL_2357201, EPI_ISL_2357202, EPI_ISL_2357203, EPI_ISL_2357204, EPI_ISL_2357205, EPI_ISL_2357206, EPI_ISL_2357207, EPI_ISL_2357208, EPI_ISL_2357209, EPI_ISL_2357210, EPI_ISL_2357211, EPI_ISL_2357212, EPI_ISL_2357213, EPI_ISL_2357214, EPI_ISL_2357215, EPI_ISL_2357216, EPI_ISL_2357217, EPI_ISL_2357218, EPI_ISL_2357219, EPI_ISL_2357221, EPI_ISL_2357222, EPI_ISL_2357223, EPI_ISL_2357224, EPI_ISL_2357225, EPI_ISL_2357226, EPI_ISL_2357227, EPI_ISL_2357228, EPI_ISL_2455734, EPI_ISL_2455735, EPI_ISL_2455736, EPI_ISL_2455737, EPI_ISL_2455738, EPI_ISL_2455739, EPI_ISL_2455740, EPI_ISL_2455741, EPI_ISL_2455742, EPI_ISL_2455743, EPI_ISL_2455744, EPI_ISL_2455745, EPI_ISL_2455746, EPI_ISL_2455747, EPI_ISL_2455748, EPI_ISL_2455749, EPI_ISL_2455750, EPI_ISL_2455751, EPI_ISL_2455752, EPI_ISL_2455753, EPI_ISL_2455754, EPI_ISL_2455755, EPI_ISL_2455756, EPI_ISL_2455757, EPI_ISL_2455758, EPI_ISL_2455759, EPI_ISL_2455760, EPI_ISL_2455761, EPI_ISL_2455762, EPI_ISL_2455763, EPI_ISL_2455764, EPI_ISL_2455765, EPI_ISL_2455766, EPI_ISL_2455767, EPI_ISL_2455768, EPI_ISL_2455769, EPI_ISL_2455770, EPI_ISL_2455771, EPI_ISL_2455772, EPI_ISL_2455773, EPI_ISL_2455774, EPI_ISL_2455775, EPI_ISL_2455776, EPI_ISL_2455777, EPI_ISL_2455778, EPI_ISL_2455779, EPI_ISL_2455780, EPI_ISL_2455781, EPI_ISL_2455782, EPI_ISL_2455783, EPI_ISL_2455784, EPI_ISL_2455785, EPI_ISL_2455786, EPI_ISL_2455787, EPI_ISL_2455788, EPI_ISL_2455789, EPI_ISL_2455790, EPI_ISL_2455791, EPI_ISL_2455792, EPI_ISL_2455793, EPI_ISL_2455794, EPI_ISL_2455795, EPI_ISL_2455796, EPI_ISL_2455797, EPI_ISL_2455798, EPI_ISL_2455799, EPI_ISL_2455800, EPI_ISL_2455801, EPI_ISL_2455802, EPI_ISL_2455803, EPI_ISL_2455804, EPI_ISL_2455805, EPI_ISL_2455806, EPI_ISL_2455807, EPI_ISL_2455808, EPI_ISL_2455809, EPI_ISL_2455810, EPI_ISL_2455811, EPI_ISL_2455812, EPI_ISL_2455813, EPI_ISL_2455814, EPI_ISL_2455815, EPI_ISL_2455816, EPI_ISL_2455817, EPI_ISL_2455818, EPI_ISL_2455819, EPI_ISL_2455820, EPI_ISL_2455821, EPI_ISL_2455822, EPI_ISL_2455823, EPI_ISL_2455824, EPI_ISL_2455825, EPI_ISL_2455826, EPI_ISL_2455827, EPI_ISL_2455828, EPI_ISL_2455829, EPI_ISL_2455830, EPI_ISL_2455831, EPI_ISL_2455832, EPI_ISL_2455833, EPI_ISL_2455834, EPI_ISL_2455835, EPI_ISL_2455836, EPI_ISL_2455837, EPI_ISL_2455838, EPI_ISL_2455839, EPI_ISL_2455840, EPI_ISL_2455841, EPI_ISL_2455842, EPI_ISL_2455843, EPI_ISL_2455844, EPI_ISL_2455845, EPI_ISL_2455846, EPI_ISL_2455847, EPI_ISL_2455848, EPI_ISL_2455849, EPI_ISL_2455850, EPI_ISL_2455851, EPI_ISL_2455852, EPI_ISL_2455853, EPI_ISL_2455854, EPI_ISL_2455855, EPI_ISL_2455856, EPI_ISL_2455857, EPI_ISL_2455858, EPI_ISL_2455859, EPI_ISL_2455860, EPI_ISL_2455861, EPI_ISL_2455862, EPI_ISL_2455863, EPI_ISL_2455864, EPI_ISL_2455865, EPI_ISL_2455866, EPI_ISL_2455867, EPI_ISL_2455868, EPI_ISL_2455869, EPI_ISL_2455870, EPI_ISL_2455871, EPI_ISL_2455872, EPI_ISL_2455873, EPI_ISL_2455874, EPI_ISL_2455875, EPI_ISL_2455876, EPI_ISL_2455877, EPI_ISL_2455878, EPI_ISL_2455879, EPI_ISL_2455880, EPI_ISL_2455881, EPI_ISL_2455882, EPI_ISL_2455883, EPI_ISL_2455884, EPI_ISL_2455885, EPI_ISL_2455886, EPI_ISL_2455887, EPI_ISL_2455888, EPI_ISL_2455889, EPI_ISL_2455890, EPI_ISL_2455891, EPI_ISL_2455892, EPI_ISL_2455893, EPI_ISL_2455894, EPI_ISL_2465112, EPI_ISL_2465160, EPI_ISL_2465165, EPI_ISL_2465170, EPI_ISL_2465181, EPI_ISL_2550848, EPI_ISL_2550849, EPI_ISL_2550850, EPI_ISL_2550851, EPI_ISL_2550852, EPI_ISL_2550853, EPI_ISL_2550854, EPI_ISL_2550855, EPI_ISL_2550856, EPI_ISL_2550857, EPI_ISL_2550858, EPI_ISL_2550859, EPI_ISL_2550860, EPI_ISL_2550861, EPI_ISL_2550862, EPI_ISL_2550863, EPI_ISL_2550864, EPI_ISL_2550865, EPI_ISL_2550866, EPI_ISL_2550867, EPI_ISL_2550868, EPI_ISL_2550869, EPI_ISL_2550870, EPI_ISL_2550871, EPI_ISL_2550872, EPI_ISL_2550873, EPI_ISL_2550874, EPI_ISL_2550875, EPI_ISL_2550876, EPI_ISL_2550877, EPI_ISL_2550878, EPI_ISL_2550879, EPI_ISL_2550880, EPI_ISL_2550881, EPI_ISL_2550882, EPI_ISL_2550883, EPI_ISL_2550884, EPI_ISL_2550885, EPI_ISL_2550886, EPI_ISL_2550887, EPI_ISL_2550888, EPI_ISL_2550889, EPI_ISL_2550890, EPI_ISL_2550891, EPI_ISL_2550892, EPI_ISL_2550893, EPI_ISL_2550894, EPI_ISL_2550895, EPI_ISL_2550896, EPI_ISL_2550897, EPI_ISL_2550898, EPI_ISL_2550899, EPI_ISL_2550900, EPI_ISL_2550901, EPI_ISL_2550902, EPI_ISL_2550903, EPI_ISL_2550904, EPI_ISL_2550905, EPI_ISL_2550906, EPI_ISL_2550907, EPI_ISL_2550908, EPI_ISL_2550909, EPI_ISL_2550910, EPI_ISL_2550911, EPI_ISL_2550912, EPI_ISL_2550913, EPI_ISL_2550914, EPI_ISL_2550915, EPI_ISL_2550916, EPI_ISL_2550917, EPI_ISL_2550918, EPI_ISL_2550919, EPI_ISL_2550920, EPI_ISL_2550921, EPI_ISL_2550922, EPI_ISL_2550923, EPI_ISL_2550924, EPI_ISL_2550925, EPI_ISL_2550926, EPI_ISL_2550927, EPI_ISL_2550928, EPI_ISL_2550929, EPI_ISL_2550930, EPI_ISL_2550931, EPI_ISL_2550932, EPI_ISL_2550933, EPI_ISL_2550934, EPI_ISL_2550935, EPI_ISL_2550936, EPI_ISL_2550937, EPI_ISL_2550938, EPI_ISL_2550939, EPI_ISL_2550940, EPI_ISL_2550941, EPI_ISL_2550942, EPI_ISL_2550943, EPI_ISL_2550944, EPI_ISL_2550945, EPI_ISL_2550946, EPI_ISL_2550947, EPI_ISL_2550948, EPI_ISL_2550949, EPI_ISL_2550950, EPI_ISL_2550951, EPI_ISL_2550952, EPI_ISL_2550953, EPI_ISL_2550954, EPI_ISL_2550955, EPI_ISL_2550956, EPI_ISL_2550957, EPI_ISL_2550958, EPI_ISL_2550959, EPI_ISL_2550960, EPI_ISL_2550961, EPI_ISL_2550962, EPI_ISL_2550963, EPI_ISL_2550964, EPI_ISL_2550965, EPI_ISL_2550966, EPI_ISL_2550967, EPI_ISL_2550968, EPI_ISL_2550969, EPI_ISL_2550970, EPI_ISL_2550971, EPI_ISL_2550972, EPI_ISL_2550973, EPI_ISL_2550974, EPI_ISL_2550975, EPI_ISL_2550976, EPI_ISL_2550977, EPI_ISL_2550978, EPI_ISL_2550979, EPI_ISL_2550980, EPI_ISL_2550981, EPI_ISL_2550982, EPI_ISL_2550983, EPI_ISL_2550984, EPI_ISL_2550985, EPI_ISL_2550986, EPI_ISL_2550987, EPI_ISL_2550988, EPI_ISL_2550989, EPI_ISL_2550990, EPI_ISL_2550991, EPI_ISL_2550992, EPI_ISL_2551096, EPI_ISL_2551097, EPI_ISL_2551098, EPI_ISL_2551099, EPI_ISL_2551100, EPI_ISL_2551101, EPI_ISL_2551102, EPI_ISL_2551103, EPI_ISL_2551104, EPI_ISL_2551105, EPI_ISL_2551106, EPI_ISL_2551107, EPI_ISL_2551108, EPI_ISL_2551109, EPI_ISL_2551110, EPI_ISL_2551111, EPI_ISL_2551112, EPI_ISL_2551113, EPI_ISL_2551114, EPI_ISL_2551115, EPI_ISL_2551116, EPI_ISL_2551117, EPI_ISL_2551118, EPI_ISL_2551119, EPI_ISL_2551120, EPI_ISL_2551121, EPI_ISL_2551122, EPI_ISL_2551123, EPI_ISL_2551124, EPI_ISL_2551125, EPI_ISL_2551126, EPI_ISL_2551127, EPI_ISL_2551128, EPI_ISL_2551129, EPI_ISL_2551130, EPI_ISL_2551131, EPI_ISL_2551132, EPI_ISL_2551133, EPI_ISL_2551134, EPI_ISL_2551135, EPI_ISL_2551136, EPI_ISL_2551137, EPI_ISL_2551138, EPI_ISL_2551139, EPI_ISL_2551140, EPI_ISL_2551141, EPI_ISL_2551142, EPI_ISL_2551143, EPI_ISL_2551144, EPI_ISL_2551145, EPI_ISL_2551146, EPI_ISL_2551147, EPI_ISL_2551149, EPI_ISL_2551150, EPI_ISL_2551151, EPI_ISL_2551152, EPI_ISL_2551153, EPI_ISL_2551154, EPI_ISL_2551155, EPI_ISL_2551156, EPI_ISL_2844314, EPI_ISL_2844315, EPI_ISL_2844316, EPI_ISL_2844317, EPI_ISL_2844318, EPI_ISL_2844319, EPI_ISL_2844320, EPI_ISL_2844321, EPI_ISL_2844322, EPI_ISL_2844323, EPI_ISL_2844324, EPI_ISL_2844325, EPI_ISL_2844327, EPI_ISL_2844328, EPI_ISL_2844329, EPI_ISL_2844330, EPI_ISL_2844331, EPI_ISL_2844332, EPI_ISL_2844333, EPI_ISL_2844334, EPI_ISL_2844335, EPI_ISL_2844336, EPI_ISL_2844337, EPI_ISL_2844338, EPI_ISL_2844339, EPI_ISL_2844340, EPI_ISL_2844341, EPI_ISL_2844342, EPI_ISL_2844343, EPI_ISL_2844344, EPI_ISL_2844346, EPI_ISL_2844347, EPI_ISL_2844348, EPI_ISL_2844349, EPI_ISL_2844350, EPI_ISL_2844351, EPI_ISL_2844352, EPI_ISL_2844353, EPI_ISL_2844354, EPI_ISL_2844355, EPI_ISL_2844356, EPI_ISL_2844357, EPI_ISL_2844358, EPI_ISL_2844359, EPI_ISL_2844360, EPI_ISL_2844361, EPI_ISL_2844362, EPI_ISL_2844363, EPI_ISL_2844364, EPI_ISL_2844365, EPI_ISL_2844366, EPI_ISL_2844367, EPI_ISL_2844369, EPI_ISL_2844370, EPI_ISL_2844371, EPI_ISL_2844372, EPI_ISL_2844373, EPI_ISL_2844374, EPI_ISL_2844375, EPI_ISL_2844376, EPI_ISL_2844377, EPI_ISL_2844378, EPI_ISL_2844379, EPI_ISL_2844380, EPI_ISL_2844381, EPI_ISL_2844382, EPI_ISL_2844383, EPI_ISL_2844384, EPI_ISL_2844385, EPI_ISL_2844386, EPI_ISL_2844387, EPI_ISL_2844388, EPI_ISL_2844389, EPI_ISL_2844390, EPI_ISL_2844391, EPI_ISL_2844392, EPI_ISL_2844393, EPI_ISL_2844394, EPI_ISL_2844395, EPI_ISL_2844397, EPI_ISL_2844398, EPI_ISL_2844399, EPI_ISL_2844400, EPI_ISL_2844401, EPI_ISL_2844402, EPI_ISL_2844403, EPI_ISL_2844404, EPI_ISL_2844405, EPI_ISL_2844406, EPI_ISL_2844407, EPI_ISL_2844408, EPI_ISL_2844409, EPI_ISL_2844410, EPI_ISL_2844411, EPI_ISL_2844412, EPI_ISL_2844413, EPI_ISL_2844414, EPI_ISL_2844415, EPI_ISL_2844416, EPI_ISL_2844417, EPI_ISL_2844418, EPI_ISL_2844419, EPI_ISL_2844420, EPI_ISL_2844421, EPI_ISL_2844422, EPI_ISL_2844423, EPI_ISL_2844424, EPI_ISL_2844425, EPI_ISL_2844426, EPI_ISL_2844427, EPI_ISL_2844428, EPI_ISL_2844429, EPI_ISL_2844430, EPI_ISL_2844431, EPI_ISL_2844432, EPI_ISL_2844433, EPI_ISL_2844434, EPI_ISL_2844435, EPI_ISL_2844436, EPI_ISL_2844437, EPI_ISL_2844438, EPI_ISL_2844439, EPI_ISL_2844440, EPI_ISL_2844441, EPI_ISL_2844442, EPI_ISL_2844443, EPI_ISL_2844444, EPI_ISL_2844445, EPI_ISL_2844446, EPI_ISL_2844447, EPI_ISL_2844448, EPI_ISL_2844450, EPI_ISL_2844451, EPI_ISL_2844452, EPI_ISL_2844453, EPI_ISL_2844454, EPI_ISL_2844455, EPI_ISL_2844456, EPI_ISL_2844457, EPI_ISL_2844458, EPI_ISL_2844459, EPI_ISL_2844460, EPI_ISL_2844461, EPI_ISL_2844462, EPI_ISL_2844463, EPI_ISL_2844464, EPI_ISL_2844465, EPI_ISL_2844466, EPI_ISL_2844467, EPI_ISL_2844468, EPI_ISL_2844469, EPI_ISL_2844470, EPI_ISL_2844471, EPI_ISL_2844472, EPI_ISL_2844474, EPI_ISL_2844475, EPI_ISL_2844476, EPI_ISL_2844477, EPI_ISL_2844478, EPI_ISL_2844479, EPI_ISL_2844480, EPI_ISL_2844481, EPI_ISL_2844482, EPI_ISL_2844483, EPI_ISL_2844484, EPI_ISL_2844485, EPI_ISL_2844486, EPI_ISL_2844487
Istituto Zooprofilattico Sperimentale del Mezzogiorno	TIGEM	Antonio Grimaldi Patrizia Annunziata Francesco Panariello Biancamaria Pierri Claudia Tiberio Valentina Bouche Chiara Colantuono Maria Concetta Cuomo Denise Di Concilio Lucio Di Filippo Anna Manfredi Marcello Salvi Antonio Limone Luigi Atripaldi Pellegrino Cerino Andrea Ballabio Davide Cacchiarelli et al	EPI_ISL_1287411, EPI_ISL_1287412, EPI_ISL_1287413, EPI_ISL_1287414, EPI_ISL_1287415, EPI_ISL_1287416, EPI_ISL_1287417, EPI_ISL_1287418, EPI_ISL_1287419, EPI_ISL_1287420, EPI_ISL_1287421, EPI_ISL_1287422, EPI_ISL_1287423, EPI_ISL_1287424, EPI_ISL_1287425, EPI_ISL_1287426, EPI_ISL_1287427, EPI_ISL_1287428, EPI_ISL_1287429, EPI_ISL_1287430, EPI_ISL_1287431, EPI_ISL_1287432, EPI_ISL_1287433, EPI_ISL_1287434, EPI_ISL_1287435, EPI_ISL_1287436, EPI_ISL_1287437, EPI_ISL_1287438, EPI_ISL_1287439, EPI_ISL_1287440, EPI_ISL_1287441, EPI_ISL_1287442, EPI_ISL_1287443, EPI_ISL_1287444, EPI_ISL_1287445, EPI_ISL_1287446, EPI_ISL_1287447, EPI_ISL_1287448, EPI_ISL_1287449, EPI_ISL_1287450, EPI_ISL_1287451, EPI_ISL_1287452, EPI_ISL_1287453, EPI_ISL_1287454, EPI_ISL_1287455, EPI_ISL_1287456, EPI_ISL_1287457, EPI_ISL_1287458, EPI_ISL_1287459, EPI_ISL_1287460, EPI_ISL_1287461, EPI_ISL_1287462, EPI_ISL_1287463, EPI_ISL_1287464, EPI_ISL_1287465, EPI_ISL_1287466, EPI_ISL_1287467, EPI_ISL_1287468, EPI_ISL_1287469, EPI_ISL_1287470, EPI_ISL_1287471, EPI_ISL_1287472, EPI_ISL_1287473, EPI_ISL_1287474, EPI_ISL_1287475, EPI_ISL_1287476, EPI_ISL_1287477, EPI_ISL_1287478, EPI_ISL_1287479, EPI_ISL_1287480, EPI_ISL_1287481, EPI_ISL_1287482, EPI_ISL_1287483, EPI_ISL_1287484, EPI_ISL_1287485, EPI_ISL_1287486, EPI_ISL_1287487, EPI_ISL_1287488, EPI_ISL_1287489, EPI_ISL_1287490, EPI_ISL_1287491, EPI_ISL_1287492, EPI_ISL_1287493, EPI_ISL_1287494, EPI_ISL_1287495, EPI_ISL_1287496, EPI_ISL_1287497, EPI_ISL_1287498, EPI_ISL_1287499, EPI_ISL_1287500, EPI_ISL_1287501, EPI_ISL_1287502, EPI_ISL_1287503, EPI_ISL_1287504, EPI_ISL_1287505, EPI_ISL_1287506, EPI_ISL_1287507, EPI_ISL_1287508, EPI_ISL_1287509, EPI_ISL_1287510, EPI_ISL_1287511, EPI_ISL_1287512, EPI_ISL_1287513, EPI_ISL_1287514, EPI_ISL_1287515, EPI_ISL_1287516, EPI_ISL_1287517, EPI_ISL_1287518, EPI_ISL_1287519, EPI_ISL_1287520, EPI_ISL_1287521, EPI_ISL_1287522, EPI_ISL_1287523, EPI_ISL_1287524, EPI_ISL_1287525, EPI_ISL_1287526, EPI_ISL_1287527, EPI_ISL_1287528, EPI_ISL_1287529, EPI_ISL_1287530, EPI_ISL_1287531, EPI_ISL_1287532, EPI_ISL_1287533, EPI_ISL_1287534, EPI_ISL_1287535, EPI_ISL_1287536, EPI_ISL_1287537, EPI_ISL_1287538, EPI_ISL_1287539, EPI_ISL_1287540, EPI_ISL_1287541, EPI_ISL_1287542, EPI_ISL_1287543, EPI_ISL_1287544, EPI_ISL_1287545, EPI_ISL_1287546, EPI_ISL_1287547, EPI_ISL_1287548, EPI_ISL_1287549, EPI_ISL_1287550, EPI_ISL_1287551, EPI_ISL_1287552, EPI_ISL_1287553, EPI_ISL_1287554, EPI_ISL_1287555, EPI_ISL_1287556, EPI_ISL_1287557, EPI_ISL_1287558, EPI_ISL_1287559, EPI_ISL_1287560, EPI_ISL_1287561, EPI_ISL_1287562, EPI_ISL_1287563, EPI_ISL_1287564, EPI_ISL_1287565, EPI_ISL_1287566, EPI_ISL_1287567, EPI_ISL_1287568, EPI_ISL_1287569, EPI_ISL_1287570, EPI_ISL_1287571, EPI_ISL_1287572, EPI_ISL_1287573, EPI_ISL_1287574, EPI_ISL_1287575, EPI_ISL_1287576, EPI_ISL_1287577, EPI_ISL_1287578, EPI_ISL_1287579, EPI_ISL_1287580, EPI_ISL_1287581, EPI_ISL_1287582, EPI_ISL_1287583, EPI_ISL_1287584, EPI_ISL_1287585, EPI_ISL_1287586, EPI_ISL_1287587, EPI_ISL_1287588, EPI_ISL_1287589, EPI_ISL_1287590, EPI_ISL_1287591, EPI_ISL_1287592, EPI_ISL_1287593, EPI_ISL_1287594, EPI_ISL_1287595, EPI_ISL_1287596, EPI_ISL_1287597, EPI_ISL_1287598, EPI_ISL_1287599, EPI_ISL_1287600, EPI_ISL_1287601, EPI_ISL_1287602, EPI_ISL_1287603, EPI_ISL_1287604, EPI_ISL_1287605, EPI_ISL_1287606, EPI_ISL_1287607, EPI_ISL_1287608, EPI_ISL_1287609, EPI_ISL_1287610, EPI_ISL_1287611, EPI_ISL_1287612, EPI_ISL_1287613, EPI_ISL_1287614, EPI_ISL_1287615, EPI_ISL_1287616, EPI_ISL_1287617, EPI_ISL_1287618, EPI_ISL_1287619, EPI_ISL_1287620, EPI_ISL_1287621, EPI_ISL_1287622, EPI_ISL_1287623, EPI_ISL_1287624, EPI_ISL_1287625, EPI_ISL_1287626, EPI_ISL_1287627, EPI_ISL_1287628, EPI_ISL_1287629, EPI_ISL_1287630, EPI_ISL_1287631, EPI_ISL_1287632, EPI_ISL_1287633, EPI_ISL_1287634, EPI_ISL_1287635, EPI_ISL_1287636, EPI_ISL_1287637, EPI_ISL_1287638, EPI_ISL_1287639, EPI_ISL_1287640, EPI_ISL_1287641, EPI_ISL_1287642, EPI_ISL_1287643, EPI_ISL_1287644, EPI_ISL_1287645, EPI_ISL_1287646, EPI_ISL_1287647, EPI_ISL_1287648, EPI_ISL_1287649, EPI_ISL_1287650, EPI_ISL_1287651, EPI_ISL_1287652, EPI_ISL_1287653, EPI_ISL_1287654, EPI_ISL_1287655, EPI_ISL_1287656, EPI_ISL_1287657, EPI_ISL_1287658, EPI_ISL_1287659, EPI_ISL_1287660, EPI_ISL_1287661, EPI_ISL_1287662, EPI_ISL_1287663, EPI_ISL_1287664, EPI_ISL_1287665, EPI_ISL_1287666, EPI_ISL_1287667, EPI_ISL_1287668, EPI_ISL_1287669, EPI_ISL_1287670, EPI_ISL_1287671, EPI_ISL_1287672, EPI_ISL_1287673, EPI_ISL_1287674, EPI_ISL_1287675, EPI_ISL_1287676, EPI_ISL_1287677, EPI_ISL_1287678, EPI_ISL_1287679, EPI_ISL_1287680, EPI_ISL_1287681, EPI_ISL_1287682, EPI_ISL_1287683, EPI_ISL_1287684, EPI_ISL_1287685, EPI_ISL_1287686, EPI_ISL_1287687, EPI_ISL_1287688, EPI_ISL_1287689, EPI_ISL_1287690, EPI_ISL_1287691, EPI_ISL_1287692, EPI_ISL_1287693, EPI_ISL_1287694, EPI_ISL_1287695, EPI_ISL_1287696, EPI_ISL_1287697, EPI_ISL_1287698, EPI_ISL_1287699, EPI_ISL_1287700, EPI_ISL_1287701, EPI_ISL_1287702, EPI_ISL_1287703, EPI_ISL_1287704, EPI_ISL_1287705, EPI_ISL_1287706, EPI_ISL_1287707, EPI_ISL_1287708, EPI_ISL_1287709, EPI_ISL_1287710, EPI_ISL_1287711, EPI_ISL_1287712, EPI_ISL_1287713, EPI_ISL_1287714, EPI_ISL_1287715, EPI_ISL_1287716, EPI_ISL_1287717, EPI_ISL_1287718, EPI_ISL_1287719, EPI_ISL_1287720, EPI_ISL_1287721, EPI_ISL_1287722, EPI_ISL_1287723, EPI_ISL_1287724, EPI_ISL_1287725, EPI_ISL_1287726, EPI_ISL_1287727, EPI_ISL_1287728, EPI_ISL_1287729, EPI_ISL_1287730, EPI_ISL_1287731, EPI_ISL_1287732, EPI_ISL_1287733, EPI_ISL_1287734, EPI_ISL_1287735, EPI_ISL_1287736, EPI_ISL_1307722, EPI_ISL_1307723, EPI_ISL_1307724, EPI_ISL_1307725, EPI_ISL_1307726, EPI_ISL_1307727, EPI_ISL_1307728, EPI_ISL_1307729, EPI_ISL_1307730, EPI_ISL_1307731, EPI_ISL_1307732, EPI_ISL_1307733, EPI_ISL_1307734, EPI_ISL_1307735, EPI_ISL_1307736, EPI_ISL_1307737, EPI_ISL_1307738, EPI_ISL_1307739, EPI_ISL_1307740, EPI_ISL_1307741, EPI_ISL_1307742, EPI_ISL_1307743, EPI_ISL_1307744, EPI_ISL_1307745, EPI_ISL_1307746, EPI_ISL_1307747, EPI_ISL_1307748, EPI_ISL_1307749, EPI_ISL_1307750, EPI_ISL_1307751, EPI_ISL_1307752, EPI_ISL_1307753, EPI_ISL_1307754, EPI_ISL_1307755, EPI_ISL_1307756, EPI_ISL_1307757, EPI_ISL_1307758, EPI_ISL_1307759, EPI_ISL_1307760, EPI_ISL_1307761, EPI_ISL_1307762, EPI_ISL_1307763, EPI_ISL_1307764, EPI_ISL_1307765, EPI_ISL_1307766, EPI_ISL_1307767, EPI_ISL_1307768, EPI_ISL_1307769, EPI_ISL_1307770, EPI_ISL_1307771, EPI_ISL_1307772, EPI_ISL_1307773, EPI_ISL_1307774, EPI_ISL_1307775, EPI_ISL_1307776, EPI_ISL_1307777, EPI_ISL_1307778, EPI_ISL_1307779, EPI_ISL_1307780, EPI_ISL_1307781, EPI_ISL_1307782, EPI_ISL_1307783, EPI_ISL_1307784, EPI_ISL_1307785, EPI_ISL_1307786, EPI_ISL_1307787, EPI_ISL_1307788, EPI_ISL_1307789, EPI_ISL_1307790, EPI_ISL_1307791, EPI_ISL_1307792, EPI_ISL_1307793, EPI_ISL_1307794, EPI_ISL_1307795, EPI_ISL_1307796, EPI_ISL_1307797, EPI_ISL_1307798, EPI_ISL_1307799, EPI_ISL_1307842, EPI_ISL_1307843, EPI_ISL_1307844, EPI_ISL_1307845, EPI_ISL_1307846, EPI_ISL_1307847, EPI_ISL_1307848, EPI_ISL_1307849, EPI_ISL_1307850, EPI_ISL_1307851, EPI_ISL_1307852, EPI_ISL_1307853, EPI_ISL_1307854, EPI_ISL_1307855, EPI_ISL_1307856, EPI_ISL_1307857, EPI_ISL_1307858, EPI_ISL_1307859, EPI_ISL_1307860, EPI_ISL_1307861, EPI_ISL_1307862, EPI_ISL_1307863, EPI_ISL_1307864, EPI_ISL_1307865, EPI_ISL_1307866, EPI_ISL_1307867, EPI_ISL_1307868, EPI_ISL_1307869, EPI_ISL_1307870, EPI_ISL_1307871, EPI_ISL_1307872, EPI_ISL_1307873, EPI_ISL_1307874, EPI_ISL_1307875, EPI_ISL_1307876, EPI_ISL_1307877, EPI_ISL_1307878, EPI_ISL_1307879, EPI_ISL_1307880, EPI_ISL_1307881, EPI_ISL_1307882, EPI_ISL_1307883, EPI_ISL_1307884, EPI_ISL_1307885, EPI_ISL_1307886, EPI_ISL_1307887, EPI_ISL_1307888, EPI_ISL_1307889, EPI_ISL_1307890, EPI_ISL_1307891, EPI_ISL_1307892, EPI_ISL_1307893, EPI_ISL_1307894, EPI_ISL_1307895, EPI_ISL_1307896, EPI_ISL_1307897, EPI_ISL_1307898, EPI_ISL_1307899, EPI_ISL_1307900, EPI_ISL_1307901, EPI_ISL_1307902, EPI_ISL_1307903, EPI_ISL_1307904, EPI_ISL_1307905, EPI_ISL_1307906, EPI_ISL_1307907, EPI_ISL_1307908, EPI_ISL_1307909, EPI_ISL_1307910, EPI_ISL_1307911, EPI_ISL_1307912, EPI_ISL_1307913, EPI_ISL_1307914, EPI_ISL_1307915, EPI_ISL_1307916, EPI_ISL_1307917, EPI_ISL_1307918, EPI_ISL_1307919, EPI_ISL_1307920, EPI_ISL_1307921, EPI_ISL_1307922, EPI_ISL_1307923, EPI_ISL_1307924, EPI_ISL_1307925, EPI_ISL_1307926, EPI_ISL_1307927, EPI_ISL_1307928, EPI_ISL_1307929, EPI_ISL_1307930, EPI_ISL_1307931, EPI_ISL_1307932, EPI_ISL_1307933, EPI_ISL_1307934, EPI_ISL_1307935, EPI_ISL_1307936, EPI_ISL_1307937, EPI_ISL_1307938, EPI_ISL_1307939, EPI_ISL_1307940, EPI_ISL_1307941, EPI_ISL_1310795, EPI_ISL_1310799
Istituto Zooprofilattico Sperimentale del Mezzogiorno	TIGEM	Antonio Grimaldi Patrizia Annunziata Francesco Panariello Claudia Tiberio Teresa Giuliano Valentina Bouche Chiara Colantuono Lucio Di Filippo Anna Manfredi Marcello Salvi Antonio Limone Luigi Atripaldi Andrea Ballabio Davide Cacchiarelli et al	EPI_ISL_5923142, EPI_ISL_5923143, EPI_ISL_5923144, EPI_ISL_5923145, EPI_ISL_5923146, EPI_ISL_5923147, EPI_ISL_5923148, EPI_ISL_5923149, EPI_ISL_5923150, EPI_ISL_5923151, EPI_ISL_5923152, EPI_ISL_5923153, EPI_ISL_5923154, EPI_ISL_5923155, EPI_ISL_5923156, EPI_ISL_5923157, EPI_ISL_5923158, EPI_ISL_5923159, EPI_ISL_5923160, EPI_ISL_5923161, EPI_ISL_5923162, EPI_ISL_5923163, EPI_ISL_5923164, EPI_ISL_5923165, EPI_ISL_5923167, EPI_ISL_5923168, EPI_ISL_5923169, EPI_ISL_5923170, EPI_ISL_5923171, EPI_ISL_5923172, EPI_ISL_5923173, EPI_ISL_5923174, EPI_ISL_5923175, EPI_ISL_5923176, EPI_ISL_5923177, EPI_ISL_5923178, EPI_ISL_5923179, EPI_ISL_5923180, EPI_ISL_5923181, EPI_ISL_5923182, EPI_ISL_5923183, EPI_ISL_5923184, EPI_ISL_5923185, EPI_ISL_5923186, EPI_ISL_5923187, EPI_ISL_5923188, EPI_ISL_5923189, EPI_ISL_5923190, EPI_ISL_5923191, EPI_ISL_5923192, EPI_ISL_5923193, EPI_ISL_5923194, EPI_ISL_5923195, EPI_ISL_5923196, EPI_ISL_5923197, EPI_ISL_5923198, EPI_ISL_5923199, EPI_ISL_5923200, EPI_ISL_5923201, EPI_ISL_5923202, EPI_ISL_5923203, EPI_ISL_5923204, EPI_ISL_5923207, EPI_ISL_5923208, EPI_ISL_5923209, EPI_ISL_5923210, EPI_ISL_5923211, EPI_ISL_5923212, EPI_ISL_5923213, EPI_ISL_5923214, EPI_ISL_5923215, EPI_ISL_5923216, EPI_ISL_5923217, EPI_ISL_5923218, EPI_ISL_5923219, EPI_ISL_5923220, EPI_ISL_5923221, EPI_ISL_5923222, EPI_ISL_5923224, EPI_ISL_5923225, EPI_ISL_6229461, EPI_ISL_6229462, EPI_ISL_6229463, EPI_ISL_6594838, EPI_ISL_6594839, EPI_ISL_6594840, EPI_ISL_6594841, EPI_ISL_6594842, EPI_ISL_6594843, EPI_ISL_6594844, EPI_ISL_6594845, EPI_ISL_6594846, EPI_ISL_6594847, EPI_ISL_6594848, EPI_ISL_6594849, EPI_ISL_6594850, EPI_ISL_6594851, EPI_ISL_6594852, EPI_ISL_6594853, EPI_ISL_6594854, EPI_ISL_6594855, EPI_ISL_6594856, EPI_ISL_6594857, EPI_ISL_6594858, EPI_ISL_6594859, EPI_ISL_6594860, EPI_ISL_6594861, EPI_ISL_6594862, EPI_ISL_6594863, EPI_ISL_6594864, EPI_ISL_6594865, EPI_ISL_6594866, EPI_ISL_6594867, EPI_ISL_6594868, EPI_ISL_6594869, EPI_ISL_6594870, EPI_ISL_6594871, EPI_ISL_6594872, EPI_ISL_6594873, EPI_ISL_6594874, EPI_ISL_6594875, EPI_ISL_6594876, EPI_ISL_6594877, EPI_ISL_6594878, EPI_ISL_6594879, EPI_ISL_6594880, EPI_ISL_6594881, EPI_ISL_6594882, EPI_ISL_6594883, EPI_ISL_6594884, EPI_ISL_6594885, EPI_ISL_6594886, EPI_ISL_6594887, EPI_ISL_6594888, EPI_ISL_6594889, EPI_ISL_6594890, EPI_ISL_6594891, EPI_ISL_6594892, EPI_ISL_6594893, EPI_ISL_6594894, EPI_ISL_6594895, EPI_ISL_6594896, EPI_ISL_6594897, EPI_ISL_6594898, EPI_ISL_6594899, EPI_ISL_6594900, EPI_ISL_6594901, EPI_ISL_6594902, EPI_ISL_6594903, EPI_ISL_6594904, EPI_ISL_6594905, EPI_ISL_6594906, EPI_ISL_6594907, EPI_ISL_6594908, EPI_ISL_6594909, EPI_ISL_6594910, EPI_ISL_6594911, EPI_ISL_6594912, EPI_ISL_6594913, EPI_ISL_6594914, EPI_ISL_6594915, EPI_ISL_6594920, EPI_ISL_6594921, EPI_ISL_6594922, EPI_ISL_6594923, EPI_ISL_6594924, EPI_ISL_6594925, EPI_ISL_6594926, EPI_ISL_6594927, EPI_ISL_6594928, EPI_ISL_6594929, EPI_ISL_6594930, EPI_ISL_6594931, EPI_ISL_6594932, EPI_ISL_6594933, EPI_ISL_6594934, EPI_ISL_6594935, EPI_ISL_6594936, EPI_ISL_6594937, EPI_ISL_6594938, EPI_ISL_6594939, EPI_ISL_6594940, EPI_ISL_6594941, EPI_ISL_6594942, EPI_ISL_6594943, EPI_ISL_6594944, EPI_ISL_6594945, EPI_ISL_6594946, EPI_ISL_6594947, EPI_ISL_6594948, EPI_ISL_6594949, EPI_ISL_6594950, EPI_ISL_6594951, EPI_ISL_6594952
Istituto Zooprofilattico Sperimentale del Mezzogiorno	TIGEM	Antonio Grimaldi Patrizia Annunziata Francesco Panariello Claudia Tiberio Teresa Giuliano Valentina Bouche Chiara Colantuono Lucio Di Filippo Ornella Leone Anna Manfredi Marcello Salvi Antonio Limone Luigi Atripaldi Andrea Ballabio Davide Cacchiarelli et al	EPI_ISL_6594953, EPI_ISL_6594954, EPI_ISL_6594955, EPI_ISL_6594956, EPI_ISL_6594957, EPI_ISL_6594958, EPI_ISL_6594959, EPI_ISL_6594961, EPI_ISL_6594962, EPI_ISL_6594963, EPI_ISL_6594964, EPI_ISL_6594965, EPI_ISL_6594966, EPI_ISL_6594967, EPI_ISL_6594968, EPI_ISL_6594969, EPI_ISL_6594970, EPI_ISL_6594971, EPI_ISL_6594972, EPI_ISL_6594973, EPI_ISL_6594974, EPI_ISL_6594975, EPI_ISL_6594976, EPI_ISL_6594977, EPI_ISL_6594978
Istituto Zooprofilattico Sperimentale del Mezzogiorno	TIGEM	Antonio Grimaldi et al	EPI_ISL_1039256, EPI_ISL_1039257, EPI_ISL_1039258, EPI_ISL_1039259, EPI_ISL_1039260, EPI_ISL_1039261, EPI_ISL_1039262, EPI_ISL_1039263, EPI_ISL_1039264, EPI_ISL_1039265, EPI_ISL_1039266, EPI_ISL_1039267, EPI_ISL_1039268, EPI_ISL_1039269, EPI_ISL_1039270, EPI_ISL_1039271, EPI_ISL_1039272, EPI_ISL_1039273, EPI_ISL_1039274, EPI_ISL_1039275, EPI_ISL_1039276, EPI_ISL_1039277, EPI_ISL_1039278, EPI_ISL_1039279, EPI_ISL_1039280, EPI_ISL_1039281, EPI_ISL_1039282, EPI_ISL_1039283, EPI_ISL_1039284, EPI_ISL_1039285, EPI_ISL_1039286, EPI_ISL_1039287, EPI_ISL_1039288, EPI_ISL_1039289, EPI_ISL_1039290, EPI_ISL_1039291, EPI_ISL_1039292, EPI_ISL_1039293, EPI_ISL_1039294, EPI_ISL_1039295, EPI_ISL_1039296, EPI_ISL_1039297, EPI_ISL_1039298, EPI_ISL_1039299, EPI_ISL_1039300, EPI_ISL_1039301, EPI_ISL_1039302, EPI_ISL_1039303, EPI_ISL_1039304, EPI_ISL_1039305, EPI_ISL_1039306, EPI_ISL_1039307, EPI_ISL_1039308, EPI_ISL_1039309, EPI_ISL_1039310, EPI_ISL_1039311, EPI_ISL_1039312, EPI_ISL_1039313, EPI_ISL_1039314, EPI_ISL_1039315, EPI_ISL_1039316, EPI_ISL_1039317, EPI_ISL_1039318, EPI_ISL_1039319, EPI_ISL_1039320, EPI_ISL_1039321, EPI_ISL_1039322, EPI_ISL_1039323, EPI_ISL_1039324, EPI_ISL_1039325, EPI_ISL_1039326, EPI_ISL_1039327, EPI_ISL_1039328, EPI_ISL_1039329, EPI_ISL_1039330, EPI_ISL_1039331, EPI_ISL_1039332, EPI_ISL_1039333, EPI_ISL_1039334, EPI_ISL_1039335, EPI_ISL_1039336, EPI_ISL_1039337, EPI_ISL_1039338, EPI_ISL_1039339, EPI_ISL_1039340, EPI_ISL_1039341, EPI_ISL_1039342, EPI_ISL_1039343, EPI_ISL_1039344, EPI_ISL_1039345, EPI_ISL_1039346, EPI_ISL_1039347, EPI_ISL_1039348, EPI_ISL_1039349, EPI_ISL_1039350, EPI_ISL_1039351, EPI_ISL_1039352, EPI_ISL_1039353, EPI_ISL_1039354, EPI_ISL_1039355, EPI_ISL_1039356, EPI_ISL_1039357, EPI_ISL_1039358, EPI_ISL_1039359, EPI_ISL_1039360, EPI_ISL_1039361, EPI_ISL_1039362, EPI_ISL_1039363, EPI_ISL_1039364, EPI_ISL_1039365, EPI_ISL_1039366, EPI_ISL_1039367, EPI_ISL_1039368, EPI_ISL_1039369, EPI_ISL_1039370, EPI_ISL_1039371, EPI_ISL_1039372, EPI_ISL_1039373, EPI_ISL_1039374, EPI_ISL_1039375, EPI_ISL_1039376, EPI_ISL_1039377, EPI_ISL_1039378, EPI_ISL_1039379, EPI_ISL_1039380, EPI_ISL_1039381, EPI_ISL_1039382, EPI_ISL_1039383, EPI_ISL_1039384, EPI_ISL_1039385, EPI_ISL_1039386, EPI_ISL_1039387, EPI_ISL_1039388, EPI_ISL_1039389, EPI_ISL_1039390, EPI_ISL_1039391, EPI_ISL_1039392, EPI_ISL_1039393, EPI_ISL_1039394, EPI_ISL_1039395, EPI_ISL_1039396, EPI_ISL_1039397, EPI_ISL_1039398, EPI_ISL_1039399, EPI_ISL_1039400, EPI_ISL_1039401, EPI_ISL_1039402, EPI_ISL_1039403, EPI_ISL_1039404, EPI_ISL_1039405, EPI_ISL_1039406, EPI_ISL_1039407, EPI_ISL_1039408, EPI_ISL_1039409, EPI_ISL_1039410, EPI_ISL_1039411, EPI_ISL_1039412, EPI_ISL_1039413, EPI_ISL_1039414, EPI_ISL_1039415, EPI_ISL_1039416, EPI_ISL_1039417, EPI_ISL_1039418, EPI_ISL_1039419, EPI_ISL_1039420, EPI_ISL_1039421, EPI_ISL_1039422, EPI_ISL_1039423, EPI_ISL_1039424, EPI_ISL_1039425, EPI_ISL_1039426, EPI_ISL_1039427, EPI_ISL_1039428, EPI_ISL_1039429, EPI_ISL_1039430, EPI_ISL_1039431, EPI_ISL_1039432, EPI_ISL_1039433, EPI_ISL_1039434, EPI_ISL_1039435, EPI_ISL_1039436, EPI_ISL_1039437, EPI_ISL_1039438, EPI_ISL_1039439, EPI_ISL_1039440, EPI_ISL_1039441, EPI_ISL_1039442, EPI_ISL_1039443, EPI_ISL_1039444, EPI_ISL_1039445, EPI_ISL_1039446, EPI_ISL_1039447, EPI_ISL_1039448, EPI_ISL_1039449, EPI_ISL_1039450, EPI_ISL_1039451, EPI_ISL_1039452, EPI_ISL_1039453, EPI_ISL_1039454, EPI_ISL_1039455, EPI_ISL_1039456, EPI_ISL_1039457, EPI_ISL_1039458, EPI_ISL_1039459, EPI_ISL_1039460, EPI_ISL_1039461, EPI_ISL_1039462, EPI_ISL_1039463, EPI_ISL_1039464, EPI_ISL_1039465, EPI_ISL_1039466, EPI_ISL_1039467, EPI_ISL_1039468, EPI_ISL_1039469, EPI_ISL_1039470, EPI_ISL_1039471, EPI_ISL_1039472, EPI_ISL_1039473, EPI_ISL_1039474, EPI_ISL_1039475, EPI_ISL_1039476, EPI_ISL_1039477, EPI_ISL_1039478, EPI_ISL_1039479, EPI_ISL_1039480, EPI_ISL_1039481, EPI_ISL_1039482, EPI_ISL_1039483, EPI_ISL_1039484, EPI_ISL_1039485, EPI_ISL_1039486, EPI_ISL_1039487, EPI_ISL_1039488, EPI_ISL_1039489, EPI_ISL_1039490, EPI_ISL_1039491, EPI_ISL_1039492, EPI_ISL_1039493, EPI_ISL_1039494, EPI_ISL_1039495, EPI_ISL_1039496, EPI_ISL_1039497, EPI_ISL_1039498, EPI_ISL_1039499, EPI_ISL_1039500, EPI_ISL_1039501, EPI_ISL_1039502, EPI_ISL_1039503, EPI_ISL_1039504, EPI_ISL_1039505, EPI_ISL_1039506, EPI_ISL_1039507, EPI_ISL_1039508, EPI_ISL_1039509, EPI_ISL_1039510, EPI_ISL_1039511, EPI_ISL_1039512, EPI_ISL_1039513, EPI_ISL_1039514, EPI_ISL_1039515, EPI_ISL_1039516, EPI_ISL_1039517, EPI_ISL_1424144, EPI_ISL_1424145, EPI_ISL_1424146, EPI_ISL_1424147, EPI_ISL_1424148, EPI_ISL_1424149, EPI_ISL_1424150, EPI_ISL_1424151, EPI_ISL_1424152, EPI_ISL_1424153, EPI_ISL_1424154, EPI_ISL_1424155, EPI_ISL_1424156, EPI_ISL_1424157, EPI_ISL_1424158, EPI_ISL_1424159, EPI_ISL_1424160, EPI_ISL_1424161, EPI_ISL_1424162, EPI_ISL_1424163, EPI_ISL_1424164, EPI_ISL_1424165, EPI_ISL_1424166, EPI_ISL_1424167, EPI_ISL_1424168, EPI_ISL_1424169, EPI_ISL_1424170, EPI_ISL_1424171, EPI_ISL_1424172, EPI_ISL_1424173, EPI_ISL_1424174, EPI_ISL_1424175, EPI_ISL_1424176, EPI_ISL_1424177, EPI_ISL_1424178, EPI_ISL_1424179, EPI_ISL_1424180, EPI_ISL_1424181, EPI_ISL_1424182, EPI_ISL_1424183, EPI_ISL_1424184, EPI_ISL_1424185, EPI_ISL_1424186, EPI_ISL_1424187, EPI_ISL_1424188, EPI_ISL_1424189, EPI_ISL_1424190, EPI_ISL_1424191, EPI_ISL_1424192, EPI_ISL_1424193, EPI_ISL_1424194, EPI_ISL_1424195, EPI_ISL_1424196, EPI_ISL_1424197, EPI_ISL_1424198, EPI_ISL_1424199, EPI_ISL_1424200, EPI_ISL_1424201, EPI_ISL_1424202, EPI_ISL_1424203, EPI_ISL_1424204, EPI_ISL_1424205, EPI_ISL_1424206, EPI_ISL_1424207, EPI_ISL_1424208, EPI_ISL_1424209, EPI_ISL_1424210, EPI_ISL_1424211, EPI_ISL_1424212, EPI_ISL_1424213, EPI_ISL_1424214, EPI_ISL_1424215, EPI_ISL_1424216, EPI_ISL_1424217, EPI_ISL_1424218, EPI_ISL_1424219, EPI_ISL_1424220, EPI_ISL_1424221, EPI_ISL_1424222, EPI_ISL_1424223, EPI_ISL_1424224, EPI_ISL_1424225, EPI_ISL_1424226, EPI_ISL_1424227, EPI_ISL_1424228, EPI_ISL_1424229, EPI_ISL_1424230, EPI_ISL_1424231, EPI_ISL_1424232, EPI_ISL_1424233, EPI_ISL_1424234, EPI_ISL_1424235, EPI_ISL_1424236, EPI_ISL_1424237, EPI_ISL_1424238, EPI_ISL_1424239, EPI_ISL_1424240, EPI_ISL_1424241, EPI_ISL_1424242, EPI_ISL_1424243, EPI_ISL_1424244, EPI_ISL_1424245, EPI_ISL_1424246, EPI_ISL_1424247, EPI_ISL_1424248, EPI_ISL_1424249, EPI_ISL_1424250, EPI_ISL_1424251, EPI_ISL_1424252, EPI_ISL_1424253, EPI_ISL_1424254, EPI_ISL_1424255, EPI_ISL_1424256, EPI_ISL_1424257, EPI_ISL_1424258, EPI_ISL_1424259, EPI_ISL_1424260, EPI_ISL_1424261, EPI_ISL_1424262, EPI_ISL_1424263, EPI_ISL_1424264, EPI_ISL_1424265, EPI_ISL_1424266, EPI_ISL_1424267, EPI_ISL_1424268, EPI_ISL_1424269, EPI_ISL_1424270, EPI_ISL_1424271, EPI_ISL_1424272, EPI_ISL_1424273, EPI_ISL_1424274, EPI_ISL_1424275, EPI_ISL_1424276, EPI_ISL_1424277, EPI_ISL_1424278, EPI_ISL_1424279, EPI_ISL_1424280, EPI_ISL_1424281, EPI_ISL_1424282, EPI_ISL_1424283, EPI_ISL_1424284, EPI_ISL_1424285, EPI_ISL_1424286, EPI_ISL_1424287, EPI_ISL_1424288, EPI_ISL_1424289, EPI_ISL_1424290, EPI_ISL_1424291, EPI_ISL_1424292, EPI_ISL_1424293, EPI_ISL_1424294, EPI_ISL_1424295, EPI_ISL_1424296, EPI_ISL_1424297, EPI_ISL_1424298, EPI_ISL_1424299, EPI_ISL_1424300, EPI_ISL_1424301, EPI_ISL_1424302, EPI_ISL_1424303, EPI_ISL_1424304, EPI_ISL_1424305, EPI_ISL_1424306, EPI_ISL_1424307, EPI_ISL_1424308, EPI_ISL_1424309, EPI_ISL_1424310, EPI_ISL_1424311, EPI_ISL_1424312, EPI_ISL_1424313, EPI_ISL_1424314, EPI_ISL_1424315, EPI_ISL_1424316, EPI_ISL_1424317, EPI_ISL_1424318, EPI_ISL_1424319, EPI_ISL_1424320, EPI_ISL_1424321, EPI_ISL_1424322, EPI_ISL_1424323, EPI_ISL_1424324, EPI_ISL_1424325, EPI_ISL_1424326, EPI_ISL_1424327, EPI_ISL_1424328, EPI_ISL_1424329, EPI_ISL_1424330, EPI_ISL_1424331, EPI_ISL_1424332, EPI_ISL_1424333, EPI_ISL_1424334, EPI_ISL_1424335, EPI_ISL_1424336, EPI_ISL_1424337, EPI_ISL_1424338, EPI_ISL_1424339, EPI_ISL_1424340, EPI_ISL_1424341, EPI_ISL_1424342, EPI_ISL_1424343, EPI_ISL_1424344, EPI_ISL_1424345, EPI_ISL_1424346, EPI_ISL_1424347, EPI_ISL_1424348, EPI_ISL_1424349, EPI_ISL_1424350, EPI_ISL_1424351, EPI_ISL_1424352, EPI_ISL_1424353, EPI_ISL_1424354, EPI_ISL_1424355, EPI_ISL_1424356, EPI_ISL_1424357, EPI_ISL_1424358, EPI_ISL_1424359, EPI_ISL_1424360, EPI_ISL_1424361, EPI_ISL_1424362, EPI_ISL_1424363, EPI_ISL_1424364, EPI_ISL_1424365, EPI_ISL_1424366, EPI_ISL_1424367, EPI_ISL_1424368, EPI_ISL_1424369, EPI_ISL_1424370, EPI_ISL_1424371, EPI_ISL_1424372, EPI_ISL_1424373, EPI_ISL_1424374, EPI_ISL_1424375, EPI_ISL_1424376, EPI_ISL_1424377, EPI_ISL_1424378, EPI_ISL_1424379, EPI_ISL_1424380, EPI_ISL_1424381, EPI_ISL_1424382, EPI_ISL_1424383, EPI_ISL_1424384, EPI_ISL_1424385, EPI_ISL_1424386, EPI_ISL_1424387, EPI_ISL_1424388, EPI_ISL_1424389, EPI_ISL_1424390, EPI_ISL_1424391, EPI_ISL_1424392, EPI_ISL_1424393, EPI_ISL_1424394, EPI_ISL_1424395, EPI_ISL_1424396, EPI_ISL_736777, EPI_ISL_736778, EPI_ISL_736779, EPI_ISL_736780, EPI_ISL_736781, EPI_ISL_736782, EPI_ISL_736783, EPI_ISL_736784, EPI_ISL_736785, EPI_ISL_736786, EPI_ISL_736787, EPI_ISL_736788, EPI_ISL_736789, EPI_ISL_736790, EPI_ISL_736791, EPI_ISL_736792, EPI_ISL_736793, EPI_ISL_736794, EPI_ISL_736795, EPI_ISL_736796, EPI_ISL_736797, EPI_ISL_736798, EPI_ISL_736799, EPI_ISL_736800, EPI_ISL_736801, EPI_ISL_736802, EPI_ISL_736803, EPI_ISL_736804, EPI_ISL_736805, EPI_ISL_736806, EPI_ISL_736807, EPI_ISL_736808, EPI_ISL_736809, EPI_ISL_736810, EPI_ISL_736811, EPI_ISL_736812, EPI_ISL_736813, EPI_ISL_736814, EPI_ISL_736815, EPI_ISL_736816, EPI_ISL_736817, EPI_ISL_736818, EPI_ISL_736819, EPI_ISL_736820, EPI_ISL_736821, EPI_ISL_736822, EPI_ISL_736823, EPI_ISL_736824, EPI_ISL_736825, EPI_ISL_736826, EPI_ISL_736827, EPI_ISL_736828, EPI_ISL_736829, EPI_ISL_736830, EPI_ISL_736831, EPI_ISL_736832, EPI_ISL_736833, EPI_ISL_736834, EPI_ISL_736835, EPI_ISL_736836, EPI_ISL_736837, EPI_ISL_736838, EPI_ISL_736839, EPI_ISL_736840, EPI_ISL_736841, EPI_ISL_736842, EPI_ISL_736843, EPI_ISL_736844, EPI_ISL_736845, EPI_ISL_736846, EPI_ISL_736847, EPI_ISL_736848, EPI_ISL_736849, EPI_ISL_736850, EPI_ISL_736851, EPI_ISL_736852, EPI_ISL_736853, EPI_ISL_736854, EPI_ISL_736855, EPI_ISL_736856, EPI_ISL_736857, EPI_ISL_736858, EPI_ISL_736859, EPI_ISL_736860, EPI_ISL_736861, EPI_ISL_736862, EPI_ISL_736863, EPI_ISL_736864, EPI_ISL_736865, EPI_ISL_736866, EPI_ISL_736867, EPI_ISL_736868, EPI_ISL_736869, EPI_ISL_736870, EPI_ISL_736871, EPI_ISL_736872, EPI_ISL_736873, EPI_ISL_736874, EPI_ISL_736875, EPI_ISL_736876, EPI_ISL_736877, EPI_ISL_736878, EPI_ISL_736879, EPI_ISL_736880, EPI_ISL_736881, EPI_ISL_736882, EPI_ISL_736883, EPI_ISL_736884, EPI_ISL_736885, EPI_ISL_736886, EPI_ISL_736887, EPI_ISL_736888, EPI_ISL_736889, EPI_ISL_736890, EPI_ISL_776879, EPI_ISL_776880, EPI_ISL_776881, EPI_ISL_776882, EPI_ISL_776883, EPI_ISL_776884, EPI_ISL_776885, EPI_ISL_776886, EPI_ISL_776887, EPI_ISL_776888, EPI_ISL_776889, EPI_ISL_776890, EPI_ISL_776891, EPI_ISL_776892, EPI_ISL_776893, EPI_ISL_776894, EPI_ISL_776895, EPI_ISL_776896, EPI_ISL_776897, EPI_ISL_776898, EPI_ISL_776899, EPI_ISL_776900, EPI_ISL_776901, EPI_ISL_776902, EPI_ISL_776903, EPI_ISL_776904, EPI_ISL_776905, EPI_ISL_776906, EPI_ISL_776907, EPI_ISL_776908, EPI_ISL_776909, EPI_ISL_776910, EPI_ISL_776911, EPI_ISL_776912, EPI_ISL_776913, EPI_ISL_776914, EPI_ISL_776915, EPI_ISL_776916, EPI_ISL_776917, EPI_ISL_776918, EPI_ISL_776919, EPI_ISL_776920, EPI_ISL_776921, EPI_ISL_776922, EPI_ISL_776923, EPI_ISL_776924, EPI_ISL_776925, EPI_ISL_776926, EPI_ISL_776927, EPI_ISL_776928, EPI_ISL_776929, EPI_ISL_776930, EPI_ISL_776931, EPI_ISL_776932, EPI_ISL_776933, EPI_ISL_776934, EPI_ISL_776935, EPI_ISL_776936, EPI_ISL_776937, EPI_ISL_776938, EPI_ISL_776939, EPI_ISL_776940, EPI_ISL_776941, EPI_ISL_776942, EPI_ISL_776943, EPI_ISL_776944, EPI_ISL_776945, EPI_ISL_776946, EPI_ISL_776947, EPI_ISL_776948, EPI_ISL_776949, EPI_ISL_776950, EPI_ISL_776951, EPI_ISL_776952, EPI_ISL_776953, EPI_ISL_776954, EPI_ISL_776955, EPI_ISL_776956, EPI_ISL_776957, EPI_ISL_776958, EPI_ISL_776959, EPI_ISL_776960, EPI_ISL_776961, EPI_ISL_776962, EPI_ISL_776963, EPI_ISL_776964, EPI_ISL_776965, EPI_ISL_776966, EPI_ISL_776967, EPI_ISL_776968, EPI_ISL_776969, EPI_ISL_776970, EPI_ISL_776971, EPI_ISL_776972, EPI_ISL_776973, EPI_ISL_776974, EPI_ISL_776975, EPI_ISL_776976, EPI_ISL_776977, EPI_ISL_776978, EPI_ISL_776979, EPI_ISL_776980, EPI_ISL_776981, EPI_ISL_776982, EPI_ISL_776983, EPI_ISL_776984, EPI_ISL_776985, EPI_ISL_776986, EPI_ISL_776987, EPI_ISL_776988, EPI_ISL_776989, EPI_ISL_776990, EPI_ISL_776991, EPI_ISL_776992, EPI_ISL_776993, EPI_ISL_776995, EPI_ISL_776996, EPI_ISL_776997, EPI_ISL_776998, EPI_ISL_776999, EPI_ISL_777000, EPI_ISL_777001, EPI_ISL_777002, EPI_ISL_777003, EPI_ISL_777004, EPI_ISL_777005, EPI_ISL_777006, EPI_ISL_777007, EPI_ISL_777008, EPI_ISL_777009, EPI_ISL_778646, EPI_ISL_778647, EPI_ISL_778648, EPI_ISL_778649, EPI_ISL_778650, EPI_ISL_778651, EPI_ISL_778652, EPI_ISL_778653, EPI_ISL_778654, EPI_ISL_778655, EPI_ISL_778656, EPI_ISL_778657, EPI_ISL_778658, EPI_ISL_778659, EPI_ISL_778660, EPI_ISL_778661, EPI_ISL_778662, EPI_ISL_778663, EPI_ISL_778664, EPI_ISL_778665, EPI_ISL_778666, EPI_ISL_778667, EPI_ISL_778668, EPI_ISL_778669, EPI_ISL_778670, EPI_ISL_778671, EPI_ISL_778672, EPI_ISL_778673, EPI_ISL_778674, EPI_ISL_778675, EPI_ISL_778676, EPI_ISL_778677, EPI_ISL_778678, EPI_ISL_778679, EPI_ISL_778680, EPI_ISL_778681, EPI_ISL_778682, EPI_ISL_778683, EPI_ISL_778684, EPI_ISL_778685, EPI_ISL_778686, EPI_ISL_778687, EPI_ISL_778688, EPI_ISL_778689, EPI_ISL_778690, EPI_ISL_778691, EPI_ISL_778692, EPI_ISL_778693, EPI_ISL_778694, EPI_ISL_778695, EPI_ISL_778696, EPI_ISL_778697, EPI_ISL_778698, EPI_ISL_778699, EPI_ISL_778700, EPI_ISL_778701, EPI_ISL_778702, EPI_ISL_778703, EPI_ISL_778704, EPI_ISL_778705, EPI_ISL_778706, EPI_ISL_778707, EPI_ISL_778708, EPI_ISL_778709, EPI_ISL_778710, EPI_ISL_778711, EPI_ISL_778712, EPI_ISL_778713, EPI_ISL_778714, EPI_ISL_778715, EPI_ISL_778716, EPI_ISL_778717, EPI_ISL_778718, EPI_ISL_778719, EPI_ISL_778720, EPI_ISL_778721, EPI_ISL_778722, EPI_ISL_778723, EPI_ISL_778724, EPI_ISL_778725, EPI_ISL_778726, EPI_ISL_778727, EPI_ISL_778728, EPI_ISL_778729, EPI_ISL_778730, EPI_ISL_778731, EPI_ISL_778732, EPI_ISL_778733, EPI_ISL_778734, EPI_ISL_778735, EPI_ISL_778736, EPI_ISL_778737, EPI_ISL_778738, EPI_ISL_778739, EPI_ISL_778740, EPI_ISL_778741, EPI_ISL_778742, EPI_ISL_778743, EPI_ISL_778744, EPI_ISL_778745, EPI_ISL_778746, EPI_ISL_778747, EPI_ISL_778748, EPI_ISL_778749, EPI_ISL_778750, EPI_ISL_778751, EPI_ISL_778752, EPI_ISL_778753, EPI_ISL_778754, EPI_ISL_778755, EPI_ISL_778756, EPI_ISL_778757, EPI_ISL_778758, EPI_ISL_778759, EPI_ISL_778760, EPI_ISL_778761, EPI_ISL_778762, EPI_ISL_778763, EPI_ISL_778764, EPI_ISL_778765, EPI_ISL_778766, EPI_ISL_778767, EPI_ISL_778768, EPI_ISL_778769, EPI_ISL_778770, EPI_ISL_778771, EPI_ISL_778772, EPI_ISL_778773, EPI_ISL_778774, EPI_ISL_778775, EPI_ISL_778776, EPI_ISL_778777, EPI_ISL_778778, EPI_ISL_778779, EPI_ISL_778780, EPI_ISL_778781, EPI_ISL_778782, EPI_ISL_778783, EPI_ISL_778784, EPI_ISL_778785, EPI_ISL_778786, EPI_ISL_778787, EPI_ISL_778788, EPI_ISL_778789, EPI_ISL_778790, EPI_ISL_778791, EPI_ISL_778792, EPI_ISL_778793, EPI_ISL_778794, EPI_ISL_778795, EPI_ISL_778796, EPI_ISL_778797, EPI_ISL_778798, EPI_ISL_778799, EPI_ISL_778800, EPI_ISL_778801, EPI_ISL_778802, EPI_ISL_778803, EPI_ISL_778804, EPI_ISL_778805, EPI_ISL_778806, EPI_ISL_778807, EPI_ISL_778808, EPI_ISL_778809, EPI_ISL_778810, EPI_ISL_778811, EPI_ISL_778812, EPI_ISL_778813, EPI_ISL_778814, EPI_ISL_778815, EPI_ISL_778816, EPI_ISL_778817, EPI_ISL_833522, EPI_ISL_833523, EPI_ISL_833524, EPI_ISL_833525, EPI_ISL_833526, EPI_ISL_833527, EPI_ISL_833528, EPI_ISL_833529, EPI_ISL_833530, EPI_ISL_833531, EPI_ISL_833532, EPI_ISL_833533, EPI_ISL_833534, EPI_ISL_833535, EPI_ISL_833536, EPI_ISL_833537, EPI_ISL_833538, EPI_ISL_833539, EPI_ISL_833540, EPI_ISL_833541, EPI_ISL_833542, EPI_ISL_833543, EPI_ISL_833544, EPI_ISL_833545, EPI_ISL_833546, EPI_ISL_833547, EPI_ISL_833548, EPI_ISL_833549, EPI_ISL_833550, EPI_ISL_833551, EPI_ISL_833552, EPI_ISL_833553, EPI_ISL_833554, EPI_ISL_833555, EPI_ISL_833556, EPI_ISL_833557, EPI_ISL_833558, EPI_ISL_833559, EPI_ISL_833560, EPI_ISL_833561, EPI_ISL_833562, EPI_ISL_833563, EPI_ISL_833564, EPI_ISL_833565, EPI_ISL_833566, EPI_ISL_833567, EPI_ISL_833568, EPI_ISL_833569, EPI_ISL_833570, EPI_ISL_837247, EPI_ISL_837248, EPI_ISL_837249, EPI_ISL_837250, EPI_ISL_837251, EPI_ISL_837252, EPI_ISL_837253, EPI_ISL_837254, EPI_ISL_837255, EPI_ISL_837256, EPI_ISL_837257, EPI_ISL_837258, EPI_ISL_837259, EPI_ISL_837260, EPI_ISL_837261, EPI_ISL_837262, EPI_ISL_837263, EPI_ISL_837264, EPI_ISL_837265, EPI_ISL_837266, EPI_ISL_837267, EPI_ISL_837268, EPI_ISL_837269, EPI_ISL_837270, EPI_ISL_837271, EPI_ISL_837272, EPI_ISL_837273, EPI_ISL_837274, EPI_ISL_837275, EPI_ISL_837276, EPI_ISL_837277, EPI_ISL_837278, EPI_ISL_837279, EPI_ISL_837280, EPI_ISL_837281, EPI_ISL_837282, EPI_ISL_837283, EPI_ISL_837284, EPI_ISL_837285, EPI_ISL_837286, EPI_ISL_837287, EPI_ISL_837288, EPI_ISL_837289, EPI_ISL_837290, EPI_ISL_837291, EPI_ISL_837292, EPI_ISL_837293, EPI_ISL_837294, EPI_ISL_837295, EPI_ISL_837296, EPI_ISL_837297, EPI_ISL_837298, EPI_ISL_837299, EPI_ISL_837300, EPI_ISL_837301, EPI_ISL_837302, EPI_ISL_837303, EPI_ISL_837304, EPI_ISL_837305, EPI_ISL_837306, EPI_ISL_837307, EPI_ISL_837308, EPI_ISL_837309, EPI_ISL_837310, EPI_ISL_837311, EPI_ISL_837312, EPI_ISL_837313, EPI_ISL_837314, EPI_ISL_837315, EPI_ISL_837316, EPI_ISL_837317, EPI_ISL_837318, EPI_ISL_837319, EPI_ISL_837320, EPI_ISL_837321, EPI_ISL_837322, EPI_ISL_837323, EPI_ISL_837324, EPI_ISL_837325, EPI_ISL_837326, EPI_ISL_837327, EPI_ISL_837328, EPI_ISL_837329, EPI_ISL_837330, EPI_ISL_837433, EPI_ISL_837434, EPI_ISL_837435, EPI_ISL_837436, EPI_ISL_837437, EPI_ISL_837438, EPI_ISL_837439, EPI_ISL_837440, EPI_ISL_837441, EPI_ISL_837442, EPI_ISL_837443, EPI_ISL_837444, EPI_ISL_837445, EPI_ISL_837446, EPI_ISL_837447, EPI_ISL_837448, EPI_ISL_837449, EPI_ISL_837450, EPI_ISL_837451, EPI_ISL_837452, EPI_ISL_837453, EPI_ISL_837454, EPI_ISL_837455, EPI_ISL_837456, EPI_ISL_837457, EPI_ISL_837458, EPI_ISL_837459, EPI_ISL_837460, EPI_ISL_837461, EPI_ISL_837462, EPI_ISL_837463, EPI_ISL_837464, EPI_ISL_837465, EPI_ISL_837466, EPI_ISL_837467, EPI_ISL_837468, EPI_ISL_837469, EPI_ISL_837470, EPI_ISL_837471, EPI_ISL_837472, EPI_ISL_837473, EPI_ISL_837474, EPI_ISL_837475, EPI_ISL_837476, EPI_ISL_837477, EPI_ISL_837478, EPI_ISL_837479, EPI_ISL_837480, EPI_ISL_837481, EPI_ISL_837482, EPI_ISL_837483, EPI_ISL_837484, EPI_ISL_837485, EPI_ISL_837486, EPI_ISL_837487, EPI_ISL_837488, EPI_ISL_837489, EPI_ISL_837490, EPI_ISL_837491, EPI_ISL_837492, EPI_ISL_837493, EPI_ISL_837494, EPI_ISL_837495, EPI_ISL_837496, EPI_ISL_837497, EPI_ISL_837498, EPI_ISL_837499, EPI_ISL_837500, EPI_ISL_837501, EPI_ISL_837502, EPI_ISL_837503, EPI_ISL_837504, EPI_ISL_960442, EPI_ISL_960443, EPI_ISL_960444, EPI_ISL_960445, EPI_ISL_960446, EPI_ISL_960447, EPI_ISL_960449, EPI_ISL_960450, EPI_ISL_960451, EPI_ISL_960452, EPI_ISL_960453, EPI_ISL_960454, EPI_ISL_960455, EPI_ISL_960456, EPI_ISL_960457, EPI_ISL_960458, EPI_ISL_960459, EPI_ISL_960460, EPI_ISL_960461, EPI_ISL_960462, EPI_ISL_960463, EPI_ISL_960464, EPI_ISL_960465, EPI_ISL_960466, EPI_ISL_960467, EPI_ISL_960468, EPI_ISL_960469, EPI_ISL_960470, EPI_ISL_960471, EPI_ISL_960472, EPI_ISL_960473, EPI_ISL_960474, EPI_ISL_960475, EPI_ISL_960476, EPI_ISL_960477, EPI_ISL_960478, EPI_ISL_960479, EPI_ISL_960480, EPI_ISL_960481, EPI_ISL_960482, EPI_ISL_960483, EPI_ISL_960484, EPI_ISL_960485, EPI_ISL_960486, EPI_ISL_960487, EPI_ISL_960488, EPI_ISL_960489, EPI_ISL_960490, EPI_ISL_960491, EPI_ISL_960492, EPI_ISL_960493, EPI_ISL_960494, EPI_ISL_960495, EPI_ISL_960496, EPI_ISL_960497, EPI_ISL_960498, EPI_ISL_960499, EPI_ISL_960500, EPI_ISL_960501, EPI_ISL_960502, EPI_ISL_960503, EPI_ISL_960504, EPI_ISL_960505, EPI_ISL_960506, EPI_ISL_960507, EPI_ISL_960508, EPI_ISL_960509, EPI_ISL_960510, EPI_ISL_960511, EPI_ISL_960512, EPI_ISL_960513, EPI_ISL_960514, EPI_ISL_960515, EPI_ISL_960516, EPI_ISL_960517, EPI_ISL_960518, EPI_ISL_960519, EPI_ISL_960520, EPI_ISL_960521, EPI_ISL_960522, EPI_ISL_960523, EPI_ISL_960524, EPI_ISL_960525, EPI_ISL_960526, EPI_ISL_960527, EPI_ISL_960528, EPI_ISL_960529, EPI_ISL_960530, EPI_ISL_960531, EPI_ISL_960532, EPI_ISL_960533, EPI_ISL_960534, EPI_ISL_960535, EPI_ISL_960536, EPI_ISL_960537, EPI_ISL_960538, EPI_ISL_960539, EPI_ISL_960540, EPI_ISL_960541, EPI_ISL_960542, EPI_ISL_960543, EPI_ISL_960544, EPI_ISL_960545, EPI_ISL_960546, EPI_ISL_960547, EPI_ISL_960548, EPI_ISL_960549, EPI_ISL_960550, EPI_ISL_960551, EPI_ISL_960552, EPI_ISL_960553, EPI_ISL_960554, EPI_ISL_960555, EPI_ISL_960556, EPI_ISL_960557, EPI_ISL_960558, EPI_ISL_960559, EPI_ISL_960560, EPI_ISL_960561, EPI_ISL_960562, EPI_ISL_960563, EPI_ISL_960564, EPI_ISL_960565, EPI_ISL_960566, EPI_ISL_960567, EPI_ISL_960568, EPI_ISL_960569, EPI_ISL_960570, EPI_ISL_960571, EPI_ISL_960572, EPI_ISL_960573, EPI_ISL_960574, EPI_ISL_960575, EPI_ISL_960576, EPI_ISL_960577, EPI_ISL_960578, EPI_ISL_960579, EPI_ISL_960580, EPI_ISL_960581, EPI_ISL_960582, EPI_ISL_960583, EPI_ISL_960584, EPI_ISL_960585, EPI_ISL_960586, EPI_ISL_960587, EPI_ISL_960588, EPI_ISL_960589, EPI_ISL_960590, EPI_ISL_960591, EPI_ISL_960592, EPI_ISL_960593, EPI_ISL_960594, EPI_ISL_960595, EPI_ISL_960596, EPI_ISL_960597, EPI_ISL_960598, EPI_ISL_960599, EPI_ISL_960600, EPI_ISL_960601, EPI_ISL_960602, EPI_ISL_960603, EPI_ISL_960604, EPI_ISL_960605, EPI_ISL_960606, EPI_ISL_960607, EPI_ISL_960608, EPI_ISL_960609, EPI_ISL_960610, EPI_ISL_960611, EPI_ISL_960612, EPI_ISL_960613, EPI_ISL_960614, EPI_ISL_960615, EPI_ISL_960616, EPI_ISL_960617, EPI_ISL_960618, EPI_ISL_960619, EPI_ISL_960620, EPI_ISL_960621, EPI_ISL_960622, EPI_ISL_960623, EPI_ISL_960624, EPI_ISL_960625, EPI_ISL_960626, EPI_ISL_960627, EPI_ISL_960628, EPI_ISL_960629, EPI_ISL_960630, EPI_ISL_960631, EPI_ISL_960632, EPI_ISL_960633, EPI_ISL_960634, EPI_ISL_960635, EPI_ISL_960636, EPI_ISL_960637, EPI_ISL_960638, EPI_ISL_960639, EPI_ISL_960640, EPI_ISL_960641, EPI_ISL_960642, EPI_ISL_960643, EPI_ISL_960644, EPI_ISL_960645, EPI_ISL_960646, EPI_ISL_960647, EPI_ISL_960648, EPI_ISL_960649, EPI_ISL_960650, EPI_ISL_960651, EPI_ISL_960652, EPI_ISL_960653, EPI_ISL_960654, EPI_ISL_960655, EPI_ISL_960656, EPI_ISL_960657, EPI_ISL_960658, EPI_ISL_960659, EPI_ISL_960660, EPI_ISL_960661
Istituto Zooprofilattico Sperimentale del Mezzogiorno	Telethon Institute of Genetics and Medicine (TIGEM)	Antonio Grimaldi Patrizia Annunziata Francesco Panariello Biancamaria Pierri Claudia Tiberio Teresa Giuliano Valentina Bouche Chiara Colantuono Maria Concetta Cuomo Denise Di Concilio Lucio Di Filippo Anna Manfredi Marcello Salvi Antonio Limone Luigi Atripaldi Pellegrino Cerino Andrea Ballabio Davide Cacchiarelli et al	EPI_ISL_1632774, EPI_ISL_1632775, EPI_ISL_1632776, EPI_ISL_1632777, EPI_ISL_1632778, EPI_ISL_1632779, EPI_ISL_1632780, EPI_ISL_1632781, EPI_ISL_1632782, EPI_ISL_1632783, EPI_ISL_1632784, EPI_ISL_1632785, EPI_ISL_1632786, EPI_ISL_1632787, EPI_ISL_1632788, EPI_ISL_1632789, EPI_ISL_1632790, EPI_ISL_1632791, EPI_ISL_1632792, EPI_ISL_1632793, EPI_ISL_1632794, EPI_ISL_1632795, EPI_ISL_1632796, EPI_ISL_1632797, EPI_ISL_1632798, EPI_ISL_1632799, EPI_ISL_1632800, EPI_ISL_1632801, EPI_ISL_1632802, EPI_ISL_1632803, EPI_ISL_1632804, EPI_ISL_1632805, EPI_ISL_1632806, EPI_ISL_1632807, EPI_ISL_1632808, EPI_ISL_1632809, EPI_ISL_1632810, EPI_ISL_1632811, EPI_ISL_1632812, EPI_ISL_1632813, EPI_ISL_1632814, EPI_ISL_1632815, EPI_ISL_1632816, EPI_ISL_1632817, EPI_ISL_1632818, EPI_ISL_1632819, EPI_ISL_1632820, EPI_ISL_1632821, EPI_ISL_1632822, EPI_ISL_1632828, EPI_ISL_1632829, EPI_ISL_1632830, EPI_ISL_1632831, EPI_ISL_1632832, EPI_ISL_1632833, EPI_ISL_1632834, EPI_ISL_1632835, EPI_ISL_1632836, EPI_ISL_1632837, EPI_ISL_1632838, EPI_ISL_1632839, EPI_ISL_1632840, EPI_ISL_1632841, EPI_ISL_1632842, EPI_ISL_1632843, EPI_ISL_1632844, EPI_ISL_1632845, EPI_ISL_1632846, EPI_ISL_1632847, EPI_ISL_1632848, EPI_ISL_1632849, EPI_ISL_1632850, EPI_ISL_1632851, EPI_ISL_1632852, EPI_ISL_1632853, EPI_ISL_1632854, EPI_ISL_1632855, EPI_ISL_1632856, EPI_ISL_1632857, EPI_ISL_1632858, EPI_ISL_1632859, EPI_ISL_1632860, EPI_ISL_1632861, EPI_ISL_1632862, EPI_ISL_1632863, EPI_ISL_1632864, EPI_ISL_1632865, EPI_ISL_1632866, EPI_ISL_1632867, EPI_ISL_1632868, EPI_ISL_1632869, EPI_ISL_1632870, EPI_ISL_1632871, EPI_ISL_1632872, EPI_ISL_1632873, EPI_ISL_1632874, EPI_ISL_1632875, EPI_ISL_1632876, EPI_ISL_1632877, EPI_ISL_1632878, EPI_ISL_1632879, EPI_ISL_1632880, EPI_ISL_1632881, EPI_ISL_1632882, EPI_ISL_1632883, EPI_ISL_1632884, EPI_ISL_1632885, EPI_ISL_1632886, EPI_ISL_1632887, EPI_ISL_1632888, EPI_ISL_1632889, EPI_ISL_1632890, EPI_ISL_1632891, EPI_ISL_1632892, EPI_ISL_1632893, EPI_ISL_1632894, EPI_ISL_1632895, EPI_ISL_1632896, EPI_ISL_1632897, EPI_ISL_1632898, EPI_ISL_1632899, EPI_ISL_1632900, EPI_ISL_1632901, EPI_ISL_1632902, EPI_ISL_1632903, EPI_ISL_1632904, EPI_ISL_1632905, EPI_ISL_1632906, EPI_ISL_1632907, EPI_ISL_1632908, EPI_ISL_1632909, EPI_ISL_1632910, EPI_ISL_1632911, EPI_ISL_1632912, EPI_ISL_1632913, EPI_ISL_1632914, EPI_ISL_1632915, EPI_ISL_1632916, EPI_ISL_1632917, EPI_ISL_1632918, EPI_ISL_1632919, EPI_ISL_1632920, EPI_ISL_1632921, EPI_ISL_1632922, EPI_ISL_1632923, EPI_ISL_1632924, EPI_ISL_1632925, EPI_ISL_1632926, EPI_ISL_1632927, EPI_ISL_1632928, EPI_ISL_1632929, EPI_ISL_1632930, EPI_ISL_1632931, EPI_ISL_1632932, EPI_ISL_1632933, EPI_ISL_1632934, EPI_ISL_1632935, EPI_ISL_1632936, EPI_ISL_1632937, EPI_ISL_1632938, EPI_ISL_1632939, EPI_ISL_1632940, EPI_ISL_1632941, EPI_ISL_1632942, EPI_ISL_1632943, EPI_ISL_1632944, EPI_ISL_1632945, EPI_ISL_1632946, EPI_ISL_1632947, EPI_ISL_1632948, EPI_ISL_1632949, EPI_ISL_1632950, EPI_ISL_1632951, EPI_ISL_1632952, EPI_ISL_1632953, EPI_ISL_1632954, EPI_ISL_1632955, EPI_ISL_1632956, EPI_ISL_1632957, EPI_ISL_1632958, EPI_ISL_1632959, EPI_ISL_1632960, EPI_ISL_1632961, EPI_ISL_1632962, EPI_ISL_1632963, EPI_ISL_1632964, EPI_ISL_1632965, EPI_ISL_1632966, EPI_ISL_1632967, EPI_ISL_1632968, EPI_ISL_1632969, EPI_ISL_1632970, EPI_ISL_1632971, EPI_ISL_1632972, EPI_ISL_1632973, EPI_ISL_1632974, EPI_ISL_1632975, EPI_ISL_1632976, EPI_ISL_1632977, EPI_ISL_1632978, EPI_ISL_1632979, EPI_ISL_1632980, EPI_ISL_1632981, EPI_ISL_1632982, EPI_ISL_1632983, EPI_ISL_1632984, EPI_ISL_1632985, EPI_ISL_1632986, EPI_ISL_1632987, EPI_ISL_1632988, EPI_ISL_1632989, EPI_ISL_1632990, EPI_ISL_1632991, EPI_ISL_1632992, EPI_ISL_1632993, EPI_ISL_1632994, EPI_ISL_1632995, EPI_ISL_1632996, EPI_ISL_1632997, EPI_ISL_1632998, EPI_ISL_1632999, EPI_ISL_1633000, EPI_ISL_1633001, EPI_ISL_1633002, EPI_ISL_1633003, EPI_ISL_1633004, EPI_ISL_1633005, EPI_ISL_1633006, EPI_ISL_1633007, EPI_ISL_1633008, EPI_ISL_1633009, EPI_ISL_1633010, EPI_ISL_1633011, EPI_ISL_1633012, EPI_ISL_1633013, EPI_ISL_1633014, EPI_ISL_1633015, EPI_ISL_1633016, EPI_ISL_1633017, EPI_ISL_1633018, EPI_ISL_1633019, EPI_ISL_1633020, EPI_ISL_1633021, EPI_ISL_1633022, EPI_ISL_1633023, EPI_ISL_1633024, EPI_ISL_1633025, EPI_ISL_1633026, EPI_ISL_1633027, EPI_ISL_1633028, EPI_ISL_1633121, EPI_ISL_1633122, EPI_ISL_1633123, EPI_ISL_1692465, EPI_ISL_1692467, EPI_ISL_1692468, EPI_ISL_1692470, EPI_ISL_1692472, EPI_ISL_1692473, EPI_ISL_1692475, EPI_ISL_1692476, EPI_ISL_1692478, EPI_ISL_1692480, EPI_ISL_1692481, EPI_ISL_1692483, EPI_ISL_1692484, EPI_ISL_1692486, EPI_ISL_1692488, EPI_ISL_1692490, EPI_ISL_1692491, EPI_ISL_1692493, EPI_ISL_1692494, EPI_ISL_1692496, EPI_ISL_1692498, EPI_ISL_1692499, EPI_ISL_1692501, EPI_ISL_1692502, EPI_ISL_1692504, EPI_ISL_1692505, EPI_ISL_1692507, EPI_ISL_1692509, EPI_ISL_1692510, EPI_ISL_1692512, EPI_ISL_1692513, EPI_ISL_1692515, EPI_ISL_1692517, EPI_ISL_1692518, EPI_ISL_1692520, EPI_ISL_1692521, EPI_ISL_1692523, EPI_ISL_1692525, EPI_ISL_1692526, EPI_ISL_1692528, EPI_ISL_1692529, EPI_ISL_1692531, EPI_ISL_1692532, EPI_ISL_1692534, EPI_ISL_1692536, EPI_ISL_1692537, EPI_ISL_1692539, EPI_ISL_1692540, EPI_ISL_1692542, EPI_ISL_1692543, EPI_ISL_1692545, EPI_ISL_1692547, EPI_ISL_1692548, EPI_ISL_1692550, EPI_ISL_1692551, EPI_ISL_1692553, EPI_ISL_1692554, EPI_ISL_1692556, EPI_ISL_1692558, EPI_ISL_1692559, EPI_ISL_1692561, EPI_ISL_1692563, EPI_ISL_1692564, EPI_ISL_1692566, EPI_ISL_1692567, EPI_ISL_1692569, EPI_ISL_1692571, EPI_ISL_1692572, EPI_ISL_1692574, EPI_ISL_1692576, EPI_ISL_1692577, EPI_ISL_1692579, EPI_ISL_1692580, EPI_ISL_1692582, EPI_ISL_1692583, EPI_ISL_1692585, EPI_ISL_1692586, EPI_ISL_1692588, EPI_ISL_1692590, EPI_ISL_1692591, EPI_ISL_1692593, EPI_ISL_1692595, EPI_ISL_1692596, EPI_ISL_1692598, EPI_ISL_1692599, EPI_ISL_1692601, EPI_ISL_1692602, EPI_ISL_1692604, EPI_ISL_1692605, EPI_ISL_1692607, EPI_ISL_1692609, EPI_ISL_1692610, EPI_ISL_1692612, EPI_ISL_1692614, EPI_ISL_1692615, EPI_ISL_1692617, EPI_ISL_1692619, EPI_ISL_1692620, EPI_ISL_1692622, EPI_ISL_1692623, EPI_ISL_1692625, EPI_ISL_1692627, EPI_ISL_1692628, EPI_ISL_1692630, EPI_ISL_1692632, EPI_ISL_1692633, EPI_ISL_1692635, EPI_ISL_1692636, EPI_ISL_1692638, EPI_ISL_1692639, EPI_ISL_1692641, EPI_ISL_1692643, EPI_ISL_1692644, EPI_ISL_1692646, EPI_ISL_1692647, EPI_ISL_1692649, EPI_ISL_1692651, EPI_ISL_1692652, EPI_ISL_1692654, EPI_ISL_1692656, EPI_ISL_1692657, EPI_ISL_1692659, EPI_ISL_1692660, EPI_ISL_1692662, EPI_ISL_1692663, EPI_ISL_1692665, EPI_ISL_1692667, EPI_ISL_1692668, EPI_ISL_1692670, EPI_ISL_1692672, EPI_ISL_1692673, EPI_ISL_1692674, EPI_ISL_1692676, EPI_ISL_1692678, EPI_ISL_1692679, EPI_ISL_1692681, EPI_ISL_1692682, EPI_ISL_1692683, EPI_ISL_1692684, EPI_ISL_1692685, EPI_ISL_1692686, EPI_ISL_1692688, EPI_ISL_1692689, EPI_ISL_1692691, EPI_ISL_1692693, EPI_ISL_1692694, EPI_ISL_1692696, EPI_ISL_1692697, EPI_ISL_1692699, EPI_ISL_1692700, EPI_ISL_1692702, EPI_ISL_1692704, EPI_ISL_1692706, EPI_ISL_1692707, EPI_ISL_1692709, EPI_ISL_1692710, EPI_ISL_1692712, EPI_ISL_1692713, EPI_ISL_1692715, EPI_ISL_1692717, EPI_ISL_1692718, EPI_ISL_1692720, EPI_ISL_1692837, EPI_ISL_1692838, EPI_ISL_1692840, EPI_ISL_1692842, EPI_ISL_1692843, EPI_ISL_1692845, EPI_ISL_1692846, EPI_ISL_1692848, EPI_ISL_1692850, EPI_ISL_1692851, EPI_ISL_1692853, EPI_ISL_1692855, EPI_ISL_1692856, EPI_ISL_1692858, EPI_ISL_1692859, EPI_ISL_1692861, EPI_ISL_1692863, EPI_ISL_1692864, EPI_ISL_1692866, EPI_ISL_1692868, EPI_ISL_1692869, EPI_ISL_1692871, EPI_ISL_1692872, EPI_ISL_1692874, EPI_ISL_1692876, EPI_ISL_1692877, EPI_ISL_1692879, EPI_ISL_1692880, EPI_ISL_1692882, EPI_ISL_1692883, EPI_ISL_1692885, EPI_ISL_1692887, EPI_ISL_1692888, EPI_ISL_1692890, EPI_ISL_1692892, EPI_ISL_1692894, EPI_ISL_1692896, EPI_ISL_1692897, EPI_ISL_1692899, EPI_ISL_1692901, EPI_ISL_1692903, EPI_ISL_1692904, EPI_ISL_1692906, EPI_ISL_1692907, EPI_ISL_1692909, EPI_ISL_1692911, EPI_ISL_1692912, EPI_ISL_1692914, EPI_ISL_1692916, EPI_ISL_1692918, EPI_ISL_1692920, EPI_ISL_1692921, EPI_ISL_1692923, EPI_ISL_1692924, EPI_ISL_1692926, EPI_ISL_1692928, EPI_ISL_1692929, EPI_ISL_1692931, EPI_ISL_1692932, EPI_ISL_1692934, EPI_ISL_1692936, EPI_ISL_1692937, EPI_ISL_1692939, EPI_ISL_1692941, EPI_ISL_1692942, EPI_ISL_1692944, EPI_ISL_1692946, EPI_ISL_1692947, EPI_ISL_1692949, EPI_ISL_1692950, EPI_ISL_1692952, EPI_ISL_1692954, EPI_ISL_1692956, EPI_ISL_1692957, EPI_ISL_1692959, EPI_ISL_1692960, EPI_ISL_1692962, EPI_ISL_1692964, EPI_ISL_1692965, EPI_ISL_1692967, EPI_ISL_1692968, EPI_ISL_1692970, EPI_ISL_1692972, EPI_ISL_1692973, EPI_ISL_1692975, EPI_ISL_1692977, EPI_ISL_1692978, EPI_ISL_1692980, EPI_ISL_1692982, EPI_ISL_2143487, EPI_ISL_2143489, EPI_ISL_2143492, EPI_ISL_2143494, EPI_ISL_2143498, EPI_ISL_2143501, EPI_ISL_2143504, EPI_ISL_2143507, EPI_ISL_2143510, EPI_ISL_2143512, EPI_ISL_2143515, EPI_ISL_2143517, EPI_ISL_2143520, EPI_ISL_2143523, EPI_ISL_2143525, EPI_ISL_2143529, EPI_ISL_2143532, EPI_ISL_2143534, EPI_ISL_2143538, EPI_ISL_2143540, EPI_ISL_2143543, EPI_ISL_2143547, EPI_ISL_2143550, EPI_ISL_2143554, EPI_ISL_2143555, EPI_ISL_2143558, EPI_ISL_2143560, EPI_ISL_2143563, EPI_ISL_2143564, EPI_ISL_2143565, EPI_ISL_2143567, EPI_ISL_2143569, EPI_ISL_2143571, EPI_ISL_2143573, EPI_ISL_2143578, EPI_ISL_2143580, EPI_ISL_2143582, EPI_ISL_2143584, EPI_ISL_2143586, EPI_ISL_2143588, EPI_ISL_2143591, EPI_ISL_2143593, EPI_ISL_2143595, EPI_ISL_2143598, EPI_ISL_2143600, EPI_ISL_2143602, EPI_ISL_2143604, EPI_ISL_2143606, EPI_ISL_2143609, EPI_ISL_2143611, EPI_ISL_2143612, EPI_ISL_2143615, EPI_ISL_2143617, EPI_ISL_2143619, EPI_ISL_2143621, EPI_ISL_2143623, EPI_ISL_2143625, EPI_ISL_2143628, EPI_ISL_2143631, EPI_ISL_2143632, EPI_ISL_2143634, EPI_ISL_2143637, EPI_ISL_2143638, EPI_ISL_2143639, EPI_ISL_2143642, EPI_ISL_2143644, EPI_ISL_2143646, EPI_ISL_2143647, EPI_ISL_2143648, EPI_ISL_2143649, EPI_ISL_2143650, EPI_ISL_2143657, EPI_ISL_2143659, EPI_ISL_2143660, EPI_ISL_2143661, EPI_ISL_2143662, EPI_ISL_2143663, EPI_ISL_2143664, EPI_ISL_2143666, EPI_ISL_2143668, EPI_ISL_2143669, EPI_ISL_2143671, EPI_ISL_2143672, EPI_ISL_2143674, EPI_ISL_2143676, EPI_ISL_2143678, EPI_ISL_2143680, EPI_ISL_2143681, EPI_ISL_2143683, EPI_ISL_2143685, EPI_ISL_2143687, EPI_ISL_2143688, EPI_ISL_2143690, EPI_ISL_2143692, EPI_ISL_2143693, EPI_ISL_2143694, EPI_ISL_2143696, EPI_ISL_2143698, EPI_ISL_2143701, EPI_ISL_2143703, EPI_ISL_2143704, EPI_ISL_2143706, EPI_ISL_2143707, EPI_ISL_2143709, EPI_ISL_2143711, EPI_ISL_2143712, EPI_ISL_2143714, EPI_ISL_2143715, EPI_ISL_2143717, EPI_ISL_2143719, EPI_ISL_2143720, EPI_ISL_2143722, EPI_ISL_2143724, EPI_ISL_2143725, EPI_ISL_2143727, EPI_ISL_2143729, EPI_ISL_2143731, EPI_ISL_2143732, EPI_ISL_2143734, EPI_ISL_2143735, EPI_ISL_2143737, EPI_ISL_2143739, EPI_ISL_2143740, EPI_ISL_2143742, EPI_ISL_2143744, EPI_ISL_2143746, EPI_ISL_2143747, EPI_ISL_2143749, EPI_ISL_2143751, EPI_ISL_2143752, EPI_ISL_2143754, EPI_ISL_2143756, EPI_ISL_2143757, EPI_ISL_2143759, EPI_ISL_2143761, EPI_ISL_2143762, EPI_ISL_2143764, EPI_ISL_2143766, EPI_ISL_2143767, EPI_ISL_2143769, EPI_ISL_2143771, EPI_ISL_2143773, EPI_ISL_2143774, EPI_ISL_2143776, EPI_ISL_2143777, EPI_ISL_2143779, EPI_ISL_2143781, EPI_ISL_2143782, EPI_ISL_2143784, EPI_ISL_2143787, EPI_ISL_2143788, EPI_ISL_2143790, EPI_ISL_2143792, EPI_ISL_2143793, EPI_ISL_2143795, EPI_ISL_2143796, EPI_ISL_2143798, EPI_ISL_2143799, EPI_ISL_2143801, EPI_ISL_2143802, EPI_ISL_2143804, EPI_ISL_2143806, EPI_ISL_2143808, EPI_ISL_2143810, EPI_ISL_2143812, EPI_ISL_2143813, EPI_ISL_2143815, EPI_ISL_2143816, EPI_ISL_2143818, EPI_ISL_2143820, EPI_ISL_2143821, EPI_ISL_2143823, EPI_ISL_2143825, EPI_ISL_2143827, EPI_ISL_2143829, EPI_ISL_2143830, EPI_ISL_2143831, EPI_ISL_2143833, EPI_ISL_2143835, EPI_ISL_2143836, EPI_ISL_2143838, EPI_ISL_2143840, EPI_ISL_2143842, EPI_ISL_2143844, EPI_ISL_2143846, EPI_ISL_2143847, EPI_ISL_2143849, EPI_ISL_2143851, EPI_ISL_2143852, EPI_ISL_2143854, EPI_ISL_2143855, EPI_ISL_2143857, EPI_ISL_2143859, EPI_ISL_2143860, EPI_ISL_2143864, EPI_ISL_2143867, EPI_ISL_2143868, EPI_ISL_2143870, EPI_ISL_2143872, EPI_ISL_2143874, EPI_ISL_2143876, EPI_ISL_2143877, EPI_ISL_2143879, EPI_ISL_2143881, EPI_ISL_2143882, EPI_ISL_2143884, EPI_ISL_2143886, EPI_ISL_2143888, EPI_ISL_2143890, EPI_ISL_2143891, EPI_ISL_2143893, EPI_ISL_2143895, EPI_ISL_2143896, EPI_ISL_2143898, EPI_ISL_2143900, EPI_ISL_2143902, EPI_ISL_2143903, EPI_ISL_2143905, EPI_ISL_2143907, EPI_ISL_2143909, EPI_ISL_2143910, EPI_ISL_2143912, EPI_ISL_2143913, EPI_ISL_2143915, EPI_ISL_2143917, EPI_ISL_2143918, EPI_ISL_2143920, EPI_ISL_2143922, EPI_ISL_2143924, EPI_ISL_2143925, EPI_ISL_2143927, EPI_ISL_2143928, EPI_ISL_2143930, EPI_ISL_2143932, EPI_ISL_2143933, EPI_ISL_2143935, EPI_ISL_2143937, EPI_ISL_2143939, EPI_ISL_2143940, EPI_ISL_2143942, EPI_ISL_2143943, EPI_ISL_2143945, EPI_ISL_2143947, EPI_ISL_2143949, EPI_ISL_2143950, EPI_ISL_2143952, EPI_ISL_2143954, EPI_ISL_2143955, EPI_ISL_2143957, EPI_ISL_2143959, EPI_ISL_2143960, EPI_ISL_2143962, EPI_ISL_2143964, EPI_ISL_2143965, EPI_ISL_2143967, EPI_ISL_2143969, EPI_ISL_2143970, EPI_ISL_2143972, EPI_ISL_2143974, EPI_ISL_2143975, EPI_ISL_2143977, EPI_ISL_2143979, EPI_ISL_2143981, EPI_ISL_2143982, EPI_ISL_2143984, EPI_ISL_2143985, EPI_ISL_2143987, EPI_ISL_2143989, EPI_ISL_2143991, EPI_ISL_2143992, EPI_ISL_2143994, EPI_ISL_2143996, EPI_ISL_2143998, EPI_ISL_2143999, EPI_ISL_2144001, EPI_ISL_2144003, EPI_ISL_2144007, EPI_ISL_2144008, EPI_ISL_2144010, EPI_ISL_2144012, EPI_ISL_2144013, EPI_ISL_2144015, EPI_ISL_2144017, EPI_ISL_2144018, EPI_ISL_2144019, EPI_ISL_2144020, EPI_ISL_2144021, EPI_ISL_2144022, EPI_ISL_2144023, EPI_ISL_2144024, EPI_ISL_2144025, EPI_ISL_2144026, EPI_ISL_2144027, EPI_ISL_2144028, EPI_ISL_2144029, EPI_ISL_2144030, EPI_ISL_2144031, EPI_ISL_2144032, EPI_ISL_2144033, EPI_ISL_2144034, EPI_ISL_2144035, EPI_ISL_2144036, EPI_ISL_2144037, EPI_ISL_2144038, EPI_ISL_2144039, EPI_ISL_2144040, EPI_ISL_2144041, EPI_ISL_2144042, EPI_ISL_2144043, EPI_ISL_2144044, EPI_ISL_2144045, EPI_ISL_2144046, EPI_ISL_2144047, EPI_ISL_2144048, EPI_ISL_2144049, EPI_ISL_2144051, EPI_ISL_2144052, EPI_ISL_2144054, EPI_ISL_2144055, EPI_ISL_2465035, EPI_ISL_2465036, EPI_ISL_2465037, EPI_ISL_2465038, EPI_ISL_2465039, EPI_ISL_2465040, EPI_ISL_2465041, EPI_ISL_2465042, EPI_ISL_2465043, EPI_ISL_2465044, EPI_ISL_2465045, EPI_ISL_2465046, EPI_ISL_2465047, EPI_ISL_2465048, EPI_ISL_2465049, EPI_ISL_2465050, EPI_ISL_2465051, EPI_ISL_2465052, EPI_ISL_2465053, EPI_ISL_2465054, EPI_ISL_2465055, EPI_ISL_2465056, EPI_ISL_2465057, EPI_ISL_2465058, EPI_ISL_2465059, EPI_ISL_2465060, EPI_ISL_2465061, EPI_ISL_2465062, EPI_ISL_2465063, EPI_ISL_2465064, EPI_ISL_2465065, EPI_ISL_2465066, EPI_ISL_2465067, EPI_ISL_2465068, EPI_ISL_2465069, EPI_ISL_2465070, EPI_ISL_2465071, EPI_ISL_2465072, EPI_ISL_2465073, EPI_ISL_2465074, EPI_ISL_2465075, EPI_ISL_2465076, EPI_ISL_2465077, EPI_ISL_2465078, EPI_ISL_2465079, EPI_ISL_2465080, EPI_ISL_2465081, EPI_ISL_2465082, EPI_ISL_2465083, EPI_ISL_2465084, EPI_ISL_2465085, EPI_ISL_2465086, EPI_ISL_2465087, EPI_ISL_2465088, EPI_ISL_2465089, EPI_ISL_2465090, EPI_ISL_2465091, EPI_ISL_2465092, EPI_ISL_2465093, EPI_ISL_2465094, EPI_ISL_2465095, EPI_ISL_2465096, EPI_ISL_2465097, EPI_ISL_2465098, EPI_ISL_2465099, EPI_ISL_2465100, EPI_ISL_2465101, EPI_ISL_2465102, EPI_ISL_2465103, EPI_ISL_2465104, EPI_ISL_2465105, EPI_ISL_2465106, EPI_ISL_2465107, EPI_ISL_2465108, EPI_ISL_2465109, EPI_ISL_2465110, EPI_ISL_2465111, EPI_ISL_2465113, EPI_ISL_2465114, EPI_ISL_2465115, EPI_ISL_2465116, EPI_ISL_2465117, EPI_ISL_2465118, EPI_ISL_2465119, EPI_ISL_2465120, EPI_ISL_2465121, EPI_ISL_2465122, EPI_ISL_2465123, EPI_ISL_2465124, EPI_ISL_2465125, EPI_ISL_2465126, EPI_ISL_2465127, EPI_ISL_2465128, EPI_ISL_2465129, EPI_ISL_2465130, EPI_ISL_2465131, EPI_ISL_2465132, EPI_ISL_2465133, EPI_ISL_2465134, EPI_ISL_2465135, EPI_ISL_2465136, EPI_ISL_2465137, EPI_ISL_2465138, EPI_ISL_2465139, EPI_ISL_2465140, EPI_ISL_2465141, EPI_ISL_2465142, EPI_ISL_2465143, EPI_ISL_2465144, EPI_ISL_2465145, EPI_ISL_2465146, EPI_ISL_2465147, EPI_ISL_2465149, EPI_ISL_2465151, EPI_ISL_2465152, EPI_ISL_2465153, EPI_ISL_2465154, EPI_ISL_2465155, EPI_ISL_2465156, EPI_ISL_2465157, EPI_ISL_2465158, EPI_ISL_2465159, EPI_ISL_2465161, EPI_ISL_2465162, EPI_ISL_2465163, EPI_ISL_2465164, EPI_ISL_2465166, EPI_ISL_2465167, EPI_ISL_2465168, EPI_ISL_2465171, EPI_ISL_2465172, EPI_ISL_2465173, EPI_ISL_2465174, EPI_ISL_2465175, EPI_ISL_2465176, EPI_ISL_2465177, EPI_ISL_2465178, EPI_ISL_2465179, EPI_ISL_2465180, EPI_ISL_2465182, EPI_ISL_2465183, EPI_ISL_2465184, EPI_ISL_2465185, EPI_ISL_2465186, EPI_ISL_2465187, EPI_ISL_2465188, EPI_ISL_2465189, EPI_ISL_2465190, EPI_ISL_2465191, EPI_ISL_2465192, EPI_ISL_2465193, EPI_ISL_2465194, EPI_ISL_2465195, EPI_ISL_2465196, EPI_ISL_2465197, EPI_ISL_2465198, EPI_ISL_2465199, EPI_ISL_2465200, EPI_ISL_2465201, EPI_ISL_2641724, EPI_ISL_2641725, EPI_ISL_2641726, EPI_ISL_2641727, EPI_ISL_2641728, EPI_ISL_2641729, EPI_ISL_2641730, EPI_ISL_2641731, EPI_ISL_2641732, EPI_ISL_2641733, EPI_ISL_2641734, EPI_ISL_2641735, EPI_ISL_2641736, EPI_ISL_2641737, EPI_ISL_2641738, EPI_ISL_2641739, EPI_ISL_2641740, EPI_ISL_2641741, EPI_ISL_2641742, EPI_ISL_2641743, EPI_ISL_2641744, EPI_ISL_2641745, EPI_ISL_2641746, EPI_ISL_2641747, EPI_ISL_2641748, EPI_ISL_2641750, EPI_ISL_2641751, EPI_ISL_2641752, EPI_ISL_2641753, EPI_ISL_2641754, EPI_ISL_2641755, EPI_ISL_2641756, EPI_ISL_2641757, EPI_ISL_2641758, EPI_ISL_2641759, EPI_ISL_2641760, EPI_ISL_2641762, EPI_ISL_2641763, EPI_ISL_2641764, EPI_ISL_2641766, EPI_ISL_2641767, EPI_ISL_2641768, EPI_ISL_2641769, EPI_ISL_2641770, EPI_ISL_2641771, EPI_ISL_2641772, EPI_ISL_2641773, EPI_ISL_2641774, EPI_ISL_2641775, EPI_ISL_2641776, EPI_ISL_2641777, EPI_ISL_2641778, EPI_ISL_2641779, EPI_ISL_2641780, EPI_ISL_2641781, EPI_ISL_2641782, EPI_ISL_2641783, EPI_ISL_2641784, EPI_ISL_2641785, EPI_ISL_2641786, EPI_ISL_2641787, EPI_ISL_2641788, EPI_ISL_2641789, EPI_ISL_2641790, EPI_ISL_2641791, EPI_ISL_2641792, EPI_ISL_2641793, EPI_ISL_2641794, EPI_ISL_2641795, EPI_ISL_2641796, EPI_ISL_2641797, EPI_ISL_2641798, EPI_ISL_2641799, EPI_ISL_2641800, EPI_ISL_2641801, EPI_ISL_2641802, EPI_ISL_2641803, EPI_ISL_2641804, EPI_ISL_2641805, EPI_ISL_2641806, EPI_ISL_2641807, EPI_ISL_2641808, EPI_ISL_2641809, EPI_ISL_2641810, EPI_ISL_2641811, EPI_ISL_2641812, EPI_ISL_2641813, EPI_ISL_2641814, EPI_ISL_2641815, EPI_ISL_2641816, EPI_ISL_2641817, EPI_ISL_2641818, EPI_ISL_2641819, EPI_ISL_2641820, EPI_ISL_2641821, EPI_ISL_2641822, EPI_ISL_2641823, EPI_ISL_2641824, EPI_ISL_2641825, EPI_ISL_2641826, EPI_ISL_2641827, EPI_ISL_2641828, EPI_ISL_2641829, EPI_ISL_2641830, EPI_ISL_2641831, EPI_ISL_2641832, EPI_ISL_2641833, EPI_ISL_2641834, EPI_ISL_2641835, EPI_ISL_2641836, EPI_ISL_2641837, EPI_ISL_2641838, EPI_ISL_2641839, EPI_ISL_2641840, EPI_ISL_2641841, EPI_ISL_2641842, EPI_ISL_2641843, EPI_ISL_2641844, EPI_ISL_2641845, EPI_ISL_2641846, EPI_ISL_2641847, EPI_ISL_2641848, EPI_ISL_2641849, EPI_ISL_2641850, EPI_ISL_2641851, EPI_ISL_2641852, EPI_ISL_2641853, EPI_ISL_2641854, EPI_ISL_2641855, EPI_ISL_2641856, EPI_ISL_2641857, EPI_ISL_2641858, EPI_ISL_2641859, EPI_ISL_2641860, EPI_ISL_2641861, EPI_ISL_2641862, EPI_ISL_2641863, EPI_ISL_2641864, EPI_ISL_2641865, EPI_ISL_2641866, EPI_ISL_2641867, EPI_ISL_2641868, EPI_ISL_2641869, EPI_ISL_2641870, EPI_ISL_2641871, EPI_ISL_2641872, EPI_ISL_2641873, EPI_ISL_2641874, EPI_ISL_2641875, EPI_ISL_2641876, EPI_ISL_2641877, EPI_ISL_2641878, EPI_ISL_2641879, EPI_ISL_2641880, EPI_ISL_2641881, EPI_ISL_2641882, EPI_ISL_2641883, EPI_ISL_2641884, EPI_ISL_2641885, EPI_ISL_2641886, EPI_ISL_2641887, EPI_ISL_2641888, EPI_ISL_2641889, EPI_ISL_2641890, EPI_ISL_2641891, EPI_ISL_2641892, EPI_ISL_2641893, EPI_ISL_2641894, EPI_ISL_2641895, EPI_ISL_2641896, EPI_ISL_2641897, EPI_ISL_2641898, EPI_ISL_2641899, EPI_ISL_2641900, EPI_ISL_2641901, EPI_ISL_2641902, EPI_ISL_2641903, EPI_ISL_2641904, EPI_ISL_2641905, EPI_ISL_2641906, EPI_ISL_2641907, EPI_ISL_2641908, EPI_ISL_2641909, EPI_ISL_2641910, EPI_ISL_2641911, EPI_ISL_2641912, EPI_ISL_2641913, EPI_ISL_2641914, EPI_ISL_2641915, EPI_ISL_2641916, EPI_ISL_2641917, EPI_ISL_2641918, EPI_ISL_2641919, EPI_ISL_2641920, EPI_ISL_2641921, EPI_ISL_2641922, EPI_ISL_2641923, EPI_ISL_2641924, EPI_ISL_2641925, EPI_ISL_2641926, EPI_ISL_2641927, EPI_ISL_2641928, EPI_ISL_2641929, EPI_ISL_2641930, EPI_ISL_2641931, EPI_ISL_2641932, EPI_ISL_2641933, EPI_ISL_2641934, EPI_ISL_2641935, EPI_ISL_2641936, EPI_ISL_2641937, EPI_ISL_2641938, EPI_ISL_2641939, EPI_ISL_2641940, EPI_ISL_2641941, EPI_ISL_2641942, EPI_ISL_2641943, EPI_ISL_2641944, EPI_ISL_2641945, EPI_ISL_2641946, EPI_ISL_2641947, EPI_ISL_2641948, EPI_ISL_2641949, EPI_ISL_2641950, EPI_ISL_2641951, EPI_ISL_2641952, EPI_ISL_2641953, EPI_ISL_2641954, EPI_ISL_2641955, EPI_ISL_2641956, EPI_ISL_2641957, EPI_ISL_2641958, EPI_ISL_2641959, EPI_ISL_2641960, EPI_ISL_2641961, EPI_ISL_2641962, EPI_ISL_2641963, EPI_ISL_2641964, EPI_ISL_2641965, EPI_ISL_2641966, EPI_ISL_2641967, EPI_ISL_2641968, EPI_ISL_2641969, EPI_ISL_2641970, EPI_ISL_2641971, EPI_ISL_2641972, EPI_ISL_2641973, EPI_ISL_2641974, EPI_ISL_2641975, EPI_ISL_2641977, EPI_ISL_2641978, EPI_ISL_2641979, EPI_ISL_2641980, EPI_ISL_2641981, EPI_ISL_2641982, EPI_ISL_2641983, EPI_ISL_2641984, EPI_ISL_2641985, EPI_ISL_2641986, EPI_ISL_2641987, EPI_ISL_2641988, EPI_ISL_2641989, EPI_ISL_2641990, EPI_ISL_2641991, EPI_ISL_2641992, EPI_ISL_2641993, EPI_ISL_2641994, EPI_ISL_2641995, EPI_ISL_2641996, EPI_ISL_2641997, EPI_ISL_2641998, EPI_ISL_2641999, EPI_ISL_2642000, EPI_ISL_2642001, EPI_ISL_2642002, EPI_ISL_2642003, EPI_ISL_2642004, EPI_ISL_2642005, EPI_ISL_2642006, EPI_ISL_2642007, EPI_ISL_2642008, EPI_ISL_2642009, EPI_ISL_2642010, EPI_ISL_2642011, EPI_ISL_2642012, EPI_ISL_2642013, EPI_ISL_2642014, EPI_ISL_2642015, EPI_ISL_2642016, EPI_ISL_2642017, EPI_ISL_2642018, EPI_ISL_2642019, EPI_ISL_2642020, EPI_ISL_2642021, EPI_ISL_2642022, EPI_ISL_2642023, EPI_ISL_2642024, EPI_ISL_2642025, EPI_ISL_2642026, EPI_ISL_2642027, EPI_ISL_2642028, EPI_ISL_2642029, EPI_ISL_2642030, EPI_ISL_2642031, EPI_ISL_2642032, EPI_ISL_2642033, EPI_ISL_2642034, EPI_ISL_2642035, EPI_ISL_2642036, EPI_ISL_2642037, EPI_ISL_2642038, EPI_ISL_2642039, EPI_ISL_2642040, EPI_ISL_2642041, EPI_ISL_2642042, EPI_ISL_2642043, EPI_ISL_2642044, EPI_ISL_2725110, EPI_ISL_2725111, EPI_ISL_2725113, EPI_ISL_2725114, EPI_ISL_2725115, EPI_ISL_2725116, EPI_ISL_2725117, EPI_ISL_2725118, EPI_ISL_2725119, EPI_ISL_2725120, EPI_ISL_2725121, EPI_ISL_2725122, EPI_ISL_2725123, EPI_ISL_2725124, EPI_ISL_2725125, EPI_ISL_2725126, EPI_ISL_2725127, EPI_ISL_2725128, EPI_ISL_2725129, EPI_ISL_2725130, EPI_ISL_2725131, EPI_ISL_2725132, EPI_ISL_2725133, EPI_ISL_2725134, EPI_ISL_2725135, EPI_ISL_2725136, EPI_ISL_2725137, EPI_ISL_2725138, EPI_ISL_2725139, EPI_ISL_2725140, EPI_ISL_2725141, EPI_ISL_2725142, EPI_ISL_2725143, EPI_ISL_2725144, EPI_ISL_2725145, EPI_ISL_2725146, EPI_ISL_2725359, EPI_ISL_2725360, EPI_ISL_2725361, EPI_ISL_2725362, EPI_ISL_2725363, EPI_ISL_2725365, EPI_ISL_2725366, EPI_ISL_2725367, EPI_ISL_2725368, EPI_ISL_2725369, EPI_ISL_2725370, EPI_ISL_2725371, EPI_ISL_2725372, EPI_ISL_2725373, EPI_ISL_2725374, EPI_ISL_2725375, EPI_ISL_2725376, EPI_ISL_2725378, EPI_ISL_2725379, EPI_ISL_2725380, EPI_ISL_2725381, EPI_ISL_2725382, EPI_ISL_2725383, EPI_ISL_2725384, EPI_ISL_2725385, EPI_ISL_2725386, EPI_ISL_2725387, EPI_ISL_2725388, EPI_ISL_2725389, EPI_ISL_2725390, EPI_ISL_2725391, EPI_ISL_2725392, EPI_ISL_2725393, EPI_ISL_2725394, EPI_ISL_2725395, EPI_ISL_2725396, EPI_ISL_2725397, EPI_ISL_2725398, EPI_ISL_2725399, EPI_ISL_2725400, EPI_ISL_2725401, EPI_ISL_2725402, EPI_ISL_2725403, EPI_ISL_2725404, EPI_ISL_2725405, EPI_ISL_2725406, EPI_ISL_2725407, EPI_ISL_2725408, EPI_ISL_2725409, EPI_ISL_2725410, EPI_ISL_2725411, EPI_ISL_2725412, EPI_ISL_2725413, EPI_ISL_2725414, EPI_ISL_2725415, EPI_ISL_2725416, EPI_ISL_2725417, EPI_ISL_2725418, EPI_ISL_2725419, EPI_ISL_2725420, EPI_ISL_2725421, EPI_ISL_2725422, EPI_ISL_2725423, EPI_ISL_2725424, EPI_ISL_2725425, EPI_ISL_2725426, EPI_ISL_2725427, EPI_ISL_2725428, EPI_ISL_2725429, EPI_ISL_2725430, EPI_ISL_2725431, EPI_ISL_2725432, EPI_ISL_2725433, EPI_ISL_2725434, EPI_ISL_2725435, EPI_ISL_2725436, EPI_ISL_2725437, EPI_ISL_2725438, EPI_ISL_2725439
Istituto Zooprofilattico Sperimentale del Mezzogiorno	Telethon Institute of Genetics and Medicine (TIGEM)	Antonio Grimaldi Patrizia Annunziata Francesco Panariello Biancamaria Pierri Claudia Tiberio Valentina Bouche Chiara Colantuono Maria Concetta Cuomo Denise Di Concilio Lucio Di Filippo Anna Manfredi Marcello Salvi Antonio Limone Luigi Atripaldi Pellegrino Cerino Andrea Ballabio Davide Cacchiarelli et al	EPI_ISL_1254715, EPI_ISL_1254716, EPI_ISL_1254717, EPI_ISL_1254718, EPI_ISL_1254719, EPI_ISL_1254720, EPI_ISL_1254721, EPI_ISL_1254722, EPI_ISL_1254723, EPI_ISL_1254724, EPI_ISL_1254725, EPI_ISL_1254726, EPI_ISL_1254727, EPI_ISL_1254728, EPI_ISL_1254729, EPI_ISL_1254730, EPI_ISL_1254731, EPI_ISL_1254732, EPI_ISL_1254733, EPI_ISL_1254734, EPI_ISL_1254735, EPI_ISL_1254736, EPI_ISL_1254737, EPI_ISL_1254738, EPI_ISL_1254739, EPI_ISL_1254740, EPI_ISL_1254741, EPI_ISL_1254742, EPI_ISL_1254743, EPI_ISL_1254744, EPI_ISL_1254745, EPI_ISL_1254746, EPI_ISL_1254747, EPI_ISL_1254748, EPI_ISL_1254749, EPI_ISL_1254750, EPI_ISL_1254751, EPI_ISL_1254752, EPI_ISL_1254753, EPI_ISL_1254754, EPI_ISL_1254755, EPI_ISL_1254756, EPI_ISL_1254757, EPI_ISL_1254758, EPI_ISL_1254759, EPI_ISL_1254760, EPI_ISL_1254761, EPI_ISL_1254762, EPI_ISL_1254763, EPI_ISL_1254764, EPI_ISL_1254765, EPI_ISL_1254766, EPI_ISL_1254767, EPI_ISL_1254768, EPI_ISL_1254769, EPI_ISL_1254770, EPI_ISL_1254771, EPI_ISL_1254772, EPI_ISL_1254773, EPI_ISL_1254774, EPI_ISL_1254775, EPI_ISL_1254776, EPI_ISL_1254777, EPI_ISL_1254778, EPI_ISL_1254779, EPI_ISL_1254780, EPI_ISL_1254781, EPI_ISL_1254782, EPI_ISL_1254783, EPI_ISL_1254784, EPI_ISL_1254785, EPI_ISL_1254786, EPI_ISL_1254787, EPI_ISL_1254788, EPI_ISL_1254789, EPI_ISL_1254790, EPI_ISL_1254791, EPI_ISL_1254792, EPI_ISL_1254793, EPI_ISL_1254794, EPI_ISL_1254795, EPI_ISL_1254796, EPI_ISL_1254797, EPI_ISL_1254798, EPI_ISL_1254799, EPI_ISL_1254800, EPI_ISL_1254801, EPI_ISL_1254802, EPI_ISL_1254803, EPI_ISL_1254804, EPI_ISL_1254805, EPI_ISL_1254806, EPI_ISL_1254807, EPI_ISL_1254808, EPI_ISL_1254809, EPI_ISL_1254810, EPI_ISL_1254811, EPI_ISL_1254812, EPI_ISL_1254813, EPI_ISL_1254814, EPI_ISL_1254815, EPI_ISL_1254816, EPI_ISL_1254817, EPI_ISL_1254818, EPI_ISL_1254819, EPI_ISL_1254820, EPI_ISL_1254821, EPI_ISL_1254822, EPI_ISL_1254823, EPI_ISL_1254824, EPI_ISL_1254825, EPI_ISL_1254826, EPI_ISL_1254827, EPI_ISL_1254828, EPI_ISL_1254829, EPI_ISL_1254830, EPI_ISL_1254831, EPI_ISL_1254832, EPI_ISL_1254833, EPI_ISL_1254834, EPI_ISL_1254835, EPI_ISL_1254836, EPI_ISL_1254837, EPI_ISL_1254838, EPI_ISL_1254839, EPI_ISL_1254840, EPI_ISL_1254841, EPI_ISL_1254842, EPI_ISL_1254843, EPI_ISL_1254844, EPI_ISL_1254845, EPI_ISL_1254846, EPI_ISL_1254847, EPI_ISL_1254848, EPI_ISL_1254849, EPI_ISL_1254850, EPI_ISL_1254851, EPI_ISL_1254852, EPI_ISL_1254853, EPI_ISL_1254854, EPI_ISL_1254855, EPI_ISL_1254856, EPI_ISL_1254857, EPI_ISL_1254858, EPI_ISL_1254859, EPI_ISL_1254860, EPI_ISL_1254861, EPI_ISL_1254862, EPI_ISL_1254863, EPI_ISL_1254864, EPI_ISL_1254865, EPI_ISL_1254866, EPI_ISL_1254867, EPI_ISL_1254868, EPI_ISL_1254869, EPI_ISL_1254870, EPI_ISL_1254871, EPI_ISL_1254872, EPI_ISL_1254873, EPI_ISL_1254874, EPI_ISL_1254875, EPI_ISL_1254876, EPI_ISL_1254877, EPI_ISL_1254878, EPI_ISL_1254879, EPI_ISL_1254880, EPI_ISL_1254881, EPI_ISL_1254882, EPI_ISL_1254883, EPI_ISL_1254884, EPI_ISL_1254885, EPI_ISL_1254886, EPI_ISL_1254887, EPI_ISL_1254888, EPI_ISL_1254889, EPI_ISL_1254890, EPI_ISL_1254891, EPI_ISL_1254892, EPI_ISL_1254893, EPI_ISL_1254894, EPI_ISL_1254895, EPI_ISL_1254896, EPI_ISL_1254897, EPI_ISL_1254898, EPI_ISL_1254899, EPI_ISL_1254900, EPI_ISL_1254901, EPI_ISL_1254902, EPI_ISL_1254903, EPI_ISL_1254904, EPI_ISL_1254905, EPI_ISL_1254906, EPI_ISL_1254907, EPI_ISL_1254908, EPI_ISL_1254909, EPI_ISL_1254910, EPI_ISL_1254911, EPI_ISL_1254912, EPI_ISL_1254913, EPI_ISL_1254914, EPI_ISL_1254915, EPI_ISL_1254916, EPI_ISL_1254917, EPI_ISL_1254918, EPI_ISL_1254919, EPI_ISL_1254920, EPI_ISL_1254921, EPI_ISL_1254922, EPI_ISL_1254923, EPI_ISL_1254924, EPI_ISL_1254925, EPI_ISL_1254926, EPI_ISL_1254927, EPI_ISL_1254928, EPI_ISL_1254929, EPI_ISL_1254930, EPI_ISL_1254931, EPI_ISL_1254932, EPI_ISL_1254933, EPI_ISL_1254934, EPI_ISL_1254935, EPI_ISL_1254936, EPI_ISL_1254937, EPI_ISL_1254938, EPI_ISL_1254939, EPI_ISL_1254940, EPI_ISL_1254941, EPI_ISL_1254942, EPI_ISL_1254943, EPI_ISL_1254944, EPI_ISL_1254945, EPI_ISL_1254946, EPI_ISL_1254947, EPI_ISL_1254948, EPI_ISL_1254949, EPI_ISL_1254950, EPI_ISL_1254951, EPI_ISL_1254952, EPI_ISL_1254953, EPI_ISL_1254954, EPI_ISL_1254955, EPI_ISL_1254956, EPI_ISL_1254957, EPI_ISL_1254958, EPI_ISL_1254959, EPI_ISL_1254960, EPI_ISL_1254961, EPI_ISL_1254962, EPI_ISL_1254963, EPI_ISL_1254964, EPI_ISL_1254965, EPI_ISL_1254966, EPI_ISL_1254967, EPI_ISL_1254968, EPI_ISL_1254969, EPI_ISL_1254970, EPI_ISL_1254971, EPI_ISL_1254972, EPI_ISL_1254973, EPI_ISL_1254974, EPI_ISL_1254975, EPI_ISL_1254976, EPI_ISL_1254977, EPI_ISL_1254978, EPI_ISL_1254979, EPI_ISL_1254980, EPI_ISL_1254981, EPI_ISL_1254982, EPI_ISL_1254983, EPI_ISL_1254984, EPI_ISL_1254985, EPI_ISL_1254986, EPI_ISL_1254987, EPI_ISL_1254988, EPI_ISL_1254989, EPI_ISL_1254990, EPI_ISL_1254991, EPI_ISL_1254992, EPI_ISL_1254993, EPI_ISL_1254994, EPI_ISL_1254995, EPI_ISL_1254996, EPI_ISL_1254997, EPI_ISL_1254998, EPI_ISL_1254999, EPI_ISL_1255000, EPI_ISL_1255001, EPI_ISL_1255002, EPI_ISL_1255003, EPI_ISL_1255004, EPI_ISL_1255005, EPI_ISL_1255006, EPI_ISL_1255007, EPI_ISL_1255008, EPI_ISL_1255009, EPI_ISL_1255010, EPI_ISL_1255011, EPI_ISL_1255012, EPI_ISL_1255013, EPI_ISL_1255014, EPI_ISL_1255015, EPI_ISL_1255016, EPI_ISL_1255017, EPI_ISL_1255018, EPI_ISL_1255019, EPI_ISL_1255020, EPI_ISL_1255021, EPI_ISL_1255022, EPI_ISL_1255023, EPI_ISL_1255024, EPI_ISL_1255025, EPI_ISL_1255026, EPI_ISL_1255027, EPI_ISL_1255028, EPI_ISL_1255029, EPI_ISL_1255030, EPI_ISL_1255031, EPI_ISL_1255032, EPI_ISL_1255033, EPI_ISL_1255034, EPI_ISL_1255035, EPI_ISL_1255036, EPI_ISL_1255037, EPI_ISL_1255038, EPI_ISL_1255039, EPI_ISL_1255040, EPI_ISL_1255041, EPI_ISL_1255042, EPI_ISL_1255043, EPI_ISL_1255044, EPI_ISL_1255045, EPI_ISL_1255046, EPI_ISL_1255047, EPI_ISL_1255048, EPI_ISL_1255049, EPI_ISL_1255050
Istituto Zooprofilattico Sperimentale del Mezzogiorno	U.O. Diagnostica Virologica Dip. Sanità Animale IZSM	Maurizio Viscardi et al	EPI_ISL_602304
Istituto Zooprofilattico Sperimentale del Mezzogiorno (IZSM)	IZSM-U.O.C. Virologia	Maurizio Viscardi et al	EPI_ISL_1323980
Istituto Zooprofilattico Sperimentale del Mezzogiorno (IZSM)	Telethon Institute of Genetics and Medicine (TIGEM)	Antonio Grimaldi Patrizia Annunziata Francesco Panariello Biancamaria Pierri Valentina Bouche Chiara Colantuono Maria Concetta Cuomo Denise Di Concilio Lucio Di Filippo Anna Manfredi Marcello Salvi Antonio Limone Pellegrino Cerino Andrea Ballabio Davide Cacchiarelli et al	EPI_ISL_1173258, EPI_ISL_1173259, EPI_ISL_1173260, EPI_ISL_1173261, EPI_ISL_1173262, EPI_ISL_1173263, EPI_ISL_1173264, EPI_ISL_1173265, EPI_ISL_1173266, EPI_ISL_1173267, EPI_ISL_1173268, EPI_ISL_1173269, EPI_ISL_1173270, EPI_ISL_1173271, EPI_ISL_1173272, EPI_ISL_1173273, EPI_ISL_1173274, EPI_ISL_1173275, EPI_ISL_1173276, EPI_ISL_1173277, EPI_ISL_1173278, EPI_ISL_1173279, EPI_ISL_1173280, EPI_ISL_1173281, EPI_ISL_1173282, EPI_ISL_1173283, EPI_ISL_1173284, EPI_ISL_1173285, EPI_ISL_1173286, EPI_ISL_1173287, EPI_ISL_1173288, EPI_ISL_1173289, EPI_ISL_1173290, EPI_ISL_1173291, EPI_ISL_1173292, EPI_ISL_1173293, EPI_ISL_1173294, EPI_ISL_1173295, EPI_ISL_1173296, EPI_ISL_1173297, EPI_ISL_1173298, EPI_ISL_1173299, EPI_ISL_1173300, EPI_ISL_1173301, EPI_ISL_1173302, EPI_ISL_1173303, EPI_ISL_1173304, EPI_ISL_1173305, EPI_ISL_1173306, EPI_ISL_1173307, EPI_ISL_1173308, EPI_ISL_1173309, EPI_ISL_1173310, EPI_ISL_1173311, EPI_ISL_1173312, EPI_ISL_1173313, EPI_ISL_1173314, EPI_ISL_1173315, EPI_ISL_1173316, EPI_ISL_1173317, EPI_ISL_1173318, EPI_ISL_1173319, EPI_ISL_1173320, EPI_ISL_1173321, EPI_ISL_1173322, EPI_ISL_1173323, EPI_ISL_1173324, EPI_ISL_1173325, EPI_ISL_1173326, EPI_ISL_1173327, EPI_ISL_1173328, EPI_ISL_1173329, EPI_ISL_1173330, EPI_ISL_1173331, EPI_ISL_1173332, EPI_ISL_1173333, EPI_ISL_1173334, EPI_ISL_1173335, EPI_ISL_1173336, EPI_ISL_1173337, EPI_ISL_1173338, EPI_ISL_1173339, EPI_ISL_1173340, EPI_ISL_1173341, EPI_ISL_1173342, EPI_ISL_1173343, EPI_ISL_1173344, EPI_ISL_1173345, EPI_ISL_1173346, EPI_ISL_1173347, EPI_ISL_1173348, EPI_ISL_1173349, EPI_ISL_1173350, EPI_ISL_1173351, EPI_ISL_1173352, EPI_ISL_1173353, EPI_ISL_1173354, EPI_ISL_1173356, EPI_ISL_1173357, EPI_ISL_1173358, EPI_ISL_1173359, EPI_ISL_1173360, EPI_ISL_1173361, EPI_ISL_1173362, EPI_ISL_1173363, EPI_ISL_1173364, EPI_ISL_1173365, EPI_ISL_1173366, EPI_ISL_1173367, EPI_ISL_1173368, EPI_ISL_1173369, EPI_ISL_1173370, EPI_ISL_1173371, EPI_ISL_1173372, EPI_ISL_1173373, EPI_ISL_1173374, EPI_ISL_1173375, EPI_ISL_1173376, EPI_ISL_1173377, EPI_ISL_1173378, EPI_ISL_1173379, EPI_ISL_1173380, EPI_ISL_1173381, EPI_ISL_1173382, EPI_ISL_1173383, EPI_ISL_1173384, EPI_ISL_1173385, EPI_ISL_1173386, EPI_ISL_1173387, EPI_ISL_1173388, EPI_ISL_1173389, EPI_ISL_1173390, EPI_ISL_1173391, EPI_ISL_1173392, EPI_ISL_1173393, EPI_ISL_1173394, EPI_ISL_1173395, EPI_ISL_1173396, EPI_ISL_1173397, EPI_ISL_1173398, EPI_ISL_1173399, EPI_ISL_1173400, EPI_ISL_1173401, EPI_ISL_1173402, EPI_ISL_1173403, EPI_ISL_1173404, EPI_ISL_1173405, EPI_ISL_1173406, EPI_ISL_1173407, EPI_ISL_1173408, EPI_ISL_1173409, EPI_ISL_1173410, EPI_ISL_1173411, EPI_ISL_1173412, EPI_ISL_1173413, EPI_ISL_1173414, EPI_ISL_1173415, EPI_ISL_1173416, EPI_ISL_1173417, EPI_ISL_1173418, EPI_ISL_1173419, EPI_ISL_1173420, EPI_ISL_1173421, EPI_ISL_1173422, EPI_ISL_1173423, EPI_ISL_1173424, EPI_ISL_1173425, EPI_ISL_1173426, EPI_ISL_1173427, EPI_ISL_1173428, EPI_ISL_1173429, EPI_ISL_1173430, EPI_ISL_1173431, EPI_ISL_1173432, EPI_ISL_1173433, EPI_ISL_1173434, EPI_ISL_1173435, EPI_ISL_1173436, EPI_ISL_1173437, EPI_ISL_1173438, EPI_ISL_1173439, EPI_ISL_1173440, EPI_ISL_1173441, EPI_ISL_1173442, EPI_ISL_1173443, EPI_ISL_1173444, EPI_ISL_1173445, EPI_ISL_1173446, EPI_ISL_1173447, EPI_ISL_1173448, EPI_ISL_1173449, EPI_ISL_1173450, EPI_ISL_1173451, EPI_ISL_1173452, EPI_ISL_1173453, EPI_ISL_1173454, EPI_ISL_1173455, EPI_ISL_1173456, EPI_ISL_1173457, EPI_ISL_1173458, EPI_ISL_1173459, EPI_ISL_1173460, EPI_ISL_1173461, EPI_ISL_1173462, EPI_ISL_1173463, EPI_ISL_1173464, EPI_ISL_1173465, EPI_ISL_1173466, EPI_ISL_1173467, EPI_ISL_1173468, EPI_ISL_1173469, EPI_ISL_1173470, EPI_ISL_1173471, EPI_ISL_1173472, EPI_ISL_1173473, EPI_ISL_1173474, EPI_ISL_1173475, EPI_ISL_1173476, EPI_ISL_1173477, EPI_ISL_1173478, EPI_ISL_1173479, EPI_ISL_1173480, EPI_ISL_1173481, EPI_ISL_1173482, EPI_ISL_1173483, EPI_ISL_1173484, EPI_ISL_1173485, EPI_ISL_1173486, EPI_ISL_1173487, EPI_ISL_1173488, EPI_ISL_1173489, EPI_ISL_1173490, EPI_ISL_1173491, EPI_ISL_1173492, EPI_ISL_1173493, EPI_ISL_1173494, EPI_ISL_1173495, EPI_ISL_1173496, EPI_ISL_1173497, EPI_ISL_1173498, EPI_ISL_1173499, EPI_ISL_1173500, EPI_ISL_1173501, EPI_ISL_1173502, EPI_ISL_1173503, EPI_ISL_1173504
Istituto Zooprofilattico Sperimentale del Mezzogiorno (IZSM)	Telethon Institute of Genetics and Medicine (TIGEM)	Antonio Grimaldi et al	EPI_ISL_1061039, EPI_ISL_1061040, EPI_ISL_1061041, EPI_ISL_1061042, EPI_ISL_1061043, EPI_ISL_1061044, EPI_ISL_1061045, EPI_ISL_1061046, EPI_ISL_1061047, EPI_ISL_1061048, EPI_ISL_1061049, EPI_ISL_1061050, EPI_ISL_1061051, EPI_ISL_1061052, EPI_ISL_1061053, EPI_ISL_1061054, EPI_ISL_1061055, EPI_ISL_1061056, EPI_ISL_1061057, EPI_ISL_1061058, EPI_ISL_1061059, EPI_ISL_1061060, EPI_ISL_1061061, EPI_ISL_1061062, EPI_ISL_1061063, EPI_ISL_1061064, EPI_ISL_1061065, EPI_ISL_1061066, EPI_ISL_1061067, EPI_ISL_1061068, EPI_ISL_1061069, EPI_ISL_1061070, EPI_ISL_1061071, EPI_ISL_1061072, EPI_ISL_1061073, EPI_ISL_1061074, EPI_ISL_1061075, EPI_ISL_1061076, EPI_ISL_1061077, EPI_ISL_1061078, EPI_ISL_1061079, EPI_ISL_1061080, EPI_ISL_1061081, EPI_ISL_1061082, EPI_ISL_1061083, EPI_ISL_1061084, EPI_ISL_1061085, EPI_ISL_1061086, EPI_ISL_1061087, EPI_ISL_1061088, EPI_ISL_1061089, EPI_ISL_1061090, EPI_ISL_1061091, EPI_ISL_1061092, EPI_ISL_1061093, EPI_ISL_1061094, EPI_ISL_1061095, EPI_ISL_1061096, EPI_ISL_1061097, EPI_ISL_1061098, EPI_ISL_1061099, EPI_ISL_1061100, EPI_ISL_1061101, EPI_ISL_1061102, EPI_ISL_1061103, EPI_ISL_1061104, EPI_ISL_1061105, EPI_ISL_1061106, EPI_ISL_1061107, EPI_ISL_1061108, EPI_ISL_1061109, EPI_ISL_1061110, EPI_ISL_1061111, EPI_ISL_1061112, EPI_ISL_1061113, EPI_ISL_1061114, EPI_ISL_1061115, EPI_ISL_1061116, EPI_ISL_1061117, EPI_ISL_1061118, EPI_ISL_1061119, EPI_ISL_1061120, EPI_ISL_1061121, EPI_ISL_1061122, EPI_ISL_1061123, EPI_ISL_1061124, EPI_ISL_1061125, EPI_ISL_1061126, EPI_ISL_1061127, EPI_ISL_1061128, EPI_ISL_1061129, EPI_ISL_1061130, EPI_ISL_1061131, EPI_ISL_1061132, EPI_ISL_1061133, EPI_ISL_1061134, EPI_ISL_1061135, EPI_ISL_1061136, EPI_ISL_1061137, EPI_ISL_1061138, EPI_ISL_1061139, EPI_ISL_1061140, EPI_ISL_1061141, EPI_ISL_1061142, EPI_ISL_1061143, EPI_ISL_1061144, EPI_ISL_1061145, EPI_ISL_1061146, EPI_ISL_1061147, EPI_ISL_1061148, EPI_ISL_1061149, EPI_ISL_1061150, EPI_ISL_1061151, EPI_ISL_1061152, EPI_ISL_1061153, EPI_ISL_1061154, EPI_ISL_1061155, EPI_ISL_1061156, EPI_ISL_1061157, EPI_ISL_1061158, EPI_ISL_1061159, EPI_ISL_1061160, EPI_ISL_1061161, EPI_ISL_1061162, EPI_ISL_1061163, EPI_ISL_1061164, EPI_ISL_1061165, EPI_ISL_1061166, EPI_ISL_1061167, EPI_ISL_1061168, EPI_ISL_1061169, EPI_ISL_1061170, EPI_ISL_1061171, EPI_ISL_1061172, EPI_ISL_1061173, EPI_ISL_1061174, EPI_ISL_1061175, EPI_ISL_1061176, EPI_ISL_1061177, EPI_ISL_1061178, EPI_ISL_1061179, EPI_ISL_1061180, EPI_ISL_1061181, EPI_ISL_1061182, EPI_ISL_1061183, EPI_ISL_1061184, EPI_ISL_1061185, EPI_ISL_1061186, EPI_ISL_1061187, EPI_ISL_1061188, EPI_ISL_1061189, EPI_ISL_1061190, EPI_ISL_1061191, EPI_ISL_1061192, EPI_ISL_1061193, EPI_ISL_1061194, EPI_ISL_1061195, EPI_ISL_1061196, EPI_ISL_1061197, EPI_ISL_1061198, EPI_ISL_1061199, EPI_ISL_1061200, EPI_ISL_1061201, EPI_ISL_1061202, EPI_ISL_1061203, EPI_ISL_1061204, EPI_ISL_1061205, EPI_ISL_1061206, EPI_ISL_1061207, EPI_ISL_1061208, EPI_ISL_1061209, EPI_ISL_1061210, EPI_ISL_1061211, EPI_ISL_1061212, EPI_ISL_1061213, EPI_ISL_1061214, EPI_ISL_1061215, EPI_ISL_1061216, EPI_ISL_1061217, EPI_ISL_1061218, EPI_ISL_1061219, EPI_ISL_1061220, EPI_ISL_1061221, EPI_ISL_1061222, EPI_ISL_1061223, EPI_ISL_1061224, EPI_ISL_1061225, EPI_ISL_1061226, EPI_ISL_1061227, EPI_ISL_1061228, EPI_ISL_1061229, EPI_ISL_1061230, EPI_ISL_1061231, EPI_ISL_1061232, EPI_ISL_1061233, EPI_ISL_1061234, EPI_ISL_1061235, EPI_ISL_1061236, EPI_ISL_1061237, EPI_ISL_1061238, EPI_ISL_1061239, EPI_ISL_1061240, EPI_ISL_1061241, EPI_ISL_1061242, EPI_ISL_1061243, EPI_ISL_1061244, EPI_ISL_1061245, EPI_ISL_1061246, EPI_ISL_1061247, EPI_ISL_1061248, EPI_ISL_1061249, EPI_ISL_1061250, EPI_ISL_1061251, EPI_ISL_1061252, EPI_ISL_1061253, EPI_ISL_1061254, EPI_ISL_1061255, EPI_ISL_1061256, EPI_ISL_1061257, EPI_ISL_1061258, EPI_ISL_1061259, EPI_ISL_1061260, EPI_ISL_1061261, EPI_ISL_1061262, EPI_ISL_1061263, EPI_ISL_1061264, EPI_ISL_1061265, EPI_ISL_1061266, EPI_ISL_1061267, EPI_ISL_1061268, EPI_ISL_1061269, EPI_ISL_1061270, EPI_ISL_1061271, EPI_ISL_1061272, EPI_ISL_1061273, EPI_ISL_1061274, EPI_ISL_1061275, EPI_ISL_1061276, EPI_ISL_1061311, EPI_ISL_1061312, EPI_ISL_1061313, EPI_ISL_1061314, EPI_ISL_1061315, EPI_ISL_1061316, EPI_ISL_1061317, EPI_ISL_1061318, EPI_ISL_1061319, EPI_ISL_1061320, EPI_ISL_1061321, EPI_ISL_1061322, EPI_ISL_1061323, EPI_ISL_1061324, EPI_ISL_1061325, EPI_ISL_1061326, EPI_ISL_1061327, EPI_ISL_1061328, EPI_ISL_1061329, EPI_ISL_1061330, EPI_ISL_1061331, EPI_ISL_1061332, EPI_ISL_1061333, EPI_ISL_1061334, EPI_ISL_1061335, EPI_ISL_1061336, EPI_ISL_1061337, EPI_ISL_1061338, EPI_ISL_1061339, EPI_ISL_1061340, EPI_ISL_1061341, EPI_ISL_1061342, EPI_ISL_1061343, EPI_ISL_1061344, EPI_ISL_1061345, EPI_ISL_1061346, EPI_ISL_1061347, EPI_ISL_1061348, EPI_ISL_1061349, EPI_ISL_1061350, EPI_ISL_1061351, EPI_ISL_1061352, EPI_ISL_1061353, EPI_ISL_1061354, EPI_ISL_1061355, EPI_ISL_1061356, EPI_ISL_1061357, EPI_ISL_1061358, EPI_ISL_1061359, EPI_ISL_1061360, EPI_ISL_1061361, EPI_ISL_1061362, EPI_ISL_1061363, EPI_ISL_1061364, EPI_ISL_1061365, EPI_ISL_1061366, EPI_ISL_1061367, EPI_ISL_1061368, EPI_ISL_1061369, EPI_ISL_1061370, EPI_ISL_1061371, EPI_ISL_1061372, EPI_ISL_1061373, EPI_ISL_1061374, EPI_ISL_1061375, EPI_ISL_1061376, EPI_ISL_1061377, EPI_ISL_1061378, EPI_ISL_1061379, EPI_ISL_1061380, EPI_ISL_1061381, EPI_ISL_1061382, EPI_ISL_1061383, EPI_ISL_1061384, EPI_ISL_1061385, EPI_ISL_1061386, EPI_ISL_1061387, EPI_ISL_1061388, EPI_ISL_1061389, EPI_ISL_1061390, EPI_ISL_1061391, EPI_ISL_1061392, EPI_ISL_1061393, EPI_ISL_1061394, EPI_ISL_1061395, EPI_ISL_1061396, EPI_ISL_1061397, EPI_ISL_1061398, EPI_ISL_1086065
Istituto Zooprofilattico Sperimentale del Mezzogiorno (Istituto Zooprofilattico Sperimentale del Mezzogiorno (IZSM))	Telethon Institute of Genetics and Medicine (TIGEM)	Antonio Grimaldi et al	EPI_ISL_1061038
Istituto Zooprofilattico Sperimentale del Mezzogiorno - Azienda Ospedaliera Pugliese Ciaccio di Catanzaro	Lab. Microbiologia e Virologia, Cotugno, A.O. dei Colli	Luigi Atripaldi et al	EPI_ISL_1095364
Istituto Zooprofilattico Sperimentale del Mezzogiorno - Azienda Ospedaliera Pugliese Ciaccio di Catanzaro	TIGEM	Antonio Grimaldi Patrizia Annunziata Francesco Panariello Biancamaria Pierri Claudia Tiberio Teresa Giuliano Valentina Bouche Chiara Colantuono Maria Concetta Cuomo Denise Di Concilio Lucio Di Filippo Anna Manfredi Marcello Salvi Pasquale Minchella Antonio Limone Luigi Atripaldi Pellegrino Cerino Andrea Ballabio Davide Cacchiarelli et al	EPI_ISL_1545451, EPI_ISL_1545452, EPI_ISL_1545453, EPI_ISL_1545454, EPI_ISL_1545455, EPI_ISL_1545456, EPI_ISL_1545457, EPI_ISL_1545458, EPI_ISL_1545459, EPI_ISL_1545460, EPI_ISL_1545461, EPI_ISL_1545462, EPI_ISL_1545463, EPI_ISL_1545464, EPI_ISL_1545465, EPI_ISL_1545466, EPI_ISL_1545467, EPI_ISL_1545468, EPI_ISL_1545469, EPI_ISL_1545470, EPI_ISL_1545471, EPI_ISL_1545472, EPI_ISL_1545473, EPI_ISL_1545474, EPI_ISL_1545475, EPI_ISL_1545476, EPI_ISL_1545477, EPI_ISL_1545478, EPI_ISL_1545479, EPI_ISL_1545480, EPI_ISL_1545481, EPI_ISL_1545482, EPI_ISL_1545483, EPI_ISL_1545484, EPI_ISL_1545485, EPI_ISL_1545486, EPI_ISL_1545487, EPI_ISL_1545488, EPI_ISL_1545489, EPI_ISL_1545490, EPI_ISL_1545491, EPI_ISL_1545492, EPI_ISL_1545493, EPI_ISL_1545494, EPI_ISL_1545495, EPI_ISL_1545496, EPI_ISL_1545497, EPI_ISL_1545498, EPI_ISL_1545499, EPI_ISL_1545500, EPI_ISL_1545501, EPI_ISL_1545502, EPI_ISL_1545503, EPI_ISL_1545504, EPI_ISL_1545505, EPI_ISL_1545506, EPI_ISL_1545507, EPI_ISL_1545508, EPI_ISL_1545509, EPI_ISL_1545510, EPI_ISL_1545511, EPI_ISL_1545512, EPI_ISL_1545513, EPI_ISL_1545514, EPI_ISL_1545515, EPI_ISL_1545516, EPI_ISL_1545517, EPI_ISL_1545518, EPI_ISL_1545519, EPI_ISL_1545520, EPI_ISL_1545521, EPI_ISL_1545522, EPI_ISL_1545523, EPI_ISL_1545524, EPI_ISL_1545525, EPI_ISL_1545526, EPI_ISL_1545527, EPI_ISL_1545528, EPI_ISL_1545529, EPI_ISL_1545530, EPI_ISL_1545531, EPI_ISL_1545532, EPI_ISL_1545533, EPI_ISL_1545534, EPI_ISL_1545535, EPI_ISL_1545536, EPI_ISL_1545537, EPI_ISL_1545538, EPI_ISL_1545539, EPI_ISL_1545540, EPI_ISL_1545541, EPI_ISL_1545542, EPI_ISL_1545543, EPI_ISL_1545544, EPI_ISL_1545545, EPI_ISL_1545546, EPI_ISL_1545547, EPI_ISL_1545548, EPI_ISL_1545549, EPI_ISL_1545550, EPI_ISL_1545551, EPI_ISL_1545552, EPI_ISL_1545553, EPI_ISL_1545554, EPI_ISL_1545555, EPI_ISL_1545556, EPI_ISL_1545557, EPI_ISL_1545558, EPI_ISL_1545559, EPI_ISL_1545560, EPI_ISL_1545561, EPI_ISL_1545562, EPI_ISL_1545563, EPI_ISL_1545564, EPI_ISL_1545565, EPI_ISL_1545566, EPI_ISL_1545567, EPI_ISL_1545568, EPI_ISL_1545569, EPI_ISL_1545570, EPI_ISL_1545571, EPI_ISL_1545572, EPI_ISL_1545573, EPI_ISL_1545574, EPI_ISL_1545575, EPI_ISL_1545576, EPI_ISL_1545577, EPI_ISL_1545578, EPI_ISL_1545579, EPI_ISL_1545580, EPI_ISL_1545581, EPI_ISL_1545582, EPI_ISL_1545583, EPI_ISL_1545584, EPI_ISL_1545585, EPI_ISL_1545586, EPI_ISL_1545587, EPI_ISL_1545588, EPI_ISL_1545589, EPI_ISL_1545590, EPI_ISL_1545591, EPI_ISL_1545592, EPI_ISL_1545593, EPI_ISL_1545594, EPI_ISL_1545595, EPI_ISL_1545596, EPI_ISL_1545597, EPI_ISL_1545598, EPI_ISL_1545599, EPI_ISL_1545600, EPI_ISL_1545601, EPI_ISL_1545602, EPI_ISL_1545603, EPI_ISL_1545604, EPI_ISL_1545605, EPI_ISL_1545606, EPI_ISL_1545607, EPI_ISL_1545608, EPI_ISL_1545609, EPI_ISL_1545610, EPI_ISL_1545611, EPI_ISL_1545612, EPI_ISL_1545613, EPI_ISL_1545614, EPI_ISL_1545615, EPI_ISL_1545616, EPI_ISL_1545617, EPI_ISL_1545618, EPI_ISL_1545619, EPI_ISL_1545620, EPI_ISL_1545621, EPI_ISL_1545622, EPI_ISL_1545623, EPI_ISL_1545624, EPI_ISL_1545625, EPI_ISL_1545626, EPI_ISL_1545627, EPI_ISL_1545628, EPI_ISL_1545629
Istituto Zooprofilattico Sperimentale del Mezzogiorno - Azienda Ospedaliera Pugliese Ciaccio di Catanzaro	TIGEM	Antonio Grimaldi Patrizia Annunziata Francesco Panariello Biancamaria Pierri Claudia Tiberio Teresa Giuliano Valentina Bouche Chiara Colantuono Maria Concetta Cuomo Denise Di Concilio Lucio Di Filippo Anna Manfredi Pasquale Minchella Marcello Salvi Antonio Limone Luigi Atripaldi Pellegrino Cerino Andrea Ballabio Davide Cacchiarelli et al	EPI_ISL_1759558, EPI_ISL_1759559, EPI_ISL_1759560, EPI_ISL_1759561, EPI_ISL_1759562, EPI_ISL_1759563, EPI_ISL_1759564, EPI_ISL_1759700, EPI_ISL_1759701, EPI_ISL_1759702, EPI_ISL_1759703, EPI_ISL_1759704, EPI_ISL_1759705, EPI_ISL_1759706, EPI_ISL_1759707, EPI_ISL_1759708, EPI_ISL_1759709, EPI_ISL_1759710, EPI_ISL_1759711, EPI_ISL_1759712, EPI_ISL_1759713, EPI_ISL_1759714, EPI_ISL_1759715, EPI_ISL_1759716, EPI_ISL_1759717, EPI_ISL_1759718, EPI_ISL_1759719, EPI_ISL_1759720, EPI_ISL_1759721, EPI_ISL_1759722, EPI_ISL_1759723, EPI_ISL_1759724, EPI_ISL_1759725, EPI_ISL_1759726, EPI_ISL_1759727, EPI_ISL_1759728, EPI_ISL_1759729, EPI_ISL_1759730, EPI_ISL_1759731, EPI_ISL_1759732, EPI_ISL_1759733, EPI_ISL_2137620, EPI_ISL_2137621, EPI_ISL_2137622, EPI_ISL_2137623, EPI_ISL_2137624, EPI_ISL_2137625, EPI_ISL_2137626, EPI_ISL_2137627, EPI_ISL_2137628, EPI_ISL_2137629, EPI_ISL_2137630, EPI_ISL_2137631, EPI_ISL_2137632, EPI_ISL_2137633, EPI_ISL_2137634, EPI_ISL_2137635, EPI_ISL_2137636, EPI_ISL_2137637, EPI_ISL_2137638, EPI_ISL_2137639, EPI_ISL_2137640, EPI_ISL_2137641, EPI_ISL_2275942, EPI_ISL_2275943, EPI_ISL_2275944, EPI_ISL_2275945, EPI_ISL_2275946, EPI_ISL_2275947, EPI_ISL_2275948, EPI_ISL_2275949, EPI_ISL_2275950, EPI_ISL_2275951, EPI_ISL_2275952, EPI_ISL_2275953, EPI_ISL_2275954, EPI_ISL_2275955, EPI_ISL_2275956, EPI_ISL_2275957, EPI_ISL_2275958, EPI_ISL_2275959, EPI_ISL_2275960, EPI_ISL_2275961, EPI_ISL_2275962, EPI_ISL_2275963, EPI_ISL_2275964, EPI_ISL_2275965, EPI_ISL_2275966, EPI_ISL_2275967, EPI_ISL_2275968, EPI_ISL_2275969, EPI_ISL_2275970, EPI_ISL_2275971, EPI_ISL_2275972, EPI_ISL_2275973, EPI_ISL_2275974, EPI_ISL_2275975, EPI_ISL_2275976, EPI_ISL_2275977, EPI_ISL_2275978, EPI_ISL_2275979, EPI_ISL_2275980, EPI_ISL_2275981, EPI_ISL_2275982, EPI_ISL_2275983, EPI_ISL_2275984, EPI_ISL_2275985, EPI_ISL_2275986, EPI_ISL_2275987, EPI_ISL_2275988, EPI_ISL_2275989, EPI_ISL_2275990
Istituto Zooprofilattico Sperimentale del Mezzogiorno - Azienda Ospedaliera Pugliese Ciaccio di Catanzaro	TIGEM	Antonio Grimaldi et al	EPI_ISL_1390690, EPI_ISL_1390691, EPI_ISL_1390692, EPI_ISL_1390693, EPI_ISL_1390694, EPI_ISL_1390695, EPI_ISL_1390696, EPI_ISL_1390697, EPI_ISL_1390698, EPI_ISL_1390699, EPI_ISL_1390700, EPI_ISL_1390701, EPI_ISL_1390702, EPI_ISL_1390703, EPI_ISL_1390704, EPI_ISL_1390705, EPI_ISL_1390706, EPI_ISL_1390707, EPI_ISL_1390708, EPI_ISL_1390709, EPI_ISL_1390710, EPI_ISL_1390711, EPI_ISL_1390712, EPI_ISL_1390713, EPI_ISL_1390714, EPI_ISL_1390715
Istituto Zooprofilattico Sperimentale del Mezzogiorno - Azienda Ospedaliera Pugliese Ciaccio di Catanzaro	Telethon Institute of Genetics and Medicine (TIGEM)	Antonio Grimaldi Patrizia Annunziata Francesco Panariello Biancamaria Pierri Claudia Tiberio Teresa Giuliano Valentina Bouche Chiara Colantuono Maria Concetta Cuomo Denise Di Concilio Lucio Di Filippo Anna Manfredi Pasquale Minchella Marcello Salvi Antonio Limone Luigi Atripaldi Pellegrino Cerino Andrea Ballabio Davide Cacchiarelli et al	EPI_ISL_2725301, EPI_ISL_2725302, EPI_ISL_2725303, EPI_ISL_2725304, EPI_ISL_2725305, EPI_ISL_2725306, EPI_ISL_2725307, EPI_ISL_2725308, EPI_ISL_2725309, EPI_ISL_2725310, EPI_ISL_2725311, EPI_ISL_2725312, EPI_ISL_2725313, EPI_ISL_2725314, EPI_ISL_2725315, EPI_ISL_2725316, EPI_ISL_2725317, EPI_ISL_2725318, EPI_ISL_2725319, EPI_ISL_2725320, EPI_ISL_2725321, EPI_ISL_2725322, EPI_ISL_2725323, EPI_ISL_2725324, EPI_ISL_2725325, EPI_ISL_2725326, EPI_ISL_2725328, EPI_ISL_2725329, EPI_ISL_2725330, EPI_ISL_2725331, EPI_ISL_2725332, EPI_ISL_2725333, EPI_ISL_2725334, EPI_ISL_2725335, EPI_ISL_2725336, EPI_ISL_2725337, EPI_ISL_2725338, EPI_ISL_2725339, EPI_ISL_2725340, EPI_ISL_2725341, EPI_ISL_2725342, EPI_ISL_2725343, EPI_ISL_2725344, EPI_ISL_2725345, EPI_ISL_2725346, EPI_ISL_2725347, EPI_ISL_2725348, EPI_ISL_2725349, EPI_ISL_2725350, EPI_ISL_2725351, EPI_ISL_2725352, EPI_ISL_2725353, EPI_ISL_2725354, EPI_ISL_2725355, EPI_ISL_2725356, EPI_ISL_2725357, EPI_ISL_2725358
Istituto Zooprofilattico Sperimentale del Mezzogiorno - IZSM	Telethon Institute of Genetics and Medicine - TIGEM	Antonio Grimaldi et al	EPI_ISL_1049341, EPI_ISL_1049342, EPI_ISL_1049343, EPI_ISL_1049344, EPI_ISL_1049345, EPI_ISL_1049346, EPI_ISL_1049347, EPI_ISL_1049348, EPI_ISL_1049349, EPI_ISL_1049350, EPI_ISL_1049351, EPI_ISL_1049352, EPI_ISL_1049353, EPI_ISL_1049354, EPI_ISL_1049355, EPI_ISL_1049356, EPI_ISL_1049357, EPI_ISL_1049358, EPI_ISL_1049359, EPI_ISL_1049360, EPI_ISL_1049361, EPI_ISL_1049362, EPI_ISL_1049363, EPI_ISL_1049364, EPI_ISL_1049365, EPI_ISL_1049366, EPI_ISL_1049367, EPI_ISL_1049368, EPI_ISL_1049369, EPI_ISL_1049370, EPI_ISL_1049371, EPI_ISL_1049372, EPI_ISL_1049373, EPI_ISL_1049374, EPI_ISL_1049375, EPI_ISL_1049376, EPI_ISL_1049377, EPI_ISL_1049378, EPI_ISL_1049379, EPI_ISL_1049380, EPI_ISL_1049381, EPI_ISL_1049382, EPI_ISL_1049383, EPI_ISL_1049384, EPI_ISL_1049385, EPI_ISL_1049386, EPI_ISL_1049387, EPI_ISL_1049388, EPI_ISL_1049389, EPI_ISL_1049390, EPI_ISL_1049391, EPI_ISL_1049392, EPI_ISL_1049393, EPI_ISL_1049394, EPI_ISL_1049395, EPI_ISL_1049396, EPI_ISL_1049397, EPI_ISL_1049398, EPI_ISL_1049399, EPI_ISL_1049400, EPI_ISL_1049401, EPI_ISL_1049402, EPI_ISL_1049403, EPI_ISL_1049404, EPI_ISL_1049405, EPI_ISL_1049406, EPI_ISL_1049407, EPI_ISL_1049408, EPI_ISL_1049409, EPI_ISL_1049410, EPI_ISL_1049411, EPI_ISL_1049412, EPI_ISL_1049413, EPI_ISL_1049414, EPI_ISL_1049415, EPI_ISL_1049416, EPI_ISL_1049417, EPI_ISL_1049418, EPI_ISL_1049419, EPI_ISL_1049420, EPI_ISL_1049421, EPI_ISL_1049422, EPI_ISL_1049423, EPI_ISL_1049424, EPI_ISL_1049425, EPI_ISL_1049426, EPI_ISL_1049427, EPI_ISL_1049428, EPI_ISL_1049429, EPI_ISL_1049430, EPI_ISL_1049431, EPI_ISL_1049432, EPI_ISL_1049433, EPI_ISL_1049434, EPI_ISL_1049435, EPI_ISL_1049436, EPI_ISL_1049437, EPI_ISL_1049438, EPI_ISL_1049439, EPI_ISL_1049440, EPI_ISL_1049441, EPI_ISL_1049442, EPI_ISL_1049443, EPI_ISL_1049444, EPI_ISL_1049445, EPI_ISL_1049446, EPI_ISL_1049447, EPI_ISL_1049448, EPI_ISL_1049449, EPI_ISL_1049450, EPI_ISL_1049451, EPI_ISL_1049452, EPI_ISL_1049453, EPI_ISL_1049454, EPI_ISL_1049455, EPI_ISL_1049456, EPI_ISL_1049457, EPI_ISL_1049458, EPI_ISL_1049459, EPI_ISL_1049460, EPI_ISL_1049461, EPI_ISL_1049462, EPI_ISL_1049463, EPI_ISL_1049464, EPI_ISL_1049465, EPI_ISL_1049466, EPI_ISL_1049467, EPI_ISL_1049468, EPI_ISL_1049469, EPI_ISL_1049470, EPI_ISL_1049471, EPI_ISL_1049472, EPI_ISL_1049473, EPI_ISL_1049474, EPI_ISL_1049475, EPI_ISL_1049476, EPI_ISL_1049477, EPI_ISL_1049478, EPI_ISL_1049479, EPI_ISL_1049480, EPI_ISL_1049481, EPI_ISL_1056655, EPI_ISL_1056656, EPI_ISL_1056657, EPI_ISL_1056658, EPI_ISL_1056659, EPI_ISL_1056660, EPI_ISL_1056661, EPI_ISL_1056662, EPI_ISL_1056663, EPI_ISL_1056664, EPI_ISL_1056665, EPI_ISL_1056666, EPI_ISL_1056667, EPI_ISL_1056668, EPI_ISL_1056669, EPI_ISL_1056670, EPI_ISL_1056671, EPI_ISL_1056672, EPI_ISL_1056673, EPI_ISL_1056674, EPI_ISL_1056675, EPI_ISL_1056676, EPI_ISL_1056677, EPI_ISL_1056678, EPI_ISL_1056679, EPI_ISL_1056680, EPI_ISL_1056681, EPI_ISL_1056682, EPI_ISL_1056683, EPI_ISL_1056684, EPI_ISL_1056685, EPI_ISL_1056686, EPI_ISL_1056687, EPI_ISL_1056688, EPI_ISL_1056689, EPI_ISL_1056690, EPI_ISL_1056691, EPI_ISL_1056692, EPI_ISL_1056693, EPI_ISL_1056694, EPI_ISL_1056695, EPI_ISL_1056696, EPI_ISL_1056697, EPI_ISL_1056698, EPI_ISL_1056699, EPI_ISL_1056700, EPI_ISL_1056701, EPI_ISL_1056702, EPI_ISL_1056703, EPI_ISL_1056704, EPI_ISL_1056705, EPI_ISL_1056706, EPI_ISL_1056707, EPI_ISL_1056708, EPI_ISL_1056709, EPI_ISL_1056710, EPI_ISL_1056711, EPI_ISL_1056712, EPI_ISL_1056713, EPI_ISL_1056714, EPI_ISL_1056715, EPI_ISL_1056716, EPI_ISL_1056717, EPI_ISL_1056718, EPI_ISL_1056719, EPI_ISL_1056720, EPI_ISL_1056721, EPI_ISL_1056722, EPI_ISL_1056723, EPI_ISL_1056724, EPI_ISL_1056725, EPI_ISL_1056726, EPI_ISL_1056727, EPI_ISL_1056728, EPI_ISL_1056729, EPI_ISL_1056730, EPI_ISL_1056731, EPI_ISL_1056732, EPI_ISL_1056733, EPI_ISL_1056734, EPI_ISL_1056735, EPI_ISL_1056736, EPI_ISL_1056737, EPI_ISL_1056738, EPI_ISL_1056739, EPI_ISL_1056740, EPI_ISL_1056741, EPI_ISL_1056742, EPI_ISL_1056743, EPI_ISL_1056744, EPI_ISL_1056745, EPI_ISL_1056746, EPI_ISL_1056747, EPI_ISL_1056748, EPI_ISL_1056749, EPI_ISL_1056750, EPI_ISL_1056751, EPI_ISL_1056752, EPI_ISL_1056753, EPI_ISL_1056754, EPI_ISL_1056755, EPI_ISL_1056756, EPI_ISL_1056757, EPI_ISL_1056758, EPI_ISL_1056759, EPI_ISL_1056760, EPI_ISL_1056761, EPI_ISL_1056762, EPI_ISL_1056763, EPI_ISL_1056764, EPI_ISL_1056765, EPI_ISL_1056766, EPI_ISL_1056767, EPI_ISL_1056768, EPI_ISL_1056769, EPI_ISL_1056770, EPI_ISL_1056771, EPI_ISL_1056772, EPI_ISL_1056773, EPI_ISL_1056774, EPI_ISL_1056775, EPI_ISL_1056776, EPI_ISL_1056777, EPI_ISL_1056778, EPI_ISL_1056779, EPI_ISL_1056780, EPI_ISL_1056781, EPI_ISL_1056782, EPI_ISL_1056783, EPI_ISL_1056784, EPI_ISL_1056785, EPI_ISL_1056786, EPI_ISL_1056787, EPI_ISL_1056788, EPI_ISL_1056789, EPI_ISL_1056790, EPI_ISL_1056791, EPI_ISL_1056792, EPI_ISL_1056793, EPI_ISL_1056794, EPI_ISL_1056795, EPI_ISL_1056796, EPI_ISL_1056797, EPI_ISL_1056798, EPI_ISL_1056799, EPI_ISL_1056800, EPI_ISL_1056801, EPI_ISL_1056802, EPI_ISL_1056803, EPI_ISL_1056804, EPI_ISL_1056805, EPI_ISL_1056806, EPI_ISL_1056807, EPI_ISL_1056808, EPI_ISL_1056809, EPI_ISL_1056810, EPI_ISL_1056811, EPI_ISL_1056812, EPI_ISL_1056813, EPI_ISL_1056814, EPI_ISL_1056815, EPI_ISL_1056816, EPI_ISL_1056817, EPI_ISL_1056818, EPI_ISL_1056819, EPI_ISL_1056820, EPI_ISL_1056821, EPI_ISL_1056822, EPI_ISL_1056823, EPI_ISL_1056824, EPI_ISL_1056825, EPI_ISL_1056826, EPI_ISL_1056827, EPI_ISL_1056828, EPI_ISL_1056829, EPI_ISL_1056830, EPI_ISL_1056831, EPI_ISL_1056832, EPI_ISL_1056833, EPI_ISL_1056834, EPI_ISL_1056835, EPI_ISL_1056836, EPI_ISL_1056837, EPI_ISL_1056838, EPI_ISL_1056839, EPI_ISL_1056840, EPI_ISL_1056841, EPI_ISL_1056842, EPI_ISL_1056843, EPI_ISL_1056844, EPI_ISL_1056845, EPI_ISL_1056846, EPI_ISL_1056847, EPI_ISL_1056848, EPI_ISL_1056849, EPI_ISL_1056850, EPI_ISL_1056851, EPI_ISL_1056852, EPI_ISL_1056853, EPI_ISL_1056854, EPI_ISL_1056855, EPI_ISL_1056856, EPI_ISL_1056857, EPI_ISL_1056858, EPI_ISL_1056859, EPI_ISL_1056860, EPI_ISL_1056861, EPI_ISL_1056862, EPI_ISL_1056863, EPI_ISL_1056864, EPI_ISL_1056865, EPI_ISL_1056866, EPI_ISL_1056867, EPI_ISL_1056868, EPI_ISL_1056869, EPI_ISL_1056870, EPI_ISL_1056871, EPI_ISL_1056872, EPI_ISL_1056873, EPI_ISL_1056874, EPI_ISL_1056875, EPI_ISL_1056876, EPI_ISL_1056877, EPI_ISL_1056878, EPI_ISL_1056879, EPI_ISL_1056880, EPI_ISL_1056881, EPI_ISL_1056882, EPI_ISL_1056883, EPI_ISL_1056884, EPI_ISL_1056885, EPI_ISL_1056886, EPI_ISL_1056887, EPI_ISL_1056888, EPI_ISL_1056889, EPI_ISL_1056890, EPI_ISL_1056891, EPI_ISL_1056892, EPI_ISL_1056893, EPI_ISL_1056894, EPI_ISL_1056895, EPI_ISL_1056896, EPI_ISL_1056897, EPI_ISL_1056898, EPI_ISL_1056899, EPI_ISL_1056900, EPI_ISL_1056901, EPI_ISL_1056902, EPI_ISL_1056903, EPI_ISL_1056904, EPI_ISL_1056905, EPI_ISL_1056906, EPI_ISL_1056907, EPI_ISL_1056908, EPI_ISL_1056909, EPI_ISL_1056910, EPI_ISL_1056911, EPI_ISL_1056912, EPI_ISL_1056913, EPI_ISL_1056914, EPI_ISL_1056915, EPI_ISL_1056916, EPI_ISL_1056917, EPI_ISL_1056918, EPI_ISL_1056919, EPI_ISL_1056920, EPI_ISL_1056921, EPI_ISL_1056922, EPI_ISL_1056923, EPI_ISL_1056924, EPI_ISL_1056925, EPI_ISL_1056926, EPI_ISL_1056927, EPI_ISL_1056928, EPI_ISL_1056929, EPI_ISL_1056930, EPI_ISL_1056931, EPI_ISL_1056932, EPI_ISL_1056933, EPI_ISL_1056934, EPI_ISL_1056935, EPI_ISL_1056936, EPI_ISL_1056937, EPI_ISL_1056938, EPI_ISL_1056939, EPI_ISL_1056940, EPI_ISL_1056941, EPI_ISL_1056942, EPI_ISL_1056943, EPI_ISL_1056944, EPI_ISL_1056945, EPI_ISL_1056946, EPI_ISL_1056947, EPI_ISL_1056948, EPI_ISL_1056949, EPI_ISL_1056950, EPI_ISL_1056951, EPI_ISL_1056952, EPI_ISL_1057099, EPI_ISL_1057100, EPI_ISL_1057101
Istituto Zooprofilattico Sperimentale del Mezzogiorno - Istituto Zooprofilattico Sperimentale del Mezzogiorno - IZSM	Telethon Institute of Genetics and Medicine - Telethon Institute of Genetics and Medicine - TIGEM	Antonio Grimaldi et al	EPI_ISL_1049340
Istituto Zooprofilattico Sperimentale del Piemonte, Liguria e Valle d'Aosta	Istituto di Genomica Applicata	Roberto Zoccola et al	EPI_ISL_2833776, EPI_ISL_2833777, EPI_ISL_2833778
Istituto Zooprofilattico Sperimentale del Piemonte, Liguria e Valle d'Aosta	U.O. Genomics, S.S. Genetics and Advanced Omics Techniques Istituto Zooprofilattico Sperimentale del Piemonte, Liguria e Valle d'Aosta	Chiara Beltramo et al	EPI_ISL_888596
Istituto Zooprofilattico Sperimentale dell' Umbria e delle Marche -Togo Rosati	Istituto Superiore di Sanità	Massimo Biagetti et al	EPI_ISL_763069, EPI_ISL_763071, EPI_ISL_763072, EPI_ISL_763073, EPI_ISL_763094, EPI_ISL_763095, EPI_ISL_763096, EPI_ISL_763097, EPI_ISL_763098, EPI_ISL_763138, EPI_ISL_763318, EPI_ISL_763320, EPI_ISL_763322, EPI_ISL_763323, EPI_ISL_763324, EPI_ISL_763325, EPI_ISL_763326, EPI_ISL_763327, EPI_ISL_763328, EPI_ISL_763329, EPI_ISL_763330
Istituto Zooprofilattico Sperimentale dell' Umbria e delle Marche -Togo Rosati Università degli Studi di Perugia	Department of Food safety, Nutrition and Veterinary public health - Istituto Superiore di Sanità	Massimo Biagetti et al	EPI_ISL_1020160, EPI_ISL_1020161, EPI_ISL_1020162, EPI_ISL_1020163, EPI_ISL_1020164, EPI_ISL_1020165, EPI_ISL_1020166, EPI_ISL_1020167, EPI_ISL_1020168, EPI_ISL_1020169, EPI_ISL_1020170, EPI_ISL_1020306, EPI_ISL_1020307, EPI_ISL_1020308, EPI_ISL_1020309, EPI_ISL_1020311, EPI_ISL_1020313, EPI_ISL_1020328, EPI_ISL_1020330
Istituto Zooprofilattico Sperimentale della Lombardia e dell'Emilia Romagna (IZSLER), Sede Territoriale di Modena	Istituto Zooprofilattico Sperimentale della Lombardia e dell'Emilia Romagna (IZSLER), Risk Analysis and Genomic Epidemiology Unit	Carra Elena et al	EPI_ISL_1443157, EPI_ISL_1443158, EPI_ISL_1443159, EPI_ISL_1443160, EPI_ISL_1443161, EPI_ISL_1443162, EPI_ISL_1443163, EPI_ISL_1443164, EPI_ISL_1443165, EPI_ISL_1443166, EPI_ISL_1443167, EPI_ISL_1443168, EPI_ISL_1443169, EPI_ISL_1669779, EPI_ISL_1669780, EPI_ISL_1669781, EPI_ISL_1669782, EPI_ISL_1669783, EPI_ISL_1669784, EPI_ISL_1669785, EPI_ISL_1669786, EPI_ISL_1669787, EPI_ISL_1669788, EPI_ISL_1669789, EPI_ISL_2333660, EPI_ISL_2333661, EPI_ISL_2333662, EPI_ISL_2333663, EPI_ISL_2333664, EPI_ISL_2333665, EPI_ISL_2333666, EPI_ISL_2333667, EPI_ISL_2333668, EPI_ISL_2333669, EPI_ISL_2333670, EPI_ISL_2333671, EPI_ISL_2333672, EPI_ISL_2333673, EPI_ISL_2333674, EPI_ISL_2333675, EPI_ISL_2333676, EPI_ISL_2333677, EPI_ISL_2333678, EPI_ISL_2333679, EPI_ISL_2333680, EPI_ISL_2333681, EPI_ISL_2333682, EPI_ISL_2333683, EPI_ISL_2333684, EPI_ISL_2333685, EPI_ISL_2333686, EPI_ISL_2844792, EPI_ISL_2844793, EPI_ISL_2844794, EPI_ISL_2844795, EPI_ISL_2844796, EPI_ISL_2844797, EPI_ISL_2844798, EPI_ISL_2844799, EPI_ISL_2844800, EPI_ISL_2844801, EPI_ISL_2844802, EPI_ISL_2844803, EPI_ISL_2844804, EPI_ISL_2844806, EPI_ISL_2844807, EPI_ISL_2844808, EPI_ISL_2844809, EPI_ISL_2844810, EPI_ISL_2844811, EPI_ISL_3932468, EPI_ISL_3932469, EPI_ISL_3932470, EPI_ISL_3932471, EPI_ISL_3932472, EPI_ISL_3932473, EPI_ISL_3932474, EPI_ISL_3932475, EPI_ISL_3932476, EPI_ISL_3932477, EPI_ISL_3932478, EPI_ISL_3932479, EPI_ISL_3932480, EPI_ISL_3932481, EPI_ISL_3932482, EPI_ISL_3932483, EPI_ISL_3932484, EPI_ISL_3932485, EPI_ISL_3932486, EPI_ISL_3932487, EPI_ISL_3932488, EPI_ISL_3932489, EPI_ISL_3932490, EPI_ISL_3932491, EPI_ISL_3932492, EPI_ISL_3932493, EPI_ISL_3932494, EPI_ISL_3932495, EPI_ISL_3932496, EPI_ISL_3932497, EPI_ISL_3932498, EPI_ISL_3932499, EPI_ISL_3932500, EPI_ISL_3932501, EPI_ISL_3932502, EPI_ISL_3932503, EPI_ISL_3932504, EPI_ISL_3932505, EPI_ISL_3932506, EPI_ISL_3932507, EPI_ISL_3932508, EPI_ISL_3932509, EPI_ISL_3932510, EPI_ISL_3932511, EPI_ISL_3932512, EPI_ISL_3932513, EPI_ISL_3932514, EPI_ISL_3932515, EPI_ISL_3932516, EPI_ISL_3932517, EPI_ISL_3932518, EPI_ISL_3932519, EPI_ISL_3932520, EPI_ISL_3932521, EPI_ISL_3932522, EPI_ISL_3932523, EPI_ISL_3932524, EPI_ISL_3932525, EPI_ISL_3932526, EPI_ISL_3932527, EPI_ISL_3932528, EPI_ISL_3932529, EPI_ISL_3932530, EPI_ISL_3932531, EPI_ISL_3932532, EPI_ISL_3932533, EPI_ISL_3932534, EPI_ISL_3932535, EPI_ISL_3932536, EPI_ISL_3932537, EPI_ISL_3932538, EPI_ISL_3932539, EPI_ISL_3932540, EPI_ISL_3932541, EPI_ISL_3932542, EPI_ISL_3932543, EPI_ISL_3932544, EPI_ISL_3932545, EPI_ISL_3932546, EPI_ISL_3932547, EPI_ISL_3932548, EPI_ISL_3932549, EPI_ISL_3932550, EPI_ISL_3932551, EPI_ISL_3932552, EPI_ISL_3932553, EPI_ISL_3932554, EPI_ISL_3932555, EPI_ISL_3932556, EPI_ISL_3932557, EPI_ISL_4547900, EPI_ISL_4547901, EPI_ISL_4547902, EPI_ISL_4547903, EPI_ISL_4547904, EPI_ISL_4547905, EPI_ISL_4547906, EPI_ISL_4547907, EPI_ISL_4547908, EPI_ISL_4547909, EPI_ISL_4547910, EPI_ISL_4547911, EPI_ISL_4547912, EPI_ISL_4547913, EPI_ISL_4547914, EPI_ISL_4547915, EPI_ISL_4547916, EPI_ISL_4547917, EPI_ISL_4547918, EPI_ISL_4547919, EPI_ISL_4547920, EPI_ISL_4547921, EPI_ISL_4547922, EPI_ISL_4547923, EPI_ISL_4547924, EPI_ISL_4547925, EPI_ISL_4547926, EPI_ISL_4547927, EPI_ISL_4547928, EPI_ISL_4634568, EPI_ISL_4634569, EPI_ISL_4634570, EPI_ISL_4634571, EPI_ISL_4634572, EPI_ISL_4634573, EPI_ISL_4634574, EPI_ISL_4634575, EPI_ISL_4892117, EPI_ISL_4892118, EPI_ISL_4892119, EPI_ISL_4892120, EPI_ISL_4892121, EPI_ISL_4892122, EPI_ISL_4892123, EPI_ISL_4892124, EPI_ISL_4892125, EPI_ISL_4892126, EPI_ISL_4892127, EPI_ISL_4892128, EPI_ISL_4892129, EPI_ISL_4892130, EPI_ISL_5393323, EPI_ISL_5393324, EPI_ISL_5393325, EPI_ISL_5393326, EPI_ISL_5393327, EPI_ISL_5393328, EPI_ISL_5393329, EPI_ISL_5393330, EPI_ISL_5393331, EPI_ISL_5393332, EPI_ISL_5393333, EPI_ISL_5393334, EPI_ISL_5393335, EPI_ISL_5393336, EPI_ISL_5393337, EPI_ISL_5393338, EPI_ISL_5393339, EPI_ISL_5393340, EPI_ISL_5393341, EPI_ISL_5393342, EPI_ISL_5393343, EPI_ISL_5393344, EPI_ISL_5393345, EPI_ISL_5393346, EPI_ISL_5393347, EPI_ISL_5393348, EPI_ISL_5923905, EPI_ISL_5923906, EPI_ISL_5923907, EPI_ISL_5923908, EPI_ISL_5923909, EPI_ISL_5923910, EPI_ISL_5923911, EPI_ISL_5923912
Istituto Zooprofilattico Sperimentale della Puglia e della Basilicata	Istituto Zooprofilattico Sperimentale della Puglia e della Basilicata	Parisi A. et al	EPI_ISL_1008663, EPI_ISL_1008665, EPI_ISL_1008666, EPI_ISL_1008667, EPI_ISL_1008668, EPI_ISL_1008669, EPI_ISL_1008670, EPI_ISL_1008671, EPI_ISL_1008672, EPI_ISL_1008673, EPI_ISL_1008674, EPI_ISL_1008675, EPI_ISL_1008676, EPI_ISL_1008677, EPI_ISL_1008679, EPI_ISL_1008680, EPI_ISL_1008681, EPI_ISL_1008682, EPI_ISL_1008683, EPI_ISL_1008684, EPI_ISL_1008685, EPI_ISL_1008686, EPI_ISL_1008687, EPI_ISL_1008688, EPI_ISL_1008689, EPI_ISL_1008690, EPI_ISL_1008691, EPI_ISL_1008692, EPI_ISL_1008693, EPI_ISL_1008694, EPI_ISL_1008695, EPI_ISL_1008696, EPI_ISL_1008697, EPI_ISL_1008698, EPI_ISL_1008699, EPI_ISL_1008701, EPI_ISL_1008702, EPI_ISL_1112227, EPI_ISL_1112228, EPI_ISL_1112229, EPI_ISL_1112230, EPI_ISL_1112231, EPI_ISL_1112232, EPI_ISL_1112233, EPI_ISL_1112234, EPI_ISL_1116473, EPI_ISL_1116474, EPI_ISL_1254652, EPI_ISL_1254653, EPI_ISL_1254654, EPI_ISL_1254655, EPI_ISL_1254656, EPI_ISL_1254657, EPI_ISL_1254671, EPI_ISL_1254672, EPI_ISL_1254673, EPI_ISL_1254674, EPI_ISL_1254688, EPI_ISL_1254689, EPI_ISL_1254690, EPI_ISL_1254691, EPI_ISL_1254692, EPI_ISL_1254693, EPI_ISL_1254694, EPI_ISL_1254695, EPI_ISL_1261870, EPI_ISL_1627321, EPI_ISL_1627322, EPI_ISL_1627323, EPI_ISL_1627352, EPI_ISL_1627353, EPI_ISL_1627354, EPI_ISL_1627355, EPI_ISL_1627356, EPI_ISL_1627357, EPI_ISL_1627358, EPI_ISL_1627359, EPI_ISL_1627360, EPI_ISL_1627361, EPI_ISL_1819258, EPI_ISL_1819259, EPI_ISL_1819260, EPI_ISL_2264767, EPI_ISL_2264769, EPI_ISL_2264771, EPI_ISL_2264773, EPI_ISL_2264775, EPI_ISL_2264777, EPI_ISL_2466278, EPI_ISL_2466279, EPI_ISL_2466313, EPI_ISL_2611997, EPI_ISL_2611998, EPI_ISL_2757714, EPI_ISL_2757715, EPI_ISL_2757716, EPI_ISL_2757717, EPI_ISL_2861339, EPI_ISL_2861340, EPI_ISL_3032314, EPI_ISL_3032315, EPI_ISL_3098809, EPI_ISL_3098810, EPI_ISL_3098811, EPI_ISL_3098812, EPI_ISL_3098813, EPI_ISL_3098814, EPI_ISL_3098823, EPI_ISL_3098824, EPI_ISL_3098825, EPI_ISL_3098826, EPI_ISL_3098827, EPI_ISL_3098828, EPI_ISL_3098829, EPI_ISL_3098830, EPI_ISL_3098831, EPI_ISL_3098832, EPI_ISL_3484992, EPI_ISL_3484995, EPI_ISL_3484997, EPI_ISL_3485052, EPI_ISL_3485055, EPI_ISL_3485165, EPI_ISL_3485168, EPI_ISL_3485171, EPI_ISL_3485173, EPI_ISL_3485775, EPI_ISL_3485852, EPI_ISL_3485854, EPI_ISL_3485857, EPI_ISL_3485860, EPI_ISL_3485862, EPI_ISL_3485864, EPI_ISL_3485866, EPI_ISL_3485867, EPI_ISL_3485869, EPI_ISL_3543469, EPI_ISL_3543470, EPI_ISL_3543559, EPI_ISL_6444724, EPI_ISL_6444725, EPI_ISL_6444726, EPI_ISL_6444734, EPI_ISL_6444744, EPI_ISL_6444748, EPI_ISL_6445046, EPI_ISL_6445052, EPI_ISL_6445213, EPI_ISL_6445218, EPI_ISL_6445228, EPI_ISL_649189, EPI_ISL_649190, EPI_ISL_649191, EPI_ISL_649784, EPI_ISL_649940, EPI_ISL_653784, EPI_ISL_653785, EPI_ISL_653786, EPI_ISL_653813, EPI_ISL_722873, EPI_ISL_722874, EPI_ISL_722875, EPI_ISL_722876, EPI_ISL_722877, EPI_ISL_722878, EPI_ISL_722879, EPI_ISL_722880, EPI_ISL_722881, EPI_ISL_722882, EPI_ISL_722883, EPI_ISL_722884, EPI_ISL_722885, EPI_ISL_722886, EPI_ISL_722887, EPI_ISL_722888, EPI_ISL_722889, EPI_ISL_722890, EPI_ISL_722891, EPI_ISL_722892, EPI_ISL_722893, EPI_ISL_722894, EPI_ISL_722901, EPI_ISL_722902, EPI_ISL_722903, EPI_ISL_722904, EPI_ISL_722905, EPI_ISL_722906, EPI_ISL_722907, EPI_ISL_722908, EPI_ISL_722909, EPI_ISL_722910, EPI_ISL_722911, EPI_ISL_722913, EPI_ISL_722914, EPI_ISL_722915, EPI_ISL_722916, EPI_ISL_722917, EPI_ISL_722918, EPI_ISL_722919, EPI_ISL_722920, EPI_ISL_722921, EPI_ISL_722922, EPI_ISL_722923, EPI_ISL_722924, EPI_ISL_722925, EPI_ISL_794745, EPI_ISL_794749, EPI_ISL_794752, EPI_ISL_794754, EPI_ISL_794755, EPI_ISL_794759, EPI_ISL_794760, EPI_ISL_794761, EPI_ISL_794762, EPI_ISL_794763, EPI_ISL_794764, EPI_ISL_794765, EPI_ISL_794766, EPI_ISL_794767, EPI_ISL_794768, EPI_ISL_794769, EPI_ISL_794770, EPI_ISL_794771, EPI_ISL_794772, EPI_ISL_794773, EPI_ISL_794774, EPI_ISL_794775, EPI_ISL_794776, EPI_ISL_794777, EPI_ISL_794778, EPI_ISL_794779, EPI_ISL_794780, EPI_ISL_794781, EPI_ISL_794782, EPI_ISL_794783, EPI_ISL_794784, EPI_ISL_794785, EPI_ISL_794786, EPI_ISL_794787, EPI_ISL_794788, EPI_ISL_794789, EPI_ISL_794790, EPI_ISL_794791, EPI_ISL_794792, EPI_ISL_794793, EPI_ISL_794794, EPI_ISL_794795, EPI_ISL_794796, EPI_ISL_794797, EPI_ISL_794798, EPI_ISL_794799, EPI_ISL_794800, EPI_ISL_794801, EPI_ISL_794802, EPI_ISL_794803, EPI_ISL_794804, EPI_ISL_794805, EPI_ISL_794806, EPI_ISL_794807, EPI_ISL_794808, EPI_ISL_794809, EPI_ISL_794810, EPI_ISL_794811, EPI_ISL_794812, EPI_ISL_794813, EPI_ISL_794814, EPI_ISL_794815, EPI_ISL_794816, EPI_ISL_794817, EPI_ISL_876738, EPI_ISL_876739, EPI_ISL_876740, EPI_ISL_876741, EPI_ISL_876744, EPI_ISL_876745, EPI_ISL_876746, EPI_ISL_876747, EPI_ISL_876748, EPI_ISL_876749, EPI_ISL_876750, EPI_ISL_876751, EPI_ISL_876752, EPI_ISL_876753, EPI_ISL_876754, EPI_ISL_876755, EPI_ISL_876756, EPI_ISL_876757, EPI_ISL_876758, EPI_ISL_876759, EPI_ISL_876760, EPI_ISL_876761, EPI_ISL_876762, EPI_ISL_876763, EPI_ISL_876764, EPI_ISL_876765, EPI_ISL_876766, EPI_ISL_876767, EPI_ISL_876768, EPI_ISL_876769, EPI_ISL_876770, EPI_ISL_876771, EPI_ISL_876772, EPI_ISL_876773, EPI_ISL_876774, EPI_ISL_876775, EPI_ISL_876776, EPI_ISL_876777, EPI_ISL_876778, EPI_ISL_876779, EPI_ISL_876780, EPI_ISL_876781, EPI_ISL_876782, EPI_ISL_876783, EPI_ISL_876784, EPI_ISL_876785, EPI_ISL_876786, EPI_ISL_876787, EPI_ISL_876788, EPI_ISL_876789, EPI_ISL_876790, EPI_ISL_876791, EPI_ISL_876792, EPI_ISL_876793, EPI_ISL_876794, EPI_ISL_876795, EPI_ISL_876796, EPI_ISL_876797, EPI_ISL_876798, EPI_ISL_876799, EPI_ISL_876800, EPI_ISL_876801, EPI_ISL_876802, EPI_ISL_876803, EPI_ISL_876804, EPI_ISL_876805, EPI_ISL_876806, EPI_ISL_876807, EPI_ISL_876808, EPI_ISL_876809, EPI_ISL_876810, EPI_ISL_876811, EPI_ISL_876812, EPI_ISL_876813
Istituto figlie di S.Camillo Ospedale MADRE GIUSEPPINA VANNINI	National Institute for Infectious Diseases (INMI) L. Spallanzani I.R.C.C.S	CEM Gruber et al	EPI_ISL_2733074
IstitutoAuxologicoItaliano	Istituto Auxologico Italiano	Erminio Torresani et al	EPI_ISL_3446770, EPI_ISL_3446773, EPI_ISL_3446774, EPI_ISL_3446775, EPI_ISL_3446776, EPI_ISL_3446777, EPI_ISL_3446778, EPI_ISL_3446779, EPI_ISL_3446780, EPI_ISL_3446781, EPI_ISL_3446782, EPI_ISL_3446783, EPI_ISL_3447069, EPI_ISL_3447070, EPI_ISL_3447071, EPI_ISL_3447074, EPI_ISL_3447076, EPI_ISL_3447077, EPI_ISL_3447078, EPI_ISL_3447080, EPI_ISL_3447081, EPI_ISL_3447230, EPI_ISL_3447231, EPI_ISL_3447234, EPI_ISL_3447235, EPI_ISL_3447239, EPI_ISL_3447240, EPI_ISL_3447242, EPI_ISL_3447243, EPI_ISL_3447244, EPI_ISL_3447246, EPI_ISL_3447247, EPI_ISL_3447248, EPI_ISL_3447249, EPI_ISL_3447250, EPI_ISL_3447253, EPI_ISL_3447254, EPI_ISL_3447255, EPI_ISL_3447256, EPI_ISL_3447674, EPI_ISL_3447675, EPI_ISL_3447676, EPI_ISL_3447677, EPI_ISL_3447678, EPI_ISL_3447679, EPI_ISL_3526067, EPI_ISL_3526068, EPI_ISL_3526070, EPI_ISL_3526071, EPI_ISL_3526072, EPI_ISL_3526073, EPI_ISL_3526074, EPI_ISL_3526075, EPI_ISL_4761856, EPI_ISL_4761857, EPI_ISL_4761858, EPI_ISL_4761860, EPI_ISL_4761861, EPI_ISL_4761862, EPI_ISL_4761863, EPI_ISL_4761864, EPI_ISL_4761865, EPI_ISL_5142733, EPI_ISL_5142734, EPI_ISL_5142744, EPI_ISL_5142745, EPI_ISL_5142746, EPI_ISL_5142747, EPI_ISL_5142748, EPI_ISL_5142749, EPI_ISL_5142750, EPI_ISL_5142751, EPI_ISL_5142758, EPI_ISL_5633404, EPI_ISL_5633405, EPI_ISL_5633407, EPI_ISL_5633408, EPI_ISL_5633409, EPI_ISL_5633410, EPI_ISL_5633411, EPI_ISL_5633412, EPI_ISL_5633413, EPI_ISL_5933740, EPI_ISL_5933741, EPI_ISL_5933742, EPI_ISL_5933743, EPI_ISL_5933744, EPI_ISL_5933745, EPI_ISL_5933746, EPI_ISL_5933747, EPI_ISL_5933748, EPI_ISL_5933749, EPI_ISL_5933750, EPI_ISL_5933755, EPI_ISL_5933761, EPI_ISL_6123024, EPI_ISL_6123033, EPI_ISL_6123043, EPI_ISL_6123053, EPI_ISL_6123057, EPI_ISL_6123062, EPI_ISL_6123068, EPI_ISL_6425652, EPI_ISL_6425653, EPI_ISL_6425654, EPI_ISL_6425655, EPI_ISL_6425656, EPI_ISL_6425657, EPI_ISL_6425658, EPI_ISL_6425659, EPI_ISL_6425661, EPI_ISL_6425662, EPI_ISL_6425663, EPI_ISL_6425664, EPI_ISL_6425665, EPI_ISL_6425666, EPI_ISL_6425667, EPI_ISL_6495013, EPI_ISL_6495014, EPI_ISL_6495015, EPI_ISL_6495017, EPI_ISL_6495018, EPI_ISL_6495019, EPI_ISL_6495020, EPI_ISL_6495021, EPI_ISL_6495022, EPI_ISL_6495024, EPI_ISL_6495026, EPI_ISL_6495027, EPI_ISL_6700281, EPI_ISL_6700282, EPI_ISL_6700283, EPI_ISL_6700284, EPI_ISL_6700285, EPI_ISL_6700286, EPI_ISL_6700287, EPI_ISL_6700288, EPI_ISL_6700289, EPI_ISL_6700290, EPI_ISL_6700291, EPI_ISL_6700293, EPI_ISL_6700294, EPI_ISL_6700295, EPI_ISL_6700296
Itki Aarogyashala, Ranchi	Institute of Life Sciences - INSACOG	Sunil K. Raghav et al	EPI_ISL_2342001, EPI_ISL_2342032, EPI_ISL_2342039, EPI_ISL_2342076, EPI_ISL_2342081, EPI_ISL_2342082, EPI_ISL_2342090, EPI_ISL_2342094, EPI_ISL_2342096, EPI_ISL_2342098, EPI_ISL_2342106, EPI_ISL_2342116, EPI_ISL_2342124, EPI_ISL_2342126, EPI_ISL_2342355
Ivano-Frankivsk CCH#1	The Institute of Molecular Biology and Genetics of NASU	M.Tukalo et al.	EPI_ISL_1298476, EPI_ISL_1298477, EPI_ISL_1298481
J.W. Ruby Memorial Hospital	WVU and Marshall University Combined Genomics Core Facilities	James Denvir et al	EPI_ISL_1423229, EPI_ISL_1423232, EPI_ISL_1423238, EPI_ISL_1423261, EPI_ISL_1423272, EPI_ISL_1423278, EPI_ISL_1423281, EPI_ISL_1423290, EPI_ISL_1423291, EPI_ISL_1423298, EPI_ISL_1423300, EPI_ISL_1423301, EPI_ISL_1423303, EPI_ISL_1423310, EPI_ISL_1423314, EPI_ISL_1423316, EPI_ISL_1423317, EPI_ISL_1423318, EPI_ISL_1423320, EPI_ISL_1423322, EPI_ISL_1423324, EPI_ISL_1423325, EPI_ISL_1528620, EPI_ISL_1528633, EPI_ISL_1528646, EPI_ISL_1528658, EPI_ISL_1528659, EPI_ISL_1528672, EPI_ISL_1528678, EPI_ISL_1528682, EPI_ISL_1528683, EPI_ISL_1528684, EPI_ISL_1528685, EPI_ISL_1528693, EPI_ISL_1528695, EPI_ISL_1528707, EPI_ISL_1528737, EPI_ISL_1528761, EPI_ISL_1528764, EPI_ISL_1528775, EPI_ISL_1528780, EPI_ISL_1528784, EPI_ISL_1528787, EPI_ISL_1528790, EPI_ISL_1528792, EPI_ISL_1528797, EPI_ISL_1528798, EPI_ISL_1528801, EPI_ISL_1528807, EPI_ISL_1528810, EPI_ISL_1528811, EPI_ISL_1528812, EPI_ISL_1528837, EPI_ISL_1528841, EPI_ISL_1528849, EPI_ISL_1528851, EPI_ISL_1528860, EPI_ISL_1528866, EPI_ISL_1528869, EPI_ISL_1528870, EPI_ISL_1528878, EPI_ISL_1528879, EPI_ISL_1528884, EPI_ISL_1528904, EPI_ISL_1528913, EPI_ISL_1528916, EPI_ISL_1528925, EPI_ISL_1528938, EPI_ISL_1528939, EPI_ISL_1528944, EPI_ISL_1528952, EPI_ISL_1528956, EPI_ISL_1528980, EPI_ISL_1528988, EPI_ISL_1528997, EPI_ISL_1529015, EPI_ISL_1529016, EPI_ISL_1529018, EPI_ISL_1529019, EPI_ISL_1529026, EPI_ISL_1529027, EPI_ISL_1624759, EPI_ISL_1624760, EPI_ISL_1624769, EPI_ISL_1624775, EPI_ISL_1624785, EPI_ISL_1624790, EPI_ISL_1624796, EPI_ISL_1624797, EPI_ISL_1624800, EPI_ISL_1624803, EPI_ISL_1624807, EPI_ISL_1624808, EPI_ISL_1624809, EPI_ISL_1624815, EPI_ISL_1624818, EPI_ISL_1624822, EPI_ISL_1624826, EPI_ISL_1624952, EPI_ISL_1624987, EPI_ISL_1624992, EPI_ISL_1624998, EPI_ISL_1624999, EPI_ISL_1625001, EPI_ISL_1625002, EPI_ISL_1742433, EPI_ISL_1742435, EPI_ISL_1742436, EPI_ISL_1742438, EPI_ISL_1742440, EPI_ISL_1742441, EPI_ISL_1742443, EPI_ISL_1742446, EPI_ISL_1742447, EPI_ISL_1742451, EPI_ISL_1742452, EPI_ISL_1742454, EPI_ISL_1742455, EPI_ISL_1742458, EPI_ISL_1742459, EPI_ISL_1742524, EPI_ISL_1742527, EPI_ISL_1742528, EPI_ISL_1742529, EPI_ISL_1742530, EPI_ISL_1742531, EPI_ISL_1742532, EPI_ISL_1742533, EPI_ISL_1742535, EPI_ISL_1742537, EPI_ISL_1742539, EPI_ISL_1742542, EPI_ISL_1742546, EPI_ISL_1742547, EPI_ISL_1742548, EPI_ISL_1742549, EPI_ISL_1742551, EPI_ISL_1742552, EPI_ISL_1742554, EPI_ISL_1742557, EPI_ISL_1742558, EPI_ISL_1742559, EPI_ISL_1742702, EPI_ISL_1742705, EPI_ISL_1742706, EPI_ISL_1742707, EPI_ISL_1742709, EPI_ISL_1742711, EPI_ISL_1742751, EPI_ISL_1742752, EPI_ISL_1742753, EPI_ISL_1742757, EPI_ISL_1742759, EPI_ISL_1742760, EPI_ISL_1742761, EPI_ISL_1742763, EPI_ISL_1742764, EPI_ISL_1742775, EPI_ISL_1742776, EPI_ISL_1742777, EPI_ISL_1742780, EPI_ISL_1742782, EPI_ISL_1742784, EPI_ISL_1742785, EPI_ISL_1742787, EPI_ISL_1742790, EPI_ISL_1742834, EPI_ISL_2195597, EPI_ISL_2195598, EPI_ISL_2195608, EPI_ISL_2195613, EPI_ISL_2195614, EPI_ISL_2195639, EPI_ISL_2195642, EPI_ISL_2195647, EPI_ISL_2195656, EPI_ISL_2195720, EPI_ISL_2195762, EPI_ISL_2195769, EPI_ISL_2195776, EPI_ISL_2195777, EPI_ISL_2195780, EPI_ISL_2195826, EPI_ISL_2195829, EPI_ISL_2195833, EPI_ISL_2195845, EPI_ISL_2195847, EPI_ISL_2195849, EPI_ISL_2195905, EPI_ISL_2195907, EPI_ISL_2195914, EPI_ISL_2195915, EPI_ISL_2196000, EPI_ISL_2196004, EPI_ISL_2196010, EPI_ISL_2196014, EPI_ISL_2196031, EPI_ISL_2196035, EPI_ISL_2196036, EPI_ISL_2196037, EPI_ISL_2196038, EPI_ISL_2204083, EPI_ISL_2204115, EPI_ISL_2204169, EPI_ISL_2204184, EPI_ISL_2204252, EPI_ISL_2204265, EPI_ISL_2204279, EPI_ISL_2204293, EPI_ISL_2615404, EPI_ISL_2615442, EPI_ISL_2615445, EPI_ISL_2615446, EPI_ISL_2615453, EPI_ISL_2615457, EPI_ISL_2615462, EPI_ISL_2615577, EPI_ISL_2615581, EPI_ISL_2615588, EPI_ISL_2615599, EPI_ISL_2615606, EPI_ISL_2615608, EPI_ISL_2615623, EPI_ISL_2615626, EPI_ISL_2615633, EPI_ISL_2615639, EPI_ISL_2615675, EPI_ISL_2615676, EPI_ISL_2615679, EPI_ISL_2615681, EPI_ISL_2615683, EPI_ISL_2615684, EPI_ISL_2615685, EPI_ISL_2615686, EPI_ISL_2615687, EPI_ISL_2615700, EPI_ISL_2615705, EPI_ISL_2615721, EPI_ISL_2615723, EPI_ISL_2615724, EPI_ISL_2615797, EPI_ISL_2615801, EPI_ISL_2615806, EPI_ISL_2615817, EPI_ISL_2615818, EPI_ISL_2615819, EPI_ISL_2615820, EPI_ISL_2615822, EPI_ISL_2615831, EPI_ISL_2615853, EPI_ISL_2615874, EPI_ISL_2615884, EPI_ISL_2615890, EPI_ISL_2615891, EPI_ISL_2615893, EPI_ISL_2615894, EPI_ISL_2615902, EPI_ISL_2615907, EPI_ISL_2615908, EPI_ISL_2615918, EPI_ISL_2615924, EPI_ISL_2615926, EPI_ISL_2615967, EPI_ISL_2615970, EPI_ISL_2615971, EPI_ISL_2615982, EPI_ISL_2616032, EPI_ISL_2616033, EPI_ISL_2616055, EPI_ISL_2616056, EPI_ISL_2616109, EPI_ISL_2616113, EPI_ISL_2616120, EPI_ISL_2616134, EPI_ISL_2616158, EPI_ISL_2616164, EPI_ISL_2616168, EPI_ISL_2616169, EPI_ISL_2758256, EPI_ISL_2758261, EPI_ISL_2758266, EPI_ISL_2758267, EPI_ISL_2758273, EPI_ISL_2758279, EPI_ISL_2758288, EPI_ISL_2758298, EPI_ISL_2758299, EPI_ISL_2758303, EPI_ISL_2758304, EPI_ISL_2758306, EPI_ISL_2758320, EPI_ISL_2758322, EPI_ISL_2758323, EPI_ISL_2758326, EPI_ISL_4686649, EPI_ISL_4686897, EPI_ISL_4687053, EPI_ISL_4687268, EPI_ISL_4687568, EPI_ISL_4688394, EPI_ISL_4688415, EPI_ISL_4688641, EPI_ISL_4689274, EPI_ISL_4689345, EPI_ISL_4691355, EPI_ISL_4691359, EPI_ISL_4696245, EPI_ISL_4696272, EPI_ISL_4696302, EPI_ISL_4696303, EPI_ISL_6263113, EPI_ISL_6264266, EPI_ISL_6264267, EPI_ISL_6264268, EPI_ISL_6264269, EPI_ISL_6264270
JABATAN FORENSIC HOSPITAL PULAU PINANG	iPROMISE, UiTM	Mohd Zaki Salleh et al	EPI_ISL_5450317
JABATAN FORENSIK	iPROMISE, UiTM	Mohd Zaki Salleh et al	EPI_ISL_4740396, EPI_ISL_4740399, EPI_ISL_4740407, EPI_ISL_5261879, EPI_ISL_6017943
JABATAN FORENSIK HOSPITAL PULAU PINANG	iPROMISE, UiTM	Mohd Zaki Salleh et al	EPI_ISL_4740385, EPI_ISL_4740389, EPI_ISL_4740404, EPI_ISL_5261881, EPI_ISL_5450309, EPI_ISL_6017938
JABATAN FORENSIK HPP	iPROMISE, UiTM	Mohd Zaki Salleh et al	EPI_ISL_6017886
JABATAN KESIHATAN NEGERI PERLIS	iPROMISE, UiTM	Mohd Zaki Salleh et al	EPI_ISL_4122508
JABATAN PATOLOGI	Department of Medical Microbiology, University Malaya Medical Centre	Omar Khalilur Rahman et al	EPI_ISL_5417167
JABATAN PATOLOGI, HOSPITAL PULAU PINANG	iPROMISE, UiTM	Mohd Zaki Salleh et al	EPI_ISL_4435528
JABATAN PATOLOGI, HRPZ II	Department of Medical Microbiology, Faculty of Medicine, University of Malaya; University of Malaya Medical Centre	Omar Khalilur Rahman et al	EPI_ISL_6132038, EPI_ISL_6132040, EPI_ISL_6132045
JABATAN PATOLOGI, HRPZ II	Department of Medical Microbiology, University Malaya Medical Centre	Omar Khalilur Rahman et al	EPI_ISL_5417122, EPI_ISL_5417141, EPI_ISL_5417144
JABATAN PERUBATAN FORENSIK HOSPITAL SULTANAH BAHIYAH	Department of Medical Microbiology, Faculty of Medicine, University of Malaya; University of Malaya Medical Centre	Omar Khalilur Rahman et al	EPI_ISL_6132063
JABATAN PERUBATAN FORENSIK HOSPITAL SULTANAH BAHIYAH	Department of Medical Microbiology, University Malaya Medical Centre	Omar Khalilur Rahman et al	EPI_ISL_5417140, EPI_ISL_5417162, EPI_ISL_5417172, EPI_ISL_5417176, EPI_ISL_5417179, EPI_ISL_5425838
JABATAN PERUBATAN FORENSIK HOSPITAL SULTANAH BAHIYAH	Tropical Infectious Diseases Research & Education Centre (TIDREC), Universiti Malaya	Kim-Kee Tan et al	EPI_ISL_3980708, EPI_ISL_3980710, EPI_ISL_3980717
JABATAN PERUBATAN FORENSIK, HOSPITAL TUANKU JA'AFAR SEREMBAN	UKM Medical Molecular Biology Institute (UMBI)	Mira Farzana binti Mohamad Mokhtar et al	EPI_ISL_4891927, EPI_ISL_5058536, EPI_ISL_5159369
JABATAN PERUBATAN FORENSIK, HOSPITAL TUANKU JA'AFAR SEREMBAN	UKM Medical Molecular Biology Institute (UMBI)	Nur Alyaa Afifah Md Shahri et al	EPI_ISL_4101590, EPI_ISL_4463190, EPI_ISL_4463191, EPI_ISL_4463192
JABER AL AHMAD AL SABAH HOSPITAL – KUWAIT CITY	Dasman Diabetes Institute	Fahd Al-Mulla et al	EPI_ISL_422426, EPI_ISL_422427
JABEZ MEDICAL CENTER	Research Institute for Tropical Medicine/Tohoku University	Inez Andrea Medado et al	EPI_ISL_4459456
JAYADEVA H	INSACOG-KA, NIMHANS	Chitra Pattabiraman et al	EPI_ISL_2842170, EPI_ISL_3232843
JAYADEVA HOSPITAL	INSACOG-KA, NIMHANS	Anson Kunjumon George et al	EPI_ISL_4578383, EPI_ISL_4578520
JAYANAGAR GENERAL HOSPITAL	Department of Neurovirology, National Institute of Mental Health and Neurosciences (NIMHANS)	Chitra Pattabiraman et al	EPI_ISL_995700, EPI_ISL_995701, EPI_ISL_995720, EPI_ISL_995721
JAYDEVA	INSACOG-KA, NIMHANS	Chitra Pattabiraman et al	EPI_ISL_2379376
JBSA-Lackland-WHASC	JBSA-Lackland-59MDW Clinical Investigations & Research Support	Nazario-Toole et al	EPI_ISL_6473528, EPI_ISL_6474667, EPI_ISL_6475107, EPI_ISL_6475110
JDAR PATHOLOGY LABORATORY	ILBS	Ekta Gupta et al	EPI_ISL_6025532, EPI_ISL_6025877
JDMT Medical Services AG	Institute of Medical Virology	Daniel Ehrsam et al	EPI_ISL_1921841, EPI_ISL_1921851
JDMT Medical Services AG	Institute of Medical Virology	Verena Kufner et al	EPI_ISL_1663687, EPI_ISL_1663688
JIPMER	inStem NCBS – INSACOG	Uma Ramakrishnan et al	EPI_ISL_6019583, EPI_ISL_6019591, EPI_ISL_6019599, EPI_ISL_6019631, EPI_ISL_6019655, EPI_ISL_6019668, EPI_ISL_6019691, EPI_ISL_6019697, EPI_ISL_6019709, EPI_ISL_6019733, EPI_ISL_6019757, EPI_ISL_6020108, EPI_ISL_6020113, EPI_ISL_6020121, EPI_ISL_6020127, EPI_ISL_6020137, EPI_ISL_6020148, EPI_ISL_6020159, EPI_ISL_6020163, EPI_ISL_6020171, EPI_ISL_6020175, EPI_ISL_6020182, EPI_ISL_6020188, EPI_ISL_6020195, EPI_ISL_6020200, EPI_ISL_6020204, EPI_ISL_6020210, EPI_ISL_6020219, EPI_ISL_6020227, EPI_ISL_6020232, EPI_ISL_6020242, EPI_ISL_6020249, EPI_ISL_6020257, EPI_ISL_6020263, EPI_ISL_6020280, EPI_ISL_6020287, EPI_ISL_6020292, EPI_ISL_6020302, EPI_ISL_6020311, EPI_ISL_6020317, EPI_ISL_6020322, EPI_ISL_6020331, EPI_ISL_6020338, EPI_ISL_6020341, EPI_ISL_6020347, EPI_ISL_6020353, EPI_ISL_6020364, EPI_ISL_6020370, EPI_ISL_6020377, EPI_ISL_6020382, EPI_ISL_6020393, EPI_ISL_6020403, EPI_ISL_6020412, EPI_ISL_6020418, EPI_ISL_6020421, EPI_ISL_6020424, EPI_ISL_6020431, EPI_ISL_6020440, EPI_ISL_6020443, EPI_ISL_6020448, EPI_ISL_6020449, EPI_ISL_6020451, EPI_ISL_6020457, EPI_ISL_6020462, EPI_ISL_6020470, EPI_ISL_6020478, EPI_ISL_6020483, EPI_ISL_6020485, EPI_ISL_6020492, EPI_ISL_6020501, EPI_ISL_6020508, EPI_ISL_6020515, EPI_ISL_6020521, EPI_ISL_6020528, EPI_ISL_6020536, EPI_ISL_6020544, EPI_ISL_6020550, EPI_ISL_6020556, EPI_ISL_6020562, EPI_ISL_6020567, EPI_ISL_6020572, EPI_ISL_6020576, EPI_ISL_6020581, EPI_ISL_6020586, EPI_ISL_6020592, EPI_ISL_6020599, EPI_ISL_6020602, EPI_ISL_6020605, EPI_ISL_6020618, EPI_ISL_6020622, EPI_ISL_6020631, EPI_ISL_6020636, EPI_ISL_6020641, EPI_ISL_6020648
JIPMER Asia / India / Puducherry / Puducherry	inStem NCBS – INSACOG	Uma Ramakrishnan Dasaradhi Palakodeti Aswin SaiNarain et al	EPI_ISL_2723817, EPI_ISL_2723818, EPI_ISL_2723819, EPI_ISL_2723820, EPI_ISL_2723821, EPI_ISL_2723822
JIPMER Puducherry	inStem NCBS - INSACOG	Uma Ramakrishnan Dasaradhi Palakodeti Aswin SaiNarain et al	EPI_ISL_1939839, EPI_ISL_1939840, EPI_ISL_1939841, EPI_ISL_1939842, EPI_ISL_1939843, EPI_ISL_1939844, EPI_ISL_1939845, EPI_ISL_1939846, EPI_ISL_1939847, EPI_ISL_1939848, EPI_ISL_1939863, EPI_ISL_1939864, EPI_ISL_1939865, EPI_ISL_1939866, EPI_ISL_1939867, EPI_ISL_1939868, EPI_ISL_1939869, EPI_ISL_1939870, EPI_ISL_1939871, EPI_ISL_1939872, EPI_ISL_1939873, EPI_ISL_1939874, EPI_ISL_1939929, EPI_ISL_1939930, EPI_ISL_1939931, EPI_ISL_1939932, EPI_ISL_1939933, EPI_ISL_1939934, EPI_ISL_1939935, EPI_ISL_1939936, EPI_ISL_1939937, EPI_ISL_1939938, EPI_ISL_1939939, EPI_ISL_1939940, EPI_ISL_1939941, EPI_ISL_1939942, EPI_ISL_1939943, EPI_ISL_1939944, EPI_ISL_1939945, EPI_ISL_1939946, EPI_ISL_1939947, EPI_ISL_1939948, EPI_ISL_1939949, EPI_ISL_1939950, EPI_ISL_1939951, EPI_ISL_1939952, EPI_ISL_1939953, EPI_ISL_1939954, EPI_ISL_1939955, EPI_ISL_1939956, EPI_ISL_1939957, EPI_ISL_1939958, EPI_ISL_1939959, EPI_ISL_1939960, EPI_ISL_1939961, EPI_ISL_1939962, EPI_ISL_1939963, EPI_ISL_1939964, EPI_ISL_1939965, EPI_ISL_1939966, EPI_ISL_1939967, EPI_ISL_1939968, EPI_ISL_2272789, EPI_ISL_2272790, EPI_ISL_2272791, EPI_ISL_2272792, EPI_ISL_2272793, EPI_ISL_2272794, EPI_ISL_2272795, EPI_ISL_2272796, EPI_ISL_2272797, EPI_ISL_2272798, EPI_ISL_2272799, EPI_ISL_2272800, EPI_ISL_2272801, EPI_ISL_2272802, EPI_ISL_2272803, EPI_ISL_2272804, EPI_ISL_2272805, EPI_ISL_2272807, EPI_ISL_2272808, EPI_ISL_2272809, EPI_ISL_2272810, EPI_ISL_2272811, EPI_ISL_2272812, EPI_ISL_2272813, EPI_ISL_2272814, EPI_ISL_2272815, EPI_ISL_2272816, EPI_ISL_2272817, EPI_ISL_2272818, EPI_ISL_2272819, EPI_ISL_2272820, EPI_ISL_2272821, EPI_ISL_2272822, EPI_ISL_2272824, EPI_ISL_2272825, EPI_ISL_2272826, EPI_ISL_2272827, EPI_ISL_2272828, EPI_ISL_2272829, EPI_ISL_2272830, EPI_ISL_2272831, EPI_ISL_2272832, EPI_ISL_2272833, EPI_ISL_2272834, EPI_ISL_2272835, EPI_ISL_2272836, EPI_ISL_2272837, EPI_ISL_2272838, EPI_ISL_2272839, EPI_ISL_2272840, EPI_ISL_2272841, EPI_ISL_2272842, EPI_ISL_2272843, EPI_ISL_2272844, EPI_ISL_2272845, EPI_ISL_2272846, EPI_ISL_2272847, EPI_ISL_2272849, EPI_ISL_2272850, EPI_ISL_2272851, EPI_ISL_2272852, EPI_ISL_2272853, EPI_ISL_2272854, EPI_ISL_2272855, EPI_ISL_2272856, EPI_ISL_2272857, EPI_ISL_2272858, EPI_ISL_2272859, EPI_ISL_2272860, EPI_ISL_2272861, EPI_ISL_2272862, EPI_ISL_2272863, EPI_ISL_2272864, EPI_ISL_2272865, EPI_ISL_2272866, EPI_ISL_2272867, EPI_ISL_2272868, EPI_ISL_2272869, EPI_ISL_2272870, EPI_ISL_2272871, EPI_ISL_2272872, EPI_ISL_2272873, EPI_ISL_2272874, EPI_ISL_2272875, EPI_ISL_2272876, EPI_ISL_2272877, EPI_ISL_2272878, EPI_ISL_2272879, EPI_ISL_2272880, EPI_ISL_2272881, EPI_ISL_2272882, EPI_ISL_2272883, EPI_ISL_2272884, EPI_ISL_2272885, EPI_ISL_2272886, EPI_ISL_2272887, EPI_ISL_2272888, EPI_ISL_2272889, EPI_ISL_2272890, EPI_ISL_2272891, EPI_ISL_2272892, EPI_ISL_2272893, EPI_ISL_2272894, EPI_ISL_2272895, EPI_ISL_2272896, EPI_ISL_2272897, EPI_ISL_2272898, EPI_ISL_2272899, EPI_ISL_2272900, EPI_ISL_2272901, EPI_ISL_2272902, EPI_ISL_2272903, EPI_ISL_2272904, EPI_ISL_2272905, EPI_ISL_2272906, EPI_ISL_2272907, EPI_ISL_2272908, EPI_ISL_2272909, EPI_ISL_2272910, EPI_ISL_2272911, EPI_ISL_2272912, EPI_ISL_2272913, EPI_ISL_2272914, EPI_ISL_2272915, EPI_ISL_2272916, EPI_ISL_2272917, EPI_ISL_2272918, EPI_ISL_2272919, EPI_ISL_2272920, EPI_ISL_2272921, EPI_ISL_2272922, EPI_ISL_2272923, EPI_ISL_2272924, EPI_ISL_2272925, EPI_ISL_2272926, EPI_ISL_2272927, EPI_ISL_2272928, EPI_ISL_2272929, EPI_ISL_2272930, EPI_ISL_2272931, EPI_ISL_2272932, EPI_ISL_2272933, EPI_ISL_2272936, EPI_ISL_2272937
JIPMER Puducherry	inStem NCBS – INSACOG	Uma Ramakrishnan Dasaradhi Palakodeti Aswin SaiNarain et al	EPI_ISL_3264957, EPI_ISL_3264958, EPI_ISL_3264959, EPI_ISL_3264960, EPI_ISL_3264961, EPI_ISL_3264962, EPI_ISL_3264963, EPI_ISL_3264964, EPI_ISL_3264965, EPI_ISL_3264966, EPI_ISL_3264967, EPI_ISL_3264969, EPI_ISL_3264970, EPI_ISL_3264971, EPI_ISL_3264972, EPI_ISL_3264973, EPI_ISL_3264974, EPI_ISL_3264975, EPI_ISL_3264976, EPI_ISL_3264977, EPI_ISL_3264978, EPI_ISL_3264979, EPI_ISL_3264980, EPI_ISL_3264981, EPI_ISL_3264982, EPI_ISL_3264983, EPI_ISL_3264984, EPI_ISL_3264985, EPI_ISL_3264986, EPI_ISL_3264987, EPI_ISL_3264988, EPI_ISL_3264989, EPI_ISL_3264990, EPI_ISL_3264991, EPI_ISL_3264992, EPI_ISL_3264993, EPI_ISL_3264995, EPI_ISL_3264996, EPI_ISL_3264997, EPI_ISL_3264999, EPI_ISL_3265000, EPI_ISL_3265002, EPI_ISL_3265003, EPI_ISL_3265005, EPI_ISL_3265007, EPI_ISL_3265008, EPI_ISL_3265009, EPI_ISL_3265010, EPI_ISL_3265011, EPI_ISL_3265012, EPI_ISL_3265014, EPI_ISL_3265015, EPI_ISL_3265016, EPI_ISL_3265017, EPI_ISL_3265018, EPI_ISL_3265019, EPI_ISL_3265020, EPI_ISL_3265022, EPI_ISL_3265023, EPI_ISL_3265025, EPI_ISL_3265026, EPI_ISL_3265027, EPI_ISL_3265028, EPI_ISL_3265029, EPI_ISL_3265030, EPI_ISL_3265031, EPI_ISL_3265032, EPI_ISL_3265033, EPI_ISL_3265035, EPI_ISL_3265036, EPI_ISL_3265037, EPI_ISL_3265038, EPI_ISL_3265039, EPI_ISL_3265040, EPI_ISL_3265041, EPI_ISL_3265042, EPI_ISL_3265050, EPI_ISL_3265051, EPI_ISL_3265052, EPI_ISL_3265053, EPI_ISL_3265054, EPI_ISL_3265056, EPI_ISL_3265057, EPI_ISL_3265058, EPI_ISL_3265060, EPI_ISL_3265061, EPI_ISL_3265062, EPI_ISL_3265063, EPI_ISL_3265064, EPI_ISL_3265065, EPI_ISL_3265066, EPI_ISL_3265068, EPI_ISL_3265069, EPI_ISL_3265070, EPI_ISL_3265071, EPI_ISL_3265072, EPI_ISL_3265073, EPI_ISL_3265074, EPI_ISL_3265075, EPI_ISL_3265076, EPI_ISL_3265077, EPI_ISL_3265078, EPI_ISL_3265079, EPI_ISL_3265080, EPI_ISL_3265081, EPI_ISL_3265082, EPI_ISL_3265083, EPI_ISL_3265084, EPI_ISL_3265086, EPI_ISL_3265087, EPI_ISL_3265088, EPI_ISL_3265090, EPI_ISL_3265091, EPI_ISL_3265092, EPI_ISL_3265093, EPI_ISL_3265094, EPI_ISL_3265095, EPI_ISL_3265096, EPI_ISL_3265097, EPI_ISL_3265099, EPI_ISL_3265100, EPI_ISL_3265101, EPI_ISL_3265102, EPI_ISL_3265103, EPI_ISL_3265104, EPI_ISL_3265105, EPI_ISL_3265106, EPI_ISL_3265107, EPI_ISL_3265108, EPI_ISL_3265109, EPI_ISL_3265110, EPI_ISL_3265111, EPI_ISL_3265112, EPI_ISL_3265115, EPI_ISL_3265116, EPI_ISL_3265117, EPI_ISL_3265118, EPI_ISL_3265119, EPI_ISL_3265122, EPI_ISL_3265123, EPI_ISL_3265124, EPI_ISL_3265125, EPI_ISL_3265126, EPI_ISL_3265127, EPI_ISL_3265128, EPI_ISL_3265129, EPI_ISL_3265130, EPI_ISL_3265132, EPI_ISL_3265133, EPI_ISL_3265134, EPI_ISL_3265135, EPI_ISL_3265136, EPI_ISL_3265137, EPI_ISL_3265138, EPI_ISL_3265139, EPI_ISL_3265142, EPI_ISL_3265143, EPI_ISL_3265144, EPI_ISL_3265145, EPI_ISL_3265146, EPI_ISL_3265147, EPI_ISL_3265149, EPI_ISL_3265151, EPI_ISL_3265152, EPI_ISL_3265153, EPI_ISL_3265154, EPI_ISL_3265155, EPI_ISL_3265157, EPI_ISL_3265158, EPI_ISL_3265159, EPI_ISL_3265160, EPI_ISL_3265161, EPI_ISL_3265162, EPI_ISL_3265163, EPI_ISL_3265164, EPI_ISL_3265165, EPI_ISL_3265166, EPI_ISL_3265167, EPI_ISL_3265168, EPI_ISL_3265169, EPI_ISL_3265171, EPI_ISL_3265172, EPI_ISL_3265173, EPI_ISL_3265175, EPI_ISL_3265176, EPI_ISL_3265178, EPI_ISL_3265179, EPI_ISL_3265180, EPI_ISL_3265181, EPI_ISL_3265182, EPI_ISL_3265183, EPI_ISL_3265184, EPI_ISL_3265185, EPI_ISL_3265186, EPI_ISL_3265189, EPI_ISL_3265190, EPI_ISL_3265191, EPI_ISL_3265192, EPI_ISL_3265195, EPI_ISL_3265196, EPI_ISL_3265198, EPI_ISL_3265199, EPI_ISL_3265200, EPI_ISL_3265201, EPI_ISL_3265202, EPI_ISL_3265203, EPI_ISL_3265204, EPI_ISL_3265205, EPI_ISL_3265206, EPI_ISL_3265207, EPI_ISL_3265208, EPI_ISL_3265209, EPI_ISL_3265211, EPI_ISL_3265212, EPI_ISL_3265213, EPI_ISL_3265215, EPI_ISL_3265216, EPI_ISL_3265217, EPI_ISL_3265219, EPI_ISL_3265220, EPI_ISL_3265221, EPI_ISL_3265223, EPI_ISL_3265224, EPI_ISL_3265225, EPI_ISL_3265226, EPI_ISL_3265227, EPI_ISL_3265228, EPI_ISL_3265230, EPI_ISL_3265231, EPI_ISL_3265233, EPI_ISL_3265234, EPI_ISL_3265235, EPI_ISL_3265236, EPI_ISL_3265237, EPI_ISL_3265238, EPI_ISL_3265239, EPI_ISL_3265241, EPI_ISL_3265242, EPI_ISL_3265243, EPI_ISL_3265244, EPI_ISL_3265245, EPI_ISL_3265246, EPI_ISL_3265247, EPI_ISL_3265248, EPI_ISL_3265249, EPI_ISL_3265251, EPI_ISL_3265252, EPI_ISL_3265253, EPI_ISL_3265254, EPI_ISL_3265256, EPI_ISL_3265257, EPI_ISL_3265258, EPI_ISL_3265260, EPI_ISL_3265261, EPI_ISL_3265262, EPI_ISL_3265263, EPI_ISL_3265264, EPI_ISL_3265265, EPI_ISL_3265266, EPI_ISL_3265267, EPI_ISL_3265268, EPI_ISL_3265269, EPI_ISL_3265270, EPI_ISL_3265271, EPI_ISL_3265272, EPI_ISL_3265273, EPI_ISL_3265274, EPI_ISL_3265275, EPI_ISL_3265276, EPI_ISL_3265277, EPI_ISL_3265278, EPI_ISL_3265279, EPI_ISL_3265280, EPI_ISL_3265281, EPI_ISL_3265282, EPI_ISL_3265283, EPI_ISL_3265285, EPI_ISL_3265286, EPI_ISL_3265287, EPI_ISL_3265288, EPI_ISL_3265289, EPI_ISL_3265290, EPI_ISL_3265291, EPI_ISL_3265292, EPI_ISL_3265293, EPI_ISL_3265294, EPI_ISL_3265295, EPI_ISL_3265296, EPI_ISL_3265297, EPI_ISL_3265298, EPI_ISL_3265299, EPI_ISL_3265300, EPI_ISL_3265301, EPI_ISL_3265302, EPI_ISL_3265303, EPI_ISL_3265305, EPI_ISL_3265306, EPI_ISL_3265307, EPI_ISL_3265308, EPI_ISL_3265309, EPI_ISL_3265310, EPI_ISL_3265311, EPI_ISL_3265312, EPI_ISL_3265313, EPI_ISL_3265314, EPI_ISL_3265315, EPI_ISL_3265316, EPI_ISL_3265317, EPI_ISL_3265318, EPI_ISL_3265319, EPI_ISL_3265320, EPI_ISL_3265321, EPI_ISL_3265322, EPI_ISL_3265324, EPI_ISL_3265325, EPI_ISL_3265327, EPI_ISL_3265328, EPI_ISL_3265329, EPI_ISL_3275718, EPI_ISL_3275728, EPI_ISL_3275734, EPI_ISL_3275738, EPI_ISL_3275743, EPI_ISL_3275748, EPI_ISL_3275751, EPI_ISL_3275754, EPI_ISL_3275757, EPI_ISL_3275765, EPI_ISL_3275766, EPI_ISL_3275769, EPI_ISL_3275787, EPI_ISL_3275788, EPI_ISL_3275790, EPI_ISL_3275791, EPI_ISL_3275795, EPI_ISL_3275796, EPI_ISL_3275802, EPI_ISL_3275804, EPI_ISL_3275819, EPI_ISL_3275820, EPI_ISL_3275826, EPI_ISL_3275832, EPI_ISL_3275833, EPI_ISL_3275837, EPI_ISL_3275842, EPI_ISL_3275843, EPI_ISL_3275849, EPI_ISL_3275859, EPI_ISL_3275866, EPI_ISL_3275867, EPI_ISL_3275874, EPI_ISL_3275880, EPI_ISL_3275882, EPI_ISL_3275883, EPI_ISL_3275884, EPI_ISL_3275885, EPI_ISL_3275886, EPI_ISL_3275912, EPI_ISL_3275972, EPI_ISL_3275977, EPI_ISL_3275979, EPI_ISL_3275991, EPI_ISL_5806906, EPI_ISL_5806911, EPI_ISL_5806916, EPI_ISL_5806920, EPI_ISL_5806928, EPI_ISL_5806932, EPI_ISL_5806938, EPI_ISL_5806944, EPI_ISL_5806951, EPI_ISL_5806960, EPI_ISL_5806977, EPI_ISL_5806986, EPI_ISL_5806990, EPI_ISL_5806996, EPI_ISL_5806999, EPI_ISL_5807004, EPI_ISL_5807012, EPI_ISL_5807019, EPI_ISL_5807022, EPI_ISL_5807027, EPI_ISL_5807031, EPI_ISL_5807035, EPI_ISL_5807044, EPI_ISL_5807049, EPI_ISL_5807056, EPI_ISL_5807187, EPI_ISL_5807201, EPI_ISL_5807204, EPI_ISL_5807210, EPI_ISL_5807229, EPI_ISL_5807246, EPI_ISL_5807257, EPI_ISL_5807411, EPI_ISL_5807452, EPI_ISL_5807472, EPI_ISL_5807506
JJR NAGAR UPHC	INSACOG-KA, NIMHANS	Chitra Pattabiraman et al	EPI_ISL_2450333, EPI_ISL_3232737
JJR NAGAR UPHC	inStem NCBS - INSACOG	Uma Ramakrishnan Dasaradhi Palakodeti Aswin SaiNarain et al	EPI_ISL_2151274, EPI_ISL_2151275, EPI_ISL_2151276
JKN Komtar	iPROMISE, UiTM	Mohd Zaki Salleh et al	EPI_ISL_4122483
JKN PAHANG	iPROMISE, UiTM	Mohd Zaki Salleh et al	EPI_ISL_3769355, EPI_ISL_3769356, EPI_ISL_3769357, EPI_ISL_3769358, EPI_ISL_3769359, EPI_ISL_3769360, EPI_ISL_3769361, EPI_ISL_3769362, EPI_ISL_3769363, EPI_ISL_3769365, EPI_ISL_3769366, EPI_ISL_3769367, EPI_ISL_3769368, EPI_ISL_3769369, EPI_ISL_3769370, EPI_ISL_3769371, EPI_ISL_3769372, EPI_ISL_4122295, EPI_ISL_4122298, EPI_ISL_4122301, EPI_ISL_4122304, EPI_ISL_4122319, EPI_ISL_4122330, EPI_ISL_4122341, EPI_ISL_4122352, EPI_ISL_4122363, EPI_ISL_4122505, EPI_ISL_4122533, EPI_ISL_4122537, EPI_ISL_4435511, EPI_ISL_4435513, EPI_ISL_4435529, EPI_ISL_4435530, EPI_ISL_4435531, EPI_ISL_4435532, EPI_ISL_4435533, EPI_ISL_4435534, EPI_ISL_4435535, EPI_ISL_4435536, EPI_ISL_4435537, EPI_ISL_4435538, EPI_ISL_4435539, EPI_ISL_4435540, EPI_ISL_4435541, EPI_ISL_4435542, EPI_ISL_4435543, EPI_ISL_4435544, EPI_ISL_4435545, EPI_ISL_4435546, EPI_ISL_4435547, EPI_ISL_4435548, EPI_ISL_4435549, EPI_ISL_4740368, EPI_ISL_4740370, EPI_ISL_4740373, EPI_ISL_4740374, EPI_ISL_4740379, EPI_ISL_4740380, EPI_ISL_4740391, EPI_ISL_4740392, EPI_ISL_4740393, EPI_ISL_4740401, EPI_ISL_5261871, EPI_ISL_5261872, EPI_ISL_5261895, EPI_ISL_5261896, EPI_ISL_5261897, EPI_ISL_5261898, EPI_ISL_5261899, EPI_ISL_5261900, EPI_ISL_5261910, EPI_ISL_5261911, EPI_ISL_5261912, EPI_ISL_5450478, EPI_ISL_5450486, EPI_ISL_5450495, EPI_ISL_5450503, EPI_ISL_5450504, EPI_ISL_5450505, EPI_ISL_5450506, EPI_ISL_5450511, EPI_ISL_5450512, EPI_ISL_5450515, EPI_ISL_5450516, EPI_ISL_5450517, EPI_ISL_5450518, EPI_ISL_5450519, EPI_ISL_5450520, EPI_ISL_5450521, EPI_ISL_5450522, EPI_ISL_5450528, EPI_ISL_5450529, EPI_ISL_5450535, EPI_ISL_5450544, EPI_ISL_5450550, EPI_ISL_5450593, EPI_ISL_5450601, EPI_ISL_5450608, EPI_ISL_5450613, EPI_ISL_5450629, EPI_ISL_6017973, EPI_ISL_6017979, EPI_ISL_6017983, EPI_ISL_6017989, EPI_ISL_6017999, EPI_ISL_6018009, EPI_ISL_6018016, EPI_ISL_6018024, EPI_ISL_6018031, EPI_ISL_6712805, EPI_ISL_6712898, EPI_ISL_6712901, EPI_ISL_6712910, EPI_ISL_6712914, EPI_ISL_6712922, EPI_ISL_6712930, EPI_ISL_6712936, EPI_ISL_6712944, EPI_ISL_6712949, EPI_ISL_6712963, EPI_ISL_6712967, EPI_ISL_6712972, EPI_ISL_6712977, EPI_ISL_6712982, EPI_ISL_6712990, EPI_ISL_6712995, EPI_ISL_6713002, EPI_ISL_6713007
JKN Pahang	iPROMISE, UiTM	Mohd Zaki Salleh et al	EPI_ISL_3769354, EPI_ISL_4122308, EPI_ISL_4122527, EPI_ISL_4122530, EPI_ISL_4435550
JOSE BONIFACIO	Instituto Butantan / FAMERP	Dimas Tadeu Covas et al	EPI_ISL_2444186
JSS Medical Lab SDN BHD	Institute for Medical Research, Infectious Disease Research Centre, National Institutes of Health, Ministry of Health Malaysia	Suppiah J et al	EPI_ISL_3281367
Jabatan Forensik Hospital Pulau Pinang	iPROMISE, UiTM	Mohd Zaki Salleh et al	EPI_ISL_5450286
Jabatan Forensik Hospital Sultanah Bahiyah	Department of Medical Microbiology, Faculty of Medicine, University of Malaya; University of Malaya Medical Centre	Omar Khalilur Rahman et al	EPI_ISL_6132003, EPI_ISL_6132005, EPI_ISL_6132019, EPI_ISL_6132028, EPI_ISL_6132036, EPI_ISL_6132049, EPI_ISL_6132052
Jabatan Forensik Hospital Sultanah Bahiyah	Department of Medical Microbiology, University Malaya Medical Centre	Omar Khalilur Rahman et al	EPI_ISL_5417116, EPI_ISL_5417117, EPI_ISL_5417118, EPI_ISL_5417119, EPI_ISL_5417151, EPI_ISL_5417164, EPI_ISL_5417165, EPI_ISL_5417177, EPI_ISL_5417181
Jabatan Forensik Hospital Sultanah Bahiyah	Tropical Infectious Diseases Research & Education Centre (TIDREC), Universiti Malaya	Kim-Kee Tan et al	EPI_ISL_3980709, EPI_ISL_3980711, EPI_ISL_3980713, EPI_ISL_3980714, EPI_ISL_3980715, EPI_ISL_3980716, EPI_ISL_3980718, EPI_ISL_3980720
Jabatan Kesihatan Negeri Perlis	iPROMISE, UiTM	Mohd Zaki Salleh et al	EPI_ISL_5450577
Jabatan Kesihatan Negeri WP Labuan	Malaysia Genome Institute	Mohd Noor Mat Isa et al	EPI_ISL_4853926, EPI_ISL_5536429, EPI_ISL_5536430, EPI_ISL_5536431
Jabatan Patologi HRPZ II	Department of Medical Microbiology, University Malaya Medical Centre	Omar Khalilur Rahman et al	EPI_ISL_5417120
Jabatan Patologi, Hospital Raja Perempuan Zainab II	Department of Medical Microbiology, University Malaya Medical Centre	Omar Khalilur Rahman et al	EPI_ISL_5417184
Jabatan Perubatan Forensik	iPROMISE, UiTM	Mohd Zaki Salleh et al	EPI_ISL_5450264, EPI_ISL_5450272, EPI_ISL_5450280, EPI_ISL_5450296, EPI_ISL_5450299, EPI_ISL_5450304, EPI_ISL_6712869
Jabatan Perubatan, Hospital Kuala Lumpur	Tropical Infectious Diseases Research & Education Centre (TIDREC), Universiti Malaya	Kim-Kee Tan et al	EPI_ISL_4565046
Jaber Al Ahmad Al Sabah Hospital	Dasman diabetes Institute	Fahd Al-Mulla et al	EPI_ISL_422424
Jaber Al Ahmad Hospital	Virology Lab, Jaber Al Ahmad Hospital	Dr. Zahrah Buhamad et al	EPI_ISL_2958688, EPI_ISL_2958690, EPI_ISL_2958691, EPI_ISL_2958692, EPI_ISL_2958693, EPI_ISL_2958694, EPI_ISL_2958697, EPI_ISL_2958698, EPI_ISL_3087573, EPI_ISL_3087574, EPI_ISL_3087575, EPI_ISL_3087590, EPI_ISL_3087602
Jaber Quarantine	Virology Lab, Jaber Al Ahmad Al Sabah Hospital	Dr. Zahrah Buhamad et al	EPI_ISL_2844844
Jaber Quarantine	Virology Lab, Jaber Al Ahmad Hospital	Dr. Zahrah Buhamad et al	EPI_ISL_2854976, EPI_ISL_2855444, EPI_ISL_2856149, EPI_ISL_2857615, EPI_ISL_2858250, EPI_ISL_2858251, EPI_ISL_2858252, EPI_ISL_2858253
Jaber Quarantine Station	Virology Lab, Jaber Al Ahmad Hospital	Dr. Zahrah Buhamad et al	EPI_ISL_3087577, EPI_ISL_3087578, EPI_ISL_3087579, EPI_ISL_3087580, EPI_ISL_3087581, EPI_ISL_3087582, EPI_ISL_3087585, EPI_ISL_3087586, EPI_ISL_3087587, EPI_ISL_3087588, EPI_ISL_3087589, EPI_ISL_3087593, EPI_ISL_3087594, EPI_ISL_3087595, EPI_ISL_3087596, EPI_ISL_3087597, EPI_ISL_3087598, EPI_ISL_3087599, EPI_ISL_3087600, EPI_ISL_3087601
Jahra Hispital	Kuwait Cancer Control Center	Shakir Bahzad et al	EPI_ISL_4085133
Jahra Hospital	Kuwait Cancer Control Center	Shakir Bahzad et al	EPI_ISL_2984224, EPI_ISL_2984226, EPI_ISL_2984227, EPI_ISL_2984228, EPI_ISL_2984229, EPI_ISL_2984231, EPI_ISL_2984232, EPI_ISL_2984233, EPI_ISL_2984234, EPI_ISL_2984235, EPI_ISL_2984236, EPI_ISL_2984237, EPI_ISL_2984238, EPI_ISL_2984239, EPI_ISL_2984240, EPI_ISL_2984242, EPI_ISL_2984243, EPI_ISL_2984244, EPI_ISL_2984245, EPI_ISL_2984246
Jahra Hospital	Kuwait cancer control center	Shakir Bahzad et al	EPI_ISL_4085135, EPI_ISL_4085136, EPI_ISL_4085137, EPI_ISL_4085138, EPI_ISL_4085139, EPI_ISL_4085140, EPI_ISL_4085141
Jamaica Hospital Medical Center	New York City Public Health Laboratory	Jade Wang et al	EPI_ISL_631516, EPI_ISL_631524, EPI_ISL_631550, EPI_ISL_631551, EPI_ISL_631554, EPI_ISL_631571, EPI_ISL_631574, EPI_ISL_631575, EPI_ISL_631578, EPI_ISL_631582, EPI_ISL_631585, EPI_ISL_631590, EPI_ISL_631592, EPI_ISL_631593, EPI_ISL_631595, EPI_ISL_631597, EPI_ISL_631599, EPI_ISL_631601, EPI_ISL_631604, EPI_ISL_631608, EPI_ISL_631609, EPI_ISL_631610, EPI_ISL_631612, EPI_ISL_631613, EPI_ISL_631615, EPI_ISL_631621, EPI_ISL_631634, EPI_ISL_631636, EPI_ISL_631637, EPI_ISL_631697, EPI_ISL_631698, EPI_ISL_631702, EPI_ISL_631703, EPI_ISL_631704, EPI_ISL_631705, EPI_ISL_631706, EPI_ISL_631709, EPI_ISL_631711, EPI_ISL_631712, EPI_ISL_631713, EPI_ISL_631716, EPI_ISL_631717, EPI_ISL_631718, EPI_ISL_631719, EPI_ISL_631720, EPI_ISL_631721, EPI_ISL_631722, EPI_ISL_631723, EPI_ISL_631726, EPI_ISL_631728, EPI_ISL_631729, EPI_ISL_631730, EPI_ISL_631731, EPI_ISL_631733, EPI_ISL_631734, EPI_ISL_631735, EPI_ISL_631736, EPI_ISL_631737, EPI_ISL_631738, EPI_ISL_631739, EPI_ISL_631740, EPI_ISL_631741, EPI_ISL_631742, EPI_ISL_631743, EPI_ISL_631744, EPI_ISL_631745, EPI_ISL_631746, EPI_ISL_631747, EPI_ISL_631767, EPI_ISL_631768, EPI_ISL_631772, EPI_ISL_631775, EPI_ISL_631776, EPI_ISL_631777, EPI_ISL_631788, EPI_ISL_631789, EPI_ISL_631790, EPI_ISL_631791, EPI_ISL_631795, EPI_ISL_631798, EPI_ISL_631809, EPI_ISL_631810, EPI_ISL_631812, EPI_ISL_631813, EPI_ISL_631820, EPI_ISL_631822, EPI_ISL_631823, EPI_ISL_631825, EPI_ISL_631833, EPI_ISL_631835, EPI_ISL_631836, EPI_ISL_631847, EPI_ISL_631849, EPI_ISL_631850, EPI_ISL_631852, EPI_ISL_631853, EPI_ISL_631854, EPI_ISL_631866, EPI_ISL_631867, EPI_ISL_631870, EPI_ISL_631871, EPI_ISL_631872, EPI_ISL_631876, EPI_ISL_631877, EPI_ISL_631878, EPI_ISL_631879, EPI_ISL_631882, EPI_ISL_631883, EPI_ISL_631887, EPI_ISL_631889, EPI_ISL_631890, EPI_ISL_631895, EPI_ISL_631896, EPI_ISL_631901, EPI_ISL_631902, EPI_ISL_631904, EPI_ISL_631909, EPI_ISL_631910, EPI_ISL_631921, EPI_ISL_631922, EPI_ISL_631925, EPI_ISL_631926, EPI_ISL_631927, EPI_ISL_631928, EPI_ISL_631930, EPI_ISL_631950, EPI_ISL_631951, EPI_ISL_631963, EPI_ISL_631966, EPI_ISL_631969, EPI_ISL_631970, EPI_ISL_631973, EPI_ISL_631979, EPI_ISL_631994, EPI_ISL_631996, EPI_ISL_631997, EPI_ISL_632005, EPI_ISL_632007, EPI_ISL_632008, EPI_ISL_632009, EPI_ISL_632011, EPI_ISL_632012, EPI_ISL_632017, EPI_ISL_632021, EPI_ISL_632023, EPI_ISL_632025, EPI_ISL_632028, EPI_ISL_632029, EPI_ISL_632035, EPI_ISL_632037, EPI_ISL_632051, EPI_ISL_632061, EPI_ISL_632065, EPI_ISL_632066, EPI_ISL_632075, EPI_ISL_632086, EPI_ISL_632088, EPI_ISL_632090, EPI_ISL_632093, EPI_ISL_632094, EPI_ISL_632095, EPI_ISL_632096, EPI_ISL_632106, EPI_ISL_632107, EPI_ISL_632108, EPI_ISL_632109, EPI_ISL_632110, EPI_ISL_632128, EPI_ISL_632130, EPI_ISL_632143, EPI_ISL_632145, EPI_ISL_632149, EPI_ISL_632150, EPI_ISL_632151, EPI_ISL_632152, EPI_ISL_632162, EPI_ISL_632166, EPI_ISL_632167, EPI_ISL_632168, EPI_ISL_632169, EPI_ISL_632170, EPI_ISL_632171, EPI_ISL_632172, EPI_ISL_632180, EPI_ISL_632182, EPI_ISL_632184, EPI_ISL_632188, EPI_ISL_632189, EPI_ISL_632191, EPI_ISL_632195, EPI_ISL_632198, EPI_ISL_632204, EPI_ISL_632209, EPI_ISL_632210, EPI_ISL_632214, EPI_ISL_632219, EPI_ISL_632221, EPI_ISL_632227, EPI_ISL_632228, EPI_ISL_632229, EPI_ISL_632239, EPI_ISL_632240, EPI_ISL_632241, EPI_ISL_632939, EPI_ISL_632941, EPI_ISL_632944, EPI_ISL_632949, EPI_ISL_632950, EPI_ISL_632953, EPI_ISL_632957, EPI_ISL_632958, EPI_ISL_632961, EPI_ISL_632969, EPI_ISL_632970, EPI_ISL_632971, EPI_ISL_632972, EPI_ISL_632974
James J. Peters VA Medical Center	New York City Public Health Laboratory	Jade Wang et al	EPI_ISL_631596, EPI_ISL_631600, EPI_ISL_631874, EPI_ISL_632179, EPI_ISL_632200
Jan Kemp Hospital	NHLS/UCT	Arash Iranzadeh et al	EPI_ISL_2802107
Jan Yperman Ziekenhuis	AZ Sint Jan	Marijke Reynders et al	EPI_ISL_2466341
Janamaitri Hospital	Molecular and Genomics Research Lab, Dhulikhel Hospital, Kathmandu University Hospital	Rajeev Shrestha et al	EPI_ISL_2171242, EPI_ISL_2171265, EPI_ISL_2171266
Japanese Quarantine Stations	Pathogen Genomics Center, National Institute of Infectious Diseases	Tsuyoshi Sekizuka et al	EPI_ISL_416568, EPI_ISL_416602, EPI_ISL_416615, EPI_ISL_416616, EPI_ISL_416618, EPI_ISL_416623, EPI_ISL_416626, EPI_ISL_454749
Japanese Red Cross Nagoya Daiichi Hospital	Fujita health University, School of Medicine, Department of Microbiology	Masahiro suzuki et al	EPI_ISL_862874
Japanese Red Cross Narita Hospital	Fujita health University, School of Medicine, Department of Microbiology	Masahiro suzuki et al	EPI_ISL_862848, EPI_ISL_862856, EPI_ISL_862872, EPI_ISL_862873, EPI_ISL_862885
Jarallah German Specialized Clinic	Virology Lab, Jaber Al Ahmad Hospital	Dr. Zahrah Buhamad et al	EPI_ISL_3866897, EPI_ISL_3866898, EPI_ISL_3866899, EPI_ISL_3866900, EPI_ISL_3866901, EPI_ISL_3866903, EPI_ISL_3866904, EPI_ISL_3866905, EPI_ISL_3866907, EPI_ISL_4850577, EPI_ISL_4850578, EPI_ISL_4891365, EPI_ISL_4891366, EPI_ISL_4891367, EPI_ISL_4891368, EPI_ISL_5194317, EPI_ISL_5264652, EPI_ISL_5305442, EPI_ISL_5305443, EPI_ISL_5946874, EPI_ISL_5946875, EPI_ISL_5946876, EPI_ISL_5946877, EPI_ISL_5946885, EPI_ISL_5946886, EPI_ISL_5946887, EPI_ISL_5946888, EPI_ISL_6586702, EPI_ISL_6586703, EPI_ISL_6586704, EPI_ISL_6586705, EPI_ISL_6586706, EPI_ISL_6586707, EPI_ISL_6586708, EPI_ISL_6586709
Jaramogi Oginga Odinga Teaching and Referral Hospital	USAMRD-A, Basic Science Laboratory	Gathii Kimita et al	EPI_ISL_2779319, EPI_ISL_2779353, EPI_ISL_2779365, EPI_ISL_2779366, EPI_ISL_2779367, EPI_ISL_2779368, EPI_ISL_2779369, EPI_ISL_2779370, EPI_ISL_2779378, EPI_ISL_2779379, EPI_ISL_2779380, EPI_ISL_2779381, EPI_ISL_2779382, EPI_ISL_2779383, EPI_ISL_2779384, EPI_ISL_2779385, EPI_ISL_2779386, EPI_ISL_3031392, EPI_ISL_3031394, EPI_ISL_3031395, EPI_ISL_3031421, EPI_ISL_3031422, EPI_ISL_3031423, EPI_ISL_3031424, EPI_ISL_3031425, EPI_ISL_3031426, EPI_ISL_3031427, EPI_ISL_3031428, EPI_ISL_3031429, EPI_ISL_3031430, EPI_ISL_3031431, EPI_ISL_3031432, EPI_ISL_3031433
Jarpens HC	The Public Health Agency of Sweden	Gunilla Johansson et al	EPI_ISL_450821, EPI_ISL_450822
Jawaharlal Nehru Medical College, Bhagalpur	Institute of Life Sciences - INSACOG	Sunil K. Raghav et al	EPI_ISL_4091558, EPI_ISL_4091559, EPI_ISL_4091560, EPI_ISL_4091563, EPI_ISL_4091567, EPI_ISL_4091568, EPI_ISL_4091570
Jayanagar General Hospital	Department of Neurovirology, National Institute of Mental Health and Neurosciences (NIMHANS)	Chitra Pattabiraman et al	EPI_ISL_860193, EPI_ISL_995731, EPI_ISL_995743, EPI_ISL_995744, EPI_ISL_995745
Jayanagar General Hospital	INSACOG-KA, NIMHANS	Chitra Pattabiraman et al	EPI_ISL_1818630
Jefferson Medical Center	WVU and Marshall University Combined Genomics Core Facilities	James Denvir et al	EPI_ISL_4687401, EPI_ISL_4692158, EPI_ISL_4692176, EPI_ISL_4695136, EPI_ISL_6263312, EPI_ISL_6263313, EPI_ISL_6263524, EPI_ISL_6263525, EPI_ISL_6263526, EPI_ISL_6263527, EPI_ISL_6263528, EPI_ISL_6263529, EPI_ISL_6263530, EPI_ISL_6263995, EPI_ISL_6263996, EPI_ISL_6263997, EPI_ISL_6263998, EPI_ISL_6263999, EPI_ISL_6264000, EPI_ISL_6264001, EPI_ISL_6264002, EPI_ISL_6264003, EPI_ISL_6264004, EPI_ISL_6264005, EPI_ISL_6264006, EPI_ISL_6264007, EPI_ISL_6264008, EPI_ISL_6264009, EPI_ISL_6264010, EPI_ISL_6264011, EPI_ISL_6264012
Jena University Hospital, Institute for Infectious Diseases and Infection Control	Institute for infectious medicine & hospital hygiene, CaSe-Group	Spott et al	EPI_ISL_728288
Jena University Hospital, Institute for Infectious Diseases and Infection Control	Institute of infectious medicine & hospital hygiene, CaSe-Group	Spott et al	EPI_ISL_728292, EPI_ISL_728293, EPI_ISL_728294, EPI_ISL_728296, EPI_ISL_728298, EPI_ISL_728302, EPI_ISL_728303, EPI_ISL_728321, EPI_ISL_728323, EPI_ISL_728324, EPI_ISL_728331, EPI_ISL_728333, EPI_ISL_728335, EPI_ISL_728337, EPI_ISL_728338, EPI_ISL_728341, EPI_ISL_728345, EPI_ISL_763077, EPI_ISL_763086, EPI_ISL_763087, EPI_ISL_763088, EPI_ISL_763089, EPI_ISL_763090, EPI_ISL_763091, EPI_ISL_763092, EPI_ISL_763093, EPI_ISL_768633, EPI_ISL_768725, EPI_ISL_768726, EPI_ISL_768727
Jena University Hospital; Institute for Infectious Diseases and Infection Control	Institute of infectious medicine & hospital hygiene, CaSe-Group	Spott et al	EPI_ISL_632938
Jenjarom Health Clinic	Institute for Medical Research, Infectious Disease Research Centre, National Institutes of Health, Ministry of Health Malaysia	Suppiah J et al	EPI_ISL_3446679, EPI_ISL_4730468
Jeram Health Clinic	Institute for Medical Research, Infectious Disease Research Centre, National Institutes of Health, Ministry of Health Malaysia	Suppiah J et al	EPI_ISL_3446681, EPI_ISL_3446683
Jessa	Jessa	Berden et al. on behalf of Jessa_cmdLab et al	EPI_ISL_2646316, EPI_ISL_2646317, EPI_ISL_2646318
Jessa	Jessa	Berden et al. on behalf of the Jessa_cmdLab et al	EPI_ISL_2007204, EPI_ISL_2007205, EPI_ISL_2007206, EPI_ISL_2007207, EPI_ISL_2007208, EPI_ISL_2007209, EPI_ISL_2007210, EPI_ISL_2007211, EPI_ISL_2007212, EPI_ISL_2007213, EPI_ISL_2007214, EPI_ISL_2007215, EPI_ISL_2007216, EPI_ISL_2007217, EPI_ISL_2007234, EPI_ISL_2007235, EPI_ISL_2007236, EPI_ISL_2007237, EPI_ISL_2007238, EPI_ISL_2007239, EPI_ISL_2007240, EPI_ISL_2007241, EPI_ISL_2007242, EPI_ISL_2007243, EPI_ISL_2007244, EPI_ISL_2007245, EPI_ISL_2007246, EPI_ISL_2007247, EPI_ISL_2007248, EPI_ISL_2007249, EPI_ISL_2007250, EPI_ISL_2007251, EPI_ISL_2007252, EPI_ISL_2007253, EPI_ISL_2007254, EPI_ISL_2007255, EPI_ISL_2007256, EPI_ISL_2007257, EPI_ISL_2007258, EPI_ISL_2007259, EPI_ISL_2007260, EPI_ISL_2007261, EPI_ISL_2007262, EPI_ISL_2007263, EPI_ISL_2007264, EPI_ISL_2007265, EPI_ISL_2007269, EPI_ISL_2007270, EPI_ISL_2007271, EPI_ISL_2007272, EPI_ISL_2007273, EPI_ISL_2007274, EPI_ISL_2007275, EPI_ISL_2007276, EPI_ISL_2007277, EPI_ISL_2007278, EPI_ISL_2007279, EPI_ISL_2007280, EPI_ISL_2007281, EPI_ISL_2007282, EPI_ISL_2007283, EPI_ISL_2007284, EPI_ISL_2007285, EPI_ISL_2007286, EPI_ISL_2007287, EPI_ISL_2007288, EPI_ISL_2007289, EPI_ISL_2007290, EPI_ISL_2007291, EPI_ISL_2007292, EPI_ISL_2007296, EPI_ISL_2007300, EPI_ISL_2031673, EPI_ISL_2031674, EPI_ISL_2031675, EPI_ISL_2031676, EPI_ISL_2031677, EPI_ISL_2031678, EPI_ISL_2031679, EPI_ISL_2031680, EPI_ISL_2031681, EPI_ISL_2031683, EPI_ISL_2031684, EPI_ISL_2031685, EPI_ISL_2031686, EPI_ISL_2031687, EPI_ISL_2031688, EPI_ISL_2031689, EPI_ISL_2031690, EPI_ISL_2031691, EPI_ISL_2031692, EPI_ISL_2031693, EPI_ISL_2031694, EPI_ISL_2031695, EPI_ISL_2031696, EPI_ISL_2031697, EPI_ISL_2031698, EPI_ISL_2031699, EPI_ISL_2031700, EPI_ISL_2031701, EPI_ISL_2031702, EPI_ISL_2031703, EPI_ISL_2031704, EPI_ISL_2031705, EPI_ISL_2031706, EPI_ISL_2140191, EPI_ISL_2140198, EPI_ISL_2140199, EPI_ISL_2140200, EPI_ISL_2140201, EPI_ISL_2140202, EPI_ISL_2140203, EPI_ISL_2140207, EPI_ISL_2140208, EPI_ISL_2140209, EPI_ISL_2140210, EPI_ISL_2140212, EPI_ISL_2322347, EPI_ISL_2322348, EPI_ISL_2322349, EPI_ISL_2322351, EPI_ISL_2322352, EPI_ISL_2322353, EPI_ISL_2322354, EPI_ISL_2322355, EPI_ISL_2322356, EPI_ISL_2322357, EPI_ISL_2322359, EPI_ISL_2322363, EPI_ISL_2322364, EPI_ISL_2322365, EPI_ISL_2322366, EPI_ISL_2322367, EPI_ISL_2322368, EPI_ISL_2322369, EPI_ISL_2322370, EPI_ISL_2322371, EPI_ISL_2322372, EPI_ISL_2322373, EPI_ISL_2322374, EPI_ISL_2322375, EPI_ISL_2322376, EPI_ISL_2322377, EPI_ISL_2322379, EPI_ISL_2322380, EPI_ISL_2322381, EPI_ISL_2322382, EPI_ISL_2422361, EPI_ISL_2422362, EPI_ISL_2422363, EPI_ISL_2422364, EPI_ISL_2422365, EPI_ISL_2422370, EPI_ISL_2422371, EPI_ISL_2422372, EPI_ISL_2422393, EPI_ISL_2422394, EPI_ISL_2422395, EPI_ISL_2422396, EPI_ISL_2422397, EPI_ISL_2422398, EPI_ISL_2422399, EPI_ISL_2422400, EPI_ISL_2422401, EPI_ISL_2422402, EPI_ISL_2422403, EPI_ISL_2422404, EPI_ISL_2422405, EPI_ISL_2422406, EPI_ISL_2422407, EPI_ISL_2422408, EPI_ISL_2422409, EPI_ISL_2422410, EPI_ISL_2422411, EPI_ISL_2422412, EPI_ISL_2462978, EPI_ISL_2462979, EPI_ISL_2462980, EPI_ISL_2462982, EPI_ISL_2462987, EPI_ISL_2462989, EPI_ISL_2462990, EPI_ISL_2462991, EPI_ISL_2462992, EPI_ISL_2462994, EPI_ISL_2462995, EPI_ISL_2462996, EPI_ISL_2462997, EPI_ISL_2462998, EPI_ISL_2491190, EPI_ISL_2491194, EPI_ISL_2491196, EPI_ISL_2491197, EPI_ISL_2491199, EPI_ISL_2491206, EPI_ISL_2491207, EPI_ISL_2491211, EPI_ISL_2491213, EPI_ISL_2491214, EPI_ISL_2491217, EPI_ISL_2601954, EPI_ISL_2601955, EPI_ISL_2601957, EPI_ISL_2601958, EPI_ISL_2601973, EPI_ISL_2601974, EPI_ISL_2601975, EPI_ISL_2601976, EPI_ISL_2601977, EPI_ISL_2601978, EPI_ISL_2601979, EPI_ISL_2601980, EPI_ISL_2681453, EPI_ISL_2833213, EPI_ISL_2833219, EPI_ISL_2833220, EPI_ISL_2833221, EPI_ISL_2833222, EPI_ISL_2833223, EPI_ISL_2833224, EPI_ISL_2955638, EPI_ISL_2955639, EPI_ISL_2955640, EPI_ISL_2955641, EPI_ISL_2955642, EPI_ISL_2955643, EPI_ISL_2955644, EPI_ISL_2955645, EPI_ISL_2955646, EPI_ISL_2955647, EPI_ISL_3039583, EPI_ISL_3039584, EPI_ISL_3039585, EPI_ISL_3039586, EPI_ISL_3039587, EPI_ISL_3039588, EPI_ISL_3039589, EPI_ISL_3039590, EPI_ISL_3039591, EPI_ISL_3039592, EPI_ISL_3039593, EPI_ISL_3039594, EPI_ISL_3039595, EPI_ISL_3039596, EPI_ISL_3039597, EPI_ISL_3039598, EPI_ISL_3039599, EPI_ISL_3039600, EPI_ISL_3060917, EPI_ISL_3060957, EPI_ISL_3060958, EPI_ISL_3060959, EPI_ISL_3060960, EPI_ISL_3060961, EPI_ISL_3060962, EPI_ISL_3060963, EPI_ISL_3060964, EPI_ISL_3060965, EPI_ISL_3060966, EPI_ISL_3060967, EPI_ISL_3060968, EPI_ISL_3060969, EPI_ISL_3060970, EPI_ISL_3060971, EPI_ISL_3060972, EPI_ISL_3060973, EPI_ISL_3060974, EPI_ISL_3060975, EPI_ISL_3060976, EPI_ISL_3060977, EPI_ISL_3060978, EPI_ISL_3098939, EPI_ISL_3098941, EPI_ISL_3098942, EPI_ISL_3098943, EPI_ISL_3098944, EPI_ISL_3098945, EPI_ISL_3098946, EPI_ISL_3098947, EPI_ISL_3098948, EPI_ISL_3098949, EPI_ISL_3098950, EPI_ISL_3098951, EPI_ISL_3098952, EPI_ISL_3098953, EPI_ISL_3098954, EPI_ISL_3098955, EPI_ISL_3455406, EPI_ISL_3455413, EPI_ISL_3455415, EPI_ISL_3455418, EPI_ISL_3455419, EPI_ISL_3455423, EPI_ISL_3455426, EPI_ISL_3455427, EPI_ISL_3455429, EPI_ISL_3455437, EPI_ISL_3455438, EPI_ISL_3455439, EPI_ISL_3455440, EPI_ISL_3455441, EPI_ISL_3455442, EPI_ISL_3455443, EPI_ISL_3455444, EPI_ISL_3455445
Jessa	Jessa	Brigitte Maes et al	EPI_ISL_871820, EPI_ISL_871821, EPI_ISL_871822, EPI_ISL_871823, EPI_ISL_871824, EPI_ISL_871825, EPI_ISL_871826, EPI_ISL_871827, EPI_ISL_871828, EPI_ISL_871829, EPI_ISL_871830, EPI_ISL_871831, EPI_ISL_871832, EPI_ISL_871833, EPI_ISL_871834, EPI_ISL_871835, EPI_ISL_871836, EPI_ISL_871837, EPI_ISL_871838, EPI_ISL_871839
Jessa	Jessa	Cruys et al. on behalf of the Jessa_cmdLab et al	EPI_ISL_1041969, EPI_ISL_1041971, EPI_ISL_1041972, EPI_ISL_1041973, EPI_ISL_1041975, EPI_ISL_1041976, EPI_ISL_1041977, EPI_ISL_1041978, EPI_ISL_1041979, EPI_ISL_1041980, EPI_ISL_1041982, EPI_ISL_1041983, EPI_ISL_1041984, EPI_ISL_1041985, EPI_ISL_1041987, EPI_ISL_1041988, EPI_ISL_1041989, EPI_ISL_1041990, EPI_ISL_1041991, EPI_ISL_1041993, EPI_ISL_1041994, EPI_ISL_1041995, EPI_ISL_1041996, EPI_ISL_1041997, EPI_ISL_1041999, EPI_ISL_1042000, EPI_ISL_1098844, EPI_ISL_1098845, EPI_ISL_1098846, EPI_ISL_1098847, EPI_ISL_1098848, EPI_ISL_1098849, EPI_ISL_1098850, EPI_ISL_1098851, EPI_ISL_1098852, EPI_ISL_1098853, EPI_ISL_1098854, EPI_ISL_1098855, EPI_ISL_1098856, EPI_ISL_1098857, EPI_ISL_1098858, EPI_ISL_1098859, EPI_ISL_1098860, EPI_ISL_1098861, EPI_ISL_1098862, EPI_ISL_1098863, EPI_ISL_1098864, EPI_ISL_1098865, EPI_ISL_1098872, EPI_ISL_1098873, EPI_ISL_1098874, EPI_ISL_1098875, EPI_ISL_1098876, EPI_ISL_1098877, EPI_ISL_1098878, EPI_ISL_1098879, EPI_ISL_1098880, EPI_ISL_1098881, EPI_ISL_1098882, EPI_ISL_1098883, EPI_ISL_1098884, EPI_ISL_1098885, EPI_ISL_1098886, EPI_ISL_1098887, EPI_ISL_1098888, EPI_ISL_1098889, EPI_ISL_1098890, EPI_ISL_1128118, EPI_ISL_1128119, EPI_ISL_1128120, EPI_ISL_1128121, EPI_ISL_1128122, EPI_ISL_1128123, EPI_ISL_1128124, EPI_ISL_1128125, EPI_ISL_1128126, EPI_ISL_1128127, EPI_ISL_1128128, EPI_ISL_1128129, EPI_ISL_1128130, EPI_ISL_1128131, EPI_ISL_1128132, EPI_ISL_1128133, EPI_ISL_1128134, EPI_ISL_1128135, EPI_ISL_1128136, EPI_ISL_1128137, EPI_ISL_1128138, EPI_ISL_1128139, EPI_ISL_1138883, EPI_ISL_1138884, EPI_ISL_1138885, EPI_ISL_1138886, EPI_ISL_1138887, EPI_ISL_1138889, EPI_ISL_1138891, EPI_ISL_1138892, EPI_ISL_1138893, EPI_ISL_1138894, EPI_ISL_1138895, EPI_ISL_1138896, EPI_ISL_1138897, EPI_ISL_1138898, EPI_ISL_1164439, EPI_ISL_1164440, EPI_ISL_1164441, EPI_ISL_1164442, EPI_ISL_1164443, EPI_ISL_1164444, EPI_ISL_1164445, EPI_ISL_1164446, EPI_ISL_1164447, EPI_ISL_1164448, EPI_ISL_1164449, EPI_ISL_1164450, EPI_ISL_1164451, EPI_ISL_1164452, EPI_ISL_1164453, EPI_ISL_1164454, EPI_ISL_1164455, EPI_ISL_1164456, EPI_ISL_1164457, EPI_ISL_1164458, EPI_ISL_1164459, EPI_ISL_1164460, EPI_ISL_1164461, EPI_ISL_1164462, EPI_ISL_1164463, EPI_ISL_1164464, EPI_ISL_1164465, EPI_ISL_1193398, EPI_ISL_1193399, EPI_ISL_1193401, EPI_ISL_1193402, EPI_ISL_1193404, EPI_ISL_1193406, EPI_ISL_1193407, EPI_ISL_1193409, EPI_ISL_1193410, EPI_ISL_1193412, EPI_ISL_1223329, EPI_ISL_1223332, EPI_ISL_1223335, EPI_ISL_1223338, EPI_ISL_1223341, EPI_ISL_1223344, EPI_ISL_1223347, EPI_ISL_1223349, EPI_ISL_1223352, EPI_ISL_1223355, EPI_ISL_1223358, EPI_ISL_1223361, EPI_ISL_1223364, EPI_ISL_1223367, EPI_ISL_1223370, EPI_ISL_1223373, EPI_ISL_1223376, EPI_ISL_1223378, EPI_ISL_1223381, EPI_ISL_1223384, EPI_ISL_1223387, EPI_ISL_1223390, EPI_ISL_1223393, EPI_ISL_1223396, EPI_ISL_1223399, EPI_ISL_1223402, EPI_ISL_1223405, EPI_ISL_1223408, EPI_ISL_1240186, EPI_ISL_1240187, EPI_ISL_1240188, EPI_ISL_1240189, EPI_ISL_1240190, EPI_ISL_1240191, EPI_ISL_1240192, EPI_ISL_1240193, EPI_ISL_1240194, EPI_ISL_1240195, EPI_ISL_1240196, EPI_ISL_1240197, EPI_ISL_1240198, EPI_ISL_1240199, EPI_ISL_1240200, EPI_ISL_1240201, EPI_ISL_1240202, EPI_ISL_1240203, EPI_ISL_1240204, EPI_ISL_1240205, EPI_ISL_1240206, EPI_ISL_1240207, EPI_ISL_1240208, EPI_ISL_1240209, EPI_ISL_1240210, EPI_ISL_1240211, EPI_ISL_1240212, EPI_ISL_1240213, EPI_ISL_1240214, EPI_ISL_1240215, EPI_ISL_1240216, EPI_ISL_1240217, EPI_ISL_1240218, EPI_ISL_1240219, EPI_ISL_1240220, EPI_ISL_1240221, EPI_ISL_1296656, EPI_ISL_1296657, EPI_ISL_1296658, EPI_ISL_1296659, EPI_ISL_1296660, EPI_ISL_1296661, EPI_ISL_1296662, EPI_ISL_1296663, EPI_ISL_1296664, EPI_ISL_1296665, EPI_ISL_1296666, EPI_ISL_1296667, EPI_ISL_1296668, EPI_ISL_1296669, EPI_ISL_1296670, EPI_ISL_1296671, EPI_ISL_1296672, EPI_ISL_1296673, EPI_ISL_1296674, EPI_ISL_1296675, EPI_ISL_1297165, EPI_ISL_1297166, EPI_ISL_1297167, EPI_ISL_1297168, EPI_ISL_1297169, EPI_ISL_1297170, EPI_ISL_1297171, EPI_ISL_1297172, EPI_ISL_1297173, EPI_ISL_1297174, EPI_ISL_1297175, EPI_ISL_1297176, EPI_ISL_1297177, EPI_ISL_1297178, EPI_ISL_1297179, EPI_ISL_1297180, EPI_ISL_1297181, EPI_ISL_1297182, EPI_ISL_1297183, EPI_ISL_1297184, EPI_ISL_1297185, EPI_ISL_1297186, EPI_ISL_1297187, EPI_ISL_1297188, EPI_ISL_1297189, EPI_ISL_1297190, EPI_ISL_1297191, EPI_ISL_1297192, EPI_ISL_1297193, EPI_ISL_1311949, EPI_ISL_1311950, EPI_ISL_1311951, EPI_ISL_1311952, EPI_ISL_1311953, EPI_ISL_1311954, EPI_ISL_1311955, EPI_ISL_1311956, EPI_ISL_1311957, EPI_ISL_1311958, EPI_ISL_1311959, EPI_ISL_1311960, EPI_ISL_1311961, EPI_ISL_1311962, EPI_ISL_1311963, EPI_ISL_1361631, EPI_ISL_1361634, EPI_ISL_1361635, EPI_ISL_1361636, EPI_ISL_1361637, EPI_ISL_1367487, EPI_ISL_1367488, EPI_ISL_1367489, EPI_ISL_1367490, EPI_ISL_1367491, EPI_ISL_1367492, EPI_ISL_1367493, EPI_ISL_1367494, EPI_ISL_1367495, EPI_ISL_1367496, EPI_ISL_1367497, EPI_ISL_1367498, EPI_ISL_1367499, EPI_ISL_1367500, EPI_ISL_1367501, EPI_ISL_1367502, EPI_ISL_1367503, EPI_ISL_1367504, EPI_ISL_1367505, EPI_ISL_1367506, EPI_ISL_1367507, EPI_ISL_1367508, EPI_ISL_1367509, EPI_ISL_1367510, EPI_ISL_1367511, EPI_ISL_1367512, EPI_ISL_1367513, EPI_ISL_1367514, EPI_ISL_1367515, EPI_ISL_1367516, EPI_ISL_1367517, EPI_ISL_1367518, EPI_ISL_1367519, EPI_ISL_1367520, EPI_ISL_1367521, EPI_ISL_1367522, EPI_ISL_1367523, EPI_ISL_1367524, EPI_ISL_1367525, EPI_ISL_1367526, EPI_ISL_1367527, EPI_ISL_1367528, EPI_ISL_1367529, EPI_ISL_1367530, EPI_ISL_1367531, EPI_ISL_1367532, EPI_ISL_1367533, EPI_ISL_1367534, EPI_ISL_1367535, EPI_ISL_1367536, EPI_ISL_1367537, EPI_ISL_1367538, EPI_ISL_1367539, EPI_ISL_1367540, EPI_ISL_1367541, EPI_ISL_1367542, EPI_ISL_1367543, EPI_ISL_1367544, EPI_ISL_1392642, EPI_ISL_1392643, EPI_ISL_1392644, EPI_ISL_1392645, EPI_ISL_1392646, EPI_ISL_1416683, EPI_ISL_1416684, EPI_ISL_1416688, EPI_ISL_1416689, EPI_ISL_1416690, EPI_ISL_1416691, EPI_ISL_1416692, EPI_ISL_1416693, EPI_ISL_1416694, EPI_ISL_1416695, EPI_ISL_1416696, EPI_ISL_1416697, EPI_ISL_1416698, EPI_ISL_1416699, EPI_ISL_1416700, EPI_ISL_1416701, EPI_ISL_1416702, EPI_ISL_1416703, EPI_ISL_1416704, EPI_ISL_1416705, EPI_ISL_1416706, EPI_ISL_1416707, EPI_ISL_1416708, EPI_ISL_1416709, EPI_ISL_1416710, EPI_ISL_1416711, EPI_ISL_1416712, EPI_ISL_1416713, EPI_ISL_1416714, EPI_ISL_1416715, EPI_ISL_1416716, EPI_ISL_1416717, EPI_ISL_1416718, EPI_ISL_1416719, EPI_ISL_1416720, EPI_ISL_1416721, EPI_ISL_1416722, EPI_ISL_1416723, EPI_ISL_1416724, EPI_ISL_1416725, EPI_ISL_1577586, EPI_ISL_1577587, EPI_ISL_1577588, EPI_ISL_1577589, EPI_ISL_1577590, EPI_ISL_1577591, EPI_ISL_1577592, EPI_ISL_1577593, EPI_ISL_1577594, EPI_ISL_1577595, EPI_ISL_1577596, EPI_ISL_1577597, EPI_ISL_1577598, EPI_ISL_1577599, EPI_ISL_1577600, EPI_ISL_1577601, EPI_ISL_1577602, EPI_ISL_1577603, EPI_ISL_1577604, EPI_ISL_1577605, EPI_ISL_1577606, EPI_ISL_1577607, EPI_ISL_1577608, EPI_ISL_1577609, EPI_ISL_1577610, EPI_ISL_1577611, EPI_ISL_1577612, EPI_ISL_1577613, EPI_ISL_1577614, EPI_ISL_1577615, EPI_ISL_1577616, EPI_ISL_1577617, EPI_ISL_1577618, EPI_ISL_1577619, EPI_ISL_1577620, EPI_ISL_1577621, EPI_ISL_1577622, EPI_ISL_1577623, EPI_ISL_1577624, EPI_ISL_1577625, EPI_ISL_1577626, EPI_ISL_1577627, EPI_ISL_1577628, EPI_ISL_1577629, EPI_ISL_1577630, EPI_ISL_1577631, EPI_ISL_1577632, EPI_ISL_1577633, EPI_ISL_1577634, EPI_ISL_1577635, EPI_ISL_1577636, EPI_ISL_1577637, EPI_ISL_1577638, EPI_ISL_1577639, EPI_ISL_1577640, EPI_ISL_1577641, EPI_ISL_1577642, EPI_ISL_1577643, EPI_ISL_1577644, EPI_ISL_1577645, EPI_ISL_1577646, EPI_ISL_1577647, EPI_ISL_1577648, EPI_ISL_1577649, EPI_ISL_1577650, EPI_ISL_1577651, EPI_ISL_1577652, EPI_ISL_1577653, EPI_ISL_1577654, EPI_ISL_1577655, EPI_ISL_1577662, EPI_ISL_1577663, EPI_ISL_1577664, EPI_ISL_1577665, EPI_ISL_1577666, EPI_ISL_1577667, EPI_ISL_1577668, EPI_ISL_1577669, EPI_ISL_1577670, EPI_ISL_1577671, EPI_ISL_1577672, EPI_ISL_1577673, EPI_ISL_1577674, EPI_ISL_1577675, EPI_ISL_1577676, EPI_ISL_1577677, EPI_ISL_1577678, EPI_ISL_1577679, EPI_ISL_1577680, EPI_ISL_1577681, EPI_ISL_1577682, EPI_ISL_1577683, EPI_ISL_1577684, EPI_ISL_1577685, EPI_ISL_1577686, EPI_ISL_1577687, EPI_ISL_1577688, EPI_ISL_1577689, EPI_ISL_1577690, EPI_ISL_1577691, EPI_ISL_1577692, EPI_ISL_1577693, EPI_ISL_1577694, EPI_ISL_1577695, EPI_ISL_1577696, EPI_ISL_1577697, EPI_ISL_1577698, EPI_ISL_1577699, EPI_ISL_1577700, EPI_ISL_1577701, EPI_ISL_1577702, EPI_ISL_1577703, EPI_ISL_1577704, EPI_ISL_1577705, EPI_ISL_1577706, EPI_ISL_1577707, EPI_ISL_1577708, EPI_ISL_1577709, EPI_ISL_1577710, EPI_ISL_1577711, EPI_ISL_1577712, EPI_ISL_1577713, EPI_ISL_1577714, EPI_ISL_1577715, EPI_ISL_1577716, EPI_ISL_1577717, EPI_ISL_1577718, EPI_ISL_1577719, EPI_ISL_1577720, EPI_ISL_1577721, EPI_ISL_1577722, EPI_ISL_1577723, EPI_ISL_1577724, EPI_ISL_1577725, EPI_ISL_1577726, EPI_ISL_1577727, EPI_ISL_1577728, EPI_ISL_1577729, EPI_ISL_1577730, EPI_ISL_1577731, EPI_ISL_1577732, EPI_ISL_1577733, EPI_ISL_1577734, EPI_ISL_1577735, EPI_ISL_1577736, EPI_ISL_1577737, EPI_ISL_1577738, EPI_ISL_1577739, EPI_ISL_1577740, EPI_ISL_1577741, EPI_ISL_1577742, EPI_ISL_1577743, EPI_ISL_1577744, EPI_ISL_1577745, EPI_ISL_1577746, EPI_ISL_1577747, EPI_ISL_1577748, EPI_ISL_1577749, EPI_ISL_1577750, EPI_ISL_1577751, EPI_ISL_1577753, EPI_ISL_1577754, EPI_ISL_1577755, EPI_ISL_1577756, EPI_ISL_1577757, EPI_ISL_1577758, EPI_ISL_1577759, EPI_ISL_1577760, EPI_ISL_1577761, EPI_ISL_1577762, EPI_ISL_1577763, EPI_ISL_1577764, EPI_ISL_1577765, EPI_ISL_1577766, EPI_ISL_1577767, EPI_ISL_1577768, EPI_ISL_1577769, EPI_ISL_1577770, EPI_ISL_1577771, EPI_ISL_1577772, EPI_ISL_1577773, EPI_ISL_1577774, EPI_ISL_1577775, EPI_ISL_1577776, EPI_ISL_1577777, EPI_ISL_1577778, EPI_ISL_1577779, EPI_ISL_1577780, EPI_ISL_1577781, EPI_ISL_1577782, EPI_ISL_1577783, EPI_ISL_1577784, EPI_ISL_1577785, EPI_ISL_1577786, EPI_ISL_1577787, EPI_ISL_1577788, EPI_ISL_1577789, EPI_ISL_1577790, EPI_ISL_1577791, EPI_ISL_1577792, EPI_ISL_1577793, EPI_ISL_1577794, EPI_ISL_1577795, EPI_ISL_1577796, EPI_ISL_1577797, EPI_ISL_1607982, EPI_ISL_1607983, EPI_ISL_1607984, EPI_ISL_1607985, EPI_ISL_1607986, EPI_ISL_1607987, EPI_ISL_1607988, EPI_ISL_1607989, EPI_ISL_1607990, EPI_ISL_1607991, EPI_ISL_1607992, EPI_ISL_1607993, EPI_ISL_1607994, EPI_ISL_1607996, EPI_ISL_1607997, EPI_ISL_1607998, EPI_ISL_1607999, EPI_ISL_1608000, EPI_ISL_1608001, EPI_ISL_1608002, EPI_ISL_1608003, EPI_ISL_1608004, EPI_ISL_1608005, EPI_ISL_1608006, EPI_ISL_1608007, EPI_ISL_1608008, EPI_ISL_1608009, EPI_ISL_1608010, EPI_ISL_1608011, EPI_ISL_1608012, EPI_ISL_1608013, EPI_ISL_1608014, EPI_ISL_1608015, EPI_ISL_1608016, EPI_ISL_1608017, EPI_ISL_1608018, EPI_ISL_1608019, EPI_ISL_1608020, EPI_ISL_1608021, EPI_ISL_1608022, EPI_ISL_1608023, EPI_ISL_1608024, EPI_ISL_1608025, EPI_ISL_1608026, EPI_ISL_1608027, EPI_ISL_1608028, EPI_ISL_1608029, EPI_ISL_1608030, EPI_ISL_1608031, EPI_ISL_1608068, EPI_ISL_1608069, EPI_ISL_1608070, EPI_ISL_1608071, EPI_ISL_1608072, EPI_ISL_1608073, EPI_ISL_1608074, EPI_ISL_1608075, EPI_ISL_1608076, EPI_ISL_1608077, EPI_ISL_1608078, EPI_ISL_1608079, EPI_ISL_1608080, EPI_ISL_1608081, EPI_ISL_1608082, EPI_ISL_1608083, EPI_ISL_1608084, EPI_ISL_1608085, EPI_ISL_1608086, EPI_ISL_1608087, EPI_ISL_1608088, EPI_ISL_1608089, EPI_ISL_1608090, EPI_ISL_1608091, EPI_ISL_1608092, EPI_ISL_1608093, EPI_ISL_1608094, EPI_ISL_1608095, EPI_ISL_1608096, EPI_ISL_1608097, EPI_ISL_1753675, EPI_ISL_1753676, EPI_ISL_1753677, EPI_ISL_1753678, EPI_ISL_1753679, EPI_ISL_1753680, EPI_ISL_1753681, EPI_ISL_1753682, EPI_ISL_1753683, EPI_ISL_1753684, EPI_ISL_1753685, EPI_ISL_1753686, EPI_ISL_1753687, EPI_ISL_1753688, EPI_ISL_1753689, EPI_ISL_1753690, EPI_ISL_1753691, EPI_ISL_1753692, EPI_ISL_1753693, EPI_ISL_1753694, EPI_ISL_1753695, EPI_ISL_1753696, EPI_ISL_1753697, EPI_ISL_1753698, EPI_ISL_1753699, EPI_ISL_1753700, EPI_ISL_1753701, EPI_ISL_1753702, EPI_ISL_1753703, EPI_ISL_1753704, EPI_ISL_1753705, EPI_ISL_1753706, EPI_ISL_1753707, EPI_ISL_1753708, EPI_ISL_1753709, EPI_ISL_1753710, EPI_ISL_1753711, EPI_ISL_1753712, EPI_ISL_1753713, EPI_ISL_1753714, EPI_ISL_1753715, EPI_ISL_1753716, EPI_ISL_1753717, EPI_ISL_1753718, EPI_ISL_1753719, EPI_ISL_1753720, EPI_ISL_1753721, EPI_ISL_1753722, EPI_ISL_1753723, EPI_ISL_1753724, EPI_ISL_1753725, EPI_ISL_1753726, EPI_ISL_1753727, EPI_ISL_1753728, EPI_ISL_1753729, EPI_ISL_1753730, EPI_ISL_1753731, EPI_ISL_1753732, EPI_ISL_1753733, EPI_ISL_1753734, EPI_ISL_1753735, EPI_ISL_1753736, EPI_ISL_1753737, EPI_ISL_1753738, EPI_ISL_1753739, EPI_ISL_1753740, EPI_ISL_1753741, EPI_ISL_1753742, EPI_ISL_1753743, EPI_ISL_1753744, EPI_ISL_1753745, EPI_ISL_1753746, EPI_ISL_1753747, EPI_ISL_1753748, EPI_ISL_1753749, EPI_ISL_1753750, EPI_ISL_1753751, EPI_ISL_1753752, EPI_ISL_1753753, EPI_ISL_1753754, EPI_ISL_1753755, EPI_ISL_1753756, EPI_ISL_1753757, EPI_ISL_1753758, EPI_ISL_1753759, EPI_ISL_1753760, EPI_ISL_1753761, EPI_ISL_1753762, EPI_ISL_1753763, EPI_ISL_1753764, EPI_ISL_1753765, EPI_ISL_1753766, EPI_ISL_1753767, EPI_ISL_1753768, EPI_ISL_1753769, EPI_ISL_1753770, EPI_ISL_1753771, EPI_ISL_1753772, EPI_ISL_1753773, EPI_ISL_1753774, EPI_ISL_1753775, EPI_ISL_1753776, EPI_ISL_1753777, EPI_ISL_1753778, EPI_ISL_1753779, EPI_ISL_1753780, EPI_ISL_1753781, EPI_ISL_1753782, EPI_ISL_1753783, EPI_ISL_1753784, EPI_ISL_1753785, EPI_ISL_1753786, EPI_ISL_1753787, EPI_ISL_1753788, EPI_ISL_1753789, EPI_ISL_1753790, EPI_ISL_1753791, EPI_ISL_1753792, EPI_ISL_1753793, EPI_ISL_1753794, EPI_ISL_1753795, EPI_ISL_1753796, EPI_ISL_1753797, EPI_ISL_1753798, EPI_ISL_1753799, EPI_ISL_1753800, EPI_ISL_1753801, EPI_ISL_1753802, EPI_ISL_1753803, EPI_ISL_1753804, EPI_ISL_1753805, EPI_ISL_1753806, EPI_ISL_1753807, EPI_ISL_1753808, EPI_ISL_1753809, EPI_ISL_1753810, EPI_ISL_1753811, EPI_ISL_1753812, EPI_ISL_1753813, EPI_ISL_1753814, EPI_ISL_1753815, EPI_ISL_1753816, EPI_ISL_1753817, EPI_ISL_1753818, EPI_ISL_1753819, EPI_ISL_1753820, EPI_ISL_1753821, EPI_ISL_1753822, EPI_ISL_1753823, EPI_ISL_1753824, EPI_ISL_1753825, EPI_ISL_1753826, EPI_ISL_1753827, EPI_ISL_1753828, EPI_ISL_1753829, EPI_ISL_1753830, EPI_ISL_1753831, EPI_ISL_1753832, EPI_ISL_1753833, EPI_ISL_1753834, EPI_ISL_1753835, EPI_ISL_1753836, EPI_ISL_1753837, EPI_ISL_1753838, EPI_ISL_1753839, EPI_ISL_1753840, EPI_ISL_1753841, EPI_ISL_1753842, EPI_ISL_1753843, EPI_ISL_1922480, EPI_ISL_1922481, EPI_ISL_1922482, EPI_ISL_1922483, EPI_ISL_1922484, EPI_ISL_1922485, EPI_ISL_1922486, EPI_ISL_1922487, EPI_ISL_1922488, EPI_ISL_1922489, EPI_ISL_1922490, EPI_ISL_1922491, EPI_ISL_1922492, EPI_ISL_1922493, EPI_ISL_1922494, EPI_ISL_1922495, EPI_ISL_1922496, EPI_ISL_1922497, EPI_ISL_1922498, EPI_ISL_1922499, EPI_ISL_1922500, EPI_ISL_1922501, EPI_ISL_1922502, EPI_ISL_1922503, EPI_ISL_1922504, EPI_ISL_1922505, EPI_ISL_1922506, EPI_ISL_1922507, EPI_ISL_1922508, EPI_ISL_1922509, EPI_ISL_1922510, EPI_ISL_1922511, EPI_ISL_1922512, EPI_ISL_1922513, EPI_ISL_1922514, EPI_ISL_1922515, EPI_ISL_1922516, EPI_ISL_1922517, EPI_ISL_1922518, EPI_ISL_1922519
Jessa	Jessa	Jessa_cmdLab et al	EPI_ISL_1014904, EPI_ISL_1014906, EPI_ISL_1014907, EPI_ISL_1014908, EPI_ISL_1014909, EPI_ISL_1014910, EPI_ISL_1014911, EPI_ISL_1014913, EPI_ISL_1014914, EPI_ISL_1014915, EPI_ISL_1014916, EPI_ISL_1014918, EPI_ISL_1014919, EPI_ISL_1014920, EPI_ISL_1014921, EPI_ISL_1014922, EPI_ISL_1014923, EPI_ISL_1014925, EPI_ISL_1014926, EPI_ISL_1014927, EPI_ISL_1014928, EPI_ISL_1014929, EPI_ISL_1014930, EPI_ISL_1014931, EPI_ISL_1014932, EPI_ISL_1014935, EPI_ISL_1361632, EPI_ISL_1361633, EPI_ISL_940566, EPI_ISL_940567, EPI_ISL_940568, EPI_ISL_940569, EPI_ISL_940570, EPI_ISL_940571, EPI_ISL_940572, EPI_ISL_940576, EPI_ISL_940577, EPI_ISL_940578, EPI_ISL_940579, EPI_ISL_940584, EPI_ISL_940585, EPI_ISL_940586, EPI_ISL_940587, EPI_ISL_940588, EPI_ISL_940589, EPI_ISL_940590, EPI_ISL_940591, EPI_ISL_940592, EPI_ISL_940593, EPI_ISL_940594, EPI_ISL_940595, EPI_ISL_940596, EPI_ISL_940597, EPI_ISL_940598, EPI_ISL_940599, EPI_ISL_940600, EPI_ISL_940601, EPI_ISL_940602, EPI_ISL_940603, EPI_ISL_940604, EPI_ISL_940605, EPI_ISL_940606, EPI_ISL_948973, EPI_ISL_948975, EPI_ISL_948978, EPI_ISL_948981, EPI_ISL_948984, EPI_ISL_948986, EPI_ISL_948989, EPI_ISL_948991, EPI_ISL_948994, EPI_ISL_948997, EPI_ISL_949000, EPI_ISL_949003, EPI_ISL_949005, EPI_ISL_949008, EPI_ISL_949011, EPI_ISL_949013, EPI_ISL_949016, EPI_ISL_949019, EPI_ISL_949022, EPI_ISL_949024, EPI_ISL_949070, EPI_ISL_949071, EPI_ISL_949072, EPI_ISL_949073, EPI_ISL_949074, EPI_ISL_949075, EPI_ISL_949076, EPI_ISL_949077, EPI_ISL_949078, EPI_ISL_949082, EPI_ISL_949083, EPI_ISL_949084, EPI_ISL_949086, EPI_ISL_949087, EPI_ISL_949088, EPI_ISL_949089, EPI_ISL_949092, EPI_ISL_949093, EPI_ISL_949094, EPI_ISL_949095, EPI_ISL_949097, EPI_ISL_949098, EPI_ISL_949099, EPI_ISL_949100, EPI_ISL_949101, EPI_ISL_949102, EPI_ISL_949103, EPI_ISL_949104, EPI_ISL_949105, EPI_ISL_949106, EPI_ISL_949107, EPI_ISL_949108, EPI_ISL_949109, EPI_ISL_949110, EPI_ISL_949111, EPI_ISL_949112, EPI_ISL_949113, EPI_ISL_949114, EPI_ISL_949115, EPI_ISL_949116, EPI_ISL_949117, EPI_ISL_949118, EPI_ISL_949119, EPI_ISL_949120, EPI_ISL_949121, EPI_ISL_949122, EPI_ISL_949123, EPI_ISL_949126, EPI_ISL_949127, EPI_ISL_949129, EPI_ISL_949130, EPI_ISL_949131, EPI_ISL_949132, EPI_ISL_949133, EPI_ISL_949134, EPI_ISL_949135, EPI_ISL_949136, EPI_ISL_949137, EPI_ISL_949138, EPI_ISL_949139, EPI_ISL_949140, EPI_ISL_949141, EPI_ISL_949142, EPI_ISL_949143, EPI_ISL_949144, EPI_ISL_949145, EPI_ISL_949146, EPI_ISL_949147, EPI_ISL_949148, EPI_ISL_949149, EPI_ISL_949150, EPI_ISL_949151, EPI_ISL_949152, EPI_ISL_949153, EPI_ISL_949154, EPI_ISL_949155, EPI_ISL_949156, EPI_ISL_949158, EPI_ISL_949159, EPI_ISL_949160, EPI_ISL_949161, EPI_ISL_949162, EPI_ISL_949163, EPI_ISL_949164, EPI_ISL_949165, EPI_ISL_949166, EPI_ISL_949167, EPI_ISL_949168, EPI_ISL_949169, EPI_ISL_949170, EPI_ISL_949171, EPI_ISL_949172, EPI_ISL_949174, EPI_ISL_949175, EPI_ISL_949254, EPI_ISL_949255, EPI_ISL_953376, EPI_ISL_953377, EPI_ISL_953378, EPI_ISL_953379, EPI_ISL_953380, EPI_ISL_953381, EPI_ISL_953382, EPI_ISL_953384, EPI_ISL_953428, EPI_ISL_953429, EPI_ISL_953431, EPI_ISL_953432, EPI_ISL_953433, EPI_ISL_953434, EPI_ISL_953435, EPI_ISL_953437, EPI_ISL_953439, EPI_ISL_953440, EPI_ISL_953441, EPI_ISL_953442, EPI_ISL_953443, EPI_ISL_953444, EPI_ISL_953445, EPI_ISL_953446, EPI_ISL_953447, EPI_ISL_953448, EPI_ISL_953449, EPI_ISL_953451, EPI_ISL_953452, EPI_ISL_953453, EPI_ISL_953454, EPI_ISL_953455, EPI_ISL_953456, EPI_ISL_953457, EPI_ISL_953458, EPI_ISL_953459, EPI_ISL_953460, EPI_ISL_953461, EPI_ISL_953462, EPI_ISL_953463, EPI_ISL_953464, EPI_ISL_953465, EPI_ISL_953466, EPI_ISL_953467, EPI_ISL_953468, EPI_ISL_953469, EPI_ISL_953470, EPI_ISL_953471, EPI_ISL_953472, EPI_ISL_953473, EPI_ISL_953474, EPI_ISL_953475, EPI_ISL_953476, EPI_ISL_953477, EPI_ISL_953478, EPI_ISL_953479, EPI_ISL_953480, EPI_ISL_953481, EPI_ISL_953482, EPI_ISL_953483, EPI_ISL_953484, EPI_ISL_953485, EPI_ISL_953486, EPI_ISL_953487, EPI_ISL_953488, EPI_ISL_960176, EPI_ISL_960177, EPI_ISL_960178, EPI_ISL_960179, EPI_ISL_960180, EPI_ISL_960181, EPI_ISL_960182, EPI_ISL_960185, EPI_ISL_960187, EPI_ISL_995495, EPI_ISL_995496, EPI_ISL_995497, EPI_ISL_995498, EPI_ISL_995499, EPI_ISL_995500, EPI_ISL_995501, EPI_ISL_995502, EPI_ISL_995503, EPI_ISL_995504, EPI_ISL_995505, EPI_ISL_995506, EPI_ISL_995507, EPI_ISL_995508, EPI_ISL_995509, EPI_ISL_995510, EPI_ISL_995511, EPI_ISL_995512, EPI_ISL_995513, EPI_ISL_995514, EPI_ISL_995515, EPI_ISL_995516, EPI_ISL_995517, EPI_ISL_995520, EPI_ISL_995521, EPI_ISL_995522, EPI_ISL_995523, EPI_ISL_995524, EPI_ISL_995525, EPI_ISL_995527, EPI_ISL_995528, EPI_ISL_995529, EPI_ISL_995530, EPI_ISL_995531, EPI_ISL_995532, EPI_ISL_995533, EPI_ISL_995534, EPI_ISL_995535, EPI_ISL_995536, EPI_ISL_995537, EPI_ISL_995538, EPI_ISL_995539, EPI_ISL_995541, EPI_ISL_995542, EPI_ISL_995543, EPI_ISL_995544, EPI_ISL_995545, EPI_ISL_995546, EPI_ISL_995547
Jessa	Jessa	Marijke Raymaekers et al. on behalf of the Jessa_cmdLab et al	EPI_ISL_2727877, EPI_ISL_2727878, EPI_ISL_2727879, EPI_ISL_2727887, EPI_ISL_2727888, EPI_ISL_2774142, EPI_ISL_2774143, EPI_ISL_2774514, EPI_ISL_3233610, EPI_ISL_3233611, EPI_ISL_3233612, EPI_ISL_3233613, EPI_ISL_3233614, EPI_ISL_3233615, EPI_ISL_3233616, EPI_ISL_3233617, EPI_ISL_3233618, EPI_ISL_3233619, EPI_ISL_3233620, EPI_ISL_3342447, EPI_ISL_3342475, EPI_ISL_3342476, EPI_ISL_3342477, EPI_ISL_3342478, EPI_ISL_3342479, EPI_ISL_3342480, EPI_ISL_3342481, EPI_ISL_3342482, EPI_ISL_3342483, EPI_ISL_3342484, EPI_ISL_3342485, EPI_ISL_3799977, EPI_ISL_3799978, EPI_ISL_3799979, EPI_ISL_3799982, EPI_ISL_3799983, EPI_ISL_3799984, EPI_ISL_3799985, EPI_ISL_3799986, EPI_ISL_3799987, EPI_ISL_3800006, EPI_ISL_3800007, EPI_ISL_3800008, EPI_ISL_3800009, EPI_ISL_3800011, EPI_ISL_3800012, EPI_ISL_3800013, EPI_ISL_3800014, EPI_ISL_3800015, EPI_ISL_3800016, EPI_ISL_3800017, EPI_ISL_3800018, EPI_ISL_3800019, EPI_ISL_3800020, EPI_ISL_3800021, EPI_ISL_3800022, EPI_ISL_3800023, EPI_ISL_3800024, EPI_ISL_3800026, EPI_ISL_3800027, EPI_ISL_3800028, EPI_ISL_3800029, EPI_ISL_3800030, EPI_ISL_3800031, EPI_ISL_3800032, EPI_ISL_3800033, EPI_ISL_3800034, EPI_ISL_3800035, EPI_ISL_3800036, EPI_ISL_3800037, EPI_ISL_3800038, EPI_ISL_3800039, EPI_ISL_3800060, EPI_ISL_3800061, EPI_ISL_3800062, EPI_ISL_3835099, EPI_ISL_3835100, EPI_ISL_3835101, EPI_ISL_3835102, EPI_ISL_3835103, EPI_ISL_3835104, EPI_ISL_3835105, EPI_ISL_3835106, EPI_ISL_3835107, EPI_ISL_3835108, EPI_ISL_3835109, EPI_ISL_3835114, EPI_ISL_3835115, EPI_ISL_3867398, EPI_ISL_3867399, EPI_ISL_3867400, EPI_ISL_3867401, EPI_ISL_3867402, EPI_ISL_3867403, EPI_ISL_3867404, EPI_ISL_3867405, EPI_ISL_3867406, EPI_ISL_3867420, EPI_ISL_3867431, EPI_ISL_3867432, EPI_ISL_3867433, EPI_ISL_3867434, EPI_ISL_3867435, EPI_ISL_3867436, EPI_ISL_3867437, EPI_ISL_3867438, EPI_ISL_3867439, EPI_ISL_3867440, EPI_ISL_3867441, EPI_ISL_3867442, EPI_ISL_3911503, EPI_ISL_3911504, EPI_ISL_3911505, EPI_ISL_3911506, EPI_ISL_3911507, EPI_ISL_3911508, EPI_ISL_3911509, EPI_ISL_3911510, EPI_ISL_3911511, EPI_ISL_3911512, EPI_ISL_3911513, EPI_ISL_3911514, EPI_ISL_3911515, EPI_ISL_3911517, EPI_ISL_3911518, EPI_ISL_3911519, EPI_ISL_3911526, EPI_ISL_3911529, EPI_ISL_3911530, EPI_ISL_3911533, EPI_ISL_3911534, EPI_ISL_3911540, EPI_ISL_3911585, EPI_ISL_3911586, EPI_ISL_3911587, EPI_ISL_3911588, EPI_ISL_3911589, EPI_ISL_3911590, EPI_ISL_3911591, EPI_ISL_3911592, EPI_ISL_3911593, EPI_ISL_3911594, EPI_ISL_3911595, EPI_ISL_3911596, EPI_ISL_4031066, EPI_ISL_4031068, EPI_ISL_4031094, EPI_ISL_4031095, EPI_ISL_4031096, EPI_ISL_4031097, EPI_ISL_4031098, EPI_ISL_4031099, EPI_ISL_4031100, EPI_ISL_4031101, EPI_ISL_4031102, EPI_ISL_4031103, EPI_ISL_4031104, EPI_ISL_4031105, EPI_ISL_4031106, EPI_ISL_4031107, EPI_ISL_4031108, EPI_ISL_4031109, EPI_ISL_4031110, EPI_ISL_4031111, EPI_ISL_4031113, EPI_ISL_4053037, EPI_ISL_4053038, EPI_ISL_4053039, EPI_ISL_4053040, EPI_ISL_4053041, EPI_ISL_4175039, EPI_ISL_4175042, EPI_ISL_4175045, EPI_ISL_4175048, EPI_ISL_4175051, EPI_ISL_4175053, EPI_ISL_4175056, EPI_ISL_4185847, EPI_ISL_4185848, EPI_ISL_4185849, EPI_ISL_4185850, EPI_ISL_4185851, EPI_ISL_4185852, EPI_ISL_4185853, EPI_ISL_4185854, EPI_ISL_4185855, EPI_ISL_4185856, EPI_ISL_4185915, EPI_ISL_4185918, EPI_ISL_4185921, EPI_ISL_4185925, EPI_ISL_4185931, EPI_ISL_4185935, EPI_ISL_4185938, EPI_ISL_4185942, EPI_ISL_4185945, EPI_ISL_4185948, EPI_ISL_4185951, EPI_ISL_4185954, EPI_ISL_4185958, EPI_ISL_4185961, EPI_ISL_4185964, EPI_ISL_4185967, EPI_ISL_4185975, EPI_ISL_4185978, EPI_ISL_4185982, EPI_ISL_4185986, EPI_ISL_4185995, EPI_ISL_4186001, EPI_ISL_4186004, EPI_ISL_4186007, EPI_ISL_4186033, EPI_ISL_4186061, EPI_ISL_4186066, EPI_ISL_4186072, EPI_ISL_4186081, EPI_ISL_4186084, EPI_ISL_4186090, EPI_ISL_4186093, EPI_ISL_4186105, EPI_ISL_4188214, EPI_ISL_4188218, EPI_ISL_4188222, EPI_ISL_4188226, EPI_ISL_4188231, EPI_ISL_4188235, EPI_ISL_4188238, EPI_ISL_4188239, EPI_ISL_4188240, EPI_ISL_4188241, EPI_ISL_4188242, EPI_ISL_4188243, EPI_ISL_4188244, EPI_ISL_4188245, EPI_ISL_4188246, EPI_ISL_4188247, EPI_ISL_4188248, EPI_ISL_4188249, EPI_ISL_4188250, EPI_ISL_4188251, EPI_ISL_4188252, EPI_ISL_4188254, EPI_ISL_4188256, EPI_ISL_4188257, EPI_ISL_4188259, EPI_ISL_4188261, EPI_ISL_6387575, EPI_ISL_6387576, EPI_ISL_6387585, EPI_ISL_6387590, EPI_ISL_6387591, EPI_ISL_6387598, EPI_ISL_6387606, EPI_ISL_6387614, EPI_ISL_6387615, EPI_ISL_6387620, EPI_ISL_6387627, EPI_ISL_6387637, EPI_ISL_6387644, EPI_ISL_6387645, EPI_ISL_6387651, EPI_ISL_6387655, EPI_ISL_6387656, EPI_ISL_6387660, EPI_ISL_6387666, EPI_ISL_6387674, EPI_ISL_6387677, EPI_ISL_6387684, EPI_ISL_6387687, EPI_ISL_6387691, EPI_ISL_6387792, EPI_ISL_6387793, EPI_ISL_6387801, EPI_ISL_6387809, EPI_ISL_6387810, EPI_ISL_6387819, EPI_ISL_6387825, EPI_ISL_6387831, EPI_ISL_6387832, EPI_ISL_6469849, EPI_ISL_6469850, EPI_ISL_6469851, EPI_ISL_6469852, EPI_ISL_6469853, EPI_ISL_6469854, EPI_ISL_6469855, EPI_ISL_6469856, EPI_ISL_6469857, EPI_ISL_6469885, EPI_ISL_6469887, EPI_ISL_6469889, EPI_ISL_6469891, EPI_ISL_6469892, EPI_ISL_6469894, EPI_ISL_6469895
Jessa	Jessa	Raymaekers et al. on behalf of Jessa_cmdLab et al	EPI_ISL_2382873, EPI_ISL_2382874, EPI_ISL_2382877, EPI_ISL_2382893, EPI_ISL_2382897, EPI_ISL_2382898, EPI_ISL_2382899, EPI_ISL_2382900, EPI_ISL_2382901, EPI_ISL_2382902, EPI_ISL_2382903, EPI_ISL_2382904, EPI_ISL_2382905, EPI_ISL_2382906, EPI_ISL_2382907, EPI_ISL_2382908, EPI_ISL_2382909, EPI_ISL_2382910, EPI_ISL_2382911, EPI_ISL_2382912, EPI_ISL_2382913, EPI_ISL_2382914
Jessa	Jessa	Raymaekers et al. on behalf of the Jessa_cmdLab et al	EPI_ISL_2179279, EPI_ISL_2179280, EPI_ISL_2179282, EPI_ISL_2179287, EPI_ISL_2179288, EPI_ISL_2179289, EPI_ISL_2179290, EPI_ISL_2179291, EPI_ISL_2179292, EPI_ISL_2179293, EPI_ISL_2179294, EPI_ISL_2179295, EPI_ISL_2179296, EPI_ISL_2179297, EPI_ISL_2179298, EPI_ISL_2179299, EPI_ISL_2179300, EPI_ISL_2179302, EPI_ISL_2179303, EPI_ISL_2179304, EPI_ISL_2179305, EPI_ISL_2179306, EPI_ISL_2179307, EPI_ISL_2179308, EPI_ISL_2179310, EPI_ISL_2179311
Jessa	Jessa	Severine Berden et al. on behalf of the Jessa cmdLab et al	EPI_ISL_6238472, EPI_ISL_6238549, EPI_ISL_6238553, EPI_ISL_6238560, EPI_ISL_6238570, EPI_ISL_6238578, EPI_ISL_6238584, EPI_ISL_6238589, EPI_ISL_6238595, EPI_ISL_6238668, EPI_ISL_6238675, EPI_ISL_6238683, EPI_ISL_6238686, EPI_ISL_6238694, EPI_ISL_6238713, EPI_ISL_6238738, EPI_ISL_6238758, EPI_ISL_6238763, EPI_ISL_6238804
Jessa	Jessa	Severine Berden et al. on behalf of the Jessa_cmdLab et al	EPI_ISL_2675263, EPI_ISL_2893453, EPI_ISL_2893462, EPI_ISL_2893468, EPI_ISL_2893469, EPI_ISL_2893470, EPI_ISL_2893471, EPI_ISL_2893472, EPI_ISL_2893473, EPI_ISL_2893475, EPI_ISL_2985901, EPI_ISL_2985902, EPI_ISL_2985903, EPI_ISL_2985904, EPI_ISL_2985905, EPI_ISL_2985906, EPI_ISL_2985907, EPI_ISL_2985908, EPI_ISL_2985909, EPI_ISL_2985910, EPI_ISL_2985911, EPI_ISL_2985912, EPI_ISL_2985913, EPI_ISL_2985914, EPI_ISL_2985915, EPI_ISL_2985916, EPI_ISL_2985917, EPI_ISL_2985918, EPI_ISL_2985919, EPI_ISL_2985920, EPI_ISL_2985921, EPI_ISL_2985922, EPI_ISL_3138513, EPI_ISL_3138514, EPI_ISL_3138515, EPI_ISL_3138516, EPI_ISL_3138517, EPI_ISL_3138518, EPI_ISL_3138519, EPI_ISL_3138521, EPI_ISL_3138522, EPI_ISL_3138523, EPI_ISL_3138525, EPI_ISL_3138526, EPI_ISL_3138527, EPI_ISL_3138528, EPI_ISL_3138529, EPI_ISL_3138530, EPI_ISL_3138531, EPI_ISL_3138532, EPI_ISL_3138533, EPI_ISL_3138534, EPI_ISL_3138535, EPI_ISL_3138537, EPI_ISL_3138538, EPI_ISL_3138539, EPI_ISL_3246684, EPI_ISL_3246704, EPI_ISL_3246705, EPI_ISL_3246708, EPI_ISL_3246709, EPI_ISL_3246710, EPI_ISL_3246711, EPI_ISL_3246712, EPI_ISL_3246713, EPI_ISL_3246714, EPI_ISL_3246715, EPI_ISL_3246716, EPI_ISL_3246717, EPI_ISL_3246718, EPI_ISL_3246719, EPI_ISL_3246720, EPI_ISL_3246721, EPI_ISL_3246722, EPI_ISL_3246723, EPI_ISL_3246724, EPI_ISL_3246725, EPI_ISL_3246726, EPI_ISL_3246727, EPI_ISL_3387231, EPI_ISL_3387232, EPI_ISL_3387252, EPI_ISL_3387253, EPI_ISL_3387256, EPI_ISL_3387257, EPI_ISL_3387258, EPI_ISL_3387259, EPI_ISL_3387260, EPI_ISL_3387261, EPI_ISL_3387262, EPI_ISL_3387263, EPI_ISL_3387264, EPI_ISL_3387265, EPI_ISL_3387266, EPI_ISL_3387267, EPI_ISL_3387268, EPI_ISL_3387269, EPI_ISL_3387270, EPI_ISL_3387271, EPI_ISL_3387272, EPI_ISL_3387273, EPI_ISL_3506236, EPI_ISL_3506238, EPI_ISL_3506239, EPI_ISL_3506240, EPI_ISL_3506243, EPI_ISL_3506244, EPI_ISL_3506245, EPI_ISL_3506246, EPI_ISL_3506247, EPI_ISL_3506248, EPI_ISL_3506249, EPI_ISL_3506251, EPI_ISL_3506258, EPI_ISL_3506259, EPI_ISL_3506260, EPI_ISL_3506261, EPI_ISL_4270048, EPI_ISL_4270049, EPI_ISL_4270050, EPI_ISL_4270051, EPI_ISL_4270052, EPI_ISL_4270053, EPI_ISL_4270054, EPI_ISL_4270057, EPI_ISL_4270058, EPI_ISL_4270059, EPI_ISL_4270060, EPI_ISL_4270061, EPI_ISL_4270062, EPI_ISL_4270063, EPI_ISL_4270064, EPI_ISL_4270065, EPI_ISL_4270066, EPI_ISL_4270068, EPI_ISL_4270069, EPI_ISL_4270070, EPI_ISL_4270071, EPI_ISL_4270072, EPI_ISL_4270073, EPI_ISL_4270074, EPI_ISL_4270075, EPI_ISL_4270076, EPI_ISL_4270077, EPI_ISL_4270078, EPI_ISL_4305184, EPI_ISL_4424885, EPI_ISL_4424886, EPI_ISL_4424888, EPI_ISL_4424907, EPI_ISL_4424909, EPI_ISL_4424910, EPI_ISL_4424912, EPI_ISL_4424914, EPI_ISL_4424915, EPI_ISL_4424917, EPI_ISL_4424919, EPI_ISL_4424921, EPI_ISL_4424922, EPI_ISL_4424924, EPI_ISL_4424926, EPI_ISL_4424928, EPI_ISL_4424929, EPI_ISL_4424931, EPI_ISL_4424933, EPI_ISL_4424935, EPI_ISL_4424937, EPI_ISL_4424939, EPI_ISL_4424940, EPI_ISL_4424942, EPI_ISL_4424944, EPI_ISL_4511683, EPI_ISL_4511684, EPI_ISL_4511685, EPI_ISL_4511686, EPI_ISL_4511687, EPI_ISL_4511688, EPI_ISL_4511689, EPI_ISL_4511690, EPI_ISL_4511691, EPI_ISL_4511692, EPI_ISL_4511693, EPI_ISL_4511694, EPI_ISL_4511695, EPI_ISL_4511696, EPI_ISL_4511697, EPI_ISL_4511717, EPI_ISL_4511718, EPI_ISL_4511719, EPI_ISL_4511720, EPI_ISL_4511721, EPI_ISL_4511722, EPI_ISL_4511723, EPI_ISL_4511724, EPI_ISL_4511725, EPI_ISL_4511726, EPI_ISL_4511727, EPI_ISL_4511728, EPI_ISL_4511729, EPI_ISL_4511730, EPI_ISL_4511731, EPI_ISL_4511732, EPI_ISL_4511733, EPI_ISL_4560608, EPI_ISL_4560610, EPI_ISL_4560612, EPI_ISL_4560614, EPI_ISL_4560616, EPI_ISL_4560618, EPI_ISL_4560620, EPI_ISL_4560622, EPI_ISL_4560624, EPI_ISL_4560626, EPI_ISL_4560629, EPI_ISL_4560631, EPI_ISL_4560635, EPI_ISL_4560637, EPI_ISL_4560639, EPI_ISL_4560640, EPI_ISL_4560643, EPI_ISL_4560645, EPI_ISL_4560646, EPI_ISL_4560648, EPI_ISL_4560650, EPI_ISL_4560652, EPI_ISL_4560654, EPI_ISL_4560656, EPI_ISL_4560658, EPI_ISL_4560660, EPI_ISL_4560661, EPI_ISL_4560663, EPI_ISL_4560665, EPI_ISL_4560667, EPI_ISL_4560669, EPI_ISL_4634162, EPI_ISL_4634163, EPI_ISL_4634164, EPI_ISL_4634165, EPI_ISL_4634166, EPI_ISL_4634167, EPI_ISL_4634168, EPI_ISL_4634169, EPI_ISL_4634170, EPI_ISL_4634190, EPI_ISL_4634191, EPI_ISL_4634192, EPI_ISL_4634193, EPI_ISL_4634194, EPI_ISL_4634195, EPI_ISL_4634196, EPI_ISL_4634197, EPI_ISL_4634198, EPI_ISL_4634199, EPI_ISL_4634200, EPI_ISL_4634201, EPI_ISL_4634202, EPI_ISL_4634203, EPI_ISL_4634204, EPI_ISL_4634205, EPI_ISL_4634206, EPI_ISL_4634207, EPI_ISL_4634208, EPI_ISL_4634209, EPI_ISL_4634210, EPI_ISL_4634211, EPI_ISL_4880428, EPI_ISL_4880449, EPI_ISL_4880450, EPI_ISL_4880451, EPI_ISL_4880452, EPI_ISL_4880453, EPI_ISL_4880454, EPI_ISL_4880455, EPI_ISL_4880457, EPI_ISL_4880458, EPI_ISL_4880459, EPI_ISL_4880460, EPI_ISL_4880461, EPI_ISL_4880462, EPI_ISL_4951513, EPI_ISL_4951514, EPI_ISL_4951515, EPI_ISL_4951516, EPI_ISL_4951517, EPI_ISL_4951541, EPI_ISL_4951542, EPI_ISL_4951543, EPI_ISL_4951544, EPI_ISL_4951545, EPI_ISL_4951546, EPI_ISL_4951547, EPI_ISL_4951548, EPI_ISL_4951549, EPI_ISL_4951550, EPI_ISL_4951551, EPI_ISL_4951552, EPI_ISL_4951553, EPI_ISL_4951554, EPI_ISL_4951555, EPI_ISL_5063390, EPI_ISL_5063391, EPI_ISL_5063392, EPI_ISL_5063393, EPI_ISL_5063394, EPI_ISL_5063395, EPI_ISL_5063396, EPI_ISL_5063397, EPI_ISL_5063398, EPI_ISL_5063399, EPI_ISL_5063400, EPI_ISL_5063401, EPI_ISL_5063411, EPI_ISL_5063412, EPI_ISL_5063413, EPI_ISL_5063414, EPI_ISL_5063416, EPI_ISL_5063419, EPI_ISL_5063422, EPI_ISL_5063424, EPI_ISL_5063425, EPI_ISL_5063427, EPI_ISL_5063428, EPI_ISL_5063435, EPI_ISL_5063437, EPI_ISL_5063438, EPI_ISL_5193832, EPI_ISL_5193833, EPI_ISL_5193834, EPI_ISL_5193835, EPI_ISL_5193836, EPI_ISL_5193837, EPI_ISL_5193838, EPI_ISL_5193839, EPI_ISL_5193867, EPI_ISL_5193868, EPI_ISL_5193869, EPI_ISL_5193870, EPI_ISL_5193871, EPI_ISL_5193873, EPI_ISL_5193876, EPI_ISL_5193877, EPI_ISL_5193878, EPI_ISL_5193879, EPI_ISL_5193880, EPI_ISL_5193881, EPI_ISL_5193882, EPI_ISL_5193883, EPI_ISL_5193884, EPI_ISL_5193885, EPI_ISL_5193886, EPI_ISL_5193887, EPI_ISL_5193888, EPI_ISL_5193889, EPI_ISL_5193890, EPI_ISL_5193891, EPI_ISL_5330154, EPI_ISL_5330156, EPI_ISL_5330157, EPI_ISL_5330158, EPI_ISL_5330159, EPI_ISL_5330160, EPI_ISL_5330161, EPI_ISL_5330162, EPI_ISL_5330163, EPI_ISL_5330166, EPI_ISL_5330170, EPI_ISL_5330175, EPI_ISL_5417966, EPI_ISL_5417967, EPI_ISL_5417968, EPI_ISL_5417969, EPI_ISL_5417970, EPI_ISL_5417971, EPI_ISL_5417972, EPI_ISL_5417973, EPI_ISL_5417974, EPI_ISL_5417975, EPI_ISL_5417976, EPI_ISL_5417995, EPI_ISL_5417996, EPI_ISL_5417997, EPI_ISL_5417998, EPI_ISL_5417999, EPI_ISL_5418000, EPI_ISL_5418001, EPI_ISL_5418002, EPI_ISL_5418003, EPI_ISL_5418004, EPI_ISL_5418005, EPI_ISL_5418006, EPI_ISL_5418007, EPI_ISL_5418008, EPI_ISL_5418009, EPI_ISL_5418010, EPI_ISL_5536691, EPI_ISL_5536692, EPI_ISL_5536693, EPI_ISL_5536694, EPI_ISL_5536695, EPI_ISL_5536698, EPI_ISL_5536699, EPI_ISL_5536700, EPI_ISL_5536701, EPI_ISL_5536702, EPI_ISL_5536707, EPI_ISL_5536708, EPI_ISL_5536709, EPI_ISL_5536710, EPI_ISL_5536711, EPI_ISL_5536712, EPI_ISL_5536713, EPI_ISL_5536714, EPI_ISL_5536715, EPI_ISL_5536717, EPI_ISL_5536718, EPI_ISL_5536719, EPI_ISL_5536720, EPI_ISL_5536722, EPI_ISL_5536724, EPI_ISL_5537621, EPI_ISL_5537711, EPI_ISL_5537717, EPI_ISL_5537728, EPI_ISL_5537736, EPI_ISL_5537749, EPI_ISL_5537756, EPI_ISL_5537765, EPI_ISL_5537782, EPI_ISL_5537788, EPI_ISL_5537824, EPI_ISL_5537844, EPI_ISL_5644650, EPI_ISL_5644651, EPI_ISL_5644652, EPI_ISL_5644653, EPI_ISL_5644654, EPI_ISL_5644660, EPI_ISL_5644661, EPI_ISL_5644668, EPI_ISL_5644670, EPI_ISL_5644675, EPI_ISL_5644683, EPI_ISL_5892193, EPI_ISL_5892194, EPI_ISL_5892195, EPI_ISL_5892196, EPI_ISL_5892197, EPI_ISL_5892198, EPI_ISL_5892199, EPI_ISL_5892200, EPI_ISL_5892201, EPI_ISL_5892202, EPI_ISL_5892203, EPI_ISL_5892204, EPI_ISL_5892205, EPI_ISL_5892207, EPI_ISL_5892208, EPI_ISL_5892209, EPI_ISL_5892210, EPI_ISL_5892211, EPI_ISL_5892212, EPI_ISL_5892213, EPI_ISL_5892214, EPI_ISL_5892215, EPI_ISL_5892216, EPI_ISL_5892218, EPI_ISL_5892219, EPI_ISL_5892221, EPI_ISL_5892222, EPI_ISL_5892223, EPI_ISL_5892225, EPI_ISL_5892226, EPI_ISL_5892227, EPI_ISL_5892228, EPI_ISL_5892229, EPI_ISL_5892230, EPI_ISL_5892231, EPI_ISL_5892232, EPI_ISL_5892233, EPI_ISL_5892234, EPI_ISL_5892235, EPI_ISL_5892236, EPI_ISL_5892237, EPI_ISL_5892238, EPI_ISL_5892239, EPI_ISL_5892240, EPI_ISL_5892241, EPI_ISL_5892242, EPI_ISL_5892243, EPI_ISL_5892244, EPI_ISL_5892245, EPI_ISL_5892246, EPI_ISL_5892247, EPI_ISL_5892248, EPI_ISL_5946803, EPI_ISL_5946804, EPI_ISL_5946805, EPI_ISL_5946806, EPI_ISL_5946807, EPI_ISL_5946808, EPI_ISL_5946834, EPI_ISL_5946835, EPI_ISL_5946836, EPI_ISL_5946837, EPI_ISL_5946838, EPI_ISL_5946839, EPI_ISL_5946840, EPI_ISL_5946841, EPI_ISL_5946842, EPI_ISL_5946843, EPI_ISL_5946844, EPI_ISL_5946845, EPI_ISL_5946846, EPI_ISL_5946847, EPI_ISL_5946848, EPI_ISL_5946849, EPI_ISL_5946850, EPI_ISL_5946851, EPI_ISL_5946852, EPI_ISL_5946853, EPI_ISL_5946854, EPI_ISL_5946855, EPI_ISL_5946856, EPI_ISL_5946857, EPI_ISL_5946858, EPI_ISL_5946859, EPI_ISL_6117261, EPI_ISL_6117262, EPI_ISL_6117263, EPI_ISL_6117264, EPI_ISL_6117265, EPI_ISL_6117266, EPI_ISL_6117267, EPI_ISL_6117268, EPI_ISL_6117269, EPI_ISL_6117270, EPI_ISL_6117271, EPI_ISL_6117272, EPI_ISL_6117273, EPI_ISL_6117274, EPI_ISL_6117275, EPI_ISL_6117276, EPI_ISL_6117277, EPI_ISL_6117278, EPI_ISL_6117280, EPI_ISL_6117281, EPI_ISL_6117284, EPI_ISL_6117287, EPI_ISL_6117288, EPI_ISL_6117290, EPI_ISL_6117291, EPI_ISL_6117292, EPI_ISL_6117295, EPI_ISL_6640927, EPI_ISL_6640931, EPI_ISL_6640932, EPI_ISL_6640933, EPI_ISL_6640934, EPI_ISL_6640935, EPI_ISL_6640936, EPI_ISL_6640937, EPI_ISL_6640938, EPI_ISL_6640939, EPI_ISL_6640940, EPI_ISL_6640941, EPI_ISL_6640942, EPI_ISL_6640943, EPI_ISL_6640944, EPI_ISL_6640945, EPI_ISL_6640946, EPI_ISL_6640947, EPI_ISL_6640948, EPI_ISL_6640949, EPI_ISL_6640970, EPI_ISL_6640974, EPI_ISL_6640975, EPI_ISL_6640984, EPI_ISL_6640993, EPI_ISL_6641004, EPI_ISL_6641011, EPI_ISL_6641018, EPI_ISL_6641028, EPI_ISL_6641040, EPI_ISL_6641050, EPI_ISL_6641056, EPI_ISL_6641066, EPI_ISL_6717866, EPI_ISL_6717880, EPI_ISL_6717881, EPI_ISL_6717882, EPI_ISL_6717883, EPI_ISL_6717884, EPI_ISL_6717885, EPI_ISL_6717886, EPI_ISL_6717887, EPI_ISL_6717888, EPI_ISL_6717889, EPI_ISL_6717890, EPI_ISL_6717902, EPI_ISL_6717903, EPI_ISL_6717904, EPI_ISL_6717905, EPI_ISL_6717906, EPI_ISL_6717907, EPI_ISL_6717908, EPI_ISL_6717909, EPI_ISL_6717910
Jessa Ziekenhuis	Jessa Ziekenhuis	Marijke Raymaekers et al. on behalf of the Jessa_cmdLab et al	EPI_ISL_3667165, EPI_ISL_3667166, EPI_ISL_3667167, EPI_ISL_3667172, EPI_ISL_3667173, EPI_ISL_3667176, EPI_ISL_3667178, EPI_ISL_3667179, EPI_ISL_3667182, EPI_ISL_3667189, EPI_ISL_3667194, EPI_ISL_3667195, EPI_ISL_3667197, EPI_ISL_3667199, EPI_ISL_3667200, EPI_ISL_3667203, EPI_ISL_3667204, EPI_ISL_3667206, EPI_ISL_3667207, EPI_ISL_3667208
Jiangsu Provincial Center for Disease Control & Prevention	Jiangsu Provincial Center for Disease Control & Prevention	Lunbiao Cui et al	EPI_ISL_4515902, EPI_ISL_5903004
Jiangxi Province Center for Disease Control and Prevention	Jiangxi Province Center for Disease Control and Prevention	JianXiong Li et al	EPI_ISL_421237, EPI_ISL_421238, EPI_ISL_421239, EPI_ISL_421240, EPI_ISL_421241, EPI_ISL_421242, EPI_ISL_421243, EPI_ISL_421244, EPI_ISL_421245, EPI_ISL_421246, EPI_ISL_421247, EPI_ISL_421248, EPI_ISL_421249, EPI_ISL_421250, EPI_ISL_421251, EPI_ISL_421252, EPI_ISL_421253, EPI_ISL_421254, EPI_ISL_421256, EPI_ISL_421257, EPI_ISL_421258, EPI_ISL_421259, EPI_ISL_421260, EPI_ISL_421261, EPI_ISL_421262, EPI_ISL_455460, EPI_ISL_455461, EPI_ISL_455462, EPI_ISL_455463, EPI_ISL_455464, EPI_ISL_455465, EPI_ISL_455466, EPI_ISL_455467
Jiangxi province Center for Disease Control and Prevention	Jiangxi province Center for Disease Control and Prevention	Li jian Xiong et al	EPI_ISL_417420
Jihočeská univerzita v Českých Budějovicích, PřF	Institute of Parasitology, Biology Centre, CAS	Martin Kolisko et al	EPI_ISL_2989594, EPI_ISL_2989595, EPI_ISL_2989596, EPI_ISL_2989597, EPI_ISL_2989598, EPI_ISL_2989599, EPI_ISL_2989600
Jingzhou Center for Disease Control and Prevention	Hubei Provincial Center for Disease Control and Prevention	Bin Fang et al	EPI_ISL_412459
Jining Center for Disease Control and Prevention	Jining Center for Disease Control and Prevention	Jiao Bo-yan et al	EPI_ISL_2811795, EPI_ISL_2811805
Joaquim Chaves Saude	Instituto Nacional de Saude (INSA)	Borges et al	EPI_ISL_1853543, EPI_ISL_1853729, EPI_ISL_1853730, EPI_ISL_1853891, EPI_ISL_1854076, EPI_ISL_1854077, EPI_ISL_1854078, EPI_ISL_1854079, EPI_ISL_1854080, EPI_ISL_1854219, EPI_ISL_1854242, EPI_ISL_1854243, EPI_ISL_1854334, EPI_ISL_1854335, EPI_ISL_2248906, EPI_ISL_2248907, EPI_ISL_2248908, EPI_ISL_2248909, EPI_ISL_2248910, EPI_ISL_2248911, EPI_ISL_2248912, EPI_ISL_2248913, EPI_ISL_2248914, EPI_ISL_2248915, EPI_ISL_2248916, EPI_ISL_2248917, EPI_ISL_2248918, EPI_ISL_2248919, EPI_ISL_2248920, EPI_ISL_2248921, EPI_ISL_2248922, EPI_ISL_2248923, EPI_ISL_2248924, EPI_ISL_2248925, EPI_ISL_2248926, EPI_ISL_2248927, EPI_ISL_2248928, EPI_ISL_2248929, EPI_ISL_2248930, EPI_ISL_2248931, EPI_ISL_2248932, EPI_ISL_2248933, EPI_ISL_2248934, EPI_ISL_2248935, EPI_ISL_2248936, EPI_ISL_2248937, EPI_ISL_2248938, EPI_ISL_2248939, EPI_ISL_2248940, EPI_ISL_2248941, EPI_ISL_2248942, EPI_ISL_2248943, EPI_ISL_2248944, EPI_ISL_2248945, EPI_ISL_2248946, EPI_ISL_2248947, EPI_ISL_2248948, EPI_ISL_2248949, EPI_ISL_2248950, EPI_ISL_2248951, EPI_ISL_2248952, EPI_ISL_2248953, EPI_ISL_2248954, EPI_ISL_2248955, EPI_ISL_2536102, EPI_ISL_2536103, EPI_ISL_2536104, EPI_ISL_759719, EPI_ISL_759720, EPI_ISL_796738, EPI_ISL_796773
Joaquim Chaves Saude	Instituto Nacional de Saude (INSA) and Centro de Investigaçao em Biodiversidade e Recursos Geneticos (CIBIO), Universidade do Porto	Borges et al	EPI_ISL_1853548, EPI_ISL_1853802, EPI_ISL_1853803, EPI_ISL_1853804, EPI_ISL_1853805, EPI_ISL_1853806, EPI_ISL_1853807, EPI_ISL_1853808, EPI_ISL_1853809, EPI_ISL_1853870, EPI_ISL_1854126, EPI_ISL_1854127, EPI_ISL_1854128, EPI_ISL_1854129, EPI_ISL_1854212
Joaquim Chaves Saude	Instituto Nacional de Saude (INSA) and Institute of Biomedicine (iBiMed), Universidade de Aveiro	Borges et al	EPI_ISL_1739009, EPI_ISL_1739010, EPI_ISL_1739011, EPI_ISL_1739012, EPI_ISL_1739013, EPI_ISL_1739014, EPI_ISL_1739015, EPI_ISL_1739016, EPI_ISL_1739017, EPI_ISL_1739018, EPI_ISL_1739019, EPI_ISL_1739020, EPI_ISL_1739021, EPI_ISL_1739022, EPI_ISL_1739023, EPI_ISL_1739024, EPI_ISL_1739025, EPI_ISL_1739026, EPI_ISL_1739027, EPI_ISL_1739028, EPI_ISL_1739029, EPI_ISL_1739030, EPI_ISL_1739031, EPI_ISL_1739032, EPI_ISL_1739033, EPI_ISL_1739034, EPI_ISL_1739035, EPI_ISL_1739036, EPI_ISL_1739037, EPI_ISL_1739038, EPI_ISL_1739039, EPI_ISL_1739040, EPI_ISL_1739041, EPI_ISL_1739042, EPI_ISL_1744341, EPI_ISL_1744342, EPI_ISL_1744343, EPI_ISL_1744368, EPI_ISL_1744369, EPI_ISL_1744370, EPI_ISL_1744371, EPI_ISL_1744372, EPI_ISL_1744373, EPI_ISL_1744374, EPI_ISL_1744375, EPI_ISL_1744376
Joaquim Chaves Saude	Instituto Nacional de Saude (INSA) and Instituto Gulbenkian de Ciencia (IGC)	Borges et al	EPI_ISL_511190, EPI_ISL_511191, EPI_ISL_511192, EPI_ISL_511193, EPI_ISL_511194, EPI_ISL_511195, EPI_ISL_511196, EPI_ISL_511197, EPI_ISL_511198, EPI_ISL_511199, EPI_ISL_511200, EPI_ISL_511201, EPI_ISL_511202, EPI_ISL_511203, EPI_ISL_511204, EPI_ISL_511205, EPI_ISL_511206, EPI_ISL_511207, EPI_ISL_511208, EPI_ISL_511209, EPI_ISL_511751, EPI_ISL_511752, EPI_ISL_511753, EPI_ISL_511754, EPI_ISL_511755, EPI_ISL_511756, EPI_ISL_511757, EPI_ISL_511758, EPI_ISL_511759, EPI_ISL_511760, EPI_ISL_511761, EPI_ISL_511762, EPI_ISL_511763, EPI_ISL_511764, EPI_ISL_511765, EPI_ISL_511766, EPI_ISL_511767, EPI_ISL_511768, EPI_ISL_511769, EPI_ISL_511771
Joe Slovo Hospital	NHLS/UCT	Arash Iranzadeh et al	EPI_ISL_6010178
Joe Slovo Hospital	National Health Laboratory Service (NHLS), Tygerberg	Susan Engelbrecht et al	EPI_ISL_745135, EPI_ISL_745144
Joe Slovo Hospital	National Health Laboratory Service/University of Cape Town (National Health Laboratory Service/University of Cape Town (NHLS/UCT))	Arash Iranzadeh et al	EPI_ISL_2547340
Johannes Kepler Universtität Linz	Bergthaler laboratory, CeMM Research Center for Molecular Medicine of the Austrian Academy of Sciences	Lukas Endler et al	EPI_ISL_2657561, EPI_ISL_2985606
Johannes Wesling Klinikum Minden	Heinrich Pette Institute, Leibniz Institute for Experimental Virology	Alexis Robitaille et al	EPI_ISL_1715869
Johanniter-Unfall-Hilfe e.V.	Heinrich Pette Institute, Leibniz Institute for Experimental Virology	Alexis Robitaille et al	EPI_ISL_4300183, EPI_ISL_4300189, EPI_ISL_4300190, EPI_ISL_4300191, EPI_ISL_4300195, EPI_ISL_4300196, EPI_ISL_4300197, EPI_ISL_4300198, EPI_ISL_4300199, EPI_ISL_4300201, EPI_ISL_4300202, EPI_ISL_4300204, EPI_ISL_4300205, EPI_ISL_4300206, EPI_ISL_4300207, EPI_ISL_4300208, EPI_ISL_4939440, EPI_ISL_4939442, EPI_ISL_4939444, EPI_ISL_4939708, EPI_ISL_4939712, EPI_ISL_4939714
John H Stroger Jr Hospital of Cook County	RIPHL at Rush University Medical Center	Stefan Green et al	EPI_ISL_2090687, EPI_ISL_2246714, EPI_ISL_2246715, EPI_ISL_2246716, EPI_ISL_2246717, EPI_ISL_2246718, EPI_ISL_2246719, EPI_ISL_2246720, EPI_ISL_2246721, EPI_ISL_2246722, EPI_ISL_2246723, EPI_ISL_2246724, EPI_ISL_2246725, EPI_ISL_2246726, EPI_ISL_2246727, EPI_ISL_2246728, EPI_ISL_2246729, EPI_ISL_2246730, EPI_ISL_2246731, EPI_ISL_2246732, EPI_ISL_2246733, EPI_ISL_2246734, EPI_ISL_2246735, EPI_ISL_2246736, EPI_ISL_2246737, EPI_ISL_2476373, EPI_ISL_2476374, EPI_ISL_2476375, EPI_ISL_2476376, EPI_ISL_2476377, EPI_ISL_2476378, EPI_ISL_2476379, EPI_ISL_2476380, EPI_ISL_2476381, EPI_ISL_2476382, EPI_ISL_2476383, EPI_ISL_2476384, EPI_ISL_2476385, EPI_ISL_2476386, EPI_ISL_2476387, EPI_ISL_2476388, EPI_ISL_2597977, EPI_ISL_2597978, EPI_ISL_2597979, EPI_ISL_2692052, EPI_ISL_2692053, EPI_ISL_2692054, EPI_ISL_2692055, EPI_ISL_2692056, EPI_ISL_2692057, EPI_ISL_2692058, EPI_ISL_2692059, EPI_ISL_2692060, EPI_ISL_2692061, EPI_ISL_2692062, EPI_ISL_2692063, EPI_ISL_2692064, EPI_ISL_2692065, EPI_ISL_2692066, EPI_ISL_2692067, EPI_ISL_2692068, EPI_ISL_2692069, EPI_ISL_2692070, EPI_ISL_2692071, EPI_ISL_2692072, EPI_ISL_2692073, EPI_ISL_2692074, EPI_ISL_2692075, EPI_ISL_2692076, EPI_ISL_2692077, EPI_ISL_2692078, EPI_ISL_2692079, EPI_ISL_2692080, EPI_ISL_2692081, EPI_ISL_2692082, EPI_ISL_2692083, EPI_ISL_2692084, EPI_ISL_2758240, EPI_ISL_2758241, EPI_ISL_2758242, EPI_ISL_2758243, EPI_ISL_2758244, EPI_ISL_2931122, EPI_ISL_2931123, EPI_ISL_2931124, EPI_ISL_2931125, EPI_ISL_2965664, EPI_ISL_3388727, EPI_ISL_3388753, EPI_ISL_3388754, EPI_ISL_3388755, EPI_ISL_4542834, EPI_ISL_4542842, EPI_ISL_4542849, EPI_ISL_4542850, EPI_ISL_4542851, EPI_ISL_4542852, EPI_ISL_4542853, EPI_ISL_4542854, EPI_ISL_4542900, EPI_ISL_4542901, EPI_ISL_4542913, EPI_ISL_4542914, EPI_ISL_4542921, EPI_ISL_4542922, EPI_ISL_4542923, EPI_ISL_4542924, EPI_ISL_4542971, EPI_ISL_4542975, EPI_ISL_4542985, EPI_ISL_4542986, EPI_ISL_4542987, EPI_ISL_4543006, EPI_ISL_4543053, EPI_ISL_4543054, EPI_ISL_4543055, EPI_ISL_4543056, EPI_ISL_4543057, EPI_ISL_4543067, EPI_ISL_4543103, EPI_ISL_4543104, EPI_ISL_4543107, EPI_ISL_4543111, EPI_ISL_4543112
Johns Hopkins Hospital Department of Pathology	Johns Hopkins Hospital Department of Pathology	C. Paul Morris et al	EPI_ISL_1036273, EPI_ISL_1036274, EPI_ISL_1036275, EPI_ISL_1036276, EPI_ISL_1036277, EPI_ISL_1036278, EPI_ISL_1036279, EPI_ISL_1036280, EPI_ISL_1036281, EPI_ISL_1036282, EPI_ISL_1036283, EPI_ISL_1036284, EPI_ISL_1036285, EPI_ISL_1036286, EPI_ISL_1036287, EPI_ISL_1036288, EPI_ISL_1036289, EPI_ISL_1036290, EPI_ISL_1036291, EPI_ISL_1036292, EPI_ISL_1036293, EPI_ISL_1036294, EPI_ISL_1036295, EPI_ISL_1036296, EPI_ISL_1036297, EPI_ISL_1036298, EPI_ISL_1036299, EPI_ISL_1036300, EPI_ISL_1036301, EPI_ISL_1036302, EPI_ISL_1036303, EPI_ISL_1036304, EPI_ISL_1036305, EPI_ISL_1036306, EPI_ISL_1036307, EPI_ISL_1036308, EPI_ISL_1036309, EPI_ISL_1036310, EPI_ISL_1036311, EPI_ISL_1036312, EPI_ISL_1036313, EPI_ISL_1036314, EPI_ISL_1036315, EPI_ISL_1036316, EPI_ISL_1036317, EPI_ISL_1036318, EPI_ISL_1036319, EPI_ISL_1036320, EPI_ISL_1036321, EPI_ISL_1036322, EPI_ISL_1036323, EPI_ISL_1036324, EPI_ISL_1036325, EPI_ISL_1036326, EPI_ISL_1036327, EPI_ISL_1036328, EPI_ISL_1036329, EPI_ISL_1036330, EPI_ISL_1036331, EPI_ISL_1036332, EPI_ISL_1036333, EPI_ISL_1036334, EPI_ISL_1036335, EPI_ISL_1036336, EPI_ISL_1036337, EPI_ISL_1036338, EPI_ISL_1036339, EPI_ISL_1036340, EPI_ISL_1036341, EPI_ISL_1036342, EPI_ISL_1036343, EPI_ISL_1036344, EPI_ISL_1036345, EPI_ISL_1036346, EPI_ISL_1036347, EPI_ISL_1036348, EPI_ISL_1036349, EPI_ISL_1036350, EPI_ISL_1036351, EPI_ISL_1036352, EPI_ISL_1036353, EPI_ISL_1036354, EPI_ISL_1036355, EPI_ISL_1036356, EPI_ISL_1036357, EPI_ISL_1036358, EPI_ISL_1036359, EPI_ISL_1036360, EPI_ISL_1036361, EPI_ISL_1036362, EPI_ISL_1036363, EPI_ISL_1036364, EPI_ISL_1036365, EPI_ISL_1036366, EPI_ISL_1036367, EPI_ISL_1036368, EPI_ISL_1036369, EPI_ISL_1036370, EPI_ISL_1036371, EPI_ISL_1036372, EPI_ISL_1091924, EPI_ISL_1091925, EPI_ISL_1091926, EPI_ISL_1091927, EPI_ISL_1091928, EPI_ISL_1091929, EPI_ISL_1091930, EPI_ISL_1091931, EPI_ISL_1091932, EPI_ISL_1091933, EPI_ISL_1091934, EPI_ISL_1091935, EPI_ISL_1091936, EPI_ISL_1091937, EPI_ISL_1091938, EPI_ISL_1091939, EPI_ISL_1091940, EPI_ISL_1091941, EPI_ISL_1091942, EPI_ISL_1091943, EPI_ISL_1091944, EPI_ISL_1091945, EPI_ISL_1091946, EPI_ISL_1091947, EPI_ISL_1091948, EPI_ISL_1091949, EPI_ISL_1091950, EPI_ISL_1091951, EPI_ISL_1091952, EPI_ISL_1091953, EPI_ISL_1091954, EPI_ISL_1091955, EPI_ISL_1091956, EPI_ISL_1091957, EPI_ISL_1091958, EPI_ISL_1091959, EPI_ISL_1091960, EPI_ISL_1091961, EPI_ISL_1091962, EPI_ISL_1091963, EPI_ISL_1091964, EPI_ISL_1091965, EPI_ISL_1091966, EPI_ISL_1091967, EPI_ISL_1091968, EPI_ISL_1091969, EPI_ISL_1091970, EPI_ISL_1091971, EPI_ISL_1091972, EPI_ISL_1091973, EPI_ISL_1091974, EPI_ISL_1091975, EPI_ISL_1091976, EPI_ISL_1091977, EPI_ISL_1091978, EPI_ISL_1091979, EPI_ISL_1091980, EPI_ISL_1091981, EPI_ISL_1091982, EPI_ISL_1091983, EPI_ISL_1091984, EPI_ISL_1091985, EPI_ISL_1091986, EPI_ISL_1091987, EPI_ISL_1091988, EPI_ISL_1091989, EPI_ISL_1091990, EPI_ISL_1091991, EPI_ISL_1091992, EPI_ISL_1091993, EPI_ISL_1091994, EPI_ISL_1091995, EPI_ISL_1091996, EPI_ISL_1091997, EPI_ISL_1091998, EPI_ISL_1091999, EPI_ISL_1092000, EPI_ISL_1092001, EPI_ISL_1092002, EPI_ISL_1092003, EPI_ISL_1092004, EPI_ISL_1171771, EPI_ISL_1171772, EPI_ISL_1171773, EPI_ISL_1171774, EPI_ISL_1171775, EPI_ISL_1171776, EPI_ISL_1171777, EPI_ISL_1171778, EPI_ISL_1171779, EPI_ISL_1171780, EPI_ISL_1171781, EPI_ISL_1171782, EPI_ISL_1171783, EPI_ISL_1171784, EPI_ISL_1171785, EPI_ISL_1171786, EPI_ISL_1171787, EPI_ISL_1171788, EPI_ISL_1171789, EPI_ISL_1171790, EPI_ISL_1171791, EPI_ISL_1171792, EPI_ISL_1171793, EPI_ISL_1171794, EPI_ISL_1171795, EPI_ISL_1171796, EPI_ISL_1171797, EPI_ISL_1171798, EPI_ISL_1171799, EPI_ISL_1171800, EPI_ISL_1171801, EPI_ISL_1171802, EPI_ISL_1171803, EPI_ISL_1171804, EPI_ISL_1171805, EPI_ISL_1171806, EPI_ISL_1171807, EPI_ISL_1171808, EPI_ISL_1171809, EPI_ISL_1171810, EPI_ISL_1171811, EPI_ISL_1171812, EPI_ISL_1171813, EPI_ISL_1171814, EPI_ISL_1171815, EPI_ISL_1171816, EPI_ISL_1171817, EPI_ISL_1171818, EPI_ISL_1171819, EPI_ISL_1171820, EPI_ISL_1171821, EPI_ISL_1171822, EPI_ISL_1171823, EPI_ISL_1171824, EPI_ISL_1171825, EPI_ISL_1171826, EPI_ISL_1171827, EPI_ISL_1171828, EPI_ISL_1171829, EPI_ISL_1171830, EPI_ISL_1171831, EPI_ISL_1171832, EPI_ISL_1171833, EPI_ISL_1171834, EPI_ISL_1171835, EPI_ISL_1171836, EPI_ISL_1171837, EPI_ISL_1171838, EPI_ISL_1171839, EPI_ISL_1171840, EPI_ISL_1171841, EPI_ISL_1171842, EPI_ISL_1171843, EPI_ISL_1171844, EPI_ISL_1171845, EPI_ISL_1171846, EPI_ISL_1171847, EPI_ISL_1171848, EPI_ISL_1171849, EPI_ISL_1171850, EPI_ISL_1171851, EPI_ISL_1171852, EPI_ISL_1171853, EPI_ISL_1171854, EPI_ISL_1171855, EPI_ISL_1238903, EPI_ISL_1238904, EPI_ISL_1238905, EPI_ISL_1238906, EPI_ISL_1238907, EPI_ISL_1238908, EPI_ISL_1238909, EPI_ISL_1238910, EPI_ISL_1238911, EPI_ISL_1238912, EPI_ISL_1238913, EPI_ISL_1238914, EPI_ISL_1238915, EPI_ISL_1238916, EPI_ISL_1238917, EPI_ISL_1238918, EPI_ISL_1238919, EPI_ISL_1238920, EPI_ISL_1238921, EPI_ISL_1238922, EPI_ISL_1238923, EPI_ISL_1238924, EPI_ISL_1238925, EPI_ISL_1238926, EPI_ISL_1238927, EPI_ISL_1238928, EPI_ISL_1238929, EPI_ISL_1238930, EPI_ISL_1238931, EPI_ISL_1238932, EPI_ISL_1238933, EPI_ISL_1238934, EPI_ISL_1238935, EPI_ISL_1238936, EPI_ISL_1238937, EPI_ISL_1238938, EPI_ISL_1238939, EPI_ISL_1238940, EPI_ISL_1238941, EPI_ISL_1238942, EPI_ISL_1238943, EPI_ISL_1238944, EPI_ISL_1238945, EPI_ISL_1238946, EPI_ISL_1238947, EPI_ISL_1238948, EPI_ISL_1238949, EPI_ISL_1238950, EPI_ISL_1238951, EPI_ISL_1238952, EPI_ISL_1238953, EPI_ISL_1238954, EPI_ISL_1238955, EPI_ISL_1238956, EPI_ISL_1238957, EPI_ISL_1238958, EPI_ISL_1238959, EPI_ISL_1238960, EPI_ISL_1238961, EPI_ISL_1238962, EPI_ISL_1238963, EPI_ISL_1238964, EPI_ISL_1238965, EPI_ISL_1238966, EPI_ISL_1238967, EPI_ISL_1238968, EPI_ISL_1238969, EPI_ISL_1238970, EPI_ISL_1238971, EPI_ISL_1238972, EPI_ISL_1238973, EPI_ISL_1238974, EPI_ISL_1238975, EPI_ISL_1238976, EPI_ISL_1238977, EPI_ISL_1238978, EPI_ISL_1238979, EPI_ISL_1238980, EPI_ISL_1238981, EPI_ISL_1238982, EPI_ISL_1238983, EPI_ISL_1238984, EPI_ISL_1238985, EPI_ISL_1238986, EPI_ISL_1238987, EPI_ISL_1238988, EPI_ISL_1238989, EPI_ISL_1238990, EPI_ISL_1238991, EPI_ISL_1238992, EPI_ISL_1238993, EPI_ISL_1305819, EPI_ISL_1305820, EPI_ISL_1305821, EPI_ISL_1305822, EPI_ISL_1305823, EPI_ISL_1305824, EPI_ISL_1305825, EPI_ISL_1305826, EPI_ISL_1305827, EPI_ISL_1305828, EPI_ISL_1305829, EPI_ISL_1305830, EPI_ISL_1305831, EPI_ISL_1305832, EPI_ISL_1305833, EPI_ISL_1305834, EPI_ISL_1305835, EPI_ISL_1305836, EPI_ISL_1305837, EPI_ISL_1305838, EPI_ISL_1305839, EPI_ISL_1305840, EPI_ISL_1305841, EPI_ISL_1305842, EPI_ISL_1305843, EPI_ISL_1305844, EPI_ISL_1305845, EPI_ISL_1305846, EPI_ISL_1305847, EPI_ISL_1305848, EPI_ISL_1305849, EPI_ISL_1305850, EPI_ISL_1305851, EPI_ISL_1305852, EPI_ISL_1305853, EPI_ISL_1305854, EPI_ISL_1305855, EPI_ISL_1305856, EPI_ISL_1305857, EPI_ISL_1305858, EPI_ISL_1305859, EPI_ISL_1305860, EPI_ISL_1305861, EPI_ISL_1305862, EPI_ISL_1305863, EPI_ISL_1305864, EPI_ISL_1305865, EPI_ISL_1305866, EPI_ISL_1305867, EPI_ISL_1305868, EPI_ISL_1305869, EPI_ISL_1305870, EPI_ISL_1305871, EPI_ISL_1305872, EPI_ISL_1305873, EPI_ISL_1305874, EPI_ISL_1305875, EPI_ISL_1305876, EPI_ISL_1305877, EPI_ISL_1305878, EPI_ISL_1305879, EPI_ISL_1305880, EPI_ISL_1305881, EPI_ISL_1305882, EPI_ISL_1305883, EPI_ISL_1305884, EPI_ISL_1305885, EPI_ISL_1305886, EPI_ISL_1305887, EPI_ISL_1305888, EPI_ISL_1305889, EPI_ISL_1305890, EPI_ISL_1305891, EPI_ISL_1305892, EPI_ISL_1305893, EPI_ISL_1305894, EPI_ISL_1305895, EPI_ISL_1305896, EPI_ISL_1305897, EPI_ISL_1305898, EPI_ISL_1305899, EPI_ISL_1305900, EPI_ISL_1305901, EPI_ISL_1305902, EPI_ISL_1305903, EPI_ISL_1305904, EPI_ISL_1305905, EPI_ISL_1305906, EPI_ISL_1305907, EPI_ISL_1305908, EPI_ISL_1305909, EPI_ISL_1305910, EPI_ISL_1305911, EPI_ISL_1305912, EPI_ISL_1305913, EPI_ISL_1305914, EPI_ISL_1305915, EPI_ISL_1305916, EPI_ISL_1305917, EPI_ISL_1305918, EPI_ISL_1305919, EPI_ISL_1305920, EPI_ISL_1305921, EPI_ISL_1305922, EPI_ISL_1305923, EPI_ISL_1305924, EPI_ISL_1305925, EPI_ISL_1305926, EPI_ISL_1305927, EPI_ISL_1305928, EPI_ISL_1305929, EPI_ISL_1305930, EPI_ISL_1305931, EPI_ISL_1305932, EPI_ISL_1305933, EPI_ISL_1305934, EPI_ISL_1305935, EPI_ISL_1305936, EPI_ISL_1305937, EPI_ISL_1305938, EPI_ISL_1305939, EPI_ISL_1305940, EPI_ISL_1305941, EPI_ISL_1305942, EPI_ISL_1305943, EPI_ISL_1305944, EPI_ISL_1305945, EPI_ISL_1305946, EPI_ISL_1305947, EPI_ISL_1305948, EPI_ISL_1305949, EPI_ISL_1305950, EPI_ISL_1305951, EPI_ISL_1305952, EPI_ISL_1305953, EPI_ISL_1305954, EPI_ISL_1305955, EPI_ISL_1305956, EPI_ISL_1305957, EPI_ISL_1305958, EPI_ISL_1305959, EPI_ISL_1305960, EPI_ISL_1305961, EPI_ISL_1305962, EPI_ISL_1305963, EPI_ISL_1305964, EPI_ISL_1305965, EPI_ISL_1305966, EPI_ISL_1305967, EPI_ISL_1305968, EPI_ISL_1305969, EPI_ISL_1305970, EPI_ISL_1305971, EPI_ISL_1305972, EPI_ISL_1305973, EPI_ISL_1402786, EPI_ISL_1402787, EPI_ISL_1402788, EPI_ISL_1402789, EPI_ISL_1402790, EPI_ISL_1402791, EPI_ISL_1402792, EPI_ISL_1402793, EPI_ISL_1402794, EPI_ISL_1402795, EPI_ISL_1402796, EPI_ISL_1402797, EPI_ISL_1402798, EPI_ISL_1402799, EPI_ISL_1402800, EPI_ISL_1402801, EPI_ISL_1402802, EPI_ISL_1402803, EPI_ISL_1402804, EPI_ISL_1402805, EPI_ISL_1402806, EPI_ISL_1402807, EPI_ISL_1402808, EPI_ISL_1402809, EPI_ISL_1402810, EPI_ISL_1402811, EPI_ISL_1402812, EPI_ISL_1402813, EPI_ISL_1402814, EPI_ISL_1402815, EPI_ISL_1402816, EPI_ISL_1402817, EPI_ISL_1402818, EPI_ISL_1402819, EPI_ISL_1402820, EPI_ISL_1402821, EPI_ISL_1402822, EPI_ISL_1402823, EPI_ISL_1402824, EPI_ISL_1402825, EPI_ISL_1402826, EPI_ISL_1402827, EPI_ISL_1402828, EPI_ISL_1402829, EPI_ISL_1402830, EPI_ISL_1402831, EPI_ISL_1402832, EPI_ISL_1402833, EPI_ISL_1402834, EPI_ISL_1402835, EPI_ISL_1402836, EPI_ISL_1402837, EPI_ISL_1402838, EPI_ISL_1402839, EPI_ISL_1402840, EPI_ISL_1402841, EPI_ISL_1402842, EPI_ISL_1402843, EPI_ISL_1402844, EPI_ISL_1402845, EPI_ISL_1402846, EPI_ISL_1402847, EPI_ISL_1402848, EPI_ISL_1402849, EPI_ISL_1402850, EPI_ISL_1402851, EPI_ISL_1402852, EPI_ISL_1402853, EPI_ISL_1402854, EPI_ISL_1402855, EPI_ISL_1402856, EPI_ISL_1402857, EPI_ISL_1402858, EPI_ISL_1402859, EPI_ISL_1402860, EPI_ISL_1402861, EPI_ISL_1402862, EPI_ISL_1402863, EPI_ISL_1402864, EPI_ISL_1402865, EPI_ISL_1402866, EPI_ISL_1402867, EPI_ISL_1402868, EPI_ISL_1402869, EPI_ISL_1402870, EPI_ISL_1402871, EPI_ISL_1402872, EPI_ISL_1402873, EPI_ISL_1402874, EPI_ISL_1402875, EPI_ISL_1402876, EPI_ISL_1402877, EPI_ISL_1402878, EPI_ISL_1402879, EPI_ISL_1402880, EPI_ISL_1402881, EPI_ISL_1402882, EPI_ISL_1402883, EPI_ISL_1402884, EPI_ISL_1402885, EPI_ISL_1402886, EPI_ISL_1402887, EPI_ISL_1402888, EPI_ISL_1402889, EPI_ISL_1402890, EPI_ISL_1402891, EPI_ISL_1402892, EPI_ISL_1402893, EPI_ISL_1402894, EPI_ISL_1402895, EPI_ISL_1402896, EPI_ISL_1402897, EPI_ISL_1402898, EPI_ISL_1402899, EPI_ISL_1402900, EPI_ISL_1402901, EPI_ISL_1402902, EPI_ISL_1402903, EPI_ISL_1402904, EPI_ISL_1402905, EPI_ISL_1402906, EPI_ISL_1402907, EPI_ISL_1402908, EPI_ISL_1402909, EPI_ISL_1402910, EPI_ISL_1402911, EPI_ISL_1402912, EPI_ISL_1402913, EPI_ISL_1402914, EPI_ISL_1402915, EPI_ISL_1402916, EPI_ISL_1402917, EPI_ISL_1402918, EPI_ISL_1402919, EPI_ISL_1402920, EPI_ISL_1402921, EPI_ISL_1402922, EPI_ISL_1402923, EPI_ISL_1402924, EPI_ISL_1402925, EPI_ISL_1402926, EPI_ISL_1402927, EPI_ISL_1402928, EPI_ISL_1402929, EPI_ISL_1402930, EPI_ISL_1402931, EPI_ISL_1405466, EPI_ISL_1405467, EPI_ISL_1405468, EPI_ISL_1405469, EPI_ISL_1405470, EPI_ISL_1405471, EPI_ISL_1405472, EPI_ISL_1405473, EPI_ISL_1405474, EPI_ISL_1405475, EPI_ISL_1405476, EPI_ISL_1405477, EPI_ISL_1405478, EPI_ISL_1405479, EPI_ISL_1405480, EPI_ISL_1405481, EPI_ISL_1405482, EPI_ISL_1405483, EPI_ISL_1405484, EPI_ISL_1405485, EPI_ISL_1405486, EPI_ISL_1405487, EPI_ISL_1405488, EPI_ISL_1405489, EPI_ISL_1405490, EPI_ISL_1405491, EPI_ISL_1405492, EPI_ISL_1405493, EPI_ISL_1405494, EPI_ISL_1405495, EPI_ISL_1405496, EPI_ISL_1405497, EPI_ISL_1405498, EPI_ISL_1405499, EPI_ISL_1405500, EPI_ISL_1405501, EPI_ISL_1405502, EPI_ISL_1405503, EPI_ISL_1405504, EPI_ISL_1405505, EPI_ISL_1405506, EPI_ISL_1405507, EPI_ISL_1405508, EPI_ISL_1405509, EPI_ISL_1405510, EPI_ISL_1405511, EPI_ISL_1405512, EPI_ISL_1405513, EPI_ISL_1405514, EPI_ISL_1405515, EPI_ISL_1405516, EPI_ISL_1405517, EPI_ISL_1405518, EPI_ISL_1405519, EPI_ISL_1405520, EPI_ISL_1405521, EPI_ISL_1405522, EPI_ISL_1405523, EPI_ISL_1405524, EPI_ISL_1405525, EPI_ISL_1405526, EPI_ISL_1405527, EPI_ISL_1405528, EPI_ISL_1405529, EPI_ISL_1405530, EPI_ISL_1405531, EPI_ISL_1405532, EPI_ISL_1405533, EPI_ISL_1405534, EPI_ISL_1405535, EPI_ISL_1405536, EPI_ISL_1405537, EPI_ISL_1405538, EPI_ISL_1405539, EPI_ISL_1405540, EPI_ISL_1405541, EPI_ISL_1405542, EPI_ISL_1405543, EPI_ISL_1405544, EPI_ISL_1405545, EPI_ISL_1405546, EPI_ISL_1405547, EPI_ISL_1405548, EPI_ISL_1405549, EPI_ISL_1405550, EPI_ISL_1405551, EPI_ISL_1405552, EPI_ISL_1405553, EPI_ISL_1405554, EPI_ISL_1405555, EPI_ISL_1405556, EPI_ISL_1405557, EPI_ISL_1405558, EPI_ISL_1405559, EPI_ISL_1405560, EPI_ISL_1405561, EPI_ISL_1405562, EPI_ISL_1405563, EPI_ISL_1405564, EPI_ISL_1405565, EPI_ISL_1405566, EPI_ISL_1405567, EPI_ISL_1405568, EPI_ISL_1405569, EPI_ISL_1405570, EPI_ISL_1405571, EPI_ISL_1405572, EPI_ISL_1405573, EPI_ISL_1405574, EPI_ISL_1405575, EPI_ISL_1405576, EPI_ISL_1405577, EPI_ISL_1405578, EPI_ISL_1405579, EPI_ISL_1405580, EPI_ISL_1405581, EPI_ISL_1405582, EPI_ISL_1405583, EPI_ISL_1405584, EPI_ISL_1405585, EPI_ISL_1405586, EPI_ISL_1405587, EPI_ISL_1405588, EPI_ISL_1405589, EPI_ISL_1405590, EPI_ISL_1405591, EPI_ISL_1405592, EPI_ISL_1405593, EPI_ISL_1405594, EPI_ISL_1405595, EPI_ISL_1405596, EPI_ISL_1405597, EPI_ISL_1405598, EPI_ISL_1468532, EPI_ISL_1468533, EPI_ISL_1468534, EPI_ISL_1468535, EPI_ISL_1468536, EPI_ISL_1468537, EPI_ISL_1468538, EPI_ISL_1468539, EPI_ISL_1468540, EPI_ISL_1468541, EPI_ISL_1468542, EPI_ISL_1468543, EPI_ISL_1468544, EPI_ISL_1468545, EPI_ISL_1468546, EPI_ISL_1468547, EPI_ISL_1468548, EPI_ISL_1468549, EPI_ISL_1468550, EPI_ISL_1468551, EPI_ISL_1468552, EPI_ISL_1468553, EPI_ISL_1468554, EPI_ISL_1468555, EPI_ISL_1468556, EPI_ISL_1468557, EPI_ISL_1468558, EPI_ISL_1468559, EPI_ISL_1468560, EPI_ISL_1468561, EPI_ISL_1468562, EPI_ISL_1468563, EPI_ISL_1468564, EPI_ISL_1468565, EPI_ISL_1468566, EPI_ISL_1468567, EPI_ISL_1468568, EPI_ISL_1468569, EPI_ISL_1468570, EPI_ISL_1468571, EPI_ISL_1468572, EPI_ISL_1468573, EPI_ISL_1468574, EPI_ISL_1468575, EPI_ISL_1468576, EPI_ISL_1468577, EPI_ISL_1468578, EPI_ISL_1468579, EPI_ISL_1468580, EPI_ISL_1468581, EPI_ISL_1468582, EPI_ISL_1468583, EPI_ISL_1468584, EPI_ISL_1468585, EPI_ISL_1468586, EPI_ISL_1468587, EPI_ISL_1468588, EPI_ISL_1468589, EPI_ISL_1468590, EPI_ISL_1468591, EPI_ISL_1468592, EPI_ISL_1468593, EPI_ISL_1468594, EPI_ISL_1468595, EPI_ISL_1468596, EPI_ISL_1468597, EPI_ISL_1468598, EPI_ISL_1468599, EPI_ISL_1468600, EPI_ISL_1468601, EPI_ISL_1468602, EPI_ISL_1468603, EPI_ISL_1468604, EPI_ISL_1468605, EPI_ISL_1468606, EPI_ISL_1468607, EPI_ISL_1468608, EPI_ISL_1468609, EPI_ISL_1468610, EPI_ISL_1468611, EPI_ISL_1468612, EPI_ISL_1468613, EPI_ISL_1468614, EPI_ISL_1468615, EPI_ISL_1468616, EPI_ISL_1468617, EPI_ISL_1468618, EPI_ISL_1468619, EPI_ISL_1468620, EPI_ISL_1468621, EPI_ISL_1468622, EPI_ISL_1468623, EPI_ISL_1468624, EPI_ISL_1468625, EPI_ISL_1468626, EPI_ISL_1468627, EPI_ISL_1468628, EPI_ISL_1468629, EPI_ISL_1468630, EPI_ISL_1468631, EPI_ISL_1468632, EPI_ISL_1468633, EPI_ISL_1468634, EPI_ISL_1468635, EPI_ISL_1468636, EPI_ISL_1468637, EPI_ISL_1468638, EPI_ISL_1468639, EPI_ISL_1468640, EPI_ISL_1468641, EPI_ISL_1468642, EPI_ISL_1468643, EPI_ISL_1468644, EPI_ISL_1468645, EPI_ISL_1468646, EPI_ISL_1468647, EPI_ISL_1468648, EPI_ISL_1468649, EPI_ISL_1468650, EPI_ISL_1468651, EPI_ISL_1468652, EPI_ISL_1468653, EPI_ISL_1468654, EPI_ISL_1468655, EPI_ISL_1547907, EPI_ISL_1547908, EPI_ISL_1547909, EPI_ISL_1547910, EPI_ISL_1547911, EPI_ISL_1547912, EPI_ISL_1547913, EPI_ISL_1547914, EPI_ISL_1547915, EPI_ISL_1547916, EPI_ISL_1547917, EPI_ISL_1547918, EPI_ISL_1547919, EPI_ISL_1547920, EPI_ISL_1547921, EPI_ISL_1547922, EPI_ISL_1547923, EPI_ISL_1547924, EPI_ISL_1547925, EPI_ISL_1547926, EPI_ISL_1547927, EPI_ISL_1547928, EPI_ISL_1547929, EPI_ISL_1547930, EPI_ISL_1547931, EPI_ISL_1547932, EPI_ISL_1547933, EPI_ISL_1547934, EPI_ISL_1547935, EPI_ISL_1547936, EPI_ISL_1547937, EPI_ISL_1547938, EPI_ISL_1547939, EPI_ISL_1547940, EPI_ISL_1547941, EPI_ISL_1547942, EPI_ISL_1547943, EPI_ISL_1547944, EPI_ISL_1547945, EPI_ISL_1547946, EPI_ISL_1547947, EPI_ISL_1547948, EPI_ISL_1547949, EPI_ISL_1547950, EPI_ISL_1547951, EPI_ISL_1547952, EPI_ISL_1547953, EPI_ISL_1547954, EPI_ISL_1547955, EPI_ISL_1547956, EPI_ISL_1547957, EPI_ISL_1547958, EPI_ISL_1547959, EPI_ISL_1547960, EPI_ISL_1547961, EPI_ISL_1547962, EPI_ISL_1547963, EPI_ISL_1547964, EPI_ISL_1547965, EPI_ISL_1547966, EPI_ISL_1547967, EPI_ISL_1547968, EPI_ISL_1547969, EPI_ISL_1547970, EPI_ISL_1547971, EPI_ISL_1547972, EPI_ISL_1547973, EPI_ISL_1547974, EPI_ISL_1547975, EPI_ISL_1547976, EPI_ISL_1547977, EPI_ISL_1547978, EPI_ISL_1547979, EPI_ISL_1547980, EPI_ISL_1547981, EPI_ISL_1547982, EPI_ISL_1547983, EPI_ISL_1547984, EPI_ISL_1547985, EPI_ISL_1547986, EPI_ISL_1547987, EPI_ISL_1547988, EPI_ISL_1547989, EPI_ISL_1547990, EPI_ISL_1547991, EPI_ISL_1547992, EPI_ISL_1547993, EPI_ISL_1547994, EPI_ISL_1547995, EPI_ISL_1547996, EPI_ISL_1547997, EPI_ISL_1547998, EPI_ISL_1547999, EPI_ISL_1548000, EPI_ISL_1548001, EPI_ISL_1548002, EPI_ISL_1548003, EPI_ISL_1548004, EPI_ISL_1548005, EPI_ISL_1548006, EPI_ISL_1548007, EPI_ISL_1548008, EPI_ISL_1548009, EPI_ISL_1548010, EPI_ISL_1548011, EPI_ISL_1548012, EPI_ISL_1548013, EPI_ISL_1548014, EPI_ISL_1548015, EPI_ISL_1548016, EPI_ISL_1548017, EPI_ISL_1548018, EPI_ISL_1548019, EPI_ISL_1548020, EPI_ISL_1548021, EPI_ISL_1548022, EPI_ISL_1548023, EPI_ISL_1548024, EPI_ISL_1548025, EPI_ISL_1548026, EPI_ISL_1548027, EPI_ISL_1548028, EPI_ISL_1548029, EPI_ISL_1548030, EPI_ISL_1548031, EPI_ISL_1548032, EPI_ISL_1548033, EPI_ISL_1548034, EPI_ISL_1548035, EPI_ISL_1548036, EPI_ISL_1548037, EPI_ISL_1548038, EPI_ISL_1662760, EPI_ISL_1662761, EPI_ISL_1662762, EPI_ISL_1662763, EPI_ISL_1662764, EPI_ISL_1662765, EPI_ISL_1662766, EPI_ISL_1662767, EPI_ISL_1662768, EPI_ISL_1662769, EPI_ISL_1662770, EPI_ISL_1662771, EPI_ISL_1662772, EPI_ISL_1662773, EPI_ISL_1662774, EPI_ISL_1662775, EPI_ISL_1662776, EPI_ISL_1662777, EPI_ISL_1662778, EPI_ISL_1662779, EPI_ISL_1662780, EPI_ISL_1662781, EPI_ISL_1662782, EPI_ISL_1662783, EPI_ISL_1662784, EPI_ISL_1662785, EPI_ISL_1662786, EPI_ISL_1662787, EPI_ISL_1662788, EPI_ISL_1662789, EPI_ISL_1662790, EPI_ISL_1662791, EPI_ISL_1662792, EPI_ISL_1662793, EPI_ISL_1662794, EPI_ISL_1662795, EPI_ISL_1662796, EPI_ISL_1662797, EPI_ISL_1662798, EPI_ISL_1662799, EPI_ISL_1662800, EPI_ISL_1662801, EPI_ISL_1662802, EPI_ISL_1662803, EPI_ISL_1662804, EPI_ISL_1662805, EPI_ISL_1662806, EPI_ISL_1662807, EPI_ISL_1662808, EPI_ISL_1662809, EPI_ISL_1662810, EPI_ISL_1662811, EPI_ISL_1662812, EPI_ISL_1662813, EPI_ISL_1662814, EPI_ISL_1662815, EPI_ISL_1662816, EPI_ISL_1662817, EPI_ISL_1662818, EPI_ISL_1662819, EPI_ISL_1662820, EPI_ISL_1662821, EPI_ISL_1662822, EPI_ISL_1662823, EPI_ISL_1662824, EPI_ISL_1662825, EPI_ISL_1662826, EPI_ISL_1662827, EPI_ISL_1662828, EPI_ISL_1662829, EPI_ISL_1662830, EPI_ISL_1662831, EPI_ISL_1662832, EPI_ISL_1662833, EPI_ISL_1662834, EPI_ISL_1662835, EPI_ISL_1662836, EPI_ISL_1662837, EPI_ISL_1662838, EPI_ISL_1662839, EPI_ISL_1662840, EPI_ISL_1662841, EPI_ISL_1662842, EPI_ISL_1662843, EPI_ISL_1662844, EPI_ISL_1662845, EPI_ISL_1662846, EPI_ISL_1662847, EPI_ISL_1662848, EPI_ISL_1662849, EPI_ISL_1662850, EPI_ISL_1662851, EPI_ISL_1662852, EPI_ISL_1662853, EPI_ISL_1662854, EPI_ISL_1662855, EPI_ISL_1662856, EPI_ISL_1662857, EPI_ISL_1662858, EPI_ISL_1662859, EPI_ISL_1662860, EPI_ISL_1662861, EPI_ISL_1662862, EPI_ISL_1662863, EPI_ISL_1662864, EPI_ISL_1662865, EPI_ISL_1662866, EPI_ISL_1662867, EPI_ISL_1662868, EPI_ISL_1662869, EPI_ISL_1662870, EPI_ISL_1662871, EPI_ISL_1662872, EPI_ISL_1662873, EPI_ISL_1662874, EPI_ISL_1662875, EPI_ISL_1662876, EPI_ISL_1662877, EPI_ISL_1662878, EPI_ISL_1662879, EPI_ISL_1662880, EPI_ISL_1662881, EPI_ISL_1662882, EPI_ISL_1662883, EPI_ISL_1662884, EPI_ISL_1662885, EPI_ISL_1662886, EPI_ISL_1662887, EPI_ISL_1662888, EPI_ISL_1662889, EPI_ISL_1662890, EPI_ISL_1662891, EPI_ISL_1662892, EPI_ISL_1662893, EPI_ISL_1662894, EPI_ISL_1662895, EPI_ISL_1662896, EPI_ISL_1662897, EPI_ISL_1662898, EPI_ISL_1662899, EPI_ISL_1662900, EPI_ISL_1662901, EPI_ISL_1662902, EPI_ISL_1662903, EPI_ISL_1662904, EPI_ISL_1662905, EPI_ISL_1662906, EPI_ISL_1662907, EPI_ISL_1662908, EPI_ISL_1662909, EPI_ISL_1662910, EPI_ISL_1662911, EPI_ISL_1662912, EPI_ISL_1662913, EPI_ISL_1662914, EPI_ISL_1662915, EPI_ISL_1662916, EPI_ISL_1662917, EPI_ISL_1662918, EPI_ISL_1662919, EPI_ISL_1662920, EPI_ISL_1662921, EPI_ISL_1662922, EPI_ISL_1662923, EPI_ISL_1662924, EPI_ISL_1662925, EPI_ISL_1662926, EPI_ISL_1662927, EPI_ISL_1662928, EPI_ISL_1662929, EPI_ISL_1662930, EPI_ISL_1662931, EPI_ISL_1662932, EPI_ISL_1662933, EPI_ISL_1662934, EPI_ISL_1662935, EPI_ISL_1662936, EPI_ISL_1662937, EPI_ISL_1662938, EPI_ISL_1662939, EPI_ISL_1662940, EPI_ISL_1662941, EPI_ISL_1662942, EPI_ISL_1662943, EPI_ISL_1662944, EPI_ISL_1662945, EPI_ISL_1662946, EPI_ISL_1662947, EPI_ISL_1662948, EPI_ISL_1662949, EPI_ISL_1662950, EPI_ISL_1662951, EPI_ISL_1662952, EPI_ISL_1662953, EPI_ISL_1662954, EPI_ISL_1662955, EPI_ISL_1662956, EPI_ISL_1662957, EPI_ISL_1662958, EPI_ISL_1662959, EPI_ISL_1662960, EPI_ISL_1662961, EPI_ISL_1662962, EPI_ISL_1662963, EPI_ISL_1662964, EPI_ISL_1662965, EPI_ISL_1662966, EPI_ISL_1662967, EPI_ISL_1662968, EPI_ISL_1662969, EPI_ISL_1662970, EPI_ISL_1662971, EPI_ISL_1662972, EPI_ISL_1662973, EPI_ISL_1662974, EPI_ISL_1662975, EPI_ISL_1662976, EPI_ISL_1662977, EPI_ISL_1662978, EPI_ISL_1662979, EPI_ISL_1662980, EPI_ISL_1662981, EPI_ISL_1662982, EPI_ISL_1662983, EPI_ISL_1662984, EPI_ISL_1662985, EPI_ISL_1662986, EPI_ISL_1662987, EPI_ISL_1662988, EPI_ISL_1662989, EPI_ISL_1662990, EPI_ISL_1662991, EPI_ISL_1662992, EPI_ISL_1662993, EPI_ISL_1662994, EPI_ISL_1662995, EPI_ISL_1662996, EPI_ISL_1662997, EPI_ISL_1662998, EPI_ISL_1662999, EPI_ISL_1663000, EPI_ISL_1663001, EPI_ISL_1663002, EPI_ISL_1663003, EPI_ISL_1663004, EPI_ISL_1663005, EPI_ISL_1663006, EPI_ISL_1663007, EPI_ISL_1663008, EPI_ISL_1663009, EPI_ISL_1663010, EPI_ISL_1663011, EPI_ISL_1663012, EPI_ISL_1663013, EPI_ISL_1663014, EPI_ISL_1805791, EPI_ISL_1805792, EPI_ISL_1805793, EPI_ISL_1805794, EPI_ISL_1805795, EPI_ISL_1805796, EPI_ISL_1805797, EPI_ISL_1805798, EPI_ISL_1805799, EPI_ISL_1805800, EPI_ISL_1805801, EPI_ISL_1805802, EPI_ISL_1805803, EPI_ISL_1805804, EPI_ISL_1805805, EPI_ISL_1805806, EPI_ISL_1805807, EPI_ISL_1805808, EPI_ISL_1805809, EPI_ISL_1805810, EPI_ISL_1805811, EPI_ISL_1805812, EPI_ISL_1805813, EPI_ISL_1805814, EPI_ISL_1805815, EPI_ISL_1805816, EPI_ISL_1805817, EPI_ISL_1805818, EPI_ISL_1805819, EPI_ISL_1805820, EPI_ISL_1805821, EPI_ISL_1805822, EPI_ISL_1805823, EPI_ISL_1805824, EPI_ISL_1805825, EPI_ISL_1805826, EPI_ISL_1805827, EPI_ISL_1805828, EPI_ISL_1805829, EPI_ISL_1805830, EPI_ISL_1805831, EPI_ISL_1805832, EPI_ISL_1805833, EPI_ISL_1805834, EPI_ISL_1805835, EPI_ISL_1805836, EPI_ISL_1805837, EPI_ISL_1805838, EPI_ISL_1805839, EPI_ISL_1805840, EPI_ISL_1805841, EPI_ISL_1805842, EPI_ISL_1805843, EPI_ISL_1805844, EPI_ISL_1805845, EPI_ISL_1805846, EPI_ISL_1805847, EPI_ISL_1805848, EPI_ISL_1805849, EPI_ISL_1805850, EPI_ISL_1805851, EPI_ISL_1805852, EPI_ISL_1805853, EPI_ISL_1805854, EPI_ISL_1805855, EPI_ISL_1805856, EPI_ISL_1805857, EPI_ISL_1805858, EPI_ISL_1805859, EPI_ISL_1805860, EPI_ISL_1805861, EPI_ISL_1805862, EPI_ISL_1805863, EPI_ISL_1805864, EPI_ISL_1805865, EPI_ISL_1805866, EPI_ISL_1805867, EPI_ISL_1805868, EPI_ISL_1805869, EPI_ISL_1805870, EPI_ISL_1805871, EPI_ISL_1805872, EPI_ISL_1805873, EPI_ISL_1805874, EPI_ISL_1805875, EPI_ISL_1805876, EPI_ISL_1805877, EPI_ISL_1805878, EPI_ISL_1805879, EPI_ISL_1805880, EPI_ISL_1805881, EPI_ISL_1805882, EPI_ISL_1805883, EPI_ISL_1805884, EPI_ISL_1805885, EPI_ISL_1805886, EPI_ISL_1805887, EPI_ISL_1805888, EPI_ISL_1805889, EPI_ISL_1805890, EPI_ISL_1805891, EPI_ISL_1805892, EPI_ISL_1805893, EPI_ISL_1805894, EPI_ISL_1805895, EPI_ISL_1805896, EPI_ISL_1805897, EPI_ISL_1805898, EPI_ISL_1805899, EPI_ISL_1805900, EPI_ISL_1805901, EPI_ISL_1805902, EPI_ISL_1805903, EPI_ISL_1805904, EPI_ISL_1805905, EPI_ISL_1805906, EPI_ISL_1805907, EPI_ISL_1805908, EPI_ISL_1805909, EPI_ISL_1805910, EPI_ISL_1805911, EPI_ISL_1805912, EPI_ISL_1805913, EPI_ISL_1805914, EPI_ISL_1805915, EPI_ISL_1805916, EPI_ISL_1805917, EPI_ISL_1805918, EPI_ISL_1805919, EPI_ISL_1805920, EPI_ISL_1805921, EPI_ISL_1805922, EPI_ISL_1805923, EPI_ISL_1805924, EPI_ISL_1805925, EPI_ISL_1805926, EPI_ISL_1805927, EPI_ISL_1805928, EPI_ISL_1805929, EPI_ISL_1805930, EPI_ISL_1805931, EPI_ISL_1973330, EPI_ISL_1973331, EPI_ISL_1973332, EPI_ISL_1973333, EPI_ISL_1973334, EPI_ISL_1973335, EPI_ISL_1973336, EPI_ISL_1973337, EPI_ISL_1973338, EPI_ISL_1973339, EPI_ISL_1973340, EPI_ISL_1973341, EPI_ISL_1973342, EPI_ISL_1973343, EPI_ISL_1973344, EPI_ISL_1973345, EPI_ISL_1973346, EPI_ISL_1973347, EPI_ISL_1973348, EPI_ISL_1973349, EPI_ISL_1973350, EPI_ISL_1973351, EPI_ISL_1973352, EPI_ISL_1973353, EPI_ISL_1973354, EPI_ISL_1973355, EPI_ISL_1973356, EPI_ISL_1973357, EPI_ISL_1973358, EPI_ISL_1973359, EPI_ISL_1973360, EPI_ISL_1973361, EPI_ISL_1973362, EPI_ISL_1973363, EPI_ISL_1973364, EPI_ISL_1973365, EPI_ISL_1973366, EPI_ISL_1973367, EPI_ISL_1973368, EPI_ISL_1973369, EPI_ISL_1973370, EPI_ISL_1973371, EPI_ISL_1973372, EPI_ISL_1973373, EPI_ISL_1973374, EPI_ISL_1973375, EPI_ISL_1973376, EPI_ISL_1973377, EPI_ISL_1973378, EPI_ISL_1973379, EPI_ISL_1973380, EPI_ISL_1973381, EPI_ISL_1973382, EPI_ISL_1973383, EPI_ISL_1973384, EPI_ISL_1973385, EPI_ISL_1973386, EPI_ISL_1973387, EPI_ISL_1973388, EPI_ISL_1973389, EPI_ISL_1973390, EPI_ISL_1973391, EPI_ISL_1973392, EPI_ISL_1973393, EPI_ISL_1973394, EPI_ISL_1973395, EPI_ISL_1973396, EPI_ISL_1973397, EPI_ISL_1973398, EPI_ISL_1973399, EPI_ISL_1973400, EPI_ISL_1973401, EPI_ISL_1973402, EPI_ISL_1973403, EPI_ISL_1973404, EPI_ISL_1973405, EPI_ISL_1973406, EPI_ISL_1973407, EPI_ISL_1973408, EPI_ISL_1973409, EPI_ISL_1973410, EPI_ISL_1973411, EPI_ISL_1973412, EPI_ISL_1973413, EPI_ISL_1973414, EPI_ISL_1973415, EPI_ISL_1973416, EPI_ISL_1973417, EPI_ISL_1973418, EPI_ISL_1973419, EPI_ISL_1973420, EPI_ISL_1973421, EPI_ISL_1973422, EPI_ISL_1973423, EPI_ISL_1973424, EPI_ISL_1973425, EPI_ISL_1973426, EPI_ISL_1973427, EPI_ISL_1973428, EPI_ISL_1973429, EPI_ISL_1973430, EPI_ISL_1973431, EPI_ISL_1973432, EPI_ISL_1973433, EPI_ISL_1973434, EPI_ISL_1973435, EPI_ISL_1973436, EPI_ISL_1973437, EPI_ISL_1973438, EPI_ISL_1973439, EPI_ISL_1973440, EPI_ISL_1973441, EPI_ISL_1973442, EPI_ISL_1973443, EPI_ISL_1973444, EPI_ISL_1973445, EPI_ISL_1973446, EPI_ISL_1973447, EPI_ISL_1973448, EPI_ISL_1973449, EPI_ISL_1973450, EPI_ISL_1973451, EPI_ISL_1973452, EPI_ISL_1973453, EPI_ISL_1973454, EPI_ISL_1973455, EPI_ISL_1973456, EPI_ISL_1973457, EPI_ISL_1973458, EPI_ISL_1973459, EPI_ISL_1973460, EPI_ISL_1973461, EPI_ISL_1973462, EPI_ISL_1973463, EPI_ISL_1973464, EPI_ISL_1973465, EPI_ISL_1973466, EPI_ISL_1973467, EPI_ISL_1973468, EPI_ISL_1973469, EPI_ISL_1973470, EPI_ISL_1973471, EPI_ISL_1973472, EPI_ISL_1973473, EPI_ISL_1973474, EPI_ISL_1973475, EPI_ISL_1973476, EPI_ISL_1973477, EPI_ISL_1973478, EPI_ISL_1973479, EPI_ISL_1973480, EPI_ISL_1973481, EPI_ISL_1973482, EPI_ISL_1973483, EPI_ISL_1973484, EPI_ISL_1973485, EPI_ISL_1973486, EPI_ISL_1973487, EPI_ISL_1973488, EPI_ISL_1973489, EPI_ISL_1973490, EPI_ISL_1973491, EPI_ISL_1973492, EPI_ISL_1973493, EPI_ISL_1973494, EPI_ISL_1973495, EPI_ISL_1973496, EPI_ISL_1973497, EPI_ISL_1973498, EPI_ISL_1973499, EPI_ISL_1973500, EPI_ISL_1973501, EPI_ISL_1973502, EPI_ISL_1973503, EPI_ISL_1973504, EPI_ISL_1973505, EPI_ISL_1973506, EPI_ISL_1973507, EPI_ISL_1973508, EPI_ISL_1973509, EPI_ISL_1973510, EPI_ISL_1973511, EPI_ISL_1973512, EPI_ISL_1973513, EPI_ISL_1973514, EPI_ISL_1973515, EPI_ISL_1973516, EPI_ISL_1973517, EPI_ISL_1973518, EPI_ISL_1973519, EPI_ISL_1973520, EPI_ISL_1973521, EPI_ISL_1973522, EPI_ISL_1973523, EPI_ISL_1973524, EPI_ISL_1973525, EPI_ISL_1973526, EPI_ISL_1973527, EPI_ISL_1973528, EPI_ISL_1973529, EPI_ISL_1973530, EPI_ISL_1973531, EPI_ISL_1973532, EPI_ISL_1973533, EPI_ISL_1973534, EPI_ISL_1973535, EPI_ISL_1973536, EPI_ISL_1973537, EPI_ISL_1973538, EPI_ISL_1973539, EPI_ISL_1973540, EPI_ISL_1973541, EPI_ISL_1973542, EPI_ISL_1973543, EPI_ISL_1973544, EPI_ISL_1973545, EPI_ISL_1973546, EPI_ISL_1973547, EPI_ISL_1973548, EPI_ISL_1973549, EPI_ISL_1973550, EPI_ISL_1973551, EPI_ISL_1973552, EPI_ISL_1973553, EPI_ISL_1973554, EPI_ISL_1973555, EPI_ISL_2103250, EPI_ISL_2103251, EPI_ISL_2103252, EPI_ISL_2103253, EPI_ISL_2103254, EPI_ISL_2103255, EPI_ISL_2103256, EPI_ISL_2103257, EPI_ISL_2103258, EPI_ISL_2103259, EPI_ISL_2103260, EPI_ISL_2103261, EPI_ISL_2103262, EPI_ISL_2103263, EPI_ISL_2103264, EPI_ISL_2103265, EPI_ISL_2103266, EPI_ISL_2103267, EPI_ISL_2103268, EPI_ISL_2103269, EPI_ISL_2103270, EPI_ISL_2103271, EPI_ISL_2103272, EPI_ISL_2103273, EPI_ISL_2103274, EPI_ISL_2103275, EPI_ISL_2103276, EPI_ISL_2103277, EPI_ISL_2103278, EPI_ISL_2103279, EPI_ISL_2103280, EPI_ISL_2103281, EPI_ISL_2103282, EPI_ISL_2103283, EPI_ISL_2103284, EPI_ISL_2103285, EPI_ISL_2103286, EPI_ISL_2103287, EPI_ISL_2103288, EPI_ISL_2103289, EPI_ISL_2103290, EPI_ISL_2103291, EPI_ISL_2103292, EPI_ISL_2103293, EPI_ISL_2103294, EPI_ISL_2103295, EPI_ISL_2103296, EPI_ISL_2103297, EPI_ISL_2103298, EPI_ISL_2103299, EPI_ISL_2103300, EPI_ISL_2103301, EPI_ISL_2103302, EPI_ISL_2103303, EPI_ISL_2103304, EPI_ISL_2103305, EPI_ISL_2103306, EPI_ISL_2103307, EPI_ISL_2103308, EPI_ISL_2103309, EPI_ISL_2103310, EPI_ISL_2103311, EPI_ISL_2103312, EPI_ISL_2103313, EPI_ISL_2103314, EPI_ISL_2103315, EPI_ISL_2103316, EPI_ISL_2103317, EPI_ISL_2103318, EPI_ISL_2103319, EPI_ISL_2103320, EPI_ISL_2103321, EPI_ISL_2103322, EPI_ISL_2103323, EPI_ISL_2103324, EPI_ISL_2103325, EPI_ISL_2103326, EPI_ISL_2103327, EPI_ISL_2103328, EPI_ISL_2103329, EPI_ISL_2103330, EPI_ISL_2103331, EPI_ISL_2103332, EPI_ISL_2103333, EPI_ISL_2103334, EPI_ISL_2103335, EPI_ISL_2103336, EPI_ISL_2103337, EPI_ISL_2103338, EPI_ISL_2103339, EPI_ISL_2103340, EPI_ISL_2103341, EPI_ISL_2103342, EPI_ISL_2103343, EPI_ISL_2103344, EPI_ISL_2103345, EPI_ISL_2103346, EPI_ISL_2103347, EPI_ISL_2103348, EPI_ISL_2103349, EPI_ISL_2103350, EPI_ISL_2103351, EPI_ISL_2103352, EPI_ISL_2103353, EPI_ISL_2103354, EPI_ISL_2103355, EPI_ISL_2103356, EPI_ISL_2103357, EPI_ISL_2103358, EPI_ISL_2103359, EPI_ISL_2103360, EPI_ISL_2103361, EPI_ISL_2103362, EPI_ISL_2103363, EPI_ISL_2103364, EPI_ISL_2103365, EPI_ISL_2103366, EPI_ISL_2103367, EPI_ISL_2259424, EPI_ISL_2259425, EPI_ISL_2259426, EPI_ISL_2274139, EPI_ISL_2274140, EPI_ISL_2274141, EPI_ISL_2274143, EPI_ISL_2274144, EPI_ISL_2274145, EPI_ISL_2274146, EPI_ISL_2274147, EPI_ISL_2274148, EPI_ISL_2274149, EPI_ISL_2274150, EPI_ISL_2274151, EPI_ISL_2274152, EPI_ISL_2274153, EPI_ISL_2274154, EPI_ISL_2274155, EPI_ISL_2274156, EPI_ISL_2274157, EPI_ISL_2274158, EPI_ISL_2274161, EPI_ISL_2274164, EPI_ISL_2274165, EPI_ISL_2274166, EPI_ISL_2274167, EPI_ISL_2274168, EPI_ISL_2274169, EPI_ISL_2274170, EPI_ISL_2274171, EPI_ISL_2274172, EPI_ISL_2274173, EPI_ISL_2274174, EPI_ISL_2274175, EPI_ISL_2274177, EPI_ISL_2274178, EPI_ISL_2274179, EPI_ISL_2274180, EPI_ISL_2274181, EPI_ISL_2274182, EPI_ISL_2274183, EPI_ISL_2274184, EPI_ISL_2274185, EPI_ISL_2274186, EPI_ISL_2274187, EPI_ISL_2274188, EPI_ISL_2274189, EPI_ISL_2274190, EPI_ISL_2274191, EPI_ISL_2274192, EPI_ISL_2274193, EPI_ISL_2274194, EPI_ISL_2274195, EPI_ISL_2274196, EPI_ISL_2274197, EPI_ISL_2274198, EPI_ISL_2274199, EPI_ISL_2274200, EPI_ISL_2274201, EPI_ISL_2274202, EPI_ISL_2274203, EPI_ISL_2274204, EPI_ISL_2274205, EPI_ISL_2274206, EPI_ISL_2274207, EPI_ISL_2274208, EPI_ISL_2274209, EPI_ISL_2274210, EPI_ISL_2274211, EPI_ISL_2274212, EPI_ISL_2274213, EPI_ISL_2274214, EPI_ISL_2274215, EPI_ISL_2274216, EPI_ISL_2274217, EPI_ISL_2274218, EPI_ISL_2274219, EPI_ISL_2274220, EPI_ISL_2274221, EPI_ISL_2274222, EPI_ISL_2274223, EPI_ISL_2274224, EPI_ISL_2274225, EPI_ISL_2274226, EPI_ISL_2274227, EPI_ISL_2274228, EPI_ISL_2274229, EPI_ISL_2274230, EPI_ISL_2274231, EPI_ISL_2274232, EPI_ISL_2274233, EPI_ISL_2274234, EPI_ISL_2274235, EPI_ISL_2274236, EPI_ISL_2274237, EPI_ISL_2274238, EPI_ISL_2274239, EPI_ISL_2274240, EPI_ISL_2274241, EPI_ISL_2274242, EPI_ISL_2331465, EPI_ISL_2331466, EPI_ISL_2331467, EPI_ISL_2331468, EPI_ISL_2331469, EPI_ISL_2331470, EPI_ISL_2331471, EPI_ISL_2331472, EPI_ISL_2331473, EPI_ISL_2331474, EPI_ISL_2331475, EPI_ISL_2331476, EPI_ISL_2331477, EPI_ISL_2331478, EPI_ISL_2331479, EPI_ISL_2331480, EPI_ISL_2331481, EPI_ISL_2331482, EPI_ISL_2331483, EPI_ISL_2331484, EPI_ISL_2331486, EPI_ISL_2331487, EPI_ISL_2331488, EPI_ISL_2331489, EPI_ISL_2331490, EPI_ISL_2331491, EPI_ISL_2331492, EPI_ISL_2331493, EPI_ISL_2331494, EPI_ISL_2331495, EPI_ISL_2331496, EPI_ISL_2331498, EPI_ISL_2331499, EPI_ISL_2331500, EPI_ISL_2331501, EPI_ISL_2331502, EPI_ISL_2331503, EPI_ISL_2331504, EPI_ISL_2331505, EPI_ISL_2331506, EPI_ISL_2331507, EPI_ISL_2331508, EPI_ISL_2331509, EPI_ISL_2331510, EPI_ISL_2331512, EPI_ISL_2331513, EPI_ISL_2331514, EPI_ISL_2331515, EPI_ISL_2331516, EPI_ISL_2331517, EPI_ISL_2331518, EPI_ISL_2331519, EPI_ISL_2331520, EPI_ISL_2331521, EPI_ISL_2331522, EPI_ISL_2331523, EPI_ISL_2331524, EPI_ISL_2331525, EPI_ISL_2331526, EPI_ISL_2331527, EPI_ISL_2331528, EPI_ISL_2331529, EPI_ISL_2331530, EPI_ISL_2331531, EPI_ISL_2331533, EPI_ISL_2331534, EPI_ISL_2331535, EPI_ISL_2331536, EPI_ISL_2331537, EPI_ISL_2331538, EPI_ISL_2331539, EPI_ISL_2331540, EPI_ISL_2331541, EPI_ISL_2331542, EPI_ISL_2331543, EPI_ISL_2331544, EPI_ISL_2331545, EPI_ISL_2331546, EPI_ISL_2331547, EPI_ISL_2331548, EPI_ISL_2331549, EPI_ISL_2331550, EPI_ISL_2331551, EPI_ISL_2331552, EPI_ISL_2331553, EPI_ISL_2331554, EPI_ISL_2331555, EPI_ISL_2331556, EPI_ISL_2331557, EPI_ISL_2331558, EPI_ISL_2331559, EPI_ISL_2331560, EPI_ISL_2331561, EPI_ISL_2331562, EPI_ISL_2331563, EPI_ISL_2331564, EPI_ISL_2331565, EPI_ISL_2331566, EPI_ISL_2331567, EPI_ISL_2331568, EPI_ISL_2331569, EPI_ISL_2331570, EPI_ISL_2331571, EPI_ISL_2331572, EPI_ISL_2331573, EPI_ISL_2331574, EPI_ISL_2331575, EPI_ISL_2331576, EPI_ISL_2331577, EPI_ISL_2331578, EPI_ISL_2331579, EPI_ISL_2331580, EPI_ISL_2331581, EPI_ISL_2331582, EPI_ISL_2331583, EPI_ISL_2331584, EPI_ISL_2331585, EPI_ISL_2331586, EPI_ISL_2331587, EPI_ISL_2331588, EPI_ISL_2331589, EPI_ISL_2331590, EPI_ISL_2331591, EPI_ISL_2331592, EPI_ISL_2331593, EPI_ISL_2331594, EPI_ISL_2331595, EPI_ISL_2331596, EPI_ISL_2331597, EPI_ISL_2331598, EPI_ISL_2331599, EPI_ISL_2331600, EPI_ISL_2331601, EPI_ISL_2331602, EPI_ISL_2331603, EPI_ISL_2331605, EPI_ISL_2331606, EPI_ISL_2331607, EPI_ISL_2331608, EPI_ISL_2331609, EPI_ISL_2331610, EPI_ISL_2331611, EPI_ISL_2331612, EPI_ISL_2331613, EPI_ISL_2331614, EPI_ISL_2331615, EPI_ISL_2331616, EPI_ISL_2331617, EPI_ISL_2331619, EPI_ISL_2331620, EPI_ISL_2331621, EPI_ISL_2331622, EPI_ISL_2331623, EPI_ISL_2331624, EPI_ISL_2331625, EPI_ISL_2331626, EPI_ISL_2331627, EPI_ISL_2331628, EPI_ISL_2331629, EPI_ISL_2331630, EPI_ISL_2331631, EPI_ISL_2331632, EPI_ISL_2331633, EPI_ISL_2331634, EPI_ISL_2331635, EPI_ISL_2331636, EPI_ISL_2331637, EPI_ISL_2331638, EPI_ISL_2331639, EPI_ISL_2331640, EPI_ISL_2331641, EPI_ISL_2331642, EPI_ISL_2331643, EPI_ISL_2331644, EPI_ISL_2331645, EPI_ISL_2331646, EPI_ISL_2331647, EPI_ISL_2331648, EPI_ISL_2331649, EPI_ISL_2331650, EPI_ISL_2331651, EPI_ISL_2331652, EPI_ISL_2331653, EPI_ISL_2331655, EPI_ISL_2331656, EPI_ISL_2331657, EPI_ISL_2331659, EPI_ISL_2331660, EPI_ISL_2331661, EPI_ISL_2331662, EPI_ISL_2331665, EPI_ISL_2331666, EPI_ISL_2331667, EPI_ISL_2331668, EPI_ISL_2331669, EPI_ISL_2331670, EPI_ISL_2331672, EPI_ISL_2331673, EPI_ISL_2331674, EPI_ISL_2455265, EPI_ISL_2455266, EPI_ISL_2455267, EPI_ISL_2455268, EPI_ISL_2455269, EPI_ISL_2455270, EPI_ISL_2455271, EPI_ISL_2455272, EPI_ISL_2455273, EPI_ISL_2455274, EPI_ISL_2455275, EPI_ISL_2455276, EPI_ISL_2455277, EPI_ISL_2455278, EPI_ISL_2455279, EPI_ISL_2455280, EPI_ISL_2455281, EPI_ISL_2455283, EPI_ISL_2455284, EPI_ISL_2455285, EPI_ISL_2455287, EPI_ISL_2455288, EPI_ISL_2455289, EPI_ISL_2455290, EPI_ISL_2455291, EPI_ISL_2455292, EPI_ISL_2455293, EPI_ISL_2455294, EPI_ISL_2455295, EPI_ISL_2455296, EPI_ISL_2455297, EPI_ISL_2455298, EPI_ISL_2455299, EPI_ISL_2455300, EPI_ISL_2455301, EPI_ISL_2455302, EPI_ISL_2455303, EPI_ISL_2455304, EPI_ISL_2455305, EPI_ISL_2455307, EPI_ISL_2455309, EPI_ISL_2455310, EPI_ISL_2455311, EPI_ISL_2455312, EPI_ISL_2455315, EPI_ISL_2455317, EPI_ISL_2455318, EPI_ISL_2455319, EPI_ISL_2455320, EPI_ISL_2455321, EPI_ISL_2455322, EPI_ISL_2455323, EPI_ISL_2455324, EPI_ISL_2455325, EPI_ISL_2455326, EPI_ISL_2691711, EPI_ISL_2691712, EPI_ISL_2691714, EPI_ISL_2691715, EPI_ISL_2691716, EPI_ISL_2691717, EPI_ISL_2691718, EPI_ISL_2691719, EPI_ISL_2691720, EPI_ISL_2691721, EPI_ISL_2691722, EPI_ISL_2691723, EPI_ISL_2691724, EPI_ISL_2691725, EPI_ISL_2691726, EPI_ISL_2691727, EPI_ISL_2691729, EPI_ISL_2691730, EPI_ISL_2691732, EPI_ISL_2691733, EPI_ISL_2691734, EPI_ISL_2691735, EPI_ISL_2691736, EPI_ISL_2691737, EPI_ISL_2691738, EPI_ISL_2691739, EPI_ISL_2691740, EPI_ISL_2691741, EPI_ISL_2691742, EPI_ISL_2691743, EPI_ISL_2691744, EPI_ISL_2691745, EPI_ISL_2691746, EPI_ISL_2691747, EPI_ISL_2691748, EPI_ISL_2691749, EPI_ISL_2691750, EPI_ISL_2691751, EPI_ISL_2691752, EPI_ISL_2691753, EPI_ISL_2691754, EPI_ISL_2691755, EPI_ISL_2691756, EPI_ISL_2691758, EPI_ISL_2691759, EPI_ISL_2691760, EPI_ISL_2691761, EPI_ISL_2691762, EPI_ISL_2691763, EPI_ISL_2691764, EPI_ISL_2691765, EPI_ISL_2691766, EPI_ISL_2691767, EPI_ISL_2691768, EPI_ISL_2691769, EPI_ISL_2691770, EPI_ISL_2691771, EPI_ISL_2691772, EPI_ISL_2691773, EPI_ISL_2691774, EPI_ISL_2691775, EPI_ISL_2691776, EPI_ISL_2691777, EPI_ISL_2691778, EPI_ISL_2691780, EPI_ISL_2691781, EPI_ISL_2691782, EPI_ISL_2691783, EPI_ISL_2691784, EPI_ISL_2691785, EPI_ISL_2691786, EPI_ISL_2691787, EPI_ISL_2691788, EPI_ISL_2691789, EPI_ISL_2691790, EPI_ISL_2691791, EPI_ISL_2691792, EPI_ISL_2691793, EPI_ISL_2691794, EPI_ISL_2691795, EPI_ISL_2691796, EPI_ISL_2691797, EPI_ISL_2691798, EPI_ISL_2691799, EPI_ISL_2691800, EPI_ISL_2691801, EPI_ISL_2691802, EPI_ISL_2691803, EPI_ISL_2691804, EPI_ISL_2691805, EPI_ISL_2691806, EPI_ISL_2691807, EPI_ISL_2691808, EPI_ISL_2691809, EPI_ISL_2691810, EPI_ISL_2691811, EPI_ISL_2691812, EPI_ISL_2691813, EPI_ISL_2691814, EPI_ISL_2691815, EPI_ISL_2691816, EPI_ISL_2691817, EPI_ISL_2691818, EPI_ISL_2691819, EPI_ISL_2691820, EPI_ISL_2691821, EPI_ISL_2691822, EPI_ISL_2691823, EPI_ISL_2691824, EPI_ISL_2691825, EPI_ISL_2691826, EPI_ISL_2691827, EPI_ISL_2691828, EPI_ISL_2691829, EPI_ISL_2691830, EPI_ISL_2691831, EPI_ISL_2691832, EPI_ISL_2691833, EPI_ISL_2691834, EPI_ISL_2691835, EPI_ISL_2691836, EPI_ISL_2691837, EPI_ISL_2691838, EPI_ISL_2691839, EPI_ISL_2691840, EPI_ISL_2691841, EPI_ISL_2691842, EPI_ISL_2691843, EPI_ISL_2691844, EPI_ISL_2691845, EPI_ISL_2691846, EPI_ISL_2691847, EPI_ISL_2691848, EPI_ISL_2691849, EPI_ISL_2691850, EPI_ISL_2691851, EPI_ISL_2691852, EPI_ISL_2691853, EPI_ISL_2691854, EPI_ISL_2691855, EPI_ISL_2691856, EPI_ISL_2691857, EPI_ISL_2691858, EPI_ISL_2691859, EPI_ISL_2691860, EPI_ISL_2691861, EPI_ISL_2691862, EPI_ISL_2691863, EPI_ISL_2691865, EPI_ISL_2691866, EPI_ISL_2691867, EPI_ISL_2691868, EPI_ISL_2691869, EPI_ISL_2691870, EPI_ISL_2691871, EPI_ISL_2691873, EPI_ISL_2691876, EPI_ISL_2691879, EPI_ISL_2691880, EPI_ISL_2691881, EPI_ISL_2691882, EPI_ISL_2691883, EPI_ISL_2691884, EPI_ISL_2691885, EPI_ISL_2691886, EPI_ISL_2691887, EPI_ISL_2691888, EPI_ISL_2691889, EPI_ISL_2691890, EPI_ISL_2691891, EPI_ISL_2691892, EPI_ISL_2691893, EPI_ISL_2691894, EPI_ISL_2691895, EPI_ISL_2691896, EPI_ISL_2691897, EPI_ISL_2691898, EPI_ISL_2691899, EPI_ISL_2691900, EPI_ISL_2691901, EPI_ISL_2691902, EPI_ISL_2691903, EPI_ISL_2691904, EPI_ISL_2691905, EPI_ISL_2691906, EPI_ISL_2691907, EPI_ISL_2691908, EPI_ISL_2691909, EPI_ISL_2691910, EPI_ISL_2884879, EPI_ISL_2884880, EPI_ISL_2884881, EPI_ISL_2884882, EPI_ISL_2884883, EPI_ISL_2884884, EPI_ISL_2884885, EPI_ISL_2884886, EPI_ISL_2884887, EPI_ISL_2884888, EPI_ISL_2884889, EPI_ISL_2884890, EPI_ISL_2884891, EPI_ISL_2884893, EPI_ISL_2884894, EPI_ISL_2884895, EPI_ISL_2884896, EPI_ISL_2884897, EPI_ISL_2884898, EPI_ISL_2884899, EPI_ISL_2884900, EPI_ISL_2884901, EPI_ISL_2884902, EPI_ISL_2884903, EPI_ISL_2884904, EPI_ISL_2884905, EPI_ISL_2884906, EPI_ISL_2884907, EPI_ISL_2884908, EPI_ISL_2884909, EPI_ISL_2884910, EPI_ISL_2884911, EPI_ISL_2884912, EPI_ISL_2884914, EPI_ISL_2884915, EPI_ISL_2884916, EPI_ISL_2884917, EPI_ISL_2884918, EPI_ISL_2884919, EPI_ISL_2884920, EPI_ISL_2884921, EPI_ISL_2884922, EPI_ISL_2884923, EPI_ISL_2884924, EPI_ISL_2884925, EPI_ISL_2884926, EPI_ISL_2884927, EPI_ISL_2884928, EPI_ISL_2884929, EPI_ISL_2884930, EPI_ISL_2884931, EPI_ISL_2884932, EPI_ISL_2884933, EPI_ISL_2884934, EPI_ISL_2884935, EPI_ISL_2884936, EPI_ISL_2884937, EPI_ISL_2884938, EPI_ISL_2884939, EPI_ISL_2884940, EPI_ISL_2884941, EPI_ISL_2884942, EPI_ISL_2884943, EPI_ISL_2884944, EPI_ISL_2884945, EPI_ISL_2884946, EPI_ISL_2884947, EPI_ISL_2884948, EPI_ISL_2884949, EPI_ISL_2884951, EPI_ISL_2884952, EPI_ISL_2884953, EPI_ISL_2884954, EPI_ISL_2884955, EPI_ISL_2884956, EPI_ISL_2884957, EPI_ISL_2884958, EPI_ISL_2884959, EPI_ISL_2884960, EPI_ISL_2884961, EPI_ISL_2884962, EPI_ISL_2884963, EPI_ISL_2884964, EPI_ISL_2884965, EPI_ISL_2884966, EPI_ISL_2884967, EPI_ISL_2884968, EPI_ISL_2884969, EPI_ISL_2884970, EPI_ISL_2884971, EPI_ISL_2884972, EPI_ISL_2884973, EPI_ISL_2884974, EPI_ISL_2884979, EPI_ISL_2884980, EPI_ISL_2884982, EPI_ISL_2884991, EPI_ISL_2884992, EPI_ISL_2884994, EPI_ISL_2884995, EPI_ISL_2884998, EPI_ISL_2884999, EPI_ISL_2885000, EPI_ISL_2885001, EPI_ISL_2885004, EPI_ISL_2885005, EPI_ISL_2885006, EPI_ISL_2885009, EPI_ISL_2885012, EPI_ISL_2885014, EPI_ISL_2885016, EPI_ISL_2885018, EPI_ISL_2885020, EPI_ISL_2885022, EPI_ISL_2885023, EPI_ISL_2885024, EPI_ISL_2885025, EPI_ISL_2885026, EPI_ISL_2885027, EPI_ISL_2885028, EPI_ISL_2885029, EPI_ISL_2885030, EPI_ISL_2885031, EPI_ISL_2885032, EPI_ISL_2885033, EPI_ISL_2885034, EPI_ISL_2885036, EPI_ISL_2885037, EPI_ISL_2885038, EPI_ISL_2885040, EPI_ISL_2885042, EPI_ISL_2885043, EPI_ISL_2885044, EPI_ISL_2885045, EPI_ISL_2885046, EPI_ISL_2885047, EPI_ISL_2885048, EPI_ISL_2885050, EPI_ISL_2885051, EPI_ISL_2885052, EPI_ISL_2885053, EPI_ISL_2885054, EPI_ISL_2885055, EPI_ISL_2885056, EPI_ISL_2885057, EPI_ISL_2885058, EPI_ISL_2885059, EPI_ISL_2885060, EPI_ISL_2885062, EPI_ISL_2885063, EPI_ISL_2885064, EPI_ISL_2885065, EPI_ISL_2885066, EPI_ISL_2885067, EPI_ISL_2885068, EPI_ISL_2885069, EPI_ISL_2885070, EPI_ISL_2885071, EPI_ISL_2885072, EPI_ISL_2885073, EPI_ISL_2885074, EPI_ISL_2885076, EPI_ISL_2885077, EPI_ISL_2885078, EPI_ISL_2885079, EPI_ISL_2885081, EPI_ISL_2885082, EPI_ISL_2885083, EPI_ISL_2885084, EPI_ISL_2885085, EPI_ISL_2885086, EPI_ISL_2885087, EPI_ISL_2885088, EPI_ISL_2885089, EPI_ISL_2885090, EPI_ISL_2885091, EPI_ISL_2885092, EPI_ISL_2885093, EPI_ISL_2885094, EPI_ISL_2885095, EPI_ISL_2885096, EPI_ISL_2885097, EPI_ISL_2885098, EPI_ISL_2885099, EPI_ISL_2885100, EPI_ISL_2885101, EPI_ISL_2885102, EPI_ISL_2885103, EPI_ISL_2885104, EPI_ISL_2885105, EPI_ISL_2885106, EPI_ISL_2885107, EPI_ISL_2885108, EPI_ISL_2885109, EPI_ISL_2885110, EPI_ISL_2885111, EPI_ISL_2885112, EPI_ISL_2885113, EPI_ISL_2885114, EPI_ISL_2885115, EPI_ISL_2885116, EPI_ISL_2885117, EPI_ISL_2885118, EPI_ISL_2885119, EPI_ISL_2885120, EPI_ISL_2885121, EPI_ISL_2885122, EPI_ISL_2885123, EPI_ISL_2885124, EPI_ISL_2885125, EPI_ISL_2885126, EPI_ISL_2885127, EPI_ISL_2885128, EPI_ISL_2885129, EPI_ISL_2885130, EPI_ISL_2885131, EPI_ISL_2885132, EPI_ISL_2885133, EPI_ISL_2885134, EPI_ISL_2885135, EPI_ISL_2885136, EPI_ISL_2885137, EPI_ISL_2885138, EPI_ISL_2885139, EPI_ISL_2885140, EPI_ISL_2885141, EPI_ISL_2885142, EPI_ISL_2885143, EPI_ISL_2885144, EPI_ISL_2885145, EPI_ISL_2885146, EPI_ISL_2885147, EPI_ISL_2885148, EPI_ISL_2885149, EPI_ISL_2885150, EPI_ISL_2885151, EPI_ISL_2885152, EPI_ISL_2885153, EPI_ISL_2885154, EPI_ISL_2885155, EPI_ISL_2885156, EPI_ISL_2885157, EPI_ISL_2885158, EPI_ISL_2885159, EPI_ISL_2885160, EPI_ISL_2885161, EPI_ISL_2885162, EPI_ISL_2885163, EPI_ISL_2885164, EPI_ISL_2885165, EPI_ISL_2885166, EPI_ISL_2885167, EPI_ISL_2885168, EPI_ISL_2885169, EPI_ISL_2885170, EPI_ISL_2885171, EPI_ISL_2885172, EPI_ISL_2885173, EPI_ISL_2885174, EPI_ISL_2885175, EPI_ISL_2885176, EPI_ISL_2885177, EPI_ISL_2885178, EPI_ISL_2885179, EPI_ISL_2885180, EPI_ISL_3098466, EPI_ISL_3098467, EPI_ISL_3098468, EPI_ISL_3098469, EPI_ISL_3098470, EPI_ISL_3098471, EPI_ISL_3098472, EPI_ISL_3098473, EPI_ISL_3098474, EPI_ISL_3098475, EPI_ISL_3098476, EPI_ISL_3098477, EPI_ISL_3098478, EPI_ISL_3098479, EPI_ISL_3098480, EPI_ISL_3098481, EPI_ISL_3098482, EPI_ISL_3098483, EPI_ISL_3098484, EPI_ISL_3098485, EPI_ISL_3098486, EPI_ISL_3098487, EPI_ISL_3098488, EPI_ISL_3098489, EPI_ISL_3098490, EPI_ISL_3098491, EPI_ISL_3098492, EPI_ISL_3098493, EPI_ISL_3098494, EPI_ISL_3098495, EPI_ISL_3098496, EPI_ISL_3098497, EPI_ISL_3098498, EPI_ISL_3098499, EPI_ISL_3098500, EPI_ISL_3098501, EPI_ISL_3098502, EPI_ISL_3098503, EPI_ISL_3098504, EPI_ISL_3098505, EPI_ISL_3098506, EPI_ISL_3098507, EPI_ISL_3098508, EPI_ISL_3098509, EPI_ISL_3098510, EPI_ISL_3098511, EPI_ISL_3098512, EPI_ISL_3098513, EPI_ISL_3098514, EPI_ISL_3098515, EPI_ISL_3098516, EPI_ISL_3098517, EPI_ISL_3098518, EPI_ISL_3098519, EPI_ISL_3098520, EPI_ISL_3098521, EPI_ISL_3098522, EPI_ISL_3098523, EPI_ISL_3098524, EPI_ISL_3098525, EPI_ISL_3098526, EPI_ISL_3098527, EPI_ISL_3098528, EPI_ISL_3098529, EPI_ISL_3098530, EPI_ISL_3098532, EPI_ISL_3098533, EPI_ISL_3098534, EPI_ISL_3098535, EPI_ISL_3098536, EPI_ISL_3098537, EPI_ISL_3098538, EPI_ISL_3098539, EPI_ISL_3098540, EPI_ISL_3098541, EPI_ISL_3098542, EPI_ISL_3098543, EPI_ISL_3098544, EPI_ISL_3098545, EPI_ISL_3098546, EPI_ISL_3098547, EPI_ISL_3098548, EPI_ISL_3098549, EPI_ISL_3098550, EPI_ISL_3098551, EPI_ISL_3098552, EPI_ISL_3098553, EPI_ISL_3098554, EPI_ISL_3098555, EPI_ISL_3098556, EPI_ISL_3098557, EPI_ISL_3098558, EPI_ISL_3098559, EPI_ISL_3098560, EPI_ISL_3098561, EPI_ISL_3098562, EPI_ISL_3098563, EPI_ISL_3098564, EPI_ISL_3098565, EPI_ISL_3098566, EPI_ISL_3098567, EPI_ISL_3098568, EPI_ISL_3098569, EPI_ISL_3098570, EPI_ISL_3098571, EPI_ISL_3098572, EPI_ISL_3098573, EPI_ISL_3098574, EPI_ISL_3098575, EPI_ISL_3098576, EPI_ISL_3098577, EPI_ISL_3098578, EPI_ISL_3098579, EPI_ISL_3098580, EPI_ISL_3098581, EPI_ISL_3098582, EPI_ISL_3098583, EPI_ISL_3098584, EPI_ISL_3098585, EPI_ISL_3098586, EPI_ISL_3098587, EPI_ISL_3098588, EPI_ISL_3098589, EPI_ISL_3098590, EPI_ISL_3098591, EPI_ISL_3098592, EPI_ISL_3098593, EPI_ISL_3098594, EPI_ISL_3098596, EPI_ISL_3098597, EPI_ISL_3098598, EPI_ISL_3098599, EPI_ISL_3098600, EPI_ISL_3098601, EPI_ISL_3098602, EPI_ISL_3098603, EPI_ISL_3098604, EPI_ISL_3098605, EPI_ISL_3098606, EPI_ISL_3098607, EPI_ISL_3098608, EPI_ISL_3098609, EPI_ISL_3098610, EPI_ISL_3098611, EPI_ISL_3098612, EPI_ISL_3098613, EPI_ISL_3098614, EPI_ISL_3098615, EPI_ISL_3098616, EPI_ISL_3098617, EPI_ISL_3098618, EPI_ISL_3098619, EPI_ISL_3098620, EPI_ISL_3098621, EPI_ISL_3098622, EPI_ISL_3098623, EPI_ISL_3098624, EPI_ISL_3098625, EPI_ISL_3098626, EPI_ISL_3098627, EPI_ISL_3098628, EPI_ISL_3098629, EPI_ISL_3098630, EPI_ISL_3098631, EPI_ISL_3098632, EPI_ISL_3098633, EPI_ISL_3098634, EPI_ISL_3098635, EPI_ISL_3098636, EPI_ISL_3098637, EPI_ISL_3098638, EPI_ISL_3098639, EPI_ISL_3098640, EPI_ISL_3098641, EPI_ISL_3098642, EPI_ISL_3098643, EPI_ISL_3098644, EPI_ISL_3098645, EPI_ISL_3098646, EPI_ISL_3098647, EPI_ISL_3098648, EPI_ISL_3098649, EPI_ISL_3098650, EPI_ISL_3098651, EPI_ISL_3098652, EPI_ISL_3098653, EPI_ISL_3098654, EPI_ISL_3098655, EPI_ISL_3098656, EPI_ISL_3098657, EPI_ISL_3098658, EPI_ISL_3098659, EPI_ISL_3098660, EPI_ISL_3098661, EPI_ISL_3098662, EPI_ISL_3098663, EPI_ISL_3098664, EPI_ISL_3098665, EPI_ISL_3098666, EPI_ISL_3098667, EPI_ISL_3098668, EPI_ISL_3098669, EPI_ISL_3098670, EPI_ISL_3098671, EPI_ISL_3098672, EPI_ISL_3098673, EPI_ISL_3098674, EPI_ISL_3098675, EPI_ISL_3098676, EPI_ISL_3098677, EPI_ISL_3098678, EPI_ISL_3098679, EPI_ISL_3098680, EPI_ISL_3098681, EPI_ISL_3098683, EPI_ISL_3098684, EPI_ISL_3098685, EPI_ISL_3098686, EPI_ISL_3098687, EPI_ISL_3098688, EPI_ISL_3098689, EPI_ISL_3098690, EPI_ISL_3098691, EPI_ISL_3098692, EPI_ISL_3243074, EPI_ISL_3243075, EPI_ISL_3243076, EPI_ISL_3243078, EPI_ISL_3243079, EPI_ISL_3243080, EPI_ISL_3243081, EPI_ISL_3243082, EPI_ISL_3243083, EPI_ISL_3243084, EPI_ISL_3243085, EPI_ISL_3243086, EPI_ISL_3243087, EPI_ISL_3243088, EPI_ISL_3243089, EPI_ISL_3243090, EPI_ISL_3373119, EPI_ISL_3373121, EPI_ISL_3373122, EPI_ISL_3373123, EPI_ISL_3373124, EPI_ISL_3373125, EPI_ISL_3373126, EPI_ISL_3373127, EPI_ISL_3373128, EPI_ISL_3373129, EPI_ISL_3373130, EPI_ISL_3373131, EPI_ISL_3373132, EPI_ISL_3373133, EPI_ISL_3373134, EPI_ISL_3373136, EPI_ISL_3373137, EPI_ISL_3373138, EPI_ISL_3373140, EPI_ISL_3373141, EPI_ISL_3373143, EPI_ISL_3373144, EPI_ISL_3373145, EPI_ISL_3373146, EPI_ISL_3373147, EPI_ISL_3373148, EPI_ISL_3373149, EPI_ISL_3373151, EPI_ISL_3373152, EPI_ISL_3373153, EPI_ISL_3373154, EPI_ISL_3373155, EPI_ISL_3373156, EPI_ISL_3373158, EPI_ISL_3373159, EPI_ISL_3373160, EPI_ISL_3373161, EPI_ISL_3373162, EPI_ISL_3373163, EPI_ISL_3373164, EPI_ISL_3373166, EPI_ISL_3373167, EPI_ISL_3373168, EPI_ISL_3373169, EPI_ISL_3373172, EPI_ISL_3373173, EPI_ISL_3373174, EPI_ISL_3373176, EPI_ISL_3373177, EPI_ISL_3373178, EPI_ISL_3373179, EPI_ISL_3373181, EPI_ISL_3373182, EPI_ISL_3373183, EPI_ISL_3373184, EPI_ISL_3373187, EPI_ISL_3373188, EPI_ISL_3373189, EPI_ISL_3373190, EPI_ISL_3373192, EPI_ISL_3373193, EPI_ISL_3373194, EPI_ISL_3373195, EPI_ISL_3373196, EPI_ISL_3373197, EPI_ISL_3373199, EPI_ISL_3373200, EPI_ISL_3373201, EPI_ISL_3373202, EPI_ISL_3373203, EPI_ISL_3373204, EPI_ISL_3373205, EPI_ISL_3373206, EPI_ISL_3373207, EPI_ISL_3373208, EPI_ISL_3373209, EPI_ISL_3373210, EPI_ISL_3373211, EPI_ISL_3373212, EPI_ISL_3373213, EPI_ISL_3373214, EPI_ISL_3373215, EPI_ISL_3373216, EPI_ISL_3373217, EPI_ISL_3373218, EPI_ISL_3373219, EPI_ISL_3373220, EPI_ISL_3373221, EPI_ISL_3373222, EPI_ISL_3373223, EPI_ISL_3373224, EPI_ISL_3373225, EPI_ISL_3373226, EPI_ISL_3373227, EPI_ISL_3373228, EPI_ISL_3373229, EPI_ISL_3373230, EPI_ISL_3373231, EPI_ISL_3373232, EPI_ISL_3373233, EPI_ISL_3373234, EPI_ISL_3373235, EPI_ISL_3373236, EPI_ISL_3373237, EPI_ISL_3373238, EPI_ISL_3373239, EPI_ISL_3373241, EPI_ISL_3373242, EPI_ISL_3373243, EPI_ISL_3373244, EPI_ISL_3373245, EPI_ISL_3373247, EPI_ISL_3373248, EPI_ISL_3373249, EPI_ISL_3373251, EPI_ISL_3373252, EPI_ISL_3373253, EPI_ISL_3373254, EPI_ISL_3373255, EPI_ISL_3373256, EPI_ISL_3373257, EPI_ISL_3373258, EPI_ISL_3373259, EPI_ISL_3373260, EPI_ISL_3373261, EPI_ISL_3373262, EPI_ISL_3373263, EPI_ISL_3373264, EPI_ISL_3373265, EPI_ISL_3373266, EPI_ISL_3373267, EPI_ISL_3373268, EPI_ISL_3373269, EPI_ISL_3373270, EPI_ISL_3373271, EPI_ISL_3373272, EPI_ISL_3373273, EPI_ISL_3373274, EPI_ISL_3373275, EPI_ISL_3373276, EPI_ISL_3373277, EPI_ISL_3373278, EPI_ISL_3373279, EPI_ISL_3373280, EPI_ISL_3373281, EPI_ISL_3373282, EPI_ISL_3373283, EPI_ISL_3373284, EPI_ISL_3373285, EPI_ISL_3373286, EPI_ISL_3373287, EPI_ISL_3373288, EPI_ISL_3373289, EPI_ISL_3373290, EPI_ISL_3373291, EPI_ISL_3373292, EPI_ISL_3373293, EPI_ISL_3373294, EPI_ISL_3373295, EPI_ISL_3373296, EPI_ISL_3373297, EPI_ISL_3373298, EPI_ISL_3373299, EPI_ISL_3373300, EPI_ISL_3373301, EPI_ISL_3373302, EPI_ISL_3373303, EPI_ISL_3373304, EPI_ISL_3373305, EPI_ISL_3373306, EPI_ISL_3373307, EPI_ISL_3373308, EPI_ISL_3373309, EPI_ISL_3373310, EPI_ISL_3373311, EPI_ISL_3373312, EPI_ISL_3373313, EPI_ISL_3373314, EPI_ISL_3373315, EPI_ISL_3373316, EPI_ISL_3373317, EPI_ISL_3373318, EPI_ISL_3373319, EPI_ISL_3373320, EPI_ISL_3373321, EPI_ISL_3373322, EPI_ISL_3373323, EPI_ISL_3373324, EPI_ISL_3373325, EPI_ISL_3373326, EPI_ISL_3373327, EPI_ISL_3373328, EPI_ISL_3373329, EPI_ISL_3373330, EPI_ISL_3373331, EPI_ISL_3373332, EPI_ISL_3814017, EPI_ISL_3814020, EPI_ISL_3814022, EPI_ISL_3814026, EPI_ISL_3814028, EPI_ISL_3814030, EPI_ISL_3814032, EPI_ISL_3814034, EPI_ISL_3814035, EPI_ISL_3814037, EPI_ISL_3814039, EPI_ISL_3814040, EPI_ISL_3814045, EPI_ISL_3814047, EPI_ISL_3814049, EPI_ISL_3814051, EPI_ISL_3814052, EPI_ISL_3814054, EPI_ISL_3814056, EPI_ISL_3814058, EPI_ISL_3814059, EPI_ISL_3814061, EPI_ISL_3814063, EPI_ISL_3814064, EPI_ISL_3814066, EPI_ISL_3814068, EPI_ISL_3814070, EPI_ISL_3814074, EPI_ISL_3814078, EPI_ISL_3814082, EPI_ISL_3814083, EPI_ISL_3814085, EPI_ISL_3814087, EPI_ISL_3814089, EPI_ISL_3814090, EPI_ISL_3814092, EPI_ISL_3814095, EPI_ISL_3814097, EPI_ISL_3814100, EPI_ISL_3814102, EPI_ISL_3814104, EPI_ISL_3814106, EPI_ISL_3814107, EPI_ISL_3814109, EPI_ISL_3814111, EPI_ISL_3814112, EPI_ISL_3814117, EPI_ISL_3814121, EPI_ISL_3814125, EPI_ISL_3814129, EPI_ISL_3814133, EPI_ISL_3814137, EPI_ISL_3814141, EPI_ISL_3814145, EPI_ISL_3814150, EPI_ISL_3814153, EPI_ISL_3814157, EPI_ISL_3814162, EPI_ISL_3814166, EPI_ISL_3814173, EPI_ISL_3814178, EPI_ISL_3814182, EPI_ISL_3814190, EPI_ISL_3814194, EPI_ISL_3814198, EPI_ISL_3814209, EPI_ISL_3814217, EPI_ISL_3814221, EPI_ISL_3814226, EPI_ISL_3814229, EPI_ISL_3814233, EPI_ISL_3814237, EPI_ISL_3814241, EPI_ISL_3814245, EPI_ISL_3814251, EPI_ISL_3814255, EPI_ISL_3814273, EPI_ISL_3814277, EPI_ISL_3814281, EPI_ISL_3814285, EPI_ISL_3814290, EPI_ISL_3814294, EPI_ISL_3814297, EPI_ISL_3814301, EPI_ISL_3814305, EPI_ISL_3814309, EPI_ISL_3814313, EPI_ISL_3814317, EPI_ISL_3814321, EPI_ISL_3814324, EPI_ISL_3814328, EPI_ISL_3814332, EPI_ISL_3814337, EPI_ISL_3814341, EPI_ISL_3814348, EPI_ISL_3814352, EPI_ISL_3814356, EPI_ISL_3814360, EPI_ISL_3814364, EPI_ISL_3814369, EPI_ISL_3814373, EPI_ISL_3814377, EPI_ISL_3814378, EPI_ISL_3814383, EPI_ISL_3814387, EPI_ISL_3814391, EPI_ISL_3814395, EPI_ISL_3814402, EPI_ISL_3814406, EPI_ISL_3814410, EPI_ISL_3814413, EPI_ISL_3814418, EPI_ISL_3814422, EPI_ISL_3814427, EPI_ISL_3814431, EPI_ISL_3814435, EPI_ISL_3814440, EPI_ISL_3814444, EPI_ISL_3814448, EPI_ISL_3814456, EPI_ISL_3814460, EPI_ISL_3814465, EPI_ISL_3814469, EPI_ISL_3814473, EPI_ISL_3814476, EPI_ISL_3814480, EPI_ISL_3814484, EPI_ISL_3814488, EPI_ISL_3814492, EPI_ISL_3814501, EPI_ISL_3814505, EPI_ISL_3814510, EPI_ISL_3814514, EPI_ISL_3814518, EPI_ISL_3814522, EPI_ISL_3814526, EPI_ISL_3814529, EPI_ISL_3814545, EPI_ISL_3814553, EPI_ISL_3814556, EPI_ISL_3814560, EPI_ISL_3814561, EPI_ISL_3814563, EPI_ISL_3814565, EPI_ISL_3814566, EPI_ISL_3814568, EPI_ISL_3814573, EPI_ISL_3814576, EPI_ISL_3814578, EPI_ISL_3814580, EPI_ISL_3814581, EPI_ISL_3814584, EPI_ISL_3814586, EPI_ISL_3814588, EPI_ISL_3814589, EPI_ISL_3814591, EPI_ISL_3814593, EPI_ISL_3814594, EPI_ISL_3814596, EPI_ISL_3814598, EPI_ISL_3814601, EPI_ISL_3814603, EPI_ISL_3814605, EPI_ISL_3814606, EPI_ISL_3814608, EPI_ISL_3814610, EPI_ISL_3814612, EPI_ISL_3814613, EPI_ISL_3814617, EPI_ISL_3814618, EPI_ISL_3814622, EPI_ISL_3814625, EPI_ISL_3814627, EPI_ISL_3814629, EPI_ISL_3814632, EPI_ISL_3814634, EPI_ISL_3814635, EPI_ISL_3814637, EPI_ISL_3814639, EPI_ISL_3814641, EPI_ISL_3814646, EPI_ISL_3814648, EPI_ISL_3814650, EPI_ISL_3814651, EPI_ISL_3814653, EPI_ISL_3814655, EPI_ISL_3814658, EPI_ISL_3814660, EPI_ISL_3814662, EPI_ISL_3814664, EPI_ISL_3814666, EPI_ISL_3814667, EPI_ISL_3814669, EPI_ISL_3814670, EPI_ISL_3814672, EPI_ISL_3814675, EPI_ISL_3814678, EPI_ISL_3814680, EPI_ISL_3814681, EPI_ISL_3814683, EPI_ISL_3814685, EPI_ISL_3814687, EPI_ISL_3814688, EPI_ISL_3814690, EPI_ISL_3814692, EPI_ISL_3814694, EPI_ISL_3814695, EPI_ISL_3814699, EPI_ISL_3814703, EPI_ISL_3814704, EPI_ISL_3814706, EPI_ISL_3814708, EPI_ISL_3814710, EPI_ISL_3814712, EPI_ISL_3814713, EPI_ISL_3814715, EPI_ISL_3814717, EPI_ISL_3814719, EPI_ISL_3814720, EPI_ISL_3814722, EPI_ISL_3814724, EPI_ISL_3814726, EPI_ISL_3814727, EPI_ISL_3814729, EPI_ISL_3814731, EPI_ISL_3814733, EPI_ISL_3814734, EPI_ISL_3814736, EPI_ISL_3814738, EPI_ISL_3814740, EPI_ISL_3814742, EPI_ISL_3814743, EPI_ISL_3814745, EPI_ISL_3814747, EPI_ISL_3814749, EPI_ISL_3814751, EPI_ISL_3814752, EPI_ISL_3814754, EPI_ISL_3814756, EPI_ISL_3814758, EPI_ISL_3814759, EPI_ISL_3814761, EPI_ISL_3814763, EPI_ISL_3814764, EPI_ISL_3814766, EPI_ISL_3814768, EPI_ISL_3814770, EPI_ISL_3814771, EPI_ISL_3814773, EPI_ISL_3814775, EPI_ISL_3814777, EPI_ISL_3814778, EPI_ISL_3814780, EPI_ISL_3814782, EPI_ISL_3814783, EPI_ISL_3814785, EPI_ISL_3814787, EPI_ISL_3814788, EPI_ISL_3814790, EPI_ISL_3814792, EPI_ISL_3814794, EPI_ISL_3814796, EPI_ISL_3814797, EPI_ISL_3814799, EPI_ISL_3814801, EPI_ISL_3814802, EPI_ISL_3814804, EPI_ISL_3814806, EPI_ISL_3814807, EPI_ISL_3814811, EPI_ISL_3814813, EPI_ISL_3814814, EPI_ISL_3814818, EPI_ISL_3814821, EPI_ISL_3814826, EPI_ISL_3814828, EPI_ISL_3814835, EPI_ISL_3814838, EPI_ISL_3814840, EPI_ISL_3814842, EPI_ISL_3814843, EPI_ISL_3814845, EPI_ISL_3814847, EPI_ISL_3814849, EPI_ISL_3814850, EPI_ISL_3814860, EPI_ISL_3814862, EPI_ISL_3814864, EPI_ISL_3814869, EPI_ISL_3814871, EPI_ISL_3814872, EPI_ISL_3814874, EPI_ISL_3814876, EPI_ISL_3814879, EPI_ISL_3814881, EPI_ISL_3814886, EPI_ISL_3814889, EPI_ISL_3814891, EPI_ISL_3814893, EPI_ISL_3814897, EPI_ISL_3814898, EPI_ISL_3814900, EPI_ISL_3814902, EPI_ISL_3814906, EPI_ISL_3814911, EPI_ISL_3814913, EPI_ISL_3825329, EPI_ISL_431110, EPI_ISL_431111, EPI_ISL_4418361, EPI_ISL_4418362, EPI_ISL_4418364, EPI_ISL_4418365, EPI_ISL_4418366, EPI_ISL_4418367, EPI_ISL_4418369, EPI_ISL_4418370, EPI_ISL_4418371, EPI_ISL_4418372, EPI_ISL_4418373, EPI_ISL_4418374, EPI_ISL_4418375, EPI_ISL_4418376, EPI_ISL_4418377, EPI_ISL_4418378, EPI_ISL_4418379, EPI_ISL_4418380, EPI_ISL_4418381, EPI_ISL_4418382, EPI_ISL_4418384, EPI_ISL_4418385, EPI_ISL_4418387, EPI_ISL_4418388, EPI_ISL_4418389, EPI_ISL_4418390, EPI_ISL_4418391, EPI_ISL_4418392, EPI_ISL_4418393, EPI_ISL_4418394, EPI_ISL_4418395, EPI_ISL_4418398, EPI_ISL_4418399, EPI_ISL_4418400, EPI_ISL_4418401, EPI_ISL_4418403, EPI_ISL_4418404, EPI_ISL_4418407, EPI_ISL_4418408, EPI_ISL_4418409, EPI_ISL_4418410, EPI_ISL_4418411, EPI_ISL_4418413, EPI_ISL_4418414, EPI_ISL_4418415, EPI_ISL_4418416, EPI_ISL_4418417, EPI_ISL_4418418, EPI_ISL_4418420, EPI_ISL_4418421, EPI_ISL_4418422, EPI_ISL_4418423, EPI_ISL_4418424, EPI_ISL_4418425, EPI_ISL_4418426, EPI_ISL_4418427, EPI_ISL_4418428, EPI_ISL_4418429, EPI_ISL_4418430, EPI_ISL_4418431, EPI_ISL_4418432, EPI_ISL_4418433, EPI_ISL_4418434, EPI_ISL_4418435, EPI_ISL_4418436, EPI_ISL_4418437, EPI_ISL_4418438, EPI_ISL_4418439, EPI_ISL_4418440, EPI_ISL_4418442, EPI_ISL_4418443, EPI_ISL_4418444, EPI_ISL_4418445, EPI_ISL_4418446, EPI_ISL_4418448, EPI_ISL_4418449, EPI_ISL_4418451, EPI_ISL_4418452, EPI_ISL_4418453, EPI_ISL_4418454, EPI_ISL_4418455, EPI_ISL_4418456, EPI_ISL_4418457, EPI_ISL_4418458, EPI_ISL_4418460, EPI_ISL_4418464, EPI_ISL_4418465, EPI_ISL_4418466, EPI_ISL_4418467, EPI_ISL_4418468, EPI_ISL_4418469, EPI_ISL_4418470, EPI_ISL_4418472, EPI_ISL_4418473, EPI_ISL_4418474, EPI_ISL_4418475, EPI_ISL_4418477, EPI_ISL_4418478, EPI_ISL_4418479, EPI_ISL_4418482, EPI_ISL_4418483, EPI_ISL_4418484, EPI_ISL_4418485, EPI_ISL_4418487, EPI_ISL_4418488, EPI_ISL_4418491, EPI_ISL_4418492, EPI_ISL_4418493, EPI_ISL_4418494, EPI_ISL_4418495, EPI_ISL_4418496, EPI_ISL_4418497, EPI_ISL_4418498, EPI_ISL_4418499, EPI_ISL_4418500, EPI_ISL_4418501, EPI_ISL_4418502, EPI_ISL_4418503, EPI_ISL_4418505, EPI_ISL_4418506, EPI_ISL_4418507, EPI_ISL_4418508, EPI_ISL_4418509, EPI_ISL_4418510, EPI_ISL_4418511, EPI_ISL_4418512, EPI_ISL_4418514, EPI_ISL_4418516, EPI_ISL_4418517, EPI_ISL_4418518, EPI_ISL_4418519, EPI_ISL_4418520, EPI_ISL_4418521, EPI_ISL_4418522, EPI_ISL_4418523, EPI_ISL_4418524, EPI_ISL_4418525, EPI_ISL_4418526, EPI_ISL_4418527, EPI_ISL_4418528, EPI_ISL_4418529, EPI_ISL_4418530, EPI_ISL_4418531, EPI_ISL_4418532, EPI_ISL_4418533, EPI_ISL_4418534, EPI_ISL_4418535, EPI_ISL_4418536, EPI_ISL_4418537, EPI_ISL_4418538, EPI_ISL_4418539, EPI_ISL_4418540, EPI_ISL_4418541, EPI_ISL_4418542, EPI_ISL_4418543, EPI_ISL_4418544, EPI_ISL_4418545, EPI_ISL_4418546, EPI_ISL_4418548, EPI_ISL_4418549, EPI_ISL_4418550, EPI_ISL_4418551, EPI_ISL_4418553, EPI_ISL_4418554, EPI_ISL_4418555, EPI_ISL_4418556, EPI_ISL_4418557, EPI_ISL_4418558, EPI_ISL_4418560, EPI_ISL_4418562, EPI_ISL_4418563, EPI_ISL_4418564, EPI_ISL_4418565, EPI_ISL_4418566, EPI_ISL_4418567, EPI_ISL_4418568, EPI_ISL_4418569, EPI_ISL_4418570, EPI_ISL_4418571, EPI_ISL_4418572, EPI_ISL_4418573, EPI_ISL_4418574, EPI_ISL_4418575, EPI_ISL_4418576, EPI_ISL_4418578, EPI_ISL_4418579, EPI_ISL_4418580, EPI_ISL_4418581, EPI_ISL_4418582, EPI_ISL_4418583, EPI_ISL_4418584, EPI_ISL_4418585, EPI_ISL_4418586, EPI_ISL_4418587, EPI_ISL_4418588, EPI_ISL_4418589, EPI_ISL_4418590, EPI_ISL_4418592, EPI_ISL_4418593, EPI_ISL_4418595, EPI_ISL_4418596, EPI_ISL_4418597, EPI_ISL_4418598, EPI_ISL_4418599, EPI_ISL_4418600, EPI_ISL_4418601, EPI_ISL_4418602, EPI_ISL_4418603, EPI_ISL_4418604, EPI_ISL_4418606, EPI_ISL_4418607, EPI_ISL_4418608, EPI_ISL_4418609, EPI_ISL_4418610, EPI_ISL_4418611, EPI_ISL_4418612, EPI_ISL_4418613, EPI_ISL_4418614, EPI_ISL_4418615, EPI_ISL_4418616, EPI_ISL_4418617, EPI_ISL_4418618, EPI_ISL_4418619, EPI_ISL_4418621, EPI_ISL_4418622, EPI_ISL_4418623, EPI_ISL_4418624, EPI_ISL_4418627, EPI_ISL_4418628, EPI_ISL_4418629, EPI_ISL_4418630, EPI_ISL_4418631, EPI_ISL_4418632, EPI_ISL_4418633, EPI_ISL_4418634, EPI_ISL_4418635, EPI_ISL_4418636, EPI_ISL_4418639, EPI_ISL_4418640, EPI_ISL_4418641, EPI_ISL_4418642, EPI_ISL_4418643, EPI_ISL_4418644, EPI_ISL_4418646, EPI_ISL_4418648, EPI_ISL_4418649, EPI_ISL_4418650, EPI_ISL_4418651, EPI_ISL_4418652, EPI_ISL_4418653, EPI_ISL_4418654, EPI_ISL_4418655, EPI_ISL_4418656, EPI_ISL_4418657, EPI_ISL_4418659, EPI_ISL_4418660, EPI_ISL_4418661, EPI_ISL_4418662, EPI_ISL_4418663, EPI_ISL_4418664, EPI_ISL_4418665, EPI_ISL_4418666, EPI_ISL_4418667, EPI_ISL_4418668, EPI_ISL_4418669, EPI_ISL_4418671, EPI_ISL_4418672, EPI_ISL_4418673, EPI_ISL_4418674, EPI_ISL_4418675, EPI_ISL_4418676, EPI_ISL_4418677, EPI_ISL_4418678, EPI_ISL_4418679, EPI_ISL_4418680, EPI_ISL_4418681, EPI_ISL_4418682, EPI_ISL_4418683, EPI_ISL_4418684, EPI_ISL_4418686, EPI_ISL_4418687, EPI_ISL_4418688, EPI_ISL_4418689, EPI_ISL_4418690, EPI_ISL_4418691, EPI_ISL_4418692, EPI_ISL_4418693, EPI_ISL_4418694, EPI_ISL_4418695, EPI_ISL_4418696, EPI_ISL_4418697, EPI_ISL_4418698, EPI_ISL_4418699, EPI_ISL_4418700, EPI_ISL_4418701, EPI_ISL_4418702, EPI_ISL_4418703, EPI_ISL_4418705, EPI_ISL_4418706, EPI_ISL_4418707, EPI_ISL_4418708, EPI_ISL_4418709, EPI_ISL_4418710, EPI_ISL_4418711, EPI_ISL_4418712, EPI_ISL_4418713, EPI_ISL_4418714, EPI_ISL_4418715, EPI_ISL_4418716, EPI_ISL_4418718, EPI_ISL_4418719, EPI_ISL_4418720, EPI_ISL_4418721, EPI_ISL_4418722, EPI_ISL_4418723, EPI_ISL_4418724, EPI_ISL_4418726, EPI_ISL_4418727, EPI_ISL_4418728, EPI_ISL_4418729, EPI_ISL_4418730, EPI_ISL_4418732, EPI_ISL_4418735, EPI_ISL_4418736, EPI_ISL_4418737, EPI_ISL_4418738, EPI_ISL_4418739, EPI_ISL_4418740, EPI_ISL_4418743, EPI_ISL_4418744, EPI_ISL_4418747, EPI_ISL_4418748, EPI_ISL_4418749, EPI_ISL_4418750, EPI_ISL_4418751, EPI_ISL_4418754, EPI_ISL_4418755, EPI_ISL_4418756, EPI_ISL_4418757, EPI_ISL_4418758, EPI_ISL_4418759, EPI_ISL_4418760, EPI_ISL_4418761, EPI_ISL_4418762, EPI_ISL_4418763, EPI_ISL_4418764, EPI_ISL_4418765, EPI_ISL_4418766, EPI_ISL_4418767, EPI_ISL_4418768, EPI_ISL_4418769, EPI_ISL_4418770, EPI_ISL_4418771, EPI_ISL_4418772, EPI_ISL_4418773, EPI_ISL_4418774, EPI_ISL_4418775, EPI_ISL_4418776, EPI_ISL_4418777, EPI_ISL_4418778, EPI_ISL_4418779, EPI_ISL_4418780, EPI_ISL_4418781, EPI_ISL_4418782, EPI_ISL_4418783, EPI_ISL_4418784, EPI_ISL_4418785, EPI_ISL_4418786, EPI_ISL_4418787, EPI_ISL_4418788, EPI_ISL_4418789, EPI_ISL_4418790, EPI_ISL_4418791, EPI_ISL_4418792, EPI_ISL_4418793, EPI_ISL_4418794, EPI_ISL_4418795, EPI_ISL_4418796, EPI_ISL_4418797, EPI_ISL_4418798, EPI_ISL_4418799, EPI_ISL_4418800, EPI_ISL_4418801, EPI_ISL_4418802, EPI_ISL_4418803, EPI_ISL_4418804, EPI_ISL_4418805, EPI_ISL_4418806, EPI_ISL_4418807, EPI_ISL_4418808, EPI_ISL_4418809, EPI_ISL_4418810, EPI_ISL_4418811, EPI_ISL_4418812, EPI_ISL_4418813, EPI_ISL_4418814, EPI_ISL_4418815, EPI_ISL_4418816, EPI_ISL_4418817, EPI_ISL_4418818, EPI_ISL_4418819, EPI_ISL_4418820, EPI_ISL_4418821, EPI_ISL_4418822, EPI_ISL_4418823, EPI_ISL_4418824, EPI_ISL_4418825, EPI_ISL_4418826, EPI_ISL_4418827, EPI_ISL_4418828, EPI_ISL_4418829, EPI_ISL_4418830, EPI_ISL_4418831, EPI_ISL_4418832, EPI_ISL_4418833, EPI_ISL_4418834, EPI_ISL_4418835, EPI_ISL_4418836, EPI_ISL_4418837, EPI_ISL_4418838, EPI_ISL_4418839, EPI_ISL_4418840, EPI_ISL_4418841, EPI_ISL_4418842, EPI_ISL_4418843, EPI_ISL_4418844, EPI_ISL_4418845, EPI_ISL_4418846, EPI_ISL_4418847, EPI_ISL_4418849, EPI_ISL_4418850, EPI_ISL_4418852, EPI_ISL_4418853, EPI_ISL_5334101, EPI_ISL_5334102, EPI_ISL_5334103, EPI_ISL_5334104, EPI_ISL_5334105, EPI_ISL_5334106, EPI_ISL_5334107, EPI_ISL_5334108, EPI_ISL_5334112, EPI_ISL_5334113, EPI_ISL_5412086, EPI_ISL_5412087, EPI_ISL_5412088, EPI_ISL_5412089, EPI_ISL_5412090, EPI_ISL_5412091, EPI_ISL_5412092, EPI_ISL_5412094, EPI_ISL_5412096, EPI_ISL_5412097, EPI_ISL_5412098, EPI_ISL_5412099, EPI_ISL_5412100, EPI_ISL_5412101, EPI_ISL_5412102, EPI_ISL_5412103, EPI_ISL_5412104, EPI_ISL_5412105, EPI_ISL_5412106, EPI_ISL_5412107, EPI_ISL_5412108, EPI_ISL_5412110, EPI_ISL_5412111, EPI_ISL_5412112, EPI_ISL_5412115, EPI_ISL_5412116, EPI_ISL_5412117, EPI_ISL_5412118, EPI_ISL_5412119, EPI_ISL_5412120, EPI_ISL_5412121, EPI_ISL_5412122, EPI_ISL_5412123, EPI_ISL_5412124, EPI_ISL_5412125, EPI_ISL_5412126, EPI_ISL_5412127, EPI_ISL_5412128, EPI_ISL_5412130, EPI_ISL_5412131, EPI_ISL_5412132, EPI_ISL_5412133, EPI_ISL_5412134, EPI_ISL_5412135, EPI_ISL_5412137, EPI_ISL_5412138, EPI_ISL_5412139, EPI_ISL_5412140, EPI_ISL_5412142, EPI_ISL_5412143, EPI_ISL_5412144, EPI_ISL_5412145, EPI_ISL_5412146, EPI_ISL_5412147, EPI_ISL_5412148, EPI_ISL_5412149, EPI_ISL_5412150, EPI_ISL_5412151, EPI_ISL_5412152, EPI_ISL_5412153, EPI_ISL_5412154, EPI_ISL_5412155, EPI_ISL_5412156, EPI_ISL_5412157, EPI_ISL_5412158, EPI_ISL_5412159, EPI_ISL_5412160, EPI_ISL_5412161, EPI_ISL_5412162, EPI_ISL_5412163, EPI_ISL_5412164, EPI_ISL_5412166, EPI_ISL_5412167, EPI_ISL_5412168, EPI_ISL_5412169, EPI_ISL_5412170, EPI_ISL_5412171, EPI_ISL_5412172, EPI_ISL_5412173, EPI_ISL_5412174, EPI_ISL_5412175, EPI_ISL_5412176, EPI_ISL_5412177, EPI_ISL_5412178, EPI_ISL_5412179, EPI_ISL_5412180, EPI_ISL_5412181, EPI_ISL_5412182, EPI_ISL_5412183, EPI_ISL_5412184, EPI_ISL_5412185, EPI_ISL_5412186, EPI_ISL_5412187, EPI_ISL_5412188, EPI_ISL_5412189, EPI_ISL_5412190, EPI_ISL_5412193, EPI_ISL_5412194, EPI_ISL_5412195, EPI_ISL_5412196, EPI_ISL_5412199, EPI_ISL_5412200, EPI_ISL_5412201, EPI_ISL_5412202, EPI_ISL_5412203, EPI_ISL_5412204, EPI_ISL_5412205, EPI_ISL_5412206, EPI_ISL_5412207, EPI_ISL_5412208, EPI_ISL_5412209, EPI_ISL_5412211, EPI_ISL_5412212, EPI_ISL_5412214, EPI_ISL_5412215, EPI_ISL_5412216, EPI_ISL_5412217, EPI_ISL_5412218, EPI_ISL_5412220, EPI_ISL_5412223, EPI_ISL_5412224, EPI_ISL_5412225, EPI_ISL_5412226, EPI_ISL_5412227, EPI_ISL_5412228, EPI_ISL_5412229, EPI_ISL_5412230, EPI_ISL_5412231, EPI_ISL_5412232, EPI_ISL_5412233, EPI_ISL_5412234, EPI_ISL_5412235, EPI_ISL_5412236, EPI_ISL_5412237, EPI_ISL_5412238, EPI_ISL_5412239, EPI_ISL_5412240, EPI_ISL_5412241, EPI_ISL_5412242, EPI_ISL_5412243, EPI_ISL_5412244, EPI_ISL_5412245, EPI_ISL_5412246, EPI_ISL_5412247, EPI_ISL_5412248, EPI_ISL_5412249, EPI_ISL_5412250, EPI_ISL_5412251, EPI_ISL_5412252, EPI_ISL_5412253, EPI_ISL_5412254, EPI_ISL_5412255, EPI_ISL_5412256, EPI_ISL_5412257, EPI_ISL_5412258, EPI_ISL_5412259, EPI_ISL_5412261, EPI_ISL_5412262, EPI_ISL_5412263, EPI_ISL_5412267, EPI_ISL_5412269, EPI_ISL_5412270, EPI_ISL_5412271, EPI_ISL_5412272, EPI_ISL_5412273, EPI_ISL_5412274, EPI_ISL_5412275, EPI_ISL_5412276, EPI_ISL_5412277, EPI_ISL_5412278, EPI_ISL_5412279, EPI_ISL_5412280, EPI_ISL_5412281, EPI_ISL_5412282, EPI_ISL_5412283, EPI_ISL_5412284, EPI_ISL_5412285, EPI_ISL_5412286, EPI_ISL_5412287, EPI_ISL_5412288, EPI_ISL_5412289, EPI_ISL_5412290, EPI_ISL_5412292, EPI_ISL_5412293, EPI_ISL_5412298, EPI_ISL_5412299, EPI_ISL_5412301, EPI_ISL_5412302, EPI_ISL_5412303, EPI_ISL_5412304, EPI_ISL_5412305, EPI_ISL_5412306, EPI_ISL_5412307, EPI_ISL_5412308, EPI_ISL_5412309, EPI_ISL_5412310, EPI_ISL_5412312, EPI_ISL_5412313, EPI_ISL_5412314, EPI_ISL_5412315, EPI_ISL_5412316, EPI_ISL_5412317, EPI_ISL_5412318, EPI_ISL_5412319, EPI_ISL_5412320, EPI_ISL_5412321, EPI_ISL_5412322, EPI_ISL_5412325, EPI_ISL_5412326, EPI_ISL_5412327, EPI_ISL_5412330, EPI_ISL_5412331, EPI_ISL_5412332, EPI_ISL_5412334, EPI_ISL_5412335, EPI_ISL_5412337, EPI_ISL_5412338, EPI_ISL_5412339, EPI_ISL_5412340, EPI_ISL_5412342, EPI_ISL_5412343, EPI_ISL_5412344, EPI_ISL_5412345, EPI_ISL_5412346, EPI_ISL_5412347, EPI_ISL_5412348, EPI_ISL_5412349, EPI_ISL_5412350, EPI_ISL_5412351, EPI_ISL_5412352, EPI_ISL_5412353, EPI_ISL_5412354, EPI_ISL_5412355, EPI_ISL_5412356, EPI_ISL_5412357, EPI_ISL_5412358, EPI_ISL_5412360, EPI_ISL_5412361, EPI_ISL_5412362, EPI_ISL_5412364, EPI_ISL_5412365, EPI_ISL_5412367, EPI_ISL_5412368, EPI_ISL_5412369, EPI_ISL_5412371, EPI_ISL_5412376, EPI_ISL_5412378, EPI_ISL_5412379, EPI_ISL_5412380, EPI_ISL_5412381, EPI_ISL_5412382, EPI_ISL_5412383, EPI_ISL_5412384, EPI_ISL_5412385, EPI_ISL_5412386, EPI_ISL_5412387, EPI_ISL_5412388, EPI_ISL_5412390, EPI_ISL_5412391, EPI_ISL_5412392, EPI_ISL_5412394, EPI_ISL_5412395, EPI_ISL_5412396, EPI_ISL_5412397, EPI_ISL_5412398, EPI_ISL_5412399, EPI_ISL_5412400, EPI_ISL_5412401, EPI_ISL_5412402, EPI_ISL_5412403, EPI_ISL_5412404, EPI_ISL_5412405, EPI_ISL_5412406, EPI_ISL_5412407, EPI_ISL_5412408, EPI_ISL_5412409, EPI_ISL_5412410, EPI_ISL_5412411, EPI_ISL_5412412, EPI_ISL_5412413, EPI_ISL_5412414, EPI_ISL_5412415, EPI_ISL_5412416, EPI_ISL_5412417, EPI_ISL_5412418, EPI_ISL_5412420, EPI_ISL_5412421, EPI_ISL_5412422, EPI_ISL_5412424, EPI_ISL_5412425, EPI_ISL_5412426, EPI_ISL_5412428, EPI_ISL_5412429, EPI_ISL_5412430, EPI_ISL_5412431, EPI_ISL_5412432, EPI_ISL_5412433, EPI_ISL_5412434, EPI_ISL_5412435, EPI_ISL_5412436, EPI_ISL_5412437, EPI_ISL_5412438, EPI_ISL_5412439, EPI_ISL_5412440, EPI_ISL_5412441, EPI_ISL_5412442, EPI_ISL_5412443, EPI_ISL_5412444, EPI_ISL_5412446, EPI_ISL_5412447, EPI_ISL_5412449, EPI_ISL_5412450, EPI_ISL_5412451, EPI_ISL_5412452, EPI_ISL_5412453, EPI_ISL_5412454, EPI_ISL_5412455, EPI_ISL_5412456, EPI_ISL_5412458, EPI_ISL_5412459, EPI_ISL_5412460, EPI_ISL_5412461, EPI_ISL_5412462, EPI_ISL_5412463, EPI_ISL_5412464, EPI_ISL_5412466, EPI_ISL_5412467, EPI_ISL_5412468, EPI_ISL_5412469, EPI_ISL_5412470, EPI_ISL_5412472, EPI_ISL_5412473, EPI_ISL_5412474, EPI_ISL_5412475, EPI_ISL_5412476, EPI_ISL_5412477, EPI_ISL_5412478, EPI_ISL_5412480, EPI_ISL_5412481, EPI_ISL_5412482, EPI_ISL_5412483, EPI_ISL_5412484, EPI_ISL_5412485, EPI_ISL_5412486, EPI_ISL_5412487, EPI_ISL_5412488, EPI_ISL_5412489, EPI_ISL_5412490, EPI_ISL_5412491, EPI_ISL_5412492, EPI_ISL_5412493, EPI_ISL_5412494, EPI_ISL_5412495, EPI_ISL_5412496, EPI_ISL_5412497, EPI_ISL_5412498, EPI_ISL_5412499, EPI_ISL_5412501, EPI_ISL_5412502, EPI_ISL_5412503, EPI_ISL_5412504, EPI_ISL_5412505, EPI_ISL_5412506, EPI_ISL_5412507, EPI_ISL_5412508, EPI_ISL_5412509, EPI_ISL_5412510, EPI_ISL_5412511, EPI_ISL_5412512, EPI_ISL_5412513, EPI_ISL_5412514, EPI_ISL_5412515, EPI_ISL_5412516, EPI_ISL_5412517, EPI_ISL_5412518, EPI_ISL_5412519, EPI_ISL_5412520, EPI_ISL_5412521, EPI_ISL_5412523, EPI_ISL_5412524, EPI_ISL_5412526, EPI_ISL_5412527, EPI_ISL_5412528, EPI_ISL_5412529, EPI_ISL_5412530, EPI_ISL_5412531, EPI_ISL_5412532, EPI_ISL_5412533, EPI_ISL_5412534, EPI_ISL_5412535, EPI_ISL_5412536, EPI_ISL_5412537, EPI_ISL_5412538, EPI_ISL_5412539, EPI_ISL_5412540, EPI_ISL_5412541, EPI_ISL_5412542, EPI_ISL_5412543, EPI_ISL_5412544, EPI_ISL_5412545, EPI_ISL_5412546, EPI_ISL_5412547, EPI_ISL_5412548, EPI_ISL_5412549, EPI_ISL_5412550, EPI_ISL_5412551, EPI_ISL_5412552, EPI_ISL_5412553, EPI_ISL_5412554, EPI_ISL_5412555, EPI_ISL_5412556, EPI_ISL_5412557, EPI_ISL_5412558, EPI_ISL_5412559, EPI_ISL_5412560, EPI_ISL_5412561, EPI_ISL_5412562, EPI_ISL_5412563, EPI_ISL_5412564, EPI_ISL_5412566, EPI_ISL_5412567, EPI_ISL_5412568, EPI_ISL_5412569, EPI_ISL_5412570, EPI_ISL_5412571, EPI_ISL_5412572, EPI_ISL_5412574, EPI_ISL_5412575, EPI_ISL_5412576, EPI_ISL_5412577, EPI_ISL_5412578, EPI_ISL_5412579, EPI_ISL_5412580, EPI_ISL_5412581, EPI_ISL_5412582, EPI_ISL_5412583, EPI_ISL_5412584, EPI_ISL_5412585, EPI_ISL_5412586, EPI_ISL_5412587, EPI_ISL_5412588, EPI_ISL_5412589, EPI_ISL_5412590, EPI_ISL_5412591, EPI_ISL_5412592, EPI_ISL_5412593, EPI_ISL_5412594, EPI_ISL_5412595, EPI_ISL_5412596, EPI_ISL_5412597, EPI_ISL_5412598, EPI_ISL_5412599, EPI_ISL_5412602, EPI_ISL_5412603, EPI_ISL_5412604, EPI_ISL_5412605, EPI_ISL_5412606, EPI_ISL_5412607, EPI_ISL_5412608, EPI_ISL_5412609, EPI_ISL_5412610, EPI_ISL_5412611, EPI_ISL_5412612, EPI_ISL_5412613, EPI_ISL_5412614, EPI_ISL_5412615, EPI_ISL_5412616, EPI_ISL_5412617, EPI_ISL_5412618, EPI_ISL_5412619, EPI_ISL_5412620, EPI_ISL_5412621, EPI_ISL_5412622, EPI_ISL_5412623, EPI_ISL_5412624, EPI_ISL_5412625, EPI_ISL_5412626, EPI_ISL_5412627, EPI_ISL_5412628, EPI_ISL_5412629, EPI_ISL_5412630, EPI_ISL_5412631, EPI_ISL_5412632, EPI_ISL_5412633, EPI_ISL_5412634, EPI_ISL_5412635, EPI_ISL_5412637, EPI_ISL_5412638, EPI_ISL_5412639, EPI_ISL_5412640, EPI_ISL_5412641, EPI_ISL_5412642, EPI_ISL_5412643, EPI_ISL_5412644, EPI_ISL_5412645, EPI_ISL_5412646, EPI_ISL_5412649, EPI_ISL_5412650, EPI_ISL_5412651, EPI_ISL_5412652, EPI_ISL_5412653, EPI_ISL_5412654, EPI_ISL_5412655, EPI_ISL_5412656, EPI_ISL_5412657, EPI_ISL_5412658, EPI_ISL_5412659, EPI_ISL_5412660, EPI_ISL_5412661, EPI_ISL_5412662, EPI_ISL_5412663, EPI_ISL_5412664, EPI_ISL_5412665, EPI_ISL_5412666, EPI_ISL_5412667, EPI_ISL_5412668, EPI_ISL_5412669, EPI_ISL_5412670, EPI_ISL_5412671, EPI_ISL_5412673, EPI_ISL_5412674, EPI_ISL_5412675, EPI_ISL_5412677, EPI_ISL_5412678, EPI_ISL_5412679, EPI_ISL_5412680, EPI_ISL_5412681, EPI_ISL_5412682, EPI_ISL_5412683, EPI_ISL_5412684, EPI_ISL_5412685, EPI_ISL_5412686, EPI_ISL_5412687, EPI_ISL_5412688, EPI_ISL_5412689, EPI_ISL_5412690, EPI_ISL_5412691, EPI_ISL_5412692, EPI_ISL_5412693, EPI_ISL_5412694, EPI_ISL_5412696, EPI_ISL_5412697, EPI_ISL_5412698, EPI_ISL_5412699, EPI_ISL_5412700, EPI_ISL_5412701, EPI_ISL_5412702, EPI_ISL_5412703, EPI_ISL_5412704, EPI_ISL_5412705, EPI_ISL_5412706, EPI_ISL_5412707, EPI_ISL_5412708, EPI_ISL_5412709, EPI_ISL_5412710, EPI_ISL_5412711, EPI_ISL_5412712, EPI_ISL_5412713, EPI_ISL_5412714, EPI_ISL_5412715, EPI_ISL_5412716, EPI_ISL_5412717, EPI_ISL_5412718, EPI_ISL_5412719, EPI_ISL_5412721, EPI_ISL_5412723, EPI_ISL_5412724, EPI_ISL_5412725, EPI_ISL_5412726, EPI_ISL_5412727, EPI_ISL_5412728, EPI_ISL_5412729, EPI_ISL_5412730, EPI_ISL_5412731, EPI_ISL_5412732, EPI_ISL_5412733, EPI_ISL_5412734, EPI_ISL_5412736, EPI_ISL_5412737, EPI_ISL_5412738, EPI_ISL_5412739, EPI_ISL_5412740, EPI_ISL_5412741, EPI_ISL_5412742, EPI_ISL_5412743, EPI_ISL_5412744, EPI_ISL_5412745, EPI_ISL_5412746, EPI_ISL_5412747, EPI_ISL_5412748, EPI_ISL_5412749, EPI_ISL_5412750, EPI_ISL_5412751, EPI_ISL_5412752, EPI_ISL_5412753, EPI_ISL_5412762, EPI_ISL_5412772, EPI_ISL_5412775, EPI_ISL_5412788, EPI_ISL_5412795, EPI_ISL_5412801, EPI_ISL_5412805, EPI_ISL_5412815, EPI_ISL_5412822, EPI_ISL_5412826, EPI_ISL_5412831, EPI_ISL_5412835, EPI_ISL_5412846, EPI_ISL_5412852, EPI_ISL_5412858, EPI_ISL_5412864, EPI_ISL_5412869, EPI_ISL_5412879, EPI_ISL_5412886, EPI_ISL_5412890, EPI_ISL_5412897, EPI_ISL_5412901, EPI_ISL_5412907, EPI_ISL_5412913, EPI_ISL_5412919, EPI_ISL_5412928, EPI_ISL_5412931, EPI_ISL_5412932, EPI_ISL_5412933, EPI_ISL_5412934, EPI_ISL_5412935, EPI_ISL_5412936, EPI_ISL_5412937, EPI_ISL_5412938, EPI_ISL_5412940, EPI_ISL_5412941, EPI_ISL_5412942, EPI_ISL_5412944, EPI_ISL_5412945, EPI_ISL_5412946, EPI_ISL_5412947, EPI_ISL_5412948, EPI_ISL_5412949, EPI_ISL_5412950, EPI_ISL_5412953, EPI_ISL_5412954, EPI_ISL_5412955, EPI_ISL_5412956, EPI_ISL_5412957, EPI_ISL_5412958, EPI_ISL_5412959, EPI_ISL_5412960, EPI_ISL_5412961, EPI_ISL_5412962, EPI_ISL_5412963, EPI_ISL_5412964, EPI_ISL_5412965, EPI_ISL_5412966, EPI_ISL_5412967, EPI_ISL_5412968, EPI_ISL_5412969, EPI_ISL_5412970, EPI_ISL_5412971, EPI_ISL_5412972, EPI_ISL_5412973, EPI_ISL_5412974, EPI_ISL_5412975, EPI_ISL_5412976, EPI_ISL_5412977, EPI_ISL_5412978, EPI_ISL_5412979, EPI_ISL_5412980, EPI_ISL_5412981, EPI_ISL_5412982, EPI_ISL_5412983, EPI_ISL_5412984, EPI_ISL_5412985, EPI_ISL_5412986, EPI_ISL_5412987, EPI_ISL_5412988, EPI_ISL_5412989, EPI_ISL_5412990, EPI_ISL_5412991, EPI_ISL_5412992, EPI_ISL_5412993, EPI_ISL_5412994, EPI_ISL_5412995, EPI_ISL_5412996, EPI_ISL_5412997, EPI_ISL_5412998, EPI_ISL_5412999, EPI_ISL_5413000, EPI_ISL_5413001, EPI_ISL_5413002, EPI_ISL_5413003, EPI_ISL_5413009, EPI_ISL_5413014, EPI_ISL_5413024, EPI_ISL_5413028, EPI_ISL_5413033, EPI_ISL_5413039, EPI_ISL_5413046, EPI_ISL_5413052, EPI_ISL_5413059, EPI_ISL_5413064, EPI_ISL_5413070, EPI_ISL_5413076, EPI_ISL_5413083, EPI_ISL_5413090, EPI_ISL_5413095, EPI_ISL_5413100, EPI_ISL_5413107, EPI_ISL_5413112, EPI_ISL_5413117, EPI_ISL_5413124, EPI_ISL_5413131, EPI_ISL_5413137, EPI_ISL_5413145, EPI_ISL_5413146, EPI_ISL_5413147, EPI_ISL_5413148, EPI_ISL_5413149, EPI_ISL_5413150, EPI_ISL_5413151, EPI_ISL_5413152, EPI_ISL_5413154, EPI_ISL_5413160, EPI_ISL_5413168, EPI_ISL_5413176, EPI_ISL_5413184, EPI_ISL_5413192, EPI_ISL_5413199, EPI_ISL_5413212, EPI_ISL_5413219, EPI_ISL_5413229, EPI_ISL_5413247, EPI_ISL_5413250, EPI_ISL_5413251, EPI_ISL_5413252, EPI_ISL_5413262, EPI_ISL_5413277, EPI_ISL_5413288, EPI_ISL_5413298, EPI_ISL_5413312, EPI_ISL_5413323, EPI_ISL_5413331, EPI_ISL_5413341, EPI_ISL_5413349, EPI_ISL_5413356, EPI_ISL_5413358, EPI_ISL_5413359, EPI_ISL_5413361, EPI_ISL_5413362, EPI_ISL_5413363, EPI_ISL_5413364, EPI_ISL_5413365, EPI_ISL_5413366, EPI_ISL_5413367, EPI_ISL_5413368, EPI_ISL_5413369, EPI_ISL_5413370, EPI_ISL_5413371, EPI_ISL_5413379, EPI_ISL_5413386, EPI_ISL_5413389, EPI_ISL_5413400, EPI_ISL_5413406, EPI_ISL_5413411, EPI_ISL_5413417, EPI_ISL_5413426, EPI_ISL_5413430, EPI_ISL_5413434, EPI_ISL_5413444, EPI_ISL_5413454, EPI_ISL_5413456, EPI_ISL_5413465, EPI_ISL_5413475, EPI_ISL_5413480, EPI_ISL_5413489, EPI_ISL_5413495, EPI_ISL_5413498, EPI_ISL_5413504, EPI_ISL_5413513, EPI_ISL_5413520, EPI_ISL_5413524, EPI_ISL_5413531, EPI_ISL_5413536, EPI_ISL_5413545, EPI_ISL_5413549, EPI_ISL_5413553, EPI_ISL_5413561, EPI_ISL_5413562, EPI_ISL_5413563, EPI_ISL_5413564, EPI_ISL_5413565, EPI_ISL_5413566, EPI_ISL_5413567, EPI_ISL_5413568, EPI_ISL_5413569, EPI_ISL_5413570, EPI_ISL_5413571, EPI_ISL_5413572, EPI_ISL_5413573, EPI_ISL_5413574, EPI_ISL_5413575, EPI_ISL_5413576, EPI_ISL_5413577, EPI_ISL_5413578, EPI_ISL_5413579, EPI_ISL_5413581, EPI_ISL_5413582, EPI_ISL_5413583, EPI_ISL_5413584, EPI_ISL_5413585, EPI_ISL_5413586, EPI_ISL_5413587, EPI_ISL_5413588, EPI_ISL_5413589, EPI_ISL_5413590, EPI_ISL_5413591, EPI_ISL_5413592, EPI_ISL_5413593, EPI_ISL_5413594, EPI_ISL_5413595, EPI_ISL_5413596, EPI_ISL_5413597, EPI_ISL_5413598, EPI_ISL_5413599, EPI_ISL_5413600, EPI_ISL_5413601, EPI_ISL_5413602, EPI_ISL_5413603, EPI_ISL_5413604, EPI_ISL_5413606, EPI_ISL_5413607, EPI_ISL_5413608, EPI_ISL_5413609, EPI_ISL_5413610, EPI_ISL_5413611, EPI_ISL_5413612, EPI_ISL_5413613, EPI_ISL_5413614, EPI_ISL_5413615, EPI_ISL_5413618, EPI_ISL_5413620, EPI_ISL_5413621, EPI_ISL_5413622, EPI_ISL_5413624, EPI_ISL_5413628, EPI_ISL_5413630, EPI_ISL_5413631, EPI_ISL_5413633, EPI_ISL_5413636, EPI_ISL_5413637, EPI_ISL_5413638, EPI_ISL_5413640, EPI_ISL_5413641, EPI_ISL_5413642, EPI_ISL_5413643, EPI_ISL_5413645, EPI_ISL_5413646, EPI_ISL_5413647, EPI_ISL_5413648, EPI_ISL_5413649, EPI_ISL_5413650, EPI_ISL_5413651, EPI_ISL_5413653, EPI_ISL_5413654, EPI_ISL_5413655, EPI_ISL_5413656, EPI_ISL_5413657, EPI_ISL_5413658, EPI_ISL_5413659, EPI_ISL_5413660, EPI_ISL_5413661, EPI_ISL_5413662, EPI_ISL_5413663, EPI_ISL_5413664, EPI_ISL_5413665, EPI_ISL_5413666, EPI_ISL_5413667, EPI_ISL_5413668, EPI_ISL_5413669, EPI_ISL_5413672, EPI_ISL_5413673, EPI_ISL_5413674, EPI_ISL_5413675, EPI_ISL_5413676, EPI_ISL_5413677, EPI_ISL_5413678, EPI_ISL_5413679, EPI_ISL_5413680, EPI_ISL_5413681, EPI_ISL_5413682, EPI_ISL_5413683, EPI_ISL_5413684, EPI_ISL_5413685, EPI_ISL_5413686, EPI_ISL_5413687, EPI_ISL_5413688, EPI_ISL_5413689, EPI_ISL_5413690, EPI_ISL_5413691, EPI_ISL_5413692, EPI_ISL_5413693, EPI_ISL_5413694, EPI_ISL_5413695, EPI_ISL_5413696, EPI_ISL_5413697, EPI_ISL_5413698, EPI_ISL_5413699, EPI_ISL_5413700, EPI_ISL_5413701, EPI_ISL_5413702, EPI_ISL_5413703, EPI_ISL_5413704, EPI_ISL_5413705, EPI_ISL_5413706, EPI_ISL_5413707, EPI_ISL_5413713, EPI_ISL_5413721, EPI_ISL_5413729, EPI_ISL_5413739, EPI_ISL_5413746, EPI_ISL_5413750, EPI_ISL_5413766, EPI_ISL_5413770, EPI_ISL_5413780, EPI_ISL_5413788, EPI_ISL_5413794, EPI_ISL_5413804, EPI_ISL_5413813, EPI_ISL_5413818, EPI_ISL_5413821, EPI_ISL_5413827, EPI_ISL_5413832, EPI_ISL_5413840, EPI_ISL_5413842, EPI_ISL_5413848, EPI_ISL_5413854, EPI_ISL_5413860, EPI_ISL_5413864, EPI_ISL_5413870, EPI_ISL_5413878, EPI_ISL_5413885, EPI_ISL_5413894, EPI_ISL_5413906, EPI_ISL_5413915, EPI_ISL_5413923, EPI_ISL_5413924, EPI_ISL_5413925, EPI_ISL_5413926, EPI_ISL_5413927, EPI_ISL_5413928, EPI_ISL_5413929, EPI_ISL_5413930, EPI_ISL_5413931, EPI_ISL_5413932, EPI_ISL_5413933, EPI_ISL_5413934, EPI_ISL_5413935, EPI_ISL_5413936, EPI_ISL_5413937, EPI_ISL_5413938, EPI_ISL_5413939, EPI_ISL_5413940, EPI_ISL_5413941, EPI_ISL_5413942, EPI_ISL_5413943, EPI_ISL_5413944, EPI_ISL_5413945, EPI_ISL_5413946, EPI_ISL_5413947, EPI_ISL_5413948, EPI_ISL_5413949, EPI_ISL_5413950, EPI_ISL_5413951, EPI_ISL_5413952, EPI_ISL_5413953, EPI_ISL_5413954, EPI_ISL_5413955, EPI_ISL_5413956, EPI_ISL_5413957, EPI_ISL_5413958, EPI_ISL_5413959, EPI_ISL_5413960, EPI_ISL_5413961, EPI_ISL_5413962, EPI_ISL_5413963, EPI_ISL_5413964, EPI_ISL_5413965, EPI_ISL_5413966, EPI_ISL_5413967, EPI_ISL_5413968, EPI_ISL_5413969, EPI_ISL_5413970, EPI_ISL_5413971, EPI_ISL_5413972, EPI_ISL_5413973, EPI_ISL_5413974, EPI_ISL_5413975, EPI_ISL_5413976, EPI_ISL_5413977, EPI_ISL_5413978, EPI_ISL_5413979, EPI_ISL_5413980, EPI_ISL_5413981, EPI_ISL_5413982, EPI_ISL_5413983, EPI_ISL_5413984, EPI_ISL_5413985, EPI_ISL_5413986, EPI_ISL_5413987, EPI_ISL_5413988, EPI_ISL_5413989, EPI_ISL_5413990, EPI_ISL_5413991, EPI_ISL_5413992, EPI_ISL_5413993, EPI_ISL_5413994, EPI_ISL_5413995, EPI_ISL_5413996, EPI_ISL_5413997, EPI_ISL_5413998, EPI_ISL_5413999, EPI_ISL_5414000, EPI_ISL_5414001, EPI_ISL_5414002, EPI_ISL_5414003, EPI_ISL_5414004, EPI_ISL_5414005, EPI_ISL_5414006, EPI_ISL_5414007, EPI_ISL_5414008, EPI_ISL_5414009, EPI_ISL_5414010, EPI_ISL_5414011, EPI_ISL_5414012, EPI_ISL_5414013, EPI_ISL_5414014, EPI_ISL_5414015, EPI_ISL_5414017, EPI_ISL_5414018, EPI_ISL_5414019, EPI_ISL_5414020, EPI_ISL_5414021, EPI_ISL_5414022, EPI_ISL_5414023, EPI_ISL_5414024, EPI_ISL_5414025, EPI_ISL_5414026, EPI_ISL_5414028, EPI_ISL_5414029, EPI_ISL_5414030, EPI_ISL_5414031, EPI_ISL_5414032, EPI_ISL_5414033, EPI_ISL_5414034, EPI_ISL_5414035, EPI_ISL_5414036, EPI_ISL_5414037, EPI_ISL_5414038, EPI_ISL_5414040, EPI_ISL_5414042, EPI_ISL_5414044, EPI_ISL_5414045, EPI_ISL_5414046, EPI_ISL_5414047, EPI_ISL_5414048, EPI_ISL_5414049, EPI_ISL_5414050, EPI_ISL_5414051, EPI_ISL_5414053, EPI_ISL_5414054, EPI_ISL_5414055, EPI_ISL_5414056, EPI_ISL_5414057, EPI_ISL_5414058, EPI_ISL_5414059, EPI_ISL_5414060, EPI_ISL_5414061, EPI_ISL_5414062, EPI_ISL_5414063, EPI_ISL_5414064, EPI_ISL_5414065, EPI_ISL_5414069, EPI_ISL_5414070, EPI_ISL_5414071, EPI_ISL_5414072, EPI_ISL_5414073, EPI_ISL_5414074, EPI_ISL_5414075, EPI_ISL_5414076, EPI_ISL_5414077, EPI_ISL_5414078, EPI_ISL_5414080, EPI_ISL_5414081, EPI_ISL_5414082, EPI_ISL_5414083, EPI_ISL_5414084, EPI_ISL_5414085, EPI_ISL_5414086, EPI_ISL_5414087, EPI_ISL_5414088, EPI_ISL_5414089, EPI_ISL_5414090, EPI_ISL_5414092, EPI_ISL_5414093, EPI_ISL_5414094, EPI_ISL_5414095, EPI_ISL_5414096, EPI_ISL_5414097, EPI_ISL_5414098, EPI_ISL_5414099, EPI_ISL_5414100, EPI_ISL_5414101, EPI_ISL_5414102, EPI_ISL_5414103, EPI_ISL_5414104, EPI_ISL_5414105, EPI_ISL_5414106, EPI_ISL_5414107, EPI_ISL_5414108, EPI_ISL_5414109, EPI_ISL_5414110, EPI_ISL_5414111, EPI_ISL_5414118, EPI_ISL_5414119, EPI_ISL_5414120, EPI_ISL_5414121, EPI_ISL_5414122, EPI_ISL_5414123, EPI_ISL_5414124, EPI_ISL_5414125, EPI_ISL_5414126, EPI_ISL_5414127, EPI_ISL_5414129, EPI_ISL_5414130, EPI_ISL_5414131, EPI_ISL_5414132, EPI_ISL_5414133, EPI_ISL_5414134, EPI_ISL_5414135, EPI_ISL_5414136, EPI_ISL_5414137, EPI_ISL_5414138, EPI_ISL_5414139, EPI_ISL_5414140, EPI_ISL_5414141, EPI_ISL_5414142, EPI_ISL_5414143, EPI_ISL_5414144, EPI_ISL_5414145, EPI_ISL_5414146, EPI_ISL_5414147, EPI_ISL_5414148, EPI_ISL_5414149, EPI_ISL_5414150, EPI_ISL_5414151, EPI_ISL_5414152, EPI_ISL_5414153, EPI_ISL_5414154, EPI_ISL_5414155, EPI_ISL_5414156, EPI_ISL_5414157, EPI_ISL_5414158, EPI_ISL_5414159, EPI_ISL_5414160, EPI_ISL_5414161, EPI_ISL_5414163, EPI_ISL_5414164, EPI_ISL_5414165, EPI_ISL_5414166, EPI_ISL_5414167, EPI_ISL_5414168, EPI_ISL_5414169, EPI_ISL_5414170, EPI_ISL_5414171, EPI_ISL_5414172, EPI_ISL_5414173, EPI_ISL_5414174, EPI_ISL_5414175, EPI_ISL_5414176, EPI_ISL_5414177, EPI_ISL_5414178, EPI_ISL_5414179, EPI_ISL_5414180, EPI_ISL_5414181, EPI_ISL_5414182, EPI_ISL_5414183, EPI_ISL_5414184, EPI_ISL_5414185, EPI_ISL_5414186, EPI_ISL_5414187, EPI_ISL_5414188, EPI_ISL_5414189, EPI_ISL_5414190, EPI_ISL_5414191, EPI_ISL_5414192, EPI_ISL_5414193, EPI_ISL_5414194, EPI_ISL_5414195, EPI_ISL_5414196, EPI_ISL_5414197, EPI_ISL_5414198, EPI_ISL_5414199, EPI_ISL_5414200, EPI_ISL_5414201, EPI_ISL_5414204, EPI_ISL_5414205, EPI_ISL_5414206, EPI_ISL_5414207, EPI_ISL_5414208, EPI_ISL_5414209, EPI_ISL_5414210, EPI_ISL_5414211, EPI_ISL_5414212, EPI_ISL_5414213, EPI_ISL_5414214, EPI_ISL_5414215, EPI_ISL_5414216, EPI_ISL_5414217, EPI_ISL_5414218, EPI_ISL_5414219, EPI_ISL_5414220, EPI_ISL_5414221, EPI_ISL_5414223, EPI_ISL_5414224, EPI_ISL_5414225, EPI_ISL_5414226, EPI_ISL_5414227, EPI_ISL_5414228, EPI_ISL_5414229, EPI_ISL_5414230, EPI_ISL_5414231, EPI_ISL_5414232, EPI_ISL_5414233, EPI_ISL_5414234, EPI_ISL_5414235, EPI_ISL_5414236, EPI_ISL_5414237, EPI_ISL_5414238, EPI_ISL_5414239, EPI_ISL_5414240, EPI_ISL_5414241, EPI_ISL_5414242, EPI_ISL_5414243, EPI_ISL_5414244, EPI_ISL_5414245, EPI_ISL_5414246, EPI_ISL_5414247, EPI_ISL_5414248, EPI_ISL_5414249, EPI_ISL_5414250, EPI_ISL_5414251, EPI_ISL_5414252, EPI_ISL_5414253, EPI_ISL_5414254, EPI_ISL_5414255, EPI_ISL_5414256, EPI_ISL_5414257, EPI_ISL_5414258, EPI_ISL_5414259, EPI_ISL_5414260, EPI_ISL_5414262, EPI_ISL_5414263, EPI_ISL_5414264, EPI_ISL_5414265, EPI_ISL_5414266, EPI_ISL_5414267, EPI_ISL_5414268, EPI_ISL_5414269, EPI_ISL_5414270, EPI_ISL_5414271, EPI_ISL_5414278, EPI_ISL_5414287, EPI_ISL_5414295, EPI_ISL_5414303, EPI_ISL_5414311, EPI_ISL_5414320, EPI_ISL_5414330, EPI_ISL_5414341, EPI_ISL_5414351, EPI_ISL_5414359, EPI_ISL_5414367, EPI_ISL_5414372, EPI_ISL_5414377, EPI_ISL_5414381, EPI_ISL_5414382, EPI_ISL_5414383, EPI_ISL_5414384, EPI_ISL_5414385, EPI_ISL_5414387, EPI_ISL_5414388, EPI_ISL_5414389, EPI_ISL_5414394, EPI_ISL_5414401, EPI_ISL_5414406, EPI_ISL_5414414, EPI_ISL_5414422, EPI_ISL_5414430, EPI_ISL_5414438, EPI_ISL_5414448, EPI_ISL_5414462, EPI_ISL_5414463, EPI_ISL_5414464, EPI_ISL_5414465, EPI_ISL_5414466, EPI_ISL_5414467, EPI_ISL_5414468, EPI_ISL_5414469, EPI_ISL_5414470, EPI_ISL_5414471, EPI_ISL_5414472, EPI_ISL_5414473, EPI_ISL_5414476, EPI_ISL_5414477, EPI_ISL_5414479, EPI_ISL_5414480, EPI_ISL_5414481, EPI_ISL_5414482, EPI_ISL_5414483, EPI_ISL_5414484, EPI_ISL_5414485, EPI_ISL_5414486, EPI_ISL_5414487, EPI_ISL_5414488, EPI_ISL_5414489, EPI_ISL_5414490, EPI_ISL_5414491, EPI_ISL_5414492, EPI_ISL_5414493, EPI_ISL_5414494, EPI_ISL_5414495, EPI_ISL_5414496, EPI_ISL_5414497, EPI_ISL_5414498, EPI_ISL_5414499, EPI_ISL_5414500, EPI_ISL_5414501, EPI_ISL_5414502, EPI_ISL_5414504, EPI_ISL_5414505, EPI_ISL_5414506, EPI_ISL_5414507, EPI_ISL_5414508, EPI_ISL_5414509, EPI_ISL_5414510, EPI_ISL_5414511, EPI_ISL_5414512, EPI_ISL_5414513, EPI_ISL_5414514, EPI_ISL_5414515, EPI_ISL_5414516, EPI_ISL_5414517, EPI_ISL_5414518, EPI_ISL_5414519, EPI_ISL_5414520, EPI_ISL_5414521, EPI_ISL_5414522, EPI_ISL_5414523, EPI_ISL_5414524, EPI_ISL_5414525, EPI_ISL_5414526, EPI_ISL_5414527, EPI_ISL_5414528, EPI_ISL_5414530, EPI_ISL_5414531, EPI_ISL_5414532, EPI_ISL_5414533, EPI_ISL_5414534, EPI_ISL_6425168, EPI_ISL_6425169, EPI_ISL_6425170, EPI_ISL_6425171, EPI_ISL_6425172, EPI_ISL_6425173, EPI_ISL_6425174, EPI_ISL_6425175, EPI_ISL_6425176, EPI_ISL_6425179, EPI_ISL_6425180, EPI_ISL_6425181, EPI_ISL_6425182, EPI_ISL_6425183, EPI_ISL_6425184, EPI_ISL_6425185, EPI_ISL_6425186, EPI_ISL_6425187, EPI_ISL_6425188, EPI_ISL_6425189, EPI_ISL_6425190, EPI_ISL_6425191, EPI_ISL_6425192, EPI_ISL_6425193, EPI_ISL_6425194, EPI_ISL_6425195, EPI_ISL_6425196, EPI_ISL_6425197, EPI_ISL_6425198, EPI_ISL_6425199, EPI_ISL_6425200, EPI_ISL_6425201, EPI_ISL_6425202, EPI_ISL_6425203, EPI_ISL_6425204, EPI_ISL_6425205, EPI_ISL_6425206, EPI_ISL_6425207, EPI_ISL_6425208, EPI_ISL_6425209, EPI_ISL_6425210, EPI_ISL_6425211, EPI_ISL_6425212, EPI_ISL_6425213, EPI_ISL_6425214, EPI_ISL_6425215, EPI_ISL_6425216, EPI_ISL_6425217, EPI_ISL_6425218, EPI_ISL_6425219, EPI_ISL_6425220, EPI_ISL_6425221, EPI_ISL_6425222, EPI_ISL_6425223, EPI_ISL_6425224, EPI_ISL_6425225, EPI_ISL_6425226, EPI_ISL_6425227, EPI_ISL_6425228, EPI_ISL_6425229, EPI_ISL_6425230, EPI_ISL_6425231, EPI_ISL_6425232, EPI_ISL_6425233, EPI_ISL_6468904, EPI_ISL_6468905, EPI_ISL_6468906, EPI_ISL_6468907, EPI_ISL_6468908, EPI_ISL_6468909, EPI_ISL_6468910, EPI_ISL_6468911, EPI_ISL_6468912, EPI_ISL_6468913, EPI_ISL_6468914, EPI_ISL_6468915, EPI_ISL_6468916, EPI_ISL_6468917, EPI_ISL_6468918, EPI_ISL_6468919, EPI_ISL_6468920, EPI_ISL_6468921, EPI_ISL_6468922, EPI_ISL_6468923, EPI_ISL_6468924, EPI_ISL_6468925, EPI_ISL_6468926, EPI_ISL_6468927, EPI_ISL_6468928, EPI_ISL_6468929, EPI_ISL_6468930, EPI_ISL_6468931, EPI_ISL_6468932, EPI_ISL_6468933, EPI_ISL_6468934, EPI_ISL_6468935, EPI_ISL_6468936, EPI_ISL_6468937, EPI_ISL_6468938, EPI_ISL_6468939, EPI_ISL_6468940, EPI_ISL_6468941, EPI_ISL_6468942, EPI_ISL_6468943, EPI_ISL_6468944, EPI_ISL_6468945, EPI_ISL_6468946, EPI_ISL_6468947, EPI_ISL_6468948, EPI_ISL_6468949, EPI_ISL_6468950, EPI_ISL_6468951, EPI_ISL_6468952, EPI_ISL_6468953, EPI_ISL_6468954, EPI_ISL_6468955, EPI_ISL_6468956, EPI_ISL_6468957, EPI_ISL_6468958, EPI_ISL_6468959, EPI_ISL_6468960, EPI_ISL_6468961, EPI_ISL_6468962, EPI_ISL_6468963, EPI_ISL_6468964, EPI_ISL_6468965, EPI_ISL_6468966, EPI_ISL_6468967, EPI_ISL_6468968, EPI_ISL_6468969, EPI_ISL_6468970, EPI_ISL_6468971, EPI_ISL_6468972, EPI_ISL_6468973, EPI_ISL_6468974, EPI_ISL_6468975, EPI_ISL_6468976, EPI_ISL_6468977, EPI_ISL_6468978, EPI_ISL_6468979, EPI_ISL_6468980, EPI_ISL_6468981, EPI_ISL_6468982, EPI_ISL_6468983, EPI_ISL_6468984, EPI_ISL_6468985, EPI_ISL_6468986, EPI_ISL_6468987, EPI_ISL_6468988, EPI_ISL_6468989, EPI_ISL_6468990, EPI_ISL_6468991, EPI_ISL_6468992, EPI_ISL_6468993, EPI_ISL_6468998, EPI_ISL_6468999, EPI_ISL_6469000, EPI_ISL_6469001, EPI_ISL_6469002, EPI_ISL_6469003, EPI_ISL_6469004, EPI_ISL_6469005, EPI_ISL_6469006, EPI_ISL_6469007, EPI_ISL_6469008, EPI_ISL_6469009, EPI_ISL_6469010, EPI_ISL_6469011, EPI_ISL_6469012, EPI_ISL_6469013, EPI_ISL_6469014, EPI_ISL_6469015, EPI_ISL_6469016, EPI_ISL_6469017, EPI_ISL_6469018, EPI_ISL_6469019, EPI_ISL_6469020, EPI_ISL_6469021, EPI_ISL_6469022, EPI_ISL_6469023, EPI_ISL_6469024, EPI_ISL_6469025, EPI_ISL_6469026, EPI_ISL_6469027, EPI_ISL_6469028, EPI_ISL_6469029, EPI_ISL_6469030, EPI_ISL_6469031, EPI_ISL_6469032, EPI_ISL_6469033, EPI_ISL_6469034, EPI_ISL_6469035, EPI_ISL_6469036, EPI_ISL_6469037, EPI_ISL_6469038, EPI_ISL_6469039, EPI_ISL_6469040, EPI_ISL_6469041, EPI_ISL_6469042, EPI_ISL_6469043, EPI_ISL_6469044, EPI_ISL_6469045, EPI_ISL_6469046, EPI_ISL_6469047, EPI_ISL_6469048, EPI_ISL_6469049, EPI_ISL_6469050, EPI_ISL_6469051, EPI_ISL_6469052, EPI_ISL_6469053, EPI_ISL_6469054, EPI_ISL_6469055, EPI_ISL_6469056, EPI_ISL_6469057, EPI_ISL_6469058, EPI_ISL_6469059, EPI_ISL_6469060, EPI_ISL_6469061, EPI_ISL_6469062, EPI_ISL_6469063, EPI_ISL_6469064, EPI_ISL_6469065, EPI_ISL_6469066, EPI_ISL_6469067, EPI_ISL_6469068, EPI_ISL_6469069, EPI_ISL_6469070, EPI_ISL_6469071, EPI_ISL_6469072, EPI_ISL_6469073, EPI_ISL_6469074, EPI_ISL_6469075, EPI_ISL_6469076, EPI_ISL_6469077, EPI_ISL_6469078, EPI_ISL_6469079, EPI_ISL_6469080, EPI_ISL_6469082, EPI_ISL_6469083, EPI_ISL_6469084, EPI_ISL_6469085, EPI_ISL_6469086, EPI_ISL_6469088, EPI_ISL_6469090, EPI_ISL_6469091, EPI_ISL_6469092, EPI_ISL_6469093, EPI_ISL_6469094, EPI_ISL_6469095, EPI_ISL_6469096, EPI_ISL_6469097, EPI_ISL_6469098, EPI_ISL_6469099, EPI_ISL_6469100, EPI_ISL_6469101, EPI_ISL_6469102, EPI_ISL_6469103, EPI_ISL_6469104, EPI_ISL_6469105, EPI_ISL_6469106, EPI_ISL_6469107, EPI_ISL_6469108, EPI_ISL_6469109, EPI_ISL_6469110, EPI_ISL_6469111, EPI_ISL_6469112, EPI_ISL_6469113, EPI_ISL_6469114, EPI_ISL_6469115, EPI_ISL_6469116, EPI_ISL_6469117, EPI_ISL_6469118, EPI_ISL_6469119, EPI_ISL_6469120, EPI_ISL_6469121, EPI_ISL_6469122, EPI_ISL_6469123, EPI_ISL_6469124, EPI_ISL_6469125, EPI_ISL_6469126, EPI_ISL_6469127, EPI_ISL_6469128, EPI_ISL_6469129, EPI_ISL_6469130, EPI_ISL_6469131, EPI_ISL_6469132, EPI_ISL_6469133, EPI_ISL_6469134, EPI_ISL_6469135, EPI_ISL_6469136, EPI_ISL_6469137, EPI_ISL_6469138, EPI_ISL_6469139, EPI_ISL_6469140, EPI_ISL_6469141, EPI_ISL_6469142, EPI_ISL_6469143, EPI_ISL_6469144, EPI_ISL_6469145, EPI_ISL_6469146, EPI_ISL_6469147, EPI_ISL_6469148, EPI_ISL_6469149, EPI_ISL_6469150, EPI_ISL_6469151, EPI_ISL_6469152, EPI_ISL_6469153, EPI_ISL_6469154, EPI_ISL_6469155, EPI_ISL_6469156, EPI_ISL_6469157, EPI_ISL_6469158, EPI_ISL_6469159, EPI_ISL_6469160, EPI_ISL_6469163, EPI_ISL_6469164, EPI_ISL_6469165, EPI_ISL_6469166, EPI_ISL_6469167, EPI_ISL_6469168, EPI_ISL_6469169, EPI_ISL_6469170, EPI_ISL_6469171, EPI_ISL_6469172, EPI_ISL_6469173, EPI_ISL_6469174, EPI_ISL_6469175, EPI_ISL_6469176, EPI_ISL_6469177, EPI_ISL_6469178, EPI_ISL_6469179, EPI_ISL_6469180, EPI_ISL_6469181, EPI_ISL_6469183, EPI_ISL_6469184, EPI_ISL_6469185, EPI_ISL_6469186, EPI_ISL_6469187, EPI_ISL_6469188, EPI_ISL_6469189, EPI_ISL_6469190, EPI_ISL_6469191, EPI_ISL_6469192, EPI_ISL_6469193, EPI_ISL_6469194, EPI_ISL_6469195, EPI_ISL_6469196, EPI_ISL_6469197, EPI_ISL_6469198, EPI_ISL_6469199, EPI_ISL_6469200, EPI_ISL_6469201, EPI_ISL_6469202, EPI_ISL_6469203, EPI_ISL_6469204, EPI_ISL_6469205, EPI_ISL_6469206, EPI_ISL_6469207, EPI_ISL_6469208, EPI_ISL_6469209, EPI_ISL_6469210, EPI_ISL_6469211, EPI_ISL_6469212, EPI_ISL_6469213, EPI_ISL_6469214, EPI_ISL_6469215, EPI_ISL_6469216, EPI_ISL_6469217, EPI_ISL_6469218, EPI_ISL_6469219, EPI_ISL_6469220, EPI_ISL_6469221, EPI_ISL_6469222, EPI_ISL_6469223, EPI_ISL_6469224, EPI_ISL_6469225, EPI_ISL_6469226, EPI_ISL_6469227, EPI_ISL_6469228, EPI_ISL_6469229, EPI_ISL_6469230, EPI_ISL_6469231, EPI_ISL_6469232, EPI_ISL_6469233, EPI_ISL_791334, EPI_ISL_791335, EPI_ISL_791336, EPI_ISL_791337, EPI_ISL_791338, EPI_ISL_791339, EPI_ISL_791340, EPI_ISL_791341, EPI_ISL_791342, EPI_ISL_791343, EPI_ISL_791344, EPI_ISL_791345, EPI_ISL_791346, EPI_ISL_791347, EPI_ISL_791348, EPI_ISL_791349, EPI_ISL_791350, EPI_ISL_791351, EPI_ISL_791352, EPI_ISL_791353, EPI_ISL_791354, EPI_ISL_791355, EPI_ISL_791356, EPI_ISL_791357, EPI_ISL_791358, EPI_ISL_791359, EPI_ISL_791360, EPI_ISL_791361, EPI_ISL_791362, EPI_ISL_791363, EPI_ISL_791364, EPI_ISL_791365, EPI_ISL_791366, EPI_ISL_791367, EPI_ISL_791368, EPI_ISL_791369, EPI_ISL_791370, EPI_ISL_791371, EPI_ISL_791372, EPI_ISL_791373, EPI_ISL_791374, EPI_ISL_791375, EPI_ISL_791376, EPI_ISL_791377, EPI_ISL_791378, EPI_ISL_791379, EPI_ISL_791380, EPI_ISL_791381, EPI_ISL_791382, EPI_ISL_791383, EPI_ISL_791384, EPI_ISL_791385, EPI_ISL_791386, EPI_ISL_791387, EPI_ISL_791388, EPI_ISL_791389, EPI_ISL_791390, EPI_ISL_791391, EPI_ISL_791392, EPI_ISL_791393, EPI_ISL_791394, EPI_ISL_791395, EPI_ISL_791396, EPI_ISL_791397, EPI_ISL_791398, EPI_ISL_791399, EPI_ISL_791400, EPI_ISL_791401, EPI_ISL_791402, EPI_ISL_791403, EPI_ISL_791404, EPI_ISL_791405, EPI_ISL_791406, EPI_ISL_791407, EPI_ISL_791408, EPI_ISL_791409, EPI_ISL_791410, EPI_ISL_791411, EPI_ISL_791412, EPI_ISL_791413, EPI_ISL_791414, EPI_ISL_791415, EPI_ISL_791416, EPI_ISL_791417, EPI_ISL_791418, EPI_ISL_791419, EPI_ISL_791420, EPI_ISL_791421, EPI_ISL_791422, EPI_ISL_791423, EPI_ISL_791424, EPI_ISL_791425, EPI_ISL_791426, EPI_ISL_791427, EPI_ISL_791428, EPI_ISL_791429, EPI_ISL_791430, EPI_ISL_791431, EPI_ISL_791432, EPI_ISL_791433, EPI_ISL_791434, EPI_ISL_791435, EPI_ISL_791436, EPI_ISL_791437, EPI_ISL_791438, EPI_ISL_791439, EPI_ISL_791440, EPI_ISL_791441, EPI_ISL_791442, EPI_ISL_791443, EPI_ISL_791444, EPI_ISL_791445, EPI_ISL_791446, EPI_ISL_791447, EPI_ISL_791448, EPI_ISL_791449, EPI_ISL_791450, EPI_ISL_791451, EPI_ISL_791452, EPI_ISL_791453, EPI_ISL_791454, EPI_ISL_791455, EPI_ISL_791456, EPI_ISL_791457, EPI_ISL_791458, EPI_ISL_791459, EPI_ISL_791460, EPI_ISL_791461, EPI_ISL_791462, EPI_ISL_791463, EPI_ISL_791464, EPI_ISL_791465, EPI_ISL_791466, EPI_ISL_791467, EPI_ISL_791468, EPI_ISL_791469, EPI_ISL_791470, EPI_ISL_791471, EPI_ISL_791472, EPI_ISL_791473, EPI_ISL_791474, EPI_ISL_791475, EPI_ISL_791476, EPI_ISL_791477, EPI_ISL_791478, EPI_ISL_791479, EPI_ISL_791480, EPI_ISL_791481, EPI_ISL_791482, EPI_ISL_791483, EPI_ISL_791484, EPI_ISL_791485, EPI_ISL_791486, EPI_ISL_791487, EPI_ISL_860932, EPI_ISL_860933, EPI_ISL_860934, EPI_ISL_860935, EPI_ISL_860936, EPI_ISL_860937, EPI_ISL_860938, EPI_ISL_860939, EPI_ISL_860940, EPI_ISL_860941, EPI_ISL_860942, EPI_ISL_860943, EPI_ISL_860944, EPI_ISL_860945, EPI_ISL_860946, EPI_ISL_860947, EPI_ISL_860948, EPI_ISL_860949, EPI_ISL_860950, EPI_ISL_860951, EPI_ISL_860952, EPI_ISL_860953, EPI_ISL_860954, EPI_ISL_860955, EPI_ISL_860956, EPI_ISL_860957, EPI_ISL_860958, EPI_ISL_860959, EPI_ISL_860960, EPI_ISL_860961, EPI_ISL_860962, EPI_ISL_860963, EPI_ISL_860964, EPI_ISL_860965, EPI_ISL_860966, EPI_ISL_860967, EPI_ISL_860968, EPI_ISL_860969, EPI_ISL_860970, EPI_ISL_860971, EPI_ISL_860972, EPI_ISL_860973, EPI_ISL_860974, EPI_ISL_860975, EPI_ISL_860976, EPI_ISL_860977, EPI_ISL_860978, EPI_ISL_860979, EPI_ISL_860980, EPI_ISL_860981, EPI_ISL_860982, EPI_ISL_860983, EPI_ISL_860984, EPI_ISL_860985, EPI_ISL_860986, EPI_ISL_860987, EPI_ISL_860988, EPI_ISL_860989, EPI_ISL_860990, EPI_ISL_860991, EPI_ISL_860992, EPI_ISL_860993, EPI_ISL_860994, EPI_ISL_860995, EPI_ISL_860996, EPI_ISL_860997, EPI_ISL_860998, EPI_ISL_860999, EPI_ISL_861000, EPI_ISL_861001, EPI_ISL_861002, EPI_ISL_861003, EPI_ISL_861004, EPI_ISL_861005, EPI_ISL_861006, EPI_ISL_861007, EPI_ISL_861008, EPI_ISL_861009, EPI_ISL_861010, EPI_ISL_861011, EPI_ISL_861012, EPI_ISL_861013, EPI_ISL_861014, EPI_ISL_861015, EPI_ISL_861016, EPI_ISL_861017, EPI_ISL_861018, EPI_ISL_861019, EPI_ISL_861020, EPI_ISL_861021, EPI_ISL_861022, EPI_ISL_861023, EPI_ISL_861024, EPI_ISL_861025, EPI_ISL_861026, EPI_ISL_861027, EPI_ISL_861028, EPI_ISL_861029, EPI_ISL_861030, EPI_ISL_861031, EPI_ISL_861032, EPI_ISL_861033, EPI_ISL_861034, EPI_ISL_861035, EPI_ISL_861036, EPI_ISL_861037, EPI_ISL_861038, EPI_ISL_861039, EPI_ISL_861040, EPI_ISL_861041, EPI_ISL_861042, EPI_ISL_861043, EPI_ISL_861044, EPI_ISL_861045, EPI_ISL_861046, EPI_ISL_861047, EPI_ISL_861048, EPI_ISL_861049, EPI_ISL_861050, EPI_ISL_861051, EPI_ISL_861052, EPI_ISL_861053, EPI_ISL_861054, EPI_ISL_861055, EPI_ISL_861056, EPI_ISL_861057, EPI_ISL_861058, EPI_ISL_861059, EPI_ISL_861060, EPI_ISL_861061, EPI_ISL_861062, EPI_ISL_861063, EPI_ISL_861064, EPI_ISL_861065, EPI_ISL_861066, EPI_ISL_861067, EPI_ISL_861068, EPI_ISL_861069, EPI_ISL_861070, EPI_ISL_861071, EPI_ISL_861072, EPI_ISL_861073, EPI_ISL_861074, EPI_ISL_861075, EPI_ISL_861076, EPI_ISL_861077, EPI_ISL_861078, EPI_ISL_861079, EPI_ISL_861080, EPI_ISL_861081, EPI_ISL_861082, EPI_ISL_861083, EPI_ISL_861084, EPI_ISL_861085, EPI_ISL_861086, EPI_ISL_861087, EPI_ISL_861088, EPI_ISL_861089, EPI_ISL_861090, EPI_ISL_861091, EPI_ISL_861092, EPI_ISL_861093, EPI_ISL_861094, EPI_ISL_861095, EPI_ISL_861096, EPI_ISL_861097, EPI_ISL_861098, EPI_ISL_861099, EPI_ISL_861100, EPI_ISL_861101, EPI_ISL_861102, EPI_ISL_861103, EPI_ISL_861104, EPI_ISL_862036, EPI_ISL_862037, EPI_ISL_862038, EPI_ISL_887508, EPI_ISL_887509, EPI_ISL_887510, EPI_ISL_887511, EPI_ISL_887512, EPI_ISL_887513, EPI_ISL_887514, EPI_ISL_887515, EPI_ISL_887516, EPI_ISL_887517, EPI_ISL_887518, EPI_ISL_887519, EPI_ISL_887520, EPI_ISL_887521, EPI_ISL_887522, EPI_ISL_887523, EPI_ISL_887524, EPI_ISL_887525, EPI_ISL_887526, EPI_ISL_887527, EPI_ISL_887528, EPI_ISL_887529, EPI_ISL_887530, EPI_ISL_887531, EPI_ISL_887532, EPI_ISL_887533, EPI_ISL_887534, EPI_ISL_887535, EPI_ISL_887536, EPI_ISL_887537, EPI_ISL_887538, EPI_ISL_887539, EPI_ISL_887540, EPI_ISL_887541, EPI_ISL_887542, EPI_ISL_887543, EPI_ISL_887544, EPI_ISL_887545, EPI_ISL_887546, EPI_ISL_887547, EPI_ISL_887548, EPI_ISL_887549, EPI_ISL_887550, EPI_ISL_887551, EPI_ISL_887552, EPI_ISL_887553, EPI_ISL_887554, EPI_ISL_887555, EPI_ISL_887556, EPI_ISL_887557, EPI_ISL_887558, EPI_ISL_887559, EPI_ISL_887560, EPI_ISL_887561, EPI_ISL_887562, EPI_ISL_887563, EPI_ISL_887564, EPI_ISL_887565, EPI_ISL_887566, EPI_ISL_887567, EPI_ISL_887568, EPI_ISL_887569, EPI_ISL_887570, EPI_ISL_887571, EPI_ISL_887572, EPI_ISL_887573, EPI_ISL_887574, EPI_ISL_887575, EPI_ISL_887576, EPI_ISL_887577, EPI_ISL_887578, EPI_ISL_887579, EPI_ISL_887580, EPI_ISL_887581, EPI_ISL_887582, EPI_ISL_887583, EPI_ISL_887584, EPI_ISL_887585, EPI_ISL_887586, EPI_ISL_890360, EPI_ISL_911755, EPI_ISL_911756, EPI_ISL_911757, EPI_ISL_911758, EPI_ISL_911759, EPI_ISL_911760, EPI_ISL_911761, EPI_ISL_911762, EPI_ISL_911763, EPI_ISL_911764, EPI_ISL_911765, EPI_ISL_911766, EPI_ISL_911767, EPI_ISL_911768, EPI_ISL_911769, EPI_ISL_911770, EPI_ISL_911771, EPI_ISL_911772, EPI_ISL_911773, EPI_ISL_911774, EPI_ISL_911775, EPI_ISL_911776, EPI_ISL_911777, EPI_ISL_911778, EPI_ISL_911779, EPI_ISL_911780, EPI_ISL_911781, EPI_ISL_911782, EPI_ISL_911783, EPI_ISL_911784, EPI_ISL_911785, EPI_ISL_911786, EPI_ISL_911787, EPI_ISL_911788, EPI_ISL_911789, EPI_ISL_911790, EPI_ISL_911791, EPI_ISL_911792, EPI_ISL_911793, EPI_ISL_911794, EPI_ISL_911795, EPI_ISL_911796, EPI_ISL_911797, EPI_ISL_911798, EPI_ISL_911799, EPI_ISL_911800, EPI_ISL_911801, EPI_ISL_911802, EPI_ISL_911803, EPI_ISL_911804, EPI_ISL_911805, EPI_ISL_911806, EPI_ISL_911807, EPI_ISL_911808, EPI_ISL_911809, EPI_ISL_911810, EPI_ISL_911811, EPI_ISL_911812, EPI_ISL_911813, EPI_ISL_911814, EPI_ISL_911815, EPI_ISL_911816, EPI_ISL_911817, EPI_ISL_911818, EPI_ISL_911819, EPI_ISL_911820, EPI_ISL_911821, EPI_ISL_911822, EPI_ISL_911823, EPI_ISL_911824, EPI_ISL_911825, EPI_ISL_911826, EPI_ISL_911827, EPI_ISL_911828, EPI_ISL_911829, EPI_ISL_911830, EPI_ISL_911831, EPI_ISL_911832, EPI_ISL_911833, EPI_ISL_911834, EPI_ISL_911835, EPI_ISL_911836, EPI_ISL_911837, EPI_ISL_911838, EPI_ISL_911839, EPI_ISL_911840, EPI_ISL_911841, EPI_ISL_911842, EPI_ISL_911843, EPI_ISL_911844, EPI_ISL_911845, EPI_ISL_911846, EPI_ISL_911847, EPI_ISL_911848, EPI_ISL_911849, EPI_ISL_911850, EPI_ISL_911851, EPI_ISL_911852, EPI_ISL_911853, EPI_ISL_911854, EPI_ISL_911855, EPI_ISL_911856, EPI_ISL_911857, EPI_ISL_911858, EPI_ISL_911859, EPI_ISL_911860, EPI_ISL_911861, EPI_ISL_911862, EPI_ISL_911863, EPI_ISL_911864, EPI_ISL_911865, EPI_ISL_911866, EPI_ISL_911867, EPI_ISL_911868, EPI_ISL_911869, EPI_ISL_911870, EPI_ISL_911871, EPI_ISL_911872, EPI_ISL_911873, EPI_ISL_911874, EPI_ISL_911875, EPI_ISL_911876, EPI_ISL_911877, EPI_ISL_911878, EPI_ISL_911879, EPI_ISL_911880, EPI_ISL_911881, EPI_ISL_911882, EPI_ISL_911883, EPI_ISL_911884, EPI_ISL_911885, EPI_ISL_911886, EPI_ISL_911887, EPI_ISL_911888, EPI_ISL_911889, EPI_ISL_911890, EPI_ISL_911891, EPI_ISL_911892, EPI_ISL_911893, EPI_ISL_911894, EPI_ISL_911895, EPI_ISL_911896, EPI_ISL_911897, EPI_ISL_911898, EPI_ISL_911899, EPI_ISL_911900, EPI_ISL_911901, EPI_ISL_911902, EPI_ISL_911903, EPI_ISL_911904, EPI_ISL_911905, EPI_ISL_911906, EPI_ISL_911907, EPI_ISL_911908, EPI_ISL_911909, EPI_ISL_911910, EPI_ISL_911911, EPI_ISL_911912, EPI_ISL_911913, EPI_ISL_911914, EPI_ISL_911915, EPI_ISL_911916, EPI_ISL_911917, EPI_ISL_981057, EPI_ISL_981058, EPI_ISL_981059, EPI_ISL_981060, EPI_ISL_981061, EPI_ISL_981062, EPI_ISL_981063, EPI_ISL_981064, EPI_ISL_981065, EPI_ISL_981066, EPI_ISL_981067, EPI_ISL_981068, EPI_ISL_981069, EPI_ISL_981070, EPI_ISL_981071, EPI_ISL_981072, EPI_ISL_981073, EPI_ISL_981074, EPI_ISL_981075, EPI_ISL_981076, EPI_ISL_981077, EPI_ISL_981078, EPI_ISL_981079, EPI_ISL_981080, EPI_ISL_981081, EPI_ISL_981082, EPI_ISL_981083, EPI_ISL_981084, EPI_ISL_981085, EPI_ISL_981086, EPI_ISL_981087, EPI_ISL_981088, EPI_ISL_981089, EPI_ISL_981090, EPI_ISL_981091, EPI_ISL_981092, EPI_ISL_981093, EPI_ISL_981094, EPI_ISL_981095, EPI_ISL_981096, EPI_ISL_981097, EPI_ISL_981098, EPI_ISL_981099, EPI_ISL_981100, EPI_ISL_981101, EPI_ISL_981102, EPI_ISL_981103, EPI_ISL_981104, EPI_ISL_981105, EPI_ISL_981106, EPI_ISL_981107, EPI_ISL_981108, EPI_ISL_981109, EPI_ISL_981110, EPI_ISL_981111, EPI_ISL_981112, EPI_ISL_981113, EPI_ISL_981114, EPI_ISL_981115, EPI_ISL_981116, EPI_ISL_981117, EPI_ISL_981118, EPI_ISL_981119, EPI_ISL_981120, EPI_ISL_981121, EPI_ISL_981122, EPI_ISL_981123, EPI_ISL_981124, EPI_ISL_981125, EPI_ISL_981126, EPI_ISL_981127, EPI_ISL_981128, EPI_ISL_981129, EPI_ISL_981130, EPI_ISL_981131, EPI_ISL_981132, EPI_ISL_981133, EPI_ISL_981134, EPI_ISL_981135, EPI_ISL_981136, EPI_ISL_981137, EPI_ISL_981138, EPI_ISL_981139, EPI_ISL_981140, EPI_ISL_981141, EPI_ISL_981142, EPI_ISL_981143, EPI_ISL_981144, EPI_ISL_981145, EPI_ISL_981146, EPI_ISL_981147, EPI_ISL_981148, EPI_ISL_981149, EPI_ISL_981150, EPI_ISL_981151, EPI_ISL_981152, EPI_ISL_981153, EPI_ISL_981154, EPI_ISL_981155, EPI_ISL_981156, EPI_ISL_981157, EPI_ISL_981158, EPI_ISL_981159, EPI_ISL_981160, EPI_ISL_981161, EPI_ISL_981162, EPI_ISL_981163, EPI_ISL_981164, EPI_ISL_981165, EPI_ISL_981166, EPI_ISL_981167, EPI_ISL_981168, EPI_ISL_981169, EPI_ISL_981170, EPI_ISL_981171, EPI_ISL_981172, EPI_ISL_981173, EPI_ISL_981174, EPI_ISL_981175, EPI_ISL_981176, EPI_ISL_981177, EPI_ISL_981178, EPI_ISL_981179, EPI_ISL_981180, EPI_ISL_981181, EPI_ISL_981182, EPI_ISL_981183, EPI_ISL_981184, EPI_ISL_981185, EPI_ISL_981186, EPI_ISL_981187, EPI_ISL_981188, EPI_ISL_981189, EPI_ISL_981190, EPI_ISL_981191, EPI_ISL_981192, EPI_ISL_981193, EPI_ISL_981194, EPI_ISL_981195, EPI_ISL_981196, EPI_ISL_981197, EPI_ISL_981198, EPI_ISL_981199, EPI_ISL_981200, EPI_ISL_981201
Johns Hopkins Hospital Department of Pathology	Johns Hopkins Hospital Department of Pathology	Peter M. Thielen et al	EPI_ISL_511863, EPI_ISL_511864, EPI_ISL_511865, EPI_ISL_511866, EPI_ISL_511867, EPI_ISL_511868, EPI_ISL_511869, EPI_ISL_511870, EPI_ISL_511871, EPI_ISL_511872, EPI_ISL_511873, EPI_ISL_511874, EPI_ISL_511875, EPI_ISL_511876, EPI_ISL_511877
Johns Hopkins Pathology	Johns Hopkins Hospital Department of Pathology	C. Paul Morris et al	EPI_ISL_825013
Johor Bahru Public Health Laboratory	Institute for Medical Research, Infectious Disease Research Centre, National Institutes of Health, Ministry of Health Malaysia	Suppiah J et al	EPI_ISL_2091022, EPI_ISL_2233384, EPI_ISL_2550714, EPI_ISL_2550731, EPI_ISL_2625621, EPI_ISL_2625624, EPI_ISL_2625625, EPI_ISL_2625626, EPI_ISL_2625627, EPI_ISL_2625628, EPI_ISL_2625629, EPI_ISL_2625630, EPI_ISL_2625631, EPI_ISL_2649996, EPI_ISL_2650256, EPI_ISL_3100124, EPI_ISL_3100125, EPI_ISL_3100298, EPI_ISL_3100465, EPI_ISL_3100679, EPI_ISL_3100680, EPI_ISL_3374152, EPI_ISL_3419710, EPI_ISL_5114684, EPI_ISL_5114688, EPI_ISL_5114742, EPI_ISL_5114746, EPI_ISL_5114747, EPI_ISL_5114752, EPI_ISL_5114756, EPI_ISL_5418034, EPI_ISL_5418038, EPI_ISL_5418040, EPI_ISL_5418042, EPI_ISL_5418047, EPI_ISL_5418052, EPI_ISL_5418055, EPI_ISL_5418058, EPI_ISL_5418063
Johor State Health Department	Institute for Medical Research, Infectious Disease Research Centre, National Institutes of Health, Ministry of Health Malaysia	Suppiah J et al	EPI_ISL_2757930, EPI_ISL_2757951, EPI_ISL_2812981
Jokkmokks Halsocentral	The Public Health Agency of Sweden	Markus Beland et al	EPI_ISL_445242
Jordan Royal Medical Services / Aqaba Molecular Lab	Jordan Royal Medical Services Genomics Core Lab	Dr. Rame Hamdi khasawneh et al	EPI_ISL_5324082
Jordan Royal Medical Services / Queen Alia Military Hospital Lab	Amman Jordan	Dr. Rame Hamdi khasawneh et al	EPI_ISL_5323951
Jordan Royal Medical Services / Queen Alia Military Hospital Lab	Jordan Royal Medical Services Genomics Core Lab	Dr. Rame Hamdi khasawneh et al	EPI_ISL_5323848, EPI_ISL_5323858, EPI_ISL_5323880, EPI_ISL_5323884, EPI_ISL_5323934, EPI_ISL_5324014, EPI_ISL_5324017, EPI_ISL_5324057, EPI_ISL_5324062
Jordan Royal Medical Services /Aqaba Molecular Lab	Jordan Royal Medical Services Genomics Core Lab	Dr. Rame Hamdi khasawneh et al	EPI_ISL_5324028, EPI_ISL_5324061, EPI_ISL_5324072, EPI_ISL_5324086, EPI_ISL_5324090
Jordan Royal Medical Services Aqaba Molcaler Lab	Jordan Royal Medical Services Genomics Core Lab	Dr. Rame Hamdi khasawneh et al	EPI_ISL_5804661
Jordan Royal Medical Services Aqaba Molecolare Lab	Jordan Royal Medical Services Genomics Core Lab	Dr. Rame Hamdi khasawneh et al	EPI_ISL_6001640
Jordan Royal Medical Services Aqaba Molecular Lab	Jordan Royal Medical Services Genomics Core Lab	Dr. Rame Hamdi khasawneh et al	EPI_ISL_5123583, EPI_ISL_5133230, EPI_ISL_5133813, EPI_ISL_5134142, EPI_ISL_5134235, EPI_ISL_5134382, EPI_ISL_5134812, EPI_ISL_5134950, EPI_ISL_5135705, EPI_ISL_5136247, EPI_ISL_5136313, EPI_ISL_5136512, EPI_ISL_5137568, EPI_ISL_5138099, EPI_ISL_5140724, EPI_ISL_5141457, EPI_ISL_5146802, EPI_ISL_5146937, EPI_ISL_5804459, EPI_ISL_5804560, EPI_ISL_5804581, EPI_ISL_5804582, EPI_ISL_5804586, EPI_ISL_5804655, EPI_ISL_6075294, EPI_ISL_6075297, EPI_ISL_6075303, EPI_ISL_6075401, EPI_ISL_6075406, EPI_ISL_6075409, EPI_ISL_6075422, EPI_ISL_6075431
Jordan Royal Medical Services Mobil Biological Lab	Jordan Royal Medical Services Genomics Core Lab	Dr. Rame Hamdi khasawneh et al	EPI_ISL_5804654, EPI_ISL_6001541, EPI_ISL_6001546, EPI_ISL_6001553, EPI_ISL_6001555, EPI_ISL_6001574, EPI_ISL_6001584, EPI_ISL_6001595, EPI_ISL_6001606, EPI_ISL_6001623, EPI_ISL_6001631, EPI_ISL_6001635, EPI_ISL_6075170, EPI_ISL_6075173, EPI_ISL_6075189, EPI_ISL_6075191, EPI_ISL_6075200, EPI_ISL_6075283, EPI_ISL_6075411, EPI_ISL_6075413, EPI_ISL_6075417
Jordan Royal Medical Services Mobil biological Lab	Jordan Royal Medical Services Genomics Core Lab	Dr. Rame Hamdi khasawneh et al	EPI_ISL_5804561, EPI_ISL_6075436, EPI_ISL_6075446
Jordan Royal Medical Services Mobile Biological Lab	Jordan Royal Medical Services Genomics Core Lab	Dr. Rame Hamdi khasawneh et al	EPI_ISL_4849547, EPI_ISL_4849551, EPI_ISL_4849555, EPI_ISL_4849563, EPI_ISL_4849620, EPI_ISL_4849631, EPI_ISL_4849647, EPI_ISL_4867204, EPI_ISL_5067986, EPI_ISL_5067989, EPI_ISL_5067994, EPI_ISL_5068108, EPI_ISL_5068850, EPI_ISL_5069031, EPI_ISL_5069690, EPI_ISL_5069695, EPI_ISL_5069704, EPI_ISL_5069713, EPI_ISL_5069812, EPI_ISL_5069817, EPI_ISL_5069823, EPI_ISL_5069826, EPI_ISL_5069830, EPI_ISL_5803190, EPI_ISL_5804557, EPI_ISL_5804658
Jordan Royal Medical Services Mobile Biological Lab	Jordan Royal Medical Services Oncology Lab	DR. RAME HAMDI KHASAWNEH et al	EPI_ISL_4207250, EPI_ISL_4207252, EPI_ISL_4207302, EPI_ISL_4207303
Jordan Royal Medical Services Mobile Biological Lab	Jordan Royal Medical Services Oncology Lab	Dr. Rame Hamdi khasawneh et al	EPI_ISL_4446208, EPI_ISL_4446659, EPI_ISL_4447059, EPI_ISL_4447162, EPI_ISL_4447227, EPI_ISL_4447251, EPI_ISL_4447280, EPI_ISL_4447347, EPI_ISL_4447348, EPI_ISL_4447350, EPI_ISL_4447352, EPI_ISL_4447354, EPI_ISL_4447355, EPI_ISL_4447357, EPI_ISL_4447359, EPI_ISL_4447360, EPI_ISL_4447362, EPI_ISL_4447364, EPI_ISL_4551942, EPI_ISL_4551943, EPI_ISL_4551945, EPI_ISL_4551990, EPI_ISL_4551996, EPI_ISL_4552006, EPI_ISL_4572226, EPI_ISL_4572238, EPI_ISL_4572242, EPI_ISL_4572247, EPI_ISL_4572248, EPI_ISL_4572252, EPI_ISL_4572260, EPI_ISL_4572268, EPI_ISL_4572275, EPI_ISL_4572277, EPI_ISL_4572278, EPI_ISL_4848812, EPI_ISL_4849084
Jordan Royal Medical Services Mobile Biological lab	Jordan Royal Medical Services Genomics Core Lab	Dr. Rame Hamdi khasawneh et al	EPI_ISL_5804564, EPI_ISL_5804569, EPI_ISL_5804573, EPI_ISL_5804579
Jordan Royal Medical Services Mobile biological lab	Jordan Royal Medical Services Genomics Core Lab	Dr. Rame Hamdi khasawneh et al	EPI_ISL_5804665, EPI_ISL_6001542, EPI_ISL_6001545, EPI_ISL_6001550, EPI_ISL_6001554, EPI_ISL_6001560, EPI_ISL_6001564, EPI_ISL_6001571, EPI_ISL_6001583, EPI_ISL_6001587, EPI_ISL_6001593, EPI_ISL_6001599, EPI_ISL_6001602, EPI_ISL_6001612, EPI_ISL_6001613, EPI_ISL_6001618, EPI_ISL_6001622, EPI_ISL_6001628, EPI_ISL_6001632, EPI_ISL_6075450, EPI_ISL_6075455, EPI_ISL_6075460, EPI_ISL_6075462, EPI_ISL_6075466, EPI_ISL_6075471, EPI_ISL_6075483, EPI_ISL_6075505, EPI_ISL_6075508, EPI_ISL_6075513, EPI_ISL_6075517, EPI_ISL_6075540, EPI_ISL_6075542, EPI_ISL_6075547, EPI_ISL_6075551, EPI_ISL_6075555
Jordan University of Science Technology	Princess Haya Biotechnology Center/ Jordan University of Science Technology	Saied Jaradat et al	EPI_ISL_5913957, EPI_ISL_5913958, EPI_ISL_5913960, EPI_ISL_5913965
Jordan University of Science Technology/ Irbid filed Hospital/ MOH	Princess Haya Biotechnology Center/ Jordan University of Science Technology	Saied Jaradat et al	EPI_ISL_2932611, EPI_ISL_2932615, EPI_ISL_2932618
Jordan University of Science Technology/ JABER BORDER	Princess Haya Biotechnology Center/ Jordan University of Science Technology	Saied Jaradat et al	EPI_ISL_6698726, EPI_ISL_6698828, EPI_ISL_6700695
Jose B. Lingad Memorial General Hospital	Philippine Genome Center	Cynthia P. Saloma et al	EPI_ISL_4713689, EPI_ISL_5543168, EPI_ISL_5543174, EPI_ISL_5543183, EPI_ISL_5543185, EPI_ISL_5543240, EPI_ISL_5543347, EPI_ISL_5543473, EPI_ISL_5543592, EPI_ISL_5543669, EPI_ISL_5543688, EPI_ISL_5543713, EPI_ISL_5543740, EPI_ISL_5543775, EPI_ISL_5543844, EPI_ISL_5544994, EPI_ISL_5545068, EPI_ISL_5546950, EPI_ISL_5547191, EPI_ISL_5547761, EPI_ISL_5548549, EPI_ISL_5548760, EPI_ISL_5548921, EPI_ISL_5549889, EPI_ISL_5549899, EPI_ISL_5550427, EPI_ISL_5550711, EPI_ISL_5551073, EPI_ISL_5551885, EPI_ISL_5553934, EPI_ISL_5554053, EPI_ISL_5557114, EPI_ISL_5558061, EPI_ISL_5560349, EPI_ISL_5560375
Jose B. Lingad Memorial General Hospital	Philippine Genome Center	Francis A. Tablizo et al	EPI_ISL_2188983, EPI_ISL_2189465
Jose R. Reyes Memorial Medical Center	Philippine Genome Center	Cynthia P. Saloma et al	EPI_ISL_5553510, EPI_ISL_5553528, EPI_ISL_5553795, EPI_ISL_5555036, EPI_ISL_5556631, EPI_ISL_5557008, EPI_ISL_5557106, EPI_ISL_5558682, EPI_ISL_5559767, EPI_ISL_5564842
Joubert Clinic	National Institute for Communicable Diseases of the National Health Laboratory Service	Amoako DG et al	EPI_ISL_2271953, EPI_ISL_2271956, EPI_ISL_2271957, EPI_ISL_2271965, EPI_ISL_2271971, EPI_ISL_2271977, EPI_ISL_2271981, EPI_ISL_2271984, EPI_ISL_2271988, EPI_ISL_2271994, EPI_ISL_2272000, EPI_ISL_2272018
Jourcentralen	The Public Health Agency of Sweden	Oskar Karlsson Lindsjo et al	EPI_ISL_469055, EPI_ISL_469056
Jourcentralen	The Public Health Agency of Sweden	Salvatore Ascione et al	EPI_ISL_455101
Jubilee laboratory	National Institute for Communicable Diseases of the National Health Laboratory Service	Amoako DG et al	EPI_ISL_3342332, EPI_ISL_3342333, EPI_ISL_3342334, EPI_ISL_3342335, EPI_ISL_3342337, EPI_ISL_3342341, EPI_ISL_3342345, EPI_ISL_3342349
Juntendo University Hospital	Juntendo University Hospital	Koji Tsuchiya et al	EPI_ISL_2960321, EPI_ISL_2960322, EPI_ISL_2960323, EPI_ISL_2960324, EPI_ISL_2960325, EPI_ISL_2960326, EPI_ISL_2960327, EPI_ISL_2960328, EPI_ISL_2960329, EPI_ISL_2960330, EPI_ISL_2960331, EPI_ISL_2960332, EPI_ISL_2960333, EPI_ISL_2960334, EPI_ISL_2960335, EPI_ISL_2960336, EPI_ISL_2960337, EPI_ISL_2960338, EPI_ISL_2960339, EPI_ISL_2964598, EPI_ISL_2964599, EPI_ISL_2964600, EPI_ISL_2964601, EPI_ISL_2964602, EPI_ISL_2964603, EPI_ISL_2964604, EPI_ISL_2964605, EPI_ISL_2964606, EPI_ISL_2964607, EPI_ISL_2964608, EPI_ISL_2964609, EPI_ISL_2964610, EPI_ISL_2964611, EPI_ISL_2964615, EPI_ISL_2964616, EPI_ISL_2964621, EPI_ISL_2964622, EPI_ISL_2964623, EPI_ISL_2964624, EPI_ISL_3232536, EPI_ISL_3232537, EPI_ISL_3232538, EPI_ISL_3232539, EPI_ISL_3232540, EPI_ISL_3232541, EPI_ISL_3232542, EPI_ISL_3232543, EPI_ISL_3232544, EPI_ISL_3232545, EPI_ISL_3232546, EPI_ISL_3232548, EPI_ISL_3232549, EPI_ISL_3232550, EPI_ISL_3232551, EPI_ISL_3908498, EPI_ISL_3908499, EPI_ISL_3908500, EPI_ISL_3908501, EPI_ISL_3908502, EPI_ISL_3908503, EPI_ISL_3908504, EPI_ISL_3908505, EPI_ISL_3908506, EPI_ISL_3908507, EPI_ISL_3908508, EPI_ISL_3908509, EPI_ISL_3908510, EPI_ISL_3908511, EPI_ISL_3908512, EPI_ISL_4197798, EPI_ISL_4731172, EPI_ISL_4731173, EPI_ISL_4731174, EPI_ISL_4731175, EPI_ISL_4731176, EPI_ISL_4731177, EPI_ISL_4731178, EPI_ISL_4731179, EPI_ISL_4731180, EPI_ISL_4731181, EPI_ISL_4731182, EPI_ISL_4731183, EPI_ISL_4731184, EPI_ISL_4731185, EPI_ISL_4761850, EPI_ISL_4761851, EPI_ISL_5050394, EPI_ISL_5050395, EPI_ISL_5050396, EPI_ISL_5050397, EPI_ISL_5323929, EPI_ISL_5352023, EPI_ISL_5352027, EPI_ISL_5352033, EPI_ISL_5352037, EPI_ISL_5352043, EPI_ISL_5352049, EPI_ISL_5352053, EPI_ISL_6125395, EPI_ISL_6125396, EPI_ISL_6125399
Juntendo University Hospital	Juntendo University Hospital	Koji Tuchiya et al	EPI_ISL_2671835, EPI_ISL_2671836, EPI_ISL_2671837, EPI_ISL_2671838, EPI_ISL_2671839, EPI_ISL_2671840, EPI_ISL_2671841, EPI_ISL_2671842, EPI_ISL_2671843, EPI_ISL_2671844, EPI_ISL_2671845, EPI_ISL_2671846, EPI_ISL_2671847, EPI_ISL_2671848, EPI_ISL_2671890, EPI_ISL_2671891, EPI_ISL_2671892, EPI_ISL_2671893, EPI_ISL_2671894, EPI_ISL_2671896, EPI_ISL_2671897, EPI_ISL_2671898, EPI_ISL_2671899
K. Himmafushi	Indira Gandhi Memorial Hospital	Dr. Milza Abdul Muhsin et al	EPI_ISL_3275167
K. Huraa	Indira Gandhi Memorial Hospital	Dr. Milza Abdul Muhsin et al	EPI_ISL_3275171
K. Maafushi	Indira Gandhi Memorial Hospital	Dr. Milza Abdul Muhsin et al	EPI_ISL_3275170, EPI_ISL_3275172
KADUNA	National Reference Laboratory, Nigeria Centre for Disease Control	Dr Ndodo Nnaemeka et al	EPI_ISL_4301845, EPI_ISL_4301846, EPI_ISL_4301847, EPI_ISL_4301848, EPI_ISL_4301849, EPI_ISL_4301850, EPI_ISL_4325655, EPI_ISL_4325659
KAISER SAN JOSE	Santa Clara County Public Health Laboratory	Santa Clara County Public Health Department et al	EPI_ISL_1913217, EPI_ISL_1913225, EPI_ISL_3384897, EPI_ISL_3384898, EPI_ISL_3384899, EPI_ISL_3384900, EPI_ISL_3384901, EPI_ISL_3384936, EPI_ISL_3384944, EPI_ISL_3384980, EPI_ISL_3385003, EPI_ISL_3385007, EPI_ISL_3385009, EPI_ISL_3459533, EPI_ISL_3459542, EPI_ISL_3459555, EPI_ISL_3459558, EPI_ISL_3459561, EPI_ISL_3459566, EPI_ISL_3459592, EPI_ISL_3459605, EPI_ISL_3459621, EPI_ISL_3459674
KAISER SANTA CLARA	Santa Clara County Public Health Laboratory	Santa Clara County Public Health Department et al	EPI_ISL_2404800, EPI_ISL_3384902, EPI_ISL_3384903, EPI_ISL_3384904, EPI_ISL_3384905, EPI_ISL_3384906, EPI_ISL_3384907, EPI_ISL_3384908, EPI_ISL_3384909, EPI_ISL_3384910, EPI_ISL_3384911, EPI_ISL_3384937, EPI_ISL_3384939, EPI_ISL_3384974, EPI_ISL_3384982, EPI_ISL_3384994, EPI_ISL_3459538, EPI_ISL_3459543, EPI_ISL_3459601, EPI_ISL_3459619
KALEIDA CENTER FOR LABORATORY MEDICINE	Wadsworth Center, New York State Department of Health	Kirsten St. George et al	EPI_ISL_1226436, EPI_ISL_1226458, EPI_ISL_1226488, EPI_ISL_1226499, EPI_ISL_1226541, EPI_ISL_1226542, EPI_ISL_1226617, EPI_ISL_1226684, EPI_ISL_1226696, EPI_ISL_1226846, EPI_ISL_1226847, EPI_ISL_1226848, EPI_ISL_1227546, EPI_ISL_1227547, EPI_ISL_1227548, EPI_ISL_1227549, EPI_ISL_1227550, EPI_ISL_1227551, EPI_ISL_1227552, EPI_ISL_1227553, EPI_ISL_1227554, EPI_ISL_1227965, EPI_ISL_1227966, EPI_ISL_1227967, EPI_ISL_1227968, EPI_ISL_1227969, EPI_ISL_1227970, EPI_ISL_1227971, EPI_ISL_1227972, EPI_ISL_1228042, EPI_ISL_1398209, EPI_ISL_1398210, EPI_ISL_1398211, EPI_ISL_1398212, EPI_ISL_1398213, EPI_ISL_1398214, EPI_ISL_1398215, EPI_ISL_1398216, EPI_ISL_1398217, EPI_ISL_1398218, EPI_ISL_1398219, EPI_ISL_1398220, EPI_ISL_1398221, EPI_ISL_1398222, EPI_ISL_1398223, EPI_ISL_1398224, EPI_ISL_1398225, EPI_ISL_1398226, EPI_ISL_1398227, EPI_ISL_1398228, EPI_ISL_1398229, EPI_ISL_1398230, EPI_ISL_1398231, EPI_ISL_1398232, EPI_ISL_1398233, EPI_ISL_1398234, EPI_ISL_1398235, EPI_ISL_1398236, EPI_ISL_1398237, EPI_ISL_1398238, EPI_ISL_1398239, EPI_ISL_1398240, EPI_ISL_1398241, EPI_ISL_1398242, EPI_ISL_1398243, EPI_ISL_1398244, EPI_ISL_1398245, EPI_ISL_1398246, EPI_ISL_1398247, EPI_ISL_1398248, EPI_ISL_1398249, EPI_ISL_1398250, EPI_ISL_1398251, EPI_ISL_1398252, EPI_ISL_1398253, EPI_ISL_1398254, EPI_ISL_1398255, EPI_ISL_1398256, EPI_ISL_1398257, EPI_ISL_1398258, EPI_ISL_830208, EPI_ISL_830210, EPI_ISL_830212, EPI_ISL_830223, EPI_ISL_830225, EPI_ISL_830227, EPI_ISL_830229, EPI_ISL_830230, EPI_ISL_830232, EPI_ISL_830234, EPI_ISL_830236, EPI_ISL_830238, EPI_ISL_830239, EPI_ISL_830241, EPI_ISL_830243, EPI_ISL_830571, EPI_ISL_830573, EPI_ISL_830575, EPI_ISL_830579, EPI_ISL_830580, EPI_ISL_830581, EPI_ISL_830582, EPI_ISL_830583, EPI_ISL_830584, EPI_ISL_830585, EPI_ISL_830586, EPI_ISL_830587, EPI_ISL_830588, EPI_ISL_830589, EPI_ISL_830590, EPI_ISL_830591, EPI_ISL_830592, EPI_ISL_830593, EPI_ISL_830594, EPI_ISL_830595, EPI_ISL_830596, EPI_ISL_830597, EPI_ISL_830598, EPI_ISL_830599, EPI_ISL_830600, EPI_ISL_830601, EPI_ISL_830602, EPI_ISL_830603, EPI_ISL_830604, EPI_ISL_830605, EPI_ISL_830606, EPI_ISL_830607, EPI_ISL_830608, EPI_ISL_830609, EPI_ISL_830610, EPI_ISL_830611, EPI_ISL_830612, EPI_ISL_830613, EPI_ISL_830614, EPI_ISL_830615, EPI_ISL_830616, EPI_ISL_830617, EPI_ISL_830618, EPI_ISL_830619, EPI_ISL_830620, EPI_ISL_830621, EPI_ISL_830622, EPI_ISL_830623, EPI_ISL_830624, EPI_ISL_830625, EPI_ISL_830626, EPI_ISL_830627, EPI_ISL_861106, EPI_ISL_861107, EPI_ISL_861108, EPI_ISL_861134, EPI_ISL_861144, EPI_ISL_861145, EPI_ISL_861146, EPI_ISL_861147, EPI_ISL_861148, EPI_ISL_861149, EPI_ISL_861150, EPI_ISL_861151, EPI_ISL_861152, EPI_ISL_861153, EPI_ISL_861154, EPI_ISL_861155, EPI_ISL_861156, EPI_ISL_861157, EPI_ISL_861158, EPI_ISL_861159, EPI_ISL_861160, EPI_ISL_861161, EPI_ISL_861162, EPI_ISL_861163, EPI_ISL_861164, EPI_ISL_861165, EPI_ISL_861166, EPI_ISL_861167, EPI_ISL_861168, EPI_ISL_861169, EPI_ISL_861170, EPI_ISL_861171, EPI_ISL_861172, EPI_ISL_861173, EPI_ISL_861174, EPI_ISL_936060, EPI_ISL_936061, EPI_ISL_936062, EPI_ISL_936067, EPI_ISL_936068, EPI_ISL_936070, EPI_ISL_936071, EPI_ISL_936072, EPI_ISL_936073, EPI_ISL_936074, EPI_ISL_936075, EPI_ISL_936076, EPI_ISL_936077, EPI_ISL_936078, EPI_ISL_936079, EPI_ISL_936080, EPI_ISL_936081, EPI_ISL_936083, EPI_ISL_936084, EPI_ISL_936085, EPI_ISL_936087, EPI_ISL_936088, EPI_ISL_936090, EPI_ISL_936091, EPI_ISL_936094, EPI_ISL_936095, EPI_ISL_936096, EPI_ISL_936097, EPI_ISL_936098, EPI_ISL_936099, EPI_ISL_936100, EPI_ISL_936101, EPI_ISL_936102, EPI_ISL_936144, EPI_ISL_983240, EPI_ISL_983241, EPI_ISL_983242, EPI_ISL_983244, EPI_ISL_983246, EPI_ISL_983247, EPI_ISL_983250, EPI_ISL_983251, EPI_ISL_983252, EPI_ISL_983253, EPI_ISL_983254, EPI_ISL_983255, EPI_ISL_983256, EPI_ISL_983257, EPI_ISL_983258, EPI_ISL_983259, EPI_ISL_983260, EPI_ISL_983261, EPI_ISL_983262, EPI_ISL_983263, EPI_ISL_983264, EPI_ISL_983265, EPI_ISL_983266, EPI_ISL_983267, EPI_ISL_983268, EPI_ISL_983269, EPI_ISL_983270, EPI_ISL_983271, EPI_ISL_983272, EPI_ISL_983273, EPI_ISL_983274, EPI_ISL_983275, EPI_ISL_983276, EPI_ISL_983277, EPI_ISL_983278, EPI_ISL_983279, EPI_ISL_983280, EPI_ISL_983281, EPI_ISL_983282, EPI_ISL_983284, EPI_ISL_983285, EPI_ISL_983286, EPI_ISL_983287, EPI_ISL_983288, EPI_ISL_983296, EPI_ISL_983297, EPI_ISL_983298, EPI_ISL_983299
KALGEN INNOLAB	Genomik Solidaritas Indonesia Laboratorium	Anna Christina Brazia et al	EPI_ISL_3730781, EPI_ISL_3730784, EPI_ISL_3730792, EPI_ISL_3730793, EPI_ISL_3730794, EPI_ISL_3730803, EPI_ISL_3730804, EPI_ISL_3730807, EPI_ISL_3799748, EPI_ISL_3922118, EPI_ISL_4520545
KALGEN INNOLAB	Genomik Solidaritas Indonesia Laboratorium	Carissa Sintca Wijaya et al	EPI_ISL_4030482, EPI_ISL_4030483, EPI_ISL_4030484, EPI_ISL_4030485, EPI_ISL_5031093, EPI_ISL_5031094, EPI_ISL_5881289
KALGEN INNOLAB	Genomik Solidaritas Indonesia Laboratorium	Dian Tri Wahyudi et al	EPI_ISL_4468050, EPI_ISL_5031091, EPI_ISL_5031092
KALGEN INNOLAB	Genomik Solidaritas Indonesia Laboratorium	Esti Rahayuning Tias et al	EPI_ISL_4475423, EPI_ISL_5462141
KALGEN INNOLAB	Genomik Solidaritas Indonesia Laboratorium	Vania Gavrila Wikasa et al	EPI_ISL_3730795, EPI_ISL_3730796, EPI_ISL_3730800, EPI_ISL_3730801, EPI_ISL_3922114, EPI_ISL_3922115, EPI_ISL_3922116, EPI_ISL_3922117
KAMAKSHIPALYA	inStem NCBS - INSACOG	Uma Ramakrishnan Dasaradhi Palakodeti Aswin SaiNarain et al	EPI_ISL_1939969, EPI_ISL_1939970, EPI_ISL_1939971, EPI_ISL_1939972
KANO	National Reference Laboratory, Nigeria Centre for Disease Control	Dr Ndodo Nnaemeka et al	EPI_ISL_4301851, EPI_ISL_4301852, EPI_ISL_4301853, EPI_ISL_4301854, EPI_ISL_4301855, EPI_ISL_4301856, EPI_ISL_4301857, EPI_ISL_4301858, EPI_ISL_4301859, EPI_ISL_4301860, EPI_ISL_4301861, EPI_ISL_4301862, EPI_ISL_4301863, EPI_ISL_4301864, EPI_ISL_4301865, EPI_ISL_4301866, EPI_ISL_4301867, EPI_ISL_4301868, EPI_ISL_4301869, EPI_ISL_4301870, EPI_ISL_4301871, EPI_ISL_4325663, EPI_ISL_4325667, EPI_ISL_4325671, EPI_ISL_4325676, EPI_ISL_4325697, EPI_ISL_4325701, EPI_ISL_4325705, EPI_ISL_4325714, EPI_ISL_4325718, EPI_ISL_4325737, EPI_ISL_4325757
KANSAI MEDICAL UNIVERSITY MEDICAL CENTER	KANSAI MEDICAL UNIVERSITY MEDICAL CENTER	Masami Kashihara et al	EPI_ISL_5321893, EPI_ISL_5321898, EPI_ISL_5419092, EPI_ISL_5419095, EPI_ISL_5419161, EPI_ISL_5419442, EPI_ISL_5419463, EPI_ISL_5419904, EPI_ISL_5419933, EPI_ISL_5420097, EPI_ISL_5420101, EPI_ISL_5461716, EPI_ISL_5461718, EPI_ISL_5461722, EPI_ISL_5461747, EPI_ISL_5461751, EPI_ISL_5588006, EPI_ISL_5588010, EPI_ISL_5588012, EPI_ISL_5588068, EPI_ISL_5588084, EPI_ISL_5588093, EPI_ISL_5633398, EPI_ISL_5633399, EPI_ISL_6210947, EPI_ISL_6210952, EPI_ISL_6261960, EPI_ISL_6261961, EPI_ISL_6261963, EPI_ISL_6261968, EPI_ISL_6261972, EPI_ISL_6261974, EPI_ISL_6261976, EPI_ISL_6261981, EPI_ISL_6266394, EPI_ISL_6266630, EPI_ISL_6266632, EPI_ISL_6754452, EPI_ISL_6754458, EPI_ISL_6755010, EPI_ISL_6755775, EPI_ISL_6755779
KANSAI MEDIKAL UNIVERSITY MEDICAL CENTER	KANSAI MEDIKAL UNIVERSITY MEDICAL CENTER	Masami Kashihara et al	EPI_ISL_4759980, EPI_ISL_4759999, EPI_ISL_4761868, EPI_ISL_4761869, EPI_ISL_4880512, EPI_ISL_4880516, EPI_ISL_4880522, EPI_ISL_4880799, EPI_ISL_4880830, EPI_ISL_4962634, EPI_ISL_4962637, EPI_ISL_4962641, EPI_ISL_4962646, EPI_ISL_5020071, EPI_ISL_5020074, EPI_ISL_5020076, EPI_ISL_5020081, EPI_ISL_5020112, EPI_ISL_5032893, EPI_ISL_5032894, EPI_ISL_5032895, EPI_ISL_5095117, EPI_ISL_5095125, EPI_ISL_5095128, EPI_ISL_5095132, EPI_ISL_5159331, EPI_ISL_5159335, EPI_ISL_5159337, EPI_ISL_5159339, EPI_ISL_5159342, EPI_ISL_5159354, EPI_ISL_5239338, EPI_ISL_5239343, EPI_ISL_5239345, EPI_ISL_5239435, EPI_ISL_5239440, EPI_ISL_5239443, EPI_ISL_5239450, EPI_ISL_5239474, EPI_ISL_5239480, EPI_ISL_5321866, EPI_ISL_5321867, EPI_ISL_5321869, EPI_ISL_5321872, EPI_ISL_5321874, EPI_ISL_5321882, EPI_ISL_5321887, EPI_ISL_5321890, EPI_ISL_5419097, EPI_ISL_5446249, EPI_ISL_5446250, EPI_ISL_5446251, EPI_ISL_5446254, EPI_ISL_5588016, EPI_ISL_5588021, EPI_ISL_5588074, EPI_ISL_5588079, EPI_ISL_5588088, EPI_ISL_5778109, EPI_ISL_5778112, EPI_ISL_5778115, EPI_ISL_5778116, EPI_ISL_5778220, EPI_ISL_5778250, EPI_ISL_5778270, EPI_ISL_5778275, EPI_ISL_5778278, EPI_ISL_5852384, EPI_ISL_5852387, EPI_ISL_5852389, EPI_ISL_5852390, EPI_ISL_5852391, EPI_ISL_5852394, EPI_ISL_5852397, EPI_ISL_6121537, EPI_ISL_6121539, EPI_ISL_6121604, EPI_ISL_6121609, EPI_ISL_6121614, EPI_ISL_6121619, EPI_ISL_6121620, EPI_ISL_6121627, EPI_ISL_6208701, EPI_ISL_6208702, EPI_ISL_6208703, EPI_ISL_6208704, EPI_ISL_6208708, EPI_ISL_6208733, EPI_ISL_6208738, EPI_ISL_6208743, EPI_ISL_6208753, EPI_ISL_6208940, EPI_ISL_6208943, EPI_ISL_6340429, EPI_ISL_6340433, EPI_ISL_6340438, EPI_ISL_6340443, EPI_ISL_6340444, EPI_ISL_6340445, EPI_ISL_6340450, EPI_ISL_6340451, EPI_ISL_6340454, EPI_ISL_6340456, EPI_ISL_6340457, EPI_ISL_6340539, EPI_ISL_6341116, EPI_ISL_6341344, EPI_ISL_6341524, EPI_ISL_6341760, EPI_ISL_6341931, EPI_ISL_6342200, EPI_ISL_6342443, EPI_ISL_6342710, EPI_ISL_6342711, EPI_ISL_6425299, EPI_ISL_6425304, EPI_ISL_6425307, EPI_ISL_6425310, EPI_ISL_6425311, EPI_ISL_6425316, EPI_ISL_6425317, EPI_ISL_6490450, EPI_ISL_6490451, EPI_ISL_6490455, EPI_ISL_6490457, EPI_ISL_6490458, EPI_ISL_6490460, EPI_ISL_6490461, EPI_ISL_6490464, EPI_ISL_6491078, EPI_ISL_6491354, EPI_ISL_6491358, EPI_ISL_6491363, EPI_ISL_6491789, EPI_ISL_6540187, EPI_ISL_6540190, EPI_ISL_6540193, EPI_ISL_6540194, EPI_ISL_6540196, EPI_ISL_6540198, EPI_ISL_6540199, EPI_ISL_6540203, EPI_ISL_6540204, EPI_ISL_6540208, EPI_ISL_6540211, EPI_ISL_6540216, EPI_ISL_6540220, EPI_ISL_6540225, EPI_ISL_6540228, EPI_ISL_6540231, EPI_ISL_6540234, EPI_ISL_6540236, EPI_ISL_6540238, EPI_ISL_6540243, EPI_ISL_6575566, EPI_ISL_6575571, EPI_ISL_6575614, EPI_ISL_6575619, EPI_ISL_6575620, EPI_ISL_6575625, EPI_ISL_6575629, EPI_ISL_6575633, EPI_ISL_6575638, EPI_ISL_6575642, EPI_ISL_6584494, EPI_ISL_6584498, EPI_ISL_6584503, EPI_ISL_6588467, EPI_ISL_6588471, EPI_ISL_6590601, EPI_ISL_6603691, EPI_ISL_6603694, EPI_ISL_6603695, EPI_ISL_6603698, EPI_ISL_6603701, EPI_ISL_6603706, EPI_ISL_6603735, EPI_ISL_6603738, EPI_ISL_6604975, EPI_ISL_6665835, EPI_ISL_6665837, EPI_ISL_6665840, EPI_ISL_6665842, EPI_ISL_6665845, EPI_ISL_6665846, EPI_ISL_6665849, EPI_ISL_6665853, EPI_ISL_6665855, EPI_ISL_6665856, EPI_ISL_6665861, EPI_ISL_6665863, EPI_ISL_6665868, EPI_ISL_6665872, EPI_ISL_6665873, EPI_ISL_6665882, EPI_ISL_6665883, EPI_ISL_6665899, EPI_ISL_6665904, EPI_ISL_6665906, EPI_ISL_6665909
KARWAR INSTITUTE OF MEDICAL SCIENCES	Department of Neurovirology, National Institute of Mental Health and Neurosciences (NIMHANS)	Chitra Pattabiraman et al	EPI_ISL_995185, EPI_ISL_995186, EPI_ISL_995187, EPI_ISL_995188
KARYA WANITA / Laboratorium Biomolekuler RSUD Arifin Achmad	Genomik Solidaritas Indonesia Laboratorium	Vania Gavrila Wikasa et al	EPI_ISL_6712733
KASTURBA MEDICAL COLLEGE, MANGALORE	Department of Neurovirology, National Institute of Mental Health and Neurosciences (NIMHANS)	Chitra Pattabiraman et al	EPI_ISL_995695
KATSINA	National Reference Laboratory, Nigeria Centre for Disease Control	Dr Ndodo Nnaemeka et al	EPI_ISL_4301844
KCH	National HIV Reference Laboratory, Ministry of Health, Public Health Institute of Malawi	Chilima BZ et al	EPI_ISL_4857812, EPI_ISL_4857825, EPI_ISL_4858018, EPI_ISL_4858031, EPI_ISL_4858045, EPI_ISL_4858064, EPI_ISL_4858078, EPI_ISL_4858096, EPI_ISL_4858109, EPI_ISL_4858116, EPI_ISL_4858136, EPI_ISL_4858145, EPI_ISL_4858161, EPI_ISL_4858170, EPI_ISL_4858188, EPI_ISL_4858200, EPI_ISL_4858222, EPI_ISL_4858231, EPI_ISL_4858242
KCRH KEMRI-DEID Surveillance Site	USAMRD-A, Basic Science Laboratory	Gathii Kimita et al	EPI_ISL_2779334, EPI_ISL_2779335, EPI_ISL_2779336, EPI_ISL_2779347
KCRH KEMRI/DEID Surveillance Site	USAMRD-A, Basic Science Laboratory	Gathii Kimita et al	EPI_ISL_2779308, EPI_ISL_2779309, EPI_ISL_2779324, EPI_ISL_2779331, EPI_ISL_2779332, EPI_ISL_2779333, EPI_ISL_2779337, EPI_ISL_2779455, EPI_ISL_2779456, EPI_ISL_2779457, EPI_ISL_2779458, EPI_ISL_2779459, EPI_ISL_2779460, EPI_ISL_2779461, EPI_ISL_2779462, EPI_ISL_2779463, EPI_ISL_2779464, EPI_ISL_2779465, EPI_ISL_2779466, EPI_ISL_2779544, EPI_ISL_2779546, EPI_ISL_2779547, EPI_ISL_2779548, EPI_ISL_3031382, EPI_ISL_3031383, EPI_ISL_3031385, EPI_ISL_3031386, EPI_ISL_3031387, EPI_ISL_3031400, EPI_ISL_3031401, EPI_ISL_3031407, EPI_ISL_3031408, EPI_ISL_3031409, EPI_ISL_3031410, EPI_ISL_3031411, EPI_ISL_3031412, EPI_ISL_3031413, EPI_ISL_3031414, EPI_ISL_3031415, EPI_ISL_3031416, EPI_ISL_3031417, EPI_ISL_6705105
KEMPEGOWDA INTERNATIONAL AIRPORT	Department of Neurovirology, National Institute of Mental Health and Neurosciences (NIMHANS)	Chitra Pattabiraman et al	EPI_ISL_995189, EPI_ISL_995190, EPI_ISL_995694, EPI_ISL_995697, EPI_ISL_995698, EPI_ISL_995699, EPI_ISL_995713, EPI_ISL_995714, EPI_ISL_995759, EPI_ISL_995760, EPI_ISL_995761, EPI_ISL_995762, EPI_ISL_995764
KEMPEGOWDA INTERNATIONAL AIRPORT	INSACOG-KA, NIMHANS	Chitra Pattabiraman et al	EPI_ISL_1385814, EPI_ISL_1385815, EPI_ISL_1385816, EPI_ISL_1385825, EPI_ISL_1385829, EPI_ISL_1385830, EPI_ISL_1385831, EPI_ISL_1385832, EPI_ISL_1385839, EPI_ISL_1385840, EPI_ISL_1396655, EPI_ISL_1595857, EPI_ISL_1595858, EPI_ISL_1595859, EPI_ISL_1595891, EPI_ISL_1595892, EPI_ISL_1595893, EPI_ISL_1595895, EPI_ISL_1595896, EPI_ISL_1595897, EPI_ISL_1595898, EPI_ISL_1595899, EPI_ISL_1595900, EPI_ISL_1818583, EPI_ISL_1818584, EPI_ISL_1818585, EPI_ISL_1818587, EPI_ISL_1818588, EPI_ISL_1818589, EPI_ISL_1818614, EPI_ISL_1818615, EPI_ISL_1818616, EPI_ISL_1818617, EPI_ISL_1818618, EPI_ISL_1818622, EPI_ISL_2545200, EPI_ISL_2545204, EPI_ISL_2545205, EPI_ISL_2545207, EPI_ISL_2545209, EPI_ISL_2545210, EPI_ISL_2545216, EPI_ISL_2842216, EPI_ISL_2842217, EPI_ISL_2842218, EPI_ISL_2842219, EPI_ISL_2842220, EPI_ISL_2842221, EPI_ISL_2842222
KEMPEGOWDA INTERNATIONAL AIRPORT	inStem NCBS - INSACOG	Uma Ramakrishnan Dasaradhi Palakodeti Aswin SaiNarain et al	EPI_ISL_1940100, EPI_ISL_2015633
KEMRI	KEMRI & ICGEB	Eric A Lelo et al	EPI_ISL_2348622, EPI_ISL_2348623, EPI_ISL_2348624, EPI_ISL_2348625, EPI_ISL_2348626, EPI_ISL_2348627, EPI_ISL_2348628, EPI_ISL_2348629, EPI_ISL_2348630, EPI_ISL_2348631, EPI_ISL_2361365
KEMRI Center for Biotechnology Research and Development	KEMRI-Wellcome Trust Research Programme,Kilifi	Githinji G. et al	EPI_ISL_1610583, EPI_ISL_1610585, EPI_ISL_1610590, EPI_ISL_1610593, EPI_ISL_1610596, EPI_ISL_1610598, EPI_ISL_1610600, EPI_ISL_1610603, EPI_ISL_1610605, EPI_ISL_1610608, EPI_ISL_1610611, EPI_ISL_1610613, EPI_ISL_1610621, EPI_ISL_1610624, EPI_ISL_1610626, EPI_ISL_1610629, EPI_ISL_1610632, EPI_ISL_1610635, EPI_ISL_1610637, EPI_ISL_1610640, EPI_ISL_1610645, EPI_ISL_1610647, EPI_ISL_1610650, EPI_ISL_2602953, EPI_ISL_2602954, EPI_ISL_2602955, EPI_ISL_2602956, EPI_ISL_2602957, EPI_ISL_2602960, EPI_ISL_2602961, EPI_ISL_2602962, EPI_ISL_2602964, EPI_ISL_2602965, EPI_ISL_2602966, EPI_ISL_2602967, EPI_ISL_2602968, EPI_ISL_2602969, EPI_ISL_2602972, EPI_ISL_2602973, EPI_ISL_2602974, EPI_ISL_2602975, EPI_ISL_2602976, EPI_ISL_2602978, EPI_ISL_2602982, EPI_ISL_2602983, EPI_ISL_2602984, EPI_ISL_2602986, EPI_ISL_2602987, EPI_ISL_2602988, EPI_ISL_2602989, EPI_ISL_2602990, EPI_ISL_2602991, EPI_ISL_2602992
KEMRI-CGHR	KEMRI-Wellcome Trust Research Programme,Kilifi	Githinji G. et al	EPI_ISL_2602765, EPI_ISL_2602766, EPI_ISL_2602767, EPI_ISL_2602768, EPI_ISL_2602769, EPI_ISL_2602770, EPI_ISL_2602771, EPI_ISL_2602772, EPI_ISL_2602773, EPI_ISL_2602774, EPI_ISL_2602775, EPI_ISL_2602776, EPI_ISL_2602778, EPI_ISL_2602779, EPI_ISL_2602780, EPI_ISL_2602781, EPI_ISL_2602782, EPI_ISL_2602783, EPI_ISL_2602784, EPI_ISL_2602785, EPI_ISL_2602786, EPI_ISL_2602787, EPI_ISL_2602788, EPI_ISL_2602789, EPI_ISL_2602790, EPI_ISL_2602791, EPI_ISL_2602792, EPI_ISL_2602793, EPI_ISL_2602794, EPI_ISL_2602795, EPI_ISL_2602797, EPI_ISL_2602798, EPI_ISL_2602799, EPI_ISL_2602801, EPI_ISL_2602802, EPI_ISL_2602803, EPI_ISL_2602804, EPI_ISL_2602805, EPI_ISL_2602806, EPI_ISL_2602807, EPI_ISL_2602808, EPI_ISL_2602809, EPI_ISL_2602810, EPI_ISL_2602811
KEMRI-CGMR-C	KEMRI-Wellcome Trust Research Programme/KEMRI-CGMR-C Kilifi	Githinji G. et al 2020 et al	EPI_ISL_457853, EPI_ISL_457859, EPI_ISL_457862, EPI_ISL_457864, EPI_ISL_457874, EPI_ISL_457876, EPI_ISL_457882, EPI_ISL_457900, EPI_ISL_457914, EPI_ISL_457919, EPI_ISL_457926, EPI_ISL_457927
KEMRI-Centre for Virus Research	KEMRI-Wellcome Trust Research Programme/KEMRI-CGMR-C Kilifi	Githinji G. et al 2020 et al	EPI_ISL_457932, EPI_ISL_457933, EPI_ISL_457934, EPI_ISL_457935, EPI_ISL_457936
KEMRI-Wellcome Trust Research Programme,Kilifi	KEMRI-Wellcome Trust Research Programme,Kilifi	Githinji G. et al	EPI_ISL_1440075, EPI_ISL_1440078, EPI_ISL_1440081, EPI_ISL_1440084, EPI_ISL_1440087, EPI_ISL_1440090, EPI_ISL_1440093, EPI_ISL_1440096, EPI_ISL_1440099, EPI_ISL_1440102, EPI_ISL_1440106, EPI_ISL_1440109, EPI_ISL_1440112, EPI_ISL_1440115, EPI_ISL_1440118, EPI_ISL_1440119, EPI_ISL_1440122, EPI_ISL_1440125, EPI_ISL_1440128, EPI_ISL_1440131, EPI_ISL_1440134, EPI_ISL_1440136, EPI_ISL_1440139, EPI_ISL_1440142, EPI_ISL_1440145, EPI_ISL_1440148, EPI_ISL_1440151, EPI_ISL_1440154, EPI_ISL_1440157, EPI_ISL_1440164, EPI_ISL_1440167, EPI_ISL_1440171, EPI_ISL_1440172, EPI_ISL_1440174, EPI_ISL_1440178, EPI_ISL_1440181, EPI_ISL_1440184, EPI_ISL_1440188, EPI_ISL_1440190, EPI_ISL_1440193, EPI_ISL_1440196, EPI_ISL_1440199, EPI_ISL_1440202, EPI_ISL_1440206, EPI_ISL_1440207, EPI_ISL_1440208, EPI_ISL_1440209, EPI_ISL_1440210, EPI_ISL_1440211, EPI_ISL_1440212, EPI_ISL_1440217, EPI_ISL_1440220, EPI_ISL_1440223, EPI_ISL_1440226, EPI_ISL_1440229, EPI_ISL_1440232, EPI_ISL_1440236, EPI_ISL_1440240, EPI_ISL_1440243, EPI_ISL_1440245, EPI_ISL_1440248, EPI_ISL_1440254, EPI_ISL_1440257, EPI_ISL_1440261, EPI_ISL_1440264, EPI_ISL_1440266, EPI_ISL_1440269, EPI_ISL_1440272, EPI_ISL_1440275, EPI_ISL_1440278, EPI_ISL_1440281, EPI_ISL_1440284, EPI_ISL_1440287, EPI_ISL_1440289, EPI_ISL_1440292, EPI_ISL_1440295, EPI_ISL_1440298, EPI_ISL_1440301, EPI_ISL_1440304, EPI_ISL_1440307, EPI_ISL_1440310, EPI_ISL_1440314, EPI_ISL_1440316, EPI_ISL_1440319, EPI_ISL_1440322, EPI_ISL_1610415, EPI_ISL_1610417, EPI_ISL_1610420, EPI_ISL_1610423, EPI_ISL_1610425, EPI_ISL_1610428, EPI_ISL_1610431, EPI_ISL_1610434, EPI_ISL_1610437, EPI_ISL_1610439, EPI_ISL_1610442, EPI_ISL_1610444, EPI_ISL_1610447, EPI_ISL_1610450, EPI_ISL_1610452, EPI_ISL_1610455, EPI_ISL_1610458, EPI_ISL_1610461, EPI_ISL_1610464, EPI_ISL_1610466, EPI_ISL_1610472, EPI_ISL_1610475, EPI_ISL_1610477, EPI_ISL_1610480, EPI_ISL_1610483, EPI_ISL_1610485, EPI_ISL_1610488, EPI_ISL_1610491, EPI_ISL_1610493, EPI_ISL_1610497, EPI_ISL_1610499, EPI_ISL_1610502, EPI_ISL_1610505, EPI_ISL_1610508, EPI_ISL_1610510, EPI_ISL_1610514, EPI_ISL_1610516, EPI_ISL_1610522, EPI_ISL_1610524, EPI_ISL_1610526, EPI_ISL_1610528, EPI_ISL_1610531, EPI_ISL_1610534, EPI_ISL_1610536, EPI_ISL_1610543, EPI_ISL_1610546, EPI_ISL_1610548, EPI_ISL_1610551, EPI_ISL_1610554, EPI_ISL_1610557, EPI_ISL_1610564, EPI_ISL_1610567, EPI_ISL_1610570, EPI_ISL_1610572, EPI_ISL_1610575, EPI_ISL_1610577, EPI_ISL_1610580, EPI_ISL_2602440, EPI_ISL_2602441, EPI_ISL_2602444, EPI_ISL_2602445, EPI_ISL_2602446, EPI_ISL_2602447, EPI_ISL_2602448, EPI_ISL_2602449, EPI_ISL_2602450, EPI_ISL_2602451, EPI_ISL_2602452, EPI_ISL_2602453, EPI_ISL_2602454, EPI_ISL_2602455, EPI_ISL_2602456, EPI_ISL_2602457, EPI_ISL_2602458, EPI_ISL_2602459, EPI_ISL_2602461, EPI_ISL_2602462, EPI_ISL_2602463, EPI_ISL_2602464, EPI_ISL_2602465, EPI_ISL_2602466, EPI_ISL_2602467, EPI_ISL_2602468, EPI_ISL_2602469, EPI_ISL_2602470, EPI_ISL_2602472, EPI_ISL_2602478, EPI_ISL_2602479, EPI_ISL_2602480, EPI_ISL_2602481, EPI_ISL_2602482, EPI_ISL_2602483, EPI_ISL_2602484, EPI_ISL_2602485, EPI_ISL_2602486, EPI_ISL_2602487, EPI_ISL_2602488, EPI_ISL_2602489, EPI_ISL_2602490, EPI_ISL_2602491, EPI_ISL_2602492, EPI_ISL_2602493, EPI_ISL_2602494, EPI_ISL_2602495, EPI_ISL_2602496, EPI_ISL_2602497, EPI_ISL_2602499, EPI_ISL_2602500, EPI_ISL_2602501, EPI_ISL_2602503, EPI_ISL_2602504, EPI_ISL_2602505, EPI_ISL_2602506, EPI_ISL_2602508, EPI_ISL_2602509, EPI_ISL_2602510, EPI_ISL_2602511, EPI_ISL_2602514, EPI_ISL_2602515, EPI_ISL_2602516, EPI_ISL_2602517, EPI_ISL_2602518, EPI_ISL_2602519, EPI_ISL_2602520, EPI_ISL_2602521, EPI_ISL_2602522, EPI_ISL_2602523, EPI_ISL_2602524, EPI_ISL_2602525, EPI_ISL_2602526, EPI_ISL_2602527, EPI_ISL_2602528, EPI_ISL_2602529, EPI_ISL_2602531, EPI_ISL_2602532, EPI_ISL_2602533, EPI_ISL_2602534, EPI_ISL_2602535, EPI_ISL_2602536, EPI_ISL_2602537, EPI_ISL_2602538, EPI_ISL_2602539, EPI_ISL_2602540, EPI_ISL_2602541, EPI_ISL_2602543, EPI_ISL_2602544, EPI_ISL_2602545, EPI_ISL_2602546, EPI_ISL_2602547, EPI_ISL_2602548, EPI_ISL_2602549, EPI_ISL_2602550, EPI_ISL_2602551, EPI_ISL_2602552, EPI_ISL_2602553, EPI_ISL_2602554, EPI_ISL_2602555, EPI_ISL_2602557, EPI_ISL_2602558, EPI_ISL_2602559, EPI_ISL_2602560, EPI_ISL_2602561, EPI_ISL_2602562, EPI_ISL_2602563, EPI_ISL_2602564, EPI_ISL_2602565, EPI_ISL_2602566, EPI_ISL_2602567, EPI_ISL_2602568, EPI_ISL_2602569, EPI_ISL_2602570, EPI_ISL_2602571, EPI_ISL_2602572, EPI_ISL_2602573, EPI_ISL_2602574, EPI_ISL_2602576, EPI_ISL_2602577, EPI_ISL_2602578, EPI_ISL_2602579, EPI_ISL_2602580, EPI_ISL_2602582, EPI_ISL_2602583, EPI_ISL_2602585, EPI_ISL_2602586, EPI_ISL_2602587, EPI_ISL_2602588, EPI_ISL_2602589, EPI_ISL_2602590, EPI_ISL_2602591, EPI_ISL_2602593, EPI_ISL_2602594, EPI_ISL_2602595, EPI_ISL_2602596, EPI_ISL_2602597, EPI_ISL_2602598, EPI_ISL_2602599, EPI_ISL_2602600, EPI_ISL_2602601, EPI_ISL_2602602, EPI_ISL_2602604, EPI_ISL_2602605, EPI_ISL_2602606, EPI_ISL_2602607, EPI_ISL_2602608, EPI_ISL_2602609, EPI_ISL_2602693, EPI_ISL_2602694, EPI_ISL_2602994, EPI_ISL_2602995, EPI_ISL_2602996, EPI_ISL_2602997, EPI_ISL_2602998, EPI_ISL_2602999, EPI_ISL_2603000, EPI_ISL_2603001, EPI_ISL_2603002, EPI_ISL_2603003, EPI_ISL_2603004, EPI_ISL_2603005, EPI_ISL_2603006, EPI_ISL_2603007, EPI_ISL_2603008, EPI_ISL_2603009, EPI_ISL_2603010, EPI_ISL_2603012, EPI_ISL_2603013, EPI_ISL_2603015, EPI_ISL_2603016, EPI_ISL_2603021, EPI_ISL_2603023, EPI_ISL_2603025, EPI_ISL_2603026, EPI_ISL_2603027, EPI_ISL_2603029, EPI_ISL_2603031, EPI_ISL_2603033, EPI_ISL_2603034, EPI_ISL_2603035, EPI_ISL_2603044, EPI_ISL_2603088, EPI_ISL_2603092, EPI_ISL_3049393, EPI_ISL_3049423, EPI_ISL_3049424, EPI_ISL_3049456, EPI_ISL_3049457, EPI_ISL_3049458, EPI_ISL_3049477, EPI_ISL_3049499, EPI_ISL_3049538, EPI_ISL_3049553, EPI_ISL_3049571, EPI_ISL_3049651, EPI_ISL_3049652, EPI_ISL_3049669, EPI_ISL_3049694, EPI_ISL_3049762, EPI_ISL_3049800, EPI_ISL_3049837, EPI_ISL_3049841, EPI_ISL_3150042, EPI_ISL_3150045, EPI_ISL_3150050, EPI_ISL_3150053, EPI_ISL_3150054, EPI_ISL_3150058, EPI_ISL_3150059, EPI_ISL_3150061, EPI_ISL_3150062, EPI_ISL_3150065, EPI_ISL_3150067, EPI_ISL_3150072, EPI_ISL_3150073, EPI_ISL_3150074, EPI_ISL_3150079, EPI_ISL_3150080, EPI_ISL_3150081, EPI_ISL_3150086, EPI_ISL_3150087, EPI_ISL_3150090, EPI_ISL_3150100, EPI_ISL_3150107, EPI_ISL_3150112, EPI_ISL_3150118, EPI_ISL_3150123, EPI_ISL_3150124, EPI_ISL_3150125, EPI_ISL_3150127, EPI_ISL_3150129, EPI_ISL_3150133, EPI_ISL_3150136, EPI_ISL_3150137, EPI_ISL_3150138, EPI_ISL_3150139, EPI_ISL_3150140, EPI_ISL_3150141, EPI_ISL_3150142, EPI_ISL_3150143, EPI_ISL_3150144, EPI_ISL_3150145, EPI_ISL_3150146, EPI_ISL_3150147, EPI_ISL_3150148, EPI_ISL_4036994, EPI_ISL_4197052, EPI_ISL_6262617, EPI_ISL_6262618, EPI_ISL_6262619, EPI_ISL_6262620, EPI_ISL_6262621, EPI_ISL_6262622, EPI_ISL_6262623, EPI_ISL_6262624, EPI_ISL_6262625, EPI_ISL_6262626, EPI_ISL_6262627, EPI_ISL_6262628, EPI_ISL_6262629, EPI_ISL_6262630, EPI_ISL_6262631, EPI_ISL_6262632, EPI_ISL_6262633, EPI_ISL_6262634, EPI_ISL_6262635, EPI_ISL_6262636, EPI_ISL_6262637, EPI_ISL_6262638, EPI_ISL_6262639, EPI_ISL_6262640, EPI_ISL_6262641, EPI_ISL_6262642, EPI_ISL_6262643, EPI_ISL_6262644, EPI_ISL_6262645, EPI_ISL_6262646, EPI_ISL_6262647, EPI_ISL_6262648, EPI_ISL_6262649, EPI_ISL_6262650, EPI_ISL_6262651, EPI_ISL_6262652, EPI_ISL_6262653, EPI_ISL_6262654, EPI_ISL_6262655, EPI_ISL_6262656, EPI_ISL_6262657, EPI_ISL_6262658, EPI_ISL_6262659, EPI_ISL_6262660, EPI_ISL_6262661, EPI_ISL_6262662, EPI_ISL_6262663, EPI_ISL_6262664, EPI_ISL_6262665, EPI_ISL_6262666, EPI_ISL_6262667, EPI_ISL_6262668, EPI_ISL_6262669, EPI_ISL_6262670, EPI_ISL_6262671, EPI_ISL_6262672, EPI_ISL_6262673, EPI_ISL_6262675, EPI_ISL_6262676, EPI_ISL_6262677, EPI_ISL_6262678, EPI_ISL_6262679, EPI_ISL_6262680, EPI_ISL_6262681, EPI_ISL_6262682, EPI_ISL_6262683, EPI_ISL_6262684, EPI_ISL_6262685, EPI_ISL_6262686, EPI_ISL_6262687, EPI_ISL_6262688, EPI_ISL_6262689, EPI_ISL_6262690, EPI_ISL_6262691, EPI_ISL_6262692, EPI_ISL_6262693, EPI_ISL_6262696, EPI_ISL_6262697, EPI_ISL_6262698, EPI_ISL_6262699, EPI_ISL_6262700, EPI_ISL_6262701, EPI_ISL_6262702, EPI_ISL_6262703, EPI_ISL_6262704, EPI_ISL_6262705, EPI_ISL_6262706, EPI_ISL_6262707, EPI_ISL_6262708, EPI_ISL_6262709, EPI_ISL_6262710, EPI_ISL_6262711, EPI_ISL_6262712, EPI_ISL_6262713, EPI_ISL_6262714, EPI_ISL_6262715, EPI_ISL_6262716, EPI_ISL_6262717, EPI_ISL_6262718, EPI_ISL_6262719, EPI_ISL_6262720, EPI_ISL_6262721, EPI_ISL_6709349, EPI_ISL_6709357, EPI_ISL_6709367, EPI_ISL_6709372, EPI_ISL_6709379, EPI_ISL_6709388, EPI_ISL_6709396, EPI_ISL_6709405, EPI_ISL_6709415, EPI_ISL_6709428, EPI_ISL_6709433, EPI_ISL_6709440, EPI_ISL_6709441, EPI_ISL_6709442, EPI_ISL_6709446, EPI_ISL_6709448, EPI_ISL_6709453, EPI_ISL_6709459, EPI_ISL_6709476, EPI_ISL_6709483, EPI_ISL_6709492, EPI_ISL_6709497, EPI_ISL_6709499, EPI_ISL_6709501, EPI_ISL_6709504, EPI_ISL_6709510, EPI_ISL_6709514
KEMRI-Wellcome Trust Research Programme/KEMRI-CGMR-C Kilifi	KEMRI-Wellcome Trust Research Programme/KEMRI-CGMR-C Kilifi	Githinji G. et al	EPI_ISL_1323658, EPI_ISL_1323659, EPI_ISL_1323660, EPI_ISL_1323661, EPI_ISL_1323662, EPI_ISL_1323663
KEMRI-Wellcome Trust Research Programme/KEMRI-CGMR-C Kilifi	KEMRI-Wellcome Trust Research Programme/KEMRI-CGMR-C Kilifi	Githinji et al	EPI_ISL_1039223, EPI_ISL_1039224, EPI_ISL_1039225, EPI_ISL_1039226, EPI_ISL_1039227, EPI_ISL_1039228, EPI_ISL_1039229, EPI_ISL_806548, EPI_ISL_806549, EPI_ISL_806550, EPI_ISL_806551, EPI_ISL_806552, EPI_ISL_806553, EPI_ISL_806554, EPI_ISL_806555, EPI_ISL_806556, EPI_ISL_806557, EPI_ISL_806558, EPI_ISL_806559, EPI_ISL_806560, EPI_ISL_806561, EPI_ISL_806562, EPI_ISL_806563, EPI_ISL_806564, EPI_ISL_806565, EPI_ISL_806566, EPI_ISL_806567, EPI_ISL_806568, EPI_ISL_806569, EPI_ISL_806570, EPI_ISL_806571, EPI_ISL_806572, EPI_ISL_806573, EPI_ISL_806574, EPI_ISL_806575, EPI_ISL_806576, EPI_ISL_806577, EPI_ISL_806578, EPI_ISL_806579, EPI_ISL_806580, EPI_ISL_806581, EPI_ISL_806582, EPI_ISL_806583, EPI_ISL_806584, EPI_ISL_806585, EPI_ISL_806586, EPI_ISL_806587, EPI_ISL_806588, EPI_ISL_806589, EPI_ISL_806590, EPI_ISL_806594, EPI_ISL_806595, EPI_ISL_806596, EPI_ISL_806597, EPI_ISL_806598, EPI_ISL_806599, EPI_ISL_806600, EPI_ISL_806601, EPI_ISL_806602, EPI_ISL_806603, EPI_ISL_806604, EPI_ISL_806605, EPI_ISL_806606, EPI_ISL_806607, EPI_ISL_806608, EPI_ISL_806609, EPI_ISL_806610, EPI_ISL_806611, EPI_ISL_806612, EPI_ISL_806613, EPI_ISL_806614, EPI_ISL_806615, EPI_ISL_806616, EPI_ISL_806617, EPI_ISL_806618, EPI_ISL_806619, EPI_ISL_806620, EPI_ISL_806621, EPI_ISL_806638, EPI_ISL_806682, EPI_ISL_806683, EPI_ISL_806685, EPI_ISL_806686, EPI_ISL_806699, EPI_ISL_806700, EPI_ISL_806702, EPI_ISL_806703, EPI_ISL_806704, EPI_ISL_806705, EPI_ISL_806706, EPI_ISL_806707, EPI_ISL_806708, EPI_ISL_806709, EPI_ISL_806710, EPI_ISL_806711, EPI_ISL_806712, EPI_ISL_806713, EPI_ISL_806714, EPI_ISL_806715, EPI_ISL_806716, EPI_ISL_806717, EPI_ISL_855494, EPI_ISL_855495, EPI_ISL_855496, EPI_ISL_855497, EPI_ISL_855498, EPI_ISL_855499, EPI_ISL_855500, EPI_ISL_855501, EPI_ISL_855502, EPI_ISL_855503, EPI_ISL_855504, EPI_ISL_855505, EPI_ISL_855506, EPI_ISL_855507, EPI_ISL_855508, EPI_ISL_855509, EPI_ISL_855510, EPI_ISL_855511, EPI_ISL_855512, EPI_ISL_855513, EPI_ISL_855514, EPI_ISL_855515, EPI_ISL_855516, EPI_ISL_855517, EPI_ISL_855518, EPI_ISL_855519, EPI_ISL_855520, EPI_ISL_855521, EPI_ISL_855522, EPI_ISL_855523, EPI_ISL_855524, EPI_ISL_855525, EPI_ISL_855526, EPI_ISL_855527, EPI_ISL_855528, EPI_ISL_855529, EPI_ISL_855530, EPI_ISL_855531, EPI_ISL_855533, EPI_ISL_855534, EPI_ISL_855535, EPI_ISL_855536, EPI_ISL_855537, EPI_ISL_855538, EPI_ISL_855539, EPI_ISL_855540, EPI_ISL_855541, EPI_ISL_855542, EPI_ISL_855543, EPI_ISL_855544, EPI_ISL_855545, EPI_ISL_855546, EPI_ISL_855547, EPI_ISL_855548, EPI_ISL_968807, EPI_ISL_968808, EPI_ISL_968810, EPI_ISL_968813, EPI_ISL_968815, EPI_ISL_968817, EPI_ISL_968819, EPI_ISL_968820, EPI_ISL_968821, EPI_ISL_968822, EPI_ISL_968825, EPI_ISL_968826, EPI_ISL_968827, EPI_ISL_968828, EPI_ISL_968829, EPI_ISL_968831, EPI_ISL_968832, EPI_ISL_968834, EPI_ISL_968835, EPI_ISL_968837, EPI_ISL_968838, EPI_ISL_968839, EPI_ISL_968841, EPI_ISL_968842, EPI_ISL_968843, EPI_ISL_968844, EPI_ISL_968846, EPI_ISL_968847, EPI_ISL_968849, EPI_ISL_968850, EPI_ISL_968851, EPI_ISL_968853, EPI_ISL_968854, EPI_ISL_968855, EPI_ISL_968856, EPI_ISL_968858, EPI_ISL_968860, EPI_ISL_968861, EPI_ISL_968863, EPI_ISL_968864, EPI_ISL_968865, EPI_ISL_968868, EPI_ISL_968869, EPI_ISL_968871, EPI_ISL_968873, EPI_ISL_968877, EPI_ISL_968878, EPI_ISL_968881, EPI_ISL_968882, EPI_ISL_968883, EPI_ISL_968884, EPI_ISL_968885, EPI_ISL_968887, EPI_ISL_968889, EPI_ISL_968890, EPI_ISL_968891, EPI_ISL_968892, EPI_ISL_968894, EPI_ISL_968896, EPI_ISL_968897, EPI_ISL_968898, EPI_ISL_968899, EPI_ISL_968901, EPI_ISL_968902, EPI_ISL_968903, EPI_ISL_968904, EPI_ISL_968905, EPI_ISL_968907, EPI_ISL_968908, EPI_ISL_968909, EPI_ISL_968910, EPI_ISL_968911, EPI_ISL_968913, EPI_ISL_968914, EPI_ISL_968916, EPI_ISL_968919, EPI_ISL_968920, EPI_ISL_968922, EPI_ISL_968924, EPI_ISL_968925, EPI_ISL_968926, EPI_ISL_968927, EPI_ISL_968929, EPI_ISL_968930, EPI_ISL_968941, EPI_ISL_968942, EPI_ISL_968943, EPI_ISL_968955, EPI_ISL_968956, EPI_ISL_968958, EPI_ISL_968959, EPI_ISL_968961, EPI_ISL_968972, EPI_ISL_968984, EPI_ISL_968985, EPI_ISL_968986, EPI_ISL_968987, EPI_ISL_968988, EPI_ISL_968989, EPI_ISL_968990, EPI_ISL_968992, EPI_ISL_968993, EPI_ISL_968996, EPI_ISL_968997, EPI_ISL_968998, EPI_ISL_968999, EPI_ISL_969001, EPI_ISL_969002, EPI_ISL_969003, EPI_ISL_969004, EPI_ISL_969005, EPI_ISL_969007, EPI_ISL_969008, EPI_ISL_969009, EPI_ISL_969010, EPI_ISL_969011, EPI_ISL_969012, EPI_ISL_969013, EPI_ISL_969014, EPI_ISL_969016, EPI_ISL_969017, EPI_ISL_969018, EPI_ISL_969019, EPI_ISL_969020, EPI_ISL_969021, EPI_ISL_969023, EPI_ISL_969024, EPI_ISL_969025, EPI_ISL_969026, EPI_ISL_969027, EPI_ISL_969028, EPI_ISL_969029, EPI_ISL_969030, EPI_ISL_969031, EPI_ISL_969041, EPI_ISL_969042, EPI_ISL_969043, EPI_ISL_969044, EPI_ISL_969046, EPI_ISL_969047, EPI_ISL_969048, EPI_ISL_969049, EPI_ISL_969050, EPI_ISL_969051, EPI_ISL_969052, EPI_ISL_969053, EPI_ISL_969054, EPI_ISL_969056, EPI_ISL_969057, EPI_ISL_969058, EPI_ISL_969059, EPI_ISL_969060, EPI_ISL_969061, EPI_ISL_969063, EPI_ISL_969064, EPI_ISL_969065, EPI_ISL_969066, EPI_ISL_969067, EPI_ISL_969068, EPI_ISL_969069, EPI_ISL_969071, EPI_ISL_969072, EPI_ISL_969073, EPI_ISL_969074, EPI_ISL_969245
KEMRI-Wellcome Trust Research Programme/KEMRI-CGMR-C Kilifi	KEMRI-Wellcome Trust Research Programme/KEMRI-CGMR-C Kilifi	Githinji et al 2020 et al	EPI_ISL_568696, EPI_ISL_568697, EPI_ISL_568698, EPI_ISL_568699, EPI_ISL_568700, EPI_ISL_568701, EPI_ISL_568703, EPI_ISL_568711, EPI_ISL_568716, EPI_ISL_568746, EPI_ISL_568785, EPI_ISL_568797, EPI_ISL_568805, EPI_ISL_568807, EPI_ISL_568814, EPI_ISL_568820, EPI_ISL_568823, EPI_ISL_568827, EPI_ISL_568828, EPI_ISL_568853, EPI_ISL_568859, EPI_ISL_568860, EPI_ISL_568861, EPI_ISL_568862, EPI_ISL_568863, EPI_ISL_568864, EPI_ISL_568865, EPI_ISL_568866, EPI_ISL_568867, EPI_ISL_568869
KEMRI/DEID Surveillance Site (Isebani Sub-County Hospital)	USAMRD-A, Basic Science Laboratory	Gathii Kimita et al	EPI_ISL_2779322
KEMRI/DEID Surveillance Site (Kombewa Sub County Hospital)	USAMRD-A, Basic Science Laboratory	Gathii Kimita et al	EPI_ISL_3031384, EPI_ISL_3031402, EPI_ISL_3031403, EPI_ISL_3031404, EPI_ISL_3031406
KEMRI/DEID Surveillance Site (Lamu County Hospital)	USAMRD-A, Basic Science Laboratory	Gathii Kimita et al	EPI_ISL_2779283, EPI_ISL_2779301, EPI_ISL_2779302, EPI_ISL_2779325, EPI_ISL_2779326, EPI_ISL_2779344, EPI_ISL_2779374, EPI_ISL_2779375, EPI_ISL_6705100
KEMRI/DEID Surveillance Site (Marigat Sub County Hospital)	USAMRD-A, Basic Science Laboratory	Gathii Kimita et al	EPI_ISL_2779354
KEMRI/DEID Surveillance Site (Mtongwe Navy Base Hospital)	USAMRD-A, Basic Science Laboratory	Gathii Kimita et al	EPI_ISL_2779284, EPI_ISL_2779355, EPI_ISL_2779356, EPI_ISL_2779357, EPI_ISL_2779358, EPI_ISL_2779359, EPI_ISL_2779360, EPI_ISL_2779361, EPI_ISL_2779362, EPI_ISL_2779363, EPI_ISL_2779364, EPI_ISL_2779376, EPI_ISL_2779377
KEOLOPILE OLEPENG PHC	National Institute for Communicable Diseases of the National Health Laboratory Service	Amoako DG et al	EPI_ISL_5510357
KESIHATAN AWAM	UKM Medical Molecular Biology Institute (UMBI)	Mira Farzana binti Mohamad Mokhtar et al	EPI_ISL_4816831
KH Labor GmbH	Robert Koch Institute	?	EPI_ISL_5122122
KIMBERLEY LABORATORY	National Institute for Communicable Diseases of the National Health Laboratory Service	Amoako DG et al	EPI_ISL_2086933, EPI_ISL_2086934, EPI_ISL_2086935, EPI_ISL_2086936, EPI_ISL_2086937, EPI_ISL_2382191, EPI_ISL_2382192, EPI_ISL_2382193, EPI_ISL_2382194, EPI_ISL_2382195, EPI_ISL_2382196, EPI_ISL_2382197, EPI_ISL_2382198, EPI_ISL_2382199, EPI_ISL_2382200, EPI_ISL_2382201, EPI_ISL_2382202, EPI_ISL_2382204, EPI_ISL_2382205, EPI_ISL_2382206, EPI_ISL_2382207, EPI_ISL_2382208, EPI_ISL_2382209, EPI_ISL_2382210, EPI_ISL_2382211, EPI_ISL_2382212, EPI_ISL_2382213, EPI_ISL_2382214, EPI_ISL_2382215, EPI_ISL_2382216, EPI_ISL_2382217, EPI_ISL_2382218, EPI_ISL_2382219, EPI_ISL_2382220, EPI_ISL_2382221, EPI_ISL_2382222, EPI_ISL_2382223, EPI_ISL_2382224, EPI_ISL_2382699, EPI_ISL_2382700, EPI_ISL_2382701, EPI_ISL_2382702, EPI_ISL_2382703, EPI_ISL_2382704, EPI_ISL_2382705, EPI_ISL_2382706, EPI_ISL_2382707, EPI_ISL_2382708, EPI_ISL_2382709, EPI_ISL_2382710, EPI_ISL_2382711, EPI_ISL_2382712, EPI_ISL_2382713, EPI_ISL_2382714, EPI_ISL_2382715, EPI_ISL_2382716, EPI_ISL_2382717, EPI_ISL_2382718, EPI_ISL_2382719, EPI_ISL_2382720, EPI_ISL_2382721, EPI_ISL_2382722, EPI_ISL_2382723, EPI_ISL_2382725, EPI_ISL_2382726, EPI_ISL_2582843, EPI_ISL_2582845, EPI_ISL_2582848, EPI_ISL_2582852, EPI_ISL_2582855, EPI_ISL_2582858, EPI_ISL_2582862, EPI_ISL_2582865, EPI_ISL_2582868, EPI_ISL_2582870, EPI_ISL_2582872, EPI_ISL_2582876, EPI_ISL_2582879, EPI_ISL_2582882, EPI_ISL_2582885, EPI_ISL_2582888, EPI_ISL_2582891, EPI_ISL_2582894, EPI_ISL_2582897, EPI_ISL_2582900, EPI_ISL_2582907, EPI_ISL_2582909, EPI_ISL_2582912, EPI_ISL_2582915, EPI_ISL_2582922, EPI_ISL_2582924, EPI_ISL_2582928, EPI_ISL_2582931, EPI_ISL_2582934, EPI_ISL_2582937, EPI_ISL_2582940, EPI_ISL_2582943, EPI_ISL_2582950, EPI_ISL_2582953, EPI_ISL_2582956, EPI_ISL_2582960, EPI_ISL_2582963, EPI_ISL_2582965, EPI_ISL_2582968, EPI_ISL_2582971, EPI_ISL_2582974, EPI_ISL_2582977, EPI_ISL_2582980, EPI_ISL_2662665, EPI_ISL_2662666, EPI_ISL_2662667, EPI_ISL_2662668, EPI_ISL_2662670, EPI_ISL_2662671, EPI_ISL_2662672, EPI_ISL_2662673, EPI_ISL_2662674, EPI_ISL_2662675, EPI_ISL_2662676, EPI_ISL_2662677, EPI_ISL_2662678, EPI_ISL_2662679, EPI_ISL_2662680, EPI_ISL_2662681, EPI_ISL_2662682, EPI_ISL_2662683, EPI_ISL_2662684, EPI_ISL_2662685, EPI_ISL_2662686, EPI_ISL_2662687, EPI_ISL_2662688, EPI_ISL_2662689, EPI_ISL_2662690, EPI_ISL_2662691, EPI_ISL_2662692, EPI_ISL_2662693, EPI_ISL_2662694, EPI_ISL_2662695, EPI_ISL_2662696, EPI_ISL_2662697, EPI_ISL_2662698, EPI_ISL_2662699, EPI_ISL_2662700, EPI_ISL_2662701, EPI_ISL_2662702, EPI_ISL_2662703, EPI_ISL_2662704, EPI_ISL_2662705, EPI_ISL_2662706, EPI_ISL_2662707, EPI_ISL_2695639, EPI_ISL_2695641, EPI_ISL_2695642, EPI_ISL_2695644, EPI_ISL_2695645, EPI_ISL_2695646, EPI_ISL_2695652, EPI_ISL_2695654, EPI_ISL_2695655, EPI_ISL_2695656, EPI_ISL_2695657, EPI_ISL_2695658, EPI_ISL_2695662, EPI_ISL_2695663, EPI_ISL_2695665, EPI_ISL_2695666, EPI_ISL_2695668, EPI_ISL_2695669, EPI_ISL_2695672, EPI_ISL_2695674, EPI_ISL_2695675, EPI_ISL_2695676, EPI_ISL_2695678, EPI_ISL_2695679, EPI_ISL_2695680, EPI_ISL_2695681, EPI_ISL_2695682, EPI_ISL_2695683, EPI_ISL_2695688, EPI_ISL_2695689, EPI_ISL_2695691, EPI_ISL_2695697, EPI_ISL_2695699, EPI_ISL_2695700, EPI_ISL_2695701, EPI_ISL_2695702, EPI_ISL_2695703, EPI_ISL_2695704, EPI_ISL_2695705, EPI_ISL_2695706, EPI_ISL_2695707, EPI_ISL_2695708, EPI_ISL_2695709, EPI_ISL_2695710, EPI_ISL_2695711, EPI_ISL_2695712, EPI_ISL_2695713, EPI_ISL_2695714, EPI_ISL_2695715, EPI_ISL_2695716, EPI_ISL_2695717, EPI_ISL_2695718, EPI_ISL_2695719, EPI_ISL_2695720, EPI_ISL_2695722, EPI_ISL_2695723, EPI_ISL_2695724, EPI_ISL_2984802, EPI_ISL_2984803, EPI_ISL_2984804, EPI_ISL_2984805, EPI_ISL_2984806, EPI_ISL_2984807, EPI_ISL_2984808, EPI_ISL_2984809, EPI_ISL_2988403, EPI_ISL_3024573, EPI_ISL_3024574, EPI_ISL_3411584, EPI_ISL_3411585, EPI_ISL_3411586, EPI_ISL_3411721, EPI_ISL_3411723, EPI_ISL_3411725, EPI_ISL_3411726, EPI_ISL_3411727, EPI_ISL_3411728, EPI_ISL_3411729, EPI_ISL_3411730, EPI_ISL_3411731, EPI_ISL_3411732, EPI_ISL_3411733, EPI_ISL_3411735, EPI_ISL_3411736, EPI_ISL_3411737, EPI_ISL_3411738, EPI_ISL_3411739, EPI_ISL_3411742, EPI_ISL_3411743, EPI_ISL_3411744, EPI_ISL_3411745, EPI_ISL_3411746, EPI_ISL_3411747, EPI_ISL_3411748, EPI_ISL_3411749, EPI_ISL_3411751, EPI_ISL_3411752, EPI_ISL_3411753, EPI_ISL_3411754, EPI_ISL_3411755, EPI_ISL_3411756, EPI_ISL_3411757, EPI_ISL_3411761, EPI_ISL_3411763, EPI_ISL_3411764, EPI_ISL_3411765, EPI_ISL_3411767, EPI_ISL_3411768, EPI_ISL_3411769, EPI_ISL_3411771, EPI_ISL_3411773, EPI_ISL_3411774, EPI_ISL_3411775, EPI_ISL_3411776, EPI_ISL_3411778, EPI_ISL_3411780, EPI_ISL_3411781, EPI_ISL_3411783, EPI_ISL_3411784, EPI_ISL_3411785, EPI_ISL_3411787, EPI_ISL_3411788, EPI_ISL_3411789, EPI_ISL_3411791, EPI_ISL_3411792, EPI_ISL_3411793, EPI_ISL_3411796, EPI_ISL_3411797, EPI_ISL_3411798, EPI_ISL_3411799, EPI_ISL_3411800, EPI_ISL_3411801, EPI_ISL_3411803, EPI_ISL_3411804, EPI_ISL_3411805, EPI_ISL_3411807, EPI_ISL_3411809, EPI_ISL_3451257, EPI_ISL_3451258, EPI_ISL_3451259, EPI_ISL_3451260, EPI_ISL_3451261, EPI_ISL_3451262, EPI_ISL_3451263, EPI_ISL_3451264, EPI_ISL_3451265, EPI_ISL_3451266, EPI_ISL_3451268, EPI_ISL_3451269, EPI_ISL_3451270, EPI_ISL_3451271, EPI_ISL_3451272, EPI_ISL_3451273, EPI_ISL_3451274, EPI_ISL_3451275, EPI_ISL_3451276, EPI_ISL_3451277, EPI_ISL_3451278, EPI_ISL_3451279, EPI_ISL_3451280, EPI_ISL_3451281, EPI_ISL_3451282, EPI_ISL_3451283, EPI_ISL_3451284, EPI_ISL_3451285, EPI_ISL_3451286, EPI_ISL_3451287, EPI_ISL_3451288, EPI_ISL_3451289, EPI_ISL_3451290, EPI_ISL_3451291, EPI_ISL_3451292, EPI_ISL_3451293, EPI_ISL_3451294, EPI_ISL_3451295, EPI_ISL_3451296, EPI_ISL_3451297, EPI_ISL_3451298, EPI_ISL_3451299, EPI_ISL_3451300, EPI_ISL_3451301, EPI_ISL_3451302, EPI_ISL_3451303, EPI_ISL_3643970, EPI_ISL_3643971, EPI_ISL_3643972, EPI_ISL_3838321, EPI_ISL_3838428, EPI_ISL_3838430, EPI_ISL_3838431, EPI_ISL_3838432, EPI_ISL_3838433, EPI_ISL_3838436, EPI_ISL_3838438, EPI_ISL_3838510, EPI_ISL_3838511, EPI_ISL_3838512, EPI_ISL_3838513, EPI_ISL_3838514, EPI_ISL_3838515, EPI_ISL_3838516, EPI_ISL_3838517, EPI_ISL_3838519, EPI_ISL_3838520, EPI_ISL_3838522, EPI_ISL_3838523, EPI_ISL_3838524, EPI_ISL_3838525, EPI_ISL_3838526, EPI_ISL_3838527, EPI_ISL_3838528, EPI_ISL_3838529, EPI_ISL_3838530, EPI_ISL_3838531, EPI_ISL_3838532, EPI_ISL_3838533, EPI_ISL_3838534, EPI_ISL_3838535, EPI_ISL_3838536, EPI_ISL_3838537, EPI_ISL_3838538, EPI_ISL_3838539, EPI_ISL_3838540, EPI_ISL_3838541, EPI_ISL_3838542, EPI_ISL_3838543, EPI_ISL_3838544, EPI_ISL_3838545, EPI_ISL_3838546, EPI_ISL_3838547, EPI_ISL_3838548, EPI_ISL_3838549, EPI_ISL_3838550, EPI_ISL_3838551, EPI_ISL_3838552, EPI_ISL_3838553, EPI_ISL_3838554, EPI_ISL_3838555, EPI_ISL_3838556, EPI_ISL_3838557, EPI_ISL_3838558, EPI_ISL_4029914, EPI_ISL_4029916, EPI_ISL_4029943, EPI_ISL_4029946, EPI_ISL_4029947, EPI_ISL_4029948, EPI_ISL_4029950, EPI_ISL_4029958, EPI_ISL_4029959, EPI_ISL_4029961, EPI_ISL_4029964, EPI_ISL_4030001, EPI_ISL_4030016, EPI_ISL_4030019, EPI_ISL_4030022, EPI_ISL_4030025, EPI_ISL_4030027, EPI_ISL_4030028, EPI_ISL_4030030, EPI_ISL_4030047, EPI_ISL_4030048, EPI_ISL_4030049, EPI_ISL_4030050, EPI_ISL_4030051, EPI_ISL_4030052, EPI_ISL_4030053, EPI_ISL_4030054, EPI_ISL_4030055, EPI_ISL_4030056, EPI_ISL_4030057, EPI_ISL_4030058, EPI_ISL_4030059, EPI_ISL_4030060, EPI_ISL_4030281, EPI_ISL_4649722, EPI_ISL_4649729, EPI_ISL_4649738, EPI_ISL_4649755, EPI_ISL_4649764, EPI_ISL_4649770, EPI_ISL_4649771, EPI_ISL_4649776, EPI_ISL_4649777, EPI_ISL_4649786, EPI_ISL_4649792, EPI_ISL_4649797, EPI_ISL_4649800, EPI_ISL_4649808, EPI_ISL_4649809, EPI_ISL_4649821, EPI_ISL_4652293, EPI_ISL_4652305, EPI_ISL_4652307, EPI_ISL_4652313, EPI_ISL_4652320, EPI_ISL_4652331, EPI_ISL_4652343, EPI_ISL_4652351, EPI_ISL_4652360, EPI_ISL_4652364, EPI_ISL_4652472, EPI_ISL_4652483, EPI_ISL_4652508, EPI_ISL_4652513, EPI_ISL_4652514, EPI_ISL_4652518, EPI_ISL_4652525, EPI_ISL_5196368, EPI_ISL_5196370, EPI_ISL_5196372, EPI_ISL_5196373, EPI_ISL_5196374, EPI_ISL_5196393, EPI_ISL_5196394, EPI_ISL_5196395, EPI_ISL_5196396, EPI_ISL_5196397, EPI_ISL_5196398, EPI_ISL_5196399, EPI_ISL_5196400, EPI_ISL_5196401, EPI_ISL_5196402, EPI_ISL_5196403, EPI_ISL_5196404, EPI_ISL_5196405, EPI_ISL_5196423, EPI_ISL_5196424, EPI_ISL_5196425, EPI_ISL_5196426, EPI_ISL_5196427, EPI_ISL_5196428, EPI_ISL_5196429, EPI_ISL_5196430, EPI_ISL_5196431, EPI_ISL_5196432, EPI_ISL_5196457, EPI_ISL_5196458, EPI_ISL_5196459, EPI_ISL_5196460, EPI_ISL_5196461, EPI_ISL_5196462, EPI_ISL_5196463, EPI_ISL_5196468, EPI_ISL_5196469, EPI_ISL_5196471, EPI_ISL_5196472, EPI_ISL_5196473, EPI_ISL_5196474, EPI_ISL_5196475, EPI_ISL_5196476, EPI_ISL_5196477, EPI_ISL_5196478, EPI_ISL_5196479, EPI_ISL_5196480, EPI_ISL_5196481, EPI_ISL_5196482, EPI_ISL_5196483, EPI_ISL_5196484, EPI_ISL_5196485, EPI_ISL_5196486, EPI_ISL_5196487, EPI_ISL_5196488, EPI_ISL_5196489, EPI_ISL_5196503, EPI_ISL_5196507, EPI_ISL_5196508, EPI_ISL_5196509, EPI_ISL_5196510, EPI_ISL_5196511, EPI_ISL_5196512, EPI_ISL_5196513, EPI_ISL_5196521, EPI_ISL_5196530, EPI_ISL_5196532, EPI_ISL_5196535, EPI_ISL_5196536, EPI_ISL_5196540, EPI_ISL_5196541, EPI_ISL_5196542, EPI_ISL_5196546, EPI_ISL_5196547, EPI_ISL_5196548, EPI_ISL_5196549, EPI_ISL_5196554, EPI_ISL_5196556, EPI_ISL_5196559, EPI_ISL_5196561, EPI_ISL_5196565, EPI_ISL_5196569, EPI_ISL_5196597, EPI_ISL_5196598, EPI_ISL_5196603, EPI_ISL_5196607, EPI_ISL_5196612, EPI_ISL_5196616, EPI_ISL_5196617, EPI_ISL_5196627, EPI_ISL_5196628, EPI_ISL_5196630, EPI_ISL_5196638, EPI_ISL_5196644, EPI_ISL_5196645, EPI_ISL_5416293, EPI_ISL_5416302, EPI_ISL_5416307, EPI_ISL_5416346, EPI_ISL_5416361, EPI_ISL_5416366, EPI_ISL_5416374, EPI_ISL_5416377, EPI_ISL_5416384, EPI_ISL_5416385, EPI_ISL_5416386, EPI_ISL_5416387, EPI_ISL_5416388, EPI_ISL_5416389, EPI_ISL_5416390, EPI_ISL_5416391, EPI_ISL_5416393, EPI_ISL_5416394, EPI_ISL_5416395, EPI_ISL_5416397, EPI_ISL_5416398, EPI_ISL_5416399, EPI_ISL_5416400, EPI_ISL_5416401, EPI_ISL_5416402, EPI_ISL_5416403, EPI_ISL_5416464, EPI_ISL_5603116, EPI_ISL_5603117, EPI_ISL_5603118, EPI_ISL_5603119, EPI_ISL_5603144, EPI_ISL_5603158, EPI_ISL_5603178, EPI_ISL_5603191, EPI_ISL_5603193, EPI_ISL_6201519, EPI_ISL_6201527, EPI_ISL_6201539, EPI_ISL_6201650, EPI_ISL_6201658, EPI_ISL_6201677, EPI_ISL_6201682, EPI_ISL_6201687, EPI_ISL_6201695, EPI_ISL_6201701, EPI_ISL_6201711, EPI_ISL_6201720, EPI_ISL_6201728, EPI_ISL_6201735, EPI_ISL_6201748, EPI_ISL_6201756, EPI_ISL_6201762, EPI_ISL_6201771, EPI_ISL_6201778, EPI_ISL_6201784, EPI_ISL_6201789, EPI_ISL_6201800, EPI_ISL_6201811, EPI_ISL_6201820, EPI_ISL_6201837, EPI_ISL_6201846, EPI_ISL_6201853, EPI_ISL_6201860, EPI_ISL_6201869, EPI_ISL_6201885, EPI_ISL_6201939, EPI_ISL_6201944, EPI_ISL_6201953, EPI_ISL_6202069, EPI_ISL_6202088, EPI_ISL_6202107, EPI_ISL_6202113, EPI_ISL_6202124, EPI_ISL_6202136, EPI_ISL_6202144, EPI_ISL_6202153, EPI_ISL_6202155, EPI_ISL_6202167, EPI_ISL_6202181, EPI_ISL_6202196, EPI_ISL_6202210, EPI_ISL_6202232, EPI_ISL_6202255, EPI_ISL_6202263, EPI_ISL_6202273, EPI_ISL_6202323, EPI_ISL_6202345, EPI_ISL_6202350, EPI_ISL_6202725, EPI_ISL_6202777, EPI_ISL_6202810, EPI_ISL_6202824, EPI_ISL_6202861, EPI_ISL_6202863, EPI_ISL_6202871, EPI_ISL_6202873, EPI_ISL_6202885, EPI_ISL_6202889, EPI_ISL_6202900, EPI_ISL_6202910, EPI_ISL_6202913, EPI_ISL_6202920, EPI_ISL_6202942, EPI_ISL_6202954, EPI_ISL_6202960, EPI_ISL_6202968, EPI_ISL_6202973, EPI_ISL_6202983, EPI_ISL_6202992, EPI_ISL_6203006, EPI_ISL_6203020, EPI_ISL_6203038, EPI_ISL_6203048, EPI_ISL_6203053, EPI_ISL_6203072, EPI_ISL_6203078, EPI_ISL_6203084, EPI_ISL_6203091, EPI_ISL_6203099, EPI_ISL_6203104, EPI_ISL_6203114, EPI_ISL_6203120, EPI_ISL_6203125, EPI_ISL_6203134, EPI_ISL_6203140, EPI_ISL_6203158, EPI_ISL_6203166, EPI_ISL_6203176, EPI_ISL_6203183, EPI_ISL_6203210, EPI_ISL_6203222, EPI_ISL_6203226, EPI_ISL_6203241, EPI_ISL_6203252, EPI_ISL_6203279, EPI_ISL_6203297, EPI_ISL_6203301, EPI_ISL_6203309, EPI_ISL_6203315, EPI_ISL_6203321, EPI_ISL_6203343, EPI_ISL_6203350, EPI_ISL_6203375, EPI_ISL_6203380, EPI_ISL_6203383, EPI_ISL_6203396, EPI_ISL_6203400, EPI_ISL_6203425, EPI_ISL_6203434, EPI_ISL_6203443, EPI_ISL_6203449, EPI_ISL_6203460, EPI_ISL_6203490, EPI_ISL_6203496, EPI_ISL_6203511, EPI_ISL_6203521, EPI_ISL_6203535, EPI_ISL_6203542, EPI_ISL_6203551, EPI_ISL_6203566, EPI_ISL_6203586, EPI_ISL_6203610, EPI_ISL_6327722, EPI_ISL_6327723, EPI_ISL_6327745, EPI_ISL_6327746, EPI_ISL_6327747, EPI_ISL_6327748, EPI_ISL_6327749, EPI_ISL_6327750, EPI_ISL_6327751, EPI_ISL_6327752, EPI_ISL_6327753, EPI_ISL_6327754, EPI_ISL_6327755, EPI_ISL_6327756, EPI_ISL_6327757, EPI_ISL_6327758, EPI_ISL_6327759, EPI_ISL_6327760, EPI_ISL_6327761, EPI_ISL_6327762, EPI_ISL_6327763, EPI_ISL_6327764, EPI_ISL_6327765, EPI_ISL_6327766, EPI_ISL_6327767, EPI_ISL_6327768, EPI_ISL_6327769, EPI_ISL_6327840, EPI_ISL_6327844, EPI_ISL_6327853, EPI_ISL_6327854, EPI_ISL_6327863, EPI_ISL_6327870, EPI_ISL_6327905, EPI_ISL_6327930, EPI_ISL_6327941, EPI_ISL_6327942, EPI_ISL_6327943, EPI_ISL_6327950, EPI_ISL_6327952, EPI_ISL_6327955, EPI_ISL_6327981, EPI_ISL_6327999, EPI_ISL_6693488, EPI_ISL_6693489, EPI_ISL_6693490, EPI_ISL_6693543, EPI_ISL_6693544, EPI_ISL_6693545, EPI_ISL_6693547, EPI_ISL_6693548, EPI_ISL_6693549, EPI_ISL_6693580, EPI_ISL_6693586, EPI_ISL_6693623
KIMIA FARMA / DINAS KESEHATAN DKI JAKARTA	Genomik Solidaritas Indonesia Laboratorium	Carissa Sintca Wijaya et al	EPI_ISL_3208079
KIMIA FARMA / DINAS KESEHATAN DKI JAKARTA	Genomik Solidaritas Indonesia Laboratorium	Reinhart Gabriel et al	EPI_ISL_3208081
KIMIA FARMA / DINAS KESEHATAN DKI JAKARTA	Genomik Solidaritas Indonesia Laboratorium	Vania Gavrila Wikasa et al	EPI_ISL_3208078
KIMS, KARWAR	INSACOG-KA, NIMHANS	Chitra Pattabiraman et al	EPI_ISL_1595914
KK KUAH	Department of Medical Microbiology, University Malaya Medical Centre	Omar Khalilur Rahman et al	EPI_ISL_5417161, EPI_ISL_5425840
KK PEROL	Tropical Infectious Diseases Research & Education Centre (TIDREC), Universiti Malaya	Kim-Kee Tan et al	EPI_ISL_4565050
KK Pos Brooke	Tropical Infectious Diseases Research & Education Centre (TIDREC), Universiti Malaya	Kim-Kee Tan et al	EPI_ISL_4565049
KKP Kelas II Cilacap	National Institute of Health Research and Development	Hana Apsari Pawestri et al	EPI_ISL_2854779
KKP Soekarno Hatta	National Institute of Health Research and Development	Hana Apsari Pawestri et al	EPI_ISL_1257859
KLERKSDORP PRISON	National Institute for Communicable Diseases of the National Health Laboratory Service	Amoako DG et al	EPI_ISL_5510293
KLINIK KESIHATAN KARAK	iPROMISE, UiTM	Mohd Zaki Salleh et al	EPI_ISL_5450587
KLINIK KESIHATAN LOJING	Tropical Infectious Diseases Research & Education Centre (TIDREC), Universiti Malaya	Kim-Kee Tan et al	EPI_ISL_4565030
KLINIK KESIHATAN MEMPAGA	iPROMISE, UiTM	Mohd Zaki Salleh et al	EPI_ISL_6017877
KLINIK KESIHATAN MEMPAGA, PEJABAT KESIHATAN DAERAH BENTONG	iPROMISE, UiTM	Mohd Zaki Salleh et al	EPI_ISL_6017882
KLINIK KESIHATAN TRIANG	iPROMISE, UiTM	Mohd Zaki Salleh et al	EPI_ISL_4122374, EPI_ISL_4435512
KMC MANIPAL	INSACOG-KA, NIMHANS	Chitra Pattabiraman et al	EPI_ISL_2379333, EPI_ISL_2379335, EPI_ISL_2379336, EPI_ISL_2379337, EPI_ISL_2379338, EPI_ISL_2379339
KMC MANIPAL	inStem NCBS - INSACOG	Uma Ramakrishnan Dasaradhi Palakodeti Aswin SaiNarain et al	EPI_ISL_2015467, EPI_ISL_2015483, EPI_ISL_2015485, EPI_ISL_2015489, EPI_ISL_2015494, EPI_ISL_2015534, EPI_ISL_2015541, EPI_ISL_2015543
KOPANONG	National Institute for Communicable Diseases of the National Health Laboratory Service	Amoako DG et al	EPI_ISL_2694614, EPI_ISL_2694615, EPI_ISL_2695512, EPI_ISL_2695513, EPI_ISL_2695524, EPI_ISL_5510279, EPI_ISL_5510281, EPI_ISL_5510343, EPI_ISL_5510488
KOPANONG HOSPITAL	National Institute for Communicable Diseases of the National Health Laboratory Service	Amoako DG et al	EPI_ISL_3101489, EPI_ISL_3101490, EPI_ISL_3101491, EPI_ISL_3101494, EPI_ISL_3101495, EPI_ISL_3101496, EPI_ISL_3101497, EPI_ISL_3101498, EPI_ISL_3101499, EPI_ISL_3101501, EPI_ISL_3101502, EPI_ISL_3101504, EPI_ISL_3101505, EPI_ISL_3101506, EPI_ISL_3101507, EPI_ISL_3101510, EPI_ISL_3101511, EPI_ISL_3101512, EPI_ISL_3101513, EPI_ISL_3101514, EPI_ISL_3101515, EPI_ISL_3101516, EPI_ISL_3101517, EPI_ISL_3101518, EPI_ISL_3101523, EPI_ISL_3101525, EPI_ISL_3101526, EPI_ISL_3101527, EPI_ISL_3101528, EPI_ISL_3101530, EPI_ISL_3101531, EPI_ISL_3101532, EPI_ISL_3101533, EPI_ISL_3101633, EPI_ISL_3101634, EPI_ISL_3149299, EPI_ISL_3149300, EPI_ISL_3149301, EPI_ISL_3149302, EPI_ISL_3149304
KOPANONG LABORATORY	National Institute for Communicable Diseases of the National Health Laboratory Service	Amoako DG et al	EPI_ISL_2382260, EPI_ISL_2382261, EPI_ISL_2382262, EPI_ISL_2382263, EPI_ISL_2382264, EPI_ISL_2382265, EPI_ISL_2382266, EPI_ISL_2582990, EPI_ISL_2582993, EPI_ISL_2582996, EPI_ISL_2582999, EPI_ISL_2583001, EPI_ISL_2583005, EPI_ISL_2662663, EPI_ISL_2662664, EPI_ISL_2695759, EPI_ISL_2695760, EPI_ISL_2695761, EPI_ISL_2895766, EPI_ISL_2895767, EPI_ISL_2895768, EPI_ISL_2895769, EPI_ISL_2895770, EPI_ISL_2895771, EPI_ISL_2895799, EPI_ISL_2895800, EPI_ISL_2942283, EPI_ISL_3024643, EPI_ISL_3024644, EPI_ISL_3024645, EPI_ISL_3236955, EPI_ISL_3236956, EPI_ISL_3237046, EPI_ISL_3237104, EPI_ISL_3237105, EPI_ISL_3237106, EPI_ISL_3237254, EPI_ISL_3237255, EPI_ISL_3237256, EPI_ISL_3237257, EPI_ISL_3342223, EPI_ISL_3342225, EPI_ISL_3342226, EPI_ISL_3342228, EPI_ISL_3342229, EPI_ISL_3342230, EPI_ISL_3342231, EPI_ISL_3342232, EPI_ISL_3342233, EPI_ISL_3342235, EPI_ISL_3342236, EPI_ISL_3342237, EPI_ISL_3342239, EPI_ISL_3342240, EPI_ISL_3342242, EPI_ISL_3342243, EPI_ISL_3342244, EPI_ISL_3342245, EPI_ISL_3342246, EPI_ISL_3342248, EPI_ISL_3342249, EPI_ISL_3342250, EPI_ISL_3342251, EPI_ISL_3342253, EPI_ISL_3342254, EPI_ISL_3342255, EPI_ISL_3342256, EPI_ISL_3342422, EPI_ISL_3411463, EPI_ISL_3411466, EPI_ISL_3411467, EPI_ISL_3411469, EPI_ISL_3411810, EPI_ISL_3411811, EPI_ISL_3411812, EPI_ISL_3411813, EPI_ISL_3411814, EPI_ISL_3411815, EPI_ISL_3451256, EPI_ISL_3451491, EPI_ISL_3451492, EPI_ISL_3451493, EPI_ISL_3451494, EPI_ISL_3451496, EPI_ISL_3451497, EPI_ISL_3451499, EPI_ISL_3451500, EPI_ISL_3451501, EPI_ISL_3451502, EPI_ISL_3451503, EPI_ISL_3643814, EPI_ISL_3643821, EPI_ISL_3643830, EPI_ISL_3643833, EPI_ISL_3643846, EPI_ISL_3643870, EPI_ISL_3643876, EPI_ISL_3643877, EPI_ISL_3643887, EPI_ISL_3643889, EPI_ISL_3643900, EPI_ISL_3643901, EPI_ISL_3643914, EPI_ISL_3643924, EPI_ISL_3643926, EPI_ISL_3643932, EPI_ISL_3643933, EPI_ISL_3643934, EPI_ISL_3643950, EPI_ISL_3643960, EPI_ISL_3643961, EPI_ISL_3643963, EPI_ISL_3643966, EPI_ISL_3643969, EPI_ISL_3643974, EPI_ISL_3643980, EPI_ISL_3643981, EPI_ISL_3643982, EPI_ISL_3643986, EPI_ISL_3643987, EPI_ISL_3644019, EPI_ISL_3644020, EPI_ISL_3644021, EPI_ISL_3644022, EPI_ISL_3644023, EPI_ISL_3644024, EPI_ISL_3644025, EPI_ISL_3644026, EPI_ISL_3644027, EPI_ISL_3644028, EPI_ISL_3644029, EPI_ISL_5416274, EPI_ISL_5416342, EPI_ISL_5416521, EPI_ISL_6202425, EPI_ISL_6202743, EPI_ISL_6327770, EPI_ISL_6327771, EPI_ISL_6327848
KOTA Yogya DKK Gondokusuman II	Genetics Working Group (Pokja Genetik) Faculty of Medicine, Public Health and Nursing Universitas Gadjah Mada (FK-KMK UGM); Disease Investigation Center Wates Ministry of Agriculture Indonesia; Department of Microbiology FK-KMK UGM; Laboratorium Diagnostik Yayasan Tahija World Mosquito Program (WMP) Yogyakarta Center for	Gunadi et al	EPI_ISL_2932610
KPAS JKN PAHANG	iPROMISE, UiTM	Mohd Zaki Salleh et al	EPI_ISL_6712822
KPAS JKN Pahang	iPROMISE, UiTM	Mohd Zaki Salleh et al	EPI_ISL_6712955
KRH Klinikum Region Hannover: Institut fÃ¼r Med. Mikrobiologie und Krankenhaushygiene	Robert Koch Institute	?	EPI_ISL_1640904, EPI_ISL_1640905, EPI_ISL_1640906, EPI_ISL_1640907, EPI_ISL_1640908, EPI_ISL_1640909, EPI_ISL_1640910, EPI_ISL_1640911, EPI_ISL_1640912, EPI_ISL_1640913, EPI_ISL_1640914, EPI_ISL_1640915, EPI_ISL_1640916, EPI_ISL_1640917, EPI_ISL_1640918, EPI_ISL_1640919, EPI_ISL_1640920, EPI_ISL_1640921, EPI_ISL_1640922, EPI_ISL_1640923, EPI_ISL_1640924, EPI_ISL_1640925, EPI_ISL_1640926, EPI_ISL_1640927, EPI_ISL_1640928, EPI_ISL_1640929, EPI_ISL_1640930, EPI_ISL_1640931, EPI_ISL_1722359, EPI_ISL_1722360, EPI_ISL_1722361, EPI_ISL_1722362, EPI_ISL_1722363, EPI_ISL_1722364, EPI_ISL_1722365, EPI_ISL_1722366, EPI_ISL_1722367, EPI_ISL_1722368
KRH Klinikum Region Hannover: Institut für Med. Mikrobiologie und Krankenhaushygiene	Robert Koch Institute	?	EPI_ISL_1284924, EPI_ISL_1284925, EPI_ISL_1284926, EPI_ISL_1284927, EPI_ISL_1284928, EPI_ISL_1284929, EPI_ISL_1284930, EPI_ISL_1284931, EPI_ISL_1284932, EPI_ISL_1284933, EPI_ISL_1284934, EPI_ISL_1284935, EPI_ISL_1284936, EPI_ISL_1284937, EPI_ISL_1284938, EPI_ISL_1284939, EPI_ISL_1284940, EPI_ISL_1284941, EPI_ISL_1284943, EPI_ISL_1284944, EPI_ISL_1284945, EPI_ISL_1284946, EPI_ISL_1437281, EPI_ISL_1437282, EPI_ISL_2678804, EPI_ISL_2678805, EPI_ISL_4440344, EPI_ISL_4440345, EPI_ISL_4440347, EPI_ISL_4440348, EPI_ISL_4621453, EPI_ISL_4621457, EPI_ISL_4621466, EPI_ISL_4621472, EPI_ISL_4621478, EPI_ISL_5913946, EPI_ISL_5913947, EPI_ISL_5913948, EPI_ISL_5913949
KRISP, KZN Research Innovation and Sequencing Platform	KRISP, KZN Research Innovation and Sequencing Platform	Giandhari J et al	EPI_ISL_436684, EPI_ISL_436685, EPI_ISL_436686, EPI_ISL_436687, EPI_ISL_455629, EPI_ISL_455630, EPI_ISL_455631, EPI_ISL_455632, EPI_ISL_455633, EPI_ISL_455634, EPI_ISL_455635, EPI_ISL_455636, EPI_ISL_455637, EPI_ISL_455638, EPI_ISL_455639, EPI_ISL_660221, EPI_ISL_660222, EPI_ISL_660228, EPI_ISL_660229, EPI_ISL_660230, EPI_ISL_660231, EPI_ISL_660232, EPI_ISL_660233, EPI_ISL_660256, EPI_ISL_660257, EPI_ISL_660258, EPI_ISL_660664
KRISP, KZn Research Innovation and Sequencing Platform	KRISP, KZn Research Innovation and Sequencing Platform	Giandhari Jennifer et al	EPI_ISL_2688547, EPI_ISL_2688548
KS Health and Environmental Laboratories	Centers for Disease Control and Prevention Division of Viral Diseases, Pathogen Discovery	Mili Sheth et al	EPI_ISL_3354268, EPI_ISL_4251493, EPI_ISL_4251525, EPI_ISL_4251540, EPI_ISL_4251576, EPI_ISL_4251682, EPI_ISL_4251699, EPI_ISL_4251773, EPI_ISL_4251774, EPI_ISL_4251837, EPI_ISL_4251860, EPI_ISL_5235520, EPI_ISL_6472151, EPI_ISL_6472154, EPI_ISL_6472156, EPI_ISL_6472165, EPI_ISL_6473610, EPI_ISL_6473615, EPI_ISL_6473617, EPI_ISL_6473618, EPI_ISL_6473676, EPI_ISL_6473688, EPI_ISL_6473707, EPI_ISL_6473725, EPI_ISL_6473746, EPI_ISL_6473755
KS Health and Environmental Laboratories	Respiratory Viruses Branch, Division of Viral Diseases, Centers for Disease Control and Prevention	Krista Queen et al	EPI_ISL_1094655
KSL Diagnostics	University at Buffalo Genomics and Bioinformatics Core	Jonathan Bard et al	EPI_ISL_4173976, EPI_ISL_4173982, EPI_ISL_4173983, EPI_ISL_4173984, EPI_ISL_4173986, EPI_ISL_4173989, EPI_ISL_4173991, EPI_ISL_4173993, EPI_ISL_4173996, EPI_ISL_4173998, EPI_ISL_4173999, EPI_ISL_4174001, EPI_ISL_4174003, EPI_ISL_4174005, EPI_ISL_4174006, EPI_ISL_4174008, EPI_ISL_4174011, EPI_ISL_4174014, EPI_ISL_4174017, EPI_ISL_4174020, EPI_ISL_4174023, EPI_ISL_4174025, EPI_ISL_4174026, EPI_ISL_4174030, EPI_ISL_4174032, EPI_ISL_4174034, EPI_ISL_4174036, EPI_ISL_4174038, EPI_ISL_4174039, EPI_ISL_4174042, EPI_ISL_4174044, EPI_ISL_4174046, EPI_ISL_4174048, EPI_ISL_4174077, EPI_ISL_4174079, EPI_ISL_4174081, EPI_ISL_4174082, EPI_ISL_4174092, EPI_ISL_4174095, EPI_ISL_4174098, EPI_ISL_4174100, EPI_ISL_4174106, EPI_ISL_4174109, EPI_ISL_4174111, EPI_ISL_4174114, EPI_ISL_4174117, EPI_ISL_4174120, EPI_ISL_4174122, EPI_ISL_4174124, EPI_ISL_4174128, EPI_ISL_4174129, EPI_ISL_4174131, EPI_ISL_4174133, EPI_ISL_4174135, EPI_ISL_4174137, EPI_ISL_4174139, EPI_ISL_4174140, EPI_ISL_4174144, EPI_ISL_4174485, EPI_ISL_4174487, EPI_ISL_4174489, EPI_ISL_4174491, EPI_ISL_4174499, EPI_ISL_4174501, EPI_ISL_4174503, EPI_ISL_4174508, EPI_ISL_4174510, EPI_ISL_4174512, EPI_ISL_4174514, EPI_ISL_4174516, EPI_ISL_4174517, EPI_ISL_4174519, EPI_ISL_4174521, EPI_ISL_4174525, EPI_ISL_4174526, EPI_ISL_4174528, EPI_ISL_4174530, EPI_ISL_4174535, EPI_ISL_4174537, EPI_ISL_4174539, EPI_ISL_4174541, EPI_ISL_4174543, EPI_ISL_4174544, EPI_ISL_4174548, EPI_ISL_4174550, EPI_ISL_4174552, EPI_ISL_4174555, EPI_ISL_4174558, EPI_ISL_4174561, EPI_ISL_4174578, EPI_ISL_4174581, EPI_ISL_4174593, EPI_ISL_4174595, EPI_ISL_4174597, EPI_ISL_4174600, EPI_ISL_4174602, EPI_ISL_4174603, EPI_ISL_4174607, EPI_ISL_4174609, EPI_ISL_4174612, EPI_ISL_4174614, EPI_ISL_4174616, EPI_ISL_4174618, EPI_ISL_4174620, EPI_ISL_4174623, EPI_ISL_4174625, EPI_ISL_4174627, EPI_ISL_4174629, EPI_ISL_4174630, EPI_ISL_4174632, EPI_ISL_4174636, EPI_ISL_4174637, EPI_ISL_4174649, EPI_ISL_4174651, EPI_ISL_4174653, EPI_ISL_4174655, EPI_ISL_4174658, EPI_ISL_4174660, EPI_ISL_4174662, EPI_ISL_4174664, EPI_ISL_4174666, EPI_ISL_4174667, EPI_ISL_4174669, EPI_ISL_4174671, EPI_ISL_4174673, EPI_ISL_4174675, EPI_ISL_4174677, EPI_ISL_4174679, EPI_ISL_4174680, EPI_ISL_4174682, EPI_ISL_4174684, EPI_ISL_4174686, EPI_ISL_4174688, EPI_ISL_4174689, EPI_ISL_4174691, EPI_ISL_4174693, EPI_ISL_4174695, EPI_ISL_4174697, EPI_ISL_4174699, EPI_ISL_4174701, EPI_ISL_4174702, EPI_ISL_4174704, EPI_ISL_4174706, EPI_ISL_4174708, EPI_ISL_4174710, EPI_ISL_4174712, EPI_ISL_4174713, EPI_ISL_4174715, EPI_ISL_4174717, EPI_ISL_4174719, EPI_ISL_4174721, EPI_ISL_4174723, EPI_ISL_4174724, EPI_ISL_4174726, EPI_ISL_4174728, EPI_ISL_4174730, EPI_ISL_4174732, EPI_ISL_4174733, EPI_ISL_4174735, EPI_ISL_4174737, EPI_ISL_4174739, EPI_ISL_4174741, EPI_ISL_4174742, EPI_ISL_4174744, EPI_ISL_4174746, EPI_ISL_4174748, EPI_ISL_4174750, EPI_ISL_4174752, EPI_ISL_4174754, EPI_ISL_4174755, EPI_ISL_4174757, EPI_ISL_4174759, EPI_ISL_4174761, EPI_ISL_4174763, EPI_ISL_4174765, EPI_ISL_4174767, EPI_ISL_4174769, EPI_ISL_4174771, EPI_ISL_4174772, EPI_ISL_4174774, EPI_ISL_4174776, EPI_ISL_4174778, EPI_ISL_4174780, EPI_ISL_4174782, EPI_ISL_4174784, EPI_ISL_4174786, EPI_ISL_4174787, EPI_ISL_4174789, EPI_ISL_4174791, EPI_ISL_4174827, EPI_ISL_4174829, EPI_ISL_4174838, EPI_ISL_4174840, EPI_ISL_4174844, EPI_ISL_4174846, EPI_ISL_4174855, EPI_ISL_4174856, EPI_ISL_4174858, EPI_ISL_4174862, EPI_ISL_4174864, EPI_ISL_4174867, EPI_ISL_4174869, EPI_ISL_4174871, EPI_ISL_4174873, EPI_ISL_4174874, EPI_ISL_4174876, EPI_ISL_4174878, EPI_ISL_4174880, EPI_ISL_4174887, EPI_ISL_4174889, EPI_ISL_4174891, EPI_ISL_4174894, EPI_ISL_4174896, EPI_ISL_4174900, EPI_ISL_4174902, EPI_ISL_4174904, EPI_ISL_4174905, EPI_ISL_4174909, EPI_ISL_4174911, EPI_ISL_4174912, EPI_ISL_4174914, EPI_ISL_4174920, EPI_ISL_4174921, EPI_ISL_4174925, EPI_ISL_4174927, EPI_ISL_4174929, EPI_ISL_4174931, EPI_ISL_4174932, EPI_ISL_4174934, EPI_ISL_4174936, EPI_ISL_4174938, EPI_ISL_4174940, EPI_ISL_4174942, EPI_ISL_4174955, EPI_ISL_4174956, EPI_ISL_4174960, EPI_ISL_4174961, EPI_ISL_6326677, EPI_ISL_6326678, EPI_ISL_6326679, EPI_ISL_6326680, EPI_ISL_6326681, EPI_ISL_6326682, EPI_ISL_6326684, EPI_ISL_6326685, EPI_ISL_6326686, EPI_ISL_6326687, EPI_ISL_6326688, EPI_ISL_6326689, EPI_ISL_6326690, EPI_ISL_6326691, EPI_ISL_6326692, EPI_ISL_6326693, EPI_ISL_6326694, EPI_ISL_6326695, EPI_ISL_6326699, EPI_ISL_6326702, EPI_ISL_6326703, EPI_ISL_6326704, EPI_ISL_6326705, EPI_ISL_6326706, EPI_ISL_6326707, EPI_ISL_6326708, EPI_ISL_6326709, EPI_ISL_6326710, EPI_ISL_6326720, EPI_ISL_6326721, EPI_ISL_6326722, EPI_ISL_6326723, EPI_ISL_6326724, EPI_ISL_6326725, EPI_ISL_6326726, EPI_ISL_6326727, EPI_ISL_6326728, EPI_ISL_6326729, EPI_ISL_6326730, EPI_ISL_6326731, EPI_ISL_6326732, EPI_ISL_6326733, EPI_ISL_6326734, EPI_ISL_6326735, EPI_ISL_6326736, EPI_ISL_6326737, EPI_ISL_6326738, EPI_ISL_6326739, EPI_ISL_6326740, EPI_ISL_6326741, EPI_ISL_6326742, EPI_ISL_6326743, EPI_ISL_6326744, EPI_ISL_6326745, EPI_ISL_6326746, EPI_ISL_6326747, EPI_ISL_6326748, EPI_ISL_6326749, EPI_ISL_6326750, EPI_ISL_6326751, EPI_ISL_6326752, EPI_ISL_6326753, EPI_ISL_6326754, EPI_ISL_6326755, EPI_ISL_6326756, EPI_ISL_6326757, EPI_ISL_6326758, EPI_ISL_6326759, EPI_ISL_6326760, EPI_ISL_6326761, EPI_ISL_6326762, EPI_ISL_6326763, EPI_ISL_6326764, EPI_ISL_6326765, EPI_ISL_6326766, EPI_ISL_6326767, EPI_ISL_6326768, EPI_ISL_6326769, EPI_ISL_6326770, EPI_ISL_6326771, EPI_ISL_6326772, EPI_ISL_6326773, EPI_ISL_6326774, EPI_ISL_6326775, EPI_ISL_6326776, EPI_ISL_6326777, EPI_ISL_6326778, EPI_ISL_6326779, EPI_ISL_6326784, EPI_ISL_6326786, EPI_ISL_6326787, EPI_ISL_6326788, EPI_ISL_6326789, EPI_ISL_6326790, EPI_ISL_6326791, EPI_ISL_6326792, EPI_ISL_6326793, EPI_ISL_6326794, EPI_ISL_6326795, EPI_ISL_6326796, EPI_ISL_6326797, EPI_ISL_6326798, EPI_ISL_6326799, EPI_ISL_6326800, EPI_ISL_6326801, EPI_ISL_6326802, EPI_ISL_6326803, EPI_ISL_6326804, EPI_ISL_6326805, EPI_ISL_6326806, EPI_ISL_6326807, EPI_ISL_6326808, EPI_ISL_6326809, EPI_ISL_6326810, EPI_ISL_6326811, EPI_ISL_6326812, EPI_ISL_6326813, EPI_ISL_6326814, EPI_ISL_6326815, EPI_ISL_6326816, EPI_ISL_6326817, EPI_ISL_6326818, EPI_ISL_6326819, EPI_ISL_6326820, EPI_ISL_6326821, EPI_ISL_6326822, EPI_ISL_6326823, EPI_ISL_6326824, EPI_ISL_6326825, EPI_ISL_6326826, EPI_ISL_6326827, EPI_ISL_6326914, EPI_ISL_6326915, EPI_ISL_6326916, EPI_ISL_6326917, EPI_ISL_6326918, EPI_ISL_6326919, EPI_ISL_6326920, EPI_ISL_6326921, EPI_ISL_6326922, EPI_ISL_6326923, EPI_ISL_6326924, EPI_ISL_6326925, EPI_ISL_6326926, EPI_ISL_6326927, EPI_ISL_6326928, EPI_ISL_6326929, EPI_ISL_6326930, EPI_ISL_6326931, EPI_ISL_6326932, EPI_ISL_6326933, EPI_ISL_6326934, EPI_ISL_6326936, EPI_ISL_6326937, EPI_ISL_6326938, EPI_ISL_6326939, EPI_ISL_6326940, EPI_ISL_6326941, EPI_ISL_6326942, EPI_ISL_6326943, EPI_ISL_6326944, EPI_ISL_6326945, EPI_ISL_6326946, EPI_ISL_6326947, EPI_ISL_6326948, EPI_ISL_6326949, EPI_ISL_6326950, EPI_ISL_6326951, EPI_ISL_6326952, EPI_ISL_6326953, EPI_ISL_6326954, EPI_ISL_6326955, EPI_ISL_6326956, EPI_ISL_6326957, EPI_ISL_6326958, EPI_ISL_6326959, EPI_ISL_6326960, EPI_ISL_6326961, EPI_ISL_6326962, EPI_ISL_6326963, EPI_ISL_6326964, EPI_ISL_6326965, EPI_ISL_6326966, EPI_ISL_6326967, EPI_ISL_6326968, EPI_ISL_6326969, EPI_ISL_6326971, EPI_ISL_6326972, EPI_ISL_6326973, EPI_ISL_6326975, EPI_ISL_6326976, EPI_ISL_6326977, EPI_ISL_6327005, EPI_ISL_6327006, EPI_ISL_6327007, EPI_ISL_6327008, EPI_ISL_6327009, EPI_ISL_6327010, EPI_ISL_6327011, EPI_ISL_6327012, EPI_ISL_6327013, EPI_ISL_6327014, EPI_ISL_6327015, EPI_ISL_6327016, EPI_ISL_6327017, EPI_ISL_6327018, EPI_ISL_6327019, EPI_ISL_6327020, EPI_ISL_6327021, EPI_ISL_6327022, EPI_ISL_6327023, EPI_ISL_6327024, EPI_ISL_6327025, EPI_ISL_6327026, EPI_ISL_6327027, EPI_ISL_6327028, EPI_ISL_6327029, EPI_ISL_6327030, EPI_ISL_6327031, EPI_ISL_6327032, EPI_ISL_6327033, EPI_ISL_6327034, EPI_ISL_6327036, EPI_ISL_6327037, EPI_ISL_6327039, EPI_ISL_6327041, EPI_ISL_6327042, EPI_ISL_6327044, EPI_ISL_6327045, EPI_ISL_6327046, EPI_ISL_6327047, EPI_ISL_6327048, EPI_ISL_6327049, EPI_ISL_6327050, EPI_ISL_6327051, EPI_ISL_6327052, EPI_ISL_6327053, EPI_ISL_6327054, EPI_ISL_6327055, EPI_ISL_6327056, EPI_ISL_6327057, EPI_ISL_6327058, EPI_ISL_6327059, EPI_ISL_6327060, EPI_ISL_6327061, EPI_ISL_6327062, EPI_ISL_6327063, EPI_ISL_6327064, EPI_ISL_6327065, EPI_ISL_6327066, EPI_ISL_6327083, EPI_ISL_6327085, EPI_ISL_6327086, EPI_ISL_6327092, EPI_ISL_6327093, EPI_ISL_6327095, EPI_ISL_6327096, EPI_ISL_6327097, EPI_ISL_6327098, EPI_ISL_6327099, EPI_ISL_6327103, EPI_ISL_6327104, EPI_ISL_6327105, EPI_ISL_6327106, EPI_ISL_6327110, EPI_ISL_6327111, EPI_ISL_6327124, EPI_ISL_6327125, EPI_ISL_6327126, EPI_ISL_6327127, EPI_ISL_6327128, EPI_ISL_6327129, EPI_ISL_6327137, EPI_ISL_6327138, EPI_ISL_6327139, EPI_ISL_6327148, EPI_ISL_6327151, EPI_ISL_6327152, EPI_ISL_6327153, EPI_ISL_6327154, EPI_ISL_6327155, EPI_ISL_6327156, EPI_ISL_6327157, EPI_ISL_6327158, EPI_ISL_6327160, EPI_ISL_6327162, EPI_ISL_6327164, EPI_ISL_6327166, EPI_ISL_6327167, EPI_ISL_6327168, EPI_ISL_6327169, EPI_ISL_6327172, EPI_ISL_6327174, EPI_ISL_6327175, EPI_ISL_6327178, EPI_ISL_6327179, EPI_ISL_6327188, EPI_ISL_6327189, EPI_ISL_6327190, EPI_ISL_6327192, EPI_ISL_6327193, EPI_ISL_6327195, EPI_ISL_6327198, EPI_ISL_6327199, EPI_ISL_6327203, EPI_ISL_6327205, EPI_ISL_6327206, EPI_ISL_6327207, EPI_ISL_6327208, EPI_ISL_6327210, EPI_ISL_6327211, EPI_ISL_6327214, EPI_ISL_6327216, EPI_ISL_6327220, EPI_ISL_6327224, EPI_ISL_6327226, EPI_ISL_6327233, EPI_ISL_6327239, EPI_ISL_6327248, EPI_ISL_6327252, EPI_ISL_6327261, EPI_ISL_6327266, EPI_ISL_6327271, EPI_ISL_6327272, EPI_ISL_6327279, EPI_ISL_6327282, EPI_ISL_6327283, EPI_ISL_6327285, EPI_ISL_6327290, EPI_ISL_6327291, EPI_ISL_6327293, EPI_ISL_6327300, EPI_ISL_6327302, EPI_ISL_6327309, EPI_ISL_6327311, EPI_ISL_6327315, EPI_ISL_6327318, EPI_ISL_6327320, EPI_ISL_6327324, EPI_ISL_6327326, EPI_ISL_6327334, EPI_ISL_6327340, EPI_ISL_6327342, EPI_ISL_6327344, EPI_ISL_6327347, EPI_ISL_6327360, EPI_ISL_6327368, EPI_ISL_6327369, EPI_ISL_6327370, EPI_ISL_6327379, EPI_ISL_6327381, EPI_ISL_6327382, EPI_ISL_6327387, EPI_ISL_6327412, EPI_ISL_6327416, EPI_ISL_6327417, EPI_ISL_6327422, EPI_ISL_6327423, EPI_ISL_6327430, EPI_ISL_6327431, EPI_ISL_6327442, EPI_ISL_6327451, EPI_ISL_6327472, EPI_ISL_6327473, EPI_ISL_6327477, EPI_ISL_6327478, EPI_ISL_6327484, EPI_ISL_6327485, EPI_ISL_6327494, EPI_ISL_6327497, EPI_ISL_6327500, EPI_ISL_6327510, EPI_ISL_6327515, EPI_ISL_6327519, EPI_ISL_6327520, EPI_ISL_6327530, EPI_ISL_6327531, EPI_ISL_6327539, EPI_ISL_6327540, EPI_ISL_6327543, EPI_ISL_6327554, EPI_ISL_6327559, EPI_ISL_6327562, EPI_ISL_6327563, EPI_ISL_6327565, EPI_ISL_6327573, EPI_ISL_6327574, EPI_ISL_6327579, EPI_ISL_6327583, EPI_ISL_6327596, EPI_ISL_6327597, EPI_ISL_6327598, EPI_ISL_6327604, EPI_ISL_6327608, EPI_ISL_6327615, EPI_ISL_6327616, EPI_ISL_6327633, EPI_ISL_6327635, EPI_ISL_6327644, EPI_ISL_6327652, EPI_ISL_6327655, EPI_ISL_6327679, EPI_ISL_6327681, EPI_ISL_6327688, EPI_ISL_6327691, EPI_ISL_6327694, EPI_ISL_6327698, EPI_ISL_6327714, EPI_ISL_6327716, EPI_ISL_6327718
KU Leuven, Clincal and Epidemiological Virology	KU Leuven, Clincal and Epidemiological Virology	Bert Vanmechelen et al	EPI_ISL_415154
KU Leuven, Clinical and Epidemiological Virology	KU Leuven, Clinical and Epidemiological Virology	Bert Vanmechelen et al	EPI_ISL_407976, EPI_ISL_415153, EPI_ISL_415155, EPI_ISL_415156, EPI_ISL_415157, EPI_ISL_415158, EPI_ISL_415159, EPI_ISL_416467, EPI_ISL_416468, EPI_ISL_416469, EPI_ISL_416470, EPI_ISL_416471, EPI_ISL_416472, EPI_ISL_416475, EPI_ISL_416476, EPI_ISL_418792, EPI_ISL_418793, EPI_ISL_418794, EPI_ISL_418795, EPI_ISL_418796, EPI_ISL_418797, EPI_ISL_418798, EPI_ISL_418800, EPI_ISL_418805, EPI_ISL_418806, EPI_ISL_418863, EPI_ISL_418981, EPI_ISL_418982, EPI_ISL_418983, EPI_ISL_418984, EPI_ISL_418985, EPI_ISL_418986, EPI_ISL_418987, EPI_ISL_418989
KU Leuven, Clinical and Epidemiological Virology	KU Leuven, Clinical and Epidemiological Virology	Joan Marti-Carerras et al	EPI_ISL_417422, EPI_ISL_417424, EPI_ISL_417425, EPI_ISL_417426, EPI_ISL_417427, EPI_ISL_417428, EPI_ISL_417429, EPI_ISL_417430
KU Leuven, Clinical and Epidemiological Virology	KU Leuven, Clinical and Epidemiological Virology	Joan Marti-Carreras et al	EPI_ISL_420314, EPI_ISL_420315, EPI_ISL_420316, EPI_ISL_420317, EPI_ISL_420318, EPI_ISL_420319, EPI_ISL_420320, EPI_ISL_420321, EPI_ISL_420322, EPI_ISL_420323, EPI_ISL_420324, EPI_ISL_420325, EPI_ISL_420326, EPI_ISL_420327, EPI_ISL_420328, EPI_ISL_420329, EPI_ISL_420330, EPI_ISL_420331, EPI_ISL_420332, EPI_ISL_420333, EPI_ISL_420334, EPI_ISL_420335, EPI_ISL_420336, EPI_ISL_420337, EPI_ISL_420338, EPI_ISL_420339, EPI_ISL_420340, EPI_ISL_420341, EPI_ISL_420342, EPI_ISL_420343, EPI_ISL_420344, EPI_ISL_420345, EPI_ISL_420346, EPI_ISL_420347, EPI_ISL_420348, EPI_ISL_420349, EPI_ISL_420350, EPI_ISL_420351, EPI_ISL_420352, EPI_ISL_420353, EPI_ISL_420354, EPI_ISL_420355, EPI_ISL_420356, EPI_ISL_420357, EPI_ISL_420358, EPI_ISL_420359, EPI_ISL_420360, EPI_ISL_420361, EPI_ISL_420362, EPI_ISL_420363, EPI_ISL_420364, EPI_ISL_420365, EPI_ISL_420366, EPI_ISL_420367, EPI_ISL_420368, EPI_ISL_420369, EPI_ISL_420370, EPI_ISL_420371, EPI_ISL_420372, EPI_ISL_420373, EPI_ISL_420374, EPI_ISL_420375, EPI_ISL_420376, EPI_ISL_420377, EPI_ISL_420378, EPI_ISL_420379, EPI_ISL_420380, EPI_ISL_420381, EPI_ISL_420382, EPI_ISL_420383, EPI_ISL_420384, EPI_ISL_420385, EPI_ISL_420386, EPI_ISL_420387, EPI_ISL_420388, EPI_ISL_420389, EPI_ISL_420390, EPI_ISL_420391, EPI_ISL_420392, EPI_ISL_420393, EPI_ISL_420394, EPI_ISL_420395, EPI_ISL_420396, EPI_ISL_420397, EPI_ISL_420398, EPI_ISL_420399, EPI_ISL_420400, EPI_ISL_420401, EPI_ISL_420402, EPI_ISL_420403, EPI_ISL_420404, EPI_ISL_420405, EPI_ISL_420406, EPI_ISL_420407, EPI_ISL_420408, EPI_ISL_420409, EPI_ISL_420410, EPI_ISL_420411, EPI_ISL_420412, EPI_ISL_420413, EPI_ISL_420414, EPI_ISL_420415, EPI_ISL_420416, EPI_ISL_420417, EPI_ISL_420418, EPI_ISL_420419, EPI_ISL_420420, EPI_ISL_420421, EPI_ISL_420422, EPI_ISL_420423, EPI_ISL_420424, EPI_ISL_420425, EPI_ISL_420426, EPI_ISL_420427, EPI_ISL_420428, EPI_ISL_420429, EPI_ISL_420430, EPI_ISL_420431, EPI_ISL_420432, EPI_ISL_420433, EPI_ISL_420434, EPI_ISL_420435, EPI_ISL_420436, EPI_ISL_420437, EPI_ISL_420438, EPI_ISL_420439, EPI_ISL_420440, EPI_ISL_420441, EPI_ISL_420442, EPI_ISL_420443, EPI_ISL_420444, EPI_ISL_420445, EPI_ISL_420446, EPI_ISL_420447, EPI_ISL_420448, EPI_ISL_420449, EPI_ISL_420450, EPI_ISL_420451, EPI_ISL_420452, EPI_ISL_420453, EPI_ISL_420454
KU Leuven, Clinical and Epidemiological Virology	KU Leuven, Clinical and Epidemiological Virology	Tony Wawina et al	EPI_ISL_418270
KU Leuven, Rega Institute, Clinical and Epidemiological Virology	KU Leuven, Rega Institute, Clinical and Epidemiological Virology	Tony Wawina-Bokalanga et al	EPI_ISL_1000993, EPI_ISL_1001041, EPI_ISL_1048814, EPI_ISL_1048815, EPI_ISL_1048816, EPI_ISL_1048817, EPI_ISL_1048818, EPI_ISL_1048819, EPI_ISL_1048820, EPI_ISL_1048821, EPI_ISL_1048843, EPI_ISL_1048844, EPI_ISL_1048845, EPI_ISL_1048846, EPI_ISL_1048847, EPI_ISL_1048848, EPI_ISL_1048849, EPI_ISL_1048850, EPI_ISL_1048851, EPI_ISL_1048852, EPI_ISL_1048853, EPI_ISL_1048854, EPI_ISL_1048855, EPI_ISL_1048856, EPI_ISL_1048857, EPI_ISL_1048858, EPI_ISL_1048859, EPI_ISL_1048860, EPI_ISL_1048861, EPI_ISL_1048862, EPI_ISL_1048863, EPI_ISL_1048864, EPI_ISL_1048865, EPI_ISL_1048866, EPI_ISL_1048867, EPI_ISL_1048868, EPI_ISL_1048869, EPI_ISL_1048870, EPI_ISL_1048871, EPI_ISL_1048872, EPI_ISL_1048873, EPI_ISL_1048874, EPI_ISL_1048875, EPI_ISL_1048876, EPI_ISL_1048877, EPI_ISL_1048878, EPI_ISL_1048879, EPI_ISL_1048880, EPI_ISL_1048881, EPI_ISL_1048882, EPI_ISL_1048883, EPI_ISL_1048884, EPI_ISL_1048885, EPI_ISL_1048886, EPI_ISL_1048887, EPI_ISL_1048888, EPI_ISL_1048889, EPI_ISL_1048890, EPI_ISL_1048891, EPI_ISL_1048892, EPI_ISL_1048893, EPI_ISL_1048894, EPI_ISL_1048895, EPI_ISL_1048896, EPI_ISL_1048897, EPI_ISL_1048898, EPI_ISL_1048899, EPI_ISL_1048900, EPI_ISL_1048901, EPI_ISL_1048902, EPI_ISL_1048903, EPI_ISL_1048904, EPI_ISL_1048905, EPI_ISL_1048906, EPI_ISL_1048907, EPI_ISL_1048908, EPI_ISL_1048909, EPI_ISL_1048910, EPI_ISL_1048911, EPI_ISL_1048912, EPI_ISL_1048913, EPI_ISL_1048914, EPI_ISL_1048915, EPI_ISL_1048916, EPI_ISL_1048917, EPI_ISL_1048918, EPI_ISL_1048919, EPI_ISL_1048920, EPI_ISL_1048921, EPI_ISL_1048922, EPI_ISL_1048923, EPI_ISL_1048924, EPI_ISL_1048925, EPI_ISL_1048926, EPI_ISL_1048927, EPI_ISL_1048928, EPI_ISL_1048929, EPI_ISL_1048930, EPI_ISL_1048931, EPI_ISL_1048932, EPI_ISL_1048933, EPI_ISL_1048934, EPI_ISL_1048935, EPI_ISL_1048936, EPI_ISL_1048937, EPI_ISL_1048938, EPI_ISL_1048939, EPI_ISL_1048940, EPI_ISL_1048941, EPI_ISL_1048942, EPI_ISL_1048943, EPI_ISL_1048944, EPI_ISL_1048945, EPI_ISL_1048946, EPI_ISL_1048947, EPI_ISL_1048948, EPI_ISL_1048949, EPI_ISL_1048950, EPI_ISL_1048951, EPI_ISL_1048952, EPI_ISL_1048953, EPI_ISL_1048954, EPI_ISL_1048955, EPI_ISL_1048956, EPI_ISL_1048957, EPI_ISL_1048958, EPI_ISL_1048959, EPI_ISL_1048960, EPI_ISL_1048961, EPI_ISL_1048962, EPI_ISL_1048963, EPI_ISL_1048964, EPI_ISL_1048965, EPI_ISL_1048966, EPI_ISL_1048967, EPI_ISL_1048968, EPI_ISL_1048969, EPI_ISL_1048970, EPI_ISL_1048971, EPI_ISL_1048972, EPI_ISL_1048973, EPI_ISL_1048974, EPI_ISL_1048975, EPI_ISL_1048976, EPI_ISL_1048977, EPI_ISL_1048978, EPI_ISL_1048979, EPI_ISL_1048980, EPI_ISL_1048981, EPI_ISL_1048983, EPI_ISL_1048984, EPI_ISL_1048985, EPI_ISL_1048986, EPI_ISL_1048987, EPI_ISL_1048988, EPI_ISL_1048989, EPI_ISL_1048990, EPI_ISL_1048991, EPI_ISL_1048992, EPI_ISL_1048993, EPI_ISL_1048994, EPI_ISL_1048995, EPI_ISL_1048996, EPI_ISL_1048997, EPI_ISL_1048998, EPI_ISL_1048999, EPI_ISL_1049000, EPI_ISL_1049001, EPI_ISL_1049002, EPI_ISL_1049003, EPI_ISL_1049004, EPI_ISL_1049005, EPI_ISL_1049006, EPI_ISL_1049007, EPI_ISL_1049008, EPI_ISL_1049009, EPI_ISL_1049010, EPI_ISL_1049011, EPI_ISL_1049012, EPI_ISL_1049013, EPI_ISL_1049014, EPI_ISL_1049015, EPI_ISL_1049016, EPI_ISL_1049017, EPI_ISL_1049018, EPI_ISL_1049019, EPI_ISL_1049020, EPI_ISL_1049021, EPI_ISL_1049022, EPI_ISL_1049023, EPI_ISL_1049024, EPI_ISL_1049025, EPI_ISL_1049026, EPI_ISL_1049027, EPI_ISL_1049028, EPI_ISL_1049029, EPI_ISL_1049030, EPI_ISL_1049031, EPI_ISL_1049032, EPI_ISL_1049033, EPI_ISL_1049034, EPI_ISL_1049035, EPI_ISL_1049036, EPI_ISL_1049037, EPI_ISL_1049038, EPI_ISL_1049039, EPI_ISL_1049040, EPI_ISL_1049041, EPI_ISL_1049042, EPI_ISL_1049043, EPI_ISL_1049044, EPI_ISL_1049045, EPI_ISL_1049046, EPI_ISL_1049047, EPI_ISL_1049048, EPI_ISL_1049049, EPI_ISL_1049050, EPI_ISL_1049051, EPI_ISL_1049052, EPI_ISL_1049053, EPI_ISL_1049054, EPI_ISL_1049055, EPI_ISL_1049056, EPI_ISL_1049057, EPI_ISL_1049058, EPI_ISL_1049059, EPI_ISL_1049060, EPI_ISL_1049061, EPI_ISL_1049062, EPI_ISL_1049063, EPI_ISL_1049064, EPI_ISL_1049065, EPI_ISL_1049066, EPI_ISL_1049067, EPI_ISL_1049068, EPI_ISL_1049069, EPI_ISL_1049070, EPI_ISL_1049071, EPI_ISL_1049072, EPI_ISL_1049073, EPI_ISL_1049074, EPI_ISL_1049075, EPI_ISL_1049076, EPI_ISL_1049077, EPI_ISL_1049078, EPI_ISL_1049079, EPI_ISL_1049080, EPI_ISL_1049081, EPI_ISL_1049082, EPI_ISL_1049083, EPI_ISL_1049084, EPI_ISL_1049085, EPI_ISL_1049086, EPI_ISL_1049087, EPI_ISL_1049088, EPI_ISL_1049089, EPI_ISL_1049090, EPI_ISL_1049091, EPI_ISL_1049092, EPI_ISL_1049093, EPI_ISL_1049094, EPI_ISL_1049095, EPI_ISL_1049096, EPI_ISL_1049097, EPI_ISL_1049098, EPI_ISL_1049099, EPI_ISL_1049100, EPI_ISL_1049101, EPI_ISL_1049102, EPI_ISL_1049103, EPI_ISL_1049104, EPI_ISL_1049105, EPI_ISL_1049106, EPI_ISL_1049107, EPI_ISL_1049108, EPI_ISL_1049109, EPI_ISL_1049110, EPI_ISL_1049111, EPI_ISL_1049112, EPI_ISL_1049113, EPI_ISL_1049114, EPI_ISL_1049115, EPI_ISL_1049116, EPI_ISL_1049117, EPI_ISL_1049118, EPI_ISL_1049119, EPI_ISL_1049120, EPI_ISL_1049121, EPI_ISL_1049122, EPI_ISL_1049123, EPI_ISL_1049124, EPI_ISL_1049125, EPI_ISL_1049126, EPI_ISL_1049127, EPI_ISL_1049128, EPI_ISL_1049129, EPI_ISL_1049130, EPI_ISL_1049131, EPI_ISL_1049132, EPI_ISL_1049133, EPI_ISL_1049134, EPI_ISL_1049135, EPI_ISL_1049136, EPI_ISL_1049137, EPI_ISL_1049138, EPI_ISL_1049139, EPI_ISL_1049140, EPI_ISL_1049141, EPI_ISL_1049142, EPI_ISL_1049143, EPI_ISL_1049144, EPI_ISL_1049145, EPI_ISL_1049146, EPI_ISL_1049147, EPI_ISL_1049148, EPI_ISL_1049149, EPI_ISL_1049150, EPI_ISL_1049151, EPI_ISL_1049152, EPI_ISL_1049153, EPI_ISL_1049154, EPI_ISL_1049155, EPI_ISL_1049156, EPI_ISL_1049157, EPI_ISL_1049158, EPI_ISL_1049159, EPI_ISL_1049160, EPI_ISL_1049161, EPI_ISL_1049162, EPI_ISL_1049163, EPI_ISL_1049164, EPI_ISL_1049165, EPI_ISL_1049166, EPI_ISL_1049167, EPI_ISL_1049168, EPI_ISL_1049169, EPI_ISL_1049170, EPI_ISL_1049171, EPI_ISL_1049172, EPI_ISL_1049173, EPI_ISL_1049174, EPI_ISL_1049175, EPI_ISL_1049176, EPI_ISL_1049177, EPI_ISL_1049178, EPI_ISL_1049179, EPI_ISL_1049180, EPI_ISL_1049181, EPI_ISL_1049182, EPI_ISL_1049183, EPI_ISL_1049184, EPI_ISL_1049185, EPI_ISL_1049186, EPI_ISL_1049187, EPI_ISL_1049188, EPI_ISL_1049189, EPI_ISL_1049190, EPI_ISL_1049191, EPI_ISL_1049192, EPI_ISL_1049193, EPI_ISL_1049194, EPI_ISL_1049195, EPI_ISL_1049196, EPI_ISL_1049197, EPI_ISL_1049198, EPI_ISL_1049199, EPI_ISL_1049200, EPI_ISL_1049201, EPI_ISL_1049202, EPI_ISL_1050358, EPI_ISL_1050359, EPI_ISL_1050360, EPI_ISL_1050361, EPI_ISL_1050362, EPI_ISL_1050363, EPI_ISL_1050364, EPI_ISL_1050365, EPI_ISL_1050366, EPI_ISL_1050367, EPI_ISL_1050368, EPI_ISL_1050370, EPI_ISL_1050371, EPI_ISL_1050372, EPI_ISL_1050373, EPI_ISL_1050374, EPI_ISL_1050375, EPI_ISL_1050376, EPI_ISL_1050377, EPI_ISL_1050378, EPI_ISL_1050379, EPI_ISL_1050380, EPI_ISL_1050381, EPI_ISL_1050382, EPI_ISL_1050383, EPI_ISL_1050384, EPI_ISL_1050385, EPI_ISL_1050386, EPI_ISL_1050387, EPI_ISL_1050388, EPI_ISL_1050389, EPI_ISL_1050390, EPI_ISL_1050391, EPI_ISL_1050393, EPI_ISL_1050394, EPI_ISL_1050395, EPI_ISL_1050396, EPI_ISL_1050397, EPI_ISL_1050398, EPI_ISL_1050399, EPI_ISL_1050400, EPI_ISL_1050401, EPI_ISL_1050402, EPI_ISL_1050403, EPI_ISL_1050404, EPI_ISL_1050405, EPI_ISL_1050406, EPI_ISL_1050407, EPI_ISL_1050408, EPI_ISL_1050409, EPI_ISL_1050410, EPI_ISL_1050411, EPI_ISL_1050412, EPI_ISL_1050413, EPI_ISL_1050414, EPI_ISL_1050415, EPI_ISL_1050416, EPI_ISL_1051042, EPI_ISL_1051044, EPI_ISL_1051046, EPI_ISL_1051047, EPI_ISL_1051049, EPI_ISL_1051051, EPI_ISL_1051053, EPI_ISL_1051055, EPI_ISL_1051057, EPI_ISL_1051059, EPI_ISL_1051061, EPI_ISL_1051064, EPI_ISL_1051066, EPI_ISL_1051068, EPI_ISL_1051070, EPI_ISL_1051072, EPI_ISL_1051074, EPI_ISL_1051076, EPI_ISL_1051078, EPI_ISL_1051079, EPI_ISL_1051081, EPI_ISL_1051083, EPI_ISL_1051085, EPI_ISL_1051086, EPI_ISL_1051088, EPI_ISL_1051090, EPI_ISL_1051092, EPI_ISL_1051094, EPI_ISL_1051096, EPI_ISL_1051098, EPI_ISL_1051100, EPI_ISL_1051102, EPI_ISL_1051104, EPI_ISL_1051106, EPI_ISL_1051108, EPI_ISL_1051109, EPI_ISL_1051111, EPI_ISL_1051113, EPI_ISL_1051115, EPI_ISL_1055821, EPI_ISL_1055822, EPI_ISL_1055823, EPI_ISL_1056975, EPI_ISL_1056976, EPI_ISL_1056977, EPI_ISL_1056978, EPI_ISL_1056979, EPI_ISL_1056980, EPI_ISL_1056981, EPI_ISL_1056982, EPI_ISL_1056983, EPI_ISL_1056984, EPI_ISL_1056985, EPI_ISL_1056986, EPI_ISL_1056987, EPI_ISL_1056988, EPI_ISL_1056989, EPI_ISL_1056990, EPI_ISL_1056991, EPI_ISL_1056992, EPI_ISL_1056993, EPI_ISL_1056994, EPI_ISL_1056995, EPI_ISL_1056996, EPI_ISL_1056997, EPI_ISL_1056998, EPI_ISL_1056999, EPI_ISL_1057000, EPI_ISL_1057001, EPI_ISL_1057002, EPI_ISL_1057003, EPI_ISL_1057004, EPI_ISL_1057005, EPI_ISL_1057006, EPI_ISL_1057007, EPI_ISL_1057008, EPI_ISL_1057009, EPI_ISL_1057010, EPI_ISL_1057011, EPI_ISL_1057012, EPI_ISL_1057013, EPI_ISL_1057014, EPI_ISL_1057015, EPI_ISL_1057016, EPI_ISL_1057017, EPI_ISL_1057018, EPI_ISL_1057019, EPI_ISL_1057020, EPI_ISL_1057021, EPI_ISL_1057022, EPI_ISL_1057023, EPI_ISL_1057024, EPI_ISL_1057025, EPI_ISL_1057026, EPI_ISL_1057027, EPI_ISL_1057028, EPI_ISL_1057029, EPI_ISL_1057030, EPI_ISL_1057031, EPI_ISL_1057032, EPI_ISL_1057033, EPI_ISL_1057034, EPI_ISL_1057042, EPI_ISL_1057043, EPI_ISL_1057044, EPI_ISL_1057045, EPI_ISL_1057046, EPI_ISL_1057047, EPI_ISL_1057048, EPI_ISL_1057049, EPI_ISL_1057050, EPI_ISL_1057051, EPI_ISL_1057052, EPI_ISL_1057053, EPI_ISL_1057054, EPI_ISL_1057055, EPI_ISL_1057056, EPI_ISL_1057057, EPI_ISL_1057058, EPI_ISL_1057059, EPI_ISL_1057060, EPI_ISL_1057061, EPI_ISL_1057062, EPI_ISL_1057063, EPI_ISL_1057064, EPI_ISL_1057065, EPI_ISL_1057066, EPI_ISL_1057067, EPI_ISL_1057068, EPI_ISL_1057069, EPI_ISL_1057070, EPI_ISL_1057071, EPI_ISL_1057072, EPI_ISL_1057073, EPI_ISL_1057074, EPI_ISL_1057075, EPI_ISL_1057076, EPI_ISL_1057077, EPI_ISL_1057078, EPI_ISL_1057079, EPI_ISL_1057080, EPI_ISL_1057081, EPI_ISL_1057082, EPI_ISL_1057083, EPI_ISL_1057084, EPI_ISL_1057085, EPI_ISL_1057086, EPI_ISL_1057087, EPI_ISL_1057088, EPI_ISL_1057089, EPI_ISL_1057090, EPI_ISL_1057091, EPI_ISL_1057092, EPI_ISL_1057093, EPI_ISL_1057094, EPI_ISL_1057095, EPI_ISL_1057096, EPI_ISL_1064405, EPI_ISL_1064406, EPI_ISL_1064407, EPI_ISL_1064408, EPI_ISL_1064409, EPI_ISL_1064410, EPI_ISL_1064411, EPI_ISL_1064412, EPI_ISL_1064413, EPI_ISL_1064414, EPI_ISL_1064415, EPI_ISL_1064416, EPI_ISL_1064417, EPI_ISL_1064418, EPI_ISL_1064419, EPI_ISL_1064420, EPI_ISL_1064421, EPI_ISL_1064422, EPI_ISL_1064423, EPI_ISL_1064424, EPI_ISL_1064425, EPI_ISL_1064426, EPI_ISL_1064427, EPI_ISL_1064428, EPI_ISL_1064429, EPI_ISL_1064430, EPI_ISL_1064431, EPI_ISL_1064432, EPI_ISL_1064433, EPI_ISL_1064434, EPI_ISL_1064435, EPI_ISL_1064436, EPI_ISL_1064437, EPI_ISL_1064438, EPI_ISL_1064439, EPI_ISL_1064440, EPI_ISL_1064441, EPI_ISL_1064442, EPI_ISL_1064443, EPI_ISL_1064444, EPI_ISL_1064445, EPI_ISL_1064446, EPI_ISL_1064447, EPI_ISL_1064448, EPI_ISL_1064449, EPI_ISL_1064450, EPI_ISL_1064451, EPI_ISL_1064452, EPI_ISL_1064453, EPI_ISL_1064454, EPI_ISL_1064455, EPI_ISL_1064456, EPI_ISL_1064457, EPI_ISL_1064458, EPI_ISL_1064459, EPI_ISL_1064460, EPI_ISL_1064461, EPI_ISL_1064462, EPI_ISL_1064463, EPI_ISL_1064464, EPI_ISL_1064465, EPI_ISL_1064466, EPI_ISL_1064467, EPI_ISL_1064468, EPI_ISL_1064469, EPI_ISL_1064470, EPI_ISL_1064471, EPI_ISL_1064472, EPI_ISL_1064473, EPI_ISL_1064474, EPI_ISL_1064475, EPI_ISL_1064476, EPI_ISL_1064477, EPI_ISL_1064478, EPI_ISL_1064479, EPI_ISL_1064480, EPI_ISL_1064481, EPI_ISL_1064482, EPI_ISL_1064483, EPI_ISL_1064484, EPI_ISL_1064485, EPI_ISL_1064486, EPI_ISL_1064487, EPI_ISL_1064488, EPI_ISL_1064489, EPI_ISL_1064490, EPI_ISL_1091292, EPI_ISL_1091293, EPI_ISL_1091294, EPI_ISL_1091295, EPI_ISL_1091296, EPI_ISL_1091297, EPI_ISL_1091298, EPI_ISL_1091299, EPI_ISL_1091300, EPI_ISL_1091301, EPI_ISL_1091302, EPI_ISL_1091303, EPI_ISL_1091304, EPI_ISL_1091305, EPI_ISL_1091306, EPI_ISL_1091307, EPI_ISL_1091308, EPI_ISL_1091309, EPI_ISL_1091310, EPI_ISL_1091311, EPI_ISL_1091312, EPI_ISL_1091313, EPI_ISL_1091314, EPI_ISL_1091315, EPI_ISL_1091316, EPI_ISL_1091317, EPI_ISL_1091318, EPI_ISL_1091319, EPI_ISL_1091320, EPI_ISL_1091321, EPI_ISL_1091322, EPI_ISL_1091323, EPI_ISL_1091324, EPI_ISL_1091325, EPI_ISL_1091326, EPI_ISL_1091327, EPI_ISL_1091328, EPI_ISL_1091329, EPI_ISL_1091330, EPI_ISL_1091331, EPI_ISL_1091332, EPI_ISL_1091333, EPI_ISL_1091334, EPI_ISL_1091335, EPI_ISL_1091336, EPI_ISL_1091337, EPI_ISL_1091338, EPI_ISL_1091339, EPI_ISL_1091340, EPI_ISL_1091341, EPI_ISL_1091342, EPI_ISL_1091343, EPI_ISL_1091344, EPI_ISL_1091345, EPI_ISL_1091346, EPI_ISL_1091347, EPI_ISL_1091348, EPI_ISL_1091349, EPI_ISL_1091350, EPI_ISL_1091351, EPI_ISL_1091352, EPI_ISL_1091353, EPI_ISL_1091354, EPI_ISL_1091355, EPI_ISL_1091356, EPI_ISL_1091357, EPI_ISL_1091358, EPI_ISL_1091359, EPI_ISL_1091360, EPI_ISL_1091361, EPI_ISL_1091362, EPI_ISL_1091363, EPI_ISL_1091364, EPI_ISL_1091365, EPI_ISL_1091366, EPI_ISL_1091367, EPI_ISL_1091368, EPI_ISL_1091369, EPI_ISL_1091370, EPI_ISL_1091371, EPI_ISL_1091372, EPI_ISL_1091373, EPI_ISL_1091374, EPI_ISL_1091375, EPI_ISL_1091376, EPI_ISL_1091377, EPI_ISL_1091378, EPI_ISL_1091379, EPI_ISL_1091380, EPI_ISL_1091381, EPI_ISL_1091382, EPI_ISL_1091383, EPI_ISL_1091384, EPI_ISL_1091385, EPI_ISL_1091386, EPI_ISL_1091387, EPI_ISL_1091388, EPI_ISL_1091389, EPI_ISL_1091390, EPI_ISL_1091391, EPI_ISL_1091392, EPI_ISL_1091393, EPI_ISL_1091394, EPI_ISL_1091395, EPI_ISL_1091396, EPI_ISL_1091397, EPI_ISL_1091398, EPI_ISL_1091399, EPI_ISL_1091400, EPI_ISL_1093183, EPI_ISL_1093184, EPI_ISL_1093185, EPI_ISL_1093186, EPI_ISL_1093187, EPI_ISL_1093188, EPI_ISL_1093189, EPI_ISL_1093190, EPI_ISL_1093191, EPI_ISL_1093192, EPI_ISL_1093193, EPI_ISL_1093194, EPI_ISL_1093195, EPI_ISL_1093196, EPI_ISL_1093197, EPI_ISL_1093198, EPI_ISL_1093199, EPI_ISL_1093200, EPI_ISL_1093201, EPI_ISL_1093202, EPI_ISL_1093203, EPI_ISL_1093204, EPI_ISL_1093205, EPI_ISL_1093206, EPI_ISL_1093207, EPI_ISL_1093208, EPI_ISL_1093209, EPI_ISL_1093210, EPI_ISL_1093211, EPI_ISL_1093212, EPI_ISL_1093213, EPI_ISL_1093214, EPI_ISL_1093215, EPI_ISL_1093216, EPI_ISL_1093217, EPI_ISL_1093218, EPI_ISL_1093219, EPI_ISL_1093220, EPI_ISL_1093221, EPI_ISL_1093222, EPI_ISL_1093223, EPI_ISL_1093224, EPI_ISL_1093225, EPI_ISL_1093226, EPI_ISL_1093227, EPI_ISL_1093228, EPI_ISL_1093229, EPI_ISL_1093230, EPI_ISL_1093231, EPI_ISL_1093232, EPI_ISL_1093233, EPI_ISL_1093234, EPI_ISL_1093235, EPI_ISL_1093236, EPI_ISL_1093237, EPI_ISL_1093238, EPI_ISL_1093239, EPI_ISL_1093240, EPI_ISL_1093241, EPI_ISL_1093242, EPI_ISL_1093243, EPI_ISL_1093244, EPI_ISL_1093245, EPI_ISL_1093246, EPI_ISL_1093247, EPI_ISL_1093248, EPI_ISL_1093249, EPI_ISL_1093250, EPI_ISL_1093251, EPI_ISL_1093252, EPI_ISL_1093253, EPI_ISL_1093254, EPI_ISL_1093255, EPI_ISL_1093256, EPI_ISL_1093257, EPI_ISL_1093258, EPI_ISL_1093259, EPI_ISL_1093260, EPI_ISL_1093261, EPI_ISL_1093262, EPI_ISL_1093263, EPI_ISL_1093264, EPI_ISL_1093265, EPI_ISL_1093266, EPI_ISL_1093267, EPI_ISL_1093268, EPI_ISL_1093269, EPI_ISL_1093270, EPI_ISL_1093271, EPI_ISL_1093272, EPI_ISL_1093273, EPI_ISL_1093274, EPI_ISL_1093275, EPI_ISL_1093276, EPI_ISL_1093277, EPI_ISL_1093278, EPI_ISL_1093279, EPI_ISL_1093280, EPI_ISL_1093281, EPI_ISL_1093282, EPI_ISL_1093283, EPI_ISL_1093284, EPI_ISL_1093285, EPI_ISL_1093286, EPI_ISL_1093287, EPI_ISL_1093288, EPI_ISL_1093289, EPI_ISL_1093290, EPI_ISL_1093291, EPI_ISL_1093292, EPI_ISL_1093293, EPI_ISL_1093294, EPI_ISL_1093295, EPI_ISL_1093296, EPI_ISL_1093297, EPI_ISL_1093298, EPI_ISL_1093299, EPI_ISL_1093300, EPI_ISL_1093301, EPI_ISL_1093302, EPI_ISL_1093303, EPI_ISL_1093304, EPI_ISL_1093305, EPI_ISL_1093306, EPI_ISL_1093307, EPI_ISL_1093308, EPI_ISL_1093309, EPI_ISL_1093310, EPI_ISL_1093311, EPI_ISL_1093312, EPI_ISL_1093313, EPI_ISL_1093314, EPI_ISL_1093315, EPI_ISL_1093316, EPI_ISL_1093317, EPI_ISL_1093318, EPI_ISL_1093319, EPI_ISL_1093320, EPI_ISL_1093321, EPI_ISL_1093322, EPI_ISL_1093323, EPI_ISL_1093324, EPI_ISL_1093325, EPI_ISL_1093326, EPI_ISL_1093327, EPI_ISL_1093328, EPI_ISL_1093329, EPI_ISL_1093330, EPI_ISL_1093331, EPI_ISL_1093332, EPI_ISL_1093333, EPI_ISL_1093334, EPI_ISL_1093335, EPI_ISL_1093336, EPI_ISL_1093337, EPI_ISL_1093338, EPI_ISL_1093339, EPI_ISL_1093340, EPI_ISL_1093341, EPI_ISL_1093342, EPI_ISL_1093343, EPI_ISL_1093344, EPI_ISL_1093345, EPI_ISL_1093346, EPI_ISL_1093347, EPI_ISL_1093348, EPI_ISL_1093349, EPI_ISL_1093350, EPI_ISL_1093351, EPI_ISL_1093352, EPI_ISL_1093353, EPI_ISL_1093354, EPI_ISL_1093355, EPI_ISL_1093356, EPI_ISL_1093357, EPI_ISL_1093358, EPI_ISL_1093359, EPI_ISL_1093360, EPI_ISL_1093361, EPI_ISL_1093362, EPI_ISL_1093363, EPI_ISL_1093364, EPI_ISL_1093365, EPI_ISL_1093366, EPI_ISL_1093367, EPI_ISL_1093368, EPI_ISL_1093369, EPI_ISL_1093370, EPI_ISL_1093371, EPI_ISL_1093372, EPI_ISL_1093373, EPI_ISL_1093374, EPI_ISL_1093375, EPI_ISL_1093376, EPI_ISL_1093377, EPI_ISL_1093378, EPI_ISL_1093379, EPI_ISL_1093380, EPI_ISL_1093381, EPI_ISL_1093382, EPI_ISL_1093383, EPI_ISL_1093384, EPI_ISL_1093385, EPI_ISL_1093386, EPI_ISL_1093387, EPI_ISL_1093388, EPI_ISL_1093389, EPI_ISL_1093390, EPI_ISL_1093391, EPI_ISL_1093392, EPI_ISL_1093393, EPI_ISL_1093394, EPI_ISL_1093395, EPI_ISL_1093396, EPI_ISL_1094192, EPI_ISL_1094193, EPI_ISL_1094194, EPI_ISL_1094195, EPI_ISL_1103612, EPI_ISL_1103614, EPI_ISL_1103616, EPI_ISL_1103617, EPI_ISL_1103619, EPI_ISL_1103621, EPI_ISL_1103623, EPI_ISL_1103624, EPI_ISL_1103626, EPI_ISL_1111057, EPI_ISL_1111058, EPI_ISL_1120963, EPI_ISL_1120964, EPI_ISL_1120965, EPI_ISL_1120966, EPI_ISL_1312064, EPI_ISL_1312065, EPI_ISL_1312066, EPI_ISL_1312067, EPI_ISL_1312068, EPI_ISL_1312069, EPI_ISL_1312070, EPI_ISL_1312071, EPI_ISL_1312072, EPI_ISL_1312073, EPI_ISL_1312074, EPI_ISL_1312075, EPI_ISL_1312076, EPI_ISL_1312077, EPI_ISL_1312078, EPI_ISL_1312079, EPI_ISL_1312080, EPI_ISL_1312081, EPI_ISL_1312082, EPI_ISL_1312083, EPI_ISL_1312084, EPI_ISL_1312085, EPI_ISL_1312086, EPI_ISL_1312087, EPI_ISL_1312088, EPI_ISL_1312089, EPI_ISL_1312090, EPI_ISL_1312091, EPI_ISL_1312092, EPI_ISL_1312093, EPI_ISL_1312094, EPI_ISL_1312095, EPI_ISL_1312096, EPI_ISL_1312097, EPI_ISL_1312098, EPI_ISL_1312099, EPI_ISL_1312100, EPI_ISL_1312101, EPI_ISL_1312102, EPI_ISL_1312103, EPI_ISL_1312104, EPI_ISL_1312105, EPI_ISL_1312106, EPI_ISL_1312107, EPI_ISL_1312108, EPI_ISL_1312109, EPI_ISL_1312110, EPI_ISL_1312111, EPI_ISL_1312112, EPI_ISL_1312113, EPI_ISL_1312114, EPI_ISL_1312115, EPI_ISL_1312116, EPI_ISL_1312117, EPI_ISL_1312118, EPI_ISL_1312119, EPI_ISL_1312120, EPI_ISL_1312121, EPI_ISL_1312122, EPI_ISL_1312123, EPI_ISL_1312124, EPI_ISL_1312125, EPI_ISL_1312126, EPI_ISL_1312127, EPI_ISL_1312128, EPI_ISL_1312129, EPI_ISL_1312130, EPI_ISL_1312131, EPI_ISL_1312132, EPI_ISL_1312133, EPI_ISL_1312134, EPI_ISL_1312135, EPI_ISL_1312136, EPI_ISL_1312137, EPI_ISL_1312138, EPI_ISL_1312139, EPI_ISL_1312140, EPI_ISL_1312141, EPI_ISL_1312142, EPI_ISL_1312143, EPI_ISL_1312144, EPI_ISL_1312145, EPI_ISL_1312146, EPI_ISL_1312147, EPI_ISL_1312148, EPI_ISL_1312149, EPI_ISL_1312150, EPI_ISL_1312151, EPI_ISL_1312152, EPI_ISL_1312153, EPI_ISL_1312154, EPI_ISL_1312155, EPI_ISL_1312156, EPI_ISL_1312157, EPI_ISL_1312158, EPI_ISL_1312159, EPI_ISL_1312160, EPI_ISL_1312161, EPI_ISL_1312162, EPI_ISL_1312163, EPI_ISL_1312164, EPI_ISL_1312165, EPI_ISL_1312166, EPI_ISL_1312167, EPI_ISL_1312168, EPI_ISL_1312169, EPI_ISL_1312170, EPI_ISL_1312171, EPI_ISL_1312172, EPI_ISL_1312173, EPI_ISL_1312174, EPI_ISL_1312175, EPI_ISL_1312176, EPI_ISL_1312177, EPI_ISL_1312178, EPI_ISL_1312179, EPI_ISL_1312180, EPI_ISL_1312181, EPI_ISL_1312182, EPI_ISL_1312183, EPI_ISL_1312184, EPI_ISL_1312185, EPI_ISL_1312186, EPI_ISL_1312187, EPI_ISL_1312188, EPI_ISL_1312189, EPI_ISL_1312190, EPI_ISL_1312191, EPI_ISL_1312192, EPI_ISL_1312193, EPI_ISL_1312194, EPI_ISL_1312195, EPI_ISL_1312196, EPI_ISL_1312197, EPI_ISL_1312198, EPI_ISL_1312199, EPI_ISL_1312200, EPI_ISL_1312201, EPI_ISL_1312202, EPI_ISL_1312203, EPI_ISL_1312204, EPI_ISL_1312205, EPI_ISL_1312206, EPI_ISL_1312207, EPI_ISL_1312208, EPI_ISL_1312209, EPI_ISL_1312210, EPI_ISL_1312211, EPI_ISL_1312212, EPI_ISL_1312213, EPI_ISL_1312214, EPI_ISL_1312215, EPI_ISL_1312216, EPI_ISL_1312217, EPI_ISL_1312218, EPI_ISL_1312219, EPI_ISL_1312220, EPI_ISL_1312221, EPI_ISL_1312222, EPI_ISL_1312223, EPI_ISL_1312224, EPI_ISL_1312225, EPI_ISL_1312226, EPI_ISL_1312227, EPI_ISL_1312228, EPI_ISL_1312229, EPI_ISL_1312230, EPI_ISL_1312231, EPI_ISL_1312232, EPI_ISL_1312233, EPI_ISL_1312234, EPI_ISL_1312235, EPI_ISL_1312236, EPI_ISL_1312237, EPI_ISL_1312238, EPI_ISL_1312239, EPI_ISL_1312240, EPI_ISL_1312241, EPI_ISL_1312242, EPI_ISL_1312243, EPI_ISL_1312244, EPI_ISL_1312245, EPI_ISL_1312246, EPI_ISL_1312247, EPI_ISL_1312248, EPI_ISL_1312249, EPI_ISL_1312250, EPI_ISL_1312251, EPI_ISL_1312252, EPI_ISL_1312253, EPI_ISL_1312254, EPI_ISL_1312255, EPI_ISL_1312256, EPI_ISL_1312257, EPI_ISL_1312258, EPI_ISL_1312259, EPI_ISL_1312260, EPI_ISL_1312261, EPI_ISL_1312262, EPI_ISL_1312263, EPI_ISL_1312264, EPI_ISL_1312265, EPI_ISL_1312266, EPI_ISL_1312267, EPI_ISL_1312268, EPI_ISL_1312269, EPI_ISL_1312270, EPI_ISL_1312271, EPI_ISL_1312272, EPI_ISL_1312273, EPI_ISL_1312274, EPI_ISL_1312275, EPI_ISL_1312276, EPI_ISL_1312277, EPI_ISL_1312278, EPI_ISL_1312279, EPI_ISL_1312280, EPI_ISL_1312281, EPI_ISL_1312282, EPI_ISL_1312283, EPI_ISL_1312284, EPI_ISL_1312285, EPI_ISL_1312286, EPI_ISL_1312287, EPI_ISL_1312288, EPI_ISL_1312289, EPI_ISL_1312290, EPI_ISL_1312291, EPI_ISL_1312292, EPI_ISL_1312293, EPI_ISL_1312294, EPI_ISL_1312295, EPI_ISL_1312296, EPI_ISL_1312297, EPI_ISL_1312298, EPI_ISL_1312299, EPI_ISL_1312300, EPI_ISL_1322466, EPI_ISL_1322467, EPI_ISL_1322468, EPI_ISL_1322469, EPI_ISL_1322470, EPI_ISL_1322471, EPI_ISL_1322472, EPI_ISL_1322473, EPI_ISL_1322474, EPI_ISL_1322475, EPI_ISL_1322476, EPI_ISL_1322477, EPI_ISL_1322478, EPI_ISL_1322479, EPI_ISL_1322480, EPI_ISL_1322481, EPI_ISL_1322482, EPI_ISL_1322483, EPI_ISL_1322484, EPI_ISL_1322485, EPI_ISL_1322486, EPI_ISL_1322487, EPI_ISL_1322488, EPI_ISL_1322489, EPI_ISL_1322490, EPI_ISL_1322491, EPI_ISL_1322492, EPI_ISL_1322493, EPI_ISL_1322494, EPI_ISL_1322495, EPI_ISL_1322496, EPI_ISL_1322497, EPI_ISL_1322498, EPI_ISL_1322499, EPI_ISL_1322500, EPI_ISL_1322501, EPI_ISL_1322502, EPI_ISL_1322503, EPI_ISL_1322504, EPI_ISL_1322505, EPI_ISL_1322506, EPI_ISL_1322507, EPI_ISL_1322508, EPI_ISL_1322509, EPI_ISL_1322510, EPI_ISL_1322511, EPI_ISL_1322512, EPI_ISL_1322513, EPI_ISL_1322514, EPI_ISL_1322515, EPI_ISL_1322516, EPI_ISL_1322517, EPI_ISL_1322518, EPI_ISL_1322519, EPI_ISL_1322520, EPI_ISL_1322521, EPI_ISL_1322522, EPI_ISL_1322523, EPI_ISL_1322524, EPI_ISL_1322525, EPI_ISL_1322526, EPI_ISL_1322527, EPI_ISL_1322528, EPI_ISL_1322529, EPI_ISL_1322530, EPI_ISL_1322531, EPI_ISL_1322532, EPI_ISL_1322533, EPI_ISL_1322534, EPI_ISL_1322535, EPI_ISL_1322536, EPI_ISL_1322537, EPI_ISL_1322538, EPI_ISL_1322539, EPI_ISL_1322540, EPI_ISL_1322541, EPI_ISL_1322542, EPI_ISL_1322543, EPI_ISL_1322544, EPI_ISL_1322545, EPI_ISL_1322546, EPI_ISL_1322547, EPI_ISL_1322548, EPI_ISL_1322549, EPI_ISL_1322550, EPI_ISL_1322551, EPI_ISL_1322552, EPI_ISL_1322553, EPI_ISL_1322554, EPI_ISL_1322555, EPI_ISL_1322556, EPI_ISL_1322557, EPI_ISL_1322558, EPI_ISL_1322559, EPI_ISL_1322560, EPI_ISL_1322561, EPI_ISL_1322562, EPI_ISL_1322563, EPI_ISL_1322564, EPI_ISL_1322565, EPI_ISL_1322566, EPI_ISL_1322567, EPI_ISL_1322568, EPI_ISL_1322569, EPI_ISL_1322570, EPI_ISL_1322571, EPI_ISL_1322572, EPI_ISL_1322573, EPI_ISL_1322574, EPI_ISL_1322575, EPI_ISL_1322576, EPI_ISL_1322577, EPI_ISL_1322578, EPI_ISL_1322579, EPI_ISL_1322580, EPI_ISL_1322581, EPI_ISL_1322582, EPI_ISL_1322583, EPI_ISL_1322584, EPI_ISL_1322585, EPI_ISL_1322586, EPI_ISL_1322587, EPI_ISL_1322588, EPI_ISL_1322589, EPI_ISL_1322590, EPI_ISL_1322591, EPI_ISL_1322592, EPI_ISL_1322593, EPI_ISL_1322594, EPI_ISL_1322595, EPI_ISL_1322596, EPI_ISL_1322597, EPI_ISL_1322598, EPI_ISL_1322599, EPI_ISL_1322600, EPI_ISL_1322601, EPI_ISL_1322602, EPI_ISL_1322603, EPI_ISL_1322604, EPI_ISL_1322605, EPI_ISL_1322606, EPI_ISL_1322607, EPI_ISL_1322608, EPI_ISL_1322609, EPI_ISL_1322610, EPI_ISL_1322611, EPI_ISL_1322612, EPI_ISL_1322613, EPI_ISL_1322614, EPI_ISL_1322615, EPI_ISL_1322616, EPI_ISL_1322617, EPI_ISL_1322618, EPI_ISL_1322619, EPI_ISL_1322620, EPI_ISL_1322621, EPI_ISL_1322622, EPI_ISL_1322623, EPI_ISL_1322624, EPI_ISL_1322625, EPI_ISL_1322626, EPI_ISL_1322627, EPI_ISL_1322628, EPI_ISL_1322629, EPI_ISL_1322630, EPI_ISL_1322631, EPI_ISL_1322632, EPI_ISL_1322633, EPI_ISL_1322634, EPI_ISL_1322635, EPI_ISL_1322636, EPI_ISL_1322637, EPI_ISL_1322638, EPI_ISL_1322639, EPI_ISL_1322640, EPI_ISL_1322641, EPI_ISL_1322642, EPI_ISL_1322643, EPI_ISL_1322644, EPI_ISL_1322645, EPI_ISL_1322646, EPI_ISL_1322647, EPI_ISL_1322648, EPI_ISL_1322650, EPI_ISL_1322651, EPI_ISL_1322652, EPI_ISL_1322653, EPI_ISL_1322654, EPI_ISL_1322655, EPI_ISL_1322656, EPI_ISL_1322657, EPI_ISL_1322658, EPI_ISL_1322659, EPI_ISL_1322660, EPI_ISL_1322661, EPI_ISL_1322662, EPI_ISL_1322663, EPI_ISL_1322664, EPI_ISL_1322665, EPI_ISL_1322666, EPI_ISL_1322667, EPI_ISL_1322668, EPI_ISL_1322669, EPI_ISL_1322670, EPI_ISL_1322671, EPI_ISL_1322672, EPI_ISL_1322673, EPI_ISL_1322674, EPI_ISL_1322675, EPI_ISL_1322676, EPI_ISL_1322677, EPI_ISL_1322678, EPI_ISL_1322679, EPI_ISL_1322680, EPI_ISL_1322681, EPI_ISL_1322682, EPI_ISL_1322683, EPI_ISL_1322684, EPI_ISL_1322685, EPI_ISL_1322686, EPI_ISL_1322687, EPI_ISL_1322688, EPI_ISL_1322689, EPI_ISL_1322690, EPI_ISL_1322691, EPI_ISL_1322692, EPI_ISL_1322693, EPI_ISL_1322694, EPI_ISL_1322695, EPI_ISL_1322696, EPI_ISL_1322697, EPI_ISL_1322698, EPI_ISL_1322699, EPI_ISL_1322700, EPI_ISL_1322701, EPI_ISL_1322702, EPI_ISL_1322703, EPI_ISL_1322704, EPI_ISL_1322705, EPI_ISL_1322706, EPI_ISL_1322707, EPI_ISL_1322708, EPI_ISL_1322709, EPI_ISL_1322710, EPI_ISL_1322711, EPI_ISL_1322712, EPI_ISL_1322713, EPI_ISL_1322714, EPI_ISL_1322715, EPI_ISL_1322716, EPI_ISL_1322717, EPI_ISL_1322718, EPI_ISL_1322719, EPI_ISL_1322720, EPI_ISL_1322721, EPI_ISL_1322722, EPI_ISL_1322723, EPI_ISL_1322724, EPI_ISL_1322725, EPI_ISL_1322726, EPI_ISL_1322727, EPI_ISL_1322728, EPI_ISL_1322729, EPI_ISL_1322730, EPI_ISL_1322731, EPI_ISL_1322732, EPI_ISL_1322733, EPI_ISL_1322734, EPI_ISL_1322735, EPI_ISL_1322736, EPI_ISL_1322737, EPI_ISL_1322738, EPI_ISL_1322739, EPI_ISL_1322740, EPI_ISL_1322741, EPI_ISL_1322742, EPI_ISL_1322743, EPI_ISL_1380500, EPI_ISL_1380501, EPI_ISL_1380502, EPI_ISL_1380503, EPI_ISL_1380504, EPI_ISL_1380505, EPI_ISL_1380506, EPI_ISL_1380507, EPI_ISL_1380508, EPI_ISL_1380509, EPI_ISL_1380510, EPI_ISL_1380511, EPI_ISL_1380512, EPI_ISL_1380513, EPI_ISL_1380514, EPI_ISL_1380515, EPI_ISL_1380516, EPI_ISL_1380517, EPI_ISL_1380518, EPI_ISL_1380519, EPI_ISL_1380520, EPI_ISL_1380521, EPI_ISL_1380522, EPI_ISL_1380523, EPI_ISL_1380524, EPI_ISL_1380525, EPI_ISL_1380526, EPI_ISL_1380527, EPI_ISL_1380528, EPI_ISL_1380529, EPI_ISL_1380530, EPI_ISL_1380531, EPI_ISL_1380532, EPI_ISL_1380533, EPI_ISL_1380534, EPI_ISL_1380535, EPI_ISL_1380536, EPI_ISL_1380537, EPI_ISL_1380538, EPI_ISL_1380539, EPI_ISL_1380540, EPI_ISL_1380541, EPI_ISL_1380542, EPI_ISL_1380543, EPI_ISL_1380544, EPI_ISL_1380545, EPI_ISL_1380546, EPI_ISL_1380547, EPI_ISL_1380548, EPI_ISL_1380549, EPI_ISL_1380550, EPI_ISL_1380551, EPI_ISL_1380552, EPI_ISL_1380553, EPI_ISL_1380554, EPI_ISL_1380555, EPI_ISL_1380556, EPI_ISL_1380557, EPI_ISL_1380558, EPI_ISL_1380559, EPI_ISL_1380560, EPI_ISL_1380561, EPI_ISL_1380562, EPI_ISL_1380563, EPI_ISL_1380564, EPI_ISL_1380565, EPI_ISL_1380566, EPI_ISL_1380567, EPI_ISL_1380568, EPI_ISL_1380569, EPI_ISL_1380570, EPI_ISL_1380571, EPI_ISL_1380572, EPI_ISL_1380573, EPI_ISL_1380574, EPI_ISL_1380575, EPI_ISL_1380576, EPI_ISL_1380577, EPI_ISL_1380578, EPI_ISL_1380579, EPI_ISL_1380580, EPI_ISL_1380581, EPI_ISL_1380582, EPI_ISL_1380583, EPI_ISL_1380584, EPI_ISL_1380585, EPI_ISL_1380586, EPI_ISL_1380587, EPI_ISL_1380588, EPI_ISL_1380589, EPI_ISL_1380590, EPI_ISL_1380591, EPI_ISL_1380592, EPI_ISL_1380593, EPI_ISL_1380594, EPI_ISL_1380595, EPI_ISL_1380596, EPI_ISL_1380597, EPI_ISL_1380598, EPI_ISL_1380599, EPI_ISL_1380600, EPI_ISL_1380601, EPI_ISL_1380602, EPI_ISL_1380603, EPI_ISL_1380604, EPI_ISL_1380605, EPI_ISL_1380606, EPI_ISL_1380607, EPI_ISL_1380608, EPI_ISL_1380609, EPI_ISL_1380610, EPI_ISL_1380611, EPI_ISL_1380612, EPI_ISL_1380613, EPI_ISL_1380614, EPI_ISL_1380615, EPI_ISL_1380616, EPI_ISL_1380617, EPI_ISL_1380618, EPI_ISL_1380619, EPI_ISL_1380620, EPI_ISL_1380621, EPI_ISL_1380622, EPI_ISL_1380623, EPI_ISL_1380624, EPI_ISL_1380625, EPI_ISL_1380626, EPI_ISL_1380627, EPI_ISL_1380628, EPI_ISL_1380629, EPI_ISL_1380630, EPI_ISL_1380631, EPI_ISL_1380632, EPI_ISL_1380633, EPI_ISL_1380634, EPI_ISL_1380635, EPI_ISL_1380636, EPI_ISL_1380637, EPI_ISL_1380638, EPI_ISL_1380639, EPI_ISL_1380640, EPI_ISL_1380641, EPI_ISL_1380642, EPI_ISL_1380643, EPI_ISL_1380644, EPI_ISL_1380645, EPI_ISL_1380646, EPI_ISL_1380647, EPI_ISL_1380648, EPI_ISL_1380649, EPI_ISL_1380650, EPI_ISL_1380651, EPI_ISL_1380652, EPI_ISL_1380653, EPI_ISL_1380654, EPI_ISL_1380655, EPI_ISL_1380656, EPI_ISL_1380657, EPI_ISL_1380658, EPI_ISL_1380659, EPI_ISL_1380660, EPI_ISL_1380661, EPI_ISL_1380662, EPI_ISL_1380663, EPI_ISL_1380664, EPI_ISL_1380665, EPI_ISL_1380666, EPI_ISL_1380667, EPI_ISL_1380668, EPI_ISL_1380669, EPI_ISL_1380670, EPI_ISL_1380671, EPI_ISL_1380672, EPI_ISL_1380673, EPI_ISL_1380674, EPI_ISL_1380675, EPI_ISL_1380676, EPI_ISL_1380677, EPI_ISL_1380678, EPI_ISL_1380679, EPI_ISL_1380680, EPI_ISL_1380681, EPI_ISL_1380682, EPI_ISL_1380683, EPI_ISL_1380684, EPI_ISL_1380685, EPI_ISL_1380686, EPI_ISL_1380687, EPI_ISL_1380688, EPI_ISL_1380689, EPI_ISL_1380690, EPI_ISL_1380691, EPI_ISL_1380692, EPI_ISL_1380693, EPI_ISL_1380694, EPI_ISL_1380695, EPI_ISL_1380696, EPI_ISL_1380697, EPI_ISL_1380698, EPI_ISL_1380699, EPI_ISL_1380700, EPI_ISL_1380701, EPI_ISL_1380702, EPI_ISL_1380703, EPI_ISL_1380704, EPI_ISL_1380705, EPI_ISL_1380706, EPI_ISL_1380707, EPI_ISL_1380708, EPI_ISL_1380709, EPI_ISL_1380710, EPI_ISL_1380711, EPI_ISL_1380712, EPI_ISL_1380713, EPI_ISL_1380714, EPI_ISL_1380715, EPI_ISL_1380716, EPI_ISL_1380717, EPI_ISL_1380718, EPI_ISL_1380719, EPI_ISL_1380720, EPI_ISL_1380721, EPI_ISL_1380722, EPI_ISL_1380723, EPI_ISL_1380724, EPI_ISL_1380725, EPI_ISL_1380726, EPI_ISL_1380727, EPI_ISL_1380728, EPI_ISL_1380729, EPI_ISL_1380730, EPI_ISL_1380731, EPI_ISL_1380732, EPI_ISL_1380733, EPI_ISL_1380734, EPI_ISL_1380735, EPI_ISL_1380736, EPI_ISL_1380737, EPI_ISL_1380738, EPI_ISL_1380739, EPI_ISL_1380740, EPI_ISL_1380741, EPI_ISL_1380742, EPI_ISL_1380743, EPI_ISL_1380744, EPI_ISL_1380745, EPI_ISL_1380746, EPI_ISL_1380747, EPI_ISL_1380748, EPI_ISL_1380749, EPI_ISL_1380750, EPI_ISL_1380751, EPI_ISL_1380752, EPI_ISL_1380753, EPI_ISL_1380754, EPI_ISL_1380755, EPI_ISL_1380756, EPI_ISL_1380757, EPI_ISL_1380758, EPI_ISL_1380759, EPI_ISL_1380760, EPI_ISL_1380761, EPI_ISL_1380762, EPI_ISL_1380763, EPI_ISL_1380764, EPI_ISL_1380765, EPI_ISL_1380766, EPI_ISL_1380767, EPI_ISL_1380768, EPI_ISL_1380769, EPI_ISL_1380770, EPI_ISL_1380771, EPI_ISL_1380772, EPI_ISL_1380773, EPI_ISL_1380774, EPI_ISL_1380775, EPI_ISL_1380776, EPI_ISL_1380777, EPI_ISL_1380778, EPI_ISL_1380779, EPI_ISL_1380780, EPI_ISL_1380781, EPI_ISL_1380782, EPI_ISL_1380783, EPI_ISL_1380784, EPI_ISL_1380785, EPI_ISL_1380786, EPI_ISL_1380787, EPI_ISL_1380788, EPI_ISL_1380789, EPI_ISL_1380790, EPI_ISL_1380791, EPI_ISL_1380792, EPI_ISL_1380793, EPI_ISL_1380794, EPI_ISL_1380795, EPI_ISL_1380796, EPI_ISL_1380797, EPI_ISL_1380798, EPI_ISL_1380799, EPI_ISL_1380800, EPI_ISL_1380801, EPI_ISL_1380802, EPI_ISL_1380803, EPI_ISL_1380804, EPI_ISL_1380805, EPI_ISL_1380806, EPI_ISL_1380807, EPI_ISL_1380808, EPI_ISL_1380809, EPI_ISL_1380810, EPI_ISL_1380811, EPI_ISL_1380812, EPI_ISL_1380813, EPI_ISL_1380814, EPI_ISL_1380815, EPI_ISL_1380816, EPI_ISL_1380817, EPI_ISL_1380818, EPI_ISL_1380819, EPI_ISL_1380820, EPI_ISL_1380821, EPI_ISL_1380822, EPI_ISL_1380823, EPI_ISL_1380824, EPI_ISL_1380825, EPI_ISL_1380826, EPI_ISL_1380827, EPI_ISL_1380828, EPI_ISL_1380829, EPI_ISL_1380830, EPI_ISL_1380831, EPI_ISL_1380832, EPI_ISL_1380833, EPI_ISL_1380834, EPI_ISL_1380835, EPI_ISL_1380836, EPI_ISL_1380837, EPI_ISL_1380838, EPI_ISL_1380839, EPI_ISL_1380840, EPI_ISL_1380841, EPI_ISL_1380842, EPI_ISL_1380843, EPI_ISL_1380844, EPI_ISL_1380845, EPI_ISL_1380846, EPI_ISL_1380847, EPI_ISL_1380848, EPI_ISL_1380849, EPI_ISL_1380850, EPI_ISL_1380851, EPI_ISL_1380852, EPI_ISL_1380853, EPI_ISL_1380854, EPI_ISL_1380855, EPI_ISL_1380856, EPI_ISL_1380857, EPI_ISL_1380858, EPI_ISL_1380859, EPI_ISL_1380860, EPI_ISL_1380861, EPI_ISL_1380862, EPI_ISL_1380863, EPI_ISL_1380864, EPI_ISL_1380865, EPI_ISL_1380866, EPI_ISL_1380867, EPI_ISL_1380868, EPI_ISL_1380869, EPI_ISL_1380870, EPI_ISL_1380871, EPI_ISL_1380872, EPI_ISL_1380873, EPI_ISL_1380874, EPI_ISL_1380875, EPI_ISL_1380876, EPI_ISL_1380877, EPI_ISL_1380878, EPI_ISL_1380879, EPI_ISL_1380880, EPI_ISL_1380881, EPI_ISL_1380882, EPI_ISL_1380883, EPI_ISL_1380884, EPI_ISL_1380885, EPI_ISL_1380886, EPI_ISL_1380887, EPI_ISL_1380888, EPI_ISL_1380889, EPI_ISL_1380890, EPI_ISL_1380891, EPI_ISL_1380892, EPI_ISL_1380893, EPI_ISL_1380894, EPI_ISL_1380895, EPI_ISL_1380896, EPI_ISL_1380897, EPI_ISL_1380898, EPI_ISL_1380899, EPI_ISL_1380900, EPI_ISL_1380901, EPI_ISL_1380902, EPI_ISL_1380903, EPI_ISL_1380904, EPI_ISL_1380905, EPI_ISL_1380906, EPI_ISL_1380907, EPI_ISL_1380908, EPI_ISL_1380909, EPI_ISL_1380910, EPI_ISL_1380911, EPI_ISL_1380912, EPI_ISL_1380913, EPI_ISL_1380914, EPI_ISL_1380915, EPI_ISL_1380916, EPI_ISL_1380917, EPI_ISL_1380918, EPI_ISL_1380919, EPI_ISL_1380920, EPI_ISL_1380921, EPI_ISL_1380922, EPI_ISL_1380923, EPI_ISL_1380924, EPI_ISL_1380925, EPI_ISL_1380926, EPI_ISL_1380927, EPI_ISL_1380928, EPI_ISL_1380929, EPI_ISL_1380930, EPI_ISL_1380931, EPI_ISL_1380932, EPI_ISL_1380933, EPI_ISL_1380934, EPI_ISL_1380935, EPI_ISL_1380936, EPI_ISL_1380937, EPI_ISL_1380938, EPI_ISL_1380939, EPI_ISL_1380940, EPI_ISL_1380941, EPI_ISL_1380942, EPI_ISL_1380943, EPI_ISL_1380944, EPI_ISL_1380945, EPI_ISL_1380946, EPI_ISL_1380947, EPI_ISL_1380948, EPI_ISL_1380949, EPI_ISL_1380950, EPI_ISL_1380951, EPI_ISL_1380952, EPI_ISL_1380953, EPI_ISL_1380954, EPI_ISL_1380955, EPI_ISL_1380956, EPI_ISL_1380957, EPI_ISL_1380958, EPI_ISL_1380959, EPI_ISL_1380960, EPI_ISL_1380961, EPI_ISL_1380962, EPI_ISL_1380963, EPI_ISL_1380964, EPI_ISL_1380965, EPI_ISL_1380966, EPI_ISL_1380967, EPI_ISL_1380968, EPI_ISL_1380969, EPI_ISL_1380970, EPI_ISL_1380971, EPI_ISL_1380972, EPI_ISL_1380973, EPI_ISL_1380974, EPI_ISL_1380975, EPI_ISL_1380976, EPI_ISL_1380977, EPI_ISL_1380978, EPI_ISL_1380979, EPI_ISL_1380980, EPI_ISL_1380981, EPI_ISL_1380982, EPI_ISL_1380983, EPI_ISL_1380984, EPI_ISL_1380985, EPI_ISL_1380986, EPI_ISL_1380987, EPI_ISL_1380988, EPI_ISL_1380989, EPI_ISL_1380990, EPI_ISL_1380991, EPI_ISL_1380992, EPI_ISL_1380993, EPI_ISL_1380994, EPI_ISL_1380995, EPI_ISL_1380996, EPI_ISL_1380997, EPI_ISL_1380998, EPI_ISL_1380999, EPI_ISL_1381000, EPI_ISL_1381001, EPI_ISL_1381002, EPI_ISL_1381003, EPI_ISL_1381004, EPI_ISL_1381005, EPI_ISL_1381006, EPI_ISL_1381007, EPI_ISL_1381008, EPI_ISL_1381009, EPI_ISL_1381010, EPI_ISL_1381011, EPI_ISL_1381012, EPI_ISL_1381013, EPI_ISL_1381014, EPI_ISL_1381015, EPI_ISL_1381016, EPI_ISL_1381017, EPI_ISL_1381018, EPI_ISL_1381019, EPI_ISL_1381020, EPI_ISL_1381021, EPI_ISL_1381022, EPI_ISL_1381023, EPI_ISL_1381024, EPI_ISL_1381025, EPI_ISL_1381026, EPI_ISL_1381027, EPI_ISL_1381028, EPI_ISL_1381029, EPI_ISL_1381030, EPI_ISL_1381031, EPI_ISL_1381032, EPI_ISL_1381033, EPI_ISL_1381034, EPI_ISL_1381035, EPI_ISL_1381036, EPI_ISL_1381037, EPI_ISL_1381038, EPI_ISL_1381039, EPI_ISL_1381040, EPI_ISL_1381041, EPI_ISL_1381042, EPI_ISL_1382145, EPI_ISL_1382146, EPI_ISL_1382147, EPI_ISL_1382148, EPI_ISL_1382149, EPI_ISL_1382150, EPI_ISL_1382151, EPI_ISL_1382152, EPI_ISL_1382153, EPI_ISL_1382154, EPI_ISL_1382155, EPI_ISL_1382156, EPI_ISL_1382157, EPI_ISL_1382158, EPI_ISL_1382159, EPI_ISL_1382160, EPI_ISL_1382161, EPI_ISL_1382162, EPI_ISL_1382163, EPI_ISL_1382164, EPI_ISL_1382165, EPI_ISL_1382166, EPI_ISL_1382167, EPI_ISL_1382168, EPI_ISL_1382169, EPI_ISL_1382170, EPI_ISL_1382171, EPI_ISL_1382172, EPI_ISL_1382173, EPI_ISL_1382174, EPI_ISL_1382175, EPI_ISL_1382176, EPI_ISL_1382177, EPI_ISL_1382178, EPI_ISL_1382179, EPI_ISL_1382180, EPI_ISL_1382181, EPI_ISL_1382182, EPI_ISL_1382183, EPI_ISL_1382184, EPI_ISL_1382185, EPI_ISL_1382186, EPI_ISL_1382187, EPI_ISL_1382188, EPI_ISL_1382189, EPI_ISL_1382190, EPI_ISL_1382191, EPI_ISL_1382192, EPI_ISL_1382193, EPI_ISL_1382194, EPI_ISL_1382195, EPI_ISL_1382196, EPI_ISL_1382197, EPI_ISL_1382198, EPI_ISL_1382199, EPI_ISL_1382200, EPI_ISL_1382201, EPI_ISL_1382202, EPI_ISL_1382203, EPI_ISL_1382204, EPI_ISL_1382205, EPI_ISL_1382206, EPI_ISL_1382207, EPI_ISL_1382208, EPI_ISL_1382209, EPI_ISL_1382210, EPI_ISL_1382211, EPI_ISL_1382212, EPI_ISL_1382213, EPI_ISL_1382214, EPI_ISL_1382215, EPI_ISL_1382216, EPI_ISL_1382217, EPI_ISL_1382218, EPI_ISL_1382219, EPI_ISL_1382220, EPI_ISL_1382221, EPI_ISL_1382222, EPI_ISL_1382223, EPI_ISL_1382224, EPI_ISL_1382225, EPI_ISL_1382226, EPI_ISL_1382227, EPI_ISL_1382228, EPI_ISL_1382229, EPI_ISL_1382230, EPI_ISL_1382231, EPI_ISL_1382232, EPI_ISL_1382233, EPI_ISL_1382234, EPI_ISL_1382235, EPI_ISL_1382236, EPI_ISL_1382237, EPI_ISL_1382238, EPI_ISL_1382239, EPI_ISL_1382240, EPI_ISL_1382241, EPI_ISL_1382242, EPI_ISL_1382243, EPI_ISL_1382244, EPI_ISL_1382245, EPI_ISL_1382246, EPI_ISL_1382247, EPI_ISL_1382248, EPI_ISL_1382249, EPI_ISL_1382250, EPI_ISL_1382251, EPI_ISL_1382252, EPI_ISL_1382253, EPI_ISL_1382254, EPI_ISL_1382255, EPI_ISL_1382256, EPI_ISL_1382257, EPI_ISL_1382258, EPI_ISL_1382259, EPI_ISL_1382260, EPI_ISL_1382261, EPI_ISL_1382262, EPI_ISL_1382263, EPI_ISL_1382264, EPI_ISL_1382265, EPI_ISL_1382266, EPI_ISL_1382267, EPI_ISL_1382268, EPI_ISL_1382269, EPI_ISL_1382270, EPI_ISL_1382271, EPI_ISL_1382272, EPI_ISL_1382273, EPI_ISL_1382274, EPI_ISL_1382275, EPI_ISL_1382276, EPI_ISL_1382277, EPI_ISL_1382278, EPI_ISL_1382279, EPI_ISL_1382280, EPI_ISL_1382281, EPI_ISL_1382282, EPI_ISL_1382283, EPI_ISL_1382284, EPI_ISL_1382285, EPI_ISL_1382286, EPI_ISL_1382287, EPI_ISL_1382288, EPI_ISL_1382289, EPI_ISL_1382290, EPI_ISL_1382291, EPI_ISL_1382292, EPI_ISL_1382293, EPI_ISL_1382294, EPI_ISL_1382295, EPI_ISL_1382296, EPI_ISL_1382297, EPI_ISL_1382298, EPI_ISL_1382299, EPI_ISL_1382300, EPI_ISL_1382301, EPI_ISL_1382302, EPI_ISL_1382303, EPI_ISL_1382304, EPI_ISL_1382305, EPI_ISL_1382306, EPI_ISL_1382307, EPI_ISL_1382308, EPI_ISL_1382309, EPI_ISL_1382310, EPI_ISL_1382311, EPI_ISL_1382312, EPI_ISL_1382313, EPI_ISL_1382314, EPI_ISL_1382315, EPI_ISL_1382316, EPI_ISL_1382317, EPI_ISL_1382318, EPI_ISL_1382319, EPI_ISL_1382320, EPI_ISL_1382321, EPI_ISL_1382322, EPI_ISL_1382323, EPI_ISL_1382324, EPI_ISL_1382325, EPI_ISL_1382326, EPI_ISL_1382327, EPI_ISL_1382328, EPI_ISL_1382329, EPI_ISL_1382330, EPI_ISL_1382331, EPI_ISL_1382332, EPI_ISL_1382333, EPI_ISL_1382334, EPI_ISL_1382335, EPI_ISL_1382336, EPI_ISL_1382337, EPI_ISL_1382338, EPI_ISL_1382339, EPI_ISL_1382340, EPI_ISL_1382341, EPI_ISL_1382342, EPI_ISL_1382343, EPI_ISL_1382344, EPI_ISL_1382345, EPI_ISL_1382346, EPI_ISL_1382347, EPI_ISL_1382348, EPI_ISL_1382349, EPI_ISL_1382350, EPI_ISL_1382351, EPI_ISL_1382352, EPI_ISL_1382353, EPI_ISL_1382354, EPI_ISL_1382355, EPI_ISL_1382356, EPI_ISL_1382357, EPI_ISL_1382358, EPI_ISL_1382359, EPI_ISL_1382360, EPI_ISL_1382361, EPI_ISL_1382362, EPI_ISL_1382363, EPI_ISL_1382364, EPI_ISL_1382365, EPI_ISL_1382366, EPI_ISL_1382367, EPI_ISL_1382368, EPI_ISL_1382369, EPI_ISL_1382370, EPI_ISL_1382371, EPI_ISL_1382372, EPI_ISL_1382373, EPI_ISL_1382374, EPI_ISL_1382375, EPI_ISL_1382376, EPI_ISL_1382377, EPI_ISL_1382378, EPI_ISL_1382379, EPI_ISL_1382380, EPI_ISL_1382381, EPI_ISL_1382382, EPI_ISL_1382383, EPI_ISL_1382384, EPI_ISL_1382385, EPI_ISL_1382386, EPI_ISL_1382387, EPI_ISL_1382388, EPI_ISL_1382389, EPI_ISL_1382390, EPI_ISL_1382391, EPI_ISL_1382392, EPI_ISL_1382393, EPI_ISL_1382394, EPI_ISL_1382395, EPI_ISL_1382396, EPI_ISL_1382397, EPI_ISL_1382398, EPI_ISL_1382399, EPI_ISL_1382400, EPI_ISL_1382401, EPI_ISL_1382402, EPI_ISL_1382403, EPI_ISL_1382404, EPI_ISL_1382405, EPI_ISL_1382406, EPI_ISL_1382407, EPI_ISL_1382408, EPI_ISL_1382409, EPI_ISL_1382410, EPI_ISL_1382411, EPI_ISL_1382412, EPI_ISL_1382413, EPI_ISL_1382414, EPI_ISL_1382415, EPI_ISL_1382416, EPI_ISL_1382417, EPI_ISL_1382418, EPI_ISL_1382419, EPI_ISL_1382420, EPI_ISL_1382421, EPI_ISL_1382422, EPI_ISL_1382423, EPI_ISL_1382424, EPI_ISL_1382425, EPI_ISL_1382426, EPI_ISL_1382427, EPI_ISL_1382428, EPI_ISL_1382429, EPI_ISL_1382430, EPI_ISL_1382431, EPI_ISL_1382432, EPI_ISL_1382433, EPI_ISL_1382434, EPI_ISL_1382435, EPI_ISL_1382436, EPI_ISL_1382437, EPI_ISL_1382438, EPI_ISL_1382439, EPI_ISL_1382440, EPI_ISL_1382441, EPI_ISL_1382442, EPI_ISL_1382443, EPI_ISL_1382444, EPI_ISL_1382445, EPI_ISL_1382446, EPI_ISL_1382447, EPI_ISL_1382448, EPI_ISL_1382449, EPI_ISL_1382450, EPI_ISL_1382451, EPI_ISL_1382452, EPI_ISL_1382453, EPI_ISL_1382454, EPI_ISL_1382455, EPI_ISL_1382456, EPI_ISL_1382457, EPI_ISL_1382458, EPI_ISL_1382459, EPI_ISL_1382460, EPI_ISL_1382461, EPI_ISL_1382462, EPI_ISL_1382463, EPI_ISL_1382464, EPI_ISL_1382465, EPI_ISL_1382466, EPI_ISL_1382467, EPI_ISL_1382468, EPI_ISL_1382469, EPI_ISL_1382470, EPI_ISL_1382471, EPI_ISL_1382472, EPI_ISL_1382473, EPI_ISL_1382474, EPI_ISL_1382475, EPI_ISL_1382476, EPI_ISL_1382477, EPI_ISL_1382478, EPI_ISL_1382479, EPI_ISL_1382480, EPI_ISL_1382481, EPI_ISL_1382482, EPI_ISL_1382483, EPI_ISL_1382484, EPI_ISL_1382485, EPI_ISL_1382486, EPI_ISL_1382487, EPI_ISL_1382488, EPI_ISL_1382489, EPI_ISL_1382490, EPI_ISL_1382491, EPI_ISL_1382492, EPI_ISL_1382493, EPI_ISL_1382494, EPI_ISL_1382495, EPI_ISL_1382496, EPI_ISL_1382497, EPI_ISL_1382498, EPI_ISL_1382499, EPI_ISL_1382500, EPI_ISL_1382501, EPI_ISL_1382502, EPI_ISL_1382503, EPI_ISL_1382504, EPI_ISL_1382505, EPI_ISL_1382506, EPI_ISL_1382507, EPI_ISL_1382508, EPI_ISL_1382509, EPI_ISL_1382510, EPI_ISL_1382511, EPI_ISL_1382512, EPI_ISL_1382513, EPI_ISL_1382514, EPI_ISL_1382515, EPI_ISL_1382516, EPI_ISL_1382517, EPI_ISL_1382518, EPI_ISL_1382519, EPI_ISL_1382520, EPI_ISL_1382521, EPI_ISL_1382522, EPI_ISL_1382523, EPI_ISL_1382524, EPI_ISL_1382525, EPI_ISL_1382526, EPI_ISL_1382527, EPI_ISL_1382528, EPI_ISL_1382529, EPI_ISL_1382530, EPI_ISL_1382531, EPI_ISL_1382532, EPI_ISL_1382533, EPI_ISL_1382534, EPI_ISL_1382535, EPI_ISL_1382536, EPI_ISL_1382537, EPI_ISL_1382538, EPI_ISL_1382539, EPI_ISL_1382540, EPI_ISL_1382541, EPI_ISL_1382542, EPI_ISL_1382543, EPI_ISL_1382544, EPI_ISL_1382545, EPI_ISL_1382546, EPI_ISL_1382547, EPI_ISL_1382548, EPI_ISL_1382549, EPI_ISL_1382550, EPI_ISL_1382551, EPI_ISL_1382552, EPI_ISL_1382553, EPI_ISL_1382554, EPI_ISL_1382555, EPI_ISL_1382556, EPI_ISL_1382557, EPI_ISL_1382558, EPI_ISL_1382559, EPI_ISL_1382560, EPI_ISL_1382561, EPI_ISL_1382562, EPI_ISL_1382563, EPI_ISL_1382564, EPI_ISL_1382565, EPI_ISL_1382566, EPI_ISL_1382567, EPI_ISL_1382568, EPI_ISL_1382569, EPI_ISL_1382570, EPI_ISL_1382571, EPI_ISL_1382572, EPI_ISL_1382573, EPI_ISL_1382574, EPI_ISL_1382575, EPI_ISL_1382576, EPI_ISL_1382577, EPI_ISL_1382578, EPI_ISL_1382579, EPI_ISL_1382580, EPI_ISL_1382581, EPI_ISL_1382582, EPI_ISL_1382583, EPI_ISL_1382584, EPI_ISL_1382585, EPI_ISL_1382586, EPI_ISL_1382587, EPI_ISL_1382588, EPI_ISL_1382589, EPI_ISL_1382590, EPI_ISL_1382591, EPI_ISL_1382592, EPI_ISL_1382593, EPI_ISL_1382594, EPI_ISL_1382595, EPI_ISL_1382596, EPI_ISL_1382597, EPI_ISL_1382598, EPI_ISL_1382599, EPI_ISL_1382600, EPI_ISL_1382601, EPI_ISL_1382602, EPI_ISL_1382603, EPI_ISL_1382604, EPI_ISL_1382605, EPI_ISL_1382606, EPI_ISL_1382607, EPI_ISL_1382608, EPI_ISL_1382609, EPI_ISL_1382610, EPI_ISL_1382611, EPI_ISL_1382612, EPI_ISL_1382613, EPI_ISL_1382614, EPI_ISL_1382615, EPI_ISL_1382616, EPI_ISL_1382617, EPI_ISL_1382618, EPI_ISL_1382619, EPI_ISL_1382620, EPI_ISL_1382621, EPI_ISL_1382622, EPI_ISL_1382623, EPI_ISL_1382624, EPI_ISL_1382625, EPI_ISL_1382626, EPI_ISL_1382627, EPI_ISL_1382628, EPI_ISL_1382629, EPI_ISL_1382630, EPI_ISL_1382631, EPI_ISL_1382632, EPI_ISL_1382633, EPI_ISL_1382634, EPI_ISL_1382635, EPI_ISL_1382636, EPI_ISL_1382637, EPI_ISL_1382638, EPI_ISL_1382639, EPI_ISL_1382640, EPI_ISL_1382641, EPI_ISL_1382642, EPI_ISL_1382643, EPI_ISL_1382644, EPI_ISL_1382645, EPI_ISL_1382646, EPI_ISL_1382647, EPI_ISL_1382648, EPI_ISL_1382649, EPI_ISL_1382650, EPI_ISL_1382651, EPI_ISL_1382652, EPI_ISL_1382653, EPI_ISL_1382654, EPI_ISL_1382655, EPI_ISL_1382656, EPI_ISL_1382657, EPI_ISL_1382658, EPI_ISL_1382659, EPI_ISL_1382660, EPI_ISL_1382661, EPI_ISL_1382662, EPI_ISL_1382663, EPI_ISL_1382664, EPI_ISL_1382665, EPI_ISL_1382666, EPI_ISL_1382667, EPI_ISL_1382668, EPI_ISL_1382669, EPI_ISL_1382670, EPI_ISL_1382671, EPI_ISL_1382672, EPI_ISL_1382673, EPI_ISL_1382674, EPI_ISL_1382675, EPI_ISL_1382676, EPI_ISL_1382677, EPI_ISL_1382678, EPI_ISL_1382679, EPI_ISL_1382680, EPI_ISL_1382681, EPI_ISL_1382682, EPI_ISL_1382683, EPI_ISL_1382684, EPI_ISL_1382685, EPI_ISL_1382686, EPI_ISL_1382687, EPI_ISL_1382688, EPI_ISL_1382689, EPI_ISL_1382690, EPI_ISL_1382691, EPI_ISL_1382692, EPI_ISL_1382693, EPI_ISL_1382694, EPI_ISL_1382695, EPI_ISL_1382696, EPI_ISL_1382697, EPI_ISL_1382698, EPI_ISL_1382699, EPI_ISL_1382700, EPI_ISL_1382701, EPI_ISL_1382702, EPI_ISL_1382703, EPI_ISL_1382704, EPI_ISL_1382705, EPI_ISL_1382706, EPI_ISL_1382707, EPI_ISL_1382708, EPI_ISL_1382709, EPI_ISL_1382710, EPI_ISL_1382711, EPI_ISL_1382712, EPI_ISL_1382713, EPI_ISL_1382714, EPI_ISL_1382715, EPI_ISL_1382716, EPI_ISL_1382717, EPI_ISL_1382718, EPI_ISL_1382719, EPI_ISL_1382720, EPI_ISL_1382721, EPI_ISL_1382722, EPI_ISL_1382723, EPI_ISL_1382724, EPI_ISL_1382725, EPI_ISL_1382726, EPI_ISL_1382727, EPI_ISL_1382728, EPI_ISL_1382729, EPI_ISL_1382730, EPI_ISL_1382731, EPI_ISL_1382732, EPI_ISL_1382733, EPI_ISL_1382734, EPI_ISL_1382735, EPI_ISL_1382736, EPI_ISL_1382737, EPI_ISL_1382738, EPI_ISL_1382739, EPI_ISL_1382740, EPI_ISL_1382741, EPI_ISL_1382742, EPI_ISL_1382743, EPI_ISL_1382744, EPI_ISL_1382745, EPI_ISL_1382746, EPI_ISL_1382747, EPI_ISL_1382748, EPI_ISL_1382749, EPI_ISL_1382750, EPI_ISL_1382751, EPI_ISL_1382752, EPI_ISL_1382753, EPI_ISL_1382754, EPI_ISL_1382755, EPI_ISL_1382756, EPI_ISL_1382757, EPI_ISL_1382758, EPI_ISL_1382759, EPI_ISL_1382760, EPI_ISL_1382761, EPI_ISL_1382762, EPI_ISL_1382763, EPI_ISL_1382764, EPI_ISL_1382765, EPI_ISL_1382766, EPI_ISL_1382767, EPI_ISL_1382768, EPI_ISL_1382769, EPI_ISL_1382770, EPI_ISL_1382771, EPI_ISL_1382772, EPI_ISL_1382773, EPI_ISL_1382774, EPI_ISL_1382775, EPI_ISL_1382776, EPI_ISL_1382777, EPI_ISL_1382778, EPI_ISL_1382779, EPI_ISL_1382780, EPI_ISL_1382781, EPI_ISL_1382782, EPI_ISL_1382783, EPI_ISL_1382784, EPI_ISL_1382785, EPI_ISL_1382786, EPI_ISL_1382787, EPI_ISL_1382788, EPI_ISL_1382789, EPI_ISL_1382790, EPI_ISL_1382791, EPI_ISL_1382792, EPI_ISL_1382793, EPI_ISL_1382794, EPI_ISL_1382795, EPI_ISL_1382796, EPI_ISL_1382797, EPI_ISL_1382798, EPI_ISL_1382799, EPI_ISL_1382800, EPI_ISL_1382801, EPI_ISL_1382802, EPI_ISL_1382803, EPI_ISL_1382804, EPI_ISL_1382805, EPI_ISL_1382806, EPI_ISL_1382807, EPI_ISL_1382808, EPI_ISL_1382809, EPI_ISL_1382810, EPI_ISL_1382811, EPI_ISL_1382812, EPI_ISL_1382813, EPI_ISL_1382814, EPI_ISL_1382815, EPI_ISL_1382816, EPI_ISL_1382817, EPI_ISL_1382818, EPI_ISL_1382819, EPI_ISL_1382820, EPI_ISL_1382821, EPI_ISL_1382822, EPI_ISL_1382823, EPI_ISL_1382824, EPI_ISL_1382825, EPI_ISL_1382826, EPI_ISL_1382827, EPI_ISL_1382828, EPI_ISL_1382829, EPI_ISL_1382830, EPI_ISL_1382831, EPI_ISL_1382832, EPI_ISL_1382833, EPI_ISL_1382834, EPI_ISL_1382835, EPI_ISL_1382836, EPI_ISL_1382837, EPI_ISL_1382838, EPI_ISL_1382839, EPI_ISL_1382840, EPI_ISL_1382841, EPI_ISL_1382842, EPI_ISL_1382843, EPI_ISL_1382844, EPI_ISL_1382845, EPI_ISL_1382846, EPI_ISL_1382847, EPI_ISL_1382848, EPI_ISL_1382849, EPI_ISL_1382850, EPI_ISL_1382851, EPI_ISL_1382852, EPI_ISL_1382853, EPI_ISL_1382854, EPI_ISL_1382855, EPI_ISL_1382856, EPI_ISL_1382857, EPI_ISL_1382858, EPI_ISL_1382859, EPI_ISL_1382860, EPI_ISL_1382861, EPI_ISL_1382862, EPI_ISL_1382863, EPI_ISL_1382864, EPI_ISL_1382865, EPI_ISL_1382866, EPI_ISL_1382867, EPI_ISL_1382868, EPI_ISL_1382869, EPI_ISL_1382870, EPI_ISL_1382871, EPI_ISL_1382872, EPI_ISL_1382873, EPI_ISL_1382874, EPI_ISL_1382875, EPI_ISL_1382876, EPI_ISL_1382877, EPI_ISL_1382878, EPI_ISL_2403861, EPI_ISL_2403862, EPI_ISL_2403863, EPI_ISL_2403864, EPI_ISL_2403865, EPI_ISL_2403866, EPI_ISL_2403867, EPI_ISL_2403868, EPI_ISL_2403869, EPI_ISL_2403870, EPI_ISL_2403871, EPI_ISL_2403872, EPI_ISL_2403880, EPI_ISL_2403882, EPI_ISL_2403883, EPI_ISL_2403884, EPI_ISL_2403885, EPI_ISL_2403886, EPI_ISL_2403887, EPI_ISL_2403888, EPI_ISL_2403889, EPI_ISL_2403890, EPI_ISL_2403891, EPI_ISL_2403892, EPI_ISL_2403893, EPI_ISL_2403894, EPI_ISL_2403895, EPI_ISL_2403896, EPI_ISL_2403897, EPI_ISL_2403898, EPI_ISL_2403899, EPI_ISL_2403900, EPI_ISL_2403901, EPI_ISL_2403902, EPI_ISL_2403903, EPI_ISL_2403904, EPI_ISL_2403905, EPI_ISL_2403906, EPI_ISL_2403907, EPI_ISL_2403908, EPI_ISL_2403909, EPI_ISL_2403910, EPI_ISL_2403911, EPI_ISL_2403912, EPI_ISL_2403913, EPI_ISL_2403914, EPI_ISL_2403915, EPI_ISL_2403916, EPI_ISL_2403917, EPI_ISL_2403918, EPI_ISL_2403919, EPI_ISL_2403920, EPI_ISL_2403921, EPI_ISL_2403922, EPI_ISL_2403923, EPI_ISL_2403924, EPI_ISL_2403925, EPI_ISL_2403926, EPI_ISL_2403927, EPI_ISL_2403928, EPI_ISL_2403929, EPI_ISL_2403930, EPI_ISL_2403931, EPI_ISL_2403933, EPI_ISL_2403934, EPI_ISL_2403935, EPI_ISL_2403936, EPI_ISL_2403937, EPI_ISL_2403938, EPI_ISL_2403939, EPI_ISL_2403940, EPI_ISL_2403941, EPI_ISL_2403942, EPI_ISL_2403943, EPI_ISL_2403945, EPI_ISL_2403946, EPI_ISL_2403947, EPI_ISL_2403948, EPI_ISL_2403949, EPI_ISL_2403950, EPI_ISL_2403951, EPI_ISL_2403952, EPI_ISL_2403953, EPI_ISL_2403954, EPI_ISL_2403955, EPI_ISL_2403956, EPI_ISL_2403957, EPI_ISL_2403958, EPI_ISL_2403959, EPI_ISL_2403960, EPI_ISL_2403961, EPI_ISL_2403962, EPI_ISL_2403963, EPI_ISL_2403964, EPI_ISL_2403965, EPI_ISL_2403966, EPI_ISL_2403967, EPI_ISL_2403968, EPI_ISL_2403969, EPI_ISL_2403970, EPI_ISL_2403971, EPI_ISL_2403972, EPI_ISL_2403973, EPI_ISL_2403974, EPI_ISL_2403975, EPI_ISL_2403976, EPI_ISL_2403977, EPI_ISL_2403978, EPI_ISL_2403979, EPI_ISL_2403980, EPI_ISL_2403981, EPI_ISL_2403982, EPI_ISL_2403983, EPI_ISL_2403984, EPI_ISL_2403985, EPI_ISL_2403986, EPI_ISL_2403987, EPI_ISL_2403988, EPI_ISL_2403989, EPI_ISL_2403990, EPI_ISL_2403991, EPI_ISL_2403992, EPI_ISL_2403994, EPI_ISL_2403995, EPI_ISL_2403996, EPI_ISL_2403997, EPI_ISL_2403998, EPI_ISL_2403999, EPI_ISL_2404000, EPI_ISL_2404001, EPI_ISL_2404002, EPI_ISL_2404003, EPI_ISL_2404004, EPI_ISL_2404005, EPI_ISL_2404006, EPI_ISL_2404007, EPI_ISL_2404008, EPI_ISL_2404009, EPI_ISL_2404010, EPI_ISL_2404011, EPI_ISL_2404012, EPI_ISL_2404013, EPI_ISL_2404014, EPI_ISL_2404015, EPI_ISL_2404016, EPI_ISL_2404017, EPI_ISL_2404018, EPI_ISL_2404019, EPI_ISL_2404020, EPI_ISL_2404021, EPI_ISL_2404022, EPI_ISL_2404023, EPI_ISL_2404024, EPI_ISL_2404025, EPI_ISL_2404026, EPI_ISL_2404027, EPI_ISL_2404028, EPI_ISL_2404029, EPI_ISL_2404030, EPI_ISL_2404031, EPI_ISL_2404032, EPI_ISL_2404033, EPI_ISL_2404034, EPI_ISL_2404035, EPI_ISL_2404036, EPI_ISL_2404037, EPI_ISL_2404038, EPI_ISL_2404039, EPI_ISL_2404040, EPI_ISL_2404041, EPI_ISL_2404042, EPI_ISL_2404043, EPI_ISL_2404044, EPI_ISL_2404045, EPI_ISL_2404046, EPI_ISL_2404047, EPI_ISL_2404048, EPI_ISL_2404049, EPI_ISL_2404050, EPI_ISL_2404051, EPI_ISL_2404052, EPI_ISL_2404053, EPI_ISL_2404054, EPI_ISL_2404055, EPI_ISL_2404056, EPI_ISL_2404057, EPI_ISL_2404058, EPI_ISL_2404059, EPI_ISL_2404060, EPI_ISL_2404061, EPI_ISL_2404062, EPI_ISL_2404063, EPI_ISL_2404065, EPI_ISL_2404066, EPI_ISL_2404067, EPI_ISL_2404068, EPI_ISL_2404071, EPI_ISL_2404073, EPI_ISL_2404074, EPI_ISL_2404075, EPI_ISL_2404076, EPI_ISL_2404077, EPI_ISL_2404078, EPI_ISL_2404079, EPI_ISL_2404081, EPI_ISL_2404082, EPI_ISL_2404083, EPI_ISL_2404084, EPI_ISL_2404085, EPI_ISL_2404086, EPI_ISL_2404087, EPI_ISL_2404088, EPI_ISL_2404089, EPI_ISL_2404090, EPI_ISL_2404091, EPI_ISL_2404092, EPI_ISL_2404093, EPI_ISL_2404094, EPI_ISL_2404095, EPI_ISL_2404096, EPI_ISL_2404097, EPI_ISL_2404098, EPI_ISL_2404099, EPI_ISL_2404100, EPI_ISL_2404101, EPI_ISL_2404103, EPI_ISL_2404104, EPI_ISL_2404106, EPI_ISL_2404108, EPI_ISL_2404109, EPI_ISL_2404110, EPI_ISL_2404111, EPI_ISL_2404112, EPI_ISL_2404113, EPI_ISL_2404114, EPI_ISL_2404115, EPI_ISL_2404116, EPI_ISL_2404117, EPI_ISL_2404119, EPI_ISL_2404121, EPI_ISL_2404123, EPI_ISL_2404124, EPI_ISL_2404125, EPI_ISL_2404127, EPI_ISL_2404128, EPI_ISL_2404129, EPI_ISL_2404130, EPI_ISL_2404131, EPI_ISL_2404132, EPI_ISL_2404133, EPI_ISL_2404134, EPI_ISL_2404135, EPI_ISL_2404136, EPI_ISL_2404137, EPI_ISL_2404138, EPI_ISL_2404139, EPI_ISL_2404140, EPI_ISL_2404141, EPI_ISL_2404142, EPI_ISL_2404143, EPI_ISL_2404144, EPI_ISL_2404145, EPI_ISL_2404146, EPI_ISL_2404147, EPI_ISL_2404148, EPI_ISL_2404149, EPI_ISL_2404150, EPI_ISL_2404152, EPI_ISL_2404153, EPI_ISL_2404154, EPI_ISL_2404155, EPI_ISL_2404156, EPI_ISL_2404157, EPI_ISL_2404158, EPI_ISL_2404159, EPI_ISL_2404160, EPI_ISL_2404161, EPI_ISL_2404162, EPI_ISL_2404163, EPI_ISL_2404164, EPI_ISL_2404165, EPI_ISL_2404166, EPI_ISL_2404167, EPI_ISL_2404168, EPI_ISL_2404169, EPI_ISL_2404170, EPI_ISL_2404171, EPI_ISL_2404172, EPI_ISL_2404173, EPI_ISL_2404174, EPI_ISL_2404175, EPI_ISL_2404176, EPI_ISL_2404177, EPI_ISL_2404178, EPI_ISL_2404179, EPI_ISL_2404180, EPI_ISL_2404181, EPI_ISL_2404182, EPI_ISL_2404183, EPI_ISL_2404184, EPI_ISL_2404185, EPI_ISL_2404186, EPI_ISL_2404187, EPI_ISL_2404188, EPI_ISL_2404189, EPI_ISL_2404190, EPI_ISL_2404191, EPI_ISL_2404192, EPI_ISL_2404193, EPI_ISL_2404194, EPI_ISL_2404195, EPI_ISL_2404196, EPI_ISL_2404197, EPI_ISL_2404198, EPI_ISL_2404199, EPI_ISL_2404201, EPI_ISL_2404202, EPI_ISL_2404203, EPI_ISL_2404204, EPI_ISL_2404205, EPI_ISL_2404206, EPI_ISL_2404207, EPI_ISL_2404208, EPI_ISL_2404209, EPI_ISL_2404210, EPI_ISL_2404211, EPI_ISL_2404212, EPI_ISL_2404213, EPI_ISL_2404214, EPI_ISL_2404215, EPI_ISL_2404216, EPI_ISL_2404217, EPI_ISL_2404218, EPI_ISL_2404220, EPI_ISL_2404221, EPI_ISL_2404222, EPI_ISL_2404223, EPI_ISL_2404224, EPI_ISL_2404225, EPI_ISL_2404226, EPI_ISL_2404227, EPI_ISL_2404228, EPI_ISL_2404229, EPI_ISL_2404230, EPI_ISL_2404231, EPI_ISL_2404232, EPI_ISL_2404233, EPI_ISL_2404234, EPI_ISL_2404235, EPI_ISL_2404236, EPI_ISL_2404237, EPI_ISL_2404238, EPI_ISL_2404239, EPI_ISL_2404240, EPI_ISL_2404241, EPI_ISL_2404242, EPI_ISL_2404243, EPI_ISL_2404244, EPI_ISL_2404245, EPI_ISL_2404246, EPI_ISL_2404247, EPI_ISL_2404248, EPI_ISL_2404249, EPI_ISL_2404250, EPI_ISL_2404251, EPI_ISL_2404252, EPI_ISL_2404253, EPI_ISL_2404254, EPI_ISL_2404255, EPI_ISL_2404256, EPI_ISL_2404257, EPI_ISL_2404258, EPI_ISL_2404259, EPI_ISL_2404260, EPI_ISL_2404261, EPI_ISL_2404262, EPI_ISL_2404263, EPI_ISL_2404264, EPI_ISL_2404265, EPI_ISL_2404267, EPI_ISL_2404268, EPI_ISL_2404269, EPI_ISL_2404270, EPI_ISL_2404271, EPI_ISL_2404272, EPI_ISL_2404273, EPI_ISL_2404274, EPI_ISL_2404275, EPI_ISL_2404276, EPI_ISL_2404277, EPI_ISL_2404279, EPI_ISL_2404281, EPI_ISL_2404282, EPI_ISL_2404283, EPI_ISL_2404284, EPI_ISL_2404285, EPI_ISL_2404286, EPI_ISL_2404287, EPI_ISL_2404288, EPI_ISL_2404289, EPI_ISL_2404290, EPI_ISL_2404291, EPI_ISL_2404292, EPI_ISL_2404293, EPI_ISL_2404294, EPI_ISL_2404295, EPI_ISL_2404296, EPI_ISL_2404297, EPI_ISL_2404298, EPI_ISL_2404300, EPI_ISL_2404301, EPI_ISL_2404302, EPI_ISL_2404303, EPI_ISL_2404304, EPI_ISL_2404305, EPI_ISL_2404306, EPI_ISL_2404307, EPI_ISL_2404309, EPI_ISL_2404310, EPI_ISL_2404311, EPI_ISL_2404312, EPI_ISL_2404313, EPI_ISL_2404314, EPI_ISL_2404316, EPI_ISL_2404317, EPI_ISL_2404318, EPI_ISL_2404319, EPI_ISL_2404320, EPI_ISL_2404321, EPI_ISL_2404322, EPI_ISL_2404323, EPI_ISL_2404324, EPI_ISL_2404325, EPI_ISL_2404326, EPI_ISL_2404327, EPI_ISL_2404328, EPI_ISL_2404329, EPI_ISL_2404331, EPI_ISL_2404332, EPI_ISL_2404333, EPI_ISL_2404334, EPI_ISL_2404335, EPI_ISL_2404336, EPI_ISL_2404337, EPI_ISL_2404338, EPI_ISL_2404340, EPI_ISL_2404341, EPI_ISL_2404342, EPI_ISL_2404343, EPI_ISL_2404344, EPI_ISL_2404345, EPI_ISL_2404346, EPI_ISL_2404347, EPI_ISL_2404350, EPI_ISL_2404351, EPI_ISL_2404352, EPI_ISL_2404353, EPI_ISL_2404354, EPI_ISL_2404355, EPI_ISL_2404356, EPI_ISL_2404357, EPI_ISL_2404358, EPI_ISL_2404359, EPI_ISL_2404360, EPI_ISL_2404361, EPI_ISL_2404362, EPI_ISL_2404363, EPI_ISL_2404364, EPI_ISL_2404365, EPI_ISL_2404366, EPI_ISL_2404367, EPI_ISL_2404368, EPI_ISL_2404369, EPI_ISL_2404370, EPI_ISL_2404371, EPI_ISL_2404372, EPI_ISL_2404373, EPI_ISL_2404374, EPI_ISL_2404375, EPI_ISL_2404376, EPI_ISL_2404377, EPI_ISL_2404379, EPI_ISL_2404380, EPI_ISL_2404381, EPI_ISL_2404382, EPI_ISL_2404383, EPI_ISL_2404384, EPI_ISL_2404385, EPI_ISL_2404386, EPI_ISL_2404387, EPI_ISL_2404388, EPI_ISL_2404389, EPI_ISL_2404390, EPI_ISL_2404391, EPI_ISL_2404392, EPI_ISL_2404393, EPI_ISL_2404395, EPI_ISL_2404396, EPI_ISL_2404397, EPI_ISL_2404398, EPI_ISL_2404399, EPI_ISL_2404400, EPI_ISL_2404401, EPI_ISL_2404402, EPI_ISL_2404403, EPI_ISL_2404404, EPI_ISL_2404405, EPI_ISL_2404406, EPI_ISL_2404407, EPI_ISL_2404408, EPI_ISL_2404409, EPI_ISL_2404410, EPI_ISL_2404411, EPI_ISL_2404412, EPI_ISL_2404413, EPI_ISL_2404414, EPI_ISL_2404415, EPI_ISL_2404416, EPI_ISL_2404417, EPI_ISL_2404418, EPI_ISL_2404419, EPI_ISL_2404420, EPI_ISL_2404421, EPI_ISL_2404422, EPI_ISL_2404423, EPI_ISL_2404424, EPI_ISL_2404425, EPI_ISL_2404426, EPI_ISL_2404427, EPI_ISL_2404428, EPI_ISL_2404429, EPI_ISL_2404430, EPI_ISL_2404431, EPI_ISL_2404432, EPI_ISL_2404433, EPI_ISL_2404434, EPI_ISL_2404435, EPI_ISL_2404436, EPI_ISL_2404437, EPI_ISL_2404438, EPI_ISL_2404439, EPI_ISL_2404440, EPI_ISL_2404441, EPI_ISL_2404442, EPI_ISL_2404443, EPI_ISL_2404444, EPI_ISL_2404445, EPI_ISL_2404446, EPI_ISL_2404447, EPI_ISL_2404448, EPI_ISL_2404449, EPI_ISL_2404450, EPI_ISL_2404451, EPI_ISL_2404452, EPI_ISL_2404454, EPI_ISL_2404455, EPI_ISL_2404456, EPI_ISL_2404457, EPI_ISL_2404458, EPI_ISL_2404459, EPI_ISL_2404460, EPI_ISL_2404462, EPI_ISL_2404463, EPI_ISL_2404464, EPI_ISL_2404465, EPI_ISL_2404466, EPI_ISL_2404467, EPI_ISL_2404470, EPI_ISL_2404471, EPI_ISL_2404472, EPI_ISL_2404473, EPI_ISL_2404474, EPI_ISL_2404475, EPI_ISL_2404476, EPI_ISL_2404477, EPI_ISL_2404478, EPI_ISL_2404479, EPI_ISL_2404480, EPI_ISL_2404481, EPI_ISL_2404482, EPI_ISL_2404484, EPI_ISL_2404485, EPI_ISL_2404486, EPI_ISL_2404487, EPI_ISL_2404488, EPI_ISL_2404489, EPI_ISL_2404491, EPI_ISL_2404492, EPI_ISL_2404493, EPI_ISL_2404494, EPI_ISL_2404495, EPI_ISL_2404496, EPI_ISL_2404497, EPI_ISL_2404498, EPI_ISL_2404499, EPI_ISL_2404500, EPI_ISL_2404501, EPI_ISL_2404502, EPI_ISL_2404503, EPI_ISL_2404504, EPI_ISL_2404505, EPI_ISL_2404506, EPI_ISL_2404507, EPI_ISL_2404508, EPI_ISL_2404509, EPI_ISL_2404510, EPI_ISL_2404511, EPI_ISL_2404512, EPI_ISL_2404513, EPI_ISL_2404514, EPI_ISL_2404515, EPI_ISL_2404516, EPI_ISL_2404517, EPI_ISL_2404519, EPI_ISL_2404521, EPI_ISL_2404522, EPI_ISL_2404523, EPI_ISL_2404526, EPI_ISL_2404527, EPI_ISL_2404529, EPI_ISL_2404530, EPI_ISL_2404531, EPI_ISL_2404532, EPI_ISL_2404534, EPI_ISL_2404535, EPI_ISL_2404536, EPI_ISL_2404537, EPI_ISL_2404538, EPI_ISL_2404539, EPI_ISL_2404540, EPI_ISL_2404541, EPI_ISL_2404542, EPI_ISL_2404543, EPI_ISL_2404544, EPI_ISL_2404545, EPI_ISL_2404546, EPI_ISL_2404547, EPI_ISL_2404548, EPI_ISL_2404549, EPI_ISL_2404550, EPI_ISL_2404551, EPI_ISL_2404552, EPI_ISL_2404553, EPI_ISL_2404554, EPI_ISL_2404555, EPI_ISL_2404556, EPI_ISL_2404557, EPI_ISL_2404558, EPI_ISL_2404559, EPI_ISL_2404560, EPI_ISL_2404561, EPI_ISL_2404562, EPI_ISL_2404563, EPI_ISL_2404564, EPI_ISL_2404565, EPI_ISL_2404566, EPI_ISL_2404567, EPI_ISL_2404568, EPI_ISL_2404569, EPI_ISL_2404570, EPI_ISL_2404571, EPI_ISL_2404572, EPI_ISL_2404573, EPI_ISL_2404574, EPI_ISL_2404575, EPI_ISL_2404576, EPI_ISL_2404577, EPI_ISL_2404578, EPI_ISL_2404579, EPI_ISL_2404580, EPI_ISL_2404581, EPI_ISL_2404582, EPI_ISL_2404583, EPI_ISL_2404584, EPI_ISL_2404585, EPI_ISL_2404586, EPI_ISL_2404587, EPI_ISL_2404588, EPI_ISL_2404590, EPI_ISL_2404591, EPI_ISL_2404592, EPI_ISL_2404593, EPI_ISL_2404594, EPI_ISL_2404595, EPI_ISL_2404596, EPI_ISL_2404597, EPI_ISL_2404598, EPI_ISL_2404599, EPI_ISL_2404600, EPI_ISL_2404601, EPI_ISL_2404602, EPI_ISL_2404603, EPI_ISL_2404604, EPI_ISL_2404605, EPI_ISL_2404606, EPI_ISL_2404607, EPI_ISL_2404608, EPI_ISL_2404609, EPI_ISL_2404610, EPI_ISL_2404611, EPI_ISL_2404612, EPI_ISL_2404613, EPI_ISL_2404614, EPI_ISL_2404615, EPI_ISL_2404617, EPI_ISL_2404618, EPI_ISL_2404619, EPI_ISL_2404620, EPI_ISL_2404621, EPI_ISL_2404622, EPI_ISL_2404623, EPI_ISL_2404624, EPI_ISL_2404625, EPI_ISL_2404626, EPI_ISL_2404627, EPI_ISL_2404628, EPI_ISL_2404629, EPI_ISL_2404630, EPI_ISL_2404631, EPI_ISL_2404632, EPI_ISL_2404633, EPI_ISL_2404634, EPI_ISL_2404635, EPI_ISL_2404636, EPI_ISL_2404637, EPI_ISL_2404638, EPI_ISL_2404639, EPI_ISL_2404640, EPI_ISL_2404641, EPI_ISL_2404642, EPI_ISL_2404643, EPI_ISL_2404644, EPI_ISL_2404645, EPI_ISL_2404646, EPI_ISL_2404647, EPI_ISL_2404648, EPI_ISL_2404649, EPI_ISL_2404650, EPI_ISL_2404651, EPI_ISL_2404652, EPI_ISL_2404653, EPI_ISL_2404654, EPI_ISL_2404655, EPI_ISL_2404656, EPI_ISL_2404657, EPI_ISL_2404658, EPI_ISL_2404659, EPI_ISL_2404660, EPI_ISL_2404661, EPI_ISL_2404662, EPI_ISL_2404663, EPI_ISL_2404664, EPI_ISL_2404665, EPI_ISL_2404666, EPI_ISL_2404667, EPI_ISL_2404668, EPI_ISL_2404669, EPI_ISL_2404670, EPI_ISL_2404671, EPI_ISL_2404672, EPI_ISL_2404673, EPI_ISL_2404674, EPI_ISL_2404675, EPI_ISL_2404676, EPI_ISL_2404677, EPI_ISL_2404678, EPI_ISL_2404679, EPI_ISL_2404680, EPI_ISL_2404681, EPI_ISL_2404682, EPI_ISL_2424265, EPI_ISL_2424266, EPI_ISL_2424267, EPI_ISL_2424268, EPI_ISL_2424269, EPI_ISL_2424270, EPI_ISL_2424271, EPI_ISL_2424272, EPI_ISL_2424273, EPI_ISL_2424274, EPI_ISL_2424275, EPI_ISL_2424276, EPI_ISL_2424277, EPI_ISL_2424278, EPI_ISL_2424279, EPI_ISL_2424280, EPI_ISL_2424282, EPI_ISL_2424283, EPI_ISL_2424284, EPI_ISL_2424285, EPI_ISL_2424286, EPI_ISL_2424287, EPI_ISL_2424288, EPI_ISL_2424289, EPI_ISL_2424290, EPI_ISL_2424291, EPI_ISL_2424292, EPI_ISL_2424293, EPI_ISL_2424294, EPI_ISL_2424295, EPI_ISL_2424296, EPI_ISL_2424297, EPI_ISL_2424298, EPI_ISL_2424299, EPI_ISL_2424300, EPI_ISL_2424301, EPI_ISL_2424302, EPI_ISL_2424303, EPI_ISL_2424305, EPI_ISL_2424306, EPI_ISL_2424307, EPI_ISL_2424308, EPI_ISL_2424309, EPI_ISL_2424310, EPI_ISL_2424311, EPI_ISL_2424312, EPI_ISL_2424313, EPI_ISL_2424314, EPI_ISL_2424316, EPI_ISL_2424317, EPI_ISL_2424318, EPI_ISL_2424319, EPI_ISL_2424320, EPI_ISL_2424321, EPI_ISL_2424322, EPI_ISL_2424323, EPI_ISL_2424324, EPI_ISL_2424325, EPI_ISL_2424328, EPI_ISL_2424329, EPI_ISL_2424330, EPI_ISL_2424331, EPI_ISL_2424332, EPI_ISL_2424333, EPI_ISL_2424334, EPI_ISL_2424335, EPI_ISL_2424336, EPI_ISL_2424337, EPI_ISL_2424338, EPI_ISL_2424339, EPI_ISL_2424340, EPI_ISL_2424341, EPI_ISL_2424342, EPI_ISL_2424343, EPI_ISL_2424344, EPI_ISL_2424346, EPI_ISL_2424347, EPI_ISL_2424348, EPI_ISL_2424349, EPI_ISL_2424350, EPI_ISL_2424351, EPI_ISL_2424352, EPI_ISL_2424353, EPI_ISL_2424354, EPI_ISL_2424355, EPI_ISL_2424356, EPI_ISL_2424357, EPI_ISL_2424358, EPI_ISL_2424359, EPI_ISL_2424360, EPI_ISL_2424361, EPI_ISL_2424362, EPI_ISL_2424363, EPI_ISL_2424364, EPI_ISL_2424365, EPI_ISL_2424366, EPI_ISL_2424367, EPI_ISL_2424369, EPI_ISL_2424370, EPI_ISL_2424371, EPI_ISL_2424372, EPI_ISL_2424373, EPI_ISL_2424374, EPI_ISL_2424375, EPI_ISL_2424376, EPI_ISL_2424378, EPI_ISL_2424379, EPI_ISL_2424380, EPI_ISL_2424381, EPI_ISL_2424382, EPI_ISL_2424383, EPI_ISL_2424384, EPI_ISL_2424385, EPI_ISL_2424386, EPI_ISL_2424387, EPI_ISL_2424388, EPI_ISL_2424389, EPI_ISL_2424390, EPI_ISL_2424391, EPI_ISL_2424392, EPI_ISL_2424393, EPI_ISL_2424394, EPI_ISL_2424395, EPI_ISL_2424396, EPI_ISL_2424397, EPI_ISL_2424399, EPI_ISL_2424401, EPI_ISL_2424402, EPI_ISL_2424403, EPI_ISL_2424404, EPI_ISL_2424405, EPI_ISL_2424406, EPI_ISL_2424407, EPI_ISL_2424408, EPI_ISL_2424409, EPI_ISL_2424410, EPI_ISL_2424411, EPI_ISL_2424412, EPI_ISL_2424413, EPI_ISL_2424414, EPI_ISL_2424415, EPI_ISL_2424417, EPI_ISL_2424418, EPI_ISL_2424419, EPI_ISL_2424420, EPI_ISL_2424422, EPI_ISL_2424423, EPI_ISL_2424425, EPI_ISL_2424426, EPI_ISL_2424427, EPI_ISL_2424428, EPI_ISL_2424429, EPI_ISL_2424430, EPI_ISL_2424431, EPI_ISL_2424433, EPI_ISL_2424434, EPI_ISL_2424435, EPI_ISL_2424436, EPI_ISL_2424437, EPI_ISL_2424438, EPI_ISL_2424439, EPI_ISL_2424440, EPI_ISL_2424441, EPI_ISL_2424442, EPI_ISL_2424443, EPI_ISL_2424444, EPI_ISL_2424445, EPI_ISL_2424446, EPI_ISL_2424447, EPI_ISL_2424448, EPI_ISL_2424449, EPI_ISL_2424451, EPI_ISL_2424452, EPI_ISL_2424453, EPI_ISL_2424455, EPI_ISL_2424456, EPI_ISL_2424457, EPI_ISL_2424458, EPI_ISL_2424459, EPI_ISL_2424460, EPI_ISL_2424461, EPI_ISL_2424462, EPI_ISL_2424463, EPI_ISL_2424464, EPI_ISL_2424465, EPI_ISL_2424466, EPI_ISL_2424467, EPI_ISL_2424468, EPI_ISL_2424469, EPI_ISL_2424470, EPI_ISL_2424471, EPI_ISL_2424472, EPI_ISL_2424473, EPI_ISL_2424474, EPI_ISL_2424475, EPI_ISL_2424476, EPI_ISL_2424477, EPI_ISL_2424478, EPI_ISL_2424479, EPI_ISL_2424480, EPI_ISL_2424481, EPI_ISL_2424483, EPI_ISL_2424484, EPI_ISL_2424485, EPI_ISL_2424486, EPI_ISL_2424487, EPI_ISL_2424488, EPI_ISL_2424489, EPI_ISL_2424490, EPI_ISL_2424491, EPI_ISL_2424492, EPI_ISL_2424495, EPI_ISL_2424496, EPI_ISL_2424497, EPI_ISL_2424498, EPI_ISL_2424500, EPI_ISL_2424501, EPI_ISL_2424503, EPI_ISL_2424504, EPI_ISL_2424505, EPI_ISL_2424506, EPI_ISL_2424507, EPI_ISL_2424508, EPI_ISL_2424509, EPI_ISL_2424510, EPI_ISL_2424511, EPI_ISL_2424512, EPI_ISL_2424513, EPI_ISL_2424514, EPI_ISL_2424515, EPI_ISL_2424516, EPI_ISL_2424517, EPI_ISL_2424518, EPI_ISL_2424519, EPI_ISL_2424520, EPI_ISL_2424521, EPI_ISL_2424522, EPI_ISL_2424523, EPI_ISL_2424524, EPI_ISL_2424525, EPI_ISL_2424526, EPI_ISL_2424527, EPI_ISL_2424528, EPI_ISL_2424529, EPI_ISL_2424530, EPI_ISL_2424531, EPI_ISL_2424532, EPI_ISL_2424533, EPI_ISL_2424534, EPI_ISL_2424535, EPI_ISL_2424536, EPI_ISL_2424537, EPI_ISL_2424538, EPI_ISL_2424539, EPI_ISL_2424540, EPI_ISL_2424541, EPI_ISL_2424542, EPI_ISL_2424543, EPI_ISL_2424544, EPI_ISL_2424545, EPI_ISL_2424546, EPI_ISL_2424547, EPI_ISL_2424548, EPI_ISL_2424549, EPI_ISL_2424550, EPI_ISL_2424551, EPI_ISL_2424552, EPI_ISL_2424553, EPI_ISL_2424554, EPI_ISL_2424555, EPI_ISL_2424556, EPI_ISL_2424557, EPI_ISL_2424558, EPI_ISL_2424559, EPI_ISL_2424560, EPI_ISL_2424561, EPI_ISL_2424562, EPI_ISL_2424563, EPI_ISL_2424564, EPI_ISL_2424565, EPI_ISL_2424566, EPI_ISL_2424567, EPI_ISL_2424568, EPI_ISL_2424569, EPI_ISL_2424570, EPI_ISL_2424571, EPI_ISL_2424572, EPI_ISL_2424573, EPI_ISL_2424574, EPI_ISL_2424575, EPI_ISL_2424576, EPI_ISL_2424577, EPI_ISL_2424578, EPI_ISL_2424579, EPI_ISL_2424580, EPI_ISL_2424581, EPI_ISL_2424582, EPI_ISL_2424583, EPI_ISL_2424584, EPI_ISL_2424585, EPI_ISL_2424586, EPI_ISL_2424587, EPI_ISL_2424588, EPI_ISL_2424589, EPI_ISL_2424590, EPI_ISL_2424591, EPI_ISL_2424592, EPI_ISL_2424593, EPI_ISL_2424594, EPI_ISL_2424595, EPI_ISL_2424596, EPI_ISL_2424597, EPI_ISL_2424598, EPI_ISL_2424599, EPI_ISL_2424600, EPI_ISL_2424601, EPI_ISL_2424602, EPI_ISL_2424603, EPI_ISL_2424604, EPI_ISL_2424605, EPI_ISL_2424606, EPI_ISL_2424607, EPI_ISL_2424608, EPI_ISL_2424609, EPI_ISL_2424610, EPI_ISL_2424611, EPI_ISL_2424612, EPI_ISL_2424613, EPI_ISL_2424614, EPI_ISL_2424615, EPI_ISL_2424616, EPI_ISL_2424617, EPI_ISL_2424618, EPI_ISL_2424619, EPI_ISL_2424620, EPI_ISL_2424621, EPI_ISL_2424622, EPI_ISL_2424623, EPI_ISL_2424624, EPI_ISL_2424625, EPI_ISL_2424627, EPI_ISL_2424628, EPI_ISL_2424629, EPI_ISL_2424630, EPI_ISL_2424632, EPI_ISL_2424633, EPI_ISL_2424634, EPI_ISL_2424635, EPI_ISL_2424636, EPI_ISL_2424637, EPI_ISL_2424638, EPI_ISL_2424639, EPI_ISL_2424640, EPI_ISL_2424641, EPI_ISL_2424642, EPI_ISL_2424643, EPI_ISL_2424644, EPI_ISL_2424645, EPI_ISL_2424646, EPI_ISL_2424647, EPI_ISL_2424648, EPI_ISL_2424649, EPI_ISL_2424650, EPI_ISL_2424651, EPI_ISL_2424652, EPI_ISL_2424653, EPI_ISL_2424654, EPI_ISL_2424655, EPI_ISL_2424657, EPI_ISL_2424658, EPI_ISL_2424659, EPI_ISL_2424660, EPI_ISL_2424661, EPI_ISL_2424662, EPI_ISL_2424663, EPI_ISL_2424664, EPI_ISL_2424665, EPI_ISL_2424666, EPI_ISL_2424668, EPI_ISL_2424669, EPI_ISL_2424670, EPI_ISL_2424671, EPI_ISL_2424672, EPI_ISL_2424673, EPI_ISL_2424674, EPI_ISL_2424675, EPI_ISL_2424676, EPI_ISL_2424677, EPI_ISL_2424678, EPI_ISL_2424679, EPI_ISL_2424680, EPI_ISL_2424681, EPI_ISL_2424682, EPI_ISL_2424683, EPI_ISL_2424684, EPI_ISL_2424685, EPI_ISL_2424686, EPI_ISL_2424687, EPI_ISL_2424688, EPI_ISL_2424689, EPI_ISL_2424690, EPI_ISL_2424691, EPI_ISL_2424692, EPI_ISL_2424693, EPI_ISL_2424694, EPI_ISL_2424695, EPI_ISL_2424696, EPI_ISL_2424697, EPI_ISL_2424698, EPI_ISL_2424699, EPI_ISL_2424700, EPI_ISL_2424701, EPI_ISL_2424702, EPI_ISL_2424703, EPI_ISL_2424704, EPI_ISL_2424705, EPI_ISL_2424706, EPI_ISL_2424707, EPI_ISL_2424708, EPI_ISL_2424709, EPI_ISL_2424710, EPI_ISL_2424711, EPI_ISL_2424712, EPI_ISL_2424713, EPI_ISL_2424714, EPI_ISL_2424715, EPI_ISL_2424716, EPI_ISL_2424717, EPI_ISL_2424718, EPI_ISL_2424719, EPI_ISL_2424720, EPI_ISL_2424721, EPI_ISL_2424722, EPI_ISL_2424723, EPI_ISL_2424724, EPI_ISL_2424725, EPI_ISL_2424726, EPI_ISL_2424727, EPI_ISL_2424728, EPI_ISL_2424729, EPI_ISL_2424730, EPI_ISL_2424731, EPI_ISL_2424732, EPI_ISL_2424733, EPI_ISL_2424734, EPI_ISL_2424735, EPI_ISL_2424736, EPI_ISL_2424737, EPI_ISL_2424738, EPI_ISL_2424739, EPI_ISL_2424740, EPI_ISL_2424741, EPI_ISL_2424742, EPI_ISL_2424743, EPI_ISL_2424744, EPI_ISL_2424745, EPI_ISL_2424746, EPI_ISL_2424747, EPI_ISL_2424748, EPI_ISL_2424749, EPI_ISL_2424750, EPI_ISL_2424751, EPI_ISL_2424752, EPI_ISL_2424753, EPI_ISL_2424754, EPI_ISL_2424755, EPI_ISL_2424756, EPI_ISL_2424757, EPI_ISL_2424758, EPI_ISL_2424759, EPI_ISL_2424760, EPI_ISL_2424761, EPI_ISL_2424762, EPI_ISL_2424763, EPI_ISL_2424764, EPI_ISL_2424765, EPI_ISL_2424766, EPI_ISL_2424767, EPI_ISL_2424768, EPI_ISL_2424769, EPI_ISL_2424770, EPI_ISL_2424771, EPI_ISL_2424772, EPI_ISL_2424773, EPI_ISL_2424774, EPI_ISL_2424775, EPI_ISL_2424776, EPI_ISL_2424777, EPI_ISL_2424778, EPI_ISL_2424779, EPI_ISL_2424780, EPI_ISL_2424781, EPI_ISL_2424782, EPI_ISL_2424783, EPI_ISL_2424784, EPI_ISL_2424785, EPI_ISL_2424786, EPI_ISL_2424787, EPI_ISL_2424788, EPI_ISL_2424789, EPI_ISL_2424790, EPI_ISL_2424791, EPI_ISL_2424792, EPI_ISL_2424795, EPI_ISL_2424796, EPI_ISL_2424797, EPI_ISL_2424798, EPI_ISL_2424799, EPI_ISL_2424800, EPI_ISL_2424801, EPI_ISL_2424802, EPI_ISL_2424803, EPI_ISL_2424804, EPI_ISL_2424805, EPI_ISL_2424806, EPI_ISL_2424807, EPI_ISL_2424808, EPI_ISL_2424809, EPI_ISL_2424810, EPI_ISL_2424811, EPI_ISL_2424812, EPI_ISL_2424813, EPI_ISL_2424814, EPI_ISL_2424815, EPI_ISL_2424816, EPI_ISL_2424817, EPI_ISL_2424818, EPI_ISL_2424819, EPI_ISL_2424820, EPI_ISL_2424821, EPI_ISL_2424822, EPI_ISL_2424823, EPI_ISL_2424824, EPI_ISL_2424825, EPI_ISL_2424826, EPI_ISL_2424827, EPI_ISL_2424828, EPI_ISL_2424829, EPI_ISL_2424830, EPI_ISL_2424831, EPI_ISL_2424832, EPI_ISL_2424833, EPI_ISL_2424834, EPI_ISL_2424835, EPI_ISL_2424836, EPI_ISL_2424837, EPI_ISL_2424838, EPI_ISL_2424839, EPI_ISL_2424840, EPI_ISL_2424841, EPI_ISL_2424842, EPI_ISL_2424843, EPI_ISL_2424844, EPI_ISL_2424845, EPI_ISL_2424847, EPI_ISL_2424848, EPI_ISL_2424849, EPI_ISL_2424850, EPI_ISL_2424851, EPI_ISL_2424852, EPI_ISL_2424853, EPI_ISL_2424854, EPI_ISL_2424855, EPI_ISL_2424856, EPI_ISL_2424857, EPI_ISL_2424858, EPI_ISL_2424859, EPI_ISL_2424860, EPI_ISL_2424861, EPI_ISL_2424862, EPI_ISL_2424863, EPI_ISL_2424864, EPI_ISL_2424865, EPI_ISL_2424866, EPI_ISL_2424867, EPI_ISL_2424868, EPI_ISL_2424869, EPI_ISL_2424870, EPI_ISL_2424871, EPI_ISL_2424872, EPI_ISL_2424874, EPI_ISL_2424875, EPI_ISL_2424876, EPI_ISL_2424877, EPI_ISL_2424878, EPI_ISL_2424879, EPI_ISL_2424880, EPI_ISL_2424881, EPI_ISL_2424882, EPI_ISL_2424883, EPI_ISL_2424884, EPI_ISL_2424885, EPI_ISL_2424886, EPI_ISL_2424887, EPI_ISL_2424888, EPI_ISL_2424889, EPI_ISL_2424890, EPI_ISL_2424891, EPI_ISL_2424892, EPI_ISL_2424893, EPI_ISL_2424894, EPI_ISL_2424895, EPI_ISL_2424896, EPI_ISL_2424897, EPI_ISL_2424898, EPI_ISL_2424899, EPI_ISL_2424900, EPI_ISL_2424901, EPI_ISL_2424902, EPI_ISL_2424903, EPI_ISL_2424904, EPI_ISL_2424905, EPI_ISL_2424906, EPI_ISL_2424907, EPI_ISL_2424908, EPI_ISL_2424909, EPI_ISL_2424910, EPI_ISL_2424911, EPI_ISL_2424912, EPI_ISL_2424913, EPI_ISL_2424914, EPI_ISL_2424915, EPI_ISL_2424916, EPI_ISL_2424917, EPI_ISL_2424918, EPI_ISL_2424919, EPI_ISL_2424920, EPI_ISL_2424921, EPI_ISL_2424922, EPI_ISL_2424923, EPI_ISL_2424924, EPI_ISL_2424925, EPI_ISL_2424926, EPI_ISL_2424927, EPI_ISL_2424928, EPI_ISL_2424929, EPI_ISL_2424930, EPI_ISL_2424931, EPI_ISL_2424932, EPI_ISL_2424933, EPI_ISL_2424934, EPI_ISL_2424935, EPI_ISL_2424936, EPI_ISL_2424937, EPI_ISL_2424938, EPI_ISL_2424939, EPI_ISL_2424940, EPI_ISL_2424941, EPI_ISL_2424942, EPI_ISL_2424943, EPI_ISL_2424944, EPI_ISL_2424945, EPI_ISL_2424946, EPI_ISL_2424947, EPI_ISL_2424948, EPI_ISL_2424949, EPI_ISL_2424950, EPI_ISL_2424951, EPI_ISL_2424952, EPI_ISL_2424953, EPI_ISL_2424954, EPI_ISL_2424955, EPI_ISL_2424956, EPI_ISL_2424957, EPI_ISL_2424958, EPI_ISL_2424959, EPI_ISL_2424960, EPI_ISL_2424961, EPI_ISL_2424962, EPI_ISL_2424963, EPI_ISL_2424964, EPI_ISL_2424965, EPI_ISL_2424966, EPI_ISL_2424967, EPI_ISL_2424968, EPI_ISL_2424969, EPI_ISL_2424970, EPI_ISL_2424971, EPI_ISL_2424972, EPI_ISL_2424973, EPI_ISL_2424974, EPI_ISL_2424975, EPI_ISL_2424976, EPI_ISL_2424977, EPI_ISL_2424978, EPI_ISL_2424980, EPI_ISL_2424981, EPI_ISL_2424982, EPI_ISL_2424983, EPI_ISL_2424984, EPI_ISL_2424985, EPI_ISL_2424986, EPI_ISL_2424987, EPI_ISL_2424988, EPI_ISL_2424989, EPI_ISL_2424990, EPI_ISL_2424991, EPI_ISL_2424992, EPI_ISL_2424993, EPI_ISL_2424994, EPI_ISL_2424995, EPI_ISL_2424996, EPI_ISL_2424997, EPI_ISL_2424998, EPI_ISL_2424999, EPI_ISL_2425000, EPI_ISL_2425001, EPI_ISL_2425002, EPI_ISL_2425003, EPI_ISL_2425004, EPI_ISL_2425005, EPI_ISL_2425006, EPI_ISL_2425007, EPI_ISL_2425008, EPI_ISL_2425009, EPI_ISL_2425010, EPI_ISL_2425011, EPI_ISL_2425012, EPI_ISL_2425013, EPI_ISL_2425014, EPI_ISL_2425015, EPI_ISL_2425016, EPI_ISL_2425017, EPI_ISL_2425018, EPI_ISL_2425019, EPI_ISL_2425020, EPI_ISL_2425021, EPI_ISL_2425022, EPI_ISL_2425023, EPI_ISL_2425024, EPI_ISL_2425025, EPI_ISL_2425026, EPI_ISL_2425027, EPI_ISL_2425028, EPI_ISL_2425029, EPI_ISL_2425030, EPI_ISL_2425031, EPI_ISL_2425033, EPI_ISL_2425034, EPI_ISL_2425035, EPI_ISL_2425036, EPI_ISL_2425037, EPI_ISL_2425038, EPI_ISL_2425039, EPI_ISL_2425040, EPI_ISL_2425041, EPI_ISL_2425042, EPI_ISL_2425043, EPI_ISL_2425044, EPI_ISL_2425045, EPI_ISL_2425046, EPI_ISL_2425047, EPI_ISL_2425048, EPI_ISL_2425049, EPI_ISL_2425050, EPI_ISL_2425051, EPI_ISL_2425052, EPI_ISL_2425053, EPI_ISL_2425054, EPI_ISL_2425055, EPI_ISL_2425056, EPI_ISL_2425057, EPI_ISL_2425058, EPI_ISL_2425059, EPI_ISL_2425060, EPI_ISL_2425061, EPI_ISL_2425062, EPI_ISL_2425063, EPI_ISL_2425064, EPI_ISL_2425065, EPI_ISL_2425066, EPI_ISL_2425067, EPI_ISL_2425068, EPI_ISL_2425069, EPI_ISL_2425070, EPI_ISL_2425071, EPI_ISL_2425072, EPI_ISL_2425073, EPI_ISL_2425074, EPI_ISL_2425075, EPI_ISL_2425076, EPI_ISL_2425077, EPI_ISL_2425078, EPI_ISL_2425079, EPI_ISL_2425080, EPI_ISL_2425081, EPI_ISL_2425082, EPI_ISL_2425083, EPI_ISL_2425084, EPI_ISL_2425085, EPI_ISL_2425086, EPI_ISL_2425087, EPI_ISL_2425088, EPI_ISL_2425089, EPI_ISL_2425090, EPI_ISL_2425091, EPI_ISL_2425092, EPI_ISL_2425093, EPI_ISL_2425094, EPI_ISL_2425095, EPI_ISL_2425097, EPI_ISL_2425099, EPI_ISL_2425100, EPI_ISL_2425101, EPI_ISL_2425102, EPI_ISL_2425103, EPI_ISL_2425104, EPI_ISL_2425105, EPI_ISL_2425106, EPI_ISL_2425107, EPI_ISL_2425108, EPI_ISL_2425110, EPI_ISL_2425111, EPI_ISL_2425112, EPI_ISL_2425113, EPI_ISL_2425115, EPI_ISL_2425116, EPI_ISL_2425117, EPI_ISL_2425118, EPI_ISL_2425119, EPI_ISL_2425122, EPI_ISL_2425123, EPI_ISL_2425125, EPI_ISL_2425126, EPI_ISL_2425127, EPI_ISL_2425128, EPI_ISL_2425129, EPI_ISL_2425130, EPI_ISL_2425131, EPI_ISL_2425132, EPI_ISL_2425133, EPI_ISL_2425134, EPI_ISL_2425135, EPI_ISL_2425136, EPI_ISL_2425137, EPI_ISL_2425138, EPI_ISL_2425139, EPI_ISL_2425140, EPI_ISL_2425141, EPI_ISL_2425142, EPI_ISL_2425143, EPI_ISL_2425144, EPI_ISL_2425145, EPI_ISL_2425146, EPI_ISL_2425147, EPI_ISL_2425148, EPI_ISL_2425149, EPI_ISL_2425150, EPI_ISL_2425151, EPI_ISL_2425152, EPI_ISL_2425153, EPI_ISL_2425154, EPI_ISL_2425155, EPI_ISL_2425156, EPI_ISL_2425157, EPI_ISL_2425158, EPI_ISL_2425159, EPI_ISL_2425160, EPI_ISL_2425161, EPI_ISL_2425162, EPI_ISL_2425163, EPI_ISL_2425164, EPI_ISL_2425165, EPI_ISL_2425166, EPI_ISL_2425167, EPI_ISL_2425168, EPI_ISL_2425169, EPI_ISL_2425170, EPI_ISL_2425171, EPI_ISL_2425172, EPI_ISL_2425173, EPI_ISL_2425174, EPI_ISL_2425175, EPI_ISL_2425176, EPI_ISL_2425177, EPI_ISL_2425178, EPI_ISL_2425179, EPI_ISL_2425180, EPI_ISL_2425181, EPI_ISL_2425183, EPI_ISL_2425184, EPI_ISL_2425185, EPI_ISL_2425186, EPI_ISL_2425187, EPI_ISL_2425188, EPI_ISL_2425189, EPI_ISL_2425190, EPI_ISL_2425191, EPI_ISL_2425192, EPI_ISL_2425193, EPI_ISL_2425194, EPI_ISL_2425195, EPI_ISL_2425196, EPI_ISL_2425197, EPI_ISL_2425198, EPI_ISL_2425199, EPI_ISL_2425200, EPI_ISL_2425201, EPI_ISL_2425202, EPI_ISL_2425203, EPI_ISL_2425204, EPI_ISL_2425205, EPI_ISL_2425206, EPI_ISL_2425207, EPI_ISL_2425208, EPI_ISL_2425209, EPI_ISL_2425210, EPI_ISL_2425211, EPI_ISL_2425212, EPI_ISL_2425213, EPI_ISL_2425214, EPI_ISL_2425215, EPI_ISL_2425216, EPI_ISL_2425217, EPI_ISL_2425218, EPI_ISL_2425219, EPI_ISL_2425220, EPI_ISL_2425221, EPI_ISL_2425222, EPI_ISL_2425223, EPI_ISL_2425224, EPI_ISL_2425225, EPI_ISL_2425226, EPI_ISL_2425227, EPI_ISL_2425228, EPI_ISL_2425229, EPI_ISL_2425230, EPI_ISL_2425231, EPI_ISL_2425232, EPI_ISL_2425233, EPI_ISL_2425234, EPI_ISL_2425235, EPI_ISL_2425236, EPI_ISL_2425237, EPI_ISL_2425238, EPI_ISL_2425239, EPI_ISL_2425240, EPI_ISL_2425241, EPI_ISL_2425242, EPI_ISL_2425243, EPI_ISL_2425244, EPI_ISL_2425245, EPI_ISL_2425246, EPI_ISL_2425247, EPI_ISL_2425248, EPI_ISL_2425249, EPI_ISL_2425250, EPI_ISL_2425251, EPI_ISL_2425252, EPI_ISL_2425253, EPI_ISL_2425254, EPI_ISL_2425255, EPI_ISL_2425256, EPI_ISL_2425257, EPI_ISL_2425258, EPI_ISL_2425259, EPI_ISL_2425260, EPI_ISL_2425261, EPI_ISL_2425262, EPI_ISL_2425263, EPI_ISL_2425264, EPI_ISL_2425265, EPI_ISL_2425266, EPI_ISL_2425267, EPI_ISL_2425268, EPI_ISL_2425269, EPI_ISL_2425270, EPI_ISL_2425271, EPI_ISL_2425272, EPI_ISL_2425273, EPI_ISL_2425274, EPI_ISL_2425275, EPI_ISL_2425276, EPI_ISL_2425277, EPI_ISL_2425278, EPI_ISL_2425279, EPI_ISL_2425280, EPI_ISL_2425281, EPI_ISL_2425282, EPI_ISL_2425283, EPI_ISL_2425284, EPI_ISL_2425285, EPI_ISL_2425286, EPI_ISL_2425287, EPI_ISL_2425288, EPI_ISL_2425289, EPI_ISL_2425290, EPI_ISL_2425291, EPI_ISL_2425292, EPI_ISL_2425293, EPI_ISL_2425294, EPI_ISL_2425295, EPI_ISL_2425296, EPI_ISL_2425297, EPI_ISL_2425298, EPI_ISL_2425299, EPI_ISL_2425300, EPI_ISL_2425301, EPI_ISL_2425302, EPI_ISL_2425303, EPI_ISL_2425304, EPI_ISL_2425305, EPI_ISL_2425306, EPI_ISL_2425307, EPI_ISL_2425308, EPI_ISL_2425309, EPI_ISL_2425310, EPI_ISL_2425311, EPI_ISL_2425312, EPI_ISL_2425313, EPI_ISL_2425314, EPI_ISL_2425315, EPI_ISL_2425316, EPI_ISL_2425317, EPI_ISL_2425318, EPI_ISL_2425319, EPI_ISL_2425320, EPI_ISL_2425321, EPI_ISL_2425322, EPI_ISL_2425323, EPI_ISL_2425324, EPI_ISL_2425325, EPI_ISL_2425326, EPI_ISL_2425327, EPI_ISL_2425328, EPI_ISL_2425329, EPI_ISL_2425330, EPI_ISL_2425331, EPI_ISL_2425332, EPI_ISL_2425333, EPI_ISL_2425334, EPI_ISL_2425335, EPI_ISL_2425336, EPI_ISL_2425337, EPI_ISL_2425338, EPI_ISL_2425339, EPI_ISL_2425340, EPI_ISL_2425341, EPI_ISL_2425342, EPI_ISL_2425343, EPI_ISL_2725595, EPI_ISL_2725596, EPI_ISL_2725597, EPI_ISL_2725599, EPI_ISL_2725600, EPI_ISL_2725601, EPI_ISL_2725602, EPI_ISL_2725603, EPI_ISL_2725604, EPI_ISL_2725605, EPI_ISL_2725606, EPI_ISL_2725607, EPI_ISL_2725608, EPI_ISL_2725609, EPI_ISL_2725610, EPI_ISL_2725611, EPI_ISL_2725612, EPI_ISL_2725613, EPI_ISL_2725614, EPI_ISL_2725615, EPI_ISL_2725616, EPI_ISL_2725617, EPI_ISL_2725618, EPI_ISL_2725619, EPI_ISL_2725620, EPI_ISL_2725621, EPI_ISL_2725622, EPI_ISL_2725623, EPI_ISL_2725624, EPI_ISL_2725625, EPI_ISL_2725627, EPI_ISL_2725628, EPI_ISL_2725629, EPI_ISL_2725630, EPI_ISL_2725631, EPI_ISL_2725632, EPI_ISL_2725633, EPI_ISL_2725634, EPI_ISL_2725635, EPI_ISL_2725636, EPI_ISL_2725637, EPI_ISL_2725638, EPI_ISL_2725639, EPI_ISL_2725640, EPI_ISL_2725641, EPI_ISL_2725642, EPI_ISL_2725643, EPI_ISL_2725644, EPI_ISL_2725645, EPI_ISL_2725646, EPI_ISL_2725647, EPI_ISL_2725648, EPI_ISL_2725649, EPI_ISL_2725650, EPI_ISL_2725651, EPI_ISL_2725652, EPI_ISL_2725653, EPI_ISL_2725654, EPI_ISL_2725655, EPI_ISL_2725656, EPI_ISL_2725657, EPI_ISL_2725658, EPI_ISL_2725659, EPI_ISL_2725660, EPI_ISL_2725661, EPI_ISL_2725662, EPI_ISL_2725663, EPI_ISL_2725664, EPI_ISL_2725665, EPI_ISL_2725666, EPI_ISL_2725667, EPI_ISL_2725669, EPI_ISL_2725671, EPI_ISL_2725672, EPI_ISL_2725673, EPI_ISL_2725674, EPI_ISL_2725675, EPI_ISL_2725676, EPI_ISL_2725677, EPI_ISL_2725678, EPI_ISL_2725679, EPI_ISL_2725680, EPI_ISL_2725681, EPI_ISL_2725682, EPI_ISL_2725683, EPI_ISL_2725684, EPI_ISL_2725685, EPI_ISL_2725686, EPI_ISL_2725687, EPI_ISL_2725688, EPI_ISL_2725689, EPI_ISL_2725690, EPI_ISL_2725691, EPI_ISL_2725692, EPI_ISL_2725693, EPI_ISL_2725694, EPI_ISL_2725695, EPI_ISL_2725696, EPI_ISL_2725697, EPI_ISL_2725698, EPI_ISL_2725699, EPI_ISL_2725700, EPI_ISL_2725701, EPI_ISL_2725702, EPI_ISL_2725703, EPI_ISL_2725704, EPI_ISL_2725705, EPI_ISL_2725706, EPI_ISL_2725707, EPI_ISL_2725708, EPI_ISL_2725709, EPI_ISL_2725710, EPI_ISL_2725711, EPI_ISL_2725712, EPI_ISL_2725713, EPI_ISL_2725714, EPI_ISL_2725715, EPI_ISL_2725716, EPI_ISL_2725717, EPI_ISL_2725718, EPI_ISL_2725719, EPI_ISL_2725720, EPI_ISL_2725721, EPI_ISL_2725722, EPI_ISL_2725723, EPI_ISL_2725724, EPI_ISL_2725725, EPI_ISL_2725726, EPI_ISL_2725727, EPI_ISL_2725728, EPI_ISL_2725729, EPI_ISL_2725730, EPI_ISL_2725731, EPI_ISL_2725732, EPI_ISL_2725733, EPI_ISL_2725734, EPI_ISL_2725735, EPI_ISL_2725736, EPI_ISL_2725737, EPI_ISL_2725738, EPI_ISL_2725739, EPI_ISL_2725740, EPI_ISL_2725741, EPI_ISL_2725742, EPI_ISL_2725743, EPI_ISL_2725744, EPI_ISL_2725745, EPI_ISL_2725746, EPI_ISL_2725747, EPI_ISL_2725748, EPI_ISL_2725749, EPI_ISL_2725750, EPI_ISL_2725751, EPI_ISL_2725752, EPI_ISL_2725753, EPI_ISL_2725754, EPI_ISL_2725755, EPI_ISL_2725756, EPI_ISL_2725757, EPI_ISL_2725758, EPI_ISL_2725759, EPI_ISL_2725760, EPI_ISL_2725761, EPI_ISL_2725762, EPI_ISL_2725763, EPI_ISL_2725765, EPI_ISL_2725766, EPI_ISL_2725768, EPI_ISL_2725769, EPI_ISL_2725770, EPI_ISL_2725771, EPI_ISL_2725772, EPI_ISL_2725777, EPI_ISL_2725779, EPI_ISL_2725780, EPI_ISL_2725781, EPI_ISL_2725782, EPI_ISL_2725783, EPI_ISL_2725784, EPI_ISL_2725785, EPI_ISL_2725786, EPI_ISL_2725787, EPI_ISL_2725788, EPI_ISL_2725789, EPI_ISL_2725790, EPI_ISL_2725791, EPI_ISL_2725792, EPI_ISL_2725793, EPI_ISL_2725794, EPI_ISL_2725795, EPI_ISL_2725796, EPI_ISL_2725797, EPI_ISL_2725798, EPI_ISL_2725799, EPI_ISL_2725800, EPI_ISL_2725801, EPI_ISL_2725802, EPI_ISL_2725803, EPI_ISL_2725804, EPI_ISL_2725805, EPI_ISL_2725806, EPI_ISL_2725807, EPI_ISL_2725808, EPI_ISL_2725809, EPI_ISL_2725810, EPI_ISL_2725811, EPI_ISL_2725812, EPI_ISL_2725813, EPI_ISL_2725814, EPI_ISL_2725815, EPI_ISL_2725816, EPI_ISL_2725817, EPI_ISL_2725818, EPI_ISL_2725819, EPI_ISL_2725820, EPI_ISL_2725821, EPI_ISL_2725822, EPI_ISL_2725823, EPI_ISL_2725824, EPI_ISL_2725825, EPI_ISL_2725826, EPI_ISL_2725827, EPI_ISL_2725828, EPI_ISL_2725829, EPI_ISL_2725830, EPI_ISL_2725831, EPI_ISL_2725832, EPI_ISL_2725833, EPI_ISL_2725834, EPI_ISL_2725835, EPI_ISL_2725836, EPI_ISL_2725837, EPI_ISL_2725838, EPI_ISL_2725839, EPI_ISL_2725840, EPI_ISL_2725841, EPI_ISL_2725842, EPI_ISL_2725843, EPI_ISL_2725844, EPI_ISL_2725845, EPI_ISL_2725846, EPI_ISL_2725847, EPI_ISL_2725848, EPI_ISL_2725849, EPI_ISL_2725850, EPI_ISL_2725851, EPI_ISL_2725852, EPI_ISL_2725853, EPI_ISL_2725854, EPI_ISL_2725855, EPI_ISL_2725856, EPI_ISL_2725857, EPI_ISL_2725858, EPI_ISL_2725859, EPI_ISL_2725860, EPI_ISL_2725861, EPI_ISL_2725862, EPI_ISL_2725863, EPI_ISL_2725864, EPI_ISL_2725865, EPI_ISL_2725866, EPI_ISL_2725867, EPI_ISL_2725869, EPI_ISL_2725870, EPI_ISL_2725871, EPI_ISL_2725872, EPI_ISL_2725873, EPI_ISL_2725874, EPI_ISL_2725875, EPI_ISL_2725876, EPI_ISL_2725877, EPI_ISL_2725878, EPI_ISL_2725879, EPI_ISL_2725880, EPI_ISL_2725881, EPI_ISL_2725882, EPI_ISL_2725883, EPI_ISL_2725884, EPI_ISL_2725885, EPI_ISL_2725886, EPI_ISL_2725887, EPI_ISL_2725888, EPI_ISL_2725889, EPI_ISL_2725890, EPI_ISL_2725891, EPI_ISL_2725892, EPI_ISL_2725893, EPI_ISL_2725894, EPI_ISL_2725895, EPI_ISL_2725896, EPI_ISL_2725897, EPI_ISL_2725898, EPI_ISL_2725899, EPI_ISL_2725900, EPI_ISL_2725901, EPI_ISL_2725902, EPI_ISL_2725903, EPI_ISL_2725904, EPI_ISL_2725905, EPI_ISL_2725906, EPI_ISL_2725907, EPI_ISL_2725908, EPI_ISL_2725909, EPI_ISL_2725910, EPI_ISL_2725911, EPI_ISL_2725912, EPI_ISL_2725913, EPI_ISL_2725914, EPI_ISL_2725915, EPI_ISL_2725916, EPI_ISL_2725917, EPI_ISL_2725918, EPI_ISL_2725919, EPI_ISL_2725920, EPI_ISL_2725921, EPI_ISL_2725922, EPI_ISL_2725923, EPI_ISL_2725924, EPI_ISL_2725925, EPI_ISL_2725926, EPI_ISL_2725927, EPI_ISL_2725928, EPI_ISL_2725929, EPI_ISL_2725930, EPI_ISL_2725931, EPI_ISL_2725932, EPI_ISL_2725933, EPI_ISL_2725935, EPI_ISL_2725936, EPI_ISL_2725937, EPI_ISL_2725938, EPI_ISL_2725939, EPI_ISL_2725940, EPI_ISL_2725941, EPI_ISL_2725942, EPI_ISL_2725943, EPI_ISL_2725944, EPI_ISL_2725945, EPI_ISL_2725946, EPI_ISL_2725947, EPI_ISL_2725948, EPI_ISL_2725949, EPI_ISL_2725950, EPI_ISL_2725951, EPI_ISL_2725952, EPI_ISL_2725953, EPI_ISL_2725954, EPI_ISL_2725955, EPI_ISL_2725956, EPI_ISL_2725957, EPI_ISL_2725958, EPI_ISL_2725959, EPI_ISL_2725960, EPI_ISL_2725961, EPI_ISL_2725962, EPI_ISL_2725963, EPI_ISL_2725964, EPI_ISL_2725965, EPI_ISL_2725966, EPI_ISL_2725967, EPI_ISL_2725968, EPI_ISL_2725969, EPI_ISL_2725970, EPI_ISL_2725971, EPI_ISL_2725972, EPI_ISL_2725973, EPI_ISL_2725974, EPI_ISL_2725975, EPI_ISL_2725976, EPI_ISL_2725977, EPI_ISL_2725978, EPI_ISL_2725979, EPI_ISL_2725980, EPI_ISL_2725981, EPI_ISL_2725982, EPI_ISL_2725983, EPI_ISL_2725984, EPI_ISL_2725985, EPI_ISL_2725986, EPI_ISL_2725987, EPI_ISL_2725988, EPI_ISL_2725989, EPI_ISL_2725990, EPI_ISL_2725991, EPI_ISL_2725992, EPI_ISL_2725993, EPI_ISL_2725994, EPI_ISL_2725995, EPI_ISL_2725996, EPI_ISL_2725997, EPI_ISL_2725998, EPI_ISL_2725999, EPI_ISL_2726000, EPI_ISL_2726001, EPI_ISL_2726002, EPI_ISL_2726004, EPI_ISL_2726005, EPI_ISL_2726006, EPI_ISL_2726007, EPI_ISL_2726008, EPI_ISL_2726009, EPI_ISL_2726010, EPI_ISL_2726011, EPI_ISL_2726012, EPI_ISL_2726013, EPI_ISL_2726014, EPI_ISL_2726015, EPI_ISL_2726016, EPI_ISL_2726017, EPI_ISL_2726018, EPI_ISL_2726019, EPI_ISL_2726020, EPI_ISL_2726021, EPI_ISL_2726022, EPI_ISL_2726023, EPI_ISL_2726024, EPI_ISL_2726025, EPI_ISL_2726026, EPI_ISL_2726027, EPI_ISL_2726028, EPI_ISL_2726029, EPI_ISL_2726030, EPI_ISL_2726031, EPI_ISL_2726032, EPI_ISL_2726033, EPI_ISL_2726034, EPI_ISL_2726035, EPI_ISL_2726036, EPI_ISL_2726037, EPI_ISL_2726038, EPI_ISL_2726039, EPI_ISL_2726040, EPI_ISL_2726041, EPI_ISL_2726042, EPI_ISL_2726045, EPI_ISL_2726046, EPI_ISL_2726047, EPI_ISL_2726048, EPI_ISL_2726049, EPI_ISL_2726050, EPI_ISL_2726051, EPI_ISL_2726052, EPI_ISL_2726053, EPI_ISL_2726054, EPI_ISL_2726055, EPI_ISL_2726056, EPI_ISL_2726057, EPI_ISL_2726058, EPI_ISL_2726059, EPI_ISL_2726060, EPI_ISL_2726061, EPI_ISL_2726062, EPI_ISL_2726063, EPI_ISL_2726064, EPI_ISL_2726065, EPI_ISL_2726066, EPI_ISL_2726067, EPI_ISL_2726068, EPI_ISL_2726069, EPI_ISL_2726070, EPI_ISL_2726071, EPI_ISL_2726072, EPI_ISL_2726073, EPI_ISL_2726074, EPI_ISL_2726075, EPI_ISL_2726076, EPI_ISL_2726077, EPI_ISL_2726078, EPI_ISL_2726079, EPI_ISL_2726080, EPI_ISL_2726081, EPI_ISL_2726082, EPI_ISL_2726083, EPI_ISL_2726084, EPI_ISL_2726085, EPI_ISL_2726086, EPI_ISL_2726087, EPI_ISL_2726088, EPI_ISL_2726089, EPI_ISL_2726090, EPI_ISL_2726091, EPI_ISL_2726092, EPI_ISL_2726093, EPI_ISL_2726094, EPI_ISL_2726095, EPI_ISL_2726096, EPI_ISL_2726097, EPI_ISL_2726098, EPI_ISL_2726099, EPI_ISL_2726100, EPI_ISL_2726101, EPI_ISL_2726102, EPI_ISL_2726103, EPI_ISL_2726104, EPI_ISL_2726105, EPI_ISL_2726106, EPI_ISL_2726107, EPI_ISL_2726108, EPI_ISL_2726109, EPI_ISL_2726110, EPI_ISL_2726111, EPI_ISL_2726112, EPI_ISL_2726113, EPI_ISL_2726114, EPI_ISL_2726115, EPI_ISL_2726116, EPI_ISL_2726117, EPI_ISL_2726118, EPI_ISL_2726119, EPI_ISL_2726120, EPI_ISL_2726121, EPI_ISL_2726122, EPI_ISL_2726123, EPI_ISL_2726124, EPI_ISL_2726125, EPI_ISL_2726126, EPI_ISL_2726127, EPI_ISL_2726128, EPI_ISL_2726129, EPI_ISL_2726130, EPI_ISL_2726131, EPI_ISL_2726132, EPI_ISL_2726133, EPI_ISL_2726134, EPI_ISL_2726135, EPI_ISL_2726136, EPI_ISL_2726137, EPI_ISL_2726138, EPI_ISL_2726139, EPI_ISL_2726140, EPI_ISL_2726141, EPI_ISL_2726142, EPI_ISL_2726143, EPI_ISL_2726144, EPI_ISL_2726145, EPI_ISL_2726146, EPI_ISL_2726147, EPI_ISL_2726148, EPI_ISL_2726149, EPI_ISL_2726150, EPI_ISL_2726151, EPI_ISL_2726152, EPI_ISL_2726153, EPI_ISL_2726154, EPI_ISL_2726155, EPI_ISL_2726156, EPI_ISL_2726157, EPI_ISL_2726158, EPI_ISL_2726159, EPI_ISL_2726160, EPI_ISL_2726162, EPI_ISL_2726163, EPI_ISL_2726164, EPI_ISL_2726165, EPI_ISL_2726166, EPI_ISL_2726167, EPI_ISL_2726168, EPI_ISL_2726169, EPI_ISL_2726170, EPI_ISL_2726171, EPI_ISL_2726172, EPI_ISL_2726173, EPI_ISL_2726174, EPI_ISL_2726175, EPI_ISL_2726176, EPI_ISL_2726177, EPI_ISL_2726178, EPI_ISL_2726179, EPI_ISL_2726180, EPI_ISL_2726181, EPI_ISL_2726182, EPI_ISL_2726183, EPI_ISL_2726184, EPI_ISL_2726185, EPI_ISL_2726186, EPI_ISL_2726187, EPI_ISL_2726188, EPI_ISL_2726189, EPI_ISL_2726190, EPI_ISL_2726191, EPI_ISL_2726192, EPI_ISL_2726193, EPI_ISL_2726194, EPI_ISL_2726195, EPI_ISL_2726196, EPI_ISL_2726197, EPI_ISL_2726198, EPI_ISL_2726199, EPI_ISL_2726200, EPI_ISL_2726201, EPI_ISL_2726202, EPI_ISL_2726203, EPI_ISL_2726204, EPI_ISL_2726205, EPI_ISL_2726206, EPI_ISL_2726207, EPI_ISL_2726208, EPI_ISL_2726209, EPI_ISL_2726210, EPI_ISL_2726211, EPI_ISL_2726212, EPI_ISL_2726213, EPI_ISL_2726214, EPI_ISL_2726215, EPI_ISL_2726216, EPI_ISL_2726217, EPI_ISL_2726218, EPI_ISL_2726219, EPI_ISL_2726220, EPI_ISL_2726221, EPI_ISL_2726222, EPI_ISL_2726223, EPI_ISL_2726224, EPI_ISL_2726225, EPI_ISL_2726226, EPI_ISL_2726227, EPI_ISL_2726228, EPI_ISL_2726229, EPI_ISL_2726230, EPI_ISL_2726231, EPI_ISL_2726232, EPI_ISL_2726233, EPI_ISL_2726234, EPI_ISL_2726235, EPI_ISL_2726236, EPI_ISL_2726237, EPI_ISL_2726238, EPI_ISL_2726239, EPI_ISL_2726240, EPI_ISL_2726241, EPI_ISL_2726242, EPI_ISL_2726243, EPI_ISL_2726244, EPI_ISL_2726245, EPI_ISL_2726246, EPI_ISL_2726247, EPI_ISL_2726248, EPI_ISL_2726249, EPI_ISL_2726250, EPI_ISL_2726251, EPI_ISL_2726252, EPI_ISL_2726253, EPI_ISL_2726254, EPI_ISL_2726255, EPI_ISL_2726256, EPI_ISL_2726257, EPI_ISL_2726258, EPI_ISL_2726259, EPI_ISL_2726260, EPI_ISL_2726261, EPI_ISL_2726262, EPI_ISL_2726263, EPI_ISL_2726264, EPI_ISL_2726265, EPI_ISL_2726266, EPI_ISL_2726267, EPI_ISL_2726268, EPI_ISL_2726269, EPI_ISL_2726270, EPI_ISL_2726271, EPI_ISL_2726272, EPI_ISL_2726273, EPI_ISL_2726274, EPI_ISL_2726275, EPI_ISL_2726276, EPI_ISL_2726277, EPI_ISL_2726278, EPI_ISL_2726279, EPI_ISL_2726280, EPI_ISL_2726281, EPI_ISL_2726282, EPI_ISL_2726283, EPI_ISL_2726284, EPI_ISL_2726285, EPI_ISL_2726286, EPI_ISL_2726287, EPI_ISL_2726288, EPI_ISL_2726289, EPI_ISL_2726290, EPI_ISL_2726291, EPI_ISL_2726292, EPI_ISL_2726293, EPI_ISL_2726294, EPI_ISL_2726295, EPI_ISL_2726296, EPI_ISL_2726297, EPI_ISL_2726298, EPI_ISL_2726299, EPI_ISL_2726300, EPI_ISL_2726301, EPI_ISL_2726302, EPI_ISL_2726303, EPI_ISL_2726304, EPI_ISL_2726305, EPI_ISL_2726306, EPI_ISL_2726307, EPI_ISL_2726308, EPI_ISL_2726309, EPI_ISL_2726310, EPI_ISL_2726311, EPI_ISL_2726312, EPI_ISL_2726313, EPI_ISL_2726314, EPI_ISL_2726315, EPI_ISL_2726316, EPI_ISL_2726317, EPI_ISL_2726318, EPI_ISL_2726319, EPI_ISL_2726320, EPI_ISL_2726321, EPI_ISL_2726322, EPI_ISL_2726323, EPI_ISL_2726324, EPI_ISL_2726325, EPI_ISL_2726326, EPI_ISL_2726327, EPI_ISL_2726328, EPI_ISL_2726329, EPI_ISL_2726330, EPI_ISL_2726331, EPI_ISL_2726332, EPI_ISL_2726333, EPI_ISL_2726334, EPI_ISL_2726335, EPI_ISL_2726336, EPI_ISL_2726337, EPI_ISL_2726338, EPI_ISL_2726339, EPI_ISL_2726340, EPI_ISL_2726341, EPI_ISL_2726342, EPI_ISL_2726343, EPI_ISL_2726344, EPI_ISL_2726345, EPI_ISL_2726346, EPI_ISL_2726347, EPI_ISL_2726348, EPI_ISL_2726349, EPI_ISL_2726350, EPI_ISL_2726351, EPI_ISL_2726352, EPI_ISL_2726353, EPI_ISL_2726354, EPI_ISL_2726355, EPI_ISL_2726356, EPI_ISL_2726357, EPI_ISL_2726358, EPI_ISL_2726359, EPI_ISL_2726360, EPI_ISL_2726361, EPI_ISL_2726362, EPI_ISL_2726363, EPI_ISL_2726364, EPI_ISL_2726365, EPI_ISL_2726366, EPI_ISL_2726367, EPI_ISL_2726368, EPI_ISL_2726369, EPI_ISL_2726370, EPI_ISL_2726371, EPI_ISL_2726372, EPI_ISL_2726373, EPI_ISL_2726374, EPI_ISL_2726375, EPI_ISL_2726376, EPI_ISL_2726377, EPI_ISL_2726378, EPI_ISL_2726379, EPI_ISL_2726380, EPI_ISL_2726381, EPI_ISL_2726382, EPI_ISL_2726383, EPI_ISL_2726384, EPI_ISL_2726385, EPI_ISL_2726386, EPI_ISL_2726387, EPI_ISL_2726388, EPI_ISL_2726389, EPI_ISL_2726390, EPI_ISL_2726391, EPI_ISL_2726392, EPI_ISL_2726393, EPI_ISL_2726394, EPI_ISL_2726395, EPI_ISL_2726396, EPI_ISL_2726397, EPI_ISL_2726398, EPI_ISL_2726399, EPI_ISL_2726400, EPI_ISL_2726401, EPI_ISL_2726402, EPI_ISL_2726403, EPI_ISL_2726404, EPI_ISL_2726405, EPI_ISL_2726406, EPI_ISL_2726407, EPI_ISL_2726408, EPI_ISL_2726409, EPI_ISL_2726410, EPI_ISL_2726411, EPI_ISL_2726412, EPI_ISL_2726413, EPI_ISL_2726414, EPI_ISL_2726415, EPI_ISL_2726416, EPI_ISL_2726417, EPI_ISL_2726418, EPI_ISL_2726419, EPI_ISL_2726420, EPI_ISL_2726421, EPI_ISL_2726422, EPI_ISL_2726423, EPI_ISL_2726424, EPI_ISL_2726425, EPI_ISL_2726426, EPI_ISL_2726427, EPI_ISL_2726428, EPI_ISL_2726429, EPI_ISL_2726430, EPI_ISL_2726431, EPI_ISL_2726432, EPI_ISL_2726433, EPI_ISL_2726434, EPI_ISL_2726435, EPI_ISL_2726436, EPI_ISL_2726437, EPI_ISL_2726438, EPI_ISL_2726439, EPI_ISL_2726440, EPI_ISL_2726441, EPI_ISL_2726442, EPI_ISL_2726443, EPI_ISL_2726444, EPI_ISL_2726445, EPI_ISL_2726446, EPI_ISL_2726447, EPI_ISL_2726448, EPI_ISL_2726449, EPI_ISL_2726450, EPI_ISL_2726451, EPI_ISL_2726452, EPI_ISL_2726453, EPI_ISL_2726454, EPI_ISL_2726455, EPI_ISL_2726456, EPI_ISL_2726457, EPI_ISL_2726458, EPI_ISL_2726459, EPI_ISL_2726460, EPI_ISL_2726461, EPI_ISL_2726462, EPI_ISL_2726463, EPI_ISL_2726464, EPI_ISL_2726465, EPI_ISL_2726466, EPI_ISL_2726467, EPI_ISL_2726468, EPI_ISL_2726469, EPI_ISL_2726470, EPI_ISL_2726471, EPI_ISL_2726472, EPI_ISL_2726473, EPI_ISL_2726474, EPI_ISL_2726475, EPI_ISL_2726476, EPI_ISL_2726477, EPI_ISL_2726478, EPI_ISL_2726479, EPI_ISL_2726480, EPI_ISL_2726481, EPI_ISL_2726482, EPI_ISL_2726483, EPI_ISL_2726484, EPI_ISL_2726485, EPI_ISL_2726486, EPI_ISL_2726487, EPI_ISL_2726488, EPI_ISL_2726489, EPI_ISL_2726490, EPI_ISL_2726491, EPI_ISL_2726492, EPI_ISL_2726493, EPI_ISL_2726494, EPI_ISL_2726495, EPI_ISL_2726496, EPI_ISL_2726497, EPI_ISL_2726498, EPI_ISL_2726499, EPI_ISL_2726500, EPI_ISL_2726501, EPI_ISL_2726502, EPI_ISL_2726503, EPI_ISL_2726504, EPI_ISL_2726505, EPI_ISL_2726506, EPI_ISL_2726507, EPI_ISL_2726508, EPI_ISL_2726509, EPI_ISL_2726510, EPI_ISL_2726511, EPI_ISL_2726512, EPI_ISL_2726513, EPI_ISL_2726514, EPI_ISL_2726515, EPI_ISL_2726516, EPI_ISL_2726517, EPI_ISL_2726518, EPI_ISL_2726519, EPI_ISL_2726520, EPI_ISL_2726521, EPI_ISL_2726522, EPI_ISL_2726523, EPI_ISL_2726524, EPI_ISL_2726525, EPI_ISL_2726526, EPI_ISL_2726527, EPI_ISL_2726528, EPI_ISL_2726529, EPI_ISL_2726530, EPI_ISL_2726531, EPI_ISL_2726532, EPI_ISL_2754180, EPI_ISL_2825024, EPI_ISL_2825025, EPI_ISL_2825026, EPI_ISL_2825027, EPI_ISL_2825028, EPI_ISL_2825029, EPI_ISL_2825030, EPI_ISL_2825031, EPI_ISL_2825032, EPI_ISL_2825033, EPI_ISL_2825034, EPI_ISL_2825035, EPI_ISL_2825036, EPI_ISL_2825037, EPI_ISL_2825038, EPI_ISL_2825039, EPI_ISL_2825040, EPI_ISL_2825041, EPI_ISL_2825042, EPI_ISL_2825043, EPI_ISL_2825044, EPI_ISL_2825045, EPI_ISL_2825046, EPI_ISL_2825047, EPI_ISL_2825048, EPI_ISL_2825049, EPI_ISL_2825050, EPI_ISL_2825051, EPI_ISL_2825052, EPI_ISL_2825053, EPI_ISL_2825054, EPI_ISL_2825055, EPI_ISL_2825056, EPI_ISL_2825057, EPI_ISL_2825058, EPI_ISL_2825059, EPI_ISL_2825060, EPI_ISL_2825061, EPI_ISL_2825062, EPI_ISL_2825063, EPI_ISL_2825064, EPI_ISL_2825065, EPI_ISL_2832244, EPI_ISL_2832245, EPI_ISL_2832246, EPI_ISL_2832249, EPI_ISL_2832250, EPI_ISL_2832252, EPI_ISL_2832253, EPI_ISL_2832254, EPI_ISL_2832255, EPI_ISL_2832256, EPI_ISL_2832257, EPI_ISL_2832259, EPI_ISL_2832260, EPI_ISL_2832261, EPI_ISL_2832262, EPI_ISL_2832263, EPI_ISL_2832264, EPI_ISL_2832265, EPI_ISL_2832266, EPI_ISL_2832268, EPI_ISL_2832269, EPI_ISL_2832270, EPI_ISL_2832271, EPI_ISL_2832273, EPI_ISL_2832274, EPI_ISL_2832275, EPI_ISL_2832276, EPI_ISL_2832278, EPI_ISL_2832279, EPI_ISL_2832280, EPI_ISL_2832281, EPI_ISL_2832282, EPI_ISL_2832283, EPI_ISL_2832284, EPI_ISL_2832285, EPI_ISL_2832286, EPI_ISL_2832287, EPI_ISL_2832288, EPI_ISL_2832289, EPI_ISL_2832290, EPI_ISL_2832291, EPI_ISL_2832292, EPI_ISL_2832293, EPI_ISL_2832294, EPI_ISL_2832295, EPI_ISL_2832296, EPI_ISL_2832297, EPI_ISL_2832298, EPI_ISL_2832299, EPI_ISL_2832300, EPI_ISL_2832301, EPI_ISL_2832302, EPI_ISL_2832303, EPI_ISL_2832304, EPI_ISL_2832305, EPI_ISL_2832306, EPI_ISL_2832307, EPI_ISL_2832308, EPI_ISL_2832309, EPI_ISL_2832310, EPI_ISL_2832311, EPI_ISL_2832312, EPI_ISL_2832313, EPI_ISL_2832314, EPI_ISL_2832315, EPI_ISL_2832316, EPI_ISL_2832317, EPI_ISL_2832318, EPI_ISL_2832319, EPI_ISL_2832320, EPI_ISL_2832321, EPI_ISL_2832322, EPI_ISL_2832323, EPI_ISL_2832324, EPI_ISL_2832325, EPI_ISL_2832326, EPI_ISL_2832327, EPI_ISL_2832328, EPI_ISL_2832329, EPI_ISL_2832330, EPI_ISL_2832331, EPI_ISL_2832332, EPI_ISL_2832333, EPI_ISL_2832334, EPI_ISL_2832335, EPI_ISL_2832336, EPI_ISL_2832337, EPI_ISL_2832338, EPI_ISL_2832339, EPI_ISL_2832340, EPI_ISL_2832341, EPI_ISL_2832343, EPI_ISL_2832345, EPI_ISL_2832347, EPI_ISL_2832349, EPI_ISL_2832351, EPI_ISL_2832353, EPI_ISL_2832355, EPI_ISL_2832357, EPI_ISL_2832359, EPI_ISL_2832361, EPI_ISL_2832362, EPI_ISL_2832363, EPI_ISL_2832364, EPI_ISL_2832365, EPI_ISL_2832366, EPI_ISL_2832367, EPI_ISL_2832368, EPI_ISL_2832369, EPI_ISL_2832370, EPI_ISL_2832371, EPI_ISL_2832372, EPI_ISL_2832373, EPI_ISL_2832374, EPI_ISL_2832375, EPI_ISL_2832376, EPI_ISL_2832377, EPI_ISL_2832378, EPI_ISL_2832379, EPI_ISL_2832380, EPI_ISL_2832381, EPI_ISL_2832382, EPI_ISL_2832383, EPI_ISL_2832384, EPI_ISL_2832385, EPI_ISL_2832386, EPI_ISL_2832387, EPI_ISL_2832388, EPI_ISL_2832389, EPI_ISL_2832390, EPI_ISL_2832391, EPI_ISL_2832392, EPI_ISL_2832393, EPI_ISL_2832394, EPI_ISL_2832395, EPI_ISL_2832396, EPI_ISL_2832397, EPI_ISL_2832398, EPI_ISL_2832399, EPI_ISL_2832400, EPI_ISL_2832401, EPI_ISL_2832402, EPI_ISL_2832403, EPI_ISL_2832404, EPI_ISL_2832405, EPI_ISL_2832406, EPI_ISL_2832407, EPI_ISL_2832408, EPI_ISL_2832409, EPI_ISL_2832410, EPI_ISL_2832411, EPI_ISL_2832412, EPI_ISL_2832413, EPI_ISL_2832414, EPI_ISL_2832415, EPI_ISL_2832416, EPI_ISL_2832417, EPI_ISL_2832418, EPI_ISL_2832419, EPI_ISL_2832420, EPI_ISL_2832421, EPI_ISL_2832422, EPI_ISL_2832423, EPI_ISL_2832424, EPI_ISL_2832425, EPI_ISL_2832426, EPI_ISL_2832427, EPI_ISL_2832428, EPI_ISL_2832429, EPI_ISL_2832431, EPI_ISL_2832432, EPI_ISL_2832433, EPI_ISL_2832434, EPI_ISL_2832435, EPI_ISL_2832436, EPI_ISL_2832439, EPI_ISL_2832440, EPI_ISL_2832441, EPI_ISL_2832443, EPI_ISL_2832444, EPI_ISL_2832445, EPI_ISL_2832447, EPI_ISL_2832448, EPI_ISL_2832449, EPI_ISL_2832450, EPI_ISL_2832451, EPI_ISL_2832452, EPI_ISL_2832453, EPI_ISL_2832454, EPI_ISL_2832455, EPI_ISL_2832456, EPI_ISL_2832457, EPI_ISL_2832458, EPI_ISL_2832459, EPI_ISL_2832460, EPI_ISL_2832461, EPI_ISL_2832462, EPI_ISL_2832463, EPI_ISL_2832584, EPI_ISL_2832585, EPI_ISL_2832586, EPI_ISL_2832587, EPI_ISL_2832588, EPI_ISL_2832589, EPI_ISL_2832590, EPI_ISL_2832591, EPI_ISL_2832592, EPI_ISL_2832593, EPI_ISL_2832594, EPI_ISL_2832595, EPI_ISL_2832596, EPI_ISL_2832597, EPI_ISL_2832598, EPI_ISL_2832600, EPI_ISL_2832601, EPI_ISL_2832602, EPI_ISL_2832604, EPI_ISL_2832605, EPI_ISL_2832606, EPI_ISL_2832607, EPI_ISL_2832608, EPI_ISL_2832609, EPI_ISL_2832610, EPI_ISL_2832611, EPI_ISL_2832612, EPI_ISL_2832613, EPI_ISL_2832614, EPI_ISL_2832615, EPI_ISL_2832616, EPI_ISL_2832619, EPI_ISL_2832620, EPI_ISL_2832621, EPI_ISL_2832622, EPI_ISL_2832623, EPI_ISL_2832625, EPI_ISL_2832626, EPI_ISL_2832627, EPI_ISL_2832628, EPI_ISL_2832629, EPI_ISL_2832630, EPI_ISL_2832631, EPI_ISL_2832632, EPI_ISL_2832633, EPI_ISL_2832634, EPI_ISL_2832635, EPI_ISL_2832636, EPI_ISL_2832638, EPI_ISL_2832639, EPI_ISL_2832640, EPI_ISL_2832641, EPI_ISL_2832642, EPI_ISL_2832643, EPI_ISL_2832644, EPI_ISL_2832645, EPI_ISL_2832646, EPI_ISL_2832647, EPI_ISL_2832648, EPI_ISL_2832649, EPI_ISL_2832650, EPI_ISL_2832651, EPI_ISL_2832652, EPI_ISL_2832653, EPI_ISL_2832654, EPI_ISL_2832655, EPI_ISL_2832656, EPI_ISL_2832657, EPI_ISL_2832658, EPI_ISL_2832659, EPI_ISL_2832660, EPI_ISL_2832661, EPI_ISL_2832662, EPI_ISL_2832663, EPI_ISL_2832664, EPI_ISL_2832665, EPI_ISL_2832666, EPI_ISL_2832667, EPI_ISL_2832668, EPI_ISL_2832669, EPI_ISL_2832670, EPI_ISL_2832671, EPI_ISL_2832672, EPI_ISL_2832673, EPI_ISL_2832674, EPI_ISL_2832675, EPI_ISL_2832676, EPI_ISL_2832677, EPI_ISL_2832678, EPI_ISL_2832679, EPI_ISL_2832680, EPI_ISL_2832681, EPI_ISL_2832682, EPI_ISL_2832683, EPI_ISL_2832684, EPI_ISL_2832685, EPI_ISL_2832686, EPI_ISL_2832687, EPI_ISL_2832688, EPI_ISL_2832689, EPI_ISL_2832690, EPI_ISL_2832691, EPI_ISL_2832692, EPI_ISL_2832693, EPI_ISL_2832694, EPI_ISL_2832695, EPI_ISL_2832696, EPI_ISL_2832697, EPI_ISL_2832698, EPI_ISL_2832699, EPI_ISL_2832700, EPI_ISL_2832701, EPI_ISL_2832702, EPI_ISL_2832703, EPI_ISL_2832705, EPI_ISL_2832706, EPI_ISL_2832707, EPI_ISL_2832708, EPI_ISL_2832709, EPI_ISL_2832710, EPI_ISL_2832711, EPI_ISL_2832712, EPI_ISL_2832713, EPI_ISL_2832714, EPI_ISL_2832715, EPI_ISL_2832716, EPI_ISL_2832717, EPI_ISL_2832718, EPI_ISL_2832719, EPI_ISL_2832720, EPI_ISL_2832721, EPI_ISL_2832722, EPI_ISL_2832723, EPI_ISL_2832724, EPI_ISL_2832725, EPI_ISL_2832855, EPI_ISL_2832856, EPI_ISL_2832857, EPI_ISL_2832858, EPI_ISL_2832859, EPI_ISL_2832860, EPI_ISL_2832861, EPI_ISL_2832862, EPI_ISL_2832863, EPI_ISL_2832864, EPI_ISL_2832865, EPI_ISL_2832866, EPI_ISL_2832867, EPI_ISL_2832868, EPI_ISL_2832869, EPI_ISL_2832870, EPI_ISL_2832871, EPI_ISL_2832872, EPI_ISL_2832873, EPI_ISL_2832874, EPI_ISL_2832875, EPI_ISL_2832876, EPI_ISL_2832877, EPI_ISL_2832878, EPI_ISL_2832879, EPI_ISL_2832880, EPI_ISL_2832881, EPI_ISL_2832882, EPI_ISL_2832883, EPI_ISL_2832884, EPI_ISL_2832885, EPI_ISL_2832886, EPI_ISL_2832887, EPI_ISL_2832888, EPI_ISL_2832889, EPI_ISL_2832890, EPI_ISL_2832891, EPI_ISL_2832892, EPI_ISL_2832893, EPI_ISL_2832894, EPI_ISL_2832895, EPI_ISL_2832896, EPI_ISL_2832897, EPI_ISL_2832898, EPI_ISL_2832899, EPI_ISL_2832900, EPI_ISL_2832901, EPI_ISL_2832902, EPI_ISL_2832903, EPI_ISL_2832904, EPI_ISL_2832905, EPI_ISL_2832906, EPI_ISL_2832907, EPI_ISL_2832908, EPI_ISL_2832909, EPI_ISL_2832910, EPI_ISL_2832911, EPI_ISL_2832912, EPI_ISL_2832913, EPI_ISL_2832914, EPI_ISL_2832915, EPI_ISL_2832916, EPI_ISL_2832917, EPI_ISL_2832918, EPI_ISL_2832919, EPI_ISL_2832920, EPI_ISL_2832921, EPI_ISL_2832922, EPI_ISL_2832923, EPI_ISL_2832924, EPI_ISL_2832925, EPI_ISL_2832926, EPI_ISL_2832927, EPI_ISL_2832928, EPI_ISL_2832929, EPI_ISL_2832930, EPI_ISL_2832931, EPI_ISL_2832932, EPI_ISL_2832933, EPI_ISL_2832934, EPI_ISL_2832935, EPI_ISL_2832936, EPI_ISL_2832937, EPI_ISL_2832938, EPI_ISL_2832939, EPI_ISL_2832940, EPI_ISL_2832941, EPI_ISL_2832942, EPI_ISL_2832943, EPI_ISL_2832944, EPI_ISL_2832945, EPI_ISL_2832946, EPI_ISL_2832947, EPI_ISL_2832948, EPI_ISL_2832949, EPI_ISL_2832951, EPI_ISL_2832952, EPI_ISL_2832953, EPI_ISL_2832954, EPI_ISL_2832955, EPI_ISL_2832956, EPI_ISL_2832957, EPI_ISL_2832958, EPI_ISL_2832959, EPI_ISL_2832960, EPI_ISL_2832961, EPI_ISL_2832962, EPI_ISL_2832963, EPI_ISL_2832964, EPI_ISL_2832965, EPI_ISL_2832966, EPI_ISL_2832967, EPI_ISL_2832968, EPI_ISL_2832969, EPI_ISL_2832970, EPI_ISL_2832971, EPI_ISL_2832972, EPI_ISL_2832973, EPI_ISL_2832974, EPI_ISL_2832975, EPI_ISL_2832976, EPI_ISL_2832977, EPI_ISL_2832978, EPI_ISL_2832979, EPI_ISL_2832980, EPI_ISL_2832981, EPI_ISL_2832982, EPI_ISL_2832983, EPI_ISL_2832984, EPI_ISL_2832985, EPI_ISL_2832986, EPI_ISL_2832987, EPI_ISL_2832988, EPI_ISL_2832989, EPI_ISL_2832990, EPI_ISL_2832991, EPI_ISL_2832992, EPI_ISL_2832993, EPI_ISL_2832994, EPI_ISL_2832995, EPI_ISL_2832996, EPI_ISL_2832997, EPI_ISL_2832998, EPI_ISL_2832999, EPI_ISL_2833000, EPI_ISL_2833001, EPI_ISL_2833002, EPI_ISL_2833003, EPI_ISL_2833004, EPI_ISL_2833005, EPI_ISL_2833006, EPI_ISL_2833007, EPI_ISL_2833008, EPI_ISL_2833009, EPI_ISL_2833010, EPI_ISL_2833011, EPI_ISL_2833012, EPI_ISL_2833013, EPI_ISL_2833014, EPI_ISL_2833015, EPI_ISL_2833016, EPI_ISL_2833017, EPI_ISL_2833018, EPI_ISL_2833019, EPI_ISL_2833020, EPI_ISL_2833021, EPI_ISL_2833022, EPI_ISL_2833023, EPI_ISL_2833024, EPI_ISL_2833025, EPI_ISL_2833026, EPI_ISL_2833027, EPI_ISL_2833028, EPI_ISL_2833029, EPI_ISL_2833030, EPI_ISL_2833031, EPI_ISL_2833032, EPI_ISL_2833033, EPI_ISL_2833034, EPI_ISL_2833035, EPI_ISL_2833036, EPI_ISL_2833037, EPI_ISL_2833038, EPI_ISL_2833039, EPI_ISL_2833040, EPI_ISL_2833041, EPI_ISL_2833042, EPI_ISL_2833043, EPI_ISL_2833044, EPI_ISL_2833045, EPI_ISL_2833046, EPI_ISL_2833047, EPI_ISL_2833048, EPI_ISL_2833049, EPI_ISL_2833050, EPI_ISL_2833051, EPI_ISL_2833052, EPI_ISL_2833053, EPI_ISL_2833054, EPI_ISL_2833055, EPI_ISL_2833056, EPI_ISL_2833057, EPI_ISL_2833058, EPI_ISL_2833059, EPI_ISL_2833060, EPI_ISL_2833061, EPI_ISL_2833062, EPI_ISL_2833063, EPI_ISL_2833064, EPI_ISL_2833065, EPI_ISL_2833066, EPI_ISL_2833067, EPI_ISL_2833068, EPI_ISL_2833069, EPI_ISL_2833070, EPI_ISL_2833071, EPI_ISL_2833072, EPI_ISL_2833073, EPI_ISL_2833074, EPI_ISL_2833075, EPI_ISL_2833076, EPI_ISL_2833077, EPI_ISL_2833078, EPI_ISL_2833079, EPI_ISL_2833080, EPI_ISL_2833081, EPI_ISL_2833082, EPI_ISL_2833083, EPI_ISL_2833084, EPI_ISL_2833085, EPI_ISL_2833086, EPI_ISL_2833087, EPI_ISL_2833088, EPI_ISL_2833089, EPI_ISL_2833090, EPI_ISL_2833091, EPI_ISL_2833092, EPI_ISL_2833093, EPI_ISL_2833094, EPI_ISL_2833095, EPI_ISL_2833096, EPI_ISL_2833097, EPI_ISL_2833098, EPI_ISL_2833099, EPI_ISL_2833100, EPI_ISL_2833101, EPI_ISL_2833102, EPI_ISL_2833104, EPI_ISL_2833108, EPI_ISL_2833110, EPI_ISL_2833112, EPI_ISL_2833114, EPI_ISL_2833116, EPI_ISL_2833118, EPI_ISL_2833120, EPI_ISL_2833122, EPI_ISL_2833124, EPI_ISL_2833126, EPI_ISL_2833128, EPI_ISL_2833130, EPI_ISL_2833132, EPI_ISL_2833134, EPI_ISL_2833136, EPI_ISL_2833137, EPI_ISL_2833138, EPI_ISL_2833139, EPI_ISL_2833140, EPI_ISL_2833141, EPI_ISL_2833142, EPI_ISL_2833143, EPI_ISL_2833144, EPI_ISL_2833145, EPI_ISL_2833146, EPI_ISL_2833147, EPI_ISL_2833148, EPI_ISL_2833149, EPI_ISL_2833150, EPI_ISL_2833151, EPI_ISL_2833152, EPI_ISL_2833153, EPI_ISL_2833154, EPI_ISL_2833155, EPI_ISL_2833156, EPI_ISL_2833157, EPI_ISL_2833158, EPI_ISL_2833159, EPI_ISL_2833160, EPI_ISL_2833161, EPI_ISL_2833162, EPI_ISL_2833163, EPI_ISL_2833164, EPI_ISL_2833165, EPI_ISL_2833166, EPI_ISL_2833167, EPI_ISL_2833168, EPI_ISL_2833169, EPI_ISL_2833170, EPI_ISL_2833171, EPI_ISL_2833172, EPI_ISL_2833173, EPI_ISL_2833174, EPI_ISL_2833175, EPI_ISL_2833176, EPI_ISL_2833177, EPI_ISL_2833178, EPI_ISL_2833179, EPI_ISL_2833180, EPI_ISL_2833181, EPI_ISL_2833182, EPI_ISL_2833183, EPI_ISL_2833184, EPI_ISL_2833185, EPI_ISL_2833186, EPI_ISL_2833187, EPI_ISL_2833188, EPI_ISL_2833189, EPI_ISL_2833190, EPI_ISL_2833191, EPI_ISL_2833192, EPI_ISL_2833193, EPI_ISL_2833194, EPI_ISL_2833195, EPI_ISL_2833196, EPI_ISL_2833197, EPI_ISL_2833198, EPI_ISL_2833199, EPI_ISL_2833200, EPI_ISL_2833201, EPI_ISL_2833202, EPI_ISL_2833203, EPI_ISL_2833204, EPI_ISL_2833205, EPI_ISL_2833206, EPI_ISL_2833207, EPI_ISL_2833208, EPI_ISL_2833209, EPI_ISL_2833210, EPI_ISL_2833211, EPI_ISL_2833212, EPI_ISL_2833225, EPI_ISL_2833226, EPI_ISL_2833227, EPI_ISL_2833228, EPI_ISL_2833229, EPI_ISL_2833230, EPI_ISL_2833231, EPI_ISL_2833232, EPI_ISL_2833233, EPI_ISL_2833234, EPI_ISL_2833235, EPI_ISL_2833236, EPI_ISL_2833237, EPI_ISL_2833238, EPI_ISL_2833239, EPI_ISL_2833240, EPI_ISL_2833241, EPI_ISL_2833242, EPI_ISL_2833243, EPI_ISL_2833244, EPI_ISL_2833245, EPI_ISL_2833246, EPI_ISL_2833247, EPI_ISL_2833248, EPI_ISL_2833249, EPI_ISL_2833250, EPI_ISL_2833251, EPI_ISL_2833252, EPI_ISL_2833253, EPI_ISL_2833254, EPI_ISL_2833255, EPI_ISL_2833256, EPI_ISL_2833257, EPI_ISL_2833258, EPI_ISL_2833259, EPI_ISL_2833260, EPI_ISL_2833261, EPI_ISL_2833262, EPI_ISL_2833263, EPI_ISL_2833264, EPI_ISL_2833265, EPI_ISL_2833266, EPI_ISL_2833267, EPI_ISL_2833268, EPI_ISL_2833269, EPI_ISL_2833270, EPI_ISL_2833271, EPI_ISL_2833272, EPI_ISL_2833273, EPI_ISL_2833274, EPI_ISL_2833275, EPI_ISL_2833276, EPI_ISL_2833277, EPI_ISL_2833278, EPI_ISL_2833279, EPI_ISL_2833281, EPI_ISL_2833282, EPI_ISL_2833283, EPI_ISL_2833284, EPI_ISL_2833285, EPI_ISL_2833286, EPI_ISL_2833287, EPI_ISL_2833288, EPI_ISL_2833289, EPI_ISL_2833290, EPI_ISL_2833291, EPI_ISL_2833292, EPI_ISL_2833293, EPI_ISL_2833294, EPI_ISL_2833295, EPI_ISL_2833296, EPI_ISL_2833297, EPI_ISL_2833298, EPI_ISL_2833299, EPI_ISL_2833300, EPI_ISL_2833301, EPI_ISL_2833302, EPI_ISL_2833303, EPI_ISL_2833304, EPI_ISL_2833305, EPI_ISL_2833306, EPI_ISL_2833307, EPI_ISL_2833308, EPI_ISL_2833309, EPI_ISL_2833310, EPI_ISL_2833311, EPI_ISL_2833312, EPI_ISL_2833313, EPI_ISL_2833314, EPI_ISL_2833315, EPI_ISL_2833316, EPI_ISL_2833317, EPI_ISL_2833318, EPI_ISL_2833319, EPI_ISL_2833320, EPI_ISL_2833321, EPI_ISL_2833322, EPI_ISL_2833323, EPI_ISL_2833324, EPI_ISL_2833325, EPI_ISL_2833326, EPI_ISL_2833327, EPI_ISL_2833328, EPI_ISL_2833329, EPI_ISL_2833330, EPI_ISL_2833331, EPI_ISL_2833332, EPI_ISL_2833333, EPI_ISL_2833334, EPI_ISL_2833335, EPI_ISL_2833336, EPI_ISL_2833337, EPI_ISL_2833338, EPI_ISL_2833339, EPI_ISL_2833340, EPI_ISL_2833341, EPI_ISL_2833342, EPI_ISL_2833343, EPI_ISL_2833344, EPI_ISL_2833345, EPI_ISL_2833346, EPI_ISL_2833347, EPI_ISL_2833348, EPI_ISL_2833349, EPI_ISL_2833350, EPI_ISL_2833351, EPI_ISL_2833352, EPI_ISL_2833353, EPI_ISL_2833354, EPI_ISL_2833355, EPI_ISL_2833356, EPI_ISL_2833357, EPI_ISL_2833358, EPI_ISL_2833359, EPI_ISL_2833360, EPI_ISL_2833361, EPI_ISL_2833362, EPI_ISL_2833363, EPI_ISL_2833364, EPI_ISL_2833365, EPI_ISL_2833366, EPI_ISL_2833367, EPI_ISL_2833368, EPI_ISL_2833369, EPI_ISL_2833370, EPI_ISL_2833371, EPI_ISL_2833372, EPI_ISL_2833373, EPI_ISL_2833374, EPI_ISL_2833375, EPI_ISL_2833376, EPI_ISL_2833377, EPI_ISL_2833378, EPI_ISL_2833379, EPI_ISL_2833380, EPI_ISL_2833381, EPI_ISL_2833382, EPI_ISL_2833383, EPI_ISL_2833384, EPI_ISL_2833385, EPI_ISL_2833386, EPI_ISL_2833387, EPI_ISL_2833388, EPI_ISL_2833389, EPI_ISL_2833390, EPI_ISL_2833391, EPI_ISL_2833392, EPI_ISL_2833393, EPI_ISL_2833394, EPI_ISL_2833395, EPI_ISL_2833396, EPI_ISL_2833397, EPI_ISL_2833398, EPI_ISL_2833399, EPI_ISL_2833400, EPI_ISL_2833401, EPI_ISL_2833402, EPI_ISL_2833403, EPI_ISL_2833404, EPI_ISL_2833405, EPI_ISL_2833406, EPI_ISL_2833407, EPI_ISL_2833408, EPI_ISL_2833409, EPI_ISL_2833410, EPI_ISL_2833411, EPI_ISL_2833412, EPI_ISL_2833413, EPI_ISL_2833414, EPI_ISL_2833415, EPI_ISL_2833416, EPI_ISL_2833417, EPI_ISL_2833418, EPI_ISL_2833419, EPI_ISL_2833420, EPI_ISL_2833421, EPI_ISL_2833422, EPI_ISL_2833423, EPI_ISL_2833424, EPI_ISL_2833425, EPI_ISL_2833426, EPI_ISL_2833427, EPI_ISL_2833428, EPI_ISL_2833429, EPI_ISL_2833430, EPI_ISL_2833431, EPI_ISL_2833432, EPI_ISL_2833433, EPI_ISL_2833434, EPI_ISL_2833435, EPI_ISL_2833436, EPI_ISL_2833437, EPI_ISL_2833438, EPI_ISL_2833439, EPI_ISL_2833440, EPI_ISL_2833441, EPI_ISL_2833442, EPI_ISL_2833443, EPI_ISL_2833444, EPI_ISL_2833445, EPI_ISL_2833446, EPI_ISL_2833447, EPI_ISL_2833448, EPI_ISL_2833449, EPI_ISL_2833450, EPI_ISL_2833451, EPI_ISL_2833452, EPI_ISL_2833453, EPI_ISL_2833454, EPI_ISL_2833455, EPI_ISL_2833456, EPI_ISL_2833457, EPI_ISL_2833458, EPI_ISL_2833459, EPI_ISL_2833460, EPI_ISL_2833461, EPI_ISL_2833463, EPI_ISL_2833464, EPI_ISL_2833465, EPI_ISL_2833466, EPI_ISL_2833467, EPI_ISL_2833468, EPI_ISL_2833469, EPI_ISL_2833470, EPI_ISL_2833471, EPI_ISL_2833472, EPI_ISL_2833474, EPI_ISL_2833475, EPI_ISL_2833476, EPI_ISL_2833477, EPI_ISL_2833478, EPI_ISL_2833480, EPI_ISL_2833481, EPI_ISL_2833482, EPI_ISL_2833483, EPI_ISL_2833484, EPI_ISL_2833485, EPI_ISL_2833486, EPI_ISL_2833487, EPI_ISL_2833488, EPI_ISL_2833490, EPI_ISL_2833491, EPI_ISL_2833492, EPI_ISL_2833493, EPI_ISL_2833495, EPI_ISL_2833496, EPI_ISL_2833497, EPI_ISL_2833498, EPI_ISL_2833499, EPI_ISL_2833600, EPI_ISL_2833601, EPI_ISL_2833602, EPI_ISL_2833603, EPI_ISL_2833604, EPI_ISL_2833605, EPI_ISL_2833606, EPI_ISL_2833607, EPI_ISL_2833608, EPI_ISL_2833609, EPI_ISL_2833610, EPI_ISL_2833611, EPI_ISL_2833612, EPI_ISL_2833613, EPI_ISL_2833614, EPI_ISL_2833615, EPI_ISL_2833616, EPI_ISL_2833617, EPI_ISL_2833618, EPI_ISL_2833619, EPI_ISL_2833621, EPI_ISL_2833622, EPI_ISL_2833623, EPI_ISL_2833624, EPI_ISL_2833625, EPI_ISL_2833626, EPI_ISL_2833627, EPI_ISL_2833628, EPI_ISL_2833630, EPI_ISL_2833631, EPI_ISL_2833632, EPI_ISL_2833633, EPI_ISL_2833634, EPI_ISL_2833635, EPI_ISL_2833636, EPI_ISL_2833637, EPI_ISL_2833638, EPI_ISL_2833639, EPI_ISL_2833640, EPI_ISL_2833641, EPI_ISL_2833642, EPI_ISL_2833643, EPI_ISL_2833644, EPI_ISL_2833645, EPI_ISL_2833706, EPI_ISL_2833732, EPI_ISL_2833743, EPI_ISL_2834532, EPI_ISL_2834533, EPI_ISL_2834561, EPI_ISL_2834562, EPI_ISL_2834563, EPI_ISL_2834564, EPI_ISL_2834565, EPI_ISL_2834566, EPI_ISL_2834567, EPI_ISL_2834569, EPI_ISL_2834591, EPI_ISL_2834592, EPI_ISL_2834684, EPI_ISL_2834686, EPI_ISL_2834687, EPI_ISL_2834688, EPI_ISL_2834745, EPI_ISL_2834746, EPI_ISL_2834747, EPI_ISL_2834748, EPI_ISL_2834749, EPI_ISL_2834750, EPI_ISL_2834751, EPI_ISL_2834752, EPI_ISL_2834753, EPI_ISL_2834754, EPI_ISL_2834755, EPI_ISL_2834756, EPI_ISL_2834757, EPI_ISL_2834758, EPI_ISL_2834759, EPI_ISL_2834760, EPI_ISL_2834761, EPI_ISL_2834762, EPI_ISL_2834763, EPI_ISL_2834764, EPI_ISL_2834765, EPI_ISL_2834766, EPI_ISL_2834767, EPI_ISL_2834768, EPI_ISL_2834769, EPI_ISL_2834770, EPI_ISL_2834771, EPI_ISL_2834772, EPI_ISL_2834773, EPI_ISL_2834774, EPI_ISL_2834775, EPI_ISL_2834776, EPI_ISL_2834777, EPI_ISL_2834778, EPI_ISL_2834779, EPI_ISL_2834780, EPI_ISL_2834781, EPI_ISL_2834782, EPI_ISL_2834783, EPI_ISL_2834784, EPI_ISL_2834785, EPI_ISL_2834786, EPI_ISL_2834787, EPI_ISL_2834788, EPI_ISL_2834789, EPI_ISL_2834790, EPI_ISL_2834791, EPI_ISL_2834792, EPI_ISL_2834793, EPI_ISL_2834794, EPI_ISL_2834795, EPI_ISL_2834796, EPI_ISL_2834797, EPI_ISL_2834798, EPI_ISL_2834799, EPI_ISL_2834800, EPI_ISL_2834801, EPI_ISL_2834802, EPI_ISL_2834803, EPI_ISL_2834804, EPI_ISL_2834805, EPI_ISL_2834806, EPI_ISL_2834807, EPI_ISL_2834808, EPI_ISL_2834809, EPI_ISL_2834810, EPI_ISL_2834811, EPI_ISL_2834812, EPI_ISL_2834813, EPI_ISL_2834814, EPI_ISL_2834815, EPI_ISL_2834816, EPI_ISL_2834817, EPI_ISL_2834818, EPI_ISL_2834819, EPI_ISL_2834820, EPI_ISL_2834821, EPI_ISL_2834822, EPI_ISL_2834823, EPI_ISL_2834824, EPI_ISL_2834825, EPI_ISL_2834826, EPI_ISL_2834827, EPI_ISL_2834829, EPI_ISL_2834830, EPI_ISL_2834831, EPI_ISL_2834832, EPI_ISL_2834833, EPI_ISL_2834834, EPI_ISL_2834835, EPI_ISL_2834836, EPI_ISL_2834837, EPI_ISL_2834838, EPI_ISL_2834839, EPI_ISL_2834840, EPI_ISL_2834841, EPI_ISL_2834842, EPI_ISL_2834843, EPI_ISL_2834844, EPI_ISL_2834845, EPI_ISL_2834846, EPI_ISL_2834847, EPI_ISL_2834848, EPI_ISL_2834849, EPI_ISL_2834850, EPI_ISL_2834851, EPI_ISL_2834852, EPI_ISL_2834853, EPI_ISL_2834854, EPI_ISL_2834855, EPI_ISL_2834856, EPI_ISL_2834857, EPI_ISL_2834858, EPI_ISL_2834859, EPI_ISL_2834860, EPI_ISL_2834861, EPI_ISL_2834862, EPI_ISL_2834863, EPI_ISL_2834864, EPI_ISL_2834865, EPI_ISL_2834866, EPI_ISL_2834867, EPI_ISL_2834868, EPI_ISL_2834869, EPI_ISL_2834870, EPI_ISL_2834871, EPI_ISL_2834872, EPI_ISL_2834873, EPI_ISL_2834874, EPI_ISL_2834876, EPI_ISL_2834877, EPI_ISL_2834878, EPI_ISL_2834879, EPI_ISL_2834880, EPI_ISL_2834881, EPI_ISL_2834882, EPI_ISL_2834883, EPI_ISL_2834884, EPI_ISL_2834885, EPI_ISL_2834886, EPI_ISL_2834887, EPI_ISL_2834888, EPI_ISL_2834889, EPI_ISL_2834890, EPI_ISL_2834891, EPI_ISL_2834892, EPI_ISL_2834893, EPI_ISL_2834894, EPI_ISL_2834895, EPI_ISL_2834896, EPI_ISL_2834897, EPI_ISL_2834898, EPI_ISL_2834899, EPI_ISL_2834900, EPI_ISL_2834901, EPI_ISL_2834902, EPI_ISL_2834903, EPI_ISL_2834904, EPI_ISL_2834905, EPI_ISL_2834906, EPI_ISL_2834907, EPI_ISL_2834908, EPI_ISL_2839461, EPI_ISL_2839462, EPI_ISL_2839463, EPI_ISL_2839464, EPI_ISL_2839465, EPI_ISL_2839466, EPI_ISL_2839467, EPI_ISL_2839468, EPI_ISL_2839469, EPI_ISL_2839470, EPI_ISL_2839471, EPI_ISL_2839472, EPI_ISL_2839473, EPI_ISL_2839474, EPI_ISL_2839475, EPI_ISL_2839476, EPI_ISL_2839477, EPI_ISL_2839478, EPI_ISL_2839479, EPI_ISL_2839480, EPI_ISL_2839481, EPI_ISL_2839482, EPI_ISL_2839483, EPI_ISL_2839484, EPI_ISL_2839485, EPI_ISL_2839487, EPI_ISL_2839488, EPI_ISL_2839489, EPI_ISL_2839490, EPI_ISL_2839491, EPI_ISL_2839492, EPI_ISL_2839493, EPI_ISL_2839494, EPI_ISL_2839495, EPI_ISL_2839498, EPI_ISL_2839499, EPI_ISL_2839500, EPI_ISL_2839501, EPI_ISL_2839502, EPI_ISL_2839503, EPI_ISL_2839504, EPI_ISL_2839999, EPI_ISL_2840000, EPI_ISL_2840001, EPI_ISL_2840002, EPI_ISL_2840003, EPI_ISL_2840004, EPI_ISL_2840005, EPI_ISL_2840006, EPI_ISL_2840007, EPI_ISL_2840008, EPI_ISL_2840009, EPI_ISL_2840010, EPI_ISL_2840011, EPI_ISL_2840012, EPI_ISL_2840013, EPI_ISL_2840014, EPI_ISL_2840015, EPI_ISL_2840016, EPI_ISL_2840017, EPI_ISL_2840018, EPI_ISL_2840019, EPI_ISL_2840020, EPI_ISL_2840021, EPI_ISL_2840022, EPI_ISL_2840023, EPI_ISL_2840024, EPI_ISL_2840025, EPI_ISL_2840026, EPI_ISL_2840027, EPI_ISL_2840028, EPI_ISL_2840029, EPI_ISL_2840030, EPI_ISL_2840031, EPI_ISL_2840032, EPI_ISL_2840033, EPI_ISL_2840034, EPI_ISL_2840035, EPI_ISL_2840036, EPI_ISL_2840037, EPI_ISL_2840038, EPI_ISL_2840446, EPI_ISL_2840447, EPI_ISL_2840448, EPI_ISL_2840449, EPI_ISL_2840450, EPI_ISL_2840451, EPI_ISL_2840452, EPI_ISL_2840453, EPI_ISL_2840454, EPI_ISL_2840455, EPI_ISL_2840456, EPI_ISL_2840457, EPI_ISL_2840458, EPI_ISL_2840459, EPI_ISL_2840460, EPI_ISL_2840461, EPI_ISL_2840462, EPI_ISL_2840463, EPI_ISL_2840464, EPI_ISL_2840465, EPI_ISL_2840466, EPI_ISL_2840467, EPI_ISL_2840468, EPI_ISL_2840469, EPI_ISL_2840470, EPI_ISL_2840471, EPI_ISL_2840472, EPI_ISL_2840473, EPI_ISL_2840474, EPI_ISL_2840475, EPI_ISL_2840476, EPI_ISL_2840477, EPI_ISL_2840478, EPI_ISL_2840493, EPI_ISL_2840494, EPI_ISL_2840495, EPI_ISL_2840496, EPI_ISL_2840497, EPI_ISL_2840498, EPI_ISL_2840499, EPI_ISL_2840500, EPI_ISL_2840501, EPI_ISL_2840502, EPI_ISL_2840503, EPI_ISL_2840504, EPI_ISL_2840505, EPI_ISL_2840506, EPI_ISL_2840507, EPI_ISL_2840508, EPI_ISL_2840509, EPI_ISL_2840510, EPI_ISL_2840511, EPI_ISL_2840513, EPI_ISL_2840514, EPI_ISL_2840515, EPI_ISL_2840516, EPI_ISL_2840518, EPI_ISL_2840519, EPI_ISL_2840520, EPI_ISL_2840521, EPI_ISL_2840522, EPI_ISL_2840523, EPI_ISL_2840524, EPI_ISL_2840525, EPI_ISL_2840526, EPI_ISL_2840527, EPI_ISL_2840528, EPI_ISL_2840529, EPI_ISL_2840530, EPI_ISL_2840531, EPI_ISL_2840532, EPI_ISL_2840533, EPI_ISL_2840534, EPI_ISL_2840535, EPI_ISL_2840536, EPI_ISL_2840537, EPI_ISL_2840539, EPI_ISL_2840540, EPI_ISL_2840541, EPI_ISL_2840542, EPI_ISL_2840543, EPI_ISL_2840545, EPI_ISL_2840546, EPI_ISL_2840547, EPI_ISL_2840548, EPI_ISL_2840549, EPI_ISL_2840550, EPI_ISL_2840551, EPI_ISL_2840552, EPI_ISL_2840553, EPI_ISL_2840554, EPI_ISL_2840555, EPI_ISL_2840556, EPI_ISL_2840557, EPI_ISL_2840558, EPI_ISL_2840560, EPI_ISL_2840561, EPI_ISL_2840562, EPI_ISL_2840563, EPI_ISL_2840564, EPI_ISL_2840565, EPI_ISL_2840566, EPI_ISL_2840567, EPI_ISL_2840568, EPI_ISL_2840569, EPI_ISL_2840571, EPI_ISL_2840572, EPI_ISL_2840573, EPI_ISL_2840574, EPI_ISL_2840575, EPI_ISL_2840576, EPI_ISL_2840577, EPI_ISL_2840578, EPI_ISL_2840579, EPI_ISL_2840580, EPI_ISL_2840581, EPI_ISL_2840582, EPI_ISL_2864149, EPI_ISL_2864150, EPI_ISL_2864151, EPI_ISL_2864152, EPI_ISL_2864153, EPI_ISL_2864154, EPI_ISL_2864155, EPI_ISL_2864156, EPI_ISL_2864157, EPI_ISL_2864158, EPI_ISL_2864159, EPI_ISL_2864160, EPI_ISL_2864161, EPI_ISL_2864162, EPI_ISL_2864163, EPI_ISL_2864164, EPI_ISL_2864165, EPI_ISL_2864166, EPI_ISL_2864168, EPI_ISL_2864170, EPI_ISL_2864171, EPI_ISL_2864172, EPI_ISL_2864173, EPI_ISL_2864174, EPI_ISL_2864175, EPI_ISL_2864176, EPI_ISL_2864177, EPI_ISL_2864178, EPI_ISL_2864179, EPI_ISL_2864180, EPI_ISL_2864181, EPI_ISL_2864182, EPI_ISL_2864183, EPI_ISL_2864184, EPI_ISL_2864185, EPI_ISL_2864186, EPI_ISL_2864187, EPI_ISL_2864188, EPI_ISL_2864189, EPI_ISL_2864190, EPI_ISL_2864191, EPI_ISL_2864192, EPI_ISL_2864193, EPI_ISL_2864194, EPI_ISL_2864195, EPI_ISL_2864196, EPI_ISL_2864197, EPI_ISL_2864198, EPI_ISL_2864199, EPI_ISL_2864200, EPI_ISL_2864205, EPI_ISL_2864207, EPI_ISL_2864210, EPI_ISL_2864212, EPI_ISL_2864214, EPI_ISL_2864216, EPI_ISL_2864219, EPI_ISL_2864221, EPI_ISL_2864223, EPI_ISL_2864225, EPI_ISL_2864226, EPI_ISL_2864227, EPI_ISL_2864228, EPI_ISL_2864229, EPI_ISL_2864230, EPI_ISL_2864231, EPI_ISL_2864232, EPI_ISL_2864233, EPI_ISL_2864234, EPI_ISL_2864235, EPI_ISL_2864236, EPI_ISL_2864237, EPI_ISL_2864238, EPI_ISL_2864239, EPI_ISL_2864240, EPI_ISL_2864241, EPI_ISL_2864242, EPI_ISL_2864243, EPI_ISL_2864244, EPI_ISL_2864245, EPI_ISL_2864246, EPI_ISL_2864247, EPI_ISL_2864248, EPI_ISL_2864249, EPI_ISL_2864250, EPI_ISL_2864251, EPI_ISL_2864252, EPI_ISL_2864254, EPI_ISL_2864255, EPI_ISL_2864256, EPI_ISL_2864257, EPI_ISL_2864258, EPI_ISL_2864259, EPI_ISL_2864260, EPI_ISL_2864262, EPI_ISL_2864263, EPI_ISL_2864264, EPI_ISL_2864265, EPI_ISL_2864266, EPI_ISL_2864267, EPI_ISL_2864268, EPI_ISL_2864269, EPI_ISL_2864270, EPI_ISL_2864271, EPI_ISL_2864272, EPI_ISL_2864273, EPI_ISL_2864274, EPI_ISL_2864275, EPI_ISL_2864276, EPI_ISL_2864277, EPI_ISL_2864278, EPI_ISL_2864279, EPI_ISL_2864280, EPI_ISL_2864281, EPI_ISL_2864282, EPI_ISL_2864283, EPI_ISL_2864284, EPI_ISL_2864285, EPI_ISL_2864286, EPI_ISL_2864287, EPI_ISL_2864288, EPI_ISL_2864289, EPI_ISL_2864290, EPI_ISL_2864291, EPI_ISL_2864292, EPI_ISL_2864293, EPI_ISL_2864294, EPI_ISL_2864295, EPI_ISL_2864296, EPI_ISL_2864297, EPI_ISL_2864298, EPI_ISL_2864299, EPI_ISL_2864300, EPI_ISL_2864301, EPI_ISL_2864302, EPI_ISL_2864303, EPI_ISL_2864304, EPI_ISL_2864305, EPI_ISL_2864306, EPI_ISL_2864308, EPI_ISL_2864309, EPI_ISL_2864310, EPI_ISL_2864311, EPI_ISL_2864312, EPI_ISL_2864313, EPI_ISL_2864314, EPI_ISL_2864315, EPI_ISL_2864316, EPI_ISL_2864317, EPI_ISL_2864318, EPI_ISL_2864319, EPI_ISL_2864320, EPI_ISL_2864321, EPI_ISL_2864322, EPI_ISL_2864323, EPI_ISL_2864324, EPI_ISL_2864325, EPI_ISL_2864326, EPI_ISL_2864327, EPI_ISL_2864328, EPI_ISL_2864329, EPI_ISL_2864330, EPI_ISL_2864331, EPI_ISL_2864332, EPI_ISL_2864333, EPI_ISL_2864334, EPI_ISL_2864335, EPI_ISL_2864336, EPI_ISL_2864337, EPI_ISL_2864338, EPI_ISL_2864339, EPI_ISL_2864340, EPI_ISL_2864341, EPI_ISL_2864456, EPI_ISL_2864457, EPI_ISL_2864458, EPI_ISL_2864459, EPI_ISL_2864460, EPI_ISL_2864461, EPI_ISL_2864462, EPI_ISL_2864463, EPI_ISL_2864464, EPI_ISL_2864465, EPI_ISL_2864466, EPI_ISL_2864467, EPI_ISL_2864468, EPI_ISL_2864469, EPI_ISL_2864470, EPI_ISL_2864471, EPI_ISL_2864472, EPI_ISL_2864473, EPI_ISL_2864474, EPI_ISL_2864475, EPI_ISL_2864476, EPI_ISL_2864477, EPI_ISL_2864478, EPI_ISL_2864479, EPI_ISL_2864480, EPI_ISL_2864481, EPI_ISL_2864482, EPI_ISL_2864483, EPI_ISL_2864484, EPI_ISL_2864485, EPI_ISL_2864486, EPI_ISL_2864487, EPI_ISL_2864488, EPI_ISL_2864489, EPI_ISL_2864490, EPI_ISL_2864491, EPI_ISL_2864492, EPI_ISL_2864493, EPI_ISL_2864494, EPI_ISL_2864567, EPI_ISL_2864568, EPI_ISL_2864569, EPI_ISL_2864570, EPI_ISL_2864571, EPI_ISL_2864572, EPI_ISL_2864573, EPI_ISL_2864574, EPI_ISL_2864575, EPI_ISL_2864576, EPI_ISL_2864577, EPI_ISL_2864578, EPI_ISL_2864579, EPI_ISL_2864580, EPI_ISL_2864581, EPI_ISL_2864582, EPI_ISL_2864583, EPI_ISL_2864584, EPI_ISL_2864585, EPI_ISL_2864586, EPI_ISL_2864587, EPI_ISL_2864588, EPI_ISL_2864589, EPI_ISL_2864590, EPI_ISL_2864591, EPI_ISL_2864592, EPI_ISL_2864593, EPI_ISL_2864594, EPI_ISL_2864596, EPI_ISL_2864598, EPI_ISL_2864601, EPI_ISL_2864603, EPI_ISL_2864605, EPI_ISL_2864607, EPI_ISL_2864610, EPI_ISL_2864612, EPI_ISL_2864614, EPI_ISL_2864616, EPI_ISL_2864618, EPI_ISL_2864620, EPI_ISL_2864622, EPI_ISL_2864625, EPI_ISL_2864627, EPI_ISL_2864629, EPI_ISL_2864631, EPI_ISL_2864633, EPI_ISL_2864635, EPI_ISL_2864637, EPI_ISL_2864639, EPI_ISL_2864641, EPI_ISL_2864643, EPI_ISL_2864649, EPI_ISL_2864651, EPI_ISL_2864654, EPI_ISL_2864656, EPI_ISL_2864658, EPI_ISL_2864660, EPI_ISL_2864662, EPI_ISL_2864664, EPI_ISL_2864666, EPI_ISL_2864668, EPI_ISL_2864670, EPI_ISL_2864672, EPI_ISL_2864675, EPI_ISL_2864677, EPI_ISL_2864679, EPI_ISL_2864681, EPI_ISL_2864683, EPI_ISL_2864685, EPI_ISL_2864686, EPI_ISL_2864687, EPI_ISL_2864688, EPI_ISL_2864689, EPI_ISL_2864690, EPI_ISL_2864691, EPI_ISL_2864692, EPI_ISL_2864693, EPI_ISL_2864694, EPI_ISL_2864695, EPI_ISL_2864696, EPI_ISL_2864697, EPI_ISL_2864698, EPI_ISL_2864699, EPI_ISL_2864700, EPI_ISL_2864701, EPI_ISL_2864702, EPI_ISL_2864703, EPI_ISL_2864704, EPI_ISL_2864705, EPI_ISL_2864706, EPI_ISL_2864707, EPI_ISL_2864708, EPI_ISL_2864709, EPI_ISL_2864710, EPI_ISL_2864711, EPI_ISL_2864712, EPI_ISL_2864714, EPI_ISL_2864715, EPI_ISL_2864716, EPI_ISL_2864717, EPI_ISL_2864718, EPI_ISL_2864719, EPI_ISL_2864720, EPI_ISL_2864721, EPI_ISL_2864722, EPI_ISL_2864723, EPI_ISL_2864724, EPI_ISL_2864725, EPI_ISL_2864726, EPI_ISL_2864727, EPI_ISL_2864728, EPI_ISL_2864729, EPI_ISL_2864730, EPI_ISL_2864731, EPI_ISL_2864732, EPI_ISL_2864733, EPI_ISL_2864734, EPI_ISL_2864735, EPI_ISL_2864736, EPI_ISL_2864737, EPI_ISL_2864738, EPI_ISL_2864739, EPI_ISL_2864740, EPI_ISL_2864741, EPI_ISL_2864742, EPI_ISL_2864743, EPI_ISL_2864744, EPI_ISL_2864745, EPI_ISL_2864746, EPI_ISL_2864747, EPI_ISL_2864748, EPI_ISL_2864749, EPI_ISL_2864750, EPI_ISL_2864751, EPI_ISL_2864752, EPI_ISL_2864753, EPI_ISL_2864754, EPI_ISL_2864755, EPI_ISL_2864756, EPI_ISL_2864757, EPI_ISL_2864758, EPI_ISL_2864759, EPI_ISL_2864760, EPI_ISL_2864761, EPI_ISL_2864762, EPI_ISL_2864763, EPI_ISL_2864764, EPI_ISL_2864765, EPI_ISL_2864766, EPI_ISL_2864767, EPI_ISL_2864768, EPI_ISL_2864769, EPI_ISL_2864770, EPI_ISL_2864771, EPI_ISL_2864772, EPI_ISL_2864773, EPI_ISL_2864774, EPI_ISL_2864775, EPI_ISL_2864776, EPI_ISL_2877045, EPI_ISL_2877046, EPI_ISL_2877047, EPI_ISL_2877048, EPI_ISL_2877049, EPI_ISL_2877050, EPI_ISL_2877052, EPI_ISL_2877053, EPI_ISL_2877054, EPI_ISL_2877055, EPI_ISL_2877056, EPI_ISL_2877057, EPI_ISL_2877058, EPI_ISL_2877059, EPI_ISL_2877291, EPI_ISL_2877352, EPI_ISL_2877354, EPI_ISL_2877356, EPI_ISL_2877358, EPI_ISL_2877360, EPI_ISL_2877362, EPI_ISL_2877365, EPI_ISL_2877367, EPI_ISL_2877369, EPI_ISL_2877372, EPI_ISL_2877374, EPI_ISL_2877376, EPI_ISL_2877378, EPI_ISL_2877380, EPI_ISL_2877382, EPI_ISL_2877385, EPI_ISL_2877387, EPI_ISL_2877389, EPI_ISL_2877391, EPI_ISL_2877393, EPI_ISL_2877396, EPI_ISL_2877398, EPI_ISL_2877400, EPI_ISL_2877402, EPI_ISL_2877404, EPI_ISL_2877406, EPI_ISL_2877409, EPI_ISL_2877411, EPI_ISL_2877413, EPI_ISL_2877415, EPI_ISL_2877417, EPI_ISL_2877419, EPI_ISL_2877421, EPI_ISL_2877424, EPI_ISL_2877426, EPI_ISL_2877428, EPI_ISL_2877430, EPI_ISL_2877432, EPI_ISL_2877434, EPI_ISL_2877436, EPI_ISL_2877439, EPI_ISL_2877441, EPI_ISL_2877443, EPI_ISL_2877445, EPI_ISL_2877447, EPI_ISL_2877449, EPI_ISL_2877498, EPI_ISL_2877499, EPI_ISL_2877500, EPI_ISL_2877501, EPI_ISL_2877502, EPI_ISL_2877503, EPI_ISL_2877504, EPI_ISL_2877505, EPI_ISL_2877506, EPI_ISL_2877507, EPI_ISL_2877508, EPI_ISL_2877509, EPI_ISL_2877510, EPI_ISL_2877511, EPI_ISL_2877512, EPI_ISL_2877513, EPI_ISL_2877514, EPI_ISL_2877515, EPI_ISL_2877516, EPI_ISL_2877517, EPI_ISL_2877518, EPI_ISL_2877519, EPI_ISL_2877520, EPI_ISL_2877521, EPI_ISL_2877522, EPI_ISL_2877523, EPI_ISL_2877524, EPI_ISL_2877525, EPI_ISL_2877526, EPI_ISL_2877527, EPI_ISL_2877528, EPI_ISL_2877529, EPI_ISL_2877530, EPI_ISL_2877531, EPI_ISL_2877532, EPI_ISL_2877533, EPI_ISL_2877534, EPI_ISL_2877535, EPI_ISL_2877536, EPI_ISL_2877537, EPI_ISL_2877538, EPI_ISL_2877539, EPI_ISL_2877540, EPI_ISL_2877541, EPI_ISL_2877542, EPI_ISL_2877543, EPI_ISL_2877544, EPI_ISL_2877545, EPI_ISL_2877546, EPI_ISL_2877547, EPI_ISL_2877548, EPI_ISL_2877549, EPI_ISL_2877550, EPI_ISL_2877551, EPI_ISL_2877552, EPI_ISL_2877553, EPI_ISL_2877554, EPI_ISL_2877555, EPI_ISL_2877556, EPI_ISL_2877557, EPI_ISL_2877558, EPI_ISL_2877559, EPI_ISL_2877560, EPI_ISL_2877561, EPI_ISL_2877562, EPI_ISL_2877563, EPI_ISL_2877564, EPI_ISL_2877565, EPI_ISL_2877566, EPI_ISL_2877567, EPI_ISL_2877568, EPI_ISL_2877569, EPI_ISL_2877570, EPI_ISL_2877571, EPI_ISL_2877572, EPI_ISL_2877573, EPI_ISL_2877574, EPI_ISL_2877575, EPI_ISL_2877576, EPI_ISL_2877577, EPI_ISL_2877578, EPI_ISL_2877579, EPI_ISL_2877580, EPI_ISL_2877581, EPI_ISL_2877582, EPI_ISL_2877583, EPI_ISL_2877584, EPI_ISL_2877585, EPI_ISL_2877586, EPI_ISL_2877587, EPI_ISL_2877588, EPI_ISL_2877589, EPI_ISL_2877590, EPI_ISL_2877591, EPI_ISL_2877592, EPI_ISL_2877594, EPI_ISL_2877595, EPI_ISL_2877596, EPI_ISL_2877597, EPI_ISL_2877598, EPI_ISL_2877599, EPI_ISL_2877600, EPI_ISL_2877602, EPI_ISL_2877603, EPI_ISL_2877604, EPI_ISL_2877605, EPI_ISL_2877606, EPI_ISL_2877607, EPI_ISL_2877608, EPI_ISL_2877609, EPI_ISL_2877610, EPI_ISL_2877611, EPI_ISL_2877612, EPI_ISL_2877613, EPI_ISL_2877614, EPI_ISL_2877615, EPI_ISL_2877617, EPI_ISL_2877618, EPI_ISL_2877619, EPI_ISL_2877620, EPI_ISL_2877621, EPI_ISL_2877622, EPI_ISL_2877623, EPI_ISL_2877624, EPI_ISL_2878165, EPI_ISL_2878166, EPI_ISL_2878167, EPI_ISL_2878168, EPI_ISL_2878169, EPI_ISL_2878170, EPI_ISL_2878171, EPI_ISL_2878172, EPI_ISL_2878173, EPI_ISL_2878174, EPI_ISL_2878175, EPI_ISL_2878176, EPI_ISL_2878177, EPI_ISL_2878178, EPI_ISL_2878179, EPI_ISL_2878180, EPI_ISL_2878181, EPI_ISL_2878182, EPI_ISL_2878183, EPI_ISL_2878184, EPI_ISL_2878185, EPI_ISL_2878186, EPI_ISL_2878187, EPI_ISL_2878188, EPI_ISL_2878189, EPI_ISL_2878190, EPI_ISL_2878191, EPI_ISL_2878192, EPI_ISL_2878193, EPI_ISL_2878194, EPI_ISL_2878195, EPI_ISL_2878196, EPI_ISL_2878197, EPI_ISL_2878198, EPI_ISL_2878199, EPI_ISL_2878201, EPI_ISL_2878202, EPI_ISL_2878203, EPI_ISL_2878204, EPI_ISL_2878206, EPI_ISL_2878207, EPI_ISL_2878208, EPI_ISL_2878209, EPI_ISL_2878210, EPI_ISL_2878211, EPI_ISL_2878212, EPI_ISL_2878213, EPI_ISL_2878214, EPI_ISL_2878215, EPI_ISL_2878216, EPI_ISL_2878217, EPI_ISL_2878218, EPI_ISL_2878220, EPI_ISL_2878221, EPI_ISL_2878222, EPI_ISL_2878223, EPI_ISL_2878224, EPI_ISL_2878225, EPI_ISL_2878226, EPI_ISL_2878227, EPI_ISL_2878228, EPI_ISL_2878229, EPI_ISL_2878230, EPI_ISL_2878231, EPI_ISL_2878232, EPI_ISL_2878233, EPI_ISL_2878234, EPI_ISL_2878235, EPI_ISL_2878237, EPI_ISL_2878238, EPI_ISL_2878239, EPI_ISL_2878240, EPI_ISL_2878241, EPI_ISL_2878242, EPI_ISL_2878243, EPI_ISL_2878244, EPI_ISL_2878245, EPI_ISL_2878246, EPI_ISL_2886214, EPI_ISL_2886216, EPI_ISL_2886217, EPI_ISL_2886218, EPI_ISL_2886219, EPI_ISL_2886220, EPI_ISL_2886221, EPI_ISL_2886222, EPI_ISL_2886223, EPI_ISL_2886224, EPI_ISL_2886225, EPI_ISL_2886226, EPI_ISL_2886227, EPI_ISL_2886228, EPI_ISL_2886229, EPI_ISL_2886230, EPI_ISL_2886231, EPI_ISL_2886232, EPI_ISL_2886233, EPI_ISL_2886234, EPI_ISL_2886235, EPI_ISL_2886236, EPI_ISL_2886237, EPI_ISL_2886238, EPI_ISL_2886239, EPI_ISL_2886240, EPI_ISL_2886241, EPI_ISL_2886242, EPI_ISL_2886243, EPI_ISL_2886244, EPI_ISL_2886245, EPI_ISL_2886246, EPI_ISL_2886247, EPI_ISL_2886248, EPI_ISL_2886249, EPI_ISL_2886250, EPI_ISL_2886251, EPI_ISL_2886252, EPI_ISL_2886253, EPI_ISL_2886254, EPI_ISL_2886255, EPI_ISL_2886256, EPI_ISL_2886257, EPI_ISL_2886259, EPI_ISL_2886260, EPI_ISL_2886261, EPI_ISL_2886262, EPI_ISL_2886263, EPI_ISL_2886264, EPI_ISL_2886265, EPI_ISL_2886266, EPI_ISL_2886267, EPI_ISL_2886268, EPI_ISL_2886269, EPI_ISL_2886270, EPI_ISL_2886271, EPI_ISL_2886272, EPI_ISL_2886273, EPI_ISL_2886274, EPI_ISL_2886275, EPI_ISL_2886276, EPI_ISL_2886277, EPI_ISL_2886278, EPI_ISL_2886279, EPI_ISL_2886280, EPI_ISL_2886281, EPI_ISL_2886282, EPI_ISL_2886283, EPI_ISL_2886284, EPI_ISL_2886285, EPI_ISL_2886286, EPI_ISL_2886287, EPI_ISL_2886288, EPI_ISL_2886289, EPI_ISL_2886290, EPI_ISL_2886291, EPI_ISL_2886292, EPI_ISL_2886293, EPI_ISL_2886294, EPI_ISL_2886295, EPI_ISL_2886296, EPI_ISL_2886297, EPI_ISL_2886298, EPI_ISL_2886299, EPI_ISL_2886300, EPI_ISL_2886301, EPI_ISL_2886302, EPI_ISL_2886303, EPI_ISL_2886304, EPI_ISL_2886305, EPI_ISL_2886306, EPI_ISL_2886307, EPI_ISL_2886308, EPI_ISL_2886309, EPI_ISL_2886310, EPI_ISL_2886311, EPI_ISL_2886312, EPI_ISL_2886313, EPI_ISL_2886314, EPI_ISL_2886315, EPI_ISL_2886316, EPI_ISL_2886317, EPI_ISL_2886318, EPI_ISL_2886319, EPI_ISL_2886320, EPI_ISL_2886321, EPI_ISL_2886322, EPI_ISL_2886323, EPI_ISL_2886324, EPI_ISL_2886325, EPI_ISL_2886326, EPI_ISL_2886327, EPI_ISL_2886328, EPI_ISL_2886329, EPI_ISL_2886330, EPI_ISL_2886331, EPI_ISL_2886332, EPI_ISL_2886333, EPI_ISL_2886334, EPI_ISL_2886335, EPI_ISL_2886336, EPI_ISL_2886337, EPI_ISL_2886338, EPI_ISL_2886339, EPI_ISL_2886340, EPI_ISL_2886341, EPI_ISL_2886342, EPI_ISL_2886343, EPI_ISL_2886344, EPI_ISL_2886345, EPI_ISL_2886346, EPI_ISL_2886347, EPI_ISL_2886348, EPI_ISL_2886349, EPI_ISL_2886350, EPI_ISL_2886351, EPI_ISL_2886352, EPI_ISL_2886353, EPI_ISL_2886354, EPI_ISL_2886355, EPI_ISL_2886356, EPI_ISL_2886357, EPI_ISL_2886358, EPI_ISL_2886359, EPI_ISL_2886360, EPI_ISL_2886362, EPI_ISL_2886363, EPI_ISL_2886364, EPI_ISL_2886365, EPI_ISL_2886366, EPI_ISL_2886367, EPI_ISL_2886368, EPI_ISL_2886369, EPI_ISL_2886370, EPI_ISL_2886371, EPI_ISL_2886372, EPI_ISL_2886373, EPI_ISL_2886374, EPI_ISL_2886375, EPI_ISL_2886376, EPI_ISL_2886377, EPI_ISL_2886378, EPI_ISL_2886379, EPI_ISL_2886380, EPI_ISL_2886381, EPI_ISL_2886382, EPI_ISL_2886383, EPI_ISL_2886384, EPI_ISL_2886385, EPI_ISL_2886386, EPI_ISL_2886387, EPI_ISL_2886388, EPI_ISL_2886389, EPI_ISL_2886390, EPI_ISL_2886391, EPI_ISL_2886392, EPI_ISL_2886393, EPI_ISL_2886394, EPI_ISL_2886395, EPI_ISL_2886396, EPI_ISL_2886397, EPI_ISL_2886398, EPI_ISL_2886399, EPI_ISL_2886400, EPI_ISL_2886401, EPI_ISL_2886402, EPI_ISL_2886403, EPI_ISL_2886404, EPI_ISL_2886405, EPI_ISL_2886406, EPI_ISL_2886407, EPI_ISL_2886408, EPI_ISL_2886411, EPI_ISL_2886413, EPI_ISL_2886414, EPI_ISL_2886415, EPI_ISL_2886416, EPI_ISL_2886417, EPI_ISL_2886418, EPI_ISL_2886420, EPI_ISL_2886422, EPI_ISL_2886423, EPI_ISL_2886427, EPI_ISL_2886428, EPI_ISL_2886429, EPI_ISL_2886430, EPI_ISL_2886431, EPI_ISL_2886432, EPI_ISL_2964708, EPI_ISL_2964709, EPI_ISL_2964710, EPI_ISL_2964711, EPI_ISL_2964712, EPI_ISL_2964713, EPI_ISL_2964714, EPI_ISL_2964715, EPI_ISL_2964716, EPI_ISL_2964717, EPI_ISL_2964718, EPI_ISL_2964719, EPI_ISL_2964720, EPI_ISL_2964721, EPI_ISL_2964722, EPI_ISL_2964723, EPI_ISL_2964724, EPI_ISL_2964725, EPI_ISL_2964726, EPI_ISL_2964727, EPI_ISL_2964728, EPI_ISL_2964729, EPI_ISL_2964730, EPI_ISL_2964731, EPI_ISL_2964732, EPI_ISL_2964733, EPI_ISL_2964734, EPI_ISL_2964735, EPI_ISL_2964736, EPI_ISL_2964737, EPI_ISL_2964738, EPI_ISL_2964739, EPI_ISL_2964740, EPI_ISL_2964741, EPI_ISL_2964742, EPI_ISL_2964743, EPI_ISL_2964744, EPI_ISL_2964745, EPI_ISL_2964746, EPI_ISL_2964747, EPI_ISL_2964748, EPI_ISL_2964749, EPI_ISL_2964750, EPI_ISL_2964751, EPI_ISL_2964752, EPI_ISL_2964753, EPI_ISL_2964754, EPI_ISL_2964755, EPI_ISL_2964756, EPI_ISL_2964757, EPI_ISL_2964758, EPI_ISL_2964759, EPI_ISL_2964760, EPI_ISL_2964761, EPI_ISL_2964762, EPI_ISL_2964763, EPI_ISL_2964764, EPI_ISL_2964765, EPI_ISL_2964766, EPI_ISL_2964767, EPI_ISL_2964768, EPI_ISL_2964769, EPI_ISL_2964770, EPI_ISL_2964771, EPI_ISL_2964772, EPI_ISL_2964773, EPI_ISL_2964774, EPI_ISL_2964775, EPI_ISL_2964776, EPI_ISL_2964777, EPI_ISL_2964778, EPI_ISL_2964779, EPI_ISL_2964780, EPI_ISL_2964781, EPI_ISL_2964782, EPI_ISL_2964783, EPI_ISL_2964784, EPI_ISL_2964785, EPI_ISL_2964786, EPI_ISL_2964787, EPI_ISL_2964788, EPI_ISL_2964789, EPI_ISL_2964790, EPI_ISL_2964791, EPI_ISL_2964792, EPI_ISL_2964793, EPI_ISL_2964794, EPI_ISL_2964795, EPI_ISL_2964796, EPI_ISL_2964797, EPI_ISL_2964798, EPI_ISL_2964799, EPI_ISL_2964800, EPI_ISL_2964801, EPI_ISL_2964802, EPI_ISL_2964803, EPI_ISL_2964804, EPI_ISL_2964805, EPI_ISL_2964806, EPI_ISL_2964807, EPI_ISL_2964808, EPI_ISL_2964809, EPI_ISL_2964810, EPI_ISL_2964811, EPI_ISL_2964812, EPI_ISL_2964813, EPI_ISL_2964814, EPI_ISL_2964815, EPI_ISL_2964816, EPI_ISL_2964817, EPI_ISL_2964818, EPI_ISL_2964819, EPI_ISL_2964820, EPI_ISL_2964821, EPI_ISL_2964822, EPI_ISL_2964823, EPI_ISL_2964824, EPI_ISL_2964825, EPI_ISL_2964826, EPI_ISL_2964827, EPI_ISL_2964828, EPI_ISL_2964829, EPI_ISL_2964830, EPI_ISL_2964831, EPI_ISL_2964832, EPI_ISL_2964833, EPI_ISL_2964834, EPI_ISL_2964835, EPI_ISL_2964836, EPI_ISL_2964837, EPI_ISL_2964838, EPI_ISL_2964839, EPI_ISL_2964840, EPI_ISL_2964841, EPI_ISL_2964842, EPI_ISL_2964843, EPI_ISL_2964844, EPI_ISL_2964845, EPI_ISL_2964846, EPI_ISL_2964847, EPI_ISL_2964848, EPI_ISL_2964849, EPI_ISL_2964850, EPI_ISL_2964851, EPI_ISL_2964852, EPI_ISL_2964853, EPI_ISL_2964854, EPI_ISL_2964855, EPI_ISL_2964856, EPI_ISL_2964857, EPI_ISL_2964858, EPI_ISL_2964859, EPI_ISL_2964860, EPI_ISL_2964861, EPI_ISL_2964862, EPI_ISL_2964863, EPI_ISL_2964864, EPI_ISL_2964865, EPI_ISL_2964866, EPI_ISL_2964867, EPI_ISL_2964868, EPI_ISL_2964869, EPI_ISL_2964870, EPI_ISL_2964871, EPI_ISL_2964873, EPI_ISL_2964874, EPI_ISL_2964875, EPI_ISL_2964876, EPI_ISL_2964877, EPI_ISL_2964878, EPI_ISL_2964879, EPI_ISL_2964880, EPI_ISL_2964881, EPI_ISL_2964882, EPI_ISL_2964883, EPI_ISL_2964884, EPI_ISL_2964885, EPI_ISL_2964886, EPI_ISL_2964887, EPI_ISL_2964888, EPI_ISL_2964889, EPI_ISL_2964890, EPI_ISL_2964891, EPI_ISL_2964892, EPI_ISL_2964893, EPI_ISL_2964894, EPI_ISL_2964895, EPI_ISL_2964896, EPI_ISL_2964897, EPI_ISL_2964898, EPI_ISL_2964899, EPI_ISL_2964900, EPI_ISL_2964901, EPI_ISL_2964902, EPI_ISL_2964903, EPI_ISL_2964904, EPI_ISL_2964905, EPI_ISL_2964906, EPI_ISL_2964907, EPI_ISL_2964908, EPI_ISL_2964909, EPI_ISL_2964910, EPI_ISL_2964911, EPI_ISL_2964912, EPI_ISL_2964913, EPI_ISL_2964914, EPI_ISL_2964915, EPI_ISL_2964916, EPI_ISL_2976300, EPI_ISL_4007267, EPI_ISL_4007269, EPI_ISL_4007271, EPI_ISL_4007273, EPI_ISL_4007274, EPI_ISL_4007276, EPI_ISL_4007279, EPI_ISL_4007280, EPI_ISL_4007282, EPI_ISL_4007284, EPI_ISL_4007286, EPI_ISL_4007288, EPI_ISL_4007290, EPI_ISL_4007292, EPI_ISL_4007294, EPI_ISL_4007296, EPI_ISL_4007298, EPI_ISL_4007300, EPI_ISL_4007302, EPI_ISL_4007304, EPI_ISL_4007306, EPI_ISL_4007308, EPI_ISL_4007312, EPI_ISL_4007313, EPI_ISL_4007315, EPI_ISL_4007317, EPI_ISL_4007319, EPI_ISL_4007321, EPI_ISL_4007325, EPI_ISL_4007326, EPI_ISL_4007328, EPI_ISL_4007330, EPI_ISL_4007332, EPI_ISL_4007334, EPI_ISL_4007336, EPI_ISL_4007338, EPI_ISL_4007339, EPI_ISL_4007449, EPI_ISL_4007451, EPI_ISL_4007453, EPI_ISL_4007455, EPI_ISL_4007457, EPI_ISL_4007458, EPI_ISL_4007460, EPI_ISL_4007462, EPI_ISL_4007464, EPI_ISL_4007466, EPI_ISL_4007468, EPI_ISL_4007470, EPI_ISL_4007472, EPI_ISL_4007474, EPI_ISL_4007477, EPI_ISL_4007480, EPI_ISL_4007482, EPI_ISL_4007485, EPI_ISL_4007487, EPI_ISL_4007489, EPI_ISL_4007491, EPI_ISL_4007494, EPI_ISL_4007500, EPI_ISL_4007503, EPI_ISL_4007505, EPI_ISL_4007507, EPI_ISL_4007510, EPI_ISL_4007513, EPI_ISL_4007515, EPI_ISL_4007517, EPI_ISL_4007520, EPI_ISL_4007522, EPI_ISL_4007525, EPI_ISL_4007528, EPI_ISL_4007531, EPI_ISL_4007533, EPI_ISL_4008001, EPI_ISL_4008003, EPI_ISL_4008006, EPI_ISL_4008009, EPI_ISL_4008011, EPI_ISL_4008014, EPI_ISL_4008017, EPI_ISL_4008018, EPI_ISL_4008021, EPI_ISL_4008024, EPI_ISL_4008029, EPI_ISL_4008032, EPI_ISL_4008034, EPI_ISL_4008037, EPI_ISL_4008040, EPI_ISL_4008043, EPI_ISL_4008047, EPI_ISL_4008049, EPI_ISL_4008052, EPI_ISL_4008055, EPI_ISL_4008058, EPI_ISL_4008061, EPI_ISL_4008063, EPI_ISL_4008066, EPI_ISL_4008069, EPI_ISL_4008072, EPI_ISL_4008074, EPI_ISL_4008077, EPI_ISL_4008080, EPI_ISL_4008082, EPI_ISL_4008085, EPI_ISL_4008088, EPI_ISL_4008090, EPI_ISL_4008092, EPI_ISL_4008095, EPI_ISL_4008097, EPI_ISL_4008100, EPI_ISL_4008103, EPI_ISL_4008105, EPI_ISL_4008108, EPI_ISL_4008168, EPI_ISL_4008171, EPI_ISL_4008174, EPI_ISL_4008176, EPI_ISL_4008179, EPI_ISL_4008182, EPI_ISL_4008184, EPI_ISL_4008187, EPI_ISL_4008190, EPI_ISL_4008193, EPI_ISL_4008195, EPI_ISL_4008198, EPI_ISL_4008201, EPI_ISL_4008203, EPI_ISL_4008206, EPI_ISL_4008208, EPI_ISL_4008211, EPI_ISL_4008213, EPI_ISL_4008216, EPI_ISL_4008219, EPI_ISL_4008222, EPI_ISL_4008224, EPI_ISL_4008226, EPI_ISL_4008228, EPI_ISL_4008231, EPI_ISL_4008234, EPI_ISL_4008237, EPI_ISL_4008239, EPI_ISL_4008242, EPI_ISL_4008245, EPI_ISL_4008247, EPI_ISL_4008250, EPI_ISL_4008253, EPI_ISL_4008255, EPI_ISL_4008321, EPI_ISL_4008324, EPI_ISL_4008326, EPI_ISL_4008329, EPI_ISL_4008333, EPI_ISL_4008334, EPI_ISL_4008336, EPI_ISL_4008339, EPI_ISL_4008340, EPI_ISL_4008343, EPI_ISL_4008346, EPI_ISL_4008349, EPI_ISL_4008351, EPI_ISL_4008354, EPI_ISL_4008357, EPI_ISL_4008360, EPI_ISL_4008362, EPI_ISL_4008365, EPI_ISL_4008368, EPI_ISL_4008370, EPI_ISL_4008373, EPI_ISL_4008376, EPI_ISL_4008377, EPI_ISL_4008380, EPI_ISL_4008383, EPI_ISL_4008385, EPI_ISL_4008388, EPI_ISL_4008390, EPI_ISL_4008393, EPI_ISL_4008396, EPI_ISL_4008399, EPI_ISL_4008401, EPI_ISL_4008404, EPI_ISL_4008406, EPI_ISL_4008414, EPI_ISL_4008417, EPI_ISL_4008420, EPI_ISL_4008422, EPI_ISL_4348686, EPI_ISL_4348687, EPI_ISL_4348689, EPI_ISL_4348690, EPI_ISL_4348691, EPI_ISL_4348692, EPI_ISL_4348694, EPI_ISL_4348695, EPI_ISL_4348696, EPI_ISL_4348697, EPI_ISL_4348699, EPI_ISL_4348700, EPI_ISL_4348701, EPI_ISL_4348702, EPI_ISL_4348703, EPI_ISL_4348704, EPI_ISL_4348705, EPI_ISL_4348706, EPI_ISL_4348707, EPI_ISL_4348711, EPI_ISL_4348712, EPI_ISL_4348713, EPI_ISL_4348714, EPI_ISL_4348715, EPI_ISL_4348716, EPI_ISL_4348717, EPI_ISL_4348718, EPI_ISL_4348720, EPI_ISL_4348722, EPI_ISL_4348723, EPI_ISL_4348725, EPI_ISL_4348726, EPI_ISL_4348727, EPI_ISL_4348728, EPI_ISL_4348730, EPI_ISL_4348733, EPI_ISL_4348930, EPI_ISL_4348931, EPI_ISL_4348932, EPI_ISL_4348933, EPI_ISL_4348936, EPI_ISL_4348937, EPI_ISL_4348938, EPI_ISL_4348939, EPI_ISL_4348940, EPI_ISL_4348941, EPI_ISL_4348942, EPI_ISL_4348943, EPI_ISL_4348944, EPI_ISL_4348945, EPI_ISL_4348946, EPI_ISL_4348947, EPI_ISL_4348948, EPI_ISL_4348949, EPI_ISL_4348950, EPI_ISL_4348951, EPI_ISL_4348952, EPI_ISL_4348953, EPI_ISL_4348954, EPI_ISL_4348955, EPI_ISL_4348956, EPI_ISL_4348957, EPI_ISL_4348958, EPI_ISL_4348959, EPI_ISL_4348960, EPI_ISL_4348961, EPI_ISL_4348962, EPI_ISL_4348963, EPI_ISL_4348967, EPI_ISL_4348968, EPI_ISL_4348969, EPI_ISL_4348970, EPI_ISL_4348971, EPI_ISL_4348973, EPI_ISL_4354262, EPI_ISL_4354264, EPI_ISL_4354267, EPI_ISL_4354270, EPI_ISL_4354273, EPI_ISL_4354276, EPI_ISL_4354278, EPI_ISL_4354281, EPI_ISL_4354284, EPI_ISL_4354287, EPI_ISL_4354290, EPI_ISL_4354293, EPI_ISL_4354299, EPI_ISL_4354301, EPI_ISL_4354304, EPI_ISL_4354307, EPI_ISL_4354309, EPI_ISL_4354313, EPI_ISL_4354316, EPI_ISL_4354319, EPI_ISL_4354321, EPI_ISL_4354325, EPI_ISL_4354328, EPI_ISL_4354330, EPI_ISL_4354333, EPI_ISL_4354336, EPI_ISL_4354339, EPI_ISL_4354341, EPI_ISL_4354344, EPI_ISL_4354347, EPI_ISL_4354350, EPI_ISL_4354355, EPI_ISL_4354358, EPI_ISL_4354361, EPI_ISL_4354363, EPI_ISL_4354366, EPI_ISL_4354369, EPI_ISL_4358257, EPI_ISL_4358259, EPI_ISL_4358260, EPI_ISL_4358262, EPI_ISL_4358264, EPI_ISL_4358265, EPI_ISL_4358267, EPI_ISL_4358268, EPI_ISL_4358270, EPI_ISL_4358272, EPI_ISL_4358273, EPI_ISL_4358275, EPI_ISL_4358276, EPI_ISL_4358278, EPI_ISL_4358280, EPI_ISL_4358281, EPI_ISL_4358283, EPI_ISL_4358284, EPI_ISL_4358286, EPI_ISL_4358292, EPI_ISL_4358293, EPI_ISL_4358295, EPI_ISL_4358297, EPI_ISL_4358298, EPI_ISL_4358300, EPI_ISL_4358302, EPI_ISL_4358303, EPI_ISL_4358305, EPI_ISL_4358307, EPI_ISL_4358310, EPI_ISL_4358311, EPI_ISL_4358313, EPI_ISL_4358315, EPI_ISL_4358318, EPI_ISL_4358319, EPI_ISL_4358321, EPI_ISL_4358322, EPI_ISL_4358324, EPI_ISL_4358326, EPI_ISL_4358327, EPI_ISL_4365068, EPI_ISL_4365069, EPI_ISL_4365071, EPI_ISL_4365072, EPI_ISL_4365074, EPI_ISL_4365075, EPI_ISL_4365076, EPI_ISL_4365078, EPI_ISL_4365079, EPI_ISL_4365081, EPI_ISL_4365082, EPI_ISL_4365084, EPI_ISL_4365085, EPI_ISL_4365087, EPI_ISL_4365088, EPI_ISL_4365090, EPI_ISL_4365091, EPI_ISL_4365093, EPI_ISL_4365095, EPI_ISL_4365096, EPI_ISL_4365101, EPI_ISL_4365104, EPI_ISL_4365106, EPI_ISL_4365108, EPI_ISL_4365111, EPI_ISL_4365112, EPI_ISL_4365114, EPI_ISL_4365115, EPI_ISL_4365117, EPI_ISL_4365120, EPI_ISL_4365123, EPI_ISL_4365125, EPI_ISL_4365127, EPI_ISL_4365128, EPI_ISL_4365130, EPI_ISL_4365131, EPI_ISL_4365133, EPI_ISL_4365134, EPI_ISL_4365151, EPI_ISL_4365152, EPI_ISL_4365154, EPI_ISL_4365155, EPI_ISL_4365156, EPI_ISL_4365157, EPI_ISL_4365159, EPI_ISL_4365161, EPI_ISL_4365162, EPI_ISL_4365164, EPI_ISL_4365165, EPI_ISL_4365167, EPI_ISL_4365169, EPI_ISL_4365170, EPI_ISL_4365172, EPI_ISL_4365173, EPI_ISL_4365174, EPI_ISL_4365176, EPI_ISL_4365179, EPI_ISL_4365180, EPI_ISL_4365182, EPI_ISL_4365184, EPI_ISL_4365185, EPI_ISL_4365190, EPI_ISL_4365193, EPI_ISL_4365195, EPI_ISL_4365197, EPI_ISL_4365198, EPI_ISL_4365201, EPI_ISL_4365203, EPI_ISL_4365204, EPI_ISL_4365206, EPI_ISL_4365208, EPI_ISL_4365210, EPI_ISL_4365211, EPI_ISL_4365213, EPI_ISL_4365215, EPI_ISL_4365231, EPI_ISL_4365232, EPI_ISL_4365234, EPI_ISL_4365236, EPI_ISL_4365237, EPI_ISL_4365239, EPI_ISL_4365240, EPI_ISL_4365242, EPI_ISL_4365244, EPI_ISL_4365245, EPI_ISL_4365248, EPI_ISL_4365250, EPI_ISL_4365252, EPI_ISL_4365255, EPI_ISL_4365257, EPI_ISL_4365258, EPI_ISL_4365260, EPI_ISL_4365262, EPI_ISL_4365263, EPI_ISL_4365265, EPI_ISL_4365267, EPI_ISL_4365269, EPI_ISL_4365270, EPI_ISL_4365271, EPI_ISL_4365273, EPI_ISL_4365275, EPI_ISL_4365276, EPI_ISL_4365277, EPI_ISL_4365279, EPI_ISL_4365281, EPI_ISL_4365283, EPI_ISL_4365284, EPI_ISL_4365286, EPI_ISL_4365288, EPI_ISL_4365289, EPI_ISL_4365291, EPI_ISL_4365293, EPI_ISL_4365294, EPI_ISL_4365296, EPI_ISL_4365343, EPI_ISL_4365344, EPI_ISL_4365346, EPI_ISL_4365348, EPI_ISL_4365349, EPI_ISL_4365351, EPI_ISL_4365353, EPI_ISL_4365354, EPI_ISL_4365357, EPI_ISL_4365359, EPI_ISL_4365361, EPI_ISL_4365362, EPI_ISL_4365364, EPI_ISL_4365365, EPI_ISL_4365367, EPI_ISL_4365369, EPI_ISL_4365370, EPI_ISL_4365372, EPI_ISL_4365373, EPI_ISL_4365375, EPI_ISL_4365376, EPI_ISL_4365378, EPI_ISL_4365379, EPI_ISL_4365381, EPI_ISL_4365383, EPI_ISL_4365384, EPI_ISL_4365386, EPI_ISL_4365387, EPI_ISL_4365389, EPI_ISL_4365391, EPI_ISL_4365392, EPI_ISL_4365394, EPI_ISL_4365396, EPI_ISL_4365397, EPI_ISL_4365399, EPI_ISL_4365401, EPI_ISL_4365402, EPI_ISL_4365404, EPI_ISL_4365405, EPI_ISL_4365407, EPI_ISL_4365409, EPI_ISL_4365410, EPI_ISL_4365412, EPI_ISL_4365414, EPI_ISL_4571448, EPI_ISL_4571449, EPI_ISL_4571450, EPI_ISL_4571451, EPI_ISL_4572001, EPI_ISL_4572002, EPI_ISL_4572003, EPI_ISL_4572004, EPI_ISL_4572005, EPI_ISL_4572006, EPI_ISL_4572007, EPI_ISL_4572008, EPI_ISL_4572009, EPI_ISL_4572010, EPI_ISL_4572011, EPI_ISL_4572012, EPI_ISL_4572014, EPI_ISL_4572015, EPI_ISL_4572016, EPI_ISL_4572017, EPI_ISL_4572018, EPI_ISL_4572019, EPI_ISL_4572020, EPI_ISL_4572021, EPI_ISL_4572022, EPI_ISL_4572024, EPI_ISL_4572025, EPI_ISL_4572026, EPI_ISL_4572027, EPI_ISL_4572028, EPI_ISL_4572029, EPI_ISL_4572030, EPI_ISL_4572031, EPI_ISL_4572032, EPI_ISL_4572033, EPI_ISL_4572034, EPI_ISL_4572037, EPI_ISL_4572038, EPI_ISL_4572039, EPI_ISL_4572040, EPI_ISL_4572041, EPI_ISL_4572042, EPI_ISL_4572043, EPI_ISL_4572044, EPI_ISL_458156, EPI_ISL_458157, EPI_ISL_458158, EPI_ISL_458159, EPI_ISL_458160, EPI_ISL_458161, EPI_ISL_458162, EPI_ISL_458163, EPI_ISL_458164, EPI_ISL_458165, EPI_ISL_458166, EPI_ISL_458167, EPI_ISL_458168, EPI_ISL_458169, EPI_ISL_458170, EPI_ISL_458171, EPI_ISL_458172, EPI_ISL_458173, EPI_ISL_458174, EPI_ISL_458175, EPI_ISL_458176, EPI_ISL_458177, EPI_ISL_458178, EPI_ISL_458179, EPI_ISL_458180, EPI_ISL_458181, EPI_ISL_458182, EPI_ISL_458183, EPI_ISL_458184, EPI_ISL_458185, EPI_ISL_458186, EPI_ISL_458187, EPI_ISL_458188, EPI_ISL_458189, EPI_ISL_458190, EPI_ISL_458191, EPI_ISL_458192, EPI_ISL_458193, EPI_ISL_458194, EPI_ISL_458195, EPI_ISL_458196, EPI_ISL_458197, EPI_ISL_458198, EPI_ISL_458199, EPI_ISL_458200, EPI_ISL_458201, EPI_ISL_458202, EPI_ISL_458203, EPI_ISL_458204, EPI_ISL_458205, EPI_ISL_458206, EPI_ISL_458207, EPI_ISL_458208, EPI_ISL_458209, EPI_ISL_458210, EPI_ISL_458211, EPI_ISL_458212, EPI_ISL_458213, EPI_ISL_458214, EPI_ISL_458215, EPI_ISL_458216, EPI_ISL_458217, EPI_ISL_458218, EPI_ISL_458219, EPI_ISL_458220, EPI_ISL_458221, EPI_ISL_458222, EPI_ISL_458223, EPI_ISL_458224, EPI_ISL_458225, EPI_ISL_458226, EPI_ISL_458227, EPI_ISL_458228, EPI_ISL_458229, EPI_ISL_458230, EPI_ISL_458231, EPI_ISL_458232, EPI_ISL_458233, EPI_ISL_458234, EPI_ISL_458235, EPI_ISL_462151, EPI_ISL_462152, EPI_ISL_462153, EPI_ISL_462154, EPI_ISL_462155, EPI_ISL_462156, EPI_ISL_462157, EPI_ISL_462158, EPI_ISL_462159, EPI_ISL_462160, EPI_ISL_462161, EPI_ISL_462162, EPI_ISL_462163, EPI_ISL_462164, EPI_ISL_462165, EPI_ISL_462166, EPI_ISL_462167, EPI_ISL_462168, EPI_ISL_462169, EPI_ISL_462170, EPI_ISL_462171, EPI_ISL_462172, EPI_ISL_462173, EPI_ISL_462174, EPI_ISL_462175, EPI_ISL_462176, EPI_ISL_462177, EPI_ISL_462178, EPI_ISL_462179, EPI_ISL_462180, EPI_ISL_462181, EPI_ISL_462182, EPI_ISL_462183, EPI_ISL_462184, EPI_ISL_462185, EPI_ISL_462186, EPI_ISL_462187, EPI_ISL_462188, EPI_ISL_462189, EPI_ISL_462190, EPI_ISL_462191, EPI_ISL_462192, EPI_ISL_462193, EPI_ISL_462194, EPI_ISL_462195, EPI_ISL_462196, EPI_ISL_462197, EPI_ISL_462198, EPI_ISL_462199, EPI_ISL_462200, EPI_ISL_462201, EPI_ISL_462202, EPI_ISL_462203, EPI_ISL_462204, EPI_ISL_462205, EPI_ISL_462206, EPI_ISL_462207, EPI_ISL_462208, EPI_ISL_462209, EPI_ISL_462210, EPI_ISL_462211, EPI_ISL_462212, EPI_ISL_462213, EPI_ISL_462214, EPI_ISL_462215, EPI_ISL_462216, EPI_ISL_462217, EPI_ISL_462218, EPI_ISL_462219, EPI_ISL_462220, EPI_ISL_462221, EPI_ISL_462222, EPI_ISL_462223, EPI_ISL_462224, EPI_ISL_462225, EPI_ISL_462226, EPI_ISL_462227, EPI_ISL_462228, EPI_ISL_462229, EPI_ISL_462230, EPI_ISL_462231, EPI_ISL_462232, EPI_ISL_462233, EPI_ISL_462234, EPI_ISL_462235, EPI_ISL_462236, EPI_ISL_462237, EPI_ISL_462238, EPI_ISL_462239, EPI_ISL_462240, EPI_ISL_462241, EPI_ISL_462242, EPI_ISL_462243, EPI_ISL_462244, EPI_ISL_462245, EPI_ISL_462246, EPI_ISL_462247, EPI_ISL_462248, EPI_ISL_462249, EPI_ISL_462250, EPI_ISL_462251, EPI_ISL_462252, EPI_ISL_462253, EPI_ISL_462254, EPI_ISL_462255, EPI_ISL_462256, EPI_ISL_462257, EPI_ISL_462258, EPI_ISL_462259, EPI_ISL_462260, EPI_ISL_462261, EPI_ISL_462262, EPI_ISL_462263, EPI_ISL_462264, EPI_ISL_462265, EPI_ISL_462266, EPI_ISL_462267, EPI_ISL_462268, EPI_ISL_462269, EPI_ISL_462270, EPI_ISL_462271, EPI_ISL_462272, EPI_ISL_462273, EPI_ISL_462274, EPI_ISL_462275, EPI_ISL_464065, EPI_ISL_464066, EPI_ISL_464067, EPI_ISL_464068, EPI_ISL_464069, EPI_ISL_464070, EPI_ISL_464071, EPI_ISL_464072, EPI_ISL_464073, EPI_ISL_464074, EPI_ISL_464075, EPI_ISL_464076, EPI_ISL_464077, EPI_ISL_464078, EPI_ISL_464079, EPI_ISL_464080, EPI_ISL_464081, EPI_ISL_464082, EPI_ISL_464083, EPI_ISL_464084, EPI_ISL_464085, EPI_ISL_464086, EPI_ISL_464087, EPI_ISL_464088, EPI_ISL_464089, EPI_ISL_464090, EPI_ISL_4650295, EPI_ISL_4650305, EPI_ISL_4650313, EPI_ISL_4650314, EPI_ISL_4650322, EPI_ISL_4650325, EPI_ISL_4650330, EPI_ISL_4650339, EPI_ISL_4650346, EPI_ISL_4650352, EPI_ISL_4650362, EPI_ISL_4650369, EPI_ISL_4650370, EPI_ISL_4650379, EPI_ISL_4650387, EPI_ISL_4650394, EPI_ISL_4650398, EPI_ISL_4650404, EPI_ISL_4650410, EPI_ISL_4650416, EPI_ISL_4650426, EPI_ISL_4650438, EPI_ISL_4650439, EPI_ISL_4650446, EPI_ISL_4650451, EPI_ISL_4650457, EPI_ISL_4650466, EPI_ISL_4650471, EPI_ISL_4650479, EPI_ISL_4650484, EPI_ISL_4650494, EPI_ISL_4650501, EPI_ISL_4650510, EPI_ISL_4650518, EPI_ISL_4650523, EPI_ISL_4650532, EPI_ISL_4650545, EPI_ISL_4650552, EPI_ISL_4650558, EPI_ISL_4650564, EPI_ISL_4650573, EPI_ISL_4650583, EPI_ISL_4650590, EPI_ISL_4650597, EPI_ISL_4650685, EPI_ISL_4650695, EPI_ISL_4650701, EPI_ISL_4650713, EPI_ISL_4650719, EPI_ISL_4650722, EPI_ISL_4650738, EPI_ISL_4650745, EPI_ISL_4650753, EPI_ISL_4650757, EPI_ISL_4650766, EPI_ISL_4650770, EPI_ISL_4650774, EPI_ISL_4650781, EPI_ISL_4650788, EPI_ISL_4650793, EPI_ISL_4650801, EPI_ISL_4650810, EPI_ISL_4650815, EPI_ISL_4650827, EPI_ISL_4650838, EPI_ISL_4650839, EPI_ISL_4650847, EPI_ISL_4650857, EPI_ISL_4650861, EPI_ISL_4650870, EPI_ISL_4650881, EPI_ISL_4650889, EPI_ISL_4650895, EPI_ISL_4650904, EPI_ISL_4650911, EPI_ISL_4650916, EPI_ISL_4650927, EPI_ISL_4650935, EPI_ISL_4650945, EPI_ISL_4650953, EPI_ISL_4650959, EPI_ISL_4650964, EPI_ISL_4650970, EPI_ISL_4650976, EPI_ISL_4650983, EPI_ISL_4651056, EPI_ISL_4651059, EPI_ISL_4651067, EPI_ISL_4651074, EPI_ISL_4651080, EPI_ISL_4651087, EPI_ISL_4651094, EPI_ISL_4651095, EPI_ISL_4651103, EPI_ISL_4651104, EPI_ISL_4651112, EPI_ISL_4651117, EPI_ISL_4651124, EPI_ISL_4651125, EPI_ISL_4651135, EPI_ISL_4651138, EPI_ISL_4651141, EPI_ISL_4651148, EPI_ISL_4651157, EPI_ISL_4651158, EPI_ISL_4651168, EPI_ISL_4651172, EPI_ISL_4651179, EPI_ISL_4651180, EPI_ISL_4651185, EPI_ISL_4651193, EPI_ISL_4651200, EPI_ISL_4651207, EPI_ISL_4651214, EPI_ISL_4651223, EPI_ISL_4651232, EPI_ISL_4651237, EPI_ISL_4651245, EPI_ISL_4651254, EPI_ISL_4651256, EPI_ISL_4651264, EPI_ISL_4651265, EPI_ISL_4651273, EPI_ISL_4651274, EPI_ISL_4651285, EPI_ISL_4651286, EPI_ISL_4651292, EPI_ISL_4651296, EPI_ISL_4651304, EPI_ISL_4651316, EPI_ISL_4651317, EPI_ISL_4651863, EPI_ISL_4651869, EPI_ISL_4651874, EPI_ISL_4651880, EPI_ISL_4651884, EPI_ISL_4651893, EPI_ISL_4651903, EPI_ISL_4651907, EPI_ISL_4651912, EPI_ISL_4651918, EPI_ISL_4651926, EPI_ISL_4651931, EPI_ISL_4651939, EPI_ISL_4651942, EPI_ISL_4651950, EPI_ISL_4651955, EPI_ISL_4651960, EPI_ISL_4651968, EPI_ISL_4651972, EPI_ISL_4651982, EPI_ISL_4651983, EPI_ISL_4651993, EPI_ISL_4651997, EPI_ISL_4652009, EPI_ISL_4652014, EPI_ISL_4652024, EPI_ISL_4652031, EPI_ISL_4652044, EPI_ISL_4652047, EPI_ISL_4652053, EPI_ISL_4652056, EPI_ISL_4652064, EPI_ISL_4652066, EPI_ISL_4652071, EPI_ISL_4652078, EPI_ISL_4652089, EPI_ISL_4652090, EPI_ISL_4652099, EPI_ISL_4652105, EPI_ISL_4652109, EPI_ISL_4652114, EPI_ISL_4652122, EPI_ISL_4652131, EPI_ISL_4652138, EPI_ISL_4652220, EPI_ISL_4652228, EPI_ISL_4652232, EPI_ISL_4652247, EPI_ISL_4652252, EPI_ISL_4652260, EPI_ISL_4652267, EPI_ISL_4652275, EPI_ISL_4652277, EPI_ISL_4652283, EPI_ISL_4652286, EPI_ISL_4652289, EPI_ISL_4652296, EPI_ISL_4652306, EPI_ISL_4652309, EPI_ISL_4652316, EPI_ISL_4652317, EPI_ISL_4652333, EPI_ISL_4652341, EPI_ISL_4652349, EPI_ISL_4652354, EPI_ISL_4652361, EPI_ISL_4652362, EPI_ISL_4652369, EPI_ISL_4652381, EPI_ISL_4652387, EPI_ISL_4652396, EPI_ISL_4652402, EPI_ISL_4652408, EPI_ISL_4652422, EPI_ISL_4652430, EPI_ISL_4652435, EPI_ISL_4652438, EPI_ISL_4652446, EPI_ISL_4652454, EPI_ISL_4652459, EPI_ISL_4652467, EPI_ISL_4652474, EPI_ISL_4652475, EPI_ISL_4652484, EPI_ISL_476941, EPI_ISL_476942, EPI_ISL_476943, EPI_ISL_476944, EPI_ISL_476945, EPI_ISL_476946, EPI_ISL_476947, EPI_ISL_476948, EPI_ISL_476949, EPI_ISL_476950, EPI_ISL_476951, EPI_ISL_476952, EPI_ISL_476953, EPI_ISL_476954, EPI_ISL_476955, EPI_ISL_476956, EPI_ISL_476957, EPI_ISL_476958, EPI_ISL_476959, EPI_ISL_476960, EPI_ISL_476961, EPI_ISL_476962, EPI_ISL_476963, EPI_ISL_476964, EPI_ISL_476965, EPI_ISL_476966, EPI_ISL_476967, EPI_ISL_476968, EPI_ISL_476969, EPI_ISL_476970, EPI_ISL_476971, EPI_ISL_476972, EPI_ISL_476973, EPI_ISL_476974, EPI_ISL_476975, EPI_ISL_476976, EPI_ISL_476977, EPI_ISL_476978, EPI_ISL_476979, EPI_ISL_476980, EPI_ISL_476981, EPI_ISL_476982, EPI_ISL_476983, EPI_ISL_476984, EPI_ISL_476985, EPI_ISL_476986, EPI_ISL_476987, EPI_ISL_476988, EPI_ISL_476989, EPI_ISL_476990, EPI_ISL_476991, EPI_ISL_476992, EPI_ISL_476993, EPI_ISL_476994, EPI_ISL_476995, EPI_ISL_476996, EPI_ISL_476997, EPI_ISL_476998, EPI_ISL_476999, EPI_ISL_477000, EPI_ISL_477001, EPI_ISL_477002, EPI_ISL_477003, EPI_ISL_477004, EPI_ISL_477005, EPI_ISL_477006, EPI_ISL_477007, EPI_ISL_522349, EPI_ISL_522350, EPI_ISL_5349108, EPI_ISL_5349109, EPI_ISL_5349110, EPI_ISL_5349111, EPI_ISL_5349112, EPI_ISL_5349113, EPI_ISL_5349114, EPI_ISL_5349115, EPI_ISL_5349116, EPI_ISL_5349117, EPI_ISL_5349119, EPI_ISL_5349120, EPI_ISL_5349121, EPI_ISL_5349122, EPI_ISL_5349123, EPI_ISL_5349124, EPI_ISL_5349125, EPI_ISL_5349126, EPI_ISL_5349127, EPI_ISL_5349128, EPI_ISL_5349129, EPI_ISL_5349130, EPI_ISL_5349131, EPI_ISL_5349132, EPI_ISL_5349133, EPI_ISL_5349134, EPI_ISL_5349135, EPI_ISL_5349136, EPI_ISL_5349137, EPI_ISL_5349138, EPI_ISL_5349139, EPI_ISL_5349140, EPI_ISL_5349141, EPI_ISL_5349142, EPI_ISL_5349143, EPI_ISL_5349144, EPI_ISL_5349149, EPI_ISL_5349150, EPI_ISL_5349151, EPI_ISL_5349152, EPI_ISL_5349153, EPI_ISL_5349154, EPI_ISL_5349155, EPI_ISL_5349156, EPI_ISL_5349157, EPI_ISL_5349158, EPI_ISL_5349159, EPI_ISL_5349160, EPI_ISL_5349161, EPI_ISL_5349162, EPI_ISL_5349163, EPI_ISL_5349164, EPI_ISL_5365387, EPI_ISL_5365388, EPI_ISL_5365389, EPI_ISL_5365390, EPI_ISL_5365391, EPI_ISL_5365392, EPI_ISL_5365393, EPI_ISL_5365394, EPI_ISL_5365395, EPI_ISL_5365396, EPI_ISL_5365397, EPI_ISL_5365398, EPI_ISL_5365399, EPI_ISL_5365400, EPI_ISL_5365402, EPI_ISL_5365403, EPI_ISL_5365404, EPI_ISL_5365405, EPI_ISL_5365407, EPI_ISL_5365408, EPI_ISL_5365410, EPI_ISL_5365411, EPI_ISL_5365412, EPI_ISL_5365413, EPI_ISL_5365414, EPI_ISL_5365415, EPI_ISL_5365416, EPI_ISL_5365417, EPI_ISL_5365418, EPI_ISL_5365419, EPI_ISL_5365420, EPI_ISL_5365421, EPI_ISL_5365422, EPI_ISL_5365423, EPI_ISL_5365424, EPI_ISL_5365425, EPI_ISL_5365426, EPI_ISL_5365427, EPI_ISL_5365428, EPI_ISL_5365429, EPI_ISL_5365430, EPI_ISL_5365431, EPI_ISL_5365432, EPI_ISL_5365433, EPI_ISL_5365434, EPI_ISL_5365435, EPI_ISL_5365436, EPI_ISL_5365437, EPI_ISL_5365438, EPI_ISL_5365439, EPI_ISL_5365440, EPI_ISL_5365441, EPI_ISL_5365446, EPI_ISL_5365447, EPI_ISL_5365448, EPI_ISL_5365449, EPI_ISL_5365450, EPI_ISL_5365451, EPI_ISL_5365452, EPI_ISL_5365453, EPI_ISL_5365454, EPI_ISL_5365455, EPI_ISL_5365456, EPI_ISL_5365457, EPI_ISL_5365458, EPI_ISL_5365459, EPI_ISL_5365460, EPI_ISL_5365461, EPI_ISL_5365463, EPI_ISL_5365464, EPI_ISL_5365465, EPI_ISL_5365466, EPI_ISL_5365469, EPI_ISL_5365470, EPI_ISL_5365471, EPI_ISL_5365472, EPI_ISL_5365473, EPI_ISL_5365474, EPI_ISL_5365477, EPI_ISL_5365478, EPI_ISL_5365479, EPI_ISL_5365480, EPI_ISL_5365481, EPI_ISL_5365482, EPI_ISL_5365488, EPI_ISL_5365489, EPI_ISL_5365490, EPI_ISL_5365491, EPI_ISL_5365492, EPI_ISL_5365493, EPI_ISL_5365494, EPI_ISL_5365495, EPI_ISL_5365497, EPI_ISL_5365498, EPI_ISL_5365499, EPI_ISL_5365506, EPI_ISL_5365507, EPI_ISL_5365508, EPI_ISL_5365509, EPI_ISL_5365510, EPI_ISL_5365511, EPI_ISL_5365512, EPI_ISL_5365513, EPI_ISL_5365514, EPI_ISL_5365515, EPI_ISL_5365516, EPI_ISL_5365523, EPI_ISL_5365527, EPI_ISL_5365528, EPI_ISL_5365529, EPI_ISL_5365536, EPI_ISL_5365537, EPI_ISL_5365538, EPI_ISL_5365539, EPI_ISL_5365540, EPI_ISL_5365541, EPI_ISL_5365542, EPI_ISL_5365543, EPI_ISL_5365544, EPI_ISL_5365545, EPI_ISL_5365546, EPI_ISL_5365547, EPI_ISL_5365554, EPI_ISL_5365555, EPI_ISL_5365556, EPI_ISL_5365557, EPI_ISL_5365558, EPI_ISL_5365559, EPI_ISL_5365560, EPI_ISL_5365561, EPI_ISL_5365562, EPI_ISL_5365564, EPI_ISL_5365565, EPI_ISL_5365574, EPI_ISL_5365575, EPI_ISL_5365576, EPI_ISL_5365577, EPI_ISL_5365578, EPI_ISL_5365579, EPI_ISL_5365580, EPI_ISL_5365581, EPI_ISL_5365582, EPI_ISL_5365583, EPI_ISL_5365584, EPI_ISL_5365585, EPI_ISL_5365586, EPI_ISL_5365593, EPI_ISL_5365594, EPI_ISL_5365595, EPI_ISL_5365596, EPI_ISL_5365597, EPI_ISL_5365598, EPI_ISL_5365599, EPI_ISL_5365600, EPI_ISL_5365601, EPI_ISL_5365602, EPI_ISL_5365603, EPI_ISL_5365604, EPI_ISL_5365611, EPI_ISL_5365612, EPI_ISL_5365613, EPI_ISL_5365641, EPI_ISL_5365642, EPI_ISL_5365645, EPI_ISL_5365646, EPI_ISL_5365647, EPI_ISL_5365648, EPI_ISL_5365649, EPI_ISL_5365650, EPI_ISL_5365657, EPI_ISL_5365658, EPI_ISL_5365659, EPI_ISL_5365660, EPI_ISL_5365661, EPI_ISL_5365662, EPI_ISL_5365672, EPI_ISL_5365673, EPI_ISL_5365674, EPI_ISL_5365675, EPI_ISL_5365676, EPI_ISL_5365680, EPI_ISL_5365681, EPI_ISL_5365682, EPI_ISL_5365683, EPI_ISL_5365684, EPI_ISL_5365691, EPI_ISL_5365692, EPI_ISL_5365693, EPI_ISL_5365694, EPI_ISL_5365695, EPI_ISL_5365700, EPI_ISL_5365701, EPI_ISL_5365702, EPI_ISL_5365703, EPI_ISL_5365704, EPI_ISL_5365707, EPI_ISL_5365708, EPI_ISL_5365709, EPI_ISL_5365710, EPI_ISL_5365711, EPI_ISL_5365718, EPI_ISL_5365719, EPI_ISL_5365720, EPI_ISL_5366218, EPI_ISL_5366219, EPI_ISL_5366220, EPI_ISL_5366221, EPI_ISL_5366222, EPI_ISL_5366223, EPI_ISL_5366229, EPI_ISL_5366230, EPI_ISL_5366231, EPI_ISL_5366232, EPI_ISL_5366233, EPI_ISL_5366234, EPI_ISL_5366236, EPI_ISL_5366237, EPI_ISL_5366238, EPI_ISL_5366239, EPI_ISL_5366240, EPI_ISL_5366241, EPI_ISL_5366242, EPI_ISL_5366246, EPI_ISL_5366247, EPI_ISL_5366248, EPI_ISL_5366249, EPI_ISL_5366250, EPI_ISL_5366252, EPI_ISL_5366253, EPI_ISL_5366254, EPI_ISL_5366255, EPI_ISL_5366256, EPI_ISL_5366257, EPI_ISL_5366265, EPI_ISL_5366266, EPI_ISL_5366267, EPI_ISL_5366268, EPI_ISL_5366269, EPI_ISL_5366270, EPI_ISL_5366272, EPI_ISL_5366273, EPI_ISL_5366274, EPI_ISL_5366275, EPI_ISL_5366276, EPI_ISL_5366282, EPI_ISL_5366283, EPI_ISL_5366285, EPI_ISL_5366286, EPI_ISL_5366287, EPI_ISL_5366288, EPI_ISL_5366289, EPI_ISL_5366290, EPI_ISL_5366291, EPI_ISL_5366299, EPI_ISL_5366300, EPI_ISL_5366305, EPI_ISL_5366306, EPI_ISL_5366307, EPI_ISL_5366308, EPI_ISL_5366309, EPI_ISL_5366310, EPI_ISL_5366311, EPI_ISL_5366312, EPI_ISL_5366313, EPI_ISL_5366314, EPI_ISL_5366315, EPI_ISL_5366316, EPI_ISL_5366317, EPI_ISL_5366318, EPI_ISL_5366319, EPI_ISL_5366320, EPI_ISL_5366321, EPI_ISL_5366322, EPI_ISL_5366323, EPI_ISL_5366328, EPI_ISL_5366329, EPI_ISL_5366330, EPI_ISL_5366331, EPI_ISL_5366332, EPI_ISL_5366334, EPI_ISL_5366335, EPI_ISL_5366336, EPI_ISL_5366337, EPI_ISL_5366341, EPI_ISL_5366342, EPI_ISL_5366343, EPI_ISL_5366344, EPI_ISL_5366345, EPI_ISL_5366346, EPI_ISL_5366347, EPI_ISL_5366348, EPI_ISL_5366349, EPI_ISL_5366350, EPI_ISL_5366351, EPI_ISL_5366352, EPI_ISL_5366353, EPI_ISL_5366360, EPI_ISL_5366361, EPI_ISL_5366362, EPI_ISL_5366363, EPI_ISL_5366364, EPI_ISL_5366365, EPI_ISL_5366366, EPI_ISL_5366367, EPI_ISL_5366368, EPI_ISL_5366369, EPI_ISL_5366370, EPI_ISL_5366371, EPI_ISL_5366372, EPI_ISL_5366373, EPI_ISL_5366379, EPI_ISL_5366380, EPI_ISL_5366381, EPI_ISL_5366382, EPI_ISL_5366383, EPI_ISL_5366384, EPI_ISL_5366385, EPI_ISL_5366386, EPI_ISL_5366387, EPI_ISL_5366388, EPI_ISL_5366389, EPI_ISL_5366390, EPI_ISL_5366396, EPI_ISL_5366397, EPI_ISL_5366398, EPI_ISL_5366399, EPI_ISL_5366400, EPI_ISL_5366401, EPI_ISL_5366402, EPI_ISL_5366403, EPI_ISL_5366404, EPI_ISL_5366407, EPI_ISL_5366408, EPI_ISL_5366409, EPI_ISL_5366415, EPI_ISL_5366416, EPI_ISL_5366417, EPI_ISL_5366418, EPI_ISL_5366419, EPI_ISL_5366420, EPI_ISL_5366421, EPI_ISL_5368395, EPI_ISL_5368396, EPI_ISL_5368397, EPI_ISL_5368398, EPI_ISL_5368399, EPI_ISL_5368400, EPI_ISL_5368401, EPI_ISL_5368402, EPI_ISL_5368403, EPI_ISL_5368404, EPI_ISL_5368405, EPI_ISL_5368406, EPI_ISL_5368407, EPI_ISL_5368408, EPI_ISL_5368409, EPI_ISL_5368410, EPI_ISL_5368411, EPI_ISL_5368412, EPI_ISL_5368413, EPI_ISL_5368414, EPI_ISL_5368415, EPI_ISL_5368416, EPI_ISL_5368418, EPI_ISL_5368419, EPI_ISL_5368420, EPI_ISL_5368421, EPI_ISL_5368422, EPI_ISL_5368423, EPI_ISL_5368424, EPI_ISL_5368425, EPI_ISL_5368426, EPI_ISL_5368427, EPI_ISL_5368428, EPI_ISL_5368429, EPI_ISL_5368430, EPI_ISL_5368431, EPI_ISL_5368432, EPI_ISL_5368433, EPI_ISL_5368438, EPI_ISL_5368439, EPI_ISL_5368440, EPI_ISL_5368448, EPI_ISL_5368449, EPI_ISL_5368450, EPI_ISL_5368454, EPI_ISL_5368455, EPI_ISL_5368456, EPI_ISL_5368462, EPI_ISL_5368463, EPI_ISL_5368471, EPI_ISL_5368472, EPI_ISL_5368475, EPI_ISL_5368479, EPI_ISL_5368489, EPI_ISL_5368490, EPI_ISL_5368491, EPI_ISL_5368499, EPI_ISL_5368500, EPI_ISL_5368504, EPI_ISL_5368505, EPI_ISL_5368511, EPI_ISL_5368512, EPI_ISL_5368518, EPI_ISL_5368519, EPI_ISL_5368522, EPI_ISL_5368523, EPI_ISL_5368524, EPI_ISL_5368530, EPI_ISL_5368531, EPI_ISL_5368539, EPI_ISL_5368540, EPI_ISL_5368547, EPI_ISL_5368548, EPI_ISL_5368549, EPI_ISL_5369156, EPI_ISL_5369157, EPI_ISL_5369158, EPI_ISL_5369159, EPI_ISL_5369160, EPI_ISL_5369162, EPI_ISL_5369163, EPI_ISL_5369164, EPI_ISL_5369165, EPI_ISL_5369166, EPI_ISL_5369167, EPI_ISL_5369168, EPI_ISL_5369170, EPI_ISL_5369171, EPI_ISL_5369172, EPI_ISL_5369173, EPI_ISL_5369174, EPI_ISL_5369175, EPI_ISL_5369176, EPI_ISL_5369177, EPI_ISL_5369178, EPI_ISL_5369179, EPI_ISL_5369180, EPI_ISL_5369181, EPI_ISL_5369182, EPI_ISL_5369183, EPI_ISL_5369184, EPI_ISL_5369185, EPI_ISL_5369186, EPI_ISL_5369187, EPI_ISL_5369188, EPI_ISL_5369189, EPI_ISL_5369190, EPI_ISL_5369191, EPI_ISL_5369192, EPI_ISL_5369193, EPI_ISL_5369194, EPI_ISL_5369195, EPI_ISL_5369196, EPI_ISL_5369197, EPI_ISL_5369198, EPI_ISL_5369199, EPI_ISL_5369200, EPI_ISL_5369201, EPI_ISL_5369202, EPI_ISL_5369203, EPI_ISL_5369204, EPI_ISL_5369205, EPI_ISL_5369206, EPI_ISL_5369207, EPI_ISL_5369208, EPI_ISL_5369209, EPI_ISL_5369210, EPI_ISL_5369212, EPI_ISL_5369213, EPI_ISL_5369214, EPI_ISL_5369215, EPI_ISL_5369216, EPI_ISL_5369217, EPI_ISL_5369219, EPI_ISL_5369220, EPI_ISL_5369221, EPI_ISL_5369222, EPI_ISL_5369223, EPI_ISL_5369224, EPI_ISL_5369225, EPI_ISL_5369226, EPI_ISL_5369227, EPI_ISL_5369228, EPI_ISL_5369229, EPI_ISL_5369230, EPI_ISL_5369231, EPI_ISL_5369232, EPI_ISL_5369233, EPI_ISL_5369234, EPI_ISL_5369235, EPI_ISL_5369236, EPI_ISL_5369237, EPI_ISL_5369238, EPI_ISL_5369239, EPI_ISL_5369240, EPI_ISL_5369241, EPI_ISL_5369242, EPI_ISL_5369243, EPI_ISL_5369244, EPI_ISL_5369245, EPI_ISL_5370559, EPI_ISL_5370560, EPI_ISL_5370569, EPI_ISL_5370576, EPI_ISL_5370577, EPI_ISL_5370586, EPI_ISL_5370593, EPI_ISL_5370594, EPI_ISL_5370600, EPI_ISL_5370610, EPI_ISL_5370611, EPI_ISL_5370617, EPI_ISL_5370618, EPI_ISL_5370622, EPI_ISL_5370628, EPI_ISL_5370629, EPI_ISL_5370636, EPI_ISL_5370642, EPI_ISL_5370645, EPI_ISL_5370650, EPI_ISL_5370658, EPI_ISL_5370666, EPI_ISL_5370667, EPI_ISL_5370671, EPI_ISL_5370672, EPI_ISL_5370680, EPI_ISL_5370686, EPI_ISL_5370687, EPI_ISL_5370689, EPI_ISL_5370690, EPI_ISL_5370695, EPI_ISL_5370702, EPI_ISL_5370703, EPI_ISL_5370707, EPI_ISL_5370708, EPI_ISL_5370712, EPI_ISL_5370713, EPI_ISL_5370719, EPI_ISL_5370720, EPI_ISL_5370727, EPI_ISL_5370728, EPI_ISL_5370737, EPI_ISL_5370743, EPI_ISL_5370744, EPI_ISL_5370747, EPI_ISL_5370757, EPI_ISL_5370758, EPI_ISL_5370789, EPI_ISL_5370795, EPI_ISL_5370796, EPI_ISL_5370801, EPI_ISL_5370807, EPI_ISL_5370808, EPI_ISL_5370816, EPI_ISL_5370821, EPI_ISL_5370825, EPI_ISL_5370830, EPI_ISL_5370831, EPI_ISL_5370839, EPI_ISL_5370845, EPI_ISL_5370846, EPI_ISL_5370854, EPI_ISL_5370859, EPI_ISL_5370860, EPI_ISL_5370862, EPI_ISL_5370866, EPI_ISL_5370873, EPI_ISL_5370874, EPI_ISL_5370880, EPI_ISL_5370887, EPI_ISL_5370888, EPI_ISL_5370894, EPI_ISL_5370898, EPI_ISL_5370899, EPI_ISL_5370906, EPI_ISL_5370909, EPI_ISL_5370914, EPI_ISL_5370918, EPI_ISL_5370919, EPI_ISL_5370925, EPI_ISL_5370931, EPI_ISL_5370932, EPI_ISL_5370938, EPI_ISL_5370947, EPI_ISL_5370948, EPI_ISL_5370955, EPI_ISL_5370956, EPI_ISL_5370966, EPI_ISL_5370972, EPI_ISL_5370973, EPI_ISL_5370978, EPI_ISL_5370983, EPI_ISL_5370984, EPI_ISL_5370990, EPI_ISL_5370995, EPI_ISL_5370996, EPI_ISL_5371004, EPI_ISL_5371008, EPI_ISL_5371009, EPI_ISL_5371014, EPI_ISL_5371020, EPI_ISL_5371021, EPI_ISL_5371063, EPI_ISL_5371068, EPI_ISL_5371072, EPI_ISL_5371073, EPI_ISL_5371079, EPI_ISL_5371080, EPI_ISL_5371088, EPI_ISL_5371094, EPI_ISL_5371095, EPI_ISL_5371101, EPI_ISL_5371109, EPI_ISL_5371110, EPI_ISL_5371117, EPI_ISL_5371122, EPI_ISL_5371123, EPI_ISL_5371129, EPI_ISL_5371137, EPI_ISL_5371138, EPI_ISL_5371144, EPI_ISL_5371149, EPI_ISL_5371150, EPI_ISL_5371158, EPI_ISL_5371165, EPI_ISL_5371172, EPI_ISL_5371173, EPI_ISL_5371182, EPI_ISL_5371190, EPI_ISL_5371199, EPI_ISL_5371200, EPI_ISL_5371208, EPI_ISL_5371210, EPI_ISL_5371211, EPI_ISL_5371217, EPI_ISL_5371218, EPI_ISL_5371222, EPI_ISL_5371227, EPI_ISL_5371228, EPI_ISL_5371233, EPI_ISL_5371241, EPI_ISL_5371242, EPI_ISL_5371249, EPI_ISL_5371250, EPI_ISL_5371255, EPI_ISL_5371262, EPI_ISL_5371263, EPI_ISL_5371270, EPI_ISL_5371271, EPI_ISL_5371276, EPI_ISL_5371280, EPI_ISL_5371281, EPI_ISL_5381193, EPI_ISL_5381196, EPI_ISL_5381200, EPI_ISL_5381201, EPI_ISL_5381212, EPI_ISL_5381213, EPI_ISL_5381221, EPI_ISL_5381226, EPI_ISL_5381229, EPI_ISL_5381234, EPI_ISL_5381235, EPI_ISL_5381243, EPI_ISL_5381247, EPI_ISL_5381252, EPI_ISL_5381260, EPI_ISL_5381266, EPI_ISL_5381270, EPI_ISL_5381274, EPI_ISL_5381281, EPI_ISL_5381282, EPI_ISL_5381289, EPI_ISL_5381306, EPI_ISL_5381310, EPI_ISL_5381320, EPI_ISL_5381321, EPI_ISL_5381329, EPI_ISL_5381330, EPI_ISL_5381339, EPI_ISL_5381342, EPI_ISL_5381343, EPI_ISL_5381350, EPI_ISL_5381351, EPI_ISL_5381355, EPI_ISL_5381361, EPI_ISL_5381368, EPI_ISL_5381370, EPI_ISL_5381378, EPI_ISL_5381384, EPI_ISL_5381390, EPI_ISL_5381396, EPI_ISL_5381397, EPI_ISL_5381403, EPI_ISL_5381404, EPI_ISL_5381408, EPI_ISL_5381409, EPI_ISL_5381416, EPI_ISL_5381417, EPI_ISL_5381425, EPI_ISL_5381431, EPI_ISL_5381438, EPI_ISL_5381443, EPI_ISL_5381490, EPI_ISL_5381495, EPI_ISL_5381499, EPI_ISL_5381508, EPI_ISL_5381514, EPI_ISL_5381515, EPI_ISL_5381524, EPI_ISL_5381526, EPI_ISL_5381527, EPI_ISL_5381534, EPI_ISL_5381539, EPI_ISL_5381545, EPI_ISL_5381550, EPI_ISL_5381559, EPI_ISL_5381560, EPI_ISL_5381565, EPI_ISL_5381572, EPI_ISL_5381580, EPI_ISL_5381581, EPI_ISL_5381586, EPI_ISL_5381592, EPI_ISL_5381593, EPI_ISL_5381601, EPI_ISL_5381606, EPI_ISL_5381616, EPI_ISL_5381620, EPI_ISL_5381624, EPI_ISL_5381630, EPI_ISL_5381636, EPI_ISL_5381637, EPI_ISL_5381643, EPI_ISL_5381649, EPI_ISL_5381650, EPI_ISL_5381654, EPI_ISL_5381662, EPI_ISL_5381663, EPI_ISL_5381666, EPI_ISL_5381668, EPI_ISL_5381672, EPI_ISL_5381679, EPI_ISL_5381680, EPI_ISL_5381688, EPI_ISL_5381697, EPI_ISL_5381707, EPI_ISL_5381714, EPI_ISL_5381719, EPI_ISL_5381728, EPI_ISL_5381733, EPI_ISL_5381737, EPI_ISL_5381745, EPI_ISL_5381748, EPI_ISL_5381752, EPI_ISL_5381761, EPI_ISL_5381762, EPI_ISL_5381801, EPI_ISL_5381810, EPI_ISL_5381818, EPI_ISL_5381822, EPI_ISL_5381827, EPI_ISL_5381840, EPI_ISL_5381848, EPI_ISL_5381854, EPI_ISL_5381864, EPI_ISL_5381870, EPI_ISL_5381877, EPI_ISL_5381883, EPI_ISL_5381891, EPI_ISL_5381892, EPI_ISL_5381901, EPI_ISL_5381908, EPI_ISL_5381909, EPI_ISL_5381914, EPI_ISL_5381921, EPI_ISL_5381922, EPI_ISL_5381928, EPI_ISL_5381929, EPI_ISL_5381932, EPI_ISL_5381940, EPI_ISL_5381949, EPI_ISL_5381954, EPI_ISL_5381966, EPI_ISL_5381971, EPI_ISL_5381981, EPI_ISL_5382004, EPI_ISL_5382011, EPI_ISL_5382012, EPI_ISL_5382029, EPI_ISL_5382036, EPI_ISL_5382045, EPI_ISL_5382055, EPI_ISL_5382059, EPI_ISL_5382066, EPI_ISL_5382071, EPI_ISL_5382078, EPI_ISL_5382082, EPI_ISL_5382089, EPI_ISL_5382097, EPI_ISL_5382135, EPI_ISL_5382136, EPI_ISL_5382143, EPI_ISL_5382148, EPI_ISL_5382149, EPI_ISL_5382150, EPI_ISL_5382156, EPI_ISL_5382157, EPI_ISL_5382166, EPI_ISL_5382167, EPI_ISL_5382176, EPI_ISL_5382177, EPI_ISL_5382184, EPI_ISL_5382185, EPI_ISL_5382196, EPI_ISL_5382197, EPI_ISL_5382201, EPI_ISL_5382204, EPI_ISL_5382211, EPI_ISL_5382212, EPI_ISL_5382215, EPI_ISL_5382216, EPI_ISL_5382222, EPI_ISL_5382223, EPI_ISL_5382225, EPI_ISL_5382226, EPI_ISL_5382229, EPI_ISL_5382233, EPI_ISL_5382238, EPI_ISL_5382248, EPI_ISL_5382249, EPI_ISL_5382252, EPI_ISL_5382253, EPI_ISL_5382254, EPI_ISL_5382262, EPI_ISL_5382263, EPI_ISL_5382264, EPI_ISL_5382265, EPI_ISL_5382282, EPI_ISL_5382285, EPI_ISL_5382286, EPI_ISL_5382287, EPI_ISL_5382288, EPI_ISL_5382289, EPI_ISL_5382290, EPI_ISL_5382291, EPI_ISL_5382292, EPI_ISL_5382298, EPI_ISL_5382306, EPI_ISL_5382307, EPI_ISL_5382312, EPI_ISL_5382313, EPI_ISL_5382317, EPI_ISL_5382318, EPI_ISL_5382324, EPI_ISL_5382325, EPI_ISL_5382332, EPI_ISL_5382339, EPI_ISL_5382340, EPI_ISL_5382343, EPI_ISL_5382344, EPI_ISL_5382347, EPI_ISL_5382348, EPI_ISL_5382350, EPI_ISL_5382351, EPI_ISL_5382359, EPI_ISL_5382360, EPI_ISL_5382364, EPI_ISL_5382365, EPI_ISL_5382373, EPI_ISL_5382374, EPI_ISL_5382378, EPI_ISL_5382379, EPI_ISL_5382385, EPI_ISL_5382386, EPI_ISL_5382387, EPI_ISL_5382388, EPI_ISL_5382389, EPI_ISL_5382390, EPI_ISL_5382392, EPI_ISL_5385451, EPI_ISL_5385452, EPI_ISL_5385455, EPI_ISL_5385456, EPI_ISL_5385458, EPI_ISL_5385459, EPI_ISL_5385460, EPI_ISL_5385461, EPI_ISL_5385462, EPI_ISL_5385463, EPI_ISL_5385464, EPI_ISL_5385465, EPI_ISL_5385466, EPI_ISL_5385467, EPI_ISL_5385468, EPI_ISL_5385469, EPI_ISL_5385470, EPI_ISL_5385471, EPI_ISL_5385472, EPI_ISL_5385473, EPI_ISL_5385474, EPI_ISL_5385475, EPI_ISL_5385476, EPI_ISL_5385478, EPI_ISL_5385479, EPI_ISL_5385481, EPI_ISL_5385482, EPI_ISL_5385484, EPI_ISL_5385485, EPI_ISL_5385486, EPI_ISL_5385487, EPI_ISL_5385488, EPI_ISL_5385489, EPI_ISL_5385490, EPI_ISL_5385491, EPI_ISL_5385492, EPI_ISL_5385493, EPI_ISL_5385494, EPI_ISL_5385495, EPI_ISL_5385496, EPI_ISL_5385497, EPI_ISL_5385507, EPI_ISL_5385508, EPI_ISL_5385518, EPI_ISL_5385524, EPI_ISL_5385565, EPI_ISL_5385572, EPI_ISL_5385577, EPI_ISL_5385578, EPI_ISL_5385586, EPI_ISL_5385587, EPI_ISL_5385590, EPI_ISL_5385597, EPI_ISL_5385598, EPI_ISL_5385604, EPI_ISL_5385612, EPI_ISL_5385613, EPI_ISL_5385618, EPI_ISL_5385623, EPI_ISL_5385624, EPI_ISL_5385631, EPI_ISL_5385635, EPI_ISL_5385636, EPI_ISL_5385643, EPI_ISL_5385644, EPI_ISL_5385648, EPI_ISL_5385651, EPI_ISL_5385657, EPI_ISL_5385658, EPI_ISL_5385664, EPI_ISL_5385672, EPI_ISL_5385673, EPI_ISL_5385681, EPI_ISL_5385687, EPI_ISL_5385696, EPI_ISL_5385697, EPI_ISL_5385706, EPI_ISL_5385712, EPI_ISL_5385722, EPI_ISL_5385724, EPI_ISL_5385727, EPI_ISL_5385732, EPI_ISL_5385740, EPI_ISL_5385741, EPI_ISL_5385744, EPI_ISL_5385751, EPI_ISL_5385760, EPI_ISL_5385761, EPI_ISL_5385767, EPI_ISL_5385772, EPI_ISL_5385773, EPI_ISL_5385778, EPI_ISL_5385802, EPI_ISL_5385803, EPI_ISL_5385806, EPI_ISL_5385812, EPI_ISL_5385813, EPI_ISL_5385823, EPI_ISL_5385824, EPI_ISL_5385833, EPI_ISL_5385835, EPI_ISL_5385844, EPI_ISL_5385845, EPI_ISL_5385853, EPI_ISL_5385863, EPI_ISL_5385866, EPI_ISL_5385873, EPI_ISL_5385879, EPI_ISL_5385880, EPI_ISL_5385887, EPI_ISL_5385893, EPI_ISL_5385894, EPI_ISL_5385901, EPI_ISL_5385907, EPI_ISL_5385911, EPI_ISL_5385912, EPI_ISL_5385916, EPI_ISL_5385921, EPI_ISL_5385928, EPI_ISL_5385930, EPI_ISL_5385938, EPI_ISL_5385939, EPI_ISL_5385941, EPI_ISL_5385945, EPI_ISL_5385949, EPI_ISL_5385950, EPI_ISL_5385957, EPI_ISL_5385964, EPI_ISL_5385972, EPI_ISL_5385978, EPI_ISL_5385979, EPI_ISL_5385988, EPI_ISL_5385989, EPI_ISL_5385998, EPI_ISL_5386004, EPI_ISL_5386010, EPI_ISL_5386011, EPI_ISL_5386017, EPI_ISL_5386019, EPI_ISL_5386020, EPI_ISL_5386024, EPI_ISL_5386074, EPI_ISL_5386080, EPI_ISL_5386085, EPI_ISL_5386086, EPI_ISL_5386091, EPI_ISL_5386100, EPI_ISL_5386101, EPI_ISL_5386108, EPI_ISL_5386115, EPI_ISL_5386123, EPI_ISL_5386126, EPI_ISL_5386129, EPI_ISL_5386130, EPI_ISL_5386136, EPI_ISL_5386141, EPI_ISL_5386147, EPI_ISL_5386149, EPI_ISL_5386158, EPI_ISL_5386166, EPI_ISL_5386172, EPI_ISL_5386173, EPI_ISL_5386182, EPI_ISL_5386188, EPI_ISL_5386192, EPI_ISL_5386193, EPI_ISL_5386200, EPI_ISL_5386206, EPI_ISL_5386209, EPI_ISL_5386212, EPI_ISL_5386213, EPI_ISL_5386217, EPI_ISL_5386223, EPI_ISL_5386224, EPI_ISL_5386232, EPI_ISL_5386240, EPI_ISL_5386241, EPI_ISL_5386250, EPI_ISL_5386254, EPI_ISL_5386261, EPI_ISL_5386262, EPI_ISL_5386265, EPI_ISL_5386266, EPI_ISL_5386295, EPI_ISL_5386301, EPI_ISL_5386302, EPI_ISL_5386308, EPI_ISL_5386311, EPI_ISL_5386312, EPI_ISL_5386318, EPI_ISL_5386324, EPI_ISL_5386333, EPI_ISL_5386334, EPI_ISL_5386338, EPI_ISL_5386340, EPI_ISL_5386341, EPI_ISL_5386348, EPI_ISL_5386354, EPI_ISL_5386355, EPI_ISL_5386360, EPI_ISL_5386366, EPI_ISL_5386367, EPI_ISL_5386371, EPI_ISL_5386375, EPI_ISL_5386378, EPI_ISL_5386382, EPI_ISL_5386389, EPI_ISL_5386390, EPI_ISL_5386398, EPI_ISL_5386413, EPI_ISL_5386431, EPI_ISL_5386432, EPI_ISL_5386441, EPI_ISL_5386448, EPI_ISL_5386449, EPI_ISL_5386453, EPI_ISL_5386454, EPI_ISL_5386459, EPI_ISL_5386461, EPI_ISL_5386462, EPI_ISL_5386469, EPI_ISL_5386475, EPI_ISL_5386476, EPI_ISL_5386484, EPI_ISL_5386490, EPI_ISL_5386491, EPI_ISL_5390896, EPI_ISL_5390897, EPI_ISL_5390898, EPI_ISL_5390899, EPI_ISL_5390900, EPI_ISL_5390901, EPI_ISL_5390902, EPI_ISL_5390903, EPI_ISL_5390904, EPI_ISL_5390905, EPI_ISL_5390906, EPI_ISL_5390907, EPI_ISL_5390908, EPI_ISL_5390909, EPI_ISL_5390911, EPI_ISL_5390912, EPI_ISL_5390913, EPI_ISL_5390914, EPI_ISL_5390915, EPI_ISL_5390916, EPI_ISL_5390917, EPI_ISL_5390918, EPI_ISL_5390919, EPI_ISL_5390923, EPI_ISL_5390924, EPI_ISL_5390925, EPI_ISL_5390926, EPI_ISL_5390932, EPI_ISL_5390939, EPI_ISL_5390943, EPI_ISL_5390953, EPI_ISL_5390958, EPI_ISL_5390968, EPI_ISL_5390975, EPI_ISL_5390976, EPI_ISL_5390982, EPI_ISL_5390985, EPI_ISL_5390993, EPI_ISL_5390996, EPI_ISL_5391032, EPI_ISL_5391038, EPI_ISL_5391042, EPI_ISL_5391049, EPI_ISL_5391056, EPI_ISL_5391062, EPI_ISL_5391071, EPI_ISL_5391073, EPI_ISL_5391081, EPI_ISL_5391082, EPI_ISL_5391083, EPI_ISL_5391090, EPI_ISL_5391096, EPI_ISL_5391104, EPI_ISL_5391109, EPI_ISL_5391113, EPI_ISL_5391126, EPI_ISL_5391132, EPI_ISL_5391134, EPI_ISL_5391138, EPI_ISL_5391139, EPI_ISL_5391140, EPI_ISL_5391141, EPI_ISL_5391146, EPI_ISL_5391147, EPI_ISL_5391148, EPI_ISL_5391149, EPI_ISL_5391155, EPI_ISL_5391156, EPI_ISL_5391157, EPI_ISL_5391158, EPI_ISL_5391159, EPI_ISL_5391164, EPI_ISL_5391165, EPI_ISL_5391166, EPI_ISL_5391167, EPI_ISL_5391174, EPI_ISL_5391175, EPI_ISL_5391176, EPI_ISL_5391177, EPI_ISL_5391194, EPI_ISL_5391195, EPI_ISL_5391196, EPI_ISL_5391197, EPI_ISL_5391203, EPI_ISL_5391205, EPI_ISL_5391206, EPI_ISL_5391207, EPI_ISL_5391208, EPI_ISL_5391218, EPI_ISL_5391220, EPI_ISL_5391221, EPI_ISL_5391225, EPI_ISL_5391232, EPI_ISL_5391235, EPI_ISL_5391245, EPI_ISL_5391251, EPI_ISL_5391255, EPI_ISL_5391256, EPI_ISL_5391261, EPI_ISL_5391262, EPI_ISL_5391263, EPI_ISL_5391264, EPI_ISL_5391265, EPI_ISL_5391268, EPI_ISL_5391269, EPI_ISL_5391270, EPI_ISL_5391271, EPI_ISL_5391278, EPI_ISL_5391279, EPI_ISL_5391280, EPI_ISL_5391281, EPI_ISL_5391282, EPI_ISL_5391285, EPI_ISL_5391286, EPI_ISL_5391287, EPI_ISL_5391288, EPI_ISL_5391291, EPI_ISL_5391292, EPI_ISL_5391293, EPI_ISL_5391294, EPI_ISL_5391335, EPI_ISL_5391336, EPI_ISL_5391337, EPI_ISL_5391338, EPI_ISL_5391343, EPI_ISL_5391344, EPI_ISL_5391348, EPI_ISL_5391349, EPI_ISL_5391350, EPI_ISL_5391351, EPI_ISL_5391352, EPI_ISL_5391353, EPI_ISL_5391354, EPI_ISL_5391355, EPI_ISL_5391360, EPI_ISL_5391361, EPI_ISL_5391362, EPI_ISL_5391363, EPI_ISL_5391364, EPI_ISL_5391365, EPI_ISL_5391366, EPI_ISL_5391367, EPI_ISL_5391374, EPI_ISL_5391375, EPI_ISL_5391376, EPI_ISL_5391377, EPI_ISL_5391378, EPI_ISL_5391379, EPI_ISL_5391380, EPI_ISL_5391381, EPI_ISL_5391390, EPI_ISL_5391391, EPI_ISL_5391393, EPI_ISL_5391394, EPI_ISL_5391395, EPI_ISL_5391396, EPI_ISL_5391399, EPI_ISL_5391402, EPI_ISL_5391403, EPI_ISL_5391404, EPI_ISL_5391422, EPI_ISL_5391423, EPI_ISL_5391424, EPI_ISL_5391425, EPI_ISL_5391434, EPI_ISL_5391435, EPI_ISL_5391436, EPI_ISL_5391437, EPI_ISL_5391439, EPI_ISL_5391440, EPI_ISL_5391441, EPI_ISL_5391442, EPI_ISL_5391449, EPI_ISL_5391450, EPI_ISL_5391451, EPI_ISL_5391452, EPI_ISL_5391454, EPI_ISL_5391456, EPI_ISL_5391457, EPI_ISL_5391458, EPI_ISL_5391459, EPI_ISL_5391461, EPI_ISL_5391462, EPI_ISL_5391464, EPI_ISL_5391469, EPI_ISL_5391470, EPI_ISL_5391471, EPI_ISL_5391472, EPI_ISL_5391478, EPI_ISL_5391479, EPI_ISL_5391480, EPI_ISL_5391481, EPI_ISL_5391482, EPI_ISL_5391486, EPI_ISL_5391487, EPI_ISL_5391488, EPI_ISL_5391489, EPI_ISL_5391494, EPI_ISL_5391495, EPI_ISL_5391496, EPI_ISL_5393461, EPI_ISL_5393462, EPI_ISL_5393463, EPI_ISL_5393464, EPI_ISL_5393465, EPI_ISL_5393466, EPI_ISL_5393471, EPI_ISL_5393473, EPI_ISL_5393474, EPI_ISL_5393475, EPI_ISL_5393476, EPI_ISL_5393477, EPI_ISL_5393478, EPI_ISL_5393479, EPI_ISL_5393480, EPI_ISL_5393481, EPI_ISL_5393483, EPI_ISL_5393484, EPI_ISL_5393485, EPI_ISL_5393486, EPI_ISL_5393487, EPI_ISL_5393488, EPI_ISL_5393490, EPI_ISL_5393491, EPI_ISL_5393492, EPI_ISL_5393493, EPI_ISL_5393494, EPI_ISL_5393495, EPI_ISL_5393498, EPI_ISL_5393499, EPI_ISL_5393500, EPI_ISL_5393501, EPI_ISL_5393502, EPI_ISL_5393503, EPI_ISL_5393504, EPI_ISL_5393505, EPI_ISL_5393506, EPI_ISL_5393507, EPI_ISL_5393508, EPI_ISL_5393509, EPI_ISL_5393510, EPI_ISL_5393513, EPI_ISL_5393514, EPI_ISL_5393515, EPI_ISL_5393516, EPI_ISL_5393517, EPI_ISL_5393519, EPI_ISL_5393520, EPI_ISL_5393523, EPI_ISL_5393524, EPI_ISL_5393525, EPI_ISL_5393526, EPI_ISL_5393527, EPI_ISL_5393528, EPI_ISL_5393529, EPI_ISL_5393530, EPI_ISL_5393531, EPI_ISL_5393532, EPI_ISL_5393533, EPI_ISL_5393535, EPI_ISL_5393536, EPI_ISL_5393537, EPI_ISL_5393539, EPI_ISL_5393541, EPI_ISL_5393543, EPI_ISL_5393544, EPI_ISL_5393545, EPI_ISL_5393546, EPI_ISL_5393547, EPI_ISL_5393548, EPI_ISL_5393550, EPI_ISL_5393551, EPI_ISL_5393552, EPI_ISL_5393554, EPI_ISL_5393558, EPI_ISL_5393559, EPI_ISL_5393563, EPI_ISL_5393566, EPI_ISL_5393567, EPI_ISL_5393569, EPI_ISL_5393570, EPI_ISL_5393571, EPI_ISL_5393572, EPI_ISL_5393573, EPI_ISL_5393574, EPI_ISL_5393575, EPI_ISL_5393576, EPI_ISL_5393577, EPI_ISL_5393578, EPI_ISL_5393579, EPI_ISL_5393580, EPI_ISL_5393581, EPI_ISL_5393582, EPI_ISL_5393583, EPI_ISL_5393584, EPI_ISL_5393585, EPI_ISL_5393586, EPI_ISL_5393587, EPI_ISL_5393588, EPI_ISL_5393589, EPI_ISL_5393590, EPI_ISL_5393592, EPI_ISL_5393593, EPI_ISL_5393594, EPI_ISL_5393595, EPI_ISL_5393596, EPI_ISL_5393600, EPI_ISL_5393601, EPI_ISL_5393602, EPI_ISL_5393606, EPI_ISL_5393607, EPI_ISL_5393608, EPI_ISL_5393610, EPI_ISL_5393611, EPI_ISL_5393613, EPI_ISL_5393614, EPI_ISL_5393615, EPI_ISL_5393616, EPI_ISL_5393617, EPI_ISL_5393618, EPI_ISL_5393619, EPI_ISL_5393620, EPI_ISL_5393621, EPI_ISL_5393622, EPI_ISL_5393624, EPI_ISL_5393625, EPI_ISL_5393626, EPI_ISL_5393627, EPI_ISL_5393630, EPI_ISL_5393631, EPI_ISL_5393632, EPI_ISL_5393633, EPI_ISL_5393634, EPI_ISL_5393635, EPI_ISL_5393636, EPI_ISL_5393637, EPI_ISL_5393638, EPI_ISL_5403210, EPI_ISL_5403212, EPI_ISL_5403213, EPI_ISL_5403214, EPI_ISL_5403215, EPI_ISL_5403216, EPI_ISL_5403217, EPI_ISL_5403218, EPI_ISL_5403219, EPI_ISL_5403220, EPI_ISL_5403221, EPI_ISL_5403222, EPI_ISL_5403223, EPI_ISL_5403224, EPI_ISL_5403225, EPI_ISL_5403227, EPI_ISL_5403228, EPI_ISL_5403229, EPI_ISL_5403230, EPI_ISL_5403231, EPI_ISL_5403232, EPI_ISL_5403233, EPI_ISL_5403234, EPI_ISL_5403235, EPI_ISL_5403236, EPI_ISL_5403237, EPI_ISL_5403238, EPI_ISL_5403239, EPI_ISL_5403240, EPI_ISL_5403242, EPI_ISL_5403243, EPI_ISL_5403244, EPI_ISL_5403245, EPI_ISL_5403246, EPI_ISL_5403247, EPI_ISL_5403248, EPI_ISL_5403250, EPI_ISL_5403253, EPI_ISL_5403255, EPI_ISL_5403256, EPI_ISL_5403257, EPI_ISL_5403258, EPI_ISL_5403259, EPI_ISL_5403260, EPI_ISL_5403261, EPI_ISL_5403262, EPI_ISL_5403263, EPI_ISL_5403264, EPI_ISL_5403265, EPI_ISL_5403266, EPI_ISL_5403267, EPI_ISL_5403268, EPI_ISL_5403269, EPI_ISL_5403270, EPI_ISL_5403271, EPI_ISL_5403272, EPI_ISL_5403273, EPI_ISL_5403274, EPI_ISL_5403275, EPI_ISL_5403277, EPI_ISL_5403278, EPI_ISL_5403279, EPI_ISL_5403280, EPI_ISL_5403281, EPI_ISL_5403282, EPI_ISL_5403283, EPI_ISL_5403284, EPI_ISL_5403285, EPI_ISL_5403286, EPI_ISL_5403287, EPI_ISL_5403308, EPI_ISL_5403309, EPI_ISL_5403320, EPI_ISL_5403325, EPI_ISL_5403326, EPI_ISL_5403327, EPI_ISL_5403346, EPI_ISL_5403349, EPI_ISL_5403353, EPI_ISL_5403354, EPI_ISL_5403355, EPI_ISL_5403361, EPI_ISL_5403369, EPI_ISL_5403370, EPI_ISL_5403378, EPI_ISL_5403379, EPI_ISL_5403380, EPI_ISL_5403386, EPI_ISL_5403387, EPI_ISL_5403389, EPI_ISL_5403390, EPI_ISL_5403393, EPI_ISL_5403394, EPI_ISL_5403395, EPI_ISL_5403399, EPI_ISL_5403400, EPI_ISL_5403402, EPI_ISL_5403403, EPI_ISL_5403404, EPI_ISL_5403410, EPI_ISL_5403411, EPI_ISL_5403417, EPI_ISL_5403428, EPI_ISL_5403429, EPI_ISL_5403441, EPI_ISL_5403442, EPI_ISL_5403446, EPI_ISL_5403447, EPI_ISL_5403453, EPI_ISL_5403454, EPI_ISL_5403455, EPI_ISL_5403463, EPI_ISL_5403464, EPI_ISL_5403467, EPI_ISL_5403468, EPI_ISL_5403474, EPI_ISL_5403475, EPI_ISL_5403476, EPI_ISL_5403482, EPI_ISL_5403483, EPI_ISL_5403489, EPI_ISL_5403490, EPI_ISL_5403498, EPI_ISL_5403499, EPI_ISL_5403501, EPI_ISL_5403506, EPI_ISL_5403507, EPI_ISL_5403513, EPI_ISL_5403514, EPI_ISL_5403515, EPI_ISL_5403523, EPI_ISL_5403529, EPI_ISL_5403530, EPI_ISL_5403537, EPI_ISL_5403538, EPI_ISL_5403544, EPI_ISL_5403545, EPI_ISL_5403549, EPI_ISL_5403550, EPI_ISL_5403554, EPI_ISL_5403555, EPI_ISL_5403556, EPI_ISL_5403559, EPI_ISL_5403560, EPI_ISL_5403561, EPI_ISL_5403570, EPI_ISL_5403571, EPI_ISL_5403572, EPI_ISL_5403573, EPI_ISL_5403574, EPI_ISL_5403575, EPI_ISL_5403576, EPI_ISL_5403577, EPI_ISL_5403578, EPI_ISL_5403579, EPI_ISL_5403580, EPI_ISL_5403581, EPI_ISL_5403582, EPI_ISL_5403583, EPI_ISL_5403584, EPI_ISL_5403585, EPI_ISL_5403586, EPI_ISL_5403587, EPI_ISL_5403588, EPI_ISL_5403589, EPI_ISL_5403590, EPI_ISL_5403591, EPI_ISL_5403592, EPI_ISL_5403593, EPI_ISL_5403594, EPI_ISL_5403595, EPI_ISL_5403596, EPI_ISL_5403597, EPI_ISL_5403598, EPI_ISL_5403599, EPI_ISL_5403600, EPI_ISL_5403601, EPI_ISL_5403602, EPI_ISL_5403603, EPI_ISL_5403604, EPI_ISL_5403605, EPI_ISL_5403606, EPI_ISL_5403607, EPI_ISL_5403608, EPI_ISL_5403609, EPI_ISL_5403610, EPI_ISL_5403611, EPI_ISL_5403612, EPI_ISL_5403613, EPI_ISL_5403614, EPI_ISL_5403615, EPI_ISL_5403616, EPI_ISL_5403617, EPI_ISL_5403618, EPI_ISL_5403619, EPI_ISL_5403620, EPI_ISL_5403621, EPI_ISL_5403622, EPI_ISL_5403623, EPI_ISL_5403624, EPI_ISL_5403625, EPI_ISL_5403626, EPI_ISL_5403627, EPI_ISL_5403628, EPI_ISL_5403629, EPI_ISL_5403630, EPI_ISL_5403631, EPI_ISL_5403632, EPI_ISL_5403633, EPI_ISL_5403634, EPI_ISL_5403635, EPI_ISL_5403636, EPI_ISL_5403637, EPI_ISL_5403638, EPI_ISL_5403639, EPI_ISL_5403640, EPI_ISL_5403643, EPI_ISL_5403646, EPI_ISL_5403647, EPI_ISL_5403648, EPI_ISL_5403649, EPI_ISL_5403650, EPI_ISL_5403651, EPI_ISL_5403652, EPI_ISL_5403653, EPI_ISL_5403654, EPI_ISL_5403655, EPI_ISL_5403656, EPI_ISL_5403657, EPI_ISL_5403658, EPI_ISL_5403659, EPI_ISL_5403660, EPI_ISL_5403661, EPI_ISL_5403662, EPI_ISL_5403663, EPI_ISL_5403664, EPI_ISL_5403665, EPI_ISL_5403666, EPI_ISL_5403667, EPI_ISL_5403668, EPI_ISL_5403669, EPI_ISL_5403670, EPI_ISL_5403671, EPI_ISL_5403672, EPI_ISL_5403673, EPI_ISL_5403674, EPI_ISL_5403675, EPI_ISL_5403677, EPI_ISL_5403678, EPI_ISL_5403679, EPI_ISL_5403680, EPI_ISL_5403682, EPI_ISL_5403683, EPI_ISL_5403690, EPI_ISL_5403691, EPI_ISL_5403692, EPI_ISL_5403693, EPI_ISL_5403696, EPI_ISL_5403697, EPI_ISL_5403700, EPI_ISL_5403701, EPI_ISL_5403702, EPI_ISL_5403703, EPI_ISL_5403704, EPI_ISL_5403705, EPI_ISL_5403706, EPI_ISL_5403707, EPI_ISL_5403708, EPI_ISL_5403709, EPI_ISL_5403710, EPI_ISL_5403711, EPI_ISL_5403712, EPI_ISL_5403713, EPI_ISL_5403714, EPI_ISL_5403715, EPI_ISL_5403717, EPI_ISL_5403718, EPI_ISL_5403719, EPI_ISL_5403720, EPI_ISL_5403721, EPI_ISL_5403723, EPI_ISL_5403724, EPI_ISL_5403725, EPI_ISL_5403726, EPI_ISL_5403727, EPI_ISL_5403728, EPI_ISL_5403729, EPI_ISL_5403730, EPI_ISL_5403731, EPI_ISL_5403732, EPI_ISL_5403733, EPI_ISL_5403734, EPI_ISL_5403735, EPI_ISL_5403736, EPI_ISL_5403737, EPI_ISL_5403738, EPI_ISL_5403739, EPI_ISL_5404725, EPI_ISL_5404726, EPI_ISL_5404729, EPI_ISL_5404730, EPI_ISL_5404731, EPI_ISL_5404732, EPI_ISL_5404734, EPI_ISL_5404736, EPI_ISL_5404738, EPI_ISL_5404739, EPI_ISL_5404740, EPI_ISL_5404741, EPI_ISL_5404742, EPI_ISL_5404743, EPI_ISL_5404744, EPI_ISL_5404745, EPI_ISL_5404746, EPI_ISL_5404747, EPI_ISL_5404748, EPI_ISL_5404749, EPI_ISL_5404750, EPI_ISL_5404751, EPI_ISL_5404752, EPI_ISL_5404753, EPI_ISL_5404754, EPI_ISL_5404755, EPI_ISL_5404756, EPI_ISL_5404757, EPI_ISL_5404758, EPI_ISL_5404759, EPI_ISL_5404760, EPI_ISL_5404761, EPI_ISL_5404762, EPI_ISL_5404763, EPI_ISL_5404764, EPI_ISL_5404765, EPI_ISL_5404767, EPI_ISL_5404768, EPI_ISL_5404771, EPI_ISL_5404772, EPI_ISL_5404773, EPI_ISL_5404774, EPI_ISL_5404776, EPI_ISL_5404777, EPI_ISL_5404778, EPI_ISL_5404779, EPI_ISL_5404780, EPI_ISL_5404781, EPI_ISL_5404782, EPI_ISL_5404783, EPI_ISL_5404784, EPI_ISL_5404785, EPI_ISL_5404786, EPI_ISL_5404787, EPI_ISL_5404788, EPI_ISL_5404789, EPI_ISL_5404791, EPI_ISL_5404792, EPI_ISL_5404793, EPI_ISL_5404794, EPI_ISL_5404796, EPI_ISL_5404797, EPI_ISL_5404798, EPI_ISL_5404799, EPI_ISL_5404800, EPI_ISL_5404803, EPI_ISL_5404804, EPI_ISL_5404806, EPI_ISL_5404807, EPI_ISL_5404808, EPI_ISL_5404809, EPI_ISL_5404810, EPI_ISL_5404811, EPI_ISL_5404812, EPI_ISL_5404813, EPI_ISL_5404817, EPI_ISL_5404818, EPI_ISL_5404819, EPI_ISL_5404820, EPI_ISL_5404822, EPI_ISL_5404823, EPI_ISL_5404824, EPI_ISL_5404825, EPI_ISL_5404826, EPI_ISL_5404827, EPI_ISL_5404828, EPI_ISL_5404829, EPI_ISL_5404830, EPI_ISL_5404831, EPI_ISL_5404832, EPI_ISL_5404833, EPI_ISL_5404834, EPI_ISL_5404835, EPI_ISL_5404836, EPI_ISL_5404837, EPI_ISL_5404838, EPI_ISL_5404839, EPI_ISL_5404842, EPI_ISL_5404843, EPI_ISL_5404844, EPI_ISL_5404846, EPI_ISL_5404847, EPI_ISL_5404848, EPI_ISL_5404849, EPI_ISL_5404850, EPI_ISL_5404851, EPI_ISL_5404852, EPI_ISL_5404853, EPI_ISL_5404855, EPI_ISL_5404856, EPI_ISL_5404857, EPI_ISL_5404858, EPI_ISL_5404859, EPI_ISL_5404860, EPI_ISL_5404863, EPI_ISL_5404867, EPI_ISL_5404868, EPI_ISL_5404869, EPI_ISL_5404871, EPI_ISL_5404872, EPI_ISL_5404873, EPI_ISL_5404874, EPI_ISL_5404875, EPI_ISL_5404876, EPI_ISL_5404878, EPI_ISL_5404879, EPI_ISL_5404881, EPI_ISL_5404883, EPI_ISL_5404885, EPI_ISL_5404886, EPI_ISL_5404887, EPI_ISL_5404888, EPI_ISL_5404890, EPI_ISL_5404891, EPI_ISL_5404892, EPI_ISL_5404893, EPI_ISL_5404894, EPI_ISL_5404895, EPI_ISL_5404896, EPI_ISL_5404897, EPI_ISL_5404898, EPI_ISL_5404899, EPI_ISL_5404900, EPI_ISL_5404901, EPI_ISL_5404902, EPI_ISL_5404903, EPI_ISL_5404906, EPI_ISL_5404907, EPI_ISL_5404908, EPI_ISL_5404909, EPI_ISL_5404910, EPI_ISL_5404911, EPI_ISL_5404912, EPI_ISL_5404913, EPI_ISL_5404915, EPI_ISL_5404916, EPI_ISL_5404917, EPI_ISL_5404918, EPI_ISL_5404919, EPI_ISL_5404920, EPI_ISL_5404922, EPI_ISL_5404923, EPI_ISL_5404924, EPI_ISL_5404925, EPI_ISL_5404926, EPI_ISL_5404927, EPI_ISL_5404928, EPI_ISL_5404929, EPI_ISL_5404930, EPI_ISL_5405085, EPI_ISL_5405125, EPI_ISL_5405129, EPI_ISL_5405139, EPI_ISL_5405143, EPI_ISL_5405145, EPI_ISL_5405151, EPI_ISL_5405152, EPI_ISL_5405155, EPI_ISL_5405157, EPI_ISL_5405165, EPI_ISL_5405362, EPI_ISL_5405390, EPI_ISL_5405396, EPI_ISL_5405408, EPI_ISL_5405409, EPI_ISL_5405417, EPI_ISL_5405422, EPI_ISL_5405446, EPI_ISL_5405457, EPI_ISL_5405467, EPI_ISL_5405488, EPI_ISL_5405494, EPI_ISL_5405496, EPI_ISL_5405510, EPI_ISL_5405557, EPI_ISL_5405562, EPI_ISL_5405569, EPI_ISL_5405571, EPI_ISL_5405574, EPI_ISL_5405577, EPI_ISL_5405582, EPI_ISL_5405591, EPI_ISL_5405599, EPI_ISL_5405606, EPI_ISL_5405612, EPI_ISL_5405613, EPI_ISL_5405618, EPI_ISL_5405619, EPI_ISL_5405620, EPI_ISL_5405621, EPI_ISL_5405622, EPI_ISL_5405623, EPI_ISL_5405624, EPI_ISL_5405625, EPI_ISL_5405626, EPI_ISL_5405628, EPI_ISL_5405630, EPI_ISL_5405631, EPI_ISL_5405632, EPI_ISL_5405633, EPI_ISL_5405634, EPI_ISL_5405635, EPI_ISL_5405636, EPI_ISL_5405637, EPI_ISL_5405638, EPI_ISL_5405641, EPI_ISL_5405643, EPI_ISL_5405644, EPI_ISL_5405646, EPI_ISL_5405647, EPI_ISL_5405648, EPI_ISL_5405650, EPI_ISL_5405651, EPI_ISL_5405653, EPI_ISL_5405655, EPI_ISL_5405656, EPI_ISL_5405657, EPI_ISL_5405658, EPI_ISL_5405659, EPI_ISL_5405660, EPI_ISL_5405661, EPI_ISL_5405662, EPI_ISL_5405663, EPI_ISL_5405664, EPI_ISL_5405665, EPI_ISL_5405668, EPI_ISL_5405669, EPI_ISL_5405672, EPI_ISL_5405674, EPI_ISL_5405675, EPI_ISL_5405676, EPI_ISL_5405677, EPI_ISL_5405678, EPI_ISL_5405680, EPI_ISL_5405681, EPI_ISL_5405682, EPI_ISL_5405683, EPI_ISL_5405684, EPI_ISL_5405685, EPI_ISL_5405686, EPI_ISL_5405687, EPI_ISL_5405688, EPI_ISL_5405690, EPI_ISL_5405691, EPI_ISL_5405693, EPI_ISL_5405697, EPI_ISL_5405698, EPI_ISL_5405701, EPI_ISL_5405702, EPI_ISL_5405703, EPI_ISL_5405704, EPI_ISL_5405706, EPI_ISL_5405707, EPI_ISL_5405708, EPI_ISL_5405710, EPI_ISL_5405712, EPI_ISL_5405717, EPI_ISL_5405720, EPI_ISL_5405722, EPI_ISL_5405723, EPI_ISL_5405725, EPI_ISL_5405727, EPI_ISL_5405728, EPI_ISL_5405732, EPI_ISL_5412768, EPI_ISL_5412784, EPI_ISL_5412790, EPI_ISL_5412810, EPI_ISL_5412825, EPI_ISL_5412827, EPI_ISL_5412834, EPI_ISL_5412840, EPI_ISL_5412841, EPI_ISL_5412849, EPI_ISL_5412854, EPI_ISL_5412859, EPI_ISL_5412860, EPI_ISL_5412867, EPI_ISL_5412874, EPI_ISL_5412889, EPI_ISL_5412892, EPI_ISL_5412905, EPI_ISL_5412923, EPI_ISL_5412924, EPI_ISL_5413008, EPI_ISL_5413012, EPI_ISL_5413019, EPI_ISL_5413025, EPI_ISL_5413030, EPI_ISL_5413036, EPI_ISL_5413043, EPI_ISL_5413057, EPI_ISL_5413061, EPI_ISL_5413068, EPI_ISL_5413073, EPI_ISL_5413086, EPI_ISL_5413098, EPI_ISL_5413102, EPI_ISL_5413113, EPI_ISL_5413114, EPI_ISL_5413119, EPI_ISL_5413129, EPI_ISL_5413133, EPI_ISL_5413134, EPI_ISL_5413157, EPI_ISL_5413167, EPI_ISL_5413169, EPI_ISL_5413178, EPI_ISL_5413180, EPI_ISL_5413185, EPI_ISL_5413193, EPI_ISL_5413194, EPI_ISL_5413204, EPI_ISL_5413205, EPI_ISL_5413214, EPI_ISL_5413232, EPI_ISL_5413234, EPI_ISL_5413244, EPI_ISL_5413256, EPI_ISL_5413257, EPI_ISL_5413259, EPI_ISL_5413267, EPI_ISL_5413269, EPI_ISL_5413270, EPI_ISL_5413272, EPI_ISL_5413273, EPI_ISL_5413283, EPI_ISL_5413284, EPI_ISL_5413293, EPI_ISL_5413294, EPI_ISL_5413295, EPI_ISL_5413304, EPI_ISL_5413306, EPI_ISL_5413307, EPI_ISL_5413308, EPI_ISL_5413315, EPI_ISL_5413316, EPI_ISL_5413319, EPI_ISL_5413328, EPI_ISL_5413336, EPI_ISL_5413337, EPI_ISL_5413338, EPI_ISL_5413343, EPI_ISL_5413345, EPI_ISL_5413353, EPI_ISL_5413374, EPI_ISL_5413394, EPI_ISL_5413395, EPI_ISL_5413405, EPI_ISL_5413412, EPI_ISL_5413418, EPI_ISL_5413419, EPI_ISL_5413433, EPI_ISL_5413439, EPI_ISL_5413455, EPI_ISL_5413463, EPI_ISL_5413479, EPI_ISL_5413485, EPI_ISL_5413491, EPI_ISL_5413507, EPI_ISL_5413508, EPI_ISL_5413521, EPI_ISL_5413527, EPI_ISL_5413541, EPI_ISL_5413542, EPI_ISL_5413717, EPI_ISL_5413719, EPI_ISL_5413726, EPI_ISL_5413733, EPI_ISL_5413735, EPI_ISL_5413742, EPI_ISL_5413749, EPI_ISL_5413756, EPI_ISL_5413763, EPI_ISL_5413775, EPI_ISL_5413784, EPI_ISL_5413785, EPI_ISL_5413791, EPI_ISL_5413798, EPI_ISL_5413799, EPI_ISL_5413808, EPI_ISL_5413816, EPI_ISL_5413817, EPI_ISL_5413825, EPI_ISL_5413826, EPI_ISL_5413829, EPI_ISL_5413834, EPI_ISL_5413835, EPI_ISL_5413841, EPI_ISL_5413844, EPI_ISL_5413853, EPI_ISL_5413855, EPI_ISL_5413856, EPI_ISL_5413862, EPI_ISL_5413869, EPI_ISL_5413873, EPI_ISL_5413881, EPI_ISL_5413890, EPI_ISL_5413901, EPI_ISL_5413902, EPI_ISL_5413905, EPI_ISL_5413911, EPI_ISL_5413919, EPI_ISL_5414114, EPI_ISL_5414275, EPI_ISL_5414279, EPI_ISL_5414280, EPI_ISL_5414281, EPI_ISL_5414282, EPI_ISL_5414283, EPI_ISL_5414291, EPI_ISL_5414293, EPI_ISL_5414297, EPI_ISL_5414298, EPI_ISL_5414299, EPI_ISL_5414307, EPI_ISL_5414309, EPI_ISL_5414315, EPI_ISL_5414316, EPI_ISL_5414317, EPI_ISL_5414318, EPI_ISL_5414334, EPI_ISL_5414336, EPI_ISL_5414344, EPI_ISL_5414345, EPI_ISL_5414346, EPI_ISL_5414353, EPI_ISL_5414354, EPI_ISL_5414362, EPI_ISL_5414363, EPI_ISL_5414364, EPI_ISL_5414369, EPI_ISL_5414370, EPI_ISL_5414374, EPI_ISL_5414380, EPI_ISL_5414390, EPI_ISL_5414391, EPI_ISL_5414397, EPI_ISL_5414398, EPI_ISL_5414399, EPI_ISL_5414400, EPI_ISL_5414403, EPI_ISL_5414404, EPI_ISL_5414412, EPI_ISL_5414419, EPI_ISL_5414428, EPI_ISL_5414431, EPI_ISL_5414432, EPI_ISL_5414443, EPI_ISL_5414447, EPI_ISL_5414539, EPI_ISL_5414540, EPI_ISL_5414542, EPI_ISL_5414543, EPI_ISL_5414544, EPI_ISL_5414545, EPI_ISL_5414547, EPI_ISL_5414548, EPI_ISL_5414549, EPI_ISL_5414552, EPI_ISL_5414556, EPI_ISL_5414557, EPI_ISL_5414560, EPI_ISL_5414561, EPI_ISL_5414562, EPI_ISL_5414563, EPI_ISL_5414565, EPI_ISL_5414566, EPI_ISL_5414568, EPI_ISL_5414569, EPI_ISL_5414570, EPI_ISL_5414571, EPI_ISL_5414572, EPI_ISL_5414573, EPI_ISL_5414575, EPI_ISL_5414576, EPI_ISL_5414577, EPI_ISL_5414578, EPI_ISL_5414579, EPI_ISL_5414581, EPI_ISL_5414582, EPI_ISL_5414583, EPI_ISL_5414584, EPI_ISL_5414587, EPI_ISL_5414588, EPI_ISL_5414589, EPI_ISL_5414590, EPI_ISL_5414591, EPI_ISL_5414594, EPI_ISL_5414595, EPI_ISL_5414597, EPI_ISL_5414598, EPI_ISL_5414599, EPI_ISL_5414600, EPI_ISL_5414601, EPI_ISL_5414605, EPI_ISL_5414606, EPI_ISL_5414607, EPI_ISL_5414608, EPI_ISL_5414609, EPI_ISL_5414610, EPI_ISL_5414611, EPI_ISL_5414612, EPI_ISL_5414613, EPI_ISL_5414615, EPI_ISL_5414616, EPI_ISL_5414618, EPI_ISL_5414619, EPI_ISL_5414620, EPI_ISL_5414621, EPI_ISL_5414622, EPI_ISL_5414623, EPI_ISL_5414625, EPI_ISL_5414627, EPI_ISL_5414628, EPI_ISL_5414629, EPI_ISL_5414630, EPI_ISL_5414632, EPI_ISL_5414633, EPI_ISL_5414635, EPI_ISL_5414636, EPI_ISL_5414640, EPI_ISL_5414641, EPI_ISL_5414642, EPI_ISL_5414646, EPI_ISL_5414648, EPI_ISL_5414650, EPI_ISL_5414651, EPI_ISL_5414652, EPI_ISL_5414653, EPI_ISL_5414654, EPI_ISL_5414655, EPI_ISL_5414657, EPI_ISL_5414658, EPI_ISL_5414660, EPI_ISL_5414661, EPI_ISL_5414662, EPI_ISL_5414663, EPI_ISL_5414664, EPI_ISL_5414665, EPI_ISL_5414666, EPI_ISL_5414667, EPI_ISL_5414672, EPI_ISL_5414673, EPI_ISL_5414676, EPI_ISL_5414680, EPI_ISL_5414681, EPI_ISL_5414682, EPI_ISL_5414691, EPI_ISL_5414695, EPI_ISL_5414699, EPI_ISL_5414700, EPI_ISL_5414702, EPI_ISL_5414703, EPI_ISL_5414704, EPI_ISL_5414708, EPI_ISL_5414709, EPI_ISL_5414713, EPI_ISL_5414717, EPI_ISL_5414718, EPI_ISL_5414719, EPI_ISL_5414721, EPI_ISL_5414728, EPI_ISL_5414730, EPI_ISL_5414732, EPI_ISL_5414733, EPI_ISL_5414734, EPI_ISL_5414736, EPI_ISL_5414737, EPI_ISL_5414738, EPI_ISL_5414739, EPI_ISL_5414740, EPI_ISL_5414741, EPI_ISL_5414742, EPI_ISL_5414745, EPI_ISL_5414746, EPI_ISL_5414748, EPI_ISL_5414749, EPI_ISL_5414752, EPI_ISL_5414755, EPI_ISL_5414756, EPI_ISL_5414757, EPI_ISL_5414759, EPI_ISL_5414763, EPI_ISL_5414765, EPI_ISL_5414766, EPI_ISL_5414769, EPI_ISL_5414770, EPI_ISL_5414771, EPI_ISL_5414773, EPI_ISL_5414774, EPI_ISL_5414775, EPI_ISL_5414776, EPI_ISL_5414777, EPI_ISL_5414778, EPI_ISL_5414779, EPI_ISL_5414780, EPI_ISL_5414781, EPI_ISL_5414782, EPI_ISL_5414783, EPI_ISL_5414785, EPI_ISL_5414786, EPI_ISL_5414787, EPI_ISL_5414788, EPI_ISL_5414789, EPI_ISL_5414791, EPI_ISL_5414792, EPI_ISL_5414793, EPI_ISL_5414794, EPI_ISL_5414795, EPI_ISL_5414796, EPI_ISL_5414797, EPI_ISL_5414798, EPI_ISL_5414799, EPI_ISL_5414802, EPI_ISL_5414803, EPI_ISL_5414804, EPI_ISL_5414805, EPI_ISL_5414806, EPI_ISL_5414810, EPI_ISL_5414811, EPI_ISL_5414812, EPI_ISL_5414813, EPI_ISL_5414814, EPI_ISL_5414815, EPI_ISL_5414816, EPI_ISL_5414817, EPI_ISL_5414818, EPI_ISL_5414819, EPI_ISL_5414820, EPI_ISL_5414821, EPI_ISL_5414823, EPI_ISL_5414825, EPI_ISL_5414826, EPI_ISL_5414827, EPI_ISL_5414829, EPI_ISL_5414830, EPI_ISL_5414831, EPI_ISL_5414832, EPI_ISL_5414833, EPI_ISL_5414835, EPI_ISL_5414836, EPI_ISL_5414837, EPI_ISL_5414838, EPI_ISL_5414839, EPI_ISL_5414840, EPI_ISL_5414842, EPI_ISL_5414843, EPI_ISL_5414844, EPI_ISL_5414846, EPI_ISL_5414856, EPI_ISL_5414857, EPI_ISL_5414858, EPI_ISL_5414859, EPI_ISL_5414860, EPI_ISL_5414861, EPI_ISL_5414862, EPI_ISL_5414863, EPI_ISL_5414864, EPI_ISL_5414865, EPI_ISL_5414867, EPI_ISL_5414868, EPI_ISL_5414869, EPI_ISL_5414870, EPI_ISL_5414871, EPI_ISL_5414873, EPI_ISL_5414875, EPI_ISL_5414876, EPI_ISL_5414877, EPI_ISL_5414878, EPI_ISL_5414879, EPI_ISL_5414880, EPI_ISL_5414881, EPI_ISL_5414882, EPI_ISL_5414883, EPI_ISL_5414884, EPI_ISL_5414886, EPI_ISL_5414887, EPI_ISL_5414888, EPI_ISL_5414889, EPI_ISL_5414892, EPI_ISL_5414893, EPI_ISL_5414894, EPI_ISL_5414896, EPI_ISL_5414898, EPI_ISL_5414900, EPI_ISL_5414901, EPI_ISL_5414902, EPI_ISL_5414903, EPI_ISL_5414904, EPI_ISL_5414905, EPI_ISL_5414906, EPI_ISL_5414907, EPI_ISL_5414909, EPI_ISL_5414910, EPI_ISL_5414911, EPI_ISL_5414912, EPI_ISL_5414915, EPI_ISL_5414916, EPI_ISL_5414919, EPI_ISL_5414921, EPI_ISL_5414922, EPI_ISL_5414924, EPI_ISL_5414925, EPI_ISL_5414926, EPI_ISL_5414927, EPI_ISL_5414928, EPI_ISL_5414929, EPI_ISL_5414930, EPI_ISL_5414931, EPI_ISL_5414932, EPI_ISL_5414933, EPI_ISL_5414934, EPI_ISL_5414935, EPI_ISL_5414936, EPI_ISL_5414937, EPI_ISL_5414938, EPI_ISL_5414939, EPI_ISL_5414940, EPI_ISL_5414941, EPI_ISL_5414944, EPI_ISL_5414945, EPI_ISL_5414946, EPI_ISL_5414947, EPI_ISL_5414949, EPI_ISL_5414950, EPI_ISL_5414951, EPI_ISL_5414952, EPI_ISL_5414953, EPI_ISL_5414954, EPI_ISL_5414955, EPI_ISL_5414957, EPI_ISL_5414960, EPI_ISL_5414961, EPI_ISL_5414962, EPI_ISL_5414963, EPI_ISL_5414964, EPI_ISL_5414966, EPI_ISL_5414967, EPI_ISL_5414968, EPI_ISL_5414970, EPI_ISL_5414971, EPI_ISL_5414972, EPI_ISL_5414975, EPI_ISL_5414977, EPI_ISL_5414978, EPI_ISL_5414979, EPI_ISL_5414980, EPI_ISL_5414982, EPI_ISL_5414983, EPI_ISL_5414984, EPI_ISL_5414985, EPI_ISL_5414986, EPI_ISL_5414987, EPI_ISL_5414988, EPI_ISL_5414990, EPI_ISL_5414991, EPI_ISL_5414992, EPI_ISL_5414994, EPI_ISL_5414998, EPI_ISL_5414999, EPI_ISL_5415000, EPI_ISL_5415002, EPI_ISL_5415004, EPI_ISL_5415008, EPI_ISL_5415009, EPI_ISL_5415010, EPI_ISL_5415011, EPI_ISL_5415012, EPI_ISL_5415013, EPI_ISL_5415014, EPI_ISL_5415016, EPI_ISL_5415021, EPI_ISL_5415022, EPI_ISL_5415023, EPI_ISL_5415025, EPI_ISL_5415026, EPI_ISL_5415028, EPI_ISL_5415030, EPI_ISL_5415031, EPI_ISL_5415033, EPI_ISL_5415034, EPI_ISL_5415035, EPI_ISL_5415036, EPI_ISL_5415038, EPI_ISL_5415041, EPI_ISL_5415043, EPI_ISL_5415048, EPI_ISL_5415050, EPI_ISL_5415052, EPI_ISL_5415053, EPI_ISL_5415054, EPI_ISL_5415055, EPI_ISL_5415056, EPI_ISL_5415057, EPI_ISL_5415058, EPI_ISL_5415059, EPI_ISL_5415060, EPI_ISL_5415061, EPI_ISL_5415062, EPI_ISL_5415063, EPI_ISL_5415064, EPI_ISL_5415067, EPI_ISL_5415071, EPI_ISL_5415073, EPI_ISL_5415074, EPI_ISL_5415076, EPI_ISL_5415078, EPI_ISL_5415079, EPI_ISL_5415083, EPI_ISL_5415084, EPI_ISL_5415091, EPI_ISL_5415092, EPI_ISL_5415093, EPI_ISL_5415094, EPI_ISL_5415095, EPI_ISL_5415096, EPI_ISL_5415097, EPI_ISL_5415104, EPI_ISL_5415105, EPI_ISL_5415106, EPI_ISL_5415109, EPI_ISL_5415111, EPI_ISL_5415113, EPI_ISL_5415114, EPI_ISL_5415115, EPI_ISL_5415116, EPI_ISL_5415117, EPI_ISL_5415119, EPI_ISL_5415120, EPI_ISL_5415121, EPI_ISL_5415122, EPI_ISL_5415124, EPI_ISL_5415126, EPI_ISL_5415127, EPI_ISL_5415128, EPI_ISL_5415129, EPI_ISL_5415130, EPI_ISL_5415131, EPI_ISL_5415132, EPI_ISL_5415134, EPI_ISL_5415136, EPI_ISL_5415137, EPI_ISL_5415138, EPI_ISL_5415143, EPI_ISL_5415145, EPI_ISL_5415147, EPI_ISL_5415148, EPI_ISL_5415149, EPI_ISL_5415150, EPI_ISL_5415151, EPI_ISL_5415155, EPI_ISL_5415156, EPI_ISL_5415157, EPI_ISL_5415159, EPI_ISL_5415160, EPI_ISL_5415161, EPI_ISL_5415162, EPI_ISL_5415163, EPI_ISL_5415166, EPI_ISL_5415167, EPI_ISL_5415168, EPI_ISL_5415169, EPI_ISL_5415170, EPI_ISL_5415173, EPI_ISL_5415174, EPI_ISL_5415175, EPI_ISL_5415178, EPI_ISL_5415181, EPI_ISL_5415182, EPI_ISL_5415183, EPI_ISL_5415184, EPI_ISL_5415186, EPI_ISL_5415190, EPI_ISL_5415192, EPI_ISL_5415193, EPI_ISL_5415195, EPI_ISL_5415196, EPI_ISL_5415197, EPI_ISL_5415198, EPI_ISL_5415200, EPI_ISL_5415201, EPI_ISL_5415202, EPI_ISL_5415203, EPI_ISL_5415204, EPI_ISL_5415205, EPI_ISL_5415206, EPI_ISL_5415207, EPI_ISL_5415208, EPI_ISL_5415209, EPI_ISL_5415210, EPI_ISL_5415211, EPI_ISL_5415212, EPI_ISL_5415213, EPI_ISL_5415214, EPI_ISL_5415215, EPI_ISL_5415216, EPI_ISL_5415217, EPI_ISL_5415218, EPI_ISL_5415219, EPI_ISL_5415220, EPI_ISL_5415221, EPI_ISL_5415249, EPI_ISL_5415250, EPI_ISL_5415256, EPI_ISL_5415264, EPI_ISL_5415267, EPI_ISL_5415275, EPI_ISL_5415291, EPI_ISL_5415297, EPI_ISL_5415301, EPI_ISL_5415306, EPI_ISL_5417667, EPI_ISL_5417671, EPI_ISL_5417675, EPI_ISL_5417677, EPI_ISL_5417682, EPI_ISL_5417683, EPI_ISL_5417685, EPI_ISL_5417686, EPI_ISL_5417690, EPI_ISL_5417692, EPI_ISL_5417701, EPI_ISL_5417712, EPI_ISL_5417713, EPI_ISL_5417718, EPI_ISL_5417727, EPI_ISL_5417736, EPI_ISL_5417745, EPI_ISL_5417752, EPI_ISL_5417754, EPI_ISL_5424060, EPI_ISL_5424061, EPI_ISL_5424062, EPI_ISL_5424065, EPI_ISL_5424066, EPI_ISL_5424070, EPI_ISL_5424071, EPI_ISL_5424072, EPI_ISL_5424073, EPI_ISL_5424074, EPI_ISL_5424076, EPI_ISL_5424077, EPI_ISL_5424078, EPI_ISL_5424079, EPI_ISL_5424080, EPI_ISL_5424081, EPI_ISL_5424082, EPI_ISL_5424083, EPI_ISL_5424085, EPI_ISL_5424086, EPI_ISL_5424087, EPI_ISL_5424089, EPI_ISL_5424090, EPI_ISL_5424091, EPI_ISL_5424093, EPI_ISL_5424094, EPI_ISL_5424096, EPI_ISL_5424097, EPI_ISL_5424098, EPI_ISL_5424099, EPI_ISL_5424100, EPI_ISL_5424179, EPI_ISL_5424185, EPI_ISL_5424186, EPI_ISL_5424201, EPI_ISL_5424205, EPI_ISL_5424211, EPI_ISL_5424214, EPI_ISL_5424215, EPI_ISL_5424218, EPI_ISL_5424219, EPI_ISL_5424232, EPI_ISL_5424240, EPI_ISL_5424244, EPI_ISL_5424245, EPI_ISL_5424259, EPI_ISL_5424260, EPI_ISL_5424266, EPI_ISL_5424267, EPI_ISL_5424275, EPI_ISL_5424279, EPI_ISL_5424282, EPI_ISL_5424288, EPI_ISL_5424289, EPI_ISL_5424296, EPI_ISL_5424311, EPI_ISL_5424321, EPI_ISL_5424329, EPI_ISL_5424479, EPI_ISL_5424480, EPI_ISL_5424485, EPI_ISL_5424488, EPI_ISL_5424489, EPI_ISL_5424499, EPI_ISL_5424503, EPI_ISL_5424509, EPI_ISL_5424514, EPI_ISL_5424515, EPI_ISL_5424522, EPI_ISL_5424531, EPI_ISL_5424536, EPI_ISL_5424544, EPI_ISL_5424551, EPI_ISL_5424560, EPI_ISL_5424569, EPI_ISL_5424574, EPI_ISL_5424575, EPI_ISL_5424581, EPI_ISL_5424582, EPI_ISL_5424584, EPI_ISL_5424587, EPI_ISL_5424588, EPI_ISL_5424594, EPI_ISL_5424595, EPI_ISL_5424598, EPI_ISL_5424603, EPI_ISL_5424604, EPI_ISL_5424610, EPI_ISL_5424617, EPI_ISL_5424626, EPI_ISL_5424639, EPI_ISL_5424640, EPI_ISL_5424647, EPI_ISL_5424817, EPI_ISL_5424818, EPI_ISL_5424827, EPI_ISL_5424828, EPI_ISL_5424835, EPI_ISL_5424836, EPI_ISL_5424843, EPI_ISL_5424849, EPI_ISL_5424850, EPI_ISL_5424855, EPI_ISL_5424859, EPI_ISL_5424860, EPI_ISL_5424864, EPI_ISL_5424870, EPI_ISL_5424873, EPI_ISL_5424874, EPI_ISL_5424880, EPI_ISL_5424888, EPI_ISL_5424889, EPI_ISL_5424895, EPI_ISL_5424896, EPI_ISL_5424899, EPI_ISL_5424907, EPI_ISL_5424908, EPI_ISL_5424911, EPI_ISL_5424916, EPI_ISL_5424921, EPI_ISL_5424922, EPI_ISL_5424932, EPI_ISL_5424933, EPI_ISL_5424937, EPI_ISL_5424940, EPI_ISL_5424941, EPI_ISL_5424949, EPI_ISL_5424950, EPI_ISL_5424955, EPI_ISL_5424956, EPI_ISL_5424965, EPI_ISL_5424973, EPI_ISL_5425140, EPI_ISL_5425141, EPI_ISL_5425146, EPI_ISL_5425148, EPI_ISL_5425149, EPI_ISL_5425158, EPI_ISL_5425161, EPI_ISL_5425163, EPI_ISL_5425164, EPI_ISL_5425165, EPI_ISL_5425167, EPI_ISL_5425168, EPI_ISL_5425169, EPI_ISL_5425172, EPI_ISL_5425173, EPI_ISL_5425176, EPI_ISL_5425178, EPI_ISL_5425182, EPI_ISL_5425183, EPI_ISL_5425184, EPI_ISL_5425185, EPI_ISL_5425190, EPI_ISL_5425192, EPI_ISL_5425193, EPI_ISL_5425194, EPI_ISL_5425195, EPI_ISL_5425197, EPI_ISL_5425198, EPI_ISL_5425200, EPI_ISL_5425201, EPI_ISL_5425202, EPI_ISL_5425203, EPI_ISL_5425204, EPI_ISL_5425206, EPI_ISL_5425207, EPI_ISL_5425208, EPI_ISL_5425209, EPI_ISL_5425211, EPI_ISL_5425212, EPI_ISL_5425213, EPI_ISL_5425214, EPI_ISL_5425216, EPI_ISL_5425218, EPI_ISL_5425219, EPI_ISL_5425220, EPI_ISL_5425221, EPI_ISL_5425224, EPI_ISL_5425226, EPI_ISL_5425227, EPI_ISL_5425228, EPI_ISL_5425229, EPI_ISL_5425230, EPI_ISL_5425231, EPI_ISL_5425232, EPI_ISL_5425233, EPI_ISL_5425234, EPI_ISL_5425235, EPI_ISL_5425236, EPI_ISL_5425237, EPI_ISL_5425238, EPI_ISL_5425239, EPI_ISL_5425243, EPI_ISL_5425245, EPI_ISL_5425248, EPI_ISL_5425252, EPI_ISL_5425254, EPI_ISL_5425256, EPI_ISL_5425259, EPI_ISL_5425260, EPI_ISL_5425261, EPI_ISL_5425262, EPI_ISL_5425265, EPI_ISL_5425267, EPI_ISL_5425269, EPI_ISL_5425272, EPI_ISL_5425275, EPI_ISL_5425282, EPI_ISL_5425283, EPI_ISL_5425286, EPI_ISL_5425287, EPI_ISL_5425288, EPI_ISL_5425290, EPI_ISL_5425291, EPI_ISL_5425292, EPI_ISL_5425294, EPI_ISL_5425295, EPI_ISL_5425298, EPI_ISL_5425299, EPI_ISL_5425300, EPI_ISL_5425301, EPI_ISL_5425302, EPI_ISL_5425304, EPI_ISL_5425307, EPI_ISL_5425308, EPI_ISL_5425312, EPI_ISL_5425315, EPI_ISL_5425316, EPI_ISL_5425317, EPI_ISL_5425319, EPI_ISL_5425323, EPI_ISL_5425324, EPI_ISL_5425325, EPI_ISL_5425326, EPI_ISL_5425327, EPI_ISL_5425328, EPI_ISL_5425329, EPI_ISL_5425330, EPI_ISL_5425332, EPI_ISL_5425333, EPI_ISL_5425335, EPI_ISL_5425336, EPI_ISL_5425341, EPI_ISL_5425344, EPI_ISL_5425346, EPI_ISL_5425348, EPI_ISL_5425350, EPI_ISL_5425352, EPI_ISL_5425353, EPI_ISL_5425354, EPI_ISL_5425356, EPI_ISL_5425357, EPI_ISL_5425358, EPI_ISL_5425360, EPI_ISL_5425361, EPI_ISL_5425363, EPI_ISL_5425364, EPI_ISL_5425372, EPI_ISL_5425383, EPI_ISL_5425384, EPI_ISL_5425386, EPI_ISL_5425388, EPI_ISL_5425393, EPI_ISL_5425394, EPI_ISL_5425396, EPI_ISL_5425401, EPI_ISL_5425402, EPI_ISL_5425404, EPI_ISL_5425406, EPI_ISL_5425408, EPI_ISL_5425409, EPI_ISL_5425410, EPI_ISL_5425412, EPI_ISL_5425413, EPI_ISL_5425414, EPI_ISL_5425416, EPI_ISL_5425417, EPI_ISL_5425419, EPI_ISL_5425420, EPI_ISL_5425421, EPI_ISL_5425423, EPI_ISL_5425424, EPI_ISL_5425427, EPI_ISL_5425428, EPI_ISL_5425430, EPI_ISL_5425432, EPI_ISL_5425433, EPI_ISL_5425434, EPI_ISL_5425435, EPI_ISL_5425436, EPI_ISL_5425437, EPI_ISL_5425438, EPI_ISL_5425439, EPI_ISL_5425440, EPI_ISL_5425441, EPI_ISL_5425444, EPI_ISL_5425445, EPI_ISL_5425446, EPI_ISL_5425447, EPI_ISL_5425449, EPI_ISL_5425451, EPI_ISL_5425452, EPI_ISL_5425454, EPI_ISL_5425455, EPI_ISL_5425456, EPI_ISL_5425457, EPI_ISL_5425458, EPI_ISL_5425459, EPI_ISL_5425460, EPI_ISL_5425461, EPI_ISL_5425462, EPI_ISL_5425463, EPI_ISL_5425464, EPI_ISL_5425465, EPI_ISL_5425468, EPI_ISL_5425469, EPI_ISL_5425473, EPI_ISL_5425475, EPI_ISL_5425476, EPI_ISL_5425477, EPI_ISL_5425481, EPI_ISL_5425482, EPI_ISL_5425483, EPI_ISL_5425484, EPI_ISL_5425486, EPI_ISL_5425487, EPI_ISL_5425488, EPI_ISL_5425491, EPI_ISL_5425494, EPI_ISL_5425496, EPI_ISL_5425498, EPI_ISL_5425499, EPI_ISL_5425500, EPI_ISL_5425501, EPI_ISL_5425503, EPI_ISL_5425504, EPI_ISL_5425505, EPI_ISL_5425506, EPI_ISL_5425508, EPI_ISL_5425509, EPI_ISL_5425510, EPI_ISL_5425512, EPI_ISL_5425513, EPI_ISL_5425514, EPI_ISL_5425515, EPI_ISL_5425516, EPI_ISL_5425519, EPI_ISL_5425520, EPI_ISL_5425523, EPI_ISL_5425525, EPI_ISL_5425526, EPI_ISL_5425527, EPI_ISL_5425528, EPI_ISL_5425529, EPI_ISL_5425530, EPI_ISL_5425531, EPI_ISL_5425532, EPI_ISL_5425533, EPI_ISL_5425536, EPI_ISL_5425539, EPI_ISL_5425540, EPI_ISL_5425541, EPI_ISL_5425544, EPI_ISL_5425546, EPI_ISL_5425547, EPI_ISL_5425548, EPI_ISL_5425549, EPI_ISL_5425550, EPI_ISL_5425552, EPI_ISL_5425554, EPI_ISL_5425555, EPI_ISL_5425557, EPI_ISL_5425560, EPI_ISL_5425561, EPI_ISL_5425562, EPI_ISL_5425563, EPI_ISL_5425564, EPI_ISL_5429056, EPI_ISL_5429057, EPI_ISL_5429058, EPI_ISL_5429059, EPI_ISL_5429060, EPI_ISL_5429061, EPI_ISL_5429062, EPI_ISL_5429063, EPI_ISL_5429066, EPI_ISL_5429067, EPI_ISL_5429068, EPI_ISL_5429069, EPI_ISL_5429070, EPI_ISL_5429071, EPI_ISL_5429072, EPI_ISL_5429073, EPI_ISL_5429074, EPI_ISL_5429075, EPI_ISL_5429076, EPI_ISL_5429077, EPI_ISL_5429078, EPI_ISL_5429079, EPI_ISL_5429080, EPI_ISL_5429081, EPI_ISL_5429082, EPI_ISL_5429083, EPI_ISL_5429084, EPI_ISL_5429085, EPI_ISL_5429086, EPI_ISL_5429087, EPI_ISL_5429088, EPI_ISL_5429089, EPI_ISL_5429090, EPI_ISL_5429091, EPI_ISL_5429092, EPI_ISL_5429093, EPI_ISL_5429094, EPI_ISL_5429095, EPI_ISL_5429096, EPI_ISL_5429097, EPI_ISL_5429098, EPI_ISL_5429099, EPI_ISL_5429100, EPI_ISL_5429101, EPI_ISL_5429102, EPI_ISL_5429103, EPI_ISL_5429104, EPI_ISL_5429105, EPI_ISL_5429106, EPI_ISL_5429107, EPI_ISL_5429108, EPI_ISL_5429109, EPI_ISL_5429111, EPI_ISL_5429112, EPI_ISL_5429113, EPI_ISL_5429114, EPI_ISL_5429115, EPI_ISL_5429116, EPI_ISL_5429117, EPI_ISL_5429118, EPI_ISL_5429119, EPI_ISL_5429120, EPI_ISL_5429121, EPI_ISL_5429122, EPI_ISL_5429123, EPI_ISL_5429124, EPI_ISL_5429125, EPI_ISL_5429126, EPI_ISL_5429127, EPI_ISL_5429128, EPI_ISL_5429129, EPI_ISL_5429131, EPI_ISL_5429132, EPI_ISL_5429133, EPI_ISL_5429134, EPI_ISL_5429135, EPI_ISL_5429136, EPI_ISL_5432246, EPI_ISL_5432247, EPI_ISL_5432248, EPI_ISL_5432249, EPI_ISL_5432250, EPI_ISL_5432251, EPI_ISL_5432252, EPI_ISL_5432253, EPI_ISL_5432254, EPI_ISL_5432256, EPI_ISL_5432257, EPI_ISL_5432258, EPI_ISL_5432259, EPI_ISL_5432260, EPI_ISL_5432261, EPI_ISL_5432262, EPI_ISL_5432263, EPI_ISL_5432264, EPI_ISL_5432265, EPI_ISL_5432266, EPI_ISL_5432267, EPI_ISL_5432268, EPI_ISL_5432269, EPI_ISL_5432270, EPI_ISL_5432271, EPI_ISL_5432272, EPI_ISL_5432273, EPI_ISL_5432274, EPI_ISL_5432275, EPI_ISL_5432276, EPI_ISL_5432277, EPI_ISL_5432278, EPI_ISL_5432279, EPI_ISL_5432281, EPI_ISL_5432282, EPI_ISL_5432283, EPI_ISL_5432284, EPI_ISL_5432285, EPI_ISL_5432286, EPI_ISL_5432287, EPI_ISL_5432288, EPI_ISL_5432289, EPI_ISL_5432290, EPI_ISL_5432291, EPI_ISL_5432292, EPI_ISL_5432293, EPI_ISL_5432294, EPI_ISL_5432295, EPI_ISL_5432296, EPI_ISL_5432297, EPI_ISL_5432298, EPI_ISL_5432299, EPI_ISL_5432300, EPI_ISL_5432301, EPI_ISL_5432302, EPI_ISL_5432303, EPI_ISL_5432304, EPI_ISL_5432309, EPI_ISL_5432310, EPI_ISL_5432311, EPI_ISL_5432312, EPI_ISL_5432313, EPI_ISL_5432314, EPI_ISL_5432315, EPI_ISL_5432317, EPI_ISL_5432318, EPI_ISL_5432319, EPI_ISL_5432320, EPI_ISL_5432321, EPI_ISL_5432322, EPI_ISL_5432323, EPI_ISL_5432324, EPI_ISL_5432325, EPI_ISL_5506242, EPI_ISL_5506248, EPI_ISL_5506256, EPI_ISL_5506263, EPI_ISL_5506271, EPI_ISL_5506277, EPI_ISL_5506286, EPI_ISL_5506293, EPI_ISL_5506302, EPI_ISL_5506310, EPI_ISL_5506317, EPI_ISL_5506326, EPI_ISL_5506329, EPI_ISL_5506333, EPI_ISL_5506339, EPI_ISL_5506345, EPI_ISL_5506350, EPI_ISL_5506355, EPI_ISL_5506363, EPI_ISL_5506369, EPI_ISL_5506376, EPI_ISL_5506385, EPI_ISL_5506398, EPI_ISL_5506403, EPI_ISL_5506409, EPI_ISL_5506417, EPI_ISL_5506421, EPI_ISL_5506431, EPI_ISL_5506433, EPI_ISL_5506435, EPI_ISL_5506439, EPI_ISL_5506449, EPI_ISL_5506455, EPI_ISL_5506465, EPI_ISL_5506474, EPI_ISL_5506481, EPI_ISL_5506484, EPI_ISL_5506488, EPI_ISL_5506494, EPI_ISL_5506503, EPI_ISL_5506508, EPI_ISL_5506513, EPI_ISL_5506515, EPI_ISL_5506521, EPI_ISL_5506527, EPI_ISL_5506533, EPI_ISL_5506539, EPI_ISL_5506547, EPI_ISL_5506549, EPI_ISL_5506555, EPI_ISL_5506559, EPI_ISL_5506566, EPI_ISL_5506570, EPI_ISL_5506571, EPI_ISL_5506578, EPI_ISL_5506583, EPI_ISL_5506590, EPI_ISL_5506594, EPI_ISL_5506600, EPI_ISL_5506605, EPI_ISL_5506606, EPI_ISL_5506615, EPI_ISL_5506618, EPI_ISL_5506625, EPI_ISL_5506627, EPI_ISL_5506628, EPI_ISL_5506635, EPI_ISL_5506644, EPI_ISL_5506647, EPI_ISL_5506655, EPI_ISL_5506661, EPI_ISL_5506667, EPI_ISL_5506670, EPI_ISL_5506671, EPI_ISL_5506676, EPI_ISL_5506684, EPI_ISL_5506688, EPI_ISL_5506691, EPI_ISL_5506697, EPI_ISL_5506704, EPI_ISL_5506712, EPI_ISL_5506719, EPI_ISL_5506725, EPI_ISL_5506732, EPI_ISL_5506833, EPI_ISL_5506841, EPI_ISL_5506851, EPI_ISL_5506857, EPI_ISL_5506867, EPI_ISL_5506878, EPI_ISL_5506890, EPI_ISL_5506911, EPI_ISL_5506922, EPI_ISL_5506924, EPI_ISL_5506936, EPI_ISL_5506944, EPI_ISL_5506949, EPI_ISL_5506968, EPI_ISL_5506977, EPI_ISL_5506986, EPI_ISL_5506991, EPI_ISL_5506999, EPI_ISL_5507011, EPI_ISL_5507019, EPI_ISL_5507032, EPI_ISL_5507041, EPI_ISL_5507047, EPI_ISL_5507053, EPI_ISL_5507059, EPI_ISL_5507069, EPI_ISL_5507072, EPI_ISL_5507079, EPI_ISL_5507085, EPI_ISL_5507105, EPI_ISL_5507113, EPI_ISL_5507121, EPI_ISL_5507132, EPI_ISL_5507140, EPI_ISL_5507158, EPI_ISL_5507179, EPI_ISL_5507190, EPI_ISL_5507197, EPI_ISL_5507199, EPI_ISL_5507207, EPI_ISL_5507213, EPI_ISL_5507216, EPI_ISL_5507230, EPI_ISL_5507239, EPI_ISL_5507243, EPI_ISL_5507254, EPI_ISL_5507273, EPI_ISL_5507280, EPI_ISL_5507286, EPI_ISL_5507292, EPI_ISL_5507304, EPI_ISL_5507311, EPI_ISL_5507326, EPI_ISL_5507337, EPI_ISL_5507345, EPI_ISL_5507347, EPI_ISL_5507359, EPI_ISL_5507378, EPI_ISL_5507382, EPI_ISL_5507395, EPI_ISL_5507406, EPI_ISL_5507418, EPI_ISL_5507424, EPI_ISL_5507436, EPI_ISL_5507443, EPI_ISL_5507451, EPI_ISL_5507455, EPI_ISL_5507471, EPI_ISL_5507474, EPI_ISL_5507480, EPI_ISL_5507484, EPI_ISL_5507491, EPI_ISL_5507496, EPI_ISL_5507519, EPI_ISL_5507520, EPI_ISL_5507521, EPI_ISL_5507522, EPI_ISL_5507523, EPI_ISL_5507524, EPI_ISL_5507525, EPI_ISL_5507526, EPI_ISL_5507527, EPI_ISL_5507528, EPI_ISL_5507529, EPI_ISL_5507530, EPI_ISL_5507531, EPI_ISL_5507532, EPI_ISL_5507533, EPI_ISL_5507534, EPI_ISL_5507535, EPI_ISL_5507536, EPI_ISL_5507537, EPI_ISL_5507538, EPI_ISL_5507539, EPI_ISL_5507540, EPI_ISL_5507541, EPI_ISL_5507542, EPI_ISL_5507543, EPI_ISL_5507544, EPI_ISL_5507545, EPI_ISL_5507546, EPI_ISL_5507547, EPI_ISL_5507548, EPI_ISL_5507549, EPI_ISL_5507550, EPI_ISL_5507551, EPI_ISL_5507552, EPI_ISL_5507553, EPI_ISL_5507554, EPI_ISL_5507555, EPI_ISL_5507556, EPI_ISL_5507557, EPI_ISL_5507558, EPI_ISL_5507559, EPI_ISL_5507560, EPI_ISL_5507561, EPI_ISL_5507562, EPI_ISL_5507563, EPI_ISL_5507564, EPI_ISL_5507565, EPI_ISL_5507566, EPI_ISL_5507567, EPI_ISL_5507568, EPI_ISL_5507569, EPI_ISL_5507570, EPI_ISL_5507571, EPI_ISL_5507572, EPI_ISL_5507573, EPI_ISL_5507574, EPI_ISL_5507575, EPI_ISL_5507576, EPI_ISL_5507577, EPI_ISL_5507578, EPI_ISL_5507579, EPI_ISL_5507580, EPI_ISL_5507581, EPI_ISL_5507583, EPI_ISL_5507584, EPI_ISL_5507585, EPI_ISL_5507586, EPI_ISL_5507587, EPI_ISL_5507588, EPI_ISL_5507589, EPI_ISL_5507590, EPI_ISL_5507591, EPI_ISL_5507592, EPI_ISL_5507594, EPI_ISL_5507595, EPI_ISL_5507596, EPI_ISL_5507597, EPI_ISL_5507598, EPI_ISL_5507599, EPI_ISL_5507600, EPI_ISL_5507601, EPI_ISL_5507602, EPI_ISL_5507603, EPI_ISL_5507604, EPI_ISL_5507605, EPI_ISL_5507606, EPI_ISL_5507607, EPI_ISL_5507608, EPI_ISL_5507609, EPI_ISL_5507610, EPI_ISL_5507611, EPI_ISL_5507612, EPI_ISL_5507613, EPI_ISL_5507614, EPI_ISL_5507616, EPI_ISL_5507617, EPI_ISL_5507618, EPI_ISL_5507619, EPI_ISL_5507620, EPI_ISL_5507621, EPI_ISL_5507622, EPI_ISL_5507623, EPI_ISL_5507624, EPI_ISL_5507625, EPI_ISL_5507626, EPI_ISL_5507627, EPI_ISL_5507628, EPI_ISL_5507629, EPI_ISL_5507630, EPI_ISL_5507631, EPI_ISL_5507632, EPI_ISL_5507633, EPI_ISL_5507634, EPI_ISL_5507635, EPI_ISL_5507636, EPI_ISL_5507637, EPI_ISL_5507638, EPI_ISL_5507639, EPI_ISL_5507640, EPI_ISL_5507641, EPI_ISL_5507642, EPI_ISL_5507643, EPI_ISL_5507644, EPI_ISL_5507645, EPI_ISL_5507646, EPI_ISL_5507647, EPI_ISL_5507648, EPI_ISL_5507649, EPI_ISL_5507650, EPI_ISL_5507651, EPI_ISL_5507652, EPI_ISL_5507653, EPI_ISL_5507654, EPI_ISL_5507655, EPI_ISL_5507656, EPI_ISL_5507657, EPI_ISL_5507658, EPI_ISL_5507659, EPI_ISL_5507660, EPI_ISL_5507661, EPI_ISL_5507662, EPI_ISL_5507663, EPI_ISL_5507664, EPI_ISL_5507665, EPI_ISL_5507666, EPI_ISL_5507667, EPI_ISL_5507668, EPI_ISL_5507669, EPI_ISL_5507670, EPI_ISL_5507671, EPI_ISL_5507675, EPI_ISL_5507677, EPI_ISL_5507678, EPI_ISL_5507679, EPI_ISL_5507680, EPI_ISL_5507681, EPI_ISL_5507682, EPI_ISL_5507684, EPI_ISL_5507685, EPI_ISL_5507686, EPI_ISL_5507687, EPI_ISL_5507688, EPI_ISL_5507689, EPI_ISL_5507690, EPI_ISL_5507691, EPI_ISL_5507692, EPI_ISL_5507693, EPI_ISL_5507694, EPI_ISL_5507695, EPI_ISL_5507696, EPI_ISL_5507697, EPI_ISL_5507698, EPI_ISL_5507735, EPI_ISL_5507736, EPI_ISL_5507737, EPI_ISL_5507738, EPI_ISL_5507739, EPI_ISL_5507740, EPI_ISL_5507741, EPI_ISL_5507743, EPI_ISL_5507745, EPI_ISL_5507746, EPI_ISL_5507747, EPI_ISL_5507748, EPI_ISL_5507750, EPI_ISL_5507752, EPI_ISL_5507753, EPI_ISL_5507754, EPI_ISL_5507756, EPI_ISL_5507757, EPI_ISL_5507758, EPI_ISL_5507759, EPI_ISL_5507760, EPI_ISL_5507761, EPI_ISL_5507762, EPI_ISL_5507763, EPI_ISL_5507764, EPI_ISL_5507765, EPI_ISL_5507766, EPI_ISL_5507767, EPI_ISL_5507769, EPI_ISL_5507770, EPI_ISL_5507775, EPI_ISL_5507776, EPI_ISL_5507777, EPI_ISL_5507779, EPI_ISL_5507780, EPI_ISL_5507792, EPI_ISL_5507793, EPI_ISL_5507794, EPI_ISL_5507796, EPI_ISL_5507805, EPI_ISL_5507813, EPI_ISL_5507821, EPI_ISL_5507825, EPI_ISL_5507837, EPI_ISL_5507851, EPI_ISL_5507856, EPI_ISL_5507863, EPI_ISL_5507864, EPI_ISL_5507867, EPI_ISL_5507871, EPI_ISL_5507876, EPI_ISL_5507878, EPI_ISL_5507880, EPI_ISL_5507896, EPI_ISL_5507897, EPI_ISL_5507912, EPI_ISL_5507926, EPI_ISL_5507930, EPI_ISL_5507940, EPI_ISL_5507947, EPI_ISL_5507964, EPI_ISL_5507972, EPI_ISL_5509733, EPI_ISL_5509734, EPI_ISL_5509735, EPI_ISL_5509743, EPI_ISL_5509744, EPI_ISL_5509745, EPI_ISL_5509746, EPI_ISL_5509758, EPI_ISL_5509759, EPI_ISL_5509770, EPI_ISL_5509771, EPI_ISL_5509773, EPI_ISL_5509775, EPI_ISL_5509779, EPI_ISL_5509782, EPI_ISL_5509783, EPI_ISL_5509787, EPI_ISL_5509792, EPI_ISL_5509798, EPI_ISL_5509806, EPI_ISL_5509818, EPI_ISL_5509825, EPI_ISL_5509830, EPI_ISL_5509834, EPI_ISL_5509838, EPI_ISL_5509845, EPI_ISL_5509853, EPI_ISL_5509857, EPI_ISL_5510511, EPI_ISL_5510512, EPI_ISL_5510513, EPI_ISL_5510514, EPI_ISL_5510516, EPI_ISL_5510518, EPI_ISL_5510519, EPI_ISL_5510521, EPI_ISL_5510524, EPI_ISL_5510525, EPI_ISL_5510526, EPI_ISL_5510527, EPI_ISL_5510532, EPI_ISL_5510534, EPI_ISL_5510536, EPI_ISL_5510537, EPI_ISL_5510540, EPI_ISL_5510541, EPI_ISL_5510542, EPI_ISL_5510543, EPI_ISL_5510544, EPI_ISL_5510545, EPI_ISL_5510546, EPI_ISL_5510547, EPI_ISL_5510548, EPI_ISL_5510549, EPI_ISL_5588131, EPI_ISL_5588134, EPI_ISL_5588135, EPI_ISL_5588136, EPI_ISL_5588137, EPI_ISL_5588138, EPI_ISL_5588140, EPI_ISL_5588141, EPI_ISL_5588143, EPI_ISL_5588147, EPI_ISL_5588148, EPI_ISL_5588149, EPI_ISL_5588151, EPI_ISL_5588152, EPI_ISL_5588153, EPI_ISL_5588154, EPI_ISL_5588155, EPI_ISL_5588156, EPI_ISL_5588157, EPI_ISL_5588159, EPI_ISL_5588160, EPI_ISL_5588161, EPI_ISL_5588162, EPI_ISL_5588163, EPI_ISL_5588165, EPI_ISL_5588166, EPI_ISL_5588167, EPI_ISL_5588168, EPI_ISL_5588169, EPI_ISL_5588170, EPI_ISL_5588171, EPI_ISL_5588172, EPI_ISL_5588174, EPI_ISL_5588176, EPI_ISL_5588178, EPI_ISL_5588179, EPI_ISL_5588180, EPI_ISL_5588182, EPI_ISL_5588184, EPI_ISL_5588186, EPI_ISL_5588187, EPI_ISL_5588188, EPI_ISL_5588190, EPI_ISL_5588192, EPI_ISL_5588193, EPI_ISL_5588194, EPI_ISL_5588195, EPI_ISL_5588196, EPI_ISL_5588197, EPI_ISL_5588198, EPI_ISL_5588199, EPI_ISL_5588200, EPI_ISL_5588201, EPI_ISL_5588202, EPI_ISL_5588206, EPI_ISL_5588490, EPI_ISL_5588497, EPI_ISL_5588498, EPI_ISL_5588502, EPI_ISL_5588510, EPI_ISL_5588514, EPI_ISL_5588515, EPI_ISL_5588520, EPI_ISL_5588525, EPI_ISL_5588526, EPI_ISL_5588533, EPI_ISL_5588534, EPI_ISL_5588547, EPI_ISL_5588553, EPI_ISL_5588566, EPI_ISL_5588572, EPI_ISL_5588585, EPI_ISL_5588596, EPI_ISL_5588597, EPI_ISL_5588599, EPI_ISL_5588609, EPI_ISL_5588619, EPI_ISL_5588624, EPI_ISL_5588625, EPI_ISL_5588632, EPI_ISL_5588633, EPI_ISL_5588640, EPI_ISL_5588803, EPI_ISL_5588810, EPI_ISL_5588817, EPI_ISL_5588818, EPI_ISL_5588825, EPI_ISL_5588827, EPI_ISL_5588832, EPI_ISL_5588837, EPI_ISL_5588838, EPI_ISL_5588851, EPI_ISL_5588861, EPI_ISL_5588862, EPI_ISL_5588866, EPI_ISL_5588872, EPI_ISL_5588881, EPI_ISL_5588885, EPI_ISL_5588891, EPI_ISL_5588893, EPI_ISL_5588901, EPI_ISL_5588902, EPI_ISL_5588907, EPI_ISL_5588915, EPI_ISL_5588916, EPI_ISL_5588922, EPI_ISL_5588927, EPI_ISL_5588931, EPI_ISL_5588932, EPI_ISL_5588936, EPI_ISL_5588937, EPI_ISL_5588938, EPI_ISL_5588947, EPI_ISL_5588956, EPI_ISL_5588957, EPI_ISL_5588958, EPI_ISL_5588959, EPI_ISL_5588961, EPI_ISL_5588969, EPI_ISL_5588990, EPI_ISL_5589009, EPI_ISL_5589015, EPI_ISL_5589016, EPI_ISL_5589026, EPI_ISL_5589043, EPI_ISL_5589052, EPI_ISL_5589070, EPI_ISL_5589072, EPI_ISL_5589073, EPI_ISL_5589074, EPI_ISL_5589075, EPI_ISL_5589083, EPI_ISL_5589084, EPI_ISL_5589097, EPI_ISL_5589098, EPI_ISL_5589099, EPI_ISL_5589104, EPI_ISL_5589106, EPI_ISL_5589107, EPI_ISL_5589108, EPI_ISL_5589114, EPI_ISL_5589115, EPI_ISL_5589116, EPI_ISL_5589118, EPI_ISL_5589123, EPI_ISL_5589124, EPI_ISL_5589126, EPI_ISL_5589131, EPI_ISL_5589144, EPI_ISL_5589149, EPI_ISL_5589150, EPI_ISL_5589158, EPI_ISL_5589163, EPI_ISL_5589164, EPI_ISL_5589165, EPI_ISL_5589167, EPI_ISL_5589168, EPI_ISL_5589169, EPI_ISL_5589170, EPI_ISL_5589171, EPI_ISL_5589172, EPI_ISL_5589173, EPI_ISL_5589174, EPI_ISL_5589175, EPI_ISL_5589176, EPI_ISL_5589178, EPI_ISL_5589179, EPI_ISL_5589181, EPI_ISL_5589182, EPI_ISL_5589183, EPI_ISL_5589184, EPI_ISL_5589185, EPI_ISL_5589186, EPI_ISL_5589188, EPI_ISL_5589189, EPI_ISL_5589190, EPI_ISL_5589191, EPI_ISL_5589193, EPI_ISL_5589195, EPI_ISL_5589196, EPI_ISL_5589197, EPI_ISL_5589199, EPI_ISL_5589201, EPI_ISL_5589202, EPI_ISL_5590109, EPI_ISL_5590113, EPI_ISL_5590121, EPI_ISL_5590122, EPI_ISL_5590123, EPI_ISL_5590124, EPI_ISL_5590129, EPI_ISL_5590131, EPI_ISL_5590133, EPI_ISL_5590134, EPI_ISL_5590138, EPI_ISL_5590139, EPI_ISL_5590140, EPI_ISL_5590141, EPI_ISL_5590149, EPI_ISL_5590150, EPI_ISL_5590151, EPI_ISL_5590152, EPI_ISL_5590153, EPI_ISL_5590154, EPI_ISL_5590157, EPI_ISL_5590158, EPI_ISL_5590159, EPI_ISL_5590161, EPI_ISL_5590162, EPI_ISL_5590168, EPI_ISL_5590171, EPI_ISL_5590172, EPI_ISL_5590179, EPI_ISL_5590181, EPI_ISL_5590191, EPI_ISL_5590192, EPI_ISL_5590289, EPI_ISL_5590290, EPI_ISL_5590291, EPI_ISL_5590292, EPI_ISL_5590293, EPI_ISL_5590294, EPI_ISL_5590295, EPI_ISL_5590298, EPI_ISL_5590300, EPI_ISL_5590301, EPI_ISL_5590309, EPI_ISL_5590310, EPI_ISL_5590311, EPI_ISL_5590312, EPI_ISL_5590319, EPI_ISL_5590321, EPI_ISL_5590322, EPI_ISL_5590323, EPI_ISL_5590325, EPI_ISL_5590327, EPI_ISL_5590329, EPI_ISL_5590330, EPI_ISL_5590341, EPI_ISL_5590342, EPI_ISL_5590343, EPI_ISL_5590344, EPI_ISL_5590352, EPI_ISL_5590353, EPI_ISL_5590354, EPI_ISL_5590355, EPI_ISL_5590356, EPI_ISL_5590360, EPI_ISL_5590361, EPI_ISL_5590363, EPI_ISL_5590364, EPI_ISL_5590368, EPI_ISL_5590377, EPI_ISL_5590378, EPI_ISL_5590380, EPI_ISL_5590381, EPI_ISL_5590387, EPI_ISL_5590388, EPI_ISL_5590390, EPI_ISL_5590397, EPI_ISL_5590398, EPI_ISL_5590399, EPI_ISL_5590400, EPI_ISL_5590408, EPI_ISL_5590409, EPI_ISL_5590410, EPI_ISL_5590411, EPI_ISL_5590412, EPI_ISL_5590417, EPI_ISL_5590418, EPI_ISL_5590419, EPI_ISL_5590420, EPI_ISL_5590421, EPI_ISL_5590423, EPI_ISL_5590427, EPI_ISL_5590428, EPI_ISL_5590429, EPI_ISL_5590430, EPI_ISL_5590436, EPI_ISL_5590440, EPI_ISL_5590442, EPI_ISL_5590444, EPI_ISL_5590448, EPI_ISL_5590449, EPI_ISL_5590450, EPI_ISL_5590451, EPI_ISL_5590452, EPI_ISL_5590460, EPI_ISL_5590461, EPI_ISL_5592380, EPI_ISL_5592389, EPI_ISL_5592399, EPI_ISL_5592405, EPI_ISL_5592408, EPI_ISL_5592422, EPI_ISL_5592427, EPI_ISL_5592434, EPI_ISL_5592445, EPI_ISL_5592453, EPI_ISL_5592461, EPI_ISL_5592464, EPI_ISL_5592468, EPI_ISL_5592481, EPI_ISL_5592484, EPI_ISL_5592494, EPI_ISL_5592495, EPI_ISL_5592503, EPI_ISL_5592512, EPI_ISL_5592518, EPI_ISL_5592529, EPI_ISL_5592542, EPI_ISL_5592543, EPI_ISL_5592551, EPI_ISL_5592556, EPI_ISL_5592562, EPI_ISL_5592570, EPI_ISL_5592580, EPI_ISL_5592586, EPI_ISL_5592595, EPI_ISL_5592601, EPI_ISL_5592605, EPI_ISL_5592611, EPI_ISL_5592617, EPI_ISL_5592618, EPI_ISL_5592625, EPI_ISL_5592682, EPI_ISL_5592690, EPI_ISL_5592697, EPI_ISL_5592700, EPI_ISL_5592707, EPI_ISL_5592714, EPI_ISL_5592724, EPI_ISL_5592733, EPI_ISL_5592738, EPI_ISL_5592739, EPI_ISL_5592747, EPI_ISL_5592755, EPI_ISL_5592760, EPI_ISL_5592761, EPI_ISL_5592766, EPI_ISL_5592773, EPI_ISL_5592781, EPI_ISL_5592789, EPI_ISL_5592794, EPI_ISL_5592814, EPI_ISL_5592817, EPI_ISL_5592822, EPI_ISL_5592826, EPI_ISL_5592831, EPI_ISL_5592838, EPI_ISL_5592847, EPI_ISL_5592851, EPI_ISL_5592860, EPI_ISL_5592865, EPI_ISL_5592872, EPI_ISL_5592876, EPI_ISL_5592879, EPI_ISL_5592884, EPI_ISL_5592899, EPI_ISL_5592905, EPI_ISL_5595501, EPI_ISL_5595507, EPI_ISL_5595508, EPI_ISL_5595513, EPI_ISL_5595514, EPI_ISL_5595519, EPI_ISL_5595528, EPI_ISL_5595536, EPI_ISL_5595537, EPI_ISL_5595545, EPI_ISL_5595555, EPI_ISL_5595556, EPI_ISL_5595561, EPI_ISL_5595567, EPI_ISL_5595569, EPI_ISL_5595570, EPI_ISL_5595571, EPI_ISL_5595572, EPI_ISL_5595573, EPI_ISL_5595574, EPI_ISL_5595575, EPI_ISL_5595576, EPI_ISL_5595577, EPI_ISL_5595578, EPI_ISL_5595579, EPI_ISL_5595580, EPI_ISL_5595582, EPI_ISL_5595583, EPI_ISL_5595584, EPI_ISL_5595585, EPI_ISL_5595586, EPI_ISL_5595587, EPI_ISL_5595588, EPI_ISL_5595589, EPI_ISL_5595590, EPI_ISL_5595591, EPI_ISL_5595592, EPI_ISL_5595593, EPI_ISL_5595594, EPI_ISL_5595595, EPI_ISL_5595597, EPI_ISL_5595601, EPI_ISL_5595602, EPI_ISL_5595603, EPI_ISL_5595604, EPI_ISL_5595605, EPI_ISL_5595606, EPI_ISL_5595607, EPI_ISL_5595608, EPI_ISL_5595609, EPI_ISL_5595610, EPI_ISL_5595611, EPI_ISL_5595612, EPI_ISL_5595613, EPI_ISL_5595614, EPI_ISL_5595616, EPI_ISL_5595617, EPI_ISL_5595618, EPI_ISL_5595619, EPI_ISL_5595620, EPI_ISL_5595621, EPI_ISL_5595622, EPI_ISL_5595623, EPI_ISL_5595624, EPI_ISL_5595626, EPI_ISL_5595628, EPI_ISL_5595629, EPI_ISL_5595630, EPI_ISL_5595631, EPI_ISL_5595632, EPI_ISL_5595633, EPI_ISL_5595634, EPI_ISL_5595635, EPI_ISL_5595636, EPI_ISL_5595638, EPI_ISL_5595639, EPI_ISL_5595640, EPI_ISL_5595641, EPI_ISL_5595642, EPI_ISL_5595643, EPI_ISL_5595644, EPI_ISL_5595645, EPI_ISL_5597670, EPI_ISL_5597671, EPI_ISL_5597676, EPI_ISL_5597677, EPI_ISL_5597678, EPI_ISL_5597680, EPI_ISL_5597684, EPI_ISL_5597685, EPI_ISL_5597686, EPI_ISL_5597691, EPI_ISL_5597692, EPI_ISL_5597693, EPI_ISL_5597694, EPI_ISL_5597703, EPI_ISL_5597705, EPI_ISL_5597706, EPI_ISL_5597707, EPI_ISL_5597714, EPI_ISL_5597715, EPI_ISL_5597716, EPI_ISL_5597717, EPI_ISL_5597718, EPI_ISL_5597727, EPI_ISL_5597728, EPI_ISL_5597732, EPI_ISL_5597733, EPI_ISL_5597739, EPI_ISL_5597740, EPI_ISL_5597741, EPI_ISL_5597742, EPI_ISL_5597743, EPI_ISL_5597751, EPI_ISL_5597752, EPI_ISL_5597753, EPI_ISL_5597754, EPI_ISL_5597755, EPI_ISL_5597760, EPI_ISL_5597761, EPI_ISL_5597762, EPI_ISL_5597763, EPI_ISL_5597764, EPI_ISL_5597768, EPI_ISL_5597769, EPI_ISL_5597780, EPI_ISL_5597781, EPI_ISL_5597782, EPI_ISL_5597783, EPI_ISL_5597784, EPI_ISL_5597789, EPI_ISL_5597790, EPI_ISL_5597793, EPI_ISL_5597799, EPI_ISL_5597800, EPI_ISL_5597801, EPI_ISL_5597802, EPI_ISL_5597807, EPI_ISL_5597808, EPI_ISL_5597809, EPI_ISL_5597810, EPI_ISL_5597814, EPI_ISL_5597815, EPI_ISL_5597817, EPI_ISL_5597818, EPI_ISL_5597826, EPI_ISL_5597827, EPI_ISL_5597828, EPI_ISL_5597829, EPI_ISL_5597830, EPI_ISL_5597838, EPI_ISL_5597839, EPI_ISL_5597841, EPI_ISL_5597843, EPI_ISL_5597849, EPI_ISL_5597850, EPI_ISL_5597854, EPI_ISL_5597855, EPI_ISL_5597870, EPI_ISL_5597876, EPI_ISL_5597877, EPI_ISL_5597878, EPI_ISL_5597886, EPI_ISL_5597887, EPI_ISL_5597892, EPI_ISL_5597893, EPI_ISL_5597894, EPI_ISL_5597895, EPI_ISL_5597901, EPI_ISL_5597902, EPI_ISL_5597903, EPI_ISL_5597904, EPI_ISL_5597905, EPI_ISL_5597910, EPI_ISL_5597911, EPI_ISL_5597912, EPI_ISL_5597918, EPI_ISL_5597919, EPI_ISL_5597920, EPI_ISL_5597931, EPI_ISL_5597932, EPI_ISL_5597933, EPI_ISL_5597934, EPI_ISL_5597941, EPI_ISL_5597942, EPI_ISL_5597943, EPI_ISL_5597944, EPI_ISL_5597948, EPI_ISL_5597950, EPI_ISL_5597958, EPI_ISL_5597959, EPI_ISL_5597960, EPI_ISL_5597961, EPI_ISL_5597966, EPI_ISL_5597967, EPI_ISL_5597968, EPI_ISL_5597969, EPI_ISL_5597977, EPI_ISL_5597978, EPI_ISL_5597983, EPI_ISL_5597984, EPI_ISL_5597991, EPI_ISL_5597992, EPI_ISL_5597993, EPI_ISL_5597994, EPI_ISL_5597998, EPI_ISL_5597999, EPI_ISL_5598000, EPI_ISL_5598001, EPI_ISL_5598002, EPI_ISL_5598012, EPI_ISL_5598013, EPI_ISL_5598014, EPI_ISL_5598022, EPI_ISL_5598023, EPI_ISL_5598031, EPI_ISL_5598032, EPI_ISL_5598033, EPI_ISL_5598041, EPI_ISL_5598042, EPI_ISL_5598043, EPI_ISL_5598044, EPI_ISL_5598051, EPI_ISL_5598052, EPI_ISL_5598053, EPI_ISL_5598054, EPI_ISL_5598055, EPI_ISL_5598062, EPI_ISL_5598070, EPI_ISL_5598071, EPI_ISL_5598072, EPI_ISL_5598073, EPI_ISL_5598080, EPI_ISL_5598082, EPI_ISL_5598092, EPI_ISL_5598093, EPI_ISL_5598094, EPI_ISL_5598102, EPI_ISL_5598105, EPI_ISL_5598106, EPI_ISL_5598107, EPI_ISL_5598116, EPI_ISL_5598117, EPI_ISL_5598118, EPI_ISL_5598119, EPI_ISL_5598120, EPI_ISL_5598127, EPI_ISL_5598128, EPI_ISL_5598129, EPI_ISL_5598130, EPI_ISL_5598138, EPI_ISL_5598146, EPI_ISL_5598147, EPI_ISL_5598148, EPI_ISL_5598155, EPI_ISL_5598156, EPI_ISL_5598157, EPI_ISL_5598166, EPI_ISL_5598167, EPI_ISL_5598172, EPI_ISL_5598177, EPI_ISL_5598178, EPI_ISL_5598180, EPI_ISL_5598181, EPI_ISL_5598185, EPI_ISL_5598186, EPI_ISL_5598187, EPI_ISL_5598190, EPI_ISL_5600188, EPI_ISL_5600203, EPI_ISL_5600208, EPI_ISL_5600213, EPI_ISL_5600215, EPI_ISL_5600222, EPI_ISL_5600225, EPI_ISL_5600229, EPI_ISL_5600230, EPI_ISL_5600235, EPI_ISL_5600236, EPI_ISL_5600245, EPI_ISL_5600251, EPI_ISL_5600252, EPI_ISL_5600262, EPI_ISL_5600263, EPI_ISL_5600269, EPI_ISL_5600270, EPI_ISL_5600276, EPI_ISL_5600280, EPI_ISL_5600281, EPI_ISL_5600285, EPI_ISL_5600286, EPI_ISL_5600291, EPI_ISL_5600297, EPI_ISL_5600298, EPI_ISL_5600309, EPI_ISL_5600310, EPI_ISL_5600315, EPI_ISL_5600316, EPI_ISL_5600325, EPI_ISL_5600332, EPI_ISL_5600333, EPI_ISL_5600340, EPI_ISL_5600341, EPI_ISL_5600342, EPI_ISL_5600343, EPI_ISL_5600344, EPI_ISL_5600350, EPI_ISL_5600351, EPI_ISL_5600352, EPI_ISL_5600353, EPI_ISL_5600354, EPI_ISL_5600362, EPI_ISL_5600363, EPI_ISL_5600439, EPI_ISL_5600443, EPI_ISL_5600449, EPI_ISL_5600450, EPI_ISL_5600456, EPI_ISL_5600457, EPI_ISL_5600463, EPI_ISL_5600470, EPI_ISL_5600472, EPI_ISL_5600473, EPI_ISL_5600478, EPI_ISL_5600483, EPI_ISL_5600488, EPI_ISL_5600489, EPI_ISL_5600496, EPI_ISL_5600497, EPI_ISL_5600505, EPI_ISL_5600513, EPI_ISL_5600514, EPI_ISL_5600521, EPI_ISL_5600524, EPI_ISL_5600525, EPI_ISL_5600535, EPI_ISL_5600536, EPI_ISL_5600542, EPI_ISL_5600547, EPI_ISL_5600555, EPI_ISL_5600556, EPI_ISL_5600563, EPI_ISL_5600565, EPI_ISL_5600566, EPI_ISL_5600571, EPI_ISL_5600576, EPI_ISL_5600577, EPI_ISL_5600581, EPI_ISL_5600584, EPI_ISL_5600588, EPI_ISL_5600593, EPI_ISL_5600594, EPI_ISL_5600599, EPI_ISL_5600602, EPI_ISL_5600603, EPI_ISL_5600699, EPI_ISL_5600703, EPI_ISL_5600704, EPI_ISL_5600709, EPI_ISL_5600710, EPI_ISL_5600718, EPI_ISL_5600723, EPI_ISL_5600724, EPI_ISL_5600732, EPI_ISL_5600733, EPI_ISL_5600746, EPI_ISL_5600751, EPI_ISL_5600759, EPI_ISL_5600760, EPI_ISL_5600767, EPI_ISL_5600768, EPI_ISL_5600774, EPI_ISL_5600775, EPI_ISL_5600784, EPI_ISL_5600787, EPI_ISL_5600788, EPI_ISL_5600796, EPI_ISL_5600799, EPI_ISL_5600800, EPI_ISL_5600808, EPI_ISL_5600814, EPI_ISL_5600815, EPI_ISL_5600823, EPI_ISL_5600824, EPI_ISL_5600832, EPI_ISL_5600836, EPI_ISL_5600838, EPI_ISL_5600841, EPI_ISL_5600845, EPI_ISL_5600851, EPI_ISL_5600860, EPI_ISL_5600867, EPI_ISL_5600868, EPI_ISL_5600876, EPI_ISL_5600878, EPI_ISL_5600882, EPI_ISL_5600891, EPI_ISL_5600961, EPI_ISL_5600968, EPI_ISL_5600978, EPI_ISL_5600985, EPI_ISL_5600986, EPI_ISL_5600990, EPI_ISL_5600992, EPI_ISL_5600997, EPI_ISL_5601004, EPI_ISL_5601009, EPI_ISL_5601010, EPI_ISL_5601014, EPI_ISL_5601015, EPI_ISL_5601022, EPI_ISL_5601028, EPI_ISL_5601029, EPI_ISL_5601039, EPI_ISL_5601040, EPI_ISL_5601044, EPI_ISL_5601050, EPI_ISL_5601051, EPI_ISL_5601056, EPI_ISL_5601057, EPI_ISL_5601061, EPI_ISL_5601069, EPI_ISL_5601070, EPI_ISL_5601078, EPI_ISL_5601080, EPI_ISL_5601081, EPI_ISL_5601084, EPI_ISL_5601087, EPI_ISL_5601088, EPI_ISL_5601097, EPI_ISL_5601101, EPI_ISL_5601104, EPI_ISL_5601106, EPI_ISL_5601116, EPI_ISL_5601123, EPI_ISL_5601124, EPI_ISL_5601128, EPI_ISL_5601138, EPI_ISL_5601139, EPI_ISL_5601143, EPI_ISL_5601144, EPI_ISL_5601181, EPI_ISL_5601188, EPI_ISL_5601189, EPI_ISL_5601195, EPI_ISL_5601198, EPI_ISL_5601204, EPI_ISL_5601207, EPI_ISL_5601208, EPI_ISL_5601224, EPI_ISL_5601232, EPI_ISL_5601241, EPI_ISL_5601242, EPI_ISL_5601249, EPI_ISL_5601254, EPI_ISL_5601261, EPI_ISL_5601264, EPI_ISL_5601265, EPI_ISL_5601267, EPI_ISL_5601273, EPI_ISL_5601280, EPI_ISL_5601281, EPI_ISL_5601288, EPI_ISL_5601295, EPI_ISL_5601300, EPI_ISL_5601306, EPI_ISL_5601307, EPI_ISL_5601310, EPI_ISL_5601311, EPI_ISL_5601317, EPI_ISL_5601324, EPI_ISL_5601325, EPI_ISL_5601330, EPI_ISL_5601331, EPI_ISL_5601335, EPI_ISL_5601341, EPI_ISL_5601342, EPI_ISL_5601349, EPI_ISL_5601350, EPI_ISL_5712917, EPI_ISL_5712918, EPI_ISL_5712919, EPI_ISL_5712920, EPI_ISL_5712921, EPI_ISL_5712922, EPI_ISL_5712923, EPI_ISL_5712924, EPI_ISL_5712925, EPI_ISL_5712926, EPI_ISL_5712927, EPI_ISL_5712928, EPI_ISL_5712929, EPI_ISL_5712930, EPI_ISL_5712931, EPI_ISL_5712932, EPI_ISL_5712933, EPI_ISL_5712934, EPI_ISL_5712935, EPI_ISL_5712936, EPI_ISL_5712937, EPI_ISL_5712939, EPI_ISL_5712940, EPI_ISL_5712941, EPI_ISL_5712942, EPI_ISL_5712943, EPI_ISL_5712944, EPI_ISL_5712945, EPI_ISL_5712946, EPI_ISL_5712947, EPI_ISL_5712948, EPI_ISL_5712949, EPI_ISL_5712950, EPI_ISL_5712951, EPI_ISL_5712954, EPI_ISL_5712955, EPI_ISL_5712956, EPI_ISL_5712957, EPI_ISL_5712958, EPI_ISL_5712959, EPI_ISL_5767904, EPI_ISL_5767906, EPI_ISL_5767909, EPI_ISL_5767910, EPI_ISL_5767911, EPI_ISL_5767916, EPI_ISL_5767917, EPI_ISL_5767918, EPI_ISL_5767922, EPI_ISL_5767923, EPI_ISL_5767929, EPI_ISL_5767930, EPI_ISL_5767931, EPI_ISL_5767939, EPI_ISL_5767940, EPI_ISL_5767941, EPI_ISL_5767943, EPI_ISL_5767944, EPI_ISL_5767945, EPI_ISL_5767955, EPI_ISL_5767956, EPI_ISL_5767960, EPI_ISL_5767961, EPI_ISL_5767962, EPI_ISL_5767967, EPI_ISL_5767968, EPI_ISL_5767973, EPI_ISL_5767974, EPI_ISL_5767982, EPI_ISL_5767983, EPI_ISL_5767984, EPI_ISL_5767988, EPI_ISL_5767989, EPI_ISL_5767990, EPI_ISL_5767999, EPI_ISL_5768000, EPI_ISL_5768001, EPI_ISL_5768005, EPI_ISL_5768012, EPI_ISL_5768025, EPI_ISL_5768026, EPI_ISL_5768027, EPI_ISL_5768032, EPI_ISL_5768038, EPI_ISL_5768039, EPI_ISL_5768040, EPI_ISL_5768044, EPI_ISL_5768049, EPI_ISL_5768050, EPI_ISL_5768060, EPI_ISL_5768061, EPI_ISL_5768062, EPI_ISL_5768070, EPI_ISL_5768071, EPI_ISL_5768072, EPI_ISL_5768077, EPI_ISL_5768078, EPI_ISL_5768079, EPI_ISL_5768084, EPI_ISL_5768085, EPI_ISL_5768094, EPI_ISL_5768095, EPI_ISL_5768101, EPI_ISL_5768102, EPI_ISL_5768103, EPI_ISL_5768105, EPI_ISL_5768106, EPI_ISL_5768107, EPI_ISL_5768114, EPI_ISL_5768115, EPI_ISL_5768119, EPI_ISL_5768120, EPI_ISL_5768121, EPI_ISL_5768128, EPI_ISL_5768129, EPI_ISL_5768136, EPI_ISL_5768137, EPI_ISL_5768138, EPI_ISL_5768146, EPI_ISL_5768147, EPI_ISL_5768174, EPI_ISL_5768180, EPI_ISL_5768181, EPI_ISL_5768182, EPI_ISL_5768189, EPI_ISL_5768190, EPI_ISL_5768194, EPI_ISL_5768195, EPI_ISL_5768196, EPI_ISL_5768202, EPI_ISL_5768203, EPI_ISL_5768204, EPI_ISL_5768212, EPI_ISL_5768213, EPI_ISL_5768220, EPI_ISL_5768221, EPI_ISL_5768222, EPI_ISL_5768226, EPI_ISL_5768229, EPI_ISL_5768230, EPI_ISL_5768239, EPI_ISL_5768240, EPI_ISL_5768241, EPI_ISL_5768249, EPI_ISL_5768250, EPI_ISL_5768251, EPI_ISL_5768257, EPI_ISL_5768258, EPI_ISL_5768259, EPI_ISL_5768266, EPI_ISL_5768267, EPI_ISL_5768268, EPI_ISL_5768273, EPI_ISL_5768274, EPI_ISL_5768281, EPI_ISL_5768282, EPI_ISL_5768283, EPI_ISL_5768288, EPI_ISL_5768289, EPI_ISL_5768298, EPI_ISL_5768299, EPI_ISL_5768306, EPI_ISL_5768307, EPI_ISL_5768308, EPI_ISL_5768314, EPI_ISL_5768328, EPI_ISL_5768337, EPI_ISL_5768338, EPI_ISL_5768339, EPI_ISL_5768341, EPI_ISL_5768342, EPI_ISL_5768350, EPI_ISL_5768351, EPI_ISL_5768352, EPI_ISL_5768360, EPI_ISL_5768361, EPI_ISL_5768362, EPI_ISL_5768365, EPI_ISL_5768366, EPI_ISL_5768372, EPI_ISL_5768373, EPI_ISL_5768374, EPI_ISL_5768381, EPI_ISL_5768382, EPI_ISL_5768387, EPI_ISL_5768388, EPI_ISL_5768389, EPI_ISL_5768394, EPI_ISL_5768395, EPI_ISL_5768396, EPI_ISL_5768403, EPI_ISL_5768404, EPI_ISL_5768405, EPI_ISL_5768407, EPI_ISL_5768414, EPI_ISL_5768415, EPI_ISL_5768416, EPI_ISL_5768427, EPI_ISL_5768430, EPI_ISL_5768435, EPI_ISL_5768443, EPI_ISL_5768451, EPI_ISL_5768458, EPI_ISL_5768463, EPI_ISL_5768467, EPI_ISL_5768476, EPI_ISL_5768485, EPI_ISL_5768488, EPI_ISL_5768496, EPI_ISL_5768504, EPI_ISL_6075684, EPI_ISL_6075689, EPI_ISL_6075697, EPI_ISL_6075704, EPI_ISL_6075707, EPI_ISL_6075708, EPI_ISL_6075711, EPI_ISL_6075717, EPI_ISL_6075720, EPI_ISL_6075724, EPI_ISL_6075726, EPI_ISL_6075727, EPI_ISL_6075732, EPI_ISL_6075735, EPI_ISL_6075744, EPI_ISL_6075750, EPI_ISL_6075756, EPI_ISL_6075757, EPI_ISL_6075767, EPI_ISL_6075774, EPI_ISL_6075782, EPI_ISL_6075786, EPI_ISL_6075791, EPI_ISL_6075797, EPI_ISL_6075798, EPI_ISL_6075804, EPI_ISL_6075805, EPI_ISL_6075806, EPI_ISL_6075807, EPI_ISL_6075808, EPI_ISL_6075809, EPI_ISL_6075810, EPI_ISL_6075811, EPI_ISL_6075813, EPI_ISL_6075814, EPI_ISL_6075815, EPI_ISL_6075816, EPI_ISL_6075817, EPI_ISL_6075818, EPI_ISL_6075819, EPI_ISL_6075820, EPI_ISL_6075821, EPI_ISL_6075822, EPI_ISL_6075823, EPI_ISL_6075824, EPI_ISL_6075825, EPI_ISL_6075826, EPI_ISL_6075827, EPI_ISL_6075828, EPI_ISL_6075829, EPI_ISL_6075830, EPI_ISL_6075831, EPI_ISL_6075832, EPI_ISL_6075833, EPI_ISL_6075834, EPI_ISL_6075835, EPI_ISL_6075836, EPI_ISL_6075837, EPI_ISL_6075838, EPI_ISL_6075839, EPI_ISL_6075840, EPI_ISL_6075841, EPI_ISL_6075842, EPI_ISL_6075843, EPI_ISL_6075844, EPI_ISL_6075845, EPI_ISL_6075846, EPI_ISL_6075847, EPI_ISL_6075848, EPI_ISL_6075849, EPI_ISL_6075850, EPI_ISL_6075851, EPI_ISL_6075852, EPI_ISL_6075853, EPI_ISL_6075854, EPI_ISL_6075855, EPI_ISL_6075856, EPI_ISL_6075857, EPI_ISL_6075858, EPI_ISL_6075859, EPI_ISL_6075860, EPI_ISL_6075861, EPI_ISL_6075862, EPI_ISL_6075863, EPI_ISL_6075864, EPI_ISL_6075865, EPI_ISL_6075866, EPI_ISL_6075867, EPI_ISL_6075868, EPI_ISL_6075869, EPI_ISL_6075870, EPI_ISL_6075871, EPI_ISL_6075872, EPI_ISL_6075873, EPI_ISL_6075874, EPI_ISL_6075875, EPI_ISL_6075876, EPI_ISL_6075877, EPI_ISL_6075878, EPI_ISL_6075879, EPI_ISL_6075880, EPI_ISL_6075881, EPI_ISL_6075882, EPI_ISL_6075883, EPI_ISL_6075884, EPI_ISL_6075885, EPI_ISL_6075886, EPI_ISL_6075887, EPI_ISL_6075888, EPI_ISL_6075889, EPI_ISL_6075890, EPI_ISL_6075891, EPI_ISL_6075892, EPI_ISL_6075893, EPI_ISL_6075894, EPI_ISL_6075895, EPI_ISL_6075896, EPI_ISL_6075897, EPI_ISL_6075898, EPI_ISL_6075900, EPI_ISL_6075901, EPI_ISL_6075902, EPI_ISL_6075903, EPI_ISL_6075904, EPI_ISL_6075905, EPI_ISL_6075906, EPI_ISL_6075920, EPI_ISL_6075927, EPI_ISL_6075937, EPI_ISL_6075949, EPI_ISL_6075950, EPI_ISL_6075952, EPI_ISL_6075958, EPI_ISL_6075961, EPI_ISL_6075970, EPI_ISL_6075973, EPI_ISL_6075981, EPI_ISL_6075988, EPI_ISL_6075989, EPI_ISL_6075993, EPI_ISL_6076002, EPI_ISL_6076010, EPI_ISL_6076017, EPI_ISL_6076023, EPI_ISL_6076026, EPI_ISL_6076033, EPI_ISL_6076040, EPI_ISL_6076047, EPI_ISL_6076053, EPI_ISL_6076054, EPI_ISL_6076061, EPI_ISL_6076065, EPI_ISL_6076068, EPI_ISL_6076074, EPI_ISL_6076078, EPI_ISL_6076083, EPI_ISL_6076091, EPI_ISL_6076099, EPI_ISL_6076100, EPI_ISL_6076109, EPI_ISL_6076115, EPI_ISL_6076121, EPI_ISL_6076129, EPI_ISL_6076135, EPI_ISL_6076142, EPI_ISL_6076146, EPI_ISL_6076150, EPI_ISL_6076158, EPI_ISL_6076163, EPI_ISL_6076164, EPI_ISL_6076174, EPI_ISL_6220905, EPI_ISL_6220912, EPI_ISL_6220914, EPI_ISL_6220925, EPI_ISL_6220932, EPI_ISL_6220942, EPI_ISL_6220949, EPI_ISL_6220958, EPI_ISL_6220967, EPI_ISL_6220971, EPI_ISL_6220977, EPI_ISL_6220985, EPI_ISL_6220990, EPI_ISL_6220996, EPI_ISL_6221004, EPI_ISL_6221013, EPI_ISL_6221020, EPI_ISL_6221027, EPI_ISL_6221033, EPI_ISL_6221040, EPI_ISL_6221049, EPI_ISL_6221058, EPI_ISL_6221063, EPI_ISL_6221073, EPI_ISL_6221079, EPI_ISL_6221084, EPI_ISL_6221088, EPI_ISL_6221093, EPI_ISL_6221098, EPI_ISL_6221108, EPI_ISL_6221113, EPI_ISL_6221120, EPI_ISL_6221124, EPI_ISL_6221127, EPI_ISL_6221130, EPI_ISL_6221135, EPI_ISL_6221147, EPI_ISL_6221151, EPI_ISL_6221159, EPI_ISL_6221167, EPI_ISL_6221176, EPI_ISL_6221182, EPI_ISL_6221187, EPI_ISL_6221194, EPI_ISL_6221201, EPI_ISL_6221207, EPI_ISL_6221214, EPI_ISL_6221222, EPI_ISL_6221227, EPI_ISL_6221234, EPI_ISL_6221237, EPI_ISL_6221247, EPI_ISL_6221252, EPI_ISL_6221258, EPI_ISL_6221276, EPI_ISL_6221284, EPI_ISL_6221291, EPI_ISL_6221293, EPI_ISL_6221301, EPI_ISL_6221309, EPI_ISL_6221315, EPI_ISL_6221325, EPI_ISL_6221333, EPI_ISL_6221339, EPI_ISL_6221347, EPI_ISL_6221355, EPI_ISL_6221364, EPI_ISL_6221374, EPI_ISL_6221377, EPI_ISL_6221386, EPI_ISL_6221396, EPI_ISL_6221401, EPI_ISL_6221406, EPI_ISL_6221413, EPI_ISL_6221420, EPI_ISL_6221431, EPI_ISL_6221438, EPI_ISL_6221444, EPI_ISL_6221455, EPI_ISL_6221461, EPI_ISL_6221470, EPI_ISL_6221475, EPI_ISL_6221481, EPI_ISL_6221489, EPI_ISL_6221499, EPI_ISL_6221503, EPI_ISL_6221507, EPI_ISL_6221514, EPI_ISL_6221521, EPI_ISL_6221530, EPI_ISL_6221534, EPI_ISL_6221537, EPI_ISL_6221619, EPI_ISL_6221625, EPI_ISL_6221634, EPI_ISL_6221641, EPI_ISL_6221648, EPI_ISL_6221650, EPI_ISL_6221658, EPI_ISL_6221663, EPI_ISL_6221674, EPI_ISL_6221681, EPI_ISL_6221686, EPI_ISL_6221692, EPI_ISL_6221703, EPI_ISL_6221707, EPI_ISL_6221710, EPI_ISL_6221716, EPI_ISL_6221723, EPI_ISL_6221728, EPI_ISL_6221736, EPI_ISL_6221741, EPI_ISL_6221746, EPI_ISL_6221757, EPI_ISL_6221760, EPI_ISL_6221769, EPI_ISL_6221776, EPI_ISL_6221788, EPI_ISL_6221796, EPI_ISL_6221802, EPI_ISL_6221810, EPI_ISL_6221816, EPI_ISL_6221824, EPI_ISL_6221830, EPI_ISL_6221838, EPI_ISL_6221855, EPI_ISL_6221864, EPI_ISL_6221870, EPI_ISL_6221879, EPI_ISL_6221888, EPI_ISL_6221894, EPI_ISL_6221900, EPI_ISL_6221911, EPI_ISL_6221920, EPI_ISL_6221927, EPI_ISL_6221934, EPI_ISL_6221937, EPI_ISL_6221943, EPI_ISL_6221949, EPI_ISL_6221960, EPI_ISL_6221965, EPI_ISL_6221967, EPI_ISL_6221974, EPI_ISL_6221978, EPI_ISL_6221983, EPI_ISL_6221992, EPI_ISL_6222001, EPI_ISL_6222004, EPI_ISL_6222009, EPI_ISL_6222013, EPI_ISL_6222017, EPI_ISL_6222022, EPI_ISL_6222031, EPI_ISL_6222038, EPI_ISL_6222049, EPI_ISL_6222055, EPI_ISL_6222061, EPI_ISL_6222075, EPI_ISL_6222080, EPI_ISL_6222088, EPI_ISL_6222094, EPI_ISL_6222100, EPI_ISL_6222106, EPI_ISL_6222113, EPI_ISL_6222119, EPI_ISL_6222124, EPI_ISL_6222133, EPI_ISL_6222142, EPI_ISL_6222148, EPI_ISL_6222154, EPI_ISL_6222164, EPI_ISL_6222169, EPI_ISL_6222175, EPI_ISL_6222182, EPI_ISL_6222187, EPI_ISL_6222192, EPI_ISL_6222198, EPI_ISL_6222206, EPI_ISL_6222210, EPI_ISL_6222218, EPI_ISL_6222228, EPI_ISL_6222236, EPI_ISL_6222240, EPI_ISL_6222245, EPI_ISL_6222253, EPI_ISL_6222344, EPI_ISL_6222345, EPI_ISL_6222346, EPI_ISL_6222347, EPI_ISL_6222348, EPI_ISL_6222349, EPI_ISL_6222350, EPI_ISL_6222351, EPI_ISL_6222352, EPI_ISL_6222353, EPI_ISL_6222354, EPI_ISL_6222355, EPI_ISL_6222356, EPI_ISL_6222357, EPI_ISL_6222358, EPI_ISL_6222359, EPI_ISL_6222360, EPI_ISL_6222361, EPI_ISL_6222362, EPI_ISL_6222363, EPI_ISL_6222364, EPI_ISL_6222365, EPI_ISL_6222366, EPI_ISL_6222367, EPI_ISL_6222368, EPI_ISL_6222369, EPI_ISL_6222370, EPI_ISL_6222371, EPI_ISL_6222372, EPI_ISL_6222373, EPI_ISL_6222374, EPI_ISL_6222375, EPI_ISL_6222376, EPI_ISL_6222377, EPI_ISL_6222378, EPI_ISL_6222379, EPI_ISL_6222380, EPI_ISL_6222381, EPI_ISL_6222382, EPI_ISL_6222383, EPI_ISL_6222384, EPI_ISL_6222385, EPI_ISL_6222386, EPI_ISL_6222387, EPI_ISL_6222388, EPI_ISL_6222389, EPI_ISL_6222394, EPI_ISL_6222403, EPI_ISL_6222410, EPI_ISL_6222421, EPI_ISL_6222431, EPI_ISL_6222436, EPI_ISL_6222450, EPI_ISL_6222452, EPI_ISL_6222457, EPI_ISL_6222471, EPI_ISL_6222475, EPI_ISL_6222482, EPI_ISL_6222488, EPI_ISL_6222500, EPI_ISL_6222506, EPI_ISL_6222514, EPI_ISL_6222522, EPI_ISL_6222529, EPI_ISL_6222537, EPI_ISL_6222543, EPI_ISL_6222549, EPI_ISL_6222557, EPI_ISL_6222562, EPI_ISL_6222572, EPI_ISL_6222578, EPI_ISL_6222582, EPI_ISL_6222589, EPI_ISL_6222593, EPI_ISL_6222598, EPI_ISL_6222602, EPI_ISL_6222622, EPI_ISL_6222631, EPI_ISL_6222635, EPI_ISL_6222643, EPI_ISL_6222649, EPI_ISL_6222659, EPI_ISL_6222663, EPI_ISL_6222671, EPI_ISL_6222674, EPI_ISL_6222683, EPI_ISL_6222688, EPI_ISL_6222698, EPI_ISL_6222700, EPI_ISL_6222706, EPI_ISL_6222716, EPI_ISL_6222832, EPI_ISL_6222839, EPI_ISL_6222846, EPI_ISL_6222856, EPI_ISL_6222862, EPI_ISL_6222868, EPI_ISL_6222874, EPI_ISL_6222883, EPI_ISL_6222887, EPI_ISL_6222895, EPI_ISL_6222902, EPI_ISL_6222914, EPI_ISL_6222918, EPI_ISL_6222923, EPI_ISL_6222939, EPI_ISL_6222948, EPI_ISL_6222951, EPI_ISL_6222954, EPI_ISL_6222961, EPI_ISL_6222967, EPI_ISL_6222979, EPI_ISL_6222984, EPI_ISL_6222993, EPI_ISL_6222997, EPI_ISL_6223005, EPI_ISL_6223011, EPI_ISL_6223020, EPI_ISL_6223023, EPI_ISL_6223030, EPI_ISL_6223037, EPI_ISL_6223044, EPI_ISL_6223053, EPI_ISL_6223060, EPI_ISL_6223068, EPI_ISL_6223072, EPI_ISL_6223077, EPI_ISL_6223082, EPI_ISL_6223088, EPI_ISL_6223094, EPI_ISL_6223098, EPI_ISL_6223100, EPI_ISL_6223105, EPI_ISL_6223118, EPI_ISL_6223123, EPI_ISL_6223126, EPI_ISL_6223132, EPI_ISL_6223141, EPI_ISL_6223143, EPI_ISL_6223156, EPI_ISL_6223163, EPI_ISL_6223171, EPI_ISL_6223181, EPI_ISL_6223190, EPI_ISL_6223197, EPI_ISL_6223206, EPI_ISL_6223212, EPI_ISL_6223218, EPI_ISL_6223221, EPI_ISL_6223231, EPI_ISL_6223237, EPI_ISL_6223242, EPI_ISL_6223250, EPI_ISL_6223256, EPI_ISL_6223266, EPI_ISL_6223273, EPI_ISL_6223277, EPI_ISL_6223282, EPI_ISL_6223290, EPI_ISL_6223298, EPI_ISL_6223307, EPI_ISL_6223316, EPI_ISL_6223323, EPI_ISL_6223332, EPI_ISL_6223341, EPI_ISL_6223348, EPI_ISL_6223352, EPI_ISL_6223358, EPI_ISL_6223361, EPI_ISL_6223369, EPI_ISL_6223374, EPI_ISL_6223381, EPI_ISL_6223387, EPI_ISL_6223392, EPI_ISL_6223401, EPI_ISL_6223408, EPI_ISL_6223416, EPI_ISL_6223423, EPI_ISL_6223431, EPI_ISL_6223436, EPI_ISL_6223441, EPI_ISL_6223448, EPI_ISL_6223451, EPI_ISL_6794907, EPI_ISL_845566, EPI_ISL_845567, EPI_ISL_845568, EPI_ISL_845569, EPI_ISL_845570, EPI_ISL_845571, EPI_ISL_845572, EPI_ISL_845573, EPI_ISL_845574, EPI_ISL_845575, EPI_ISL_845576, EPI_ISL_845577, EPI_ISL_845578, EPI_ISL_845579, EPI_ISL_845580, EPI_ISL_845581, EPI_ISL_845582, EPI_ISL_845583, EPI_ISL_845584, EPI_ISL_845585, EPI_ISL_845586, EPI_ISL_845587, EPI_ISL_845588, EPI_ISL_845589, EPI_ISL_845590, EPI_ISL_845591, EPI_ISL_845592, EPI_ISL_845593, EPI_ISL_845594, EPI_ISL_845595, EPI_ISL_845596, EPI_ISL_845597, EPI_ISL_845598, EPI_ISL_845599, EPI_ISL_845600, EPI_ISL_845601, EPI_ISL_845602, EPI_ISL_845603, EPI_ISL_845604, EPI_ISL_845605, EPI_ISL_845606, EPI_ISL_845607, EPI_ISL_845608, EPI_ISL_845609, EPI_ISL_845610, EPI_ISL_845611, EPI_ISL_845612, EPI_ISL_845613, EPI_ISL_845614, EPI_ISL_845615, EPI_ISL_845616, EPI_ISL_845617, EPI_ISL_888683, EPI_ISL_888684, EPI_ISL_888685, EPI_ISL_888686, EPI_ISL_888687, EPI_ISL_888688, EPI_ISL_888689, EPI_ISL_888690, EPI_ISL_888691, EPI_ISL_888692, EPI_ISL_888693, EPI_ISL_888694, EPI_ISL_888695, EPI_ISL_888696, EPI_ISL_888697, EPI_ISL_888698, EPI_ISL_888699, EPI_ISL_888700, EPI_ISL_888701, EPI_ISL_888702, EPI_ISL_888703, EPI_ISL_888704, EPI_ISL_888705, EPI_ISL_888706, EPI_ISL_888707, EPI_ISL_888708, EPI_ISL_888709, EPI_ISL_888710, EPI_ISL_888711, EPI_ISL_888712, EPI_ISL_888713, EPI_ISL_888714, EPI_ISL_888715, EPI_ISL_888716, EPI_ISL_888717, EPI_ISL_888718, EPI_ISL_888719, EPI_ISL_888720, EPI_ISL_888721, EPI_ISL_888722, EPI_ISL_888723, EPI_ISL_888724, EPI_ISL_888725, EPI_ISL_888726, EPI_ISL_888727, EPI_ISL_888728, EPI_ISL_888729, EPI_ISL_888730, EPI_ISL_888731, EPI_ISL_888732, EPI_ISL_888733, EPI_ISL_888734, EPI_ISL_888735, EPI_ISL_888736, EPI_ISL_888737, EPI_ISL_888738, EPI_ISL_888739, EPI_ISL_888740, EPI_ISL_888741, EPI_ISL_888742, EPI_ISL_888743, EPI_ISL_888744, EPI_ISL_888745, EPI_ISL_888746, EPI_ISL_888747, EPI_ISL_888748, EPI_ISL_888749, EPI_ISL_888750, EPI_ISL_888751, EPI_ISL_888752, EPI_ISL_888753, EPI_ISL_888754, EPI_ISL_888755, EPI_ISL_888756, EPI_ISL_888757, EPI_ISL_888758, EPI_ISL_888759, EPI_ISL_888760, EPI_ISL_888761, EPI_ISL_888762, EPI_ISL_888763, EPI_ISL_888764, EPI_ISL_888765, EPI_ISL_888766, EPI_ISL_888767, EPI_ISL_888768, EPI_ISL_888769, EPI_ISL_888770, EPI_ISL_888771, EPI_ISL_888772, EPI_ISL_888773, EPI_ISL_888774, EPI_ISL_888775, EPI_ISL_888776, EPI_ISL_888777, EPI_ISL_888778, EPI_ISL_888779, EPI_ISL_888780, EPI_ISL_888781, EPI_ISL_888782, EPI_ISL_888783, EPI_ISL_888784, EPI_ISL_888785, EPI_ISL_888786, EPI_ISL_888787, EPI_ISL_888788, EPI_ISL_888789, EPI_ISL_888790, EPI_ISL_890238, EPI_ISL_890239, EPI_ISL_890240, EPI_ISL_890241, EPI_ISL_890242, EPI_ISL_890243, EPI_ISL_890244, EPI_ISL_890245, EPI_ISL_890246, EPI_ISL_890247, EPI_ISL_890248, EPI_ISL_890249, EPI_ISL_890250, EPI_ISL_890251, EPI_ISL_890252, EPI_ISL_890253, EPI_ISL_890254, EPI_ISL_890255, EPI_ISL_890256, EPI_ISL_890257, EPI_ISL_890258, EPI_ISL_890259, EPI_ISL_890260, EPI_ISL_890261, EPI_ISL_890262, EPI_ISL_890263, EPI_ISL_890264, EPI_ISL_890265, EPI_ISL_890266, EPI_ISL_890267, EPI_ISL_890268, EPI_ISL_890269, EPI_ISL_890270, EPI_ISL_890271, EPI_ISL_890272, EPI_ISL_890273, EPI_ISL_890274, EPI_ISL_890275, EPI_ISL_890276, EPI_ISL_890277, EPI_ISL_890278, EPI_ISL_890279, EPI_ISL_890280, EPI_ISL_890281, EPI_ISL_890282, EPI_ISL_890283, EPI_ISL_890284, EPI_ISL_890285, EPI_ISL_890286, EPI_ISL_890287, EPI_ISL_890288, EPI_ISL_890289, EPI_ISL_890290, EPI_ISL_890291, EPI_ISL_890292, EPI_ISL_890293, EPI_ISL_890294, EPI_ISL_890295, EPI_ISL_890296, EPI_ISL_890297, EPI_ISL_890298, EPI_ISL_890299, EPI_ISL_890300, EPI_ISL_890301, EPI_ISL_890302, EPI_ISL_890303, EPI_ISL_890304, EPI_ISL_890305, EPI_ISL_890306, EPI_ISL_890307, EPI_ISL_890308, EPI_ISL_890309, EPI_ISL_890310, EPI_ISL_890311, EPI_ISL_890312, EPI_ISL_890313, EPI_ISL_890314, EPI_ISL_890315, EPI_ISL_890316, EPI_ISL_890317, EPI_ISL_890318, EPI_ISL_890319, EPI_ISL_890320, EPI_ISL_890321, EPI_ISL_890322, EPI_ISL_890323, EPI_ISL_890324, EPI_ISL_890325, EPI_ISL_890326, EPI_ISL_890327, EPI_ISL_890328, EPI_ISL_890329, EPI_ISL_890330, EPI_ISL_890331, EPI_ISL_890332, EPI_ISL_890333, EPI_ISL_890334, EPI_ISL_890335, EPI_ISL_890336, EPI_ISL_890337, EPI_ISL_890338, EPI_ISL_890339, EPI_ISL_890340, EPI_ISL_890341, EPI_ISL_890342, EPI_ISL_890343, EPI_ISL_890344, EPI_ISL_890345, EPI_ISL_890346, EPI_ISL_890347, EPI_ISL_890348, EPI_ISL_890349, EPI_ISL_890350, EPI_ISL_890351, EPI_ISL_894171, EPI_ISL_894172, EPI_ISL_894173, EPI_ISL_894174, EPI_ISL_894175, EPI_ISL_894176, EPI_ISL_894177, EPI_ISL_894178, EPI_ISL_894179, EPI_ISL_894180, EPI_ISL_894181, EPI_ISL_894182, EPI_ISL_894183, EPI_ISL_894184, EPI_ISL_894185, EPI_ISL_894186, EPI_ISL_894187, EPI_ISL_894188, EPI_ISL_894189, EPI_ISL_894190, EPI_ISL_894191, EPI_ISL_894192, EPI_ISL_894193, EPI_ISL_894194, EPI_ISL_894195, EPI_ISL_894196, EPI_ISL_894197, EPI_ISL_894198, EPI_ISL_894199, EPI_ISL_894200, EPI_ISL_894201, EPI_ISL_894202, EPI_ISL_894203, EPI_ISL_894204, EPI_ISL_894205, EPI_ISL_894206, EPI_ISL_894207, EPI_ISL_894208, EPI_ISL_894209, EPI_ISL_894210, EPI_ISL_894211, EPI_ISL_894212, EPI_ISL_894213, EPI_ISL_894214, EPI_ISL_894215, EPI_ISL_894216, EPI_ISL_894217, EPI_ISL_896447, EPI_ISL_896448, EPI_ISL_896449, EPI_ISL_896450, EPI_ISL_896451, EPI_ISL_896452, EPI_ISL_896453, EPI_ISL_896454, EPI_ISL_896455, EPI_ISL_896456, EPI_ISL_896457, EPI_ISL_896458, EPI_ISL_896459, EPI_ISL_896460, EPI_ISL_896461, EPI_ISL_896462, EPI_ISL_896463, EPI_ISL_896464, EPI_ISL_896465, EPI_ISL_896466, EPI_ISL_896467, EPI_ISL_896468, EPI_ISL_896469, EPI_ISL_896470, EPI_ISL_896471, EPI_ISL_896472, EPI_ISL_896473, EPI_ISL_896474, EPI_ISL_896475, EPI_ISL_896476, EPI_ISL_896477, EPI_ISL_896478, EPI_ISL_896479, EPI_ISL_896480, EPI_ISL_896481, EPI_ISL_896482, EPI_ISL_896483, EPI_ISL_896484, EPI_ISL_896485, EPI_ISL_896486, EPI_ISL_896487, EPI_ISL_896488, EPI_ISL_896489, EPI_ISL_896490, EPI_ISL_896491, EPI_ISL_896492, EPI_ISL_896493, EPI_ISL_896494, EPI_ISL_897986, EPI_ISL_897987, EPI_ISL_897988, EPI_ISL_897989, EPI_ISL_897990, EPI_ISL_897991, EPI_ISL_897992, EPI_ISL_897993, EPI_ISL_897994, EPI_ISL_897995, EPI_ISL_897996, EPI_ISL_897997, EPI_ISL_897998, EPI_ISL_897999, EPI_ISL_898000, EPI_ISL_898001, EPI_ISL_898002, EPI_ISL_898003, EPI_ISL_898004, EPI_ISL_898005, EPI_ISL_898006, EPI_ISL_898007, EPI_ISL_898008, EPI_ISL_898009, EPI_ISL_898010, EPI_ISL_898011, EPI_ISL_898012, EPI_ISL_898013, EPI_ISL_898014, EPI_ISL_898015, EPI_ISL_898016, EPI_ISL_898017, EPI_ISL_898018, EPI_ISL_898019, EPI_ISL_898020, EPI_ISL_898021, EPI_ISL_898022, EPI_ISL_898023, EPI_ISL_898024, EPI_ISL_898025, EPI_ISL_898026, EPI_ISL_898027, EPI_ISL_898028, EPI_ISL_898029, EPI_ISL_898030, EPI_ISL_898031, EPI_ISL_898032, EPI_ISL_912404, EPI_ISL_912405, EPI_ISL_912406, EPI_ISL_912407, EPI_ISL_912408, EPI_ISL_912409, EPI_ISL_912410, EPI_ISL_912411, EPI_ISL_912412, EPI_ISL_912413, EPI_ISL_912414, EPI_ISL_912415, EPI_ISL_912416, EPI_ISL_912417, EPI_ISL_912418, EPI_ISL_912419, EPI_ISL_912420, EPI_ISL_912421, EPI_ISL_912422, EPI_ISL_912423, EPI_ISL_912424, EPI_ISL_912425, EPI_ISL_912426, EPI_ISL_912427, EPI_ISL_912428, EPI_ISL_912429, EPI_ISL_912430, EPI_ISL_912431, EPI_ISL_912432, EPI_ISL_912433, EPI_ISL_912434, EPI_ISL_912435, EPI_ISL_912436, EPI_ISL_912437, EPI_ISL_912438, EPI_ISL_912439, EPI_ISL_912440, EPI_ISL_912441, EPI_ISL_912442, EPI_ISL_912443, EPI_ISL_912444, EPI_ISL_912445, EPI_ISL_912446, EPI_ISL_912447, EPI_ISL_912448, EPI_ISL_912449, EPI_ISL_912450, EPI_ISL_912451, EPI_ISL_912452, EPI_ISL_912453, EPI_ISL_912454, EPI_ISL_912455, EPI_ISL_913748, EPI_ISL_913749, EPI_ISL_913750, EPI_ISL_913751, EPI_ISL_913752, EPI_ISL_913753, EPI_ISL_913754, EPI_ISL_913755, EPI_ISL_913756, EPI_ISL_913757, EPI_ISL_913758, EPI_ISL_913759, EPI_ISL_913760, EPI_ISL_913761, EPI_ISL_913762, EPI_ISL_913763, EPI_ISL_913764, EPI_ISL_913765, EPI_ISL_913766, EPI_ISL_913767, EPI_ISL_913768, EPI_ISL_913769, EPI_ISL_913770, EPI_ISL_913772, EPI_ISL_913773, EPI_ISL_913775, EPI_ISL_913776, EPI_ISL_913777, EPI_ISL_913779, EPI_ISL_913780, EPI_ISL_913781, EPI_ISL_913783, EPI_ISL_913784, EPI_ISL_913786, EPI_ISL_913787, EPI_ISL_913789, EPI_ISL_913790, EPI_ISL_913792, EPI_ISL_913793, EPI_ISL_913794, EPI_ISL_913796, EPI_ISL_913797, EPI_ISL_913799, EPI_ISL_913800, EPI_ISL_913801, EPI_ISL_913803, EPI_ISL_913804, EPI_ISL_913806, EPI_ISL_913807, EPI_ISL_913809, EPI_ISL_913810, EPI_ISL_913812, EPI_ISL_913813, EPI_ISL_913814, EPI_ISL_913816, EPI_ISL_913817, EPI_ISL_913819, EPI_ISL_913820, EPI_ISL_913821, EPI_ISL_913823, EPI_ISL_913824, EPI_ISL_913826, EPI_ISL_913827, EPI_ISL_913828, EPI_ISL_913830, EPI_ISL_913831, EPI_ISL_913833, EPI_ISL_913834, EPI_ISL_913835, EPI_ISL_913837, EPI_ISL_913838, EPI_ISL_913840, EPI_ISL_913841, EPI_ISL_913843, EPI_ISL_913844, EPI_ISL_913845, EPI_ISL_913847, EPI_ISL_913848, EPI_ISL_913850, EPI_ISL_913851, EPI_ISL_913853, EPI_ISL_913854, EPI_ISL_913855, EPI_ISL_913857, EPI_ISL_913858, EPI_ISL_913860, EPI_ISL_913861, EPI_ISL_913863, EPI_ISL_913864, EPI_ISL_913865, EPI_ISL_913867, EPI_ISL_913868, EPI_ISL_913869, EPI_ISL_913871, EPI_ISL_913872, EPI_ISL_913874, EPI_ISL_913875, EPI_ISL_913876, EPI_ISL_913878, EPI_ISL_935187, EPI_ISL_935188, EPI_ISL_935189, EPI_ISL_935190, EPI_ISL_935191, EPI_ISL_935192, EPI_ISL_935193, EPI_ISL_935194, EPI_ISL_935195, EPI_ISL_935196, EPI_ISL_935197, EPI_ISL_935198, EPI_ISL_935199, EPI_ISL_935200, EPI_ISL_935201, EPI_ISL_935202, EPI_ISL_935203, EPI_ISL_935204, EPI_ISL_935205, EPI_ISL_935206, EPI_ISL_935207, EPI_ISL_935208, EPI_ISL_935209, EPI_ISL_935210, EPI_ISL_935211, EPI_ISL_935212, EPI_ISL_935213, EPI_ISL_935214, EPI_ISL_935215, EPI_ISL_935216, EPI_ISL_935217, EPI_ISL_935218, EPI_ISL_935219, EPI_ISL_935220, EPI_ISL_935221, EPI_ISL_935222, EPI_ISL_935223, EPI_ISL_935224, EPI_ISL_935225, EPI_ISL_935226, EPI_ISL_935227, EPI_ISL_935228, EPI_ISL_935229, EPI_ISL_935230, EPI_ISL_935231, EPI_ISL_935232, EPI_ISL_935233, EPI_ISL_935234, EPI_ISL_935235, EPI_ISL_935236, EPI_ISL_935237, EPI_ISL_935238, EPI_ISL_935239, EPI_ISL_935240, EPI_ISL_935241, EPI_ISL_935242, EPI_ISL_935243, EPI_ISL_935244, EPI_ISL_935245, EPI_ISL_935246, EPI_ISL_935247, EPI_ISL_935248, EPI_ISL_935249, EPI_ISL_935250, EPI_ISL_935251, EPI_ISL_935252, EPI_ISL_935253, EPI_ISL_935254, EPI_ISL_935255, EPI_ISL_935256, EPI_ISL_935257, EPI_ISL_935258, EPI_ISL_935259, EPI_ISL_935260, EPI_ISL_935261, EPI_ISL_935262, EPI_ISL_935263, EPI_ISL_935264, EPI_ISL_935265, EPI_ISL_935266, EPI_ISL_935267, EPI_ISL_935268, EPI_ISL_935269, EPI_ISL_935270, EPI_ISL_935271, EPI_ISL_935272, EPI_ISL_935273, EPI_ISL_935274, EPI_ISL_935275, EPI_ISL_935276, EPI_ISL_935277, EPI_ISL_935278, EPI_ISL_935279, EPI_ISL_935280, EPI_ISL_935281, EPI_ISL_935282, EPI_ISL_935283, EPI_ISL_935284, EPI_ISL_935285, EPI_ISL_935286, EPI_ISL_935287, EPI_ISL_935288, EPI_ISL_935289, EPI_ISL_935290, EPI_ISL_935291, EPI_ISL_935292, EPI_ISL_935293, EPI_ISL_935294, EPI_ISL_935295, EPI_ISL_935296, EPI_ISL_935297, EPI_ISL_935298, EPI_ISL_935299, EPI_ISL_935300, EPI_ISL_935301, EPI_ISL_935302, EPI_ISL_935303, EPI_ISL_935304, EPI_ISL_935305, EPI_ISL_935306, EPI_ISL_935307, EPI_ISL_935308, EPI_ISL_935309, EPI_ISL_935310, EPI_ISL_935311, EPI_ISL_935312, EPI_ISL_935313, EPI_ISL_935314, EPI_ISL_935315, EPI_ISL_935316, EPI_ISL_935317, EPI_ISL_935318, EPI_ISL_935319, EPI_ISL_935320, EPI_ISL_935321, EPI_ISL_935322, EPI_ISL_935323, EPI_ISL_935324, EPI_ISL_935325, EPI_ISL_935326, EPI_ISL_935327, EPI_ISL_935328, EPI_ISL_935329, EPI_ISL_935330, EPI_ISL_935331, EPI_ISL_935332, EPI_ISL_935333, EPI_ISL_935334, EPI_ISL_935335, EPI_ISL_935336, EPI_ISL_935337, EPI_ISL_935338, EPI_ISL_935339, EPI_ISL_935340, EPI_ISL_935341, EPI_ISL_935342, EPI_ISL_935343, EPI_ISL_935344, EPI_ISL_935345, EPI_ISL_935346, EPI_ISL_935347, EPI_ISL_935348, EPI_ISL_935349, EPI_ISL_935350, EPI_ISL_935351, EPI_ISL_935352, EPI_ISL_935353, EPI_ISL_935354, EPI_ISL_935355, EPI_ISL_935356, EPI_ISL_935357, EPI_ISL_935358, EPI_ISL_995556, EPI_ISL_995557, EPI_ISL_995558, EPI_ISL_995559, EPI_ISL_995560, EPI_ISL_995561, EPI_ISL_995562, EPI_ISL_995563, EPI_ISL_995564, EPI_ISL_995565, EPI_ISL_995566, EPI_ISL_995567, EPI_ISL_995568, EPI_ISL_995569, EPI_ISL_995570, EPI_ISL_995571, EPI_ISL_995572, EPI_ISL_995573, EPI_ISL_995574, EPI_ISL_995575, EPI_ISL_995576, EPI_ISL_995577, EPI_ISL_995578, EPI_ISL_995579, EPI_ISL_995580, EPI_ISL_995581, EPI_ISL_995582, EPI_ISL_995583, EPI_ISL_995584, EPI_ISL_995585, EPI_ISL_995586, EPI_ISL_995587, EPI_ISL_995588, EPI_ISL_995589, EPI_ISL_995590, EPI_ISL_995591, EPI_ISL_995592, EPI_ISL_995593, EPI_ISL_995594, EPI_ISL_995595, EPI_ISL_995596, EPI_ISL_995597, EPI_ISL_995598, EPI_ISL_995599, EPI_ISL_995600, EPI_ISL_995601, EPI_ISL_995602, EPI_ISL_995603, EPI_ISL_995604, EPI_ISL_995605, EPI_ISL_995606, EPI_ISL_995607, EPI_ISL_995608, EPI_ISL_995609, EPI_ISL_995610, EPI_ISL_995611, EPI_ISL_995612, EPI_ISL_995613, EPI_ISL_995614, EPI_ISL_995615, EPI_ISL_995616, EPI_ISL_995617, EPI_ISL_995618, EPI_ISL_995619, EPI_ISL_995620, EPI_ISL_995621, EPI_ISL_995622, EPI_ISL_995623, EPI_ISL_995624, EPI_ISL_995625, EPI_ISL_995626, EPI_ISL_995627, EPI_ISL_995628, EPI_ISL_995629, EPI_ISL_995630, EPI_ISL_995631, EPI_ISL_995632, EPI_ISL_995633, EPI_ISL_995634, EPI_ISL_995635, EPI_ISL_995636, EPI_ISL_995637, EPI_ISL_995638, EPI_ISL_995639, EPI_ISL_995640, EPI_ISL_995641, EPI_ISL_995642, EPI_ISL_995643, EPI_ISL_995644, EPI_ISL_995645, EPI_ISL_995646, EPI_ISL_995647, EPI_ISL_995648, EPI_ISL_995649, EPI_ISL_995650, EPI_ISL_995651, EPI_ISL_995652, EPI_ISL_995653, EPI_ISL_995654, EPI_ISL_995655, EPI_ISL_995656, EPI_ISL_995657, EPI_ISL_995658, EPI_ISL_995659, EPI_ISL_995660, EPI_ISL_995661, EPI_ISL_995662, EPI_ISL_995663, EPI_ISL_995664, EPI_ISL_995665, EPI_ISL_995666, EPI_ISL_995667, EPI_ISL_995668, EPI_ISL_995669, EPI_ISL_995670, EPI_ISL_995671, EPI_ISL_995672, EPI_ISL_995673, EPI_ISL_995674, EPI_ISL_995675, EPI_ISL_995676, EPI_ISL_995677, EPI_ISL_995678, EPI_ISL_995679, EPI_ISL_995680, EPI_ISL_995681, EPI_ISL_995682, EPI_ISL_995683, EPI_ISL_995684, EPI_ISL_995685, EPI_ISL_995686, EPI_ISL_995687, EPI_ISL_995688, EPI_ISL_995689, EPI_ISL_995690, EPI_ISL_995691, EPI_ISL_995692, EPI_ISL_995693
KWR Watercycle Research Institute	Erasmus Medical Center	Ray Izquierdo-Lara et al	EPI_ISL_539300, EPI_ISL_539301, EPI_ISL_539302, EPI_ISL_539303, EPI_ISL_539304, EPI_ISL_539305, EPI_ISL_539306, EPI_ISL_539307, EPI_ISL_539308, EPI_ISL_539309, EPI_ISL_539310, EPI_ISL_539311, EPI_ISL_539313, EPI_ISL_539314, EPI_ISL_539315, EPI_ISL_539316, EPI_ISL_539317, EPI_ISL_539318, EPI_ISL_539319, EPI_ISL_539320, EPI_ISL_539321, EPI_ISL_539322, EPI_ISL_539323, EPI_ISL_539324, EPI_ISL_539325, EPI_ISL_549006, EPI_ISL_549007, EPI_ISL_549008, EPI_ISL_549009, EPI_ISL_549010, EPI_ISL_549011, EPI_ISL_549012, EPI_ISL_549013, EPI_ISL_549014, EPI_ISL_549015, EPI_ISL_549016, EPI_ISL_549017, EPI_ISL_549018, EPI_ISL_549021, EPI_ISL_549022, EPI_ISL_549023
KY State Public Health Lab	Centers for Disease Control and Prevention Division of Viral Diseases, Pathogen Discovery	Mili Sheth et al	EPI_ISL_4251535, EPI_ISL_4251555, EPI_ISL_4251601, EPI_ISL_4251607, EPI_ISL_4251694, EPI_ISL_4251704, EPI_ISL_4251768, EPI_ISL_4251843, EPI_ISL_4251879
Kabupaten Karawang Lung Speciality Hospital	West Java Health Laboratory; School of Life Sciences and Technology, Institut Teknologi Bandung	Azzania Fibriani et al	EPI_ISL_4885262, EPI_ISL_4885263, EPI_ISL_4951281
Kagawa Prefectural Research Institute for Environmental Sciences and Public Health	Kagawa Prefectural Research Institute for Environmental Sciences and Public Health	Yukari Terajima et al	EPI_ISL_3183513, EPI_ISL_3183514, EPI_ISL_3183515, EPI_ISL_3183516, EPI_ISL_3183517, EPI_ISL_3183518, EPI_ISL_3183519, EPI_ISL_3183520, EPI_ISL_3183521, EPI_ISL_3183522, EPI_ISL_3183523, EPI_ISL_3183524, EPI_ISL_3183525, EPI_ISL_3183526, EPI_ISL_3183527, EPI_ISL_3183528, EPI_ISL_3871876, EPI_ISL_3871877, EPI_ISL_3871878, EPI_ISL_3871879, EPI_ISL_3871880, EPI_ISL_3871881, EPI_ISL_3871882, EPI_ISL_3871883, EPI_ISL_3871884, EPI_ISL_3871885, EPI_ISL_3871886, EPI_ISL_3871887, EPI_ISL_3871888, EPI_ISL_3871889, EPI_ISL_3871890, EPI_ISL_3871891, EPI_ISL_3871892, EPI_ISL_3871893, EPI_ISL_3871894, EPI_ISL_3871895, EPI_ISL_3871896, EPI_ISL_3871897, EPI_ISL_3871898, EPI_ISL_3871899, EPI_ISL_3871900, EPI_ISL_3871901, EPI_ISL_3871902, EPI_ISL_3871903, EPI_ISL_3871904, EPI_ISL_3871905, EPI_ISL_3871906, EPI_ISL_3871907, EPI_ISL_3871908, EPI_ISL_3871909, EPI_ISL_3871910, EPI_ISL_3871911, EPI_ISL_3871912, EPI_ISL_3871913, EPI_ISL_3871914, EPI_ISL_3871915, EPI_ISL_3871916, EPI_ISL_3871917, EPI_ISL_3871918, EPI_ISL_3871919, EPI_ISL_3871920, EPI_ISL_3871921, EPI_ISL_3871922, EPI_ISL_3871923, EPI_ISL_3871924, EPI_ISL_3871925, EPI_ISL_3871926, EPI_ISL_3871927, EPI_ISL_3871928, EPI_ISL_3871929, EPI_ISL_3871930, EPI_ISL_3871932, EPI_ISL_3871933, EPI_ISL_3871934, EPI_ISL_3871935, EPI_ISL_3871936, EPI_ISL_3871937, EPI_ISL_3871938, EPI_ISL_3871939, EPI_ISL_3871940, EPI_ISL_3871941, EPI_ISL_3871942, EPI_ISL_3871943, EPI_ISL_3871944, EPI_ISL_3871945, EPI_ISL_3871946, EPI_ISL_3871947, EPI_ISL_5764173, EPI_ISL_5764174, EPI_ISL_5764179, EPI_ISL_5764185, EPI_ISL_5764190, EPI_ISL_5764201, EPI_ISL_5764210, EPI_ISL_5764217, EPI_ISL_5764222, EPI_ISL_5764230, EPI_ISL_5764231, EPI_ISL_5764237, EPI_ISL_5764244, EPI_ISL_5764250, EPI_ISL_5764253, EPI_ISL_5764264, EPI_ISL_5764270, EPI_ISL_5764278, EPI_ISL_5764287, EPI_ISL_5764297, EPI_ISL_5764298, EPI_ISL_5764305, EPI_ISL_5764306, EPI_ISL_5764314, EPI_ISL_5764317, EPI_ISL_5764318, EPI_ISL_5764322, EPI_ISL_5764328, EPI_ISL_5764333, EPI_ISL_5764339, EPI_ISL_5764348, EPI_ISL_5764353, EPI_ISL_5764359, EPI_ISL_5764364, EPI_ISL_5764365, EPI_ISL_5764371, EPI_ISL_5764376, EPI_ISL_5764383, EPI_ISL_5764392, EPI_ISL_5764395, EPI_ISL_5764402, EPI_ISL_5764411, EPI_ISL_5764420, EPI_ISL_5764427, EPI_ISL_5764428, EPI_ISL_5764432, EPI_ISL_5764437, EPI_ISL_5764442, EPI_ISL_5764450, EPI_ISL_5764455, EPI_ISL_5764464, EPI_ISL_5764469, EPI_ISL_5764470, EPI_ISL_5764476, EPI_ISL_5764482, EPI_ISL_5764487, EPI_ISL_5764492, EPI_ISL_5764498, EPI_ISL_5764504, EPI_ISL_5764511, EPI_ISL_5764516, EPI_ISL_5764524, EPI_ISL_5764533, EPI_ISL_5764541, EPI_ISL_5764547, EPI_ISL_5764554, EPI_ISL_5764563, EPI_ISL_5764571, EPI_ISL_5764574, EPI_ISL_5764582, EPI_ISL_5764588, EPI_ISL_5764597, EPI_ISL_5764602, EPI_ISL_5764603, EPI_ISL_5764610, EPI_ISL_5764611
Kagawa Prefectural Research Institute for Environmental Sciences and Public Health	Pathogen Genomics Center, National Institute of Infectious Diseases	Yukari Terajima et al	EPI_ISL_2787099, EPI_ISL_2787100, EPI_ISL_2787101, EPI_ISL_2787102, EPI_ISL_2787103, EPI_ISL_2787104, EPI_ISL_2787105, EPI_ISL_2787106, EPI_ISL_2787107, EPI_ISL_2787108, EPI_ISL_2787109, EPI_ISL_2787110
Kagoshima Prefectural Institute for Environmental Research and Public Health	Kagoshima Prefectural Institute for Environmental Research and Public Health	Yuka Hamada et al	EPI_ISL_2842531, EPI_ISL_2842532, EPI_ISL_2842533, EPI_ISL_2842534, EPI_ISL_2842535, EPI_ISL_2842536, EPI_ISL_2842537, EPI_ISL_2842538, EPI_ISL_2842539, EPI_ISL_2842540, EPI_ISL_2842541, EPI_ISL_2842542, EPI_ISL_2842543, EPI_ISL_2842544, EPI_ISL_2842545, EPI_ISL_2842546, EPI_ISL_2842547, EPI_ISL_2842548, EPI_ISL_2842549, EPI_ISL_2842550, EPI_ISL_2842551, EPI_ISL_2842552, EPI_ISL_2842553, EPI_ISL_2842554, EPI_ISL_2842555, EPI_ISL_2842556, EPI_ISL_2842557, EPI_ISL_2842558, EPI_ISL_2842559, EPI_ISL_2842560, EPI_ISL_2842561, EPI_ISL_2842562, EPI_ISL_2842563, EPI_ISL_2842564, EPI_ISL_2842565, EPI_ISL_2842566, EPI_ISL_2842567, EPI_ISL_2842568, EPI_ISL_2842569, EPI_ISL_2842570, EPI_ISL_2842571, EPI_ISL_2842572, EPI_ISL_2842573, EPI_ISL_2842574, EPI_ISL_2842575, EPI_ISL_2842576, EPI_ISL_2842577, EPI_ISL_2842578, EPI_ISL_3182353, EPI_ISL_3182400, EPI_ISL_3182415, EPI_ISL_3182450, EPI_ISL_3182468, EPI_ISL_3182536, EPI_ISL_3183659, EPI_ISL_3183660, EPI_ISL_3183661, EPI_ISL_3183662, EPI_ISL_3183664, EPI_ISL_3183665, EPI_ISL_3183666, EPI_ISL_3183667, EPI_ISL_3183668, EPI_ISL_3183669, EPI_ISL_3183670, EPI_ISL_3183671, EPI_ISL_3183672, EPI_ISL_3183673, EPI_ISL_3183674, EPI_ISL_3183675, EPI_ISL_3183676, EPI_ISL_3183677, EPI_ISL_3183678, EPI_ISL_3183679, EPI_ISL_3183680, EPI_ISL_3183681, EPI_ISL_3183682, EPI_ISL_3183683, EPI_ISL_3183684, EPI_ISL_3183685, EPI_ISL_3183686, EPI_ISL_3183687, EPI_ISL_3183688, EPI_ISL_3183689, EPI_ISL_3183690, EPI_ISL_3183691, EPI_ISL_3183692, EPI_ISL_3183693, EPI_ISL_3183694, EPI_ISL_3183695, EPI_ISL_3183696, EPI_ISL_3183767, EPI_ISL_3183776, EPI_ISL_3183829, EPI_ISL_3183830, EPI_ISL_3183831, EPI_ISL_3183832, EPI_ISL_3183833, EPI_ISL_3183834, EPI_ISL_3183835, EPI_ISL_3183836, EPI_ISL_3183837, EPI_ISL_3183838, EPI_ISL_3183839, EPI_ISL_3183840, EPI_ISL_3183841, EPI_ISL_3183842, EPI_ISL_3183843, EPI_ISL_3183844, EPI_ISL_3183845, EPI_ISL_3183924, EPI_ISL_3183925, EPI_ISL_3872360, EPI_ISL_3872361, EPI_ISL_3872362, EPI_ISL_3872363, EPI_ISL_3872364, EPI_ISL_3872365, EPI_ISL_3872366, EPI_ISL_3872367, EPI_ISL_3872368, EPI_ISL_3872369, EPI_ISL_3872370, EPI_ISL_3872371, EPI_ISL_3872372, EPI_ISL_3872373, EPI_ISL_3872374, EPI_ISL_3872375, EPI_ISL_3872376, EPI_ISL_3872377, EPI_ISL_3872378, EPI_ISL_3872379, EPI_ISL_3872380, EPI_ISL_3872381, EPI_ISL_3872382, EPI_ISL_3872383, EPI_ISL_3872384, EPI_ISL_3872385, EPI_ISL_3872386, EPI_ISL_3872387, EPI_ISL_3872388, EPI_ISL_3872389, EPI_ISL_3872390, EPI_ISL_3872391, EPI_ISL_3872392, EPI_ISL_3872393, EPI_ISL_3872394, EPI_ISL_3872395, EPI_ISL_3872396, EPI_ISL_3872397, EPI_ISL_3872398, EPI_ISL_3872399, EPI_ISL_3872400, EPI_ISL_3872401, EPI_ISL_3872402, EPI_ISL_3872403, EPI_ISL_3872404, EPI_ISL_3872405, EPI_ISL_3872406, EPI_ISL_3872407, EPI_ISL_3872408, EPI_ISL_3872409, EPI_ISL_3872410, EPI_ISL_3872411, EPI_ISL_3872412, EPI_ISL_3872413, EPI_ISL_3872414, EPI_ISL_3872415, EPI_ISL_3872416, EPI_ISL_3872417, EPI_ISL_3872418, EPI_ISL_3872419, EPI_ISL_3872420, EPI_ISL_3872421, EPI_ISL_3872422, EPI_ISL_3872423, EPI_ISL_3872424, EPI_ISL_3872425, EPI_ISL_3872426, EPI_ISL_3872427, EPI_ISL_3872428, EPI_ISL_3872429, EPI_ISL_3872430, EPI_ISL_3872431, EPI_ISL_3872432, EPI_ISL_3872433, EPI_ISL_3872434, EPI_ISL_3872435, EPI_ISL_3872436, EPI_ISL_3872437, EPI_ISL_3872438, EPI_ISL_3872439, EPI_ISL_3872440, EPI_ISL_3872441, EPI_ISL_3872442, EPI_ISL_3872443, EPI_ISL_3872444, EPI_ISL_3872445, EPI_ISL_3872446, EPI_ISL_3872447, EPI_ISL_3872448, EPI_ISL_3872449, EPI_ISL_3872450, EPI_ISL_3872451, EPI_ISL_3872452, EPI_ISL_3872453, EPI_ISL_3872454, EPI_ISL_3872455, EPI_ISL_3872456, EPI_ISL_3872457, EPI_ISL_3872458, EPI_ISL_3872459, EPI_ISL_3872460, EPI_ISL_3872461, EPI_ISL_3872462, EPI_ISL_3872463, EPI_ISL_3872464, EPI_ISL_3872465, EPI_ISL_3872466, EPI_ISL_3872467, EPI_ISL_3872468, EPI_ISL_3872469, EPI_ISL_3872470, EPI_ISL_3872471, EPI_ISL_3872472, EPI_ISL_3872473, EPI_ISL_3872474, EPI_ISL_3872475, EPI_ISL_3872476, EPI_ISL_3872477, EPI_ISL_3872478, EPI_ISL_3872479, EPI_ISL_3872480, EPI_ISL_3872481, EPI_ISL_3872482, EPI_ISL_3872483, EPI_ISL_3872484, EPI_ISL_3872485, EPI_ISL_3872486, EPI_ISL_3872487, EPI_ISL_3872488, EPI_ISL_3872489, EPI_ISL_3872490, EPI_ISL_3872491, EPI_ISL_3872492, EPI_ISL_3872493, EPI_ISL_3872494, EPI_ISL_3872495, EPI_ISL_3872496, EPI_ISL_3872497, EPI_ISL_3872498, EPI_ISL_3872499, EPI_ISL_3872500, EPI_ISL_3872501, EPI_ISL_3872502, EPI_ISL_3872503, EPI_ISL_3872504, EPI_ISL_3872505, EPI_ISL_3872506, EPI_ISL_3872507, EPI_ISL_3872508, EPI_ISL_3872509, EPI_ISL_3872510, EPI_ISL_4644699, EPI_ISL_4644702, EPI_ISL_4644712, EPI_ISL_4644719, EPI_ISL_4644726, EPI_ISL_4644735, EPI_ISL_4644743, EPI_ISL_4644749, EPI_ISL_4644760, EPI_ISL_4644769, EPI_ISL_4644775, EPI_ISL_4644780, EPI_ISL_4644787, EPI_ISL_4644797, EPI_ISL_4644804, EPI_ISL_4644813, EPI_ISL_4644824, EPI_ISL_4644830, EPI_ISL_4644838, EPI_ISL_4644846, EPI_ISL_4644853, EPI_ISL_4644860, EPI_ISL_4644871, EPI_ISL_4644880, EPI_ISL_4644884, EPI_ISL_4644889, EPI_ISL_4644896, EPI_ISL_4644907, EPI_ISL_4644913, EPI_ISL_4644922, EPI_ISL_4644927, EPI_ISL_4644933, EPI_ISL_4644938, EPI_ISL_4644947, EPI_ISL_4644956, EPI_ISL_4644965, EPI_ISL_4644973, EPI_ISL_4644982, EPI_ISL_4644990, EPI_ISL_4645001, EPI_ISL_4645008, EPI_ISL_4645011, EPI_ISL_4645018, EPI_ISL_4645026, EPI_ISL_4645031, EPI_ISL_4645040, EPI_ISL_4645047, EPI_ISL_4645055, EPI_ISL_4645061, EPI_ISL_4645072, EPI_ISL_4645076, EPI_ISL_4645085, EPI_ISL_4645090, EPI_ISL_4645095, EPI_ISL_4645104, EPI_ISL_4645111, EPI_ISL_4645119, EPI_ISL_4645128, EPI_ISL_4645134, EPI_ISL_4645142, EPI_ISL_4645151, EPI_ISL_4645160, EPI_ISL_4645168, EPI_ISL_4645171, EPI_ISL_4645178, EPI_ISL_4645190, EPI_ISL_4645197, EPI_ISL_4645202, EPI_ISL_4645210, EPI_ISL_4645219, EPI_ISL_4645226, EPI_ISL_4645235, EPI_ISL_4645241, EPI_ISL_4645247, EPI_ISL_4645250, EPI_ISL_4645254, EPI_ISL_4645259, EPI_ISL_4645268, EPI_ISL_4645278, EPI_ISL_4645287, EPI_ISL_4645294, EPI_ISL_4645299, EPI_ISL_4645304, EPI_ISL_4645312, EPI_ISL_4645321, EPI_ISL_4645327, EPI_ISL_4645335, EPI_ISL_4645339, EPI_ISL_4645346, EPI_ISL_4645351, EPI_ISL_4645358, EPI_ISL_4645362, EPI_ISL_4645368, EPI_ISL_4645374, EPI_ISL_4645381, EPI_ISL_4645390, EPI_ISL_4645395, EPI_ISL_4645405, EPI_ISL_4645413, EPI_ISL_4645420, EPI_ISL_4645421, EPI_ISL_4645422, EPI_ISL_4645428, EPI_ISL_4645434, EPI_ISL_4645441, EPI_ISL_4645446, EPI_ISL_4645451, EPI_ISL_4645458, EPI_ISL_4645463, EPI_ISL_4645472, EPI_ISL_4645479, EPI_ISL_4645483, EPI_ISL_4645491, EPI_ISL_4645496, EPI_ISL_4645504, EPI_ISL_4645512, EPI_ISL_4645523, EPI_ISL_4645527, EPI_ISL_4645533, EPI_ISL_4645542, EPI_ISL_4645548, EPI_ISL_4645554, EPI_ISL_4645560, EPI_ISL_4645567, EPI_ISL_4645570, EPI_ISL_4645574, EPI_ISL_4645584, EPI_ISL_4645590, EPI_ISL_4645595, EPI_ISL_4645603, EPI_ISL_4645611, EPI_ISL_4645618, EPI_ISL_4645625, EPI_ISL_4645632, EPI_ISL_4645636, EPI_ISL_4645642, EPI_ISL_4645648, EPI_ISL_4645652, EPI_ISL_4645659, EPI_ISL_4645669, EPI_ISL_4645675, EPI_ISL_4645679, EPI_ISL_4645686, EPI_ISL_5766374, EPI_ISL_5766375, EPI_ISL_5766376, EPI_ISL_5766377, EPI_ISL_5766378, EPI_ISL_5766379, EPI_ISL_5766380, EPI_ISL_5766381, EPI_ISL_5766382, EPI_ISL_5766383, EPI_ISL_5766384, EPI_ISL_5766385, EPI_ISL_5766386, EPI_ISL_5766387, EPI_ISL_5766388, EPI_ISL_5766389, EPI_ISL_5766390, EPI_ISL_5766391, EPI_ISL_5766392, EPI_ISL_5766393, EPI_ISL_5766394, EPI_ISL_5766395, EPI_ISL_5766396, EPI_ISL_5766397, EPI_ISL_5766401, EPI_ISL_5766402, EPI_ISL_5766403, EPI_ISL_5766404, EPI_ISL_5766405, EPI_ISL_5766406, EPI_ISL_5766407, EPI_ISL_5766408, EPI_ISL_5766409, EPI_ISL_5766410, EPI_ISL_5766411, EPI_ISL_5766412, EPI_ISL_5766413, EPI_ISL_5766414, EPI_ISL_5766415, EPI_ISL_5766416, EPI_ISL_5766417, EPI_ISL_5766418, EPI_ISL_5766419, EPI_ISL_5766420, EPI_ISL_5766421, EPI_ISL_5766422, EPI_ISL_5766423, EPI_ISL_5766424, EPI_ISL_5766425, EPI_ISL_5766426, EPI_ISL_5766427, EPI_ISL_5766428, EPI_ISL_5766429, EPI_ISL_5766430, EPI_ISL_5766431, EPI_ISL_5766432, EPI_ISL_5766433, EPI_ISL_5766434, EPI_ISL_5766435, EPI_ISL_5766436, EPI_ISL_5766437, EPI_ISL_5766438, EPI_ISL_5766439, EPI_ISL_5766440, EPI_ISL_5766441, EPI_ISL_5766442, EPI_ISL_5766443, EPI_ISL_5766444, EPI_ISL_5766445, EPI_ISL_5766446, EPI_ISL_5766447, EPI_ISL_5766450, EPI_ISL_5766451, EPI_ISL_5766452, EPI_ISL_5766453, EPI_ISL_5766454, EPI_ISL_5766455, EPI_ISL_5766456, EPI_ISL_5766457, EPI_ISL_5766458, EPI_ISL_5766459, EPI_ISL_5766460, EPI_ISL_5766461, EPI_ISL_5766462, EPI_ISL_5766463, EPI_ISL_5766464, EPI_ISL_5766465, EPI_ISL_5766466, EPI_ISL_5766467, EPI_ISL_5766468, EPI_ISL_5766469, EPI_ISL_5766470, EPI_ISL_5766471, EPI_ISL_5766472, EPI_ISL_5766473, EPI_ISL_5766474, EPI_ISL_5766475, EPI_ISL_5766476, EPI_ISL_5766477, EPI_ISL_5766478, EPI_ISL_5766479, EPI_ISL_5766480, EPI_ISL_5766481, EPI_ISL_5766482, EPI_ISL_5766483, EPI_ISL_5766484, EPI_ISL_5766485, EPI_ISL_5766486, EPI_ISL_5766487, EPI_ISL_5766488, EPI_ISL_5766489, EPI_ISL_5766490, EPI_ISL_5766491, EPI_ISL_5766492, EPI_ISL_5766493, EPI_ISL_5766494, EPI_ISL_5766495, EPI_ISL_5766496, EPI_ISL_5766497, EPI_ISL_5766500, EPI_ISL_5766512, EPI_ISL_5766516, EPI_ISL_5766524, EPI_ISL_5766534, EPI_ISL_5766555, EPI_ISL_5766560, EPI_ISL_5766566, EPI_ISL_5766576, EPI_ISL_5766584, EPI_ISL_5766602, EPI_ISL_5766610, EPI_ISL_5766618, EPI_ISL_5766626, EPI_ISL_5766633, EPI_ISL_5766641, EPI_ISL_5766650, EPI_ISL_5766660, EPI_ISL_5766665, EPI_ISL_5766671, EPI_ISL_5766681
Kairos Diagnostics Laboratory	Philippine Genome Center	Cynthia P. Saloma et al	EPI_ISL_4714031, EPI_ISL_4714666, EPI_ISL_4715057, EPI_ISL_4715171, EPI_ISL_4741963, EPI_ISL_4742146, EPI_ISL_5543624, EPI_ISL_5543676, EPI_ISL_5543761, EPI_ISL_5543772, EPI_ISL_5544044, EPI_ISL_5544065, EPI_ISL_5544072, EPI_ISL_5544139, EPI_ISL_5544170, EPI_ISL_5544367, EPI_ISL_5544372, EPI_ISL_5544410, EPI_ISL_5544470, EPI_ISL_5544476, EPI_ISL_5544539, EPI_ISL_5544555, EPI_ISL_5544589, EPI_ISL_5544603, EPI_ISL_5544623, EPI_ISL_5544628, EPI_ISL_5546232, EPI_ISL_5547223, EPI_ISL_5548459, EPI_ISL_5548736, EPI_ISL_5549828, EPI_ISL_5556863, EPI_ISL_5556967, EPI_ISL_5565992
Kaiser Permanenete Santa Rosa Medical Center	Sonoma County Public Health Laboratory	Rachel Rees et al	EPI_ISL_4258405, EPI_ISL_4258421, EPI_ISL_4258422, EPI_ISL_4258423, EPI_ISL_4258428, EPI_ISL_4296238, EPI_ISL_4512581, EPI_ISL_4512583, EPI_ISL_4512595, EPI_ISL_4512599, EPI_ISL_4512609, EPI_ISL_4555248, EPI_ISL_4555256, EPI_ISL_4574992, EPI_ISL_4574994, EPI_ISL_4934311, EPI_ISL_4934379, EPI_ISL_4934392, EPI_ISL_4934413, EPI_ISL_4934425, EPI_ISL_4934437, EPI_ISL_4934448, EPI_ISL_4934475, EPI_ISL_4934485, EPI_ISL_4934496, EPI_ISL_4934504, EPI_ISL_4934525, EPI_ISL_4934535, EPI_ISL_4934538, EPI_ISL_4934546, EPI_ISL_4934555, EPI_ISL_4934571, EPI_ISL_4934575, EPI_ISL_5033304, EPI_ISL_5033307, EPI_ISL_5033310, EPI_ISL_5033311, EPI_ISL_5033312, EPI_ISL_5273888, EPI_ISL_5336688, EPI_ISL_5336689, EPI_ISL_5336690, EPI_ISL_5336694, EPI_ISL_5336695, EPI_ISL_5336697, EPI_ISL_5460354, EPI_ISL_5460355, EPI_ISL_5460357, EPI_ISL_5460366, EPI_ISL_5851226, EPI_ISL_5851227, EPI_ISL_5851237, EPI_ISL_5926693, EPI_ISL_5926694, EPI_ISL_5926699, EPI_ISL_5926700, EPI_ISL_5926701, EPI_ISL_5926702, EPI_ISL_5926703, EPI_ISL_5926704, EPI_ISL_5926705, EPI_ISL_6262395, EPI_ISL_6262397, EPI_ISL_6262399, EPI_ISL_6262400, EPI_ISL_6267851, EPI_ISL_6267852, EPI_ISL_6267853, EPI_ISL_6267854, EPI_ISL_6267855, EPI_ISL_6267856, EPI_ISL_6490555, EPI_ISL_6490556, EPI_ISL_6490562, EPI_ISL_6490564, EPI_ISL_6490565, EPI_ISL_6490567, EPI_ISL_6490568, EPI_ISL_6585361, EPI_ISL_6585362, EPI_ISL_6585363
Kaiser Permanente NW Reginal Lab	OHSU MM Lab	Yun Wu et al	EPI_ISL_3547376, EPI_ISL_3547377, EPI_ISL_3547378, EPI_ISL_3547379, EPI_ISL_3547383, EPI_ISL_3547384, EPI_ISL_3547385, EPI_ISL_3547386, EPI_ISL_3547387, EPI_ISL_3547388, EPI_ISL_3547390, EPI_ISL_3547391, EPI_ISL_3561016, EPI_ISL_3561020, EPI_ISL_3561024, EPI_ISL_3561029, EPI_ISL_3561034, EPI_ISL_3561043, EPI_ISL_3561049, EPI_ISL_3561053, EPI_ISL_3561057, EPI_ISL_3561062, EPI_ISL_3561066, EPI_ISL_3561075, EPI_ISL_3561080, EPI_ISL_3561084, EPI_ISL_3561088, EPI_ISL_3561093, EPI_ISL_3561097, EPI_ISL_3561101, EPI_ISL_3561114, EPI_ISL_3561119, EPI_ISL_3561124, EPI_ISL_3561128, EPI_ISL_3561132, EPI_ISL_3561137, EPI_ISL_3561142, EPI_ISL_3561152, EPI_ISL_3561157, EPI_ISL_3561162, EPI_ISL_3561171, EPI_ISL_3561175, EPI_ISL_3561180, EPI_ISL_3561184, EPI_ISL_3561189, EPI_ISL_3561194, EPI_ISL_3561198, EPI_ISL_3561203, EPI_ISL_3561213, EPI_ISL_3561218, EPI_ISL_3561222, EPI_ISL_3561227, EPI_ISL_3561231, EPI_ISL_3561236, EPI_ISL_3561241, EPI_ISL_3561250, EPI_ISL_3561255, EPI_ISL_3561261, EPI_ISL_3561266, EPI_ISL_3561270, EPI_ISL_3561276, EPI_ISL_3561280, EPI_ISL_3561285, EPI_ISL_3561290, EPI_ISL_3561295, EPI_ISL_3561304, EPI_ISL_3561309, EPI_ISL_3561314, EPI_ISL_3561318, EPI_ISL_3561322, EPI_ISL_3561327, EPI_ISL_3561331, EPI_ISL_3561336, EPI_ISL_3561341, EPI_ISL_3561346, EPI_ISL_3561355, EPI_ISL_3561363, EPI_ISL_3561368, EPI_ISL_3561377, EPI_ISL_3561381, EPI_ISL_3561382, EPI_ISL_3561385, EPI_ISL_3561386, EPI_ISL_3561388, EPI_ISL_3561390, EPI_ISL_3561391, EPI_ISL_3561392, EPI_ISL_3561393, EPI_ISL_3561394, EPI_ISL_3561395, EPI_ISL_3561396, EPI_ISL_3561397, EPI_ISL_3561398, EPI_ISL_3561399, EPI_ISL_3561400, EPI_ISL_3561401, EPI_ISL_3561404, EPI_ISL_3561405, EPI_ISL_3561406, EPI_ISL_3561407, EPI_ISL_3561408, EPI_ISL_3561409, EPI_ISL_3561410, EPI_ISL_3561411, EPI_ISL_3561412, EPI_ISL_3561413, EPI_ISL_3561416, EPI_ISL_3561420, EPI_ISL_3561424, EPI_ISL_3561428, EPI_ISL_3561433, EPI_ISL_3561436, EPI_ISL_3561441, EPI_ISL_3561445, EPI_ISL_3561448, EPI_ISL_3561453, EPI_ISL_3561457, EPI_ISL_3561465, EPI_ISL_3561469, EPI_ISL_3561473, EPI_ISL_3561478, EPI_ISL_3561482, EPI_ISL_3561486, EPI_ISL_3561491, EPI_ISL_3561495, EPI_ISL_3561499, EPI_ISL_3561505, EPI_ISL_3561509, EPI_ISL_3561513, EPI_ISL_3561518, EPI_ISL_3561522, EPI_ISL_3561540, EPI_ISL_3561544, EPI_ISL_3561549, EPI_ISL_3561554, EPI_ISL_3561558, EPI_ISL_3561563, EPI_ISL_3561567, EPI_ISL_3561571, EPI_ISL_3561576, EPI_ISL_3561580, EPI_ISL_3561583, EPI_ISL_3561588, EPI_ISL_3561592, EPI_ISL_3561601, EPI_ISL_3561605, EPI_ISL_3561609, EPI_ISL_3561614, EPI_ISL_3561618, EPI_ISL_3561622, EPI_ISL_3561627, EPI_ISL_3561631, EPI_ISL_3561635, EPI_ISL_3561640, EPI_ISL_3561644, EPI_ISL_3561649, EPI_ISL_3561659, EPI_ISL_3561663, EPI_ISL_3561669, EPI_ISL_3561673, EPI_ISL_3561678, EPI_ISL_3561683, EPI_ISL_3561687, EPI_ISL_3561691, EPI_ISL_3561696, EPI_ISL_3561701, EPI_ISL_3561706, EPI_ISL_3561712, EPI_ISL_3561716, EPI_ISL_3561720, EPI_ISL_3561725, EPI_ISL_3561729, EPI_ISL_3561734, EPI_ISL_3561736, EPI_ISL_3561737, EPI_ISL_3561741, EPI_ISL_3561745, EPI_ISL_3561749, EPI_ISL_3561752, EPI_ISL_3561761, EPI_ISL_3561766, EPI_ISL_3561771, EPI_ISL_3561775, EPI_ISL_3561780, EPI_ISL_3561784, EPI_ISL_3561790, EPI_ISL_3561799, EPI_ISL_3561804, EPI_ISL_3561809, EPI_ISL_3561814, EPI_ISL_3561819, EPI_ISL_3561823, EPI_ISL_3561827, EPI_ISL_3561836, EPI_ISL_3561840, EPI_ISL_3561844, EPI_ISL_3561848, EPI_ISL_3561852, EPI_ISL_3561857, EPI_ISL_3561861, EPI_ISL_3561865, EPI_ISL_3561869, EPI_ISL_3561873, EPI_ISL_3561878, EPI_ISL_3561882, EPI_ISL_3561887, EPI_ISL_3561891, EPI_ISL_3561896, EPI_ISL_3561899, EPI_ISL_3561903, EPI_ISL_3561908, EPI_ISL_3561917, EPI_ISL_3561921, EPI_ISL_3561925, EPI_ISL_3561929, EPI_ISL_3561933, EPI_ISL_3561937, EPI_ISL_3561946, EPI_ISL_3561955, EPI_ISL_3561959, EPI_ISL_3561963, EPI_ISL_3561968, EPI_ISL_3561972, EPI_ISL_3561977, EPI_ISL_3561981, EPI_ISL_3561985, EPI_ISL_3561990, EPI_ISL_3561994, EPI_ISL_3561999, EPI_ISL_3562003, EPI_ISL_3562012, EPI_ISL_3562016, EPI_ISL_3562021, EPI_ISL_3562026, EPI_ISL_3562031, EPI_ISL_3562035, EPI_ISL_3562039, EPI_ISL_3562044, EPI_ISL_3562049, EPI_ISL_3562059, EPI_ISL_3562064, EPI_ISL_3562065, EPI_ISL_3562066, EPI_ISL_3562067, EPI_ISL_3562068, EPI_ISL_3562069, EPI_ISL_3562070, EPI_ISL_3562071, EPI_ISL_3562072, EPI_ISL_3562073, EPI_ISL_3562074, EPI_ISL_3562075, EPI_ISL_3562076, EPI_ISL_3562077, EPI_ISL_3562078, EPI_ISL_3562079, EPI_ISL_3562080, EPI_ISL_3562081, EPI_ISL_3562082, EPI_ISL_3562083, EPI_ISL_3562084, EPI_ISL_3562085, EPI_ISL_3562086, EPI_ISL_3562088, EPI_ISL_3562089, EPI_ISL_3562091, EPI_ISL_3562092, EPI_ISL_3562093, EPI_ISL_3562095, EPI_ISL_3562100, EPI_ISL_3562104, EPI_ISL_3562108, EPI_ISL_3562113, EPI_ISL_3562117, EPI_ISL_3562122, EPI_ISL_3562127, EPI_ISL_3562132, EPI_ISL_3562136, EPI_ISL_3562145, EPI_ISL_3562148, EPI_ISL_3825496, EPI_ISL_3825497, EPI_ISL_3825498, EPI_ISL_3825499, EPI_ISL_3825500, EPI_ISL_3825503, EPI_ISL_3825504, EPI_ISL_3825505, EPI_ISL_3825506, EPI_ISL_3825507, EPI_ISL_3825509, EPI_ISL_3825510, EPI_ISL_3825511, EPI_ISL_3825512, EPI_ISL_3825514, EPI_ISL_3825515, EPI_ISL_3825517, EPI_ISL_3825518, EPI_ISL_3825519, EPI_ISL_3825520, EPI_ISL_3825521, EPI_ISL_3825523, EPI_ISL_3825524, EPI_ISL_3825525, EPI_ISL_3825526, EPI_ISL_3825527, EPI_ISL_3825528, EPI_ISL_3825529, EPI_ISL_3825530, EPI_ISL_3825531, EPI_ISL_3825532, EPI_ISL_3825533, EPI_ISL_3825534, EPI_ISL_3825535, EPI_ISL_3825536, EPI_ISL_3825537, EPI_ISL_3825539, EPI_ISL_3825540, EPI_ISL_3825541, EPI_ISL_3825543, EPI_ISL_3825544, EPI_ISL_3825545, EPI_ISL_3825546, EPI_ISL_3825548, EPI_ISL_3825549, EPI_ISL_3825550, EPI_ISL_3825551, EPI_ISL_3825552, EPI_ISL_3825553, EPI_ISL_3825555, EPI_ISL_3825556, EPI_ISL_3825557, EPI_ISL_3825559, EPI_ISL_3825561, EPI_ISL_3825562, EPI_ISL_3825564, EPI_ISL_3825566, EPI_ISL_3825568, EPI_ISL_3825571, EPI_ISL_3825572, EPI_ISL_3825573, EPI_ISL_3825574, EPI_ISL_3825575, EPI_ISL_3825576, EPI_ISL_3825577, EPI_ISL_3825578, EPI_ISL_3825581, EPI_ISL_3825582, EPI_ISL_3825583, EPI_ISL_3825584, EPI_ISL_3825585, EPI_ISL_3825586, EPI_ISL_3825587, EPI_ISL_3825588, EPI_ISL_3825589, EPI_ISL_3825590, EPI_ISL_3825591, EPI_ISL_3825592, EPI_ISL_3825593, EPI_ISL_3825594, EPI_ISL_3825595, EPI_ISL_3825596, EPI_ISL_3825597, EPI_ISL_3825598, EPI_ISL_3825599, EPI_ISL_3825600, EPI_ISL_3825601, EPI_ISL_3825602, EPI_ISL_3825603, EPI_ISL_3825604, EPI_ISL_3825605, EPI_ISL_3825606, EPI_ISL_3825608, EPI_ISL_3825609, EPI_ISL_3825610, EPI_ISL_3825611, EPI_ISL_3825612, EPI_ISL_3825613, EPI_ISL_3825614, EPI_ISL_3825615, EPI_ISL_3825616, EPI_ISL_3825617, EPI_ISL_3825618, EPI_ISL_3825619, EPI_ISL_3825620, EPI_ISL_3825621, EPI_ISL_3825623, EPI_ISL_3825624, EPI_ISL_3825625, EPI_ISL_3825626, EPI_ISL_3825627, EPI_ISL_3825628, EPI_ISL_3825629, EPI_ISL_3825630, EPI_ISL_3825631, EPI_ISL_3825632, EPI_ISL_3825633, EPI_ISL_3825634, EPI_ISL_3825635, EPI_ISL_3825636, EPI_ISL_3825637, EPI_ISL_3825638, EPI_ISL_3825639, EPI_ISL_3825640, EPI_ISL_3825641, EPI_ISL_3825644, EPI_ISL_3825646, EPI_ISL_3825647, EPI_ISL_3825648, EPI_ISL_3825650, EPI_ISL_3825651, EPI_ISL_3825652, EPI_ISL_3825653, EPI_ISL_3825654, EPI_ISL_3825655, EPI_ISL_3825656, EPI_ISL_3825657, EPI_ISL_3825658, EPI_ISL_3825660, EPI_ISL_3825661, EPI_ISL_3825662, EPI_ISL_3825665, EPI_ISL_3825666, EPI_ISL_3825667, EPI_ISL_3825668, EPI_ISL_3825669, EPI_ISL_3825670, EPI_ISL_3825671, EPI_ISL_3825673, EPI_ISL_3825674, EPI_ISL_3825675, EPI_ISL_3825676, EPI_ISL_3825677, EPI_ISL_3825678, EPI_ISL_3825679, EPI_ISL_3825681, EPI_ISL_3825682, EPI_ISL_3825683, EPI_ISL_3825684, EPI_ISL_3825685, EPI_ISL_3825686, EPI_ISL_3825687, EPI_ISL_3825688, EPI_ISL_3825690, EPI_ISL_3825691, EPI_ISL_3825692, EPI_ISL_3825693, EPI_ISL_3825694, EPI_ISL_3825695, EPI_ISL_3825696, EPI_ISL_3825697, EPI_ISL_3825699, EPI_ISL_3825700, EPI_ISL_3825701, EPI_ISL_3825702, EPI_ISL_3825703, EPI_ISL_3825704, EPI_ISL_3825705, EPI_ISL_3825706, EPI_ISL_3825708, EPI_ISL_3825709, EPI_ISL_3825710, EPI_ISL_3825711, EPI_ISL_3825717, EPI_ISL_3825718, EPI_ISL_3825719, EPI_ISL_3825720, EPI_ISL_3825722, EPI_ISL_3825724, EPI_ISL_3825725, EPI_ISL_3825726, EPI_ISL_3825727, EPI_ISL_3825729, EPI_ISL_3825731, EPI_ISL_3825733, EPI_ISL_3825734, EPI_ISL_3825735, EPI_ISL_3825736, EPI_ISL_3825737, EPI_ISL_3825738, EPI_ISL_3825739, EPI_ISL_3825741, EPI_ISL_3825742, EPI_ISL_3825743, EPI_ISL_3825745, EPI_ISL_3825746, EPI_ISL_3825748, EPI_ISL_3825749, EPI_ISL_3825750, EPI_ISL_3825751, EPI_ISL_3825752, EPI_ISL_3825753, EPI_ISL_3825754, EPI_ISL_3825755, EPI_ISL_3825756, EPI_ISL_3825757, EPI_ISL_3825759, EPI_ISL_3825761, EPI_ISL_3825762, EPI_ISL_3825763, EPI_ISL_3825764, EPI_ISL_3825766, EPI_ISL_3825767, EPI_ISL_3825768, EPI_ISL_3825769, EPI_ISL_3825771, EPI_ISL_3825772, EPI_ISL_3825773, EPI_ISL_3825774, EPI_ISL_3825775, EPI_ISL_3825777, EPI_ISL_3825778, EPI_ISL_3825780, EPI_ISL_3825781, EPI_ISL_3825782, EPI_ISL_3825783, EPI_ISL_3825784, EPI_ISL_3825785, EPI_ISL_3825786, EPI_ISL_3825787, EPI_ISL_3825788, EPI_ISL_3825789, EPI_ISL_3825790, EPI_ISL_3825791, EPI_ISL_3825792, EPI_ISL_3825793, EPI_ISL_3825794, EPI_ISL_3825795, EPI_ISL_3825796, EPI_ISL_3825797, EPI_ISL_3825798, EPI_ISL_3825799, EPI_ISL_3825800, EPI_ISL_3825802, EPI_ISL_3825803, EPI_ISL_3825804, EPI_ISL_3825805, EPI_ISL_3825806, EPI_ISL_3825807, EPI_ISL_3825808, EPI_ISL_3825809, EPI_ISL_3825810, EPI_ISL_3825811, EPI_ISL_3825812, EPI_ISL_3826983, EPI_ISL_3826984, EPI_ISL_3826985, EPI_ISL_3826987, EPI_ISL_3826988, EPI_ISL_3826989, EPI_ISL_3826991, EPI_ISL_3826992, EPI_ISL_3826993, EPI_ISL_3826994, EPI_ISL_3826995, EPI_ISL_3826996, EPI_ISL_3826997, EPI_ISL_3826998, EPI_ISL_3826999, EPI_ISL_3827000, EPI_ISL_3827001, EPI_ISL_3827004, EPI_ISL_3827007, EPI_ISL_3827008, EPI_ISL_3827009, EPI_ISL_3827010, EPI_ISL_3827011, EPI_ISL_3827012, EPI_ISL_3939796, EPI_ISL_3939798, EPI_ISL_3939799, EPI_ISL_3939800, EPI_ISL_3939802, EPI_ISL_3939803, EPI_ISL_3939804, EPI_ISL_3939805, EPI_ISL_3939806, EPI_ISL_3939807, EPI_ISL_3939808, EPI_ISL_3939809, EPI_ISL_3939811, EPI_ISL_3939812, EPI_ISL_3939815, EPI_ISL_3939816, EPI_ISL_3939818, EPI_ISL_3939819, EPI_ISL_3939820, EPI_ISL_3939821, EPI_ISL_3939822, EPI_ISL_3939823, EPI_ISL_3939824, EPI_ISL_3939825, EPI_ISL_3939826, EPI_ISL_3939827, EPI_ISL_3939828, EPI_ISL_3939829, EPI_ISL_3939830, EPI_ISL_3939831, EPI_ISL_3939832, EPI_ISL_3939833, EPI_ISL_3939834, EPI_ISL_3939836, EPI_ISL_3940773, EPI_ISL_3940774, EPI_ISL_3940775, EPI_ISL_3940776, EPI_ISL_3940777, EPI_ISL_3940778, EPI_ISL_3940779, EPI_ISL_3940780, EPI_ISL_3940781, EPI_ISL_3940782, EPI_ISL_3940783, EPI_ISL_3940784, EPI_ISL_3940786, EPI_ISL_3940787, EPI_ISL_3940788, EPI_ISL_3940789, EPI_ISL_3940790, EPI_ISL_3940791, EPI_ISL_3940792, EPI_ISL_3940793, EPI_ISL_3940795, EPI_ISL_3940796, EPI_ISL_3940797, EPI_ISL_3940798, EPI_ISL_3940800, EPI_ISL_3940801, EPI_ISL_3940802, EPI_ISL_3940803, EPI_ISL_3940804, EPI_ISL_3940805, EPI_ISL_3940806, EPI_ISL_3940807, EPI_ISL_3940809, EPI_ISL_3940810, EPI_ISL_3940813, EPI_ISL_3940814, EPI_ISL_3940816, EPI_ISL_3940817, EPI_ISL_3940818, EPI_ISL_3940819, EPI_ISL_3940820, EPI_ISL_3940821, EPI_ISL_3940822, EPI_ISL_3940823, EPI_ISL_3940824, EPI_ISL_3940825, EPI_ISL_3940826, EPI_ISL_3940827, EPI_ISL_3940828, EPI_ISL_3940830, EPI_ISL_3940831, EPI_ISL_3940833, EPI_ISL_3940834, EPI_ISL_3940835, EPI_ISL_3940836, EPI_ISL_3940837, EPI_ISL_3940838, EPI_ISL_3940839, EPI_ISL_3940841, EPI_ISL_3940842, EPI_ISL_3940843, EPI_ISL_3940844, EPI_ISL_3940847, EPI_ISL_3940848, EPI_ISL_3940849, EPI_ISL_3940850, EPI_ISL_3940851, EPI_ISL_3940852, EPI_ISL_3940853, EPI_ISL_3940854, EPI_ISL_3940855, EPI_ISL_3940856, EPI_ISL_3940857, EPI_ISL_3940858, EPI_ISL_3940859, EPI_ISL_3940860, EPI_ISL_3940861, EPI_ISL_3940862, EPI_ISL_3940863, EPI_ISL_3940864, EPI_ISL_3940865, EPI_ISL_3940866, EPI_ISL_3940867, EPI_ISL_3940868, EPI_ISL_3940874, EPI_ISL_3940875, EPI_ISL_3940876, EPI_ISL_3940877, EPI_ISL_3940878, EPI_ISL_3940879, EPI_ISL_3940880, EPI_ISL_3940881, EPI_ISL_3940883, EPI_ISL_3940884, EPI_ISL_3940886, EPI_ISL_3940887, EPI_ISL_3940888, EPI_ISL_3940889, EPI_ISL_3940890, EPI_ISL_3940891, EPI_ISL_3940892, EPI_ISL_3940893, EPI_ISL_3940894, EPI_ISL_3940895, EPI_ISL_3940896, EPI_ISL_3940898, EPI_ISL_3940899, EPI_ISL_3940900, EPI_ISL_3940901, EPI_ISL_3940902, EPI_ISL_3940903, EPI_ISL_3940904, EPI_ISL_3940905, EPI_ISL_3940906, EPI_ISL_3940907, EPI_ISL_3940908, EPI_ISL_3940909, EPI_ISL_3940910, EPI_ISL_3940911, EPI_ISL_3940912, EPI_ISL_3940913, EPI_ISL_3940915, EPI_ISL_3940916, EPI_ISL_3940918, EPI_ISL_3940919, EPI_ISL_3940920, EPI_ISL_3940921, EPI_ISL_3940923, EPI_ISL_3940924, EPI_ISL_3940925, EPI_ISL_3940926, EPI_ISL_3940928, EPI_ISL_3940929, EPI_ISL_3940930, EPI_ISL_3940931, EPI_ISL_3940932, EPI_ISL_3940933, EPI_ISL_3940934, EPI_ISL_3940935, EPI_ISL_3940936, EPI_ISL_3940938, EPI_ISL_3940939, EPI_ISL_3940941, EPI_ISL_3940942, EPI_ISL_3940943, EPI_ISL_3940944, EPI_ISL_3940945, EPI_ISL_3940946, EPI_ISL_3940947, EPI_ISL_3940948, EPI_ISL_3940949, EPI_ISL_3940950, EPI_ISL_3940952, EPI_ISL_3940953, EPI_ISL_3940954, EPI_ISL_3940955, EPI_ISL_3940956, EPI_ISL_3940957, EPI_ISL_3940958, EPI_ISL_3940959, EPI_ISL_3940960, EPI_ISL_3940961, EPI_ISL_3940963, EPI_ISL_3940965, EPI_ISL_3940967, EPI_ISL_3940968, EPI_ISL_3940969, EPI_ISL_3940970, EPI_ISL_3940971, EPI_ISL_3940972, EPI_ISL_3940973, EPI_ISL_3940974, EPI_ISL_3940975, EPI_ISL_3940977, EPI_ISL_3940978, EPI_ISL_3940979, EPI_ISL_3940980, EPI_ISL_3940981, EPI_ISL_3940982, EPI_ISL_3940983, EPI_ISL_3940984, EPI_ISL_3940985, EPI_ISL_3940986, EPI_ISL_3940987, EPI_ISL_3940988, EPI_ISL_3940989, EPI_ISL_3940990, EPI_ISL_3940992, EPI_ISL_3940993, EPI_ISL_3940994, EPI_ISL_3940995, EPI_ISL_3940996, EPI_ISL_3940998, EPI_ISL_3940999, EPI_ISL_3941000, EPI_ISL_3941001, EPI_ISL_3941002, EPI_ISL_3941003, EPI_ISL_3941004, EPI_ISL_3941005, EPI_ISL_3941006, EPI_ISL_3941007, EPI_ISL_3941008, EPI_ISL_3941009, EPI_ISL_3941010, EPI_ISL_3941012, EPI_ISL_3941013, EPI_ISL_3941014, EPI_ISL_3941015, EPI_ISL_3941016, EPI_ISL_3941017, EPI_ISL_3941018, EPI_ISL_3941019, EPI_ISL_3941020, EPI_ISL_3941021, EPI_ISL_3941022, EPI_ISL_3941023, EPI_ISL_3941025, EPI_ISL_3941026, EPI_ISL_3941027, EPI_ISL_3941028, EPI_ISL_3941030, EPI_ISL_3941031, EPI_ISL_3941032, EPI_ISL_3941033, EPI_ISL_3941034, EPI_ISL_3941035, EPI_ISL_3941036, EPI_ISL_3941037, EPI_ISL_3941038, EPI_ISL_3941039, EPI_ISL_3941040, EPI_ISL_3941041, EPI_ISL_3941042, EPI_ISL_3941043, EPI_ISL_3941044, EPI_ISL_3941045, EPI_ISL_3941046, EPI_ISL_3941047, EPI_ISL_3941048, EPI_ISL_3941049, EPI_ISL_3941050, EPI_ISL_3941051, EPI_ISL_3941053, EPI_ISL_3941054, EPI_ISL_3941055, EPI_ISL_3941056, EPI_ISL_3941057, EPI_ISL_3941058, EPI_ISL_3941059, EPI_ISL_3941060, EPI_ISL_3941062, EPI_ISL_3941063, EPI_ISL_3941064, EPI_ISL_3941065, EPI_ISL_3941066, EPI_ISL_3941067, EPI_ISL_3941068, EPI_ISL_3941070, EPI_ISL_3941071, EPI_ISL_3941072, EPI_ISL_3941073, EPI_ISL_3941074, EPI_ISL_3941075, EPI_ISL_3941076, EPI_ISL_4004860, EPI_ISL_4005448, EPI_ISL_4005449, EPI_ISL_4005450, EPI_ISL_4005451, EPI_ISL_4005452, EPI_ISL_4005453, EPI_ISL_4005454, EPI_ISL_4005455, EPI_ISL_4005456, EPI_ISL_4005457, EPI_ISL_4005458, EPI_ISL_4005459, EPI_ISL_4005460, EPI_ISL_4005461, EPI_ISL_4005463, EPI_ISL_4005464, EPI_ISL_4005465, EPI_ISL_4005466, EPI_ISL_4005467, EPI_ISL_4005468, EPI_ISL_4005469, EPI_ISL_4005470, EPI_ISL_4005471, EPI_ISL_4005472, EPI_ISL_4005473, EPI_ISL_4005474, EPI_ISL_4005475, EPI_ISL_4102457, EPI_ISL_4102458, EPI_ISL_4102459, EPI_ISL_4102460, EPI_ISL_4102461, EPI_ISL_4102462, EPI_ISL_4102463, EPI_ISL_4102464, EPI_ISL_4102465, EPI_ISL_4102466, EPI_ISL_4102467, EPI_ISL_4102468, EPI_ISL_4102469, EPI_ISL_4102470, EPI_ISL_4102471, EPI_ISL_4102473, EPI_ISL_4102474, EPI_ISL_4102475, EPI_ISL_4102476, EPI_ISL_4102477, EPI_ISL_4102478, EPI_ISL_4102479, EPI_ISL_4102481, EPI_ISL_4102482, EPI_ISL_4102483, EPI_ISL_4102484, EPI_ISL_4102485, EPI_ISL_4102486, EPI_ISL_4102487, EPI_ISL_4102488, EPI_ISL_4102489, EPI_ISL_4102491, EPI_ISL_4102492, EPI_ISL_4102493, EPI_ISL_4102494, EPI_ISL_4102495, EPI_ISL_4102497, EPI_ISL_4102498, EPI_ISL_4102499, EPI_ISL_4102500, EPI_ISL_4102501, EPI_ISL_4102502, EPI_ISL_4102503, EPI_ISL_4102504, EPI_ISL_4102505, EPI_ISL_4102507, EPI_ISL_4102508, EPI_ISL_4102509, EPI_ISL_4102510, EPI_ISL_4102512, EPI_ISL_4102513, EPI_ISL_4102514, EPI_ISL_4102515, EPI_ISL_4102516, EPI_ISL_4102517, EPI_ISL_4102518, EPI_ISL_4102519, EPI_ISL_4102520, EPI_ISL_4102521, EPI_ISL_4102522, EPI_ISL_4102523, EPI_ISL_4102524, EPI_ISL_4102525, EPI_ISL_4102526, EPI_ISL_4102527, EPI_ISL_4102528, EPI_ISL_4102529, EPI_ISL_4102530, EPI_ISL_4102532, EPI_ISL_4102534, EPI_ISL_4102535, EPI_ISL_4102536, EPI_ISL_4102537, EPI_ISL_4102538, EPI_ISL_4102539, EPI_ISL_4102540, EPI_ISL_4102541, EPI_ISL_4102542, EPI_ISL_4102543, EPI_ISL_4102544, EPI_ISL_4102545, EPI_ISL_4102546, EPI_ISL_4102547, EPI_ISL_4102548, EPI_ISL_4102549, EPI_ISL_4102550, EPI_ISL_4102551, EPI_ISL_4102552, EPI_ISL_4102553, EPI_ISL_4102554, EPI_ISL_4102555, EPI_ISL_4102556, EPI_ISL_4102557, EPI_ISL_4102558, EPI_ISL_4102559, EPI_ISL_4102560, EPI_ISL_4102561, EPI_ISL_4102562, EPI_ISL_4102563, EPI_ISL_4102564, EPI_ISL_4102565, EPI_ISL_4102566, EPI_ISL_4102567, EPI_ISL_4102569, EPI_ISL_4102570, EPI_ISL_4102571, EPI_ISL_4102572, EPI_ISL_4102573, EPI_ISL_4102574, EPI_ISL_4102575, EPI_ISL_4102576, EPI_ISL_4102577, EPI_ISL_4102578, EPI_ISL_4102579, EPI_ISL_4102580, EPI_ISL_4102581, EPI_ISL_4102582, EPI_ISL_4102583, EPI_ISL_4102584, EPI_ISL_4102585, EPI_ISL_4102586, EPI_ISL_4102587, EPI_ISL_4102588, EPI_ISL_4102589, EPI_ISL_4102590, EPI_ISL_4102591, EPI_ISL_4102592, EPI_ISL_4102593, EPI_ISL_4102594, EPI_ISL_4102596, EPI_ISL_4102597, EPI_ISL_4102598, EPI_ISL_4102599, EPI_ISL_4102600, EPI_ISL_4102601, EPI_ISL_4102602, EPI_ISL_4102603, EPI_ISL_4102604, EPI_ISL_4102605, EPI_ISL_4102606, EPI_ISL_4102607, EPI_ISL_4102608, EPI_ISL_4102609, EPI_ISL_4102610, EPI_ISL_4102611, EPI_ISL_4102612, EPI_ISL_4102613, EPI_ISL_4102614, EPI_ISL_4102615, EPI_ISL_4102616, EPI_ISL_4102617, EPI_ISL_4102618, EPI_ISL_4102620, EPI_ISL_4102621, EPI_ISL_4102622, EPI_ISL_4102623, EPI_ISL_4102624, EPI_ISL_4102625, EPI_ISL_4102626, EPI_ISL_4102627, EPI_ISL_4102628, EPI_ISL_4102629, EPI_ISL_4102630, EPI_ISL_4102631, EPI_ISL_4102633, EPI_ISL_4102635, EPI_ISL_4102636, EPI_ISL_4102637, EPI_ISL_4102638, EPI_ISL_4102639, EPI_ISL_4102640, EPI_ISL_4102641, EPI_ISL_4102643, EPI_ISL_4102644, EPI_ISL_4102645, EPI_ISL_4102646, EPI_ISL_4102647, EPI_ISL_4102648, EPI_ISL_4102650, EPI_ISL_4102651, EPI_ISL_4102652, EPI_ISL_4102653, EPI_ISL_4102654, EPI_ISL_4102655, EPI_ISL_4102656, EPI_ISL_4102657, EPI_ISL_4102658, EPI_ISL_4102659, EPI_ISL_4102660, EPI_ISL_4102661, EPI_ISL_4102662, EPI_ISL_4102663, EPI_ISL_4102664, EPI_ISL_4102665, EPI_ISL_4102666, EPI_ISL_4102667, EPI_ISL_4102668, EPI_ISL_4102669, EPI_ISL_4102670, EPI_ISL_4102671, EPI_ISL_4102672, EPI_ISL_4102673, EPI_ISL_4102674, EPI_ISL_4102675, EPI_ISL_4102676, EPI_ISL_4102677, EPI_ISL_4102678, EPI_ISL_4102679, EPI_ISL_4102680, EPI_ISL_4102681, EPI_ISL_4102682, EPI_ISL_4102683, EPI_ISL_4102684, EPI_ISL_4102685, EPI_ISL_4102686, EPI_ISL_4102687, EPI_ISL_4102688, EPI_ISL_4102689, EPI_ISL_4102690, EPI_ISL_4102691, EPI_ISL_4102692, EPI_ISL_4102693, EPI_ISL_4102695, EPI_ISL_4102696, EPI_ISL_4102697, EPI_ISL_4102698, EPI_ISL_4102700, EPI_ISL_4102701, EPI_ISL_4102702, EPI_ISL_4102704, EPI_ISL_4102707, EPI_ISL_4102708, EPI_ISL_4102710, EPI_ISL_4102711, EPI_ISL_4102712, EPI_ISL_4102713, EPI_ISL_4102714, EPI_ISL_4102716, EPI_ISL_4102717, EPI_ISL_4102720, EPI_ISL_4102721, EPI_ISL_4102723, EPI_ISL_4102724, EPI_ISL_4102725, EPI_ISL_4102729, EPI_ISL_4102730, EPI_ISL_4102731, EPI_ISL_4102732, EPI_ISL_4102733, EPI_ISL_4102734, EPI_ISL_4102736, EPI_ISL_4102737, EPI_ISL_4102738, EPI_ISL_4102739, EPI_ISL_4102740, EPI_ISL_4102741, EPI_ISL_4102742, EPI_ISL_4102743, EPI_ISL_4102744, EPI_ISL_4102745, EPI_ISL_4102746, EPI_ISL_4102747, EPI_ISL_4102748, EPI_ISL_4102749, EPI_ISL_4102751, EPI_ISL_4102752, EPI_ISL_4102754, EPI_ISL_4102756, EPI_ISL_4102758, EPI_ISL_4102759, EPI_ISL_4102760, EPI_ISL_4102762, EPI_ISL_4102763, EPI_ISL_4102764, EPI_ISL_4102765, EPI_ISL_4102766, EPI_ISL_4102767, EPI_ISL_4102768, EPI_ISL_4102769, EPI_ISL_4102770, EPI_ISL_4102771, EPI_ISL_4102772, EPI_ISL_4102773, EPI_ISL_4102774, EPI_ISL_4102775, EPI_ISL_4102776, EPI_ISL_4102777, EPI_ISL_4102778, EPI_ISL_4102779, EPI_ISL_4102780, EPI_ISL_4102781, EPI_ISL_4102782, EPI_ISL_4102783, EPI_ISL_4102784, EPI_ISL_4102785, EPI_ISL_4102786, EPI_ISL_4102787, EPI_ISL_4102788, EPI_ISL_4102789, EPI_ISL_4102790, EPI_ISL_4102792, EPI_ISL_4169548, EPI_ISL_4169549, EPI_ISL_4169550, EPI_ISL_4169642, EPI_ISL_4169643, EPI_ISL_4260941, EPI_ISL_4260942, EPI_ISL_4260943, EPI_ISL_4260944, EPI_ISL_4260945, EPI_ISL_4260946, EPI_ISL_4260947, EPI_ISL_4260949, EPI_ISL_4260950, EPI_ISL_4260952, EPI_ISL_4260953, EPI_ISL_4260954, EPI_ISL_4260955, EPI_ISL_4260956, EPI_ISL_4260958, EPI_ISL_4260959, EPI_ISL_4260960, EPI_ISL_4260961, EPI_ISL_4260962, EPI_ISL_4260963, EPI_ISL_4260966, EPI_ISL_4260968, EPI_ISL_4260969, EPI_ISL_4260970, EPI_ISL_4260971, EPI_ISL_4260972, EPI_ISL_4260973, EPI_ISL_4260974, EPI_ISL_4260976, EPI_ISL_4260977, EPI_ISL_4260978, EPI_ISL_4260980, EPI_ISL_4260981, EPI_ISL_4260982, EPI_ISL_4260984, EPI_ISL_4260985, EPI_ISL_4260986, EPI_ISL_4260987, EPI_ISL_4260988, EPI_ISL_4260989, EPI_ISL_4260991, EPI_ISL_4260992, EPI_ISL_4260993, EPI_ISL_4260994, EPI_ISL_4260995, EPI_ISL_4260996, EPI_ISL_4260998, EPI_ISL_4260999, EPI_ISL_4261000, EPI_ISL_4261001, EPI_ISL_4261002, EPI_ISL_4261003, EPI_ISL_4261004, EPI_ISL_4261006, EPI_ISL_4261007, EPI_ISL_4261008, EPI_ISL_4261009, EPI_ISL_4261010, EPI_ISL_4261012, EPI_ISL_4261013, EPI_ISL_4261014, EPI_ISL_4261016, EPI_ISL_4261017, EPI_ISL_4261018, EPI_ISL_4261019, EPI_ISL_4261020, EPI_ISL_4261021, EPI_ISL_4261023, EPI_ISL_4261025, EPI_ISL_4261026, EPI_ISL_4261028, EPI_ISL_4261030, EPI_ISL_4261032, EPI_ISL_4261033, EPI_ISL_4261035, EPI_ISL_4261037, EPI_ISL_4261039, EPI_ISL_4261040, EPI_ISL_4261043, EPI_ISL_4261046, EPI_ISL_4261048, EPI_ISL_4261050, EPI_ISL_4261053, EPI_ISL_4261055, EPI_ISL_4261057, EPI_ISL_4261059, EPI_ISL_4261062, EPI_ISL_4261064, EPI_ISL_4261066, EPI_ISL_4261068, EPI_ISL_4261069, EPI_ISL_4261071, EPI_ISL_4261073, EPI_ISL_4261076, EPI_ISL_4261078, EPI_ISL_4261080, EPI_ISL_4261083, EPI_ISL_4261084, EPI_ISL_4261086, EPI_ISL_4261089, EPI_ISL_4261090, EPI_ISL_4261091, EPI_ISL_4261092, EPI_ISL_4261093, EPI_ISL_4261095, EPI_ISL_4261096, EPI_ISL_4261097, EPI_ISL_4261098, EPI_ISL_4261099, EPI_ISL_4261100, EPI_ISL_4261102, EPI_ISL_4261103, EPI_ISL_4261105, EPI_ISL_4261106, EPI_ISL_4261107, EPI_ISL_4261108, EPI_ISL_4261109, EPI_ISL_4261110, EPI_ISL_4261111, EPI_ISL_4261112, EPI_ISL_4261113, EPI_ISL_4261114, EPI_ISL_4261115, EPI_ISL_4261116, EPI_ISL_4261117, EPI_ISL_4261118, EPI_ISL_4261119, EPI_ISL_4261121, EPI_ISL_4261122, EPI_ISL_4261123, EPI_ISL_4261124, EPI_ISL_4261125, EPI_ISL_4261126, EPI_ISL_4261128, EPI_ISL_4261130, EPI_ISL_4261132, EPI_ISL_4261133, EPI_ISL_4261134, EPI_ISL_4261136, EPI_ISL_4261137, EPI_ISL_4261138, EPI_ISL_4261141, EPI_ISL_4261143, EPI_ISL_4261144, EPI_ISL_4261145, EPI_ISL_4261147, EPI_ISL_4261148, EPI_ISL_4261149, EPI_ISL_4261153, EPI_ISL_4261154, EPI_ISL_4261155, EPI_ISL_4261156, EPI_ISL_4261157, EPI_ISL_4261158, EPI_ISL_4261159, EPI_ISL_4261160, EPI_ISL_4261161, EPI_ISL_4261162, EPI_ISL_4261163, EPI_ISL_4261164, EPI_ISL_4261165, EPI_ISL_4261166, EPI_ISL_4261167, EPI_ISL_4261168, EPI_ISL_4261169, EPI_ISL_4261170, EPI_ISL_4261171, EPI_ISL_4261173, EPI_ISL_4261174, EPI_ISL_4261175, EPI_ISL_4261176, EPI_ISL_4261178, EPI_ISL_4261179, EPI_ISL_4261180, EPI_ISL_4261182, EPI_ISL_4261183, EPI_ISL_4261184, EPI_ISL_4261185, EPI_ISL_4261186, EPI_ISL_4261187, EPI_ISL_4261188, EPI_ISL_4261189, EPI_ISL_4261190, EPI_ISL_4261191, EPI_ISL_4261192, EPI_ISL_4261193, EPI_ISL_4261194, EPI_ISL_4261195, EPI_ISL_4261196, EPI_ISL_4261197, EPI_ISL_4261198, EPI_ISL_4261199, EPI_ISL_4261200, EPI_ISL_4261201, EPI_ISL_4261203, EPI_ISL_4261204, EPI_ISL_4261205, EPI_ISL_4261206, EPI_ISL_4261208, EPI_ISL_4261210, EPI_ISL_4261211, EPI_ISL_4261212, EPI_ISL_4261213, EPI_ISL_4261214, EPI_ISL_4261215, EPI_ISL_4261216, EPI_ISL_4261217, EPI_ISL_4261218, EPI_ISL_4261219, EPI_ISL_4261220, EPI_ISL_4261221, EPI_ISL_4261222, EPI_ISL_4261223, EPI_ISL_4261224, EPI_ISL_4261225, EPI_ISL_4261226, EPI_ISL_4261227, EPI_ISL_4261228, EPI_ISL_4261229, EPI_ISL_4261230, EPI_ISL_4261231, EPI_ISL_4261232, EPI_ISL_4261233, EPI_ISL_4261234, EPI_ISL_4261235, EPI_ISL_4261236, EPI_ISL_4261239, EPI_ISL_4261241, EPI_ISL_4261242, EPI_ISL_4261243, EPI_ISL_4261244, EPI_ISL_4261245, EPI_ISL_4261246, EPI_ISL_4261247, EPI_ISL_4261248, EPI_ISL_4261249, EPI_ISL_4261250, EPI_ISL_4261251, EPI_ISL_4261252, EPI_ISL_4261253, EPI_ISL_4261254, EPI_ISL_4261255, EPI_ISL_4261257, EPI_ISL_4261258, EPI_ISL_4261259, EPI_ISL_4261260, EPI_ISL_4261261, EPI_ISL_4261262, EPI_ISL_4261263, EPI_ISL_4261264, EPI_ISL_4261265, EPI_ISL_4261266, EPI_ISL_4261268, EPI_ISL_4261269, EPI_ISL_4261270, EPI_ISL_4261271, EPI_ISL_4261272, EPI_ISL_4261273, EPI_ISL_4261274, EPI_ISL_4261275, EPI_ISL_4261276, EPI_ISL_4261277, EPI_ISL_4261279, EPI_ISL_4261281, EPI_ISL_4261282, EPI_ISL_4261283, EPI_ISL_4261284, EPI_ISL_4261285, EPI_ISL_4261286, EPI_ISL_4261287, EPI_ISL_4261289, EPI_ISL_4261290, EPI_ISL_4261291, EPI_ISL_4261292, EPI_ISL_4261293, EPI_ISL_4261294, EPI_ISL_4261295, EPI_ISL_4261296, EPI_ISL_4261297, EPI_ISL_4261299, EPI_ISL_4261300, EPI_ISL_4261301, EPI_ISL_4261302, EPI_ISL_4262444, EPI_ISL_4262445, EPI_ISL_4262448, EPI_ISL_4262449, EPI_ISL_4262450, EPI_ISL_4262451, EPI_ISL_4262452, EPI_ISL_4262453, EPI_ISL_4262454, EPI_ISL_4262455, EPI_ISL_4262456, EPI_ISL_4262457, EPI_ISL_4262458, EPI_ISL_4262459, EPI_ISL_4262460, EPI_ISL_4262461, EPI_ISL_4262462, EPI_ISL_4262463, EPI_ISL_4262464, EPI_ISL_4262465, EPI_ISL_4262466, EPI_ISL_4498775, EPI_ISL_4498778, EPI_ISL_4634985, EPI_ISL_4636776, EPI_ISL_4636777, EPI_ISL_4636778, EPI_ISL_4636779, EPI_ISL_4636781, EPI_ISL_4636782, EPI_ISL_4636793, EPI_ISL_4636794, EPI_ISL_4636799, EPI_ISL_4636800, EPI_ISL_4636802, EPI_ISL_4636803, EPI_ISL_4636804, EPI_ISL_4636805, EPI_ISL_4636806, EPI_ISL_4636807, EPI_ISL_4636808, EPI_ISL_4636809, EPI_ISL_4636810, EPI_ISL_4636811, EPI_ISL_4636812, EPI_ISL_4636813, EPI_ISL_4636814, EPI_ISL_4636815, EPI_ISL_4636816, EPI_ISL_4636817, EPI_ISL_4636818, EPI_ISL_4636819, EPI_ISL_4636820, EPI_ISL_4636821, EPI_ISL_4636822, EPI_ISL_4636824, EPI_ISL_4636825, EPI_ISL_4636826, EPI_ISL_4636827, EPI_ISL_4636828, EPI_ISL_4636829, EPI_ISL_4636830, EPI_ISL_4636831, EPI_ISL_4636832, EPI_ISL_4636833, EPI_ISL_4636834, EPI_ISL_4636835, EPI_ISL_4636836, EPI_ISL_4636837, EPI_ISL_4636838, EPI_ISL_4636839, EPI_ISL_4636840, EPI_ISL_4636841, EPI_ISL_4636842, EPI_ISL_4636843, EPI_ISL_4636844, EPI_ISL_4636846, EPI_ISL_4636847, EPI_ISL_4636848, EPI_ISL_4636849, EPI_ISL_4636850, EPI_ISL_4636851, EPI_ISL_4636852, EPI_ISL_4636853, EPI_ISL_4636854, EPI_ISL_4636855, EPI_ISL_4636856, EPI_ISL_4636857, EPI_ISL_4636858, EPI_ISL_4636859, EPI_ISL_4636860, EPI_ISL_4636861, EPI_ISL_4636862, EPI_ISL_4636863, EPI_ISL_4636864, EPI_ISL_4636865, EPI_ISL_4636866, EPI_ISL_4636867, EPI_ISL_4636868, EPI_ISL_4636869, EPI_ISL_4636870, EPI_ISL_4636871, EPI_ISL_4636872, EPI_ISL_4636873, EPI_ISL_4636875, EPI_ISL_4636876, EPI_ISL_4636877, EPI_ISL_4636879, EPI_ISL_4636880, EPI_ISL_4636881, EPI_ISL_4636882, EPI_ISL_4636884, EPI_ISL_4636886, EPI_ISL_4636887, EPI_ISL_4636888, EPI_ISL_4636889, EPI_ISL_4636891, EPI_ISL_4636892, EPI_ISL_4636893, EPI_ISL_4636894, EPI_ISL_4636895, EPI_ISL_4636896, EPI_ISL_4636897, EPI_ISL_4636898, EPI_ISL_4636900, EPI_ISL_4636901, EPI_ISL_4636902, EPI_ISL_4636903, EPI_ISL_4636904, EPI_ISL_4636905, EPI_ISL_4636906, EPI_ISL_4636907, EPI_ISL_4636908, EPI_ISL_4636909, EPI_ISL_4636911, EPI_ISL_4636913, EPI_ISL_4636914, EPI_ISL_4636915, EPI_ISL_4636916, EPI_ISL_4636917, EPI_ISL_4636918, EPI_ISL_4636919, EPI_ISL_4636920, EPI_ISL_4636921, EPI_ISL_4636922, EPI_ISL_4636923, EPI_ISL_4636924, EPI_ISL_4636925, EPI_ISL_4636926, EPI_ISL_4636927, EPI_ISL_4636928, EPI_ISL_4636929, EPI_ISL_4636930, EPI_ISL_4636931, EPI_ISL_4636932, EPI_ISL_4636933, EPI_ISL_4636934, EPI_ISL_4636935, EPI_ISL_4636936, EPI_ISL_4636939, EPI_ISL_4636940, EPI_ISL_4636941, EPI_ISL_4636942, EPI_ISL_4636943, EPI_ISL_4636944, EPI_ISL_4636949, EPI_ISL_4636950, EPI_ISL_4636951, EPI_ISL_4636952, EPI_ISL_4636953, EPI_ISL_4636955, EPI_ISL_4636956, EPI_ISL_4636957, EPI_ISL_4636958, EPI_ISL_4636959, EPI_ISL_4636960, EPI_ISL_4636961, EPI_ISL_4636962, EPI_ISL_4636963, EPI_ISL_4636964, EPI_ISL_4636965, EPI_ISL_4636966, EPI_ISL_4636967, EPI_ISL_4636968, EPI_ISL_4636970, EPI_ISL_4636971, EPI_ISL_4636972, EPI_ISL_4636973, EPI_ISL_4636974, EPI_ISL_4636975, EPI_ISL_4636976, EPI_ISL_4636977, EPI_ISL_4636978, EPI_ISL_4636979, EPI_ISL_4636980, EPI_ISL_4636981, EPI_ISL_4636982, EPI_ISL_4636983, EPI_ISL_4636984, EPI_ISL_4636985, EPI_ISL_4636986, EPI_ISL_4636987, EPI_ISL_4636988, EPI_ISL_4636989, EPI_ISL_4636990, EPI_ISL_4636991, EPI_ISL_4636992, EPI_ISL_4636993, EPI_ISL_4636994, EPI_ISL_4636996, EPI_ISL_4636997, EPI_ISL_4636998, EPI_ISL_4636999, EPI_ISL_4637000, EPI_ISL_4637001, EPI_ISL_4637002, EPI_ISL_4637003, EPI_ISL_4637004, EPI_ISL_4637005, EPI_ISL_4637006, EPI_ISL_4637007, EPI_ISL_4637008, EPI_ISL_4637009, EPI_ISL_4637010, EPI_ISL_4637011, EPI_ISL_4637012, EPI_ISL_4637013, EPI_ISL_4637015, EPI_ISL_4637016, EPI_ISL_4637017, EPI_ISL_4637018, EPI_ISL_4637019, EPI_ISL_4637020, EPI_ISL_4637021, EPI_ISL_4637022, EPI_ISL_4637023, EPI_ISL_4637024, EPI_ISL_4637025, EPI_ISL_4637026, EPI_ISL_4637027, EPI_ISL_4637028, EPI_ISL_4637029, EPI_ISL_4637030, EPI_ISL_4637031, EPI_ISL_4637032, EPI_ISL_4637033, EPI_ISL_4637034, EPI_ISL_4637035, EPI_ISL_4637036, EPI_ISL_4637037, EPI_ISL_4637038, EPI_ISL_4637039, EPI_ISL_4637040, EPI_ISL_4637041, EPI_ISL_4637042, EPI_ISL_4637044, EPI_ISL_4637045, EPI_ISL_4637049, EPI_ISL_4637051, EPI_ISL_4637052, EPI_ISL_4637054, EPI_ISL_4637055, EPI_ISL_4637056, EPI_ISL_4637057, EPI_ISL_4637058, EPI_ISL_4637059, EPI_ISL_4637060, EPI_ISL_4637061, EPI_ISL_4637063, EPI_ISL_4637064, EPI_ISL_4637065, EPI_ISL_4637066, EPI_ISL_4637067, EPI_ISL_4637068, EPI_ISL_4637069, EPI_ISL_4637070, EPI_ISL_4637071, EPI_ISL_4637072, EPI_ISL_4637073, EPI_ISL_4637074, EPI_ISL_4637075, EPI_ISL_4637076, EPI_ISL_4637077, EPI_ISL_4637078, EPI_ISL_4637079, EPI_ISL_4637080, EPI_ISL_4637081, EPI_ISL_4637083, EPI_ISL_4637084, EPI_ISL_4637087, EPI_ISL_4637088, EPI_ISL_4637089, EPI_ISL_4637090, EPI_ISL_4637091, EPI_ISL_4637092, EPI_ISL_4637093, EPI_ISL_4637094, EPI_ISL_4637096, EPI_ISL_4637097, EPI_ISL_4637099, EPI_ISL_4637101, EPI_ISL_4637102, EPI_ISL_4637104, EPI_ISL_4637105, EPI_ISL_4637107, EPI_ISL_4637108, EPI_ISL_4637109, EPI_ISL_4637110, EPI_ISL_4637111, EPI_ISL_4637112, EPI_ISL_4637113, EPI_ISL_4637114, EPI_ISL_4637115, EPI_ISL_4637116, EPI_ISL_4637117, EPI_ISL_4637118, EPI_ISL_4637119, EPI_ISL_4637121, EPI_ISL_4637123, EPI_ISL_4637124, EPI_ISL_4637125, EPI_ISL_4637126, EPI_ISL_4637128, EPI_ISL_4637129, EPI_ISL_4637130, EPI_ISL_4637131, EPI_ISL_4637132, EPI_ISL_4637133, EPI_ISL_4637134, EPI_ISL_4637135, EPI_ISL_4637136, EPI_ISL_4637137, EPI_ISL_4637138, EPI_ISL_4637139, EPI_ISL_4637140, EPI_ISL_4637141, EPI_ISL_4637142, EPI_ISL_4637143, EPI_ISL_4637144, EPI_ISL_4637145, EPI_ISL_4637146, EPI_ISL_4740213, EPI_ISL_4740216, EPI_ISL_4819454, EPI_ISL_4820383, EPI_ISL_4820384, EPI_ISL_4820385, EPI_ISL_4821397, EPI_ISL_4821398, EPI_ISL_4821399, EPI_ISL_4821400, EPI_ISL_4821401, EPI_ISL_4821413, EPI_ISL_4821414, EPI_ISL_4821415, EPI_ISL_4821416, EPI_ISL_4821417, EPI_ISL_4821418, EPI_ISL_4821426, EPI_ISL_4821427, EPI_ISL_4821428, EPI_ISL_4821429, EPI_ISL_4821433, EPI_ISL_4821434, EPI_ISL_4821435, EPI_ISL_4821436, EPI_ISL_4821437, EPI_ISL_4966948, EPI_ISL_4967449, EPI_ISL_4967450, EPI_ISL_4967451, EPI_ISL_4967452, EPI_ISL_4967453, EPI_ISL_4967454, EPI_ISL_4967455, EPI_ISL_4967456, EPI_ISL_4967457, EPI_ISL_4967458, EPI_ISL_4967461, EPI_ISL_5010184, EPI_ISL_5010186, EPI_ISL_5010187, EPI_ISL_5010188, EPI_ISL_5010189, EPI_ISL_5010190, EPI_ISL_5010191, EPI_ISL_5010192, EPI_ISL_5010193, EPI_ISL_5010194, EPI_ISL_5010195, EPI_ISL_5010196, EPI_ISL_5010197, EPI_ISL_5010198, EPI_ISL_5010199, EPI_ISL_5010200, EPI_ISL_5010202, EPI_ISL_5010204, EPI_ISL_5010205, EPI_ISL_5010206, EPI_ISL_5010207, EPI_ISL_5010208, EPI_ISL_5010209, EPI_ISL_5010210, EPI_ISL_5010211, EPI_ISL_5010212, EPI_ISL_5010213, EPI_ISL_5010214, EPI_ISL_5010215, EPI_ISL_5010216, EPI_ISL_5010217, EPI_ISL_5010218, EPI_ISL_5010219, EPI_ISL_5010220, EPI_ISL_5021829, EPI_ISL_5021830, EPI_ISL_5021831, EPI_ISL_5021832, EPI_ISL_5021833, EPI_ISL_5021834, EPI_ISL_5021835, EPI_ISL_5021836, EPI_ISL_5021837, EPI_ISL_5021838, EPI_ISL_5021839, EPI_ISL_5021840, EPI_ISL_5021842, EPI_ISL_5021843, EPI_ISL_5021844, EPI_ISL_5021845, EPI_ISL_5021846, EPI_ISL_5021848, EPI_ISL_5021849, EPI_ISL_5021850, EPI_ISL_5021851, EPI_ISL_5021852, EPI_ISL_5021853, EPI_ISL_5021854, EPI_ISL_5021855, EPI_ISL_5021856, EPI_ISL_5021857, EPI_ISL_5021858, EPI_ISL_5021859, EPI_ISL_5021861, EPI_ISL_5021862, EPI_ISL_5021863, EPI_ISL_5021865, EPI_ISL_5021867, EPI_ISL_5021868, EPI_ISL_5021869, EPI_ISL_5021870, EPI_ISL_5021871, EPI_ISL_5021872, EPI_ISL_5021873, EPI_ISL_5021875, EPI_ISL_5021877, EPI_ISL_5021878, EPI_ISL_5021879, EPI_ISL_5021880, EPI_ISL_5021881, EPI_ISL_5021882, EPI_ISL_5021883, EPI_ISL_5021884, EPI_ISL_5021886, EPI_ISL_5021887, EPI_ISL_5021888, EPI_ISL_5021889, EPI_ISL_5021891, EPI_ISL_5021892, EPI_ISL_5021893, EPI_ISL_5021895, EPI_ISL_5021896, EPI_ISL_5021897, EPI_ISL_5021898, EPI_ISL_5021899, EPI_ISL_5021900, EPI_ISL_5021901, EPI_ISL_5021903, EPI_ISL_5021907, EPI_ISL_5021910, EPI_ISL_5021911, EPI_ISL_5021914, EPI_ISL_5021915, EPI_ISL_5021916, EPI_ISL_5021918, EPI_ISL_5021919, EPI_ISL_5021920, EPI_ISL_5021921, EPI_ISL_5021924, EPI_ISL_5021926, EPI_ISL_5021927, EPI_ISL_5021928, EPI_ISL_5021929, EPI_ISL_5021931, EPI_ISL_5021932, EPI_ISL_5021933, EPI_ISL_5021934, EPI_ISL_5021936, EPI_ISL_5021938, EPI_ISL_5021939, EPI_ISL_5021941, EPI_ISL_5021942, EPI_ISL_5021943, EPI_ISL_5021944, EPI_ISL_5021945, EPI_ISL_5021946, EPI_ISL_5021947, EPI_ISL_5021948, EPI_ISL_5021949, EPI_ISL_5021950, EPI_ISL_5021952, EPI_ISL_5021953, EPI_ISL_5021954, EPI_ISL_5021955, EPI_ISL_5021956, EPI_ISL_5021957, EPI_ISL_5021958, EPI_ISL_5021959, EPI_ISL_5021960, EPI_ISL_5021961, EPI_ISL_5021962, EPI_ISL_5021963, EPI_ISL_5021964, EPI_ISL_5021965, EPI_ISL_5021967, EPI_ISL_5021969, EPI_ISL_5021970, EPI_ISL_5021971, EPI_ISL_5021972, EPI_ISL_5021973, EPI_ISL_5021974, EPI_ISL_5021975, EPI_ISL_5021976, EPI_ISL_5021977, EPI_ISL_5021978, EPI_ISL_5021979, EPI_ISL_5021980, EPI_ISL_5021981, EPI_ISL_5021982, EPI_ISL_5021985, EPI_ISL_5021986, EPI_ISL_5021987, EPI_ISL_5021988, EPI_ISL_5021989, EPI_ISL_5021990, EPI_ISL_5021991, EPI_ISL_5021992, EPI_ISL_5021994, EPI_ISL_5021995, EPI_ISL_5021996, EPI_ISL_5021997, EPI_ISL_5021998, EPI_ISL_5021999, EPI_ISL_5022000, EPI_ISL_5022001, EPI_ISL_5022002, EPI_ISL_5022003, EPI_ISL_5022004, EPI_ISL_5022005, EPI_ISL_5022006, EPI_ISL_5022007, EPI_ISL_5022008, EPI_ISL_5022009, EPI_ISL_5022010, EPI_ISL_5022011, EPI_ISL_5022014, EPI_ISL_5022015, EPI_ISL_5022016, EPI_ISL_5022017, EPI_ISL_5022018, EPI_ISL_5022019, EPI_ISL_5022020, EPI_ISL_5022021, EPI_ISL_5022022, EPI_ISL_5022023, EPI_ISL_5022024, EPI_ISL_5022025, EPI_ISL_5022026, EPI_ISL_5022027, EPI_ISL_5022028, EPI_ISL_5022029, EPI_ISL_5022030, EPI_ISL_5022031, EPI_ISL_5022032, EPI_ISL_5022033, EPI_ISL_5022035, EPI_ISL_5022036, EPI_ISL_5022038, EPI_ISL_5022039, EPI_ISL_5022040, EPI_ISL_5022041, EPI_ISL_5022042, EPI_ISL_5022044, EPI_ISL_5022045, EPI_ISL_5022046, EPI_ISL_5022047, EPI_ISL_5022048, EPI_ISL_5022049, EPI_ISL_5022051, EPI_ISL_5022052, EPI_ISL_5022053, EPI_ISL_5022054, EPI_ISL_5022055, EPI_ISL_5022056, EPI_ISL_5022058, EPI_ISL_5022059, EPI_ISL_5022060, EPI_ISL_5022061, EPI_ISL_5022062, EPI_ISL_5022063, EPI_ISL_5022064, EPI_ISL_5022065, EPI_ISL_5022066, EPI_ISL_5022069, EPI_ISL_5022070, EPI_ISL_5022071, EPI_ISL_5022072, EPI_ISL_5022074, EPI_ISL_5022075, EPI_ISL_5022076, EPI_ISL_5022078, EPI_ISL_5022079, EPI_ISL_5022080, EPI_ISL_5022081, EPI_ISL_5022082, EPI_ISL_5022083, EPI_ISL_5022084, EPI_ISL_5022085, EPI_ISL_5022086, EPI_ISL_5022087, EPI_ISL_5022089, EPI_ISL_5022091, EPI_ISL_5022094, EPI_ISL_5022095, EPI_ISL_5022096, EPI_ISL_5022097, EPI_ISL_5022098, EPI_ISL_5022099, EPI_ISL_5022100, EPI_ISL_5022101, EPI_ISL_5022102, EPI_ISL_5022103, EPI_ISL_5022106, EPI_ISL_5022107, EPI_ISL_5022109, EPI_ISL_5022110, EPI_ISL_5022111, EPI_ISL_5022112, EPI_ISL_5022113, EPI_ISL_5022114, EPI_ISL_5022115, EPI_ISL_5022117, EPI_ISL_5022118, EPI_ISL_5022121, EPI_ISL_5022122, EPI_ISL_5022123, EPI_ISL_5022126, EPI_ISL_5022127, EPI_ISL_5053465, EPI_ISL_5053466, EPI_ISL_5053467, EPI_ISL_5055501, EPI_ISL_5055502, EPI_ISL_5055503, EPI_ISL_5055504, EPI_ISL_5238881, EPI_ISL_5238883, EPI_ISL_5238884, EPI_ISL_5238885, EPI_ISL_5238886, EPI_ISL_5238887, EPI_ISL_5238888, EPI_ISL_5238889, EPI_ISL_5238890, EPI_ISL_5238893, EPI_ISL_5238894, EPI_ISL_5238895, EPI_ISL_5238896, EPI_ISL_5238897, EPI_ISL_5238898, EPI_ISL_5238899, EPI_ISL_5238901, EPI_ISL_5238902, EPI_ISL_5238903, EPI_ISL_5238904, EPI_ISL_5238905, EPI_ISL_5238906, EPI_ISL_5238908, EPI_ISL_5238909, EPI_ISL_5238910, EPI_ISL_5238911, EPI_ISL_5238916, EPI_ISL_5238917, EPI_ISL_5238918, EPI_ISL_5238921, EPI_ISL_5238922, EPI_ISL_5238923, EPI_ISL_5238925, EPI_ISL_5238926, EPI_ISL_5238927, EPI_ISL_5238928, EPI_ISL_5238930, EPI_ISL_5238931, EPI_ISL_5238932, EPI_ISL_5238933, EPI_ISL_5238934, EPI_ISL_5238936, EPI_ISL_5238937, EPI_ISL_5238938, EPI_ISL_5238940, EPI_ISL_5238941, EPI_ISL_5238942, EPI_ISL_5238943, EPI_ISL_5238944, EPI_ISL_5238945, EPI_ISL_5238946, EPI_ISL_5238947, EPI_ISL_5238950, EPI_ISL_5238951, EPI_ISL_5238952, EPI_ISL_5238954, EPI_ISL_5238955, EPI_ISL_5238956, EPI_ISL_5238957, EPI_ISL_5238958, EPI_ISL_5238959, EPI_ISL_5238960, EPI_ISL_5238961, EPI_ISL_5238962, EPI_ISL_5238963, EPI_ISL_5238964, EPI_ISL_5238965, EPI_ISL_5238966, EPI_ISL_5238967, EPI_ISL_5238968, EPI_ISL_5238969, EPI_ISL_5238971, EPI_ISL_5238972, EPI_ISL_5238973, EPI_ISL_5238974, EPI_ISL_5238975, EPI_ISL_5238976, EPI_ISL_5238977, EPI_ISL_5238978, EPI_ISL_5238979, EPI_ISL_5238980, EPI_ISL_5238982, EPI_ISL_5238983, EPI_ISL_5238984, EPI_ISL_5238985, EPI_ISL_5238986, EPI_ISL_5238987, EPI_ISL_5238988, EPI_ISL_5238989, EPI_ISL_5238990, EPI_ISL_5238991, EPI_ISL_5238992, EPI_ISL_5238993, EPI_ISL_5238995, EPI_ISL_5238996, EPI_ISL_5238998, EPI_ISL_5238999, EPI_ISL_5239000, EPI_ISL_5239001, EPI_ISL_5239002, EPI_ISL_5239003, EPI_ISL_5239004, EPI_ISL_5239005, EPI_ISL_5239006, EPI_ISL_5239007, EPI_ISL_5239008, EPI_ISL_5239009, EPI_ISL_5239010, EPI_ISL_5239011, EPI_ISL_5239012, EPI_ISL_5239013, EPI_ISL_5239014, EPI_ISL_5239019, EPI_ISL_5239020, EPI_ISL_5239021, EPI_ISL_5239022, EPI_ISL_5239024, EPI_ISL_5239026, EPI_ISL_5239027, EPI_ISL_5239033, EPI_ISL_5239034, EPI_ISL_5239036, EPI_ISL_5239037, EPI_ISL_5239039, EPI_ISL_5239040, EPI_ISL_5239041, EPI_ISL_5239042, EPI_ISL_5239043, EPI_ISL_5239044, EPI_ISL_5239045, EPI_ISL_5239047, EPI_ISL_5239049, EPI_ISL_5239050, EPI_ISL_5239051, EPI_ISL_5239052, EPI_ISL_5239053, EPI_ISL_5239054, EPI_ISL_5239055, EPI_ISL_5239056, EPI_ISL_5239057, EPI_ISL_5239058, EPI_ISL_5239060, EPI_ISL_5239061, EPI_ISL_5239062, EPI_ISL_5239063, EPI_ISL_5239064, EPI_ISL_5239065, EPI_ISL_5239068, EPI_ISL_5239069, EPI_ISL_5239070, EPI_ISL_5239071, EPI_ISL_5239072, EPI_ISL_5239073, EPI_ISL_5239074, EPI_ISL_5239075, EPI_ISL_5239076, EPI_ISL_5239077, EPI_ISL_5239079, EPI_ISL_5239080, EPI_ISL_5239081, EPI_ISL_5239082, EPI_ISL_5239083, EPI_ISL_5239084, EPI_ISL_5239085, EPI_ISL_5239086, EPI_ISL_5239087, EPI_ISL_5239088, EPI_ISL_5239089, EPI_ISL_5239090, EPI_ISL_5239091, EPI_ISL_5239092, EPI_ISL_5239093, EPI_ISL_5239094, EPI_ISL_5239095, EPI_ISL_5239096, EPI_ISL_5239097, EPI_ISL_5239098, EPI_ISL_5239099, EPI_ISL_5239100, EPI_ISL_5239101, EPI_ISL_5239102, EPI_ISL_5239103, EPI_ISL_5239104, EPI_ISL_5239105, EPI_ISL_5239106, EPI_ISL_5239107, EPI_ISL_5239108, EPI_ISL_5239111, EPI_ISL_5239112, EPI_ISL_5239115, EPI_ISL_5239116, EPI_ISL_5239117, EPI_ISL_5239118, EPI_ISL_5239119, EPI_ISL_5239120, EPI_ISL_5239122, EPI_ISL_5239123, EPI_ISL_5239124, EPI_ISL_5239125, EPI_ISL_5239126, EPI_ISL_5239127, EPI_ISL_5239128, EPI_ISL_5239129, EPI_ISL_5239131, EPI_ISL_5239132, EPI_ISL_5239133, EPI_ISL_5239134, EPI_ISL_5239135, EPI_ISL_5239136, EPI_ISL_5239138, EPI_ISL_5239139, EPI_ISL_5239140, EPI_ISL_5239141, EPI_ISL_5239142, EPI_ISL_5239143, EPI_ISL_5239144, EPI_ISL_5239145, EPI_ISL_5239146, EPI_ISL_5239147, EPI_ISL_5239148, EPI_ISL_5239150, EPI_ISL_5239155, EPI_ISL_5239156, EPI_ISL_5239157, EPI_ISL_5239158, EPI_ISL_5239159, EPI_ISL_5239160, EPI_ISL_5239161, EPI_ISL_5239162, EPI_ISL_5239163, EPI_ISL_5239164, EPI_ISL_5239165, EPI_ISL_5239166, EPI_ISL_5239167, EPI_ISL_5239168, EPI_ISL_5239169, EPI_ISL_5239170, EPI_ISL_5239171, EPI_ISL_5239172, EPI_ISL_5239173, EPI_ISL_5239174, EPI_ISL_5239175, EPI_ISL_5239176, EPI_ISL_5239177, EPI_ISL_5239178, EPI_ISL_5239179, EPI_ISL_5239180, EPI_ISL_5239181, EPI_ISL_5239182, EPI_ISL_5239183, EPI_ISL_5239184, EPI_ISL_5239185, EPI_ISL_5239186, EPI_ISL_5239187, EPI_ISL_5239188, EPI_ISL_5239189, EPI_ISL_5321863, EPI_ISL_5421448, EPI_ISL_5421449, EPI_ISL_5421450, EPI_ISL_5421451, EPI_ISL_5421452, EPI_ISL_5421453, EPI_ISL_5421454, EPI_ISL_5421455, EPI_ISL_5421456, EPI_ISL_5421457, EPI_ISL_5421458, EPI_ISL_5421459, EPI_ISL_5421460, EPI_ISL_5421462, EPI_ISL_5421463, EPI_ISL_5421464, EPI_ISL_5421466, EPI_ISL_5421467, EPI_ISL_5421468, EPI_ISL_5421469, EPI_ISL_5421470, EPI_ISL_5421471, EPI_ISL_5421472, EPI_ISL_5421474, EPI_ISL_5421479, EPI_ISL_5421480, EPI_ISL_5421481, EPI_ISL_5421482, EPI_ISL_5421483, EPI_ISL_5421484, EPI_ISL_5421485, EPI_ISL_5421486, EPI_ISL_5421487, EPI_ISL_5421488, EPI_ISL_5421490, EPI_ISL_5421491, EPI_ISL_5421493, EPI_ISL_5421494, EPI_ISL_5421495, EPI_ISL_5421496, EPI_ISL_5421497, EPI_ISL_5421498, EPI_ISL_5421499, EPI_ISL_5421501, EPI_ISL_5421502, EPI_ISL_5421504, EPI_ISL_5421505, EPI_ISL_5421507, EPI_ISL_5421508, EPI_ISL_5421509, EPI_ISL_5421510, EPI_ISL_5421511, EPI_ISL_5421512, EPI_ISL_5421513, EPI_ISL_5421514, EPI_ISL_5421515, EPI_ISL_5421516, EPI_ISL_5421517, EPI_ISL_5421518, EPI_ISL_5421519, EPI_ISL_5421520, EPI_ISL_5421521, EPI_ISL_5421522, EPI_ISL_5421523, EPI_ISL_5421524, EPI_ISL_5421526, EPI_ISL_5421527, EPI_ISL_5421528, EPI_ISL_5421529, EPI_ISL_5421530, EPI_ISL_5421531, EPI_ISL_5421540, EPI_ISL_5421541, EPI_ISL_5421542, EPI_ISL_5421544, EPI_ISL_5421545, EPI_ISL_5421546, EPI_ISL_5421547, EPI_ISL_5421548, EPI_ISL_5421549, EPI_ISL_5421550, EPI_ISL_5421552, EPI_ISL_5421553, EPI_ISL_5421554, EPI_ISL_5421555, EPI_ISL_5421557, EPI_ISL_5421558, EPI_ISL_5421559, EPI_ISL_5421561, EPI_ISL_5421562, EPI_ISL_5421563, EPI_ISL_5421564, EPI_ISL_5421565, EPI_ISL_5421566, EPI_ISL_5421567, EPI_ISL_5421568, EPI_ISL_5421569, EPI_ISL_5421571, EPI_ISL_5421572, EPI_ISL_5421573, EPI_ISL_5421574, EPI_ISL_5421575, EPI_ISL_5421576, EPI_ISL_5421577, EPI_ISL_5421578, EPI_ISL_5421579, EPI_ISL_5421580, EPI_ISL_5421581, EPI_ISL_5421582, EPI_ISL_5421583, EPI_ISL_5421584, EPI_ISL_5421585, EPI_ISL_5421586, EPI_ISL_5421587, EPI_ISL_5421588, EPI_ISL_5421589, EPI_ISL_5421590, EPI_ISL_5421591, EPI_ISL_5421592, EPI_ISL_5421593, EPI_ISL_5421594, EPI_ISL_5421595, EPI_ISL_5421597, EPI_ISL_5421598, EPI_ISL_5421599, EPI_ISL_5421600, EPI_ISL_5421601, EPI_ISL_5421603, EPI_ISL_5421604, EPI_ISL_5421606, EPI_ISL_5421607, EPI_ISL_5421608, EPI_ISL_5421609, EPI_ISL_5421610, EPI_ISL_5421612, EPI_ISL_5421613, EPI_ISL_5421614, EPI_ISL_5421615, EPI_ISL_5421617, EPI_ISL_5421618, EPI_ISL_5421619, EPI_ISL_5421620, EPI_ISL_5421621, EPI_ISL_5421622, EPI_ISL_5421623, EPI_ISL_5421624, EPI_ISL_5421625, EPI_ISL_5421630, EPI_ISL_5421631, EPI_ISL_5421632, EPI_ISL_5421633, EPI_ISL_5421634, EPI_ISL_5421635, EPI_ISL_5421636, EPI_ISL_5421637, EPI_ISL_5421638, EPI_ISL_5421639, EPI_ISL_5421640, EPI_ISL_5421641, EPI_ISL_5421642, EPI_ISL_5421643, EPI_ISL_5421644, EPI_ISL_5421645, EPI_ISL_5421646, EPI_ISL_5421647, EPI_ISL_5421648, EPI_ISL_5421649, EPI_ISL_5421650, EPI_ISL_5421651, EPI_ISL_5421652, EPI_ISL_5421653, EPI_ISL_5421654, EPI_ISL_5421655, EPI_ISL_5421656, EPI_ISL_5421657, EPI_ISL_5421658, EPI_ISL_5421659, EPI_ISL_5421660, EPI_ISL_5421661, EPI_ISL_5421663, EPI_ISL_5421664, EPI_ISL_5421665, EPI_ISL_5421666, EPI_ISL_5421667, EPI_ISL_5421669, EPI_ISL_5421670, EPI_ISL_5421671, EPI_ISL_5421672, EPI_ISL_5421673, EPI_ISL_5421674, EPI_ISL_5421675, EPI_ISL_5421676, EPI_ISL_5421677, EPI_ISL_5421678, EPI_ISL_5421679, EPI_ISL_5421681, EPI_ISL_5421682, EPI_ISL_5421683, EPI_ISL_5421684, EPI_ISL_5421685, EPI_ISL_5421686, EPI_ISL_5421687, EPI_ISL_5421688, EPI_ISL_5421689, EPI_ISL_5421690, EPI_ISL_5421691, EPI_ISL_5421692, EPI_ISL_5421693, EPI_ISL_5421694, EPI_ISL_5421695, EPI_ISL_5421696, EPI_ISL_5421697, EPI_ISL_5421698, EPI_ISL_5421699, EPI_ISL_5421700, EPI_ISL_5421701, EPI_ISL_5421702, EPI_ISL_5421703, EPI_ISL_5421704, EPI_ISL_5421705, EPI_ISL_5421706, EPI_ISL_5421707, EPI_ISL_5421708, EPI_ISL_5421709, EPI_ISL_5421710, EPI_ISL_5421711, EPI_ISL_5421712, EPI_ISL_5421713, EPI_ISL_5421714, EPI_ISL_5421715, EPI_ISL_5421716, EPI_ISL_5421717, EPI_ISL_5421719, EPI_ISL_5421720, EPI_ISL_5421721, EPI_ISL_5421722, EPI_ISL_5421723, EPI_ISL_5421724, EPI_ISL_5421725, EPI_ISL_5421726, EPI_ISL_5421727, EPI_ISL_5421728, EPI_ISL_5421729, EPI_ISL_5421730, EPI_ISL_5421731, EPI_ISL_5421732, EPI_ISL_5421733, EPI_ISL_5421736, EPI_ISL_5421737, EPI_ISL_5421738, EPI_ISL_5421739, EPI_ISL_5421744, EPI_ISL_5421745, EPI_ISL_5421746, EPI_ISL_5421747, EPI_ISL_5421748, EPI_ISL_5421749, EPI_ISL_5421750, EPI_ISL_5421751, EPI_ISL_5421752, EPI_ISL_5421753, EPI_ISL_5421754, EPI_ISL_5421755, EPI_ISL_5421756, EPI_ISL_5421757, EPI_ISL_5421758, EPI_ISL_5421759, EPI_ISL_5421760, EPI_ISL_5421761, EPI_ISL_5421762, EPI_ISL_5421763, EPI_ISL_5421764, EPI_ISL_5421765, EPI_ISL_5421766, EPI_ISL_5421767, EPI_ISL_5421768, EPI_ISL_5421769, EPI_ISL_5421770, EPI_ISL_5421771, EPI_ISL_5421772, EPI_ISL_5421773, EPI_ISL_5421774, EPI_ISL_5421775, EPI_ISL_5421776, EPI_ISL_5421777, EPI_ISL_5421778, EPI_ISL_5421779, EPI_ISL_5421780, EPI_ISL_5421781, EPI_ISL_5421782, EPI_ISL_5421783, EPI_ISL_5421784, EPI_ISL_5421785, EPI_ISL_5421786, EPI_ISL_5436125, EPI_ISL_5436126, EPI_ISL_5436127, EPI_ISL_5436128, EPI_ISL_5436129, EPI_ISL_5436130, EPI_ISL_5436131, EPI_ISL_5436132, EPI_ISL_5436134, EPI_ISL_5436135, EPI_ISL_5436136, EPI_ISL_5436137, EPI_ISL_5436139, EPI_ISL_5436141, EPI_ISL_5436142, EPI_ISL_5436143, EPI_ISL_5436144, EPI_ISL_5436145, EPI_ISL_5436146, EPI_ISL_5436147, EPI_ISL_5436148, EPI_ISL_5436149, EPI_ISL_5436150, EPI_ISL_5436151, EPI_ISL_5436152, EPI_ISL_5436153, EPI_ISL_5436154, EPI_ISL_5436155, EPI_ISL_5436156, EPI_ISL_5436157, EPI_ISL_5436158, EPI_ISL_5436159, EPI_ISL_5436160, EPI_ISL_5436161, EPI_ISL_5436162, EPI_ISL_5436163, EPI_ISL_5436164, EPI_ISL_5436165, EPI_ISL_5436166, EPI_ISL_5695370, EPI_ISL_5695371, EPI_ISL_5696847, EPI_ISL_5696848, EPI_ISL_5696849, EPI_ISL_5696850, EPI_ISL_5696851, EPI_ISL_5696852, EPI_ISL_5696853, EPI_ISL_5696854, EPI_ISL_5696855, EPI_ISL_5696856, EPI_ISL_5696857, EPI_ISL_5696858, EPI_ISL_5696859, EPI_ISL_5696860, EPI_ISL_5696861, EPI_ISL_5696862, EPI_ISL_5696863, EPI_ISL_5696864, EPI_ISL_5696865, EPI_ISL_5696866, EPI_ISL_5696867, EPI_ISL_5696868, EPI_ISL_5696869, EPI_ISL_5696870, EPI_ISL_5696871, EPI_ISL_5696872, EPI_ISL_5696873, EPI_ISL_5696874, EPI_ISL_5696875, EPI_ISL_5696876, EPI_ISL_5696877, EPI_ISL_5696878, EPI_ISL_5696881, EPI_ISL_5696882, EPI_ISL_5696884, EPI_ISL_5696885, EPI_ISL_5696886, EPI_ISL_5696888, EPI_ISL_5696889, EPI_ISL_5696890, EPI_ISL_5696891, EPI_ISL_5696892, EPI_ISL_5696893, EPI_ISL_5696894, EPI_ISL_5713858, EPI_ISL_5713865, EPI_ISL_5713866, EPI_ISL_5713867, EPI_ISL_5713874, EPI_ISL_5713875, EPI_ISL_5713883, EPI_ISL_5713884, EPI_ISL_5713891, EPI_ISL_5713892, EPI_ISL_5713899, EPI_ISL_5713900, EPI_ISL_5713901, EPI_ISL_5713909, EPI_ISL_5713910, EPI_ISL_5713917, EPI_ISL_5713918, EPI_ISL_5713919, EPI_ISL_5713927, EPI_ISL_5713928, EPI_ISL_5713935, EPI_ISL_5713936, EPI_ISL_5713937, EPI_ISL_5713945, EPI_ISL_5713951, EPI_ISL_5713952, EPI_ISL_5713953, EPI_ISL_5713961, EPI_ISL_5713962, EPI_ISL_5713963, EPI_ISL_5713971, EPI_ISL_5713972, EPI_ISL_5713978, EPI_ISL_5713979, EPI_ISL_5713980, EPI_ISL_5713987, EPI_ISL_5713997, EPI_ISL_5713998, EPI_ISL_5713999, EPI_ISL_5714002, EPI_ISL_5714011, EPI_ISL_5714013, EPI_ISL_5714022, EPI_ISL_5714029, EPI_ISL_5714030, EPI_ISL_5714038, EPI_ISL_5714039, EPI_ISL_5714045, EPI_ISL_5714046, EPI_ISL_5714055, EPI_ISL_5714062, EPI_ISL_5714063, EPI_ISL_5714068, EPI_ISL_5714069, EPI_ISL_5714070, EPI_ISL_5714074, EPI_ISL_5714082, EPI_ISL_5714083, EPI_ISL_5714089, EPI_ISL_5714090, EPI_ISL_5714091, EPI_ISL_5714103, EPI_ISL_5714104, EPI_ISL_5714105, EPI_ISL_5714110, EPI_ISL_5714111, EPI_ISL_5714116, EPI_ISL_5714117, EPI_ISL_5714123, EPI_ISL_5714124, EPI_ISL_5714125, EPI_ISL_5714129, EPI_ISL_5714130, EPI_ISL_5714138, EPI_ISL_5714139, EPI_ISL_5714145, EPI_ISL_5714146, EPI_ISL_5714153, EPI_ISL_5714154, EPI_ISL_5714155, EPI_ISL_5714162, EPI_ISL_5714173, EPI_ISL_5714174, EPI_ISL_5714180, EPI_ISL_5714181, EPI_ISL_5714189, EPI_ISL_5714190, EPI_ISL_5714192, EPI_ISL_5714198, EPI_ISL_5714199, EPI_ISL_5714205, EPI_ISL_5714206, EPI_ISL_5714207, EPI_ISL_5714211, EPI_ISL_5714218, EPI_ISL_5714219, EPI_ISL_5714224, EPI_ISL_5714225, EPI_ISL_5714235, EPI_ISL_5714236, EPI_ISL_5714242, EPI_ISL_5714243, EPI_ISL_5714248, EPI_ISL_5714249, EPI_ISL_5714250, EPI_ISL_5714260, EPI_ISL_5714261, EPI_ISL_5714264, EPI_ISL_5714265, EPI_ISL_5714270, EPI_ISL_5714276, EPI_ISL_5714277, EPI_ISL_5714283, EPI_ISL_5714284, EPI_ISL_5714286, EPI_ISL_5714290, EPI_ISL_5714291, EPI_ISL_5714296, EPI_ISL_5714297, EPI_ISL_5714302, EPI_ISL_5714303, EPI_ISL_5714307, EPI_ISL_5714308, EPI_ISL_5714309, EPI_ISL_5714318, EPI_ISL_5714323, EPI_ISL_5714324, EPI_ISL_5714325, EPI_ISL_5714328, EPI_ISL_5714329, EPI_ISL_5714339, EPI_ISL_5714345, EPI_ISL_5714346, EPI_ISL_5714347, EPI_ISL_5714353, EPI_ISL_5714354, EPI_ISL_5714361, EPI_ISL_5714362, EPI_ISL_5714370, EPI_ISL_5714371, EPI_ISL_5714378, EPI_ISL_5714379, EPI_ISL_5714380, EPI_ISL_5714386, EPI_ISL_5714395, EPI_ISL_5714396, EPI_ISL_5714397, EPI_ISL_5714398, EPI_ISL_5714401, EPI_ISL_5714402, EPI_ISL_5714404, EPI_ISL_5714410, EPI_ISL_5714411, EPI_ISL_5714417, EPI_ISL_5714418, EPI_ISL_5714424, EPI_ISL_5714425, EPI_ISL_5714426, EPI_ISL_5714433, EPI_ISL_5714434, EPI_ISL_5714439, EPI_ISL_5714446, EPI_ISL_5714447, EPI_ISL_5714448, EPI_ISL_5714454, EPI_ISL_5714455, EPI_ISL_5714471, EPI_ISL_5714479, EPI_ISL_5714484, EPI_ISL_5714485, EPI_ISL_5714492, EPI_ISL_5714493, EPI_ISL_5714502, EPI_ISL_5714503, EPI_ISL_5714504, EPI_ISL_5714512, EPI_ISL_5714513, EPI_ISL_5714518, EPI_ISL_5714519, EPI_ISL_5714520, EPI_ISL_5714529, EPI_ISL_5714530, EPI_ISL_5714539, EPI_ISL_5714540, EPI_ISL_5714545, EPI_ISL_5714546, EPI_ISL_5714554, EPI_ISL_5714559, EPI_ISL_5714560, EPI_ISL_5714564, EPI_ISL_5714565, EPI_ISL_5714572, EPI_ISL_5714573, EPI_ISL_5714577, EPI_ISL_5714578, EPI_ISL_5714579, EPI_ISL_5714588, EPI_ISL_5714589, EPI_ISL_5714599, EPI_ISL_5714602, EPI_ISL_5714610, EPI_ISL_5714611, EPI_ISL_5714616, EPI_ISL_5714617, EPI_ISL_5714618, EPI_ISL_5714622, EPI_ISL_5714623, EPI_ISL_5714624, EPI_ISL_5714631, EPI_ISL_5714632, EPI_ISL_5714641, EPI_ISL_5714642, EPI_ISL_5714645, EPI_ISL_5714646, EPI_ISL_5714648, EPI_ISL_5714649, EPI_ISL_5714650, EPI_ISL_5714654, EPI_ISL_5714655, EPI_ISL_5714661, EPI_ISL_5714671, EPI_ISL_5714672, EPI_ISL_5714673, EPI_ISL_5714679, EPI_ISL_5714680, EPI_ISL_5714681, EPI_ISL_5714685, EPI_ISL_5714688, EPI_ISL_5714697, EPI_ISL_5714698, EPI_ISL_5714702, EPI_ISL_5714703, EPI_ISL_5714704, EPI_ISL_5714711, EPI_ISL_5714712, EPI_ISL_5714719, EPI_ISL_5714723, EPI_ISL_5714724, EPI_ISL_5714725, EPI_ISL_5714733, EPI_ISL_5714734, EPI_ISL_5714741, EPI_ISL_5714742, EPI_ISL_5714746, EPI_ISL_5714754, EPI_ISL_5714755, EPI_ISL_5714758, EPI_ISL_5714759, EPI_ISL_5714761, EPI_ISL_5714762, EPI_ISL_5714769, EPI_ISL_5714770, EPI_ISL_5914868, EPI_ISL_5914869, EPI_ISL_5915481, EPI_ISL_5915484, EPI_ISL_5915490, EPI_ISL_5915502, EPI_ISL_5915507
Kaiser Permanente NW Reginal Lab	OHSU-MM Lab	Yun Wu et al	EPI_ISL_3504860, EPI_ISL_3504861, EPI_ISL_3504862, EPI_ISL_3504863, EPI_ISL_3504864, EPI_ISL_3504865, EPI_ISL_3504866, EPI_ISL_3504867, EPI_ISL_3504868, EPI_ISL_3504869, EPI_ISL_3504870, EPI_ISL_3504874, EPI_ISL_3504875, EPI_ISL_3504876, EPI_ISL_3504877, EPI_ISL_3504878, EPI_ISL_3504879, EPI_ISL_3504880, EPI_ISL_3504881, EPI_ISL_3504884, EPI_ISL_3504886, EPI_ISL_3504888, EPI_ISL_3504889, EPI_ISL_3504890, EPI_ISL_3504891, EPI_ISL_3504892, EPI_ISL_3504896, EPI_ISL_3504898, EPI_ISL_3504902, EPI_ISL_3504904, EPI_ISL_3504905, EPI_ISL_3504906, EPI_ISL_3504907, EPI_ISL_3504909, EPI_ISL_3504914, EPI_ISL_3504916, EPI_ISL_3504917, EPI_ISL_3504920, EPI_ISL_3504923, EPI_ISL_3504924, EPI_ISL_3504925, EPI_ISL_3504929, EPI_ISL_3504933, EPI_ISL_3504938, EPI_ISL_3504939, EPI_ISL_3504940, EPI_ISL_3504941, EPI_ISL_3504942, EPI_ISL_3504943, EPI_ISL_3504945, EPI_ISL_3504946, EPI_ISL_3504947, EPI_ISL_3504948, EPI_ISL_3504949, EPI_ISL_3504950, EPI_ISL_3504951, EPI_ISL_3504953, EPI_ISL_3504954, EPI_ISL_3504955, EPI_ISL_3504957, EPI_ISL_3504958, EPI_ISL_3504961, EPI_ISL_3504962, EPI_ISL_3504963, EPI_ISL_3504964, EPI_ISL_3504965, EPI_ISL_3504966, EPI_ISL_3504969, EPI_ISL_3504972, EPI_ISL_3504974, EPI_ISL_3504976, EPI_ISL_3504977, EPI_ISL_3504979, EPI_ISL_3504980, EPI_ISL_3504982, EPI_ISL_3504983, EPI_ISL_3504984, EPI_ISL_3504986, EPI_ISL_3504989, EPI_ISL_3504992, EPI_ISL_3504995, EPI_ISL_3504996, EPI_ISL_3504997, EPI_ISL_3504998, EPI_ISL_3505000, EPI_ISL_3505001, EPI_ISL_3505002, EPI_ISL_3505004, EPI_ISL_3505006, EPI_ISL_3505008, EPI_ISL_3505011, EPI_ISL_3505012, EPI_ISL_3505013, EPI_ISL_3505014, EPI_ISL_3505016, EPI_ISL_3505017, EPI_ISL_3505018, EPI_ISL_3505020, EPI_ISL_3505021, EPI_ISL_3505023, EPI_ISL_3505027, EPI_ISL_3505028, EPI_ISL_3505029, EPI_ISL_3505030, EPI_ISL_3505031, EPI_ISL_3505032, EPI_ISL_3505033, EPI_ISL_3505034, EPI_ISL_3505035, EPI_ISL_3505036, EPI_ISL_3505037, EPI_ISL_3505038, EPI_ISL_3505039, EPI_ISL_3505040, EPI_ISL_3505041, EPI_ISL_3505042, EPI_ISL_3505043, EPI_ISL_3505044, EPI_ISL_3505045, EPI_ISL_3505046, EPI_ISL_3505047, EPI_ISL_3505048, EPI_ISL_3505049, EPI_ISL_3505050, EPI_ISL_3505051, EPI_ISL_3505052, EPI_ISL_3505053, EPI_ISL_3505054, EPI_ISL_3505055, EPI_ISL_3505057, EPI_ISL_3505060, EPI_ISL_3505063, EPI_ISL_3505071, EPI_ISL_3505072, EPI_ISL_3505074, EPI_ISL_3505075, EPI_ISL_3505076, EPI_ISL_3505077, EPI_ISL_3505078, EPI_ISL_3505079, EPI_ISL_3505080, EPI_ISL_3505082, EPI_ISL_3505083, EPI_ISL_3505086, EPI_ISL_3505087, EPI_ISL_3505088, EPI_ISL_3505089, EPI_ISL_3505090, EPI_ISL_3505091, EPI_ISL_3505092, EPI_ISL_3505096, EPI_ISL_3505100, EPI_ISL_3505101, EPI_ISL_3505103, EPI_ISL_3505106, EPI_ISL_3505107, EPI_ISL_3505108, EPI_ISL_3505109, EPI_ISL_3505111, EPI_ISL_3505113, EPI_ISL_3505115, EPI_ISL_3505116, EPI_ISL_3505117, EPI_ISL_3505118, EPI_ISL_3505119, EPI_ISL_3505120, EPI_ISL_3505123, EPI_ISL_3505124, EPI_ISL_3505125, EPI_ISL_3505126, EPI_ISL_3505127, EPI_ISL_3505128, EPI_ISL_3505129, EPI_ISL_3505130, EPI_ISL_3505138, EPI_ISL_3505181, EPI_ISL_3505182, EPI_ISL_3505183, EPI_ISL_3505184, EPI_ISL_3505185, EPI_ISL_3505186, EPI_ISL_3505187
Kaiser Permanente Santa Rosa Medical Center	Sonoma County Public Health Laboratory	Rachel Rees et al	EPI_ISL_5154286, EPI_ISL_5154287, EPI_ISL_5154288, EPI_ISL_5154289, EPI_ISL_5154296, EPI_ISL_5154314, EPI_ISL_5328800, EPI_ISL_5328801, EPI_ISL_5328802, EPI_ISL_5328803, EPI_ISL_5328804, EPI_ISL_5328805, EPI_ISL_5328806, EPI_ISL_5328807, EPI_ISL_5659137, EPI_ISL_5659138, EPI_ISL_5659172, EPI_ISL_5659173, EPI_ISL_5659174, EPI_ISL_5659175, EPI_ISL_5659176, EPI_ISL_5659177, EPI_ISL_5659178, EPI_ISL_5659179, EPI_ISL_5659183, EPI_ISL_5926706, EPI_ISL_5926718, EPI_ISL_5926719, EPI_ISL_5926720, EPI_ISL_5926721
Kaiser Permanente Southern California	Helix	Kaiser Permanente Southern California et al	EPI_ISL_3148591, EPI_ISL_3148592, EPI_ISL_3148593, EPI_ISL_3148594, EPI_ISL_3148595, EPI_ISL_3148596, EPI_ISL_3148598, EPI_ISL_3148603, EPI_ISL_3148606, EPI_ISL_3148607, EPI_ISL_3148610, EPI_ISL_3148611, EPI_ISL_3148612, EPI_ISL_3148613, EPI_ISL_3148614, EPI_ISL_3148615, EPI_ISL_3148616, EPI_ISL_3148617, EPI_ISL_3148620, EPI_ISL_3148621, EPI_ISL_3148622, EPI_ISL_3148623, EPI_ISL_3148626, EPI_ISL_3148627, EPI_ISL_3148628, EPI_ISL_3148631, EPI_ISL_3148633, EPI_ISL_3148636, EPI_ISL_3148637, EPI_ISL_3148639, EPI_ISL_3148640, EPI_ISL_3148645, EPI_ISL_3148649, EPI_ISL_3148650, EPI_ISL_3148651, EPI_ISL_3148654, EPI_ISL_3148655, EPI_ISL_3148659, EPI_ISL_3148660, EPI_ISL_3148662, EPI_ISL_3148663, EPI_ISL_3148664, EPI_ISL_3148665, EPI_ISL_3148668, EPI_ISL_3148669, EPI_ISL_3148672, EPI_ISL_3148674, EPI_ISL_3148675, EPI_ISL_3148676, EPI_ISL_3148677, EPI_ISL_3148678, EPI_ISL_3148681, EPI_ISL_3148683, EPI_ISL_3148685, EPI_ISL_3148687, EPI_ISL_3148690, EPI_ISL_3148694, EPI_ISL_3148696, EPI_ISL_3148698, EPI_ISL_3148699, EPI_ISL_3148700, EPI_ISL_3148704, EPI_ISL_3148705, EPI_ISL_3148706, EPI_ISL_3148707, EPI_ISL_3148709, EPI_ISL_3148715, EPI_ISL_3148727, EPI_ISL_3148736, EPI_ISL_3148739, EPI_ISL_3148741, EPI_ISL_3148744, EPI_ISL_3148748, EPI_ISL_3148754, EPI_ISL_3148757, EPI_ISL_3148760, EPI_ISL_3148766, EPI_ISL_3148785, EPI_ISL_3148792, EPI_ISL_3148795, EPI_ISL_3148798, EPI_ISL_3148805, EPI_ISL_3148808, EPI_ISL_3148811, EPI_ISL_3148814, EPI_ISL_3148818, EPI_ISL_3148831, EPI_ISL_3148837, EPI_ISL_3148838, EPI_ISL_3148839, EPI_ISL_3148841, EPI_ISL_3148842, EPI_ISL_3148843, EPI_ISL_3148845, EPI_ISL_3148846, EPI_ISL_3148848, EPI_ISL_3148849, EPI_ISL_3148850, EPI_ISL_3148851, EPI_ISL_3148852, EPI_ISL_3148854, EPI_ISL_3148855, EPI_ISL_3148856, EPI_ISL_3148857, EPI_ISL_3148859, EPI_ISL_3148860, EPI_ISL_3148861, EPI_ISL_3148862, EPI_ISL_3148863, EPI_ISL_3148864, EPI_ISL_3148866, EPI_ISL_3148867, EPI_ISL_3148869
Kaiser Permanente Washington Health Research Institute	Centers for Disease Control and Prevention Division of Viral Diseases, Pathogen Discovery	Mili Sheth et al	EPI_ISL_6342689, EPI_ISL_6342690, EPI_ISL_6342691, EPI_ISL_6342692, EPI_ISL_6342693, EPI_ISL_6342694, EPI_ISL_6342695, EPI_ISL_6342696, EPI_ISL_6342697, EPI_ISL_6342698, EPI_ISL_6342699, EPI_ISL_6342700, EPI_ISL_6342701, EPI_ISL_6342702, EPI_ISL_6342703, EPI_ISL_6342704, EPI_ISL_6342705, EPI_ISL_6342706, EPI_ISL_6342707, EPI_ISL_6794339, EPI_ISL_6794340, EPI_ISL_6794341, EPI_ISL_6794342, EPI_ISL_6794343, EPI_ISL_6794344
Kaiser Permanente Washington Health Research Institute	Genomics and Discovery, Respiratory Viruses Branch, Division of Viral Diseases, Centers for Disease Control and Prevention	Jing Zhang et al	EPI_ISL_2688822, EPI_ISL_2688900
Kaiser Permanente Washington Health Research Institute	Genomics and Discovery, Respiratory Viruses Branch, Division of Viral Diseases, Centers for Disease Control and Prevention	Yan Li et al	EPI_ISL_2533966
Kaiser Regional	Santa Clara County Public Health Laboratory	Santa Clara County Public Health Department et al	EPI_ISL_1508984, EPI_ISL_1508985, EPI_ISL_1508986, EPI_ISL_2753991, EPI_ISL_2753992, EPI_ISL_2753993, EPI_ISL_2753994, EPI_ISL_2753995, EPI_ISL_2753996, EPI_ISL_2753997, EPI_ISL_2753998, EPI_ISL_2753999, EPI_ISL_2754000, EPI_ISL_2754001, EPI_ISL_2754002, EPI_ISL_2754004, EPI_ISL_2754005, EPI_ISL_2754006, EPI_ISL_2754007, EPI_ISL_2754008, EPI_ISL_2754009, EPI_ISL_2754010, EPI_ISL_2754011, EPI_ISL_2754012, EPI_ISL_2754014, EPI_ISL_2754015, EPI_ISL_2754016, EPI_ISL_2754017, EPI_ISL_2754019, EPI_ISL_2754020, EPI_ISL_2754021, EPI_ISL_2933980, EPI_ISL_2933982, EPI_ISL_2933983, EPI_ISL_2933984, EPI_ISL_2933985, EPI_ISL_2933988, EPI_ISL_2933991, EPI_ISL_2933992, EPI_ISL_2933996, EPI_ISL_2933999, EPI_ISL_2934003, EPI_ISL_2934005, EPI_ISL_2934007, EPI_ISL_2934008, EPI_ISL_2934009, EPI_ISL_2934011, EPI_ISL_2934012, EPI_ISL_2934013, EPI_ISL_2934014, EPI_ISL_2934015, EPI_ISL_2934016, EPI_ISL_2934017, EPI_ISL_2934019, EPI_ISL_2934020, EPI_ISL_2934024, EPI_ISL_2934025, EPI_ISL_2934026, EPI_ISL_2934027, EPI_ISL_2934028, EPI_ISL_2934044, EPI_ISL_2934045, EPI_ISL_2934066, EPI_ISL_2934067, EPI_ISL_2934068, EPI_ISL_2934071, EPI_ISL_2934073, EPI_ISL_2934074, EPI_ISL_2934075, EPI_ISL_2934076, EPI_ISL_2934077, EPI_ISL_2934078, EPI_ISL_2934079, EPI_ISL_2934080, EPI_ISL_2934085, EPI_ISL_2934086, EPI_ISL_2934087, EPI_ISL_2934093, EPI_ISL_3219152
Kaiser Roseville	Sacramento County Public Health Laboratory	Nhi Duong et al	EPI_ISL_5732085
Kaiser San Jose	Santa Clara County Public Health Laboratory	Santa Clara County PHL et al	EPI_ISL_4417946, EPI_ISL_4417993, EPI_ISL_4418010, EPI_ISL_4418021, EPI_ISL_4418023, EPI_ISL_4418032, EPI_ISL_4418036, EPI_ISL_4418064, EPI_ISL_4418086, EPI_ISL_4418104, EPI_ISL_4418121, EPI_ISL_4418165
Kaiser San Jose	Santa Clara County Public Health Laboratory	Santa Clara County Public Health Department et al	EPI_ISL_1532141, EPI_ISL_1532142, EPI_ISL_1532143, EPI_ISL_1664228, EPI_ISL_1664229, EPI_ISL_1664230, EPI_ISL_1664231, EPI_ISL_1664232, EPI_ISL_1664233, EPI_ISL_1664234, EPI_ISL_1664235, EPI_ISL_1664236, EPI_ISL_1664237, EPI_ISL_1664238, EPI_ISL_1664239, EPI_ISL_1664240, EPI_ISL_1664241, EPI_ISL_1664242, EPI_ISL_1664243, EPI_ISL_1664244, EPI_ISL_1664245, EPI_ISL_1664246, EPI_ISL_1664247, EPI_ISL_1664248, EPI_ISL_1664249, EPI_ISL_1664250, EPI_ISL_1664251, EPI_ISL_1664252, EPI_ISL_1664253, EPI_ISL_1824111, EPI_ISL_1824112, EPI_ISL_1824113, EPI_ISL_1824114, EPI_ISL_1824115, EPI_ISL_2650539, EPI_ISL_2650540, EPI_ISL_2650581, EPI_ISL_2650584, EPI_ISL_2691295, EPI_ISL_2753968, EPI_ISL_2753969, EPI_ISL_2753970, EPI_ISL_2753971, EPI_ISL_2753972, EPI_ISL_2753973, EPI_ISL_2753981, EPI_ISL_2753982, EPI_ISL_2934004, EPI_ISL_2934061, EPI_ISL_2967969, EPI_ISL_2967970, EPI_ISL_2967971, EPI_ISL_3219180, EPI_ISL_3824920, EPI_ISL_3824921, EPI_ISL_3824922, EPI_ISL_3824923, EPI_ISL_3940516, EPI_ISL_3940517, EPI_ISL_3940518, EPI_ISL_3940519, EPI_ISL_3940520, EPI_ISL_3940521, EPI_ISL_3940522, EPI_ISL_3940524, EPI_ISL_3940542, EPI_ISL_3940555, EPI_ISL_3940563, EPI_ISL_4640707, EPI_ISL_4640714, EPI_ISL_4640883, EPI_ISL_4673533, EPI_ISL_4673799, EPI_ISL_4673888, EPI_ISL_4674695, EPI_ISL_4675014, EPI_ISL_4675028, EPI_ISL_4675237, EPI_ISL_4675599, EPI_ISL_4967971, EPI_ISL_5352975, EPI_ISL_5352983, EPI_ISL_5352994, EPI_ISL_5352998, EPI_ISL_5353009, EPI_ISL_5353017, EPI_ISL_5353024, EPI_ISL_5353029, EPI_ISL_5355111, EPI_ISL_5420561, EPI_ISL_5420562, EPI_ISL_5420566, EPI_ISL_5420567, EPI_ISL_5420568, EPI_ISL_5420569, EPI_ISL_5420570, EPI_ISL_5420571, EPI_ISL_5420572, EPI_ISL_5420574, EPI_ISL_5420575, EPI_ISL_5420576, EPI_ISL_5420577, EPI_ISL_5420578, EPI_ISL_5420579, EPI_ISL_5420580, EPI_ISL_5420581, EPI_ISL_5420582, EPI_ISL_5420583, EPI_ISL_5420600, EPI_ISL_5420601, EPI_ISL_5420602, EPI_ISL_5420603, EPI_ISL_5420604, EPI_ISL_5420605, EPI_ISL_5420606, EPI_ISL_5420773, EPI_ISL_5420774, EPI_ISL_5420775, EPI_ISL_5420776, EPI_ISL_5420777, EPI_ISL_5420778, EPI_ISL_5629591, EPI_ISL_5629592, EPI_ISL_6074507, EPI_ISL_6074508, EPI_ISL_6074509, EPI_ISL_6074597, EPI_ISL_6074598, EPI_ISL_6074599, EPI_ISL_6074600, EPI_ISL_6074601, EPI_ISL_6074602, EPI_ISL_6074723, EPI_ISL_6074724, EPI_ISL_6074725, EPI_ISL_6692648, EPI_ISL_6692649, EPI_ISL_6692650, EPI_ISL_6692651, EPI_ISL_6692652, EPI_ISL_6692653, EPI_ISL_6692654, EPI_ISL_6692655, EPI_ISL_6692656, EPI_ISL_6692657, EPI_ISL_6692658, EPI_ISL_6692659, EPI_ISL_6692660, EPI_ISL_6692853, EPI_ISL_6692854, EPI_ISL_6692855, EPI_ISL_6692856
Kaiser Santa Clara	Santa Clara County Public Health Laboratory	Santa Clara County PHL et al	EPI_ISL_4417920, EPI_ISL_4417929, EPI_ISL_4417933, EPI_ISL_4417936, EPI_ISL_4417937, EPI_ISL_4417945, EPI_ISL_4417981, EPI_ISL_4418011, EPI_ISL_4418017, EPI_ISL_4418071, EPI_ISL_4418130, EPI_ISL_4418174
Kaiser Santa Clara	Santa Clara County Public Health Laboratory	Santa Clara County Public Health Department et al	EPI_ISL_1508966, EPI_ISL_1508967, EPI_ISL_1508968, EPI_ISL_1508969, EPI_ISL_1508970, EPI_ISL_1508971, EPI_ISL_1508972, EPI_ISL_1508973, EPI_ISL_1508974, EPI_ISL_1508975, EPI_ISL_1508976, EPI_ISL_1508977, EPI_ISL_1664268, EPI_ISL_1664269, EPI_ISL_1824120, EPI_ISL_2631210, EPI_ISL_2650541, EPI_ISL_2753978, EPI_ISL_2753979, EPI_ISL_2753980, EPI_ISL_2967964, EPI_ISL_3219184, EPI_ISL_3219185, EPI_ISL_3219188, EPI_ISL_3219189, EPI_ISL_3219190, EPI_ISL_3219191, EPI_ISL_3219193, EPI_ISL_3219357, EPI_ISL_3219358, EPI_ISL_3219359, EPI_ISL_3219360, EPI_ISL_3219361, EPI_ISL_3219362, EPI_ISL_3824794, EPI_ISL_3824798, EPI_ISL_3824804, EPI_ISL_3824805, EPI_ISL_3824811, EPI_ISL_3824814, EPI_ISL_3824815, EPI_ISL_3824829, EPI_ISL_3824830, EPI_ISL_3824831, EPI_ISL_3824834, EPI_ISL_3824903, EPI_ISL_3824904, EPI_ISL_3824905, EPI_ISL_3824906, EPI_ISL_3824907, EPI_ISL_3824908, EPI_ISL_3824909, EPI_ISL_3824910, EPI_ISL_3824911, EPI_ISL_3824912, EPI_ISL_3824913, EPI_ISL_3824914, EPI_ISL_3824915, EPI_ISL_3824916, EPI_ISL_3824917, EPI_ISL_3824918, EPI_ISL_3824919, EPI_ISL_3940208, EPI_ISL_3940235, EPI_ISL_3940241, EPI_ISL_3940247, EPI_ISL_3940251, EPI_ISL_3940257, EPI_ISL_3940258, EPI_ISL_3940266, EPI_ISL_3940267, EPI_ISL_3940268, EPI_ISL_3940272, EPI_ISL_3940275, EPI_ISL_4640529, EPI_ISL_4640530, EPI_ISL_4640533, EPI_ISL_4640534, EPI_ISL_4640540, EPI_ISL_4640548, EPI_ISL_4640549, EPI_ISL_4640554, EPI_ISL_4640555, EPI_ISL_4640557, EPI_ISL_4640715, EPI_ISL_4640723, EPI_ISL_4640729, EPI_ISL_4640730, EPI_ISL_4640734, EPI_ISL_4640735, EPI_ISL_4672746, EPI_ISL_4672763, EPI_ISL_4673826, EPI_ISL_4673832, EPI_ISL_4673833, EPI_ISL_4674133, EPI_ISL_4674342, EPI_ISL_4674789, EPI_ISL_4674861, EPI_ISL_4675062, EPI_ISL_4675142, EPI_ISL_4675306, EPI_ISL_4675476, EPI_ISL_4675506, EPI_ISL_4675881, EPI_ISL_4675911, EPI_ISL_5355092, EPI_ISL_5420769, EPI_ISL_5420770, EPI_ISL_5420772, EPI_ISL_5629593, EPI_ISL_5629594, EPI_ISL_5629595, EPI_ISL_5629596, EPI_ISL_5629597, EPI_ISL_6074511, EPI_ISL_6074512, EPI_ISL_6074592, EPI_ISL_6074593, EPI_ISL_6074594, EPI_ISL_6074595, EPI_ISL_6074596, EPI_ISL_6074726, EPI_ISL_6074727, EPI_ISL_6074728, EPI_ISL_6074729, EPI_ISL_6074730, EPI_ISL_6074731, EPI_ISL_6074732, EPI_ISL_6074733, EPI_ISL_6074734, EPI_ISL_6692661, EPI_ISL_6692662, EPI_ISL_6692663, EPI_ISL_6692664, EPI_ISL_6692665, EPI_ISL_6692666, EPI_ISL_6692857, EPI_ISL_6692858, EPI_ISL_6692859, EPI_ISL_6692860, EPI_ISL_6692861
Kajang Hospital	Institute for Medical Research, Infectious Disease Research Centre, National Institutes of Health, Ministry of Health Malaysia	Suppiah J et al	EPI_ISL_3333234, EPI_ISL_4101560, EPI_ISL_4101561, EPI_ISL_4101562, EPI_ISL_4101563, EPI_ISL_4101564, EPI_ISL_4101565, EPI_ISL_4101566, EPI_ISL_4730419, EPI_ISL_4730421
Kakamas Municipal Clinic	NHLS/UCT	Arash Iranzadeh et al	EPI_ISL_5524596
Kakatiya Medical College	CSIR-Centre for Cellular and Molecular Biology	Dr.V.Sudha Rani et al	EPI_ISL_745197
