## Supplementary Data 1 for "Identifying SARS-CoV-2 regional introductions and transmission clusters in real time": gisaid_credits.tsv (part 26 of 56)

originating_lab	submitting_lab	authors	gisaid_epi_isl
Kaleida Health Laboratories	University at Buffalo Genomics and Bioinformatics Core	Jonathan Bard et al	EPI_ISL_2229635, EPI_ISL_2229636, EPI_ISL_2229637, EPI_ISL_2229638, EPI_ISL_2229639, EPI_ISL_2229640, EPI_ISL_2229641, EPI_ISL_2229642, EPI_ISL_2229643, EPI_ISL_2229644, EPI_ISL_2229645, EPI_ISL_2229646, EPI_ISL_2229647, EPI_ISL_2229648, EPI_ISL_2229649, EPI_ISL_2229650, EPI_ISL_2229651, EPI_ISL_2229652, EPI_ISL_2229653, EPI_ISL_2229654, EPI_ISL_2229655, EPI_ISL_2229656, EPI_ISL_2229657, EPI_ISL_2229658, EPI_ISL_2229659, EPI_ISL_2229660, EPI_ISL_2229661, EPI_ISL_2229662, EPI_ISL_2229663, EPI_ISL_2229665, EPI_ISL_2229666, EPI_ISL_2229667, EPI_ISL_2229668, EPI_ISL_2229669, EPI_ISL_2229670, EPI_ISL_2229671, EPI_ISL_2229672, EPI_ISL_2229673, EPI_ISL_2229674, EPI_ISL_2229675, EPI_ISL_2229676, EPI_ISL_2229677, EPI_ISL_2229678, EPI_ISL_2229679, EPI_ISL_2229680, EPI_ISL_2229681, EPI_ISL_2229682, EPI_ISL_2229683, EPI_ISL_2229685, EPI_ISL_2229686, EPI_ISL_2229687, EPI_ISL_2229688, EPI_ISL_2229689, EPI_ISL_2229690, EPI_ISL_2229691, EPI_ISL_2229692, EPI_ISL_2229693, EPI_ISL_2229694, EPI_ISL_2229695, EPI_ISL_2229696, EPI_ISL_2229697, EPI_ISL_2229698, EPI_ISL_2229699, EPI_ISL_2229701, EPI_ISL_2229702, EPI_ISL_2229703, EPI_ISL_2229705, EPI_ISL_2229706, EPI_ISL_2229708, EPI_ISL_2229709, EPI_ISL_2229710, EPI_ISL_2229711, EPI_ISL_2229712, EPI_ISL_2229713, EPI_ISL_2229714, EPI_ISL_2229715, EPI_ISL_2229716, EPI_ISL_2229717, EPI_ISL_2229718, EPI_ISL_2229719, EPI_ISL_2229720, EPI_ISL_2229721, EPI_ISL_2229722, EPI_ISL_2229723, EPI_ISL_2229724, EPI_ISL_2229725, EPI_ISL_2229726, EPI_ISL_2229727, EPI_ISL_2229728, EPI_ISL_2229729, EPI_ISL_2229730, EPI_ISL_2229731, EPI_ISL_2229732, EPI_ISL_2229733, EPI_ISL_2229734, EPI_ISL_2229735, EPI_ISL_2229736, EPI_ISL_2229737, EPI_ISL_2229738, EPI_ISL_2229739, EPI_ISL_2229740, EPI_ISL_2229741, EPI_ISL_2229742, EPI_ISL_2229743, EPI_ISL_2229744, EPI_ISL_2229745, EPI_ISL_2229746, EPI_ISL_2229747, EPI_ISL_2229748, EPI_ISL_2229749, EPI_ISL_2229750, EPI_ISL_2229751, EPI_ISL_2229752, EPI_ISL_2229753, EPI_ISL_2229754, EPI_ISL_2229755, EPI_ISL_2229756, EPI_ISL_2229757, EPI_ISL_2229759, EPI_ISL_2229760, EPI_ISL_2229761, EPI_ISL_2229762, EPI_ISL_2229763, EPI_ISL_2229764, EPI_ISL_2662925, EPI_ISL_2662926, EPI_ISL_2662927, EPI_ISL_2662928, EPI_ISL_2662929, EPI_ISL_2662930, EPI_ISL_2662931, EPI_ISL_2662932, EPI_ISL_2662933, EPI_ISL_2662934, EPI_ISL_2662935, EPI_ISL_2662936, EPI_ISL_2662937, EPI_ISL_2662938, EPI_ISL_2662939, EPI_ISL_2662940, EPI_ISL_2662941, EPI_ISL_2662942, EPI_ISL_2662943, EPI_ISL_2662944, EPI_ISL_2662945, EPI_ISL_2662946, EPI_ISL_2662947, EPI_ISL_2662948, EPI_ISL_2662949, EPI_ISL_2662950, EPI_ISL_2662951, EPI_ISL_2662952, EPI_ISL_2662953, EPI_ISL_2662954, EPI_ISL_2662955, EPI_ISL_2662956, EPI_ISL_2662957, EPI_ISL_2662958, EPI_ISL_2662959, EPI_ISL_2662960, EPI_ISL_2662961, EPI_ISL_2662962, EPI_ISL_2662963, EPI_ISL_2662964, EPI_ISL_2662965, EPI_ISL_2662966, EPI_ISL_2662967, EPI_ISL_2662968, EPI_ISL_2662969, EPI_ISL_2662970, EPI_ISL_2662971, EPI_ISL_2662972, EPI_ISL_2662973, EPI_ISL_2662974, EPI_ISL_2662975, EPI_ISL_2662976, EPI_ISL_2662977, EPI_ISL_2662978, EPI_ISL_2662979, EPI_ISL_2662980, EPI_ISL_2662981, EPI_ISL_2662982, EPI_ISL_2662983, EPI_ISL_2662984, EPI_ISL_2662985, EPI_ISL_2662986, EPI_ISL_2662987, EPI_ISL_2662988, EPI_ISL_2662989, EPI_ISL_2662990, EPI_ISL_2662991, EPI_ISL_2662992, EPI_ISL_2662993, EPI_ISL_2662994, EPI_ISL_4174793, EPI_ISL_4174794, EPI_ISL_4174796, EPI_ISL_4174798, EPI_ISL_4174800, EPI_ISL_4174802, EPI_ISL_4174804, EPI_ISL_4174805, EPI_ISL_4174807, EPI_ISL_4174809, EPI_ISL_4174811, EPI_ISL_4174820, EPI_ISL_4174822, EPI_ISL_4174826, EPI_ISL_4174835, EPI_ISL_4174837, EPI_ISL_4174851, EPI_ISL_4174853, EPI_ISL_4174882, EPI_ISL_4174884, EPI_ISL_4174886, EPI_ISL_4174965, EPI_ISL_4174967, EPI_ISL_6326843, EPI_ISL_6326844, EPI_ISL_6326845, EPI_ISL_6326846, EPI_ISL_6326847, EPI_ISL_6326848, EPI_ISL_6326849, EPI_ISL_6326850, EPI_ISL_6326851, EPI_ISL_6326852, EPI_ISL_6326853, EPI_ISL_6326854, EPI_ISL_6326855, EPI_ISL_6326856, EPI_ISL_6326857, EPI_ISL_6327000, EPI_ISL_6327001, EPI_ISL_6327002, EPI_ISL_6327003, EPI_ISL_6327004, EPI_ISL_6327080, EPI_ISL_6327081, EPI_ISL_6327088, EPI_ISL_6327094, EPI_ISL_6327100, EPI_ISL_6327101, EPI_ISL_6327115, EPI_ISL_6327136, EPI_ISL_6327159, EPI_ISL_6327170, EPI_ISL_6327176, EPI_ISL_6327185, EPI_ISL_6327228, EPI_ISL_6327234, EPI_ISL_6327236, EPI_ISL_6327246, EPI_ISL_6327264, EPI_ISL_6327278, EPI_ISL_6327286, EPI_ISL_6327295, EPI_ISL_6327307, EPI_ISL_6327329, EPI_ISL_6327337, EPI_ISL_6327343, EPI_ISL_6327351, EPI_ISL_6327352, EPI_ISL_6327367, EPI_ISL_6327372, EPI_ISL_6327406, EPI_ISL_6327418, EPI_ISL_6327437, EPI_ISL_6327438, EPI_ISL_6327441, EPI_ISL_6327444, EPI_ISL_6327462, EPI_ISL_6327488, EPI_ISL_6327493, EPI_ISL_6327499, EPI_ISL_6327551, EPI_ISL_6327553, EPI_ISL_6327561, EPI_ISL_6327564, EPI_ISL_6327589, EPI_ISL_6327609, EPI_ISL_6327623, EPI_ISL_6327629, EPI_ISL_6327630, EPI_ISL_6327643, EPI_ISL_6327656, EPI_ISL_6327664, EPI_ISL_6327677, EPI_ISL_6327684, EPI_ISL_6327685, EPI_ISL_6327708
Kalinga Institute of Medical Sciences (KIMS), Bhubaneswar	Institute of Life Sciences - INSACOG	Sunil K. Raghav et al	EPI_ISL_3007985, EPI_ISL_3007986, EPI_ISL_3007988, EPI_ISL_3007989, EPI_ISL_3007990
Kaliningrad Region Infectious Diseases Hospital	WHO National Influenza Centre Russian Federation	Andrey Komissarov et al	EPI_ISL_3122910, EPI_ISL_3122911
Kalmar klinisk mikrobiologi	The Public Health Agency of Sweden	Anna-Malin Linde et al	EPI_ISL_623091, EPI_ISL_648164
Kalmar klinisk mikrobiologi	The Public Health Agency of Sweden	Department of Microbiology et al	EPI_ISL_676534, EPI_ISL_710605
Kalmar klinisk mikrobiologi	The Public Health Agency of Sweden	Oskar Karlsson Lindsjo et al	EPI_ISL_475137, EPI_ISL_475138, EPI_ISL_510825, EPI_ISL_510826, EPI_ISL_510832, EPI_ISL_510833, EPI_ISL_510836, EPI_ISL_510837, EPI_ISL_510859, EPI_ISL_510864, EPI_ISL_510865
Kaltasy Central District Hospital	WHO National Influenza Centre Russian Federation	Andrey Komissarov et al	EPI_ISL_6084063, EPI_ISL_6084071, EPI_ISL_6084076
Kalush CRH	The Institute of Molecular Biology and Genetics of NASU	M.Tukalo et al.	EPI_ISL_1298487
Kamchatka Krai Birth Center	WHO National Influenza Centre Russian Federation	Andrey Komissarov et al	EPI_ISL_3123023, EPI_ISL_3123024
Kamchatka Krai Children’s Infectious Diseases Hospital	WHO National Influenza Centre Russian Federation	Andrey Komissarov et al	EPI_ISL_3123026
Kamchatka Regional Children's Infectious Diseases Hospital	WHO National Influenza Centre Russian Federation	Andrey Komissarov et al	EPI_ISL_1039012, EPI_ISL_1039013, EPI_ISL_1039014, EPI_ISL_1039015, EPI_ISL_1039016, EPI_ISL_1039017, EPI_ISL_1039018, EPI_ISL_1039019, EPI_ISL_1039020, EPI_ISL_1039021, EPI_ISL_1039022, EPI_ISL_1039023, EPI_ISL_1039024, EPI_ISL_1039025, EPI_ISL_1039026, EPI_ISL_1039027, EPI_ISL_1039028, EPI_ISL_1039029, EPI_ISL_1039030, EPI_ISL_1039031, EPI_ISL_1039032, EPI_ISL_1039033, EPI_ISL_1039034, EPI_ISL_1039035, EPI_ISL_1039036, EPI_ISL_1039037, EPI_ISL_1039038, EPI_ISL_1039039, EPI_ISL_1039040, EPI_ISL_1039041, EPI_ISL_1039042, EPI_ISL_1039043, EPI_ISL_1039044, EPI_ISL_1039045, EPI_ISL_1039046, EPI_ISL_1039047, EPI_ISL_1039048, EPI_ISL_1039049, EPI_ISL_1039050, EPI_ISL_1039051, EPI_ISL_1039052, EPI_ISL_1039053, EPI_ISL_1039054, EPI_ISL_1039055, EPI_ISL_1039056, EPI_ISL_1400507, EPI_ISL_1400523, EPI_ISL_1400546, EPI_ISL_1400547, EPI_ISL_1400548, EPI_ISL_1400549, EPI_ISL_1400550, EPI_ISL_1400551, EPI_ISL_1400561, EPI_ISL_872571
Kampar District Health Office	Institute for Medical Research, Infectious Disease Research Centre, National Institutes of Health, Ministry of Health Malaysia	Kamel K et al	EPI_ISL_6773981, EPI_ISL_6773982, EPI_ISL_6774034
Kampomg Thom Rapid Response Team	Virology Unit, Institut Pasteur du Cambodge	Leakhena Pum et al	EPI_ISL_3118374
Kampong Cham Rapid Response Team	Virology Unit, Institut Pasteur du Cambodge	Cecile Troupin et al	EPI_ISL_2608421, EPI_ISL_2801896, EPI_ISL_2801897
Kampong Cham Rapid Response Team	Virology Unit, Institut Pasteur du Cambodge	Jurre Y Siegers et al	EPI_ISL_2231570, EPI_ISL_2231571, EPI_ISL_2231572, EPI_ISL_2343227
Kampong Cham Rapid Response Team	Virology Unit, Institut Pasteur du Cambodge	Leakhena Pum et al	EPI_ISL_3031485, EPI_ISL_3031486, EPI_ISL_3031487, EPI_ISL_3031488, EPI_ISL_3118373
Kampong Speu Rapid Response Team	Virology Unit, Institut Pasteur du Cambodge	Leakhena Pum et al	EPI_ISL_3797869
Kampong Thom Rapid Response Team	Virology Unit, Institut Pasteur du Cambodge	Jurre Y Siegers et al	EPI_ISL_2343228
Kampong Thom Rapid Response Team	Virology Unit, Institut Pasteur du Cambodge	Leakhena Pum et al	EPI_ISL_3031489, EPI_ISL_3570914
Kampot Rapid Response Team	Virology Unit, Institut Pasteur du Cambodge	Cecile Troupin et al	EPI_ISL_2608444
Kampot Rapid Response Team	Virology Unit, Institut Pasteur du Cambodge	Jurre Y Siegers et al	EPI_ISL_2343250
Kampung Bandar Health Clinic	Institute for Medical Research, Infectious Disease Research Centre, National Institutes of Health, Ministry of Health Malaysia	Suppiah J et al	EPI_ISL_3446663, EPI_ISL_3446664
Kanagawa Prefectural Institute of Public Health	Kanagawa Prefectural Institute of Public Health	Takayuki Hishiki et al	EPI_ISL_1754897, EPI_ISL_1754898, EPI_ISL_1754899, EPI_ISL_1754900, EPI_ISL_1754901, EPI_ISL_1754902, EPI_ISL_1754903, EPI_ISL_1754904, EPI_ISL_1754905, EPI_ISL_1754906, EPI_ISL_1754907, EPI_ISL_1754908, EPI_ISL_1754909, EPI_ISL_1754910, EPI_ISL_1754911, EPI_ISL_1754912, EPI_ISL_1754913, EPI_ISL_1754914, EPI_ISL_1754915, EPI_ISL_1754916, EPI_ISL_1754917, EPI_ISL_1754918, EPI_ISL_1754919, EPI_ISL_1755002, EPI_ISL_1755003, EPI_ISL_1755004, EPI_ISL_1755005, EPI_ISL_1755006, EPI_ISL_1755007, EPI_ISL_1755908, EPI_ISL_1755909, EPI_ISL_1755910, EPI_ISL_1755911, EPI_ISL_1755912, EPI_ISL_1755913, EPI_ISL_1755914, EPI_ISL_1755915, EPI_ISL_1755916, EPI_ISL_1972571, EPI_ISL_1972572, EPI_ISL_2361602, EPI_ISL_2361603, EPI_ISL_2361604, EPI_ISL_2361605, EPI_ISL_2361606, EPI_ISL_2361607, EPI_ISL_2361608, EPI_ISL_2361609, EPI_ISL_2361611, EPI_ISL_2361612, EPI_ISL_2361613, EPI_ISL_2361614, EPI_ISL_2361615, EPI_ISL_2361616, EPI_ISL_2361617, EPI_ISL_2544681, EPI_ISL_2544682, EPI_ISL_2544683, EPI_ISL_2544684, EPI_ISL_2544685, EPI_ISL_2544686, EPI_ISL_2544687, EPI_ISL_2544688, EPI_ISL_2544689, EPI_ISL_2544690, EPI_ISL_2544691, EPI_ISL_2544692, EPI_ISL_2544693, EPI_ISL_2544694, EPI_ISL_2544695, EPI_ISL_2544696, EPI_ISL_2544697, EPI_ISL_2544698, EPI_ISL_3191105, EPI_ISL_3191106, EPI_ISL_3191107, EPI_ISL_3191108, EPI_ISL_3191109, EPI_ISL_3191707, EPI_ISL_3191708, EPI_ISL_3191709, EPI_ISL_3191710, EPI_ISL_3191711, EPI_ISL_3191712, EPI_ISL_3191713, EPI_ISL_3191714, EPI_ISL_3191715, EPI_ISL_3191716, EPI_ISL_3191717, EPI_ISL_3191718, EPI_ISL_3191719, EPI_ISL_3191720, EPI_ISL_3191721, EPI_ISL_3191722, EPI_ISL_3191723, EPI_ISL_3191724, EPI_ISL_3191725, EPI_ISL_3191726, EPI_ISL_3191727, EPI_ISL_3191728, EPI_ISL_3191729, EPI_ISL_3191795, EPI_ISL_3873293, EPI_ISL_3873294, EPI_ISL_3873295, EPI_ISL_3873296, EPI_ISL_3873297, EPI_ISL_3873298, EPI_ISL_3873299, EPI_ISL_3873300, EPI_ISL_3873301, EPI_ISL_3873302, EPI_ISL_3873303, EPI_ISL_3873304, EPI_ISL_3873305, EPI_ISL_3873306, EPI_ISL_3873307, EPI_ISL_3873308, EPI_ISL_3873309, EPI_ISL_3873310, EPI_ISL_3873311, EPI_ISL_3873312, EPI_ISL_4645694, EPI_ISL_4645699, EPI_ISL_4645709, EPI_ISL_4645717, EPI_ISL_4645722, EPI_ISL_4645728, EPI_ISL_4645729, EPI_ISL_4645730, EPI_ISL_4645731, EPI_ISL_4645732, EPI_ISL_4645733, EPI_ISL_4645734, EPI_ISL_4645735, EPI_ISL_4645736, EPI_ISL_4645737, EPI_ISL_4645738, EPI_ISL_4645739, EPI_ISL_4645740, EPI_ISL_4645744, EPI_ISL_4645745, EPI_ISL_4645746, EPI_ISL_4645747, EPI_ISL_4645748, EPI_ISL_4645749, EPI_ISL_4645750, EPI_ISL_4645751, EPI_ISL_4645752, EPI_ISL_4645753, EPI_ISL_4645754, EPI_ISL_4645755, EPI_ISL_4645756, EPI_ISL_4645757, EPI_ISL_5768171, EPI_ISL_5768172, EPI_ISL_5768173, EPI_ISL_5768175, EPI_ISL_5768184, EPI_ISL_5768191, EPI_ISL_5768197, EPI_ISL_5768208, EPI_ISL_5768218, EPI_ISL_5768228, EPI_ISL_5768235, EPI_ISL_5768245, EPI_ISL_5768253
Kanagawa Prefectural Institute of Public Health	Pathogen Genomics Center, National Institute of Infectious Diseases	Tsuyoshi Sekizuka et al	EPI_ISL_1127143, EPI_ISL_1127999, EPI_ISL_1128000, EPI_ISL_1128001, EPI_ISL_1128002, EPI_ISL_1128003, EPI_ISL_1128004, EPI_ISL_1128005, EPI_ISL_1128006, EPI_ISL_1128007, EPI_ISL_1128008, EPI_ISL_1128009, EPI_ISL_1128010, EPI_ISL_1128011, EPI_ISL_1128012, EPI_ISL_1128013, EPI_ISL_1128014, EPI_ISL_1128015, EPI_ISL_1128016, EPI_ISL_1128017, EPI_ISL_1427573, EPI_ISL_1427574, EPI_ISL_1427575, EPI_ISL_1427576, EPI_ISL_1430582, EPI_ISL_1430583, EPI_ISL_1430740, EPI_ISL_1430749, EPI_ISL_1430750, EPI_ISL_1431021, EPI_ISL_1431022, EPI_ISL_1431023, EPI_ISL_1431024, EPI_ISL_1431025, EPI_ISL_1431026, EPI_ISL_1431027, EPI_ISL_1431028, EPI_ISL_1431029, EPI_ISL_1431030, EPI_ISL_1930941, EPI_ISL_1930942, EPI_ISL_1931336, EPI_ISL_687043, EPI_ISL_687044, EPI_ISL_687045, EPI_ISL_687046, EPI_ISL_687047, EPI_ISL_687048, EPI_ISL_687049, EPI_ISL_687050, EPI_ISL_687051, EPI_ISL_687052, EPI_ISL_687053, EPI_ISL_687054, EPI_ISL_687055, EPI_ISL_687056, EPI_ISL_687057, EPI_ISL_687058, EPI_ISL_687059, EPI_ISL_687060, EPI_ISL_687061, EPI_ISL_687062, EPI_ISL_687063, EPI_ISL_687064, EPI_ISL_687065, EPI_ISL_687066, EPI_ISL_687067, EPI_ISL_687068, EPI_ISL_687069, EPI_ISL_687070, EPI_ISL_687071, EPI_ISL_687072, EPI_ISL_687073, EPI_ISL_687074, EPI_ISL_687075, EPI_ISL_687076, EPI_ISL_687077, EPI_ISL_687078, EPI_ISL_690818, EPI_ISL_690819, EPI_ISL_690820, EPI_ISL_690821, EPI_ISL_690822, EPI_ISL_690823, EPI_ISL_690824, EPI_ISL_690825, EPI_ISL_690826, EPI_ISL_690827, EPI_ISL_690828, EPI_ISL_690829, EPI_ISL_690830, EPI_ISL_690831, EPI_ISL_690832, EPI_ISL_690833, EPI_ISL_690834, EPI_ISL_690835, EPI_ISL_690836, EPI_ISL_898523, EPI_ISL_898524, EPI_ISL_898525, EPI_ISL_898526, EPI_ISL_898527, EPI_ISL_898528, EPI_ISL_898529, EPI_ISL_898530, EPI_ISL_898531, EPI_ISL_898532, EPI_ISL_898533, EPI_ISL_898534, EPI_ISL_898535, EPI_ISL_898536, EPI_ISL_898537, EPI_ISL_898538, EPI_ISL_898539, EPI_ISL_898540, EPI_ISL_898541, EPI_ISL_898542, EPI_ISL_898543, EPI_ISL_898544, EPI_ISL_898545, EPI_ISL_898546, EPI_ISL_898547, EPI_ISL_898548, EPI_ISL_898549, EPI_ISL_898550
Kanchanadit Hospital	National Institute of Health, Department of Medical Sciences, Ministry of Public Health, Thailand	Pilailuk Okada et al	EPI_ISL_3402019
Kandal Rapid Response Team	Virology Unit, Institut Pasteur du Cambodge	Jurre Y Siegers et al	EPI_ISL_2343249
Kandal Rapid Response Team	Virology Unit, Institut Pasteur du Cambodge	Leakhena Pum et al	EPI_ISL_3570942, EPI_ISL_3570944
Kano	National Reference Laboratory, Nigeria Centre for Disease Control	Dr Ndodo Nnaemeka et al	EPI_ISL_4300286, EPI_ISL_4300287, EPI_ISL_4300288, EPI_ISL_4300289, EPI_ISL_4300290, EPI_ISL_4300291, EPI_ISL_4300292, EPI_ISL_4300293, EPI_ISL_4300294, EPI_ISL_4300295, EPI_ISL_4300296, EPI_ISL_4300297, EPI_ISL_4300298
Kansas Health and Environmental Lab	Clinical Reference Laboratory	Katherine Wiggins et al	EPI_ISL_2754099, EPI_ISL_2754100, EPI_ISL_2754101, EPI_ISL_2754102, EPI_ISL_2754104, EPI_ISL_2754105, EPI_ISL_2754106, EPI_ISL_2754107, EPI_ISL_2754108, EPI_ISL_2754109, EPI_ISL_2754111, EPI_ISL_2754112, EPI_ISL_2754113, EPI_ISL_2754114
Kansas Health and Environmental Lab	Cytocheck Laboratory	Mike Grose et al	EPI_ISL_1287778, EPI_ISL_1287779, EPI_ISL_1287780, EPI_ISL_1287781, EPI_ISL_1287782
Kansas Health and Environmental Lab	Kansas Health and Environmental Lab	Katheirne Wiggins et al	EPI_ISL_2403725, EPI_ISL_2403726, EPI_ISL_2403727, EPI_ISL_2403728, EPI_ISL_2403731, EPI_ISL_2403732, EPI_ISL_2403733, EPI_ISL_2403734, EPI_ISL_2403735, EPI_ISL_2403736
Kansas Health and Environmental Lab	Kansas Health and Environmental Lab	Katherine Wiggins et al	EPI_ISL_2382551, EPI_ISL_2382552, EPI_ISL_2382553, EPI_ISL_2382554, EPI_ISL_2382555, EPI_ISL_2382556, EPI_ISL_2382557, EPI_ISL_2383019, EPI_ISL_2383020, EPI_ISL_2383021, EPI_ISL_2403263, EPI_ISL_2403264, EPI_ISL_2403265, EPI_ISL_2403266, EPI_ISL_2403267, EPI_ISL_2403268, EPI_ISL_2403269, EPI_ISL_2422227, EPI_ISL_2422228, EPI_ISL_2422229, EPI_ISL_2422230, EPI_ISL_2422231, EPI_ISL_2422232, EPI_ISL_2422233, EPI_ISL_2422234, EPI_ISL_2422235, EPI_ISL_2422236, EPI_ISL_2422237, EPI_ISL_2422238, EPI_ISL_2422239, EPI_ISL_2422240, EPI_ISL_2422241, EPI_ISL_2422242, EPI_ISL_2422243, EPI_ISL_2422244, EPI_ISL_2422245, EPI_ISL_2426659, EPI_ISL_2426660, EPI_ISL_2426661, EPI_ISL_2426662, EPI_ISL_2426664, EPI_ISL_2426665, EPI_ISL_2426666, EPI_ISL_2426667, EPI_ISL_2426668, EPI_ISL_2426669, EPI_ISL_2426670, EPI_ISL_2426671, EPI_ISL_2426672, EPI_ISL_2426673, EPI_ISL_2426674, EPI_ISL_2426675, EPI_ISL_2426676, EPI_ISL_2426677, EPI_ISL_2426678, EPI_ISL_2426679, EPI_ISL_2426680, EPI_ISL_2426681, EPI_ISL_2426682, EPI_ISL_2426683, EPI_ISL_2426684, EPI_ISL_2426685, EPI_ISL_2426687, EPI_ISL_2426688, EPI_ISL_2426689, EPI_ISL_2426690, EPI_ISL_2426691, EPI_ISL_2426692, EPI_ISL_2426693, EPI_ISL_2442385, EPI_ISL_2443131, EPI_ISL_2443132, EPI_ISL_2443133, EPI_ISL_2443134, EPI_ISL_2443135, EPI_ISL_2443136, EPI_ISL_2443137, EPI_ISL_2443138, EPI_ISL_2443139, EPI_ISL_2443140, EPI_ISL_2443141, EPI_ISL_2443142, EPI_ISL_2443143, EPI_ISL_2443144, EPI_ISL_2443145, EPI_ISL_2443146, EPI_ISL_2443147, EPI_ISL_2443148, EPI_ISL_2443149, EPI_ISL_2443150, EPI_ISL_2443151, EPI_ISL_2443152, EPI_ISL_2443153, EPI_ISL_2443154, EPI_ISL_2443155, EPI_ISL_2443156, EPI_ISL_2443157, EPI_ISL_2443158, EPI_ISL_2443159, EPI_ISL_2443160, EPI_ISL_2443192, EPI_ISL_2443193, EPI_ISL_2443194, EPI_ISL_2443195, EPI_ISL_2443196, EPI_ISL_2443197, EPI_ISL_2443198, EPI_ISL_2443199, EPI_ISL_2443200, EPI_ISL_2443201, EPI_ISL_2443202, EPI_ISL_2443203, EPI_ISL_2443204, EPI_ISL_2443205, EPI_ISL_2443206, EPI_ISL_2443207, EPI_ISL_2443208, EPI_ISL_2455452, EPI_ISL_2455453, EPI_ISL_2455454, EPI_ISL_2455455, EPI_ISL_2455456, EPI_ISL_2455457, EPI_ISL_2455458, EPI_ISL_2455459, EPI_ISL_2455460, EPI_ISL_2455462, EPI_ISL_2455464, EPI_ISL_2455465, EPI_ISL_2455466, EPI_ISL_2455467, EPI_ISL_2455468, EPI_ISL_2455469, EPI_ISL_2455470, EPI_ISL_2455471, EPI_ISL_2455472, EPI_ISL_2455473, EPI_ISL_2455474, EPI_ISL_2455475, EPI_ISL_2455476, EPI_ISL_2455477, EPI_ISL_2455478, EPI_ISL_2534229, EPI_ISL_2534230, EPI_ISL_2534231, EPI_ISL_2534234, EPI_ISL_2534491, EPI_ISL_2534492, EPI_ISL_2534493, EPI_ISL_2534494, EPI_ISL_2534496, EPI_ISL_2534498, EPI_ISL_2534499, EPI_ISL_2534500, EPI_ISL_2534501, EPI_ISL_2534502, EPI_ISL_2534503, EPI_ISL_2534504, EPI_ISL_2534505, EPI_ISL_2534506, EPI_ISL_2534507, EPI_ISL_2534508, EPI_ISL_2534509, EPI_ISL_2534510, EPI_ISL_2534511, EPI_ISL_2534512, EPI_ISL_2534513, EPI_ISL_2534514, EPI_ISL_2534516, EPI_ISL_2534517, EPI_ISL_2545422, EPI_ISL_2545423, EPI_ISL_2545424, EPI_ISL_2545425, EPI_ISL_2545427, EPI_ISL_2545428, EPI_ISL_2545429, EPI_ISL_2545431, EPI_ISL_2545432, EPI_ISL_2545433, EPI_ISL_2545434, EPI_ISL_2557244, EPI_ISL_2557245, EPI_ISL_2557246, EPI_ISL_2558676, EPI_ISL_2558677, EPI_ISL_2558678, EPI_ISL_2558679, EPI_ISL_2558680, EPI_ISL_2558681, EPI_ISL_2558682, EPI_ISL_2558683, EPI_ISL_2558684, EPI_ISL_2558685, EPI_ISL_2558686, EPI_ISL_2558687, EPI_ISL_2558688, EPI_ISL_2558689, EPI_ISL_2558690, EPI_ISL_2558691, EPI_ISL_2558692, EPI_ISL_2558693, EPI_ISL_2558694, EPI_ISL_2558699, EPI_ISL_2558700, EPI_ISL_2558702, EPI_ISL_2558703, EPI_ISL_2558704, EPI_ISL_2603844, EPI_ISL_2603845, EPI_ISL_2603846, EPI_ISL_2603847, EPI_ISL_2603848, EPI_ISL_2603849, EPI_ISL_2603850, EPI_ISL_2603851, EPI_ISL_2603852, EPI_ISL_2603853, EPI_ISL_2627488, EPI_ISL_2627489, EPI_ISL_2627490, EPI_ISL_2657761, EPI_ISL_2657762, EPI_ISL_2657763, EPI_ISL_2657764, EPI_ISL_2677645, EPI_ISL_2677646, EPI_ISL_2689661, EPI_ISL_2689662, EPI_ISL_2689663, EPI_ISL_2689755, EPI_ISL_2689756, EPI_ISL_2689757, EPI_ISL_2690244, EPI_ISL_2690245, EPI_ISL_2690246, EPI_ISL_2716284, EPI_ISL_2716285, EPI_ISL_2716286, EPI_ISL_2716287, EPI_ISL_2716288, EPI_ISL_2716289, EPI_ISL_2716290, EPI_ISL_2716291, EPI_ISL_2716292, EPI_ISL_2716293, EPI_ISL_2716294, EPI_ISL_2716295, EPI_ISL_2716297, EPI_ISL_2716298, EPI_ISL_2716299, EPI_ISL_2716300, EPI_ISL_2716301, EPI_ISL_2716302, EPI_ISL_2716303, EPI_ISL_2716304, EPI_ISL_2716305, EPI_ISL_2716306, EPI_ISL_2716307, EPI_ISL_2716308, EPI_ISL_2716309, EPI_ISL_2716310, EPI_ISL_2716311, EPI_ISL_2756542, EPI_ISL_2756543, EPI_ISL_2756544, EPI_ISL_2756545, EPI_ISL_2756546, EPI_ISL_2756547, EPI_ISL_2756548, EPI_ISL_2756549, EPI_ISL_2756550, EPI_ISL_2756551, EPI_ISL_2756552, EPI_ISL_2756553, EPI_ISL_2756554, EPI_ISL_2756555, EPI_ISL_2772532, EPI_ISL_2772533, EPI_ISL_2772534, EPI_ISL_2772535, EPI_ISL_2772536, EPI_ISL_2772537, EPI_ISL_2772538, EPI_ISL_2772539, EPI_ISL_2772540, EPI_ISL_2772541, EPI_ISL_2772542, EPI_ISL_2772543, EPI_ISL_2772544, EPI_ISL_2772545, EPI_ISL_2772546, EPI_ISL_2772547, EPI_ISL_2772548, EPI_ISL_2772549, EPI_ISL_2772550, EPI_ISL_2772551, EPI_ISL_2772552, EPI_ISL_2772553, EPI_ISL_2772554, EPI_ISL_2772555, EPI_ISL_2772556, EPI_ISL_2772557, EPI_ISL_2772558, EPI_ISL_2772559, EPI_ISL_2772560, EPI_ISL_2772561, EPI_ISL_2772562, EPI_ISL_2772563, EPI_ISL_2772565, EPI_ISL_2772566, EPI_ISL_2772567, EPI_ISL_2772568, EPI_ISL_2772570, EPI_ISL_2772571, EPI_ISL_2772572, EPI_ISL_2772573, EPI_ISL_2772574, EPI_ISL_2772575, EPI_ISL_2772576, EPI_ISL_2772577, EPI_ISL_2772578, EPI_ISL_2772579, EPI_ISL_2772580, EPI_ISL_2772581, EPI_ISL_2772582, EPI_ISL_2789909, EPI_ISL_2789910, EPI_ISL_2789911, EPI_ISL_2789912, EPI_ISL_2789913, EPI_ISL_2789914, EPI_ISL_2789915, EPI_ISL_2789916, EPI_ISL_2789917, EPI_ISL_2789918, EPI_ISL_2789919, EPI_ISL_2789920, EPI_ISL_2789921, EPI_ISL_2789922, EPI_ISL_2789923, EPI_ISL_2789924, EPI_ISL_2789925, EPI_ISL_2789926, EPI_ISL_2789927, EPI_ISL_2789929, EPI_ISL_2789930, EPI_ISL_2789931, EPI_ISL_2789932, EPI_ISL_2789933, EPI_ISL_2789934, EPI_ISL_2789935, EPI_ISL_2833855, EPI_ISL_2833856, EPI_ISL_2833857, EPI_ISL_2833858, EPI_ISL_2833859, EPI_ISL_2833861, EPI_ISL_2833862, EPI_ISL_2833863, EPI_ISL_2833864, EPI_ISL_2833865, EPI_ISL_2833868, EPI_ISL_2833869, EPI_ISL_2833870, EPI_ISL_2833871, EPI_ISL_2833872, EPI_ISL_2833873, EPI_ISL_2833874, EPI_ISL_2833875, EPI_ISL_2833876, EPI_ISL_2833877, EPI_ISL_2833878, EPI_ISL_2833880, EPI_ISL_2833881, EPI_ISL_2833882, EPI_ISL_2833883, EPI_ISL_2833884, EPI_ISL_2833885, EPI_ISL_2833886, EPI_ISL_2833887, EPI_ISL_2833922, EPI_ISL_2833923, EPI_ISL_2833924, EPI_ISL_2833925, EPI_ISL_2833926, EPI_ISL_2833927, EPI_ISL_2833928, EPI_ISL_2833929, EPI_ISL_2833930, EPI_ISL_2833931, EPI_ISL_2833932, EPI_ISL_2833933, EPI_ISL_2833934, EPI_ISL_2833935, EPI_ISL_2833936, EPI_ISL_2833937, EPI_ISL_2893668, EPI_ISL_2893669, EPI_ISL_2893670, EPI_ISL_2893671, EPI_ISL_2893674, EPI_ISL_2893676, EPI_ISL_2893677, EPI_ISL_2893678, EPI_ISL_2893681, EPI_ISL_2893682, EPI_ISL_2893684, EPI_ISL_2893685, EPI_ISL_2893686, EPI_ISL_2893687, EPI_ISL_2893688, EPI_ISL_2893689, EPI_ISL_2893690, EPI_ISL_2893691, EPI_ISL_2893692, EPI_ISL_2893693, EPI_ISL_2894517, EPI_ISL_2894519, EPI_ISL_2894520, EPI_ISL_2894521, EPI_ISL_2894523, EPI_ISL_2894524, EPI_ISL_2894525, EPI_ISL_2894526, EPI_ISL_2894527, EPI_ISL_2894528, EPI_ISL_2894530, EPI_ISL_2894531, EPI_ISL_2894532, EPI_ISL_2894533, EPI_ISL_2894534, EPI_ISL_2894535, EPI_ISL_2894536, EPI_ISL_2894537, EPI_ISL_2894538, EPI_ISL_2894539, EPI_ISL_2894540, EPI_ISL_2894542, EPI_ISL_2894543, EPI_ISL_2894544, EPI_ISL_2894546, EPI_ISL_2894613, EPI_ISL_2894614, EPI_ISL_2894615, EPI_ISL_2894616, EPI_ISL_2894617, EPI_ISL_2894618, EPI_ISL_2894619, EPI_ISL_2894620, EPI_ISL_2894621, EPI_ISL_2894622, EPI_ISL_2894623, EPI_ISL_2894624, EPI_ISL_2894625, EPI_ISL_2894626, EPI_ISL_2894627, EPI_ISL_2894628, EPI_ISL_2894629, EPI_ISL_2894630, EPI_ISL_2967226, EPI_ISL_2967227, EPI_ISL_2967228, EPI_ISL_2967229, EPI_ISL_2967230, EPI_ISL_2967231, EPI_ISL_2967232, EPI_ISL_2967233, EPI_ISL_2967234, EPI_ISL_2967235, EPI_ISL_2967236, EPI_ISL_2967237, EPI_ISL_2967238, EPI_ISL_2967239, EPI_ISL_2967240, EPI_ISL_2967241, EPI_ISL_2967242, EPI_ISL_2967243, EPI_ISL_2967244, EPI_ISL_2967245, EPI_ISL_2967246, EPI_ISL_2967247, EPI_ISL_2967248, EPI_ISL_3021274, EPI_ISL_3021275, EPI_ISL_3021276, EPI_ISL_3021277, EPI_ISL_3021278, EPI_ISL_3021279, EPI_ISL_3021280, EPI_ISL_3021281, EPI_ISL_3021297, EPI_ISL_3021298, EPI_ISL_3021299, EPI_ISL_3021300, EPI_ISL_3021301, EPI_ISL_3021302, EPI_ISL_3021303, EPI_ISL_3021305, EPI_ISL_3021306, EPI_ISL_3021307, EPI_ISL_3021311, EPI_ISL_3021312, EPI_ISL_3021313, EPI_ISL_3021314, EPI_ISL_3021315, EPI_ISL_3021316, EPI_ISL_3021317, EPI_ISL_3021318, EPI_ISL_3021319, EPI_ISL_3021320, EPI_ISL_3021321, EPI_ISL_3021322, EPI_ISL_3021324, EPI_ISL_3021325, EPI_ISL_3021326, EPI_ISL_3021328, EPI_ISL_3021329, EPI_ISL_3061916, EPI_ISL_3061918, EPI_ISL_3061919, EPI_ISL_3061920, EPI_ISL_3061921, EPI_ISL_3061922, EPI_ISL_3061924, EPI_ISL_3087865, EPI_ISL_3087866, EPI_ISL_3087867, EPI_ISL_3087868, EPI_ISL_3087869, EPI_ISL_3087871, EPI_ISL_3087872, EPI_ISL_3087874, EPI_ISL_3087875, EPI_ISL_3087876, EPI_ISL_3087877, EPI_ISL_3087878, EPI_ISL_3087879, EPI_ISL_3087880, EPI_ISL_3087881, EPI_ISL_3087884, EPI_ISL_3087886, EPI_ISL_3087887, EPI_ISL_3087889, EPI_ISL_3087890, EPI_ISL_3087892, EPI_ISL_3087894, EPI_ISL_3087895, EPI_ISL_3087896, EPI_ISL_3088375, EPI_ISL_3088376, EPI_ISL_3088377, EPI_ISL_3088378, EPI_ISL_3088379, EPI_ISL_3088380, EPI_ISL_3088381, EPI_ISL_3088383, EPI_ISL_3088384, EPI_ISL_3088385, EPI_ISL_3088386, EPI_ISL_3088508, EPI_ISL_3088509, EPI_ISL_3088510, EPI_ISL_3088513, EPI_ISL_3088515, EPI_ISL_3088516, EPI_ISL_3088517, EPI_ISL_3088518, EPI_ISL_3088519, EPI_ISL_3088521, EPI_ISL_3088522, EPI_ISL_3088523, EPI_ISL_3088524, EPI_ISL_3088525, EPI_ISL_3088526, EPI_ISL_3088527, EPI_ISL_3088528, EPI_ISL_3088529, EPI_ISL_3088532, EPI_ISL_3088533, EPI_ISL_3088535, EPI_ISL_3088536, EPI_ISL_3088537, EPI_ISL_3088538, EPI_ISL_3088539, EPI_ISL_3088540, EPI_ISL_3088541, EPI_ISL_3088543, EPI_ISL_3088544, EPI_ISL_3088546, EPI_ISL_3088547, EPI_ISL_3088550, EPI_ISL_3088552, EPI_ISL_3088821, EPI_ISL_3088822, EPI_ISL_3088993, EPI_ISL_3088994, EPI_ISL_3088996, EPI_ISL_3088999, EPI_ISL_3089001, EPI_ISL_3089002, EPI_ISL_3089004
Kansas Health and Environmental Lab	Kansas Health and Environmental Lab	Mike Grose et al	EPI_ISL_1000971, EPI_ISL_1004218, EPI_ISL_1004219, EPI_ISL_1004220, EPI_ISL_1004221, EPI_ISL_1004222, EPI_ISL_1004223, EPI_ISL_1004224, EPI_ISL_1004225, EPI_ISL_1004226, EPI_ISL_1004227, EPI_ISL_1004228, EPI_ISL_1004229, EPI_ISL_1004230, EPI_ISL_1004231, EPI_ISL_1004232, EPI_ISL_1048830, EPI_ISL_1048831, EPI_ISL_1048832, EPI_ISL_1048833, EPI_ISL_1048834, EPI_ISL_1048835, EPI_ISL_1048836, EPI_ISL_1048837, EPI_ISL_1048838, EPI_ISL_1048839, EPI_ISL_1048840, EPI_ISL_1048841, EPI_ISL_1048842, EPI_ISL_1049843, EPI_ISL_1049844, EPI_ISL_1049845, EPI_ISL_1049846, EPI_ISL_1049847, EPI_ISL_1049848, EPI_ISL_1049849, EPI_ISL_1049850, EPI_ISL_1049851, EPI_ISL_1049852, EPI_ISL_1049853, EPI_ISL_1049854, EPI_ISL_1049855, EPI_ISL_1049856, EPI_ISL_1049857, EPI_ISL_1049858, EPI_ISL_1054886, EPI_ISL_1054887, EPI_ISL_1054888, EPI_ISL_1054889, EPI_ISL_1054890, EPI_ISL_1054891, EPI_ISL_1058067, EPI_ISL_1058068, EPI_ISL_1058069, EPI_ISL_1058070, EPI_ISL_1058071, EPI_ISL_1058072, EPI_ISL_1058073, EPI_ISL_1058074, EPI_ISL_1058075, EPI_ISL_1064711, EPI_ISL_1064712, EPI_ISL_1064713, EPI_ISL_1064714, EPI_ISL_1064715, EPI_ISL_1064716, EPI_ISL_1064717, EPI_ISL_1064718, EPI_ISL_1064719, EPI_ISL_1064720, EPI_ISL_1064721, EPI_ISL_1064722, EPI_ISL_1064723, EPI_ISL_1064724, EPI_ISL_1064725, EPI_ISL_1064726, EPI_ISL_1064727, EPI_ISL_1064728, EPI_ISL_1064729, EPI_ISL_1064730, EPI_ISL_1064731, EPI_ISL_1064732, EPI_ISL_1064733, EPI_ISL_1064734, EPI_ISL_1064735, EPI_ISL_1067717, EPI_ISL_1067718, EPI_ISL_1067719, EPI_ISL_1067720, EPI_ISL_1067721, EPI_ISL_1067722, EPI_ISL_1067723, EPI_ISL_1067724, EPI_ISL_1067725, EPI_ISL_1073813, EPI_ISL_1073814, EPI_ISL_1073815, EPI_ISL_1073816, EPI_ISL_1073817, EPI_ISL_1073818, EPI_ISL_1073819, EPI_ISL_1073820, EPI_ISL_1073821, EPI_ISL_1073822, EPI_ISL_1073823, EPI_ISL_1073824, EPI_ISL_1079890, EPI_ISL_1079891, EPI_ISL_1079893, EPI_ISL_1079894, EPI_ISL_1092009, EPI_ISL_1110553, EPI_ISL_1110554, EPI_ISL_1110555, EPI_ISL_1110556, EPI_ISL_1110557, EPI_ISL_1110558, EPI_ISL_1110559, EPI_ISL_1110560, EPI_ISL_1110561, EPI_ISL_1110562, EPI_ISL_1110563, EPI_ISL_1110564, EPI_ISL_1110565, EPI_ISL_1110566, EPI_ISL_1110567, EPI_ISL_1110568, EPI_ISL_1110569, EPI_ISL_1110570, EPI_ISL_1110571, EPI_ISL_1110572, EPI_ISL_1110573, EPI_ISL_1110574, EPI_ISL_1110575, EPI_ISL_1110576, EPI_ISL_1110577, EPI_ISL_1110578, EPI_ISL_1110579, EPI_ISL_1113042, EPI_ISL_1113043, EPI_ISL_1113044, EPI_ISL_1113045, EPI_ISL_1113046, EPI_ISL_1113047, EPI_ISL_1113048, EPI_ISL_1113049, EPI_ISL_1113050, EPI_ISL_1113051, EPI_ISL_1113052, EPI_ISL_1113053, EPI_ISL_1113054, EPI_ISL_1113055, EPI_ISL_1118885, EPI_ISL_1118886, EPI_ISL_1118887, EPI_ISL_1118888, EPI_ISL_1118889, EPI_ISL_1120108, EPI_ISL_1120109, EPI_ISL_1120110, EPI_ISL_1120111, EPI_ISL_1120112, EPI_ISL_1120113, EPI_ISL_1120114, EPI_ISL_1120115, EPI_ISL_1120116, EPI_ISL_1120117, EPI_ISL_1120118, EPI_ISL_1120119, EPI_ISL_1120121, EPI_ISL_1120122, EPI_ISL_1120123, EPI_ISL_1120124, EPI_ISL_1120125, EPI_ISL_1120126, EPI_ISL_1120127, EPI_ISL_1120128, EPI_ISL_1120129, EPI_ISL_1120130, EPI_ISL_1120131, EPI_ISL_1120132, EPI_ISL_1121338, EPI_ISL_1121339, EPI_ISL_1121340, EPI_ISL_1121341, EPI_ISL_1121342, EPI_ISL_1121343, EPI_ISL_1121344, EPI_ISL_1121345, EPI_ISL_1121346, EPI_ISL_1121347, EPI_ISL_1121348, EPI_ISL_1121349, EPI_ISL_1121350, EPI_ISL_1121351, EPI_ISL_1121352, EPI_ISL_1121353, EPI_ISL_1121354, EPI_ISL_1133100, EPI_ISL_1133101, EPI_ISL_1133102, EPI_ISL_1137048, EPI_ISL_1137049, EPI_ISL_1137050, EPI_ISL_1137051, EPI_ISL_1137052, EPI_ISL_1137053, EPI_ISL_1137054, EPI_ISL_1137055, EPI_ISL_1137056, EPI_ISL_1137057, EPI_ISL_1137058, EPI_ISL_1137059, EPI_ISL_1137060, EPI_ISL_1137061, EPI_ISL_1137062, EPI_ISL_1137063, EPI_ISL_1137064, EPI_ISL_1137065, EPI_ISL_1137066, EPI_ISL_1137067, EPI_ISL_1137068, EPI_ISL_1137069, EPI_ISL_1137070, EPI_ISL_1137071, EPI_ISL_1137072, EPI_ISL_1137073, EPI_ISL_1137074, EPI_ISL_1137075, EPI_ISL_1137076, EPI_ISL_1137077, EPI_ISL_1137078, EPI_ISL_1137079, EPI_ISL_1137080, EPI_ISL_1159682, EPI_ISL_1159683, EPI_ISL_1159684, EPI_ISL_1159685, EPI_ISL_1159686, EPI_ISL_1159687, EPI_ISL_1159688, EPI_ISL_1159689, EPI_ISL_1159690, EPI_ISL_1159691, EPI_ISL_1159692, EPI_ISL_1159693, EPI_ISL_1159694, EPI_ISL_1159695, EPI_ISL_1159696, EPI_ISL_1163794, EPI_ISL_1167547, EPI_ISL_1167548, EPI_ISL_1167549, EPI_ISL_1167550, EPI_ISL_1167551, EPI_ISL_1167552, EPI_ISL_1167553, EPI_ISL_1167554, EPI_ISL_1167555, EPI_ISL_1167556, EPI_ISL_1167557, EPI_ISL_1167558, EPI_ISL_1167559, EPI_ISL_1167560, EPI_ISL_1167561, EPI_ISL_1167562, EPI_ISL_1167563, EPI_ISL_1167564, EPI_ISL_1167565, EPI_ISL_1167566, EPI_ISL_1167567, EPI_ISL_1167664, EPI_ISL_1167665, EPI_ISL_1229369, EPI_ISL_1229370, EPI_ISL_1229371, EPI_ISL_1229372, EPI_ISL_1229373, EPI_ISL_1229374, EPI_ISL_1229375, EPI_ISL_1229376, EPI_ISL_1229377, EPI_ISL_1229378, EPI_ISL_1229379, EPI_ISL_1229380, EPI_ISL_1229381, EPI_ISL_1229382, EPI_ISL_1229383, EPI_ISL_1229384, EPI_ISL_1229385, EPI_ISL_1229386, EPI_ISL_1229387, EPI_ISL_1231192, EPI_ISL_1231193, EPI_ISL_1231194, EPI_ISL_1231195, EPI_ISL_1231196, EPI_ISL_1231197, EPI_ISL_1231198, EPI_ISL_1231199, EPI_ISL_1231200, EPI_ISL_1231201, EPI_ISL_1231202, EPI_ISL_1231203, EPI_ISL_1231204, EPI_ISL_1231205, EPI_ISL_1231206, EPI_ISL_1261124, EPI_ISL_1261125, EPI_ISL_1261126, EPI_ISL_1261127, EPI_ISL_1261128, EPI_ISL_1261129, EPI_ISL_1261130, EPI_ISL_1261131, EPI_ISL_1261132, EPI_ISL_1261133, EPI_ISL_1261134, EPI_ISL_1263324, EPI_ISL_1263325, EPI_ISL_1263326, EPI_ISL_1263327, EPI_ISL_1263328, EPI_ISL_1263329, EPI_ISL_1263330, EPI_ISL_1272075, EPI_ISL_1298489, EPI_ISL_1298490, EPI_ISL_1299222, EPI_ISL_1299223, EPI_ISL_1299224, EPI_ISL_1299225, EPI_ISL_1299226, EPI_ISL_1314258, EPI_ISL_1314259, EPI_ISL_1314260, EPI_ISL_1314261, EPI_ISL_1322432, EPI_ISL_1322433, EPI_ISL_1322434, EPI_ISL_1322435, EPI_ISL_1322436, EPI_ISL_1322437, EPI_ISL_1322438, EPI_ISL_1322439, EPI_ISL_1322440, EPI_ISL_1322441, EPI_ISL_1322442, EPI_ISL_1322443, EPI_ISL_1322444, EPI_ISL_1322445, EPI_ISL_1322446, EPI_ISL_1322447, EPI_ISL_1322448, EPI_ISL_1322449, EPI_ISL_1322450, EPI_ISL_1322451, EPI_ISL_1322452, EPI_ISL_1322453, EPI_ISL_1322454, EPI_ISL_1322455, EPI_ISL_1322456, EPI_ISL_1322457, EPI_ISL_1322458, EPI_ISL_1322459, EPI_ISL_1322460, EPI_ISL_1322461, EPI_ISL_1322462, EPI_ISL_1322463, EPI_ISL_1322464, EPI_ISL_1323846, EPI_ISL_1323847, EPI_ISL_1323848, EPI_ISL_1323849, EPI_ISL_1323850, EPI_ISL_1323851, EPI_ISL_1323852, EPI_ISL_1323853, EPI_ISL_1323854, EPI_ISL_1323855, EPI_ISL_1323856, EPI_ISL_1323857, EPI_ISL_1323858, EPI_ISL_1323859, EPI_ISL_1323860, EPI_ISL_1323861, EPI_ISL_1334571, EPI_ISL_1336352, EPI_ISL_1336353, EPI_ISL_1337224, EPI_ISL_1337226, EPI_ISL_1337227, EPI_ISL_1337229, EPI_ISL_1337230, EPI_ISL_1337232, EPI_ISL_1337235, EPI_ISL_1337237, EPI_ISL_1337238, EPI_ISL_1337240, EPI_ISL_1337241, EPI_ISL_1337242, EPI_ISL_1338003, EPI_ISL_1357846, EPI_ISL_1357847, EPI_ISL_1357848, EPI_ISL_1357849, EPI_ISL_1357850, EPI_ISL_1357851, EPI_ISL_1357852, EPI_ISL_1357853, EPI_ISL_1357854, EPI_ISL_1357855, EPI_ISL_1357856, EPI_ISL_1357857, EPI_ISL_1357858, EPI_ISL_1357859, EPI_ISL_1362982, EPI_ISL_1362983, EPI_ISL_1362984, EPI_ISL_1362985, EPI_ISL_1364866, EPI_ISL_1364867, EPI_ISL_1364868, EPI_ISL_1364869, EPI_ISL_1364870, EPI_ISL_1364871, EPI_ISL_1364872, EPI_ISL_1364873, EPI_ISL_1364874, EPI_ISL_1364875, EPI_ISL_1364876, EPI_ISL_1364877, EPI_ISL_1364878, EPI_ISL_1392916, EPI_ISL_1392917, EPI_ISL_1392918, EPI_ISL_1392919, EPI_ISL_1392920, EPI_ISL_1392921, EPI_ISL_1396647, EPI_ISL_1396648, EPI_ISL_1396649, EPI_ISL_1401966, EPI_ISL_1401967, EPI_ISL_1401968, EPI_ISL_1401969, EPI_ISL_1401970, EPI_ISL_1401971, EPI_ISL_1401972, EPI_ISL_1401973, EPI_ISL_1401974, EPI_ISL_1401975, EPI_ISL_1401976, EPI_ISL_1401977, EPI_ISL_1401978, EPI_ISL_1401979, EPI_ISL_1401980, EPI_ISL_1401981, EPI_ISL_1401982, EPI_ISL_1401983, EPI_ISL_1401984, EPI_ISL_1401985, EPI_ISL_1412475, EPI_ISL_1412478, EPI_ISL_1412481, EPI_ISL_1412484, EPI_ISL_1412487, EPI_ISL_1412490, EPI_ISL_1412493, EPI_ISL_1412496, EPI_ISL_1412499, EPI_ISL_1412502, EPI_ISL_1412505, EPI_ISL_1412508, EPI_ISL_1412510, EPI_ISL_1412513, EPI_ISL_1412516, EPI_ISL_1412519, EPI_ISL_1412522, EPI_ISL_1412525, EPI_ISL_1412528, EPI_ISL_1412530, EPI_ISL_1443756, EPI_ISL_1443757, EPI_ISL_1443758, EPI_ISL_1443759, EPI_ISL_1443760, EPI_ISL_1443761, EPI_ISL_1443762, EPI_ISL_1443763, EPI_ISL_1443764, EPI_ISL_1443765, EPI_ISL_1443766, EPI_ISL_1443767, EPI_ISL_1443768, EPI_ISL_1443769, EPI_ISL_1443770, EPI_ISL_1443771, EPI_ISL_1443772, EPI_ISL_1443773, EPI_ISL_1443774, EPI_ISL_1443775, EPI_ISL_1443776, EPI_ISL_1443777, EPI_ISL_1443778, EPI_ISL_1447074, EPI_ISL_1447075, EPI_ISL_1447076, EPI_ISL_1447077, EPI_ISL_1447078, EPI_ISL_1447079, EPI_ISL_1447080, EPI_ISL_1447081, EPI_ISL_1447082, EPI_ISL_1447083, EPI_ISL_1447085, EPI_ISL_1447086, EPI_ISL_1461626, EPI_ISL_1461627, EPI_ISL_1461628, EPI_ISL_1461629, EPI_ISL_1461630, EPI_ISL_1461631, EPI_ISL_1461632, EPI_ISL_1461633, EPI_ISL_1461638, EPI_ISL_1465683, EPI_ISL_1465684, EPI_ISL_1465685, EPI_ISL_1465686, EPI_ISL_1465687, EPI_ISL_1465688, EPI_ISL_1494550, EPI_ISL_1494551, EPI_ISL_1494552, EPI_ISL_1494553, EPI_ISL_1500448, EPI_ISL_1500449, EPI_ISL_1500450, EPI_ISL_1500451, EPI_ISL_1500452, EPI_ISL_1500453, EPI_ISL_1500454, EPI_ISL_1500455, EPI_ISL_1500456, EPI_ISL_1500457, EPI_ISL_1500458, EPI_ISL_1500459, EPI_ISL_1500460, EPI_ISL_1500461, EPI_ISL_1500462, EPI_ISL_1500463, EPI_ISL_1500464, EPI_ISL_1500465, EPI_ISL_1500466, EPI_ISL_1500467, EPI_ISL_1500468, EPI_ISL_1500469, EPI_ISL_1500470, EPI_ISL_1502796, EPI_ISL_1502797, EPI_ISL_1502798, EPI_ISL_1502799, EPI_ISL_1502800, EPI_ISL_1502801, EPI_ISL_1502802, EPI_ISL_1502803, EPI_ISL_1510641, EPI_ISL_1510642, EPI_ISL_1510643, EPI_ISL_1510644, EPI_ISL_1510645, EPI_ISL_1510646, EPI_ISL_1575415, EPI_ISL_1575416, EPI_ISL_1575417, EPI_ISL_1575418, EPI_ISL_1575420, EPI_ISL_1575421, EPI_ISL_1575422, EPI_ISL_1575423, EPI_ISL_1575424, EPI_ISL_1575425, EPI_ISL_1575426, EPI_ISL_1575427, EPI_ISL_1575428, EPI_ISL_1575429, EPI_ISL_1575430, EPI_ISL_1575431, EPI_ISL_1575432, EPI_ISL_1575433, EPI_ISL_1575434, EPI_ISL_1582960, EPI_ISL_1582961, EPI_ISL_1582962, EPI_ISL_1582963, EPI_ISL_1582964, EPI_ISL_1582965, EPI_ISL_1582966, EPI_ISL_1582967, EPI_ISL_1582968, EPI_ISL_1582969, EPI_ISL_1582970, EPI_ISL_1582971, EPI_ISL_1582972, EPI_ISL_1582973, EPI_ISL_1582974, EPI_ISL_1582975, EPI_ISL_1582976, EPI_ISL_1607870, EPI_ISL_1607872, EPI_ISL_1607873, EPI_ISL_1607874, EPI_ISL_1607875, EPI_ISL_1607876, EPI_ISL_1607877, EPI_ISL_1626786, EPI_ISL_1626787, EPI_ISL_1626788, EPI_ISL_1626789, EPI_ISL_1626790, EPI_ISL_1626791, EPI_ISL_1626793, EPI_ISL_1652083, EPI_ISL_1652084, EPI_ISL_1652090, EPI_ISL_1697383, EPI_ISL_1697397, EPI_ISL_1697398, EPI_ISL_1697399, EPI_ISL_1697400, EPI_ISL_1697401, EPI_ISL_1697402, EPI_ISL_1697403, EPI_ISL_1697404, EPI_ISL_1697405, EPI_ISL_1697406, EPI_ISL_1697407, EPI_ISL_1697408, EPI_ISL_1697409, EPI_ISL_1697414, EPI_ISL_1697415, EPI_ISL_1697416, EPI_ISL_1697417, EPI_ISL_1697418, EPI_ISL_1697422, EPI_ISL_1697423, EPI_ISL_1697424, EPI_ISL_1697425, EPI_ISL_1700765, EPI_ISL_1700768, EPI_ISL_1700769, EPI_ISL_1700777, EPI_ISL_1700778, EPI_ISL_1700779, EPI_ISL_1711351, EPI_ISL_1711352, EPI_ISL_1711353, EPI_ISL_1732285, EPI_ISL_1732286, EPI_ISL_1732287, EPI_ISL_1732288, EPI_ISL_1732289, EPI_ISL_1732290, EPI_ISL_1732291, EPI_ISL_1732292, EPI_ISL_1760201, EPI_ISL_1760202, EPI_ISL_1760203, EPI_ISL_1760204, EPI_ISL_1760205, EPI_ISL_1760206, EPI_ISL_1760207, EPI_ISL_1760208, EPI_ISL_1805431, EPI_ISL_1805432, EPI_ISL_1805433, EPI_ISL_1805434, EPI_ISL_1805435, EPI_ISL_1805436, EPI_ISL_1805437, EPI_ISL_1805438, EPI_ISL_1805439, EPI_ISL_1805440, EPI_ISL_1805441, EPI_ISL_1805448, EPI_ISL_1805461, EPI_ISL_1805462, EPI_ISL_1805463, EPI_ISL_1805464, EPI_ISL_1805774, EPI_ISL_1805775, EPI_ISL_1805776, EPI_ISL_1805781, EPI_ISL_1805782, EPI_ISL_1805783, EPI_ISL_1805784, EPI_ISL_1805785, EPI_ISL_1823126, EPI_ISL_1823127, EPI_ISL_1823128, EPI_ISL_1823129, EPI_ISL_1823130, EPI_ISL_1823131, EPI_ISL_1823132, EPI_ISL_1823133, EPI_ISL_1823134, EPI_ISL_1823135, EPI_ISL_1857071, EPI_ISL_1857072, EPI_ISL_1857073, EPI_ISL_1857074, EPI_ISL_1857075, EPI_ISL_1857076, EPI_ISL_1857077, EPI_ISL_1857078, EPI_ISL_1857079, EPI_ISL_1857080, EPI_ISL_1857081, EPI_ISL_1857082, EPI_ISL_1857083, EPI_ISL_1857084, EPI_ISL_1911509, EPI_ISL_1911510, EPI_ISL_1911515, EPI_ISL_1921860, EPI_ISL_1921861, EPI_ISL_1922695, EPI_ISL_1922696, EPI_ISL_1922706, EPI_ISL_1961013, EPI_ISL_1961014, EPI_ISL_1964224, EPI_ISL_1964225, EPI_ISL_1964226, EPI_ISL_1964227, EPI_ISL_2002484, EPI_ISL_2002485, EPI_ISL_2002486, EPI_ISL_2002487, EPI_ISL_2002488, EPI_ISL_2002489, EPI_ISL_2002490, EPI_ISL_2002491, EPI_ISL_2002492, EPI_ISL_2002578, EPI_ISL_2002579, EPI_ISL_2002580, EPI_ISL_2002581, EPI_ISL_2002582, EPI_ISL_2002583, EPI_ISL_2002584, EPI_ISL_2002585, EPI_ISL_2002586, EPI_ISL_2002587, EPI_ISL_2002588, EPI_ISL_2002589, EPI_ISL_2002590, EPI_ISL_2002591, EPI_ISL_2002592, EPI_ISL_2002593, EPI_ISL_2002594, EPI_ISL_2002595, EPI_ISL_2002596, EPI_ISL_2002597, EPI_ISL_2003171, EPI_ISL_2003172, EPI_ISL_2003173, EPI_ISL_2003174, EPI_ISL_2003175, EPI_ISL_2003176, EPI_ISL_2003177, EPI_ISL_2003178, EPI_ISL_2003179, EPI_ISL_2003180, EPI_ISL_2003181, EPI_ISL_2003182, EPI_ISL_2003183, EPI_ISL_2003184, EPI_ISL_2003185, EPI_ISL_2003186, EPI_ISL_2003187, EPI_ISL_2003188, EPI_ISL_2003189, EPI_ISL_2003190, EPI_ISL_2003191, EPI_ISL_2003192, EPI_ISL_2003193, EPI_ISL_2003194, EPI_ISL_2003195, EPI_ISL_2003196, EPI_ISL_2003655, EPI_ISL_2003656, EPI_ISL_2003657, EPI_ISL_2003658, EPI_ISL_2003659, EPI_ISL_2003660, EPI_ISL_2003661, EPI_ISL_2003662, EPI_ISL_2003663, EPI_ISL_2003664, EPI_ISL_2003665, EPI_ISL_2003666, EPI_ISL_2003667, EPI_ISL_2003778, EPI_ISL_2003779, EPI_ISL_2003780, EPI_ISL_2003781, EPI_ISL_2003782, EPI_ISL_2003783, EPI_ISL_2003784, EPI_ISL_2003785, EPI_ISL_2003786, EPI_ISL_2003787, EPI_ISL_2003788, EPI_ISL_2003789, EPI_ISL_2003790, EPI_ISL_2003791, EPI_ISL_2003792, EPI_ISL_2003793, EPI_ISL_2003794, EPI_ISL_2003795, EPI_ISL_2003796, EPI_ISL_2003797, EPI_ISL_2003798, EPI_ISL_2003799, EPI_ISL_2007088, EPI_ISL_2007089, EPI_ISL_2007090, EPI_ISL_2007091, EPI_ISL_2007092, EPI_ISL_2007093, EPI_ISL_2007094, EPI_ISL_2007095, EPI_ISL_2007096, EPI_ISL_2007097, EPI_ISL_2007098, EPI_ISL_2007099, EPI_ISL_2007100, EPI_ISL_2007101, EPI_ISL_2007102, EPI_ISL_2007103, EPI_ISL_2007104, EPI_ISL_2007105, EPI_ISL_2007119, EPI_ISL_2007120, EPI_ISL_2007121, EPI_ISL_2007122, EPI_ISL_2007123, EPI_ISL_2007124, EPI_ISL_2007125, EPI_ISL_2007126, EPI_ISL_2007127, EPI_ISL_2007128, EPI_ISL_2007129, EPI_ISL_2007130, EPI_ISL_2007131, EPI_ISL_2007132, EPI_ISL_2007133, EPI_ISL_2007134, EPI_ISL_2007135, EPI_ISL_2007136, EPI_ISL_2007137, EPI_ISL_2007138, EPI_ISL_2007139, EPI_ISL_2007140, EPI_ISL_2007141, EPI_ISL_2007142, EPI_ISL_2007143, EPI_ISL_2007144, EPI_ISL_2007145, EPI_ISL_2007146, EPI_ISL_2007147, EPI_ISL_2023300, EPI_ISL_2023301, EPI_ISL_2023302, EPI_ISL_2023303, EPI_ISL_2023304, EPI_ISL_2023305, EPI_ISL_2023306, EPI_ISL_2023307, EPI_ISL_2023308, EPI_ISL_2023309, EPI_ISL_2023310, EPI_ISL_2023311, EPI_ISL_2023312, EPI_ISL_2023313, EPI_ISL_2023314, EPI_ISL_2023315, EPI_ISL_2023316, EPI_ISL_2023317, EPI_ISL_2023318, EPI_ISL_2023327, EPI_ISL_2023328, EPI_ISL_2023329, EPI_ISL_2023330, EPI_ISL_2023348, EPI_ISL_2023349, EPI_ISL_2037389, EPI_ISL_2037390, EPI_ISL_2037391, EPI_ISL_2037392, EPI_ISL_2037393, EPI_ISL_2037394, EPI_ISL_2037395, EPI_ISL_2037396, EPI_ISL_2037397, EPI_ISL_2037398, EPI_ISL_2037399, EPI_ISL_2086248, EPI_ISL_2086249, EPI_ISL_2086250, EPI_ISL_2086251, EPI_ISL_2086252, EPI_ISL_2086253, EPI_ISL_2086254, EPI_ISL_2086255, EPI_ISL_2086256, EPI_ISL_2086257, EPI_ISL_2086258, EPI_ISL_2086259, EPI_ISL_2086260, EPI_ISL_2086261, EPI_ISL_2086262, EPI_ISL_2086263, EPI_ISL_2086264, EPI_ISL_2086265, EPI_ISL_2087048, EPI_ISL_2087049, EPI_ISL_2087050, EPI_ISL_2092819, EPI_ISL_2092821, EPI_ISL_2092822, EPI_ISL_2092825, EPI_ISL_2092830, EPI_ISL_2092831, EPI_ISL_2092832, EPI_ISL_2092833, EPI_ISL_2092834, EPI_ISL_2092840, EPI_ISL_2101365, EPI_ISL_2101366, EPI_ISL_2101367, EPI_ISL_2101368, EPI_ISL_2101369, EPI_ISL_2101370, EPI_ISL_2101373, EPI_ISL_2101374, EPI_ISL_2101375, EPI_ISL_2101376, EPI_ISL_2101377, EPI_ISL_2101378, EPI_ISL_2101379, EPI_ISL_2153679, EPI_ISL_2153680, EPI_ISL_2153681, EPI_ISL_2153682, EPI_ISL_2153683, EPI_ISL_2153684, EPI_ISL_2153685, EPI_ISL_2153686, EPI_ISL_2153687, EPI_ISL_2153688, EPI_ISL_2153689, EPI_ISL_2153690, EPI_ISL_2153691, EPI_ISL_2153692, EPI_ISL_2153693, EPI_ISL_2153694, EPI_ISL_2153695, EPI_ISL_2153696, EPI_ISL_2153697, EPI_ISL_2153698, EPI_ISL_2153699, EPI_ISL_2153700, EPI_ISL_2153701, EPI_ISL_2156035, EPI_ISL_2156036, EPI_ISL_2156037, EPI_ISL_2156038, EPI_ISL_2156039, EPI_ISL_2156040, EPI_ISL_2156041, EPI_ISL_2156042, EPI_ISL_2156043, EPI_ISL_2156048, EPI_ISL_2156049, EPI_ISL_2156050, EPI_ISL_2157214, EPI_ISL_2157215, EPI_ISL_2157216, EPI_ISL_2157217, EPI_ISL_2157218, EPI_ISL_2157219, EPI_ISL_2157220, EPI_ISL_2157221, EPI_ISL_2157283, EPI_ISL_2157284, EPI_ISL_2157285, EPI_ISL_2157286, EPI_ISL_2157287, EPI_ISL_2157288, EPI_ISL_2157289, EPI_ISL_2157290, EPI_ISL_2157291, EPI_ISL_2157292, EPI_ISL_2157293, EPI_ISL_2157294, EPI_ISL_2157295, EPI_ISL_2157296, EPI_ISL_2157297, EPI_ISL_2227394, EPI_ISL_2227410, EPI_ISL_2227411, EPI_ISL_2227412, EPI_ISL_2227437, EPI_ISL_2227438, EPI_ISL_2227439, EPI_ISL_2227440, EPI_ISL_2227441, EPI_ISL_2230470, EPI_ISL_2230471, EPI_ISL_2230472, EPI_ISL_2230473, EPI_ISL_2230474, EPI_ISL_2230475, EPI_ISL_2230476, EPI_ISL_2230477, EPI_ISL_2248743, EPI_ISL_2248744, EPI_ISL_2248745, EPI_ISL_2248746, EPI_ISL_2248747, EPI_ISL_2248749, EPI_ISL_2248750, EPI_ISL_2248751, EPI_ISL_2248752, EPI_ISL_2248753, EPI_ISL_2271710, EPI_ISL_2271711, EPI_ISL_2271712, EPI_ISL_2271713, EPI_ISL_2271714, EPI_ISL_2271715, EPI_ISL_2271716, EPI_ISL_2271717, EPI_ISL_2271718, EPI_ISL_2271719, EPI_ISL_2271720, EPI_ISL_2271721, EPI_ISL_2271722, EPI_ISL_2276094, EPI_ISL_2276095, EPI_ISL_2276096, EPI_ISL_2276097, EPI_ISL_2276098, EPI_ISL_2276099, EPI_ISL_2276100, EPI_ISL_2285826, EPI_ISL_2285827, EPI_ISL_2285828, EPI_ISL_2285829, EPI_ISL_2285830, EPI_ISL_2285831, EPI_ISL_2285832, EPI_ISL_2285833, EPI_ISL_2285834, EPI_ISL_2285835, EPI_ISL_2285836, EPI_ISL_2285837, EPI_ISL_2285838, EPI_ISL_2285839, EPI_ISL_2289071, EPI_ISL_2289072, EPI_ISL_2289073, EPI_ISL_2289074, EPI_ISL_2308496, EPI_ISL_2308497, EPI_ISL_2308498, EPI_ISL_2308499, EPI_ISL_2308500, EPI_ISL_2308501, EPI_ISL_2308502, EPI_ISL_2308503, EPI_ISL_2308504, EPI_ISL_2308505, EPI_ISL_2308506, EPI_ISL_2308507, EPI_ISL_2308671, EPI_ISL_2308672, EPI_ISL_2308673, EPI_ISL_2308674, EPI_ISL_2308675, EPI_ISL_2308676, EPI_ISL_2308677, EPI_ISL_2308678, EPI_ISL_2308679, EPI_ISL_2308680, EPI_ISL_2308681, EPI_ISL_2400121, EPI_ISL_2400122, EPI_ISL_2400123, EPI_ISL_2400124, EPI_ISL_2400125, EPI_ISL_2400126, EPI_ISL_2400127, EPI_ISL_2400128, EPI_ISL_2400129, EPI_ISL_2400130, EPI_ISL_2400131, EPI_ISL_2400132, EPI_ISL_2400133, EPI_ISL_2400134, EPI_ISL_2400288, EPI_ISL_2400289, EPI_ISL_2400290, EPI_ISL_2400291, EPI_ISL_2400292, EPI_ISL_2400293, EPI_ISL_2400294, EPI_ISL_2400295, EPI_ISL_2400296, EPI_ISL_2400297, EPI_ISL_2400298, EPI_ISL_2400299, EPI_ISL_2400333, EPI_ISL_2400334, EPI_ISL_2400335, EPI_ISL_2400337, EPI_ISL_2400338, EPI_ISL_2400339, EPI_ISL_2400341, EPI_ISL_2400342, EPI_ISL_2400343, EPI_ISL_2400344, EPI_ISL_2400345, EPI_ISL_2466752, EPI_ISL_2466753, EPI_ISL_2466763, EPI_ISL_2466764, EPI_ISL_2466765, EPI_ISL_2466766, EPI_ISL_2466767, EPI_ISL_2466768, EPI_ISL_2466769, EPI_ISL_2466770, EPI_ISL_2466771, EPI_ISL_2499948, EPI_ISL_2499949, EPI_ISL_2499950, EPI_ISL_2499951, EPI_ISL_2499952, EPI_ISL_2499953, EPI_ISL_2534238, EPI_ISL_2534239, EPI_ISL_2534240, EPI_ISL_2534241, EPI_ISL_2534242, EPI_ISL_2534243, EPI_ISL_2534244, EPI_ISL_2534245, EPI_ISL_2534246, EPI_ISL_2534247, EPI_ISL_2534248, EPI_ISL_2534250, EPI_ISL_2565832, EPI_ISL_2565833, EPI_ISL_2565834, EPI_ISL_2565835, EPI_ISL_2565836, EPI_ISL_2565837, EPI_ISL_2565838, EPI_ISL_2565839, EPI_ISL_2565840, EPI_ISL_2565841, EPI_ISL_2565842, EPI_ISL_2565843, EPI_ISL_2565844, EPI_ISL_2565846, EPI_ISL_2565847, EPI_ISL_2565848, EPI_ISL_2565849, EPI_ISL_2565850, EPI_ISL_2565851, EPI_ISL_2565852, EPI_ISL_2565853, EPI_ISL_2565854, EPI_ISL_2565856, EPI_ISL_2565857, EPI_ISL_2565858, EPI_ISL_2612158, EPI_ISL_2612159, EPI_ISL_2612160, EPI_ISL_2612161, EPI_ISL_2612162, EPI_ISL_2612163, EPI_ISL_2612164, EPI_ISL_2612165, EPI_ISL_2612166, EPI_ISL_2612167, EPI_ISL_2612168, EPI_ISL_2612169, EPI_ISL_2612170, EPI_ISL_2612171, EPI_ISL_2612172, EPI_ISL_2612173, EPI_ISL_2612174, EPI_ISL_2612175, EPI_ISL_2612176, EPI_ISL_2612178, EPI_ISL_2612180, EPI_ISL_2612181, EPI_ISL_2612182, EPI_ISL_2612183, EPI_ISL_2612184, EPI_ISL_2612185, EPI_ISL_2612186, EPI_ISL_2612187, EPI_ISL_2612278, EPI_ISL_2612279, EPI_ISL_2612280, EPI_ISL_2612281, EPI_ISL_2612282, EPI_ISL_2612283, EPI_ISL_2612284, EPI_ISL_2612285, EPI_ISL_2612286, EPI_ISL_2612287, EPI_ISL_2612288, EPI_ISL_2612289, EPI_ISL_2612290, EPI_ISL_2612291, EPI_ISL_2612292, EPI_ISL_2612293, EPI_ISL_2612294, EPI_ISL_2627907, EPI_ISL_2627908, EPI_ISL_2627909, EPI_ISL_2627910, EPI_ISL_2627911, EPI_ISL_2627912, EPI_ISL_2627913, EPI_ISL_2627914, EPI_ISL_2627915, EPI_ISL_2627916, EPI_ISL_2627917, EPI_ISL_2627918, EPI_ISL_2627919, EPI_ISL_2627920, EPI_ISL_2627921, EPI_ISL_2627922, EPI_ISL_2627925, EPI_ISL_2627926, EPI_ISL_2627927, EPI_ISL_2658150, EPI_ISL_2658151, EPI_ISL_2658152, EPI_ISL_2658153, EPI_ISL_2658154, EPI_ISL_2658155, EPI_ISL_2658156, EPI_ISL_2658157, EPI_ISL_2658158, EPI_ISL_2658159, EPI_ISL_2658160, EPI_ISL_2658161, EPI_ISL_2658162, EPI_ISL_2658163, EPI_ISL_2658164, EPI_ISL_2658165, EPI_ISL_2658166, EPI_ISL_2658167, EPI_ISL_2658168, EPI_ISL_2658169, EPI_ISL_2658170, EPI_ISL_2658171, EPI_ISL_2688190, EPI_ISL_2688192, EPI_ISL_2688193, EPI_ISL_2688195, EPI_ISL_2688196, EPI_ISL_2688198, EPI_ISL_2688201, EPI_ISL_2688202, EPI_ISL_2688204, EPI_ISL_2688205, EPI_ISL_2688207, EPI_ISL_2688208, EPI_ISL_2688210, EPI_ISL_2688211, EPI_ISL_2688213, EPI_ISL_2688214, EPI_ISL_2688216, EPI_ISL_2688217, EPI_ISL_2688219, EPI_ISL_2688221, EPI_ISL_2688222, EPI_ISL_2688224, EPI_ISL_2688226, EPI_ISL_2688228, EPI_ISL_2688229, EPI_ISL_2688231, EPI_ISL_2688232, EPI_ISL_2688234, EPI_ISL_2688235, EPI_ISL_2688237, EPI_ISL_2710324, EPI_ISL_2710325, EPI_ISL_2710326, EPI_ISL_2710327, EPI_ISL_2710328, EPI_ISL_2710329, EPI_ISL_2710331, EPI_ISL_2710332, EPI_ISL_2710333, EPI_ISL_2710334, EPI_ISL_2710335, EPI_ISL_2710336, EPI_ISL_2710363, EPI_ISL_2710364, EPI_ISL_2710365, EPI_ISL_2710366, EPI_ISL_2710367, EPI_ISL_2710368, EPI_ISL_2710369, EPI_ISL_2710370, EPI_ISL_2710371, EPI_ISL_2710372, EPI_ISL_2710373, EPI_ISL_2710374, EPI_ISL_2710375, EPI_ISL_2710376, EPI_ISL_2710377, EPI_ISL_2710378, EPI_ISL_2726672, EPI_ISL_2726673, EPI_ISL_2726674, EPI_ISL_2726675, EPI_ISL_2726676, EPI_ISL_2726677, EPI_ISL_2726678, EPI_ISL_2726679, EPI_ISL_2726680, EPI_ISL_2726681, EPI_ISL_2726682, EPI_ISL_2726683, EPI_ISL_2726684, EPI_ISL_2726685, EPI_ISL_2726686, EPI_ISL_2726687, EPI_ISL_2726688, EPI_ISL_2726689, EPI_ISL_2726690, EPI_ISL_2726691, EPI_ISL_2726692, EPI_ISL_2726693, EPI_ISL_2726694, EPI_ISL_2726695, EPI_ISL_2726696, EPI_ISL_2842072, EPI_ISL_2842073, EPI_ISL_2842074, EPI_ISL_2842075, EPI_ISL_2842076, EPI_ISL_2842078, EPI_ISL_2842079, EPI_ISL_2842080, EPI_ISL_2842081, EPI_ISL_2842082, EPI_ISL_2842083, EPI_ISL_2842084, EPI_ISL_2842085, EPI_ISL_2842086, EPI_ISL_2842087, EPI_ISL_2842088, EPI_ISL_2842089, EPI_ISL_2842090, EPI_ISL_2842091, EPI_ISL_2842092, EPI_ISL_2842093, EPI_ISL_2842094, EPI_ISL_2842095, EPI_ISL_2842096, EPI_ISL_2842097, EPI_ISL_2842098, EPI_ISL_2842099, EPI_ISL_2842100, EPI_ISL_2876399, EPI_ISL_2876400, EPI_ISL_2876401, EPI_ISL_2876402, EPI_ISL_2876403, EPI_ISL_2876404, EPI_ISL_2876405, EPI_ISL_2876406, EPI_ISL_2876407, EPI_ISL_2876408, EPI_ISL_2876409, EPI_ISL_2876410, EPI_ISL_2876411, EPI_ISL_2876412, EPI_ISL_2876413, EPI_ISL_2876415, EPI_ISL_2876416, EPI_ISL_2876417, EPI_ISL_2876418, EPI_ISL_2876419, EPI_ISL_2876420, EPI_ISL_2876421, EPI_ISL_2876422, EPI_ISL_2885869, EPI_ISL_2885871, EPI_ISL_2885872, EPI_ISL_2919042, EPI_ISL_2919043, EPI_ISL_2919044, EPI_ISL_2919045, EPI_ISL_2919046, EPI_ISL_2919047, EPI_ISL_2919049, EPI_ISL_2919050, EPI_ISL_2919051, EPI_ISL_2919052, EPI_ISL_2919163, EPI_ISL_2919164, EPI_ISL_2919165, EPI_ISL_2919168, EPI_ISL_2919169, EPI_ISL_2919170, EPI_ISL_2919171, EPI_ISL_2919172, EPI_ISL_2919173, EPI_ISL_2919174, EPI_ISL_2919175, EPI_ISL_2919177, EPI_ISL_2919178, EPI_ISL_2919179, EPI_ISL_2919180, EPI_ISL_2919181, EPI_ISL_2919182, EPI_ISL_2919183, EPI_ISL_2919184, EPI_ISL_2919185, EPI_ISL_2919188, EPI_ISL_2919189, EPI_ISL_2931139, EPI_ISL_2931140, EPI_ISL_2931141, EPI_ISL_2931142, EPI_ISL_2931143, EPI_ISL_2931145, EPI_ISL_2931146, EPI_ISL_2931147, EPI_ISL_2931148, EPI_ISL_2931149, EPI_ISL_2931150, EPI_ISL_2931152, EPI_ISL_2931153, EPI_ISL_2931154, EPI_ISL_2931155, EPI_ISL_2931156, EPI_ISL_2942936, EPI_ISL_2942937, EPI_ISL_2942938, EPI_ISL_2942939, EPI_ISL_2942940, EPI_ISL_2942942, EPI_ISL_2942943, EPI_ISL_2942944, EPI_ISL_2942945, EPI_ISL_2942946, EPI_ISL_2942949, EPI_ISL_2942950, EPI_ISL_2942951, EPI_ISL_2942952, EPI_ISL_2942953, EPI_ISL_2942954, EPI_ISL_2942955, EPI_ISL_2942956, EPI_ISL_2942957, EPI_ISL_2942960, EPI_ISL_2942961, EPI_ISL_2942962, EPI_ISL_2942963, EPI_ISL_2942964, EPI_ISL_2966876, EPI_ISL_2966877, EPI_ISL_2966878, EPI_ISL_2966879, EPI_ISL_2966880, EPI_ISL_2966882, EPI_ISL_2966883, EPI_ISL_2966884, EPI_ISL_2966886, EPI_ISL_2966887, EPI_ISL_2966890, EPI_ISL_2966891, EPI_ISL_2966892, EPI_ISL_2966893, EPI_ISL_2966894, EPI_ISL_2966895, EPI_ISL_2966896, EPI_ISL_2966897, EPI_ISL_2966898, EPI_ISL_2966899, EPI_ISL_2983495, EPI_ISL_2983496, EPI_ISL_2983497, EPI_ISL_2983499, EPI_ISL_2983501, EPI_ISL_2983502, EPI_ISL_2983503, EPI_ISL_2983504, EPI_ISL_2983505, EPI_ISL_2983508, EPI_ISL_2983510, EPI_ISL_2983511, EPI_ISL_2983517, EPI_ISL_2983518, EPI_ISL_2983519, EPI_ISL_2983520, EPI_ISL_2983521, EPI_ISL_2983522, EPI_ISL_3008832, EPI_ISL_3008833, EPI_ISL_3008834, EPI_ISL_3008835, EPI_ISL_3008836, EPI_ISL_3008837, EPI_ISL_3008838, EPI_ISL_3008840, EPI_ISL_3008841, EPI_ISL_3008843, EPI_ISL_3008845, EPI_ISL_3008846, EPI_ISL_3008847, EPI_ISL_3008848, EPI_ISL_3008849, EPI_ISL_3008850, EPI_ISL_3008851, EPI_ISL_3008854, EPI_ISL_3008855, EPI_ISL_3008857, EPI_ISL_3008858, EPI_ISL_3008860, EPI_ISL_3008861, EPI_ISL_3008862, EPI_ISL_3008863, EPI_ISL_3008898, EPI_ISL_3008901, EPI_ISL_3008902, EPI_ISL_3008904, EPI_ISL_3008905, EPI_ISL_3008906, EPI_ISL_3008907, EPI_ISL_3008908, EPI_ISL_3008909, EPI_ISL_3008910, EPI_ISL_3008912, EPI_ISL_3008913, EPI_ISL_3008914, EPI_ISL_3008917, EPI_ISL_3008920, EPI_ISL_3008921, EPI_ISL_3008922, EPI_ISL_3008923, EPI_ISL_3008924, EPI_ISL_3008925, EPI_ISL_3008926, EPI_ISL_3009103, EPI_ISL_3009105, EPI_ISL_3009106, EPI_ISL_3009107, EPI_ISL_3009108, EPI_ISL_3030667, EPI_ISL_3030668, EPI_ISL_3030669, EPI_ISL_3030670, EPI_ISL_3030671, EPI_ISL_3030672, EPI_ISL_3030673, EPI_ISL_3030674, EPI_ISL_3030675, EPI_ISL_3030676, EPI_ISL_3030678, EPI_ISL_3030679, EPI_ISL_3030681, EPI_ISL_3030683, EPI_ISL_3030684, EPI_ISL_3030685, EPI_ISL_3030686, EPI_ISL_3030688, EPI_ISL_3030689, EPI_ISL_3030690, EPI_ISL_3030692, EPI_ISL_3030693, EPI_ISL_3030694, EPI_ISL_3030695, EPI_ISL_3030696, EPI_ISL_3031757, EPI_ISL_3031758, EPI_ISL_3031759, EPI_ISL_3031760, EPI_ISL_3031761, EPI_ISL_3031762, EPI_ISL_3031763, EPI_ISL_3031765, EPI_ISL_3031766, EPI_ISL_3031767, EPI_ISL_3031768, EPI_ISL_3031771, EPI_ISL_3031772, EPI_ISL_3031773, EPI_ISL_3031774, EPI_ISL_3031775, EPI_ISL_3031778, EPI_ISL_3032101, EPI_ISL_3032102, EPI_ISL_3032104, EPI_ISL_3032105, EPI_ISL_3032107, EPI_ISL_3032108, EPI_ISL_3032109, EPI_ISL_3032110, EPI_ISL_3032111, EPI_ISL_3032117, EPI_ISL_3032119, EPI_ISL_3032121, EPI_ISL_3032122, EPI_ISL_3032123, EPI_ISL_3032124, EPI_ISL_3032127, EPI_ISL_3099938, EPI_ISL_3099939, EPI_ISL_3099940, EPI_ISL_3099942, EPI_ISL_3099943, EPI_ISL_3099944, EPI_ISL_3099945, EPI_ISL_3099946, EPI_ISL_3099947, EPI_ISL_3099948, EPI_ISL_3099949, EPI_ISL_3099950, EPI_ISL_3099951, EPI_ISL_3099952, EPI_ISL_3099953, EPI_ISL_3099954, EPI_ISL_3099956, EPI_ISL_3099957, EPI_ISL_3099958, EPI_ISL_3099959, EPI_ISL_3099960, EPI_ISL_3099962, EPI_ISL_3099963, EPI_ISL_3099964, EPI_ISL_3099965, EPI_ISL_3099966, EPI_ISL_3133228, EPI_ISL_3133229, EPI_ISL_3133230, EPI_ISL_3133233, EPI_ISL_3133234, EPI_ISL_3133235, EPI_ISL_3133236, EPI_ISL_3133237, EPI_ISL_3133238, EPI_ISL_3133239, EPI_ISL_3133240, EPI_ISL_3133241, EPI_ISL_3133243, EPI_ISL_3133247, EPI_ISL_3133248, EPI_ISL_3133249, EPI_ISL_3133250, EPI_ISL_3133253, EPI_ISL_3133254, EPI_ISL_3133255, EPI_ISL_3133257, EPI_ISL_3133258, EPI_ISL_3133259, EPI_ISL_3133260, EPI_ISL_3149266, EPI_ISL_3149268, EPI_ISL_3149269, EPI_ISL_3149272, EPI_ISL_3149273, EPI_ISL_3149274, EPI_ISL_3149275, EPI_ISL_3149276, EPI_ISL_3149277, EPI_ISL_3149278, EPI_ISL_3149279, EPI_ISL_3149280, EPI_ISL_3149286, EPI_ISL_3149287, EPI_ISL_3149288, EPI_ISL_3149289, EPI_ISL_3149290, EPI_ISL_3149291, EPI_ISL_3149292, EPI_ISL_3149294, EPI_ISL_3149295, EPI_ISL_3149296, EPI_ISL_3149297, EPI_ISL_3150812, EPI_ISL_3150813, EPI_ISL_3150814, EPI_ISL_3150815, EPI_ISL_3150816, EPI_ISL_3150817, EPI_ISL_3150818, EPI_ISL_3150819, EPI_ISL_3150821, EPI_ISL_3150822, EPI_ISL_3150826, EPI_ISL_3150830, EPI_ISL_3150832, EPI_ISL_3150833, EPI_ISL_3150834, EPI_ISL_3150836, EPI_ISL_3150839, EPI_ISL_3150840, EPI_ISL_3150841, EPI_ISL_3150842, EPI_ISL_3150843, EPI_ISL_3150844, EPI_ISL_3150846, EPI_ISL_3150847, EPI_ISL_3150848, EPI_ISL_3150851, EPI_ISL_3150852, EPI_ISL_3150853, EPI_ISL_3150855, EPI_ISL_3150856, EPI_ISL_3150859, EPI_ISL_3150860, EPI_ISL_3150861, EPI_ISL_3150862, EPI_ISL_3150864, EPI_ISL_3150866, EPI_ISL_3150870, EPI_ISL_3150871, EPI_ISL_3150872, EPI_ISL_3150874, EPI_ISL_3150877, EPI_ISL_3150878, EPI_ISL_3150879, EPI_ISL_3150880, EPI_ISL_3150881, EPI_ISL_3150882, EPI_ISL_3150883, EPI_ISL_3150884, EPI_ISL_3150886, EPI_ISL_3150887, EPI_ISL_3150888, EPI_ISL_3150891, EPI_ISL_3150892, EPI_ISL_3150893, EPI_ISL_3150894, EPI_ISL_3150896, EPI_ISL_3150897, EPI_ISL_3150898, EPI_ISL_3150900, EPI_ISL_3150902, EPI_ISL_3150903, EPI_ISL_3150906, EPI_ISL_3150907, EPI_ISL_3150908, EPI_ISL_3150909, EPI_ISL_3150910, EPI_ISL_3150914, EPI_ISL_3150915, EPI_ISL_3150917, EPI_ISL_3150918, EPI_ISL_3150919, EPI_ISL_3150921, EPI_ISL_3150923, EPI_ISL_3150925, EPI_ISL_3150926, EPI_ISL_3150927, EPI_ISL_3150928, EPI_ISL_3190085, EPI_ISL_3190086, EPI_ISL_3190088, EPI_ISL_3190089, EPI_ISL_3190090, EPI_ISL_3190091, EPI_ISL_3190092, EPI_ISL_3190093, EPI_ISL_3190094, EPI_ISL_3190095, EPI_ISL_3190096, EPI_ISL_3190097, EPI_ISL_3190098, EPI_ISL_3190099, EPI_ISL_3190100, EPI_ISL_3190101, EPI_ISL_3190102, EPI_ISL_3190103, EPI_ISL_3190104, EPI_ISL_3190105, EPI_ISL_3190107, EPI_ISL_3190108, EPI_ISL_3190111, EPI_ISL_3190112, EPI_ISL_3190113, EPI_ISL_3190114, EPI_ISL_3190115, EPI_ISL_3190134, EPI_ISL_3190135, EPI_ISL_3190136, EPI_ISL_3190138, EPI_ISL_3190139, EPI_ISL_3190140, EPI_ISL_3190141, EPI_ISL_3190143, EPI_ISL_3190145, EPI_ISL_3190146, EPI_ISL_3190148, EPI_ISL_3190149, EPI_ISL_3190150, EPI_ISL_3190151, EPI_ISL_3190152, EPI_ISL_3190154, EPI_ISL_3190155, EPI_ISL_3190156, EPI_ISL_3190157, EPI_ISL_3190158, EPI_ISL_3190159, EPI_ISL_3190160, EPI_ISL_3190161, EPI_ISL_3190162, EPI_ISL_3190163, EPI_ISL_3190164, EPI_ISL_3190165, EPI_ISL_3216599, EPI_ISL_3216601, EPI_ISL_3216602, EPI_ISL_3216603, EPI_ISL_3216604, EPI_ISL_3216605, EPI_ISL_3216606, EPI_ISL_3216607, EPI_ISL_3216608, EPI_ISL_3216609, EPI_ISL_3216610, EPI_ISL_3216611, EPI_ISL_3216612, EPI_ISL_3216613, EPI_ISL_3216614, EPI_ISL_3216615, EPI_ISL_3216616, EPI_ISL_3216618, EPI_ISL_3216619, EPI_ISL_3216622, EPI_ISL_3216624, EPI_ISL_3216625, EPI_ISL_3216626, EPI_ISL_3216628, EPI_ISL_3216912, EPI_ISL_3216914, EPI_ISL_3216915, EPI_ISL_3216916, EPI_ISL_3216917, EPI_ISL_3216918, EPI_ISL_3216919, EPI_ISL_3216920, EPI_ISL_3216921, EPI_ISL_3216922, EPI_ISL_3216923, EPI_ISL_3216924, EPI_ISL_3216925, EPI_ISL_3216928, EPI_ISL_3216929, EPI_ISL_3216930, EPI_ISL_3216931, EPI_ISL_3216932, EPI_ISL_3216933, EPI_ISL_3216934, EPI_ISL_3216935, EPI_ISL_3216936, EPI_ISL_3216937, EPI_ISL_3216939, EPI_ISL_3216940, EPI_ISL_3216942, EPI_ISL_3216943, EPI_ISL_3235530, EPI_ISL_3235531, EPI_ISL_3235532, EPI_ISL_3235533, EPI_ISL_3235534, EPI_ISL_3235535, EPI_ISL_3235537, EPI_ISL_3235538, EPI_ISL_3235539, EPI_ISL_3235540, EPI_ISL_3235541, EPI_ISL_3235542, EPI_ISL_3235547, EPI_ISL_3235549, EPI_ISL_3235550, EPI_ISL_3235552, EPI_ISL_3235554, EPI_ISL_3235555, EPI_ISL_3235556, EPI_ISL_3235557, EPI_ISL_3235558, EPI_ISL_3235560, EPI_ISL_3242110, EPI_ISL_3242111, EPI_ISL_3242112, EPI_ISL_3242113, EPI_ISL_3242114, EPI_ISL_3242115, EPI_ISL_3242116, EPI_ISL_3242117, EPI_ISL_3242119, EPI_ISL_3242120, EPI_ISL_3242121, EPI_ISL_3242122, EPI_ISL_3242123, EPI_ISL_3242124, EPI_ISL_3242125, EPI_ISL_3242127, EPI_ISL_3242128, EPI_ISL_3242129, EPI_ISL_3242130, EPI_ISL_3242131, EPI_ISL_3242132, EPI_ISL_3242133, EPI_ISL_3242134, EPI_ISL_3242135, EPI_ISL_3242136, EPI_ISL_3242137, EPI_ISL_3242138, EPI_ISL_3242139, EPI_ISL_3242140, EPI_ISL_3242141, EPI_ISL_3246533, EPI_ISL_3246534, EPI_ISL_3246535, EPI_ISL_3246536, EPI_ISL_3246538, EPI_ISL_3246539, EPI_ISL_3246540, EPI_ISL_3246541, EPI_ISL_3246542, EPI_ISL_3246543, EPI_ISL_3246544, EPI_ISL_3246545, EPI_ISL_3246546, EPI_ISL_3246547, EPI_ISL_3246548, EPI_ISL_3246549, EPI_ISL_3246551, EPI_ISL_3246552, EPI_ISL_3246553, EPI_ISL_3246554, EPI_ISL_3246555, EPI_ISL_3246556, EPI_ISL_3246558, EPI_ISL_3246559, EPI_ISL_3246560, EPI_ISL_3246562, EPI_ISL_3246563, EPI_ISL_3246564, EPI_ISL_3246565, EPI_ISL_3246566, EPI_ISL_3246567, EPI_ISL_3246568, EPI_ISL_3246569, EPI_ISL_3246570, EPI_ISL_3246571, EPI_ISL_3246572, EPI_ISL_3246573, EPI_ISL_3246574, EPI_ISL_3246575, EPI_ISL_3246576, EPI_ISL_3246577, EPI_ISL_3246578, EPI_ISL_3246579, EPI_ISL_3246580, EPI_ISL_3246581, EPI_ISL_3246583, EPI_ISL_3246584, EPI_ISL_3246586, EPI_ISL_3246587, EPI_ISL_3246588, EPI_ISL_3246589, EPI_ISL_3246590, EPI_ISL_3262633, EPI_ISL_3262634, EPI_ISL_3262635, EPI_ISL_3262636, EPI_ISL_3262637, EPI_ISL_3262638, EPI_ISL_3262639, EPI_ISL_3262640, EPI_ISL_3262641, EPI_ISL_3262642, EPI_ISL_3262643, EPI_ISL_3262644, EPI_ISL_3262645, EPI_ISL_3262646, EPI_ISL_3262647, EPI_ISL_3262648, EPI_ISL_3262649, EPI_ISL_3262650, EPI_ISL_3262651, EPI_ISL_3262652, EPI_ISL_3262653, EPI_ISL_3262654, EPI_ISL_3262655, EPI_ISL_3262656, EPI_ISL_3262658, EPI_ISL_3262659, EPI_ISL_3262660, EPI_ISL_3262661, EPI_ISL_3262662, EPI_ISL_3268228, EPI_ISL_3268230, EPI_ISL_3268232, EPI_ISL_3268236, EPI_ISL_3268237, EPI_ISL_3268240, EPI_ISL_3268241, EPI_ISL_3268244, EPI_ISL_3268245, EPI_ISL_3268246, EPI_ISL_3268247, EPI_ISL_3268248, EPI_ISL_3268249, EPI_ISL_3268250, EPI_ISL_3268251, EPI_ISL_3268254, EPI_ISL_3268255, EPI_ISL_3268256, EPI_ISL_3320401, EPI_ISL_3320402, EPI_ISL_3320403, EPI_ISL_3320404, EPI_ISL_3320405, EPI_ISL_3320406, EPI_ISL_3320407, EPI_ISL_3320408, EPI_ISL_3320409, EPI_ISL_3320410, EPI_ISL_3320411, EPI_ISL_3320412, EPI_ISL_3320413, EPI_ISL_3320414, EPI_ISL_3320415, EPI_ISL_3320416, EPI_ISL_3320417, EPI_ISL_3320418, EPI_ISL_3320419, EPI_ISL_3320420, EPI_ISL_3320421, EPI_ISL_3320423, EPI_ISL_3320424, EPI_ISL_3320425, EPI_ISL_3320426, EPI_ISL_3320427, EPI_ISL_3320428, EPI_ISL_3320429, EPI_ISL_3320431, EPI_ISL_3320432, EPI_ISL_3320433, EPI_ISL_3320434, EPI_ISL_3320435, EPI_ISL_3320436, EPI_ISL_3320437, EPI_ISL_3320438, EPI_ISL_3320439, EPI_ISL_3320440, EPI_ISL_3320441, EPI_ISL_3320442, EPI_ISL_3320443, EPI_ISL_3320444, EPI_ISL_3320445, EPI_ISL_3320447, EPI_ISL_3320448, EPI_ISL_3320449, EPI_ISL_3320450, EPI_ISL_3320451, EPI_ISL_3320452, EPI_ISL_3320453, EPI_ISL_3320455, EPI_ISL_3320456, EPI_ISL_3320458, EPI_ISL_3347381, EPI_ISL_3347382, EPI_ISL_3347383, EPI_ISL_3347384, EPI_ISL_3347385, EPI_ISL_3347386, EPI_ISL_3347387, EPI_ISL_3347388, EPI_ISL_3347389, EPI_ISL_3347390, EPI_ISL_3347391, EPI_ISL_3347392, EPI_ISL_3347393, EPI_ISL_3347394, EPI_ISL_3347396, EPI_ISL_3347397, EPI_ISL_3347398, EPI_ISL_3347399, EPI_ISL_3347400, EPI_ISL_3347402, EPI_ISL_3347403, EPI_ISL_3347404, EPI_ISL_3347405, EPI_ISL_3347406, EPI_ISL_3370271, EPI_ISL_3370272, EPI_ISL_3370274, EPI_ISL_3370275, EPI_ISL_3370276, EPI_ISL_3370277, EPI_ISL_3370278, EPI_ISL_3370279, EPI_ISL_3370280, EPI_ISL_3370281, EPI_ISL_3370284, EPI_ISL_3370286, EPI_ISL_3370287, EPI_ISL_3370288, EPI_ISL_3370290, EPI_ISL_3370292, EPI_ISL_3370293, EPI_ISL_3370294, EPI_ISL_3370295, EPI_ISL_3370296, EPI_ISL_3370297, EPI_ISL_3370298, EPI_ISL_3370299, EPI_ISL_3370300, EPI_ISL_3370324, EPI_ISL_3370325, EPI_ISL_3370326, EPI_ISL_3370327, EPI_ISL_3370328, EPI_ISL_3370329, EPI_ISL_3370330, EPI_ISL_3370331, EPI_ISL_3370332, EPI_ISL_3370334, EPI_ISL_3370335, EPI_ISL_3370336, EPI_ISL_3370337, EPI_ISL_3370338, EPI_ISL_3370339, EPI_ISL_3370340, EPI_ISL_3370341, EPI_ISL_3370342, EPI_ISL_3370343, EPI_ISL_3370344, EPI_ISL_3370345, EPI_ISL_3370346, EPI_ISL_3370348, EPI_ISL_3370349, EPI_ISL_3370350, EPI_ISL_3375602, EPI_ISL_3375603, EPI_ISL_3375604, EPI_ISL_3375605, EPI_ISL_3375606, EPI_ISL_3375608, EPI_ISL_3375609, EPI_ISL_3375610, EPI_ISL_3375611, EPI_ISL_3375612, EPI_ISL_3375613, EPI_ISL_3375614, EPI_ISL_3375615, EPI_ISL_3375616, EPI_ISL_3375617, EPI_ISL_3375618, EPI_ISL_3375619, EPI_ISL_3375621, EPI_ISL_3375622, EPI_ISL_3375623, EPI_ISL_3375662, EPI_ISL_3375663, EPI_ISL_3375664, EPI_ISL_3375665, EPI_ISL_3375666, EPI_ISL_3375667, EPI_ISL_3375668, EPI_ISL_3375669, EPI_ISL_3375670, EPI_ISL_3375671, EPI_ISL_3375674, EPI_ISL_3375675, EPI_ISL_3375676, EPI_ISL_3375677, EPI_ISL_3375678, EPI_ISL_3375679, EPI_ISL_3375680, EPI_ISL_3375681, EPI_ISL_3375682, EPI_ISL_3375683, EPI_ISL_3375684, EPI_ISL_3375685, EPI_ISL_3375686, EPI_ISL_3375687, EPI_ISL_3375688, EPI_ISL_3375689, EPI_ISL_3375691, EPI_ISL_3396592, EPI_ISL_3396595, EPI_ISL_3396600, EPI_ISL_3396603, EPI_ISL_3396606, EPI_ISL_3396608, EPI_ISL_3396611, EPI_ISL_3396614, EPI_ISL_3396617, EPI_ISL_3396619, EPI_ISL_3396622, EPI_ISL_3396625, EPI_ISL_3396628, EPI_ISL_3396633, EPI_ISL_3396636, EPI_ISL_3396639, EPI_ISL_3396641, EPI_ISL_3396644, EPI_ISL_3396646, EPI_ISL_3396649, EPI_ISL_3396651, EPI_ISL_3396654, EPI_ISL_3396657, EPI_ISL_3396659, EPI_ISL_3396662, EPI_ISL_3396691, EPI_ISL_3396695, EPI_ISL_3396703, EPI_ISL_3396706, EPI_ISL_3396708, EPI_ISL_3396711, EPI_ISL_3396713, EPI_ISL_3396716, EPI_ISL_3396718, EPI_ISL_3396721, EPI_ISL_3396723, EPI_ISL_3396726, EPI_ISL_3396728, EPI_ISL_3396731, EPI_ISL_3396733, EPI_ISL_3396736, EPI_ISL_3396741, EPI_ISL_3396743, EPI_ISL_3396744, EPI_ISL_3396745, EPI_ISL_3396748, EPI_ISL_3396751, EPI_ISL_3396753, EPI_ISL_3396755, EPI_ISL_3396758, EPI_ISL_3432291, EPI_ISL_3432292, EPI_ISL_3432293, EPI_ISL_3432294, EPI_ISL_3432295, EPI_ISL_3432296, EPI_ISL_3432297, EPI_ISL_3432298, EPI_ISL_3432299, EPI_ISL_3432300, EPI_ISL_3432301, EPI_ISL_3432302, EPI_ISL_3432304, EPI_ISL_3432305, EPI_ISL_3432306, EPI_ISL_3432308, EPI_ISL_3432310, EPI_ISL_3432311, EPI_ISL_3432312, EPI_ISL_3432313, EPI_ISL_3432314, EPI_ISL_3434690, EPI_ISL_3434691, EPI_ISL_3434692, EPI_ISL_3434693, EPI_ISL_3434694, EPI_ISL_3434695, EPI_ISL_3434696, EPI_ISL_3434698, EPI_ISL_3434699, EPI_ISL_3434700, EPI_ISL_3434701, EPI_ISL_3434702, EPI_ISL_3434703, EPI_ISL_3434704, EPI_ISL_3434705, EPI_ISL_3434706, EPI_ISL_3434709, EPI_ISL_3434710, EPI_ISL_3434711, EPI_ISL_3434712, EPI_ISL_3434713, EPI_ISL_3434714, EPI_ISL_3434715, EPI_ISL_3434716, EPI_ISL_3434717, EPI_ISL_3462844, EPI_ISL_3462845, EPI_ISL_3462846, EPI_ISL_3462847, EPI_ISL_3462849, EPI_ISL_3462850, EPI_ISL_3462851, EPI_ISL_3462852, EPI_ISL_3462853, EPI_ISL_3462854, EPI_ISL_3462855, EPI_ISL_3462856, EPI_ISL_3462857, EPI_ISL_3462858, EPI_ISL_3462859, EPI_ISL_3462860, EPI_ISL_3462861, EPI_ISL_3462863, EPI_ISL_3462865, EPI_ISL_3462866, EPI_ISL_3462867, EPI_ISL_3462868, EPI_ISL_3462869, EPI_ISL_3462872, EPI_ISL_3462873, EPI_ISL_3462874, EPI_ISL_3462875, EPI_ISL_3462876, EPI_ISL_3462877, EPI_ISL_3462878, EPI_ISL_3462879, EPI_ISL_3462880, EPI_ISL_3462882, EPI_ISL_3462883, EPI_ISL_3462884, EPI_ISL_3462885, EPI_ISL_3462886, EPI_ISL_3462887, EPI_ISL_3462888, EPI_ISL_3462889, EPI_ISL_3462890, EPI_ISL_3462891, EPI_ISL_3462892, EPI_ISL_3462893, EPI_ISL_3462894, EPI_ISL_3462896, EPI_ISL_3462897, EPI_ISL_3477502, EPI_ISL_3477503, EPI_ISL_3477505, EPI_ISL_3477506, EPI_ISL_3477507, EPI_ISL_3477508, EPI_ISL_3477509, EPI_ISL_3477510, EPI_ISL_3477511, EPI_ISL_3477512, EPI_ISL_3477513, EPI_ISL_3477514, EPI_ISL_3477515, EPI_ISL_3477516, EPI_ISL_3477517, EPI_ISL_3477518, EPI_ISL_3477519, EPI_ISL_3477520, EPI_ISL_3477521, EPI_ISL_3477522, EPI_ISL_3477525, EPI_ISL_3477526, EPI_ISL_3477527, EPI_ISL_3477528, EPI_ISL_3477529, EPI_ISL_3477530, EPI_ISL_3477531, EPI_ISL_3477532, EPI_ISL_3477533, EPI_ISL_3477535, EPI_ISL_3477536, EPI_ISL_3477537, EPI_ISL_3477538, EPI_ISL_3477539, EPI_ISL_3477540, EPI_ISL_3477541, EPI_ISL_3477542, EPI_ISL_3477543, EPI_ISL_3477544, EPI_ISL_3477545, EPI_ISL_3477546, EPI_ISL_3477547, EPI_ISL_3477548, EPI_ISL_3477549, EPI_ISL_3477550, EPI_ISL_3477551, EPI_ISL_3477552, EPI_ISL_3477553, EPI_ISL_3477554, EPI_ISL_3535191, EPI_ISL_3535192, EPI_ISL_3535193, EPI_ISL_3535194, EPI_ISL_3535195, EPI_ISL_3535196, EPI_ISL_3535197, EPI_ISL_3535198, EPI_ISL_3535199, EPI_ISL_3535201, EPI_ISL_3535202, EPI_ISL_3535203, EPI_ISL_3535204, EPI_ISL_3535205, EPI_ISL_3535206, EPI_ISL_3535207, EPI_ISL_3535208, EPI_ISL_3535209, EPI_ISL_3535210, EPI_ISL_3535211, EPI_ISL_3535212, EPI_ISL_3535213, EPI_ISL_3535214, EPI_ISL_3535215, EPI_ISL_3535216, EPI_ISL_3535217, EPI_ISL_3535941, EPI_ISL_3535942, EPI_ISL_3535943, EPI_ISL_3535944, EPI_ISL_3535945, EPI_ISL_3535946, EPI_ISL_3535948, EPI_ISL_3535949, EPI_ISL_3535950, EPI_ISL_3535951, EPI_ISL_3535954, EPI_ISL_3535955, EPI_ISL_3535956, EPI_ISL_3535957, EPI_ISL_3535958, EPI_ISL_3535959, EPI_ISL_3535962, EPI_ISL_3535965, EPI_ISL_3535966, EPI_ISL_3535967, EPI_ISL_3535968, EPI_ISL_3535969, EPI_ISL_3535970, EPI_ISL_3535971, EPI_ISL_3535972, EPI_ISL_3535973, EPI_ISL_3535974, EPI_ISL_3535975, EPI_ISL_3535976, EPI_ISL_3535978, EPI_ISL_3535979, EPI_ISL_3535980, EPI_ISL_3535981, EPI_ISL_3535982, EPI_ISL_3535983, EPI_ISL_3535984, EPI_ISL_3535985, EPI_ISL_3535987, EPI_ISL_3535988, EPI_ISL_3535989, EPI_ISL_3634548, EPI_ISL_3634549, EPI_ISL_3634550, EPI_ISL_3634551, EPI_ISL_3634553, EPI_ISL_3634554, EPI_ISL_3634555, EPI_ISL_3634556, EPI_ISL_3634557, EPI_ISL_3634558, EPI_ISL_3634559, EPI_ISL_3634560, EPI_ISL_3634561, EPI_ISL_3634562, EPI_ISL_3634563, EPI_ISL_3634564, EPI_ISL_3634565, EPI_ISL_3634566, EPI_ISL_3634567, EPI_ISL_3634568, EPI_ISL_3634569, EPI_ISL_3634570, EPI_ISL_3634571, EPI_ISL_3634572, EPI_ISL_3634573, EPI_ISL_3634574, EPI_ISL_3634575, EPI_ISL_3634576, EPI_ISL_3634577, EPI_ISL_3634579, EPI_ISL_3634580, EPI_ISL_3634581, EPI_ISL_3634582, EPI_ISL_3634583, EPI_ISL_3634584, EPI_ISL_3634585, EPI_ISL_3634586, EPI_ISL_3634587, EPI_ISL_3634588, EPI_ISL_3634589, EPI_ISL_3634590, EPI_ISL_3634591, EPI_ISL_3634592, EPI_ISL_3634594, EPI_ISL_3634595, EPI_ISL_3634596, EPI_ISL_3634597, EPI_ISL_3634598, EPI_ISL_3634599, EPI_ISL_3634600, EPI_ISL_3634601, EPI_ISL_3670274, EPI_ISL_3670275, EPI_ISL_3670276, EPI_ISL_3670277, EPI_ISL_3670278, EPI_ISL_3670279, EPI_ISL_3670280, EPI_ISL_3670281, EPI_ISL_3670282, EPI_ISL_3670283, EPI_ISL_3670284, EPI_ISL_3670285, EPI_ISL_3670286, EPI_ISL_3670287, EPI_ISL_3670288, EPI_ISL_3670289, EPI_ISL_3670290, EPI_ISL_3670291, EPI_ISL_3670292, EPI_ISL_3670293, EPI_ISL_3670294, EPI_ISL_3670296, EPI_ISL_3670297, EPI_ISL_3670298, EPI_ISL_3670299, EPI_ISL_3670300, EPI_ISL_3670301, EPI_ISL_3670302, EPI_ISL_3670303, EPI_ISL_3670304, EPI_ISL_3670305, EPI_ISL_3670306, EPI_ISL_3670307, EPI_ISL_3670308, EPI_ISL_3670309, EPI_ISL_3670310, EPI_ISL_3670311, EPI_ISL_3670312, EPI_ISL_3670313, EPI_ISL_3670314, EPI_ISL_3670315, EPI_ISL_3670316, EPI_ISL_3670318, EPI_ISL_3670319, EPI_ISL_3670320, EPI_ISL_3670321, EPI_ISL_3670322, EPI_ISL_3670323, EPI_ISL_3670324, EPI_ISL_3670325, EPI_ISL_3670326, EPI_ISL_3696939, EPI_ISL_3696940, EPI_ISL_3696941, EPI_ISL_3696942, EPI_ISL_3696943, EPI_ISL_3696944, EPI_ISL_3696945, EPI_ISL_3696946, EPI_ISL_3696947, EPI_ISL_3696948, EPI_ISL_3696951, EPI_ISL_3696952, EPI_ISL_3696953, EPI_ISL_3696954, EPI_ISL_3696955, EPI_ISL_3696956, EPI_ISL_3696957, EPI_ISL_3696958, EPI_ISL_3696959, EPI_ISL_3696960, EPI_ISL_3696961, EPI_ISL_3696962, EPI_ISL_3696963, EPI_ISL_3696964, EPI_ISL_3696965, EPI_ISL_3696966, EPI_ISL_3696967, EPI_ISL_3696968, EPI_ISL_3696969, EPI_ISL_3696970, EPI_ISL_3696971, EPI_ISL_3696972, EPI_ISL_3696974, EPI_ISL_3696976, EPI_ISL_3696977, EPI_ISL_3696978, EPI_ISL_3696979, EPI_ISL_3696980, EPI_ISL_3696981, EPI_ISL_3696982, EPI_ISL_3696985, EPI_ISL_3696986, EPI_ISL_3696987, EPI_ISL_3696988, EPI_ISL_3696989, EPI_ISL_3696992, EPI_ISL_3696993, EPI_ISL_3721521, EPI_ISL_3721522, EPI_ISL_3721524, EPI_ISL_3721525, EPI_ISL_3721526, EPI_ISL_3721527, EPI_ISL_3721528, EPI_ISL_3721530, EPI_ISL_3721531, EPI_ISL_3721532, EPI_ISL_3721533, EPI_ISL_3721534, EPI_ISL_3721535, EPI_ISL_3721536, EPI_ISL_3721537, EPI_ISL_3721538, EPI_ISL_3721540, EPI_ISL_3721541, EPI_ISL_3721542, EPI_ISL_3721543, EPI_ISL_3721544, EPI_ISL_3721546, EPI_ISL_3721547, EPI_ISL_3721548, EPI_ISL_3721549, EPI_ISL_3721550, EPI_ISL_3721551, EPI_ISL_3721552, EPI_ISL_3721553, EPI_ISL_3721554, EPI_ISL_3721555, EPI_ISL_3721556, EPI_ISL_3721557, EPI_ISL_3721558, EPI_ISL_3721559, EPI_ISL_3721560, EPI_ISL_3721561, EPI_ISL_3721562, EPI_ISL_3721563, EPI_ISL_3721565, EPI_ISL_3721566, EPI_ISL_3721567, EPI_ISL_3721568, EPI_ISL_3721569, EPI_ISL_3721570, EPI_ISL_3721571, EPI_ISL_3721572, EPI_ISL_3743584, EPI_ISL_3743586, EPI_ISL_3743587, EPI_ISL_3743591, EPI_ISL_3743596, EPI_ISL_3743598, EPI_ISL_3743599, EPI_ISL_3743601, EPI_ISL_3743602, EPI_ISL_3743604, EPI_ISL_3743606, EPI_ISL_3743608, EPI_ISL_3743609, EPI_ISL_3743611, EPI_ISL_3743613, EPI_ISL_3743616, EPI_ISL_3743618, EPI_ISL_3743620, EPI_ISL_3743622, EPI_ISL_3743627, EPI_ISL_3743628, EPI_ISL_3743630, EPI_ISL_3743632, EPI_ISL_3743633, EPI_ISL_3743635, EPI_ISL_3806855, EPI_ISL_3806856, EPI_ISL_3806857, EPI_ISL_3806858, EPI_ISL_3806859, EPI_ISL_3806860, EPI_ISL_3806861, EPI_ISL_3806862, EPI_ISL_3806863, EPI_ISL_3806864, EPI_ISL_3806865, EPI_ISL_3806866, EPI_ISL_3806867, EPI_ISL_3806868, EPI_ISL_3806869, EPI_ISL_3806870, EPI_ISL_3806871, EPI_ISL_3806872, EPI_ISL_3806873, EPI_ISL_3806874, EPI_ISL_3806875, EPI_ISL_3806876, EPI_ISL_3806877, EPI_ISL_3806878, EPI_ISL_3806879, EPI_ISL_3806880, EPI_ISL_3806881, EPI_ISL_3806882, EPI_ISL_3806883, EPI_ISL_3806884, EPI_ISL_3806885, EPI_ISL_3806886, EPI_ISL_3806887, EPI_ISL_3806888, EPI_ISL_3806890, EPI_ISL_3806891, EPI_ISL_3806892, EPI_ISL_3806893, EPI_ISL_3806894, EPI_ISL_3806895, EPI_ISL_3806896, EPI_ISL_3806897, EPI_ISL_3806898, EPI_ISL_3806899, EPI_ISL_3806900, EPI_ISL_3806901, EPI_ISL_3806902, EPI_ISL_3806904, EPI_ISL_3806905, EPI_ISL_3806906, EPI_ISL_3806972, EPI_ISL_3806973, EPI_ISL_3806975, EPI_ISL_3806976, EPI_ISL_3806977, EPI_ISL_3806978, EPI_ISL_3806979, EPI_ISL_3806980, EPI_ISL_3806981, EPI_ISL_3806982, EPI_ISL_3806983, EPI_ISL_3806984, EPI_ISL_3806985, EPI_ISL_3806986, EPI_ISL_3806987, EPI_ISL_3806988, EPI_ISL_3806989, EPI_ISL_3806990, EPI_ISL_3806991, EPI_ISL_3806992, EPI_ISL_3806993, EPI_ISL_3806994, EPI_ISL_3806995, EPI_ISL_3806996, EPI_ISL_3806997, EPI_ISL_3806998, EPI_ISL_3806999, EPI_ISL_3807000, EPI_ISL_3807001, EPI_ISL_3807002, EPI_ISL_3807003, EPI_ISL_3836271, EPI_ISL_3836273, EPI_ISL_3836274, EPI_ISL_3836275, EPI_ISL_3836276, EPI_ISL_3836277, EPI_ISL_3836278, EPI_ISL_3836279, EPI_ISL_3836280, EPI_ISL_3836281, EPI_ISL_3836282, EPI_ISL_3836284, EPI_ISL_3836285, EPI_ISL_3836286, EPI_ISL_3836287, EPI_ISL_3836288, EPI_ISL_3836289, EPI_ISL_3836290, EPI_ISL_3836291, EPI_ISL_3836293, EPI_ISL_3836294, EPI_ISL_3836295, EPI_ISL_3836296, EPI_ISL_3836297, EPI_ISL_3836298, EPI_ISL_3836299, EPI_ISL_3836300, EPI_ISL_3836301, EPI_ISL_3836302, EPI_ISL_3836303, EPI_ISL_3836304, EPI_ISL_3836305, EPI_ISL_3836306, EPI_ISL_3836307, EPI_ISL_3836308, EPI_ISL_3836309, EPI_ISL_3836310, EPI_ISL_3836311, EPI_ISL_3836312, EPI_ISL_3836313, EPI_ISL_3836314, EPI_ISL_3836315, EPI_ISL_3836316, EPI_ISL_3836317, EPI_ISL_3836318, EPI_ISL_3836319, EPI_ISL_3836320, EPI_ISL_3836321, EPI_ISL_3836322, EPI_ISL_3836323, EPI_ISL_3836325, EPI_ISL_3836326, EPI_ISL_3836327, EPI_ISL_3836328, EPI_ISL_3836329, EPI_ISL_3836330, EPI_ISL_3899168, EPI_ISL_3899173, EPI_ISL_3899175, EPI_ISL_3899177, EPI_ISL_3899178, EPI_ISL_3899180, EPI_ISL_3899181, EPI_ISL_3899183, EPI_ISL_3899184, EPI_ISL_3899186, EPI_ISL_3899187, EPI_ISL_3899189, EPI_ISL_3899190, EPI_ISL_3899192, EPI_ISL_3899193, EPI_ISL_3899195, EPI_ISL_3899196, EPI_ISL_3899198, EPI_ISL_3899199, EPI_ISL_3899200, EPI_ISL_3899202, EPI_ISL_3899203, EPI_ISL_3899205, EPI_ISL_3899206, EPI_ISL_3899208, EPI_ISL_3899209, EPI_ISL_3939201, EPI_ISL_3939202, EPI_ISL_3939203, EPI_ISL_3939204, EPI_ISL_3939205, EPI_ISL_3939207, EPI_ISL_3939208, EPI_ISL_3939209, EPI_ISL_3939210, EPI_ISL_3939211, EPI_ISL_3939212, EPI_ISL_3939213, EPI_ISL_3939214, EPI_ISL_3939215, EPI_ISL_3939216, EPI_ISL_3939217, EPI_ISL_3939218, EPI_ISL_3939219, EPI_ISL_3939220, EPI_ISL_3939221, EPI_ISL_3939222, EPI_ISL_3939225, EPI_ISL_3939226, EPI_ISL_3939227, EPI_ISL_3939228, EPI_ISL_3939229, EPI_ISL_3939230, EPI_ISL_3939231, EPI_ISL_3939232, EPI_ISL_3939233, EPI_ISL_3939234, EPI_ISL_3939235, EPI_ISL_3939236, EPI_ISL_3939237, EPI_ISL_3939238, EPI_ISL_3939239, EPI_ISL_3939240, EPI_ISL_3939241, EPI_ISL_3939242, EPI_ISL_3939243, EPI_ISL_3939244, EPI_ISL_3939245, EPI_ISL_3939246, EPI_ISL_3939247, EPI_ISL_3939248, EPI_ISL_3939249, EPI_ISL_3939250, EPI_ISL_3939251, EPI_ISL_3939252, EPI_ISL_3939253, EPI_ISL_3939254, EPI_ISL_3939255, EPI_ISL_3939256, EPI_ISL_3939257, EPI_ISL_3939258, EPI_ISL_3939259, EPI_ISL_3939260, EPI_ISL_3939261, EPI_ISL_3939262, EPI_ISL_3939263, EPI_ISL_3939265, EPI_ISL_3939266, EPI_ISL_3939267, EPI_ISL_3939268, EPI_ISL_3939269, EPI_ISL_3939270, EPI_ISL_3939271, EPI_ISL_3939272, EPI_ISL_3939273, EPI_ISL_3939274, EPI_ISL_3939275, EPI_ISL_3939276, EPI_ISL_3939277, EPI_ISL_3939278, EPI_ISL_3939279, EPI_ISL_3939280, EPI_ISL_3939281, EPI_ISL_3939282, EPI_ISL_3939283, EPI_ISL_3939284, EPI_ISL_3939285, EPI_ISL_3939286, EPI_ISL_3939288, EPI_ISL_3939289, EPI_ISL_3939290, EPI_ISL_3939291, EPI_ISL_3939292, EPI_ISL_3939293, EPI_ISL_3939294, EPI_ISL_3939295, EPI_ISL_3939296, EPI_ISL_3939297, EPI_ISL_3939298, EPI_ISL_3939299, EPI_ISL_3939300, EPI_ISL_3939301, EPI_ISL_3939302, EPI_ISL_3939303, EPI_ISL_3939304, EPI_ISL_3939305, EPI_ISL_3939306, EPI_ISL_3939307, EPI_ISL_3939308, EPI_ISL_3939309, EPI_ISL_3939310, EPI_ISL_3939311, EPI_ISL_3939312, EPI_ISL_4004736, EPI_ISL_4004737, EPI_ISL_4004738, EPI_ISL_4004740, EPI_ISL_4004741, EPI_ISL_4004742, EPI_ISL_4004743, EPI_ISL_4004744, EPI_ISL_4004745, EPI_ISL_4004746, EPI_ISL_4004747, EPI_ISL_4004748, EPI_ISL_4004749, EPI_ISL_4004750, EPI_ISL_4004751, EPI_ISL_4004752, EPI_ISL_4004753, EPI_ISL_4004754, EPI_ISL_4004756, EPI_ISL_4004757, EPI_ISL_4004758, EPI_ISL_4004759, EPI_ISL_4004760, EPI_ISL_4004761, EPI_ISL_4004762, EPI_ISL_4004763, EPI_ISL_4004764, EPI_ISL_4004765, EPI_ISL_4004766, EPI_ISL_4004767, EPI_ISL_4004769, EPI_ISL_4004770, EPI_ISL_4004771, EPI_ISL_4004772, EPI_ISL_4004773, EPI_ISL_4004775, EPI_ISL_4004776, EPI_ISL_4004777, EPI_ISL_4004778, EPI_ISL_4004779, EPI_ISL_4004780, EPI_ISL_4004781, EPI_ISL_4004782, EPI_ISL_4004783, EPI_ISL_4004784, EPI_ISL_4004785, EPI_ISL_4004787, EPI_ISL_4004788, EPI_ISL_4004790, EPI_ISL_4056881, EPI_ISL_4056883, EPI_ISL_4056884, EPI_ISL_4056886, EPI_ISL_4056888, EPI_ISL_4056889, EPI_ISL_4056891, EPI_ISL_4056893, EPI_ISL_4056894, EPI_ISL_4056896, EPI_ISL_4056897, EPI_ISL_4056899, EPI_ISL_4056901, EPI_ISL_4056902, EPI_ISL_4056904, EPI_ISL_4056906, EPI_ISL_4056907, EPI_ISL_4056909, EPI_ISL_4056911, EPI_ISL_4056912, EPI_ISL_4056914, EPI_ISL_4056916, EPI_ISL_4056918, EPI_ISL_4056919, EPI_ISL_4056921, EPI_ISL_4056923, EPI_ISL_4057537, EPI_ISL_4057539, EPI_ISL_4057541, EPI_ISL_4057543, EPI_ISL_4057544, EPI_ISL_4057546, EPI_ISL_4057548, EPI_ISL_4057549, EPI_ISL_4057551, EPI_ISL_4057552, EPI_ISL_4057554, EPI_ISL_4057555, EPI_ISL_4057557, EPI_ISL_4057559, EPI_ISL_4057561, EPI_ISL_4057562, EPI_ISL_4057564, EPI_ISL_4057566, EPI_ISL_4057567, EPI_ISL_4057569, EPI_ISL_4057571, EPI_ISL_4057573, EPI_ISL_4057574, EPI_ISL_4057576, EPI_ISL_4057578, EPI_ISL_4057579, EPI_ISL_4057581, EPI_ISL_4057583, EPI_ISL_4057585, EPI_ISL_4057978, EPI_ISL_4057980, EPI_ISL_4057982, EPI_ISL_4057983, EPI_ISL_4057985, EPI_ISL_4057987, EPI_ISL_4057988, EPI_ISL_4057990, EPI_ISL_4057991, EPI_ISL_4057993, EPI_ISL_4057995, EPI_ISL_4057996, EPI_ISL_4057998, EPI_ISL_4058001, EPI_ISL_4058004, EPI_ISL_4058006, EPI_ISL_4058008, EPI_ISL_4058011, EPI_ISL_4058013, EPI_ISL_4058014, EPI_ISL_4058016, EPI_ISL_4058018, EPI_ISL_4058019, EPI_ISL_4058021, EPI_ISL_4058023, EPI_ISL_4058026, EPI_ISL_4058028, EPI_ISL_4058436, EPI_ISL_4058438, EPI_ISL_4058440, EPI_ISL_4058443, EPI_ISL_4058445, EPI_ISL_4058446, EPI_ISL_4058448, EPI_ISL_4058450, EPI_ISL_4058452, EPI_ISL_4058453, EPI_ISL_4058455, EPI_ISL_4058457, EPI_ISL_4058458, EPI_ISL_4058460, EPI_ISL_4058462, EPI_ISL_4058464, EPI_ISL_4058465, EPI_ISL_4058467, EPI_ISL_4058469, EPI_ISL_4058470, EPI_ISL_4058472, EPI_ISL_4058474, EPI_ISL_4058476, EPI_ISL_4058477, EPI_ISL_4058479, EPI_ISL_4058481, EPI_ISL_4058482, EPI_ISL_4079947, EPI_ISL_4079948, EPI_ISL_4079949, EPI_ISL_4079951, EPI_ISL_4079952, EPI_ISL_4079953, EPI_ISL_4079954, EPI_ISL_4079955, EPI_ISL_4079956, EPI_ISL_4079957, EPI_ISL_4079958, EPI_ISL_4079959, EPI_ISL_4079960, EPI_ISL_4079961, EPI_ISL_4079962, EPI_ISL_4079963, EPI_ISL_4079964, EPI_ISL_4079965, EPI_ISL_4079966, EPI_ISL_4079967, EPI_ISL_4079968, EPI_ISL_4079969, EPI_ISL_4080124, EPI_ISL_4080125, EPI_ISL_4080126, EPI_ISL_4080127, EPI_ISL_4080128, EPI_ISL_4080129, EPI_ISL_4080130, EPI_ISL_4080131, EPI_ISL_4080132, EPI_ISL_4080134, EPI_ISL_4080135, EPI_ISL_4080136, EPI_ISL_4080137, EPI_ISL_4080138, EPI_ISL_4080139, EPI_ISL_4080140, EPI_ISL_4080141, EPI_ISL_4080143, EPI_ISL_4080144, EPI_ISL_4080145, EPI_ISL_4080146, EPI_ISL_4080147, EPI_ISL_4080148, EPI_ISL_4080149, EPI_ISL_4080150, EPI_ISL_4080151, EPI_ISL_4080152, EPI_ISL_4080153, EPI_ISL_4170800, EPI_ISL_4170801, EPI_ISL_4170802, EPI_ISL_4170803, EPI_ISL_4170804, EPI_ISL_4170805, EPI_ISL_4170806, EPI_ISL_4170807, EPI_ISL_4170808, EPI_ISL_4170809, EPI_ISL_4170810, EPI_ISL_4170811, EPI_ISL_4170812, EPI_ISL_4170814, EPI_ISL_4170815, EPI_ISL_4170816, EPI_ISL_4170817, EPI_ISL_4170818, EPI_ISL_4170819, EPI_ISL_4170820, EPI_ISL_4170821, EPI_ISL_4172046, EPI_ISL_4172049, EPI_ISL_4172051, EPI_ISL_4172053, EPI_ISL_4172055, EPI_ISL_4172057, EPI_ISL_4172059, EPI_ISL_4172061, EPI_ISL_4172063, EPI_ISL_4172065, EPI_ISL_4172068, EPI_ISL_4172070, EPI_ISL_4172073, EPI_ISL_4172075, EPI_ISL_4172078, EPI_ISL_4172080, EPI_ISL_4172082, EPI_ISL_4172085, EPI_ISL_4172087, EPI_ISL_4172091, EPI_ISL_4172092, EPI_ISL_4172093, EPI_ISL_4172094, EPI_ISL_4172095, EPI_ISL_4172096, EPI_ISL_4172097, EPI_ISL_4172098, EPI_ISL_4172099, EPI_ISL_4172100, EPI_ISL_4172101, EPI_ISL_4172102, EPI_ISL_4205891, EPI_ISL_4205892, EPI_ISL_4205893, EPI_ISL_4205894, EPI_ISL_4205895, EPI_ISL_4205896, EPI_ISL_4205897, EPI_ISL_4205898, EPI_ISL_4205899, EPI_ISL_4205900, EPI_ISL_4205901, EPI_ISL_4205904, EPI_ISL_4205905, EPI_ISL_4205906, EPI_ISL_4206004, EPI_ISL_4206005, EPI_ISL_4206006, EPI_ISL_4206007, EPI_ISL_4206008, EPI_ISL_4206009, EPI_ISL_4206010, EPI_ISL_4206011, EPI_ISL_4206013, EPI_ISL_4206014, EPI_ISL_4206015, EPI_ISL_4206017, EPI_ISL_4206018, EPI_ISL_4206019, EPI_ISL_4206021, EPI_ISL_4206022, EPI_ISL_4206023, EPI_ISL_4206024, EPI_ISL_4206025, EPI_ISL_4206026, EPI_ISL_4206027, EPI_ISL_4206028, EPI_ISL_4206029, EPI_ISL_4206030, EPI_ISL_4206031, EPI_ISL_4206032, EPI_ISL_4206034, EPI_ISL_4219550, EPI_ISL_4219551, EPI_ISL_4219552, EPI_ISL_4219553, EPI_ISL_4219554, EPI_ISL_4219555, EPI_ISL_4219556, EPI_ISL_4219557, EPI_ISL_4219558, EPI_ISL_4219559, EPI_ISL_4219560, EPI_ISL_4219561, EPI_ISL_4219562, EPI_ISL_4219563, EPI_ISL_4219564, EPI_ISL_4219565, EPI_ISL_4219566, EPI_ISL_4219567, EPI_ISL_4219568, EPI_ISL_4220130, EPI_ISL_4220131, EPI_ISL_4220132, EPI_ISL_4220133, EPI_ISL_4220134, EPI_ISL_4220135, EPI_ISL_4220136, EPI_ISL_4220137, EPI_ISL_4220138, EPI_ISL_4220139, EPI_ISL_4220140, EPI_ISL_4220141, EPI_ISL_4220142, EPI_ISL_4220143, EPI_ISL_4220144, EPI_ISL_4220145, EPI_ISL_4220146, EPI_ISL_4220147, EPI_ISL_4220149, EPI_ISL_4220150, EPI_ISL_4220151, EPI_ISL_4220152, EPI_ISL_4220153, EPI_ISL_4220154, EPI_ISL_4220155, EPI_ISL_4220156, EPI_ISL_4220157, EPI_ISL_4220158, EPI_ISL_4220159, EPI_ISL_4220160, EPI_ISL_4255544, EPI_ISL_4255545, EPI_ISL_4255546, EPI_ISL_4255547, EPI_ISL_4255548, EPI_ISL_4255549, EPI_ISL_4255550, EPI_ISL_4255553, EPI_ISL_4255554, EPI_ISL_4255556, EPI_ISL_4255557, EPI_ISL_4255558, EPI_ISL_4255559, EPI_ISL_4255560, EPI_ISL_4255561, EPI_ISL_4255562, EPI_ISL_4255563, EPI_ISL_4255564, EPI_ISL_4255565, EPI_ISL_4255566, EPI_ISL_4255567, EPI_ISL_4255568, EPI_ISL_4255569, EPI_ISL_4279270, EPI_ISL_4279271, EPI_ISL_4279272, EPI_ISL_4279273, EPI_ISL_4279274, EPI_ISL_4279275, EPI_ISL_4279276, EPI_ISL_4279277, EPI_ISL_4279278, EPI_ISL_4279279, EPI_ISL_4279280, EPI_ISL_4279281, EPI_ISL_4279282, EPI_ISL_4279283, EPI_ISL_4279284, EPI_ISL_4279285, EPI_ISL_4279286, EPI_ISL_4279287, EPI_ISL_4279288, EPI_ISL_4279289, EPI_ISL_4279290, EPI_ISL_4279291, EPI_ISL_4279292, EPI_ISL_4279329, EPI_ISL_4279330, EPI_ISL_4279332, EPI_ISL_4279333, EPI_ISL_4279334, EPI_ISL_4279336, EPI_ISL_4279337, EPI_ISL_4279338, EPI_ISL_4279339, EPI_ISL_4279340, EPI_ISL_4279341, EPI_ISL_4279342, EPI_ISL_4279343, EPI_ISL_4279344, EPI_ISL_4279345, EPI_ISL_4279346, EPI_ISL_4279347, EPI_ISL_4279348, EPI_ISL_4279349, EPI_ISL_4279350, EPI_ISL_4279351, EPI_ISL_4279352, EPI_ISL_4279354, EPI_ISL_4279355, EPI_ISL_4279357, EPI_ISL_4279358, EPI_ISL_4392290, EPI_ISL_4392291, EPI_ISL_4392292, EPI_ISL_4392293, EPI_ISL_4392294, EPI_ISL_4392295, EPI_ISL_4392296, EPI_ISL_4392297, EPI_ISL_4392298, EPI_ISL_4392299, EPI_ISL_4392300, EPI_ISL_4392301, EPI_ISL_4392302, EPI_ISL_4392303, EPI_ISL_4392305, EPI_ISL_4392306, EPI_ISL_4392308, EPI_ISL_4392309, EPI_ISL_4392311, EPI_ISL_4417419, EPI_ISL_4417420, EPI_ISL_4417421, EPI_ISL_4417422, EPI_ISL_4417423, EPI_ISL_4417424, EPI_ISL_4417425, EPI_ISL_4417426, EPI_ISL_4417427, EPI_ISL_4417428, EPI_ISL_4417429, EPI_ISL_4417430, EPI_ISL_4417431, EPI_ISL_4417433, EPI_ISL_4417434, EPI_ISL_4417435, EPI_ISL_4417436, EPI_ISL_4417437, EPI_ISL_4417438, EPI_ISL_4417439, EPI_ISL_4417440, EPI_ISL_4417441, EPI_ISL_4417442, EPI_ISL_4417443, EPI_ISL_4417444, EPI_ISL_4417468, EPI_ISL_4417469, EPI_ISL_4417470, EPI_ISL_4417471, EPI_ISL_4417472, EPI_ISL_4417473, EPI_ISL_4417474, EPI_ISL_4417475, EPI_ISL_4417476, EPI_ISL_4417477, EPI_ISL_4417478, EPI_ISL_4417479, EPI_ISL_4417480, EPI_ISL_4417481, EPI_ISL_4417482, EPI_ISL_4417483, EPI_ISL_4417484, EPI_ISL_4417485, EPI_ISL_4417486, EPI_ISL_4417487, EPI_ISL_4417488, EPI_ISL_4417489, EPI_ISL_4417490, EPI_ISL_4417491, EPI_ISL_4417492, EPI_ISL_4468156, EPI_ISL_4468157, EPI_ISL_4468158, EPI_ISL_4468159, EPI_ISL_4468160, EPI_ISL_4468161, EPI_ISL_4468162, EPI_ISL_4468163, EPI_ISL_4468164, EPI_ISL_4468165, EPI_ISL_4468166, EPI_ISL_4468167, EPI_ISL_4468168, EPI_ISL_4468169, EPI_ISL_4468170, EPI_ISL_4468171, EPI_ISL_4468172, EPI_ISL_4468173, EPI_ISL_4468174, EPI_ISL_4468176, EPI_ISL_4468177, EPI_ISL_4468178, EPI_ISL_4468179, EPI_ISL_4468180, EPI_ISL_4468181, EPI_ISL_4468182, EPI_ISL_4468183, EPI_ISL_4468184, EPI_ISL_4468185, EPI_ISL_4468186, EPI_ISL_4468187, EPI_ISL_4468188, EPI_ISL_4468189, EPI_ISL_4468190, EPI_ISL_4468191, EPI_ISL_4468192, EPI_ISL_4468193, EPI_ISL_4468194, EPI_ISL_4468195, EPI_ISL_4468196, EPI_ISL_4468197, EPI_ISL_4468198, EPI_ISL_4468199, EPI_ISL_4468200, EPI_ISL_4468202, EPI_ISL_4468203, EPI_ISL_4468204, EPI_ISL_4468205, EPI_ISL_4468206, EPI_ISL_4468207, EPI_ISL_4493198, EPI_ISL_4493199, EPI_ISL_4493200, EPI_ISL_4493201, EPI_ISL_4493202, EPI_ISL_4493203, EPI_ISL_4493204, EPI_ISL_4493205, EPI_ISL_4493206, EPI_ISL_4493207, EPI_ISL_4493208, EPI_ISL_4493209, EPI_ISL_4493210, EPI_ISL_4493211, EPI_ISL_4493212, EPI_ISL_4493213, EPI_ISL_4493214, EPI_ISL_4493215, EPI_ISL_4493216, EPI_ISL_4493217, EPI_ISL_4493220, EPI_ISL_4493221, EPI_ISL_4493222, EPI_ISL_4510536, EPI_ISL_4510537, EPI_ISL_4510538, EPI_ISL_4510539, EPI_ISL_4510540, EPI_ISL_4510541, EPI_ISL_4510542, EPI_ISL_4510543, EPI_ISL_4510544, EPI_ISL_4510545, EPI_ISL_4510546, EPI_ISL_4510547, EPI_ISL_4510548, EPI_ISL_4510549, EPI_ISL_4510550, EPI_ISL_4510551, EPI_ISL_4510553, EPI_ISL_4510554, EPI_ISL_4510555, EPI_ISL_4510556, EPI_ISL_4510557, EPI_ISL_4510558, EPI_ISL_4510559, EPI_ISL_4510560, EPI_ISL_4553194, EPI_ISL_4553195, EPI_ISL_4553196, EPI_ISL_4553197, EPI_ISL_4553198, EPI_ISL_4553199, EPI_ISL_4553200, EPI_ISL_4553202, EPI_ISL_4553203, EPI_ISL_4553204, EPI_ISL_4553205, EPI_ISL_4553206, EPI_ISL_4553207, EPI_ISL_4553208, EPI_ISL_4553209, EPI_ISL_4553210, EPI_ISL_4553211, EPI_ISL_4553212, EPI_ISL_4553213, EPI_ISL_4553214, EPI_ISL_4553215, EPI_ISL_4553216, EPI_ISL_4553217, EPI_ISL_4553218, EPI_ISL_4553219, EPI_ISL_4553220, EPI_ISL_4553221, EPI_ISL_4564973, EPI_ISL_4564974, EPI_ISL_4564975, EPI_ISL_4564976, EPI_ISL_4564977, EPI_ISL_4564978, EPI_ISL_4564979, EPI_ISL_4564980, EPI_ISL_4564982, EPI_ISL_4564983, EPI_ISL_4564984, EPI_ISL_4564985, EPI_ISL_4564986, EPI_ISL_4564987, EPI_ISL_4564988, EPI_ISL_4564989, EPI_ISL_4564990, EPI_ISL_4564993, EPI_ISL_4564994, EPI_ISL_4572152, EPI_ISL_4572153, EPI_ISL_4572154, EPI_ISL_4572155, EPI_ISL_4572156, EPI_ISL_4572157, EPI_ISL_4572158, EPI_ISL_4572159, EPI_ISL_4572160, EPI_ISL_4572161, EPI_ISL_4572162, EPI_ISL_4572163, EPI_ISL_4572165, EPI_ISL_4572166, EPI_ISL_4572167, EPI_ISL_4572168, EPI_ISL_4572169, EPI_ISL_4572170, EPI_ISL_4572171, EPI_ISL_4572172, EPI_ISL_4572173, EPI_ISL_4572174, EPI_ISL_4572175, EPI_ISL_4572176, EPI_ISL_4572177, EPI_ISL_4572178, EPI_ISL_4572180, EPI_ISL_4600325, EPI_ISL_4600326, EPI_ISL_4600327, EPI_ISL_4600328, EPI_ISL_4600330, EPI_ISL_4600331, EPI_ISL_4600332, EPI_ISL_4600333, EPI_ISL_4600334, EPI_ISL_4600335, EPI_ISL_4600336, EPI_ISL_4600337, EPI_ISL_4600338, EPI_ISL_4600339, EPI_ISL_4600340, EPI_ISL_4600341, EPI_ISL_4600342, EPI_ISL_4600343, EPI_ISL_4600344, EPI_ISL_4600345, EPI_ISL_4600346, EPI_ISL_4600347, EPI_ISL_4600348, EPI_ISL_4600349, EPI_ISL_4600350, EPI_ISL_4600351, EPI_ISL_4600366, EPI_ISL_4600367, EPI_ISL_4600368, EPI_ISL_4600369, EPI_ISL_4600370, EPI_ISL_4600371, EPI_ISL_4600372, EPI_ISL_4600373, EPI_ISL_4600374, EPI_ISL_4600375, EPI_ISL_4600376, EPI_ISL_4600377, EPI_ISL_4600378, EPI_ISL_4600379, EPI_ISL_4600380, EPI_ISL_4600381, EPI_ISL_4600382, EPI_ISL_4600383, EPI_ISL_4600384, EPI_ISL_4600385, EPI_ISL_4600386, EPI_ISL_4600387, EPI_ISL_4600388, EPI_ISL_4600389, EPI_ISL_4600390, EPI_ISL_4600391, EPI_ISL_4600392, EPI_ISL_4600393, EPI_ISL_4600394, EPI_ISL_4740879, EPI_ISL_4740880, EPI_ISL_4740881, EPI_ISL_4740882, EPI_ISL_4740883, EPI_ISL_4740885, EPI_ISL_4740886, EPI_ISL_4740887, EPI_ISL_4740888, EPI_ISL_4740889, EPI_ISL_4740890, EPI_ISL_4740891, EPI_ISL_4740892, EPI_ISL_4740893, EPI_ISL_4740894, EPI_ISL_4740895, EPI_ISL_4740896, EPI_ISL_4740898, EPI_ISL_4740899, EPI_ISL_4740900, EPI_ISL_4741061, EPI_ISL_4741063, EPI_ISL_4741064, EPI_ISL_4741065, EPI_ISL_4741066, EPI_ISL_4741067, EPI_ISL_4741068, EPI_ISL_4741069, EPI_ISL_4741070, EPI_ISL_4741071, EPI_ISL_4741072, EPI_ISL_4741073, EPI_ISL_4741074, EPI_ISL_4741075, EPI_ISL_4741076, EPI_ISL_4741077, EPI_ISL_4741078, EPI_ISL_4741079, EPI_ISL_4741080, EPI_ISL_4741081, EPI_ISL_4741082, EPI_ISL_4741083, EPI_ISL_4741084, EPI_ISL_4741085, EPI_ISL_4820936, EPI_ISL_4820937, EPI_ISL_4820938, EPI_ISL_4820939, EPI_ISL_4820940, EPI_ISL_4820941, EPI_ISL_4820942, EPI_ISL_4820943, EPI_ISL_4820944, EPI_ISL_4820945, EPI_ISL_4820946, EPI_ISL_4820947, EPI_ISL_4820948, EPI_ISL_4820949, EPI_ISL_4820950, EPI_ISL_4820951, EPI_ISL_4820952, EPI_ISL_4820953, EPI_ISL_4820954, EPI_ISL_4820955, EPI_ISL_4820956, EPI_ISL_4820957, EPI_ISL_4820958, EPI_ISL_4820959, EPI_ISL_4820960, EPI_ISL_4820961, EPI_ISL_4821093, EPI_ISL_4821094, EPI_ISL_4821095, EPI_ISL_4821096, EPI_ISL_4821097, EPI_ISL_4821098, EPI_ISL_4821099, EPI_ISL_4821100, EPI_ISL_4821101, EPI_ISL_4821102, EPI_ISL_4821103, EPI_ISL_4821104, EPI_ISL_4821105, EPI_ISL_4821106, EPI_ISL_4821107, EPI_ISL_4821108, EPI_ISL_4821109, EPI_ISL_4821110, EPI_ISL_4821111, EPI_ISL_4821112, EPI_ISL_4821113, EPI_ISL_4821114, EPI_ISL_4821115, EPI_ISL_4821116, EPI_ISL_4821117, EPI_ISL_4821118, EPI_ISL_4924393, EPI_ISL_4924395, EPI_ISL_4924397, EPI_ISL_4924398, EPI_ISL_4924400, EPI_ISL_4924402, EPI_ISL_4924404, EPI_ISL_4924405, EPI_ISL_4924407, EPI_ISL_4924409, EPI_ISL_4924411, EPI_ISL_4924413, EPI_ISL_4924415, EPI_ISL_4924417, EPI_ISL_4924419, EPI_ISL_4924420, EPI_ISL_4924422, EPI_ISL_4924423, EPI_ISL_4924425, EPI_ISL_4924427, EPI_ISL_4924429, EPI_ISL_4924430, EPI_ISL_4924432, EPI_ISL_4924434, EPI_ISL_4924435, EPI_ISL_4924437, EPI_ISL_4924439, EPI_ISL_4924441, EPI_ISL_4924443, EPI_ISL_4924444, EPI_ISL_4926412, EPI_ISL_4926413, EPI_ISL_4926414, EPI_ISL_4926415, EPI_ISL_4926416, EPI_ISL_4926417, EPI_ISL_4926418, EPI_ISL_4926419, EPI_ISL_4926420, EPI_ISL_4926421, EPI_ISL_4926422, EPI_ISL_4926423, EPI_ISL_4926425, EPI_ISL_4926426, EPI_ISL_4926427, EPI_ISL_4926428, EPI_ISL_4926429, EPI_ISL_4926430, EPI_ISL_4926431, EPI_ISL_4926432, EPI_ISL_4926434, EPI_ISL_4926436, EPI_ISL_4926437, EPI_ISL_4926438, EPI_ISL_4926439, EPI_ISL_5421407, EPI_ISL_5421408, EPI_ISL_5421409, EPI_ISL_5421410, EPI_ISL_5421411, EPI_ISL_5421412, EPI_ISL_5421413, EPI_ISL_5421414, EPI_ISL_5421415, EPI_ISL_5421416, EPI_ISL_5421417, EPI_ISL_5421418, EPI_ISL_5421419, EPI_ISL_5421421, EPI_ISL_5421422, EPI_ISL_5421423, EPI_ISL_5421424, EPI_ISL_5421425, EPI_ISL_5421426, EPI_ISL_5421427, EPI_ISL_5421428, EPI_ISL_5421429, EPI_ISL_5421430, EPI_ISL_5421431, EPI_ISL_5421432, EPI_ISL_5421433, EPI_ISL_5421434, EPI_ISL_5424011, EPI_ISL_5424012, EPI_ISL_5424013, EPI_ISL_5424014, EPI_ISL_5424016, EPI_ISL_5424017, EPI_ISL_5424018, EPI_ISL_5424019, EPI_ISL_5424020, EPI_ISL_5424021, EPI_ISL_5424022, EPI_ISL_5424023, EPI_ISL_5424024, EPI_ISL_5424025, EPI_ISL_5424026, EPI_ISL_5424027, EPI_ISL_5424028, EPI_ISL_5424029, EPI_ISL_5424030, EPI_ISL_5424031, EPI_ISL_5424032, EPI_ISL_5424033, EPI_ISL_5424034, EPI_ISL_5424035, EPI_ISL_5424037, EPI_ISL_5427763, EPI_ISL_5427764, EPI_ISL_5427765, EPI_ISL_5427766, EPI_ISL_5427767, EPI_ISL_5427768, EPI_ISL_5427769, EPI_ISL_5427770, EPI_ISL_5427771, EPI_ISL_5427772, EPI_ISL_5427774, EPI_ISL_5427775, EPI_ISL_5427776, EPI_ISL_5427777, EPI_ISL_5427778, EPI_ISL_5427779, EPI_ISL_5427780, EPI_ISL_5427781, EPI_ISL_5427783, EPI_ISL_5427784, EPI_ISL_5427785, EPI_ISL_5427786, EPI_ISL_5591784, EPI_ISL_5591790, EPI_ISL_5591795, EPI_ISL_5591805, EPI_ISL_5591809, EPI_ISL_5591820, EPI_ISL_5591826, EPI_ISL_5591834, EPI_ISL_5591843, EPI_ISL_5591848, EPI_ISL_5591854, EPI_ISL_5591861, EPI_ISL_5591867, EPI_ISL_5591871, EPI_ISL_5591880, EPI_ISL_5591889, EPI_ISL_5591893, EPI_ISL_5591910, EPI_ISL_5591916, EPI_ISL_5591923, EPI_ISL_5591928, EPI_ISL_5591936, EPI_ISL_5591945, EPI_ISL_5591952, EPI_ISL_5591959, EPI_ISL_5591964, EPI_ISL_5591969, EPI_ISL_5591977, EPI_ISL_5591986, EPI_ISL_5591993, EPI_ISL_5591999, EPI_ISL_5592003, EPI_ISL_5592010, EPI_ISL_5592020, EPI_ISL_5592030, EPI_ISL_5592038, EPI_ISL_5592043, EPI_ISL_5592052, EPI_ISL_5592067, EPI_ISL_5592070, EPI_ISL_5592078, EPI_ISL_5592082, EPI_ISL_5592091, EPI_ISL_5592099, EPI_ISL_5592106, EPI_ISL_5592113, EPI_ISL_5592118, EPI_ISL_5592124, EPI_ISL_5592128, EPI_ISL_5592135, EPI_ISL_5592144, EPI_ISL_5592154, EPI_ISL_5592155, EPI_ISL_5592160, EPI_ISL_5592166, EPI_ISL_5592172, EPI_ISL_5592180, EPI_ISL_5592187, EPI_ISL_5592205, EPI_ISL_5592209, EPI_ISL_5592215, EPI_ISL_5592220, EPI_ISL_5592227, EPI_ISL_5592232, EPI_ISL_5592241, EPI_ISL_5592253, EPI_ISL_5592261, EPI_ISL_5592264, EPI_ISL_5592269, EPI_ISL_5592277, EPI_ISL_5592286, EPI_ISL_5592295, EPI_ISL_5592301, EPI_ISL_5592310, EPI_ISL_5592317, EPI_ISL_5592321, EPI_ISL_5592328, EPI_ISL_5592336, EPI_ISL_5592343, EPI_ISL_5592351, EPI_ISL_5592356, EPI_ISL_5622385, EPI_ISL_5622386, EPI_ISL_5622387, EPI_ISL_5622388, EPI_ISL_5622389, EPI_ISL_5622390, EPI_ISL_5622391, EPI_ISL_5622392, EPI_ISL_5622393, EPI_ISL_5622394, EPI_ISL_5622395, EPI_ISL_5622396, EPI_ISL_5622397, EPI_ISL_5622398, EPI_ISL_5622399, EPI_ISL_5622400, EPI_ISL_5622401, EPI_ISL_5622402, EPI_ISL_5622403, EPI_ISL_5622404, EPI_ISL_5622405, EPI_ISL_5622406, EPI_ISL_5622407, EPI_ISL_5622408, EPI_ISL_5622410, EPI_ISL_5622411, EPI_ISL_5622412, EPI_ISL_5622413, EPI_ISL_5655143, EPI_ISL_5655144, EPI_ISL_5655145, EPI_ISL_5655146, EPI_ISL_5655147, EPI_ISL_5655148, EPI_ISL_5655149, EPI_ISL_5655152, EPI_ISL_5655153, EPI_ISL_5655154, EPI_ISL_5655155, EPI_ISL_5655156, EPI_ISL_5655157, EPI_ISL_5655158, EPI_ISL_5655160, EPI_ISL_5655161, EPI_ISL_5655162, EPI_ISL_5655163, EPI_ISL_5655164, EPI_ISL_5655165, EPI_ISL_5655166, EPI_ISL_5655167, EPI_ISL_5655168, EPI_ISL_5655169, EPI_ISL_5655170, EPI_ISL_5655171, EPI_ISL_5655172, EPI_ISL_5655173, EPI_ISL_5659376, EPI_ISL_5659377, EPI_ISL_5659378, EPI_ISL_5659379, EPI_ISL_5659380, EPI_ISL_5659381, EPI_ISL_5659382, EPI_ISL_5659383, EPI_ISL_5659384, EPI_ISL_5659385, EPI_ISL_5659386, EPI_ISL_5659387, EPI_ISL_5659388, EPI_ISL_5659389, EPI_ISL_5659390, EPI_ISL_5659391, EPI_ISL_5659392, EPI_ISL_5659393, EPI_ISL_5659394, EPI_ISL_5659395, EPI_ISL_5659396, EPI_ISL_5659397, EPI_ISL_5659398, EPI_ISL_5659400, EPI_ISL_5659402, EPI_ISL_5659403, EPI_ISL_5687307, EPI_ISL_5687308, EPI_ISL_5687309, EPI_ISL_5687310, EPI_ISL_5687311, EPI_ISL_5687312, EPI_ISL_5687313, EPI_ISL_5687314, EPI_ISL_5687315, EPI_ISL_5687316, EPI_ISL_5687317, EPI_ISL_5687318, EPI_ISL_5687319, EPI_ISL_5687320, EPI_ISL_5687321, EPI_ISL_5687322, EPI_ISL_5687323, EPI_ISL_5687328, EPI_ISL_5687329, EPI_ISL_5687330, EPI_ISL_5687331, EPI_ISL_5687332, EPI_ISL_5687333, EPI_ISL_5687334, EPI_ISL_5687335, EPI_ISL_5687336, EPI_ISL_5687337, EPI_ISL_5687338, EPI_ISL_5687339, EPI_ISL_5825520, EPI_ISL_5825521, EPI_ISL_5825522, EPI_ISL_5825523, EPI_ISL_5825524, EPI_ISL_5825528, EPI_ISL_5825529, EPI_ISL_5825530, EPI_ISL_5825531, EPI_ISL_5825534, EPI_ISL_5825535, EPI_ISL_5825536, EPI_ISL_5825537, EPI_ISL_5825538, EPI_ISL_5825539, EPI_ISL_5825540, EPI_ISL_5825541, EPI_ISL_5825542, EPI_ISL_5825543, EPI_ISL_5825544, EPI_ISL_5866992, EPI_ISL_5866993, EPI_ISL_5866994, EPI_ISL_5866995, EPI_ISL_5866996, EPI_ISL_5866997, EPI_ISL_5866998, EPI_ISL_5866999, EPI_ISL_5867000, EPI_ISL_5867001, EPI_ISL_5867002, EPI_ISL_5867003, EPI_ISL_5867004, EPI_ISL_5867005, EPI_ISL_5867006, EPI_ISL_5867007, EPI_ISL_5867008, EPI_ISL_5867009, EPI_ISL_5867010, EPI_ISL_5867011, EPI_ISL_5867012, EPI_ISL_5867013, EPI_ISL_5867014, EPI_ISL_5867015, EPI_ISL_5867016, EPI_ISL_5867017, EPI_ISL_5867018, EPI_ISL_5867019, EPI_ISL_5891733, EPI_ISL_5891734, EPI_ISL_5891735, EPI_ISL_5891736, EPI_ISL_5891737, EPI_ISL_5891738, EPI_ISL_5891739, EPI_ISL_5891740, EPI_ISL_5891741, EPI_ISL_5891742, EPI_ISL_5891743, EPI_ISL_5891744, EPI_ISL_5891745, EPI_ISL_5891746, EPI_ISL_5891747, EPI_ISL_5891748, EPI_ISL_5891749, EPI_ISL_5891750, EPI_ISL_5891751, EPI_ISL_5891752, EPI_ISL_5891753, EPI_ISL_5891754, EPI_ISL_5891755, EPI_ISL_5891756, EPI_ISL_5891757, EPI_ISL_5891758, EPI_ISL_5891798, EPI_ISL_5891799, EPI_ISL_5891800, EPI_ISL_5891801, EPI_ISL_5891802, EPI_ISL_5891803, EPI_ISL_5891804, EPI_ISL_5891805, EPI_ISL_5891806, EPI_ISL_5891807, EPI_ISL_5891808, EPI_ISL_5891809, EPI_ISL_5891810, EPI_ISL_5891811, EPI_ISL_5891812, EPI_ISL_5891813, EPI_ISL_5891814, EPI_ISL_5891815, EPI_ISL_5891816, EPI_ISL_5891817, EPI_ISL_5891818, EPI_ISL_5891819, EPI_ISL_5891820, EPI_ISL_5891821, EPI_ISL_5891822, EPI_ISL_5891823, EPI_ISL_5891824, EPI_ISL_5891825, EPI_ISL_5923601, EPI_ISL_5923602, EPI_ISL_5923603, EPI_ISL_5923604, EPI_ISL_5923605, EPI_ISL_5923606, EPI_ISL_5923607, EPI_ISL_5923608, EPI_ISL_5923609, EPI_ISL_5923610, EPI_ISL_5923611, EPI_ISL_5923612, EPI_ISL_5923613, EPI_ISL_5923614, EPI_ISL_5923615, EPI_ISL_5923616, EPI_ISL_5923617, EPI_ISL_5923618, EPI_ISL_5923619, EPI_ISL_5923620, EPI_ISL_5923621, EPI_ISL_5923622, EPI_ISL_5923623, EPI_ISL_5923625, EPI_ISL_5923626, EPI_ISL_5923628, EPI_ISL_5923629, EPI_ISL_5923630, EPI_ISL_5927621, EPI_ISL_5927622, EPI_ISL_5927623, EPI_ISL_5927624, EPI_ISL_5927625, EPI_ISL_5927626, EPI_ISL_5927627, EPI_ISL_5927628, EPI_ISL_5927629, EPI_ISL_5927630, EPI_ISL_5927631, EPI_ISL_5927632, EPI_ISL_5927633, EPI_ISL_5927634, EPI_ISL_5927636, EPI_ISL_5927638, EPI_ISL_5927639, EPI_ISL_5927640, EPI_ISL_5927641, EPI_ISL_5927642, EPI_ISL_5927643, EPI_ISL_5927708, EPI_ISL_5927709, EPI_ISL_5927710, EPI_ISL_5927711, EPI_ISL_5927712, EPI_ISL_5927713, EPI_ISL_5927714, EPI_ISL_5927715, EPI_ISL_5927716, EPI_ISL_5927717, EPI_ISL_5927718, EPI_ISL_5927719, EPI_ISL_5927720, EPI_ISL_5927721, EPI_ISL_5927722, EPI_ISL_5927723, EPI_ISL_5927724, EPI_ISL_5927725, EPI_ISL_5927726, EPI_ISL_5927727, EPI_ISL_5927728, EPI_ISL_5927729, EPI_ISL_5927730, EPI_ISL_5927731, EPI_ISL_6036623, EPI_ISL_6036624, EPI_ISL_6036625, EPI_ISL_6036626, EPI_ISL_6036627, EPI_ISL_6036628, EPI_ISL_6036629, EPI_ISL_6036630, EPI_ISL_6036631, EPI_ISL_6036632, EPI_ISL_6036633, EPI_ISL_6036634, EPI_ISL_6036635, EPI_ISL_6036636, EPI_ISL_6036637, EPI_ISL_6036638, EPI_ISL_6036639, EPI_ISL_6036640, EPI_ISL_6036641, EPI_ISL_6036642, EPI_ISL_6036643, EPI_ISL_6036644, EPI_ISL_6036645, EPI_ISL_6036646, EPI_ISL_6037009, EPI_ISL_6037017, EPI_ISL_6037021, EPI_ISL_6037024, EPI_ISL_6037026, EPI_ISL_6037030, EPI_ISL_6037039, EPI_ISL_6037045, EPI_ISL_6037050, EPI_ISL_6037057, EPI_ISL_6037066, EPI_ISL_6037071, EPI_ISL_6037072, EPI_ISL_6037078, EPI_ISL_6037085, EPI_ISL_6037090, EPI_ISL_6037097, EPI_ISL_6037101, EPI_ISL_6037106, EPI_ISL_6037112, EPI_ISL_6037120, EPI_ISL_6037123, EPI_ISL_6037129, EPI_ISL_6037138, EPI_ISL_6037140, EPI_ISL_6037148, EPI_ISL_6037155, EPI_ISL_6038268, EPI_ISL_6038275, EPI_ISL_6038288, EPI_ISL_6038295, EPI_ISL_6038306, EPI_ISL_6038316, EPI_ISL_6038325, EPI_ISL_6038330, EPI_ISL_6038335, EPI_ISL_6038342, EPI_ISL_6038349, EPI_ISL_6038360, EPI_ISL_6038368, EPI_ISL_6038381, EPI_ISL_6038390, EPI_ISL_6038401, EPI_ISL_6038411, EPI_ISL_6038419, EPI_ISL_6038427, EPI_ISL_6038433, EPI_ISL_6038442, EPI_ISL_6038449, EPI_ISL_6038456, EPI_ISL_6038467, EPI_ISL_6038476, EPI_ISL_6038483, EPI_ISL_6124062, EPI_ISL_6124063, EPI_ISL_6124064, EPI_ISL_6124065, EPI_ISL_6124067, EPI_ISL_6124068, EPI_ISL_6124069, EPI_ISL_6124070, EPI_ISL_6124071, EPI_ISL_6124072, EPI_ISL_6124073, EPI_ISL_6124074, EPI_ISL_6124075, EPI_ISL_6124076, EPI_ISL_6124077, EPI_ISL_6124078, EPI_ISL_6124079, EPI_ISL_6124080, EPI_ISL_6124081, EPI_ISL_6124082, EPI_ISL_6124083, EPI_ISL_6124084, EPI_ISL_6124085, EPI_ISL_6124086, EPI_ISL_6124087, EPI_ISL_6124088, EPI_ISL_6124089, EPI_ISL_6124090, EPI_ISL_6124091, EPI_ISL_6124092, EPI_ISL_6124093, EPI_ISL_6124094, EPI_ISL_6124095, EPI_ISL_6124096, EPI_ISL_6124097, EPI_ISL_6124098, EPI_ISL_6124099, EPI_ISL_6124100, EPI_ISL_6124101, EPI_ISL_6124102, EPI_ISL_6124103, EPI_ISL_6124104, EPI_ISL_6124105, EPI_ISL_6124106, EPI_ISL_6124107, EPI_ISL_6124108, EPI_ISL_6124109, EPI_ISL_6124110, EPI_ISL_6124111, EPI_ISL_6124112, EPI_ISL_6157520, EPI_ISL_6157521, EPI_ISL_6157522, EPI_ISL_6157523, EPI_ISL_6157528, EPI_ISL_6157529, EPI_ISL_6157530, EPI_ISL_6157531, EPI_ISL_6157532, EPI_ISL_6157533, EPI_ISL_6157534, EPI_ISL_6157535, EPI_ISL_6157536, EPI_ISL_6157537, EPI_ISL_6157538, EPI_ISL_6157539, EPI_ISL_6157540, EPI_ISL_6157541, EPI_ISL_6157542, EPI_ISL_6157543, EPI_ISL_6157544, EPI_ISL_6157545, EPI_ISL_6157546, EPI_ISL_6157548, EPI_ISL_6157549, EPI_ISL_6157550, EPI_ISL_6335057, EPI_ISL_6335058, EPI_ISL_6335059, EPI_ISL_6335060, EPI_ISL_6335061, EPI_ISL_6335062, EPI_ISL_6335063, EPI_ISL_6335064, EPI_ISL_6335065, EPI_ISL_6335066, EPI_ISL_6335067, EPI_ISL_6335068, EPI_ISL_6335069, EPI_ISL_6335070, EPI_ISL_6335071, EPI_ISL_6335072, EPI_ISL_6335073, EPI_ISL_6335074, EPI_ISL_6335075, EPI_ISL_6335076, EPI_ISL_6335077, EPI_ISL_6335078, EPI_ISL_6335079, EPI_ISL_6335080, EPI_ISL_6335081, EPI_ISL_6335082, EPI_ISL_6335083, EPI_ISL_6335085, EPI_ISL_6335086, EPI_ISL_6335087, EPI_ISL_6335088, EPI_ISL_6335089, EPI_ISL_6335090, EPI_ISL_6335091, EPI_ISL_6335092, EPI_ISL_6335093, EPI_ISL_6335094, EPI_ISL_6335095, EPI_ISL_6335096, EPI_ISL_6335097, EPI_ISL_6335098, EPI_ISL_6335099, EPI_ISL_6335100, EPI_ISL_6335101, EPI_ISL_6335102, EPI_ISL_6335103, EPI_ISL_6335104, EPI_ISL_6335105, EPI_ISL_6335106, EPI_ISL_6335107, EPI_ISL_6335109, EPI_ISL_6335110, EPI_ISL_6335111, EPI_ISL_6335112, EPI_ISL_6335113, EPI_ISL_6335114, EPI_ISL_6335115, EPI_ISL_6335116, EPI_ISL_6335117, EPI_ISL_6335118, EPI_ISL_6335119, EPI_ISL_6335120, EPI_ISL_6335121, EPI_ISL_6335122, EPI_ISL_6335123, EPI_ISL_6335124, EPI_ISL_6335125, EPI_ISL_6335126, EPI_ISL_6335127, EPI_ISL_6335128, EPI_ISL_6335129, EPI_ISL_6335130, EPI_ISL_6335131, EPI_ISL_6335132, EPI_ISL_6335133, EPI_ISL_6335134, EPI_ISL_6335135, EPI_ISL_6335136, EPI_ISL_6335137, EPI_ISL_6335138, EPI_ISL_6335139, EPI_ISL_6335140, EPI_ISL_6335141, EPI_ISL_6335142, EPI_ISL_6335143, EPI_ISL_6335144, EPI_ISL_6335145, EPI_ISL_6335146, EPI_ISL_6335147, EPI_ISL_6335148, EPI_ISL_6335149, EPI_ISL_6335150, EPI_ISL_6335151, EPI_ISL_6335152, EPI_ISL_6335153, EPI_ISL_6335154, EPI_ISL_6335155, EPI_ISL_6335156, EPI_ISL_6335157, EPI_ISL_6335158, EPI_ISL_6335159, EPI_ISL_6335160, EPI_ISL_6335161, EPI_ISL_6335162, EPI_ISL_6335163, EPI_ISL_6335164, EPI_ISL_6335165, EPI_ISL_6335166, EPI_ISL_6335167, EPI_ISL_6335168, EPI_ISL_6335169, EPI_ISL_6335170, EPI_ISL_6335171, EPI_ISL_6335173, EPI_ISL_6335174, EPI_ISL_6335175, EPI_ISL_6335176, EPI_ISL_6335177, EPI_ISL_6335178, EPI_ISL_6335179, EPI_ISL_6335180, EPI_ISL_6335181, EPI_ISL_6335182, EPI_ISL_6335183, EPI_ISL_6335184, EPI_ISL_6335185, EPI_ISL_6335186, EPI_ISL_6335187, EPI_ISL_6335188, EPI_ISL_6335189, EPI_ISL_6335190, EPI_ISL_6335191, EPI_ISL_6335192, EPI_ISL_6335193, EPI_ISL_6335194, EPI_ISL_6335195, EPI_ISL_6335196, EPI_ISL_6335197, EPI_ISL_6335198, EPI_ISL_6335199, EPI_ISL_6335200, EPI_ISL_6335201, EPI_ISL_6335202, EPI_ISL_6335203, EPI_ISL_6335204, EPI_ISL_6335205, EPI_ISL_6335206, EPI_ISL_6335207, EPI_ISL_6335208, EPI_ISL_6335209, EPI_ISL_6335210, EPI_ISL_6335211, EPI_ISL_6335212, EPI_ISL_6335213, EPI_ISL_6335214, EPI_ISL_6335215, EPI_ISL_6335216, EPI_ISL_6335217, EPI_ISL_6335218, EPI_ISL_6335219, EPI_ISL_6335220, EPI_ISL_6335221, EPI_ISL_6335222, EPI_ISL_6335223, EPI_ISL_6335224, EPI_ISL_6335225, EPI_ISL_6335226, EPI_ISL_6335227, EPI_ISL_6425588, EPI_ISL_6425589, EPI_ISL_6425590, EPI_ISL_6425591, EPI_ISL_6425592, EPI_ISL_6425593, EPI_ISL_6425594, EPI_ISL_6425595, EPI_ISL_6425596, EPI_ISL_6425597, EPI_ISL_6425598, EPI_ISL_6425599, EPI_ISL_6425600, EPI_ISL_6425601, EPI_ISL_6425602, EPI_ISL_6425603, EPI_ISL_6425604, EPI_ISL_6425605, EPI_ISL_6425606, EPI_ISL_6425607, EPI_ISL_6425608, EPI_ISL_6425609, EPI_ISL_6425610, EPI_ISL_6425611, EPI_ISL_6425612, EPI_ISL_6425613, EPI_ISL_6425614, EPI_ISL_6492149, EPI_ISL_6492150, EPI_ISL_6492151, EPI_ISL_6492152, EPI_ISL_6492153, EPI_ISL_6492154, EPI_ISL_6492155, EPI_ISL_6492156, EPI_ISL_6492157, EPI_ISL_6492158, EPI_ISL_6492159, EPI_ISL_6492160, EPI_ISL_6492161, EPI_ISL_6492162, EPI_ISL_6492163, EPI_ISL_6492164, EPI_ISL_6492165, EPI_ISL_6492166, EPI_ISL_6492167, EPI_ISL_6492168, EPI_ISL_6492169, EPI_ISL_6492170, EPI_ISL_6492171, EPI_ISL_6492172, EPI_ISL_6492173, EPI_ISL_6492174, EPI_ISL_6492175, EPI_ISL_6492176, EPI_ISL_6492212, EPI_ISL_6492213, EPI_ISL_6492214, EPI_ISL_6492215, EPI_ISL_6492216, EPI_ISL_6492217, EPI_ISL_6492218, EPI_ISL_6492219, EPI_ISL_6492220, EPI_ISL_6492221, EPI_ISL_6492222, EPI_ISL_6492224, EPI_ISL_6492225, EPI_ISL_6492226, EPI_ISL_6492227, EPI_ISL_6492228, EPI_ISL_6492229, EPI_ISL_6492230, EPI_ISL_6492231, EPI_ISL_6492232, EPI_ISL_6492233, EPI_ISL_6492234, EPI_ISL_6492235, EPI_ISL_6492236, EPI_ISL_6492237, EPI_ISL_6492238, EPI_ISL_6492239, EPI_ISL_6492240, EPI_ISL_6492241, EPI_ISL_6492242, EPI_ISL_6492243, EPI_ISL_6529736, EPI_ISL_6529738, EPI_ISL_6529740, EPI_ISL_6529741, EPI_ISL_6529743, EPI_ISL_6529745, EPI_ISL_6529747, EPI_ISL_6529748, EPI_ISL_6529750, EPI_ISL_6529752, EPI_ISL_6529753, EPI_ISL_6529755, EPI_ISL_6529757, EPI_ISL_6529758, EPI_ISL_6529760, EPI_ISL_6529762, EPI_ISL_6529763, EPI_ISL_6529765, EPI_ISL_6529767, EPI_ISL_6529768, EPI_ISL_6529770, EPI_ISL_6529772, EPI_ISL_6529774, EPI_ISL_6529775, EPI_ISL_6529777, EPI_ISL_6529779, EPI_ISL_6529780, EPI_ISL_6529782, EPI_ISL_6529784, EPI_ISL_6529785, EPI_ISL_6529789, EPI_ISL_6529791, EPI_ISL_6529792, EPI_ISL_6529794, EPI_ISL_6529796, EPI_ISL_6529798, EPI_ISL_6529799, EPI_ISL_6529801, EPI_ISL_6529803, EPI_ISL_6529804, EPI_ISL_6529806, EPI_ISL_6529808, EPI_ISL_6529809, EPI_ISL_6529811, EPI_ISL_6529812, EPI_ISL_6529814, EPI_ISL_6529815, EPI_ISL_6529817, EPI_ISL_6529818, EPI_ISL_6529820, EPI_ISL_6529822, EPI_ISL_6529824, EPI_ISL_6529825, EPI_ISL_6529827, EPI_ISL_6529829, EPI_ISL_6603746, EPI_ISL_6603747, EPI_ISL_6603748, EPI_ISL_6603749, EPI_ISL_6603750, EPI_ISL_6603751, EPI_ISL_6603752, EPI_ISL_6603753, EPI_ISL_6603754, EPI_ISL_6603755, EPI_ISL_6603756, EPI_ISL_6603757, EPI_ISL_6603758, EPI_ISL_6603759, EPI_ISL_6603760, EPI_ISL_6603761, EPI_ISL_6603762, EPI_ISL_6603763, EPI_ISL_6603764, EPI_ISL_6603765, EPI_ISL_6603766, EPI_ISL_6603767, EPI_ISL_6603768, EPI_ISL_6603769, EPI_ISL_6603770, EPI_ISL_6603771, EPI_ISL_6603772, EPI_ISL_6603773, EPI_ISL_6603774, EPI_ISL_6604704, EPI_ISL_6604705, EPI_ISL_6604706, EPI_ISL_6604707, EPI_ISL_6604708, EPI_ISL_6604709, EPI_ISL_6604710, EPI_ISL_6604712, EPI_ISL_6604713, EPI_ISL_6604714, EPI_ISL_6604715, EPI_ISL_6604716, EPI_ISL_6604717, EPI_ISL_6604718, EPI_ISL_6604719, EPI_ISL_6604720, EPI_ISL_6604721, EPI_ISL_6604722, EPI_ISL_6604723, EPI_ISL_6604724, EPI_ISL_6604725, EPI_ISL_6604726, EPI_ISL_6604727, EPI_ISL_6604728, EPI_ISL_6604729, EPI_ISL_6604730, EPI_ISL_6604731, EPI_ISL_6604732, EPI_ISL_6647628, EPI_ISL_6647629, EPI_ISL_6647630, EPI_ISL_6647631, EPI_ISL_6647632, EPI_ISL_6647633, EPI_ISL_6647634, EPI_ISL_6647635, EPI_ISL_6647636, EPI_ISL_6647637, EPI_ISL_6647638, EPI_ISL_6647639, EPI_ISL_6647640, EPI_ISL_6647641, EPI_ISL_6647642, EPI_ISL_6647643, EPI_ISL_6647644, EPI_ISL_6647645, EPI_ISL_6647646, EPI_ISL_6647647, EPI_ISL_6647648, EPI_ISL_6647649, EPI_ISL_6647650, EPI_ISL_6647651, EPI_ISL_6647652, EPI_ISL_6647653, EPI_ISL_6647654, EPI_ISL_6647655, EPI_ISL_6647656, EPI_ISL_6698796, EPI_ISL_6698797, EPI_ISL_6698798, EPI_ISL_6698799, EPI_ISL_6698800, EPI_ISL_6698801, EPI_ISL_6698802, EPI_ISL_6698803, EPI_ISL_6698804, EPI_ISL_6698805, EPI_ISL_6698806, EPI_ISL_6698807, EPI_ISL_6698808, EPI_ISL_6698809, EPI_ISL_6698810, EPI_ISL_6698811, EPI_ISL_6698812, EPI_ISL_6698813, EPI_ISL_6698814, EPI_ISL_6698815, EPI_ISL_6698816, EPI_ISL_6698817, EPI_ISL_6698818, EPI_ISL_6698819, EPI_ISL_6698820, EPI_ISL_6698821, EPI_ISL_6698822, EPI_ISL_6698823, EPI_ISL_6698824, EPI_ISL_875675, EPI_ISL_875676, EPI_ISL_875677, EPI_ISL_875678, EPI_ISL_875679, EPI_ISL_875680, EPI_ISL_875681, EPI_ISL_875682, EPI_ISL_875683, EPI_ISL_875684, EPI_ISL_883037, EPI_ISL_883038, EPI_ISL_883039, EPI_ISL_883040, EPI_ISL_883041, EPI_ISL_883042, EPI_ISL_883043, EPI_ISL_883044, EPI_ISL_883045, EPI_ISL_883046, EPI_ISL_883047, EPI_ISL_883048, EPI_ISL_883049, EPI_ISL_883050, EPI_ISL_883051, EPI_ISL_883052, EPI_ISL_883053, EPI_ISL_883054, EPI_ISL_883055, EPI_ISL_883056, EPI_ISL_883057, EPI_ISL_883058, EPI_ISL_883059, EPI_ISL_883060, EPI_ISL_883061, EPI_ISL_883062, EPI_ISL_883063, EPI_ISL_883064, EPI_ISL_883065, EPI_ISL_884223, EPI_ISL_884224, EPI_ISL_884225, EPI_ISL_884226, EPI_ISL_884227, EPI_ISL_884228, EPI_ISL_884229, EPI_ISL_884230, EPI_ISL_884231, EPI_ISL_884232, EPI_ISL_884233, EPI_ISL_884234, EPI_ISL_884235, EPI_ISL_884236, EPI_ISL_884237, EPI_ISL_884238, EPI_ISL_884239, EPI_ISL_884240, EPI_ISL_884241, EPI_ISL_884242, EPI_ISL_884243, EPI_ISL_884244, EPI_ISL_884245, EPI_ISL_884246, EPI_ISL_884247, EPI_ISL_884248, EPI_ISL_914866, EPI_ISL_914867, EPI_ISL_914868, EPI_ISL_914869, EPI_ISL_914870, EPI_ISL_914871, EPI_ISL_914872, EPI_ISL_914873, EPI_ISL_914874, EPI_ISL_966334, EPI_ISL_966335, EPI_ISL_966336, EPI_ISL_966337, EPI_ISL_966339, EPI_ISL_966340, EPI_ISL_966341, EPI_ISL_966342, EPI_ISL_966343, EPI_ISL_966344, EPI_ISL_966345, EPI_ISL_966346, EPI_ISL_966347, EPI_ISL_966348, EPI_ISL_966349, EPI_ISL_966350, EPI_ISL_966351, EPI_ISL_966352, EPI_ISL_966353, EPI_ISL_966354, EPI_ISL_978553, EPI_ISL_983357, EPI_ISL_983358, EPI_ISL_983360, EPI_ISL_983361, EPI_ISL_983362, EPI_ISL_983363, EPI_ISL_983364, EPI_ISL_983365, EPI_ISL_983366, EPI_ISL_983367, EPI_ISL_983494, EPI_ISL_983495, EPI_ISL_983496, EPI_ISL_983497, EPI_ISL_983498, EPI_ISL_983499
Kansas Health and Environmental Lab	Wichita State University - Molecular Diagnostics Lab	Katherine Wiggins et al	EPI_ISL_2754097, EPI_ISL_2754098
Kansas Health and Environmental Lab	Wichita State University - Molecular Diagnostics Lab	Mike Grose et al	EPI_ISL_1964228, EPI_ISL_1964229, EPI_ISL_1964230, EPI_ISL_1964231, EPI_ISL_1964232, EPI_ISL_1964233, EPI_ISL_1964234, EPI_ISL_1964235, EPI_ISL_1964236, EPI_ISL_1964237, EPI_ISL_2091026, EPI_ISL_2091027, EPI_ISL_2091028, EPI_ISL_2091029, EPI_ISL_2091030, EPI_ISL_2091031, EPI_ISL_2091032, EPI_ISL_2091033, EPI_ISL_2091034, EPI_ISL_2091035, EPI_ISL_2091036, EPI_ISL_2091037, EPI_ISL_2091038, EPI_ISL_2091039, EPI_ISL_2091040, EPI_ISL_2091041, EPI_ISL_2091042, EPI_ISL_2091043, EPI_ISL_2091044, EPI_ISL_2091045, EPI_ISL_2091046, EPI_ISL_2091047, EPI_ISL_2091048, EPI_ISL_2091049, EPI_ISL_2091050, EPI_ISL_2091051, EPI_ISL_2091052, EPI_ISL_2227442, EPI_ISL_2227443, EPI_ISL_2227444, EPI_ISL_2227445, EPI_ISL_2227446, EPI_ISL_2227447, EPI_ISL_2227448, EPI_ISL_2227449, EPI_ISL_2227450, EPI_ISL_2227451, EPI_ISL_2227452, EPI_ISL_2227453, EPI_ISL_2227454, EPI_ISL_2227455, EPI_ISL_2227456
Kansas State University Veterinary Health Center	Kansas State University Veterinary Diagnostic Laboratory	Lance Noll et al	EPI_ISL_4253995
Kansas State Veterinary Diagnostic Laboratory	Diagnostic Virology Laboratory, National Veterinary Services Laboratories, USDA1920 Dayton Avenue, Ames, IA 50010, USA	Kerrie M. Franzen et al	EPI_ISL_2958986, EPI_ISL_3010052, EPI_ISL_5781751
Kanta-Hämeen keskussairaala	Expert Microbiology, National Institute for Health and Welfare	Soile Blomqvist et al	EPI_ISL_2505412
Kantonsarzt Aargau	Clinical Bacteriology, University Hospital Basel	Tim Roloff et al	EPI_ISL_6511125
Kantonsarztamt Solothurn	Clinical Bacteriology	Tim Roloff et al	EPI_ISL_1748072, EPI_ISL_1748171, EPI_ISL_1748251, EPI_ISL_1748305, EPI_ISL_1748626, EPI_ISL_1748664, EPI_ISL_1748719
Kantonsspital Aarau	Institute of Medical Virology	Daniel Ehrsam et al	EPI_ISL_6033255, EPI_ISL_6033257, EPI_ISL_6033258, EPI_ISL_6033259, EPI_ISL_6033260, EPI_ISL_6033261, EPI_ISL_6033262, EPI_ISL_6033263, EPI_ISL_6033264, EPI_ISL_6036034, EPI_ISL_6036035, EPI_ISL_6036036, EPI_ISL_6036037, EPI_ISL_6036038, EPI_ISL_6036044, EPI_ISL_6308599, EPI_ISL_6308600, EPI_ISL_6308601, EPI_ISL_6308602, EPI_ISL_6308603, EPI_ISL_6308604, EPI_ISL_6308605, EPI_ISL_6308606, EPI_ISL_6308607, EPI_ISL_6308608, EPI_ISL_6308609, EPI_ISL_6308610, EPI_ISL_6308611, EPI_ISL_6308612, EPI_ISL_6308613, EPI_ISL_6308614, EPI_ISL_6308616, EPI_ISL_6308617, EPI_ISL_6308618, EPI_ISL_6308619, EPI_ISL_6308620, EPI_ISL_6308621, EPI_ISL_6647343, EPI_ISL_6647344, EPI_ISL_6647345, EPI_ISL_6647346, EPI_ISL_6651960, EPI_ISL_6652031
Kantonsspital Aarau	Institute of Medical Virology	Verena Kufner et al	EPI_ISL_6329191, EPI_ISL_6329192, EPI_ISL_6329193, EPI_ISL_6329194, EPI_ISL_6329195, EPI_ISL_6329201, EPI_ISL_6329202, EPI_ISL_6329203, EPI_ISL_6329204
Kantonsspital Baden AG	Institute of Medical Virology	Daniel Ehrsam et al	EPI_ISL_6033285, EPI_ISL_6033286, EPI_ISL_6033287, EPI_ISL_6033288, EPI_ISL_6033300, EPI_ISL_6036048, EPI_ISL_6036049, EPI_ISL_6036050, EPI_ISL_6036051, EPI_ISL_6036052, EPI_ISL_6036053, EPI_ISL_6036054, EPI_ISL_6036055, EPI_ISL_6036056, EPI_ISL_6036093, EPI_ISL_6036094, EPI_ISL_6036095, EPI_ISL_6036096, EPI_ISL_6036097, EPI_ISL_6036098, EPI_ISL_6036099, EPI_ISL_6036154, EPI_ISL_6036155, EPI_ISL_6308590, EPI_ISL_6308591, EPI_ISL_6308673, EPI_ISL_6308674, EPI_ISL_6308675, EPI_ISL_6308694, EPI_ISL_6317053, EPI_ISL_6317059, EPI_ISL_6317293, EPI_ISL_6317299, EPI_ISL_6317393, EPI_ISL_6317394
Kantonsspital Baden AG	Institute of Medical Virology	Verena Kufner et al	EPI_ISL_1911622, EPI_ISL_1939208, EPI_ISL_1939210, EPI_ISL_1939219, EPI_ISL_1939220, EPI_ISL_1939223, EPI_ISL_5900056, EPI_ISL_5900057, EPI_ISL_5900058, EPI_ISL_5900059, EPI_ISL_6329213, EPI_ISL_6329214, EPI_ISL_6329215, EPI_ISL_6329216, EPI_ISL_6329217, EPI_ISL_6329218, EPI_ISL_6329219
Kantonsspital Baden AG	Institute of Medical Virology, University of Zurich	Verena Kufner et al	EPI_ISL_1791065, EPI_ISL_1791066
Kantonsspital Schaffhausen	Institute of Medical Virology	Verena Kufner et al	EPI_ISL_1663681, EPI_ISL_5900037
Kantonsspital Winterthur	Institute of Medical Virology	Daniel Ehrsam et al	EPI_ISL_6317302, EPI_ISL_6647339, EPI_ISL_6647375, EPI_ISL_6652122, EPI_ISL_6652123
Kantonsspital Winterthur	Institute of Medical Virology	Verena Kufner et al	EPI_ISL_2020335, EPI_ISL_2020336
Kantor Kesehatan Pelabuhan Bangka Belitung	National Institute of Health Research and Development	Arie Ardiansyah Nugraha et al	EPI_ISL_3691649
Kantor Kesehatan Pelabuhan Kelas 2 Cilacap	National Institute of Health Research and Development	Fajar Nur Sulistiyohadi et al	EPI_ISL_5022954
Kantor Kesehatan Pelabuhan Kelas 2 Cilacap	National Institute of Health Research and Development	Hana Apsari Pawestri et al	EPI_ISL_4730569, EPI_ISL_4730570, EPI_ISL_4730571, EPI_ISL_4730572
Kantor Kesehatan Pelabuhan Kelas 2 Cilacap	National Institute of Health Research and Development	Vivi Setiawaty et al	EPI_ISL_5107815, EPI_ISL_5107816, EPI_ISL_5107817, EPI_ISL_5107818
Kantor Kesehatan Pelabuhan Kelas I Medan	National Institute of Health Research and Development	Hana Apsari Pawestri et al	EPI_ISL_2854781, EPI_ISL_2854782, EPI_ISL_2854783, EPI_ISL_2854784, EPI_ISL_2854785, EPI_ISL_2854786, EPI_ISL_2854787, EPI_ISL_2854788, EPI_ISL_2854790, EPI_ISL_2854791, EPI_ISL_2854792, EPI_ISL_2854793, EPI_ISL_2854794, EPI_ISL_2854795, EPI_ISL_2854796, EPI_ISL_2896199
Kantor Kesehatan Pelabuhan Kelas II Cilacap	National Institute of Health Research and Development	Kartika Dewi Puspa et al	EPI_ISL_2233091, EPI_ISL_2233092, EPI_ISL_2233093
Kantor Kesehatan Pelabuhan Kelas II Cilacap	National Institute of Health Research and Development	Subangkit et al	EPI_ISL_2233096, EPI_ISL_2233097, EPI_ISL_2233098, EPI_ISL_2233099, EPI_ISL_2233100, EPI_ISL_2233101, EPI_ISL_2233102, EPI_ISL_2233103, EPI_ISL_2233104, EPI_ISL_2233105
Kantor Kesehatan Pelabuhan Kelas III Bengkulu	National Institute of Health Research and Development	Hana Apsari Pawestri et al	EPI_ISL_2854757, EPI_ISL_2854758, EPI_ISL_2854759
Kantor Pengelola Sumbawa Technopark	National Institute of Health Research and Development	Hana Apsari Pawestri et al	EPI_ISL_1915564, EPI_ISL_1915565
Kantor Pengelola Sumbawa Technopark	National Institute of Health Research and Development	Subangkit et al	EPI_ISL_2047555, EPI_ISL_2047556, EPI_ISL_2047557, EPI_ISL_2047558, EPI_ISL_2047559
Kapit Hospital	Institute for Medical Research, Infectious Disease Research Centre, National Institutes of Health, Ministry of Health Malaysia	Suppiah J et al	EPI_ISL_3050137
Kapit Hospital PCR Lab, Kapit	Institute of Health and Community Medicine	Chan Chia Jui et al	EPI_ISL_5893827
Kaplan Medical Center Infectious Diseases Unit, Rehovot, Israel	Hadassah Hebrew University Viral Sequencing Group, Hadassah Hebrew University Medical Center	Hadar Golan Berman et al	EPI_ISL_2096951, EPI_ISL_2096952, EPI_ISL_2096953, EPI_ISL_2096954, EPI_ISL_2096955, EPI_ISL_2096956, EPI_ISL_2096957, EPI_ISL_2096958, EPI_ISL_2096959, EPI_ISL_2096960, EPI_ISL_2096961, EPI_ISL_2096962, EPI_ISL_2096963, EPI_ISL_2096964, EPI_ISL_2096965, EPI_ISL_2096966, EPI_ISL_2096967, EPI_ISL_2096968, EPI_ISL_2096969, EPI_ISL_2096970, EPI_ISL_2096971, EPI_ISL_2096972, EPI_ISL_2096973, EPI_ISL_2096974, EPI_ISL_2096975, EPI_ISL_2096976, EPI_ISL_2096977, EPI_ISL_2096978, EPI_ISL_2096979, EPI_ISL_2096980, EPI_ISL_2096981
Karachay-Cherkess Republican Clinical Hospital	WHO National Influenza Centre Russian Federation	Andrey Komissarov et al	EPI_ISL_4563905, EPI_ISL_4563906, EPI_ISL_4563907, EPI_ISL_4563909, EPI_ISL_4563910, EPI_ISL_4563911, EPI_ISL_4563913, EPI_ISL_4563915, EPI_ISL_4563916, EPI_ISL_4563918, EPI_ISL_4563919, EPI_ISL_4563920, EPI_ISL_4563921, EPI_ISL_4563922, EPI_ISL_4563925, EPI_ISL_4563926, EPI_ISL_4563927, EPI_ISL_4563971, EPI_ISL_4563975, EPI_ISL_4563986, EPI_ISL_4563990, EPI_ISL_4563999
Karasai Central District Hospital	Reference laboratory for the control of viral infections	Nazym Tleumbetova et al	EPI_ISL_2162142, EPI_ISL_2438617, EPI_ISL_2438618, EPI_ISL_2438619
Kariminejad-Najmabadi Pathology & Genetics Center	Genetics Research Center, University of Social Welfare and Rehabilitation Sciences	Zohreh Fattahi et al	EPI_ISL_6607114
Kariminejad-Najmabadi Pathology & Genetics Center, Tehran, Iran	Genetics Research Center, University of Social Welfare and Rehabilitation Sciences	Zohreh Fattahi et al	EPI_ISL_2254125, EPI_ISL_2254501, EPI_ISL_2254721, EPI_ISL_2365352, EPI_ISL_2365353, EPI_ISL_2365354, EPI_ISL_2365355, EPI_ISL_2365835, EPI_ISL_2365836, EPI_ISL_2447897, EPI_ISL_2447986, EPI_ISL_2447987, EPI_ISL_2499960, EPI_ISL_2499961, EPI_ISL_2499968, EPI_ISL_2499970, EPI_ISL_2499971, EPI_ISL_2697797, EPI_ISL_2697882, EPI_ISL_2698324, EPI_ISL_2698325, EPI_ISL_2715364, EPI_ISL_2715365, EPI_ISL_2715366, EPI_ISL_2715367, EPI_ISL_2716473, EPI_ISL_2716475, EPI_ISL_2716476, EPI_ISL_2716640, EPI_ISL_2716740, EPI_ISL_2716741, EPI_ISL_2716742, EPI_ISL_2716834, EPI_ISL_2716835, EPI_ISL_2716836, EPI_ISL_2716837, EPI_ISL_2716838, EPI_ISL_2716954, EPI_ISL_2727647, EPI_ISL_2727648, EPI_ISL_2727649, EPI_ISL_2727650, EPI_ISL_2727651, EPI_ISL_2727652, EPI_ISL_2727655, EPI_ISL_2727656, EPI_ISL_2727657, EPI_ISL_2727668, EPI_ISL_2727669, EPI_ISL_2727670, EPI_ISL_2835993, EPI_ISL_2838791, EPI_ISL_2992049, EPI_ISL_3068588, EPI_ISL_3068589, EPI_ISL_3068590, EPI_ISL_5989806, EPI_ISL_5989807, EPI_ISL_5989809, EPI_ISL_5989814, EPI_ISL_5989815, EPI_ISL_5990010, EPI_ISL_5990140, EPI_ISL_5990141, EPI_ISL_5990142, EPI_ISL_6073446, EPI_ISL_6073450, EPI_ISL_6073454, EPI_ISL_6074797, EPI_ISL_6075165, EPI_ISL_6075195, EPI_ISL_6075279, EPI_ISL_6075286, EPI_ISL_6075290, EPI_ISL_6075302, EPI_ISL_6121687, EPI_ISL_6314693, EPI_ISL_6314698, EPI_ISL_6314699, EPI_ISL_6340527, EPI_ISL_6340538, EPI_ISL_6342720, EPI_ISL_6342832, EPI_ISL_6342855, EPI_ISL_6342881, EPI_ISL_6342885, EPI_ISL_6342943, EPI_ISL_6575578, EPI_ISL_6575581, EPI_ISL_6575594, EPI_ISL_6575602, EPI_ISL_6575607, EPI_ISL_6575611, EPI_ISL_6590603, EPI_ISL_6603907, EPI_ISL_6603951, EPI_ISL_6603956, EPI_ISL_6603964, EPI_ISL_6603965, EPI_ISL_6604055, EPI_ISL_6604095, EPI_ISL_6604100, EPI_ISL_6604101, EPI_ISL_6604106, EPI_ISL_6604185, EPI_ISL_6604465, EPI_ISL_6604627, EPI_ISL_6604631, EPI_ISL_6604632, EPI_ISL_6604987, EPI_ISL_6604990, EPI_ISL_6605341, EPI_ISL_6605978, EPI_ISL_6606327, EPI_ISL_6606892, EPI_ISL_6606895, EPI_ISL_6607106, EPI_ISL_6607109, EPI_ISL_6607113
Kariminejad-Najmabadi Pathology & Genetics Center, Tehran, Iran	Kariminejad-Najmabadi Pathology & Genetics Center, Tehran, Iran	Zohreh Fattahi et al	EPI_ISL_6575627
Karlovarska krajska nemocnice a.s.	Department of Microbiology, University Hospital in Pilsen	Katerina Chudejova et al	EPI_ISL_6325190, EPI_ISL_6325191
Karlovarská krajská nemocnice a.s.	Department of Microbiology, University Hospital in Pilsen	Katerina Chudejova et al	EPI_ISL_5114692
Karolinska Universitetslaboratoriet	CTMR, Karolinska Institutet, Stockholm, Sweden	Yue Hu et al	EPI_ISL_444487, EPI_ISL_444488, EPI_ISL_444489, EPI_ISL_444490, EPI_ISL_444491, EPI_ISL_444492
Karolinska Universitetslaboratoriet	The Public Health Agency of Sweden	Anna-Malin Linde et al	EPI_ISL_454447, EPI_ISL_454448, EPI_ISL_454449, EPI_ISL_454450, EPI_ISL_454451, EPI_ISL_454452, EPI_ISL_454453, EPI_ISL_454454, EPI_ISL_454455, EPI_ISL_454456, EPI_ISL_454457, EPI_ISL_454458, EPI_ISL_454459, EPI_ISL_454460, EPI_ISL_454461, EPI_ISL_454462, EPI_ISL_454463, EPI_ISL_454464, EPI_ISL_454465, EPI_ISL_454466, EPI_ISL_454467, EPI_ISL_454468, EPI_ISL_454469, EPI_ISL_454470, EPI_ISL_454471, EPI_ISL_454472, EPI_ISL_454473, EPI_ISL_454474, EPI_ISL_454475, EPI_ISL_454476, EPI_ISL_454477, EPI_ISL_454478, EPI_ISL_454479, EPI_ISL_454480, EPI_ISL_454481, EPI_ISL_454482, EPI_ISL_454483, EPI_ISL_454484, EPI_ISL_454485, EPI_ISL_454486, EPI_ISL_454487, EPI_ISL_454488, EPI_ISL_454489, EPI_ISL_454490, EPI_ISL_454491, EPI_ISL_454492, EPI_ISL_454493, EPI_ISL_454868, EPI_ISL_454869, EPI_ISL_454870, EPI_ISL_454871, EPI_ISL_454872, EPI_ISL_454873, EPI_ISL_454874, EPI_ISL_454875, EPI_ISL_454876, EPI_ISL_454877, EPI_ISL_454878, EPI_ISL_454879, EPI_ISL_454880, EPI_ISL_454881, EPI_ISL_454882, EPI_ISL_454883, EPI_ISL_454884, EPI_ISL_454885, EPI_ISL_454886, EPI_ISL_454887, EPI_ISL_454888, EPI_ISL_454889, EPI_ISL_454890, EPI_ISL_454891, EPI_ISL_454892, EPI_ISL_454893, EPI_ISL_454894, EPI_ISL_454895, EPI_ISL_454896, EPI_ISL_454897, EPI_ISL_454898, EPI_ISL_454899, EPI_ISL_454900, EPI_ISL_454901, EPI_ISL_454902, EPI_ISL_455846, EPI_ISL_455847, EPI_ISL_455848, EPI_ISL_455849, EPI_ISL_455850, EPI_ISL_455851, EPI_ISL_455852, EPI_ISL_455853, EPI_ISL_455854, EPI_ISL_455855, EPI_ISL_455856, EPI_ISL_455857, EPI_ISL_455858, EPI_ISL_455859, EPI_ISL_455860, EPI_ISL_455861, EPI_ISL_455862, EPI_ISL_455863, EPI_ISL_455864, EPI_ISL_455865, EPI_ISL_455866, EPI_ISL_455867, EPI_ISL_455868, EPI_ISL_455869, EPI_ISL_455870, EPI_ISL_455871, EPI_ISL_455872, EPI_ISL_455873, EPI_ISL_455874, EPI_ISL_455875, EPI_ISL_455876, EPI_ISL_455877, EPI_ISL_455878, EPI_ISL_455879, EPI_ISL_455880, EPI_ISL_455881, EPI_ISL_455882, EPI_ISL_455883, EPI_ISL_455884, EPI_ISL_455885, EPI_ISL_455886, EPI_ISL_455887, EPI_ISL_455888, EPI_ISL_455889, EPI_ISL_455890, EPI_ISL_455891, EPI_ISL_455892, EPI_ISL_455893, EPI_ISL_455894, EPI_ISL_455895, EPI_ISL_455896, EPI_ISL_455897, EPI_ISL_455898, EPI_ISL_455899, EPI_ISL_455900, EPI_ISL_455901, EPI_ISL_560974, EPI_ISL_615086, EPI_ISL_615087, EPI_ISL_615088, EPI_ISL_615089
Karolinska Universitetslaboratoriet	The Public Health Agency of Sweden	Department of Microbiology et al	EPI_ISL_676533
Karolinska Universitetslaboratoriet	The Public Health Agency of Sweden	Oskar Karlsson Lindsjo et al	EPI_ISL_469075, EPI_ISL_469077, EPI_ISL_469078, EPI_ISL_469079, EPI_ISL_475086, EPI_ISL_475087, EPI_ISL_475088, EPI_ISL_475089, EPI_ISL_475090, EPI_ISL_475091, EPI_ISL_475095, EPI_ISL_475136, EPI_ISL_475141, EPI_ISL_475142, EPI_ISL_475149, EPI_ISL_475150, EPI_ISL_475544, EPI_ISL_475545, EPI_ISL_475546, EPI_ISL_475547, EPI_ISL_475551, EPI_ISL_475552, EPI_ISL_475558, EPI_ISL_475559, EPI_ISL_475560, EPI_ISL_475561, EPI_ISL_510834, EPI_ISL_510835, EPI_ISL_510838, EPI_ISL_510839, EPI_ISL_510840, EPI_ISL_510852, EPI_ISL_510860, EPI_ISL_510861, EPI_ISL_510862, EPI_ISL_510863
Karolinska University Hospital	Karolinska University Hospital	Jan Albert et al	EPI_ISL_2365958, EPI_ISL_2365959, EPI_ISL_2365960, EPI_ISL_2365961, EPI_ISL_2365962, EPI_ISL_2365964, EPI_ISL_2365965, EPI_ISL_2365966, EPI_ISL_2365967, EPI_ISL_2365968, EPI_ISL_2365969
Karolinska University Hospital Huddinge	Karolinska University Hospital	Jan Albert et al	EPI_ISL_2832747, EPI_ISL_2832751, EPI_ISL_2832755, EPI_ISL_2832757, EPI_ISL_2832758, EPI_ISL_2832764, EPI_ISL_2832765, EPI_ISL_2832769, EPI_ISL_2832771, EPI_ISL_2832773, EPI_ISL_2832774, EPI_ISL_2897440, EPI_ISL_2897441, EPI_ISL_2897442, EPI_ISL_2897443, EPI_ISL_2897444, EPI_ISL_2897445, EPI_ISL_2897446, EPI_ISL_2897447, EPI_ISL_2897448, EPI_ISL_2897449, EPI_ISL_2897450, EPI_ISL_2897451, EPI_ISL_2897452, EPI_ISL_2897453, EPI_ISL_2897454, EPI_ISL_2897455, EPI_ISL_2897456, EPI_ISL_2897457, EPI_ISL_2897458, EPI_ISL_2897459, EPI_ISL_2897460, EPI_ISL_2897461, EPI_ISL_2897462, EPI_ISL_2897463, EPI_ISL_2897464, EPI_ISL_2897993, EPI_ISL_2897994, EPI_ISL_2897995, EPI_ISL_2897996, EPI_ISL_2897997, EPI_ISL_2897999, EPI_ISL_2898000, EPI_ISL_2898001, EPI_ISL_2898004, EPI_ISL_2898005, EPI_ISL_2898006, EPI_ISL_2898007, EPI_ISL_2898008, EPI_ISL_2898009, EPI_ISL_2898011, EPI_ISL_2898012, EPI_ISL_2898013, EPI_ISL_2898014, EPI_ISL_2898015, EPI_ISL_2898016, EPI_ISL_2898018, EPI_ISL_2898019, EPI_ISL_2898020, EPI_ISL_2898022, EPI_ISL_2898024, EPI_ISL_2898025, EPI_ISL_2898026, EPI_ISL_2898027, EPI_ISL_2898028, EPI_ISL_2898029, EPI_ISL_2898030, EPI_ISL_2898031, EPI_ISL_2898032, EPI_ISL_2898033, EPI_ISL_2898034, EPI_ISL_2898035, EPI_ISL_2898036, EPI_ISL_2898038, EPI_ISL_2898039, EPI_ISL_2898040, EPI_ISL_2898042, EPI_ISL_2898043, EPI_ISL_2898044, EPI_ISL_2898045, EPI_ISL_2898046, EPI_ISL_2898047, EPI_ISL_2898048, EPI_ISL_2898049, EPI_ISL_2898051, EPI_ISL_2898052, EPI_ISL_2898053, EPI_ISL_2898055, EPI_ISL_2898057, EPI_ISL_2898058, EPI_ISL_2898059, EPI_ISL_2898060, EPI_ISL_2898061, EPI_ISL_2898062, EPI_ISL_2898063, EPI_ISL_2898064, EPI_ISL_2898065, EPI_ISL_2898066, EPI_ISL_2898067, EPI_ISL_2898068, EPI_ISL_2898069, EPI_ISL_2898070, EPI_ISL_2898071, EPI_ISL_2898072, EPI_ISL_2898073, EPI_ISL_2898074, EPI_ISL_2898075, EPI_ISL_2898076, EPI_ISL_2898210, EPI_ISL_2898211, EPI_ISL_2898212, EPI_ISL_2898213, EPI_ISL_2898214, EPI_ISL_2898216, EPI_ISL_2898217, EPI_ISL_2898218, EPI_ISL_2898220, EPI_ISL_2898221, EPI_ISL_2898222, EPI_ISL_2898223, EPI_ISL_2898224, EPI_ISL_2898225, EPI_ISL_2898226, EPI_ISL_2898227, EPI_ISL_2898228, EPI_ISL_2898229, EPI_ISL_2898231, EPI_ISL_2898232, EPI_ISL_2898233, EPI_ISL_2898234, EPI_ISL_2898235, EPI_ISL_2898236, EPI_ISL_2898237, EPI_ISL_2898238, EPI_ISL_2898239, EPI_ISL_2898240, EPI_ISL_2898241, EPI_ISL_2898242, EPI_ISL_2898243, EPI_ISL_2898244, EPI_ISL_2898245, EPI_ISL_2898246, EPI_ISL_2898247, EPI_ISL_2898250, EPI_ISL_2898251, EPI_ISL_2898252, EPI_ISL_2898253, EPI_ISL_2898254, EPI_ISL_2898256, EPI_ISL_2898257, EPI_ISL_2898258, EPI_ISL_2898259, EPI_ISL_2898260, EPI_ISL_2898261, EPI_ISL_2898262, EPI_ISL_2898263, EPI_ISL_2898264, EPI_ISL_2898265, EPI_ISL_2898266, EPI_ISL_2898267, EPI_ISL_2898268, EPI_ISL_2898269, EPI_ISL_2898270, EPI_ISL_2898271, EPI_ISL_2898272, EPI_ISL_2898273, EPI_ISL_2898274, EPI_ISL_2898275, EPI_ISL_2898276, EPI_ISL_2898277, EPI_ISL_2898278, EPI_ISL_2898279, EPI_ISL_2898280, EPI_ISL_2898281, EPI_ISL_2898282, EPI_ISL_2898283, EPI_ISL_2898284, EPI_ISL_2898286, EPI_ISL_2898287, EPI_ISL_2898288, EPI_ISL_2898289, EPI_ISL_2898337, EPI_ISL_2898338, EPI_ISL_2898339, EPI_ISL_2898340, EPI_ISL_2898341, EPI_ISL_2898342, EPI_ISL_2898343, EPI_ISL_2898344, EPI_ISL_2898345, EPI_ISL_2898346, EPI_ISL_2898347, EPI_ISL_2898348, EPI_ISL_2898349, EPI_ISL_2898350, EPI_ISL_2898351, EPI_ISL_2898352, EPI_ISL_2898353, EPI_ISL_2898354, EPI_ISL_2898515, EPI_ISL_2898516, EPI_ISL_2898517, EPI_ISL_2898518, EPI_ISL_2898519, EPI_ISL_2898520, EPI_ISL_2898521, EPI_ISL_2898522, EPI_ISL_2898523, EPI_ISL_2898524, EPI_ISL_2898525, EPI_ISL_2898526, EPI_ISL_2898527, EPI_ISL_2898528, EPI_ISL_2898529, EPI_ISL_2898530, EPI_ISL_2898531, EPI_ISL_2898532, EPI_ISL_2898533, EPI_ISL_2898534, EPI_ISL_2898535, EPI_ISL_2898536, EPI_ISL_2898537, EPI_ISL_2898538, EPI_ISL_2898539, EPI_ISL_2898540, EPI_ISL_2898541, EPI_ISL_2898542, EPI_ISL_2898543, EPI_ISL_2898544, EPI_ISL_2898546, EPI_ISL_2898547, EPI_ISL_2898548, EPI_ISL_2898549, EPI_ISL_2898550, EPI_ISL_2898551, EPI_ISL_2898552, EPI_ISL_2898553, EPI_ISL_2898554, EPI_ISL_2898555, EPI_ISL_2898556, EPI_ISL_2898557, EPI_ISL_2898558, EPI_ISL_2898561, EPI_ISL_2898562, EPI_ISL_2898760, EPI_ISL_2898761, EPI_ISL_2898762, EPI_ISL_2898763, EPI_ISL_2898765, EPI_ISL_2898766, EPI_ISL_2898767, EPI_ISL_2898768, EPI_ISL_2898769, EPI_ISL_2898770, EPI_ISL_2898771, EPI_ISL_2898772, EPI_ISL_2898773, EPI_ISL_2898774, EPI_ISL_2898775, EPI_ISL_2898776, EPI_ISL_2898777, EPI_ISL_2898778, EPI_ISL_2898780, EPI_ISL_2898781, EPI_ISL_2898783, EPI_ISL_2898784, EPI_ISL_2898785, EPI_ISL_2898786, EPI_ISL_2898787, EPI_ISL_2898789, EPI_ISL_2898790, EPI_ISL_2898791, EPI_ISL_2898793, EPI_ISL_2898794, EPI_ISL_2898795, EPI_ISL_2898796, EPI_ISL_2898797, EPI_ISL_2898798, EPI_ISL_2898799, EPI_ISL_2898800, EPI_ISL_2898801, EPI_ISL_2898802, EPI_ISL_2898803, EPI_ISL_2898805, EPI_ISL_2898806, EPI_ISL_2898807, EPI_ISL_2898808, EPI_ISL_2898809, EPI_ISL_2898810, EPI_ISL_2898811, EPI_ISL_2898812, EPI_ISL_2898813, EPI_ISL_2898815, EPI_ISL_2898816, EPI_ISL_2898817, EPI_ISL_2898818, EPI_ISL_2898819, EPI_ISL_2898943, EPI_ISL_2898944, EPI_ISL_2898945, EPI_ISL_2898947, EPI_ISL_2898948, EPI_ISL_2898949, EPI_ISL_2898950, EPI_ISL_2898951, EPI_ISL_2898952, EPI_ISL_2898953, EPI_ISL_2898954, EPI_ISL_2898955, EPI_ISL_2898956, EPI_ISL_2898957, EPI_ISL_2898958, EPI_ISL_2898959, EPI_ISL_2898960, EPI_ISL_2898961, EPI_ISL_2898962, EPI_ISL_2898963, EPI_ISL_2898964, EPI_ISL_2898965, EPI_ISL_2898968, EPI_ISL_2898969, EPI_ISL_2898971, EPI_ISL_2898974, EPI_ISL_2898976, EPI_ISL_2898977, EPI_ISL_2898978, EPI_ISL_2898980, EPI_ISL_2898981, EPI_ISL_2898982, EPI_ISL_2898983, EPI_ISL_2898984, EPI_ISL_2898985, EPI_ISL_2898986, EPI_ISL_2898987, EPI_ISL_2898988, EPI_ISL_2898989, EPI_ISL_2898990, EPI_ISL_2898991, EPI_ISL_2898992, EPI_ISL_2899294, EPI_ISL_2899295, EPI_ISL_2899296, EPI_ISL_2899298, EPI_ISL_2899299, EPI_ISL_2899300, EPI_ISL_2899302, EPI_ISL_2899304, EPI_ISL_2899305, EPI_ISL_2899306, EPI_ISL_2899307, EPI_ISL_2899308, EPI_ISL_2899309, EPI_ISL_2899310, EPI_ISL_2899311, EPI_ISL_2899312, EPI_ISL_2899313, EPI_ISL_2899314, EPI_ISL_2899315, EPI_ISL_2899316, EPI_ISL_2899317, EPI_ISL_2899318, EPI_ISL_2899319, EPI_ISL_2899320, EPI_ISL_2899321, EPI_ISL_2899322, EPI_ISL_2899323, EPI_ISL_2899324, EPI_ISL_2899325, EPI_ISL_2899326, EPI_ISL_2899327, EPI_ISL_2899328, EPI_ISL_2899329, EPI_ISL_2899330, EPI_ISL_2899331, EPI_ISL_2899332, EPI_ISL_2899333, EPI_ISL_2899334, EPI_ISL_2899336, EPI_ISL_2899510, EPI_ISL_2899511, EPI_ISL_2899512, EPI_ISL_2899513, EPI_ISL_2899514, EPI_ISL_2899515, EPI_ISL_2899516, EPI_ISL_2899517, EPI_ISL_2899518, EPI_ISL_2899519, EPI_ISL_2899520, EPI_ISL_2899521, EPI_ISL_2899522, EPI_ISL_2899523, EPI_ISL_2899524, EPI_ISL_2899525, EPI_ISL_2899526, EPI_ISL_2899527, EPI_ISL_2899623, EPI_ISL_2899653, EPI_ISL_2899666, EPI_ISL_2899674, EPI_ISL_3007248, EPI_ISL_3007250, EPI_ISL_3007251, EPI_ISL_3007252, EPI_ISL_3007253, EPI_ISL_3007254, EPI_ISL_3007255, EPI_ISL_3007257, EPI_ISL_3007258, EPI_ISL_3007259, EPI_ISL_3007260, EPI_ISL_3085494, EPI_ISL_3085496, EPI_ISL_3085497, EPI_ISL_3085498, EPI_ISL_3085499, EPI_ISL_3085500, EPI_ISL_3085501, EPI_ISL_3085502, EPI_ISL_3085503, EPI_ISL_3085504, EPI_ISL_3085505, EPI_ISL_3085506, EPI_ISL_3085507, EPI_ISL_3085508, EPI_ISL_3085509, EPI_ISL_3085510, EPI_ISL_3085590, EPI_ISL_3085591, EPI_ISL_3085594, EPI_ISL_3085596, EPI_ISL_3085597, EPI_ISL_3085598, EPI_ISL_3085599, EPI_ISL_3085600, EPI_ISL_3085601, EPI_ISL_3085603, EPI_ISL_3085604, EPI_ISL_3085605, EPI_ISL_3085606, EPI_ISL_3085608, EPI_ISL_3085609, EPI_ISL_3085610, EPI_ISL_3085612, EPI_ISL_3085613, EPI_ISL_3085614, EPI_ISL_3085615, EPI_ISL_3085616, EPI_ISL_3085618, EPI_ISL_3085619, EPI_ISL_3085620, EPI_ISL_3085621, EPI_ISL_3085622, EPI_ISL_3085623, EPI_ISL_3085624, EPI_ISL_3085625, EPI_ISL_3085626, EPI_ISL_3085627, EPI_ISL_3085628, EPI_ISL_3085629, EPI_ISL_3085630, EPI_ISL_3085631, EPI_ISL_3085632, EPI_ISL_3085633, EPI_ISL_3085634, EPI_ISL_3085636, EPI_ISL_3085637, EPI_ISL_3085638, EPI_ISL_3085639, EPI_ISL_3085640, EPI_ISL_3085641, EPI_ISL_3085642, EPI_ISL_3085643, EPI_ISL_3085644, EPI_ISL_3085646, EPI_ISL_3085647, EPI_ISL_3085648, EPI_ISL_3085649, EPI_ISL_3085650, EPI_ISL_3085651, EPI_ISL_3085652, EPI_ISL_3085653, EPI_ISL_3085654, EPI_ISL_3085735, EPI_ISL_3085736, EPI_ISL_3085737, EPI_ISL_3085738, EPI_ISL_3085739, EPI_ISL_3085740, EPI_ISL_3085741, EPI_ISL_3085742, EPI_ISL_3085743, EPI_ISL_3085744, EPI_ISL_3085746, EPI_ISL_3085747, EPI_ISL_3085748, EPI_ISL_3164186, EPI_ISL_3164188, EPI_ISL_3164197, EPI_ISL_3164200, EPI_ISL_3164208, EPI_ISL_3164211, EPI_ISL_3164214, EPI_ISL_3167158, EPI_ISL_3167159, EPI_ISL_3167160, EPI_ISL_3167161, EPI_ISL_3167162, EPI_ISL_3167163, EPI_ISL_3167164, EPI_ISL_3167165, EPI_ISL_3184001, EPI_ISL_3184002, EPI_ISL_3184003, EPI_ISL_3184004, EPI_ISL_3184005, EPI_ISL_3184006, EPI_ISL_3184007, EPI_ISL_3184008, EPI_ISL_3184009, EPI_ISL_3184010, EPI_ISL_3184011, EPI_ISL_3184012, EPI_ISL_3184013, EPI_ISL_3184014, EPI_ISL_3184015, EPI_ISL_3184016, EPI_ISL_3184017, EPI_ISL_3461520, EPI_ISL_3461522, EPI_ISL_3461523, EPI_ISL_3461525, EPI_ISL_3461527, EPI_ISL_3461530, EPI_ISL_3461531, EPI_ISL_3461532, EPI_ISL_3461534, EPI_ISL_3461535, EPI_ISL_3461536, EPI_ISL_3461541, EPI_ISL_3461543, EPI_ISL_3461546, EPI_ISL_3461547, EPI_ISL_3461549, EPI_ISL_3461553, EPI_ISL_3461554, EPI_ISL_3461555, EPI_ISL_3461557, EPI_ISL_3461558, EPI_ISL_3461559, EPI_ISL_3461560, EPI_ISL_3461561, EPI_ISL_3461562, EPI_ISL_3461565, EPI_ISL_3461568, EPI_ISL_3461569, EPI_ISL_3461570, EPI_ISL_3461571, EPI_ISL_3461578, EPI_ISL_3461579, EPI_ISL_3461581, EPI_ISL_3461583, EPI_ISL_3461584, EPI_ISL_3461586, EPI_ISL_3461587, EPI_ISL_3461588, EPI_ISL_3461590, EPI_ISL_3461591, EPI_ISL_3461731, EPI_ISL_3461732, EPI_ISL_3461733, EPI_ISL_3461734, EPI_ISL_3461736, EPI_ISL_3461737, EPI_ISL_3461738, EPI_ISL_3461739, EPI_ISL_3461740, EPI_ISL_3461744, EPI_ISL_3461745, EPI_ISL_3461746, EPI_ISL_3461747, EPI_ISL_3461748, EPI_ISL_3461749, EPI_ISL_3461750, EPI_ISL_3461751, EPI_ISL_3461752, EPI_ISL_3461753, EPI_ISL_3461754, EPI_ISL_3461755, EPI_ISL_3461756, EPI_ISL_3461757, EPI_ISL_3461758, EPI_ISL_3461759, EPI_ISL_3461760, EPI_ISL_3461761, EPI_ISL_3461762, EPI_ISL_3461763, EPI_ISL_3461764, EPI_ISL_3461766, EPI_ISL_3461768, EPI_ISL_3461769, EPI_ISL_3461770, EPI_ISL_3461771, EPI_ISL_3461772, EPI_ISL_3461773, EPI_ISL_3461774, EPI_ISL_3461775, EPI_ISL_3461776, EPI_ISL_3461777, EPI_ISL_3461778, EPI_ISL_3461779, EPI_ISL_3461780, EPI_ISL_3461781, EPI_ISL_3461782, EPI_ISL_3461783, EPI_ISL_3461784, EPI_ISL_3461785, EPI_ISL_3461786, EPI_ISL_3461788, EPI_ISL_3461789, EPI_ISL_3461790, EPI_ISL_3461791, EPI_ISL_3461792, EPI_ISL_3461793, EPI_ISL_3461794, EPI_ISL_3461795, EPI_ISL_3461796, EPI_ISL_3461797, EPI_ISL_3461798, EPI_ISL_3461799, EPI_ISL_3461800, EPI_ISL_3461801, EPI_ISL_3461802, EPI_ISL_3461803, EPI_ISL_3461804, EPI_ISL_3461805, EPI_ISL_3461806, EPI_ISL_3461808, EPI_ISL_3461809, EPI_ISL_3461810, EPI_ISL_3461812, EPI_ISL_3461813, EPI_ISL_3461814, EPI_ISL_3461816, EPI_ISL_3461817, EPI_ISL_3461818, EPI_ISL_3461820, EPI_ISL_3461821, EPI_ISL_3461822, EPI_ISL_3461823, EPI_ISL_3461825, EPI_ISL_3461826, EPI_ISL_3461827, EPI_ISL_3461828, EPI_ISL_3461829, EPI_ISL_3461831, EPI_ISL_3461832, EPI_ISL_3461833, EPI_ISL_3461834, EPI_ISL_3461835, EPI_ISL_3461836, EPI_ISL_3461837, EPI_ISL_3461838, EPI_ISL_3461839, EPI_ISL_3461840, EPI_ISL_3461841, EPI_ISL_3461842, EPI_ISL_3461843, EPI_ISL_3461844, EPI_ISL_3461845, EPI_ISL_3461846, EPI_ISL_3461847, EPI_ISL_3461848, EPI_ISL_3461849, EPI_ISL_3461851, EPI_ISL_3461853, EPI_ISL_3461854, EPI_ISL_3461855, EPI_ISL_3461856, EPI_ISL_3461857, EPI_ISL_3461858, EPI_ISL_3461859, EPI_ISL_3461860, EPI_ISL_3461862, EPI_ISL_3461864, EPI_ISL_3461865, EPI_ISL_3461867, EPI_ISL_3461868, EPI_ISL_3461869, EPI_ISL_3461870, EPI_ISL_3461871, EPI_ISL_3461872, EPI_ISL_3461874, EPI_ISL_3461875, EPI_ISL_3461876, EPI_ISL_3461877, EPI_ISL_3461878, EPI_ISL_3461879, EPI_ISL_3461880, EPI_ISL_3461881, EPI_ISL_3461882, EPI_ISL_3461883, EPI_ISL_3461884, EPI_ISL_3588485, EPI_ISL_3588486, EPI_ISL_3588487, EPI_ISL_3588488, EPI_ISL_3588489, EPI_ISL_3588490, EPI_ISL_3588492, EPI_ISL_3588494, EPI_ISL_3588495, EPI_ISL_3588496, EPI_ISL_3588497, EPI_ISL_3588498, EPI_ISL_3588499, EPI_ISL_3588501, EPI_ISL_3588502, EPI_ISL_3588503, EPI_ISL_3588504, EPI_ISL_3588505, EPI_ISL_3588506, EPI_ISL_3588507, EPI_ISL_3588508, EPI_ISL_3588509, EPI_ISL_3588510, EPI_ISL_3588511, EPI_ISL_3588512, EPI_ISL_3588513, EPI_ISL_3588514, EPI_ISL_3588515, EPI_ISL_3588516, EPI_ISL_3588517, EPI_ISL_3588519, EPI_ISL_3588520, EPI_ISL_3588521, EPI_ISL_3588522, EPI_ISL_3588523, EPI_ISL_3588524, EPI_ISL_3588525, EPI_ISL_3588526, EPI_ISL_3588527, EPI_ISL_3588528, EPI_ISL_3588529, EPI_ISL_3588530, EPI_ISL_3588531, EPI_ISL_3588532, EPI_ISL_3588533, EPI_ISL_3588534, EPI_ISL_3588536, EPI_ISL_3588537, EPI_ISL_3588538, EPI_ISL_3588539, EPI_ISL_3588540, EPI_ISL_3588541, EPI_ISL_3588542, EPI_ISL_3588543, EPI_ISL_3588544, EPI_ISL_3588545, EPI_ISL_3588547, EPI_ISL_3588548, EPI_ISL_3588549, EPI_ISL_3588550, EPI_ISL_3588551, EPI_ISL_3588552, EPI_ISL_3588553, EPI_ISL_3588554, EPI_ISL_3588604, EPI_ISL_3588609, EPI_ISL_3588611, EPI_ISL_3588613, EPI_ISL_3588617, EPI_ISL_3588632, EPI_ISL_3588646, EPI_ISL_3734073, EPI_ISL_3734074, EPI_ISL_3734075, EPI_ISL_3734076, EPI_ISL_3734077, EPI_ISL_3734078, EPI_ISL_3734079, EPI_ISL_3734080, EPI_ISL_3734081, EPI_ISL_3734082, EPI_ISL_3734083, EPI_ISL_3734084, EPI_ISL_3734086, EPI_ISL_3734089, EPI_ISL_3734090, EPI_ISL_3734091, EPI_ISL_3734092, EPI_ISL_3734093, EPI_ISL_3734094, EPI_ISL_3734095, EPI_ISL_3734096, EPI_ISL_3734097, EPI_ISL_3734098, EPI_ISL_3734099, EPI_ISL_3734100, EPI_ISL_3734101, EPI_ISL_3734102, EPI_ISL_3734103, EPI_ISL_3734104, EPI_ISL_3734105, EPI_ISL_3734106, EPI_ISL_3734107, EPI_ISL_3734108, EPI_ISL_3734109, EPI_ISL_3734110, EPI_ISL_3734112, EPI_ISL_3734113, EPI_ISL_3734114, EPI_ISL_3734115, EPI_ISL_3734116, EPI_ISL_3734117, EPI_ISL_3734118, EPI_ISL_3734119, EPI_ISL_3734120, EPI_ISL_3734121, EPI_ISL_3734122, EPI_ISL_3734123, EPI_ISL_3734124, EPI_ISL_3734125, EPI_ISL_3734126, EPI_ISL_3734127, EPI_ISL_3734128, EPI_ISL_3734129, EPI_ISL_3734130, EPI_ISL_3734131, EPI_ISL_3734132, EPI_ISL_3734133, EPI_ISL_3734134, EPI_ISL_3734135, EPI_ISL_3734136, EPI_ISL_3734137, EPI_ISL_3734138, EPI_ISL_3734139, EPI_ISL_3734140, EPI_ISL_3734141, EPI_ISL_3797549, EPI_ISL_3797550, EPI_ISL_3797552, EPI_ISL_3797554, EPI_ISL_3797555, EPI_ISL_3797556, EPI_ISL_3797557, EPI_ISL_3797558, EPI_ISL_3797559, EPI_ISL_3797561, EPI_ISL_3797562, EPI_ISL_3797563, EPI_ISL_3797564, EPI_ISL_3797565, EPI_ISL_3797566, EPI_ISL_3797567, EPI_ISL_3797568, EPI_ISL_3797569, EPI_ISL_3797570, EPI_ISL_3797571, EPI_ISL_3797572, EPI_ISL_3797574, EPI_ISL_3797575, EPI_ISL_3797576, EPI_ISL_3797577, EPI_ISL_3797578, EPI_ISL_3797579, EPI_ISL_3797580, EPI_ISL_3797581, EPI_ISL_3797582, EPI_ISL_3797583, EPI_ISL_3797584, EPI_ISL_3797585, EPI_ISL_3797586, EPI_ISL_3797587, EPI_ISL_3797588, EPI_ISL_3797589, EPI_ISL_3797590, EPI_ISL_3797591, EPI_ISL_3797592, EPI_ISL_3797593, EPI_ISL_3797594, EPI_ISL_3797595, EPI_ISL_3797596, EPI_ISL_3797597, EPI_ISL_3797598, EPI_ISL_3797599, EPI_ISL_3797600, EPI_ISL_3797601, EPI_ISL_3797602, EPI_ISL_3797603, EPI_ISL_3797604, EPI_ISL_3797605, EPI_ISL_3797606, EPI_ISL_3797607, EPI_ISL_3797608, EPI_ISL_3797609, EPI_ISL_3797610, EPI_ISL_3797611, EPI_ISL_3797612, EPI_ISL_3797613, EPI_ISL_3797614, EPI_ISL_3797615, EPI_ISL_3797616, EPI_ISL_3797617, EPI_ISL_3797618, EPI_ISL_3797619, EPI_ISL_3797620, EPI_ISL_3797621, EPI_ISL_3797622, EPI_ISL_3797623, EPI_ISL_3797624, EPI_ISL_3797625, EPI_ISL_3797626, EPI_ISL_3797627, EPI_ISL_3797628, EPI_ISL_3946529, EPI_ISL_3946530, EPI_ISL_3946531, EPI_ISL_3946532, EPI_ISL_3946533, EPI_ISL_3946534, EPI_ISL_3946535, EPI_ISL_3946536, EPI_ISL_3946537, EPI_ISL_3946538, EPI_ISL_3946539, EPI_ISL_3946540, EPI_ISL_3946541, EPI_ISL_3946542, EPI_ISL_3946543, EPI_ISL_3946544, EPI_ISL_3946545, EPI_ISL_3946546, EPI_ISL_3946547, EPI_ISL_3946548, EPI_ISL_3946549, EPI_ISL_3946550, EPI_ISL_3946551, EPI_ISL_3946552, EPI_ISL_3946554, EPI_ISL_3946555, EPI_ISL_3946556, EPI_ISL_3946557, EPI_ISL_3946558, EPI_ISL_3946559, EPI_ISL_3946560, EPI_ISL_3946561, EPI_ISL_3946562, EPI_ISL_3946563, EPI_ISL_3946564, EPI_ISL_3946565, EPI_ISL_3946566, EPI_ISL_3946567, EPI_ISL_3946568, EPI_ISL_3946569, EPI_ISL_3946570, EPI_ISL_3946571, EPI_ISL_3946572, EPI_ISL_3946573, EPI_ISL_3946574, EPI_ISL_3946575, EPI_ISL_3946577, EPI_ISL_3946579, EPI_ISL_3946580, EPI_ISL_3946581, EPI_ISL_3946582, EPI_ISL_3946583, EPI_ISL_3946584, EPI_ISL_3946585, EPI_ISL_3946586, EPI_ISL_3946587, EPI_ISL_3946588, EPI_ISL_3946589, EPI_ISL_3946590, EPI_ISL_3946591, EPI_ISL_4070456, EPI_ISL_4070458, EPI_ISL_4070459, EPI_ISL_4070460, EPI_ISL_4070461, EPI_ISL_4070462, EPI_ISL_4070463, EPI_ISL_4070464, EPI_ISL_4070465, EPI_ISL_4070466, EPI_ISL_4070467, EPI_ISL_4070469, EPI_ISL_4070470, EPI_ISL_4070471, EPI_ISL_4070472, EPI_ISL_4070473, EPI_ISL_4070474, EPI_ISL_4070475, EPI_ISL_4070476, EPI_ISL_4070477, EPI_ISL_4070478, EPI_ISL_4070848, EPI_ISL_4070849, EPI_ISL_4070850, EPI_ISL_4070851, EPI_ISL_4070852, EPI_ISL_4070853, EPI_ISL_4070854, EPI_ISL_4070855, EPI_ISL_4070856, EPI_ISL_4070857, EPI_ISL_4070858, EPI_ISL_4070859, EPI_ISL_4070860, EPI_ISL_4070861, EPI_ISL_4070862, EPI_ISL_4070863, EPI_ISL_4070864, EPI_ISL_4070866, EPI_ISL_4070868, EPI_ISL_4070869, EPI_ISL_4070870, EPI_ISL_4070871, EPI_ISL_4070872, EPI_ISL_4070873, EPI_ISL_4070874, EPI_ISL_4070875, EPI_ISL_4070876, EPI_ISL_4070877, EPI_ISL_4070878, EPI_ISL_4070879, EPI_ISL_4070880, EPI_ISL_4070881, EPI_ISL_4070882, EPI_ISL_4070883, EPI_ISL_4070885, EPI_ISL_4070886, EPI_ISL_4070887, EPI_ISL_4070888, EPI_ISL_4070889, EPI_ISL_4070890, EPI_ISL_4070891, EPI_ISL_4070892, EPI_ISL_4070893, EPI_ISL_4070894, EPI_ISL_4070895, EPI_ISL_4070897, EPI_ISL_4070898, EPI_ISL_4070899, EPI_ISL_4070900, EPI_ISL_4070901, EPI_ISL_4070902, EPI_ISL_4070903, EPI_ISL_4070904, EPI_ISL_4070905, EPI_ISL_4070906, EPI_ISL_4070907, EPI_ISL_4070908, EPI_ISL_4070909, EPI_ISL_4070910, EPI_ISL_4070911, EPI_ISL_4070912, EPI_ISL_4070913, EPI_ISL_4070915, EPI_ISL_4070916, EPI_ISL_4070917, EPI_ISL_4070918, EPI_ISL_4070919, EPI_ISL_4070920, EPI_ISL_4070921, EPI_ISL_4070922, EPI_ISL_4070924, EPI_ISL_4070925, EPI_ISL_4070926, EPI_ISL_4070927, EPI_ISL_4070928, EPI_ISL_4070929, EPI_ISL_4175137, EPI_ISL_4175139, EPI_ISL_4175140, EPI_ISL_4175142, EPI_ISL_4175144, EPI_ISL_4175145, EPI_ISL_4175148, EPI_ISL_4175149, EPI_ISL_4175151, EPI_ISL_4175152, EPI_ISL_4175154, EPI_ISL_4175156, EPI_ISL_4175157, EPI_ISL_4175159, EPI_ISL_4175161, EPI_ISL_4175163, EPI_ISL_4175165, EPI_ISL_4175167, EPI_ISL_4175168, EPI_ISL_4175170, EPI_ISL_4175172, EPI_ISL_4175173, EPI_ISL_4175175, EPI_ISL_4175177, EPI_ISL_4175179, EPI_ISL_4175182, EPI_ISL_4175184, EPI_ISL_4175185, EPI_ISL_4175187, EPI_ISL_4175189, EPI_ISL_4175191, EPI_ISL_4175193, EPI_ISL_4175194, EPI_ISL_4175196, EPI_ISL_4175198, EPI_ISL_4175200, EPI_ISL_4175202, EPI_ISL_4175203, EPI_ISL_4175205, EPI_ISL_4175206, EPI_ISL_4175208, EPI_ISL_4175210, EPI_ISL_4175212, EPI_ISL_4175213, EPI_ISL_4175215, EPI_ISL_4175217, EPI_ISL_4175218, EPI_ISL_4175220, EPI_ISL_4175222, EPI_ISL_4175224, EPI_ISL_4175226, EPI_ISL_4175227, EPI_ISL_4175229, EPI_ISL_4175231, EPI_ISL_4175233, EPI_ISL_4175234, EPI_ISL_4175236, EPI_ISL_4175238, EPI_ISL_4330383, EPI_ISL_4330384, EPI_ISL_4330385, EPI_ISL_4330386, EPI_ISL_4330387, EPI_ISL_4330388, EPI_ISL_4330389, EPI_ISL_4330390, EPI_ISL_4330391, EPI_ISL_4330392, EPI_ISL_4330393, EPI_ISL_4330394, EPI_ISL_4330395, EPI_ISL_4330396, EPI_ISL_4330397, EPI_ISL_4330398, EPI_ISL_4330399, EPI_ISL_4330400, EPI_ISL_4330401, EPI_ISL_4330402, EPI_ISL_4330403, EPI_ISL_4330404, EPI_ISL_4330405, EPI_ISL_4330406, EPI_ISL_4330407, EPI_ISL_4330408, EPI_ISL_4330409, EPI_ISL_4330410, EPI_ISL_4330411, EPI_ISL_4330412, EPI_ISL_4330413, EPI_ISL_4330414, EPI_ISL_4330416, EPI_ISL_4330418, EPI_ISL_4330419, EPI_ISL_4330420, EPI_ISL_4330421, EPI_ISL_4330422, EPI_ISL_4330423, EPI_ISL_4330424, EPI_ISL_4330425, EPI_ISL_4330426, EPI_ISL_4330427, EPI_ISL_4330428, EPI_ISL_4330429, EPI_ISL_4330430, EPI_ISL_4330431, EPI_ISL_4330432, EPI_ISL_4330433, EPI_ISL_4330434, EPI_ISL_4330435, EPI_ISL_4330436, EPI_ISL_4330437, EPI_ISL_4330438, EPI_ISL_4330439, EPI_ISL_4330440, EPI_ISL_4330441, EPI_ISL_4330442, EPI_ISL_4330443, EPI_ISL_4330444, EPI_ISL_4330445, EPI_ISL_4330446, EPI_ISL_4330447, EPI_ISL_4330448, EPI_ISL_4330449, EPI_ISL_4330450, EPI_ISL_4330451, EPI_ISL_4330452, EPI_ISL_4330453, EPI_ISL_4330454, EPI_ISL_4330455, EPI_ISL_4330456, EPI_ISL_4330457, EPI_ISL_4330458, EPI_ISL_4330459, EPI_ISL_4330460, EPI_ISL_4330461, EPI_ISL_4330462, EPI_ISL_4330627, EPI_ISL_4330628, EPI_ISL_4330629, EPI_ISL_4330630, EPI_ISL_4330631, EPI_ISL_4330632, EPI_ISL_4330633, EPI_ISL_4330634, EPI_ISL_4330635, EPI_ISL_4330636, EPI_ISL_4330637, EPI_ISL_4330638, EPI_ISL_4330639, EPI_ISL_4330640, EPI_ISL_4330641, EPI_ISL_4330642, EPI_ISL_4330643, EPI_ISL_4330644, EPI_ISL_4330645, EPI_ISL_4330646, EPI_ISL_4330647, EPI_ISL_4330648, EPI_ISL_4330649, EPI_ISL_4330650, EPI_ISL_4330651, EPI_ISL_4330652, EPI_ISL_4330653, EPI_ISL_4330654, EPI_ISL_4330655, EPI_ISL_4330656, EPI_ISL_4330658, EPI_ISL_4330659, EPI_ISL_4330660, EPI_ISL_4330663, EPI_ISL_4330664, EPI_ISL_4330665, EPI_ISL_4330666, EPI_ISL_4330667, EPI_ISL_4330668, EPI_ISL_4330669, EPI_ISL_4330670, EPI_ISL_4330671, EPI_ISL_4330672, EPI_ISL_4330673, EPI_ISL_4330674, EPI_ISL_4330675, EPI_ISL_4330676, EPI_ISL_4330677, EPI_ISL_4330678, EPI_ISL_4330679, EPI_ISL_4330680, EPI_ISL_4330681, EPI_ISL_4330682, EPI_ISL_4330683, EPI_ISL_4330685, EPI_ISL_4330686, EPI_ISL_4330687, EPI_ISL_4330688, EPI_ISL_4330689, EPI_ISL_4330690, EPI_ISL_4330691, EPI_ISL_4330692, EPI_ISL_4330693, EPI_ISL_4330694, EPI_ISL_4330695, EPI_ISL_4330696, EPI_ISL_4330697, EPI_ISL_4330698, EPI_ISL_4330699, EPI_ISL_4330700, EPI_ISL_4330701, EPI_ISL_4535400, EPI_ISL_4535402, EPI_ISL_4535404, EPI_ISL_4535406, EPI_ISL_4535408, EPI_ISL_4535409, EPI_ISL_4535411, EPI_ISL_4535412, EPI_ISL_4535415, EPI_ISL_4535416, EPI_ISL_4535418, EPI_ISL_4535420, EPI_ISL_4535422, EPI_ISL_4535424, EPI_ISL_4535426, EPI_ISL_4535428, EPI_ISL_4535430, EPI_ISL_4535432, EPI_ISL_4535434, EPI_ISL_4535436, EPI_ISL_4535439, EPI_ISL_4535440, EPI_ISL_4535442, EPI_ISL_4535444, EPI_ISL_4535446, EPI_ISL_4535448, EPI_ISL_4535450, EPI_ISL_4535454, EPI_ISL_4535456, EPI_ISL_4535458, EPI_ISL_4535460, EPI_ISL_4535462, EPI_ISL_4535464, EPI_ISL_4535466, EPI_ISL_4535468, EPI_ISL_4535470, EPI_ISL_4535473, EPI_ISL_4535474, EPI_ISL_4535476, EPI_ISL_4535480, EPI_ISL_4535482, EPI_ISL_4535484, EPI_ISL_4535486, EPI_ISL_4535488, EPI_ISL_4535490, EPI_ISL_4535492, EPI_ISL_4535494, EPI_ISL_4535684, EPI_ISL_4535686, EPI_ISL_4535688, EPI_ISL_4535690, EPI_ISL_4535692, EPI_ISL_4535694, EPI_ISL_4535696, EPI_ISL_4535698, EPI_ISL_4535700, EPI_ISL_4535702, EPI_ISL_4535704, EPI_ISL_4535706, EPI_ISL_4535708, EPI_ISL_4535710, EPI_ISL_4535712, EPI_ISL_4535714, EPI_ISL_4535716, EPI_ISL_4535718, EPI_ISL_4535720, EPI_ISL_4535722, EPI_ISL_4535724, EPI_ISL_4535726, EPI_ISL_4535729, EPI_ISL_4535730, EPI_ISL_4535732, EPI_ISL_4535734, EPI_ISL_4535736, EPI_ISL_4535738, EPI_ISL_4535740, EPI_ISL_4535742, EPI_ISL_4535744, EPI_ISL_4535746, EPI_ISL_4535748, EPI_ISL_4535750, EPI_ISL_4535752, EPI_ISL_4535754, EPI_ISL_4535756, EPI_ISL_4535758, EPI_ISL_4535760, EPI_ISL_4677791, EPI_ISL_4677796, EPI_ISL_4677806, EPI_ISL_4677820, EPI_ISL_4677826, EPI_ISL_4677841, EPI_ISL_4677850, EPI_ISL_4677857, EPI_ISL_4677865, EPI_ISL_4677876, EPI_ISL_4677902, EPI_ISL_4677912, EPI_ISL_4677932, EPI_ISL_4677946, EPI_ISL_4677958, EPI_ISL_4677966, EPI_ISL_4677990, EPI_ISL_4678002, EPI_ISL_4678009, EPI_ISL_4678019, EPI_ISL_4678028, EPI_ISL_4678043, EPI_ISL_4678058, EPI_ISL_4678070, EPI_ISL_4678083, EPI_ISL_4678090, EPI_ISL_4678098, EPI_ISL_4678104, EPI_ISL_4678114, EPI_ISL_4678115, EPI_ISL_4678122, EPI_ISL_4678123, EPI_ISL_4678125, EPI_ISL_4678135, EPI_ISL_4678136, EPI_ISL_4678144, EPI_ISL_4678148, EPI_ISL_4678152, EPI_ISL_4678159, EPI_ISL_4816697, EPI_ISL_4816698, EPI_ISL_4816699, EPI_ISL_4816700, EPI_ISL_4816701, EPI_ISL_4816702, EPI_ISL_4816703, EPI_ISL_4816704, EPI_ISL_4816707, EPI_ISL_4816708, EPI_ISL_4816709, EPI_ISL_4816710, EPI_ISL_4816711, EPI_ISL_4816712, EPI_ISL_4816713, EPI_ISL_4816714, EPI_ISL_4816715, EPI_ISL_4816716, EPI_ISL_4816717, EPI_ISL_4816718, EPI_ISL_4816719, EPI_ISL_4816720, EPI_ISL_4816721, EPI_ISL_4816722, EPI_ISL_4816723, EPI_ISL_4816724, EPI_ISL_4816725, EPI_ISL_4816726, EPI_ISL_4816727, EPI_ISL_4816728, EPI_ISL_4816729, EPI_ISL_4816730, EPI_ISL_4816731, EPI_ISL_4816732, EPI_ISL_4816733, EPI_ISL_4816734, EPI_ISL_4816735, EPI_ISL_4816736, EPI_ISL_4816737, EPI_ISL_4983651, EPI_ISL_4983652, EPI_ISL_4983653, EPI_ISL_4983654, EPI_ISL_4983655, EPI_ISL_4983656, EPI_ISL_4983657, EPI_ISL_4983658, EPI_ISL_4983659, EPI_ISL_4983660, EPI_ISL_4983661, EPI_ISL_4983662, EPI_ISL_4983663, EPI_ISL_4983664, EPI_ISL_4983665, EPI_ISL_4983666, EPI_ISL_4983667, EPI_ISL_4983668, EPI_ISL_4983669, EPI_ISL_4983670, EPI_ISL_4983671, EPI_ISL_4983672, EPI_ISL_4983673, EPI_ISL_4983674, EPI_ISL_4983675, EPI_ISL_4983676, EPI_ISL_4983677, EPI_ISL_4983678, EPI_ISL_4983679, EPI_ISL_4983681, EPI_ISL_4983682, EPI_ISL_4983683, EPI_ISL_4983684, EPI_ISL_4983685, EPI_ISL_4983686, EPI_ISL_4983687, EPI_ISL_4983688, EPI_ISL_4983689, EPI_ISL_4983690, EPI_ISL_4983691, EPI_ISL_4983692, EPI_ISL_4983693, EPI_ISL_4983694, EPI_ISL_4983695, EPI_ISL_4983696, EPI_ISL_4983697, EPI_ISL_4983698, EPI_ISL_4983699, EPI_ISL_4983700, EPI_ISL_4983701, EPI_ISL_4983702, EPI_ISL_4983703, EPI_ISL_4983704, EPI_ISL_4983705, EPI_ISL_4983706, EPI_ISL_4983707, EPI_ISL_4983708, EPI_ISL_4983709, EPI_ISL_4983710, EPI_ISL_4983711, EPI_ISL_4983712, EPI_ISL_4983717, EPI_ISL_4983718, EPI_ISL_4983719, EPI_ISL_4983720, EPI_ISL_4983721, EPI_ISL_4983722, EPI_ISL_4983723, EPI_ISL_4983724, EPI_ISL_4983725, EPI_ISL_4983726, EPI_ISL_4983727, EPI_ISL_4983728, EPI_ISL_4983729, EPI_ISL_4983730, EPI_ISL_4983731, EPI_ISL_4983732, EPI_ISL_4983733, EPI_ISL_4983734, EPI_ISL_4983735, EPI_ISL_4983736, EPI_ISL_4983737, EPI_ISL_4983738, EPI_ISL_4983739, EPI_ISL_4983740, EPI_ISL_4983741, EPI_ISL_4983742, EPI_ISL_4983743, EPI_ISL_4983744, EPI_ISL_4983745, EPI_ISL_4983746, EPI_ISL_4983747, EPI_ISL_4983748, EPI_ISL_4983749, EPI_ISL_4983750, EPI_ISL_4983751, EPI_ISL_4983752, EPI_ISL_4983753, EPI_ISL_4983754, EPI_ISL_4983755, EPI_ISL_4983756, EPI_ISL_4983757, EPI_ISL_4983758, EPI_ISL_4983759, EPI_ISL_4983760, EPI_ISL_4983761, EPI_ISL_4983762, EPI_ISL_4983763, EPI_ISL_4983764, EPI_ISL_4983765, EPI_ISL_4983766, EPI_ISL_4983767, EPI_ISL_4983768, EPI_ISL_4983769, EPI_ISL_4983770, EPI_ISL_4983771, EPI_ISL_4983772, EPI_ISL_4983773, EPI_ISL_4983774, EPI_ISL_4983775, EPI_ISL_5049979, EPI_ISL_5049980, EPI_ISL_5049981, EPI_ISL_5049982, EPI_ISL_5049983, EPI_ISL_5049984, EPI_ISL_5049985, EPI_ISL_5049986, EPI_ISL_5049987, EPI_ISL_5049988, EPI_ISL_5049989, EPI_ISL_5049990, EPI_ISL_5049991, EPI_ISL_5049992, EPI_ISL_5049993, EPI_ISL_5049994, EPI_ISL_5049995, EPI_ISL_5200157, EPI_ISL_5200158, EPI_ISL_5200160, EPI_ISL_5200161, EPI_ISL_5200162, EPI_ISL_5200163, EPI_ISL_5200164, EPI_ISL_5200165, EPI_ISL_5200166, EPI_ISL_5200167, EPI_ISL_5200168, EPI_ISL_5200169, EPI_ISL_5200170, EPI_ISL_5200171, EPI_ISL_5200172, EPI_ISL_5200174, EPI_ISL_5200175, EPI_ISL_5200176, EPI_ISL_5200177, EPI_ISL_5200178, EPI_ISL_5200179, EPI_ISL_5200180, EPI_ISL_5200181, EPI_ISL_5200182, EPI_ISL_5200183, EPI_ISL_5200184, EPI_ISL_5200185, EPI_ISL_5200186, EPI_ISL_5200187, EPI_ISL_5200188, EPI_ISL_5200189, EPI_ISL_5200190, EPI_ISL_5200191, EPI_ISL_5200192, EPI_ISL_5200193, EPI_ISL_5200194, EPI_ISL_5200195, EPI_ISL_5200196, EPI_ISL_5200198, EPI_ISL_5200201, EPI_ISL_5200202, EPI_ISL_5200203, EPI_ISL_5200204, EPI_ISL_5200205, EPI_ISL_5200206, EPI_ISL_5200207, EPI_ISL_5200208, EPI_ISL_5200209, EPI_ISL_5200210, EPI_ISL_5200211, EPI_ISL_5200212, EPI_ISL_5200213, EPI_ISL_5200214, EPI_ISL_5200215, EPI_ISL_5200216, EPI_ISL_5200217, EPI_ISL_5200218, EPI_ISL_5200219, EPI_ISL_5200220, EPI_ISL_5200221, EPI_ISL_5200222, EPI_ISL_5200223, EPI_ISL_5200224, EPI_ISL_5200307, EPI_ISL_5200308, EPI_ISL_5200309, EPI_ISL_5200310, EPI_ISL_5200311, EPI_ISL_5200312, EPI_ISL_5200313, EPI_ISL_5200314, EPI_ISL_5200315, EPI_ISL_5200316, EPI_ISL_5200317, EPI_ISL_5200318, EPI_ISL_5309685, EPI_ISL_5309686, EPI_ISL_5309688, EPI_ISL_5309689, EPI_ISL_5309690, EPI_ISL_5309691, EPI_ISL_5309692, EPI_ISL_5309693, EPI_ISL_5309694, EPI_ISL_5309695, EPI_ISL_5309696, EPI_ISL_5309697, EPI_ISL_5309698, EPI_ISL_5309699, EPI_ISL_5309700, EPI_ISL_5309702, EPI_ISL_5549460, EPI_ISL_5549467, EPI_ISL_5549477, EPI_ISL_5549478, EPI_ISL_5549496, EPI_ISL_5549508, EPI_ISL_5549509, EPI_ISL_5549515, EPI_ISL_5549522, EPI_ISL_5549525, EPI_ISL_5549542, EPI_ISL_5549543, EPI_ISL_5549551, EPI_ISL_5549579, EPI_ISL_5549607, EPI_ISL_5549614, EPI_ISL_5549709, EPI_ISL_5549715, EPI_ISL_5549734, EPI_ISL_5549741, EPI_ISL_5549754, EPI_ISL_5549772, EPI_ISL_5549781, EPI_ISL_5549791, EPI_ISL_5549798, EPI_ISL_5549802, EPI_ISL_5549809, EPI_ISL_5549821, EPI_ISL_5549832, EPI_ISL_5549846, EPI_ISL_5549872, EPI_ISL_5550455, EPI_ISL_5550461, EPI_ISL_5550505, EPI_ISL_5550506, EPI_ISL_5550572, EPI_ISL_5550587, EPI_ISL_5550591, EPI_ISL_5550596, EPI_ISL_5550620, EPI_ISL_5550646, EPI_ISL_5550663, EPI_ISL_5771595, EPI_ISL_5771604, EPI_ISL_5771606, EPI_ISL_5771609, EPI_ISL_5771612, EPI_ISL_5771629, EPI_ISL_5771632, EPI_ISL_5771635, EPI_ISL_5771641, EPI_ISL_5771650, EPI_ISL_5771651, EPI_ISL_5771652, EPI_ISL_5771654, EPI_ISL_5771656, EPI_ISL_5842595, EPI_ISL_5842639, EPI_ISL_5842698, EPI_ISL_5842744, EPI_ISL_5842759, EPI_ISL_5842856, EPI_ISL_5842953, EPI_ISL_6036839, EPI_ISL_6036840, EPI_ISL_6036841, EPI_ISL_6036842, EPI_ISL_6036846, EPI_ISL_6036852, EPI_ISL_6036853, EPI_ISL_6036854, EPI_ISL_6036855, EPI_ISL_6036856, EPI_ISL_6036857, EPI_ISL_6036858, EPI_ISL_6036864, EPI_ISL_6036869, EPI_ISL_6036873, EPI_ISL_6036875, EPI_ISL_6036876, EPI_ISL_6036878, EPI_ISL_6036887, EPI_ISL_6036899, EPI_ISL_6036901, EPI_ISL_6036910, EPI_ISL_6036912, EPI_ISL_6036918, EPI_ISL_6037188, EPI_ISL_6037190, EPI_ISL_6037191, EPI_ISL_6037199, EPI_ISL_6037209, EPI_ISL_6037215, EPI_ISL_6037216, EPI_ISL_6037220, EPI_ISL_6037226, EPI_ISL_6037229, EPI_ISL_6037235, EPI_ISL_6037237, EPI_ISL_6037239, EPI_ISL_6037252, EPI_ISL_6037257, EPI_ISL_6037273, EPI_ISL_6314839, EPI_ISL_6314845, EPI_ISL_6314868, EPI_ISL_6314874, EPI_ISL_6314880, EPI_ISL_6314881, EPI_ISL_6314889, EPI_ISL_6314903, EPI_ISL_6314906, EPI_ISL_6314922, EPI_ISL_6315022, EPI_ISL_6315030, EPI_ISL_6315032, EPI_ISL_6315042, EPI_ISL_6315054, EPI_ISL_6315056, EPI_ISL_6315064, EPI_ISL_6315065, EPI_ISL_6315066, EPI_ISL_6315067, EPI_ISL_6315074, EPI_ISL_6315078, EPI_ISL_6315395, EPI_ISL_6315396, EPI_ISL_6315397, EPI_ISL_6315398, EPI_ISL_6315399, EPI_ISL_6315400, EPI_ISL_6315401, EPI_ISL_6315402, EPI_ISL_6315403, EPI_ISL_6315405, EPI_ISL_6315406, EPI_ISL_6315407, EPI_ISL_6315408, EPI_ISL_6315409, EPI_ISL_6315410, EPI_ISL_6315411, EPI_ISL_6315412, EPI_ISL_6315413, EPI_ISL_6315414, EPI_ISL_6325386, EPI_ISL_6325387, EPI_ISL_6325389, EPI_ISL_6325390, EPI_ISL_6325391, EPI_ISL_6325392, EPI_ISL_6325393, EPI_ISL_6325394, EPI_ISL_6325395, EPI_ISL_6325396, EPI_ISL_6325397, EPI_ISL_6325398, EPI_ISL_6325399, EPI_ISL_6325400, EPI_ISL_6325401, EPI_ISL_6325404, EPI_ISL_6325406, EPI_ISL_6325407, EPI_ISL_6325408, EPI_ISL_6325409, EPI_ISL_6325410, EPI_ISL_6325411, EPI_ISL_6325412, EPI_ISL_6325413, EPI_ISL_6325414, EPI_ISL_6325415, EPI_ISL_6325416, EPI_ISL_6325417, EPI_ISL_6325418, EPI_ISL_6325419, EPI_ISL_6325420, EPI_ISL_6325421, EPI_ISL_6325422, EPI_ISL_6325423, EPI_ISL_6325424, EPI_ISL_6325425, EPI_ISL_6325426, EPI_ISL_6325427, EPI_ISL_6325428, EPI_ISL_6325429, EPI_ISL_6563454, EPI_ISL_6563457, EPI_ISL_6563458, EPI_ISL_6563459, EPI_ISL_6563460, EPI_ISL_6563461, EPI_ISL_6563462, EPI_ISL_6563463, EPI_ISL_6563464, EPI_ISL_6563465, EPI_ISL_6563466, EPI_ISL_6563467, EPI_ISL_6563468, EPI_ISL_6563469, EPI_ISL_6564888, EPI_ISL_6564891, EPI_ISL_6595312, EPI_ISL_6595313, EPI_ISL_6595314, EPI_ISL_6595315, EPI_ISL_6595316, EPI_ISL_6595317, EPI_ISL_6595318, EPI_ISL_6595319, EPI_ISL_6595320, EPI_ISL_6595321, EPI_ISL_6595322, EPI_ISL_6595323, EPI_ISL_6595324, EPI_ISL_6595325, EPI_ISL_6595326, EPI_ISL_6595327, EPI_ISL_6595328, EPI_ISL_6595329, EPI_ISL_6595330, EPI_ISL_6595331, EPI_ISL_6595332, EPI_ISL_6595333, EPI_ISL_6595334, EPI_ISL_6595335, EPI_ISL_6595336, EPI_ISL_6595337, EPI_ISL_6595338, EPI_ISL_6595339, EPI_ISL_6595340, EPI_ISL_6595341, EPI_ISL_6595342, EPI_ISL_6595343, EPI_ISL_6595344, EPI_ISL_6595345, EPI_ISL_6595346, EPI_ISL_6595347, EPI_ISL_6595348, EPI_ISL_6595349, EPI_ISL_6595350, EPI_ISL_6595351, EPI_ISL_6595352, EPI_ISL_6595353, EPI_ISL_6595354, EPI_ISL_6595355, EPI_ISL_6595356, EPI_ISL_6595357, EPI_ISL_6595360, EPI_ISL_6595368, EPI_ISL_6595379, EPI_ISL_6595382, EPI_ISL_6595383, EPI_ISL_6595394, EPI_ISL_6595400, EPI_ISL_6595409, EPI_ISL_6595411, EPI_ISL_6595419, EPI_ISL_6595427, EPI_ISL_6595430, EPI_ISL_6595438, EPI_ISL_6595442, EPI_ISL_6595446, EPI_ISL_6601298, EPI_ISL_6601309, EPI_ISL_6601321, EPI_ISL_6601333, EPI_ISL_6601435, EPI_ISL_6601453, EPI_ISL_6601455, EPI_ISL_6601472, EPI_ISL_6701451, EPI_ISL_6701454, EPI_ISL_6701458, EPI_ISL_6701651, EPI_ISL_6701659, EPI_ISL_6701666, EPI_ISL_6701670, EPI_ISL_6701673, EPI_ISL_6701687, EPI_ISL_6701696, EPI_ISL_6701702, EPI_ISL_6701710, EPI_ISL_6701718, EPI_ISL_6701734, EPI_ISL_6701741, EPI_ISL_6778133, EPI_ISL_6778134, EPI_ISL_6778136, EPI_ISL_6778138, EPI_ISL_6778139, EPI_ISL_6778140, EPI_ISL_6778141, EPI_ISL_6778142, EPI_ISL_6778149, EPI_ISL_6778155, EPI_ISL_6778160, EPI_ISL_6778166, EPI_ISL_6778170, EPI_ISL_6778171, EPI_ISL_6778176, EPI_ISL_6778183, EPI_ISL_6778187, EPI_ISL_6778194, EPI_ISL_6778206, EPI_ISL_6778210, EPI_ISL_6778212, EPI_ISL_6778218, EPI_ISL_6778219, EPI_ISL_6778222, EPI_ISL_6778230, EPI_ISL_6778237, EPI_ISL_6778238, EPI_ISL_6778239, EPI_ISL_6778244, EPI_ISL_6778245, EPI_ISL_6778247, EPI_ISL_6778248, EPI_ISL_6778249, EPI_ISL_6778250, EPI_ISL_6778251, EPI_ISL_6778252, EPI_ISL_6778253, EPI_ISL_6778257, EPI_ISL_6778259, EPI_ISL_6778260, EPI_ISL_6778261, EPI_ISL_6778262, EPI_ISL_6778263, EPI_ISL_6778264, EPI_ISL_6778265, EPI_ISL_6778266, EPI_ISL_6778267, EPI_ISL_6778269, EPI_ISL_6778270, EPI_ISL_6778271, EPI_ISL_6778272, EPI_ISL_6778273, EPI_ISL_6778274, EPI_ISL_6778275, EPI_ISL_6778276, EPI_ISL_6778277, EPI_ISL_6778278, EPI_ISL_6778279, EPI_ISL_6778280, EPI_ISL_6778281, EPI_ISL_6778282, EPI_ISL_6778283, EPI_ISL_6778284, EPI_ISL_6778285, EPI_ISL_6778286, EPI_ISL_6778288, EPI_ISL_6778289, EPI_ISL_6778290, EPI_ISL_6778291, EPI_ISL_6778292, EPI_ISL_6778293, EPI_ISL_6778294, EPI_ISL_6778295, EPI_ISL_6778296, EPI_ISL_6778297, EPI_ISL_6778298, EPI_ISL_6778299, EPI_ISL_6778300, EPI_ISL_6778301, EPI_ISL_6778302, EPI_ISL_6778303
Karolinska University Hospital Solna	Karolinska University Hospital	Jan Albert et al	EPI_ISL_2832780, EPI_ISL_2832781, EPI_ISL_2832782, EPI_ISL_2832784, EPI_ISL_2832786, EPI_ISL_2832792, EPI_ISL_2832793, EPI_ISL_2832796, EPI_ISL_2832801, EPI_ISL_2832805, EPI_ISL_2832806, EPI_ISL_2832812, EPI_ISL_2832813, EPI_ISL_2832814, EPI_ISL_2832816, EPI_ISL_2832821, EPI_ISL_2832823, EPI_ISL_2832824, EPI_ISL_2833541, EPI_ISL_2833545, EPI_ISL_2833549, EPI_ISL_2833552, EPI_ISL_2833559, EPI_ISL_2833562, EPI_ISL_2833566, EPI_ISL_2833568, EPI_ISL_2833572, EPI_ISL_2840062, EPI_ISL_2840063, EPI_ISL_2840067, EPI_ISL_2840069, EPI_ISL_2840077, EPI_ISL_2840079, EPI_ISL_2840080, EPI_ISL_2840090, EPI_ISL_2840103, EPI_ISL_2840138, EPI_ISL_2840139, EPI_ISL_2840140, EPI_ISL_2840141, EPI_ISL_2840144, EPI_ISL_2840145, EPI_ISL_2840147, EPI_ISL_2840150, EPI_ISL_2840151, EPI_ISL_2840155, EPI_ISL_2840157, EPI_ISL_2840158, EPI_ISL_2840159, EPI_ISL_2840166, EPI_ISL_2897364, EPI_ISL_2897368, EPI_ISL_2897370, EPI_ISL_2897374, EPI_ISL_2897378, EPI_ISL_2897382, EPI_ISL_2897383, EPI_ISL_2897387, EPI_ISL_2897394, EPI_ISL_2897396, EPI_ISL_2897399, EPI_ISL_2897404, EPI_ISL_2897405, EPI_ISL_2897430, EPI_ISL_2897483, EPI_ISL_2897489, EPI_ISL_2897498, EPI_ISL_2897511, EPI_ISL_2897529, EPI_ISL_2898079, EPI_ISL_2898083, EPI_ISL_2898085, EPI_ISL_2898086, EPI_ISL_2898088, EPI_ISL_2898089, EPI_ISL_2898091, EPI_ISL_2898092, EPI_ISL_2898093, EPI_ISL_2898095, EPI_ISL_2898096, EPI_ISL_2898097, EPI_ISL_2898099, EPI_ISL_2898105, EPI_ISL_2898106, EPI_ISL_2898107, EPI_ISL_2898108, EPI_ISL_2898110, EPI_ISL_2898112, EPI_ISL_2898115, EPI_ISL_2898118, EPI_ISL_2898119, EPI_ISL_2898130, EPI_ISL_2898132, EPI_ISL_2898137, EPI_ISL_2898143, EPI_ISL_2898149, EPI_ISL_2898154, EPI_ISL_2898162, EPI_ISL_2898164, EPI_ISL_2898165, EPI_ISL_2898166, EPI_ISL_2898168, EPI_ISL_2898174, EPI_ISL_2898179, EPI_ISL_2898180, EPI_ISL_2898182, EPI_ISL_2898188, EPI_ISL_2898189, EPI_ISL_2898191, EPI_ISL_2898192, EPI_ISL_2898193, EPI_ISL_2898197, EPI_ISL_2898198, EPI_ISL_2898205, EPI_ISL_2898207, EPI_ISL_2898209, EPI_ISL_2898292, EPI_ISL_2898294, EPI_ISL_2898298, EPI_ISL_2898299, EPI_ISL_2898301, EPI_ISL_2898302, EPI_ISL_2898305, EPI_ISL_2898306, EPI_ISL_2898307, EPI_ISL_2898308, EPI_ISL_2898309, EPI_ISL_2898312, EPI_ISL_2898313, EPI_ISL_2898314, EPI_ISL_2898316, EPI_ISL_2898317, EPI_ISL_2898319, EPI_ISL_2898321, EPI_ISL_2898323, EPI_ISL_2898325, EPI_ISL_2898327, EPI_ISL_2898331, EPI_ISL_2898332, EPI_ISL_2898334, EPI_ISL_2898335, EPI_ISL_2898336, EPI_ISL_2898355, EPI_ISL_2898357, EPI_ISL_2898360, EPI_ISL_2898361, EPI_ISL_2898363, EPI_ISL_2898367, EPI_ISL_2898368, EPI_ISL_2898369, EPI_ISL_2898371, EPI_ISL_2898373, EPI_ISL_2898375, EPI_ISL_2898376, EPI_ISL_2898378, EPI_ISL_2898379, EPI_ISL_2898380, EPI_ISL_2898382, EPI_ISL_2898383, EPI_ISL_2898384, EPI_ISL_2898385, EPI_ISL_2898386, EPI_ISL_2898387, EPI_ISL_2898388, EPI_ISL_2898393, EPI_ISL_2898394, EPI_ISL_2898395, EPI_ISL_2898397, EPI_ISL_2898400, EPI_ISL_2898402, EPI_ISL_2898414, EPI_ISL_2898416, EPI_ISL_2898423, EPI_ISL_2898427, EPI_ISL_2898449, EPI_ISL_2898452, EPI_ISL_2898471, EPI_ISL_2898491, EPI_ISL_2898498, EPI_ISL_2898511, EPI_ISL_2898514, EPI_ISL_2898564, EPI_ISL_2898565, EPI_ISL_2898566, EPI_ISL_2898567, EPI_ISL_2898569, EPI_ISL_2898572, EPI_ISL_2898573, EPI_ISL_2898574, EPI_ISL_2898575, EPI_ISL_2898576, EPI_ISL_2898579, EPI_ISL_2898580, EPI_ISL_2898581, EPI_ISL_2898584, EPI_ISL_2898587, EPI_ISL_2898589, EPI_ISL_2898590, EPI_ISL_2898592, EPI_ISL_2898593, EPI_ISL_2898594, EPI_ISL_2898595, EPI_ISL_2898596, EPI_ISL_2898598, EPI_ISL_2898599, EPI_ISL_2898602, EPI_ISL_2898603, EPI_ISL_2898604, EPI_ISL_2898605, EPI_ISL_2898606, EPI_ISL_2898608, EPI_ISL_2898609, EPI_ISL_2898610, EPI_ISL_2898612, EPI_ISL_2898614, EPI_ISL_2898617, EPI_ISL_2898618, EPI_ISL_2898622, EPI_ISL_2898623, EPI_ISL_2898624, EPI_ISL_2898627, EPI_ISL_2898629, EPI_ISL_2898632, EPI_ISL_2898633, EPI_ISL_2898635, EPI_ISL_2898639, EPI_ISL_2898640, EPI_ISL_2898644, EPI_ISL_2898646, EPI_ISL_2898648, EPI_ISL_2898649, EPI_ISL_2898650, EPI_ISL_2898651, EPI_ISL_2898652, EPI_ISL_2898653, EPI_ISL_2898654, EPI_ISL_2898656, EPI_ISL_2898657, EPI_ISL_2898659, EPI_ISL_2898661, EPI_ISL_2898662, EPI_ISL_2898663, EPI_ISL_2898664, EPI_ISL_2898665, EPI_ISL_2898666, EPI_ISL_2898667, EPI_ISL_2898668, EPI_ISL_2898669, EPI_ISL_2898670, EPI_ISL_2898672, EPI_ISL_2898673, EPI_ISL_2898674, EPI_ISL_2898675, EPI_ISL_2898676, EPI_ISL_2898677, EPI_ISL_2898678, EPI_ISL_2898679, EPI_ISL_2898681, EPI_ISL_2898682, EPI_ISL_2898683, EPI_ISL_2898684, EPI_ISL_2898685, EPI_ISL_2898686, EPI_ISL_2898688, EPI_ISL_2898689, EPI_ISL_2898690, EPI_ISL_2898692, EPI_ISL_2898693, EPI_ISL_2898695, EPI_ISL_2898704, EPI_ISL_2898710, EPI_ISL_2898713, EPI_ISL_2898714, EPI_ISL_2898717, EPI_ISL_2898718, EPI_ISL_2898719, EPI_ISL_2898727, EPI_ISL_2898729, EPI_ISL_2898731, EPI_ISL_2898732, EPI_ISL_2898736, EPI_ISL_2898738, EPI_ISL_2898821, EPI_ISL_2898823, EPI_ISL_2898826, EPI_ISL_2898829, EPI_ISL_2898830, EPI_ISL_2898833, EPI_ISL_2898837, EPI_ISL_2898846, EPI_ISL_2898852, EPI_ISL_2898857, EPI_ISL_2898869, EPI_ISL_2898873, EPI_ISL_2898878, EPI_ISL_2898880, EPI_ISL_2898887, EPI_ISL_2898892, EPI_ISL_2898895, EPI_ISL_2898896, EPI_ISL_2898899, EPI_ISL_2898905, EPI_ISL_2898906, EPI_ISL_2898909, EPI_ISL_2898910, EPI_ISL_2898925, EPI_ISL_2898927, EPI_ISL_2898930, EPI_ISL_2898934, EPI_ISL_2898937, EPI_ISL_2898996, EPI_ISL_2898997, EPI_ISL_2899000, EPI_ISL_2899003, EPI_ISL_2899007, EPI_ISL_2899012, EPI_ISL_2899066, EPI_ISL_2899072, EPI_ISL_2899077, EPI_ISL_2899094, EPI_ISL_2899099, EPI_ISL_2899226, EPI_ISL_2899240, EPI_ISL_2899241, EPI_ISL_2899244, EPI_ISL_2899253, EPI_ISL_2899264, EPI_ISL_2899279, EPI_ISL_2899282, EPI_ISL_2899338, EPI_ISL_2899340, EPI_ISL_2899345, EPI_ISL_2899346, EPI_ISL_2899349, EPI_ISL_2899389, EPI_ISL_2899401, EPI_ISL_2899420, EPI_ISL_2899427, EPI_ISL_2899462, EPI_ISL_2899469, EPI_ISL_2899501, EPI_ISL_3007177, EPI_ISL_3007178, EPI_ISL_3007179, EPI_ISL_3007180, EPI_ISL_3007181, EPI_ISL_3007182, EPI_ISL_3007183, EPI_ISL_3007184, EPI_ISL_3007189, EPI_ISL_3007207, EPI_ISL_3007214, EPI_ISL_3007215, EPI_ISL_3007216, EPI_ISL_3007218, EPI_ISL_3007222, EPI_ISL_3007228, EPI_ISL_3007230, EPI_ISL_3007234, EPI_ISL_3007237, EPI_ISL_3007238, EPI_ISL_3007247, EPI_ISL_3015845, EPI_ISL_3015846, EPI_ISL_3015847, EPI_ISL_3015849, EPI_ISL_3015851, EPI_ISL_3015854, EPI_ISL_3015855, EPI_ISL_3015856, EPI_ISL_3015860, EPI_ISL_3015861, EPI_ISL_3015862, EPI_ISL_3015863, EPI_ISL_3015864, EPI_ISL_3015865, EPI_ISL_3015866, EPI_ISL_3015867, EPI_ISL_3015869, EPI_ISL_3015870, EPI_ISL_3015871, EPI_ISL_3015872, EPI_ISL_3015873, EPI_ISL_3015876, EPI_ISL_3015877, EPI_ISL_3015879, EPI_ISL_3015880, EPI_ISL_3015881, EPI_ISL_3015882, EPI_ISL_3015883, EPI_ISL_3015885, EPI_ISL_3015887, EPI_ISL_3015889, EPI_ISL_3015890, EPI_ISL_3015891, EPI_ISL_3015892, EPI_ISL_3015893, EPI_ISL_3015894, EPI_ISL_3015897, EPI_ISL_3015898, EPI_ISL_3015899, EPI_ISL_3015900, EPI_ISL_3015901, EPI_ISL_3015902, EPI_ISL_3015903, EPI_ISL_3015904, EPI_ISL_3015905, EPI_ISL_3015906, EPI_ISL_3015907, EPI_ISL_3015908, EPI_ISL_3015909, EPI_ISL_3015910, EPI_ISL_3015911, EPI_ISL_3015912, EPI_ISL_3015913, EPI_ISL_3015915, EPI_ISL_3015916, EPI_ISL_3015917, EPI_ISL_3015918, EPI_ISL_3015919, EPI_ISL_3015920, EPI_ISL_3015921, EPI_ISL_3015922, EPI_ISL_3015923, EPI_ISL_3015924, EPI_ISL_3015925, EPI_ISL_3015926, EPI_ISL_3015927, EPI_ISL_3015928, EPI_ISL_3015929, EPI_ISL_3015930, EPI_ISL_3015931, EPI_ISL_3015932, EPI_ISL_3015933, EPI_ISL_3015935, EPI_ISL_3015936, EPI_ISL_3015937, EPI_ISL_3085359, EPI_ISL_3085361, EPI_ISL_3085367, EPI_ISL_3085371, EPI_ISL_3085372, EPI_ISL_3085376, EPI_ISL_3085383, EPI_ISL_3085384, EPI_ISL_3085393, EPI_ISL_3085394, EPI_ISL_3085401, EPI_ISL_3085407, EPI_ISL_3085409, EPI_ISL_3085413, EPI_ISL_3085431, EPI_ISL_3085433, EPI_ISL_3085434, EPI_ISL_3085436, EPI_ISL_3085437, EPI_ISL_3085438, EPI_ISL_3085439, EPI_ISL_3085441, EPI_ISL_3085442, EPI_ISL_3085444, EPI_ISL_3085445, EPI_ISL_3085454, EPI_ISL_3085456, EPI_ISL_3085457, EPI_ISL_3085458, EPI_ISL_3085460, EPI_ISL_3085462, EPI_ISL_3085463, EPI_ISL_3085464, EPI_ISL_3085465, EPI_ISL_3085467, EPI_ISL_3085468, EPI_ISL_3085469, EPI_ISL_3085470, EPI_ISL_3085471, EPI_ISL_3085473, EPI_ISL_3085474, EPI_ISL_3085475, EPI_ISL_3085476, EPI_ISL_3085477, EPI_ISL_3085479, EPI_ISL_3085481, EPI_ISL_3085483, EPI_ISL_3085484, EPI_ISL_3085487, EPI_ISL_3085489, EPI_ISL_3085491, EPI_ISL_3085492, EPI_ISL_3085493, EPI_ISL_3085512, EPI_ISL_3085515, EPI_ISL_3085518, EPI_ISL_3085524, EPI_ISL_3085525, EPI_ISL_3085526, EPI_ISL_3085531, EPI_ISL_3085535, EPI_ISL_3085537, EPI_ISL_3085538, EPI_ISL_3085539, EPI_ISL_3085540, EPI_ISL_3085541, EPI_ISL_3085546, EPI_ISL_3085550, EPI_ISL_3085555, EPI_ISL_3085558, EPI_ISL_3085560, EPI_ISL_3085569, EPI_ISL_3085579, EPI_ISL_3085595, EPI_ISL_3085611, EPI_ISL_3085662, EPI_ISL_3085664, EPI_ISL_3085667, EPI_ISL_3085678, EPI_ISL_3085684, EPI_ISL_3085686, EPI_ISL_3085694, EPI_ISL_3085702, EPI_ISL_3085708, EPI_ISL_3085711, EPI_ISL_3085749, EPI_ISL_3085750, EPI_ISL_3085751, EPI_ISL_3085753, EPI_ISL_3085755, EPI_ISL_3085756, EPI_ISL_3085757, EPI_ISL_3085759, EPI_ISL_3085760, EPI_ISL_3085761, EPI_ISL_3085762, EPI_ISL_3085765, EPI_ISL_3085766, EPI_ISL_3085767, EPI_ISL_3085770, EPI_ISL_3085771, EPI_ISL_3085772, EPI_ISL_3085774, EPI_ISL_3085777, EPI_ISL_3085780, EPI_ISL_3085783, EPI_ISL_3085784, EPI_ISL_3085785, EPI_ISL_3085786, EPI_ISL_3085787, EPI_ISL_3085789, EPI_ISL_3085790, EPI_ISL_3085791, EPI_ISL_3085792, EPI_ISL_3085794, EPI_ISL_3085795, EPI_ISL_3085796, EPI_ISL_3085797, EPI_ISL_3085798, EPI_ISL_3085799, EPI_ISL_3085800, EPI_ISL_3085801, EPI_ISL_3085802, EPI_ISL_3085804, EPI_ISL_3085807, EPI_ISL_3085808, EPI_ISL_3085809, EPI_ISL_3085811, EPI_ISL_3085814, EPI_ISL_3085816, EPI_ISL_3085817, EPI_ISL_3184018, EPI_ISL_3184019, EPI_ISL_3184020, EPI_ISL_3184021, EPI_ISL_3184024, EPI_ISL_3184025, EPI_ISL_3184026, EPI_ISL_3184027, EPI_ISL_3184028, EPI_ISL_3184029, EPI_ISL_3184030, EPI_ISL_3184031, EPI_ISL_3184033, EPI_ISL_3184035, EPI_ISL_3184037, EPI_ISL_3184039, EPI_ISL_3184040, EPI_ISL_3184041, EPI_ISL_3184043, EPI_ISL_3184045, EPI_ISL_3184046, EPI_ISL_3184051, EPI_ISL_3184052, EPI_ISL_3184054, EPI_ISL_3184055, EPI_ISL_3184058, EPI_ISL_3184061, EPI_ISL_3184064, EPI_ISL_3184065, EPI_ISL_3184066, EPI_ISL_3184067, EPI_ISL_3184070, EPI_ISL_3184079, EPI_ISL_3184082, EPI_ISL_3184094, EPI_ISL_3184114, EPI_ISL_3184161, EPI_ISL_3184172, EPI_ISL_3184173, EPI_ISL_3184174, EPI_ISL_3184175, EPI_ISL_3184178, EPI_ISL_3184179, EPI_ISL_3184180, EPI_ISL_3184181, EPI_ISL_3184183, EPI_ISL_3184185, EPI_ISL_3184188, EPI_ISL_3184189, EPI_ISL_3184190, EPI_ISL_3184191, EPI_ISL_3184192, EPI_ISL_3184193, EPI_ISL_3184194, EPI_ISL_3184195, EPI_ISL_3184196, EPI_ISL_3184197, EPI_ISL_3184198, EPI_ISL_3184199, EPI_ISL_3184200, EPI_ISL_3184201, EPI_ISL_3184202, EPI_ISL_3184203, EPI_ISL_3184204, EPI_ISL_3184205, EPI_ISL_3184206, EPI_ISL_3184207, EPI_ISL_3184212, EPI_ISL_3184213, EPI_ISL_3184214, EPI_ISL_3184215, EPI_ISL_3184216, EPI_ISL_3184217, EPI_ISL_3184219, EPI_ISL_3184220, EPI_ISL_3184222, EPI_ISL_3184223, EPI_ISL_3184224, EPI_ISL_3184227, EPI_ISL_3184231, EPI_ISL_3184232, EPI_ISL_3184233, EPI_ISL_3184234, EPI_ISL_3184235, EPI_ISL_3184236, EPI_ISL_3184237, EPI_ISL_3184241, EPI_ISL_3184245, EPI_ISL_3184247, EPI_ISL_3184251, EPI_ISL_3184252, EPI_ISL_3184253, EPI_ISL_3184255, EPI_ISL_3184257, EPI_ISL_3184259, EPI_ISL_3184260, EPI_ISL_3184261, EPI_ISL_3184262, EPI_ISL_3184268, EPI_ISL_3184271, EPI_ISL_3184273, EPI_ISL_3184274, EPI_ISL_3184275, EPI_ISL_3184279, EPI_ISL_3184282, EPI_ISL_3184283, EPI_ISL_3184284, EPI_ISL_3184285, EPI_ISL_3184286, EPI_ISL_3184287, EPI_ISL_3184288, EPI_ISL_3184289, EPI_ISL_3184290, EPI_ISL_3184293, EPI_ISL_3184294, EPI_ISL_3184297, EPI_ISL_3184298, EPI_ISL_3184299, EPI_ISL_3184300, EPI_ISL_3184301, EPI_ISL_3184302, EPI_ISL_3184303, EPI_ISL_3461444, EPI_ISL_3461445, EPI_ISL_3461446, EPI_ISL_3461448, EPI_ISL_3461449, EPI_ISL_3461450, EPI_ISL_3461451, EPI_ISL_3461452, EPI_ISL_3461454, EPI_ISL_3461456, EPI_ISL_3461457, EPI_ISL_3461458, EPI_ISL_3461459, EPI_ISL_3461460, EPI_ISL_3461461, EPI_ISL_3461462, EPI_ISL_3461463, EPI_ISL_3461464, EPI_ISL_3461465, EPI_ISL_3461466, EPI_ISL_3461467, EPI_ISL_3461468, EPI_ISL_3461469, EPI_ISL_3461470, EPI_ISL_3461471, EPI_ISL_3461472, EPI_ISL_3461473, EPI_ISL_3461474, EPI_ISL_3461475, EPI_ISL_3461476, EPI_ISL_3461478, EPI_ISL_3461480, EPI_ISL_3461481, EPI_ISL_3461482, EPI_ISL_3461483, EPI_ISL_3461484, EPI_ISL_3461485, EPI_ISL_3461486, EPI_ISL_3461487, EPI_ISL_3461488, EPI_ISL_3461489, EPI_ISL_3461491, EPI_ISL_3461492, EPI_ISL_3461493, EPI_ISL_3461494, EPI_ISL_3461495, EPI_ISL_3461496, EPI_ISL_3461497, EPI_ISL_3461498, EPI_ISL_3461499, EPI_ISL_3461500, EPI_ISL_3461501, EPI_ISL_3461502, EPI_ISL_3461503, EPI_ISL_3461505, EPI_ISL_3461506, EPI_ISL_3461507, EPI_ISL_3461508, EPI_ISL_3461509, EPI_ISL_3461510, EPI_ISL_3461511, EPI_ISL_3461512, EPI_ISL_3461513, EPI_ISL_3461515, EPI_ISL_3461516, EPI_ISL_3461517, EPI_ISL_3461519, EPI_ISL_3461528, EPI_ISL_3461529, EPI_ISL_3461537, EPI_ISL_3461538, EPI_ISL_3461539, EPI_ISL_3461540, EPI_ISL_3461544, EPI_ISL_3461545, EPI_ISL_3461548, EPI_ISL_3461550, EPI_ISL_3461551, EPI_ISL_3461552, EPI_ISL_3461556, EPI_ISL_3461563, EPI_ISL_3461564, EPI_ISL_3461566, EPI_ISL_3461572, EPI_ISL_3461573, EPI_ISL_3461575, EPI_ISL_3461576, EPI_ISL_3461577, EPI_ISL_3461580, EPI_ISL_3461593, EPI_ISL_3461594, EPI_ISL_3461596, EPI_ISL_3461598, EPI_ISL_3461601, EPI_ISL_3461602, EPI_ISL_3461603, EPI_ISL_3461606, EPI_ISL_3461607, EPI_ISL_3461608, EPI_ISL_3461609, EPI_ISL_3461610, EPI_ISL_3461611, EPI_ISL_3461612, EPI_ISL_3461614, EPI_ISL_3461615, EPI_ISL_3461616, EPI_ISL_3461618, EPI_ISL_3461620, EPI_ISL_3461621, EPI_ISL_3461622, EPI_ISL_3461623, EPI_ISL_3461624, EPI_ISL_3461625, EPI_ISL_3461626, EPI_ISL_3461627, EPI_ISL_3461628, EPI_ISL_3461629, EPI_ISL_3461630, EPI_ISL_3461631, EPI_ISL_3461632, EPI_ISL_3461633, EPI_ISL_3461634, EPI_ISL_3461635, EPI_ISL_3461636, EPI_ISL_3461637, EPI_ISL_3461640, EPI_ISL_3461641, EPI_ISL_3461642, EPI_ISL_3461643, EPI_ISL_3461644, EPI_ISL_3461645, EPI_ISL_3461646, EPI_ISL_3461647, EPI_ISL_3461648, EPI_ISL_3461649, EPI_ISL_3461650, EPI_ISL_3461651, EPI_ISL_3461652, EPI_ISL_3461653, EPI_ISL_3461654, EPI_ISL_3461656, EPI_ISL_3461657, EPI_ISL_3461659, EPI_ISL_3461660, EPI_ISL_3461661, EPI_ISL_3461664, EPI_ISL_3461665, EPI_ISL_3461666, EPI_ISL_3461667, EPI_ISL_3461668, EPI_ISL_3461669, EPI_ISL_3461670, EPI_ISL_3461671, EPI_ISL_3461672, EPI_ISL_3461673, EPI_ISL_3461674, EPI_ISL_3461676, EPI_ISL_3461677, EPI_ISL_3461678, EPI_ISL_3461679, EPI_ISL_3461680, EPI_ISL_3461681, EPI_ISL_3461684, EPI_ISL_3461685, EPI_ISL_3461689, EPI_ISL_3461691, EPI_ISL_3461692, EPI_ISL_3461693, EPI_ISL_3461694, EPI_ISL_3461695, EPI_ISL_3461699, EPI_ISL_3461700, EPI_ISL_3461702, EPI_ISL_3461707, EPI_ISL_3461708, EPI_ISL_3461709, EPI_ISL_3461710, EPI_ISL_3461712, EPI_ISL_3461717, EPI_ISL_3461718, EPI_ISL_3461719, EPI_ISL_3461724, EPI_ISL_3461725, EPI_ISL_3461727, EPI_ISL_3461729, EPI_ISL_3461885, EPI_ISL_3461886, EPI_ISL_3461887, EPI_ISL_3461888, EPI_ISL_3461889, EPI_ISL_3461890, EPI_ISL_3461891, EPI_ISL_3461894, EPI_ISL_3461895, EPI_ISL_3461896, EPI_ISL_3461897, EPI_ISL_3461898, EPI_ISL_3461900, EPI_ISL_3461901, EPI_ISL_3461902, EPI_ISL_3461903, EPI_ISL_3461904, EPI_ISL_3461907, EPI_ISL_3461908, EPI_ISL_3461909, EPI_ISL_3461910, EPI_ISL_3461911, EPI_ISL_3461912, EPI_ISL_3461913, EPI_ISL_3461914, EPI_ISL_3461915, EPI_ISL_3461916, EPI_ISL_3461917, EPI_ISL_3461918, EPI_ISL_3461919, EPI_ISL_3461920, EPI_ISL_3461922, EPI_ISL_3461923, EPI_ISL_3461924, EPI_ISL_3461928, EPI_ISL_3461929, EPI_ISL_3461930, EPI_ISL_3461931, EPI_ISL_3461932, EPI_ISL_3461933, EPI_ISL_3461934, EPI_ISL_3461935, EPI_ISL_3461936, EPI_ISL_3461937, EPI_ISL_3461938, EPI_ISL_3461939, EPI_ISL_3461940, EPI_ISL_3461941, EPI_ISL_3461942, EPI_ISL_3461943, EPI_ISL_3461944, EPI_ISL_3461945, EPI_ISL_3461946, EPI_ISL_3461947, EPI_ISL_3461948, EPI_ISL_3461950, EPI_ISL_3461951, EPI_ISL_3461953, EPI_ISL_3461954, EPI_ISL_3461955, EPI_ISL_3461956, EPI_ISL_3461957, EPI_ISL_3461958, EPI_ISL_3461960, EPI_ISL_3461961, EPI_ISL_3461962, EPI_ISL_3461965, EPI_ISL_3461968, EPI_ISL_3461970, EPI_ISL_3461971, EPI_ISL_3461972, EPI_ISL_3461974, EPI_ISL_3461976, EPI_ISL_3461977, EPI_ISL_3461978, EPI_ISL_3461980, EPI_ISL_3461982, EPI_ISL_3461984, EPI_ISL_3461985, EPI_ISL_3461986, EPI_ISL_3461988, EPI_ISL_3461990, EPI_ISL_3461991, EPI_ISL_3461993, EPI_ISL_3461997, EPI_ISL_3461999, EPI_ISL_3462001, EPI_ISL_3462002, EPI_ISL_3462005, EPI_ISL_3462008, EPI_ISL_3462009, EPI_ISL_3462011, EPI_ISL_3462012, EPI_ISL_3462014, EPI_ISL_3462016, EPI_ISL_3462017, EPI_ISL_3462018, EPI_ISL_3462019, EPI_ISL_3462020, EPI_ISL_3462021, EPI_ISL_3462023, EPI_ISL_3462024, EPI_ISL_3462026, EPI_ISL_3462027, EPI_ISL_3462028, EPI_ISL_3462029, EPI_ISL_3462031, EPI_ISL_3462033, EPI_ISL_3462036, EPI_ISL_3462037, EPI_ISL_3462039, EPI_ISL_3462040, EPI_ISL_3534326, EPI_ISL_3534327, EPI_ISL_3534328, EPI_ISL_3534329, EPI_ISL_3534330, EPI_ISL_3534331, EPI_ISL_3534332, EPI_ISL_3534333, EPI_ISL_3534334, EPI_ISL_3534335, EPI_ISL_3534336, EPI_ISL_3534337, EPI_ISL_3534338, EPI_ISL_3534339, EPI_ISL_3534340, EPI_ISL_3534341, EPI_ISL_3534342, EPI_ISL_3534343, EPI_ISL_3534344, EPI_ISL_3534345, EPI_ISL_3534346, EPI_ISL_3534347, EPI_ISL_3534348, EPI_ISL_3534349, EPI_ISL_3534350, EPI_ISL_3534351, EPI_ISL_3534352, EPI_ISL_3534353, EPI_ISL_3534354, EPI_ISL_3534355, EPI_ISL_3534356, EPI_ISL_3534357, EPI_ISL_3534358, EPI_ISL_3534359, EPI_ISL_3534361, EPI_ISL_3534362, EPI_ISL_3534363, EPI_ISL_3534364, EPI_ISL_3534365, EPI_ISL_3534366, EPI_ISL_3534367, EPI_ISL_3534368, EPI_ISL_3534369, EPI_ISL_3534370, EPI_ISL_3534371, EPI_ISL_3534372, EPI_ISL_3534373, EPI_ISL_3534374, EPI_ISL_3534375, EPI_ISL_3534376, EPI_ISL_3534377, EPI_ISL_3534378, EPI_ISL_3534379, EPI_ISL_3534380, EPI_ISL_3534381, EPI_ISL_3534382, EPI_ISL_3534383, EPI_ISL_3534384, EPI_ISL_3534385, EPI_ISL_3534386, EPI_ISL_3534387, EPI_ISL_3534388, EPI_ISL_3534389, EPI_ISL_3534390, EPI_ISL_3534392, EPI_ISL_3534393, EPI_ISL_3534397, EPI_ISL_3534398, EPI_ISL_3534399, EPI_ISL_3534400, EPI_ISL_3534401, EPI_ISL_3534402, EPI_ISL_3534403, EPI_ISL_3534405, EPI_ISL_3534406, EPI_ISL_3534408, EPI_ISL_3534409, EPI_ISL_3534410, EPI_ISL_3534411, EPI_ISL_3534413, EPI_ISL_3534415, EPI_ISL_3534419, EPI_ISL_3534421, EPI_ISL_3534423, EPI_ISL_3534425, EPI_ISL_3534427, EPI_ISL_3534429, EPI_ISL_3534431, EPI_ISL_3534435, EPI_ISL_3534437, EPI_ISL_3534439, EPI_ISL_3534444, EPI_ISL_3534445, EPI_ISL_3534446, EPI_ISL_3534447, EPI_ISL_3534448, EPI_ISL_3534449, EPI_ISL_3534452, EPI_ISL_3534454, EPI_ISL_3534455, EPI_ISL_3534458, EPI_ISL_3534459, EPI_ISL_3534460, EPI_ISL_3534461, EPI_ISL_3534462, EPI_ISL_3534463, EPI_ISL_3534464, EPI_ISL_3534465, EPI_ISL_3534466, EPI_ISL_3534467, EPI_ISL_3534468, EPI_ISL_3534469, EPI_ISL_3534472, EPI_ISL_3534474, EPI_ISL_3534475, EPI_ISL_3534476, EPI_ISL_3534477, EPI_ISL_3534478, EPI_ISL_3534479, EPI_ISL_3534483, EPI_ISL_3534485, EPI_ISL_3534486, EPI_ISL_3534487, EPI_ISL_3534488, EPI_ISL_3534489, EPI_ISL_3534490, EPI_ISL_3534491, EPI_ISL_3534492, EPI_ISL_3534493, EPI_ISL_3534494, EPI_ISL_3534495, EPI_ISL_3588556, EPI_ISL_3588557, EPI_ISL_3588559, EPI_ISL_3588564, EPI_ISL_3588565, EPI_ISL_3588566, EPI_ISL_3588567, EPI_ISL_3588568, EPI_ISL_3588569, EPI_ISL_3588571, EPI_ISL_3588572, EPI_ISL_3588574, EPI_ISL_3588575, EPI_ISL_3588576, EPI_ISL_3588577, EPI_ISL_3588578, EPI_ISL_3588579, EPI_ISL_3588580, EPI_ISL_3588581, EPI_ISL_3588584, EPI_ISL_3588585, EPI_ISL_3588586, EPI_ISL_3588587, EPI_ISL_3588588, EPI_ISL_3588589, EPI_ISL_3588590, EPI_ISL_3588591, EPI_ISL_3588593, EPI_ISL_3588594, EPI_ISL_3588595, EPI_ISL_3588596, EPI_ISL_3588597, EPI_ISL_3588599, EPI_ISL_3588600, EPI_ISL_3588601, EPI_ISL_3588602, EPI_ISL_3588605, EPI_ISL_3588606, EPI_ISL_3588607, EPI_ISL_3588608, EPI_ISL_3588612, EPI_ISL_3588614, EPI_ISL_3588616, EPI_ISL_3588618, EPI_ISL_3588619, EPI_ISL_3588620, EPI_ISL_3588621, EPI_ISL_3588622, EPI_ISL_3588623, EPI_ISL_3588624, EPI_ISL_3588625, EPI_ISL_3588626, EPI_ISL_3588627, EPI_ISL_3588628, EPI_ISL_3588629, EPI_ISL_3588630, EPI_ISL_3588633, EPI_ISL_3588635, EPI_ISL_3588636, EPI_ISL_3588637, EPI_ISL_3588638, EPI_ISL_3588639, EPI_ISL_3588640, EPI_ISL_3588641, EPI_ISL_3588642, EPI_ISL_3588643, EPI_ISL_3588644, EPI_ISL_3588645, EPI_ISL_3588647, EPI_ISL_3588648, EPI_ISL_3588649, EPI_ISL_3588650, EPI_ISL_3588651, EPI_ISL_3588652, EPI_ISL_3588653, EPI_ISL_3588654, EPI_ISL_3588655, EPI_ISL_3588656, EPI_ISL_3588657, EPI_ISL_3588659, EPI_ISL_3588660, EPI_ISL_3588661, EPI_ISL_3588662, EPI_ISL_3588663, EPI_ISL_3588664, EPI_ISL_3588665, EPI_ISL_3588666, EPI_ISL_3588667, EPI_ISL_3588668, EPI_ISL_3588669, EPI_ISL_3588670, EPI_ISL_3588671, EPI_ISL_3588672, EPI_ISL_3588673, EPI_ISL_3588674, EPI_ISL_3588675, EPI_ISL_3588676, EPI_ISL_3588677, EPI_ISL_3588678, EPI_ISL_3588679, EPI_ISL_3588680, EPI_ISL_3588681, EPI_ISL_3588682, EPI_ISL_3588683, EPI_ISL_3588684, EPI_ISL_3588685, EPI_ISL_3588686, EPI_ISL_3588687, EPI_ISL_3588688, EPI_ISL_3588689, EPI_ISL_3588690, EPI_ISL_3588691, EPI_ISL_3588692, EPI_ISL_3588693, EPI_ISL_3588694, EPI_ISL_3588695, EPI_ISL_3588697, EPI_ISL_3588698, EPI_ISL_3588699, EPI_ISL_3588700, EPI_ISL_3588701, EPI_ISL_3588703, EPI_ISL_3588704, EPI_ISL_3588705, EPI_ISL_3588706, EPI_ISL_3588707, EPI_ISL_3588708, EPI_ISL_3588709, EPI_ISL_3588710, EPI_ISL_3588711, EPI_ISL_3588712, EPI_ISL_3588713, EPI_ISL_3588714, EPI_ISL_3588715, EPI_ISL_3734145, EPI_ISL_3734147, EPI_ISL_3734148, EPI_ISL_3734150, EPI_ISL_3734152, EPI_ISL_3734154, EPI_ISL_3734155, EPI_ISL_3734156, EPI_ISL_3734157, EPI_ISL_3734159, EPI_ISL_3734161, EPI_ISL_3734162, EPI_ISL_3734165, EPI_ISL_3734166, EPI_ISL_3734168, EPI_ISL_3734169, EPI_ISL_3734170, EPI_ISL_3734172, EPI_ISL_3734173, EPI_ISL_3734174, EPI_ISL_3734175, EPI_ISL_3734176, EPI_ISL_3734178, EPI_ISL_3734179, EPI_ISL_3734180, EPI_ISL_3734181, EPI_ISL_3734182, EPI_ISL_3734183, EPI_ISL_3734185, EPI_ISL_3734186, EPI_ISL_3734191, EPI_ISL_3734193, EPI_ISL_3734196, EPI_ISL_3734198, EPI_ISL_3734199, EPI_ISL_3734202, EPI_ISL_3734203, EPI_ISL_3734205, EPI_ISL_3734209, EPI_ISL_3734210, EPI_ISL_3734211, EPI_ISL_3734213, EPI_ISL_3734214, EPI_ISL_3734215, EPI_ISL_3734216, EPI_ISL_3734219, EPI_ISL_3734221, EPI_ISL_3734222, EPI_ISL_3734226, EPI_ISL_3734229, EPI_ISL_3734230, EPI_ISL_3734231, EPI_ISL_3734233, EPI_ISL_3734235, EPI_ISL_3734236, EPI_ISL_3734237, EPI_ISL_3734239, EPI_ISL_3734245, EPI_ISL_3734248, EPI_ISL_3734251, EPI_ISL_3734254, EPI_ISL_3734255, EPI_ISL_3797474, EPI_ISL_3797475, EPI_ISL_3797476, EPI_ISL_3797477, EPI_ISL_3797478, EPI_ISL_3797479, EPI_ISL_3797480, EPI_ISL_3797481, EPI_ISL_3797483, EPI_ISL_3797484, EPI_ISL_3797485, EPI_ISL_3797486, EPI_ISL_3797488, EPI_ISL_3797489, EPI_ISL_3797490, EPI_ISL_3797491, EPI_ISL_3797492, EPI_ISL_3797493, EPI_ISL_3797494, EPI_ISL_3797496, EPI_ISL_3797497, EPI_ISL_3797498, EPI_ISL_3797499, EPI_ISL_3797500, EPI_ISL_3797501, EPI_ISL_3797503, EPI_ISL_3797504, EPI_ISL_3797505, EPI_ISL_3797506, EPI_ISL_3797509, EPI_ISL_3797510, EPI_ISL_3797511, EPI_ISL_3797512, EPI_ISL_3797513, EPI_ISL_3797514, EPI_ISL_3797515, EPI_ISL_3797517, EPI_ISL_3797518, EPI_ISL_3797519, EPI_ISL_3797524, EPI_ISL_3797525, EPI_ISL_3797527, EPI_ISL_3797528, EPI_ISL_3797529, EPI_ISL_3797532, EPI_ISL_3797534, EPI_ISL_3797538, EPI_ISL_3797540, EPI_ISL_3797541, EPI_ISL_3797545, EPI_ISL_3797546, EPI_ISL_3797547, EPI_ISL_3797629, EPI_ISL_3797630, EPI_ISL_3797631, EPI_ISL_3797632, EPI_ISL_3797633, EPI_ISL_3797634, EPI_ISL_3797635, EPI_ISL_3797636, EPI_ISL_3797638, EPI_ISL_3797639, EPI_ISL_3797640, EPI_ISL_3797641, EPI_ISL_3797642, EPI_ISL_3797643, EPI_ISL_3797645, EPI_ISL_3797646, EPI_ISL_3797647, EPI_ISL_3797648, EPI_ISL_3797649, EPI_ISL_3797650, EPI_ISL_3797652, EPI_ISL_3797653, EPI_ISL_3797655, EPI_ISL_3797656, EPI_ISL_3797657, EPI_ISL_3797658, EPI_ISL_3797659, EPI_ISL_3797660, EPI_ISL_3797661, EPI_ISL_3797663, EPI_ISL_3797664, EPI_ISL_3797665, EPI_ISL_3797666, EPI_ISL_3797667, EPI_ISL_3797668, EPI_ISL_3797669, EPI_ISL_3797670, EPI_ISL_3797671, EPI_ISL_3797672, EPI_ISL_3797674, EPI_ISL_3797675, EPI_ISL_3797676, EPI_ISL_3797678, EPI_ISL_3797679, EPI_ISL_3797680, EPI_ISL_3797681, EPI_ISL_3797682, EPI_ISL_3797683, EPI_ISL_3797684, EPI_ISL_3797685, EPI_ISL_3797686, EPI_ISL_3797687, EPI_ISL_3797688, EPI_ISL_3797689, EPI_ISL_3797690, EPI_ISL_3797691, EPI_ISL_3797692, EPI_ISL_3797693, EPI_ISL_3797694, EPI_ISL_3797695, EPI_ISL_3797696, EPI_ISL_3797697, EPI_ISL_3797698, EPI_ISL_3946319, EPI_ISL_3946320, EPI_ISL_3946321, EPI_ISL_3946322, EPI_ISL_3946323, EPI_ISL_3946324, EPI_ISL_3946325, EPI_ISL_3946326, EPI_ISL_3946327, EPI_ISL_3946328, EPI_ISL_3946329, EPI_ISL_3946330, EPI_ISL_3946331, EPI_ISL_3946332, EPI_ISL_3946333, EPI_ISL_3946334, EPI_ISL_3946335, EPI_ISL_3946336, EPI_ISL_3946337, EPI_ISL_3946338, EPI_ISL_3946339, EPI_ISL_3946340, EPI_ISL_3946341, EPI_ISL_3946342, EPI_ISL_3946343, EPI_ISL_3946344, EPI_ISL_3946345, EPI_ISL_3946346, EPI_ISL_3946347, EPI_ISL_3946348, EPI_ISL_3946349, EPI_ISL_3946350, EPI_ISL_3946351, EPI_ISL_3946352, EPI_ISL_3946353, EPI_ISL_3946354, EPI_ISL_3946355, EPI_ISL_3946356, EPI_ISL_3946357, EPI_ISL_3946358, EPI_ISL_3946359, EPI_ISL_3946360, EPI_ISL_3946361, EPI_ISL_3946362, EPI_ISL_3946363, EPI_ISL_3946364, EPI_ISL_3946365, EPI_ISL_3946366, EPI_ISL_3946367, EPI_ISL_3946368, EPI_ISL_3946369, EPI_ISL_3946370, EPI_ISL_3946371, EPI_ISL_3946372, EPI_ISL_3946373, EPI_ISL_3946374, EPI_ISL_3946375, EPI_ISL_3946376, EPI_ISL_3946377, EPI_ISL_3946378, EPI_ISL_3946379, EPI_ISL_3946384, EPI_ISL_3946385, EPI_ISL_3946386, EPI_ISL_3946387, EPI_ISL_3946388, EPI_ISL_3946389, EPI_ISL_3946392, EPI_ISL_3946393, EPI_ISL_3946394, EPI_ISL_3946395, EPI_ISL_3946397, EPI_ISL_3946398, EPI_ISL_3946399, EPI_ISL_3946400, EPI_ISL_3946401, EPI_ISL_3946402, EPI_ISL_3946403, EPI_ISL_3946404, EPI_ISL_3946405, EPI_ISL_3946406, EPI_ISL_3946407, EPI_ISL_3946408, EPI_ISL_3946409, EPI_ISL_3946410, EPI_ISL_3946411, EPI_ISL_3946412, EPI_ISL_3946413, EPI_ISL_3946414, EPI_ISL_3946415, EPI_ISL_3946416, EPI_ISL_3946417, EPI_ISL_3946418, EPI_ISL_3946419, EPI_ISL_3946420, EPI_ISL_3946422, EPI_ISL_3946423, EPI_ISL_3946424, EPI_ISL_3946425, EPI_ISL_3946426, EPI_ISL_3946427, EPI_ISL_3946428, EPI_ISL_3946429, EPI_ISL_3946430, EPI_ISL_3946431, EPI_ISL_3946433, EPI_ISL_3946434, EPI_ISL_3946435, EPI_ISL_3946436, EPI_ISL_3946437, EPI_ISL_3946438, EPI_ISL_3946439, EPI_ISL_3946441, EPI_ISL_3946442, EPI_ISL_3946443, EPI_ISL_3946444, EPI_ISL_3946445, EPI_ISL_3946446, EPI_ISL_3946447, EPI_ISL_3946448, EPI_ISL_3946449, EPI_ISL_3946450, EPI_ISL_3946451, EPI_ISL_3946452, EPI_ISL_3946453, EPI_ISL_3946454, EPI_ISL_3946455, EPI_ISL_3946456, EPI_ISL_3946457, EPI_ISL_3946458, EPI_ISL_3946460, EPI_ISL_3946461, EPI_ISL_3946463, EPI_ISL_3946464, EPI_ISL_3946466, EPI_ISL_3946467, EPI_ISL_3946468, EPI_ISL_3946469, EPI_ISL_3946470, EPI_ISL_3946471, EPI_ISL_3946472, EPI_ISL_3946473, EPI_ISL_3946474, EPI_ISL_3946475, EPI_ISL_3946476, EPI_ISL_3946477, EPI_ISL_3946478, EPI_ISL_3946479, EPI_ISL_3946480, EPI_ISL_3946481, EPI_ISL_3946482, EPI_ISL_3946483, EPI_ISL_3946484, EPI_ISL_3946486, EPI_ISL_3946487, EPI_ISL_3946488, EPI_ISL_3946489, EPI_ISL_3946490, EPI_ISL_3946491, EPI_ISL_3946492, EPI_ISL_3946493, EPI_ISL_3946494, EPI_ISL_3946495, EPI_ISL_3946499, EPI_ISL_3946500, EPI_ISL_3946501, EPI_ISL_3946503, EPI_ISL_3946504, EPI_ISL_3946505, EPI_ISL_3946506, EPI_ISL_3946507, EPI_ISL_3946509, EPI_ISL_3946510, EPI_ISL_3946511, EPI_ISL_3946512, EPI_ISL_3946513, EPI_ISL_3946514, EPI_ISL_3946515, EPI_ISL_3946516, EPI_ISL_3946518, EPI_ISL_3946519, EPI_ISL_3946520, EPI_ISL_3946521, EPI_ISL_3946522, EPI_ISL_3946523, EPI_ISL_3946524, EPI_ISL_3946525, EPI_ISL_3946527, EPI_ISL_3946528, EPI_ISL_4070384, EPI_ISL_4070385, EPI_ISL_4070386, EPI_ISL_4070387, EPI_ISL_4070389, EPI_ISL_4070391, EPI_ISL_4070392, EPI_ISL_4070393, EPI_ISL_4070394, EPI_ISL_4070395, EPI_ISL_4070397, EPI_ISL_4070398, EPI_ISL_4070400, EPI_ISL_4070401, EPI_ISL_4070403, EPI_ISL_4070404, EPI_ISL_4070405, EPI_ISL_4070406, EPI_ISL_4070408, EPI_ISL_4070411, EPI_ISL_4070413, EPI_ISL_4070415, EPI_ISL_4070417, EPI_ISL_4070418, EPI_ISL_4070419, EPI_ISL_4070420, EPI_ISL_4070421, EPI_ISL_4070422, EPI_ISL_4070423, EPI_ISL_4070424, EPI_ISL_4070425, EPI_ISL_4070426, EPI_ISL_4070428, EPI_ISL_4070430, EPI_ISL_4070431, EPI_ISL_4070432, EPI_ISL_4070434, EPI_ISL_4070435, EPI_ISL_4070436, EPI_ISL_4070437, EPI_ISL_4070439, EPI_ISL_4070440, EPI_ISL_4070441, EPI_ISL_4070442, EPI_ISL_4070443, EPI_ISL_4070444, EPI_ISL_4070445, EPI_ISL_4070448, EPI_ISL_4070450, EPI_ISL_4070481, EPI_ISL_4070482, EPI_ISL_4070483, EPI_ISL_4070486, EPI_ISL_4070488, EPI_ISL_4070489, EPI_ISL_4070490, EPI_ISL_4070491, EPI_ISL_4070492, EPI_ISL_4070493, EPI_ISL_4070494, EPI_ISL_4070495, EPI_ISL_4070496, EPI_ISL_4070497, EPI_ISL_4070498, EPI_ISL_4070499, EPI_ISL_4070500, EPI_ISL_4070501, EPI_ISL_4070502, EPI_ISL_4070503, EPI_ISL_4070504, EPI_ISL_4070505, EPI_ISL_4070506, EPI_ISL_4070507, EPI_ISL_4070508, EPI_ISL_4070509, EPI_ISL_4070510, EPI_ISL_4070511, EPI_ISL_4070512, EPI_ISL_4070513, EPI_ISL_4070514, EPI_ISL_4070515, EPI_ISL_4070516, EPI_ISL_4070517, EPI_ISL_4070518, EPI_ISL_4070519, EPI_ISL_4070520, EPI_ISL_4070521, EPI_ISL_4070522, EPI_ISL_4070523, EPI_ISL_4070524, EPI_ISL_4070525, EPI_ISL_4070526, EPI_ISL_4070528, EPI_ISL_4070529, EPI_ISL_4070530, EPI_ISL_4070531, EPI_ISL_4070532, EPI_ISL_4070533, EPI_ISL_4070534, EPI_ISL_4070535, EPI_ISL_4070536, EPI_ISL_4070537, EPI_ISL_4070538, EPI_ISL_4070539, EPI_ISL_4070540, EPI_ISL_4070541, EPI_ISL_4070542, EPI_ISL_4070543, EPI_ISL_4070544, EPI_ISL_4070545, EPI_ISL_4070546, EPI_ISL_4070548, EPI_ISL_4070549, EPI_ISL_4070550, EPI_ISL_4070551, EPI_ISL_4070552, EPI_ISL_4070553, EPI_ISL_4070554, EPI_ISL_4070555, EPI_ISL_4070557, EPI_ISL_4070558, EPI_ISL_4070559, EPI_ISL_4070560, EPI_ISL_4070561, EPI_ISL_4070562, EPI_ISL_4070563, EPI_ISL_4070564, EPI_ISL_4070566, EPI_ISL_4070567, EPI_ISL_4070568, EPI_ISL_4070569, EPI_ISL_4070570, EPI_ISL_4070571, EPI_ISL_4070572, EPI_ISL_4070574, EPI_ISL_4070575, EPI_ISL_4070576, EPI_ISL_4070577, EPI_ISL_4070578, EPI_ISL_4070579, EPI_ISL_4070580, EPI_ISL_4070581, EPI_ISL_4070583, EPI_ISL_4070584, EPI_ISL_4070585, EPI_ISL_4070586, EPI_ISL_4070587, EPI_ISL_4070588, EPI_ISL_4070589, EPI_ISL_4070590, EPI_ISL_4070591, EPI_ISL_4070593, EPI_ISL_4070594, EPI_ISL_4070595, EPI_ISL_4070596, EPI_ISL_4070597, EPI_ISL_4070598, EPI_ISL_4070599, EPI_ISL_4070600, EPI_ISL_4070601, EPI_ISL_4070602, EPI_ISL_4070603, EPI_ISL_4070604, EPI_ISL_4070605, EPI_ISL_4070606, EPI_ISL_4070607, EPI_ISL_4070609, EPI_ISL_4070610, EPI_ISL_4070613, EPI_ISL_4070615, EPI_ISL_4070616, EPI_ISL_4070617, EPI_ISL_4070618, EPI_ISL_4070619, EPI_ISL_4070620, EPI_ISL_4070622, EPI_ISL_4070624, EPI_ISL_4070625, EPI_ISL_4070626, EPI_ISL_4070627, EPI_ISL_4070628, EPI_ISL_4070629, EPI_ISL_4070630, EPI_ISL_4070631, EPI_ISL_4070632, EPI_ISL_4070633, EPI_ISL_4070634, EPI_ISL_4070636, EPI_ISL_4070637, EPI_ISL_4070638, EPI_ISL_4070639, EPI_ISL_4070640, EPI_ISL_4070642, EPI_ISL_4070643, EPI_ISL_4070644, EPI_ISL_4070645, EPI_ISL_4070646, EPI_ISL_4070648, EPI_ISL_4070649, EPI_ISL_4070650, EPI_ISL_4070651, EPI_ISL_4070652, EPI_ISL_4070656, EPI_ISL_4070657, EPI_ISL_4070658, EPI_ISL_4070659, EPI_ISL_4070661, EPI_ISL_4070662, EPI_ISL_4070663, EPI_ISL_4070664, EPI_ISL_4070665, EPI_ISL_4070666, EPI_ISL_4070667, EPI_ISL_4070668, EPI_ISL_4070669, EPI_ISL_4070670, EPI_ISL_4070671, EPI_ISL_4070672, EPI_ISL_4070673, EPI_ISL_4070674, EPI_ISL_4070675, EPI_ISL_4070677, EPI_ISL_4070678, EPI_ISL_4070679, EPI_ISL_4070680, EPI_ISL_4070681, EPI_ISL_4070684, EPI_ISL_4070687, EPI_ISL_4070688, EPI_ISL_4070689, EPI_ISL_4070690, EPI_ISL_4070691, EPI_ISL_4070692, EPI_ISL_4070695, EPI_ISL_4070697, EPI_ISL_4070698, EPI_ISL_4070699, EPI_ISL_4070701, EPI_ISL_4070702, EPI_ISL_4070705, EPI_ISL_4070706, EPI_ISL_4070708, EPI_ISL_4070709, EPI_ISL_4070711, EPI_ISL_4070712, EPI_ISL_4070715, EPI_ISL_4070716, EPI_ISL_4070717, EPI_ISL_4070718, EPI_ISL_4070719, EPI_ISL_4070720, EPI_ISL_4070722, EPI_ISL_4070723, EPI_ISL_4070724, EPI_ISL_4070725, EPI_ISL_4070726, EPI_ISL_4070729, EPI_ISL_4070730, EPI_ISL_4070731, EPI_ISL_4070732, EPI_ISL_4070733, EPI_ISL_4070734, EPI_ISL_4070735, EPI_ISL_4070738, EPI_ISL_4070739, EPI_ISL_4070740, EPI_ISL_4070741, EPI_ISL_4070742, EPI_ISL_4070743, EPI_ISL_4070744, EPI_ISL_4070745, EPI_ISL_4070746, EPI_ISL_4070747, EPI_ISL_4070748, EPI_ISL_4070752, EPI_ISL_4070753, EPI_ISL_4070757, EPI_ISL_4070758, EPI_ISL_4070759, EPI_ISL_4070761, EPI_ISL_4070763, EPI_ISL_4070764, EPI_ISL_4070765, EPI_ISL_4070766, EPI_ISL_4070767, EPI_ISL_4070769, EPI_ISL_4070770, EPI_ISL_4070771, EPI_ISL_4070772, EPI_ISL_4070773, EPI_ISL_4070774, EPI_ISL_4070775, EPI_ISL_4070776, EPI_ISL_4070777, EPI_ISL_4070779, EPI_ISL_4070780, EPI_ISL_4070781, EPI_ISL_4070782, EPI_ISL_4070783, EPI_ISL_4070784, EPI_ISL_4070785, EPI_ISL_4070786, EPI_ISL_4070787, EPI_ISL_4070789, EPI_ISL_4070790, EPI_ISL_4070791, EPI_ISL_4070792, EPI_ISL_4070793, EPI_ISL_4070795, EPI_ISL_4070796, EPI_ISL_4070798, EPI_ISL_4070799, EPI_ISL_4070800, EPI_ISL_4070801, EPI_ISL_4070803, EPI_ISL_4070805, EPI_ISL_4070806, EPI_ISL_4070807, EPI_ISL_4070808, EPI_ISL_4070809, EPI_ISL_4070810, EPI_ISL_4070811, EPI_ISL_4070812, EPI_ISL_4070814, EPI_ISL_4070815, EPI_ISL_4070817, EPI_ISL_4070818, EPI_ISL_4070819, EPI_ISL_4070820, EPI_ISL_4070821, EPI_ISL_4070822, EPI_ISL_4070823, EPI_ISL_4070824, EPI_ISL_4070825, EPI_ISL_4070826, EPI_ISL_4070827, EPI_ISL_4070828, EPI_ISL_4070829, EPI_ISL_4070831, EPI_ISL_4070833, EPI_ISL_4070834, EPI_ISL_4070835, EPI_ISL_4070836, EPI_ISL_4070837, EPI_ISL_4070838, EPI_ISL_4070839, EPI_ISL_4070840, EPI_ISL_4070841, EPI_ISL_4070842, EPI_ISL_4070843, EPI_ISL_4070845, EPI_ISL_4174969, EPI_ISL_4174973, EPI_ISL_4174975, EPI_ISL_4174976, EPI_ISL_4174978, EPI_ISL_4174980, EPI_ISL_4174982, EPI_ISL_4174984, EPI_ISL_4174985, EPI_ISL_4174987, EPI_ISL_4174989, EPI_ISL_4174991, EPI_ISL_4174992, EPI_ISL_4174994, EPI_ISL_4174996, EPI_ISL_4174997, EPI_ISL_4174999, EPI_ISL_4175001, EPI_ISL_4175003, EPI_ISL_4175004, EPI_ISL_4175006, EPI_ISL_4175008, EPI_ISL_4175011, EPI_ISL_4175013, EPI_ISL_4175015, EPI_ISL_4175016, EPI_ISL_4175018, EPI_ISL_4175020, EPI_ISL_4175021, EPI_ISL_4175023, EPI_ISL_4175025, EPI_ISL_4175027, EPI_ISL_4175028, EPI_ISL_4175030, EPI_ISL_4175032, EPI_ISL_4175034, EPI_ISL_4175035, EPI_ISL_4175036, EPI_ISL_4175037, EPI_ISL_4175038, EPI_ISL_4175041, EPI_ISL_4175043, EPI_ISL_4175046, EPI_ISL_4175049, EPI_ISL_4175052, EPI_ISL_4175055, EPI_ISL_4175057, EPI_ISL_4175059, EPI_ISL_4175061, EPI_ISL_4175063, EPI_ISL_4175065, EPI_ISL_4175067, EPI_ISL_4175068, EPI_ISL_4175070, EPI_ISL_4175072, EPI_ISL_4175073, EPI_ISL_4175075, EPI_ISL_4175077, EPI_ISL_4175079, EPI_ISL_4175080, EPI_ISL_4175082, EPI_ISL_4175084, EPI_ISL_4175086, EPI_ISL_4175088, EPI_ISL_4175090, EPI_ISL_4175091, EPI_ISL_4175093, EPI_ISL_4175097, EPI_ISL_4175098, EPI_ISL_4175100, EPI_ISL_4175103, EPI_ISL_4175105, EPI_ISL_4175107, EPI_ISL_4175109, EPI_ISL_4175111, EPI_ISL_4175113, EPI_ISL_4175115, EPI_ISL_4258746, EPI_ISL_4258747, EPI_ISL_4258748, EPI_ISL_4258749, EPI_ISL_4258750, EPI_ISL_4258753, EPI_ISL_4258754, EPI_ISL_4258755, EPI_ISL_4258756, EPI_ISL_4258757, EPI_ISL_4258758, EPI_ISL_4258759, EPI_ISL_4258760, EPI_ISL_4258761, EPI_ISL_4258762, EPI_ISL_4258763, EPI_ISL_4258764, EPI_ISL_4258765, EPI_ISL_4258766, EPI_ISL_4258767, EPI_ISL_4258768, EPI_ISL_4258769, EPI_ISL_4258770, EPI_ISL_4258771, EPI_ISL_4258773, EPI_ISL_4258774, EPI_ISL_4258775, EPI_ISL_4258776, EPI_ISL_4258777, EPI_ISL_4258778, EPI_ISL_4258779, EPI_ISL_4258780, EPI_ISL_4258781, EPI_ISL_4258782, EPI_ISL_4258783, EPI_ISL_4258784, EPI_ISL_4258785, EPI_ISL_4258786, EPI_ISL_4258787, EPI_ISL_4258788, EPI_ISL_4258789, EPI_ISL_4258790, EPI_ISL_4258791, EPI_ISL_4258792, EPI_ISL_4258793, EPI_ISL_4258794, EPI_ISL_4258795, EPI_ISL_4258796, EPI_ISL_4258797, EPI_ISL_4258798, EPI_ISL_4258799, EPI_ISL_4258800, EPI_ISL_4258801, EPI_ISL_4258802, EPI_ISL_4258803, EPI_ISL_4258804, EPI_ISL_4258805, EPI_ISL_4258806, EPI_ISL_4258807, EPI_ISL_4258808, EPI_ISL_4258809, EPI_ISL_4258810, EPI_ISL_4258811, EPI_ISL_4258812, EPI_ISL_4258813, EPI_ISL_4258814, EPI_ISL_4258815, EPI_ISL_4258816, EPI_ISL_4258818, EPI_ISL_4258819, EPI_ISL_4258820, EPI_ISL_4258821, EPI_ISL_4258822, EPI_ISL_4258823, EPI_ISL_4258824, EPI_ISL_4258826, EPI_ISL_4258827, EPI_ISL_4258828, EPI_ISL_4258829, EPI_ISL_4258830, EPI_ISL_4258831, EPI_ISL_4258832, EPI_ISL_4258833, EPI_ISL_4258834, EPI_ISL_4258835, EPI_ISL_4258836, EPI_ISL_4258837, EPI_ISL_4258838, EPI_ISL_4258839, EPI_ISL_4258840, EPI_ISL_4258841, EPI_ISL_4258842, EPI_ISL_4258843, EPI_ISL_4258844, EPI_ISL_4258845, EPI_ISL_4258846, EPI_ISL_4258847, EPI_ISL_4258848, EPI_ISL_4258849, EPI_ISL_4258850, EPI_ISL_4258851, EPI_ISL_4258852, EPI_ISL_4258853, EPI_ISL_4258854, EPI_ISL_4258855, EPI_ISL_4258856, EPI_ISL_4258857, EPI_ISL_4258859, EPI_ISL_4258860, EPI_ISL_4258861, EPI_ISL_4258862, EPI_ISL_4258863, EPI_ISL_4258864, EPI_ISL_4258865, EPI_ISL_4258866, EPI_ISL_4258867, EPI_ISL_4258868, EPI_ISL_4258869, EPI_ISL_4258870, EPI_ISL_4258871, EPI_ISL_4258872, EPI_ISL_4258873, EPI_ISL_4258874, EPI_ISL_4258875, EPI_ISL_4258877, EPI_ISL_4258878, EPI_ISL_4258879, EPI_ISL_4330464, EPI_ISL_4330465, EPI_ISL_4330466, EPI_ISL_4330467, EPI_ISL_4330468, EPI_ISL_4330469, EPI_ISL_4330470, EPI_ISL_4330471, EPI_ISL_4330472, EPI_ISL_4330473, EPI_ISL_4330474, EPI_ISL_4330475, EPI_ISL_4330476, EPI_ISL_4330477, EPI_ISL_4330478, EPI_ISL_4330479, EPI_ISL_4330481, EPI_ISL_4330482, EPI_ISL_4330483, EPI_ISL_4330484, EPI_ISL_4330485, EPI_ISL_4330486, EPI_ISL_4330487, EPI_ISL_4330488, EPI_ISL_4330490, EPI_ISL_4330491, EPI_ISL_4330492, EPI_ISL_4330493, EPI_ISL_4330494, EPI_ISL_4330495, EPI_ISL_4330496, EPI_ISL_4330497, EPI_ISL_4330498, EPI_ISL_4330499, EPI_ISL_4330500, EPI_ISL_4330502, EPI_ISL_4330503, EPI_ISL_4330504, EPI_ISL_4330505, EPI_ISL_4330506, EPI_ISL_4330507, EPI_ISL_4330508, EPI_ISL_4330509, EPI_ISL_4330511, EPI_ISL_4330512, EPI_ISL_4330513, EPI_ISL_4330514, EPI_ISL_4330515, EPI_ISL_4330516, EPI_ISL_4330517, EPI_ISL_4330518, EPI_ISL_4330519, EPI_ISL_4330520, EPI_ISL_4330521, EPI_ISL_4330522, EPI_ISL_4330523, EPI_ISL_4330524, EPI_ISL_4330525, EPI_ISL_4330526, EPI_ISL_4330527, EPI_ISL_4330528, EPI_ISL_4330529, EPI_ISL_4330531, EPI_ISL_4330532, EPI_ISL_4330533, EPI_ISL_4330534, EPI_ISL_4330535, EPI_ISL_4330536, EPI_ISL_4330537, EPI_ISL_4330538, EPI_ISL_4330539, EPI_ISL_4330540, EPI_ISL_4330541, EPI_ISL_4330542, EPI_ISL_4330543, EPI_ISL_4330544, EPI_ISL_4330545, EPI_ISL_4330546, EPI_ISL_4330547, EPI_ISL_4330548, EPI_ISL_4330549, EPI_ISL_4330550, EPI_ISL_4330552, EPI_ISL_4330553, EPI_ISL_4330554, EPI_ISL_4330555, EPI_ISL_4330556, EPI_ISL_4330557, EPI_ISL_4330558, EPI_ISL_4330559, EPI_ISL_4330560, EPI_ISL_4330562, EPI_ISL_4330563, EPI_ISL_4330565, EPI_ISL_4330566, EPI_ISL_4330567, EPI_ISL_4330568, EPI_ISL_4330569, EPI_ISL_4330571, EPI_ISL_4330572, EPI_ISL_4330573, EPI_ISL_4330575, EPI_ISL_4330576, EPI_ISL_4330578, EPI_ISL_4330579, EPI_ISL_4330580, EPI_ISL_4330581, EPI_ISL_4330582, EPI_ISL_4330583, EPI_ISL_4330584, EPI_ISL_4330585, EPI_ISL_4330587, EPI_ISL_4330588, EPI_ISL_4330591, EPI_ISL_4330598, EPI_ISL_4330601, EPI_ISL_4330610, EPI_ISL_4330611, EPI_ISL_4330621, EPI_ISL_4535318, EPI_ISL_4535319, EPI_ISL_4535320, EPI_ISL_4535321, EPI_ISL_4535322, EPI_ISL_4535323, EPI_ISL_4535324, EPI_ISL_4535325, EPI_ISL_4535326, EPI_ISL_4535327, EPI_ISL_4535328, EPI_ISL_4535329, EPI_ISL_4535330, EPI_ISL_4535331, EPI_ISL_4535332, EPI_ISL_4535333, EPI_ISL_4535334, EPI_ISL_4535336, EPI_ISL_4535337, EPI_ISL_4535338, EPI_ISL_4535339, EPI_ISL_4535340, EPI_ISL_4535341, EPI_ISL_4535342, EPI_ISL_4535343, EPI_ISL_4535344, EPI_ISL_4535345, EPI_ISL_4535346, EPI_ISL_4535347, EPI_ISL_4535348, EPI_ISL_4535349, EPI_ISL_4535351, EPI_ISL_4535352, EPI_ISL_4535354, EPI_ISL_4535356, EPI_ISL_4535358, EPI_ISL_4535359, EPI_ISL_4535361, EPI_ISL_4535363, EPI_ISL_4535364, EPI_ISL_4535366, EPI_ISL_4535368, EPI_ISL_4535370, EPI_ISL_4535372, EPI_ISL_4535374, EPI_ISL_4535376, EPI_ISL_4535378, EPI_ISL_4535379, EPI_ISL_4535381, EPI_ISL_4535383, EPI_ISL_4535384, EPI_ISL_4535517, EPI_ISL_4535518, EPI_ISL_4535520, EPI_ISL_4535522, EPI_ISL_4535524, EPI_ISL_4535526, EPI_ISL_4535529, EPI_ISL_4535530, EPI_ISL_4535532, EPI_ISL_4535534, EPI_ISL_4535537, EPI_ISL_4535538, EPI_ISL_4535541, EPI_ISL_4535542, EPI_ISL_4535544, EPI_ISL_4535546, EPI_ISL_4535548, EPI_ISL_4535550, EPI_ISL_4535552, EPI_ISL_4535554, EPI_ISL_4535556, EPI_ISL_4535558, EPI_ISL_4535560, EPI_ISL_4535562, EPI_ISL_4535564, EPI_ISL_4535566, EPI_ISL_4535568, EPI_ISL_4535570, EPI_ISL_4535572, EPI_ISL_4535573, EPI_ISL_4535575, EPI_ISL_4535577, EPI_ISL_4535578, EPI_ISL_4535580, EPI_ISL_4535582, EPI_ISL_4535584, EPI_ISL_4535586, EPI_ISL_4535588, EPI_ISL_4535590, EPI_ISL_4535592, EPI_ISL_4535594, EPI_ISL_4535597, EPI_ISL_4535598, EPI_ISL_4535600, EPI_ISL_4535602, EPI_ISL_4535604, EPI_ISL_4535606, EPI_ISL_4535608, EPI_ISL_4535612, EPI_ISL_4535614, EPI_ISL_4535615, EPI_ISL_4535617, EPI_ISL_4535619, EPI_ISL_4535620, EPI_ISL_4535622, EPI_ISL_4535624, EPI_ISL_4535626, EPI_ISL_4535628, EPI_ISL_4535630, EPI_ISL_4535633, EPI_ISL_4535634, EPI_ISL_4535636, EPI_ISL_4535638, EPI_ISL_4535639, EPI_ISL_4535641, EPI_ISL_4535642, EPI_ISL_4535644, EPI_ISL_4535647, EPI_ISL_4535648, EPI_ISL_4535650, EPI_ISL_4535653, EPI_ISL_4535654, EPI_ISL_4535656, EPI_ISL_4535658, EPI_ISL_4535660, EPI_ISL_4535662, EPI_ISL_4535665, EPI_ISL_4535666, EPI_ISL_4535668, EPI_ISL_4535779, EPI_ISL_4535780, EPI_ISL_4535782, EPI_ISL_4535785, EPI_ISL_4535786, EPI_ISL_4535788, EPI_ISL_4535790, EPI_ISL_4535793, EPI_ISL_4535794, EPI_ISL_4535796, EPI_ISL_4535799, EPI_ISL_4535800, EPI_ISL_4535802, EPI_ISL_4535804, EPI_ISL_4535806, EPI_ISL_4535809, EPI_ISL_4535810, EPI_ISL_4535812, EPI_ISL_4535814, EPI_ISL_4535817, EPI_ISL_4535818, EPI_ISL_4535820, EPI_ISL_4535822, EPI_ISL_4535824, EPI_ISL_4535826, EPI_ISL_4535828, EPI_ISL_4535830, EPI_ISL_4535832, EPI_ISL_4535834, EPI_ISL_4535836, EPI_ISL_4535838, EPI_ISL_4535840, EPI_ISL_4535842, EPI_ISL_4535844, EPI_ISL_4535846, EPI_ISL_4535848, EPI_ISL_4535852, EPI_ISL_4535854, EPI_ISL_4535856, EPI_ISL_4535858, EPI_ISL_4535860, EPI_ISL_4535862, EPI_ISL_4535864, EPI_ISL_4535866, EPI_ISL_4535868, EPI_ISL_4535870, EPI_ISL_4535872, EPI_ISL_4535874, EPI_ISL_4535875, EPI_ISL_4535879, EPI_ISL_4535880, EPI_ISL_4535883, EPI_ISL_4535884, EPI_ISL_4535886, EPI_ISL_4535888, EPI_ISL_4535890, EPI_ISL_4535892, EPI_ISL_4535894, EPI_ISL_4535897, EPI_ISL_4535898, EPI_ISL_4535900, EPI_ISL_4535902, EPI_ISL_4535904, EPI_ISL_4535906, EPI_ISL_4535908, EPI_ISL_4535910, EPI_ISL_4535913, EPI_ISL_4535914, EPI_ISL_4535916, EPI_ISL_4535918, EPI_ISL_4535924, EPI_ISL_4535926, EPI_ISL_4535928, EPI_ISL_4535932, EPI_ISL_4535934, EPI_ISL_4535952, EPI_ISL_4535954, EPI_ISL_4535956, EPI_ISL_4535958, EPI_ISL_4535960, EPI_ISL_4535961, EPI_ISL_4535963, EPI_ISL_4535965, EPI_ISL_4535967, EPI_ISL_4535968, EPI_ISL_4535970, EPI_ISL_4535971, EPI_ISL_4535973, EPI_ISL_4535974, EPI_ISL_4535976, EPI_ISL_4535978, EPI_ISL_4535980, EPI_ISL_4535982, EPI_ISL_4535984, EPI_ISL_4535985, EPI_ISL_4535987, EPI_ISL_4535989, EPI_ISL_4535991, EPI_ISL_4535992, EPI_ISL_4535994, EPI_ISL_4535996, EPI_ISL_4535997, EPI_ISL_4535999, EPI_ISL_4536001, EPI_ISL_4536003, EPI_ISL_4536004, EPI_ISL_4536006, EPI_ISL_4536008, EPI_ISL_4536010, EPI_ISL_4536012, EPI_ISL_4536014, EPI_ISL_4536016, EPI_ISL_4536018, EPI_ISL_4536020, EPI_ISL_4536021, EPI_ISL_4536023, EPI_ISL_4536025, EPI_ISL_4536026, EPI_ISL_4536028, EPI_ISL_4536031, EPI_ISL_4536033, EPI_ISL_4536035, EPI_ISL_4536036, EPI_ISL_4536038, EPI_ISL_4536040, EPI_ISL_4536042, EPI_ISL_4536043, EPI_ISL_4536045, EPI_ISL_4536047, EPI_ISL_4536049, EPI_ISL_4536050, EPI_ISL_4536052, EPI_ISL_4536054, EPI_ISL_4536056, EPI_ISL_4536058, EPI_ISL_4536060, EPI_ISL_4536062, EPI_ISL_4536063, EPI_ISL_4536065, EPI_ISL_4536067, EPI_ISL_4536068, EPI_ISL_4536070, EPI_ISL_4536072, EPI_ISL_4536074, EPI_ISL_4536077, EPI_ISL_4536079, EPI_ISL_4536081, EPI_ISL_4536082, EPI_ISL_4536084, EPI_ISL_4536085, EPI_ISL_4536087, EPI_ISL_4536089, EPI_ISL_4536090, EPI_ISL_4536092, EPI_ISL_4536094, EPI_ISL_4536095, EPI_ISL_4536097, EPI_ISL_4536099, EPI_ISL_4536100, EPI_ISL_4536102, EPI_ISL_4536104, EPI_ISL_4676900, EPI_ISL_4676905, EPI_ISL_4676913, EPI_ISL_4676925, EPI_ISL_4676934, EPI_ISL_4676950, EPI_ISL_4676963, EPI_ISL_4676965, EPI_ISL_4676980, EPI_ISL_4676997, EPI_ISL_4677002, EPI_ISL_4677013, EPI_ISL_4677030, EPI_ISL_4677049, EPI_ISL_4677065, EPI_ISL_4677069, EPI_ISL_4677074, EPI_ISL_4677086, EPI_ISL_4677112, EPI_ISL_4677120, EPI_ISL_4677126, EPI_ISL_4677142, EPI_ISL_4677156, EPI_ISL_4677163, EPI_ISL_4677176, EPI_ISL_4677186, EPI_ISL_4677199, EPI_ISL_4677209, EPI_ISL_4677216, EPI_ISL_4677226, EPI_ISL_4677240, EPI_ISL_4677249, EPI_ISL_4677269, EPI_ISL_4677284, EPI_ISL_4677297, EPI_ISL_4677314, EPI_ISL_4677319, EPI_ISL_4677325, EPI_ISL_4677335, EPI_ISL_4677351, EPI_ISL_4677358, EPI_ISL_4677367, EPI_ISL_4677380, EPI_ISL_4677391, EPI_ISL_4677396, EPI_ISL_4677405, EPI_ISL_4677426, EPI_ISL_4677434, EPI_ISL_4677445, EPI_ISL_4677455, EPI_ISL_4677467, EPI_ISL_4677474, EPI_ISL_4677483, EPI_ISL_4677493, EPI_ISL_4677502, EPI_ISL_4677508, EPI_ISL_4677520, EPI_ISL_4677526, EPI_ISL_4677541, EPI_ISL_4677554, EPI_ISL_4677564, EPI_ISL_4677573, EPI_ISL_4677587, EPI_ISL_4677601, EPI_ISL_4677614, EPI_ISL_4677623, EPI_ISL_4677638, EPI_ISL_4677646, EPI_ISL_4677654, EPI_ISL_4816620, EPI_ISL_4816621, EPI_ISL_4816622, EPI_ISL_4816623, EPI_ISL_4816624, EPI_ISL_4816625, EPI_ISL_4816626, EPI_ISL_4816627, EPI_ISL_4816628, EPI_ISL_4816629, EPI_ISL_4816630, EPI_ISL_4816631, EPI_ISL_4816632, EPI_ISL_4816633, EPI_ISL_4816634, EPI_ISL_4816635, EPI_ISL_4816636, EPI_ISL_4816637, EPI_ISL_4816638, EPI_ISL_4816639, EPI_ISL_4816640, EPI_ISL_4816641, EPI_ISL_4816642, EPI_ISL_4816643, EPI_ISL_4816644, EPI_ISL_4816645, EPI_ISL_4816646, EPI_ISL_4816647, EPI_ISL_4816648, EPI_ISL_4816649, EPI_ISL_4816650, EPI_ISL_4816651, EPI_ISL_4816652, EPI_ISL_4816653, EPI_ISL_4816654, EPI_ISL_4816655, EPI_ISL_4816656, EPI_ISL_4816657, EPI_ISL_4816658, EPI_ISL_4816659, EPI_ISL_4816660, EPI_ISL_4816661, EPI_ISL_4816662, EPI_ISL_4816664, EPI_ISL_4816665, EPI_ISL_4816666, EPI_ISL_4816667, EPI_ISL_4816668, EPI_ISL_4816669, EPI_ISL_4816670, EPI_ISL_4816671, EPI_ISL_4816672, EPI_ISL_4816674, EPI_ISL_4816675, EPI_ISL_4816676, EPI_ISL_4816677, EPI_ISL_4816678, EPI_ISL_4816679, EPI_ISL_4816681, EPI_ISL_4816682, EPI_ISL_4816683, EPI_ISL_4816684, EPI_ISL_4816685, EPI_ISL_4816686, EPI_ISL_4816687, EPI_ISL_4816688, EPI_ISL_4816689, EPI_ISL_4816690, EPI_ISL_4816691, EPI_ISL_4816692, EPI_ISL_4816693, EPI_ISL_4816694, EPI_ISL_4816695, EPI_ISL_4816696, EPI_ISL_4816738, EPI_ISL_4816739, EPI_ISL_4816740, EPI_ISL_4816741, EPI_ISL_4816742, EPI_ISL_4816743, EPI_ISL_4816744, EPI_ISL_4816745, EPI_ISL_4816746, EPI_ISL_4816747, EPI_ISL_4816748, EPI_ISL_4816749, EPI_ISL_4816750, EPI_ISL_4816751, EPI_ISL_4816752, EPI_ISL_4816753, EPI_ISL_4816754, EPI_ISL_4816755, EPI_ISL_4816756, EPI_ISL_4816757, EPI_ISL_4816758, EPI_ISL_4816759, EPI_ISL_4816760, EPI_ISL_4816761, EPI_ISL_4816762, EPI_ISL_4816763, EPI_ISL_4816764, EPI_ISL_4816765, EPI_ISL_4816766, EPI_ISL_4816767, EPI_ISL_4816768, EPI_ISL_4816769, EPI_ISL_4816770, EPI_ISL_4816771, EPI_ISL_4816772, EPI_ISL_4816774, EPI_ISL_4816775, EPI_ISL_4816776, EPI_ISL_4816777, EPI_ISL_4816778, EPI_ISL_4816779, EPI_ISL_4816780, EPI_ISL_4816781, EPI_ISL_4816782, EPI_ISL_4816783, EPI_ISL_4816784, EPI_ISL_4816785, EPI_ISL_4816786, EPI_ISL_4816787, EPI_ISL_4816792, EPI_ISL_4816793, EPI_ISL_4816798, EPI_ISL_4816799, EPI_ISL_4816800, EPI_ISL_4816801, EPI_ISL_4816802, EPI_ISL_4816803, EPI_ISL_4816804, EPI_ISL_4816805, EPI_ISL_4816806, EPI_ISL_4816807, EPI_ISL_4816808, EPI_ISL_4816809, EPI_ISL_4816811, EPI_ISL_4816812, EPI_ISL_4816813, EPI_ISL_4816814, EPI_ISL_4816815, EPI_ISL_4816816, EPI_ISL_4816817, EPI_ISL_4816818, EPI_ISL_4816819, EPI_ISL_4816820, EPI_ISL_4983776, EPI_ISL_4983777, EPI_ISL_4983778, EPI_ISL_4983779, EPI_ISL_4983780, EPI_ISL_4983781, EPI_ISL_4983782, EPI_ISL_4983783, EPI_ISL_4983784, EPI_ISL_4983785, EPI_ISL_4983786, EPI_ISL_4983791, EPI_ISL_4983792, EPI_ISL_4983793, EPI_ISL_4983794, EPI_ISL_4983795, EPI_ISL_4983796, EPI_ISL_4983797, EPI_ISL_4983798, EPI_ISL_4983799, EPI_ISL_4983800, EPI_ISL_4983801, EPI_ISL_4983802, EPI_ISL_4983803, EPI_ISL_4983804, EPI_ISL_4983805, EPI_ISL_4983806, EPI_ISL_4983807, EPI_ISL_4983808, EPI_ISL_4983809, EPI_ISL_4983810, EPI_ISL_4983811, EPI_ISL_4983812, EPI_ISL_4983813, EPI_ISL_4983814, EPI_ISL_4983815, EPI_ISL_4983816, EPI_ISL_4983817, EPI_ISL_4983818, EPI_ISL_4983819, EPI_ISL_4983820, EPI_ISL_4983821, EPI_ISL_4983822, EPI_ISL_4983823, EPI_ISL_4983824, EPI_ISL_4983825, EPI_ISL_4983826, EPI_ISL_4983827, EPI_ISL_4983828, EPI_ISL_4983829, EPI_ISL_4983830, EPI_ISL_4983831, EPI_ISL_4983832, EPI_ISL_4983834, EPI_ISL_4983836, EPI_ISL_4983837, EPI_ISL_4983838, EPI_ISL_4983839, EPI_ISL_4983840, EPI_ISL_4983841, EPI_ISL_4983842, EPI_ISL_4983843, EPI_ISL_4983844, EPI_ISL_4983845, EPI_ISL_4983846, EPI_ISL_4983847, EPI_ISL_4983848, EPI_ISL_4983849, EPI_ISL_4983850, EPI_ISL_4983851, EPI_ISL_4983852, EPI_ISL_4983853, EPI_ISL_4983854, EPI_ISL_4983855, EPI_ISL_4983856, EPI_ISL_4983857, EPI_ISL_4983858, EPI_ISL_4983859, EPI_ISL_4983860, EPI_ISL_4983861, EPI_ISL_4983862, EPI_ISL_5049996, EPI_ISL_5049997, EPI_ISL_5049998, EPI_ISL_5050000, EPI_ISL_5050003, EPI_ISL_5050005, EPI_ISL_5050006, EPI_ISL_5050007, EPI_ISL_5050008, EPI_ISL_5050009, EPI_ISL_5050012, EPI_ISL_5050013, EPI_ISL_5050014, EPI_ISL_5050015, EPI_ISL_5050016, EPI_ISL_5050017, EPI_ISL_5050024, EPI_ISL_5050025, EPI_ISL_5050026, EPI_ISL_5050027, EPI_ISL_5050028, EPI_ISL_5050029, EPI_ISL_5050030, EPI_ISL_5050031, EPI_ISL_5050033, EPI_ISL_5050035, EPI_ISL_5050036, EPI_ISL_5050039, EPI_ISL_5050040, EPI_ISL_5050041, EPI_ISL_5050043, EPI_ISL_5050044, EPI_ISL_5050048, EPI_ISL_5050049, EPI_ISL_5050050, EPI_ISL_5050051, EPI_ISL_5050052, EPI_ISL_5050053, EPI_ISL_5050054, EPI_ISL_5050056, EPI_ISL_5050057, EPI_ISL_5050058, EPI_ISL_5050059, EPI_ISL_5050060, EPI_ISL_5050061, EPI_ISL_5050062, EPI_ISL_5050063, EPI_ISL_5050064, EPI_ISL_5050066, EPI_ISL_5050067, EPI_ISL_5050068, EPI_ISL_5050069, EPI_ISL_5050070, EPI_ISL_5050071, EPI_ISL_5050072, EPI_ISL_5050073, EPI_ISL_5050074, EPI_ISL_5050075, EPI_ISL_5050080, EPI_ISL_5050081, EPI_ISL_5050082, EPI_ISL_5050083, EPI_ISL_5050084, EPI_ISL_5050085, EPI_ISL_5050086, EPI_ISL_5050087, EPI_ISL_5050088, EPI_ISL_5050089, EPI_ISL_5050090, EPI_ISL_5050093, EPI_ISL_5050094, EPI_ISL_5050096, EPI_ISL_5050097, EPI_ISL_5050098, EPI_ISL_5050099, EPI_ISL_5050100, EPI_ISL_5050101, EPI_ISL_5050102, EPI_ISL_5050103, EPI_ISL_5050105, EPI_ISL_5050106, EPI_ISL_5050107, EPI_ISL_5050108, EPI_ISL_5050111, EPI_ISL_5050112, EPI_ISL_5050113, EPI_ISL_5050114, EPI_ISL_5050115, EPI_ISL_5050118, EPI_ISL_5050119, EPI_ISL_5050120, EPI_ISL_5050121, EPI_ISL_5050122, EPI_ISL_5050123, EPI_ISL_5050124, EPI_ISL_5050125, EPI_ISL_5050131, EPI_ISL_5050132, EPI_ISL_5050133, EPI_ISL_5050135, EPI_ISL_5050136, EPI_ISL_5050137, EPI_ISL_5050139, EPI_ISL_5050141, EPI_ISL_5050142, EPI_ISL_5050143, EPI_ISL_5050144, EPI_ISL_5050145, EPI_ISL_5050146, EPI_ISL_5050147, EPI_ISL_5050148, EPI_ISL_5050149, EPI_ISL_5050150, EPI_ISL_5050151, EPI_ISL_5050152, EPI_ISL_5050153, EPI_ISL_5050154, EPI_ISL_5050155, EPI_ISL_5050156, EPI_ISL_5050159, EPI_ISL_5050160, EPI_ISL_5050161, EPI_ISL_5050162, EPI_ISL_5050163, EPI_ISL_5050164, EPI_ISL_5050165, EPI_ISL_5050166, EPI_ISL_5050167, EPI_ISL_5050168, EPI_ISL_5050169, EPI_ISL_5050170, EPI_ISL_5050171, EPI_ISL_5050173, EPI_ISL_5050174, EPI_ISL_5050175, EPI_ISL_5050176, EPI_ISL_5050177, EPI_ISL_5050178, EPI_ISL_5050179, EPI_ISL_5050180, EPI_ISL_5200007, EPI_ISL_5200008, EPI_ISL_5200009, EPI_ISL_5200010, EPI_ISL_5200011, EPI_ISL_5200012, EPI_ISL_5200013, EPI_ISL_5200014, EPI_ISL_5200015, EPI_ISL_5200016, EPI_ISL_5200017, EPI_ISL_5200018, EPI_ISL_5200019, EPI_ISL_5200020, EPI_ISL_5200021, EPI_ISL_5200022, EPI_ISL_5200023, EPI_ISL_5200024, EPI_ISL_5200025, EPI_ISL_5200026, EPI_ISL_5200027, EPI_ISL_5200028, EPI_ISL_5200029, EPI_ISL_5200030, EPI_ISL_5200031, EPI_ISL_5200032, EPI_ISL_5200033, EPI_ISL_5200034, EPI_ISL_5200035, EPI_ISL_5200036, EPI_ISL_5200038, EPI_ISL_5200040, EPI_ISL_5200042, EPI_ISL_5200043, EPI_ISL_5200044, EPI_ISL_5200045, EPI_ISL_5200046, EPI_ISL_5200047, EPI_ISL_5200048, EPI_ISL_5200049, EPI_ISL_5200050, EPI_ISL_5200051, EPI_ISL_5200053, EPI_ISL_5200054, EPI_ISL_5200055, EPI_ISL_5200056, EPI_ISL_5200057, EPI_ISL_5200058, EPI_ISL_5200059, EPI_ISL_5200060, EPI_ISL_5200061, EPI_ISL_5200062, EPI_ISL_5200063, EPI_ISL_5200064, EPI_ISL_5200065, EPI_ISL_5200066, EPI_ISL_5200067, EPI_ISL_5200068, EPI_ISL_5200069, EPI_ISL_5200070, EPI_ISL_5200071, EPI_ISL_5200072, EPI_ISL_5200073, EPI_ISL_5200074, EPI_ISL_5200075, EPI_ISL_5200076, EPI_ISL_5200077, EPI_ISL_5200078, EPI_ISL_5200079, EPI_ISL_5200080, EPI_ISL_5200081, EPI_ISL_5200085, EPI_ISL_5200087, EPI_ISL_5200090, EPI_ISL_5200093, EPI_ISL_5200095, EPI_ISL_5200096, EPI_ISL_5200098, EPI_ISL_5200099, EPI_ISL_5200102, EPI_ISL_5200103, EPI_ISL_5200104, EPI_ISL_5200105, EPI_ISL_5200109, EPI_ISL_5200110, EPI_ISL_5200112, EPI_ISL_5200113, EPI_ISL_5200114, EPI_ISL_5200117, EPI_ISL_5200118, EPI_ISL_5200120, EPI_ISL_5200121, EPI_ISL_5200122, EPI_ISL_5200124, EPI_ISL_5200125, EPI_ISL_5200126, EPI_ISL_5200128, EPI_ISL_5200131, EPI_ISL_5200133, EPI_ISL_5200134, EPI_ISL_5200135, EPI_ISL_5200136, EPI_ISL_5200137, EPI_ISL_5200138, EPI_ISL_5200140, EPI_ISL_5200142, EPI_ISL_5200143, EPI_ISL_5200144, EPI_ISL_5200145, EPI_ISL_5200147, EPI_ISL_5200148, EPI_ISL_5200150, EPI_ISL_5200152, EPI_ISL_5200153, EPI_ISL_5200154, EPI_ISL_5200155, EPI_ISL_5200225, EPI_ISL_5200226, EPI_ISL_5200227, EPI_ISL_5200228, EPI_ISL_5200229, EPI_ISL_5200230, EPI_ISL_5200231, EPI_ISL_5200232, EPI_ISL_5200233, EPI_ISL_5200234, EPI_ISL_5200235, EPI_ISL_5200236, EPI_ISL_5200237, EPI_ISL_5200238, EPI_ISL_5200239, EPI_ISL_5200240, EPI_ISL_5200241, EPI_ISL_5200242, EPI_ISL_5200243, EPI_ISL_5200244, EPI_ISL_5200245, EPI_ISL_5200246, EPI_ISL_5200247, EPI_ISL_5200248, EPI_ISL_5200249, EPI_ISL_5200250, EPI_ISL_5200251, EPI_ISL_5200252, EPI_ISL_5200253, EPI_ISL_5200254, EPI_ISL_5200255, EPI_ISL_5200256, EPI_ISL_5200257, EPI_ISL_5200258, EPI_ISL_5200259, EPI_ISL_5200260, EPI_ISL_5200261, EPI_ISL_5200262, EPI_ISL_5200263, EPI_ISL_5200264, EPI_ISL_5200265, EPI_ISL_5200266, EPI_ISL_5200267, EPI_ISL_5200268, EPI_ISL_5200269, EPI_ISL_5200270, EPI_ISL_5200271, EPI_ISL_5200272, EPI_ISL_5200273, EPI_ISL_5200275, EPI_ISL_5200276, EPI_ISL_5200277, EPI_ISL_5200278, EPI_ISL_5200279, EPI_ISL_5200280, EPI_ISL_5200281, EPI_ISL_5200282, EPI_ISL_5200283, EPI_ISL_5200284, EPI_ISL_5200285, EPI_ISL_5200286, EPI_ISL_5200287, EPI_ISL_5200288, EPI_ISL_5200289, EPI_ISL_5200290, EPI_ISL_5200291, EPI_ISL_5200292, EPI_ISL_5200293, EPI_ISL_5200294, EPI_ISL_5200295, EPI_ISL_5200296, EPI_ISL_5200297, EPI_ISL_5200298, EPI_ISL_5200299, EPI_ISL_5200300, EPI_ISL_5200301, EPI_ISL_5200302, EPI_ISL_5200303, EPI_ISL_5200304, EPI_ISL_5200305, EPI_ISL_5309707, EPI_ISL_5309708, EPI_ISL_5309709, EPI_ISL_5309715, EPI_ISL_5309716, EPI_ISL_5309717, EPI_ISL_5309718, EPI_ISL_5309719, EPI_ISL_5309720, EPI_ISL_5309721, EPI_ISL_5309727, EPI_ISL_5309728, EPI_ISL_5309730, EPI_ISL_5309732, EPI_ISL_5309735, EPI_ISL_5309736, EPI_ISL_5309739, EPI_ISL_5309740, EPI_ISL_5309741, EPI_ISL_5309744, EPI_ISL_5309745, EPI_ISL_5309751, EPI_ISL_5309753, EPI_ISL_5309754, EPI_ISL_5309755, EPI_ISL_5309758, EPI_ISL_5309759, EPI_ISL_5309764, EPI_ISL_5309767, EPI_ISL_5309768, EPI_ISL_5309775, EPI_ISL_5309776, EPI_ISL_5309777, EPI_ISL_5309778, EPI_ISL_5309779, EPI_ISL_5309780, EPI_ISL_5309782, EPI_ISL_5549059, EPI_ISL_5549063, EPI_ISL_5549066, EPI_ISL_5549074, EPI_ISL_5549086, EPI_ISL_5549092, EPI_ISL_5549103, EPI_ISL_5549110, EPI_ISL_5549120, EPI_ISL_5549124, EPI_ISL_5549138, EPI_ISL_5549139, EPI_ISL_5549170, EPI_ISL_5549192, EPI_ISL_5549203, EPI_ISL_5549210, EPI_ISL_5549227, EPI_ISL_5549239, EPI_ISL_5549259, EPI_ISL_5549266, EPI_ISL_5549272, EPI_ISL_5549273, EPI_ISL_5549282, EPI_ISL_5549292, EPI_ISL_5549300, EPI_ISL_5549302, EPI_ISL_5549316, EPI_ISL_5549320, EPI_ISL_5549327, EPI_ISL_5549328, EPI_ISL_5549338, EPI_ISL_5549345, EPI_ISL_5549346, EPI_ISL_5549352, EPI_ISL_5549367, EPI_ISL_5549391, EPI_ISL_5549416, EPI_ISL_5549959, EPI_ISL_5549984, EPI_ISL_5549991, EPI_ISL_5549997, EPI_ISL_5550012, EPI_ISL_5550018, EPI_ISL_5550022, EPI_ISL_5550036, EPI_ISL_5550039, EPI_ISL_5550051, EPI_ISL_5550063, EPI_ISL_5550069, EPI_ISL_5550092, EPI_ISL_5550099, EPI_ISL_5550113, EPI_ISL_5550115, EPI_ISL_5550142, EPI_ISL_5550203, EPI_ISL_5550209, EPI_ISL_5550210, EPI_ISL_5550282, EPI_ISL_5550294, EPI_ISL_5550310, EPI_ISL_5550322, EPI_ISL_5550329, EPI_ISL_5550336, EPI_ISL_5550337, EPI_ISL_5550359, EPI_ISL_5550377, EPI_ISL_5550402, EPI_ISL_5550418, EPI_ISL_5550473, EPI_ISL_5550474, EPI_ISL_5550483, EPI_ISL_5550488, EPI_ISL_5550497, EPI_ISL_5550513, EPI_ISL_5550522, EPI_ISL_5550535, EPI_ISL_5550536, EPI_ISL_5550539, EPI_ISL_5550545, EPI_ISL_5550554, EPI_ISL_5550563, EPI_ISL_5550581, EPI_ISL_5550582, EPI_ISL_5550604, EPI_ISL_5550605, EPI_ISL_5550612, EPI_ISL_5550630, EPI_ISL_5550635, EPI_ISL_5550657, EPI_ISL_5550724, EPI_ISL_5550738, EPI_ISL_5550748, EPI_ISL_5550755, EPI_ISL_5550765, EPI_ISL_5550766, EPI_ISL_5550775, EPI_ISL_5550776, EPI_ISL_5550789, EPI_ISL_5550794, EPI_ISL_5550803, EPI_ISL_5550814, EPI_ISL_5550815, EPI_ISL_5550818, EPI_ISL_5550822, EPI_ISL_5550831, EPI_ISL_5550839, EPI_ISL_5550845, EPI_ISL_5550849, EPI_ISL_5550856, EPI_ISL_5550857, EPI_ISL_5550866, EPI_ISL_5550872, EPI_ISL_5550878, EPI_ISL_5550882, EPI_ISL_5550887, EPI_ISL_5550898, EPI_ISL_5550905, EPI_ISL_5550910, EPI_ISL_5550918, EPI_ISL_5550925, EPI_ISL_5550926, EPI_ISL_5550934, EPI_ISL_5550939, EPI_ISL_5550940, EPI_ISL_5550948, EPI_ISL_5550955, EPI_ISL_5550963, EPI_ISL_5550964, EPI_ISL_5550971, EPI_ISL_5550977, EPI_ISL_5550982, EPI_ISL_5550989, EPI_ISL_5550990, EPI_ISL_5550996, EPI_ISL_5551001, EPI_ISL_5551007, EPI_ISL_5551008, EPI_ISL_5551014, EPI_ISL_5551019, EPI_ISL_5551030, EPI_ISL_5551032, EPI_ISL_5551034, EPI_ISL_5551039, EPI_ISL_5604722, EPI_ISL_5604723, EPI_ISL_5604724, EPI_ISL_5604725, EPI_ISL_5604726, EPI_ISL_5604727, EPI_ISL_5604728, EPI_ISL_5604729, EPI_ISL_5604730, EPI_ISL_5604733, EPI_ISL_5604734, EPI_ISL_5604735, EPI_ISL_5604736, EPI_ISL_5604737, EPI_ISL_5604738, EPI_ISL_5604739, EPI_ISL_5604741, EPI_ISL_5604742, EPI_ISL_5604743, EPI_ISL_5604744, EPI_ISL_5604745, EPI_ISL_5604746, EPI_ISL_5604747, EPI_ISL_5604748, EPI_ISL_5604749, EPI_ISL_5604750, EPI_ISL_5604751, EPI_ISL_5604752, EPI_ISL_5604754, EPI_ISL_5604756, EPI_ISL_5604757, EPI_ISL_5604758, EPI_ISL_5604760, EPI_ISL_5604761, EPI_ISL_5604762, EPI_ISL_5604763, EPI_ISL_5604766, EPI_ISL_5604767, EPI_ISL_5604769, EPI_ISL_5604770, EPI_ISL_5604771, EPI_ISL_5771414, EPI_ISL_5771415, EPI_ISL_5771416, EPI_ISL_5771418, EPI_ISL_5771419, EPI_ISL_5771420, EPI_ISL_5771421, EPI_ISL_5771422, EPI_ISL_5771423, EPI_ISL_5771424, EPI_ISL_5771425, EPI_ISL_5771426, EPI_ISL_5771427, EPI_ISL_5771428, EPI_ISL_5771429, EPI_ISL_5771430, EPI_ISL_5771431, EPI_ISL_5771432, EPI_ISL_5771433, EPI_ISL_5771434, EPI_ISL_5771435, EPI_ISL_5771436, EPI_ISL_5771437, EPI_ISL_5771438, EPI_ISL_5771439, EPI_ISL_5771440, EPI_ISL_5771441, EPI_ISL_5771442, EPI_ISL_5771443, EPI_ISL_5771444, EPI_ISL_5771445, EPI_ISL_5771446, EPI_ISL_5771447, EPI_ISL_5771448, EPI_ISL_5771449, EPI_ISL_5771450, EPI_ISL_5771451, EPI_ISL_5771452, EPI_ISL_5771453, EPI_ISL_5771454, EPI_ISL_5771455, EPI_ISL_5771456, EPI_ISL_5771457, EPI_ISL_5771458, EPI_ISL_5771459, EPI_ISL_5771460, EPI_ISL_5771461, EPI_ISL_5771462, EPI_ISL_5771463, EPI_ISL_5771464, EPI_ISL_5771465, EPI_ISL_5771466, EPI_ISL_5771467, EPI_ISL_5771468, EPI_ISL_5771469, EPI_ISL_5771470, EPI_ISL_5771471, EPI_ISL_5771472, EPI_ISL_5771473, EPI_ISL_5771474, EPI_ISL_5771475, EPI_ISL_5771476, EPI_ISL_5771477, EPI_ISL_5771478, EPI_ISL_5771479, EPI_ISL_5771480, EPI_ISL_5771487, EPI_ISL_5771488, EPI_ISL_5771489, EPI_ISL_5771490, EPI_ISL_5771503, EPI_ISL_5771504, EPI_ISL_5771505, EPI_ISL_5771506, EPI_ISL_5771507, EPI_ISL_5771508, EPI_ISL_5771509, EPI_ISL_5771510, EPI_ISL_5771511, EPI_ISL_5771512, EPI_ISL_5771517, EPI_ISL_5771518, EPI_ISL_5771519, EPI_ISL_5771520, EPI_ISL_5771521, EPI_ISL_5771522, EPI_ISL_5771523, EPI_ISL_5771524, EPI_ISL_5771525, EPI_ISL_5771526, EPI_ISL_5771527, EPI_ISL_5771528, EPI_ISL_5771529, EPI_ISL_5771530, EPI_ISL_5771531, EPI_ISL_5771532, EPI_ISL_5771533, EPI_ISL_5771534, EPI_ISL_5771535, EPI_ISL_5771536, EPI_ISL_5771537, EPI_ISL_5771538, EPI_ISL_5771539, EPI_ISL_5771540, EPI_ISL_5771541, EPI_ISL_5771542, EPI_ISL_5771543, EPI_ISL_5771544, EPI_ISL_5771545, EPI_ISL_5771546, EPI_ISL_5771547, EPI_ISL_5771548, EPI_ISL_5771549, EPI_ISL_5771550, EPI_ISL_5771551, EPI_ISL_5771552, EPI_ISL_5771553, EPI_ISL_5771554, EPI_ISL_5771555, EPI_ISL_5771556, EPI_ISL_5771557, EPI_ISL_5771558, EPI_ISL_5771559, EPI_ISL_5771560, EPI_ISL_5771561, EPI_ISL_5771562, EPI_ISL_5771563, EPI_ISL_5771564, EPI_ISL_5771565, EPI_ISL_5771566, EPI_ISL_5771567, EPI_ISL_5771568, EPI_ISL_5771570, EPI_ISL_5771571, EPI_ISL_5771572, EPI_ISL_5771573, EPI_ISL_5771574, EPI_ISL_5771575, EPI_ISL_5771577, EPI_ISL_5771578, EPI_ISL_5771579, EPI_ISL_5771580, EPI_ISL_5771581, EPI_ISL_5771582, EPI_ISL_5771583, EPI_ISL_5771584, EPI_ISL_5771585, EPI_ISL_5771586, EPI_ISL_5771587, EPI_ISL_5771588, EPI_ISL_5771589, EPI_ISL_5771590, EPI_ISL_5771591, EPI_ISL_5771592, EPI_ISL_5771593, EPI_ISL_5771594, EPI_ISL_5771599, EPI_ISL_5771600, EPI_ISL_5771601, EPI_ISL_5771602, EPI_ISL_5771603, EPI_ISL_5771605, EPI_ISL_5771607, EPI_ISL_5771608, EPI_ISL_5771610, EPI_ISL_5771611, EPI_ISL_5771613, EPI_ISL_5771614, EPI_ISL_5771615, EPI_ISL_5771616, EPI_ISL_5771617, EPI_ISL_5771618, EPI_ISL_5771619, EPI_ISL_5771620, EPI_ISL_5771621, EPI_ISL_5771622, EPI_ISL_5771623, EPI_ISL_5771624, EPI_ISL_5771625, EPI_ISL_5771626, EPI_ISL_5771627, EPI_ISL_5771628, EPI_ISL_5771630, EPI_ISL_5771631, EPI_ISL_5771633, EPI_ISL_5771636, EPI_ISL_5771637, EPI_ISL_5771638, EPI_ISL_5771639, EPI_ISL_5771640, EPI_ISL_5771642, EPI_ISL_5771643, EPI_ISL_5771644, EPI_ISL_5771645, EPI_ISL_5771646, EPI_ISL_5771647, EPI_ISL_5771648, EPI_ISL_5771649, EPI_ISL_5771653, EPI_ISL_5771655, EPI_ISL_5842505, EPI_ISL_5842506, EPI_ISL_5842507, EPI_ISL_5842509, EPI_ISL_5842511, EPI_ISL_5842514, EPI_ISL_5842516, EPI_ISL_5842517, EPI_ISL_5842518, EPI_ISL_5842520, EPI_ISL_5842523, EPI_ISL_5842524, EPI_ISL_5842529, EPI_ISL_5842531, EPI_ISL_5842532, EPI_ISL_5842533, EPI_ISL_5842536, EPI_ISL_5842537, EPI_ISL_5842539, EPI_ISL_5842540, EPI_ISL_5842545, EPI_ISL_5842548, EPI_ISL_5842552, EPI_ISL_5842554, EPI_ISL_5842561, EPI_ISL_5842564, EPI_ISL_5842565, EPI_ISL_5842569, EPI_ISL_5842570, EPI_ISL_5842571, EPI_ISL_5842604, EPI_ISL_5842611, EPI_ISL_5842618, EPI_ISL_5842624, EPI_ISL_5842627, EPI_ISL_5842635, EPI_ISL_5842640, EPI_ISL_5842641, EPI_ISL_5842642, EPI_ISL_5842649, EPI_ISL_5842654, EPI_ISL_5842664, EPI_ISL_5842665, EPI_ISL_5842666, EPI_ISL_5842669, EPI_ISL_5842670, EPI_ISL_5842679, EPI_ISL_5842686, EPI_ISL_5842687, EPI_ISL_5842688, EPI_ISL_5842702, EPI_ISL_5842707, EPI_ISL_5842714, EPI_ISL_5842715, EPI_ISL_5842723, EPI_ISL_5842731, EPI_ISL_5842736, EPI_ISL_5842753, EPI_ISL_5842767, EPI_ISL_5842768, EPI_ISL_5842777, EPI_ISL_5842783, EPI_ISL_5842784, EPI_ISL_5842785, EPI_ISL_5842791, EPI_ISL_5842799, EPI_ISL_5842805, EPI_ISL_5842806, EPI_ISL_5842807, EPI_ISL_5842808, EPI_ISL_5842816, EPI_ISL_5842824, EPI_ISL_5842834, EPI_ISL_5842839, EPI_ISL_5842853, EPI_ISL_5842860, EPI_ISL_5842870, EPI_ISL_5842875, EPI_ISL_5842882, EPI_ISL_5842883, EPI_ISL_5842891, EPI_ISL_5842898, EPI_ISL_5842904, EPI_ISL_5842905, EPI_ISL_5842906, EPI_ISL_5842911, EPI_ISL_5842919, EPI_ISL_5842920, EPI_ISL_5842927, EPI_ISL_5842935, EPI_ISL_5842942, EPI_ISL_5842960, EPI_ISL_6036676, EPI_ISL_6036677, EPI_ISL_6036678, EPI_ISL_6036679, EPI_ISL_6036680, EPI_ISL_6036681, EPI_ISL_6036682, EPI_ISL_6036683, EPI_ISL_6036684, EPI_ISL_6036685, EPI_ISL_6036686, EPI_ISL_6036687, EPI_ISL_6036688, EPI_ISL_6036689, EPI_ISL_6036690, EPI_ISL_6036693, EPI_ISL_6036694, EPI_ISL_6036695, EPI_ISL_6036696, EPI_ISL_6036697, EPI_ISL_6036698, EPI_ISL_6036701, EPI_ISL_6036702, EPI_ISL_6036704, EPI_ISL_6036705, EPI_ISL_6036706, EPI_ISL_6036707, EPI_ISL_6036708, EPI_ISL_6036709, EPI_ISL_6036710, EPI_ISL_6036712, EPI_ISL_6036713, EPI_ISL_6036714, EPI_ISL_6036715, EPI_ISL_6036716, EPI_ISL_6036717, EPI_ISL_6036719, EPI_ISL_6036720, EPI_ISL_6036721, EPI_ISL_6036724, EPI_ISL_6036725, EPI_ISL_6036726, EPI_ISL_6036727, EPI_ISL_6036728, EPI_ISL_6036730, EPI_ISL_6036731, EPI_ISL_6036733, EPI_ISL_6036734, EPI_ISL_6036735, EPI_ISL_6036736, EPI_ISL_6036737, EPI_ISL_6036738, EPI_ISL_6036740, EPI_ISL_6036741, EPI_ISL_6036743, EPI_ISL_6036744, EPI_ISL_6036745, EPI_ISL_6036746, EPI_ISL_6036747, EPI_ISL_6036748, EPI_ISL_6036749, EPI_ISL_6036752, EPI_ISL_6036753, EPI_ISL_6036762, EPI_ISL_6036764, EPI_ISL_6036765, EPI_ISL_6036766, EPI_ISL_6036767, EPI_ISL_6036768, EPI_ISL_6036769, EPI_ISL_6036770, EPI_ISL_6036771, EPI_ISL_6036772, EPI_ISL_6036773, EPI_ISL_6036774, EPI_ISL_6036775, EPI_ISL_6036776, EPI_ISL_6036777, EPI_ISL_6036778, EPI_ISL_6036779, EPI_ISL_6036780, EPI_ISL_6036781, EPI_ISL_6036782, EPI_ISL_6036783, EPI_ISL_6036784, EPI_ISL_6036785, EPI_ISL_6036786, EPI_ISL_6036787, EPI_ISL_6036788, EPI_ISL_6036789, EPI_ISL_6036790, EPI_ISL_6036791, EPI_ISL_6036792, EPI_ISL_6036793, EPI_ISL_6036794, EPI_ISL_6036795, EPI_ISL_6036796, EPI_ISL_6036797, EPI_ISL_6036798, EPI_ISL_6036799, EPI_ISL_6036800, EPI_ISL_6036801, EPI_ISL_6036802, EPI_ISL_6036803, EPI_ISL_6036804, EPI_ISL_6036805, EPI_ISL_6036806, EPI_ISL_6036807, EPI_ISL_6036808, EPI_ISL_6036809, EPI_ISL_6036810, EPI_ISL_6036811, EPI_ISL_6036812, EPI_ISL_6036813, EPI_ISL_6036814, EPI_ISL_6036815, EPI_ISL_6036816, EPI_ISL_6036817, EPI_ISL_6036818, EPI_ISL_6036819, EPI_ISL_6036820, EPI_ISL_6036821, EPI_ISL_6036822, EPI_ISL_6036823, EPI_ISL_6036824, EPI_ISL_6036825, EPI_ISL_6036826, EPI_ISL_6036827, EPI_ISL_6036828, EPI_ISL_6036829, EPI_ISL_6036830, EPI_ISL_6036831, EPI_ISL_6036832, EPI_ISL_6036833, EPI_ISL_6036834, EPI_ISL_6036835, EPI_ISL_6036836, EPI_ISL_6036837, EPI_ISL_6036838, EPI_ISL_6036843, EPI_ISL_6036844, EPI_ISL_6036845, EPI_ISL_6036847, EPI_ISL_6036848, EPI_ISL_6036849, EPI_ISL_6036851, EPI_ISL_6036859, EPI_ISL_6036860, EPI_ISL_6036861, EPI_ISL_6036862, EPI_ISL_6036863, EPI_ISL_6036865, EPI_ISL_6036866, EPI_ISL_6036867, EPI_ISL_6036868, EPI_ISL_6036870, EPI_ISL_6036871, EPI_ISL_6036872, EPI_ISL_6036874, EPI_ISL_6036877, EPI_ISL_6036879, EPI_ISL_6036880, EPI_ISL_6036881, EPI_ISL_6036882, EPI_ISL_6036883, EPI_ISL_6036884, EPI_ISL_6036885, EPI_ISL_6036886, EPI_ISL_6036888, EPI_ISL_6036889, EPI_ISL_6036890, EPI_ISL_6036891, EPI_ISL_6036892, EPI_ISL_6036893, EPI_ISL_6036894, EPI_ISL_6036895, EPI_ISL_6036896, EPI_ISL_6036897, EPI_ISL_6036898, EPI_ISL_6036900, EPI_ISL_6036902, EPI_ISL_6036903, EPI_ISL_6036904, EPI_ISL_6036905, EPI_ISL_6036906, EPI_ISL_6036907, EPI_ISL_6036908, EPI_ISL_6036909, EPI_ISL_6036911, EPI_ISL_6036913, EPI_ISL_6036914, EPI_ISL_6036915, EPI_ISL_6036916, EPI_ISL_6036917, EPI_ISL_6036920, EPI_ISL_6036921, EPI_ISL_6036922, EPI_ISL_6036924, EPI_ISL_6036926, EPI_ISL_6036928, EPI_ISL_6036929, EPI_ISL_6036932, EPI_ISL_6036940, EPI_ISL_6036941, EPI_ISL_6036942, EPI_ISL_6036944, EPI_ISL_6036945, EPI_ISL_6036947, EPI_ISL_6036948, EPI_ISL_6036949, EPI_ISL_6036950, EPI_ISL_6036954, EPI_ISL_6036955, EPI_ISL_6036957, EPI_ISL_6036958, EPI_ISL_6036959, EPI_ISL_6036960, EPI_ISL_6036962, EPI_ISL_6036964, EPI_ISL_6036965, EPI_ISL_6036966, EPI_ISL_6036967, EPI_ISL_6036968, EPI_ISL_6036971, EPI_ISL_6036972, EPI_ISL_6036975, EPI_ISL_6036977, EPI_ISL_6036978, EPI_ISL_6036979, EPI_ISL_6036980, EPI_ISL_6036981, EPI_ISL_6036982, EPI_ISL_6036985, EPI_ISL_6036986, EPI_ISL_6036987, EPI_ISL_6036989, EPI_ISL_6036993, EPI_ISL_6036998, EPI_ISL_6036999, EPI_ISL_6037022, EPI_ISL_6037025, EPI_ISL_6037042, EPI_ISL_6037047, EPI_ISL_6037048, EPI_ISL_6037076, EPI_ISL_6037081, EPI_ISL_6037094, EPI_ISL_6037098, EPI_ISL_6037109, EPI_ISL_6037117, EPI_ISL_6037121, EPI_ISL_6037162, EPI_ISL_6037166, EPI_ISL_6037167, EPI_ISL_6037168, EPI_ISL_6037170, EPI_ISL_6037171, EPI_ISL_6037172, EPI_ISL_6037174, EPI_ISL_6037175, EPI_ISL_6037177, EPI_ISL_6037178, EPI_ISL_6037179, EPI_ISL_6037180, EPI_ISL_6037181, EPI_ISL_6037182, EPI_ISL_6037184, EPI_ISL_6037185, EPI_ISL_6037186, EPI_ISL_6037187, EPI_ISL_6037189, EPI_ISL_6037192, EPI_ISL_6037193, EPI_ISL_6037194, EPI_ISL_6037195, EPI_ISL_6037196, EPI_ISL_6037197, EPI_ISL_6037198, EPI_ISL_6037200, EPI_ISL_6037201, EPI_ISL_6037202, EPI_ISL_6037203, EPI_ISL_6037204, EPI_ISL_6037205, EPI_ISL_6037210, EPI_ISL_6037211, EPI_ISL_6037212, EPI_ISL_6037213, EPI_ISL_6037214, EPI_ISL_6037217, EPI_ISL_6037218, EPI_ISL_6037219, EPI_ISL_6037221, EPI_ISL_6037222, EPI_ISL_6037223, EPI_ISL_6037224, EPI_ISL_6037225, EPI_ISL_6037227, EPI_ISL_6037228, EPI_ISL_6037230, EPI_ISL_6037231, EPI_ISL_6037232, EPI_ISL_6037233, EPI_ISL_6037234, EPI_ISL_6037236, EPI_ISL_6037238, EPI_ISL_6037240, EPI_ISL_6037241, EPI_ISL_6037242, EPI_ISL_6037243, EPI_ISL_6037244, EPI_ISL_6037245, EPI_ISL_6037246, EPI_ISL_6037247, EPI_ISL_6037248, EPI_ISL_6037249, EPI_ISL_6037250, EPI_ISL_6037251, EPI_ISL_6037253, EPI_ISL_6037254, EPI_ISL_6037255, EPI_ISL_6037256, EPI_ISL_6037258, EPI_ISL_6037259, EPI_ISL_6037260, EPI_ISL_6037261, EPI_ISL_6037262, EPI_ISL_6037263, EPI_ISL_6037264, EPI_ISL_6037265, EPI_ISL_6037266, EPI_ISL_6037267, EPI_ISL_6037268, EPI_ISL_6037269, EPI_ISL_6037270, EPI_ISL_6037271, EPI_ISL_6037272, EPI_ISL_6037274, EPI_ISL_6037275, EPI_ISL_6308060, EPI_ISL_6308061, EPI_ISL_6308062, EPI_ISL_6308065, EPI_ISL_6308066, EPI_ISL_6308068, EPI_ISL_6308070, EPI_ISL_6308071, EPI_ISL_6308073, EPI_ISL_6308074, EPI_ISL_6308075, EPI_ISL_6308076, EPI_ISL_6308077, EPI_ISL_6308078, EPI_ISL_6308079, EPI_ISL_6308080, EPI_ISL_6308081, EPI_ISL_6308082, EPI_ISL_6308083, EPI_ISL_6308084, EPI_ISL_6308085, EPI_ISL_6308086, EPI_ISL_6308087, EPI_ISL_6308088, EPI_ISL_6308089, EPI_ISL_6308090, EPI_ISL_6308091, EPI_ISL_6308092, EPI_ISL_6308094, EPI_ISL_6308095, EPI_ISL_6308096, EPI_ISL_6308097, EPI_ISL_6308098, EPI_ISL_6308103, EPI_ISL_6308104, EPI_ISL_6308105, EPI_ISL_6308106, EPI_ISL_6308107, EPI_ISL_6308108, EPI_ISL_6308109, EPI_ISL_6308110, EPI_ISL_6308111, EPI_ISL_6308112, EPI_ISL_6308113, EPI_ISL_6308114, EPI_ISL_6308115, EPI_ISL_6308116, EPI_ISL_6308117, EPI_ISL_6308118, EPI_ISL_6308119, EPI_ISL_6308120, EPI_ISL_6308121, EPI_ISL_6308122, EPI_ISL_6308123, EPI_ISL_6308124, EPI_ISL_6308125, EPI_ISL_6308126, EPI_ISL_6308127, EPI_ISL_6308128, EPI_ISL_6308129, EPI_ISL_6308130, EPI_ISL_6308131, EPI_ISL_6308132, EPI_ISL_6308133, EPI_ISL_6308134, EPI_ISL_6308135, EPI_ISL_6308136, EPI_ISL_6308137, EPI_ISL_6308139, EPI_ISL_6308140, EPI_ISL_6308141, EPI_ISL_6308142, EPI_ISL_6308143, EPI_ISL_6308144, EPI_ISL_6308145, EPI_ISL_6308146, EPI_ISL_6308147, EPI_ISL_6308149, EPI_ISL_6308150, EPI_ISL_6308151, EPI_ISL_6308152, EPI_ISL_6308153, EPI_ISL_6308154, EPI_ISL_6308155, EPI_ISL_6308156, EPI_ISL_6308157, EPI_ISL_6308158, EPI_ISL_6308159, EPI_ISL_6308160, EPI_ISL_6308161, EPI_ISL_6308162, EPI_ISL_6308163, EPI_ISL_6308164, EPI_ISL_6308165, EPI_ISL_6308166, EPI_ISL_6308167, EPI_ISL_6308168, EPI_ISL_6308170, EPI_ISL_6308171, EPI_ISL_6308172, EPI_ISL_6308174, EPI_ISL_6308175, EPI_ISL_6308177, EPI_ISL_6308179, EPI_ISL_6308180, EPI_ISL_6308181, EPI_ISL_6308182, EPI_ISL_6308183, EPI_ISL_6308184, EPI_ISL_6308185, EPI_ISL_6308186, EPI_ISL_6308187, EPI_ISL_6308188, EPI_ISL_6308189, EPI_ISL_6308190, EPI_ISL_6308191, EPI_ISL_6308192, EPI_ISL_6308193, EPI_ISL_6308195, EPI_ISL_6308197, EPI_ISL_6308198, EPI_ISL_6308199, EPI_ISL_6308200, EPI_ISL_6308201, EPI_ISL_6308202, EPI_ISL_6308205, EPI_ISL_6308206, EPI_ISL_6308208, EPI_ISL_6308209, EPI_ISL_6308211, EPI_ISL_6308213, EPI_ISL_6308217, EPI_ISL_6308218, EPI_ISL_6308219, EPI_ISL_6308222, EPI_ISL_6308225, EPI_ISL_6308226, EPI_ISL_6308228, EPI_ISL_6308229, EPI_ISL_6308231, EPI_ISL_6308232, EPI_ISL_6308233, EPI_ISL_6308234, EPI_ISL_6308235, EPI_ISL_6308236, EPI_ISL_6308237, EPI_ISL_6308238, EPI_ISL_6308239, EPI_ISL_6308240, EPI_ISL_6308331, EPI_ISL_6308337, EPI_ISL_6308338, EPI_ISL_6308352, EPI_ISL_6308359, EPI_ISL_6308360, EPI_ISL_6308361, EPI_ISL_6308363, EPI_ISL_6308364, EPI_ISL_6308365, EPI_ISL_6308366, EPI_ISL_6308367, EPI_ISL_6308368, EPI_ISL_6308370, EPI_ISL_6308372, EPI_ISL_6308373, EPI_ISL_6308375, EPI_ISL_6308376, EPI_ISL_6308377, EPI_ISL_6308378, EPI_ISL_6308379, EPI_ISL_6308383, EPI_ISL_6308384, EPI_ISL_6308386, EPI_ISL_6308387, EPI_ISL_6308388, EPI_ISL_6308389, EPI_ISL_6308390, EPI_ISL_6308391, EPI_ISL_6308393, EPI_ISL_6308394, EPI_ISL_6308396, EPI_ISL_6308397, EPI_ISL_6308398, EPI_ISL_6314708, EPI_ISL_6314711, EPI_ISL_6314713, EPI_ISL_6314715, EPI_ISL_6314717, EPI_ISL_6314720, EPI_ISL_6314721, EPI_ISL_6314728, EPI_ISL_6314729, EPI_ISL_6314734, EPI_ISL_6314736, EPI_ISL_6314739, EPI_ISL_6314742, EPI_ISL_6314744, EPI_ISL_6314745, EPI_ISL_6314746, EPI_ISL_6314750, EPI_ISL_6314752, EPI_ISL_6314757, EPI_ISL_6314762, EPI_ISL_6314763, EPI_ISL_6314764, EPI_ISL_6314765, EPI_ISL_6314767, EPI_ISL_6314770, EPI_ISL_6314772, EPI_ISL_6314774, EPI_ISL_6314777, EPI_ISL_6314778, EPI_ISL_6314783, EPI_ISL_6314785, EPI_ISL_6314789, EPI_ISL_6314793, EPI_ISL_6314794, EPI_ISL_6314795, EPI_ISL_6314796, EPI_ISL_6314797, EPI_ISL_6314798, EPI_ISL_6314799, EPI_ISL_6314802, EPI_ISL_6314804, EPI_ISL_6314805, EPI_ISL_6314806, EPI_ISL_6314807, EPI_ISL_6314808, EPI_ISL_6314809, EPI_ISL_6314811, EPI_ISL_6314812, EPI_ISL_6314814, EPI_ISL_6314815, EPI_ISL_6314816, EPI_ISL_6314817, EPI_ISL_6314818, EPI_ISL_6314819, EPI_ISL_6314820, EPI_ISL_6314821, EPI_ISL_6314823, EPI_ISL_6314825, EPI_ISL_6314826, EPI_ISL_6314827, EPI_ISL_6314829, EPI_ISL_6314830, EPI_ISL_6314831, EPI_ISL_6314835, EPI_ISL_6314836, EPI_ISL_6314837, EPI_ISL_6314838, EPI_ISL_6314840, EPI_ISL_6314841, EPI_ISL_6314842, EPI_ISL_6314843, EPI_ISL_6314846, EPI_ISL_6314847, EPI_ISL_6314848, EPI_ISL_6314849, EPI_ISL_6314850, EPI_ISL_6314851, EPI_ISL_6314852, EPI_ISL_6314853, EPI_ISL_6314854, EPI_ISL_6314855, EPI_ISL_6314856, EPI_ISL_6314858, EPI_ISL_6314859, EPI_ISL_6314860, EPI_ISL_6314861, EPI_ISL_6314862, EPI_ISL_6314863, EPI_ISL_6314864, EPI_ISL_6314865, EPI_ISL_6314866, EPI_ISL_6314867, EPI_ISL_6314869, EPI_ISL_6314870, EPI_ISL_6314871, EPI_ISL_6314872, EPI_ISL_6314873, EPI_ISL_6314875, EPI_ISL_6314876, EPI_ISL_6314877, EPI_ISL_6314878, EPI_ISL_6314879, EPI_ISL_6314882, EPI_ISL_6314883, EPI_ISL_6314884, EPI_ISL_6314885, EPI_ISL_6314886, EPI_ISL_6314887, EPI_ISL_6314888, EPI_ISL_6314890, EPI_ISL_6314891, EPI_ISL_6314892, EPI_ISL_6314893, EPI_ISL_6314894, EPI_ISL_6314896, EPI_ISL_6314897, EPI_ISL_6314898, EPI_ISL_6314899, EPI_ISL_6314900, EPI_ISL_6314901, EPI_ISL_6314902, EPI_ISL_6314904, EPI_ISL_6314905, EPI_ISL_6314907, EPI_ISL_6314908, EPI_ISL_6314909, EPI_ISL_6314910, EPI_ISL_6314911, EPI_ISL_6314912, EPI_ISL_6314913, EPI_ISL_6314914, EPI_ISL_6314915, EPI_ISL_6314916, EPI_ISL_6314917, EPI_ISL_6314918, EPI_ISL_6314919, EPI_ISL_6314920, EPI_ISL_6314921, EPI_ISL_6314923, EPI_ISL_6314928, EPI_ISL_6314929, EPI_ISL_6314930, EPI_ISL_6314931, EPI_ISL_6314932, EPI_ISL_6314933, EPI_ISL_6314934, EPI_ISL_6314936, EPI_ISL_6314937, EPI_ISL_6314938, EPI_ISL_6314939, EPI_ISL_6314940, EPI_ISL_6314941, EPI_ISL_6314942, EPI_ISL_6314943, EPI_ISL_6314944, EPI_ISL_6314945, EPI_ISL_6314946, EPI_ISL_6314947, EPI_ISL_6314948, EPI_ISL_6314949, EPI_ISL_6314950, EPI_ISL_6314951, EPI_ISL_6314952, EPI_ISL_6314953, EPI_ISL_6314954, EPI_ISL_6314955, EPI_ISL_6314956, EPI_ISL_6314957, EPI_ISL_6314958, EPI_ISL_6314959, EPI_ISL_6314960, EPI_ISL_6314961, EPI_ISL_6314962, EPI_ISL_6314963, EPI_ISL_6314964, EPI_ISL_6314965, EPI_ISL_6314966, EPI_ISL_6314967, EPI_ISL_6314968, EPI_ISL_6314969, EPI_ISL_6314970, EPI_ISL_6314971, EPI_ISL_6314972, EPI_ISL_6314973, EPI_ISL_6314974, EPI_ISL_6314975, EPI_ISL_6314976, EPI_ISL_6314977, EPI_ISL_6314978, EPI_ISL_6314979, EPI_ISL_6314980, EPI_ISL_6314981, EPI_ISL_6314982, EPI_ISL_6314983, EPI_ISL_6314984, EPI_ISL_6314985, EPI_ISL_6314986, EPI_ISL_6314987, EPI_ISL_6314988, EPI_ISL_6314989, EPI_ISL_6314990, EPI_ISL_6314991, EPI_ISL_6314992, EPI_ISL_6314993, EPI_ISL_6314994, EPI_ISL_6314995, EPI_ISL_6314996, EPI_ISL_6314997, EPI_ISL_6314998, EPI_ISL_6314999, EPI_ISL_6315000, EPI_ISL_6315001, EPI_ISL_6315002, EPI_ISL_6315003, EPI_ISL_6315004, EPI_ISL_6315005, EPI_ISL_6315006, EPI_ISL_6315007, EPI_ISL_6315008, EPI_ISL_6315009, EPI_ISL_6315010, EPI_ISL_6315011, EPI_ISL_6315012, EPI_ISL_6315013, EPI_ISL_6315014, EPI_ISL_6315015, EPI_ISL_6315016, EPI_ISL_6315017, EPI_ISL_6315018, EPI_ISL_6315019, EPI_ISL_6315020, EPI_ISL_6315021, EPI_ISL_6315023, EPI_ISL_6315024, EPI_ISL_6315025, EPI_ISL_6315027, EPI_ISL_6315028, EPI_ISL_6315029, EPI_ISL_6315034, EPI_ISL_6315035, EPI_ISL_6315036, EPI_ISL_6315037, EPI_ISL_6315038, EPI_ISL_6315039, EPI_ISL_6315040, EPI_ISL_6315041, EPI_ISL_6315043, EPI_ISL_6315044, EPI_ISL_6315045, EPI_ISL_6315046, EPI_ISL_6315047, EPI_ISL_6315048, EPI_ISL_6315049, EPI_ISL_6315051, EPI_ISL_6315052, EPI_ISL_6315053, EPI_ISL_6315055, EPI_ISL_6315057, EPI_ISL_6315058, EPI_ISL_6315059, EPI_ISL_6315060, EPI_ISL_6315061, EPI_ISL_6315062, EPI_ISL_6315063, EPI_ISL_6315068, EPI_ISL_6315069, EPI_ISL_6315071, EPI_ISL_6315072, EPI_ISL_6315075, EPI_ISL_6315076, EPI_ISL_6315077, EPI_ISL_6315079, EPI_ISL_6315080, EPI_ISL_6315084, EPI_ISL_6315085, EPI_ISL_6315086, EPI_ISL_6315087, EPI_ISL_6315088, EPI_ISL_6315089, EPI_ISL_6315090, EPI_ISL_6315091, EPI_ISL_6315092, EPI_ISL_6315093, EPI_ISL_6315094, EPI_ISL_6315095, EPI_ISL_6315096, EPI_ISL_6315097, EPI_ISL_6315098, EPI_ISL_6315099, EPI_ISL_6315100, EPI_ISL_6315102, EPI_ISL_6315103, EPI_ISL_6315104, EPI_ISL_6315105, EPI_ISL_6315106, EPI_ISL_6315107, EPI_ISL_6315108, EPI_ISL_6315109, EPI_ISL_6315111, EPI_ISL_6315112, EPI_ISL_6315114, EPI_ISL_6315115, EPI_ISL_6315116, EPI_ISL_6315117, EPI_ISL_6315118, EPI_ISL_6315119, EPI_ISL_6315120, EPI_ISL_6315121, EPI_ISL_6315122, EPI_ISL_6315123, EPI_ISL_6315124, EPI_ISL_6315125, EPI_ISL_6315126, EPI_ISL_6315127, EPI_ISL_6315128, EPI_ISL_6315129, EPI_ISL_6315130, EPI_ISL_6315131, EPI_ISL_6315132, EPI_ISL_6315133, EPI_ISL_6315134, EPI_ISL_6315135, EPI_ISL_6315136, EPI_ISL_6315137, EPI_ISL_6315139, EPI_ISL_6315140, EPI_ISL_6315142, EPI_ISL_6315143, EPI_ISL_6315144, EPI_ISL_6315145, EPI_ISL_6315146, EPI_ISL_6315147, EPI_ISL_6315148, EPI_ISL_6315150, EPI_ISL_6315151, EPI_ISL_6315152, EPI_ISL_6315153, EPI_ISL_6315154, EPI_ISL_6315155, EPI_ISL_6315157, EPI_ISL_6315158, EPI_ISL_6315159, EPI_ISL_6315161, EPI_ISL_6315162, EPI_ISL_6315163, EPI_ISL_6315164, EPI_ISL_6315165, EPI_ISL_6315166, EPI_ISL_6315167, EPI_ISL_6315168, EPI_ISL_6315169, EPI_ISL_6315170, EPI_ISL_6315171, EPI_ISL_6315172, EPI_ISL_6315173, EPI_ISL_6315174, EPI_ISL_6315175, EPI_ISL_6315176, EPI_ISL_6315180, EPI_ISL_6315182, EPI_ISL_6315183, EPI_ISL_6315184, EPI_ISL_6315185, EPI_ISL_6315186, EPI_ISL_6315187, EPI_ISL_6315188, EPI_ISL_6315191, EPI_ISL_6315193, EPI_ISL_6315203, EPI_ISL_6315209, EPI_ISL_6315211, EPI_ISL_6315212, EPI_ISL_6315213, EPI_ISL_6315218, EPI_ISL_6315222, EPI_ISL_6315228, EPI_ISL_6315230, EPI_ISL_6315233, EPI_ISL_6315234, EPI_ISL_6315235, EPI_ISL_6315237, EPI_ISL_6315239, EPI_ISL_6315240, EPI_ISL_6315242, EPI_ISL_6315243, EPI_ISL_6315244, EPI_ISL_6315245, EPI_ISL_6315246, EPI_ISL_6315247, EPI_ISL_6315249, EPI_ISL_6315250, EPI_ISL_6315252, EPI_ISL_6315253, EPI_ISL_6315303, EPI_ISL_6315304, EPI_ISL_6315307, EPI_ISL_6315310, EPI_ISL_6315318, EPI_ISL_6315319, EPI_ISL_6315327, EPI_ISL_6315329, EPI_ISL_6315330, EPI_ISL_6315331, EPI_ISL_6315333, EPI_ISL_6315334, EPI_ISL_6315335, EPI_ISL_6315336, EPI_ISL_6315337, EPI_ISL_6315338, EPI_ISL_6315339, EPI_ISL_6315341, EPI_ISL_6315342, EPI_ISL_6315343, EPI_ISL_6315344, EPI_ISL_6315345, EPI_ISL_6315346, EPI_ISL_6315347, EPI_ISL_6315348, EPI_ISL_6315349, EPI_ISL_6315350, EPI_ISL_6315351, EPI_ISL_6315352, EPI_ISL_6315353, EPI_ISL_6315354, EPI_ISL_6315355, EPI_ISL_6315357, EPI_ISL_6315358, EPI_ISL_6315359, EPI_ISL_6315360, EPI_ISL_6315361, EPI_ISL_6315362, EPI_ISL_6315364, EPI_ISL_6315365, EPI_ISL_6315366, EPI_ISL_6315369, EPI_ISL_6315370, EPI_ISL_6315371, EPI_ISL_6315373, EPI_ISL_6315374, EPI_ISL_6315375, EPI_ISL_6315376, EPI_ISL_6315377, EPI_ISL_6315380, EPI_ISL_6315381, EPI_ISL_6315385, EPI_ISL_6315387, EPI_ISL_6315388, EPI_ISL_6324693, EPI_ISL_6324694, EPI_ISL_6324695, EPI_ISL_6324696, EPI_ISL_6324697, EPI_ISL_6324698, EPI_ISL_6324699, EPI_ISL_6324700, EPI_ISL_6324701, EPI_ISL_6324702, EPI_ISL_6324703, EPI_ISL_6324704, EPI_ISL_6324705, EPI_ISL_6324706, EPI_ISL_6324707, EPI_ISL_6324708, EPI_ISL_6324709, EPI_ISL_6324710, EPI_ISL_6324711, EPI_ISL_6324712, EPI_ISL_6324713, EPI_ISL_6324714, EPI_ISL_6324715, EPI_ISL_6324716, EPI_ISL_6324717, EPI_ISL_6324718, EPI_ISL_6324722, EPI_ISL_6324723, EPI_ISL_6324724, EPI_ISL_6324725, EPI_ISL_6324726, EPI_ISL_6324727, EPI_ISL_6324728, EPI_ISL_6328369, EPI_ISL_6328370, EPI_ISL_6328372, EPI_ISL_6328373, EPI_ISL_6328374, EPI_ISL_6328375, EPI_ISL_6328376, EPI_ISL_6328377, EPI_ISL_6328378, EPI_ISL_6328379, EPI_ISL_6328380, EPI_ISL_6328381, EPI_ISL_6328382, EPI_ISL_6328383, EPI_ISL_6328384, EPI_ISL_6328385, EPI_ISL_6328386, EPI_ISL_6328387, EPI_ISL_6328388, EPI_ISL_6328389, EPI_ISL_6328391, EPI_ISL_6328392, EPI_ISL_6328393, EPI_ISL_6328395, EPI_ISL_6328396, EPI_ISL_6328397, EPI_ISL_6328398, EPI_ISL_6328399, EPI_ISL_6328400, EPI_ISL_6328401, EPI_ISL_6328402, EPI_ISL_6328403, EPI_ISL_6328404, EPI_ISL_6328406, EPI_ISL_6328407, EPI_ISL_6328408, EPI_ISL_6329229, EPI_ISL_6329230, EPI_ISL_6329231, EPI_ISL_6329232, EPI_ISL_6329233, EPI_ISL_6329234, EPI_ISL_6329236, EPI_ISL_6329237, EPI_ISL_6329238, EPI_ISL_6329239, EPI_ISL_6329240, EPI_ISL_6329241, EPI_ISL_6329242, EPI_ISL_6329243, EPI_ISL_6329244, EPI_ISL_6329245, EPI_ISL_6329929, EPI_ISL_6329936, EPI_ISL_6329948, EPI_ISL_6329953, EPI_ISL_6329958, EPI_ISL_6329963, EPI_ISL_6329970, EPI_ISL_6329987, EPI_ISL_6329995, EPI_ISL_6330000, EPI_ISL_6330004, EPI_ISL_6330013, EPI_ISL_6330028, EPI_ISL_6330033, EPI_ISL_6330041, EPI_ISL_6330049, EPI_ISL_6342945, EPI_ISL_6342946, EPI_ISL_6342947, EPI_ISL_6342949, EPI_ISL_6342950, EPI_ISL_6342951, EPI_ISL_6342953, EPI_ISL_6342954, EPI_ISL_6342955, EPI_ISL_6342956, EPI_ISL_6342957, EPI_ISL_6342958, EPI_ISL_6342959, EPI_ISL_6342960, EPI_ISL_6342961, EPI_ISL_6342962, EPI_ISL_6342963, EPI_ISL_6342964, EPI_ISL_6342965, EPI_ISL_6342966, EPI_ISL_6342967, EPI_ISL_6342968, EPI_ISL_6342969, EPI_ISL_6342970, EPI_ISL_6342971, EPI_ISL_6342972, EPI_ISL_6342973, EPI_ISL_6342974, EPI_ISL_6342975, EPI_ISL_6342977, EPI_ISL_6342978, EPI_ISL_6342980, EPI_ISL_6342981, EPI_ISL_6342982, EPI_ISL_6342983, EPI_ISL_6342984, EPI_ISL_6342985, EPI_ISL_6342986, EPI_ISL_6342987, EPI_ISL_6342991, EPI_ISL_6342992, EPI_ISL_6342993, EPI_ISL_6342994, EPI_ISL_6342995, EPI_ISL_6342996, EPI_ISL_6342999, EPI_ISL_6343000, EPI_ISL_6343001, EPI_ISL_6343002, EPI_ISL_6343003, EPI_ISL_6343004, EPI_ISL_6343005, EPI_ISL_6343006, EPI_ISL_6343007, EPI_ISL_6343008, EPI_ISL_6343009, EPI_ISL_6343010, EPI_ISL_6343011, EPI_ISL_6343012, EPI_ISL_6343013, EPI_ISL_6343014, EPI_ISL_6343016, EPI_ISL_6343017, EPI_ISL_6343018, EPI_ISL_6343021, EPI_ISL_6343022, EPI_ISL_6343027, EPI_ISL_6343028, EPI_ISL_6343029, EPI_ISL_6343030, EPI_ISL_6343031, EPI_ISL_6343032, EPI_ISL_6343033, EPI_ISL_6343034, EPI_ISL_6343035, EPI_ISL_6343036, EPI_ISL_6343037, EPI_ISL_6343038, EPI_ISL_6343039, EPI_ISL_6343040, EPI_ISL_6343041, EPI_ISL_6343042, EPI_ISL_6343043, EPI_ISL_6343044, EPI_ISL_6343045, EPI_ISL_6343048, EPI_ISL_6343049, EPI_ISL_6343050, EPI_ISL_6343051, EPI_ISL_6343052, EPI_ISL_6343053, EPI_ISL_6343054, EPI_ISL_6343055, EPI_ISL_6343056, EPI_ISL_6343058, EPI_ISL_6343059, EPI_ISL_6343060, EPI_ISL_6343061, EPI_ISL_6343062, EPI_ISL_6343063, EPI_ISL_6343064, EPI_ISL_6343065, EPI_ISL_6343066, EPI_ISL_6343067, EPI_ISL_6343068, EPI_ISL_6343069, EPI_ISL_6343070, EPI_ISL_6343071, EPI_ISL_6343072, EPI_ISL_6343073, EPI_ISL_6343074, EPI_ISL_6343075, EPI_ISL_6343076, EPI_ISL_6343077, EPI_ISL_6343079, EPI_ISL_6343080, EPI_ISL_6343081, EPI_ISL_6343082, EPI_ISL_6343083, EPI_ISL_6343084, EPI_ISL_6343085, EPI_ISL_6343086, EPI_ISL_6343087, EPI_ISL_6343088, EPI_ISL_6343089, EPI_ISL_6343090, EPI_ISL_6343092, EPI_ISL_6343093, EPI_ISL_6343094, EPI_ISL_6343095, EPI_ISL_6343096, EPI_ISL_6343097, EPI_ISL_6343099, EPI_ISL_6343100, EPI_ISL_6343101, EPI_ISL_6343102, EPI_ISL_6343103, EPI_ISL_6343104, EPI_ISL_6343105, EPI_ISL_6343106, EPI_ISL_6343107, EPI_ISL_6343108, EPI_ISL_6343109, EPI_ISL_6343110, EPI_ISL_6343111, EPI_ISL_6343112, EPI_ISL_6343113, EPI_ISL_6343119, EPI_ISL_6343120, EPI_ISL_6343121, EPI_ISL_6343122, EPI_ISL_6343124, EPI_ISL_6343126, EPI_ISL_6343127, EPI_ISL_6343128, EPI_ISL_6343129, EPI_ISL_6343130, EPI_ISL_6343131, EPI_ISL_6343132, EPI_ISL_6343133, EPI_ISL_6343134, EPI_ISL_6343135, EPI_ISL_6343136, EPI_ISL_6343138, EPI_ISL_6343139, EPI_ISL_6343140, EPI_ISL_6343141, EPI_ISL_6343142, EPI_ISL_6343143, EPI_ISL_6343144, EPI_ISL_6343145, EPI_ISL_6343146, EPI_ISL_6343147, EPI_ISL_6343148, EPI_ISL_6343149, EPI_ISL_6343150, EPI_ISL_6343152, EPI_ISL_6343153, EPI_ISL_6343154, EPI_ISL_6343155, EPI_ISL_6343156, EPI_ISL_6343157, EPI_ISL_6343158, EPI_ISL_6343159, EPI_ISL_6343164, EPI_ISL_6343167, EPI_ISL_6343168, EPI_ISL_6343169, EPI_ISL_6343170, EPI_ISL_6343172, EPI_ISL_6343173, EPI_ISL_6343174, EPI_ISL_6343175, EPI_ISL_6343176, EPI_ISL_6343177, EPI_ISL_6343178, EPI_ISL_6343179, EPI_ISL_6343180, EPI_ISL_6343181, EPI_ISL_6343182, EPI_ISL_6343183, EPI_ISL_6343184, EPI_ISL_6343185, EPI_ISL_6343186, EPI_ISL_6343187, EPI_ISL_6343188, EPI_ISL_6343189, EPI_ISL_6343190, EPI_ISL_6343191, EPI_ISL_6343192, EPI_ISL_6343194, EPI_ISL_6343195, EPI_ISL_6343196, EPI_ISL_6343197, EPI_ISL_6343198, EPI_ISL_6343199, EPI_ISL_6343200, EPI_ISL_6343201, EPI_ISL_6343203, EPI_ISL_6343205, EPI_ISL_6343206, EPI_ISL_6343207, EPI_ISL_6343208, EPI_ISL_6343209, EPI_ISL_6343210, EPI_ISL_6343211, EPI_ISL_6343212, EPI_ISL_6343213, EPI_ISL_6343214, EPI_ISL_6343215, EPI_ISL_6343216, EPI_ISL_6343217, EPI_ISL_6343219, EPI_ISL_6343220, EPI_ISL_6343221, EPI_ISL_6343222, EPI_ISL_6343223, EPI_ISL_6343224, EPI_ISL_6343225, EPI_ISL_6343226, EPI_ISL_6343228, EPI_ISL_6343229, EPI_ISL_6343230, EPI_ISL_6343231, EPI_ISL_6343232, EPI_ISL_6343233, EPI_ISL_6343234, EPI_ISL_6343238, EPI_ISL_6343239, EPI_ISL_6343240, EPI_ISL_6343246, EPI_ISL_6343247, EPI_ISL_6343248, EPI_ISL_6343250, EPI_ISL_6343251, EPI_ISL_6343252, EPI_ISL_6343253, EPI_ISL_6343254, EPI_ISL_6343255, EPI_ISL_6343256, EPI_ISL_6343257, EPI_ISL_6343258, EPI_ISL_6343259, EPI_ISL_6343260, EPI_ISL_6343262, EPI_ISL_6343264, EPI_ISL_6343265, EPI_ISL_6343266, EPI_ISL_6343267, EPI_ISL_6343268, EPI_ISL_6343269, EPI_ISL_6343270, EPI_ISL_6343271, EPI_ISL_6343272, EPI_ISL_6343273, EPI_ISL_6343274, EPI_ISL_6343275, EPI_ISL_6343276, EPI_ISL_6343277, EPI_ISL_6343278, EPI_ISL_6343279, EPI_ISL_6343280, EPI_ISL_6343281, EPI_ISL_6343282, EPI_ISL_6343283, EPI_ISL_6343285, EPI_ISL_6343286, EPI_ISL_6343287, EPI_ISL_6343288, EPI_ISL_6343289, EPI_ISL_6343290, EPI_ISL_6343291, EPI_ISL_6343292, EPI_ISL_6343293, EPI_ISL_6343294, EPI_ISL_6343295, EPI_ISL_6343296, EPI_ISL_6343297, EPI_ISL_6343298, EPI_ISL_6343299, EPI_ISL_6343300, EPI_ISL_6343301, EPI_ISL_6343302, EPI_ISL_6343303, EPI_ISL_6343304, EPI_ISL_6343305, EPI_ISL_6343307, EPI_ISL_6343308, EPI_ISL_6343309, EPI_ISL_6343310, EPI_ISL_6343311, EPI_ISL_6343312, EPI_ISL_6343313, EPI_ISL_6343314, EPI_ISL_6343317, EPI_ISL_6343318, EPI_ISL_6343319, EPI_ISL_6343321, EPI_ISL_6343322, EPI_ISL_6343323, EPI_ISL_6343324, EPI_ISL_6343325, EPI_ISL_6343326, EPI_ISL_6343327, EPI_ISL_6343328, EPI_ISL_6343329, EPI_ISL_6343330, EPI_ISL_6343331, EPI_ISL_6343355, EPI_ISL_6343356, EPI_ISL_6343357, EPI_ISL_6343358, EPI_ISL_6343359, EPI_ISL_6343360, EPI_ISL_6343361, EPI_ISL_6343362, EPI_ISL_6343363, EPI_ISL_6343364, EPI_ISL_6343365, EPI_ISL_6343366, EPI_ISL_6343367, EPI_ISL_6343368, EPI_ISL_6343370, EPI_ISL_6343371, EPI_ISL_6343372, EPI_ISL_6343373, EPI_ISL_6343374, EPI_ISL_6343375, EPI_ISL_6343376, EPI_ISL_6343377, EPI_ISL_6343378, EPI_ISL_6343379, EPI_ISL_6343380, EPI_ISL_6343381, EPI_ISL_6343382, EPI_ISL_6343383, EPI_ISL_6343384, EPI_ISL_6343386, EPI_ISL_6343387, EPI_ISL_6343389, EPI_ISL_6343390, EPI_ISL_6343391, EPI_ISL_6343392, EPI_ISL_6343393, EPI_ISL_6343394, EPI_ISL_6343395, EPI_ISL_6343396, EPI_ISL_6343397, EPI_ISL_6343398, EPI_ISL_6343400, EPI_ISL_6343401, EPI_ISL_6343403, EPI_ISL_6343404, EPI_ISL_6343405, EPI_ISL_6343406, EPI_ISL_6343407, EPI_ISL_6343408, EPI_ISL_6343409, EPI_ISL_6343410, EPI_ISL_6343411, EPI_ISL_6343412, EPI_ISL_6343414, EPI_ISL_6343415, EPI_ISL_6343416, EPI_ISL_6343417, EPI_ISL_6343418, EPI_ISL_6343419, EPI_ISL_6373404, EPI_ISL_6373405, EPI_ISL_6373406, EPI_ISL_6373413, EPI_ISL_6373414, EPI_ISL_6373415, EPI_ISL_6373418, EPI_ISL_6373420, EPI_ISL_6373427, EPI_ISL_6373428, EPI_ISL_6373429, EPI_ISL_6373436, EPI_ISL_6373437, EPI_ISL_6373438, EPI_ISL_6373439, EPI_ISL_6373446, EPI_ISL_6373447, EPI_ISL_6373448, EPI_ISL_6373454, EPI_ISL_6373455, EPI_ISL_6373456, EPI_ISL_6373463, EPI_ISL_6373464, EPI_ISL_6373465, EPI_ISL_6373466, EPI_ISL_6373472, EPI_ISL_6373473, EPI_ISL_6373475, EPI_ISL_6373477, EPI_ISL_6373479, EPI_ISL_6373483, EPI_ISL_6373491, EPI_ISL_6373492, EPI_ISL_6373493, EPI_ISL_6373499, EPI_ISL_6373500, EPI_ISL_6373501, EPI_ISL_6373508, EPI_ISL_6373509, EPI_ISL_6373510, EPI_ISL_6373511, EPI_ISL_6373512, EPI_ISL_6373520, EPI_ISL_6373522, EPI_ISL_6373523, EPI_ISL_6373528, EPI_ISL_6373529, EPI_ISL_6373530, EPI_ISL_6373531, EPI_ISL_6373535, EPI_ISL_6373537, EPI_ISL_6373538, EPI_ISL_6373543, EPI_ISL_6373544, EPI_ISL_6373545, EPI_ISL_6373552, EPI_ISL_6373553, EPI_ISL_6373662, EPI_ISL_6373670, EPI_ISL_6373675, EPI_ISL_6373677, EPI_ISL_6373679, EPI_ISL_6373694, EPI_ISL_6373705, EPI_ISL_6373712, EPI_ISL_6373718, EPI_ISL_6373728, EPI_ISL_6373734, EPI_ISL_6373755, EPI_ISL_6373761, EPI_ISL_6373768, EPI_ISL_6373775, EPI_ISL_6373776, EPI_ISL_6373777, EPI_ISL_6373778, EPI_ISL_6373785, EPI_ISL_6373787, EPI_ISL_6373794, EPI_ISL_6373800, EPI_ISL_6373812, EPI_ISL_6373822, EPI_ISL_6373829, EPI_ISL_6373836, EPI_ISL_6373842, EPI_ISL_6373843, EPI_ISL_6373844, EPI_ISL_6373864, EPI_ISL_6373870, EPI_ISL_6373876, EPI_ISL_6373882, EPI_ISL_6373888, EPI_ISL_6373892, EPI_ISL_6373901, EPI_ISL_6373917, EPI_ISL_6373918, EPI_ISL_6373923, EPI_ISL_6373928, EPI_ISL_6373937, EPI_ISL_6373942, EPI_ISL_6373948, EPI_ISL_6373949, EPI_ISL_6373950, EPI_ISL_6373952, EPI_ISL_6373962, EPI_ISL_6374033, EPI_ISL_6374034, EPI_ISL_6374042, EPI_ISL_6374043, EPI_ISL_6374044, EPI_ISL_6374066, EPI_ISL_6374072, EPI_ISL_6374073, EPI_ISL_6374074, EPI_ISL_6374075, EPI_ISL_6374085, EPI_ISL_6374086, EPI_ISL_6374101, EPI_ISL_6374102, EPI_ISL_6374117, EPI_ISL_6374123, EPI_ISL_6374127, EPI_ISL_6374136, EPI_ISL_6374143, EPI_ISL_6374144, EPI_ISL_6374145, EPI_ISL_6374154, EPI_ISL_6374160, EPI_ISL_6374164, EPI_ISL_6374172, EPI_ISL_6374178, EPI_ISL_6374193, EPI_ISL_6374196, EPI_ISL_6374198, EPI_ISL_6374199, EPI_ISL_6374200, EPI_ISL_6374201, EPI_ISL_6374207, EPI_ISL_6374208, EPI_ISL_6374217, EPI_ISL_6374224, EPI_ISL_6374231, EPI_ISL_6374238, EPI_ISL_6374243, EPI_ISL_6374249, EPI_ISL_6374257, EPI_ISL_6374260, EPI_ISL_6374267, EPI_ISL_6374271, EPI_ISL_6374285, EPI_ISL_6374293, EPI_ISL_6374295, EPI_ISL_6374298, EPI_ISL_6374308, EPI_ISL_6374316, EPI_ISL_6374321, EPI_ISL_6374324, EPI_ISL_6374333, EPI_ISL_6374340, EPI_ISL_6374348, EPI_ISL_6374353, EPI_ISL_6374363, EPI_ISL_6374373, EPI_ISL_6374374, EPI_ISL_6374380, EPI_ISL_6374464, EPI_ISL_6374471, EPI_ISL_6374472, EPI_ISL_6374473, EPI_ISL_6374474, EPI_ISL_6374487, EPI_ISL_6374497, EPI_ISL_6374499, EPI_ISL_6374507, EPI_ISL_6374515, EPI_ISL_6374525, EPI_ISL_6374526, EPI_ISL_6374532, EPI_ISL_6374540, EPI_ISL_6374546, EPI_ISL_6374550, EPI_ISL_6374559, EPI_ISL_6374566, EPI_ISL_6374571, EPI_ISL_6374578, EPI_ISL_6374579, EPI_ISL_6374580, EPI_ISL_6374581, EPI_ISL_6374591, EPI_ISL_6374595, EPI_ISL_6374598, EPI_ISL_6374604, EPI_ISL_6374612, EPI_ISL_6374617, EPI_ISL_6374624, EPI_ISL_6374637, EPI_ISL_6374638, EPI_ISL_6374644, EPI_ISL_6374647, EPI_ISL_6374650, EPI_ISL_6374656, EPI_ISL_6374663, EPI_ISL_6374671, EPI_ISL_6374679, EPI_ISL_6374684, EPI_ISL_6374687, EPI_ISL_6374688, EPI_ISL_6374691, EPI_ISL_6374698, EPI_ISL_6374699, EPI_ISL_6374707, EPI_ISL_6374708, EPI_ISL_6374709, EPI_ISL_6374710, EPI_ISL_6374716, EPI_ISL_6374722, EPI_ISL_6374729, EPI_ISL_6374736, EPI_ISL_6374740, EPI_ISL_6374748, EPI_ISL_6374755, EPI_ISL_6374759, EPI_ISL_6374764, EPI_ISL_6374766, EPI_ISL_6374775, EPI_ISL_6374779, EPI_ISL_6374781, EPI_ISL_6374782, EPI_ISL_6374783, EPI_ISL_6374789, EPI_ISL_6374795, EPI_ISL_6374799, EPI_ISL_6374800, EPI_ISL_6374801, EPI_ISL_6374802, EPI_ISL_6374803, EPI_ISL_6374804, EPI_ISL_6374805, EPI_ISL_6374806, EPI_ISL_6374807, EPI_ISL_6374808, EPI_ISL_6374815, EPI_ISL_6374817, EPI_ISL_6374818, EPI_ISL_6374819, EPI_ISL_6374820, EPI_ISL_6374821, EPI_ISL_6374822, EPI_ISL_6374823, EPI_ISL_6374824, EPI_ISL_6374825, EPI_ISL_6374827, EPI_ISL_6374829, EPI_ISL_6374831, EPI_ISL_6374832, EPI_ISL_6374834, EPI_ISL_6374835, EPI_ISL_6374836, EPI_ISL_6374837, EPI_ISL_6374838, EPI_ISL_6374840, EPI_ISL_6374841, EPI_ISL_6374843, EPI_ISL_6374844, EPI_ISL_6374845, EPI_ISL_6374846, EPI_ISL_6374847, EPI_ISL_6374848, EPI_ISL_6374849, EPI_ISL_6374850, EPI_ISL_6374851, EPI_ISL_6374852, EPI_ISL_6374853, EPI_ISL_6374854, EPI_ISL_6374855, EPI_ISL_6374856, EPI_ISL_6374857, EPI_ISL_6374858, EPI_ISL_6374859, EPI_ISL_6374862, EPI_ISL_6374864, EPI_ISL_6374866, EPI_ISL_6374869, EPI_ISL_6374870, EPI_ISL_6374871, EPI_ISL_6374872, EPI_ISL_6374873, EPI_ISL_6374874, EPI_ISL_6374875, EPI_ISL_6374876, EPI_ISL_6374877, EPI_ISL_6374879, EPI_ISL_6374880, EPI_ISL_6374881, EPI_ISL_6374882, EPI_ISL_6374883, EPI_ISL_6374884, EPI_ISL_6374885, EPI_ISL_6374886, EPI_ISL_6374888, EPI_ISL_6374889, EPI_ISL_6374890, EPI_ISL_6374891, EPI_ISL_6374892, EPI_ISL_6374893, EPI_ISL_6374894, EPI_ISL_6374895, EPI_ISL_6374896, EPI_ISL_6374897, EPI_ISL_6374898, EPI_ISL_6374903, EPI_ISL_6374904, EPI_ISL_6374905, EPI_ISL_6374907, EPI_ISL_6374908, EPI_ISL_6374909, EPI_ISL_6374910, EPI_ISL_6374911, EPI_ISL_6374912, EPI_ISL_6374913, EPI_ISL_6374914, EPI_ISL_6374915, EPI_ISL_6374916, EPI_ISL_6374918, EPI_ISL_6374919, EPI_ISL_6374920, EPI_ISL_6374921, EPI_ISL_6374922, EPI_ISL_6374923, EPI_ISL_6374924, EPI_ISL_6374925, EPI_ISL_6374926, EPI_ISL_6374927, EPI_ISL_6374929, EPI_ISL_6374930, EPI_ISL_6374931, EPI_ISL_6374932, EPI_ISL_6374933, EPI_ISL_6374934, EPI_ISL_6374935, EPI_ISL_6374936, EPI_ISL_6374937, EPI_ISL_6374938, EPI_ISL_6374939, EPI_ISL_6374940, EPI_ISL_6374941, EPI_ISL_6374942, EPI_ISL_6374943, EPI_ISL_6374947, EPI_ISL_6374948, EPI_ISL_6374949, EPI_ISL_6374950, EPI_ISL_6374951, EPI_ISL_6374952, EPI_ISL_6374954, EPI_ISL_6374955, EPI_ISL_6374956, EPI_ISL_6374961, EPI_ISL_6374962, EPI_ISL_6374963, EPI_ISL_6374965, EPI_ISL_6374966, EPI_ISL_6374967, EPI_ISL_6374969, EPI_ISL_6374970, EPI_ISL_6374971, EPI_ISL_6374972, EPI_ISL_6374974, EPI_ISL_6374975, EPI_ISL_6374976, EPI_ISL_6374978, EPI_ISL_6374979, EPI_ISL_6374980, EPI_ISL_6374981, EPI_ISL_6374982, EPI_ISL_6374983, EPI_ISL_6374984, EPI_ISL_6374985, EPI_ISL_6374986, EPI_ISL_6374987, EPI_ISL_6374988, EPI_ISL_6374989, EPI_ISL_6374990, EPI_ISL_6374991, EPI_ISL_6374992, EPI_ISL_6374993, EPI_ISL_6374994, EPI_ISL_6374995, EPI_ISL_6374996, EPI_ISL_6374998, EPI_ISL_6374999, EPI_ISL_6375000, EPI_ISL_6375001, EPI_ISL_6375003, EPI_ISL_6375004, EPI_ISL_6375005, EPI_ISL_6375007, EPI_ISL_6375008, EPI_ISL_6375009, EPI_ISL_6375010, EPI_ISL_6375011, EPI_ISL_6375012, EPI_ISL_6375013, EPI_ISL_6375015, EPI_ISL_6375018, EPI_ISL_6375019, EPI_ISL_6375020, EPI_ISL_6375021, EPI_ISL_6375022, EPI_ISL_6375023, EPI_ISL_6375024, EPI_ISL_6375025, EPI_ISL_6375026, EPI_ISL_6375027, EPI_ISL_6375028, EPI_ISL_6375029, EPI_ISL_6375030, EPI_ISL_6375031, EPI_ISL_6375032, EPI_ISL_6375033, EPI_ISL_6375034, EPI_ISL_6375035, EPI_ISL_6375036, EPI_ISL_6375039, EPI_ISL_6375040, EPI_ISL_6375041, EPI_ISL_6375042, EPI_ISL_6375043, EPI_ISL_6375044, EPI_ISL_6375045, EPI_ISL_6375048, EPI_ISL_6375049, EPI_ISL_6375050, EPI_ISL_6375051, EPI_ISL_6375052, EPI_ISL_6375053, EPI_ISL_6375054, EPI_ISL_6375056, EPI_ISL_6375057, EPI_ISL_6375058, EPI_ISL_6375059, EPI_ISL_6375060, EPI_ISL_6375061, EPI_ISL_6375062, EPI_ISL_6375063, EPI_ISL_6375064, EPI_ISL_6375065, EPI_ISL_6375067, EPI_ISL_6375068, EPI_ISL_6375070, EPI_ISL_6375072, EPI_ISL_6375073, EPI_ISL_6375075, EPI_ISL_6375077, EPI_ISL_6375078, EPI_ISL_6375079, EPI_ISL_6375081, EPI_ISL_6375083, EPI_ISL_6375084, EPI_ISL_6375085, EPI_ISL_6375086, EPI_ISL_6375087, EPI_ISL_6375088, EPI_ISL_6375089, EPI_ISL_6375090, EPI_ISL_6375091, EPI_ISL_6375092, EPI_ISL_6375093, EPI_ISL_6375095, EPI_ISL_6375096, EPI_ISL_6375097, EPI_ISL_6375098, EPI_ISL_6375099, EPI_ISL_6375100, EPI_ISL_6375101, EPI_ISL_6375102, EPI_ISL_6375103, EPI_ISL_6375104, EPI_ISL_6375105, EPI_ISL_6375108, EPI_ISL_6375109, EPI_ISL_6375110, EPI_ISL_6375111, EPI_ISL_6375113, EPI_ISL_6375114, EPI_ISL_6375115, EPI_ISL_6375118, EPI_ISL_6375119, EPI_ISL_6375120, EPI_ISL_6375121, EPI_ISL_6375122, EPI_ISL_6375123, EPI_ISL_6375125, EPI_ISL_6375126, EPI_ISL_6375128, EPI_ISL_6375129, EPI_ISL_6375147, EPI_ISL_6375148, EPI_ISL_6375149, EPI_ISL_6375150, EPI_ISL_6375151, EPI_ISL_6375152, EPI_ISL_6375153, EPI_ISL_6375154, EPI_ISL_6375155, EPI_ISL_6375156, EPI_ISL_6375157, EPI_ISL_6375158, EPI_ISL_6375159, EPI_ISL_6375160, EPI_ISL_6375161, EPI_ISL_6375162, EPI_ISL_6375163, EPI_ISL_6375164, EPI_ISL_6375165, EPI_ISL_6375166, EPI_ISL_6375167, EPI_ISL_6375168, EPI_ISL_6375169, EPI_ISL_6375170, EPI_ISL_6375171, EPI_ISL_6375172, EPI_ISL_6375173, EPI_ISL_6375174, EPI_ISL_6375175, EPI_ISL_6375176, EPI_ISL_6375178, EPI_ISL_6375179, EPI_ISL_6375180, EPI_ISL_6375181, EPI_ISL_6375182, EPI_ISL_6375183, EPI_ISL_6375184, EPI_ISL_6375185, EPI_ISL_6375186, EPI_ISL_6375188, EPI_ISL_6375189, EPI_ISL_6375190, EPI_ISL_6375191, EPI_ISL_6375192, EPI_ISL_6375193, EPI_ISL_6375194, EPI_ISL_6375195, EPI_ISL_6375196, EPI_ISL_6375197, EPI_ISL_6375198, EPI_ISL_6375199, EPI_ISL_6375200, EPI_ISL_6375201, EPI_ISL_6375202, EPI_ISL_6375203, EPI_ISL_6375204, EPI_ISL_6375205, EPI_ISL_6375206, EPI_ISL_6375207, EPI_ISL_6375208, EPI_ISL_6375209, EPI_ISL_6375210, EPI_ISL_6375211, EPI_ISL_6375212, EPI_ISL_6375214, EPI_ISL_6375215, EPI_ISL_6375216, EPI_ISL_6375217, EPI_ISL_6375218, EPI_ISL_6375220, EPI_ISL_6375221, EPI_ISL_6375222, EPI_ISL_6375223, EPI_ISL_6375224, EPI_ISL_6375225, EPI_ISL_6375227, EPI_ISL_6375228, EPI_ISL_6375229, EPI_ISL_6375230, EPI_ISL_6375231, EPI_ISL_6375232, EPI_ISL_6375233, EPI_ISL_6375234, EPI_ISL_6375235, EPI_ISL_6375236, EPI_ISL_6375238, EPI_ISL_6375239, EPI_ISL_6375240, EPI_ISL_6375241, EPI_ISL_6375242, EPI_ISL_6375243, EPI_ISL_6375244, EPI_ISL_6375245, EPI_ISL_6375247, EPI_ISL_6375249, EPI_ISL_6375250, EPI_ISL_6375251, EPI_ISL_6375253, EPI_ISL_6375254, EPI_ISL_6375255, EPI_ISL_6375257, EPI_ISL_6375258, EPI_ISL_6375259, EPI_ISL_6375260, EPI_ISL_6375261, EPI_ISL_6375262, EPI_ISL_6375263, EPI_ISL_6375264, EPI_ISL_6375265, EPI_ISL_6375266, EPI_ISL_6375267, EPI_ISL_6375268, EPI_ISL_6375269, EPI_ISL_6375270, EPI_ISL_6375271, EPI_ISL_6375272, EPI_ISL_6375273, EPI_ISL_6375274, EPI_ISL_6375276, EPI_ISL_6375277, EPI_ISL_6375279, EPI_ISL_6375280, EPI_ISL_6375281, EPI_ISL_6375282, EPI_ISL_6375283, EPI_ISL_6375284, EPI_ISL_6375286, EPI_ISL_6375287, EPI_ISL_6375288, EPI_ISL_6375289, EPI_ISL_6375291, EPI_ISL_6375292, EPI_ISL_6375293, EPI_ISL_6375294, EPI_ISL_6375295, EPI_ISL_6375297, EPI_ISL_6375298, EPI_ISL_6375299, EPI_ISL_6375300, EPI_ISL_6375301, EPI_ISL_6375303, EPI_ISL_6375304, EPI_ISL_6375308, EPI_ISL_6375309, EPI_ISL_6375310, EPI_ISL_6375311, EPI_ISL_6375312, EPI_ISL_6375313, EPI_ISL_6375314, EPI_ISL_6375315, EPI_ISL_6375316, EPI_ISL_6375318, EPI_ISL_6375319, EPI_ISL_6375320, EPI_ISL_6375321, EPI_ISL_6375322, EPI_ISL_6375323, EPI_ISL_6375324, EPI_ISL_6375327, EPI_ISL_6375328, EPI_ISL_6375329, EPI_ISL_6375330, EPI_ISL_6375331, EPI_ISL_6375332, EPI_ISL_6375333, EPI_ISL_6375334, EPI_ISL_6375335, EPI_ISL_6375336, EPI_ISL_6375337, EPI_ISL_6375338, EPI_ISL_6375339, EPI_ISL_6375340, EPI_ISL_6375342, EPI_ISL_6375343, EPI_ISL_6375345, EPI_ISL_6375346, EPI_ISL_6375347, EPI_ISL_6375348, EPI_ISL_6375349, EPI_ISL_6375354, EPI_ISL_6375356, EPI_ISL_6375357, EPI_ISL_6375358, EPI_ISL_6375359, EPI_ISL_6375360, EPI_ISL_6375361, EPI_ISL_6375362, EPI_ISL_6375363, EPI_ISL_6375365, EPI_ISL_6375366, EPI_ISL_6375368, EPI_ISL_6375369, EPI_ISL_6375371, EPI_ISL_6375372, EPI_ISL_6375373, EPI_ISL_6375376, EPI_ISL_6375377, EPI_ISL_6375378, EPI_ISL_6375379, EPI_ISL_6375380, EPI_ISL_6375381, EPI_ISL_6375382, EPI_ISL_6375383, EPI_ISL_6375384, EPI_ISL_6375385, EPI_ISL_6375386, EPI_ISL_6375388, EPI_ISL_6375389, EPI_ISL_6375390, EPI_ISL_6375391, EPI_ISL_6375392, EPI_ISL_6375393, EPI_ISL_6375394, EPI_ISL_6375395, EPI_ISL_6375396, EPI_ISL_6375397, EPI_ISL_6375398, EPI_ISL_6375400, EPI_ISL_6375401, EPI_ISL_6375402, EPI_ISL_6375404, EPI_ISL_6375405, EPI_ISL_6375406, EPI_ISL_6375407, EPI_ISL_6375408, EPI_ISL_6375409, EPI_ISL_6375410, EPI_ISL_6375413, EPI_ISL_6375415, EPI_ISL_6375416, EPI_ISL_6375418, EPI_ISL_6375421, EPI_ISL_6375422, EPI_ISL_6375423, EPI_ISL_6375425, EPI_ISL_6375426, EPI_ISL_6375427, EPI_ISL_6375428, EPI_ISL_6375429, EPI_ISL_6375430, EPI_ISL_6375431, EPI_ISL_6375432, EPI_ISL_6375433, EPI_ISL_6375434, EPI_ISL_6375435, EPI_ISL_6375436, EPI_ISL_6375437, EPI_ISL_6375438, EPI_ISL_6375439, EPI_ISL_6375440, EPI_ISL_6375441, EPI_ISL_6375442, EPI_ISL_6375443, EPI_ISL_6375444, EPI_ISL_6375445, EPI_ISL_6375451, EPI_ISL_6375452, EPI_ISL_6375453, EPI_ISL_6375454, EPI_ISL_6375455, EPI_ISL_6375456, EPI_ISL_6375457, EPI_ISL_6375458, EPI_ISL_6375459, EPI_ISL_6375460, EPI_ISL_6375462, EPI_ISL_6375463, EPI_ISL_6375464, EPI_ISL_6375465, EPI_ISL_6375466, EPI_ISL_6375467, EPI_ISL_6375468, EPI_ISL_6375469, EPI_ISL_6375470, EPI_ISL_6375471, EPI_ISL_6375472, EPI_ISL_6375473, EPI_ISL_6375475, EPI_ISL_6375476, EPI_ISL_6375478, EPI_ISL_6375479, EPI_ISL_6375480, EPI_ISL_6375481, EPI_ISL_6375482, EPI_ISL_6375484, EPI_ISL_6375489, EPI_ISL_6375490, EPI_ISL_6375491, EPI_ISL_6375492, EPI_ISL_6375493, EPI_ISL_6375495, EPI_ISL_6375496, EPI_ISL_6375497, EPI_ISL_6375498, EPI_ISL_6375499, EPI_ISL_6375500, EPI_ISL_6375501, EPI_ISL_6375502, EPI_ISL_6375503, EPI_ISL_6375504, EPI_ISL_6375505, EPI_ISL_6375506, EPI_ISL_6375507, EPI_ISL_6375508, EPI_ISL_6375509, EPI_ISL_6375510, EPI_ISL_6375511, EPI_ISL_6375512, EPI_ISL_6375513, EPI_ISL_6375514, EPI_ISL_6375515, EPI_ISL_6375516, EPI_ISL_6375517, EPI_ISL_6375519, EPI_ISL_6375520, EPI_ISL_6375521, EPI_ISL_6375522, EPI_ISL_6375523, EPI_ISL_6375524, EPI_ISL_6375525, EPI_ISL_6375526, EPI_ISL_6375527, EPI_ISL_6375528, EPI_ISL_6375529, EPI_ISL_6375530, EPI_ISL_6375531, EPI_ISL_6375532, EPI_ISL_6375533, EPI_ISL_6375536, EPI_ISL_6375538, EPI_ISL_6375539, EPI_ISL_6375540, EPI_ISL_6375541, EPI_ISL_6375542, EPI_ISL_6375544, EPI_ISL_6375546, EPI_ISL_6375547, EPI_ISL_6375549, EPI_ISL_6375550, EPI_ISL_6375551, EPI_ISL_6375552, EPI_ISL_6375553, EPI_ISL_6375554, EPI_ISL_6375555, EPI_ISL_6375558, EPI_ISL_6375559, EPI_ISL_6375560, EPI_ISL_6375561, EPI_ISL_6375562, EPI_ISL_6375563, EPI_ISL_6375564, EPI_ISL_6375565, EPI_ISL_6375566, EPI_ISL_6375567, EPI_ISL_6375568, EPI_ISL_6375570, EPI_ISL_6375571, EPI_ISL_6375572, EPI_ISL_6375573, EPI_ISL_6375576, EPI_ISL_6375579, EPI_ISL_6375580, EPI_ISL_6375581, EPI_ISL_6375582, EPI_ISL_6375583, EPI_ISL_6375584, EPI_ISL_6375585, EPI_ISL_6375586, EPI_ISL_6375587, EPI_ISL_6375588, EPI_ISL_6375589, EPI_ISL_6375591, EPI_ISL_6375592, EPI_ISL_6375593, EPI_ISL_6375595, EPI_ISL_6375596, EPI_ISL_6375598, EPI_ISL_6375599, EPI_ISL_6375601, EPI_ISL_6375602, EPI_ISL_6376427, EPI_ISL_6376433, EPI_ISL_6376437, EPI_ISL_6376440, EPI_ISL_6376441, EPI_ISL_6376444, EPI_ISL_6376452, EPI_ISL_6376453, EPI_ISL_6376460, EPI_ISL_6376468, EPI_ISL_6376478, EPI_ISL_6376493, EPI_ISL_6376497, EPI_ISL_6376498, EPI_ISL_6376501, EPI_ISL_6376507, EPI_ISL_6376518, EPI_ISL_6376519, EPI_ISL_6376521, EPI_ISL_6376526, EPI_ISL_6376527, EPI_ISL_6376529, EPI_ISL_6376534, EPI_ISL_6376535, EPI_ISL_6376542, EPI_ISL_6376550, EPI_ISL_6376551, EPI_ISL_6376555, EPI_ISL_6376562, EPI_ISL_6376563, EPI_ISL_6376571, EPI_ISL_6376578, EPI_ISL_6376579, EPI_ISL_6376587, EPI_ISL_6376588, EPI_ISL_6376594, EPI_ISL_6376601, EPI_ISL_6376611, EPI_ISL_6376901, EPI_ISL_6376902, EPI_ISL_6376910, EPI_ISL_6376912, EPI_ISL_6376913, EPI_ISL_6376919, EPI_ISL_6376923, EPI_ISL_6376929, EPI_ISL_6376936, EPI_ISL_6376943, EPI_ISL_6376946, EPI_ISL_6376947, EPI_ISL_6376954, EPI_ISL_6376961, EPI_ISL_6376967, EPI_ISL_6376976, EPI_ISL_6376980, EPI_ISL_6376983, EPI_ISL_6376990, EPI_ISL_6376993, EPI_ISL_6377000, EPI_ISL_6377007, EPI_ISL_6377014, EPI_ISL_6377023, EPI_ISL_6377024, EPI_ISL_6377027, EPI_ISL_6377028, EPI_ISL_6377033, EPI_ISL_6377034, EPI_ISL_6377045, EPI_ISL_6377046, EPI_ISL_6377049, EPI_ISL_6377055, EPI_ISL_6377062, EPI_ISL_6377070, EPI_ISL_6377076, EPI_ISL_6377077, EPI_ISL_6377084, EPI_ISL_6377088, EPI_ISL_6377089, EPI_ISL_6377098, EPI_ISL_6377103, EPI_ISL_6377104, EPI_ISL_6377113, EPI_ISL_6377122, EPI_ISL_6377123, EPI_ISL_6377132, EPI_ISL_6377135, EPI_ISL_6563178, EPI_ISL_6563179, EPI_ISL_6563180, EPI_ISL_6563181, EPI_ISL_6563183, EPI_ISL_6563184, EPI_ISL_6563185, EPI_ISL_6563187, EPI_ISL_6563188, EPI_ISL_6563189, EPI_ISL_6563190, EPI_ISL_6563191, EPI_ISL_6563192, EPI_ISL_6563193, EPI_ISL_6563194, EPI_ISL_6563196, EPI_ISL_6563197, EPI_ISL_6563198, EPI_ISL_6563199, EPI_ISL_6563200, EPI_ISL_6563201, EPI_ISL_6563202, EPI_ISL_6563205, EPI_ISL_6563207, EPI_ISL_6563210, EPI_ISL_6563211, EPI_ISL_6563214, EPI_ISL_6563215, EPI_ISL_6563216, EPI_ISL_6563217, EPI_ISL_6563219, EPI_ISL_6563220, EPI_ISL_6563222, EPI_ISL_6563223, EPI_ISL_6563273, EPI_ISL_6563274, EPI_ISL_6563276, EPI_ISL_6563277, EPI_ISL_6563278, EPI_ISL_6563279, EPI_ISL_6563280, EPI_ISL_6563281, EPI_ISL_6563282, EPI_ISL_6563283, EPI_ISL_6563284, EPI_ISL_6563285, EPI_ISL_6563287, EPI_ISL_6563289, EPI_ISL_6563290, EPI_ISL_6563291, EPI_ISL_6563292, EPI_ISL_6563294, EPI_ISL_6563295, EPI_ISL_6563296, EPI_ISL_6563297, EPI_ISL_6563299, EPI_ISL_6563301, EPI_ISL_6563302, EPI_ISL_6563303, EPI_ISL_6563304, EPI_ISL_6563305, EPI_ISL_6563306, EPI_ISL_6563307, EPI_ISL_6563309, EPI_ISL_6563310, EPI_ISL_6563311, EPI_ISL_6563313, EPI_ISL_6563314, EPI_ISL_6563315, EPI_ISL_6563316, EPI_ISL_6563317, EPI_ISL_6563320, EPI_ISL_6563321, EPI_ISL_6563322, EPI_ISL_6563323, EPI_ISL_6563325, EPI_ISL_6563326, EPI_ISL_6563328, EPI_ISL_6563329, EPI_ISL_6563330, EPI_ISL_6563332, EPI_ISL_6563333, EPI_ISL_6563334, EPI_ISL_6563335, EPI_ISL_6563336, EPI_ISL_6563337, EPI_ISL_6563341, EPI_ISL_6563342, EPI_ISL_6563343, EPI_ISL_6563345, EPI_ISL_6563346, EPI_ISL_6563347, EPI_ISL_6563348, EPI_ISL_6563349, EPI_ISL_6563350, EPI_ISL_6563351, EPI_ISL_6563353, EPI_ISL_6563355, EPI_ISL_6563357, EPI_ISL_6563360, EPI_ISL_6563361, EPI_ISL_6563362, EPI_ISL_6563363, EPI_ISL_6563364, EPI_ISL_6563365, EPI_ISL_6563372, EPI_ISL_6563377, EPI_ISL_6563380, EPI_ISL_6563396, EPI_ISL_6563400, EPI_ISL_6563419, EPI_ISL_6563420, EPI_ISL_6563423, EPI_ISL_6563429, EPI_ISL_6563434, EPI_ISL_6563471, EPI_ISL_6563472, EPI_ISL_6563473, EPI_ISL_6563474, EPI_ISL_6563475, EPI_ISL_6563476, EPI_ISL_6563477, EPI_ISL_6563478, EPI_ISL_6563479, EPI_ISL_6563480, EPI_ISL_6563481, EPI_ISL_6563483, EPI_ISL_6563484, EPI_ISL_6563485, EPI_ISL_6563486, EPI_ISL_6563487, EPI_ISL_6563488, EPI_ISL_6563489, EPI_ISL_6563491, EPI_ISL_6563492, EPI_ISL_6563493, EPI_ISL_6563494, EPI_ISL_6563495, EPI_ISL_6563496, EPI_ISL_6563497, EPI_ISL_6563498, EPI_ISL_6563499, EPI_ISL_6563500, EPI_ISL_6563501, EPI_ISL_6563502, EPI_ISL_6563503, EPI_ISL_6563506, EPI_ISL_6563507, EPI_ISL_6563508, EPI_ISL_6563509, EPI_ISL_6563511, EPI_ISL_6563512, EPI_ISL_6563513, EPI_ISL_6563515, EPI_ISL_6563519, EPI_ISL_6563520, EPI_ISL_6563521, EPI_ISL_6563522, EPI_ISL_6563524, EPI_ISL_6563526, EPI_ISL_6563527, EPI_ISL_6563530, EPI_ISL_6563531, EPI_ISL_6563532, EPI_ISL_6563533, EPI_ISL_6563534, EPI_ISL_6563536, EPI_ISL_6563538, EPI_ISL_6563539, EPI_ISL_6563540, EPI_ISL_6563541, EPI_ISL_6563542, EPI_ISL_6563543, EPI_ISL_6563544, EPI_ISL_6563545, EPI_ISL_6563555, EPI_ISL_6563556, EPI_ISL_6563557, EPI_ISL_6563558, EPI_ISL_6563559, EPI_ISL_6563560, EPI_ISL_6563561, EPI_ISL_6563562, EPI_ISL_6563563, EPI_ISL_6563564, EPI_ISL_6563566, EPI_ISL_6563567, EPI_ISL_6563568, EPI_ISL_6563569, EPI_ISL_6563570, EPI_ISL_6563571, EPI_ISL_6563572, EPI_ISL_6563573, EPI_ISL_6563574, EPI_ISL_6563576, EPI_ISL_6563577, EPI_ISL_6563578, EPI_ISL_6563580, EPI_ISL_6563581, EPI_ISL_6563582, EPI_ISL_6563583, EPI_ISL_6563584, EPI_ISL_6563585, EPI_ISL_6563586, EPI_ISL_6563587, EPI_ISL_6563588, EPI_ISL_6563589, EPI_ISL_6563590, EPI_ISL_6563592, EPI_ISL_6563593, EPI_ISL_6563594, EPI_ISL_6563595, EPI_ISL_6563596, EPI_ISL_6563597, EPI_ISL_6563598, EPI_ISL_6563599, EPI_ISL_6563600, EPI_ISL_6563601, EPI_ISL_6563603, EPI_ISL_6563606, EPI_ISL_6563607, EPI_ISL_6563608, EPI_ISL_6563609, EPI_ISL_6563610, EPI_ISL_6563611, EPI_ISL_6563612, EPI_ISL_6563613, EPI_ISL_6563614, EPI_ISL_6563615, EPI_ISL_6563617, EPI_ISL_6563618, EPI_ISL_6563620, EPI_ISL_6563621, EPI_ISL_6563622, EPI_ISL_6563623, EPI_ISL_6563624, EPI_ISL_6563625, EPI_ISL_6563627, EPI_ISL_6563628, EPI_ISL_6563629, EPI_ISL_6563647, EPI_ISL_6563648, EPI_ISL_6563649, EPI_ISL_6563650, EPI_ISL_6563652, EPI_ISL_6563653, EPI_ISL_6563654, EPI_ISL_6563655, EPI_ISL_6563657, EPI_ISL_6563658, EPI_ISL_6563660, EPI_ISL_6563661, EPI_ISL_6563662, EPI_ISL_6563663, EPI_ISL_6563664, EPI_ISL_6563665, EPI_ISL_6563666, EPI_ISL_6563667, EPI_ISL_6563668, EPI_ISL_6563669, EPI_ISL_6563670, EPI_ISL_6563671, EPI_ISL_6563672, EPI_ISL_6563673, EPI_ISL_6563674, EPI_ISL_6563675, EPI_ISL_6563676, EPI_ISL_6563677, EPI_ISL_6563678, EPI_ISL_6563679, EPI_ISL_6563680, EPI_ISL_6563681, EPI_ISL_6563682, EPI_ISL_6563683, EPI_ISL_6563684, EPI_ISL_6563685, EPI_ISL_6563686, EPI_ISL_6563687, EPI_ISL_6563688, EPI_ISL_6563689, EPI_ISL_6563690, EPI_ISL_6563691, EPI_ISL_6563692, EPI_ISL_6563693, EPI_ISL_6563694, EPI_ISL_6563695, EPI_ISL_6563696, EPI_ISL_6563697, EPI_ISL_6563698, EPI_ISL_6563699, EPI_ISL_6563701, EPI_ISL_6563702, EPI_ISL_6563703, EPI_ISL_6563704, EPI_ISL_6563705, EPI_ISL_6563706, EPI_ISL_6563707, EPI_ISL_6563708, EPI_ISL_6563709, EPI_ISL_6563710, EPI_ISL_6563711, EPI_ISL_6563712, EPI_ISL_6563713, EPI_ISL_6563714, EPI_ISL_6563715, EPI_ISL_6563716, EPI_ISL_6563717, EPI_ISL_6563718, EPI_ISL_6563719, EPI_ISL_6563720, EPI_ISL_6563721, EPI_ISL_6563722, EPI_ISL_6563725, EPI_ISL_6563726, EPI_ISL_6563727, EPI_ISL_6563728, EPI_ISL_6563729, EPI_ISL_6563730, EPI_ISL_6563731, EPI_ISL_6563732, EPI_ISL_6563733, EPI_ISL_6563734, EPI_ISL_6563736, EPI_ISL_6563737, EPI_ISL_6563738, EPI_ISL_6563739, EPI_ISL_6563740, EPI_ISL_6563741, EPI_ISL_6563742, EPI_ISL_6563743, EPI_ISL_6563744, EPI_ISL_6563745, EPI_ISL_6563746, EPI_ISL_6563747, EPI_ISL_6563748, EPI_ISL_6563749, EPI_ISL_6563750, EPI_ISL_6563751, EPI_ISL_6563752, EPI_ISL_6563753, EPI_ISL_6563754, EPI_ISL_6563755, EPI_ISL_6563756, EPI_ISL_6563757, EPI_ISL_6563759, EPI_ISL_6563760, EPI_ISL_6563762, EPI_ISL_6563763, EPI_ISL_6563764, EPI_ISL_6563765, EPI_ISL_6563766, EPI_ISL_6563767, EPI_ISL_6563768, EPI_ISL_6563769, EPI_ISL_6563770, EPI_ISL_6563771, EPI_ISL_6563772, EPI_ISL_6563773, EPI_ISL_6563774, EPI_ISL_6563775, EPI_ISL_6563776, EPI_ISL_6563777, EPI_ISL_6563778, EPI_ISL_6563779, EPI_ISL_6563780, EPI_ISL_6563781, EPI_ISL_6563782, EPI_ISL_6563783, EPI_ISL_6563784, EPI_ISL_6563785, EPI_ISL_6563786, EPI_ISL_6563788, EPI_ISL_6563789, EPI_ISL_6563790, EPI_ISL_6563791, EPI_ISL_6563792, EPI_ISL_6563793, EPI_ISL_6563794, EPI_ISL_6563795, EPI_ISL_6563796, EPI_ISL_6563797, EPI_ISL_6563798, EPI_ISL_6563799, EPI_ISL_6563800, EPI_ISL_6563801, EPI_ISL_6563802, EPI_ISL_6563803, EPI_ISL_6563804, EPI_ISL_6563805, EPI_ISL_6563806, EPI_ISL_6563808, EPI_ISL_6563809, EPI_ISL_6563810, EPI_ISL_6563811, EPI_ISL_6563812, EPI_ISL_6563813, EPI_ISL_6563814, EPI_ISL_6563815, EPI_ISL_6563816, EPI_ISL_6563817, EPI_ISL_6563820, EPI_ISL_6563822, EPI_ISL_6563823, EPI_ISL_6563824, EPI_ISL_6563825, EPI_ISL_6563826, EPI_ISL_6563827, EPI_ISL_6563828, EPI_ISL_6563829, EPI_ISL_6563830, EPI_ISL_6563831, EPI_ISL_6563832, EPI_ISL_6563833, EPI_ISL_6563834, EPI_ISL_6563835, EPI_ISL_6563836, EPI_ISL_6563837, EPI_ISL_6563838, EPI_ISL_6563839, EPI_ISL_6563840, EPI_ISL_6563843, EPI_ISL_6563846, EPI_ISL_6563849, EPI_ISL_6563850, EPI_ISL_6563851, EPI_ISL_6563852, EPI_ISL_6563853, EPI_ISL_6563856, EPI_ISL_6563857, EPI_ISL_6563858, EPI_ISL_6563859, EPI_ISL_6563860, EPI_ISL_6563861, EPI_ISL_6563862, EPI_ISL_6563863, EPI_ISL_6563864, EPI_ISL_6563865, EPI_ISL_6563866, EPI_ISL_6563867, EPI_ISL_6563868, EPI_ISL_6563869, EPI_ISL_6563870, EPI_ISL_6563871, EPI_ISL_6563872, EPI_ISL_6563873, EPI_ISL_6563874, EPI_ISL_6563876, EPI_ISL_6563877, EPI_ISL_6563878, EPI_ISL_6563879, EPI_ISL_6563880, EPI_ISL_6563881, EPI_ISL_6563882, EPI_ISL_6563884, EPI_ISL_6563885, EPI_ISL_6563886, EPI_ISL_6563887, EPI_ISL_6563888, EPI_ISL_6563889, EPI_ISL_6563890, EPI_ISL_6563891, EPI_ISL_6563893, EPI_ISL_6563894, EPI_ISL_6563896, EPI_ISL_6563897, EPI_ISL_6563898, EPI_ISL_6563899, EPI_ISL_6563900, EPI_ISL_6563901, EPI_ISL_6563902, EPI_ISL_6563903, EPI_ISL_6563904, EPI_ISL_6563905, EPI_ISL_6563906, EPI_ISL_6563908, EPI_ISL_6563909, EPI_ISL_6563910, EPI_ISL_6563911, EPI_ISL_6563912, EPI_ISL_6563913, EPI_ISL_6563914, EPI_ISL_6563915, EPI_ISL_6563916, EPI_ISL_6563917, EPI_ISL_6563918, EPI_ISL_6563919, EPI_ISL_6563920, EPI_ISL_6563921, EPI_ISL_6563922, EPI_ISL_6563924, EPI_ISL_6563925, EPI_ISL_6563927, EPI_ISL_6563928, EPI_ISL_6563930, EPI_ISL_6563931, EPI_ISL_6563932, EPI_ISL_6563933, EPI_ISL_6563935, EPI_ISL_6563936, EPI_ISL_6563938, EPI_ISL_6563939, EPI_ISL_6563940, EPI_ISL_6563941, EPI_ISL_6563942, EPI_ISL_6563943, EPI_ISL_6563944, EPI_ISL_6563945, EPI_ISL_6563946, EPI_ISL_6563948, EPI_ISL_6563949, EPI_ISL_6563950, EPI_ISL_6563951, EPI_ISL_6563953, EPI_ISL_6563955, EPI_ISL_6563956, EPI_ISL_6563957, EPI_ISL_6563958, EPI_ISL_6563959, EPI_ISL_6563960, EPI_ISL_6563962, EPI_ISL_6563963, EPI_ISL_6563964, EPI_ISL_6563965, EPI_ISL_6563966, EPI_ISL_6563967, EPI_ISL_6563968, EPI_ISL_6563969, EPI_ISL_6563970, EPI_ISL_6563971, EPI_ISL_6563972, EPI_ISL_6563973, EPI_ISL_6563974, EPI_ISL_6563975, EPI_ISL_6563976, EPI_ISL_6563977, EPI_ISL_6563980, EPI_ISL_6563981, EPI_ISL_6563982, EPI_ISL_6563984, EPI_ISL_6563988, EPI_ISL_6563989, EPI_ISL_6563990, EPI_ISL_6563995, EPI_ISL_6563999, EPI_ISL_6564003, EPI_ISL_6564005, EPI_ISL_6564006, EPI_ISL_6564008, EPI_ISL_6564009, EPI_ISL_6564011, EPI_ISL_6564020, EPI_ISL_6564028, EPI_ISL_6564035, EPI_ISL_6564039, EPI_ISL_6564046, EPI_ISL_6564047, EPI_ISL_6564054, EPI_ISL_6564055, EPI_ISL_6564063, EPI_ISL_6564064, EPI_ISL_6564065, EPI_ISL_6564071, EPI_ISL_6564073, EPI_ISL_6564075, EPI_ISL_6564077, EPI_ISL_6564078, EPI_ISL_6564079, EPI_ISL_6564080, EPI_ISL_6564081, EPI_ISL_6564082, EPI_ISL_6564084, EPI_ISL_6564085, EPI_ISL_6564086, EPI_ISL_6564087, EPI_ISL_6564088, EPI_ISL_6564090, EPI_ISL_6564091, EPI_ISL_6564092, EPI_ISL_6564093, EPI_ISL_6564095, EPI_ISL_6564096, EPI_ISL_6564097, EPI_ISL_6564098, EPI_ISL_6564099, EPI_ISL_6564100, EPI_ISL_6564101, EPI_ISL_6564102, EPI_ISL_6564103, EPI_ISL_6564104, EPI_ISL_6564105, EPI_ISL_6564106, EPI_ISL_6564107, EPI_ISL_6564108, EPI_ISL_6564109, EPI_ISL_6564110, EPI_ISL_6564111, EPI_ISL_6564112, EPI_ISL_6564113, EPI_ISL_6564114, EPI_ISL_6564115, EPI_ISL_6564116, EPI_ISL_6564117, EPI_ISL_6564118, EPI_ISL_6564119, EPI_ISL_6564120, EPI_ISL_6564121, EPI_ISL_6564122, EPI_ISL_6564123, EPI_ISL_6564124, EPI_ISL_6564125, EPI_ISL_6564126, EPI_ISL_6564127, EPI_ISL_6564128, EPI_ISL_6564129, EPI_ISL_6564130, EPI_ISL_6564131, EPI_ISL_6564132, EPI_ISL_6564133, EPI_ISL_6564134, EPI_ISL_6564135, EPI_ISL_6564136, EPI_ISL_6564137, EPI_ISL_6564138, EPI_ISL_6564139, EPI_ISL_6564140, EPI_ISL_6564141, EPI_ISL_6564146, EPI_ISL_6564148, EPI_ISL_6564149, EPI_ISL_6564150, EPI_ISL_6564151, EPI_ISL_6564152, EPI_ISL_6564153, EPI_ISL_6564154, EPI_ISL_6564155, EPI_ISL_6564156, EPI_ISL_6564157, EPI_ISL_6564158, EPI_ISL_6564159, EPI_ISL_6564160, EPI_ISL_6564161, EPI_ISL_6564162, EPI_ISL_6564163, EPI_ISL_6564164, EPI_ISL_6564165, EPI_ISL_6564166, EPI_ISL_6564167, EPI_ISL_6564168, EPI_ISL_6564169, EPI_ISL_6564170, EPI_ISL_6564171, EPI_ISL_6564172, EPI_ISL_6564173, EPI_ISL_6564174, EPI_ISL_6564175, EPI_ISL_6564176, EPI_ISL_6564177, EPI_ISL_6564178, EPI_ISL_6564179, EPI_ISL_6564180, EPI_ISL_6564181, EPI_ISL_6564182, EPI_ISL_6564183, EPI_ISL_6564184, EPI_ISL_6564185, EPI_ISL_6564186, EPI_ISL_6564187, EPI_ISL_6564189, EPI_ISL_6564190, EPI_ISL_6564192, EPI_ISL_6564193, EPI_ISL_6564194, EPI_ISL_6564195, EPI_ISL_6564196, EPI_ISL_6564197, EPI_ISL_6564198, EPI_ISL_6564199, EPI_ISL_6564201, EPI_ISL_6564202, EPI_ISL_6564203, EPI_ISL_6564204, EPI_ISL_6564205, EPI_ISL_6564206, EPI_ISL_6564207, EPI_ISL_6564208, EPI_ISL_6564209, EPI_ISL_6564211, EPI_ISL_6564212, EPI_ISL_6564213, EPI_ISL_6564216, EPI_ISL_6564217, EPI_ISL_6564218, EPI_ISL_6564220, EPI_ISL_6564221, EPI_ISL_6564222, EPI_ISL_6564223, EPI_ISL_6564224, EPI_ISL_6564225, EPI_ISL_6564226, EPI_ISL_6564227, EPI_ISL_6564228, EPI_ISL_6564229, EPI_ISL_6564230, EPI_ISL_6564231, EPI_ISL_6564232, EPI_ISL_6564233, EPI_ISL_6564235, EPI_ISL_6564237, EPI_ISL_6564238, EPI_ISL_6564239, EPI_ISL_6564240, EPI_ISL_6564241, EPI_ISL_6564242, EPI_ISL_6564243, EPI_ISL_6564244, EPI_ISL_6564245, EPI_ISL_6564246, EPI_ISL_6564247, EPI_ISL_6564248, EPI_ISL_6564249, EPI_ISL_6564250, EPI_ISL_6564251, EPI_ISL_6564253, EPI_ISL_6564254, EPI_ISL_6564258, EPI_ISL_6564259, EPI_ISL_6564260, EPI_ISL_6564261, EPI_ISL_6564262, EPI_ISL_6564263, EPI_ISL_6564264, EPI_ISL_6564265, EPI_ISL_6564266, EPI_ISL_6564268, EPI_ISL_6564269, EPI_ISL_6564270, EPI_ISL_6564271, EPI_ISL_6564273, EPI_ISL_6564274, EPI_ISL_6564275, EPI_ISL_6564276, EPI_ISL_6564278, EPI_ISL_6564279, EPI_ISL_6564280, EPI_ISL_6564281, EPI_ISL_6564282, EPI_ISL_6564283, EPI_ISL_6564284, EPI_ISL_6564285, EPI_ISL_6564286, EPI_ISL_6564287, EPI_ISL_6564288, EPI_ISL_6564289, EPI_ISL_6564290, EPI_ISL_6564291, EPI_ISL_6564292, EPI_ISL_6564294, EPI_ISL_6564295, EPI_ISL_6564296, EPI_ISL_6564297, EPI_ISL_6564298, EPI_ISL_6564299, EPI_ISL_6564300, EPI_ISL_6564301, EPI_ISL_6564302, EPI_ISL_6564303, EPI_ISL_6564304, EPI_ISL_6564305, EPI_ISL_6564306, EPI_ISL_6564307, EPI_ISL_6564308, EPI_ISL_6564310, EPI_ISL_6564311, EPI_ISL_6564312, EPI_ISL_6564313, EPI_ISL_6564314, EPI_ISL_6564315, EPI_ISL_6564316, EPI_ISL_6564317, EPI_ISL_6564318, EPI_ISL_6564319, EPI_ISL_6564320, EPI_ISL_6564321, EPI_ISL_6564322, EPI_ISL_6564323, EPI_ISL_6564324, EPI_ISL_6564325, EPI_ISL_6564326, EPI_ISL_6564327, EPI_ISL_6564329, EPI_ISL_6564330, EPI_ISL_6564331, EPI_ISL_6564332, EPI_ISL_6564333, EPI_ISL_6564334, EPI_ISL_6564335, EPI_ISL_6564336, EPI_ISL_6564339, EPI_ISL_6564343, EPI_ISL_6564344, EPI_ISL_6564345, EPI_ISL_6564346, EPI_ISL_6564347, EPI_ISL_6564348, EPI_ISL_6564349, EPI_ISL_6564350, EPI_ISL_6564351, EPI_ISL_6564352, EPI_ISL_6564353, EPI_ISL_6564354, EPI_ISL_6564355, EPI_ISL_6564357, EPI_ISL_6564358, EPI_ISL_6564359, EPI_ISL_6564360, EPI_ISL_6564361, EPI_ISL_6564362, EPI_ISL_6564364, EPI_ISL_6564365, EPI_ISL_6564367, EPI_ISL_6564368, EPI_ISL_6564369, EPI_ISL_6564370, EPI_ISL_6564371, EPI_ISL_6564372, EPI_ISL_6564373, EPI_ISL_6564374, EPI_ISL_6564376, EPI_ISL_6564377, EPI_ISL_6564378, EPI_ISL_6564379, EPI_ISL_6564380, EPI_ISL_6564381, EPI_ISL_6564382, EPI_ISL_6564383, EPI_ISL_6564384, EPI_ISL_6564385, EPI_ISL_6564386, EPI_ISL_6564387, EPI_ISL_6564388, EPI_ISL_6564389, EPI_ISL_6564390, EPI_ISL_6564391, EPI_ISL_6564393, EPI_ISL_6564394, EPI_ISL_6564395, EPI_ISL_6564396, EPI_ISL_6564397, EPI_ISL_6564399, EPI_ISL_6564400, EPI_ISL_6564401, EPI_ISL_6564402, EPI_ISL_6564403, EPI_ISL_6564404, EPI_ISL_6564405, EPI_ISL_6564406, EPI_ISL_6564407, EPI_ISL_6564408, EPI_ISL_6564409, EPI_ISL_6564410, EPI_ISL_6564411, EPI_ISL_6564412, EPI_ISL_6564413, EPI_ISL_6564414, EPI_ISL_6564415, EPI_ISL_6564416, EPI_ISL_6564417, EPI_ISL_6564418, EPI_ISL_6564419, EPI_ISL_6564420, EPI_ISL_6564421, EPI_ISL_6564422, EPI_ISL_6564424, EPI_ISL_6564425, EPI_ISL_6564426, EPI_ISL_6564427, EPI_ISL_6564428, EPI_ISL_6564429, EPI_ISL_6564430, EPI_ISL_6564431, EPI_ISL_6564432, EPI_ISL_6564433, EPI_ISL_6564434, EPI_ISL_6564436, EPI_ISL_6564437, EPI_ISL_6564438, EPI_ISL_6564439, EPI_ISL_6564440, EPI_ISL_6564441, EPI_ISL_6564442, EPI_ISL_6564443, EPI_ISL_6564445, EPI_ISL_6564446, EPI_ISL_6564447, EPI_ISL_6564448, EPI_ISL_6564449, EPI_ISL_6564450, EPI_ISL_6564452, EPI_ISL_6564453, EPI_ISL_6564454, EPI_ISL_6564455, EPI_ISL_6564456, EPI_ISL_6564457, EPI_ISL_6564458, EPI_ISL_6564459, EPI_ISL_6564460, EPI_ISL_6564461, EPI_ISL_6564462, EPI_ISL_6564463, EPI_ISL_6564464, EPI_ISL_6564465, EPI_ISL_6564466, EPI_ISL_6564467, EPI_ISL_6564468, EPI_ISL_6564469, EPI_ISL_6564470, EPI_ISL_6564472, EPI_ISL_6564473, EPI_ISL_6564474, EPI_ISL_6564475, EPI_ISL_6564476, EPI_ISL_6564477, EPI_ISL_6564478, EPI_ISL_6564479, EPI_ISL_6564480, EPI_ISL_6564481, EPI_ISL_6564482, EPI_ISL_6564483, EPI_ISL_6564484, EPI_ISL_6564485, EPI_ISL_6564486, EPI_ISL_6564487, EPI_ISL_6564488, EPI_ISL_6564490, EPI_ISL_6564491, EPI_ISL_6564492, EPI_ISL_6564494, EPI_ISL_6564495, EPI_ISL_6564496, EPI_ISL_6564497, EPI_ISL_6564498, EPI_ISL_6564499, EPI_ISL_6564500, EPI_ISL_6564501, EPI_ISL_6564502, EPI_ISL_6564503, EPI_ISL_6564507, EPI_ISL_6564508, EPI_ISL_6564509, EPI_ISL_6564510, EPI_ISL_6564511, EPI_ISL_6564512, EPI_ISL_6564513, EPI_ISL_6564514, EPI_ISL_6564515, EPI_ISL_6564516, EPI_ISL_6564517, EPI_ISL_6564518, EPI_ISL_6564519, EPI_ISL_6564520, EPI_ISL_6564521, EPI_ISL_6564522, EPI_ISL_6564524, EPI_ISL_6564525, EPI_ISL_6564526, EPI_ISL_6564527, EPI_ISL_6564529, EPI_ISL_6564530, EPI_ISL_6564531, EPI_ISL_6564532, EPI_ISL_6564533, EPI_ISL_6564534, EPI_ISL_6564536, EPI_ISL_6564538, EPI_ISL_6564539, EPI_ISL_6564540, EPI_ISL_6564541, EPI_ISL_6564542, EPI_ISL_6564543, EPI_ISL_6564544, EPI_ISL_6564545, EPI_ISL_6564546, EPI_ISL_6564547, EPI_ISL_6564548, EPI_ISL_6564549, EPI_ISL_6564550, EPI_ISL_6564551, EPI_ISL_6564552, EPI_ISL_6564553, EPI_ISL_6564554, EPI_ISL_6564555, EPI_ISL_6564556, EPI_ISL_6564557, EPI_ISL_6564558, EPI_ISL_6564559, EPI_ISL_6564560, EPI_ISL_6564561, EPI_ISL_6564562, EPI_ISL_6564563, EPI_ISL_6564564, EPI_ISL_6564565, EPI_ISL_6564566, EPI_ISL_6564568, EPI_ISL_6564569, EPI_ISL_6564570, EPI_ISL_6564571, EPI_ISL_6564572, EPI_ISL_6564573, EPI_ISL_6564574, EPI_ISL_6564575, EPI_ISL_6564577, EPI_ISL_6564579, EPI_ISL_6564601, EPI_ISL_6564606, EPI_ISL_6564612, EPI_ISL_6564615, EPI_ISL_6564620, EPI_ISL_6564624, EPI_ISL_6564634, EPI_ISL_6564642, EPI_ISL_6564647, EPI_ISL_6564660, EPI_ISL_6564671, EPI_ISL_6564677, EPI_ISL_6564682, EPI_ISL_6564689, EPI_ISL_6564695, EPI_ISL_6564700, EPI_ISL_6564706, EPI_ISL_6564711, EPI_ISL_6564718, EPI_ISL_6564727, EPI_ISL_6564730, EPI_ISL_6564737, EPI_ISL_6564744, EPI_ISL_6564750, EPI_ISL_6564753, EPI_ISL_6564761, EPI_ISL_6564766, EPI_ISL_6564773, EPI_ISL_6564778, EPI_ISL_6564788, EPI_ISL_6564795, EPI_ISL_6564803, EPI_ISL_6564809, EPI_ISL_6564816, EPI_ISL_6564824, EPI_ISL_6564830, EPI_ISL_6564831, EPI_ISL_6564835, EPI_ISL_6564844, EPI_ISL_6564847, EPI_ISL_6564854, EPI_ISL_6564855, EPI_ISL_6564856, EPI_ISL_6564857, EPI_ISL_6564858, EPI_ISL_6564859, EPI_ISL_6564860, EPI_ISL_6564861, EPI_ISL_6564862, EPI_ISL_6564863, EPI_ISL_6564864, EPI_ISL_6564865, EPI_ISL_6564866, EPI_ISL_6564868, EPI_ISL_6564869, EPI_ISL_6564870, EPI_ISL_6564871, EPI_ISL_6564872, EPI_ISL_6564873, EPI_ISL_6564875, EPI_ISL_6564877, EPI_ISL_6564878, EPI_ISL_6564879, EPI_ISL_6564880, EPI_ISL_6564881, EPI_ISL_6564882, EPI_ISL_6564883, EPI_ISL_6564884, EPI_ISL_6595358, EPI_ISL_6595359, EPI_ISL_6595361, EPI_ISL_6595362, EPI_ISL_6595363, EPI_ISL_6595365, EPI_ISL_6595366, EPI_ISL_6595367, EPI_ISL_6595369, EPI_ISL_6595370, EPI_ISL_6595371, EPI_ISL_6595372, EPI_ISL_6595373, EPI_ISL_6595374, EPI_ISL_6595375, EPI_ISL_6595376, EPI_ISL_6595377, EPI_ISL_6595378, EPI_ISL_6595380, EPI_ISL_6595381, EPI_ISL_6595384, EPI_ISL_6595385, EPI_ISL_6595386, EPI_ISL_6595387, EPI_ISL_6595388, EPI_ISL_6595389, EPI_ISL_6595390, EPI_ISL_6595391, EPI_ISL_6595392, EPI_ISL_6595393, EPI_ISL_6595395, EPI_ISL_6595398, EPI_ISL_6595399, EPI_ISL_6595401, EPI_ISL_6595402, EPI_ISL_6595403, EPI_ISL_6595404, EPI_ISL_6595406, EPI_ISL_6595407, EPI_ISL_6595408, EPI_ISL_6595410, EPI_ISL_6595412, EPI_ISL_6595413, EPI_ISL_6595414, EPI_ISL_6595415, EPI_ISL_6595416, EPI_ISL_6595417, EPI_ISL_6595418, EPI_ISL_6595420, EPI_ISL_6595421, EPI_ISL_6595422, EPI_ISL_6595423, EPI_ISL_6595424, EPI_ISL_6595425, EPI_ISL_6595426, EPI_ISL_6595428, EPI_ISL_6595429, EPI_ISL_6595431, EPI_ISL_6595432, EPI_ISL_6595433, EPI_ISL_6595434, EPI_ISL_6595435, EPI_ISL_6595436, EPI_ISL_6595437, EPI_ISL_6595439, EPI_ISL_6595440, EPI_ISL_6595441, EPI_ISL_6595443, EPI_ISL_6595444, EPI_ISL_6595445, EPI_ISL_6595447, EPI_ISL_6595448, EPI_ISL_6595449, EPI_ISL_6595450, EPI_ISL_6601132, EPI_ISL_6601133, EPI_ISL_6601134, EPI_ISL_6601135, EPI_ISL_6601136, EPI_ISL_6601138, EPI_ISL_6601139, EPI_ISL_6601140, EPI_ISL_6601141, EPI_ISL_6601142, EPI_ISL_6601144, EPI_ISL_6601145, EPI_ISL_6601146, EPI_ISL_6601147, EPI_ISL_6601148, EPI_ISL_6601149, EPI_ISL_6601150, EPI_ISL_6601151, EPI_ISL_6601152, EPI_ISL_6601153, EPI_ISL_6601154, EPI_ISL_6601155, EPI_ISL_6601156, EPI_ISL_6601157, EPI_ISL_6601158, EPI_ISL_6601159, EPI_ISL_6601160, EPI_ISL_6601161, EPI_ISL_6601162, EPI_ISL_6601163, EPI_ISL_6601164, EPI_ISL_6601165, EPI_ISL_6601166, EPI_ISL_6601167, EPI_ISL_6601168, EPI_ISL_6601169, EPI_ISL_6601170, EPI_ISL_6601171, EPI_ISL_6601172, EPI_ISL_6601173, EPI_ISL_6601174, EPI_ISL_6601175, EPI_ISL_6601176, EPI_ISL_6601177, EPI_ISL_6601178, EPI_ISL_6601179, EPI_ISL_6601180, EPI_ISL_6601181, EPI_ISL_6601182, EPI_ISL_6601183, EPI_ISL_6601184, EPI_ISL_6601185, EPI_ISL_6601186, EPI_ISL_6601187, EPI_ISL_6601188, EPI_ISL_6601189, EPI_ISL_6601191, EPI_ISL_6601192, EPI_ISL_6601193, EPI_ISL_6601194, EPI_ISL_6601195, EPI_ISL_6601197, EPI_ISL_6601198, EPI_ISL_6601199, EPI_ISL_6601200, EPI_ISL_6601202, EPI_ISL_6601203, EPI_ISL_6601204, EPI_ISL_6601205, EPI_ISL_6601206, EPI_ISL_6601207, EPI_ISL_6601208, EPI_ISL_6601209, EPI_ISL_6601210, EPI_ISL_6601211, EPI_ISL_6601212, EPI_ISL_6601213, EPI_ISL_6601214, EPI_ISL_6601216, EPI_ISL_6601217, EPI_ISL_6601223, EPI_ISL_6601224, EPI_ISL_6601225, EPI_ISL_6601229, EPI_ISL_6601230, EPI_ISL_6601231, EPI_ISL_6601233, EPI_ISL_6601238, EPI_ISL_6601241, EPI_ISL_6601242, EPI_ISL_6601244, EPI_ISL_6601245, EPI_ISL_6601250, EPI_ISL_6601252, EPI_ISL_6601253, EPI_ISL_6601255, EPI_ISL_6601256, EPI_ISL_6601262, EPI_ISL_6601264, EPI_ISL_6601267, EPI_ISL_6601271, EPI_ISL_6601272, EPI_ISL_6601274, EPI_ISL_6601276, EPI_ISL_6601277, EPI_ISL_6601280, EPI_ISL_6601281, EPI_ISL_6601283, EPI_ISL_6601285, EPI_ISL_6601290, EPI_ISL_6601293, EPI_ISL_6601294, EPI_ISL_6601295, EPI_ISL_6601296, EPI_ISL_6601297, EPI_ISL_6601299, EPI_ISL_6601300, EPI_ISL_6601301, EPI_ISL_6601302, EPI_ISL_6601303, EPI_ISL_6601304, EPI_ISL_6601305, EPI_ISL_6601306, EPI_ISL_6601307, EPI_ISL_6601308, EPI_ISL_6601310, EPI_ISL_6601311, EPI_ISL_6601312, EPI_ISL_6601313, EPI_ISL_6601314, EPI_ISL_6601315, EPI_ISL_6601316, EPI_ISL_6601320, EPI_ISL_6601322, EPI_ISL_6601323, EPI_ISL_6601324, EPI_ISL_6601325, EPI_ISL_6601326, EPI_ISL_6601327, EPI_ISL_6601328, EPI_ISL_6601329, EPI_ISL_6601330, EPI_ISL_6601331, EPI_ISL_6601332, EPI_ISL_6601334, EPI_ISL_6601335, EPI_ISL_6601336, EPI_ISL_6601337, EPI_ISL_6601338, EPI_ISL_6601339, EPI_ISL_6601340, EPI_ISL_6601341, EPI_ISL_6601342, EPI_ISL_6601343, EPI_ISL_6601344, EPI_ISL_6601345, EPI_ISL_6601346, EPI_ISL_6601347, EPI_ISL_6601348, EPI_ISL_6601349, EPI_ISL_6601350, EPI_ISL_6601351, EPI_ISL_6601352, EPI_ISL_6601353, EPI_ISL_6601354, EPI_ISL_6601355, EPI_ISL_6601357, EPI_ISL_6601358, EPI_ISL_6601359, EPI_ISL_6601360, EPI_ISL_6601361, EPI_ISL_6601362, EPI_ISL_6601363, EPI_ISL_6601364, EPI_ISL_6601365, EPI_ISL_6601366, EPI_ISL_6601367, EPI_ISL_6601368, EPI_ISL_6601369, EPI_ISL_6601370, EPI_ISL_6601371, EPI_ISL_6601372, EPI_ISL_6601373, EPI_ISL_6601374, EPI_ISL_6601375, EPI_ISL_6601376, EPI_ISL_6601377, EPI_ISL_6601378, EPI_ISL_6601379, EPI_ISL_6601380, EPI_ISL_6601381, EPI_ISL_6601382, EPI_ISL_6601383, EPI_ISL_6601384, EPI_ISL_6601385, EPI_ISL_6601386, EPI_ISL_6601387, EPI_ISL_6601388, EPI_ISL_6601389, EPI_ISL_6601390, EPI_ISL_6601391, EPI_ISL_6601392, EPI_ISL_6601393, EPI_ISL_6601394, EPI_ISL_6601395, EPI_ISL_6601397, EPI_ISL_6601398, EPI_ISL_6601399, EPI_ISL_6601400, EPI_ISL_6601401, EPI_ISL_6601402, EPI_ISL_6601403, EPI_ISL_6601404, EPI_ISL_6601405, EPI_ISL_6601408, EPI_ISL_6601409, EPI_ISL_6601410, EPI_ISL_6601411, EPI_ISL_6601412, EPI_ISL_6601413, EPI_ISL_6601414, EPI_ISL_6601415, EPI_ISL_6601417, EPI_ISL_6601418, EPI_ISL_6601419, EPI_ISL_6601420, EPI_ISL_6601421, EPI_ISL_6601422, EPI_ISL_6601423, EPI_ISL_6601424, EPI_ISL_6601425, EPI_ISL_6601426, EPI_ISL_6601427, EPI_ISL_6601428, EPI_ISL_6601429, EPI_ISL_6601430, EPI_ISL_6601431, EPI_ISL_6601432, EPI_ISL_6601433, EPI_ISL_6601434, EPI_ISL_6601436, EPI_ISL_6601437, EPI_ISL_6601438, EPI_ISL_6601439, EPI_ISL_6601440, EPI_ISL_6601441, EPI_ISL_6601442, EPI_ISL_6601443, EPI_ISL_6601445, EPI_ISL_6601446, EPI_ISL_6601447, EPI_ISL_6601448, EPI_ISL_6601449, EPI_ISL_6601450, EPI_ISL_6601452, EPI_ISL_6601454, EPI_ISL_6601456, EPI_ISL_6601457, EPI_ISL_6601458, EPI_ISL_6601459, EPI_ISL_6601460, EPI_ISL_6601461, EPI_ISL_6601462, EPI_ISL_6601463, EPI_ISL_6601464, EPI_ISL_6601465, EPI_ISL_6601466, EPI_ISL_6601467, EPI_ISL_6601468, EPI_ISL_6601469, EPI_ISL_6601470, EPI_ISL_6601471, EPI_ISL_6601473, EPI_ISL_6601474, EPI_ISL_6601475, EPI_ISL_6601476, EPI_ISL_6601477, EPI_ISL_6601478, EPI_ISL_6601479, EPI_ISL_6601480, EPI_ISL_6601481, EPI_ISL_6601482, EPI_ISL_6601483, EPI_ISL_6601484, EPI_ISL_6601485, EPI_ISL_6601487, EPI_ISL_6601488, EPI_ISL_6601489, EPI_ISL_6601490, EPI_ISL_6601491, EPI_ISL_6601492, EPI_ISL_6601493, EPI_ISL_6601494, EPI_ISL_6601495, EPI_ISL_6601496, EPI_ISL_6601497, EPI_ISL_6601498, EPI_ISL_6601499, EPI_ISL_6601500, EPI_ISL_6601501, EPI_ISL_6601502, EPI_ISL_6601503, EPI_ISL_6601504, EPI_ISL_6644420, EPI_ISL_6644429, EPI_ISL_6644433, EPI_ISL_6644439, EPI_ISL_6644443, EPI_ISL_6644445, EPI_ISL_6644447, EPI_ISL_6644453, EPI_ISL_6644459, EPI_ISL_6644468, EPI_ISL_6644472, EPI_ISL_6644478, EPI_ISL_6644486, EPI_ISL_6644491, EPI_ISL_6644492, EPI_ISL_6644497, EPI_ISL_6644504, EPI_ISL_6644511, EPI_ISL_6644517, EPI_ISL_6644518, EPI_ISL_6644524, EPI_ISL_6644526, EPI_ISL_6644529, EPI_ISL_6644535, EPI_ISL_6644542, EPI_ISL_6644548, EPI_ISL_6644552, EPI_ISL_6644559, EPI_ISL_6644560, EPI_ISL_6644570, EPI_ISL_6644580, EPI_ISL_6644584, EPI_ISL_6644587, EPI_ISL_6644597, EPI_ISL_6644598, EPI_ISL_6644609, EPI_ISL_6644615, EPI_ISL_6644616, EPI_ISL_6644625, EPI_ISL_6644632, EPI_ISL_6644637, EPI_ISL_6644643, EPI_ISL_6644650, EPI_ISL_6644659, EPI_ISL_6644667, EPI_ISL_6644673, EPI_ISL_6644679, EPI_ISL_6644680, EPI_ISL_6644689, EPI_ISL_6644697, EPI_ISL_6699979, EPI_ISL_6699980, EPI_ISL_6699981, EPI_ISL_6699982, EPI_ISL_6699983, EPI_ISL_6699984, EPI_ISL_6699985, EPI_ISL_6699986, EPI_ISL_6699987, EPI_ISL_6699989, EPI_ISL_6699990, EPI_ISL_6700016, EPI_ISL_6700030, EPI_ISL_6700034, EPI_ISL_6700050, EPI_ISL_6700057, EPI_ISL_6700058, EPI_ISL_6700069, EPI_ISL_6700074, EPI_ISL_6700083, EPI_ISL_6700087, EPI_ISL_6700096, EPI_ISL_6700111, EPI_ISL_6700117, EPI_ISL_6700122, EPI_ISL_6700132, EPI_ISL_6700136, EPI_ISL_6700160, EPI_ISL_6700170, EPI_ISL_6700177, EPI_ISL_6701440, EPI_ISL_6701441, EPI_ISL_6701443, EPI_ISL_6701444, EPI_ISL_6701445, EPI_ISL_6701446, EPI_ISL_6701447, EPI_ISL_6701448, EPI_ISL_6701449, EPI_ISL_6701450, EPI_ISL_6701452, EPI_ISL_6701455, EPI_ISL_6701457, EPI_ISL_6701459, EPI_ISL_6701461, EPI_ISL_6701462, EPI_ISL_6701463, EPI_ISL_6701464, EPI_ISL_6704590, EPI_ISL_6704597, EPI_ISL_6704601, EPI_ISL_6704602, EPI_ISL_6704605, EPI_ISL_6704614, EPI_ISL_6704620, EPI_ISL_6704621, EPI_ISL_6704627, EPI_ISL_6704631, EPI_ISL_6704636, EPI_ISL_6704637, EPI_ISL_6704640, EPI_ISL_6704648, EPI_ISL_6704655, EPI_ISL_6704662, EPI_ISL_6704663, EPI_ISL_6704667, EPI_ISL_6704672, EPI_ISL_6704678, EPI_ISL_6704679, EPI_ISL_6704684, EPI_ISL_6704690, EPI_ISL_6704694, EPI_ISL_6704698, EPI_ISL_6704707, EPI_ISL_6704712, EPI_ISL_6704716, EPI_ISL_6704717, EPI_ISL_6704721, EPI_ISL_6704726, EPI_ISL_6704734, EPI_ISL_6704742, EPI_ISL_6704743, EPI_ISL_6704748, EPI_ISL_6704753, EPI_ISL_6704763, EPI_ISL_6704772, EPI_ISL_6704773, EPI_ISL_6704778, EPI_ISL_6704783, EPI_ISL_6704790, EPI_ISL_6704793, EPI_ISL_6705388, EPI_ISL_6705390, EPI_ISL_6705392, EPI_ISL_6705394, EPI_ISL_6705396, EPI_ISL_6705398, EPI_ISL_6705400, EPI_ISL_6705402, EPI_ISL_6705405, EPI_ISL_6705407, EPI_ISL_6705409, EPI_ISL_6705411, EPI_ISL_6705413, EPI_ISL_6705415, EPI_ISL_6705417, EPI_ISL_6705419, EPI_ISL_6705421, EPI_ISL_6705423, EPI_ISL_6705425, EPI_ISL_6705427, EPI_ISL_6705429, EPI_ISL_6705431, EPI_ISL_6705435, EPI_ISL_6705437, EPI_ISL_6705439, EPI_ISL_6705441, EPI_ISL_6705443, EPI_ISL_6705444, EPI_ISL_6705446, EPI_ISL_6705449, EPI_ISL_6718042, EPI_ISL_6718043, EPI_ISL_6718044, EPI_ISL_6718045, EPI_ISL_6718046, EPI_ISL_6718047, EPI_ISL_6718048, EPI_ISL_6718049, EPI_ISL_6718050, EPI_ISL_6718051, EPI_ISL_6718052, EPI_ISL_6718053, EPI_ISL_6718054, EPI_ISL_6718055, EPI_ISL_6718056, EPI_ISL_6718057, EPI_ISL_6718058, EPI_ISL_6718059, EPI_ISL_6718060, EPI_ISL_6718061, EPI_ISL_6718062, EPI_ISL_6718063, EPI_ISL_6718064, EPI_ISL_6718065, EPI_ISL_6718066, EPI_ISL_6718067, EPI_ISL_6718068, EPI_ISL_6718069, EPI_ISL_6718070, EPI_ISL_6718071, EPI_ISL_6776457, EPI_ISL_6776523, EPI_ISL_6777364, EPI_ISL_6777368, EPI_ISL_6777373, EPI_ISL_6777380, EPI_ISL_6777383, EPI_ISL_6777389, EPI_ISL_6777395, EPI_ISL_6777396, EPI_ISL_6777402, EPI_ISL_6777405, EPI_ISL_6777407, EPI_ISL_6777413, EPI_ISL_6777418, EPI_ISL_6777424, EPI_ISL_6777431, EPI_ISL_6777433, EPI_ISL_6777451, EPI_ISL_6777452, EPI_ISL_6777459, EPI_ISL_6777465, EPI_ISL_6777474, EPI_ISL_6777477, EPI_ISL_6777482, EPI_ISL_6777484, EPI_ISL_6777492, EPI_ISL_6777501, EPI_ISL_6777513, EPI_ISL_6777517, EPI_ISL_6777524, EPI_ISL_6777533, EPI_ISL_6777536, EPI_ISL_6777539, EPI_ISL_6777556, EPI_ISL_6777563, EPI_ISL_6777571, EPI_ISL_6777576, EPI_ISL_6777577, EPI_ISL_6777583, EPI_ISL_6777589, EPI_ISL_6777598, EPI_ISL_6777603, EPI_ISL_6777604, EPI_ISL_6777606, EPI_ISL_6777609, EPI_ISL_6777615, EPI_ISL_6777617, EPI_ISL_6777626, EPI_ISL_6777631, EPI_ISL_6777636, EPI_ISL_6777641, EPI_ISL_6777645, EPI_ISL_6777646, EPI_ISL_6777653, EPI_ISL_6777659, EPI_ISL_6777663, EPI_ISL_6777673, EPI_ISL_6777679, EPI_ISL_6777685, EPI_ISL_6777689, EPI_ISL_6777720, EPI_ISL_6777743, EPI_ISL_6777755, EPI_ISL_6777765, EPI_ISL_6777789, EPI_ISL_6777819, EPI_ISL_6777821, EPI_ISL_6777836, EPI_ISL_6777839, EPI_ISL_6777863, EPI_ISL_6777879, EPI_ISL_6777888, EPI_ISL_6777915, EPI_ISL_6777919, EPI_ISL_6777934, EPI_ISL_6777939, EPI_ISL_6777940, EPI_ISL_6777946, EPI_ISL_6777967, EPI_ISL_6777977, EPI_ISL_6777982, EPI_ISL_6777985, EPI_ISL_6777989, EPI_ISL_6777996, EPI_ISL_6778001, EPI_ISL_6778009, EPI_ISL_6778018, EPI_ISL_6778024, EPI_ISL_6778031, EPI_ISL_6778036, EPI_ISL_6778050, EPI_ISL_6778064, EPI_ISL_6778072, EPI_ISL_6778077, EPI_ISL_6778085, EPI_ISL_6778094, EPI_ISL_6778096, EPI_ISL_6778103, EPI_ISL_6778304, EPI_ISL_6778306, EPI_ISL_6778308, EPI_ISL_6778310, EPI_ISL_6778320, EPI_ISL_6778321, EPI_ISL_6778324, EPI_ISL_6778331, EPI_ISL_6778332, EPI_ISL_6778334, EPI_ISL_6778345, EPI_ISL_6778346, EPI_ISL_6778352, EPI_ISL_6778354, EPI_ISL_6778357, EPI_ISL_6778362, EPI_ISL_6778363, EPI_ISL_6778364, EPI_ISL_6778365
Karolinska universitetslaboratoriet	The Public Health Agency of Sweden	Anna-Malin Linde et al	EPI_ISL_534259, EPI_ISL_548257, EPI_ISL_548258, EPI_ISL_560989, EPI_ISL_560990
Karolinska universitetslaboratoriet SOLNA	The Public Health Agency of Sweden	Anna-Malin Linde et al	EPI_ISL_534234, EPI_ISL_534235, EPI_ISL_534236, EPI_ISL_560982, EPI_ISL_560983, EPI_ISL_560984, EPI_ISL_560985
Kartika Pulomas Hospital, Jakarta, Indonesia	Biosafety Level-3 Laboratory, Indonesian Institute of Sciences (LIPI)	Anggia Prasetyoputri et al	EPI_ISL_833498
Karunvej Pathumthani Hospital	National Institute of Health, Department of Medical Sciences, Ministry of Public Health, Thailand	Pilailuk Okada et al	EPI_ISL_3038905, EPI_ISL_3038906, EPI_ISL_3038907
Kasane Primary Hospital Laboratory	Botswana Harvard HIV Reference Laboratory	Sikhulile Moyo et al	EPI_ISL_2648221, EPI_ISL_2648222, EPI_ISL_2648223, EPI_ISL_2648224, EPI_ISL_2648225, EPI_ISL_2648226, EPI_ISL_2648227, EPI_ISL_2648228, EPI_ISL_2648229, EPI_ISL_2648230, EPI_ISL_2648231, EPI_ISL_2648232, EPI_ISL_2648233, EPI_ISL_2648234, EPI_ISL_2648235, EPI_ISL_2648236, EPI_ISL_2648237, EPI_ISL_2648238, EPI_ISL_2648239, EPI_ISL_2648240, EPI_ISL_2820289, EPI_ISL_2820290, EPI_ISL_2820291, EPI_ISL_2820292, EPI_ISL_2820293, EPI_ISL_2820294, EPI_ISL_2820295, EPI_ISL_2820296, EPI_ISL_2820297, EPI_ISL_2820298, EPI_ISL_2820299, EPI_ISL_2820300, EPI_ISL_2820301, EPI_ISL_2820302, EPI_ISL_2820303, EPI_ISL_2820304, EPI_ISL_2820305, EPI_ISL_2820306, EPI_ISL_2820307, EPI_ISL_2820308, EPI_ISL_2820310, EPI_ISL_2820311, EPI_ISL_2820312, EPI_ISL_2820313, EPI_ISL_2820314, EPI_ISL_2820315, EPI_ISL_2820316, EPI_ISL_2820317, EPI_ISL_2820318, EPI_ISL_2820319, EPI_ISL_2820320, EPI_ISL_2820321, EPI_ISL_2820322, EPI_ISL_2820323, EPI_ISL_2820325, EPI_ISL_2820326, EPI_ISL_2820327, EPI_ISL_2820328, EPI_ISL_2820329, EPI_ISL_2820330, EPI_ISL_2820331, EPI_ISL_2820332, EPI_ISL_2820333, EPI_ISL_2820334, EPI_ISL_2820335, EPI_ISL_2820336, EPI_ISL_2820377, EPI_ISL_2820378, EPI_ISL_2820379, EPI_ISL_2820380, EPI_ISL_2820381, EPI_ISL_2820383, EPI_ISL_2820384, EPI_ISL_2820387, EPI_ISL_2820388, EPI_ISL_2820389, EPI_ISL_2820391, EPI_ISL_2820392, EPI_ISL_2820393, EPI_ISL_2820394, EPI_ISL_2820395, EPI_ISL_2820396, EPI_ISL_2820397, EPI_ISL_2820398, EPI_ISL_2820399, EPI_ISL_2820400, EPI_ISL_2820401, EPI_ISL_2820402, EPI_ISL_2820403, EPI_ISL_2820405, EPI_ISL_2820406, EPI_ISL_2820408, EPI_ISL_2820409, EPI_ISL_2820410, EPI_ISL_2820411, EPI_ISL_2820412, EPI_ISL_2820413, EPI_ISL_2820414, EPI_ISL_2820415, EPI_ISL_2820416, EPI_ISL_2820417
Kasemrad Bangkae Hospital	Division of Genomic Medicine and Innovation support,Department of Medical Sciences, Ministry of Public Health, Thailand	Surakameth Mahasirimongkol et al	EPI_ISL_4235141
Kasemrad Prachachuen Hospital.	Division of Genomic Medicine and Innovation support,Department of Medical Sciences, Ministry of Public Health, Thailand	Surakameth Mahasirimongkol et al	EPI_ISL_6334708
Kasemrad hospital	Division of Genomic Medicine and Innovation support,Department of Medical Sciences, Ministry of Public Health, Thailand	Surakameth Mahasirimongkol et al	EPI_ISL_3827181, EPI_ISL_3827182, EPI_ISL_3827183, EPI_ISL_3827184, EPI_ISL_3827185
Kasemrad international hospital	Division of Genomic Medicine and Innovation support,Department of Medical Sciences, Ministry of Public Health, Thailand	Surakameth Mahasirimongkol et al	EPI_ISL_2433295, EPI_ISL_2433307, EPI_ISL_2433313, EPI_ISL_2433315, EPI_ISL_2433364, EPI_ISL_2433365, EPI_ISL_2433366, EPI_ISL_2433367, EPI_ISL_2433368, EPI_ISL_2433369, EPI_ISL_2433370, EPI_ISL_2433371, EPI_ISL_2433372, EPI_ISL_2433373, EPI_ISL_2433374, EPI_ISL_2433375, EPI_ISL_2433376, EPI_ISL_2433377, EPI_ISL_2433378, EPI_ISL_2433379, EPI_ISL_2433572, EPI_ISL_2433573, EPI_ISL_2433574, EPI_ISL_2433575, EPI_ISL_2433576, EPI_ISL_2433577, EPI_ISL_2433578, EPI_ISL_2433579, EPI_ISL_2433580, EPI_ISL_2433581, EPI_ISL_2433582, EPI_ISL_2433583, EPI_ISL_2433584, EPI_ISL_2433585, EPI_ISL_2433586, EPI_ISL_2433587, EPI_ISL_2433588, EPI_ISL_2433589, EPI_ISL_2433590, EPI_ISL_2433591, EPI_ISL_2433592, EPI_ISL_2433593, EPI_ISL_2433594, EPI_ISL_2433595, EPI_ISL_2433596, EPI_ISL_2433597, EPI_ISL_2433598, EPI_ISL_2433599, EPI_ISL_2433600, EPI_ISL_2433601, EPI_ISL_2433602, EPI_ISL_2433603, EPI_ISL_2433604, EPI_ISL_2433605, EPI_ISL_2433606, EPI_ISL_2433607, EPI_ISL_2433608, EPI_ISL_2433609, EPI_ISL_2433610, EPI_ISL_2433611, EPI_ISL_2433612, EPI_ISL_2433613, EPI_ISL_2433614, EPI_ISL_2433615, EPI_ISL_2433616, EPI_ISL_2433617
Kasemrad international hospital ratthanatibeth	National Institute of Health, Department of Medical Sciences, Ministry of Public Health, Thailand	Pilailuk Okada et al	EPI_ISL_2840605
Kashi Clinical Laboratory	Kashi Clinical Laboratory	Zahra Kashi et al	EPI_ISL_1113704, EPI_ISL_1113705, EPI_ISL_1113706, EPI_ISL_1113707, EPI_ISL_1113708, EPI_ISL_1113754, EPI_ISL_1113759, EPI_ISL_1113760, EPI_ISL_1113761, EPI_ISL_1113762, EPI_ISL_1113763, EPI_ISL_1113843, EPI_ISL_1114066, EPI_ISL_1121041, EPI_ISL_1121042, EPI_ISL_1121043, EPI_ISL_1121044, EPI_ISL_1121045, EPI_ISL_1121047, EPI_ISL_1121048, EPI_ISL_1121050, EPI_ISL_1121051, EPI_ISL_1121052, EPI_ISL_1121053, EPI_ISL_1121054, EPI_ISL_1121055, EPI_ISL_1121056, EPI_ISL_1121221, EPI_ISL_1121229, EPI_ISL_1121230, EPI_ISL_1121231, EPI_ISL_1121232, EPI_ISL_1121304, EPI_ISL_1121331, EPI_ISL_1121332, EPI_ISL_1121333, EPI_ISL_1121334, EPI_ISL_1121335, EPI_ISL_1121337, EPI_ISL_1121355, EPI_ISL_1233424, EPI_ISL_1233425, EPI_ISL_1233436, EPI_ISL_1233438, EPI_ISL_1233439, EPI_ISL_1233483, EPI_ISL_1233868, EPI_ISL_1233869, EPI_ISL_1233870, EPI_ISL_1233871, EPI_ISL_1233872
Kasih Bunda Hospital	West Java Health Laboratory; School of Life Sciences and Technology, Institut Teknologi Bandung	Azzania Fibriani et al	EPI_ISL_1398357
Kasturba Hospital Molecular Lab - INSACOG	Kasturba hospital WGS	Jayanthi Shastri et al	EPI_ISL_6684746, EPI_ISL_6684747, EPI_ISL_6684748, EPI_ISL_6684749, EPI_ISL_6684750, EPI_ISL_6684751, EPI_ISL_6684752, EPI_ISL_6684753, EPI_ISL_6684754, EPI_ISL_6684755, EPI_ISL_6684756, EPI_ISL_6684757, EPI_ISL_6684758, EPI_ISL_6684760, EPI_ISL_6684761, EPI_ISL_6684762, EPI_ISL_6684763, EPI_ISL_6684764, EPI_ISL_6684765, EPI_ISL_6684766, EPI_ISL_6684767, EPI_ISL_6684768, EPI_ISL_6684769, EPI_ISL_6684770, EPI_ISL_6684771, EPI_ISL_6684772, EPI_ISL_6684773, EPI_ISL_6684774, EPI_ISL_6684775, EPI_ISL_6684776, EPI_ISL_6684777, EPI_ISL_6684778, EPI_ISL_6684779, EPI_ISL_6684780, EPI_ISL_6684781, EPI_ISL_6684782, EPI_ISL_6684783, EPI_ISL_6684784, EPI_ISL_6684785, EPI_ISL_6684786, EPI_ISL_6684787, EPI_ISL_6684788, EPI_ISL_6684789, EPI_ISL_6684790, EPI_ISL_6684791, EPI_ISL_6684792, EPI_ISL_6684793, EPI_ISL_6684794, EPI_ISL_6684795, EPI_ISL_6684796, EPI_ISL_6684797, EPI_ISL_6684798, EPI_ISL_6684799, EPI_ISL_6684800, EPI_ISL_6684801, EPI_ISL_6684802, EPI_ISL_6684803, EPI_ISL_6684805, EPI_ISL_6684807, EPI_ISL_6684808, EPI_ISL_6684809, EPI_ISL_6684810, EPI_ISL_6684811, EPI_ISL_6684812, EPI_ISL_6684813, EPI_ISL_6684814, EPI_ISL_6684817, EPI_ISL_6684818, EPI_ISL_6684819, EPI_ISL_6684820, EPI_ISL_6684821, EPI_ISL_6684822, EPI_ISL_6684823, EPI_ISL_6684824, EPI_ISL_6684825, EPI_ISL_6684826, EPI_ISL_6684827, EPI_ISL_6684828, EPI_ISL_6684829, EPI_ISL_6684830, EPI_ISL_6684831, EPI_ISL_6684832, EPI_ISL_6684833, EPI_ISL_6684834, EPI_ISL_6684835, EPI_ISL_6684836, EPI_ISL_6684837, EPI_ISL_6684838, EPI_ISL_6684839, EPI_ISL_6684842, EPI_ISL_6684843, EPI_ISL_6684844, EPI_ISL_6684845, EPI_ISL_6684846, EPI_ISL_6684847, EPI_ISL_6684851, EPI_ISL_6684852, EPI_ISL_6684853, EPI_ISL_6684854, EPI_ISL_6684855, EPI_ISL_6684856, EPI_ISL_6684857, EPI_ISL_6684858, EPI_ISL_6684859, EPI_ISL_6684860, EPI_ISL_6684861, EPI_ISL_6684862, EPI_ISL_6684863, EPI_ISL_6684864, EPI_ISL_6684865, EPI_ISL_6684866, EPI_ISL_6684867, EPI_ISL_6684868, EPI_ISL_6684869, EPI_ISL_6684870, EPI_ISL_6684871, EPI_ISL_6684872, EPI_ISL_6684873, EPI_ISL_6684874, EPI_ISL_6684875, EPI_ISL_6684876, EPI_ISL_6684877, EPI_ISL_6684878, EPI_ISL_6684879, EPI_ISL_6684880, EPI_ISL_6684881, EPI_ISL_6684882, EPI_ISL_6684883, EPI_ISL_6684884, EPI_ISL_6684885, EPI_ISL_6684886, EPI_ISL_6684887, EPI_ISL_6684889, EPI_ISL_6684890, EPI_ISL_6684891, EPI_ISL_6684892, EPI_ISL_6684893, EPI_ISL_6684894, EPI_ISL_6684895, EPI_ISL_6684896, EPI_ISL_6684897, EPI_ISL_6684898, EPI_ISL_6684899, EPI_ISL_6684901, EPI_ISL_6684902, EPI_ISL_6684903, EPI_ISL_6684904, EPI_ISL_6684905, EPI_ISL_6684906, EPI_ISL_6684907, EPI_ISL_6684909, EPI_ISL_6684910, EPI_ISL_6684911, EPI_ISL_6684912, EPI_ISL_6684913, EPI_ISL_6684914, EPI_ISL_6684915, EPI_ISL_6684916, EPI_ISL_6684917, EPI_ISL_6684918, EPI_ISL_6684919, EPI_ISL_6684920, EPI_ISL_6684921, EPI_ISL_6684922, EPI_ISL_6684924, EPI_ISL_6684925, EPI_ISL_6684926, EPI_ISL_6684927, EPI_ISL_6684928, EPI_ISL_6684929, EPI_ISL_6684930, EPI_ISL_6684931, EPI_ISL_6684932, EPI_ISL_6684933, EPI_ISL_6684934, EPI_ISL_6684935, EPI_ISL_6684937, EPI_ISL_6684938, EPI_ISL_6684939, EPI_ISL_6684941, EPI_ISL_6684942, EPI_ISL_6684943, EPI_ISL_6684944, EPI_ISL_6684945, EPI_ISL_6684946, EPI_ISL_6684947, EPI_ISL_6684948, EPI_ISL_6684949, EPI_ISL_6684950, EPI_ISL_6684951, EPI_ISL_6684952, EPI_ISL_6684953, EPI_ISL_6684954, EPI_ISL_6684955, EPI_ISL_6684956, EPI_ISL_6684957, EPI_ISL_6684958, EPI_ISL_6684959, EPI_ISL_6684960, EPI_ISL_6684961, EPI_ISL_6684962, EPI_ISL_6684963, EPI_ISL_6684964, EPI_ISL_6684965, EPI_ISL_6684966, EPI_ISL_6684967, EPI_ISL_6684968, EPI_ISL_6684969, EPI_ISL_6684970, EPI_ISL_6684971, EPI_ISL_6684972, EPI_ISL_6684973, EPI_ISL_6684974, EPI_ISL_6684975, EPI_ISL_6684976, EPI_ISL_6684977, EPI_ISL_6684978, EPI_ISL_6684979, EPI_ISL_6684980, EPI_ISL_6684982, EPI_ISL_6684983, EPI_ISL_6684984, EPI_ISL_6684985, EPI_ISL_6684986, EPI_ISL_6684987, EPI_ISL_6684988, EPI_ISL_6684989, EPI_ISL_6684990, EPI_ISL_6684991, EPI_ISL_6684992, EPI_ISL_6684993, EPI_ISL_6684994, EPI_ISL_6684995, EPI_ISL_6684996, EPI_ISL_6684997, EPI_ISL_6684998, EPI_ISL_6684999, EPI_ISL_6685000, EPI_ISL_6685001, EPI_ISL_6685002, EPI_ISL_6685003, EPI_ISL_6685004, EPI_ISL_6685005, EPI_ISL_6685007, EPI_ISL_6685008, EPI_ISL_6685009, EPI_ISL_6685010, EPI_ISL_6685011, EPI_ISL_6685012, EPI_ISL_6685013, EPI_ISL_6685014, EPI_ISL_6685015, EPI_ISL_6685016, EPI_ISL_6685017, EPI_ISL_6685018, EPI_ISL_6685019, EPI_ISL_6685020, EPI_ISL_6685021, EPI_ISL_6685022, EPI_ISL_6685023, EPI_ISL_6685024, EPI_ISL_6685025, EPI_ISL_6685026, EPI_ISL_6685027, EPI_ISL_6685028, EPI_ISL_6685029, EPI_ISL_6685030, EPI_ISL_6685032, EPI_ISL_6685033, EPI_ISL_6685034, EPI_ISL_6685035, EPI_ISL_6685036, EPI_ISL_6685037, EPI_ISL_6685038, EPI_ISL_6685039, EPI_ISL_6685040, EPI_ISL_6685041, EPI_ISL_6685042, EPI_ISL_6685044, EPI_ISL_6685045, EPI_ISL_6685046, EPI_ISL_6685047, EPI_ISL_6685048, EPI_ISL_6685049, EPI_ISL_6685050, EPI_ISL_6685051, EPI_ISL_6685052, EPI_ISL_6685053, EPI_ISL_6685054, EPI_ISL_6685055, EPI_ISL_6685056, EPI_ISL_6685057, EPI_ISL_6685059, EPI_ISL_6685060, EPI_ISL_6685061, EPI_ISL_6685062, EPI_ISL_6685063, EPI_ISL_6685064, EPI_ISL_6685065, EPI_ISL_6685066, EPI_ISL_6685067, EPI_ISL_6685068, EPI_ISL_6685069, EPI_ISL_6689937, EPI_ISL_6689938, EPI_ISL_6689939, EPI_ISL_6689940, EPI_ISL_6689942, EPI_ISL_6689943, EPI_ISL_6689944, EPI_ISL_6689946, EPI_ISL_6689947, EPI_ISL_6689948, EPI_ISL_6689949, EPI_ISL_6689950, EPI_ISL_6689951, EPI_ISL_6689952, EPI_ISL_6689953, EPI_ISL_6689954, EPI_ISL_6689956, EPI_ISL_6689957, EPI_ISL_6689958, EPI_ISL_6689959, EPI_ISL_6689960, EPI_ISL_6689961, EPI_ISL_6689962, EPI_ISL_6689963, EPI_ISL_6689964, EPI_ISL_6689966, EPI_ISL_6689967, EPI_ISL_6689968, EPI_ISL_6689969, EPI_ISL_6689970, EPI_ISL_6689971, EPI_ISL_6689972, EPI_ISL_6689974, EPI_ISL_6689975, EPI_ISL_6689976, EPI_ISL_6689977, EPI_ISL_6689978, EPI_ISL_6689979, EPI_ISL_6689980, EPI_ISL_6689981, EPI_ISL_6689982, EPI_ISL_6689983, EPI_ISL_6689985, EPI_ISL_6689986, EPI_ISL_6689988, EPI_ISL_6689989, EPI_ISL_6689990, EPI_ISL_6689991, EPI_ISL_6689992, EPI_ISL_6689993, EPI_ISL_6689994, EPI_ISL_6689995, EPI_ISL_6689996, EPI_ISL_6689997, EPI_ISL_6689998, EPI_ISL_6689999, EPI_ISL_6690000, EPI_ISL_6690001, EPI_ISL_6690002, EPI_ISL_6690003, EPI_ISL_6690004, EPI_ISL_6690005, EPI_ISL_6690006, EPI_ISL_6690007, EPI_ISL_6690009, EPI_ISL_6690010, EPI_ISL_6690011, EPI_ISL_6690012, EPI_ISL_6690013, EPI_ISL_6690015, EPI_ISL_6690016, EPI_ISL_6690017, EPI_ISL_6690018, EPI_ISL_6690019, EPI_ISL_6690020, EPI_ISL_6690021, EPI_ISL_6690022, EPI_ISL_6690023, EPI_ISL_6690024, EPI_ISL_6690025, EPI_ISL_6690026, EPI_ISL_6690027, EPI_ISL_6690028, EPI_ISL_6690029, EPI_ISL_6690030, EPI_ISL_6690031, EPI_ISL_6690032, EPI_ISL_6690033, EPI_ISL_6690034, EPI_ISL_6690035, EPI_ISL_6690036, EPI_ISL_6690037, EPI_ISL_6690038, EPI_ISL_6690039, EPI_ISL_6690040, EPI_ISL_6690041, EPI_ISL_6690045, EPI_ISL_6690046, EPI_ISL_6690047, EPI_ISL_6690048, EPI_ISL_6690049, EPI_ISL_6690051, EPI_ISL_6690052, EPI_ISL_6690053, EPI_ISL_6690056, EPI_ISL_6690057, EPI_ISL_6690058, EPI_ISL_6690059, EPI_ISL_6690060, EPI_ISL_6690061, EPI_ISL_6690062, EPI_ISL_6690063, EPI_ISL_6690064, EPI_ISL_6690065, EPI_ISL_6690066, EPI_ISL_6690067, EPI_ISL_6690068, EPI_ISL_6690069, EPI_ISL_6690070, EPI_ISL_6690071, EPI_ISL_6690072, EPI_ISL_6690073, EPI_ISL_6690074, EPI_ISL_6690075, EPI_ISL_6690076, EPI_ISL_6690077, EPI_ISL_6690078, EPI_ISL_6690079, EPI_ISL_6690080, EPI_ISL_6690081, EPI_ISL_6690083, EPI_ISL_6690084, EPI_ISL_6690086, EPI_ISL_6690087, EPI_ISL_6690088, EPI_ISL_6690089, EPI_ISL_6690090, EPI_ISL_6690091, EPI_ISL_6690092, EPI_ISL_6690094, EPI_ISL_6690095, EPI_ISL_6690096, EPI_ISL_6690097, EPI_ISL_6690098, EPI_ISL_6690099, EPI_ISL_6690100, EPI_ISL_6690101, EPI_ISL_6690102, EPI_ISL_6690103, EPI_ISL_6690104, EPI_ISL_6690107, EPI_ISL_6690108, EPI_ISL_6690109, EPI_ISL_6690110, EPI_ISL_6690111, EPI_ISL_6690112, EPI_ISL_6690113, EPI_ISL_6690115, EPI_ISL_6690116, EPI_ISL_6690117, EPI_ISL_6690118, EPI_ISL_6690119, EPI_ISL_6690120, EPI_ISL_6690121, EPI_ISL_6690123, EPI_ISL_6690124, EPI_ISL_6690125, EPI_ISL_6690126, EPI_ISL_6690127, EPI_ISL_6690129, EPI_ISL_6690130, EPI_ISL_6690131, EPI_ISL_6690132, EPI_ISL_6690133, EPI_ISL_6690134, EPI_ISL_6690135, EPI_ISL_6690136, EPI_ISL_6690137, EPI_ISL_6690138, EPI_ISL_6690139, EPI_ISL_6690140, EPI_ISL_6690141, EPI_ISL_6690142, EPI_ISL_6690143, EPI_ISL_6690144, EPI_ISL_6690145, EPI_ISL_6690146, EPI_ISL_6690147, EPI_ISL_6690148, EPI_ISL_6690149, EPI_ISL_6690150, EPI_ISL_6690152, EPI_ISL_6690153, EPI_ISL_6690154, EPI_ISL_6690155, EPI_ISL_6690156, EPI_ISL_6690157, EPI_ISL_6690158, EPI_ISL_6690159, EPI_ISL_6690160, EPI_ISL_6690161, EPI_ISL_6690162, EPI_ISL_6690163, EPI_ISL_6690164, EPI_ISL_6690165, EPI_ISL_6690166, EPI_ISL_6690167, EPI_ISL_6690168, EPI_ISL_6690169, EPI_ISL_6690170, EPI_ISL_6690171, EPI_ISL_6690172, EPI_ISL_6690173, EPI_ISL_6690175, EPI_ISL_6690176, EPI_ISL_6690177, EPI_ISL_6690178, EPI_ISL_6690179, EPI_ISL_6690180, EPI_ISL_6690181, EPI_ISL_6690182, EPI_ISL_6690183, EPI_ISL_6690184, EPI_ISL_6690185, EPI_ISL_6690187, EPI_ISL_6690188, EPI_ISL_6690189, EPI_ISL_6690190, EPI_ISL_6690191, EPI_ISL_6690192, EPI_ISL_6690193, EPI_ISL_6690194, EPI_ISL_6690195, EPI_ISL_6690196, EPI_ISL_6690197, EPI_ISL_6690198, EPI_ISL_6690199, EPI_ISL_6690200, EPI_ISL_6690201, EPI_ISL_6690202, EPI_ISL_6690203, EPI_ISL_6690204, EPI_ISL_6690205, EPI_ISL_6690207, EPI_ISL_6690208, EPI_ISL_6690209, EPI_ISL_6690210, EPI_ISL_6690211, EPI_ISL_6690212, EPI_ISL_6690213, EPI_ISL_6690214, EPI_ISL_6690215, EPI_ISL_6690216, EPI_ISL_6690217, EPI_ISL_6690218, EPI_ISL_6690219, EPI_ISL_6690220, EPI_ISL_6690221, EPI_ISL_6690222, EPI_ISL_6690223, EPI_ISL_6690224, EPI_ISL_6690225, EPI_ISL_6690226, EPI_ISL_6690227, EPI_ISL_6690228, EPI_ISL_6690229, EPI_ISL_6690230, EPI_ISL_6690231, EPI_ISL_6690232, EPI_ISL_6690234, EPI_ISL_6690235, EPI_ISL_6690237, EPI_ISL_6690238, EPI_ISL_6690239, EPI_ISL_6690240, EPI_ISL_6690241, EPI_ISL_6690242, EPI_ISL_6690243, EPI_ISL_6690244, EPI_ISL_6690245, EPI_ISL_6690246, EPI_ISL_6690247, EPI_ISL_6690248, EPI_ISL_6690249, EPI_ISL_6690250, EPI_ISL_6690252, EPI_ISL_6690253, EPI_ISL_6690254, EPI_ISL_6690255, EPI_ISL_6690256, EPI_ISL_6690258, EPI_ISL_6690259, EPI_ISL_6690260, EPI_ISL_6690261, EPI_ISL_6690262, EPI_ISL_6690263, EPI_ISL_6690264, EPI_ISL_6690758, EPI_ISL_6690765, EPI_ISL_6690766, EPI_ISL_6690773, EPI_ISL_6690774, EPI_ISL_6690775, EPI_ISL_6690780, EPI_ISL_6690781, EPI_ISL_6690789, EPI_ISL_6690790, EPI_ISL_6690793, EPI_ISL_6690794, EPI_ISL_6690804, EPI_ISL_6690805, EPI_ISL_6690809, EPI_ISL_6690810, EPI_ISL_6690815, EPI_ISL_6690816, EPI_ISL_6690821, EPI_ISL_6690825, EPI_ISL_6690826, EPI_ISL_6690833, EPI_ISL_6690834, EPI_ISL_6690837, EPI_ISL_6690844, EPI_ISL_6690845, EPI_ISL_6690852, EPI_ISL_6690853, EPI_ISL_6690858, EPI_ISL_6690859, EPI_ISL_6690862, EPI_ISL_6690863, EPI_ISL_6690864, EPI_ISL_6690869, EPI_ISL_6690870, EPI_ISL_6690880, EPI_ISL_6690881, EPI_ISL_6690887, EPI_ISL_6690888, EPI_ISL_6690893, EPI_ISL_6690894, EPI_ISL_6690895, EPI_ISL_6690898, EPI_ISL_6690899, EPI_ISL_6690905, EPI_ISL_6690906, EPI_ISL_6690913, EPI_ISL_6690921, EPI_ISL_6690922, EPI_ISL_6690929, EPI_ISL_6690930, EPI_ISL_6690933, EPI_ISL_6690934, EPI_ISL_6690935, EPI_ISL_6690938, EPI_ISL_6690939, EPI_ISL_6690947, EPI_ISL_6690948, EPI_ISL_6690954, EPI_ISL_6690955, EPI_ISL_6690956, EPI_ISL_6690966, EPI_ISL_6690967, EPI_ISL_6690972, EPI_ISL_6690973, EPI_ISL_6690981, EPI_ISL_6690982, EPI_ISL_6690983, EPI_ISL_6690989, EPI_ISL_6690990, EPI_ISL_6690996, EPI_ISL_6690997, EPI_ISL_6690998, EPI_ISL_6691005, EPI_ISL_6691006, EPI_ISL_6691013, EPI_ISL_6691014, EPI_ISL_6691023, EPI_ISL_6691024, EPI_ISL_6691025, EPI_ISL_6691032, EPI_ISL_6691033, EPI_ISL_6691040, EPI_ISL_6691041, EPI_ISL_6691047, EPI_ISL_6691048, EPI_ISL_6691054, EPI_ISL_6691055, EPI_ISL_6691061, EPI_ISL_6691062, EPI_ISL_6691066, EPI_ISL_6691067, EPI_ISL_6691075, EPI_ISL_6691076, EPI_ISL_6691077, EPI_ISL_6691083, EPI_ISL_6691084, EPI_ISL_6691092, EPI_ISL_6691093, EPI_ISL_6691099, EPI_ISL_6691104, EPI_ISL_6691105, EPI_ISL_6691110, EPI_ISL_6691111, EPI_ISL_6691117, EPI_ISL_6691118, EPI_ISL_6691127, EPI_ISL_6691128, EPI_ISL_6691135, EPI_ISL_6691136, EPI_ISL_6691143, EPI_ISL_6691144, EPI_ISL_6691153, EPI_ISL_6691154, EPI_ISL_6691164, EPI_ISL_6691165, EPI_ISL_6691170, EPI_ISL_6691171, EPI_ISL_6691174, EPI_ISL_6691175, EPI_ISL_6691179, EPI_ISL_6691180, EPI_ISL_6691187, EPI_ISL_6691188, EPI_ISL_6691191, EPI_ISL_6691192, EPI_ISL_6691197, EPI_ISL_6691198, EPI_ISL_6691205, EPI_ISL_6691212, EPI_ISL_6691213, EPI_ISL_6691220, EPI_ISL_6691228, EPI_ISL_6691229, EPI_ISL_6691235, EPI_ISL_6691236, EPI_ISL_6691243, EPI_ISL_6691244, EPI_ISL_6691250, EPI_ISL_6691251, EPI_ISL_6691255, EPI_ISL_6691256, EPI_ISL_6691265, EPI_ISL_6691266, EPI_ISL_6691273, EPI_ISL_6691274, EPI_ISL_6691275, EPI_ISL_6691282, EPI_ISL_6691283, EPI_ISL_6691291, EPI_ISL_6691292, EPI_ISL_6691299, EPI_ISL_6691300, EPI_ISL_6691309, EPI_ISL_6691310, EPI_ISL_6691314, EPI_ISL_6691318, EPI_ISL_6691319, EPI_ISL_6691324, EPI_ISL_6691325, EPI_ISL_6691327, EPI_ISL_6691333, EPI_ISL_6691334, EPI_ISL_6691339, EPI_ISL_6691340, EPI_ISL_6691348, EPI_ISL_6691349, EPI_ISL_6691357, EPI_ISL_6691358, EPI_ISL_6691366, EPI_ISL_6691374, EPI_ISL_6691375, EPI_ISL_6691376, EPI_ISL_6691383, EPI_ISL_6691391, EPI_ISL_6691392, EPI_ISL_6691400, EPI_ISL_6691401, EPI_ISL_6691404, EPI_ISL_6691405, EPI_ISL_6691412, EPI_ISL_6691418, EPI_ISL_6691419, EPI_ISL_6691426, EPI_ISL_6691427, EPI_ISL_6691434, EPI_ISL_6691435, EPI_ISL_6691436, EPI_ISL_6691441, EPI_ISL_6691442, EPI_ISL_6691445, EPI_ISL_6691446, EPI_ISL_6691455, EPI_ISL_6691456, EPI_ISL_6691461, EPI_ISL_6691470, EPI_ISL_6691471, EPI_ISL_6691476, EPI_ISL_6691477, EPI_ISL_6691478, EPI_ISL_6691484, EPI_ISL_6691485, EPI_ISL_6691489, EPI_ISL_6691494, EPI_ISL_6691495, EPI_ISL_6691501, EPI_ISL_6691502, EPI_ISL_6691506, EPI_ISL_6691507, EPI_ISL_6691516, EPI_ISL_6691517, EPI_ISL_6691521, EPI_ISL_6691522, EPI_ISL_6691529, EPI_ISL_6691530, EPI_ISL_6691538, EPI_ISL_6691539, EPI_ISL_6691540, EPI_ISL_6691543, EPI_ISL_6691546, EPI_ISL_6691554, EPI_ISL_6691555, EPI_ISL_6691562, EPI_ISL_6691563, EPI_ISL_6691567, EPI_ISL_6691568, EPI_ISL_6691569, EPI_ISL_6691575, EPI_ISL_6691576, EPI_ISL_6691580, EPI_ISL_6691581, EPI_ISL_6691589, EPI_ISL_6691590, EPI_ISL_6691598, EPI_ISL_6691599, EPI_ISL_6691608, EPI_ISL_6691609, EPI_ISL_6691614, EPI_ISL_6691615, EPI_ISL_6691623, EPI_ISL_6691624, EPI_ISL_6691634, EPI_ISL_6691635, EPI_ISL_6691640, EPI_ISL_6691641, EPI_ISL_6691645, EPI_ISL_6691646, EPI_ISL_6691654, EPI_ISL_6691655, EPI_ISL_6691663, EPI_ISL_6691664, EPI_ISL_6691665, EPI_ISL_6691671, EPI_ISL_6691672, EPI_ISL_6691682, EPI_ISL_6691683, EPI_ISL_6691690, EPI_ISL_6691691, EPI_ISL_6691697, EPI_ISL_6691698, EPI_ISL_6691699, EPI_ISL_6691708, EPI_ISL_6691715, EPI_ISL_6691716, EPI_ISL_6691722, EPI_ISL_6691723, EPI_ISL_6691730, EPI_ISL_6691731, EPI_ISL_6691732, EPI_ISL_6691740, EPI_ISL_6691741, EPI_ISL_6691745, EPI_ISL_6691746, EPI_ISL_6691750, EPI_ISL_6691751, EPI_ISL_6691758, EPI_ISL_6691764, EPI_ISL_6691765, EPI_ISL_6691773, EPI_ISL_6691774, EPI_ISL_6691779, EPI_ISL_6691781, EPI_ISL_6691782, EPI_ISL_6691787, EPI_ISL_6691788, EPI_ISL_6691791, EPI_ISL_6691792, EPI_ISL_6691799, EPI_ISL_6691800, EPI_ISL_6691802, EPI_ISL_6691803, EPI_ISL_6691810, EPI_ISL_6691811, EPI_ISL_6691812, EPI_ISL_6691816, EPI_ISL_6691821, EPI_ISL_6691822, EPI_ISL_6691826, EPI_ISL_6691832, EPI_ISL_6691833, EPI_ISL_6691838, EPI_ISL_6691839, EPI_ISL_6691844, EPI_ISL_6691845, EPI_ISL_6691846, EPI_ISL_6691847, EPI_ISL_6691848, EPI_ISL_6691849, EPI_ISL_6691850, EPI_ISL_6691851, EPI_ISL_6691852, EPI_ISL_6691853, EPI_ISL_6691854, EPI_ISL_6691858, EPI_ISL_6691859, EPI_ISL_6691860, EPI_ISL_6691861, EPI_ISL_6691862, EPI_ISL_6691863, EPI_ISL_6691864, EPI_ISL_6691865, EPI_ISL_6691866, EPI_ISL_6691867, EPI_ISL_6691868, EPI_ISL_6691869, EPI_ISL_6691870, EPI_ISL_6691871, EPI_ISL_6691872, EPI_ISL_6691873, EPI_ISL_6691874, EPI_ISL_6691877, EPI_ISL_6691878, EPI_ISL_6691879, EPI_ISL_6691880, EPI_ISL_6691881, EPI_ISL_6691882, EPI_ISL_6691883, EPI_ISL_6691884, EPI_ISL_6691885, EPI_ISL_6691886, EPI_ISL_6691887, EPI_ISL_6691888, EPI_ISL_6691889, EPI_ISL_6691890, EPI_ISL_6691891, EPI_ISL_6691892, EPI_ISL_6691893, EPI_ISL_6691894, EPI_ISL_6691895, EPI_ISL_6691896, EPI_ISL_6691897, EPI_ISL_6691898, EPI_ISL_6691900, EPI_ISL_6691901, EPI_ISL_6691902, EPI_ISL_6691903, EPI_ISL_6691904, EPI_ISL_6691905, EPI_ISL_6691906, EPI_ISL_6691907, EPI_ISL_6691908, EPI_ISL_6691909, EPI_ISL_6691910, EPI_ISL_6691911, EPI_ISL_6691912, EPI_ISL_6691913, EPI_ISL_6691914, EPI_ISL_6691916, EPI_ISL_6691917, EPI_ISL_6691918, EPI_ISL_6691919, EPI_ISL_6691920, EPI_ISL_6691921, EPI_ISL_6691922, EPI_ISL_6691923, EPI_ISL_6691924, EPI_ISL_6691925, EPI_ISL_6691926, EPI_ISL_6691927, EPI_ISL_6691928, EPI_ISL_6691929, EPI_ISL_6691930, EPI_ISL_6691931, EPI_ISL_6691932, EPI_ISL_6691933, EPI_ISL_6691934, EPI_ISL_6691935, EPI_ISL_6691936, EPI_ISL_6691937, EPI_ISL_6691938, EPI_ISL_6691939, EPI_ISL_6691940, EPI_ISL_6691941, EPI_ISL_6691942, EPI_ISL_6691943, EPI_ISL_6691944, EPI_ISL_6691945, EPI_ISL_6691947, EPI_ISL_6691948, EPI_ISL_6691949, EPI_ISL_6691950, EPI_ISL_6691951, EPI_ISL_6691952, EPI_ISL_6691953, EPI_ISL_6691954, EPI_ISL_6691955, EPI_ISL_6691956, EPI_ISL_6691957, EPI_ISL_6691958, EPI_ISL_6691959, EPI_ISL_6691960, EPI_ISL_6691961, EPI_ISL_6691963, EPI_ISL_6691964, EPI_ISL_6691965, EPI_ISL_6691966, EPI_ISL_6691967, EPI_ISL_6691968, EPI_ISL_6691970, EPI_ISL_6691972, EPI_ISL_6691973, EPI_ISL_6691974, EPI_ISL_6691975, EPI_ISL_6691976, EPI_ISL_6691977, EPI_ISL_6691978, EPI_ISL_6691979, EPI_ISL_6691980, EPI_ISL_6691981, EPI_ISL_6691982, EPI_ISL_6691983, EPI_ISL_6691984, EPI_ISL_6691985, EPI_ISL_6691986, EPI_ISL_6691987, EPI_ISL_6691988, EPI_ISL_6691989, EPI_ISL_6691990, EPI_ISL_6691991, EPI_ISL_6691992, EPI_ISL_6691994, EPI_ISL_6691997, EPI_ISL_6691999, EPI_ISL_6692000, EPI_ISL_6692001, EPI_ISL_6692002, EPI_ISL_6692003, EPI_ISL_6692004, EPI_ISL_6692005, EPI_ISL_6692006, EPI_ISL_6692007, EPI_ISL_6692008, EPI_ISL_6692009, EPI_ISL_6692010, EPI_ISL_6692011, EPI_ISL_6692012, EPI_ISL_6692013, EPI_ISL_6692014, EPI_ISL_6692015, EPI_ISL_6692016, EPI_ISL_6692017, EPI_ISL_6692018, EPI_ISL_6692019, EPI_ISL_6692020, EPI_ISL_6692021, EPI_ISL_6692022, EPI_ISL_6692023, EPI_ISL_6692024, EPI_ISL_6692025, EPI_ISL_6692026, EPI_ISL_6692027, EPI_ISL_6692028, EPI_ISL_6692029, EPI_ISL_6692030, EPI_ISL_6692031, EPI_ISL_6692032, EPI_ISL_6692033, EPI_ISL_6692034, EPI_ISL_6692035, EPI_ISL_6692036, EPI_ISL_6692037, EPI_ISL_6692038, EPI_ISL_6692039, EPI_ISL_6692040, EPI_ISL_6692041, EPI_ISL_6692042, EPI_ISL_6692044, EPI_ISL_6692045, EPI_ISL_6692046, EPI_ISL_6692047, EPI_ISL_6692048, EPI_ISL_6692049, EPI_ISL_6692050, EPI_ISL_6692051, EPI_ISL_6692052, EPI_ISL_6692053, EPI_ISL_6692054, EPI_ISL_6692055, EPI_ISL_6692056, EPI_ISL_6692057, EPI_ISL_6692058, EPI_ISL_6692059, EPI_ISL_6692060, EPI_ISL_6692061, EPI_ISL_6692062, EPI_ISL_6692063, EPI_ISL_6692064, EPI_ISL_6692065, EPI_ISL_6692066, EPI_ISL_6692067, EPI_ISL_6692068, EPI_ISL_6692069, EPI_ISL_6692070, EPI_ISL_6692071, EPI_ISL_6692072, EPI_ISL_6692073
Katedra Medycyny Sądowej PUM w Szczecinie	1. National Institute of Public Health - National Institute of Hygiene; 2. Eurofins Genomics Europe Sequencing GmbH	Wołkowicz Tomasz et al	EPI_ISL_1239550, EPI_ISL_1239559, EPI_ISL_1239621, EPI_ISL_1239622, EPI_ISL_1239623, EPI_ISL_1239765, EPI_ISL_1239766, EPI_ISL_1239767, EPI_ISL_1239768, EPI_ISL_1273841, EPI_ISL_1746733
Kath. Klinikum Bochum gGmbH	Robert Koch Institute	?	EPI_ISL_2108478, EPI_ISL_2108479
Kath. Marienkrankenhaus	Heinrich Pette Institute, Leibniz Institute for Experimental Virology	Alexis Robitaille et al	EPI_ISL_1464105, EPI_ISL_1464262, EPI_ISL_1464269, EPI_ISL_1464270, EPI_ISL_1715843, EPI_ISL_1715844, EPI_ISL_1715845, EPI_ISL_1715846, EPI_ISL_1715847, EPI_ISL_1715849, EPI_ISL_1715850, EPI_ISL_1715851, EPI_ISL_1715852, EPI_ISL_1715853, EPI_ISL_1715854, EPI_ISL_1715855, EPI_ISL_1715856, EPI_ISL_1715857, EPI_ISL_1715862, EPI_ISL_1715872, EPI_ISL_1715873, EPI_ISL_1715874, EPI_ISL_1716056, EPI_ISL_1716057, EPI_ISL_1716058, EPI_ISL_1716268, EPI_ISL_1716269, EPI_ISL_1862397, EPI_ISL_1862399, EPI_ISL_1862401, EPI_ISL_1862403, EPI_ISL_1862406, EPI_ISL_1862408, EPI_ISL_1862410, EPI_ISL_1862412, EPI_ISL_1862446, EPI_ISL_1862448, EPI_ISL_1862450, EPI_ISL_1862452, EPI_ISL_1862454, EPI_ISL_2384732, EPI_ISL_2384733, EPI_ISL_2384734, EPI_ISL_2384735, EPI_ISL_2384736, EPI_ISL_2384737, EPI_ISL_2384738, EPI_ISL_2384739, EPI_ISL_2385065, EPI_ISL_2385066, EPI_ISL_2385067, EPI_ISL_2385068, EPI_ISL_2385069, EPI_ISL_2385070, EPI_ISL_2385071, EPI_ISL_2385072, EPI_ISL_2689462, EPI_ISL_2689463, EPI_ISL_2689466, EPI_ISL_2689475, EPI_ISL_2689476, EPI_ISL_3947435, EPI_ISL_3947439, EPI_ISL_3947655, EPI_ISL_3947729, EPI_ISL_4299862
Kath. St.-Johannes-Gesellschaft Dortmund gGmbH	Robert Koch Institute	?	EPI_ISL_1145218, EPI_ISL_1145219, EPI_ISL_1149270, EPI_ISL_1149281, EPI_ISL_1149296, EPI_ISL_1150458, EPI_ISL_1153480, EPI_ISL_1153487, EPI_ISL_1153499, EPI_ISL_1153500, EPI_ISL_1217522, EPI_ISL_1217530, EPI_ISL_1217559, EPI_ISL_1281972, EPI_ISL_1353333, EPI_ISL_1439487, EPI_ISL_1643484, EPI_ISL_1843264, EPI_ISL_1850363, EPI_ISL_1850393, EPI_ISL_2115393, EPI_ISL_2388198, EPI_ISL_2388253, EPI_ISL_2388301, EPI_ISL_4930906
Kathleen Subramoney	National Institute for Communicable Diseases of the National Health Laboratory Service	Amoako DG et al	EPI_ISL_5510467, EPI_ISL_5510468, EPI_ISL_5510482
Kathmandu University	Nepal Health Research Council	Pradip Gyanwali et al	EPI_ISL_754062, EPI_ISL_754063, EPI_ISL_754064, EPI_ISL_754065, EPI_ISL_754066, EPI_ISL_754067
Katholisches Klinikum Lünen/Werne GmbH : St.-Marien-Hospital Lünen	Robert Koch Institute	?	EPI_ISL_1150459
Kawagoe City Public Health Center	Saitama Institute of Public Health	Yurie Ino et al	EPI_ISL_5768999, EPI_ISL_5769000, EPI_ISL_5769001, EPI_ISL_5769002, EPI_ISL_5769003, EPI_ISL_5769004, EPI_ISL_5769005, EPI_ISL_5769006, EPI_ISL_5769007, EPI_ISL_5769008, EPI_ISL_5769009, EPI_ISL_5769010, EPI_ISL_5769011, EPI_ISL_5769012
Kawaguchi City Health Center	Saitama Institute of Public Health	Tomoya Kobayashi et al	EPI_ISL_5769013, EPI_ISL_5769014, EPI_ISL_5769015, EPI_ISL_5769016, EPI_ISL_5769017, EPI_ISL_5769018, EPI_ISL_5769019, EPI_ISL_5769020, EPI_ISL_5769021, EPI_ISL_5769022, EPI_ISL_5769023, EPI_ISL_5769024, EPI_ISL_5769025, EPI_ISL_5769026, EPI_ISL_5769027, EPI_ISL_5769028, EPI_ISL_5769029, EPI_ISL_5769030, EPI_ISL_5769031
Kawakita General Hospital	Tokyo Medical University Department of Microbiology	Tatsuya Inukai et al	EPI_ISL_2107805, EPI_ISL_2107806, EPI_ISL_2107808, EPI_ISL_2107810, EPI_ISL_2107821, EPI_ISL_2377697, EPI_ISL_2378699, EPI_ISL_2378709, EPI_ISL_2378710, EPI_ISL_2758646, EPI_ISL_2758807, EPI_ISL_2758808, EPI_ISL_2758828, EPI_ISL_3417503, EPI_ISL_3417504, EPI_ISL_3417505, EPI_ISL_3417506, EPI_ISL_3417513, EPI_ISL_3417514, EPI_ISL_3417515, EPI_ISL_3417516, EPI_ISL_3417517, EPI_ISL_3417518, EPI_ISL_3417519, EPI_ISL_3948601, EPI_ISL_3948602, EPI_ISL_3948603, EPI_ISL_3948604, EPI_ISL_3948605, EPI_ISL_3948607, EPI_ISL_3948608, EPI_ISL_3948609, EPI_ISL_3948610, EPI_ISL_3948611, EPI_ISL_3948612, EPI_ISL_3948613, EPI_ISL_3948614, EPI_ISL_4520295, EPI_ISL_4520296, EPI_ISL_4520297, EPI_ISL_4520298, EPI_ISL_4520299, EPI_ISL_4520300, EPI_ISL_4520437, EPI_ISL_4520438, EPI_ISL_4520489, EPI_ISL_4520490, EPI_ISL_4520491, EPI_ISL_4520542, EPI_ISL_4520543, EPI_ISL_4520544, EPI_ISL_6423239, EPI_ISL_6423445, EPI_ISL_6423531, EPI_ISL_6423759
Kawsar Human Genetic Research Center	Kawsar Human Genetic Research Center	Mohammad Ali Khosravi et al	EPI_ISL_442044
Kazan Federal University, Academic Consortium	FEDERAL RESEARCH AND CLINICAL CENTER OF PHYSICAL-CHEMICAL MEDICINE OF FEDERAL MEDICAL BIOLOGICAL AGENCY, Academic Consortium	Vladislav Babenko et al	EPI_ISL_1859316, EPI_ISL_1859323, EPI_ISL_1859326, EPI_ISL_1859337, EPI_ISL_1859341, EPI_ISL_1859345, EPI_ISL_1859356, EPI_ISL_1859357, EPI_ISL_1859367, EPI_ISL_1859368, EPI_ISL_1859370, EPI_ISL_1859372, EPI_ISL_1859374, EPI_ISL_1859376, EPI_ISL_1859378, EPI_ISL_1859382, EPI_ISL_1859384, EPI_ISL_1859385, EPI_ISL_1859387, EPI_ISL_1859395, EPI_ISL_1859401, EPI_ISL_1859403, EPI_ISL_1859405, EPI_ISL_1859406, EPI_ISL_1859408, EPI_ISL_1859424, EPI_ISL_1859427, EPI_ISL_1859431, EPI_ISL_1859433, EPI_ISL_1859439, EPI_ISL_1859441, EPI_ISL_1859443, EPI_ISL_1859450, EPI_ISL_1859458, EPI_ISL_1859475, EPI_ISL_1859477, EPI_ISL_1859481, EPI_ISL_1859490, EPI_ISL_1859503, EPI_ISL_1859511, EPI_ISL_1859513, EPI_ISL_1859515, EPI_ISL_1859521, EPI_ISL_1859530, EPI_ISL_1859543, EPI_ISL_1859547, EPI_ISL_1859562, EPI_ISL_1859568, EPI_ISL_1859573, EPI_ISL_1859575, EPI_ISL_1859577, EPI_ISL_1859579, EPI_ISL_1859594, EPI_ISL_1859600, EPI_ISL_1859602, EPI_ISL_1859603, EPI_ISL_1859621, EPI_ISL_1859626, EPI_ISL_1859628, EPI_ISL_1859633, EPI_ISL_1859639, EPI_ISL_1859647, EPI_ISL_1859656, EPI_ISL_1859658, EPI_ISL_1859673, EPI_ISL_1859675, EPI_ISL_1859677, EPI_ISL_1859681, EPI_ISL_1859683, EPI_ISL_1859687, EPI_ISL_1859689, EPI_ISL_1859692, EPI_ISL_1859694, EPI_ISL_1859696, EPI_ISL_1859700, EPI_ISL_1859712, EPI_ISL_1859714, EPI_ISL_1859721, EPI_ISL_1859725, EPI_ISL_1859729, EPI_ISL_1859733, EPI_ISL_1859735, EPI_ISL_1859736, EPI_ISL_1859738, EPI_ISL_1859746, EPI_ISL_1859751, EPI_ISL_1859764, EPI_ISL_1859769, EPI_ISL_2086625, EPI_ISL_2086626, EPI_ISL_2086627, EPI_ISL_2086628, EPI_ISL_2086629, EPI_ISL_2086632, EPI_ISL_2086633, EPI_ISL_2086634, EPI_ISL_2086635, EPI_ISL_2086637, EPI_ISL_2086640, EPI_ISL_2086642, EPI_ISL_2086644, EPI_ISL_2086645, EPI_ISL_2086652, EPI_ISL_2086654, EPI_ISL_2086655, EPI_ISL_2086656, EPI_ISL_2086658, EPI_ISL_2086660, EPI_ISL_2086661, EPI_ISL_2086662, EPI_ISL_2086663, EPI_ISL_2086664, EPI_ISL_2086668, EPI_ISL_2086669
Kebun Baru Health Clinic	Institute for Medical Research, Infectious Disease Research Centre, National Institutes of Health, Ministry of Health Malaysia	Suppiah J et al	EPI_ISL_3446686, EPI_ISL_3446688
Kediri District Health Office	Institute of Tropical Disease, Universitas Airlangga	Jezzy R Dewantari et al	EPI_ISL_5884804
Keio University School of Medicine	Keio University School of Medicine	Kenjiro Kosaki et al	EPI_ISL_438950, EPI_ISL_438957
Kemaman Hospital	Institute for Medical Research, Infectious Disease Research Centre, National Institutes of Health, Ministry of Health Malaysia	Suppiah J et al	EPI_ISL_2812576, EPI_ISL_2854053
Keningau Area Health Office	Institute for Medical Research, Infectious Disease Research Centre, National Institutes of Health, Ministry of Health Malaysia	Suppiah J et al	EPI_ISL_6422471
Kensington CDC	NHLS/UCT	Arash Iranzadeh et al	EPI_ISL_1040760
Kensington CDC wc KSC	NHLS/UCT	Arash Iranzadeh et al	EPI_ISL_640092, EPI_ISL_640093
Kentucky State Public Health Lab	Kentucky State Public Health Lab	Anjayya Tummala et al	EPI_ISL_2039202, EPI_ISL_2039204, EPI_ISL_2039205, EPI_ISL_2039207, EPI_ISL_2039208, EPI_ISL_2039210, EPI_ISL_2039211, EPI_ISL_2039212, EPI_ISL_2039214, EPI_ISL_2039215, EPI_ISL_2039217, EPI_ISL_2039218, EPI_ISL_2039219, EPI_ISL_2039221, EPI_ISL_2200477, EPI_ISL_2200479, EPI_ISL_2200480, EPI_ISL_2200481, EPI_ISL_2200483, EPI_ISL_2200485, EPI_ISL_2200486, EPI_ISL_2200488, EPI_ISL_2200489, EPI_ISL_2200492, EPI_ISL_2200494, EPI_ISL_2200495, EPI_ISL_2200496, EPI_ISL_2200498, EPI_ISL_2200499, EPI_ISL_2200501, EPI_ISL_2200502, EPI_ISL_2200504, EPI_ISL_2230744, EPI_ISL_2230745, EPI_ISL_2230746, EPI_ISL_2230747, EPI_ISL_2230748, EPI_ISL_2230749, EPI_ISL_2230750, EPI_ISL_2230751, EPI_ISL_2230752, EPI_ISL_2230753, EPI_ISL_2230754, EPI_ISL_2230755, EPI_ISL_2230756, EPI_ISL_2230757, EPI_ISL_2230758, EPI_ISL_2230759, EPI_ISL_3066856, EPI_ISL_3066857, EPI_ISL_3066858, EPI_ISL_3066859, EPI_ISL_3066860, EPI_ISL_3066861, EPI_ISL_3066862, EPI_ISL_3066863, EPI_ISL_3066864, EPI_ISL_3066865, EPI_ISL_3066866, EPI_ISL_3066867, EPI_ISL_3066868, EPI_ISL_3066869, EPI_ISL_3066870, EPI_ISL_3066871, EPI_ISL_3066872, EPI_ISL_3066873, EPI_ISL_3066875, EPI_ISL_3384784, EPI_ISL_3384785, EPI_ISL_3384786, EPI_ISL_3384787, EPI_ISL_3384788, EPI_ISL_3384789, EPI_ISL_3384790, EPI_ISL_3384791, EPI_ISL_3384792, EPI_ISL_3384793, EPI_ISL_3384794, EPI_ISL_3384795, EPI_ISL_3384796, EPI_ISL_3384797, EPI_ISL_3384798, EPI_ISL_3384799, EPI_ISL_3384800, EPI_ISL_3384801, EPI_ISL_3384802, EPI_ISL_3388842, EPI_ISL_3388843, EPI_ISL_3388844, EPI_ISL_3388845, EPI_ISL_3388846, EPI_ISL_3388847, EPI_ISL_3396036, EPI_ISL_3396038, EPI_ISL_3396039, EPI_ISL_3396040, EPI_ISL_3396041, EPI_ISL_3396043, EPI_ISL_3396044, EPI_ISL_3396046, EPI_ISL_3396048, EPI_ISL_3396050, EPI_ISL_3396053, EPI_ISL_3396055, EPI_ISL_3396056, EPI_ISL_3396058, EPI_ISL_3396060, EPI_ISL_3396062, EPI_ISL_3396064, EPI_ISL_3396067, EPI_ISL_3737703, EPI_ISL_3737704, EPI_ISL_3737705, EPI_ISL_3737706, EPI_ISL_3737707, EPI_ISL_3737708, EPI_ISL_3737709, EPI_ISL_3737710, EPI_ISL_3737711, EPI_ISL_3737712, EPI_ISL_3737713, EPI_ISL_3737714, EPI_ISL_3737715, EPI_ISL_3737716, EPI_ISL_3737717, EPI_ISL_3737718, EPI_ISL_3737719, EPI_ISL_3737720, EPI_ISL_3737721, EPI_ISL_3737722, EPI_ISL_3737723, EPI_ISL_3737724, EPI_ISL_3737725, EPI_ISL_3737726, EPI_ISL_3737727, EPI_ISL_3737728, EPI_ISL_3737729, EPI_ISL_3737730, EPI_ISL_3737731, EPI_ISL_3742776, EPI_ISL_3742778, EPI_ISL_3742780, EPI_ISL_3742782, EPI_ISL_3742788, EPI_ISL_3742790, EPI_ISL_3742791, EPI_ISL_3742793, EPI_ISL_3742795, EPI_ISL_3742796, EPI_ISL_3742798, EPI_ISL_3742800, EPI_ISL_3742801, EPI_ISL_3742803, EPI_ISL_3757996, EPI_ISL_3757997, EPI_ISL_3757998, EPI_ISL_3758000, EPI_ISL_3758001, EPI_ISL_3758002, EPI_ISL_3758003, EPI_ISL_3758004, EPI_ISL_3758005, EPI_ISL_3758006, EPI_ISL_3758007, EPI_ISL_4061454, EPI_ISL_4061455, EPI_ISL_4061456, EPI_ISL_4061457, EPI_ISL_4061458, EPI_ISL_4061460, EPI_ISL_4061462, EPI_ISL_4061463, EPI_ISL_4061464, EPI_ISL_4061465, EPI_ISL_4061466, EPI_ISL_4061467, EPI_ISL_4080572, EPI_ISL_4080573, EPI_ISL_4080574, EPI_ISL_4080575, EPI_ISL_4080576, EPI_ISL_4080577, EPI_ISL_4080578, EPI_ISL_4080579, EPI_ISL_4080580, EPI_ISL_4080581, EPI_ISL_4080582, EPI_ISL_4080583, EPI_ISL_4080584, EPI_ISL_4080585, EPI_ISL_4080586, EPI_ISL_4080587, EPI_ISL_4080588, EPI_ISL_4080589, EPI_ISL_4080590, EPI_ISL_4080591, EPI_ISL_4080592, EPI_ISL_4080593, EPI_ISL_4080594, EPI_ISL_4080595, EPI_ISL_4080596, EPI_ISL_4080597, EPI_ISL_4080598, EPI_ISL_4080599, EPI_ISL_4080600, EPI_ISL_4080601, EPI_ISL_4080602, EPI_ISL_4080603, EPI_ISL_4080604, EPI_ISL_4080605, EPI_ISL_4080606, EPI_ISL_4080607, EPI_ISL_4080608, EPI_ISL_4080609, EPI_ISL_4080610, EPI_ISL_4080611, EPI_ISL_4080612, EPI_ISL_4080613, EPI_ISL_4080614, EPI_ISL_4080615, EPI_ISL_4080616, EPI_ISL_4080617, EPI_ISL_4080618, EPI_ISL_4080619, EPI_ISL_4080620, EPI_ISL_4080621, EPI_ISL_4080622, EPI_ISL_4080623, EPI_ISL_4080624, EPI_ISL_4080625, EPI_ISL_4080626, EPI_ISL_4080627, EPI_ISL_4080629, EPI_ISL_4080630, EPI_ISL_4080631, EPI_ISL_4080632, EPI_ISL_4080633, EPI_ISL_4080634, EPI_ISL_4080635, EPI_ISL_4080693, EPI_ISL_4080694, EPI_ISL_4080695, EPI_ISL_4080696, EPI_ISL_4080697, EPI_ISL_4080698, EPI_ISL_4080699, EPI_ISL_4080700, EPI_ISL_4080701, EPI_ISL_4080702, EPI_ISL_4080703, EPI_ISL_4080704, EPI_ISL_4080705, EPI_ISL_4080706, EPI_ISL_4080707, EPI_ISL_4080708, EPI_ISL_4080711, EPI_ISL_4080713, EPI_ISL_4080715, EPI_ISL_4080718, EPI_ISL_4080719, EPI_ISL_4080720, EPI_ISL_4080721, EPI_ISL_4080722, EPI_ISL_4080723, EPI_ISL_4080724, EPI_ISL_4080725, EPI_ISL_4080726, EPI_ISL_4080727, EPI_ISL_4080728, EPI_ISL_4080729, EPI_ISL_4080730, EPI_ISL_4080731, EPI_ISL_4080732, EPI_ISL_4080733, EPI_ISL_4080734, EPI_ISL_4080735, EPI_ISL_4080736, EPI_ISL_4080737, EPI_ISL_4080739, EPI_ISL_4080740, EPI_ISL_4080741, EPI_ISL_4080742, EPI_ISL_4080743, EPI_ISL_4080744, EPI_ISL_4080745, EPI_ISL_4080746, EPI_ISL_4080747, EPI_ISL_4080748, EPI_ISL_4080750, EPI_ISL_4080751, EPI_ISL_4080752, EPI_ISL_4080753, EPI_ISL_4080754, EPI_ISL_4080755, EPI_ISL_4080757, EPI_ISL_4080758, EPI_ISL_4080759, EPI_ISL_4080760, EPI_ISL_4080761, EPI_ISL_4080762, EPI_ISL_4080763, EPI_ISL_4137143, EPI_ISL_4138248, EPI_ISL_4138249, EPI_ISL_4138250, EPI_ISL_4138252, EPI_ISL_4138253, EPI_ISL_4138254, EPI_ISL_4138255, EPI_ISL_4138256, EPI_ISL_4138257, EPI_ISL_4138258, EPI_ISL_4138260, EPI_ISL_4172103, EPI_ISL_4172104, EPI_ISL_4172105, EPI_ISL_4172106, EPI_ISL_4172107, EPI_ISL_4172108, EPI_ISL_4172109, EPI_ISL_4172110, EPI_ISL_4172111, EPI_ISL_4172112, EPI_ISL_4172113, EPI_ISL_4172114, EPI_ISL_4172115, EPI_ISL_4172116, EPI_ISL_4172117, EPI_ISL_4172118, EPI_ISL_4172119, EPI_ISL_4172120, EPI_ISL_4172122, EPI_ISL_4172123, EPI_ISL_4172124, EPI_ISL_4172125, EPI_ISL_4172126, EPI_ISL_4195013, EPI_ISL_4195014, EPI_ISL_4195015, EPI_ISL_4195016, EPI_ISL_4195017, EPI_ISL_4195018, EPI_ISL_4195019, EPI_ISL_4195020, EPI_ISL_4195021, EPI_ISL_4195022, EPI_ISL_4195023, EPI_ISL_4195024, EPI_ISL_4195025, EPI_ISL_4195026, EPI_ISL_4195027, EPI_ISL_4195028, EPI_ISL_4195029, EPI_ISL_4195030, EPI_ISL_4195031, EPI_ISL_4195032, EPI_ISL_4195033, EPI_ISL_4195034, EPI_ISL_4195035, EPI_ISL_4205060, EPI_ISL_4205061, EPI_ISL_4205062, EPI_ISL_4348305, EPI_ISL_4348306, EPI_ISL_4348307, EPI_ISL_4348308, EPI_ISL_4348309, EPI_ISL_4348310, EPI_ISL_4348311, EPI_ISL_4348312, EPI_ISL_4348313, EPI_ISL_4348314, EPI_ISL_4348315, EPI_ISL_4348316, EPI_ISL_4348317, EPI_ISL_4348318, EPI_ISL_4348319, EPI_ISL_4348320, EPI_ISL_4398733, EPI_ISL_4398735, EPI_ISL_4398737, EPI_ISL_4398739, EPI_ISL_4398741, EPI_ISL_4398743, EPI_ISL_4414886, EPI_ISL_4414887, EPI_ISL_4414888, EPI_ISL_4414889, EPI_ISL_4414890, EPI_ISL_4414891, EPI_ISL_4414892, EPI_ISL_4414893, EPI_ISL_4414894, EPI_ISL_4414895, EPI_ISL_4414896, EPI_ISL_4414897, EPI_ISL_4414898, EPI_ISL_4414899, EPI_ISL_4417733, EPI_ISL_4417734, EPI_ISL_4417735, EPI_ISL_4417736, EPI_ISL_4417737, EPI_ISL_4417738, EPI_ISL_4417739, EPI_ISL_4417740, EPI_ISL_4417741, EPI_ISL_4417742, EPI_ISL_4417743, EPI_ISL_4417745, EPI_ISL_4417746, EPI_ISL_4417747, EPI_ISL_4417748, EPI_ISL_4417749, EPI_ISL_4417750, EPI_ISL_4417751, EPI_ISL_4417752, EPI_ISL_4417753, EPI_ISL_4417754, EPI_ISL_4417755, EPI_ISL_4417756, EPI_ISL_4419026, EPI_ISL_4419027, EPI_ISL_4419028, EPI_ISL_4419029, EPI_ISL_4419030, EPI_ISL_4419031, EPI_ISL_4419032, EPI_ISL_4419033, EPI_ISL_4419034, EPI_ISL_4419035, EPI_ISL_4419036, EPI_ISL_4419037, EPI_ISL_4419039, EPI_ISL_4419040, EPI_ISL_4419041, EPI_ISL_4419042, EPI_ISL_4419044, EPI_ISL_4419045, EPI_ISL_4419046, EPI_ISL_4419047, EPI_ISL_4419048, EPI_ISL_4419049, EPI_ISL_4419050, EPI_ISL_4419051, EPI_ISL_4419052, EPI_ISL_4429977, EPI_ISL_4429980, EPI_ISL_4429983, EPI_ISL_4429986, EPI_ISL_4429989, EPI_ISL_4429991, EPI_ISL_4429994, EPI_ISL_4429997, EPI_ISL_4430000, EPI_ISL_4430003, EPI_ISL_4430005, EPI_ISL_4430008, EPI_ISL_4430011, EPI_ISL_4430013, EPI_ISL_4430015, EPI_ISL_4430017, EPI_ISL_4430019, EPI_ISL_4430022, EPI_ISL_4430025, EPI_ISL_4430027, EPI_ISL_4459181, EPI_ISL_4459183, EPI_ISL_4459184, EPI_ISL_4459186, EPI_ISL_4459188, EPI_ISL_4459190, EPI_ISL_4459192, EPI_ISL_4459194, EPI_ISL_4459195, EPI_ISL_4459197, EPI_ISL_4459199, EPI_ISL_4459201, EPI_ISL_4459203, EPI_ISL_4459205, EPI_ISL_4459207, EPI_ISL_4459209, EPI_ISL_4459211, EPI_ISL_4459213, EPI_ISL_4459214, EPI_ISL_4459217, EPI_ISL_4459219, EPI_ISL_4459747, EPI_ISL_4459748, EPI_ISL_4459749, EPI_ISL_4459750, EPI_ISL_4461962, EPI_ISL_4461963, EPI_ISL_4461964, EPI_ISL_4461965, EPI_ISL_4461966, EPI_ISL_4461967, EPI_ISL_4461968, EPI_ISL_4461969, EPI_ISL_4461970, EPI_ISL_4461971, EPI_ISL_4461973, EPI_ISL_4461974, EPI_ISL_4461975, EPI_ISL_4461976, EPI_ISL_4461977, EPI_ISL_4461978, EPI_ISL_4461979, EPI_ISL_4461980, EPI_ISL_4461981, EPI_ISL_4461982, EPI_ISL_4463543, EPI_ISL_4463544, EPI_ISL_4463545, EPI_ISL_4463546, EPI_ISL_4463548, EPI_ISL_4463549, EPI_ISL_4463550, EPI_ISL_4463551, EPI_ISL_4463552, EPI_ISL_4473130, EPI_ISL_4473131, EPI_ISL_4493223, EPI_ISL_4493224, EPI_ISL_4493225, EPI_ISL_4493226, EPI_ISL_4493228, EPI_ISL_4493229, EPI_ISL_4493230, EPI_ISL_4493231, EPI_ISL_4493232, EPI_ISL_4493233, EPI_ISL_4493234, EPI_ISL_4493235, EPI_ISL_4493236, EPI_ISL_4493237, EPI_ISL_4493238, EPI_ISL_4493239, EPI_ISL_4493240, EPI_ISL_4493241, EPI_ISL_4493242, EPI_ISL_4493243, EPI_ISL_4493244, EPI_ISL_4493246, EPI_ISL_4493247, EPI_ISL_4493248, EPI_ISL_4493249, EPI_ISL_4493250, EPI_ISL_4493251, EPI_ISL_4493252, EPI_ISL_4493255, EPI_ISL_4493257, EPI_ISL_4493258, EPI_ISL_4493259, EPI_ISL_4493260, EPI_ISL_4493262, EPI_ISL_4493263, EPI_ISL_4493264, EPI_ISL_4493265, EPI_ISL_4493266, EPI_ISL_4493267, EPI_ISL_4493268, EPI_ISL_4493269, EPI_ISL_4493270, EPI_ISL_4493271, EPI_ISL_4493272, EPI_ISL_4493273, EPI_ISL_4493274, EPI_ISL_4493275, EPI_ISL_4493276, EPI_ISL_4493277, EPI_ISL_4493278, EPI_ISL_4493280, EPI_ISL_4493281, EPI_ISL_4493282, EPI_ISL_4493283, EPI_ISL_4493284, EPI_ISL_4493285, EPI_ISL_4493286, EPI_ISL_4493287, EPI_ISL_4493289, EPI_ISL_4493290, EPI_ISL_4493291, EPI_ISL_4493292, EPI_ISL_4493293, EPI_ISL_4493294, EPI_ISL_4493295, EPI_ISL_4493296, EPI_ISL_4493297, EPI_ISL_4493298, EPI_ISL_4493299, EPI_ISL_4493300, EPI_ISL_4493301, EPI_ISL_4493302, EPI_ISL_4493303, EPI_ISL_4493304, EPI_ISL_4493305, EPI_ISL_4493306, EPI_ISL_4496679, EPI_ISL_4496680, EPI_ISL_4496681, EPI_ISL_4496684, EPI_ISL_4496685, EPI_ISL_4496686, EPI_ISL_4496687, EPI_ISL_4496688, EPI_ISL_4496689, EPI_ISL_4496690, EPI_ISL_4496691, EPI_ISL_4496692, EPI_ISL_4496693, EPI_ISL_4496694, EPI_ISL_4496695, EPI_ISL_4496696, EPI_ISL_4496697, EPI_ISL_4496698, EPI_ISL_4496699, EPI_ISL_4496700, EPI_ISL_4496701, EPI_ISL_4496702, EPI_ISL_4496703, EPI_ISL_4496704, EPI_ISL_4496705, EPI_ISL_4496706, EPI_ISL_4543184, EPI_ISL_4543185, EPI_ISL_4543186, EPI_ISL_4543187, EPI_ISL_4543188, EPI_ISL_4543189, EPI_ISL_4543190, EPI_ISL_4549269, EPI_ISL_4549270, EPI_ISL_4549271, EPI_ISL_4549273, EPI_ISL_4549274, EPI_ISL_4549275, EPI_ISL_4549276, EPI_ISL_4549277, EPI_ISL_4549278, EPI_ISL_4549279, EPI_ISL_4549280, EPI_ISL_4549281, EPI_ISL_4549282, EPI_ISL_4549283, EPI_ISL_4549284, EPI_ISL_4549285, EPI_ISL_4549286, EPI_ISL_4549287, EPI_ISL_4549288, EPI_ISL_4549289, EPI_ISL_4549290, EPI_ISL_4549291, EPI_ISL_4554116, EPI_ISL_4554118, EPI_ISL_4554120, EPI_ISL_4554122, EPI_ISL_4554124, EPI_ISL_4554126, EPI_ISL_4554128, EPI_ISL_4554129, EPI_ISL_4554131, EPI_ISL_4554133, EPI_ISL_4554134, EPI_ISL_4554136, EPI_ISL_4554138, EPI_ISL_4554140, EPI_ISL_4554142, EPI_ISL_4554144, EPI_ISL_4554146, EPI_ISL_4554148, EPI_ISL_4554149, EPI_ISL_4554151, EPI_ISL_4554153, EPI_ISL_4554155, EPI_ISL_4554157, EPI_ISL_4554158, EPI_ISL_4554160, EPI_ISL_4554162, EPI_ISL_4554165, EPI_ISL_4554167, EPI_ISL_4554168, EPI_ISL_4555338, EPI_ISL_4563842, EPI_ISL_4563843, EPI_ISL_4563844, EPI_ISL_4563845, EPI_ISL_4563846, EPI_ISL_4563847, EPI_ISL_4563848, EPI_ISL_4563849, EPI_ISL_4563850, EPI_ISL_4563851, EPI_ISL_4563852, EPI_ISL_4563853, EPI_ISL_4563854, EPI_ISL_4563855, EPI_ISL_4563856, EPI_ISL_4563857, EPI_ISL_4563858, EPI_ISL_4563859, EPI_ISL_4563860, EPI_ISL_4563861, EPI_ISL_4563862, EPI_ISL_4563863, EPI_ISL_4563864, EPI_ISL_4563865, EPI_ISL_4563866, EPI_ISL_4563867, EPI_ISL_4563868, EPI_ISL_4563869, EPI_ISL_4563870, EPI_ISL_4563871, EPI_ISL_4570013, EPI_ISL_4570014, EPI_ISL_4570015, EPI_ISL_4570016, EPI_ISL_4570017, EPI_ISL_4570018, EPI_ISL_4570020, EPI_ISL_4570021, EPI_ISL_4570022, EPI_ISL_4570023, EPI_ISL_4570024, EPI_ISL_4570026, EPI_ISL_4570027, EPI_ISL_4570028, EPI_ISL_4570029, EPI_ISL_4570030, EPI_ISL_4570031, EPI_ISL_4570032, EPI_ISL_4570033, EPI_ISL_4570034, EPI_ISL_4570035, EPI_ISL_4570036, EPI_ISL_4570038, EPI_ISL_4570039, EPI_ISL_4570040, EPI_ISL_4570042, EPI_ISL_4570043, EPI_ISL_4570044, EPI_ISL_4570045, EPI_ISL_4570046, EPI_ISL_4570047, EPI_ISL_4570048, EPI_ISL_4570049, EPI_ISL_4570050, EPI_ISL_4570051, EPI_ISL_4570052, EPI_ISL_4570053, EPI_ISL_4570054, EPI_ISL_4570055, EPI_ISL_4570056, EPI_ISL_4570057, EPI_ISL_4570058, EPI_ISL_4570059, EPI_ISL_4570060, EPI_ISL_4570061, EPI_ISL_4570062, EPI_ISL_4570063, EPI_ISL_4570064, EPI_ISL_4570065, EPI_ISL_4570066, EPI_ISL_4570067, EPI_ISL_4570068, EPI_ISL_4570069, EPI_ISL_4570070, EPI_ISL_4570071, EPI_ISL_4570072, EPI_ISL_4570073, EPI_ISL_4570074, EPI_ISL_4570075, EPI_ISL_4570076, EPI_ISL_4570077, EPI_ISL_4570078, EPI_ISL_4570079, EPI_ISL_4570080, EPI_ISL_4570081, EPI_ISL_4570082, EPI_ISL_4570083, EPI_ISL_4570084, EPI_ISL_4570085, EPI_ISL_4570086, EPI_ISL_4570087, EPI_ISL_4570089, EPI_ISL_4570090, EPI_ISL_4570091, EPI_ISL_4570092, EPI_ISL_4570094, EPI_ISL_4570095, EPI_ISL_4570096, EPI_ISL_4570097, EPI_ISL_4570098, EPI_ISL_4570099, EPI_ISL_4570100, EPI_ISL_4570101, EPI_ISL_4817089, EPI_ISL_4818480, EPI_ISL_4818482, EPI_ISL_4818487, EPI_ISL_4818489, EPI_ISL_4818491, EPI_ISL_4818492, EPI_ISL_4818494, EPI_ISL_4818496, EPI_ISL_4818497, EPI_ISL_4818499, EPI_ISL_4818501, EPI_ISL_4818503, EPI_ISL_4818505, EPI_ISL_4818506, EPI_ISL_4818508, EPI_ISL_4818510, EPI_ISL_4818511, EPI_ISL_4818513, EPI_ISL_4818515, EPI_ISL_4818517, EPI_ISL_4818518, EPI_ISL_4818520, EPI_ISL_4818521, EPI_ISL_4818523, EPI_ISL_4818525, EPI_ISL_4818527, EPI_ISL_4818528, EPI_ISL_4818530, EPI_ISL_4818532, EPI_ISL_4847145, EPI_ISL_4847146, EPI_ISL_4847147, EPI_ISL_4847148, EPI_ISL_4847149, EPI_ISL_4847150, EPI_ISL_4847151, EPI_ISL_4847152, EPI_ISL_4847153, EPI_ISL_4847154, EPI_ISL_4847155, EPI_ISL_4847156, EPI_ISL_4847157, EPI_ISL_4847158, EPI_ISL_4847159, EPI_ISL_4847160, EPI_ISL_4847161, EPI_ISL_4847162, EPI_ISL_4847163, EPI_ISL_4847164, EPI_ISL_4847165, EPI_ISL_4847166, EPI_ISL_4847167, EPI_ISL_4847168, EPI_ISL_4847169, EPI_ISL_4847171, EPI_ISL_4847172, EPI_ISL_4847173, EPI_ISL_4847174, EPI_ISL_4847175, EPI_ISL_4882878, EPI_ISL_4882879, EPI_ISL_4882880, EPI_ISL_4882881, EPI_ISL_4882882, EPI_ISL_4882883, EPI_ISL_4882884, EPI_ISL_4882885, EPI_ISL_4882886, EPI_ISL_4882887, EPI_ISL_4882888, EPI_ISL_4882889, EPI_ISL_4882890, EPI_ISL_4882891, EPI_ISL_4882892, EPI_ISL_4882893, EPI_ISL_4882895, EPI_ISL_4882896, EPI_ISL_4882897, EPI_ISL_4890536, EPI_ISL_4890537, EPI_ISL_4890538, EPI_ISL_4890540, EPI_ISL_4890541, EPI_ISL_4890542, EPI_ISL_4890543, EPI_ISL_4890544, EPI_ISL_4890545, EPI_ISL_4890546, EPI_ISL_4890547, EPI_ISL_4890548, EPI_ISL_4890549, EPI_ISL_4890550, EPI_ISL_4890551, EPI_ISL_4890552, EPI_ISL_4890553, EPI_ISL_4890554, EPI_ISL_4890555, EPI_ISL_4890556, EPI_ISL_4890557, EPI_ISL_4890558, EPI_ISL_4924061, EPI_ISL_4924062, EPI_ISL_4924063, EPI_ISL_4924064, EPI_ISL_4924065, EPI_ISL_4924066, EPI_ISL_4924068, EPI_ISL_4924073, EPI_ISL_4924074, EPI_ISL_4924075, EPI_ISL_4924076, EPI_ISL_4924077, EPI_ISL_4924078, EPI_ISL_4924080, EPI_ISL_4924081, EPI_ISL_4924082, EPI_ISL_4924083, EPI_ISL_4924084, EPI_ISL_4924085, EPI_ISL_4926390, EPI_ISL_4941359, EPI_ISL_4941376, EPI_ISL_4958978, EPI_ISL_4958979, EPI_ISL_4958980, EPI_ISL_4958981, EPI_ISL_4958982, EPI_ISL_4958983, EPI_ISL_4958984, EPI_ISL_4958986, EPI_ISL_4958987, EPI_ISL_4958988, EPI_ISL_4958989, EPI_ISL_4958990, EPI_ISL_4958991, EPI_ISL_4958992, EPI_ISL_4958993, EPI_ISL_4958994, EPI_ISL_4958995, EPI_ISL_4958996, EPI_ISL_4958997, EPI_ISL_4958998, EPI_ISL_4958999, EPI_ISL_4959000, EPI_ISL_4959002, EPI_ISL_4959003, EPI_ISL_5010265, EPI_ISL_5010266, EPI_ISL_5010267, EPI_ISL_5010268, EPI_ISL_5010269, EPI_ISL_5010270, EPI_ISL_5010271, EPI_ISL_5010272, EPI_ISL_5010273, EPI_ISL_5010274, EPI_ISL_5010275, EPI_ISL_5010276, EPI_ISL_5010278, EPI_ISL_5010279, EPI_ISL_5010280, EPI_ISL_5010281, EPI_ISL_5010282, EPI_ISL_5010283, EPI_ISL_5010284, EPI_ISL_5049582, EPI_ISL_5049583, EPI_ISL_5051681, EPI_ISL_5051682, EPI_ISL_5051683, EPI_ISL_5051684, EPI_ISL_5051685, EPI_ISL_5051686, EPI_ISL_5051687, EPI_ISL_5051688, EPI_ISL_5051689, EPI_ISL_5051690, EPI_ISL_5051691, EPI_ISL_5051692, EPI_ISL_5051693, EPI_ISL_5051694, EPI_ISL_5051695, EPI_ISL_5051696, EPI_ISL_5051697, EPI_ISL_5051698, EPI_ISL_5051700, EPI_ISL_5051701, EPI_ISL_5051702, EPI_ISL_5051703, EPI_ISL_5051704, EPI_ISL_5051705, EPI_ISL_5051706, EPI_ISL_5051710, EPI_ISL_5051711, EPI_ISL_5051712, EPI_ISL_5051713, EPI_ISL_5051714, EPI_ISL_5051715, EPI_ISL_5051716, EPI_ISL_5051717, EPI_ISL_5051718, EPI_ISL_5051720, EPI_ISL_5051721, EPI_ISL_5051722, EPI_ISL_5051723, EPI_ISL_5051724, EPI_ISL_5051725, EPI_ISL_5051726, EPI_ISL_5051727, EPI_ISL_5051729, EPI_ISL_5051730, EPI_ISL_5051731, EPI_ISL_5051732, EPI_ISL_5051733, EPI_ISL_5051734, EPI_ISL_5051736, EPI_ISL_5051737, EPI_ISL_5051738, EPI_ISL_5051739, EPI_ISL_5051740, EPI_ISL_5051741, EPI_ISL_5051742, EPI_ISL_5051743, EPI_ISL_5053578, EPI_ISL_5053579, EPI_ISL_5053580, EPI_ISL_5053581, EPI_ISL_5053582, EPI_ISL_5053583, EPI_ISL_5053585, EPI_ISL_5053586, EPI_ISL_5053587, EPI_ISL_5053588, EPI_ISL_5053589, EPI_ISL_5053590, EPI_ISL_5053591, EPI_ISL_5053592, EPI_ISL_5053593, EPI_ISL_5053594, EPI_ISL_5053595, EPI_ISL_5053597, EPI_ISL_5053598, EPI_ISL_5053599, EPI_ISL_5053601, EPI_ISL_5053602, EPI_ISL_5053603, EPI_ISL_5053604, EPI_ISL_5053605, EPI_ISL_5053606, EPI_ISL_5053610, EPI_ISL_5053611, EPI_ISL_5053612, EPI_ISL_5053614, EPI_ISL_5053615, EPI_ISL_5053616, EPI_ISL_5053617, EPI_ISL_5053618, EPI_ISL_5053619, EPI_ISL_5053620, EPI_ISL_5053622, EPI_ISL_5053623, EPI_ISL_5053624, EPI_ISL_5053625, EPI_ISL_5053626, EPI_ISL_5053627, EPI_ISL_5053628, EPI_ISL_5053629, EPI_ISL_5053630, EPI_ISL_5053631, EPI_ISL_5053633, EPI_ISL_5053634, EPI_ISL_5053635, EPI_ISL_5064478, EPI_ISL_5064479, EPI_ISL_5064480, EPI_ISL_5064481, EPI_ISL_5064485, EPI_ISL_5064486, EPI_ISL_5064487, EPI_ISL_5064489, EPI_ISL_5064490, EPI_ISL_5064491, EPI_ISL_5064492, EPI_ISL_5064493, EPI_ISL_5064494, EPI_ISL_5064495, EPI_ISL_5064496, EPI_ISL_5064497, EPI_ISL_5064498, EPI_ISL_5064499, EPI_ISL_5064500, EPI_ISL_5064501, EPI_ISL_5064502, EPI_ISL_5064503, EPI_ISL_5064504, EPI_ISL_5064505, EPI_ISL_5064506, EPI_ISL_5064507, EPI_ISL_5064508, EPI_ISL_5070188, EPI_ISL_5070192, EPI_ISL_5070193, EPI_ISL_5070195, EPI_ISL_5070197, EPI_ISL_5070199, EPI_ISL_5070200, EPI_ISL_5070204, EPI_ISL_5070206, EPI_ISL_5070207, EPI_ISL_5070209, EPI_ISL_5070211, EPI_ISL_5070213, EPI_ISL_5070214, EPI_ISL_5070216, EPI_ISL_5070218, EPI_ISL_5070220, EPI_ISL_5070222, EPI_ISL_5070223, EPI_ISL_5070225, EPI_ISL_5070226, EPI_ISL_5070227, EPI_ISL_5070229, EPI_ISL_5070230, EPI_ISL_5070232, EPI_ISL_5070234, EPI_ISL_5070236, EPI_ISL_5071346, EPI_ISL_5071347, EPI_ISL_5071348, EPI_ISL_5071349, EPI_ISL_5071350, EPI_ISL_5071351, EPI_ISL_5071352, EPI_ISL_5071353, EPI_ISL_5071354, EPI_ISL_5071355, EPI_ISL_5071356, EPI_ISL_5071357, EPI_ISL_5071358, EPI_ISL_5071359, EPI_ISL_5071361, EPI_ISL_5071362, EPI_ISL_5071363, EPI_ISL_5071364, EPI_ISL_5071365, EPI_ISL_5071366, EPI_ISL_5071367, EPI_ISL_5071368, EPI_ISL_5071369, EPI_ISL_5071370, EPI_ISL_5072054, EPI_ISL_5072057, EPI_ISL_5072058, EPI_ISL_5072060, EPI_ISL_5072062, EPI_ISL_5072064, EPI_ISL_5072066, EPI_ISL_5072068, EPI_ISL_5072070, EPI_ISL_5072071, EPI_ISL_5074441, EPI_ISL_5104459, EPI_ISL_5162726, EPI_ISL_5162727, EPI_ISL_5162728, EPI_ISL_5162729, EPI_ISL_5162730, EPI_ISL_5162731, EPI_ISL_5162732, EPI_ISL_5162733, EPI_ISL_5162734, EPI_ISL_5162735, EPI_ISL_5162736, EPI_ISL_5162737, EPI_ISL_5162738, EPI_ISL_5162739, EPI_ISL_5162740, EPI_ISL_5162741, EPI_ISL_5162742, EPI_ISL_5162743, EPI_ISL_5162744, EPI_ISL_5162745, EPI_ISL_5162746, EPI_ISL_5162747, EPI_ISL_5162748, EPI_ISL_5162749, EPI_ISL_5162750, EPI_ISL_5162751, EPI_ISL_5162752, EPI_ISL_5162753, EPI_ISL_5162754, EPI_ISL_5195884, EPI_ISL_5195885, EPI_ISL_5195886, EPI_ISL_5195887, EPI_ISL_5195888, EPI_ISL_5195889, EPI_ISL_5195890, EPI_ISL_5195891, EPI_ISL_5195892, EPI_ISL_5195893, EPI_ISL_5195894, EPI_ISL_5195895, EPI_ISL_5195896, EPI_ISL_5195897, EPI_ISL_5195898, EPI_ISL_5195899, EPI_ISL_5195900, EPI_ISL_5195901, EPI_ISL_5195902, EPI_ISL_5195903, EPI_ISL_5195904, EPI_ISL_5195905, EPI_ISL_5195907, EPI_ISL_5195908, EPI_ISL_5195909, EPI_ISL_5195910, EPI_ISL_5195911, EPI_ISL_5195912, EPI_ISL_5195913, EPI_ISL_5332786, EPI_ISL_5332787, EPI_ISL_5332788, EPI_ISL_5332789, EPI_ISL_5332790, EPI_ISL_5332791, EPI_ISL_5332792, EPI_ISL_5332793, EPI_ISL_5332794, EPI_ISL_5332795, EPI_ISL_5332796, EPI_ISL_5332797, EPI_ISL_5332799, EPI_ISL_5332800, EPI_ISL_5332801, EPI_ISL_5332802, EPI_ISL_5332803, EPI_ISL_5332804, EPI_ISL_5332805, EPI_ISL_5332806, EPI_ISL_5332807, EPI_ISL_5332808, EPI_ISL_5332809, EPI_ISL_5332810, EPI_ISL_5332811, EPI_ISL_5536244, EPI_ISL_5536245, EPI_ISL_5536246, EPI_ISL_5536247, EPI_ISL_5536248, EPI_ISL_5536249, EPI_ISL_5536250, EPI_ISL_5536251, EPI_ISL_5536252, EPI_ISL_5536253, EPI_ISL_5536254, EPI_ISL_5536255, EPI_ISL_5536256, EPI_ISL_5536257, EPI_ISL_5536258, EPI_ISL_5536259, EPI_ISL_5536260, EPI_ISL_5536261, EPI_ISL_5536262, EPI_ISL_5536263, EPI_ISL_5536264, EPI_ISL_5536265, EPI_ISL_5536266, EPI_ISL_5536267, EPI_ISL_5536268, EPI_ISL_5536269, EPI_ISL_5536270, EPI_ISL_5867048, EPI_ISL_5867049, EPI_ISL_5867050, EPI_ISL_5867051, EPI_ISL_5867052, EPI_ISL_5867053, EPI_ISL_5867054, EPI_ISL_5867055, EPI_ISL_5867056, EPI_ISL_5867057, EPI_ISL_5867058, EPI_ISL_5867059, EPI_ISL_5867060, EPI_ISL_5867061, EPI_ISL_5867062, EPI_ISL_5867063, EPI_ISL_5867064, EPI_ISL_5867065, EPI_ISL_5867066, EPI_ISL_5867067, EPI_ISL_5867068, EPI_ISL_5867069, EPI_ISL_5867070, EPI_ISL_5867071, EPI_ISL_5867072, EPI_ISL_5978536, EPI_ISL_5978537, EPI_ISL_5978539, EPI_ISL_5978540, EPI_ISL_5978541, EPI_ISL_5978542, EPI_ISL_5978543, EPI_ISL_5978544, EPI_ISL_5978547, EPI_ISL_5978548, EPI_ISL_5978549, EPI_ISL_5978550, EPI_ISL_5978551, EPI_ISL_5978553, EPI_ISL_5978554, EPI_ISL_5978555, EPI_ISL_5978556, EPI_ISL_5978557, EPI_ISL_5978558, EPI_ISL_5978559, EPI_ISL_5978560, EPI_ISL_5978561, EPI_ISL_5978562, EPI_ISL_5978563, EPI_ISL_5978564, EPI_ISL_5978565, EPI_ISL_5978566, EPI_ISL_6368877, EPI_ISL_6368878, EPI_ISL_6368879, EPI_ISL_6368880, EPI_ISL_6368881, EPI_ISL_6368882, EPI_ISL_6368883, EPI_ISL_6368884, EPI_ISL_6368885, EPI_ISL_6368886, EPI_ISL_6368887, EPI_ISL_6368888, EPI_ISL_6368889, EPI_ISL_6368890, EPI_ISL_6368891, EPI_ISL_6368892, EPI_ISL_6368893, EPI_ISL_6368894, EPI_ISL_6368895, EPI_ISL_6368896, EPI_ISL_6368897, EPI_ISL_6368898, EPI_ISL_6368899, EPI_ISL_6368900, EPI_ISL_6368901, EPI_ISL_6368903, EPI_ISL_6368904, EPI_ISL_6370116, EPI_ISL_6370126, EPI_ISL_6370134, EPI_ISL_6370142, EPI_ISL_6370151, EPI_ISL_6370161, EPI_ISL_6370163, EPI_ISL_6370171, EPI_ISL_6370181, EPI_ISL_6370184, EPI_ISL_6370194, EPI_ISL_6370202, EPI_ISL_6370209, EPI_ISL_6370218, EPI_ISL_6370228, EPI_ISL_6370237, EPI_ISL_6370246, EPI_ISL_6370260, EPI_ISL_6370269, EPI_ISL_6370280, EPI_ISL_6370286, EPI_ISL_6370297, EPI_ISL_6370306, EPI_ISL_6370317, EPI_ISL_6370330, EPI_ISL_6370339, EPI_ISL_6370344, EPI_ISL_6370352, EPI_ISL_6370362, EPI_ISL_6370373
Kentucky State Public Health Lab	Kentucky State Public Health Lab	Stephanie Lunn et al	EPI_ISL_1121994, EPI_ISL_1121995, EPI_ISL_1121996, EPI_ISL_1121997, EPI_ISL_1121998, EPI_ISL_1121999, EPI_ISL_1122000, EPI_ISL_1122001, EPI_ISL_1122002, EPI_ISL_1122003, EPI_ISL_1122004, EPI_ISL_1122005, EPI_ISL_1122006, EPI_ISL_1122007, EPI_ISL_1122008, EPI_ISL_1122009, EPI_ISL_1122010, EPI_ISL_1122011, EPI_ISL_1122012, EPI_ISL_1122013, EPI_ISL_1171858, EPI_ISL_1171859, EPI_ISL_1171860, EPI_ISL_1171861, EPI_ISL_1171862, EPI_ISL_1171863, EPI_ISL_1171864, EPI_ISL_1171865, EPI_ISL_1171866, EPI_ISL_1171867, EPI_ISL_1171868, EPI_ISL_1171869, EPI_ISL_1171870, EPI_ISL_1184115, EPI_ISL_1184116, EPI_ISL_1184117, EPI_ISL_1184118, EPI_ISL_1184119, EPI_ISL_1184120, EPI_ISL_1184121, EPI_ISL_1184122, EPI_ISL_1184123, EPI_ISL_1184124, EPI_ISL_1184125, EPI_ISL_1184126, EPI_ISL_1184127, EPI_ISL_1184128, EPI_ISL_1184129, EPI_ISL_1184130, EPI_ISL_1184131, EPI_ISL_1184132, EPI_ISL_1184133, EPI_ISL_1184134, EPI_ISL_1302682, EPI_ISL_1302683, EPI_ISL_1302684, EPI_ISL_1302687, EPI_ISL_1302688, EPI_ISL_1302689, EPI_ISL_1302690, EPI_ISL_1302691, EPI_ISL_1302692, EPI_ISL_1302693, EPI_ISL_1302698, EPI_ISL_1302701, EPI_ISL_1302702, EPI_ISL_1302703, EPI_ISL_1302704, EPI_ISL_1302705, EPI_ISL_1302706, EPI_ISL_1302707, EPI_ISL_1312346, EPI_ISL_1312347, EPI_ISL_1312348, EPI_ISL_1312349, EPI_ISL_1312350, EPI_ISL_1312351, EPI_ISL_1312352, EPI_ISL_1312353, EPI_ISL_1314170, EPI_ISL_1314171, EPI_ISL_1314172, EPI_ISL_1314173, EPI_ISL_1314174, EPI_ISL_1314175, EPI_ISL_1314176, EPI_ISL_1314177, EPI_ISL_1314190, EPI_ISL_1314191, EPI_ISL_1314192, EPI_ISL_1314193, EPI_ISL_1314194, EPI_ISL_1314196, EPI_ISL_1314197, EPI_ISL_1470376, EPI_ISL_1470377, EPI_ISL_1470378, EPI_ISL_1470379, EPI_ISL_1470380, EPI_ISL_1470381, EPI_ISL_1470382, EPI_ISL_1470383, EPI_ISL_1470384, EPI_ISL_1470385, EPI_ISL_1470386, EPI_ISL_1470387, EPI_ISL_1470388, EPI_ISL_1470389, EPI_ISL_1470390, EPI_ISL_1470391, EPI_ISL_1470392, EPI_ISL_1470393, EPI_ISL_1470394, EPI_ISL_1470396, EPI_ISL_1470397, EPI_ISL_1470398, EPI_ISL_1470399, EPI_ISL_1470400, EPI_ISL_1470401, EPI_ISL_1470402, EPI_ISL_1470403, EPI_ISL_1470404, EPI_ISL_1470405, EPI_ISL_1470406, EPI_ISL_1470407, EPI_ISL_1470408, EPI_ISL_1470409, EPI_ISL_1470410, EPI_ISL_1470411, EPI_ISL_1470412, EPI_ISL_1470413, EPI_ISL_1491343, EPI_ISL_1491344, EPI_ISL_1491345, EPI_ISL_1491346, EPI_ISL_1491347, EPI_ISL_1491348, EPI_ISL_1491349, EPI_ISL_1491350, EPI_ISL_1491351, EPI_ISL_1491352, EPI_ISL_1491353, EPI_ISL_1491354, EPI_ISL_1491355, EPI_ISL_1491356, EPI_ISL_1491357, EPI_ISL_1491358, EPI_ISL_1491359, EPI_ISL_1491360, EPI_ISL_1491368, EPI_ISL_1491369, EPI_ISL_1491370, EPI_ISL_1491371, EPI_ISL_1491372, EPI_ISL_1491373, EPI_ISL_1491374, EPI_ISL_1491375, EPI_ISL_1491376, EPI_ISL_1491377, EPI_ISL_1491378, EPI_ISL_1491379, EPI_ISL_1491380, EPI_ISL_1491381, EPI_ISL_1491382, EPI_ISL_1491383, EPI_ISL_1491384, EPI_ISL_1491385, EPI_ISL_1491386, EPI_ISL_965815, EPI_ISL_965816, EPI_ISL_965817, EPI_ISL_965818, EPI_ISL_965819, EPI_ISL_965820, EPI_ISL_965821, EPI_ISL_965822, EPI_ISL_965823, EPI_ISL_965824, EPI_ISL_965825, EPI_ISL_965827, EPI_ISL_965828, EPI_ISL_965829, EPI_ISL_965830, EPI_ISL_965831, EPI_ISL_965832, EPI_ISL_965833, EPI_ISL_965834, EPI_ISL_965835, EPI_ISL_966315, EPI_ISL_966316, EPI_ISL_966317, EPI_ISL_966318, EPI_ISL_966319, EPI_ISL_966320, EPI_ISL_966321, EPI_ISL_966322, EPI_ISL_966323, EPI_ISL_966324, EPI_ISL_966325, EPI_ISL_966326, EPI_ISL_966327, EPI_ISL_966328, EPI_ISL_966329, EPI_ISL_966330, EPI_ISL_966331, EPI_ISL_966332, EPI_ISL_966355, EPI_ISL_966356, EPI_ISL_966358, EPI_ISL_966359, EPI_ISL_966360, EPI_ISL_966361, EPI_ISL_966362, EPI_ISL_966363, EPI_ISL_966364, EPI_ISL_966365, EPI_ISL_966366, EPI_ISL_966367, EPI_ISL_966368, EPI_ISL_966369, EPI_ISL_966370, EPI_ISL_966371, EPI_ISL_966372, EPI_ISL_966373, EPI_ISL_966374, EPI_ISL_982506, EPI_ISL_982507, EPI_ISL_982508, EPI_ISL_982509, EPI_ISL_982510, EPI_ISL_982511, EPI_ISL_982512, EPI_ISL_982513, EPI_ISL_982514, EPI_ISL_982515, EPI_ISL_982516, EPI_ISL_982517, EPI_ISL_982518, EPI_ISL_982519, EPI_ISL_982520, EPI_ISL_982521, EPI_ISL_982522, EPI_ISL_982523, EPI_ISL_982524, EPI_ISL_982525, EPI_ISL_982762, EPI_ISL_982763, EPI_ISL_982764, EPI_ISL_982765, EPI_ISL_982766, EPI_ISL_982767, EPI_ISL_982768, EPI_ISL_982769, EPI_ISL_982770, EPI_ISL_982771, EPI_ISL_982772, EPI_ISL_982773, EPI_ISL_982774, EPI_ISL_982775, EPI_ISL_982776, EPI_ISL_982777, EPI_ISL_982778, EPI_ISL_982779, EPI_ISL_982780, EPI_ISL_982842, EPI_ISL_982843, EPI_ISL_982844, EPI_ISL_982853, EPI_ISL_982854, EPI_ISL_982855, EPI_ISL_982856, EPI_ISL_983073, EPI_ISL_983074, EPI_ISL_983082, EPI_ISL_983085, EPI_ISL_983092, EPI_ISL_983093, EPI_ISL_983094, EPI_ISL_983095
Kepala Batas Hospital	Institute for Medical Research, Infectious Disease Research Centre, National Institutes of Health, Ministry of Health Malaysia	Suppiah J et al	EPI_ISL_3723542
Kerala State SARS-COV-2 Genome Surveillance Programme (GENESCOV2)	GENESCOV2 at CSIR Institute of Genomics and Integrative Biology	Kerala State SARS-COV-2 Genome Surveillance Programme (GENESCOV2) et al	EPI_ISL_4748347, EPI_ISL_4748348, EPI_ISL_4748349, EPI_ISL_4748350, EPI_ISL_4748351, EPI_ISL_4748352, EPI_ISL_4748353, EPI_ISL_4748354, EPI_ISL_4748356, EPI_ISL_4748357, EPI_ISL_4748358, EPI_ISL_4748359, EPI_ISL_4748360, EPI_ISL_4748361, EPI_ISL_4748362, EPI_ISL_4748363, EPI_ISL_4748364, EPI_ISL_4748365, EPI_ISL_4748366, EPI_ISL_4748367, EPI_ISL_4748370, EPI_ISL_4748371, EPI_ISL_4748372, EPI_ISL_4748375, EPI_ISL_4748376, EPI_ISL_4748377, EPI_ISL_4748378, EPI_ISL_4748379, EPI_ISL_4748380, EPI_ISL_4748381, EPI_ISL_4748382, EPI_ISL_4748383, EPI_ISL_4748384, EPI_ISL_4748385, EPI_ISL_4748387, EPI_ISL_4748388, EPI_ISL_4748390, EPI_ISL_4748391, EPI_ISL_4748392, EPI_ISL_4748393, EPI_ISL_4748394, EPI_ISL_4748395, EPI_ISL_4748396, EPI_ISL_4748397, EPI_ISL_4748399, EPI_ISL_4748400, EPI_ISL_4748401, EPI_ISL_4748402, EPI_ISL_4748403, EPI_ISL_4748404, EPI_ISL_4748405, EPI_ISL_4748406, EPI_ISL_4748407, EPI_ISL_4748408, EPI_ISL_4748409, EPI_ISL_4748411, EPI_ISL_4748412, EPI_ISL_4748413, EPI_ISL_4748414, EPI_ISL_4748415, EPI_ISL_4748416, EPI_ISL_4748417, EPI_ISL_4748418, EPI_ISL_4748419, EPI_ISL_4748420, EPI_ISL_4748421, EPI_ISL_4748422, EPI_ISL_4748424, EPI_ISL_4748425, EPI_ISL_4748428, EPI_ISL_4748430, EPI_ISL_4748432, EPI_ISL_4748433, EPI_ISL_4748434, EPI_ISL_4748435, EPI_ISL_4748436, EPI_ISL_4748437, EPI_ISL_4748438, EPI_ISL_4748439, EPI_ISL_4748440, EPI_ISL_4748441, EPI_ISL_4748442, EPI_ISL_4748443, EPI_ISL_4748444, EPI_ISL_4748445, EPI_ISL_4748446, EPI_ISL_4748447, EPI_ISL_4748448, EPI_ISL_4748451, EPI_ISL_4748452, EPI_ISL_4748453, EPI_ISL_4748454, EPI_ISL_4748455, EPI_ISL_4748456, EPI_ISL_4748457, EPI_ISL_4748458, EPI_ISL_4748459, EPI_ISL_4748460, EPI_ISL_4748461, EPI_ISL_4748462, EPI_ISL_4748463, EPI_ISL_4748464, EPI_ISL_4748465, EPI_ISL_4748466, EPI_ISL_4748467, EPI_ISL_4748468, EPI_ISL_4748469, EPI_ISL_4748470, EPI_ISL_4748471, EPI_ISL_4748472, EPI_ISL_4748473, EPI_ISL_4748475, EPI_ISL_4748477, EPI_ISL_4748478, EPI_ISL_4748479, EPI_ISL_4748481, EPI_ISL_4748482, EPI_ISL_4748483, EPI_ISL_4748484, EPI_ISL_4748485, EPI_ISL_4748486, EPI_ISL_4748487, EPI_ISL_4748488, EPI_ISL_4748489, EPI_ISL_4748490, EPI_ISL_4748491, EPI_ISL_4748492, EPI_ISL_4748493, EPI_ISL_4748494, EPI_ISL_4748496, EPI_ISL_4748497, EPI_ISL_4748499, EPI_ISL_4748500, EPI_ISL_4748501, EPI_ISL_4748502, EPI_ISL_4748503, EPI_ISL_4748504, EPI_ISL_4748505, EPI_ISL_4748506, EPI_ISL_4748507, EPI_ISL_4748508, EPI_ISL_4748509, EPI_ISL_4748510, EPI_ISL_4748511, EPI_ISL_4748512, EPI_ISL_4748513, EPI_ISL_4748514, EPI_ISL_4748515, EPI_ISL_4748516, EPI_ISL_4748517, EPI_ISL_4748518, EPI_ISL_4748519, EPI_ISL_4748520, EPI_ISL_4748521, EPI_ISL_4748522, EPI_ISL_4748524, EPI_ISL_4748525, EPI_ISL_4748529, EPI_ISL_4748530, EPI_ISL_4748531, EPI_ISL_4748532, EPI_ISL_4748533, EPI_ISL_4748534, EPI_ISL_4748535, EPI_ISL_4748536, EPI_ISL_4748537, EPI_ISL_4748539, EPI_ISL_4748540, EPI_ISL_4748541, EPI_ISL_4748542, EPI_ISL_4748543, EPI_ISL_4748544, EPI_ISL_4748545, EPI_ISL_4748546, EPI_ISL_4748547, EPI_ISL_4748548, EPI_ISL_4748549, EPI_ISL_4748550, EPI_ISL_4748551, EPI_ISL_4748552, EPI_ISL_4748553, EPI_ISL_4748554, EPI_ISL_4748555, EPI_ISL_4748556, EPI_ISL_4748557, EPI_ISL_4748559, EPI_ISL_4748560, EPI_ISL_4748561, EPI_ISL_4748566, EPI_ISL_4748569, EPI_ISL_4748570, EPI_ISL_4748571, EPI_ISL_4748572, EPI_ISL_4748573, EPI_ISL_4748576, EPI_ISL_4748577, EPI_ISL_4748578, EPI_ISL_4748579, EPI_ISL_4748580, EPI_ISL_4748581, EPI_ISL_4748582, EPI_ISL_4748583, EPI_ISL_4748584, EPI_ISL_4748586, EPI_ISL_4748587, EPI_ISL_4748588, EPI_ISL_4748589, EPI_ISL_4748592, EPI_ISL_4748594, EPI_ISL_4748595, EPI_ISL_4748596, EPI_ISL_4748597, EPI_ISL_4748598, EPI_ISL_4748599, EPI_ISL_4748600, EPI_ISL_4748601, EPI_ISL_4748604, EPI_ISL_4748605, EPI_ISL_4748606, EPI_ISL_4748607, EPI_ISL_4748608, EPI_ISL_4748609, EPI_ISL_4748610, EPI_ISL_4748611, EPI_ISL_4748612, EPI_ISL_4748613, EPI_ISL_4748614, EPI_ISL_4748615, EPI_ISL_4748616, EPI_ISL_4748617, EPI_ISL_4748618, EPI_ISL_4748620, EPI_ISL_4748621, EPI_ISL_4748622, EPI_ISL_4748623, EPI_ISL_4748624, EPI_ISL_4748625, EPI_ISL_4748626, EPI_ISL_4748627, EPI_ISL_4748628, EPI_ISL_4748631, EPI_ISL_4748632, EPI_ISL_4748633, EPI_ISL_4748634, EPI_ISL_4748635, EPI_ISL_4748639, EPI_ISL_4748640, EPI_ISL_4748641, EPI_ISL_4748644, EPI_ISL_4748648, EPI_ISL_4748650, EPI_ISL_4748651, EPI_ISL_4748652, EPI_ISL_4748653, EPI_ISL_4748654, EPI_ISL_4748655, EPI_ISL_4748656, EPI_ISL_4748659, EPI_ISL_4748660, EPI_ISL_4748661, EPI_ISL_4748662, EPI_ISL_4748663, EPI_ISL_4748664, EPI_ISL_4748666, EPI_ISL_4748667, EPI_ISL_4748668, EPI_ISL_4748669, EPI_ISL_4748670, EPI_ISL_4748672, EPI_ISL_4748673, EPI_ISL_4748679, EPI_ISL_4748681, EPI_ISL_4748682, EPI_ISL_4748683, EPI_ISL_4748685, EPI_ISL_4748687, EPI_ISL_4748689, EPI_ISL_4748691, EPI_ISL_4748692, EPI_ISL_4748693, EPI_ISL_4748696, EPI_ISL_4748697, EPI_ISL_4748698, EPI_ISL_4748699, EPI_ISL_4748700, EPI_ISL_4748701, EPI_ISL_4748702, EPI_ISL_4748703, EPI_ISL_4748704, EPI_ISL_4748705, EPI_ISL_4748706, EPI_ISL_4748707, EPI_ISL_4748709, EPI_ISL_4748710, EPI_ISL_4748711, EPI_ISL_4748712, EPI_ISL_4748714, EPI_ISL_4748720, EPI_ISL_4748721, EPI_ISL_4748725, EPI_ISL_4748726, EPI_ISL_4748727, EPI_ISL_4748728, EPI_ISL_4748729, EPI_ISL_4748730, EPI_ISL_4748731, EPI_ISL_4748732, EPI_ISL_4748734, EPI_ISL_4748735, EPI_ISL_4748736, EPI_ISL_4748737, EPI_ISL_4748738, EPI_ISL_4748739, EPI_ISL_4748741, EPI_ISL_4748742, EPI_ISL_4748743, EPI_ISL_4748745, EPI_ISL_4748746, EPI_ISL_4748748, EPI_ISL_4748749, EPI_ISL_4748750, EPI_ISL_4748752, EPI_ISL_4748753, EPI_ISL_4748756, EPI_ISL_4748757, EPI_ISL_4748758, EPI_ISL_4748759, EPI_ISL_4748760, EPI_ISL_4748761, EPI_ISL_4748762, EPI_ISL_4748763, EPI_ISL_4748767, EPI_ISL_4748768, EPI_ISL_4748769, EPI_ISL_4748771, EPI_ISL_4748772, EPI_ISL_4748773, EPI_ISL_4748776, EPI_ISL_4748777, EPI_ISL_4748778, EPI_ISL_4748780, EPI_ISL_4748781, EPI_ISL_4748782, EPI_ISL_4748783, EPI_ISL_4748784, EPI_ISL_4748788, EPI_ISL_4748789, EPI_ISL_4748790, EPI_ISL_4748792, EPI_ISL_4748793, EPI_ISL_4748794, EPI_ISL_4748796, EPI_ISL_4748797, EPI_ISL_4748799, EPI_ISL_4748800, EPI_ISL_4748801, EPI_ISL_4748802, EPI_ISL_4748803, EPI_ISL_4748804, EPI_ISL_4748805, EPI_ISL_4748807, EPI_ISL_4748808, EPI_ISL_4748809, EPI_ISL_4748810, EPI_ISL_4748811, EPI_ISL_4748812, EPI_ISL_4748814, EPI_ISL_4748815, EPI_ISL_4748816, EPI_ISL_4748817, EPI_ISL_4748818, EPI_ISL_4748819, EPI_ISL_4748820, EPI_ISL_4748821, EPI_ISL_4748822, EPI_ISL_4748823, EPI_ISL_4748824, EPI_ISL_4748826, EPI_ISL_4748828, EPI_ISL_4748832, EPI_ISL_4748833, EPI_ISL_4748834, EPI_ISL_4748835, EPI_ISL_4748836, EPI_ISL_4748837, EPI_ISL_4748838, EPI_ISL_4748840, EPI_ISL_4748841, EPI_ISL_4748842, EPI_ISL_4748843, EPI_ISL_4748844, EPI_ISL_4748845, EPI_ISL_4748846, EPI_ISL_4748847, EPI_ISL_4748848, EPI_ISL_4748849, EPI_ISL_4748850, EPI_ISL_4748851, EPI_ISL_4748852, EPI_ISL_4748854, EPI_ISL_4748855, EPI_ISL_4748858, EPI_ISL_4748860, EPI_ISL_4748861, EPI_ISL_4748862, EPI_ISL_4748864, EPI_ISL_4748865, EPI_ISL_4748866, EPI_ISL_4748867, EPI_ISL_4748868, EPI_ISL_4748869, EPI_ISL_4748870, EPI_ISL_4748873, EPI_ISL_4748875, EPI_ISL_4748876, EPI_ISL_4748877, EPI_ISL_4748878, EPI_ISL_4748879, EPI_ISL_4748880, EPI_ISL_4748881, EPI_ISL_4748882, EPI_ISL_4748883, EPI_ISL_4748884, EPI_ISL_4748885, EPI_ISL_4748886, EPI_ISL_4748887, EPI_ISL_4748888, EPI_ISL_4748889, EPI_ISL_4748890, EPI_ISL_4748891, EPI_ISL_4748892, EPI_ISL_4748893, EPI_ISL_4748894, EPI_ISL_4748895, EPI_ISL_4748896, EPI_ISL_4748897, EPI_ISL_4748898, EPI_ISL_4748899, EPI_ISL_4748900, EPI_ISL_4748904, EPI_ISL_4748905, EPI_ISL_4748906, EPI_ISL_4748908, EPI_ISL_4748909, EPI_ISL_4748911, EPI_ISL_4748913, EPI_ISL_4748914, EPI_ISL_4748915, EPI_ISL_4748918, EPI_ISL_4748920, EPI_ISL_4748921, EPI_ISL_4748922, EPI_ISL_4748923, EPI_ISL_4748924, EPI_ISL_4748926, EPI_ISL_4748927, EPI_ISL_4748928, EPI_ISL_4748929, EPI_ISL_4748930, EPI_ISL_4748931, EPI_ISL_4748932, EPI_ISL_4748934, EPI_ISL_4748936, EPI_ISL_4748937, EPI_ISL_4748938, EPI_ISL_4748939, EPI_ISL_4748941, EPI_ISL_4748942, EPI_ISL_4748943, EPI_ISL_4748944, EPI_ISL_4748947, EPI_ISL_4748950, EPI_ISL_4748955, EPI_ISL_4748957, EPI_ISL_4748958, EPI_ISL_4748959, EPI_ISL_4748960, EPI_ISL_4748961, EPI_ISL_4748963, EPI_ISL_4748964, EPI_ISL_4748966, EPI_ISL_4748967, EPI_ISL_4748968, EPI_ISL_4748969, EPI_ISL_4748972, EPI_ISL_4748973, EPI_ISL_4748974, EPI_ISL_4748975, EPI_ISL_4748976, EPI_ISL_4748979, EPI_ISL_4748980, EPI_ISL_4748985, EPI_ISL_4748986, EPI_ISL_4748987, EPI_ISL_4748988, EPI_ISL_4748989, EPI_ISL_4748990, EPI_ISL_4748991, EPI_ISL_4748992, EPI_ISL_4748993, EPI_ISL_4748994, EPI_ISL_4748996, EPI_ISL_4748999, EPI_ISL_4749000, EPI_ISL_4749001, EPI_ISL_4749003, EPI_ISL_4749004, EPI_ISL_4749005, EPI_ISL_4749006, EPI_ISL_4749007, EPI_ISL_4749008, EPI_ISL_4749010, EPI_ISL_4749011, EPI_ISL_4749012, EPI_ISL_4749013, EPI_ISL_4749014, EPI_ISL_4749015, EPI_ISL_4749016, EPI_ISL_4749017, EPI_ISL_4749018, EPI_ISL_4749021, EPI_ISL_4749022, EPI_ISL_4749025, EPI_ISL_4749026, EPI_ISL_4749027, EPI_ISL_4749028, EPI_ISL_4749029, EPI_ISL_4749030, EPI_ISL_4749032, EPI_ISL_4749033, EPI_ISL_4749034, EPI_ISL_4749035, EPI_ISL_4749036, EPI_ISL_4749037, EPI_ISL_4749038, EPI_ISL_4749040, EPI_ISL_4749041, EPI_ISL_4749042, EPI_ISL_4749043, EPI_ISL_4749045, EPI_ISL_4749046, EPI_ISL_4749048, EPI_ISL_4749049, EPI_ISL_4749050, EPI_ISL_4749051, EPI_ISL_4749052, EPI_ISL_4749054, EPI_ISL_4749055, EPI_ISL_4749056, EPI_ISL_4749057, EPI_ISL_4749058, EPI_ISL_4749059, EPI_ISL_4749060, EPI_ISL_4749061, EPI_ISL_4749063, EPI_ISL_4749064, EPI_ISL_4749067, EPI_ISL_4749068, EPI_ISL_4749069, EPI_ISL_4749072, EPI_ISL_4749073, EPI_ISL_4749074, EPI_ISL_4749075, EPI_ISL_4749077, EPI_ISL_4749079, EPI_ISL_4749081, EPI_ISL_4749082, EPI_ISL_4749091, EPI_ISL_4749093, EPI_ISL_4749094, EPI_ISL_4749095, EPI_ISL_4749096, EPI_ISL_4749097, EPI_ISL_4749098, EPI_ISL_4749099, EPI_ISL_4749100, EPI_ISL_4749101, EPI_ISL_4749102, EPI_ISL_4749103, EPI_ISL_4749104, EPI_ISL_4749105, EPI_ISL_4749106, EPI_ISL_4749107, EPI_ISL_4749108, EPI_ISL_4749109, EPI_ISL_4749110, EPI_ISL_4749111, EPI_ISL_4749112, EPI_ISL_4749113, EPI_ISL_4749114, EPI_ISL_4749115, EPI_ISL_4749116, EPI_ISL_4749118, EPI_ISL_4749119, EPI_ISL_4749120, EPI_ISL_4749121, EPI_ISL_4749122, EPI_ISL_4749123, EPI_ISL_4749128, EPI_ISL_4749129, EPI_ISL_4749130, EPI_ISL_4749131, EPI_ISL_4749132, EPI_ISL_4749133, EPI_ISL_4749134, EPI_ISL_4749135, EPI_ISL_4749136, EPI_ISL_4749137, EPI_ISL_4749138, EPI_ISL_4749139, EPI_ISL_4749140, EPI_ISL_4749141, EPI_ISL_4749142, EPI_ISL_4749143, EPI_ISL_4749145, EPI_ISL_4749146, EPI_ISL_4749147, EPI_ISL_4749148, EPI_ISL_4749149, EPI_ISL_4749150, EPI_ISL_4749152, EPI_ISL_4749155, EPI_ISL_4749156, EPI_ISL_4749157, EPI_ISL_4749159, EPI_ISL_4749160, EPI_ISL_4749161, EPI_ISL_4749162, EPI_ISL_4749163, EPI_ISL_4749164, EPI_ISL_4749165, EPI_ISL_4749166, EPI_ISL_4749167, EPI_ISL_4749168, EPI_ISL_4749169, EPI_ISL_4749170, EPI_ISL_4749172, EPI_ISL_4749173, EPI_ISL_4749174, EPI_ISL_4749175, EPI_ISL_4749176, EPI_ISL_4749177, EPI_ISL_4749178, EPI_ISL_4749179, EPI_ISL_4749180, EPI_ISL_4749181, EPI_ISL_4749182, EPI_ISL_4749183, EPI_ISL_4749185, EPI_ISL_4749187, EPI_ISL_4749188, EPI_ISL_4749189, EPI_ISL_4749190, EPI_ISL_4749191, EPI_ISL_4749192, EPI_ISL_4749193, EPI_ISL_4749194, EPI_ISL_4749195, EPI_ISL_4749198, EPI_ISL_4749199, EPI_ISL_4749200, EPI_ISL_4749201, EPI_ISL_4749204, EPI_ISL_4749205, EPI_ISL_4749206, EPI_ISL_4749207, EPI_ISL_4749208, EPI_ISL_4749209, EPI_ISL_4749210, EPI_ISL_4749211, EPI_ISL_4749215, EPI_ISL_4749217, EPI_ISL_4749220, EPI_ISL_4749221, EPI_ISL_4749222, EPI_ISL_4749223, EPI_ISL_4749224, EPI_ISL_4749225, EPI_ISL_4749226, EPI_ISL_4749227, EPI_ISL_4749228, EPI_ISL_4749230, EPI_ISL_4749232, EPI_ISL_4749235, EPI_ISL_4749237, EPI_ISL_4749238, EPI_ISL_4749239, EPI_ISL_4749240, EPI_ISL_4749241, EPI_ISL_4749244, EPI_ISL_4749245, EPI_ISL_4749246, EPI_ISL_4749247, EPI_ISL_4749249, EPI_ISL_4749250, EPI_ISL_4749251, EPI_ISL_4749253, EPI_ISL_4749254, EPI_ISL_4749255, EPI_ISL_4749256, EPI_ISL_4749257, EPI_ISL_4749258, EPI_ISL_4749259, EPI_ISL_4749260, EPI_ISL_4749261, EPI_ISL_4749262, EPI_ISL_4749264, EPI_ISL_4749265, EPI_ISL_4749266, EPI_ISL_4749267, EPI_ISL_4749268, EPI_ISL_4749269, EPI_ISL_4749270, EPI_ISL_4749271, EPI_ISL_4749272, EPI_ISL_4749273, EPI_ISL_4749274, EPI_ISL_4749275, EPI_ISL_4749276, EPI_ISL_4749280, EPI_ISL_4749281, EPI_ISL_4749282, EPI_ISL_4749283, EPI_ISL_4749284, EPI_ISL_4749285, EPI_ISL_4749286, EPI_ISL_4749287, EPI_ISL_4749288, EPI_ISL_4749289, EPI_ISL_4749291, EPI_ISL_4749292, EPI_ISL_4749293, EPI_ISL_4749295, EPI_ISL_4749296, EPI_ISL_4749297, EPI_ISL_4749298, EPI_ISL_4749299, EPI_ISL_4749300, EPI_ISL_4749301, EPI_ISL_4749302, EPI_ISL_4749303, EPI_ISL_4749304, EPI_ISL_4749305, EPI_ISL_4749306, EPI_ISL_4749307, EPI_ISL_4749308, EPI_ISL_4749309, EPI_ISL_4749310, EPI_ISL_4749311, EPI_ISL_4749312, EPI_ISL_4749313, EPI_ISL_4749314, EPI_ISL_4749317, EPI_ISL_4749318, EPI_ISL_4749319, EPI_ISL_4749322, EPI_ISL_4749323, EPI_ISL_4749324, EPI_ISL_4749326, EPI_ISL_4749327, EPI_ISL_4749330, EPI_ISL_4749331, EPI_ISL_4749334, EPI_ISL_4749335, EPI_ISL_4749336, EPI_ISL_4749340, EPI_ISL_4749341, EPI_ISL_4749344, EPI_ISL_4749345, EPI_ISL_4749346, EPI_ISL_4749347, EPI_ISL_4749348, EPI_ISL_4749349, EPI_ISL_4749354, EPI_ISL_4749356, EPI_ISL_4749357, EPI_ISL_4749358, EPI_ISL_4749359, EPI_ISL_4749360, EPI_ISL_4749361, EPI_ISL_4749362, EPI_ISL_4749364, EPI_ISL_4749365, EPI_ISL_4749366, EPI_ISL_4749367, EPI_ISL_4749369, EPI_ISL_4749370, EPI_ISL_4749371, EPI_ISL_4749372, EPI_ISL_4749373, EPI_ISL_4749374, EPI_ISL_4749375, EPI_ISL_4749376, EPI_ISL_4749377, EPI_ISL_4749379, EPI_ISL_4749380, EPI_ISL_4749381, EPI_ISL_4749382, EPI_ISL_4749383, EPI_ISL_4749384, EPI_ISL_4749385, EPI_ISL_4749386, EPI_ISL_4749387, EPI_ISL_4749388, EPI_ISL_4749389, EPI_ISL_4749390, EPI_ISL_4749391, EPI_ISL_4749394, EPI_ISL_4749395, EPI_ISL_4749396, EPI_ISL_4749397, EPI_ISL_4749399, EPI_ISL_4749400, EPI_ISL_4749401, EPI_ISL_4749402, EPI_ISL_4749403, EPI_ISL_4749404, EPI_ISL_4749405, EPI_ISL_4749406, EPI_ISL_4749407, EPI_ISL_4749408, EPI_ISL_4749409, EPI_ISL_4749410, EPI_ISL_4749411, EPI_ISL_4749412, EPI_ISL_4749413, EPI_ISL_4749414, EPI_ISL_4749415, EPI_ISL_4749416, EPI_ISL_4749417, EPI_ISL_4749418, EPI_ISL_4749419, EPI_ISL_4749420, EPI_ISL_4749421, EPI_ISL_4749422, EPI_ISL_4749423, EPI_ISL_4749424, EPI_ISL_4749425, EPI_ISL_4749426, EPI_ISL_4749427, EPI_ISL_4749428, EPI_ISL_4749430, EPI_ISL_4749431, EPI_ISL_4749432, EPI_ISL_4749435, EPI_ISL_4749437, EPI_ISL_4749439, EPI_ISL_4749440, EPI_ISL_4749441, EPI_ISL_4749442, EPI_ISL_4749444, EPI_ISL_4749445, EPI_ISL_4749446, EPI_ISL_4749448, EPI_ISL_4749449, EPI_ISL_4749450, EPI_ISL_4749451, EPI_ISL_4749452, EPI_ISL_4749453, EPI_ISL_4749454, EPI_ISL_4749455, EPI_ISL_4749456, EPI_ISL_4749459, EPI_ISL_4749460, EPI_ISL_4749461, EPI_ISL_4749462, EPI_ISL_4749463, EPI_ISL_4749464, EPI_ISL_4749465, EPI_ISL_4749466, EPI_ISL_4749467, EPI_ISL_4749468, EPI_ISL_4749469, EPI_ISL_4749470, EPI_ISL_4749471, EPI_ISL_4749472, EPI_ISL_4749473, EPI_ISL_4749474, EPI_ISL_4749476, EPI_ISL_4749477, EPI_ISL_4749478, EPI_ISL_4749480, EPI_ISL_4749482, EPI_ISL_4749483, EPI_ISL_4749484, EPI_ISL_4749487, EPI_ISL_4749488, EPI_ISL_4749489, EPI_ISL_4749490, EPI_ISL_4749491, EPI_ISL_4749492, EPI_ISL_4749493, EPI_ISL_4749494, EPI_ISL_4749495, EPI_ISL_4749496, EPI_ISL_4749497, EPI_ISL_4749498, EPI_ISL_4749499, EPI_ISL_4749500, EPI_ISL_4749501, EPI_ISL_4749502, EPI_ISL_4749503, EPI_ISL_4749504, EPI_ISL_4749505, EPI_ISL_4749506, EPI_ISL_4749507, EPI_ISL_4749508, EPI_ISL_4749509, EPI_ISL_4749511, EPI_ISL_4749512, EPI_ISL_4749513, EPI_ISL_4749514, EPI_ISL_4749515, EPI_ISL_4749516, EPI_ISL_4749517, EPI_ISL_4749518, EPI_ISL_4749519, EPI_ISL_4749520, EPI_ISL_4749521, EPI_ISL_4749522, EPI_ISL_4749523, EPI_ISL_4749524, EPI_ISL_4749525, EPI_ISL_4749526, EPI_ISL_4749527, EPI_ISL_4749528, EPI_ISL_4749529, EPI_ISL_4749530, EPI_ISL_4749531, EPI_ISL_4749532, EPI_ISL_4749533, EPI_ISL_4749534, EPI_ISL_4749536, EPI_ISL_4749537, EPI_ISL_4749538, EPI_ISL_4749539, EPI_ISL_4749540, EPI_ISL_4749542, EPI_ISL_4749543, EPI_ISL_4749544, EPI_ISL_4749546, EPI_ISL_4749547, EPI_ISL_4749548, EPI_ISL_4749549, EPI_ISL_4749550, EPI_ISL_4749551, EPI_ISL_4749552, EPI_ISL_4749553, EPI_ISL_4749554, EPI_ISL_4749555, EPI_ISL_4749556, EPI_ISL_4749557, EPI_ISL_4749558, EPI_ISL_4749559, EPI_ISL_4749560, EPI_ISL_4749561, EPI_ISL_4749562, EPI_ISL_4749563, EPI_ISL_4749564, EPI_ISL_4749565, EPI_ISL_4749566, EPI_ISL_4749567, EPI_ISL_4749569, EPI_ISL_4749570, EPI_ISL_4749571, EPI_ISL_4749572, EPI_ISL_4749573, EPI_ISL_4749575, EPI_ISL_4749576, EPI_ISL_4749577, EPI_ISL_4749579, EPI_ISL_4749583, EPI_ISL_4749584, EPI_ISL_4749585, EPI_ISL_4749588, EPI_ISL_4749589, EPI_ISL_4749590, EPI_ISL_4749591, EPI_ISL_4749592, EPI_ISL_4749593, EPI_ISL_4749594, EPI_ISL_4749595, EPI_ISL_4749596, EPI_ISL_4749597, EPI_ISL_4749598, EPI_ISL_4749599, EPI_ISL_4749600, EPI_ISL_4749601, EPI_ISL_4749602, EPI_ISL_4749603, EPI_ISL_4749604
Kerckhoff-Klinik GmbH	Robert Koch Institute	?	EPI_ISL_1563748, EPI_ISL_1563752, EPI_ISL_1563753, EPI_ISL_1563778, EPI_ISL_1563907, EPI_ISL_1567615, EPI_ISL_1567681, EPI_ISL_1570833, EPI_ISL_1570847, EPI_ISL_1571141, EPI_ISL_1571144, EPI_ISL_1572166, EPI_ISL_1573242, EPI_ISL_1638342, EPI_ISL_1638352, EPI_ISL_1638393, EPI_ISL_1643763, EPI_ISL_1643859, EPI_ISL_1643866, EPI_ISL_1724423, EPI_ISL_1724428, EPI_ISL_1725251, EPI_ISL_1725267, EPI_ISL_1725274, EPI_ISL_1843331, EPI_ISL_1846770, EPI_ISL_1846771, EPI_ISL_1847208, EPI_ISL_1847437, EPI_ISL_1852092, EPI_ISL_2120589, EPI_ISL_2122605, EPI_ISL_2129112, EPI_ISL_2259751, EPI_ISL_2260935, EPI_ISL_2313359, EPI_ISL_2472463, EPI_ISL_2472481, EPI_ISL_2472504, EPI_ISL_2845178, EPI_ISL_2957224, EPI_ISL_3121828, EPI_ISL_3888114, EPI_ISL_4039591, EPI_ISL_4225354, EPI_ISL_4225356, EPI_ISL_4225371, EPI_ISL_4227039, EPI_ISL_4227049, EPI_ISL_4227061, EPI_ISL_4227074, EPI_ISL_4232051, EPI_ISL_4232055, EPI_ISL_4437754, EPI_ISL_4441711, EPI_ISL_4444091, EPI_ISL_4446597, EPI_ISL_4612734, EPI_ISL_4615235, EPI_ISL_4622659, EPI_ISL_4935048, EPI_ISL_5398781, EPI_ISL_5398794, EPI_ISL_5398896, EPI_ISL_5907701, EPI_ISL_5907710, EPI_ISL_5911486, EPI_ISL_6184173, EPI_ISL_6184182, EPI_ISL_6184186, EPI_ISL_6191900, EPI_ISL_6192004, EPI_ISL_6192011, EPI_ISL_6204239, EPI_ISL_6204271, EPI_ISL_6442016, EPI_ISL_6462126, EPI_ISL_6462212, EPI_ISL_6462219, EPI_ISL_6712361, EPI_ISL_6713052
Kericho District Hospital	USAMRD-A, Basic Science Laboratory	Gathii Kimita et al	EPI_ISL_6705098, EPI_ISL_6705099
Keurhoek Clinic wc KTT	NHLS/UCT	Arash Iranzadeh et al	EPI_ISL_3506388, EPI_ISL_4816965, EPI_ISL_4817006, EPI_ISL_6436440
Keurhoek Clinic wc KTT & NHLS/UCT	KRISP, KZN Research Innovation and Sequencing Platform	Arash Iranzadeh et al	EPI_ISL_696511
Khayelethu Clinic wc KLC	NHLS/UCT	Arash Iranzadeh et al	EPI_ISL_2375933, EPI_ISL_4884480, EPI_ISL_5524637, EPI_ISL_6010188, EPI_ISL_700468
Khayelethu Clinic wc KLC	NHLS/UCT	Houriiyah Tegally et al	EPI_ISL_700423, EPI_ISL_700464, EPI_ISL_700485, EPI_ISL_700505, EPI_ISL_700540
Khayelethu Clinic wc KLC & NHLS/UCT	KRISP, KZN Research Innovation and Sequencing Platform	Arash Iranzadeh et al	EPI_ISL_696484, EPI_ISL_696505
Khayelitsha (Site B) CHC wc KHC	NHLS/UCT	Arash Iranzadeh et al	EPI_ISL_640083
Khayelitsha (Site B) CHC wc KHC	National Health Laboratory Service (NHLS), Tygerberg	Susan Engelbrecht et al	EPI_ISL_745111, EPI_ISL_745127, EPI_ISL_745163
Khayelitsha Hospital wc KHA	National Health Laboratory Service (NHLS), Tygerberg	Susan Engelbrecht et al	EPI_ISL_745114, EPI_ISL_745115, EPI_ISL_745116, EPI_ISL_745120, EPI_ISL_745122, EPI_ISL_745123, EPI_ISL_745145, EPI_ISL_745166
Khulna Medical College, Khulna	Virology Laboratory, International Centre for Diarrhoeal Disease Research, Bangladesh (ICDDR,B)	Mojnu Miah et al	EPI_ISL_3762640, EPI_ISL_3762654, EPI_ISL_3762657, EPI_ISL_3762668, EPI_ISL_3762669, EPI_ISL_4196664, EPI_ISL_4196665, EPI_ISL_4196666, EPI_ISL_4196667, EPI_ISL_4196668, EPI_ISL_4548456, EPI_ISL_4548457, EPI_ISL_4548458, EPI_ISL_4548459, EPI_ISL_4548460, EPI_ISL_5050342, EPI_ISL_5050343, EPI_ISL_5050344, EPI_ISL_5050345, EPI_ISL_5050346, EPI_ISL_5050347, EPI_ISL_5858386, EPI_ISL_5858387, EPI_ISL_5858388, EPI_ISL_5858389, EPI_ISL_5858390, EPI_ISL_6117139, EPI_ISL_6117140, EPI_ISL_6117141, EPI_ISL_6117142, EPI_ISL_6117143
Kidwai Memorial Institute of Oncology	Department of Neurovirology, National Institute of Mental Health and Neurosciences (NIMHANS)	Chitra Pattabiraman et al	EPI_ISL_803906, EPI_ISL_803907, EPI_ISL_803910, EPI_ISL_803914, EPI_ISL_803915, EPI_ISL_825146, EPI_ISL_825150, EPI_ISL_825151, EPI_ISL_845881
Kimberley	National Institute for Communicable Diseases of the National Health Laboratory Service	Amoako DG et al	EPI_ISL_5510286, EPI_ISL_5510287, EPI_ISL_5510310, EPI_ISL_5510315, EPI_ISL_5510316, EPI_ISL_5510317, EPI_ISL_5510318, EPI_ISL_5510319, EPI_ISL_5510320, EPI_ISL_5510321, EPI_ISL_5510322, EPI_ISL_5510323, EPI_ISL_5510324, EPI_ISL_5510325, EPI_ISL_5510326, EPI_ISL_5510327, EPI_ISL_5510328, EPI_ISL_5510329, EPI_ISL_5510330, EPI_ISL_5510331, EPI_ISL_5510332, EPI_ISL_5510333, EPI_ISL_5510336, EPI_ISL_5510337, EPI_ISL_5510338, EPI_ISL_5510339, EPI_ISL_5510350, EPI_ISL_5510352, EPI_ISL_5510353, EPI_ISL_5510354, EPI_ISL_5510355, EPI_ISL_5510356, EPI_ISL_5510358, EPI_ISL_5510382, EPI_ISL_5510387, EPI_ISL_5510395, EPI_ISL_5510469, EPI_ISL_5510473, EPI_ISL_5510478, EPI_ISL_5510479, EPI_ISL_5510480, EPI_ISL_5510484
Kimberley Hospital, National Health Laboratory Services, Northern Cape, South Africa	National Institute for Communicable Diseases of the National Health Laboratory Service	Amoako DG et al	EPI_ISL_1239225, EPI_ISL_1239226, EPI_ISL_1239227, EPI_ISL_1239228, EPI_ISL_1239229, EPI_ISL_1239230, EPI_ISL_1239231, EPI_ISL_1239232, EPI_ISL_1239233, EPI_ISL_1239234, EPI_ISL_1239235, EPI_ISL_1239236, EPI_ISL_1239237, EPI_ISL_1239238, EPI_ISL_1239239, EPI_ISL_1239240, EPI_ISL_1239241, EPI_ISL_1239242, EPI_ISL_1239243, EPI_ISL_1239244, EPI_ISL_1239245, EPI_ISL_1239246, EPI_ISL_1239247, EPI_ISL_1239248, EPI_ISL_1239249, EPI_ISL_1239250, EPI_ISL_1239251, EPI_ISL_1239252, EPI_ISL_1239253, EPI_ISL_1239254, EPI_ISL_1239255, EPI_ISL_1239256, EPI_ISL_1239257, EPI_ISL_1239258, EPI_ISL_1239259, EPI_ISL_1239260, EPI_ISL_1239261, EPI_ISL_1239262, EPI_ISL_1239263, EPI_ISL_1239264, EPI_ISL_1239265, EPI_ISL_1239266, EPI_ISL_1239458, EPI_ISL_1239460, EPI_ISL_1239461, EPI_ISL_1239463, EPI_ISL_1239466, EPI_ISL_1239467, EPI_ISL_1239468, EPI_ISL_1239471, EPI_ISL_1239474, EPI_ISL_1239475, EPI_ISL_1239476, EPI_ISL_1239477, EPI_ISL_1239478, EPI_ISL_1239480, EPI_ISL_1239481, EPI_ISL_1239483, EPI_ISL_1239485, EPI_ISL_1239486, EPI_ISL_1239488, EPI_ISL_1239489, EPI_ISL_1239508, EPI_ISL_1239512, EPI_ISL_1239518, EPI_ISL_1239519, EPI_ISL_1239520, EPI_ISL_1239522, EPI_ISL_1239527, EPI_ISL_1239529, EPI_ISL_1239531
Kimberley Laboratory	National Institute for Communicable Diseases of the National Health Laboratory Service	Amoako DG et al	EPI_ISL_4891501, EPI_ISL_4891502, EPI_ISL_4891511, EPI_ISL_4891525, EPI_ISL_4891526, EPI_ISL_4891533, EPI_ISL_4891534, EPI_ISL_4891543, EPI_ISL_4891545, EPI_ISL_4891549, EPI_ISL_4891551, EPI_ISL_4891556, EPI_ISL_4891590, EPI_ISL_4891644, EPI_ISL_4891648, EPI_ISL_4891685, EPI_ISL_4891686, EPI_ISL_4891687, EPI_ISL_4891688, EPI_ISL_4891689, EPI_ISL_4891691, EPI_ISL_4891692, EPI_ISL_4891694, EPI_ISL_4891703, EPI_ISL_4891707, EPI_ISL_4891709, EPI_ISL_4891732, EPI_ISL_4891733, EPI_ISL_4891734, EPI_ISL_4891735, EPI_ISL_4891736, EPI_ISL_4891737, EPI_ISL_4891738, EPI_ISL_4891740, EPI_ISL_4891741, EPI_ISL_4891742, EPI_ISL_4891743, EPI_ISL_4891744, EPI_ISL_4891745, EPI_ISL_4891746, EPI_ISL_4891747, EPI_ISL_4891748, EPI_ISL_4891749, EPI_ISL_4891750, EPI_ISL_4891751, EPI_ISL_4891752, EPI_ISL_4891753, EPI_ISL_4891754, EPI_ISL_4891755, EPI_ISL_4891756, EPI_ISL_4891760, EPI_ISL_4891761, EPI_ISL_4891762, EPI_ISL_4891763, EPI_ISL_4891764, EPI_ISL_4891765, EPI_ISL_4891766, EPI_ISL_4891767, EPI_ISL_4891768, EPI_ISL_4891769, EPI_ISL_4891770, EPI_ISL_4891771, EPI_ISL_4891772, EPI_ISL_4891773, EPI_ISL_4891795, EPI_ISL_4891796, EPI_ISL_4891797, EPI_ISL_4891798, EPI_ISL_4891799, EPI_ISL_4891800, EPI_ISL_4891801, EPI_ISL_4891802, EPI_ISL_4891803, EPI_ISL_4891804, EPI_ISL_4891805, EPI_ISL_4891806, EPI_ISL_4891831, EPI_ISL_4891832, EPI_ISL_4891833, EPI_ISL_5917843, EPI_ISL_5917844, EPI_ISL_5917849, EPI_ISL_5917853, EPI_ISL_5917861, EPI_ISL_5917863, EPI_ISL_5917870, EPI_ISL_5917877, EPI_ISL_5917878, EPI_ISL_5917883, EPI_ISL_5917885, EPI_ISL_5917887, EPI_ISL_5917888, EPI_ISL_5917893, EPI_ISL_5917894, EPI_ISL_5917899, EPI_ISL_5917927, EPI_ISL_5917981, EPI_ISL_5918020, EPI_ISL_5918044, EPI_ISL_5918055, EPI_ISL_5918062, EPI_ISL_5918063, EPI_ISL_5918067, EPI_ISL_5918068, EPI_ISL_5918069, EPI_ISL_5918070, EPI_ISL_5918081, EPI_ISL_5918084, EPI_ISL_5918086, EPI_ISL_5918099, EPI_ISL_5918102, EPI_ISL_5918109, EPI_ISL_5918110, EPI_ISL_5918111, EPI_ISL_5918114, EPI_ISL_5918115, EPI_ISL_5918116, EPI_ISL_5918117, EPI_ISL_5918118, EPI_ISL_5918119, EPI_ISL_5918120, EPI_ISL_5918121, EPI_ISL_5918122, EPI_ISL_5918123, EPI_ISL_5918124, EPI_ISL_5918125, EPI_ISL_5918126, EPI_ISL_5918127, EPI_ISL_5918128, EPI_ISL_5918129, EPI_ISL_5918130, EPI_ISL_5918131, EPI_ISL_5918132, EPI_ISL_5918133, EPI_ISL_5918134, EPI_ISL_5918138, EPI_ISL_5918165, EPI_ISL_5918166, EPI_ISL_5918167, EPI_ISL_5918168, EPI_ISL_5918169, EPI_ISL_5918170, EPI_ISL_5918171, EPI_ISL_5918172, EPI_ISL_5918173, EPI_ISL_5918174, EPI_ISL_5918175, EPI_ISL_5918176, EPI_ISL_5918177, EPI_ISL_5918178, EPI_ISL_5918179, EPI_ISL_5918180, EPI_ISL_5918181, EPI_ISL_5919796, EPI_ISL_5919806, EPI_ISL_5919815, EPI_ISL_5919824, EPI_ISL_5919832, EPI_ISL_5919839, EPI_ISL_5919848, EPI_ISL_5919920, EPI_ISL_5919924, EPI_ISL_5919934, EPI_ISL_5920314, EPI_ISL_5920320
Kimberley laboratory	National Institute for Communicable Diseases of the National Health Laboratory Service	Amoako DG et al	EPI_ISL_3342352, EPI_ISL_3342355, EPI_ISL_3342357, EPI_ISL_3342390, EPI_ISL_3342391, EPI_ISL_3342393, EPI_ISL_3342399, EPI_ISL_3342400, EPI_ISL_3342401, EPI_ISL_3342405, EPI_ISL_3342406, EPI_ISL_3342408, EPI_ISL_3342412, EPI_ISL_3342416, EPI_ISL_3342417, EPI_ISL_3342419, EPI_ISL_3342421
Kinabatangan Area Health Office	Institute for Medical Research, Infectious Disease Research Centre, National Institutes of Health, Ministry of Health Malaysia	Suppiah J et al	EPI_ISL_4101548
Kinabatangan Center For Disease Control	Institute for Medical Research, Infectious Disease Research Centre, National Institutes of Health, Ministry of Health Malaysia	Suppiah J et al	EPI_ISL_4101558
Kinabatangan Health Office	Institute for Medical Research, Infectious Disease Research Centre, National Institutes of Health, Ministry of Health Malaysia	Suppiah J et al	EPI_ISL_5804692
Kinderspital Zürich	Institute of Medical Virology	Daniel Ehrsam et al	EPI_ISL_6647341
Kinderspital Zürich	Institute of Medical Virology, University of Zurich	Verena Kufner et al	EPI_ISL_6678381, EPI_ISL_6678382
King Chulalongkorn Memorial Hospital	Thai Red Cross Emerging Infectious Diseases Clinical Center and Faculty of Medicine, Chulalongkorn University	Opass Putcharoen et al	EPI_ISL_2510689, EPI_ISL_4488503, EPI_ISL_4488505, EPI_ISL_4488507, EPI_ISL_4488511, EPI_ISL_4488513, EPI_ISL_4488515, EPI_ISL_4488517, EPI_ISL_4488521, EPI_ISL_4488523, EPI_ISL_4488525, EPI_ISL_4488527, EPI_ISL_4488528, EPI_ISL_4488529, EPI_ISL_4488530, EPI_ISL_4488531, EPI_ISL_4488533, EPI_ISL_4488535, EPI_ISL_4488537, EPI_ISL_4488539, EPI_ISL_4488541, EPI_ISL_4488542, EPI_ISL_4488544, EPI_ISL_4488546, EPI_ISL_4488549, EPI_ISL_4488550, EPI_ISL_4488552, EPI_ISL_4488554, EPI_ISL_4488556, EPI_ISL_4488558, EPI_ISL_4488560, EPI_ISL_4488561, EPI_ISL_4488563, EPI_ISL_4488568, EPI_ISL_4488570, EPI_ISL_4488571, EPI_ISL_4488573, EPI_ISL_4488575, EPI_ISL_4488577, EPI_ISL_4488579, EPI_ISL_4488581, EPI_ISL_4488587, EPI_ISL_4488589, EPI_ISL_4488591, EPI_ISL_4488592, EPI_ISL_4488594, EPI_ISL_4488596, EPI_ISL_4488598, EPI_ISL_4488600, EPI_ISL_4488602, EPI_ISL_4488605, EPI_ISL_4488606, EPI_ISL_4488608, EPI_ISL_4488610, EPI_ISL_4488614, EPI_ISL_4488617, EPI_ISL_4488619, EPI_ISL_4488621, EPI_ISL_4488623, EPI_ISL_4488625, EPI_ISL_4488626, EPI_ISL_4488628, EPI_ISL_4488632, EPI_ISL_4488636, EPI_ISL_4488640, EPI_ISL_4488642, EPI_ISL_4488644, EPI_ISL_4488646, EPI_ISL_4488647, EPI_ISL_4488649, EPI_ISL_5655517, EPI_ISL_5655518, EPI_ISL_5655519, EPI_ISL_5655520, EPI_ISL_5655521, EPI_ISL_5655523, EPI_ISL_5655525, EPI_ISL_5655526, EPI_ISL_5655527, EPI_ISL_5655528, EPI_ISL_5655529, EPI_ISL_5655530, EPI_ISL_5655531, EPI_ISL_5655535, EPI_ISL_5655537, EPI_ISL_5655538, EPI_ISL_5655541, EPI_ISL_5655544, EPI_ISL_5655545, EPI_ISL_5655550, EPI_ISL_5655551, EPI_ISL_5655553, EPI_ISL_5655554, EPI_ISL_5655555, EPI_ISL_5655556
King Faisal Specialist Hospital & Research Centre	King Faisal Specialist Hospital & Research Center	Abeer N Alshukairi et al	EPI_ISL_3236928
King Faisal Specialist Hospital & Research Centre	King Faisal Specialist Hospital & Research Centre	Abeer N Alshukairi et al	EPI_ISL_3236929, EPI_ISL_3236930, EPI_ISL_3237049, EPI_ISL_3237050
King George's Medical University,Lucknow	Indian Council of Medical Research-National Institute of Virology, Microbial Containment Complex	Pragya D. Yadav et al	EPI_ISL_1231303, EPI_ISL_1231306, EPI_ISL_1231307, EPI_ISL_1231308, EPI_ISL_1231309, EPI_ISL_1231310, EPI_ISL_1251266
King Georges Medical University	CSIR-National Botanical Research Institute	Priti Prasad et al	EPI_ISL_516940, EPI_ISL_516941, EPI_ISL_516942, EPI_ISL_516943, EPI_ISL_516944, EPI_ISL_516945, EPI_ISL_516946, EPI_ISL_516947, EPI_ISL_516948, EPI_ISL_516949, EPI_ISL_516950, EPI_ISL_516951, EPI_ISL_516952, EPI_ISL_516953, EPI_ISL_516954, EPI_ISL_516955, EPI_ISL_516956, EPI_ISL_516957, EPI_ISL_516958, EPI_ISL_516959, EPI_ISL_516960, EPI_ISL_516961, EPI_ISL_516962, EPI_ISL_516963, EPI_ISL_516964, EPI_ISL_516965, EPI_ISL_516966, EPI_ISL_516967, EPI_ISL_516968, EPI_ISL_516969, EPI_ISL_516970, EPI_ISL_516971, EPI_ISL_516972, EPI_ISL_516973, EPI_ISL_516974, EPI_ISL_516975, EPI_ISL_516976, EPI_ISL_516977, EPI_ISL_516978, EPI_ISL_516979, EPI_ISL_516980, EPI_ISL_516981, EPI_ISL_516982, EPI_ISL_516983, EPI_ISL_516984, EPI_ISL_516985, EPI_ISL_516986
King Institute of Preventive Medicine & Research	CSIR-Centre for Cellular and Molecular Biology	K.Kaveri et al	EPI_ISL_458030, EPI_ISL_458031, EPI_ISL_458032, EPI_ISL_458033, EPI_ISL_458034, EPI_ISL_458035, EPI_ISL_458036, EPI_ISL_458037, EPI_ISL_458038, EPI_ISL_458039, EPI_ISL_458040, EPI_ISL_458041, EPI_ISL_458042, EPI_ISL_458043, EPI_ISL_458044, EPI_ISL_471583, EPI_ISL_471584
King Institute of Preventive Medicine & Research	Indian Council of Medical Research-National Institute of Virology, Microbial Containment Complex	Pragya D. Yadav et al	EPI_ISL_1231384, EPI_ISL_1231385, EPI_ISL_1231386, EPI_ISL_1231387, EPI_ISL_1231388, EPI_ISL_1231389, EPI_ISL_1231390, EPI_ISL_1231391, EPI_ISL_1231392, EPI_ISL_1231393, EPI_ISL_1231394, EPI_ISL_1231395, EPI_ISL_1231396, EPI_ISL_1231397, EPI_ISL_1231398, EPI_ISL_1231399, EPI_ISL_1231400, EPI_ISL_1231401, EPI_ISL_1231402, EPI_ISL_1231403, EPI_ISL_1231404, EPI_ISL_1231405, EPI_ISL_1231406, EPI_ISL_1231407, EPI_ISL_1231408, EPI_ISL_1231409, EPI_ISL_1231410, EPI_ISL_1231411, EPI_ISL_1231412, EPI_ISL_1231413, EPI_ISL_1231414, EPI_ISL_1231415, EPI_ISL_1231416, EPI_ISL_1231417, EPI_ISL_1231418
King Prajadhipok Memorial Hospital	Division of Genomic Medicine and Innovation support,Department of Medical Sciences, Ministry of Public Health, Thailand	Surakameth Mahasirimongkol et al	EPI_ISL_4647535, EPI_ISL_4647538, EPI_ISL_4647543, EPI_ISL_4647546, EPI_ISL_4647553, EPI_ISL_4647560, EPI_ISL_4647566, EPI_ISL_5884466, EPI_ISL_5884467, EPI_ISL_5884468, EPI_ISL_5884469, EPI_ISL_5884470, EPI_ISL_5884471, EPI_ISL_5884473, EPI_ISL_5884474, EPI_ISL_5884476, EPI_ISL_5884477, EPI_ISL_5884478, EPI_ISL_5884479, EPI_ISL_5884480, EPI_ISL_5884481, EPI_ISL_5884482, EPI_ISL_5884483, EPI_ISL_5884484, EPI_ISL_5884485, EPI_ISL_5884486, EPI_ISL_5884487, EPI_ISL_5884488, EPI_ISL_5884490, EPI_ISL_5884491, EPI_ISL_5884492, EPI_ISL_5884493, EPI_ISL_5884494, EPI_ISL_5884496, EPI_ISL_5884497, EPI_ISL_5884498, EPI_ISL_5884499, EPI_ISL_5884500, EPI_ISL_5884501, EPI_ISL_5884502, EPI_ISL_5884503, EPI_ISL_5884504, EPI_ISL_5884506, EPI_ISL_5884507, EPI_ISL_5884508, EPI_ISL_5884509, EPI_ISL_5884510, EPI_ISL_5884511, EPI_ISL_5884517, EPI_ISL_5884519, EPI_ISL_5884521, EPI_ISL_5884522, EPI_ISL_5884523, EPI_ISL_5884524, EPI_ISL_5884525, EPI_ISL_5884526, EPI_ISL_5884527, EPI_ISL_5884528, EPI_ISL_5884529, EPI_ISL_5884530, EPI_ISL_5884531, EPI_ISL_5884532, EPI_ISL_5884533, EPI_ISL_5884534, EPI_ISL_5884535, EPI_ISL_5884536, EPI_ISL_5884537, EPI_ISL_5884538, EPI_ISL_5884539, EPI_ISL_5884540, EPI_ISL_5884544, EPI_ISL_5884545, EPI_ISL_5884546, EPI_ISL_5884547, EPI_ISL_5884548, EPI_ISL_5884549, EPI_ISL_5884550, EPI_ISL_5884551, EPI_ISL_5884552, EPI_ISL_5884553, EPI_ISL_5884554, EPI_ISL_5884555, EPI_ISL_5884556, EPI_ISL_5884557, EPI_ISL_5884558, EPI_ISL_5884559, EPI_ISL_5884560, EPI_ISL_5884561, EPI_ISL_5884562, EPI_ISL_5884563, EPI_ISL_5884564, EPI_ISL_5884565, EPI_ISL_5884566, EPI_ISL_5884567, EPI_ISL_5884568, EPI_ISL_5884569, EPI_ISL_5884570, EPI_ISL_5884571, EPI_ISL_5884572, EPI_ISL_5884573, EPI_ISL_5884574, EPI_ISL_5884575, EPI_ISL_5884576, EPI_ISL_5884577, EPI_ISL_5884578, EPI_ISL_5884579, EPI_ISL_5884580, EPI_ISL_5884581, EPI_ISL_5884582, EPI_ISL_5884583, EPI_ISL_5884584, EPI_ISL_5884585, EPI_ISL_5884586, EPI_ISL_5884587, EPI_ISL_5884588, EPI_ISL_5884589, EPI_ISL_5884590, EPI_ISL_5884591, EPI_ISL_5884592, EPI_ISL_5884593, EPI_ISL_5884594, EPI_ISL_5884595, EPI_ISL_5884596, EPI_ISL_5884597, EPI_ISL_5884598, EPI_ISL_5884599, EPI_ISL_5884600, EPI_ISL_5884601, EPI_ISL_5884602, EPI_ISL_5884603, EPI_ISL_5884604, EPI_ISL_5884605, EPI_ISL_5884606, EPI_ISL_5884607, EPI_ISL_5884608, EPI_ISL_5884609, EPI_ISL_5884610, EPI_ISL_5884611, EPI_ISL_5884612, EPI_ISL_5884613, EPI_ISL_5884614, EPI_ISL_5884615, EPI_ISL_5884617, EPI_ISL_5884618, EPI_ISL_5884619, EPI_ISL_5884620, EPI_ISL_5884621, EPI_ISL_5884622, EPI_ISL_5884623, EPI_ISL_5884624, EPI_ISL_5884625, EPI_ISL_5884626, EPI_ISL_5884627, EPI_ISL_5884628, EPI_ISL_5884629, EPI_ISL_5884630, EPI_ISL_5884631, EPI_ISL_5884639, EPI_ISL_5884641, EPI_ISL_5884642, EPI_ISL_5884643, EPI_ISL_5884644, EPI_ISL_5884645, EPI_ISL_5884646, EPI_ISL_5884647, EPI_ISL_5884648, EPI_ISL_5884649, EPI_ISL_5884650, EPI_ISL_5884651, EPI_ISL_5884652, EPI_ISL_5884653, EPI_ISL_5884654, EPI_ISL_5884655, EPI_ISL_5884656, EPI_ISL_5884657, EPI_ISL_5884658, EPI_ISL_5884659, EPI_ISL_5884660, EPI_ISL_5884661, EPI_ISL_5884662, EPI_ISL_5884663, EPI_ISL_5884664, EPI_ISL_5884665, EPI_ISL_5884666, EPI_ISL_5884667, EPI_ISL_5884668, EPI_ISL_5884669, EPI_ISL_5884670, EPI_ISL_5884671, EPI_ISL_5884672, EPI_ISL_5884673, EPI_ISL_5884674, EPI_ISL_5884675, EPI_ISL_5884676, EPI_ISL_5884677, EPI_ISL_5884678, EPI_ISL_5884679, EPI_ISL_5884680, EPI_ISL_5884681, EPI_ISL_5884682, EPI_ISL_5884683, EPI_ISL_5884684, EPI_ISL_5884685, EPI_ISL_5884686, EPI_ISL_5884687, EPI_ISL_5884688, EPI_ISL_5884689, EPI_ISL_5884690, EPI_ISL_5884691, EPI_ISL_5884692, EPI_ISL_5884693, EPI_ISL_5884694, EPI_ISL_5884695, EPI_ISL_5884696, EPI_ISL_5884697, EPI_ISL_5884698, EPI_ISL_5884699, EPI_ISL_5884700, EPI_ISL_5884701, EPI_ISL_5884702, EPI_ISL_5884703, EPI_ISL_5884704, EPI_ISL_5884705, EPI_ISL_5884706, EPI_ISL_5884707, EPI_ISL_5884708, EPI_ISL_5884709, EPI_ISL_5884710, EPI_ISL_5884711, EPI_ISL_5884712, EPI_ISL_5884713, EPI_ISL_5884714, EPI_ISL_5884715, EPI_ISL_5884716, EPI_ISL_5884717, EPI_ISL_5884718, EPI_ISL_5884719, EPI_ISL_5884720, EPI_ISL_5884721, EPI_ISL_5884722, EPI_ISL_5884723, EPI_ISL_5884724, EPI_ISL_5884725, EPI_ISL_5884731, EPI_ISL_5884732, EPI_ISL_5884739, EPI_ISL_5884744, EPI_ISL_5884750, EPI_ISL_5884751, EPI_ISL_5884763, EPI_ISL_5884769, EPI_ISL_5884774, EPI_ISL_5884780, EPI_ISL_5884786, EPI_ISL_5884787, EPI_ISL_5884792, EPI_ISL_5884793, EPI_ISL_6334793, EPI_ISL_6334794, EPI_ISL_6334800, EPI_ISL_6334801, EPI_ISL_6334806, EPI_ISL_6334807, EPI_ISL_6334808, EPI_ISL_6334813, EPI_ISL_6334814, EPI_ISL_6334815, EPI_ISL_6334821, EPI_ISL_6334822, EPI_ISL_6334828, EPI_ISL_6334833, EPI_ISL_6334834, EPI_ISL_6334841, EPI_ISL_6334842, EPI_ISL_6334847, EPI_ISL_6334852, EPI_ISL_6334853, EPI_ISL_6334858, EPI_ISL_6334864
King Prajadhipok Memorial Hospital Pra Pok Klao hospital	Prince of Songkhla University	Surasak Sangkhathat et al	EPI_ISL_6695332, EPI_ISL_6695333, EPI_ISL_6695334, EPI_ISL_6695335, EPI_ISL_6695336, EPI_ISL_6695337, EPI_ISL_6695338, EPI_ISL_6695339, EPI_ISL_6695340, EPI_ISL_6695341, EPI_ISL_6695342, EPI_ISL_6695343, EPI_ISL_6695344, EPI_ISL_6695345, EPI_ISL_6695346, EPI_ISL_6695347, EPI_ISL_6695348, EPI_ISL_6695349, EPI_ISL_6695350, EPI_ISL_6695351, EPI_ISL_6695352, EPI_ISL_6695353, EPI_ISL_6695354, EPI_ISL_6695355, EPI_ISL_6695356, EPI_ISL_6695357, EPI_ISL_6695358, EPI_ISL_6695359, EPI_ISL_6695360, EPI_ISL_6695361, EPI_ISL_6695362, EPI_ISL_6695363, EPI_ISL_6695364, EPI_ISL_6695365, EPI_ISL_6695366, EPI_ISL_6695367, EPI_ISL_6695368, EPI_ISL_6695369, EPI_ISL_6695370, EPI_ISL_6695371, EPI_ISL_6695372, EPI_ISL_6695373, EPI_ISL_6695374, EPI_ISL_6695375, EPI_ISL_6695376, EPI_ISL_6695377, EPI_ISL_6695378, EPI_ISL_6695379, EPI_ISL_6695380, EPI_ISL_6695381, EPI_ISL_6695382, EPI_ISL_6695383, EPI_ISL_6695384, EPI_ISL_6695385, EPI_ISL_6695386, EPI_ISL_6695387, EPI_ISL_6695388, EPI_ISL_6695389, EPI_ISL_6695390, EPI_ISL_6695391, EPI_ISL_6695392, EPI_ISL_6695393, EPI_ISL_6695394, EPI_ISL_6695395, EPI_ISL_6695396, EPI_ISL_6695397, EPI_ISL_6695398, EPI_ISL_6695399, EPI_ISL_6695400, EPI_ISL_6695401, EPI_ISL_6695402, EPI_ISL_6695403, EPI_ISL_6695404, EPI_ISL_6695405, EPI_ISL_6695406, EPI_ISL_6695407, EPI_ISL_6695408, EPI_ISL_6695409, EPI_ISL_6695410, EPI_ISL_6695411, EPI_ISL_6695412, EPI_ISL_6695413, EPI_ISL_6695414, EPI_ISL_6695415, EPI_ISL_6695416, EPI_ISL_6695417, EPI_ISL_6695418, EPI_ISL_6695419, EPI_ISL_6695420, EPI_ISL_6695423, EPI_ISL_6695424, EPI_ISL_6695425, EPI_ISL_6695426, EPI_ISL_6695427, EPI_ISL_6695428, EPI_ISL_6695429, EPI_ISL_6695430, EPI_ISL_6695431, EPI_ISL_6695432, EPI_ISL_6695433, EPI_ISL_6695434, EPI_ISL_6695435, EPI_ISL_6695436, EPI_ISL_6695437, EPI_ISL_6695438, EPI_ISL_6695439, EPI_ISL_6695440, EPI_ISL_6695441, EPI_ISL_6695442, EPI_ISL_6695443, EPI_ISL_6695444, EPI_ISL_6695445, EPI_ISL_6695446, EPI_ISL_6695447, EPI_ISL_6695448, EPI_ISL_6695449, EPI_ISL_6695450, EPI_ISL_6695451, EPI_ISL_6695452, EPI_ISL_6695453, EPI_ISL_6695454, EPI_ISL_6695455, EPI_ISL_6695456, EPI_ISL_6695457, EPI_ISL_6695458, EPI_ISL_6695459, EPI_ISL_6695460, EPI_ISL_6695461, EPI_ISL_6695462, EPI_ISL_6695463, EPI_ISL_6695464, EPI_ISL_6695465, EPI_ISL_6695466, EPI_ISL_6695467, EPI_ISL_6695468, EPI_ISL_6695469, EPI_ISL_6695470, EPI_ISL_6695471, EPI_ISL_6695472, EPI_ISL_6695473, EPI_ISL_6695474, EPI_ISL_6695475, EPI_ISL_6695476, EPI_ISL_6695477, EPI_ISL_6695478, EPI_ISL_6695479, EPI_ISL_6695480, EPI_ISL_6695481, EPI_ISL_6695482, EPI_ISL_6695483, EPI_ISL_6695484
King'ong'o Dispensary	USAMRD-A, Basic Science Laboratory	Gathii Kimita et al	EPI_ISL_3031398
Kingdom of Bahrein Ministry of Health	Erasmus Medical Center	Bas Oude Munnink et al	EPI_ISL_483542, EPI_ISL_483543, EPI_ISL_483544, EPI_ISL_483545, EPI_ISL_483546, EPI_ISL_483547, EPI_ISL_483548, EPI_ISL_483549, EPI_ISL_483550, EPI_ISL_483551, EPI_ISL_483552, EPI_ISL_483553, EPI_ISL_483554, EPI_ISL_483555, EPI_ISL_483556, EPI_ISL_483557, EPI_ISL_483558, EPI_ISL_483559, EPI_ISL_483560, EPI_ISL_483561, EPI_ISL_483562, EPI_ISL_483563, EPI_ISL_483564, EPI_ISL_483565, EPI_ISL_483638, EPI_ISL_483639, EPI_ISL_483640
Kingston Health Sciences Center	Queen's Genomics Lab at Ongwanada (Q-GLO)	Sjaarda CP et al	EPI_ISL_459866, EPI_ISL_459867, EPI_ISL_459868, EPI_ISL_459869, EPI_ISL_459871, EPI_ISL_459872, EPI_ISL_459873, EPI_ISL_459874, EPI_ISL_459875, EPI_ISL_459877, EPI_ISL_459878, EPI_ISL_459879, EPI_ISL_459880, EPI_ISL_459881, EPI_ISL_459882, EPI_ISL_459883, EPI_ISL_459884, EPI_ISL_459885, EPI_ISL_459886, EPI_ISL_459887, EPI_ISL_459888, EPI_ISL_459889, EPI_ISL_459890, EPI_ISL_459891, EPI_ISL_459892, EPI_ISL_529030
Kingston Health Sciences Centre / Queen's University	Ontario Institute for Cancer Research	Prameet M. Sheth et al	EPI_ISL_538321, EPI_ISL_538322, EPI_ISL_538323, EPI_ISL_538324, EPI_ISL_538325, EPI_ISL_538326, EPI_ISL_538327, EPI_ISL_538328, EPI_ISL_538329, EPI_ISL_538330, EPI_ISL_538331, EPI_ISL_538332, EPI_ISL_538333, EPI_ISL_538334, EPI_ISL_538335, EPI_ISL_538336, EPI_ISL_538337, EPI_ISL_538338, EPI_ISL_538339, EPI_ISL_538340, EPI_ISL_538341, EPI_ISL_538342, EPI_ISL_538343, EPI_ISL_538344, EPI_ISL_538345, EPI_ISL_538346, EPI_ISL_538347, EPI_ISL_538348, EPI_ISL_538349, EPI_ISL_538350, EPI_ISL_538351, EPI_ISL_538352, EPI_ISL_538353, EPI_ISL_538354, EPI_ISL_538355, EPI_ISL_538356, EPI_ISL_538357, EPI_ISL_538358, EPI_ISL_538359, EPI_ISL_538360, EPI_ISL_538361, EPI_ISL_538362, EPI_ISL_538363, EPI_ISL_538364, EPI_ISL_538365, EPI_ISL_538366, EPI_ISL_538367, EPI_ISL_538368, EPI_ISL_538369, EPI_ISL_538370, EPI_ISL_538371, EPI_ISL_538372, EPI_ISL_538373, EPI_ISL_538374, EPI_ISL_538375, EPI_ISL_538376, EPI_ISL_538377, EPI_ISL_538378, EPI_ISL_538379, EPI_ISL_538380, EPI_ISL_538381, EPI_ISL_538382, EPI_ISL_538383, EPI_ISL_538384, EPI_ISL_538385, EPI_ISL_538386
Kingston Health Sciences Centre and Queen's University	Ontario Institute for Cancer Research	Prameet M. Sheth et al	EPI_ISL_1015363, EPI_ISL_1015364, EPI_ISL_1015365, EPI_ISL_1015366, EPI_ISL_1015367, EPI_ISL_1015530, EPI_ISL_717723, EPI_ISL_717724, EPI_ISL_717725, EPI_ISL_717726, EPI_ISL_717727, EPI_ISL_717728, EPI_ISL_717729, EPI_ISL_717730, EPI_ISL_717731, EPI_ISL_717732, EPI_ISL_717733, EPI_ISL_717734, EPI_ISL_717735, EPI_ISL_717736, EPI_ISL_717737, EPI_ISL_717738, EPI_ISL_717739, EPI_ISL_717740, EPI_ISL_717741, EPI_ISL_717742, EPI_ISL_717743, EPI_ISL_717744, EPI_ISL_717745, EPI_ISL_717746, EPI_ISL_717747, EPI_ISL_717748, EPI_ISL_717749, EPI_ISL_717750, EPI_ISL_717751, EPI_ISL_717752, EPI_ISL_717753, EPI_ISL_717754, EPI_ISL_717755, EPI_ISL_717756, EPI_ISL_717757, EPI_ISL_717758, EPI_ISL_717759, EPI_ISL_717760, EPI_ISL_717761, EPI_ISL_717762, EPI_ISL_717763, EPI_ISL_717764, EPI_ISL_718105
Kitakyushu City Institute of Health and Environmental Sciences	Pathogen Genomics Center, National Institute of Infectious Diseases	Tsuyoshi Sekizuka et al	EPI_ISL_479990
Kitakyushu Municipal Medical Center	Fujita health University, School of Medicine, Department of Microbiology	Masahiro suzuki et al	EPI_ISL_862881
Kk badang	Tropical Infectious Diseases Research & Education Centre (TIDREC), Universiti Malaya	Kim-Kee Tan et al	EPI_ISL_4565047
Kk selising	Department of Medical Microbiology, Faculty of Medicine, University of Malaya; University of Malaya Medical Centre	Omar Khalilur Rahman et al	EPI_ISL_6131989
Klaipeda University Hospital	Vilnius University Hospital Santaros Klinikos, Center of Laboratory Medicine	Daniel Naumovas et al	EPI_ISL_1758119, EPI_ISL_1758138
Klaipeda University Hospital	Vilnius University Hospital Santaros Klinikos, Center of Laboratory Medicine	Dovile Ezerskyte et al	EPI_ISL_1384665, EPI_ISL_1384666, EPI_ISL_1384667, EPI_ISL_1384668, EPI_ISL_1384669, EPI_ISL_1384670, EPI_ISL_1384671, EPI_ISL_1384672, EPI_ISL_1384673, EPI_ISL_1384674, EPI_ISL_1384675, EPI_ISL_1384676, EPI_ISL_1384677, EPI_ISL_1384678, EPI_ISL_1384679, EPI_ISL_1384680, EPI_ISL_1384681, EPI_ISL_1384682, EPI_ISL_1384683, EPI_ISL_1384684, EPI_ISL_1384685, EPI_ISL_1384686, EPI_ISL_1384687, EPI_ISL_1384688, EPI_ISL_1384689, EPI_ISL_1384690, EPI_ISL_1384691, EPI_ISL_1396391, EPI_ISL_1396392, EPI_ISL_1396393, EPI_ISL_1396394, EPI_ISL_1396395, EPI_ISL_1396396, EPI_ISL_1396397, EPI_ISL_1396398, EPI_ISL_1396399, EPI_ISL_1758169, EPI_ISL_1758178, EPI_ISL_1758179
Klaipeda University Hospital	Vilnius University Hospital Santaros Klinikos, Center of Laboratory Medicine	Gytis Dudas et al	EPI_ISL_1252692, EPI_ISL_1252696, EPI_ISL_1252703, EPI_ISL_1252726, EPI_ISL_1252727, EPI_ISL_1252733, EPI_ISL_1252734, EPI_ISL_1252739, EPI_ISL_1252744, EPI_ISL_1252809, EPI_ISL_1252815, EPI_ISL_1252816, EPI_ISL_1252817, EPI_ISL_1252818, EPI_ISL_1252819, EPI_ISL_1252820, EPI_ISL_1252821, EPI_ISL_1252822, EPI_ISL_1252823, EPI_ISL_1252824, EPI_ISL_1252825, EPI_ISL_1252826, EPI_ISL_1252827, EPI_ISL_1252828, EPI_ISL_1252829, EPI_ISL_1252830, EPI_ISL_1252831, EPI_ISL_1252832, EPI_ISL_1252833, EPI_ISL_1252834, EPI_ISL_1252835, EPI_ISL_1252836, EPI_ISL_1324665, EPI_ISL_1324666, EPI_ISL_1324667, EPI_ISL_1324668, EPI_ISL_1324669, EPI_ISL_1324670, EPI_ISL_1324671, EPI_ISL_1324672, EPI_ISL_1324673, EPI_ISL_1324674, EPI_ISL_1324675, EPI_ISL_1324676, EPI_ISL_1324677, EPI_ISL_1324678, EPI_ISL_1324679, EPI_ISL_1324680, EPI_ISL_1324681, EPI_ISL_1324682, EPI_ISL_1324683, EPI_ISL_1324685, EPI_ISL_1324686, EPI_ISL_1324687, EPI_ISL_1324688, EPI_ISL_1324689, EPI_ISL_1324690, EPI_ISL_1324691, EPI_ISL_1324692, EPI_ISL_1324693, EPI_ISL_1324694, EPI_ISL_1324695, EPI_ISL_1324696, EPI_ISL_1324697, EPI_ISL_1324698, EPI_ISL_1324699, EPI_ISL_1324700, EPI_ISL_1324701, EPI_ISL_1324702, EPI_ISL_1324703, EPI_ISL_1324704, EPI_ISL_1324705, EPI_ISL_1324706, EPI_ISL_1324707, EPI_ISL_1324708, EPI_ISL_1324709, EPI_ISL_1324710, EPI_ISL_1324711, EPI_ISL_1324712, EPI_ISL_1324713, EPI_ISL_1324714, EPI_ISL_1324715, EPI_ISL_1324717, EPI_ISL_1324718, EPI_ISL_1324719, EPI_ISL_1324720, EPI_ISL_1324721, EPI_ISL_1324722, EPI_ISL_1324723, EPI_ISL_1324724, EPI_ISL_1324725, EPI_ISL_1324726, EPI_ISL_1324727, EPI_ISL_1330158, EPI_ISL_1330191, EPI_ISL_1330199, EPI_ISL_1330201, EPI_ISL_1330204, EPI_ISL_1330206, EPI_ISL_1510084, EPI_ISL_1510087, EPI_ISL_1510202, EPI_ISL_1510256, EPI_ISL_1510257, EPI_ISL_1510258, EPI_ISL_1510259, EPI_ISL_1758141, EPI_ISL_1758167
Klaipeda University Hospital	Vilnius University Hospital Santaros Klinikos, Center of Laboratory Medicine	Ingrida Olendraite et al	EPI_ISL_1510480, EPI_ISL_1510481, EPI_ISL_1510482, EPI_ISL_1510483, EPI_ISL_1510484, EPI_ISL_1510485, EPI_ISL_1510486, EPI_ISL_1510487, EPI_ISL_1510488, EPI_ISL_1510489, EPI_ISL_1510490, EPI_ISL_1510491, EPI_ISL_1510492, EPI_ISL_1510493, EPI_ISL_1510494, EPI_ISL_1510495, EPI_ISL_1510496, EPI_ISL_1510497, EPI_ISL_1510498, EPI_ISL_1510499, EPI_ISL_1510500, EPI_ISL_1510501, EPI_ISL_1510502, EPI_ISL_1510503, EPI_ISL_1510504, EPI_ISL_1510505, EPI_ISL_1510506, EPI_ISL_1510507, EPI_ISL_1510508, EPI_ISL_1510509, EPI_ISL_1510510, EPI_ISL_1510511, EPI_ISL_1510512, EPI_ISL_1510513, EPI_ISL_1510514, EPI_ISL_1510515, EPI_ISL_1510516, EPI_ISL_1510517, EPI_ISL_1510518, EPI_ISL_1510519, EPI_ISL_1510520, EPI_ISL_1510521, EPI_ISL_1510522, EPI_ISL_1510524, EPI_ISL_1510525, EPI_ISL_1510526, EPI_ISL_1510527, EPI_ISL_1510528, EPI_ISL_1510529, EPI_ISL_1510530, EPI_ISL_1510531, EPI_ISL_1510532, EPI_ISL_1510533, EPI_ISL_1510534, EPI_ISL_1510535, EPI_ISL_1510536, EPI_ISL_1510537, EPI_ISL_1510538, EPI_ISL_1510539, EPI_ISL_1510540, EPI_ISL_1510541, EPI_ISL_1510542, EPI_ISL_1510543, EPI_ISL_1510544, EPI_ISL_1510545, EPI_ISL_1510546, EPI_ISL_1510547, EPI_ISL_1510548, EPI_ISL_1510549, EPI_ISL_1510550, EPI_ISL_1510551, EPI_ISL_1510552, EPI_ISL_1510553, EPI_ISL_1510554, EPI_ISL_1510555, EPI_ISL_1510556, EPI_ISL_1510557, EPI_ISL_1510558, EPI_ISL_1510559, EPI_ISL_1510560, EPI_ISL_1510561, EPI_ISL_1510562, EPI_ISL_1758129, EPI_ISL_1758139, EPI_ISL_1758140, EPI_ISL_1758150
Klaipeda University Hospital	Vilnius University Hospital Santaros Klinikos, Center of Laboratory Medicine	Ligita Raugaite et al	EPI_ISL_1758107, EPI_ISL_1758116, EPI_ISL_1758170, EPI_ISL_1758180
Klaipeda University Hospital	Vilnius University Hospital Santaros Klinikos, Center of Laboratory Medicine	Monika Katenaite et al	EPI_ISL_1758108, EPI_ISL_1758117, EPI_ISL_1758118, EPI_ISL_1758128
Klaipeda University Hospital	Vilnius University Hospital Santaros Klinikos, Center of Laboratory Medicine	Rimvydas Norvilas et al	EPI_ISL_1758151, EPI_ISL_1758159, EPI_ISL_1758160, EPI_ISL_1758168, EPI_ISL_1908635
Klaipeda university hospital	Lithuanian University of Health Sciences	Arnoldas Pautienius et al	EPI_ISL_1365686, EPI_ISL_1365687, EPI_ISL_1365688, EPI_ISL_1365689, EPI_ISL_1365690, EPI_ISL_1365692, EPI_ISL_1365694, EPI_ISL_1365695, EPI_ISL_1365696
Klaipedos universitetine ligonine	National Public Health Surveillance Laboratory	Lukas Zemaitis et al	EPI_ISL_1579249, EPI_ISL_1579250, EPI_ISL_1579251, EPI_ISL_1579252, EPI_ISL_1579253, EPI_ISL_1579254, EPI_ISL_1579255, EPI_ISL_1579256, EPI_ISL_1579257, EPI_ISL_1579259, EPI_ISL_1579260, EPI_ISL_1579261, EPI_ISL_1579262, EPI_ISL_1579263, EPI_ISL_1579264, EPI_ISL_1579265, EPI_ISL_1579266, EPI_ISL_1579267, EPI_ISL_1579268, EPI_ISL_1579269, EPI_ISL_1579270, EPI_ISL_1579271, EPI_ISL_1579272, EPI_ISL_1579273, EPI_ISL_1579274, EPI_ISL_1579275, EPI_ISL_1579276, EPI_ISL_1579277, EPI_ISL_1579278, EPI_ISL_1579279, EPI_ISL_1579280, EPI_ISL_1579281, EPI_ISL_1579282, EPI_ISL_1579283, EPI_ISL_1579284, EPI_ISL_1579285, EPI_ISL_1579286, EPI_ISL_1579287, EPI_ISL_1579288, EPI_ISL_1579289, EPI_ISL_1579290, EPI_ISL_1579291, EPI_ISL_1579293, EPI_ISL_1579294, EPI_ISL_1579295, EPI_ISL_1579296, EPI_ISL_1579330, EPI_ISL_1579331, EPI_ISL_1579332, EPI_ISL_1579508, EPI_ISL_1579509, EPI_ISL_1579510, EPI_ISL_1579511, EPI_ISL_1960167, EPI_ISL_2095829, EPI_ISL_2095831, EPI_ISL_2095832, EPI_ISL_2095833, EPI_ISL_2095835, EPI_ISL_2095838, EPI_ISL_2095846, EPI_ISL_2095847, EPI_ISL_2095848, EPI_ISL_2095849, EPI_ISL_2095850, EPI_ISL_2095885, EPI_ISL_2095886, EPI_ISL_2095887, EPI_ISL_2095893, EPI_ISL_2095894, EPI_ISL_2095898, EPI_ISL_2095899, EPI_ISL_2095900, EPI_ISL_2095901, EPI_ISL_2095902, EPI_ISL_2095903, EPI_ISL_2095904, EPI_ISL_2095911
Klang Hospital	Division of Genomic Medicine and Innovation support,Department of Medical Sciences, Ministry of Public Health, Thailand	Surakameth Mahasirimongkol et al	EPI_ISL_2433318, EPI_ISL_3826483, EPI_ISL_3826484, EPI_ISL_3826485, EPI_ISL_3826486, EPI_ISL_3826487, EPI_ISL_3826488, EPI_ISL_3826490, EPI_ISL_3826491, EPI_ISL_3826492, EPI_ISL_3826493, EPI_ISL_3826494, EPI_ISL_3826495, EPI_ISL_3826496, EPI_ISL_3826497, EPI_ISL_3826606, EPI_ISL_3826607, EPI_ISL_3826608, EPI_ISL_3826609, EPI_ISL_3826610, EPI_ISL_3826611, EPI_ISL_3826612, EPI_ISL_3826613, EPI_ISL_3826614, EPI_ISL_3826615, EPI_ISL_3826616, EPI_ISL_3826617, EPI_ISL_3826618, EPI_ISL_3826619, EPI_ISL_3826620, EPI_ISL_3826621, EPI_ISL_3826622, EPI_ISL_3826623, EPI_ISL_3826624, EPI_ISL_3826625, EPI_ISL_3826626, EPI_ISL_3826627, EPI_ISL_3826628, EPI_ISL_3826629, EPI_ISL_3826630, EPI_ISL_3826631, EPI_ISL_3826632, EPI_ISL_3826633, EPI_ISL_3826634, EPI_ISL_3826635, EPI_ISL_3826636, EPI_ISL_3826637, EPI_ISL_3826638, EPI_ISL_3826639, EPI_ISL_3826640, EPI_ISL_3826641, EPI_ISL_3826642, EPI_ISL_3826643, EPI_ISL_3826644, EPI_ISL_3826645, EPI_ISL_3826646, EPI_ISL_3826647, EPI_ISL_3826648, EPI_ISL_3826649, EPI_ISL_3826650, EPI_ISL_3826651, EPI_ISL_3826652, EPI_ISL_3826653, EPI_ISL_3826654, EPI_ISL_3826655, EPI_ISL_3826656, EPI_ISL_3826657, EPI_ISL_3826658, EPI_ISL_3826659, EPI_ISL_3826660, EPI_ISL_3826661, EPI_ISL_3826662, EPI_ISL_3826663, EPI_ISL_3826664, EPI_ISL_3826665, EPI_ISL_3826666, EPI_ISL_3826667, EPI_ISL_3826668, EPI_ISL_3826669, EPI_ISL_3826670, EPI_ISL_3826671, EPI_ISL_3826672, EPI_ISL_3826673, EPI_ISL_3826674, EPI_ISL_3826675, EPI_ISL_3826676, EPI_ISL_3826677, EPI_ISL_3826678, EPI_ISL_3826679, EPI_ISL_3826680, EPI_ISL_3826681, EPI_ISL_3826682, EPI_ISL_3826683, EPI_ISL_3826684, EPI_ISL_3826685, EPI_ISL_3826686, EPI_ISL_3826687, EPI_ISL_3826688, EPI_ISL_3826689, EPI_ISL_3826690, EPI_ISL_3826691, EPI_ISL_3826692, EPI_ISL_3826693, EPI_ISL_3826694, EPI_ISL_3826695, EPI_ISL_3826696, EPI_ISL_3826697, EPI_ISL_3826698, EPI_ISL_3826699, EPI_ISL_3826700, EPI_ISL_3826701, EPI_ISL_3826702, EPI_ISL_3826703, EPI_ISL_3826704, EPI_ISL_3826705, EPI_ISL_3826706, EPI_ISL_3826707, EPI_ISL_3826708, EPI_ISL_3826709, EPI_ISL_3826710, EPI_ISL_3826711, EPI_ISL_3826712, EPI_ISL_3826713, EPI_ISL_3826714, EPI_ISL_3826715, EPI_ISL_3826716, EPI_ISL_3826717, EPI_ISL_3826718, EPI_ISL_3826719, EPI_ISL_3826720, EPI_ISL_3826721, EPI_ISL_3826722, EPI_ISL_3826723, EPI_ISL_3826724, EPI_ISL_3826725, EPI_ISL_3826726, EPI_ISL_3826727, EPI_ISL_3826728, EPI_ISL_3826729, EPI_ISL_3826730, EPI_ISL_3826731, EPI_ISL_3826732, EPI_ISL_3826733, EPI_ISL_3826734, EPI_ISL_3826735, EPI_ISL_3826736, EPI_ISL_3826737, EPI_ISL_3826738, EPI_ISL_3826739, EPI_ISL_3826740, EPI_ISL_3826741, EPI_ISL_3826742, EPI_ISL_3826743, EPI_ISL_3826744, EPI_ISL_3826745, EPI_ISL_3826746, EPI_ISL_3826747, EPI_ISL_3826760, EPI_ISL_3826761, EPI_ISL_3826765, EPI_ISL_3826783, EPI_ISL_3826787, EPI_ISL_3827173, EPI_ISL_3827178, EPI_ISL_3827179, EPI_ISL_3827180, EPI_ISL_3827201, EPI_ISL_3827202, EPI_ISL_3827203, EPI_ISL_3827204, EPI_ISL_3827205, EPI_ISL_3827206, EPI_ISL_3827207, EPI_ISL_3827208, EPI_ISL_3827209, EPI_ISL_3827210, EPI_ISL_3827211, EPI_ISL_3827212, EPI_ISL_3827213, EPI_ISL_3827214, EPI_ISL_3827215, EPI_ISL_3827216, EPI_ISL_3827217, EPI_ISL_3827218, EPI_ISL_3827219, EPI_ISL_3827220, EPI_ISL_3827221, EPI_ISL_3827222, EPI_ISL_3827223, EPI_ISL_3827224, EPI_ISL_3827225, EPI_ISL_3827226, EPI_ISL_3827227, EPI_ISL_3827228, EPI_ISL_3827229, EPI_ISL_3827230, EPI_ISL_3827231, EPI_ISL_3827232, EPI_ISL_3827233, EPI_ISL_3827234, EPI_ISL_3827235, EPI_ISL_3827236, EPI_ISL_3827237, EPI_ISL_3827238, EPI_ISL_3827239, EPI_ISL_3827240, EPI_ISL_3827241, EPI_ISL_3827242, EPI_ISL_3827243, EPI_ISL_3827244, EPI_ISL_3827245, EPI_ISL_3827246, EPI_ISL_3827247, EPI_ISL_3827248, EPI_ISL_3827249, EPI_ISL_3827250, EPI_ISL_3827251, EPI_ISL_3827252, EPI_ISL_3827253, EPI_ISL_3827254, EPI_ISL_3827255, EPI_ISL_3827256, EPI_ISL_3827257, EPI_ISL_3827258, EPI_ISL_3827259, EPI_ISL_3827260, EPI_ISL_3827261, EPI_ISL_3827262, EPI_ISL_3827263, EPI_ISL_3827264, EPI_ISL_3827265, EPI_ISL_3827425, EPI_ISL_3827426, EPI_ISL_3827427, EPI_ISL_3827428, EPI_ISL_3827462, EPI_ISL_3827487, EPI_ISL_4235107, EPI_ISL_4235123, EPI_ISL_4235131, EPI_ISL_4235138, EPI_ISL_4235145, EPI_ISL_4235152, EPI_ISL_4235160, EPI_ISL_4235168, EPI_ISL_4235176, EPI_ISL_4235189, EPI_ISL_4235196, EPI_ISL_4235203, EPI_ISL_4235244, EPI_ISL_4235252, EPI_ISL_4235259, EPI_ISL_4235267, EPI_ISL_4235275, EPI_ISL_4235276, EPI_ISL_4235281, EPI_ISL_4235288, EPI_ISL_4235289, EPI_ISL_4235293, EPI_ISL_4235294, EPI_ISL_4235299, EPI_ISL_4235300, EPI_ISL_4235305, EPI_ISL_4235311, EPI_ISL_4235318, EPI_ISL_4235324, EPI_ISL_4235325, EPI_ISL_4235330, EPI_ISL_4235331, EPI_ISL_4235336, EPI_ISL_4235337, EPI_ISL_4235341, EPI_ISL_4235342, EPI_ISL_4235347, EPI_ISL_4235348, EPI_ISL_4235352, EPI_ISL_4235353, EPI_ISL_4647188, EPI_ISL_4647196, EPI_ISL_4647228, EPI_ISL_4647238, EPI_ISL_4647250, EPI_ISL_4647266, EPI_ISL_4647272, EPI_ISL_4647279, EPI_ISL_4647297, EPI_ISL_5030114, EPI_ISL_5030139, EPI_ISL_5030140, EPI_ISL_5030141, EPI_ISL_5030142, EPI_ISL_5030152, EPI_ISL_5030153, EPI_ISL_5030157, EPI_ISL_5030158, EPI_ISL_5030159, EPI_ISL_5030160, EPI_ISL_5030161, EPI_ISL_5030165, EPI_ISL_5030171, EPI_ISL_5030172, EPI_ISL_5030173, EPI_ISL_5030174, EPI_ISL_5030178, EPI_ISL_5030179, EPI_ISL_5030180, EPI_ISL_5030181, EPI_ISL_5030182, EPI_ISL_5030183, EPI_ISL_5030184, EPI_ISL_5030185, EPI_ISL_5030186, EPI_ISL_5030187, EPI_ISL_5030188, EPI_ISL_5030193, EPI_ISL_5030195, EPI_ISL_5030197, EPI_ISL_5030205, EPI_ISL_5030209, EPI_ISL_5030223, EPI_ISL_5030233, EPI_ISL_5030235, EPI_ISL_5030239, EPI_ISL_5030290, EPI_ISL_5030291, EPI_ISL_5030298, EPI_ISL_5030299, EPI_ISL_5030314, EPI_ISL_5030315, EPI_ISL_5030323, EPI_ISL_5030324, EPI_ISL_5030325, EPI_ISL_5030326, EPI_ISL_5030327, EPI_ISL_5030330, EPI_ISL_5030331, EPI_ISL_5030332, EPI_ISL_5030339, EPI_ISL_5030340, EPI_ISL_5030341, EPI_ISL_5030342, EPI_ISL_5030343, EPI_ISL_5030344, EPI_ISL_5030349, EPI_ISL_5030361, EPI_ISL_5030368, EPI_ISL_5030373, EPI_ISL_5030389, EPI_ISL_5030401, EPI_ISL_5030405, EPI_ISL_5030407, EPI_ISL_5030408, EPI_ISL_5030409, EPI_ISL_5030420, EPI_ISL_5030422, EPI_ISL_5030439, EPI_ISL_5030448, EPI_ISL_5030450, EPI_ISL_5030451, EPI_ISL_5030458, EPI_ISL_5030461, EPI_ISL_5065416, EPI_ISL_5065418, EPI_ISL_5065420, EPI_ISL_5065421, EPI_ISL_5065422, EPI_ISL_5065423, EPI_ISL_5065424, EPI_ISL_5065436, EPI_ISL_5065437, EPI_ISL_5065438, EPI_ISL_5065439, EPI_ISL_5065440, EPI_ISL_5065441, EPI_ISL_5065442, EPI_ISL_5065447, EPI_ISL_5065449, EPI_ISL_5065451, EPI_ISL_5065453, EPI_ISL_5065454, EPI_ISL_5065468, EPI_ISL_5065469, EPI_ISL_5065470, EPI_ISL_5065471, EPI_ISL_5065472, EPI_ISL_5065473, EPI_ISL_5065474, EPI_ISL_5065480, EPI_ISL_5065481, EPI_ISL_5065482, EPI_ISL_5065483, EPI_ISL_5065484, EPI_ISL_5065485, EPI_ISL_5065493, EPI_ISL_5065494, EPI_ISL_5065495, EPI_ISL_5065496, EPI_ISL_5065497, EPI_ISL_5065557, EPI_ISL_5065561, EPI_ISL_5065595, EPI_ISL_5065596, EPI_ISL_5065597, EPI_ISL_5065598, EPI_ISL_5065602, EPI_ISL_5065604, EPI_ISL_5065605, EPI_ISL_5065639, EPI_ISL_5065640, EPI_ISL_5065641, EPI_ISL_5065642, EPI_ISL_5065643, EPI_ISL_5065673, EPI_ISL_5332291, EPI_ISL_5332292, EPI_ISL_5332293, EPI_ISL_5332294, EPI_ISL_5332303, EPI_ISL_5332500, EPI_ISL_5332508, EPI_ISL_5332509, EPI_ISL_5332522, EPI_ISL_5332523, EPI_ISL_5332526, EPI_ISL_5332528, EPI_ISL_5332532, EPI_ISL_5332584, EPI_ISL_5332639, EPI_ISL_5332641, EPI_ISL_5466173, EPI_ISL_5466174, EPI_ISL_5467129, EPI_ISL_5467224, EPI_ISL_5467361, EPI_ISL_5467425, EPI_ISL_5467480
Klatovska nemocnice, a. s.	Department of Microbiology, University Hospital in Pilsen	Katerina Chudejova et al	EPI_ISL_4600314, EPI_ISL_4600318, EPI_ISL_5602313
Klaus Überla	Armin Ensser	Antonia Sophia Peter et al	EPI_ISL_2718547, EPI_ISL_2718548, EPI_ISL_2718549
Klinik Apotek Dein, Jakarta, Indonesia	Biosafety Level-3 Laboratory, Indonesian Institute of Sciences (LIPI)	Ade Andriani et al	EPI_ISL_833495
Klinik Apotek Dein, Jakarta, Indonesia	Biosafety Level-3 Laboratory, Indonesian Institute of Sciences (LIPI)	Andri Wardiana et al	EPI_ISL_833390, EPI_ISL_833391, EPI_ISL_833508
Klinik Apotek Dein, Jakarta, Indonesia	Biosafety Level-3 Laboratory, Indonesian Institute of Sciences (LIPI)	Anik Budhi Dharmayanthi et al	EPI_ISL_518820, EPI_ISL_833500
Klinik Apotek Dein, Jakarta, Indonesia	Biosafety Level-3 Laboratory, Indonesian Institute of Sciences (LIPI)	Syam Budi Iryanto et al	EPI_ISL_833388, EPI_ISL_833389, EPI_ISL_833497
Klinik Apotik Dien, Jakarta	Biosafety Level-3 Laboratory, Indonesian Institute of Sciences (LIPI)	Anik Budhi Dharmayanthi et al	EPI_ISL_1020203, EPI_ISL_1117457
Klinik Apotik Dien, Jakarta	Biosafety Level-3 Laboratory, Indonesian Institute of Sciences (LIPI)	Asep M. Ridwanulloh et al	EPI_ISL_2840889
Klinik Ciputra Medical Center	Eijkman Institute for Molecular Biology, Ministry of Research and Technology/National Agency for Research and Innovation	Frilasita A Yudhaputri et al	EPI_ISL_1284204
Klinik Dr Nurdin	Biosafety Level-3 Laboratory, Indonesian Institute of Sciences (LIPI)	Yuliawati et al	EPI_ISL_2860294
Klinik Kesihatan Bentong	Institute for Medical Research, Infectious Disease Research Centre, National Institutes of Health, Ministry of Health Malaysia	Suppiah J et al	EPI_ISL_1972549, EPI_ISL_1972550
Klinik Kesihatan Karak	Institute for Medical Research, Infectious Disease Research Centre, National Institutes of Health, Ministry of Health Malaysia	Suppiah J et al	EPI_ISL_1972553
Klinik Kesihatan Kuala Perlis	iPROMISE, UiTM	Mohd Zaki Salleh et al	EPI_ISL_3769383
Klinik Kesihatan Lurah Bilut (Felda)	Institute for Medical Research, Infectious Disease Research Centre, National Institutes of Health, Ministry of Health Malaysia	Suppiah J et al	EPI_ISL_1972548, EPI_ISL_1972551, EPI_ISL_1972552
Klinik Kesihatan Padang Rengas	Tropical Infectious Diseases Research & Education Centre (TIDREC), Universiti Malaya	Kim-Kee Tan et al	EPI_ISL_3980724
Klinik Kesihatan Pasir Akar	Institute for Medical Research, Infectious Disease Research Centre, National Institutes of Health, Ministry of Health Malaysia	Suppiah J et al	EPI_ISL_2811874
Klinik Kimia Farma Garuda	National Institute of Health Research and Development	Subangkit et al	EPI_ISL_2854713, EPI_ISL_2854714, EPI_ISL_2854715, EPI_ISL_2854716, EPI_ISL_2854717, EPI_ISL_2854718
Klinik Lamina	Eijkman Institute for Molecular Biology, National Research and Innovation Agency	Sukma Oktavianthi et al	EPI_ISL_2614679
Klinik Primera Clinica	Biosafety Level-3 Laboratory, Indonesian Institute of Sciences (LIPI)	Indriawati et al	EPI_ISL_2860281, EPI_ISL_2860282
Klinik Primera Clinica	Biosafety Level-3 Laboratory, Indonesian Institute of Sciences (LIPI)	Masrukhin et al	EPI_ISL_2860286, EPI_ISL_2860287, EPI_ISL_2860288, EPI_ISL_2860289
Klinik Primera Clinica	Biosafety Level-3 Laboratory, Indonesian Institute of Sciences (LIPI)	Syam B. Iryanto et al	EPI_ISL_2860283, EPI_ISL_2860284, EPI_ISL_2860348, EPI_ISL_2860368
Klinik Primera Clinica, Jakarta	Biosafety Level-3 Laboratory, Indonesian Institute of Sciences (LIPI)	Erwin F. Hasrianda et al	EPI_ISL_2844826
Klinik Primera Clinica, Jakarta	National Research and Innovation Agency (BRIN-Indonesia, VenomCoV Project Team)	Syam B. Iryanto et al	EPI_ISL_4106128
Klinik Tanjung Laboratory	Institute of Tropical Disease, Universitas Airlangga	Krisnoadi Rahardjo et al	EPI_ISL_1789112
Klinika za infektivne bolesti Dr. Fran Mihaljević	Hrvatski zavod za javno zdravstvo	Irena Tabain et al	EPI_ISL_2673522, EPI_ISL_2673523, EPI_ISL_2674113, EPI_ISL_2674115, EPI_ISL_2674116, EPI_ISL_2674117, EPI_ISL_2674118, EPI_ISL_2674119, EPI_ISL_2674120, EPI_ISL_2674121, EPI_ISL_2674122, EPI_ISL_2674123, EPI_ISL_2674124, EPI_ISL_2674125, EPI_ISL_2674126, EPI_ISL_2674127, EPI_ISL_2674128, EPI_ISL_2674129, EPI_ISL_2674130, EPI_ISL_2674131, EPI_ISL_2674132, EPI_ISL_2674133, EPI_ISL_2674134, EPI_ISL_2674135, EPI_ISL_2674136, EPI_ISL_2674138, EPI_ISL_2674139, EPI_ISL_2674140, EPI_ISL_2674141, EPI_ISL_2674142, EPI_ISL_2674143, EPI_ISL_2674144, EPI_ISL_2674145, EPI_ISL_2674146, EPI_ISL_2674147, EPI_ISL_2674148, EPI_ISL_2674149, EPI_ISL_2674150, EPI_ISL_2674151, EPI_ISL_2674152, EPI_ISL_2674153, EPI_ISL_2674154, EPI_ISL_2674155, EPI_ISL_2674156, EPI_ISL_2674157, EPI_ISL_2674158, EPI_ISL_2674159, EPI_ISL_2674160, EPI_ISL_2674161, EPI_ISL_2674162, EPI_ISL_2674163, EPI_ISL_2674164, EPI_ISL_2674165, EPI_ISL_2674166, EPI_ISL_2674167, EPI_ISL_2674168, EPI_ISL_2674169, EPI_ISL_2674170, EPI_ISL_2674171, EPI_ISL_2674172, EPI_ISL_2674173, EPI_ISL_2674174, EPI_ISL_2674175, EPI_ISL_2674176, EPI_ISL_2674177, EPI_ISL_2674178, EPI_ISL_2674179, EPI_ISL_2674180, EPI_ISL_2674181, EPI_ISL_2674182, EPI_ISL_2674183, EPI_ISL_2674184, EPI_ISL_2674185, EPI_ISL_2674186, EPI_ISL_2674187, EPI_ISL_2674188, EPI_ISL_2674189, EPI_ISL_2674190, EPI_ISL_2674988, EPI_ISL_2674989, EPI_ISL_2674990, EPI_ISL_2674991, EPI_ISL_2674992, EPI_ISL_2674993, EPI_ISL_2674994, EPI_ISL_2674995, EPI_ISL_2674996, EPI_ISL_2674997, EPI_ISL_2674998, EPI_ISL_2674999, EPI_ISL_2675000, EPI_ISL_2675001, EPI_ISL_2675002, EPI_ISL_2675003, EPI_ISL_2675004, EPI_ISL_2675005, EPI_ISL_2675006, EPI_ISL_2675007, EPI_ISL_2675008, EPI_ISL_2675009, EPI_ISL_2675010, EPI_ISL_2675011, EPI_ISL_2675012, EPI_ISL_2675013, EPI_ISL_2675014, EPI_ISL_2675015, EPI_ISL_2675016, EPI_ISL_2675017, EPI_ISL_2675018, EPI_ISL_2675019, EPI_ISL_2675020, EPI_ISL_2675021, EPI_ISL_2675022, EPI_ISL_2675023, EPI_ISL_2675024, EPI_ISL_2675025, EPI_ISL_2675026, EPI_ISL_2675027, EPI_ISL_2675028, EPI_ISL_2675029, EPI_ISL_2675030, EPI_ISL_2675031, EPI_ISL_2675032, EPI_ISL_2675033, EPI_ISL_2675034, EPI_ISL_2675035, EPI_ISL_2675036, EPI_ISL_2675037, EPI_ISL_2675038, EPI_ISL_2675039, EPI_ISL_2675040, EPI_ISL_2675041, EPI_ISL_2675042, EPI_ISL_2675043, EPI_ISL_2675044, EPI_ISL_2675045, EPI_ISL_2675046, EPI_ISL_2675047, EPI_ISL_2675048, EPI_ISL_2675049, EPI_ISL_2675050, EPI_ISL_2675051, EPI_ISL_2675052, EPI_ISL_2675053, EPI_ISL_2675054, EPI_ISL_2675055, EPI_ISL_2675056, EPI_ISL_2675057, EPI_ISL_2675058, EPI_ISL_2675059, EPI_ISL_2675060, EPI_ISL_2675061, EPI_ISL_2675062, EPI_ISL_2675063, EPI_ISL_2675064, EPI_ISL_2675065, EPI_ISL_2675066, EPI_ISL_2675067, EPI_ISL_2675068, EPI_ISL_2675069, EPI_ISL_2675070, EPI_ISL_2675071, EPI_ISL_2675072, EPI_ISL_2675073, EPI_ISL_2675074, EPI_ISL_2675075, EPI_ISL_2693374, EPI_ISL_2693375, EPI_ISL_2693376, EPI_ISL_2693377, EPI_ISL_2693378, EPI_ISL_2693379, EPI_ISL_2693380, EPI_ISL_2693381, EPI_ISL_2693382, EPI_ISL_2693383, EPI_ISL_2693384, EPI_ISL_2693385, EPI_ISL_2693386, EPI_ISL_2693387, EPI_ISL_2693388, EPI_ISL_2693389, EPI_ISL_2693390, EPI_ISL_2693391, EPI_ISL_2693392, EPI_ISL_2693393, EPI_ISL_2693394, EPI_ISL_2693395, EPI_ISL_2693396, EPI_ISL_2693397, EPI_ISL_2693398, EPI_ISL_2693399, EPI_ISL_2693400, EPI_ISL_2693401, EPI_ISL_2693402, EPI_ISL_2693403, EPI_ISL_2693404, EPI_ISL_2693405, EPI_ISL_2693406, EPI_ISL_2693407, EPI_ISL_2693408, EPI_ISL_2693409, EPI_ISL_2693410, EPI_ISL_2693411, EPI_ISL_2693412, EPI_ISL_2693413, EPI_ISL_2693414, EPI_ISL_2693415, EPI_ISL_2693416, EPI_ISL_2693417, EPI_ISL_2693418, EPI_ISL_2693419, EPI_ISL_2693420, EPI_ISL_2693421, EPI_ISL_2693422, EPI_ISL_2693423, EPI_ISL_2693424, EPI_ISL_2693425, EPI_ISL_2693427, EPI_ISL_2693428, EPI_ISL_2693429, EPI_ISL_2693430, EPI_ISL_2693431, EPI_ISL_2693432, EPI_ISL_2693433, EPI_ISL_2693434, EPI_ISL_2693435, EPI_ISL_2693436, EPI_ISL_2693437, EPI_ISL_2693438, EPI_ISL_2693439, EPI_ISL_2693440, EPI_ISL_2693441, EPI_ISL_2693442, EPI_ISL_2693443, EPI_ISL_2693444, EPI_ISL_2693445, EPI_ISL_2693446, EPI_ISL_2693447, EPI_ISL_2693448, EPI_ISL_2693449, EPI_ISL_2693450, EPI_ISL_2693451, EPI_ISL_2693452, EPI_ISL_2693453, EPI_ISL_2693454, EPI_ISL_2693455, EPI_ISL_2693456, EPI_ISL_2693457, EPI_ISL_2693458, EPI_ISL_2693459, EPI_ISL_2693460, EPI_ISL_2693461, EPI_ISL_2693462, EPI_ISL_2693463, EPI_ISL_2693464, EPI_ISL_2693546, EPI_ISL_2693547, EPI_ISL_2693548, EPI_ISL_2693549, EPI_ISL_2693550, EPI_ISL_2693551, EPI_ISL_2693552, EPI_ISL_2693553, EPI_ISL_2693554, EPI_ISL_2693555, EPI_ISL_2693556, EPI_ISL_2693557, EPI_ISL_2693558, EPI_ISL_2693559, EPI_ISL_2693560, EPI_ISL_2693561, EPI_ISL_2693562, EPI_ISL_2693563, EPI_ISL_2693564, EPI_ISL_2693565, EPI_ISL_2693566, EPI_ISL_2693567, EPI_ISL_2693568, EPI_ISL_2693569, EPI_ISL_2693570, EPI_ISL_2693571, EPI_ISL_2693572, EPI_ISL_2693573, EPI_ISL_2693574, EPI_ISL_2693575, EPI_ISL_2693576, EPI_ISL_2802022, EPI_ISL_2802023, EPI_ISL_2802024, EPI_ISL_2802025, EPI_ISL_2802026, EPI_ISL_2802027, EPI_ISL_2802028, EPI_ISL_2802029, EPI_ISL_2802030, EPI_ISL_2802031, EPI_ISL_2802032, EPI_ISL_2802033, EPI_ISL_2802034, EPI_ISL_2802035, EPI_ISL_2802036, EPI_ISL_2802037, EPI_ISL_2802038, EPI_ISL_2802039, EPI_ISL_2802040, EPI_ISL_2802041, EPI_ISL_2802042, EPI_ISL_2802043, EPI_ISL_2802044, EPI_ISL_2802045, EPI_ISL_2802046, EPI_ISL_2802047, EPI_ISL_2802048, EPI_ISL_2802049, EPI_ISL_2802050, EPI_ISL_2802051, EPI_ISL_2802052, EPI_ISL_2802053, EPI_ISL_2802054, EPI_ISL_2802055, EPI_ISL_2802056, EPI_ISL_2802057, EPI_ISL_2802058, EPI_ISL_2802059, EPI_ISL_2802060, EPI_ISL_2802061, EPI_ISL_2802062, EPI_ISL_2802063, EPI_ISL_2802064, EPI_ISL_2802065, EPI_ISL_2802066, EPI_ISL_2802067, EPI_ISL_2802068, EPI_ISL_2802069, EPI_ISL_2802070, EPI_ISL_2802071, EPI_ISL_2802072, EPI_ISL_2802073, EPI_ISL_2802074, EPI_ISL_2802075, EPI_ISL_2802076, EPI_ISL_2802077, EPI_ISL_2802078, EPI_ISL_2802079, EPI_ISL_2802080, EPI_ISL_2802081, EPI_ISL_2802082, EPI_ISL_2802083, EPI_ISL_2802084, EPI_ISL_2802085, EPI_ISL_2802086, EPI_ISL_2802087, EPI_ISL_2802088, EPI_ISL_2802089, EPI_ISL_2802090, EPI_ISL_2802091, EPI_ISL_2802092, EPI_ISL_2802093, EPI_ISL_2802094, EPI_ISL_2802095, EPI_ISL_2802096, EPI_ISL_2802097, EPI_ISL_2802098, EPI_ISL_2802099, EPI_ISL_2802100, EPI_ISL_2802101, EPI_ISL_2802102, EPI_ISL_2802103, EPI_ISL_2802104, EPI_ISL_2802105, EPI_ISL_2802106, EPI_ISL_3047632, EPI_ISL_3047634, EPI_ISL_3047635, EPI_ISL_3047636, EPI_ISL_3047637, EPI_ISL_3047638, EPI_ISL_3047639, EPI_ISL_3047640, EPI_ISL_3047644, EPI_ISL_3047645, EPI_ISL_3047646, EPI_ISL_3047647, EPI_ISL_3047648, EPI_ISL_3047649, EPI_ISL_3047650, EPI_ISL_3047651, EPI_ISL_3047652, EPI_ISL_3047653, EPI_ISL_3047654, EPI_ISL_3047655, EPI_ISL_3047656, EPI_ISL_3047657, EPI_ISL_3047658, EPI_ISL_3047659, EPI_ISL_3047660, EPI_ISL_3047661, EPI_ISL_3047662, EPI_ISL_3047663, EPI_ISL_3047664, EPI_ISL_3047665, EPI_ISL_3047666, EPI_ISL_3047667, EPI_ISL_3061270, EPI_ISL_3061271, EPI_ISL_3061272, EPI_ISL_3061273, EPI_ISL_3061274, EPI_ISL_3061275, EPI_ISL_3061276, EPI_ISL_3061702, EPI_ISL_3061703, EPI_ISL_3061704, EPI_ISL_3061705, EPI_ISL_3061706, EPI_ISL_3061707, EPI_ISL_3061708, EPI_ISL_3061709, EPI_ISL_3061710, EPI_ISL_3061712, EPI_ISL_3061713, EPI_ISL_3151754, EPI_ISL_3151755, EPI_ISL_3151756, EPI_ISL_3151757, EPI_ISL_3151758, EPI_ISL_3151759, EPI_ISL_3151760, EPI_ISL_3151761, EPI_ISL_3151763, EPI_ISL_3151764, EPI_ISL_3151765, EPI_ISL_3151766, EPI_ISL_3151767, EPI_ISL_3151768, EPI_ISL_3151769, EPI_ISL_3151770, EPI_ISL_3151771, EPI_ISL_3151772, EPI_ISL_3151773, EPI_ISL_3386557, EPI_ISL_3386558, EPI_ISL_3386559, EPI_ISL_3386560, EPI_ISL_3386561, EPI_ISL_3386562, EPI_ISL_3386563, EPI_ISL_3386564, EPI_ISL_3386565, EPI_ISL_3386566, EPI_ISL_3386590, EPI_ISL_3386591, EPI_ISL_3386592, EPI_ISL_3386593, EPI_ISL_3386594, EPI_ISL_3386595, EPI_ISL_3386603, EPI_ISL_3386604, EPI_ISL_3386605, EPI_ISL_3386606, EPI_ISL_3386607, EPI_ISL_3386608, EPI_ISL_3386609, EPI_ISL_3386610, EPI_ISL_3386611, EPI_ISL_3386612, EPI_ISL_3386613, EPI_ISL_3386614, EPI_ISL_3386615, EPI_ISL_3386616, EPI_ISL_3386617, EPI_ISL_3386618, EPI_ISL_3386619, EPI_ISL_3386620, EPI_ISL_3386621, EPI_ISL_3386640, EPI_ISL_3542506, EPI_ISL_3542507, EPI_ISL_3542508, EPI_ISL_3542509, EPI_ISL_3542510, EPI_ISL_3542511, EPI_ISL_3542512, EPI_ISL_3542513, EPI_ISL_3542515, EPI_ISL_3542516, EPI_ISL_3542517, EPI_ISL_3542518, EPI_ISL_3542519, EPI_ISL_3542520, EPI_ISL_3542521, EPI_ISL_3542522, EPI_ISL_3542523, EPI_ISL_3542524, EPI_ISL_3542525, EPI_ISL_3542534, EPI_ISL_3542536, EPI_ISL_3542537, EPI_ISL_3542538, EPI_ISL_3542539, EPI_ISL_3542540, EPI_ISL_3542541, EPI_ISL_3542547, EPI_ISL_3542548, EPI_ISL_3542549, EPI_ISL_3542551, EPI_ISL_3542552, EPI_ISL_3542553, EPI_ISL_3542554, EPI_ISL_3542558, EPI_ISL_3542559, EPI_ISL_3542560, EPI_ISL_3542561, EPI_ISL_3542572, EPI_ISL_3542574, EPI_ISL_3542575, EPI_ISL_3542576, EPI_ISL_3542577, EPI_ISL_3631119, EPI_ISL_3631120, EPI_ISL_3631121, EPI_ISL_3631122, EPI_ISL_3631123, EPI_ISL_3631124, EPI_ISL_3631125, EPI_ISL_3631126, EPI_ISL_3631127, EPI_ISL_3631129, EPI_ISL_3631130, EPI_ISL_3631131, EPI_ISL_3631132, EPI_ISL_3631133, EPI_ISL_3631134, EPI_ISL_3631135, EPI_ISL_3631136, EPI_ISL_3631137, EPI_ISL_3631138, EPI_ISL_3631139, EPI_ISL_3631141, EPI_ISL_3631142, EPI_ISL_3631143, EPI_ISL_3631144, EPI_ISL_3631145, EPI_ISL_3631146, EPI_ISL_3631147, EPI_ISL_3631148, EPI_ISL_3631149, EPI_ISL_3631150, EPI_ISL_3631151, EPI_ISL_3631152, EPI_ISL_3631153, EPI_ISL_3631154, EPI_ISL_3631155, EPI_ISL_3631156, EPI_ISL_3631157, EPI_ISL_3631158, EPI_ISL_3631159, EPI_ISL_3631160, EPI_ISL_3631161, EPI_ISL_3631162, EPI_ISL_3631163, EPI_ISL_3631164, EPI_ISL_3631165, EPI_ISL_3631166, EPI_ISL_3631168, EPI_ISL_3631170, EPI_ISL_3631171, EPI_ISL_3631172, EPI_ISL_3631173, EPI_ISL_3631174, EPI_ISL_3631175, EPI_ISL_3631176, EPI_ISL_3631177, EPI_ISL_3631178, EPI_ISL_3631179, EPI_ISL_3631180, EPI_ISL_3631181, EPI_ISL_3631182, EPI_ISL_3631183, EPI_ISL_3631184, EPI_ISL_3631185, EPI_ISL_3631186, EPI_ISL_3631187, EPI_ISL_3631188, EPI_ISL_3631189, EPI_ISL_3631190, EPI_ISL_3631191, EPI_ISL_3631192, EPI_ISL_3631193, EPI_ISL_3631194, EPI_ISL_3631195, EPI_ISL_3631196, EPI_ISL_3631197, EPI_ISL_3631198, EPI_ISL_3631199, EPI_ISL_3631200, EPI_ISL_3631201, EPI_ISL_3631202, EPI_ISL_3652079, EPI_ISL_3652080, EPI_ISL_3652081, EPI_ISL_3652082, EPI_ISL_3652083, EPI_ISL_3652085, EPI_ISL_3652086, EPI_ISL_3652087, EPI_ISL_3652088, EPI_ISL_3652089, EPI_ISL_3652090, EPI_ISL_3652091, EPI_ISL_3652093, EPI_ISL_3652094, EPI_ISL_3652095, EPI_ISL_3652096, EPI_ISL_3652097, EPI_ISL_3652098, EPI_ISL_3652099, EPI_ISL_3652100, EPI_ISL_3652101, EPI_ISL_3652102, EPI_ISL_3652104, EPI_ISL_3652105, EPI_ISL_3652106, EPI_ISL_3652107, EPI_ISL_3652108, EPI_ISL_3652109, EPI_ISL_3652111, EPI_ISL_3652112, EPI_ISL_3652113, EPI_ISL_3652114, EPI_ISL_3652115, EPI_ISL_3652116, EPI_ISL_3652117, EPI_ISL_3652118, EPI_ISL_3652119, EPI_ISL_3652120, EPI_ISL_3652121, EPI_ISL_3652122, EPI_ISL_3652123, EPI_ISL_3652124, EPI_ISL_3652125, EPI_ISL_3652126, EPI_ISL_3652127, EPI_ISL_3652128, EPI_ISL_3652129, EPI_ISL_3652130, EPI_ISL_3652131, EPI_ISL_3652132, EPI_ISL_3652133, EPI_ISL_3652134, EPI_ISL_3652135, EPI_ISL_3652137, EPI_ISL_3652138, EPI_ISL_3652139, EPI_ISL_3652140, EPI_ISL_3652142, EPI_ISL_3652143, EPI_ISL_3652144, EPI_ISL_3652145, EPI_ISL_3652146, EPI_ISL_3652147, EPI_ISL_3652148, EPI_ISL_3652149, EPI_ISL_3652150, EPI_ISL_3652151, EPI_ISL_3652152, EPI_ISL_3652153, EPI_ISL_3652154, EPI_ISL_3652155, EPI_ISL_3652156, EPI_ISL_3652157, EPI_ISL_3652158, EPI_ISL_3652159, EPI_ISL_3652161, EPI_ISL_3652162, EPI_ISL_3652163, EPI_ISL_3652164, EPI_ISL_3652165, EPI_ISL_3652166, EPI_ISL_3652167, EPI_ISL_3731122, EPI_ISL_3731123, EPI_ISL_3731124, EPI_ISL_3731125, EPI_ISL_3731126, EPI_ISL_3731127, EPI_ISL_3731128, EPI_ISL_3731129, EPI_ISL_3731130, EPI_ISL_3731131, EPI_ISL_3731132, EPI_ISL_3731133, EPI_ISL_3731134, EPI_ISL_3731135, EPI_ISL_3731136, EPI_ISL_3731137, EPI_ISL_3731138, EPI_ISL_3731139, EPI_ISL_3731140, EPI_ISL_3731141, EPI_ISL_3731142, EPI_ISL_3731143, EPI_ISL_3731144, EPI_ISL_3731145, EPI_ISL_3731146, EPI_ISL_3731147, EPI_ISL_3731148, EPI_ISL_3731149, EPI_ISL_3731150, EPI_ISL_3731151, EPI_ISL_3731152, EPI_ISL_3731153, EPI_ISL_3731154, EPI_ISL_3731155, EPI_ISL_3731156, EPI_ISL_3731157, EPI_ISL_3731158, EPI_ISL_3731159, EPI_ISL_3731161, EPI_ISL_3731162, EPI_ISL_3731163, EPI_ISL_3731164, EPI_ISL_3731165, EPI_ISL_3731166, EPI_ISL_3731167, EPI_ISL_3731168, EPI_ISL_3731169, EPI_ISL_3731170, EPI_ISL_3731171, EPI_ISL_3731172, EPI_ISL_3731173, EPI_ISL_3731174, EPI_ISL_3731175, EPI_ISL_3731176, EPI_ISL_3731177, EPI_ISL_3731178, EPI_ISL_3731179, EPI_ISL_3731180, EPI_ISL_3731181, EPI_ISL_3731182, EPI_ISL_3731183, EPI_ISL_3731184, EPI_ISL_3731185, EPI_ISL_3731186, EPI_ISL_3731187, EPI_ISL_3731188, EPI_ISL_3731189, EPI_ISL_3731190, EPI_ISL_3731191, EPI_ISL_3731192, EPI_ISL_3731193, EPI_ISL_3731194, EPI_ISL_3731195, EPI_ISL_3731198, EPI_ISL_3731199, EPI_ISL_3731200, EPI_ISL_3731201, EPI_ISL_3731202, EPI_ISL_3731203, EPI_ISL_3731204, EPI_ISL_3731205, EPI_ISL_3731206, EPI_ISL_3731207, EPI_ISL_3731208, EPI_ISL_3731209, EPI_ISL_3731210, EPI_ISL_4413847, EPI_ISL_4413848, EPI_ISL_4413849, EPI_ISL_4413850, EPI_ISL_4413851, EPI_ISL_4413852, EPI_ISL_4413853, EPI_ISL_4413854, EPI_ISL_4413855, EPI_ISL_4413856, EPI_ISL_4413857, EPI_ISL_4413858, EPI_ISL_4413859, EPI_ISL_4413860, EPI_ISL_4413861, EPI_ISL_4413862, EPI_ISL_4413863, EPI_ISL_4413864, EPI_ISL_4413865, EPI_ISL_4413866, EPI_ISL_4413867, EPI_ISL_4413868, EPI_ISL_4413869, EPI_ISL_4413870, EPI_ISL_4413871, EPI_ISL_4413872, EPI_ISL_4413873, EPI_ISL_4413874, EPI_ISL_4413875, EPI_ISL_4413876, EPI_ISL_4413877, EPI_ISL_4413878, EPI_ISL_4413879, EPI_ISL_4413880, EPI_ISL_4413881, EPI_ISL_4413882, EPI_ISL_4413883, EPI_ISL_4413884, EPI_ISL_4413885, EPI_ISL_4413886, EPI_ISL_4413887, EPI_ISL_4413888, EPI_ISL_4413889, EPI_ISL_4413890, EPI_ISL_4413891, EPI_ISL_4413892, EPI_ISL_4413893, EPI_ISL_4413894, EPI_ISL_4413895, EPI_ISL_4413896, EPI_ISL_4413897, EPI_ISL_4413898, EPI_ISL_4413899, EPI_ISL_4413900, EPI_ISL_4413901, EPI_ISL_4413902, EPI_ISL_4413903, EPI_ISL_4413904, EPI_ISL_4413905, EPI_ISL_4413906, EPI_ISL_4413907, EPI_ISL_4413908, EPI_ISL_4413909, EPI_ISL_4413910, EPI_ISL_4413911, EPI_ISL_4413912, EPI_ISL_4413913, EPI_ISL_4413914, EPI_ISL_4413915, EPI_ISL_4413916, EPI_ISL_4413918, EPI_ISL_4413919, EPI_ISL_4413920, EPI_ISL_4413921, EPI_ISL_4413922, EPI_ISL_4413923, EPI_ISL_4413924, EPI_ISL_4413925, EPI_ISL_4413926, EPI_ISL_4413927, EPI_ISL_4413928, EPI_ISL_4413929, EPI_ISL_4465920, EPI_ISL_5012820, EPI_ISL_5012821, EPI_ISL_5012822, EPI_ISL_5012823, EPI_ISL_5012824, EPI_ISL_5012825, EPI_ISL_5012826, EPI_ISL_5012827, EPI_ISL_5012828, EPI_ISL_5012829, EPI_ISL_5012830, EPI_ISL_5012831, EPI_ISL_5012832, EPI_ISL_5012833, EPI_ISL_5012834, EPI_ISL_5012835, EPI_ISL_5012837, EPI_ISL_5012838, EPI_ISL_5012840, EPI_ISL_5012841, EPI_ISL_5012843, EPI_ISL_5012844, EPI_ISL_5012845, EPI_ISL_5012846, EPI_ISL_5012847, EPI_ISL_5012849, EPI_ISL_5012850, EPI_ISL_5012851, EPI_ISL_5012852, EPI_ISL_5012853, EPI_ISL_5012855, EPI_ISL_5012857, EPI_ISL_5012858, EPI_ISL_5012859, EPI_ISL_5012860, EPI_ISL_5012861, EPI_ISL_5012862, EPI_ISL_5012863, EPI_ISL_5012864, EPI_ISL_5012865, EPI_ISL_5012866, EPI_ISL_5012867, EPI_ISL_5012868, EPI_ISL_5012869, EPI_ISL_5012870, EPI_ISL_5012871, EPI_ISL_5012872, EPI_ISL_5012873, EPI_ISL_5012875, EPI_ISL_5012876, EPI_ISL_5012877, EPI_ISL_5012878, EPI_ISL_5012879, EPI_ISL_5012880, EPI_ISL_5012881, EPI_ISL_5012882, EPI_ISL_5012883, EPI_ISL_5012884, EPI_ISL_5012885, EPI_ISL_5012887, EPI_ISL_5012888, EPI_ISL_5012889, EPI_ISL_5012890, EPI_ISL_5012891, EPI_ISL_5012892, EPI_ISL_5012893, EPI_ISL_5012894, EPI_ISL_5012895, EPI_ISL_5012896, EPI_ISL_5012897, EPI_ISL_5012898, EPI_ISL_5012899, EPI_ISL_5195747, EPI_ISL_5195748, EPI_ISL_5195749, EPI_ISL_5195750, EPI_ISL_5195751, EPI_ISL_5195752, EPI_ISL_5195753, EPI_ISL_5195754, EPI_ISL_5195755, EPI_ISL_5195756, EPI_ISL_5195757, EPI_ISL_5195758, EPI_ISL_5195759, EPI_ISL_5195760, EPI_ISL_5195761, EPI_ISL_5195762, EPI_ISL_5195763, EPI_ISL_5195764, EPI_ISL_5195765, EPI_ISL_5195766, EPI_ISL_5195767, EPI_ISL_5195768, EPI_ISL_5195769, EPI_ISL_5195770, EPI_ISL_5195771, EPI_ISL_5195772, EPI_ISL_5195773, EPI_ISL_5195774, EPI_ISL_5195775, EPI_ISL_5195776, EPI_ISL_5195777, EPI_ISL_5195778, EPI_ISL_5195779, EPI_ISL_5195780, EPI_ISL_5195781, EPI_ISL_5195782, EPI_ISL_5195783, EPI_ISL_5195784, EPI_ISL_5195785, EPI_ISL_5195786, EPI_ISL_5195787, EPI_ISL_5195788, EPI_ISL_5195789, EPI_ISL_5195790, EPI_ISL_5195791, EPI_ISL_5195792, EPI_ISL_5195793, EPI_ISL_5195794, EPI_ISL_5195795, EPI_ISL_5195796, EPI_ISL_5195797, EPI_ISL_5195798, EPI_ISL_5195799, EPI_ISL_5195800, EPI_ISL_5195801, EPI_ISL_5195802, EPI_ISL_5195803, EPI_ISL_5195804, EPI_ISL_5195805, EPI_ISL_5195806, EPI_ISL_5195807, EPI_ISL_5195808, EPI_ISL_5195809, EPI_ISL_5195810, EPI_ISL_5195811, EPI_ISL_5195812, EPI_ISL_5195813, EPI_ISL_5195814, EPI_ISL_5195815, EPI_ISL_5195816, EPI_ISL_5195817, EPI_ISL_5195818, EPI_ISL_5195819, EPI_ISL_5195820, EPI_ISL_5195821, EPI_ISL_5195822, EPI_ISL_5195823, EPI_ISL_5195824, EPI_ISL_5195825, EPI_ISL_5195827, EPI_ISL_5195828, EPI_ISL_5195829, EPI_ISL_5195830, EPI_ISL_5195831, EPI_ISL_5195832, EPI_ISL_5195833, EPI_ISL_5250014, EPI_ISL_5250015, EPI_ISL_5250016, EPI_ISL_5250017, EPI_ISL_5250018, EPI_ISL_5250019, EPI_ISL_5250020, EPI_ISL_5250021, EPI_ISL_5250022, EPI_ISL_5250023, EPI_ISL_5250024, EPI_ISL_5250025, EPI_ISL_5250026, EPI_ISL_5250027, EPI_ISL_5250028, EPI_ISL_5250029, EPI_ISL_5250030, EPI_ISL_5250031, EPI_ISL_5250032, EPI_ISL_5250033, EPI_ISL_5250034, EPI_ISL_5250035, EPI_ISL_5250036, EPI_ISL_5250037, EPI_ISL_5250038, EPI_ISL_5250039, EPI_ISL_5250040, EPI_ISL_5250041, EPI_ISL_5250042, EPI_ISL_5250044, EPI_ISL_5250045, EPI_ISL_5250046, EPI_ISL_5250047, EPI_ISL_5250048, EPI_ISL_5250049, EPI_ISL_5250050, EPI_ISL_5250051, EPI_ISL_5250052, EPI_ISL_5250053, EPI_ISL_5250054, EPI_ISL_5250055, EPI_ISL_5250056, EPI_ISL_5250057, EPI_ISL_5250058, EPI_ISL_5250059, EPI_ISL_5250060, EPI_ISL_5250061, EPI_ISL_5250062, EPI_ISL_5250063, EPI_ISL_5250064, EPI_ISL_5250065, EPI_ISL_5250066, EPI_ISL_5250067, EPI_ISL_5250068, EPI_ISL_5250069, EPI_ISL_5250070, EPI_ISL_5250071, EPI_ISL_5250072, EPI_ISL_5250073, EPI_ISL_5250074, EPI_ISL_5250075, EPI_ISL_5250076, EPI_ISL_5250077, EPI_ISL_5250078, EPI_ISL_5250079, EPI_ISL_5250080, EPI_ISL_5250081, EPI_ISL_5250082, EPI_ISL_5250083, EPI_ISL_5250084, EPI_ISL_5250085, EPI_ISL_5250086, EPI_ISL_5250087, EPI_ISL_5250088, EPI_ISL_5250089, EPI_ISL_5250090, EPI_ISL_5250091, EPI_ISL_5250092, EPI_ISL_5250095, EPI_ISL_5250096, EPI_ISL_5250097, EPI_ISL_5250098, EPI_ISL_5250099, EPI_ISL_5250100, EPI_ISL_5250101, EPI_ISL_5250102, EPI_ISL_5250103, EPI_ISL_5250104, EPI_ISL_5250105, EPI_ISL_5250106, EPI_ISL_5250107, EPI_ISL_5923237, EPI_ISL_5923238, EPI_ISL_5923239, EPI_ISL_5923240, EPI_ISL_5923242, EPI_ISL_5923243, EPI_ISL_5923244, EPI_ISL_5923245, EPI_ISL_5923246, EPI_ISL_5923247, EPI_ISL_5923248, EPI_ISL_5923249, EPI_ISL_5923250, EPI_ISL_5923251, EPI_ISL_5923252, EPI_ISL_5923253, EPI_ISL_5923254, EPI_ISL_5923255, EPI_ISL_5923256, EPI_ISL_5923257, EPI_ISL_5923258, EPI_ISL_5923259, EPI_ISL_5923260, EPI_ISL_5923261, EPI_ISL_5923262, EPI_ISL_5923263, EPI_ISL_5923264, EPI_ISL_5923265, EPI_ISL_5923266, EPI_ISL_5923267, EPI_ISL_5923268, EPI_ISL_5923269, EPI_ISL_5923270, EPI_ISL_5923271, EPI_ISL_5923272, EPI_ISL_5923273, EPI_ISL_5923274, EPI_ISL_5923275, EPI_ISL_5923276, EPI_ISL_5923277, EPI_ISL_5923278, EPI_ISL_5923279, EPI_ISL_5923280, EPI_ISL_5923281, EPI_ISL_5923282, EPI_ISL_5923283, EPI_ISL_5923284, EPI_ISL_5923285, EPI_ISL_5923286, EPI_ISL_5923287, EPI_ISL_5923288, EPI_ISL_5923289, EPI_ISL_5923290, EPI_ISL_5923291, EPI_ISL_5923292, EPI_ISL_5923293, EPI_ISL_5923294, EPI_ISL_5923295, EPI_ISL_5923296, EPI_ISL_5923297, EPI_ISL_5923298, EPI_ISL_5923299, EPI_ISL_5923300, EPI_ISL_5923301, EPI_ISL_5923302, EPI_ISL_5923303, EPI_ISL_5923304, EPI_ISL_5923305, EPI_ISL_5923306, EPI_ISL_5923307, EPI_ISL_5923308, EPI_ISL_5923309, EPI_ISL_5923310, EPI_ISL_5923311, EPI_ISL_5923312, EPI_ISL_5923313, EPI_ISL_5923314, EPI_ISL_5923315, EPI_ISL_5923316, EPI_ISL_5923317, EPI_ISL_5923318, EPI_ISL_5923319, EPI_ISL_5923320, EPI_ISL_5923321, EPI_ISL_6030896, EPI_ISL_6030897, EPI_ISL_6030898, EPI_ISL_6030899, EPI_ISL_6030900, EPI_ISL_6030901, EPI_ISL_6030902, EPI_ISL_6030903, EPI_ISL_6030904, EPI_ISL_6030905, EPI_ISL_6030906, EPI_ISL_6030907, EPI_ISL_6030908, EPI_ISL_6030909, EPI_ISL_6030910, EPI_ISL_6030911, EPI_ISL_6030912, EPI_ISL_6030913, EPI_ISL_6030914, EPI_ISL_6030915, EPI_ISL_6030916, EPI_ISL_6030917, EPI_ISL_6030918, EPI_ISL_6030919, EPI_ISL_6030920, EPI_ISL_6030921, EPI_ISL_6030922, EPI_ISL_6030923, EPI_ISL_6030924, EPI_ISL_6030925, EPI_ISL_6030926, EPI_ISL_6030927, EPI_ISL_6030928, EPI_ISL_6030929, EPI_ISL_6030930, EPI_ISL_6030931, EPI_ISL_6030932, EPI_ISL_6030933, EPI_ISL_6030934, EPI_ISL_6030935, EPI_ISL_6030936, EPI_ISL_6030941, EPI_ISL_6030942, EPI_ISL_6030943, EPI_ISL_6030944, EPI_ISL_6030945, EPI_ISL_6030946, EPI_ISL_6030947, EPI_ISL_6030948, EPI_ISL_6030949, EPI_ISL_6030950, EPI_ISL_6030951, EPI_ISL_6030952, EPI_ISL_6030953, EPI_ISL_6030954, EPI_ISL_6030955, EPI_ISL_6030956, EPI_ISL_6030957, EPI_ISL_6030958, EPI_ISL_6030959, EPI_ISL_6030960, EPI_ISL_6030961, EPI_ISL_6030962, EPI_ISL_6030963, EPI_ISL_6030964, EPI_ISL_6030965, EPI_ISL_6030966, EPI_ISL_6030967, EPI_ISL_6030968, EPI_ISL_6030969, EPI_ISL_6030970, EPI_ISL_6030971, EPI_ISL_6030972, EPI_ISL_6030973, EPI_ISL_6030974, EPI_ISL_6030976, EPI_ISL_6030977, EPI_ISL_6030978, EPI_ISL_6030979, EPI_ISL_6030980, EPI_ISL_6030981, EPI_ISL_6030982, EPI_ISL_6030984, EPI_ISL_6030985, EPI_ISL_6030986, EPI_ISL_6033705, EPI_ISL_6033706, EPI_ISL_6033707, EPI_ISL_6033708, EPI_ISL_6033709, EPI_ISL_6033710, EPI_ISL_6033711, EPI_ISL_6033712, EPI_ISL_6033713, EPI_ISL_6033714, EPI_ISL_6033715, EPI_ISL_6033716, EPI_ISL_6033717, EPI_ISL_6033718, EPI_ISL_6033719, EPI_ISL_6033720, EPI_ISL_6033721, EPI_ISL_6033722, EPI_ISL_6033723, EPI_ISL_6033724, EPI_ISL_6033725, EPI_ISL_6033726, EPI_ISL_6033727, EPI_ISL_6033728, EPI_ISL_6033729, EPI_ISL_6033730, EPI_ISL_6033731, EPI_ISL_6033732, EPI_ISL_6033733, EPI_ISL_6033734, EPI_ISL_6033735, EPI_ISL_6033736, EPI_ISL_6033737, EPI_ISL_6033738, EPI_ISL_6033739, EPI_ISL_6033740, EPI_ISL_6033741, EPI_ISL_6033742, EPI_ISL_6033743, EPI_ISL_6033744, EPI_ISL_6033745, EPI_ISL_6033746, EPI_ISL_6033747, EPI_ISL_6033748, EPI_ISL_6033749, EPI_ISL_6033750, EPI_ISL_6033751, EPI_ISL_6033752, EPI_ISL_6033753, EPI_ISL_6033754, EPI_ISL_6033755, EPI_ISL_6033756, EPI_ISL_6033757, EPI_ISL_6033758, EPI_ISL_6033759, EPI_ISL_6033760, EPI_ISL_6033761, EPI_ISL_6033762, EPI_ISL_6033763, EPI_ISL_6033764, EPI_ISL_6033765, EPI_ISL_6033767, EPI_ISL_6033768, EPI_ISL_6033769, EPI_ISL_6033770, EPI_ISL_6033771, EPI_ISL_6033772, EPI_ISL_6033773, EPI_ISL_6033774, EPI_ISL_6033775, EPI_ISL_6033776, EPI_ISL_6033777, EPI_ISL_6033778, EPI_ISL_6033779, EPI_ISL_6033780, EPI_ISL_6033781, EPI_ISL_6033782, EPI_ISL_6033783, EPI_ISL_6033784, EPI_ISL_6033785, EPI_ISL_6033786, EPI_ISL_6033787, EPI_ISL_6033792, EPI_ISL_6033793, EPI_ISL_6033794, EPI_ISL_6033795, EPI_ISL_6033796, EPI_ISL_6033797, EPI_ISL_6333368, EPI_ISL_6333369, EPI_ISL_6333370, EPI_ISL_6333371, EPI_ISL_6333372, EPI_ISL_6333373, EPI_ISL_6333374, EPI_ISL_6333375, EPI_ISL_6333376, EPI_ISL_6333377, EPI_ISL_6333378, EPI_ISL_6333379, EPI_ISL_6333380, EPI_ISL_6333381, EPI_ISL_6333382, EPI_ISL_6333383, EPI_ISL_6333384, EPI_ISL_6333385, EPI_ISL_6333386, EPI_ISL_6333387, EPI_ISL_6333388, EPI_ISL_6333389, EPI_ISL_6333390, EPI_ISL_6333391, EPI_ISL_6333392, EPI_ISL_6333393, EPI_ISL_6333394, EPI_ISL_6333395, EPI_ISL_6333396, EPI_ISL_6333397, EPI_ISL_6333398, EPI_ISL_6333399, EPI_ISL_6333400, EPI_ISL_6333401, EPI_ISL_6333402, EPI_ISL_6333403, EPI_ISL_6333404, EPI_ISL_6333405, EPI_ISL_6333406, EPI_ISL_6333407, EPI_ISL_6333408, EPI_ISL_6333409, EPI_ISL_6333410, EPI_ISL_6333411, EPI_ISL_6333412, EPI_ISL_6333413, EPI_ISL_6333414, EPI_ISL_6333415, EPI_ISL_6333416, EPI_ISL_6333417, EPI_ISL_6333418, EPI_ISL_6333419, EPI_ISL_6333420, EPI_ISL_6333421, EPI_ISL_6333422, EPI_ISL_6333423, EPI_ISL_6333424, EPI_ISL_6333425, EPI_ISL_6333426, EPI_ISL_6333427, EPI_ISL_6333428, EPI_ISL_6333429, EPI_ISL_6333430, EPI_ISL_6333431, EPI_ISL_6333432, EPI_ISL_6333433, EPI_ISL_6333434, EPI_ISL_6333435, EPI_ISL_6333436, EPI_ISL_6333437, EPI_ISL_6333438, EPI_ISL_6333439, EPI_ISL_6333440, EPI_ISL_6333441, EPI_ISL_6333442, EPI_ISL_6333443, EPI_ISL_6333444, EPI_ISL_6333445, EPI_ISL_6333446, EPI_ISL_6333447, EPI_ISL_6333448, EPI_ISL_6333449, EPI_ISL_6333450, EPI_ISL_6333451, EPI_ISL_6333452, EPI_ISL_6333453, EPI_ISL_6333454, EPI_ISL_6333455, EPI_ISL_6333456, EPI_ISL_6333457, EPI_ISL_6333458, EPI_ISL_6333459, EPI_ISL_6413043, EPI_ISL_6413049, EPI_ISL_6413050, EPI_ISL_6413057, EPI_ISL_6413065, EPI_ISL_6413073, EPI_ISL_6413074, EPI_ISL_6413081, EPI_ISL_6413091, EPI_ISL_6413094, EPI_ISL_6413103, EPI_ISL_6413113, EPI_ISL_6413119, EPI_ISL_6413122, EPI_ISL_6413130, EPI_ISL_6413131, EPI_ISL_6413137, EPI_ISL_6413145, EPI_ISL_6413149, EPI_ISL_6413152, EPI_ISL_6413156, EPI_ISL_6413162, EPI_ISL_6413172, EPI_ISL_6413173, EPI_ISL_6413177, EPI_ISL_6413185, EPI_ISL_6413195, EPI_ISL_6413198, EPI_ISL_6413207, EPI_ISL_6413211, EPI_ISL_6413218, EPI_ISL_6413223, EPI_ISL_6413232, EPI_ISL_6413233, EPI_ISL_6413239, EPI_ISL_6413250, EPI_ISL_6413258, EPI_ISL_6413259, EPI_ISL_6413267, EPI_ISL_6413274, EPI_ISL_6413277, EPI_ISL_6413280, EPI_ISL_6413290, EPI_ISL_6413301, EPI_ISL_6413306, EPI_ISL_6413313, EPI_ISL_6413314, EPI_ISL_6413318, EPI_ISL_6413326, EPI_ISL_6413327, EPI_ISL_6413335, EPI_ISL_6413336, EPI_ISL_6413344, EPI_ISL_6413347, EPI_ISL_6413351, EPI_ISL_6413352, EPI_ISL_6413361, EPI_ISL_6413366, EPI_ISL_6413367, EPI_ISL_6413371, EPI_ISL_6413378, EPI_ISL_6413379, EPI_ISL_6413385, EPI_ISL_6413394, EPI_ISL_6413403, EPI_ISL_6413410, EPI_ISL_6413411, EPI_ISL_6413419, EPI_ISL_6413427, EPI_ISL_6413428, EPI_ISL_6413434, EPI_ISL_6413435, EPI_ISL_6413442, EPI_ISL_6413443, EPI_ISL_6413449, EPI_ISL_6413455, EPI_ISL_6413459, EPI_ISL_6413460, EPI_ISL_6413462, EPI_ISL_6413466, EPI_ISL_6413467, EPI_ISL_6413471, EPI_ISL_6413479, EPI_ISL_6413480, EPI_ISL_6413486, EPI_ISL_6413492, EPI_ISL_6413493, EPI_ISL_6413496, EPI_ISL_6413503, EPI_ISL_6513127, EPI_ISL_6513128, EPI_ISL_6513129, EPI_ISL_6513130, EPI_ISL_6513131, EPI_ISL_6513132, EPI_ISL_6513133, EPI_ISL_6513134, EPI_ISL_6513135, EPI_ISL_6513136, EPI_ISL_6513137, EPI_ISL_6513138, EPI_ISL_6513139, EPI_ISL_6513140, EPI_ISL_6513141, EPI_ISL_6513142, EPI_ISL_6513143, EPI_ISL_6513144, EPI_ISL_6513145, EPI_ISL_6513146, EPI_ISL_6513147, EPI_ISL_6513148, EPI_ISL_6513149, EPI_ISL_6513150, EPI_ISL_6513151, EPI_ISL_6513152, EPI_ISL_6513153, EPI_ISL_6513154, EPI_ISL_6513155, EPI_ISL_6513156, EPI_ISL_6513157, EPI_ISL_6513158, EPI_ISL_6513159, EPI_ISL_6513160, EPI_ISL_6513161, EPI_ISL_6513162, EPI_ISL_6513163, EPI_ISL_6513164, EPI_ISL_6513165, EPI_ISL_6513166, EPI_ISL_6513167, EPI_ISL_6513168, EPI_ISL_6513169, EPI_ISL_6513170, EPI_ISL_6513171, EPI_ISL_6513173, EPI_ISL_6513174, EPI_ISL_6513175, EPI_ISL_6513176, EPI_ISL_6513177, EPI_ISL_6513178, EPI_ISL_6513179, EPI_ISL_6513180, EPI_ISL_6513181, EPI_ISL_6513182, EPI_ISL_6513183, EPI_ISL_6513184, EPI_ISL_6513185, EPI_ISL_6513186, EPI_ISL_6513187, EPI_ISL_6513188, EPI_ISL_6513189, EPI_ISL_6513190, EPI_ISL_6513191, EPI_ISL_6513201, EPI_ISL_6513202, EPI_ISL_6513203, EPI_ISL_6513204, EPI_ISL_6513205, EPI_ISL_6513206, EPI_ISL_6513207, EPI_ISL_6513208, EPI_ISL_6513209, EPI_ISL_6513210, EPI_ISL_6513211, EPI_ISL_6513212, EPI_ISL_6513213, EPI_ISL_6513214, EPI_ISL_6513215, EPI_ISL_6513216, EPI_ISL_6513217, EPI_ISL_6513218, EPI_ISL_6513219, EPI_ISL_6513220, EPI_ISL_6513221, EPI_ISL_6513222, EPI_ISL_6513223, EPI_ISL_6513224, EPI_ISL_6513225, EPI_ISL_6594709, EPI_ISL_6594710, EPI_ISL_6594711, EPI_ISL_6594712, EPI_ISL_6594713, EPI_ISL_6594714, EPI_ISL_6594715, EPI_ISL_6594716, EPI_ISL_6594717, EPI_ISL_6594718, EPI_ISL_6594719, EPI_ISL_6594720, EPI_ISL_6594721, EPI_ISL_6594722, EPI_ISL_6594723, EPI_ISL_6594724, EPI_ISL_6594725, EPI_ISL_6594726, EPI_ISL_6594727, EPI_ISL_6594728, EPI_ISL_6594729, EPI_ISL_6594730, EPI_ISL_6594731, EPI_ISL_6594732, EPI_ISL_6594733, EPI_ISL_6594734, EPI_ISL_6594735, EPI_ISL_6594736, EPI_ISL_6594737, EPI_ISL_6594738, EPI_ISL_6594739, EPI_ISL_6594740, EPI_ISL_6594741, EPI_ISL_6594742, EPI_ISL_6594743, EPI_ISL_6594744, EPI_ISL_6594745, EPI_ISL_6594746, EPI_ISL_6594747, EPI_ISL_6594748, EPI_ISL_6594749, EPI_ISL_6594750, EPI_ISL_6594751, EPI_ISL_6594752, EPI_ISL_6594753, EPI_ISL_6594754, EPI_ISL_6594755, EPI_ISL_6594756, EPI_ISL_6594757, EPI_ISL_6594758, EPI_ISL_6594759, EPI_ISL_6594760, EPI_ISL_6594761, EPI_ISL_6594762, EPI_ISL_6594763, EPI_ISL_6594764, EPI_ISL_6594765, EPI_ISL_6594766, EPI_ISL_6594767, EPI_ISL_6594768, EPI_ISL_6594769, EPI_ISL_6594770, EPI_ISL_6594771, EPI_ISL_6594772, EPI_ISL_6594773, EPI_ISL_6594775, EPI_ISL_6594776, EPI_ISL_6594777, EPI_ISL_6594778, EPI_ISL_6594779, EPI_ISL_6594780, EPI_ISL_6594781, EPI_ISL_6594783, EPI_ISL_6594784, EPI_ISL_6594785, EPI_ISL_6594786, EPI_ISL_6594787, EPI_ISL_6594788, EPI_ISL_6596059, EPI_ISL_6596060, EPI_ISL_6596061, EPI_ISL_6596062, EPI_ISL_6596063, EPI_ISL_6596064, EPI_ISL_6596065, EPI_ISL_6596066, EPI_ISL_6596067, EPI_ISL_6596068, EPI_ISL_6596069, EPI_ISL_6596070, EPI_ISL_6596071, EPI_ISL_6596072, EPI_ISL_6596073, EPI_ISL_6596074, EPI_ISL_6596075, EPI_ISL_6596076, EPI_ISL_6596078, EPI_ISL_6596079, EPI_ISL_6596080, EPI_ISL_6596081, EPI_ISL_6596082, EPI_ISL_6596083, EPI_ISL_6596084, EPI_ISL_6596085, EPI_ISL_6596086, EPI_ISL_6596087, EPI_ISL_6596088, EPI_ISL_6596089, EPI_ISL_6596090, EPI_ISL_6596091, EPI_ISL_6596092, EPI_ISL_6596093, EPI_ISL_6596094, EPI_ISL_6596095, EPI_ISL_6596096, EPI_ISL_6596097, EPI_ISL_6596098, EPI_ISL_6596099, EPI_ISL_6596100, EPI_ISL_6596101, EPI_ISL_6596102, EPI_ISL_6596103, EPI_ISL_6596104, EPI_ISL_6596105, EPI_ISL_6596106, EPI_ISL_6596107, EPI_ISL_6596108, EPI_ISL_6596109, EPI_ISL_6596110, EPI_ISL_6596111, EPI_ISL_6596112, EPI_ISL_6596113, EPI_ISL_6596115, EPI_ISL_6596116, EPI_ISL_6596117, EPI_ISL_6596118, EPI_ISL_6596119, EPI_ISL_6596120, EPI_ISL_6596121, EPI_ISL_6596122, EPI_ISL_6596123, EPI_ISL_6596124, EPI_ISL_6596125, EPI_ISL_6596126, EPI_ISL_6596127, EPI_ISL_6596128, EPI_ISL_6596129, EPI_ISL_6596130, EPI_ISL_6596131, EPI_ISL_6596132, EPI_ISL_6596133, EPI_ISL_6596134, EPI_ISL_6596135, EPI_ISL_6596136, EPI_ISL_6596137
Kliniken der Stadt Köln gGmbH/Krhs.Merheim; Institut für Transfusionsmedizin	Robert Koch Institute	?	EPI_ISL_5122123
Kliniken der Stadt Köln gGmbH; Krankenhaus Merheim/Institut für Hygiene	Robert Koch Institute	?	EPI_ISL_4615306, EPI_ISL_4615307, EPI_ISL_4615308, EPI_ISL_4615309, EPI_ISL_4615310, EPI_ISL_4615311
Klinikum Bielefeld Mitte	Bielefeld University	David Brandt et al	EPI_ISL_1181337, EPI_ISL_1181338, EPI_ISL_1181339, EPI_ISL_1181340
Klinikum Darmstadt GmbH	Robert Koch Institute	?	EPI_ISL_1352266, EPI_ISL_1353123, EPI_ISL_1355235, EPI_ISL_1438660, EPI_ISL_1438666, EPI_ISL_1441213, EPI_ISL_1441225, EPI_ISL_1569706, EPI_ISL_1570705, EPI_ISL_1638463, EPI_ISL_1724316, EPI_ISL_1843368, EPI_ISL_2120441, EPI_ISL_2120550, EPI_ISL_2120577, EPI_ISL_2263115, EPI_ISL_2313219, EPI_ISL_2313220, EPI_ISL_2390306, EPI_ISL_2471899, EPI_ISL_2762638, EPI_ISL_2956730, EPI_ISL_3122094, EPI_ISL_3122638, EPI_ISL_3494873, EPI_ISL_3714529, EPI_ISL_3888006, EPI_ISL_3888024, EPI_ISL_4044266, EPI_ISL_4044271, EPI_ISL_4225536, EPI_ISL_4227227, EPI_ISL_4227239, EPI_ISL_4227244, EPI_ISL_4446791, EPI_ISL_4446844, EPI_ISL_4612739, EPI_ISL_4612757, EPI_ISL_4614005, EPI_ISL_4615246, EPI_ISL_4624863, EPI_ISL_4624874, EPI_ISL_4624886, EPI_ISL_5401112, EPI_ISL_5682702, EPI_ISL_6442283, EPI_ISL_6442291
Klinikum Ernst von Bergmann gemeinnutzige GmbH - stationorer Bereich	Robert Koch Institute	?	EPI_ISL_2110827, EPI_ISL_2110828, EPI_ISL_2110829, EPI_ISL_2110830, EPI_ISL_2110831, EPI_ISL_2110832, EPI_ISL_2110833, EPI_ISL_2110834, EPI_ISL_2110835, EPI_ISL_2110837, EPI_ISL_2110839, EPI_ISL_2110842, EPI_ISL_2110844, EPI_ISL_2110849, EPI_ISL_2110852, EPI_ISL_2110855, EPI_ISL_2110857, EPI_ISL_2110860, EPI_ISL_2110861
Klinikum Ernst von Bergmann gemeinnÃ¼tzige GmbH - stationÃ¤rer Bereich	Robert Koch Institute	?	EPI_ISL_1570747, EPI_ISL_1570751, EPI_ISL_1570753, EPI_ISL_1570755, EPI_ISL_1570757, EPI_ISL_1570760, EPI_ISL_1570762, EPI_ISL_1570764, EPI_ISL_1570765, EPI_ISL_1570766, EPI_ISL_1570767, EPI_ISL_1570769, EPI_ISL_1570771, EPI_ISL_1570772, EPI_ISL_1570773, EPI_ISL_1570776, EPI_ISL_1570777, EPI_ISL_1570780, EPI_ISL_1570781, EPI_ISL_1570783, EPI_ISL_1570785, EPI_ISL_1570788, EPI_ISL_1570791, EPI_ISL_1570792, EPI_ISL_1570795, EPI_ISL_1570798, EPI_ISL_1570799, EPI_ISL_1570801, EPI_ISL_1570803, EPI_ISL_1570806, EPI_ISL_1570809, EPI_ISL_1570811, EPI_ISL_1570814, EPI_ISL_1573057, EPI_ISL_1573058, EPI_ISL_1573059, EPI_ISL_1573060, EPI_ISL_1573061, EPI_ISL_1573062, EPI_ISL_1573063, EPI_ISL_1573064, EPI_ISL_1573065, EPI_ISL_1573066, EPI_ISL_1573067, EPI_ISL_1573068, EPI_ISL_1573069, EPI_ISL_1573070, EPI_ISL_1573071, EPI_ISL_1573072, EPI_ISL_1573073, EPI_ISL_1573074, EPI_ISL_1573075, EPI_ISL_1573076, EPI_ISL_1722260, EPI_ISL_1722261, EPI_ISL_1722262, EPI_ISL_1722263, EPI_ISL_1722264, EPI_ISL_1722265, EPI_ISL_1722266, EPI_ISL_1722267, EPI_ISL_1722268, EPI_ISL_1722269, EPI_ISL_1722270, EPI_ISL_1722271, EPI_ISL_1722272, EPI_ISL_1722273, EPI_ISL_1722274, EPI_ISL_1722275, EPI_ISL_1722276, EPI_ISL_1722277, EPI_ISL_1722931, EPI_ISL_1722932, EPI_ISL_1722933, EPI_ISL_1722934, EPI_ISL_1722935, EPI_ISL_1722936, EPI_ISL_1724460, EPI_ISL_1724461, EPI_ISL_1724462, EPI_ISL_1724463, EPI_ISL_1724464, EPI_ISL_1724465, EPI_ISL_1724466, EPI_ISL_1724467, EPI_ISL_1724468, EPI_ISL_1724469, EPI_ISL_1724470, EPI_ISL_1724471, EPI_ISL_1724472, EPI_ISL_1724473, EPI_ISL_1724474, EPI_ISL_1724475, EPI_ISL_1724476, EPI_ISL_1724477, EPI_ISL_1724478, EPI_ISL_1724479, EPI_ISL_1724480, EPI_ISL_1724481, EPI_ISL_1724482, EPI_ISL_1724483, EPI_ISL_1726922, EPI_ISL_1726923, EPI_ISL_1726924, EPI_ISL_1726925, EPI_ISL_1726926, EPI_ISL_1726927, EPI_ISL_1726928, EPI_ISL_1726929, EPI_ISL_1726930, EPI_ISL_1726931, EPI_ISL_1726932, EPI_ISL_1726933, EPI_ISL_1726934, EPI_ISL_1726935, EPI_ISL_1726936, EPI_ISL_1844270, EPI_ISL_1844271, EPI_ISL_1844272, EPI_ISL_1844273, EPI_ISL_1844274, EPI_ISL_1844275, EPI_ISL_1844276, EPI_ISL_1844277, EPI_ISL_1844278, EPI_ISL_1844279, EPI_ISL_1844280, EPI_ISL_1844281, EPI_ISL_1844282, EPI_ISL_1849326, EPI_ISL_1849327, EPI_ISL_1849328, EPI_ISL_1849330, EPI_ISL_1849331, EPI_ISL_1849332, EPI_ISL_1849334, EPI_ISL_1849335, EPI_ISL_1849336, EPI_ISL_1849337, EPI_ISL_1849338, EPI_ISL_1849340, EPI_ISL_1849341, EPI_ISL_1849343, EPI_ISL_1849344, EPI_ISL_1849345, EPI_ISL_1849346, EPI_ISL_1849347, EPI_ISL_2116055, EPI_ISL_2116056, EPI_ISL_2116057, EPI_ISL_2116058, EPI_ISL_2116059, EPI_ISL_2116060, EPI_ISL_2116062, EPI_ISL_2116063, EPI_ISL_2116064, EPI_ISL_2116065, EPI_ISL_2116066, EPI_ISL_2116067, EPI_ISL_2116068, EPI_ISL_2116069, EPI_ISL_2116070, EPI_ISL_2116071, EPI_ISL_2116072, EPI_ISL_2116073, EPI_ISL_2116074, EPI_ISL_2116075, EPI_ISL_2116076, EPI_ISL_2116077, EPI_ISL_2116078, EPI_ISL_2116079, EPI_ISL_2116080, EPI_ISL_2116081, EPI_ISL_2116082, EPI_ISL_2116083, EPI_ISL_2116084, EPI_ISL_2116085, EPI_ISL_2116086, EPI_ISL_2116087, EPI_ISL_2116088
Klinikum Ernst von Bergmann gemeinnützige GmbH - stationärer Bereich	Robert Koch Institute	?	EPI_ISL_1217964, EPI_ISL_1217965, EPI_ISL_1217966, EPI_ISL_1217967, EPI_ISL_1217968, EPI_ISL_1217969, EPI_ISL_1217970, EPI_ISL_1217971, EPI_ISL_1217973, EPI_ISL_1217974, EPI_ISL_1217975, EPI_ISL_1217976, EPI_ISL_1217977, EPI_ISL_1217978, EPI_ISL_1217979, EPI_ISL_1217980, EPI_ISL_1217981, EPI_ISL_1217982, EPI_ISL_1217983, EPI_ISL_1217984, EPI_ISL_1217985, EPI_ISL_1217986, EPI_ISL_1217987, EPI_ISL_1217988, EPI_ISL_1217989, EPI_ISL_1217990, EPI_ISL_1217991, EPI_ISL_1217992, EPI_ISL_1217993, EPI_ISL_1217994, EPI_ISL_1217995, EPI_ISL_1217996, EPI_ISL_1217997, EPI_ISL_1217998, EPI_ISL_1217999, EPI_ISL_1218000, EPI_ISL_1218001, EPI_ISL_1218002, EPI_ISL_1218003, EPI_ISL_1218004, EPI_ISL_1218005, EPI_ISL_1218006, EPI_ISL_1218008, EPI_ISL_1218009, EPI_ISL_1218010, EPI_ISL_1218011, EPI_ISL_1218012, EPI_ISL_1218013, EPI_ISL_1218014, EPI_ISL_1218015, EPI_ISL_1218018, EPI_ISL_1218019, EPI_ISL_1218020, EPI_ISL_1218021, EPI_ISL_1218022, EPI_ISL_1218023, EPI_ISL_1218024, EPI_ISL_1218025, EPI_ISL_1218026, EPI_ISL_1218027, EPI_ISL_1218028, EPI_ISL_1218029, EPI_ISL_1218030, EPI_ISL_1218031, EPI_ISL_1218032, EPI_ISL_1218033, EPI_ISL_1218034, EPI_ISL_1218035, EPI_ISL_1218036, EPI_ISL_1218037, EPI_ISL_1218038, EPI_ISL_1218039, EPI_ISL_1218040, EPI_ISL_1218041, EPI_ISL_1218042, EPI_ISL_1218043, EPI_ISL_1218044, EPI_ISL_1218045, EPI_ISL_1218046, EPI_ISL_1218047, EPI_ISL_1218049, EPI_ISL_1218050, EPI_ISL_1218051, EPI_ISL_1218052, EPI_ISL_1218053, EPI_ISL_1218054, EPI_ISL_1218055, EPI_ISL_1218056, EPI_ISL_1218057, EPI_ISL_1218058, EPI_ISL_1218059, EPI_ISL_1218060, EPI_ISL_1218061, EPI_ISL_1218062, EPI_ISL_1218063, EPI_ISL_1218064, EPI_ISL_1218065, EPI_ISL_1218066, EPI_ISL_1218067, EPI_ISL_1218068, EPI_ISL_1218069, EPI_ISL_1218071, EPI_ISL_1218072, EPI_ISL_1218073, EPI_ISL_1218074, EPI_ISL_1218075, EPI_ISL_1218076, EPI_ISL_1218077, EPI_ISL_1218078, EPI_ISL_1218079, EPI_ISL_1218080, EPI_ISL_1218081, EPI_ISL_1218082, EPI_ISL_1218083, EPI_ISL_1218084, EPI_ISL_1218085, EPI_ISL_1218087, EPI_ISL_1218088, EPI_ISL_1218089, EPI_ISL_1218090, EPI_ISL_1218091, EPI_ISL_1218092, EPI_ISL_1218093, EPI_ISL_1218094, EPI_ISL_1218095, EPI_ISL_1218096, EPI_ISL_1218097, EPI_ISL_1218098, EPI_ISL_1218099, EPI_ISL_1218100, EPI_ISL_1218101, EPI_ISL_1218102, EPI_ISL_1218103, EPI_ISL_1218104, EPI_ISL_1218105, EPI_ISL_1218188, EPI_ISL_1218189, EPI_ISL_1218190, EPI_ISL_1218191, EPI_ISL_1218192, EPI_ISL_1218193, EPI_ISL_1218194, EPI_ISL_1218195, EPI_ISL_1218196, EPI_ISL_1218197, EPI_ISL_1218198, EPI_ISL_1218199, EPI_ISL_1218200, EPI_ISL_1282754, EPI_ISL_1282755, EPI_ISL_1282756, EPI_ISL_1282757, EPI_ISL_1282758, EPI_ISL_1282759, EPI_ISL_1282760, EPI_ISL_1282761, EPI_ISL_1282762, EPI_ISL_1282763, EPI_ISL_1282764, EPI_ISL_1285166, EPI_ISL_1285167, EPI_ISL_1285168, EPI_ISL_1285169, EPI_ISL_1285170, EPI_ISL_1285171, EPI_ISL_1285172, EPI_ISL_1285173, EPI_ISL_1285174, EPI_ISL_1285175, EPI_ISL_1285176, EPI_ISL_1349227, EPI_ISL_1349228, EPI_ISL_1349229, EPI_ISL_1349230, EPI_ISL_1349231, EPI_ISL_1349232, EPI_ISL_1349233, EPI_ISL_1349234, EPI_ISL_1349235, EPI_ISL_1349236, EPI_ISL_1349237, EPI_ISL_1349238, EPI_ISL_1349239, EPI_ISL_1349240, EPI_ISL_1349241, EPI_ISL_1357239, EPI_ISL_1357240, EPI_ISL_1357241, EPI_ISL_1357242, EPI_ISL_1357243, EPI_ISL_1357244, EPI_ISL_1357245, EPI_ISL_1357246, EPI_ISL_1357247, EPI_ISL_1357248, EPI_ISL_1357249, EPI_ISL_1357250, EPI_ISL_1357251, EPI_ISL_1357252, EPI_ISL_1357253, EPI_ISL_1357254, EPI_ISL_1357255, EPI_ISL_1357256, EPI_ISL_1357257, EPI_ISL_1357258, EPI_ISL_1357259, EPI_ISL_1357260, EPI_ISL_1357261, EPI_ISL_1357262, EPI_ISL_1357263, EPI_ISL_1357264, EPI_ISL_1442531, EPI_ISL_1442532, EPI_ISL_1442533, EPI_ISL_1442534, EPI_ISL_1442535, EPI_ISL_1442537, EPI_ISL_1442538, EPI_ISL_1442539, EPI_ISL_1442540, EPI_ISL_1442541, EPI_ISL_1442542, EPI_ISL_2264741, EPI_ISL_2264742, EPI_ISL_2264743, EPI_ISL_2264744, EPI_ISL_2264745, EPI_ISL_2264746, EPI_ISL_2264747, EPI_ISL_2264748, EPI_ISL_2264749, EPI_ISL_2264750, EPI_ISL_2264751, EPI_ISL_2264752, EPI_ISL_2264753, EPI_ISL_2264754, EPI_ISL_2264755, EPI_ISL_2264756, EPI_ISL_2264757, EPI_ISL_2264758, EPI_ISL_2264759, EPI_ISL_2264760, EPI_ISL_2264761, EPI_ISL_2264762, EPI_ISL_2264763, EPI_ISL_2264764, EPI_ISL_2264765, EPI_ISL_2264768, EPI_ISL_2264770, EPI_ISL_2264772, EPI_ISL_2264774, EPI_ISL_2264776, EPI_ISL_2264778, EPI_ISL_2264780, EPI_ISL_2264783, EPI_ISL_2264788, EPI_ISL_2264790, EPI_ISL_2264792, EPI_ISL_2264794, EPI_ISL_2264796, EPI_ISL_2264798, EPI_ISL_2264800, EPI_ISL_2264803, EPI_ISL_2264805, EPI_ISL_2264807, EPI_ISL_2264809, EPI_ISL_2316615, EPI_ISL_2316617, EPI_ISL_2316620, EPI_ISL_2316622, EPI_ISL_2316625, EPI_ISL_2316628, EPI_ISL_2316631, EPI_ISL_2316635, EPI_ISL_2316638, EPI_ISL_2316642, EPI_ISL_2316644, EPI_ISL_2386576, EPI_ISL_2386577, EPI_ISL_2386578, EPI_ISL_2386579, EPI_ISL_2386580, EPI_ISL_2386581, EPI_ISL_2386582, EPI_ISL_2386583, EPI_ISL_2386584, EPI_ISL_2386585, EPI_ISL_2386586, EPI_ISL_2386587, EPI_ISL_2386588, EPI_ISL_2386589, EPI_ISL_2386590, EPI_ISL_2386591, EPI_ISL_2386592, EPI_ISL_2470487, EPI_ISL_2470488, EPI_ISL_2470489, EPI_ISL_2470490, EPI_ISL_2470491, EPI_ISL_2470492, EPI_ISL_2470493, EPI_ISL_2470494, EPI_ISL_2470495, EPI_ISL_2470496, EPI_ISL_2471972, EPI_ISL_2471973, EPI_ISL_2471974, EPI_ISL_2471975, EPI_ISL_2471976, EPI_ISL_2471977, EPI_ISL_2471978, EPI_ISL_2471979, EPI_ISL_2471980, EPI_ISL_2471981, EPI_ISL_2471982, EPI_ISL_2471983, EPI_ISL_2678731, EPI_ISL_2678732, EPI_ISL_2678733, EPI_ISL_2678734, EPI_ISL_2678735, EPI_ISL_2678736, EPI_ISL_2678737, EPI_ISL_2678738, EPI_ISL_2678739, EPI_ISL_2678740, EPI_ISL_2678741, EPI_ISL_2678742, EPI_ISL_2678743, EPI_ISL_2845767, EPI_ISL_2956099, EPI_ISL_2956100, EPI_ISL_2956101, EPI_ISL_2956102, EPI_ISL_3043945, EPI_ISL_3043946, EPI_ISL_3043947, EPI_ISL_3120833, EPI_ISL_3120834, EPI_ISL_3120838, EPI_ISL_3237550, EPI_ISL_3237551, EPI_ISL_3237552, EPI_ISL_3237553, EPI_ISL_3237554, EPI_ISL_3237555, EPI_ISL_3237556, EPI_ISL_3237558, EPI_ISL_3237559, EPI_ISL_3237560, EPI_ISL_3237561, EPI_ISL_3237562, EPI_ISL_3237563, EPI_ISL_3237565, EPI_ISL_3495721, EPI_ISL_3495722, EPI_ISL_3495723, EPI_ISL_3495724, EPI_ISL_3495725, EPI_ISL_3495726, EPI_ISL_3495727, EPI_ISL_3495729, EPI_ISL_3495730, EPI_ISL_3495731, EPI_ISL_3495732, EPI_ISL_3495733, EPI_ISL_3498198, EPI_ISL_3498201, EPI_ISL_3498204, EPI_ISL_3498208, EPI_ISL_3498211, EPI_ISL_3498215, EPI_ISL_3498218, EPI_ISL_3498222, EPI_ISL_3498226, EPI_ISL_3498229, EPI_ISL_3498233, EPI_ISL_3498235, EPI_ISL_3498239, EPI_ISL_3498242, EPI_ISL_3498246, EPI_ISL_3712903, EPI_ISL_3712904, EPI_ISL_3712905, EPI_ISL_3712906, EPI_ISL_3712907, EPI_ISL_3712908, EPI_ISL_3712909, EPI_ISL_3712911, EPI_ISL_3712912, EPI_ISL_3712913, EPI_ISL_3712914, EPI_ISL_3712915, EPI_ISL_3712916, EPI_ISL_3715178, EPI_ISL_3715181, EPI_ISL_3715182, EPI_ISL_3715183, EPI_ISL_3715184, EPI_ISL_3715185, EPI_ISL_3715187, EPI_ISL_3715188, EPI_ISL_3715189, EPI_ISL_3888154, EPI_ISL_3888156, EPI_ISL_3888158, EPI_ISL_3888160, EPI_ISL_3888162, EPI_ISL_3888163, EPI_ISL_3888167, EPI_ISL_3888169, EPI_ISL_3888171, EPI_ISL_3891463, EPI_ISL_3891465, EPI_ISL_3891468, EPI_ISL_3891469, EPI_ISL_3891471, EPI_ISL_3891473, EPI_ISL_3891475, EPI_ISL_3891476, EPI_ISL_3891478, EPI_ISL_3891479, EPI_ISL_3893683, EPI_ISL_3893685, EPI_ISL_3893686, EPI_ISL_3893688, EPI_ISL_3893689, EPI_ISL_3893691, EPI_ISL_3893693, EPI_ISL_3893694, EPI_ISL_3893695, EPI_ISL_3893697, EPI_ISL_3893699, EPI_ISL_3893700, EPI_ISL_4045568, EPI_ISL_4045569, EPI_ISL_4045570, EPI_ISL_4045571, EPI_ISL_4045572, EPI_ISL_4045573, EPI_ISL_4045574, EPI_ISL_4045575, EPI_ISL_4045576, EPI_ISL_4045577, EPI_ISL_4045578, EPI_ISL_4045579, EPI_ISL_4045580, EPI_ISL_4045581, EPI_ISL_4045582, EPI_ISL_4045583, EPI_ISL_4045584, EPI_ISL_4045585, EPI_ISL_4045586, EPI_ISL_4045587, EPI_ISL_4228423, EPI_ISL_4228424, EPI_ISL_4228425, EPI_ISL_4228426, EPI_ISL_4228427, EPI_ISL_4228428, EPI_ISL_4228429, EPI_ISL_4228430, EPI_ISL_4228431, EPI_ISL_4228432, EPI_ISL_4228433, EPI_ISL_4228434, EPI_ISL_4228532, EPI_ISL_4228533, EPI_ISL_4228534, EPI_ISL_4228535, EPI_ISL_4228536, EPI_ISL_4228537, EPI_ISL_4228538, EPI_ISL_4228539, EPI_ISL_4228540, EPI_ISL_4228541, EPI_ISL_4228542, EPI_ISL_4437799, EPI_ISL_4437800, EPI_ISL_4437801, EPI_ISL_4437802, EPI_ISL_4437803, EPI_ISL_4437804, EPI_ISL_4437805, EPI_ISL_4437806, EPI_ISL_4437807, EPI_ISL_4437808, EPI_ISL_4445113, EPI_ISL_4445114, EPI_ISL_4445115, EPI_ISL_4445116, EPI_ISL_4445117, EPI_ISL_4445118, EPI_ISL_4445119, EPI_ISL_4445120, EPI_ISL_4445121, EPI_ISL_4445122, EPI_ISL_4609649, EPI_ISL_4609650, EPI_ISL_4609651, EPI_ISL_4609652, EPI_ISL_4609653, EPI_ISL_4609654, EPI_ISL_4609655, EPI_ISL_4609656, EPI_ISL_4609657, EPI_ISL_4609658, EPI_ISL_4609659, EPI_ISL_4609660, EPI_ISL_4609661, EPI_ISL_4609662, EPI_ISL_4609663, EPI_ISL_4609664, EPI_ISL_4609665, EPI_ISL_4609666, EPI_ISL_4609667, EPI_ISL_4614277, EPI_ISL_4614278, EPI_ISL_4614279, EPI_ISL_4614280, EPI_ISL_4614281, EPI_ISL_4614282, EPI_ISL_4614283, EPI_ISL_4614284, EPI_ISL_4614285, EPI_ISL_4614286, EPI_ISL_4614287, EPI_ISL_4614288, EPI_ISL_4614289, EPI_ISL_4614292, EPI_ISL_4614293, EPI_ISL_4614294, EPI_ISL_4614295, EPI_ISL_4614296, EPI_ISL_4614297, EPI_ISL_4614298, EPI_ISL_4614299, EPI_ISL_4614300, EPI_ISL_4614301, EPI_ISL_4621763, EPI_ISL_4621767, EPI_ISL_4621776, EPI_ISL_4621783, EPI_ISL_4621790, EPI_ISL_4621793, EPI_ISL_4621800, EPI_ISL_4621809, EPI_ISL_4621819, EPI_ISL_4621822, EPI_ISL_4621830, EPI_ISL_4621837, EPI_ISL_4621844, EPI_ISL_4621854, EPI_ISL_4621861, EPI_ISL_4621868, EPI_ISL_4621876, EPI_ISL_4621880, EPI_ISL_4621890, EPI_ISL_4621898, EPI_ISL_4936855, EPI_ISL_4936856, EPI_ISL_4936857, EPI_ISL_4936858, EPI_ISL_4936859, EPI_ISL_4936860, EPI_ISL_4936861, EPI_ISL_4936862, EPI_ISL_4936863, EPI_ISL_4936864, EPI_ISL_4936865, EPI_ISL_4936866, EPI_ISL_4936867, EPI_ISL_4936868, EPI_ISL_4936869, EPI_ISL_4936870, EPI_ISL_4936871, EPI_ISL_4936872, EPI_ISL_4936873, EPI_ISL_4936874, EPI_ISL_4936875, EPI_ISL_5116698, EPI_ISL_5116699, EPI_ISL_5116700, EPI_ISL_5116701, EPI_ISL_5116702, EPI_ISL_5116703, EPI_ISL_5116704, EPI_ISL_5116705, EPI_ISL_5116706, EPI_ISL_5116707, EPI_ISL_5116708, EPI_ISL_5116709, EPI_ISL_5116710, EPI_ISL_5116711, EPI_ISL_5120514, EPI_ISL_5120515, EPI_ISL_5120516, EPI_ISL_5120517, EPI_ISL_5120518, EPI_ISL_5120519, EPI_ISL_5120520, EPI_ISL_5120521, EPI_ISL_5120522, EPI_ISL_5120523, EPI_ISL_5120524, EPI_ISL_5120525, EPI_ISL_5120526, EPI_ISL_5120527, EPI_ISL_5120528, EPI_ISL_5120529, EPI_ISL_5120530, EPI_ISL_5120531, EPI_ISL_5120532, EPI_ISL_5120533, EPI_ISL_5120534, EPI_ISL_5120535, EPI_ISL_5120536, EPI_ISL_5120537, EPI_ISL_5120538, EPI_ISL_5120539, EPI_ISL_5398077, EPI_ISL_5398078, EPI_ISL_5398079, EPI_ISL_5398080, EPI_ISL_5398081, EPI_ISL_5398082, EPI_ISL_5398083, EPI_ISL_5398084, EPI_ISL_5398085, EPI_ISL_5398086, EPI_ISL_5398087, EPI_ISL_5398089, EPI_ISL_5398090, EPI_ISL_5400878, EPI_ISL_5400879, EPI_ISL_5400880, EPI_ISL_5400881, EPI_ISL_5400882, EPI_ISL_5400884, EPI_ISL_5400885, EPI_ISL_5400886, EPI_ISL_5400887, EPI_ISL_5400888, EPI_ISL_5400889, EPI_ISL_5400890, EPI_ISL_5400891, EPI_ISL_5400892, EPI_ISL_5400893, EPI_ISL_5400894, EPI_ISL_5400895, EPI_ISL_5400896, EPI_ISL_5400897, EPI_ISL_5400898, EPI_ISL_5678353, EPI_ISL_5678360, EPI_ISL_5678370, EPI_ISL_5678375, EPI_ISL_5678379, EPI_ISL_5678386, EPI_ISL_5678392, EPI_ISL_5678396, EPI_ISL_5678400, EPI_ISL_5678407, EPI_ISL_5678415, EPI_ISL_5678416, EPI_ISL_5678422, EPI_ISL_5678424, EPI_ISL_5678427, EPI_ISL_5678432, EPI_ISL_5678440, EPI_ISL_5678447, EPI_ISL_5678451, EPI_ISL_5678461, EPI_ISL_5678469, EPI_ISL_5678470, EPI_ISL_5678471, EPI_ISL_5678477, EPI_ISL_5678478, EPI_ISL_5678485, EPI_ISL_5678486, EPI_ISL_5678487, EPI_ISL_5678491, EPI_ISL_5678492, EPI_ISL_5678499, EPI_ISL_5678500, EPI_ISL_5678501, EPI_ISL_5678507, EPI_ISL_5678508, EPI_ISL_5678513, EPI_ISL_5678514, EPI_ISL_5678515, EPI_ISL_5678521, EPI_ISL_5678522, EPI_ISL_5678528, EPI_ISL_5678529, EPI_ISL_5906158, EPI_ISL_5906159, EPI_ISL_5906160, EPI_ISL_5906161, EPI_ISL_5906162, EPI_ISL_5906163, EPI_ISL_5906164, EPI_ISL_5906165, EPI_ISL_5912712, EPI_ISL_5912713, EPI_ISL_5912714, EPI_ISL_5912715, EPI_ISL_5912716, EPI_ISL_5912717, EPI_ISL_5912718, EPI_ISL_5912719, EPI_ISL_5912720, EPI_ISL_5912721, EPI_ISL_5912722, EPI_ISL_5912723, EPI_ISL_5912724, EPI_ISL_5912725, EPI_ISL_5912726, EPI_ISL_5912727, EPI_ISL_5912728, EPI_ISL_5912729, EPI_ISL_5912730, EPI_ISL_5912731, EPI_ISL_6188449, EPI_ISL_6188453, EPI_ISL_6188461, EPI_ISL_6188462, EPI_ISL_6188465, EPI_ISL_6188473, EPI_ISL_6188480, EPI_ISL_6188483, EPI_ISL_6188490, EPI_ISL_6188495, EPI_ISL_6188501, EPI_ISL_6188508, EPI_ISL_6188515, EPI_ISL_6188519, EPI_ISL_6188520, EPI_ISL_6188521, EPI_ISL_6188522, EPI_ISL_6188530, EPI_ISL_6188532, EPI_ISL_6188533, EPI_ISL_6188535, EPI_ISL_6188540, EPI_ISL_6188545, EPI_ISL_6188549, EPI_ISL_6188550, EPI_ISL_6188559, EPI_ISL_6198713, EPI_ISL_6198714, EPI_ISL_6198715, EPI_ISL_6198716, EPI_ISL_6198717, EPI_ISL_6198718, EPI_ISL_6198719, EPI_ISL_6198720, EPI_ISL_6198721, EPI_ISL_6198722, EPI_ISL_6198723, EPI_ISL_6198724, EPI_ISL_6198725, EPI_ISL_6198726, EPI_ISL_6198727, EPI_ISL_6198728, EPI_ISL_6198729, EPI_ISL_6198730, EPI_ISL_6198731, EPI_ISL_6198732, EPI_ISL_6198733, EPI_ISL_6198734, EPI_ISL_6198735, EPI_ISL_6198736, EPI_ISL_6198737, EPI_ISL_6441949, EPI_ISL_6441950, EPI_ISL_6441951, EPI_ISL_6441952, EPI_ISL_6441953, EPI_ISL_6441954, EPI_ISL_6441955, EPI_ISL_6441956, EPI_ISL_6441957, EPI_ISL_6441958, EPI_ISL_6441959, EPI_ISL_6441960, EPI_ISL_6441961, EPI_ISL_6441962, EPI_ISL_6441963, EPI_ISL_6441964, EPI_ISL_6441965, EPI_ISL_6441966, EPI_ISL_6441967, EPI_ISL_6441968, EPI_ISL_6441969, EPI_ISL_6441970, EPI_ISL_6441971, EPI_ISL_6441972, EPI_ISL_6441973, EPI_ISL_6441974, EPI_ISL_6441975, EPI_ISL_6441976, EPI_ISL_6462928, EPI_ISL_6462930, EPI_ISL_6462932, EPI_ISL_6462936, EPI_ISL_6462940, EPI_ISL_6462947, EPI_ISL_6462961, EPI_ISL_6462970, EPI_ISL_6462976, EPI_ISL_6462982, EPI_ISL_6462986, EPI_ISL_6462989, EPI_ISL_6462994, EPI_ISL_6462999, EPI_ISL_6463003, EPI_ISL_6463006, EPI_ISL_6463013, EPI_ISL_6463020, EPI_ISL_6463026, EPI_ISL_6463032, EPI_ISL_6463040, EPI_ISL_6463043, EPI_ISL_6463046, EPI_ISL_6463053, EPI_ISL_6463061, EPI_ISL_6463062, EPI_ISL_6463063, EPI_ISL_6463071, EPI_ISL_6463075, EPI_ISL_6463079, EPI_ISL_6463084, EPI_ISL_6463089, EPI_ISL_6463093, EPI_ISL_6463094, EPI_ISL_6463095, EPI_ISL_6463104, EPI_ISL_6463105, EPI_ISL_6463111, EPI_ISL_6463115, EPI_ISL_6463119, EPI_ISL_6463125
Klinikum Fulda gAG	Robert Koch Institute	?	EPI_ISL_1156471, EPI_ISL_1156502, EPI_ISL_1282146, EPI_ISL_1353786, EPI_ISL_1435441, EPI_ISL_1438761, EPI_ISL_1441195, EPI_ISL_1441197, EPI_ISL_1569295, EPI_ISL_1569458, EPI_ISL_1571145, EPI_ISL_1639126, EPI_ISL_1642580, EPI_ISL_1642615, EPI_ISL_1847158, EPI_ISL_1847531, EPI_ISL_1847572, EPI_ISL_2115539, EPI_ISL_2115555, EPI_ISL_2115736, EPI_ISL_2115789, EPI_ISL_2125166, EPI_ISL_2125168, EPI_ISL_2125205, EPI_ISL_2260610, EPI_ISL_2260721, EPI_ISL_2260725, EPI_ISL_2314087, EPI_ISL_2388319, EPI_ISL_2388488, EPI_ISL_2470191, EPI_ISL_2634011, EPI_ISL_2637162, EPI_ISL_2761256, EPI_ISL_2761513, EPI_ISL_2762035, EPI_ISL_2845411, EPI_ISL_2846004, EPI_ISL_3120886, EPI_ISL_3495853, EPI_ISL_3711982, EPI_ISL_3880487, EPI_ISL_3880609, EPI_ISL_4038418, EPI_ISL_4038469, EPI_ISL_4224731, EPI_ISL_4224749, EPI_ISL_4224820, EPI_ISL_4224912, EPI_ISL_4438998, EPI_ISL_4439079, EPI_ISL_4439214, EPI_ISL_4441792, EPI_ISL_4441802, EPI_ISL_4441983, EPI_ISL_4936099, EPI_ISL_4936118, EPI_ISL_5118415, EPI_ISL_5118622, EPI_ISL_5118737, EPI_ISL_5122822, EPI_ISL_5672189, EPI_ISL_5682695, EPI_ISL_5912534
Klinikum Nürnberg - Institut für Klinikhygiene Medizinische Mikrobiologie und Klinische Infektiologie	Robert Koch Institute	?	EPI_ISL_4044340, EPI_ISL_4044343
Klinikum Osnabrück Medizinisches Labor	Robert Koch Institute	?	EPI_ISL_2386719, EPI_ISL_2386751, EPI_ISL_2386752, EPI_ISL_2386758, EPI_ISL_2386763, EPI_ISL_2386782, EPI_ISL_2390680, EPI_ISL_2390735, EPI_ISL_2390742, EPI_ISL_2390745, EPI_ISL_2390747, EPI_ISL_2678761, EPI_ISL_2678764, EPI_ISL_3496205, EPI_ISL_3496223, EPI_ISL_3496242, EPI_ISL_4442126, EPI_ISL_4442133, EPI_ISL_4442135, EPI_ISL_4442136, EPI_ISL_4442147, EPI_ISL_4442152, EPI_ISL_4442153, EPI_ISL_4442158, EPI_ISL_4442162, EPI_ISL_4612559, EPI_ISL_4612652, EPI_ISL_4929150, EPI_ISL_4929158, EPI_ISL_4929160, EPI_ISL_4929188, EPI_ISL_4929644, EPI_ISL_4929680, EPI_ISL_5402302, EPI_ISL_5676386, EPI_ISL_5676488, EPI_ISL_5676555, EPI_ISL_5913095, EPI_ISL_5913109
Klinikum Starnberg	Bundeswehr Institute of Microbiology	Markus Antwerpen et al	EPI_ISL_1364928
Klinikum Stuttgart	Robert Koch Institute	?	EPI_ISL_1286893, EPI_ISL_1286895, EPI_ISL_1286897, EPI_ISL_1286900, EPI_ISL_1286902, EPI_ISL_1286904, EPI_ISL_1569997, EPI_ISL_1569998, EPI_ISL_1569999, EPI_ISL_1570000, EPI_ISL_1570001, EPI_ISL_1570002, EPI_ISL_1570003, EPI_ISL_1570004, EPI_ISL_1570005, EPI_ISL_1570006, EPI_ISL_1570007, EPI_ISL_1570008, EPI_ISL_1570010, EPI_ISL_1570703, EPI_ISL_1722842, EPI_ISL_1722843, EPI_ISL_1722844, EPI_ISL_1722845, EPI_ISL_1722846, EPI_ISL_1722847, EPI_ISL_2111434, EPI_ISL_2263212, EPI_ISL_2263213, EPI_ISL_2389457, EPI_ISL_2389458, EPI_ISL_2761963, EPI_ISL_2761964, EPI_ISL_2761965, EPI_ISL_2761966, EPI_ISL_2761967, EPI_ISL_2956573, EPI_ISL_2956576, EPI_ISL_2956578, EPI_ISL_2956580, EPI_ISL_2956595, EPI_ISL_2956596, EPI_ISL_2956598, EPI_ISL_3121879, EPI_ISL_3121883, EPI_ISL_3121884, EPI_ISL_3121885, EPI_ISL_3121886, EPI_ISL_3237972, EPI_ISL_3237973, EPI_ISL_3237974, EPI_ISL_3237975, EPI_ISL_3237976, EPI_ISL_3237977, EPI_ISL_3496983, EPI_ISL_3496984, EPI_ISL_3496985, EPI_ISL_3496986, EPI_ISL_3496987, EPI_ISL_3496988, EPI_ISL_3496989, EPI_ISL_3713866, EPI_ISL_3713867, EPI_ISL_3713868, EPI_ISL_3713869, EPI_ISL_3891720, EPI_ISL_3891721, EPI_ISL_3891723, EPI_ISL_3891725, EPI_ISL_3891726, EPI_ISL_3891728, EPI_ISL_3891729, EPI_ISL_3891731, EPI_ISL_3891732, EPI_ISL_3891734, EPI_ISL_3891735, EPI_ISL_3891736, EPI_ISL_4042505, EPI_ISL_4042506, EPI_ISL_4042507, EPI_ISL_4042508, EPI_ISL_4042509, EPI_ISL_4042510, EPI_ISL_4042511, EPI_ISL_4042512, EPI_ISL_4042513, EPI_ISL_4042514, EPI_ISL_4042515, EPI_ISL_4225299, EPI_ISL_4225300, EPI_ISL_4225301, EPI_ISL_4225303, EPI_ISL_4442372, EPI_ISL_4442373, EPI_ISL_4442374, EPI_ISL_4442375, EPI_ISL_4442376, EPI_ISL_4612125, EPI_ISL_4612126, EPI_ISL_4612127, EPI_ISL_4612128, EPI_ISL_4612129, EPI_ISL_4612130, EPI_ISL_4612131, EPI_ISL_4936085, EPI_ISL_4936087, EPI_ISL_4936088, EPI_ISL_5398818, EPI_ISL_5398819, EPI_ISL_5398820, EPI_ISL_5398821, EPI_ISL_5398823, EPI_ISL_5398824, EPI_ISL_5398825, EPI_ISL_5398826, EPI_ISL_5674133, EPI_ISL_5674136, EPI_ISL_5674144, EPI_ISL_5674151, EPI_ISL_5674153, EPI_ISL_5674154, EPI_ISL_5674161, EPI_ISL_5674169, EPI_ISL_5674174, EPI_ISL_5674178, EPI_ISL_5674179, EPI_ISL_5674182, EPI_ISL_5674189, EPI_ISL_5674193, EPI_ISL_5674199, EPI_ISL_6197898, EPI_ISL_6197899, EPI_ISL_6197900, EPI_ISL_6197901, EPI_ISL_6197902, EPI_ISL_6197903, EPI_ISL_6197904, EPI_ISL_6197905, EPI_ISL_6197906, EPI_ISL_6197907, EPI_ISL_6197908, EPI_ISL_6197909, EPI_ISL_6197910, EPI_ISL_6197911, EPI_ISL_6197912, EPI_ISL_6197913
Klinikum Wels-Grieskirchen	Bergthaler laboratory, CeMM Research Center for Molecular Medicine of the Austrian Academy of Sciences	Alexandra Popa et al	EPI_ISL_475910, EPI_ISL_475911, EPI_ISL_475912, EPI_ISL_475913, EPI_ISL_475914, EPI_ISL_475915
Klinikum Wels-Grieskirchen	Bergthaler laboratory, CeMM Research Center for Molecular Medicine of the Austrian Academy of Sciences	Lukas Endler et al	EPI_ISL_1007993, EPI_ISL_1007994, EPI_ISL_1007995, EPI_ISL_1007996, EPI_ISL_1007997, EPI_ISL_1007998, EPI_ISL_1007999, EPI_ISL_1008000, EPI_ISL_1008001, EPI_ISL_1008002, EPI_ISL_1008003, EPI_ISL_1008004, EPI_ISL_1008005, EPI_ISL_1008006, EPI_ISL_1008007, EPI_ISL_1008008, EPI_ISL_1008009, EPI_ISL_1008292, EPI_ISL_1008293, EPI_ISL_1008294, EPI_ISL_1008296, EPI_ISL_1008297, EPI_ISL_1008298, EPI_ISL_1117777, EPI_ISL_1117788, EPI_ISL_1117789, EPI_ISL_1117794, EPI_ISL_1117834, EPI_ISL_1117835, EPI_ISL_1117840, EPI_ISL_1117841, EPI_ISL_1117842, EPI_ISL_1117843, EPI_ISL_1117844, EPI_ISL_1117845, EPI_ISL_1117894, EPI_ISL_1117900, EPI_ISL_1117901, EPI_ISL_1117904, EPI_ISL_1117909, EPI_ISL_1117921, EPI_ISL_1118050, EPI_ISL_1118051, EPI_ISL_1118052, EPI_ISL_1118053, EPI_ISL_1118054, EPI_ISL_1118055, EPI_ISL_1118056, EPI_ISL_1118057, EPI_ISL_1118058, EPI_ISL_1118059, EPI_ISL_1118060, EPI_ISL_1118061, EPI_ISL_1118063, EPI_ISL_1180832, EPI_ISL_1180833, EPI_ISL_1180834, EPI_ISL_1180835, EPI_ISL_1180836, EPI_ISL_1180837, EPI_ISL_1180838, EPI_ISL_1495166, EPI_ISL_1495167, EPI_ISL_1495168, EPI_ISL_1495169, EPI_ISL_1495170, EPI_ISL_1495171, EPI_ISL_1495172, EPI_ISL_1495173, EPI_ISL_1495174, EPI_ISL_1495175, EPI_ISL_1495176, EPI_ISL_1495177, EPI_ISL_1495178, EPI_ISL_1495267, EPI_ISL_1495268, EPI_ISL_1495269, EPI_ISL_1495270, EPI_ISL_1495271, EPI_ISL_1495528, EPI_ISL_1495529, EPI_ISL_1495530, EPI_ISL_1495531, EPI_ISL_1495532, EPI_ISL_1495533, EPI_ISL_1495534, EPI_ISL_1495535, EPI_ISL_1495536, EPI_ISL_1495537, EPI_ISL_1495538, EPI_ISL_1495539, EPI_ISL_1495540, EPI_ISL_1495541, EPI_ISL_1495542, EPI_ISL_1495762, EPI_ISL_1495763, EPI_ISL_1495764, EPI_ISL_1495765, EPI_ISL_1495766, EPI_ISL_1495767, EPI_ISL_1495768, EPI_ISL_1495769, EPI_ISL_1495770, EPI_ISL_1495771, EPI_ISL_1495772, EPI_ISL_1495773, EPI_ISL_1495774, EPI_ISL_1495775, EPI_ISL_1495776, EPI_ISL_1495777, EPI_ISL_1495778, EPI_ISL_1495779, EPI_ISL_1495780, EPI_ISL_1495781, EPI_ISL_1495782, EPI_ISL_1495783, EPI_ISL_1495784, EPI_ISL_1495785, EPI_ISL_1495786, EPI_ISL_1495787, EPI_ISL_1495788, EPI_ISL_1495789, EPI_ISL_1495790, EPI_ISL_1495791, EPI_ISL_1495792, EPI_ISL_1495793, EPI_ISL_1495794, EPI_ISL_1495795, EPI_ISL_1495796, EPI_ISL_1495797, EPI_ISL_1495798, EPI_ISL_1495799, EPI_ISL_1495800, EPI_ISL_1583284, EPI_ISL_1583285, EPI_ISL_1583286, EPI_ISL_1583287, EPI_ISL_1583288, EPI_ISL_1583289, EPI_ISL_1583290, EPI_ISL_1583291, EPI_ISL_1583292, EPI_ISL_1583293, EPI_ISL_1583294, EPI_ISL_1583295, EPI_ISL_1583296, EPI_ISL_1583297, EPI_ISL_1583298, EPI_ISL_1583299, EPI_ISL_1583300, EPI_ISL_1583301, EPI_ISL_1583302, EPI_ISL_1583303, EPI_ISL_1583304, EPI_ISL_1583305, EPI_ISL_1583306, EPI_ISL_1583307, EPI_ISL_1583308, EPI_ISL_2137046, EPI_ISL_2137048, EPI_ISL_2137049, EPI_ISL_2137050, EPI_ISL_2137051, EPI_ISL_2137052, EPI_ISL_2137053, EPI_ISL_2137054, EPI_ISL_2137055, EPI_ISL_2137056, EPI_ISL_2137057, EPI_ISL_2137058, EPI_ISL_2137059, EPI_ISL_2137060, EPI_ISL_2137061, EPI_ISL_2137062, EPI_ISL_2137063, EPI_ISL_2137064, EPI_ISL_2137065, EPI_ISL_2137066, EPI_ISL_2137067, EPI_ISL_2137068, EPI_ISL_2137069, EPI_ISL_2137070, EPI_ISL_2137071, EPI_ISL_2137072, EPI_ISL_2137073, EPI_ISL_2137074, EPI_ISL_2232699, EPI_ISL_2232700, EPI_ISL_2232702, EPI_ISL_2232704, EPI_ISL_2232705, EPI_ISL_2232706, EPI_ISL_2232707, EPI_ISL_2232708, EPI_ISL_2232709, EPI_ISL_2232710, EPI_ISL_2232712, EPI_ISL_2232713, EPI_ISL_2232714, EPI_ISL_2232715, EPI_ISL_2232716, EPI_ISL_2232718, EPI_ISL_2232719, EPI_ISL_2232720, EPI_ISL_2232721, EPI_ISL_2232722, EPI_ISL_2232723, EPI_ISL_2232724, EPI_ISL_2232725, EPI_ISL_2232726, EPI_ISL_2232727, EPI_ISL_2324170, EPI_ISL_2324171, EPI_ISL_2324172, EPI_ISL_2324173, EPI_ISL_2324176, EPI_ISL_2324177, EPI_ISL_2324178, EPI_ISL_2382043, EPI_ISL_2382044, EPI_ISL_2382045, EPI_ISL_2382046, EPI_ISL_2382047, EPI_ISL_2382048, EPI_ISL_2382049, EPI_ISL_2382050, EPI_ISL_2382051, EPI_ISL_2382052, EPI_ISL_2382053, EPI_ISL_2382054, EPI_ISL_2382055, EPI_ISL_2382056, EPI_ISL_2382057, EPI_ISL_2758189, EPI_ISL_2758190, EPI_ISL_3230872, EPI_ISL_3230873, EPI_ISL_3230874, EPI_ISL_3230875, EPI_ISL_3230879, EPI_ISL_3230880, EPI_ISL_3230881, EPI_ISL_3230882, EPI_ISL_3230883, EPI_ISL_3230884, EPI_ISL_3230885, EPI_ISL_3230886, EPI_ISL_3230887, EPI_ISL_3230888, EPI_ISL_3230889, EPI_ISL_3230906, EPI_ISL_3230910, EPI_ISL_3230914, EPI_ISL_3230916, EPI_ISL_3230920, EPI_ISL_3230921, EPI_ISL_3230922, EPI_ISL_3230934, EPI_ISL_3230977, EPI_ISL_3231018, EPI_ISL_3231019, EPI_ISL_3231020, EPI_ISL_3231021, EPI_ISL_3231022, EPI_ISL_3231023, EPI_ISL_3231024, EPI_ISL_3231025, EPI_ISL_3231026, EPI_ISL_3231027, EPI_ISL_3231028, EPI_ISL_3231029, EPI_ISL_3231030, EPI_ISL_3231031, EPI_ISL_3231032, EPI_ISL_3231033, EPI_ISL_3231034, EPI_ISL_3231035, EPI_ISL_3231036, EPI_ISL_3231037, EPI_ISL_3231038, EPI_ISL_3231039, EPI_ISL_3231040, EPI_ISL_3231041, EPI_ISL_3231042, EPI_ISL_3231043, EPI_ISL_3307760, EPI_ISL_3307761, EPI_ISL_3307762, EPI_ISL_3307763, EPI_ISL_3307764, EPI_ISL_3307765, EPI_ISL_3307766, EPI_ISL_3307767, EPI_ISL_3307768, EPI_ISL_3307769, EPI_ISL_3307770, EPI_ISL_3307771, EPI_ISL_3307772, EPI_ISL_3307773, EPI_ISL_3307774, EPI_ISL_3307775, EPI_ISL_3307776, EPI_ISL_3307777, EPI_ISL_3307778, EPI_ISL_3307779, EPI_ISL_3307780, EPI_ISL_3546586, EPI_ISL_3546587, EPI_ISL_3546588, EPI_ISL_3546589, EPI_ISL_3546590, EPI_ISL_3546591, EPI_ISL_3546592, EPI_ISL_3546593, EPI_ISL_3546594, EPI_ISL_3546595, EPI_ISL_3546596, EPI_ISL_3546597, EPI_ISL_3546598, EPI_ISL_3546599, EPI_ISL_3546600, EPI_ISL_3546601, EPI_ISL_3546602, EPI_ISL_3546603, EPI_ISL_3546604, EPI_ISL_3546605, EPI_ISL_3546606, EPI_ISL_3546607, EPI_ISL_3546608, EPI_ISL_3546609, EPI_ISL_3546610, EPI_ISL_3546611, EPI_ISL_3546612, EPI_ISL_3546613, EPI_ISL_3546614, EPI_ISL_3546616, EPI_ISL_3546617, EPI_ISL_3546618, EPI_ISL_3546619, EPI_ISL_3546620, EPI_ISL_3546621, EPI_ISL_3797139, EPI_ISL_3797206, EPI_ISL_3797384, EPI_ISL_3797385, EPI_ISL_3797386, EPI_ISL_3797387, EPI_ISL_3797388, EPI_ISL_3797389, EPI_ISL_3797390, EPI_ISL_3797391, EPI_ISL_3797392, EPI_ISL_3797393, EPI_ISL_3797394, EPI_ISL_3797395, EPI_ISL_3797396, EPI_ISL_3797397, EPI_ISL_3797398, EPI_ISL_3982269, EPI_ISL_3982270, EPI_ISL_3982271, EPI_ISL_3982273, EPI_ISL_3982274, EPI_ISL_3982275, EPI_ISL_3982276, EPI_ISL_3982278, EPI_ISL_3982279, EPI_ISL_3982280, EPI_ISL_3982281, EPI_ISL_3982282, EPI_ISL_3982283, EPI_ISL_3982284, EPI_ISL_3982285, EPI_ISL_3982286, EPI_ISL_4060724, EPI_ISL_4060725, EPI_ISL_4060726, EPI_ISL_4060727, EPI_ISL_4060728, EPI_ISL_4060729, EPI_ISL_4060730, EPI_ISL_4060732, EPI_ISL_4060733, EPI_ISL_4060734, EPI_ISL_4060735, EPI_ISL_4060736, EPI_ISL_4060737, EPI_ISL_4060738, EPI_ISL_4060739, EPI_ISL_4060741, EPI_ISL_4060742, EPI_ISL_4060743, EPI_ISL_4060744, EPI_ISL_4060745, EPI_ISL_4060746, EPI_ISL_4060747, EPI_ISL_4060748, EPI_ISL_4060749, EPI_ISL_4060750, EPI_ISL_4060751, EPI_ISL_4060752, EPI_ISL_4060753, EPI_ISL_4060754, EPI_ISL_4060755, EPI_ISL_4060756, EPI_ISL_4060757, EPI_ISL_4060758, EPI_ISL_4060759, EPI_ISL_4060760, EPI_ISL_4060761, EPI_ISL_4060762, EPI_ISL_4060763, EPI_ISL_4060764, EPI_ISL_4060765, EPI_ISL_4060766, EPI_ISL_4060767, EPI_ISL_4060768, EPI_ISL_4060769, EPI_ISL_4060770, EPI_ISL_4060771, EPI_ISL_4060772, EPI_ISL_4060773, EPI_ISL_4060774, EPI_ISL_4060775, EPI_ISL_4060776, EPI_ISL_4060777, EPI_ISL_4060778, EPI_ISL_4060779, EPI_ISL_4060780, EPI_ISL_4060781, EPI_ISL_4060782, EPI_ISL_4060783, EPI_ISL_4060784, EPI_ISL_4060785, EPI_ISL_4060786, EPI_ISL_4060787, EPI_ISL_4060788, EPI_ISL_4060789, EPI_ISL_4060790, EPI_ISL_4060791, EPI_ISL_4060792, EPI_ISL_4060793, EPI_ISL_4060794, EPI_ISL_4060795, EPI_ISL_4060796, EPI_ISL_4060797, EPI_ISL_4060798, EPI_ISL_4060799, EPI_ISL_4060800, EPI_ISL_4356820, EPI_ISL_4356821, EPI_ISL_4356822, EPI_ISL_4356823, EPI_ISL_4356824, EPI_ISL_4356825, EPI_ISL_4356826, EPI_ISL_4356828, EPI_ISL_4356833, EPI_ISL_4356843, EPI_ISL_4356853, EPI_ISL_4356858, EPI_ISL_4356864, EPI_ISL_4461203, EPI_ISL_4461204, EPI_ISL_4461205, EPI_ISL_4461207, EPI_ISL_4461208, EPI_ISL_4461209, EPI_ISL_4461210, EPI_ISL_5063373, EPI_ISL_5063374, EPI_ISL_5063375, EPI_ISL_5063377, EPI_ISL_5063378, EPI_ISL_5063379, EPI_ISL_5063380, EPI_ISL_5063381, EPI_ISL_5063382, EPI_ISL_5063383, EPI_ISL_5735799, EPI_ISL_5735808, EPI_ISL_5735813, EPI_ISL_5735817, EPI_ISL_5735820, EPI_ISL_5735824, EPI_ISL_5735826, EPI_ISL_5735832, EPI_ISL_5735839, EPI_ISL_5735841, EPI_ISL_5735849, EPI_ISL_5735864, EPI_ISL_5735868, EPI_ISL_5735874, EPI_ISL_5735876, EPI_ISL_5735881, EPI_ISL_5735887, EPI_ISL_5735897, EPI_ISL_5735901, EPI_ISL_5735910, EPI_ISL_5735916, EPI_ISL_5735921, EPI_ISL_5735926, EPI_ISL_5735934, EPI_ISL_5735940, EPI_ISL_5735948, EPI_ISL_5735954, EPI_ISL_5735961, EPI_ISL_5735965, EPI_ISL_5735969, EPI_ISL_5735972, EPI_ISL_5735974, EPI_ISL_5735980, EPI_ISL_5735988, EPI_ISL_5809779, EPI_ISL_5809786, EPI_ISL_5809788, EPI_ISL_5809791, EPI_ISL_5809796, EPI_ISL_5809805, EPI_ISL_5809813, EPI_ISL_5809820, EPI_ISL_5809825, EPI_ISL_5809832, EPI_ISL_5809837, EPI_ISL_5809846, EPI_ISL_5809900, EPI_ISL_5809907, EPI_ISL_5809913, EPI_ISL_5809924, EPI_ISL_5809929, EPI_ISL_5809939, EPI_ISL_5809946, EPI_ISL_5809952, EPI_ISL_5809957, EPI_ISL_5809967, EPI_ISL_5809970, EPI_ISL_5809975, EPI_ISL_5809983, EPI_ISL_5809991, EPI_ISL_5809994, EPI_ISL_5809996, EPI_ISL_5809999, EPI_ISL_5810005, EPI_ISL_5810011, EPI_ISL_5810017, EPI_ISL_5810020, EPI_ISL_5810033, EPI_ISL_5810042, EPI_ISL_5810047, EPI_ISL_6332581, EPI_ISL_6332582, EPI_ISL_6332583, EPI_ISL_6332584, EPI_ISL_6332585, EPI_ISL_6332586, EPI_ISL_6332587, EPI_ISL_6332588, EPI_ISL_6332589, EPI_ISL_6332590, EPI_ISL_6332663, EPI_ISL_6332664, EPI_ISL_6332665, EPI_ISL_6332668, EPI_ISL_6332671, EPI_ISL_6332673, EPI_ISL_6332674, EPI_ISL_6332732, EPI_ISL_6332733, EPI_ISL_6332734, EPI_ISL_6332735, EPI_ISL_6332736, EPI_ISL_6332737, EPI_ISL_6332738, EPI_ISL_6332739, EPI_ISL_6332740, EPI_ISL_6332741, EPI_ISL_6332742, EPI_ISL_6332743, EPI_ISL_6332744, EPI_ISL_6332745, EPI_ISL_6332746, EPI_ISL_6332747, EPI_ISL_6332748, EPI_ISL_6332749, EPI_ISL_6332750, EPI_ISL_6332751, EPI_ISL_6332752, EPI_ISL_6332753, EPI_ISL_6332754, EPI_ISL_6332804, EPI_ISL_6332805, EPI_ISL_6332806, EPI_ISL_6332807, EPI_ISL_6332808, EPI_ISL_6332809, EPI_ISL_6332810, EPI_ISL_6332811, EPI_ISL_6332812, EPI_ISL_6332839, EPI_ISL_6332872, EPI_ISL_934652, EPI_ISL_934653, EPI_ISL_934654
Klinikum Wolfsburg - Institut für Klinische Chemie Laboratoriums- und Transfusionsmedizin	Robert Koch Institute	?	EPI_ISL_1153981, EPI_ISL_1154022, EPI_ISL_1157057, EPI_ISL_1283690
Klinikum der Stadt Ludwigshafen - Institut fÃ¼r Labordiagnostik Hygiene und Transfusionsmedizin	Robert Koch Institute	?	EPI_ISL_1572035, EPI_ISL_1572037, EPI_ISL_1572042, EPI_ISL_1572058, EPI_ISL_1572072
Klinikum der Stadt Ludwigshafen - Institut für Labordiagnostik Hygiene und Transfusionsmedizin	Robert Koch Institute	?	EPI_ISL_1144384, EPI_ISL_1144385, EPI_ISL_1144386, EPI_ISL_1144387, EPI_ISL_1144388, EPI_ISL_1148471, EPI_ISL_1148475, EPI_ISL_1148479, EPI_ISL_1148482, EPI_ISL_1148485, EPI_ISL_1148486, EPI_ISL_1148491, EPI_ISL_1148497, EPI_ISL_1148499, EPI_ISL_1148502, EPI_ISL_1148505, EPI_ISL_1148506, EPI_ISL_1148507, EPI_ISL_1148508, EPI_ISL_1216790, EPI_ISL_1216793, EPI_ISL_1216814, EPI_ISL_1216869, EPI_ISL_1216894, EPI_ISL_1216907, EPI_ISL_1216911, EPI_ISL_1216918, EPI_ISL_1216919, EPI_ISL_1216921, EPI_ISL_1216928, EPI_ISL_1216931, EPI_ISL_1216942, EPI_ISL_1216944, EPI_ISL_1216948, EPI_ISL_1216951, EPI_ISL_1216954, EPI_ISL_1216958, EPI_ISL_1216960, EPI_ISL_1216968, EPI_ISL_1216970, EPI_ISL_1216991, EPI_ISL_1216993, EPI_ISL_1216995, EPI_ISL_1217001, EPI_ISL_1280666, EPI_ISL_1280667, EPI_ISL_1280668, EPI_ISL_1280669, EPI_ISL_1280670, EPI_ISL_1280671, EPI_ISL_1280672, EPI_ISL_1280673, EPI_ISL_1280675, EPI_ISL_1280676, EPI_ISL_1280677, EPI_ISL_1280678, EPI_ISL_1280679, EPI_ISL_1280681, EPI_ISL_1280682, EPI_ISL_1280684, EPI_ISL_1280685, EPI_ISL_1280686, EPI_ISL_1280687, EPI_ISL_1280688, EPI_ISL_1280689, EPI_ISL_1280690, EPI_ISL_1280691, EPI_ISL_1280692, EPI_ISL_1280697, EPI_ISL_1280698, EPI_ISL_1280699, EPI_ISL_1280700, EPI_ISL_1280701, EPI_ISL_1280702, EPI_ISL_1280703, EPI_ISL_1280704, EPI_ISL_1280705, EPI_ISL_1280706, EPI_ISL_1280708, EPI_ISL_1280709, EPI_ISL_1280710, EPI_ISL_1280711, EPI_ISL_1280712, EPI_ISL_1280713, EPI_ISL_1280714, EPI_ISL_1280715, EPI_ISL_1280716, EPI_ISL_1280718, EPI_ISL_1280719, EPI_ISL_1280720, EPI_ISL_1280721, EPI_ISL_1280722, EPI_ISL_1280723, EPI_ISL_1280724, EPI_ISL_1280725, EPI_ISL_1280726, EPI_ISL_1280727, EPI_ISL_1280728, EPI_ISL_1280729, EPI_ISL_1280730, EPI_ISL_1280731, EPI_ISL_1280732, EPI_ISL_1280733, EPI_ISL_1280734, EPI_ISL_1280736, EPI_ISL_1284534
Klinisch Laboratorium GZA	Klinisch Laboratorium ZNA	Verstrepen et al.	EPI_ISL_1599531, EPI_ISL_1599532, EPI_ISL_1599533, EPI_ISL_1599534, EPI_ISL_1599535, EPI_ISL_1599536, EPI_ISL_1599537, EPI_ISL_1599541, EPI_ISL_1599542, EPI_ISL_1599543, EPI_ISL_1599544, EPI_ISL_1732156, EPI_ISL_1732157, EPI_ISL_1764149
Klinisch Laboratorium ZNA	Klinisch Laboratorium ZNA	Verstrepen et al.	EPI_ISL_1259313, EPI_ISL_1265740, EPI_ISL_1265741, EPI_ISL_1265742, EPI_ISL_1265743, EPI_ISL_1265744, EPI_ISL_1265745, EPI_ISL_1265746, EPI_ISL_1265747, EPI_ISL_1265748, EPI_ISL_1265749, EPI_ISL_1265750, EPI_ISL_1360031, EPI_ISL_1360032, EPI_ISL_1360033, EPI_ISL_1360034, EPI_ISL_1360035, EPI_ISL_1360036, EPI_ISL_1360037, EPI_ISL_1360038, EPI_ISL_1360039, EPI_ISL_1360040, EPI_ISL_1360041, EPI_ISL_1360042, EPI_ISL_1360043, EPI_ISL_1360044, EPI_ISL_1360045, EPI_ISL_1360046, EPI_ISL_1360047, EPI_ISL_1360048, EPI_ISL_1360049, EPI_ISL_1360050, EPI_ISL_1360051, EPI_ISL_1360052, EPI_ISL_1360053, EPI_ISL_1360054, EPI_ISL_1404375, EPI_ISL_1404376, EPI_ISL_1404377, EPI_ISL_1404378, EPI_ISL_1404379, EPI_ISL_1404380, EPI_ISL_1404381, EPI_ISL_1404382, EPI_ISL_1404383, EPI_ISL_1404384, EPI_ISL_1404385, EPI_ISL_1404386, EPI_ISL_1404387, EPI_ISL_1404388, EPI_ISL_1404389, EPI_ISL_1404390, EPI_ISL_1404391, EPI_ISL_1404392, EPI_ISL_1404393, EPI_ISL_1404394, EPI_ISL_1599528, EPI_ISL_1599529, EPI_ISL_1599530, EPI_ISL_1599538, EPI_ISL_1599539, EPI_ISL_1599540, EPI_ISL_1707072, EPI_ISL_1707073, EPI_ISL_1707074, EPI_ISL_1707075, EPI_ISL_1732154, EPI_ISL_1732155, EPI_ISL_1732158, EPI_ISL_1732159, EPI_ISL_1732160, EPI_ISL_1732161, EPI_ISL_1732162, EPI_ISL_1732163, EPI_ISL_1732164, EPI_ISL_1732165, EPI_ISL_1732166, EPI_ISL_1732167, EPI_ISL_1732168, EPI_ISL_1732169, EPI_ISL_1732170, EPI_ISL_1732171, EPI_ISL_1764148, EPI_ISL_1764150, EPI_ISL_1764151, EPI_ISL_1764152, EPI_ISL_1764153, EPI_ISL_1764154, EPI_ISL_1843721, EPI_ISL_1843723, EPI_ISL_1843725, EPI_ISL_1843726, EPI_ISL_1843731, EPI_ISL_1843733, EPI_ISL_1843734, EPI_ISL_1843736, EPI_ISL_1843738, EPI_ISL_1843740, EPI_ISL_1843742, EPI_ISL_1843744, EPI_ISL_1843745, EPI_ISL_1843747, EPI_ISL_1843749, EPI_ISL_1843751, EPI_ISL_1843752, EPI_ISL_1843754, EPI_ISL_1843756, EPI_ISL_1843758, EPI_ISL_1843759, EPI_ISL_1843761, EPI_ISL_1843763, EPI_ISL_1843765, EPI_ISL_1843767, EPI_ISL_1843769, EPI_ISL_1843771, EPI_ISL_1843772, EPI_ISL_1843774, EPI_ISL_1843776, EPI_ISL_1843778, EPI_ISL_1843779, EPI_ISL_2162810, EPI_ISL_2162811, EPI_ISL_2162812, EPI_ISL_2162813, EPI_ISL_2162814, EPI_ISL_2162815, EPI_ISL_2162816, EPI_ISL_2162817, EPI_ISL_2162818, EPI_ISL_2162819, EPI_ISL_2162820, EPI_ISL_2162821, EPI_ISL_2162822, EPI_ISL_2162823, EPI_ISL_2162824, EPI_ISL_2162825, EPI_ISL_2162826, EPI_ISL_2162827, EPI_ISL_2162828, EPI_ISL_2162829, EPI_ISL_2162830, EPI_ISL_2178941, EPI_ISL_2178942, EPI_ISL_2178943, EPI_ISL_2178944, EPI_ISL_2178945, EPI_ISL_2178946, EPI_ISL_2228045, EPI_ISL_2228046, EPI_ISL_2228047, EPI_ISL_2228048, EPI_ISL_2228049, EPI_ISL_2228050, EPI_ISL_2228051, EPI_ISL_2228052, EPI_ISL_2228053, EPI_ISL_2228054, EPI_ISL_2228055, EPI_ISL_2228056, EPI_ISL_2228057, EPI_ISL_2228058, EPI_ISL_2228059, EPI_ISL_2228060, EPI_ISL_2228061, EPI_ISL_2259413, EPI_ISL_2259414, EPI_ISL_2259415, EPI_ISL_2259416, EPI_ISL_2259417, EPI_ISL_2259418, EPI_ISL_2259419, EPI_ISL_2259420, EPI_ISL_2259421, EPI_ISL_2259422, EPI_ISL_2259423, EPI_ISL_2397159, EPI_ISL_2397160, EPI_ISL_2397161, EPI_ISL_2397162, EPI_ISL_2397163, EPI_ISL_2397164, EPI_ISL_2397165, EPI_ISL_2397166, EPI_ISL_2397167, EPI_ISL_2397168, EPI_ISL_2397169, EPI_ISL_2397170, EPI_ISL_2397171, EPI_ISL_2397172, EPI_ISL_2397173, EPI_ISL_2397174, EPI_ISL_2397175, EPI_ISL_2397176, EPI_ISL_2397177, EPI_ISL_2397178, EPI_ISL_2397179, EPI_ISL_2397180, EPI_ISL_2397181, EPI_ISL_2397182, EPI_ISL_2397183, EPI_ISL_2397184, EPI_ISL_2397185, EPI_ISL_2397186, EPI_ISL_2397187, EPI_ISL_2397188, EPI_ISL_2397189, EPI_ISL_2397190, EPI_ISL_2397191, EPI_ISL_2397192, EPI_ISL_2397193, EPI_ISL_2397194, EPI_ISL_2397195, EPI_ISL_2397196, EPI_ISL_2397197, EPI_ISL_2397198, EPI_ISL_2397199, EPI_ISL_2397200, EPI_ISL_2397201, EPI_ISL_2397202, EPI_ISL_2400376, EPI_ISL_2400377, EPI_ISL_2400378, EPI_ISL_2400379, EPI_ISL_2400380, EPI_ISL_2400381, EPI_ISL_2400393, EPI_ISL_2400394, EPI_ISL_2400395, EPI_ISL_2400396, EPI_ISL_2400397, EPI_ISL_2400398, EPI_ISL_2400399, EPI_ISL_2400400, EPI_ISL_2400401, EPI_ISL_2400402, EPI_ISL_2400403, EPI_ISL_2400404, EPI_ISL_2400405, EPI_ISL_2400406, EPI_ISL_2400407, EPI_ISL_2400408, EPI_ISL_2400410, EPI_ISL_2400411, EPI_ISL_2400412, EPI_ISL_2400413, EPI_ISL_2400414, EPI_ISL_2400415, EPI_ISL_2448394, EPI_ISL_2448395, EPI_ISL_2448396, EPI_ISL_2448398, EPI_ISL_2483813, EPI_ISL_2483814, EPI_ISL_2483815, EPI_ISL_2483816, EPI_ISL_2483817, EPI_ISL_2483818, EPI_ISL_2483819, EPI_ISL_2483820, EPI_ISL_2483821, EPI_ISL_2483822, EPI_ISL_2483823, EPI_ISL_2483824, EPI_ISL_2483825, EPI_ISL_2483826, EPI_ISL_2483827, EPI_ISL_2483828, EPI_ISL_2483829, EPI_ISL_2483830, EPI_ISL_2483831, EPI_ISL_2483832, EPI_ISL_2483833, EPI_ISL_2612023, EPI_ISL_2612024, EPI_ISL_2612025, EPI_ISL_2612026, EPI_ISL_2612027, EPI_ISL_2612028, EPI_ISL_2612029, EPI_ISL_2612030, EPI_ISL_2612031, EPI_ISL_2612032, EPI_ISL_2612033, EPI_ISL_2612034, EPI_ISL_2612035, EPI_ISL_2612036, EPI_ISL_2612037, EPI_ISL_2612038, EPI_ISL_2612039, EPI_ISL_2612040, EPI_ISL_2612041, EPI_ISL_2612042, EPI_ISL_2612043, EPI_ISL_2612044, EPI_ISL_2614419, EPI_ISL_2614420, EPI_ISL_2614421, EPI_ISL_2614422, EPI_ISL_2614423, EPI_ISL_2614424, EPI_ISL_2614425, EPI_ISL_2627491, EPI_ISL_2627492, EPI_ISL_2627493, EPI_ISL_2627494, EPI_ISL_2627495, EPI_ISL_2627496, EPI_ISL_2627497, EPI_ISL_2627498, EPI_ISL_3008548, EPI_ISL_3008549, EPI_ISL_3008550, EPI_ISL_3008551, EPI_ISL_3008552, EPI_ISL_3008553, EPI_ISL_3008554, EPI_ISL_3008555, EPI_ISL_3008556, EPI_ISL_3008557, EPI_ISL_3008558, EPI_ISL_3008559, EPI_ISL_3008560, EPI_ISL_3008561, EPI_ISL_3008562, EPI_ISL_3008563, EPI_ISL_3008564, EPI_ISL_3008565, EPI_ISL_3008566, EPI_ISL_3008567, EPI_ISL_3008568, EPI_ISL_3008569, EPI_ISL_3008570, EPI_ISL_3100071, EPI_ISL_3100072, EPI_ISL_3100073, EPI_ISL_3100074, EPI_ISL_3100075, EPI_ISL_3100077, EPI_ISL_3100078, EPI_ISL_3100079, EPI_ISL_3100080, EPI_ISL_3100081, EPI_ISL_3100082, EPI_ISL_3100083, EPI_ISL_3100084, EPI_ISL_3100085, EPI_ISL_3100086, EPI_ISL_3100087, EPI_ISL_3100088, EPI_ISL_3100089, EPI_ISL_3100090, EPI_ISL_3100091, EPI_ISL_3100092, EPI_ISL_3100093, EPI_ISL_3100094, EPI_ISL_3100095, EPI_ISL_3100096, EPI_ISL_3100097, EPI_ISL_3100098, EPI_ISL_3451638, EPI_ISL_3451639, EPI_ISL_3451640, EPI_ISL_3451641, EPI_ISL_3451642, EPI_ISL_3451643, EPI_ISL_3451644, EPI_ISL_3451645, EPI_ISL_3451646, EPI_ISL_3451647, EPI_ISL_3451648, EPI_ISL_3451649, EPI_ISL_3451650, EPI_ISL_3451651, EPI_ISL_3451652, EPI_ISL_3451653, EPI_ISL_3451654, EPI_ISL_3451655, EPI_ISL_3451656, EPI_ISL_3451657, EPI_ISL_3451658, EPI_ISL_3451659, EPI_ISL_3451660, EPI_ISL_3451661, EPI_ISL_3451662, EPI_ISL_3451663, EPI_ISL_3451664, EPI_ISL_3451665, EPI_ISL_3451666, EPI_ISL_3451667, EPI_ISL_3451668, EPI_ISL_3451669, EPI_ISL_3527773, EPI_ISL_3527774, EPI_ISL_3527775, EPI_ISL_3527776, EPI_ISL_3527777, EPI_ISL_3527778, EPI_ISL_3527779, EPI_ISL_3527780, EPI_ISL_3527781, EPI_ISL_3527782, EPI_ISL_3527783, EPI_ISL_3527784, EPI_ISL_3543650, EPI_ISL_3543651, EPI_ISL_3543652, EPI_ISL_3543653, EPI_ISL_3543654, EPI_ISL_3543655, EPI_ISL_3543656, EPI_ISL_3543657, EPI_ISL_3543658, EPI_ISL_3543659, EPI_ISL_3543660, EPI_ISL_3543661, EPI_ISL_3543662, EPI_ISL_3543663, EPI_ISL_3543664, EPI_ISL_3543665, EPI_ISL_3543666, EPI_ISL_3543667, EPI_ISL_3543668, EPI_ISL_3543669, EPI_ISL_3543670, EPI_ISL_3543671, EPI_ISL_3543672, EPI_ISL_3543673, EPI_ISL_3543674, EPI_ISL_3543675, EPI_ISL_3543676, EPI_ISL_3543677, EPI_ISL_3543678, EPI_ISL_3543679, EPI_ISL_3543680, EPI_ISL_3543681, EPI_ISL_3543682, EPI_ISL_3543683, EPI_ISL_3543684, EPI_ISL_3543685, EPI_ISL_3543686, EPI_ISL_3543687, EPI_ISL_3543688, EPI_ISL_3543689, EPI_ISL_3543690, EPI_ISL_3543691, EPI_ISL_3543692, EPI_ISL_3543693, EPI_ISL_3543694, EPI_ISL_3543695, EPI_ISL_3543696, EPI_ISL_3543697, EPI_ISL_3543698, EPI_ISL_3543699, EPI_ISL_3543700, EPI_ISL_3543701, EPI_ISL_3543702, EPI_ISL_3543703, EPI_ISL_3543704, EPI_ISL_3543705, EPI_ISL_3543706, EPI_ISL_3543707, EPI_ISL_3692509, EPI_ISL_3692510, EPI_ISL_3692511, EPI_ISL_3692512, EPI_ISL_3692513, EPI_ISL_3692514, EPI_ISL_3692515, EPI_ISL_3692516, EPI_ISL_3692517, EPI_ISL_3692518, EPI_ISL_3692519, EPI_ISL_3692520, EPI_ISL_3692521, EPI_ISL_3692522, EPI_ISL_3692523, EPI_ISL_3692524, EPI_ISL_3692525, EPI_ISL_3692526, EPI_ISL_3692527, EPI_ISL_3692528, EPI_ISL_3692529, EPI_ISL_3692530, EPI_ISL_3692531, EPI_ISL_3692532, EPI_ISL_3692533, EPI_ISL_3692534, EPI_ISL_3692535, EPI_ISL_3692536, EPI_ISL_3692537, EPI_ISL_3692538, EPI_ISL_3692539, EPI_ISL_3692540, EPI_ISL_3692541, EPI_ISL_3692542, EPI_ISL_3692543, EPI_ISL_3692544, EPI_ISL_3692545, EPI_ISL_3692546, EPI_ISL_3692547, EPI_ISL_3692548, EPI_ISL_3692549, EPI_ISL_3692550, EPI_ISL_3692551, EPI_ISL_3692552, EPI_ISL_3692553, EPI_ISL_3692554, EPI_ISL_3692555, EPI_ISL_3692556, EPI_ISL_3692557, EPI_ISL_3692558, EPI_ISL_3692559, EPI_ISL_3692560, EPI_ISL_3692561, EPI_ISL_3692562, EPI_ISL_3692563, EPI_ISL_3692564, EPI_ISL_3692565, EPI_ISL_3692566, EPI_ISL_3692567, EPI_ISL_3696255, EPI_ISL_3696256, EPI_ISL_3696257, EPI_ISL_3827108, EPI_ISL_3827109, EPI_ISL_3827110, EPI_ISL_3827111, EPI_ISL_3827112, EPI_ISL_3827113, EPI_ISL_3827114, EPI_ISL_3827115, EPI_ISL_3827116, EPI_ISL_3827117, EPI_ISL_3827118, EPI_ISL_3827119, EPI_ISL_3827121, EPI_ISL_3827122, EPI_ISL_3827123, EPI_ISL_3827124, EPI_ISL_3827125, EPI_ISL_3827127, EPI_ISL_3827128, EPI_ISL_3827129, EPI_ISL_3827130, EPI_ISL_3827131, EPI_ISL_3827132, EPI_ISL_3827133, EPI_ISL_3827134, EPI_ISL_3827135, EPI_ISL_3827136, EPI_ISL_3827137, EPI_ISL_4058824, EPI_ISL_4058825, EPI_ISL_4058827, EPI_ISL_4058828, EPI_ISL_4058830, EPI_ISL_4058832, EPI_ISL_4058833, EPI_ISL_4058835, EPI_ISL_4058836, EPI_ISL_4058840, EPI_ISL_4058841, EPI_ISL_4058843, EPI_ISL_4058844, EPI_ISL_4058846, EPI_ISL_4058847, EPI_ISL_4058849, EPI_ISL_4058850, EPI_ISL_4058852, EPI_ISL_4058853, EPI_ISL_4058855, EPI_ISL_4058857, EPI_ISL_4058858, EPI_ISL_4058860, EPI_ISL_4058861, EPI_ISL_4058863, EPI_ISL_4058865, EPI_ISL_4058868, EPI_ISL_4058869, EPI_ISL_4058871, EPI_ISL_4058872, EPI_ISL_4058874, EPI_ISL_4058876, EPI_ISL_4058877, EPI_ISL_4058879, EPI_ISL_4058881, EPI_ISL_4058882, EPI_ISL_4058884, EPI_ISL_4058886, EPI_ISL_4058887, EPI_ISL_4505704, EPI_ISL_4505705, EPI_ISL_4505707, EPI_ISL_4505708, EPI_ISL_4505709, EPI_ISL_4505710, EPI_ISL_4505711, EPI_ISL_4505712, EPI_ISL_4505713, EPI_ISL_4505714, EPI_ISL_4505715, EPI_ISL_4505716, EPI_ISL_4505717, EPI_ISL_4505718, EPI_ISL_4505719, EPI_ISL_4505720, EPI_ISL_4505721, EPI_ISL_4505722, EPI_ISL_4505723, EPI_ISL_4505724, EPI_ISL_4505726, EPI_ISL_4505727, EPI_ISL_4505728, EPI_ISL_4505729, EPI_ISL_4505730, EPI_ISL_4505732, EPI_ISL_4505733, EPI_ISL_4505734, EPI_ISL_4505735, EPI_ISL_4505736, EPI_ISL_4505737, EPI_ISL_4505738, EPI_ISL_4505739, EPI_ISL_4505740, EPI_ISL_4917530, EPI_ISL_4917531, EPI_ISL_4917532, EPI_ISL_4955747, EPI_ISL_4955748, EPI_ISL_4955749, EPI_ISL_4955750, EPI_ISL_4955751, EPI_ISL_4955752, EPI_ISL_4955753, EPI_ISL_4955754, EPI_ISL_4955755, EPI_ISL_4955756, EPI_ISL_4955757, EPI_ISL_4955758, EPI_ISL_4955759, EPI_ISL_4955760, EPI_ISL_4955761, EPI_ISL_4955762, EPI_ISL_4955763, EPI_ISL_4955764, EPI_ISL_4955765, EPI_ISL_4955766, EPI_ISL_4955767, EPI_ISL_4955768, EPI_ISL_4955769, EPI_ISL_4955770, EPI_ISL_4955771, EPI_ISL_4955772, EPI_ISL_4955773, EPI_ISL_4955774, EPI_ISL_4955775, EPI_ISL_4955776, EPI_ISL_4955777, EPI_ISL_4955778, EPI_ISL_4955779, EPI_ISL_4955780, EPI_ISL_4955781, EPI_ISL_4955782, EPI_ISL_4955783, EPI_ISL_4955784, EPI_ISL_5106637, EPI_ISL_5106638, EPI_ISL_5106639, EPI_ISL_5106640, EPI_ISL_5106641, EPI_ISL_5106642, EPI_ISL_5106643, EPI_ISL_5106644, EPI_ISL_5106645, EPI_ISL_5106646, EPI_ISL_5106647, EPI_ISL_5106648, EPI_ISL_5106649, EPI_ISL_5106650, EPI_ISL_5106651, EPI_ISL_5106652, EPI_ISL_5106653, EPI_ISL_5106654, EPI_ISL_5106655, EPI_ISL_5106656, EPI_ISL_5106657, EPI_ISL_5106658, EPI_ISL_5106659, EPI_ISL_5106660, EPI_ISL_5106661, EPI_ISL_5106662, EPI_ISL_5106663, EPI_ISL_5106664, EPI_ISL_5106665, EPI_ISL_5106666, EPI_ISL_5106667, EPI_ISL_5136831, EPI_ISL_5136847, EPI_ISL_5136864, EPI_ISL_5136872, EPI_ISL_5136880, EPI_ISL_5136889, EPI_ISL_5136905, EPI_ISL_5136911, EPI_ISL_5136919, EPI_ISL_5136928, EPI_ISL_5136953, EPI_ISL_5136961, EPI_ISL_5136967, EPI_ISL_5136974, EPI_ISL_5136981, EPI_ISL_5136995, EPI_ISL_5137011, EPI_ISL_5137016, EPI_ISL_5137023, EPI_ISL_5137024, EPI_ISL_5137025, EPI_ISL_5137026, EPI_ISL_5137027, EPI_ISL_5137028, EPI_ISL_5137030, EPI_ISL_5137031, EPI_ISL_5137037, EPI_ISL_5137051, EPI_ISL_5137074, EPI_ISL_5137085, EPI_ISL_5137091, EPI_ISL_5137101, EPI_ISL_5137117, EPI_ISL_5137135, EPI_ISL_5137142, EPI_ISL_5137149, EPI_ISL_5144629, EPI_ISL_5144630, EPI_ISL_5144631, EPI_ISL_5152692, EPI_ISL_5152693, EPI_ISL_5152694, EPI_ISL_5152695, EPI_ISL_5152696, EPI_ISL_5152697, EPI_ISL_5152698, EPI_ISL_5152699, EPI_ISL_5152700, EPI_ISL_5152701, EPI_ISL_5152702, EPI_ISL_5152703, EPI_ISL_5152704, EPI_ISL_5152705, EPI_ISL_5152706, EPI_ISL_5152707, EPI_ISL_5152708, EPI_ISL_5152709, EPI_ISL_5152710, EPI_ISL_5152711, EPI_ISL_5152712, EPI_ISL_5152713, EPI_ISL_5152714, EPI_ISL_5331379, EPI_ISL_5331383, EPI_ISL_5331390, EPI_ISL_5331400, EPI_ISL_5331405, EPI_ISL_5331409, EPI_ISL_5331417, EPI_ISL_5331423, EPI_ISL_5331431, EPI_ISL_5331435, EPI_ISL_5331444, EPI_ISL_5331448, EPI_ISL_5331455, EPI_ISL_5331464, EPI_ISL_5331468, EPI_ISL_5331474, EPI_ISL_5331480, EPI_ISL_5331485, EPI_ISL_5331494, EPI_ISL_5331500, EPI_ISL_5331508, EPI_ISL_5331515, EPI_ISL_5331519, EPI_ISL_5331524, EPI_ISL_5331529, EPI_ISL_5331533, EPI_ISL_5331539, EPI_ISL_5331548, EPI_ISL_5331556, EPI_ISL_5331561, EPI_ISL_5331565, EPI_ISL_5331570, EPI_ISL_5331575, EPI_ISL_5331583, EPI_ISL_5532916, EPI_ISL_5532917, EPI_ISL_5592756, EPI_ISL_5592765, EPI_ISL_5592774, EPI_ISL_5592790, EPI_ISL_5592801, EPI_ISL_5592813, EPI_ISL_5592818, EPI_ISL_5592825, EPI_ISL_5592837, EPI_ISL_5592852, EPI_ISL_5592861, EPI_ISL_5592873, EPI_ISL_5592883, EPI_ISL_5592891, EPI_ISL_5592900, EPI_ISL_5592907, EPI_ISL_5592912, EPI_ISL_5592919, EPI_ISL_5592927, EPI_ISL_5592934, EPI_ISL_5592940, EPI_ISL_5592943, EPI_ISL_5592949, EPI_ISL_5592958, EPI_ISL_5592966, EPI_ISL_5592970, EPI_ISL_5592976, EPI_ISL_5592985, EPI_ISL_5592990, EPI_ISL_5592998, EPI_ISL_5593004, EPI_ISL_5593012, EPI_ISL_5593017, EPI_ISL_5593023, EPI_ISL_5593030, EPI_ISL_5593037, EPI_ISL_5593044, EPI_ISL_5593051, EPI_ISL_5593057, EPI_ISL_5593062, EPI_ISL_5603053, EPI_ISL_5603054, EPI_ISL_5603055, EPI_ISL_5603056, EPI_ISL_5603057, EPI_ISL_5603058, EPI_ISL_5603059, EPI_ISL_5603060, EPI_ISL_5603061, EPI_ISL_5603062, EPI_ISL_5603063, EPI_ISL_6359617, EPI_ISL_6359626, EPI_ISL_6359634, EPI_ISL_6359642, EPI_ISL_6359651, EPI_ISL_6359655, EPI_ISL_6359659, EPI_ISL_6359662, EPI_ISL_6359672, EPI_ISL_6359682, EPI_ISL_6359689, EPI_ISL_6359696, EPI_ISL_6359702, EPI_ISL_6359710, EPI_ISL_6359719, EPI_ISL_6359722, EPI_ISL_6359728, EPI_ISL_6359733, EPI_ISL_6359740, EPI_ISL_6359747, EPI_ISL_6359755, EPI_ISL_6359764, EPI_ISL_6359770, EPI_ISL_6359775, EPI_ISL_6359782, EPI_ISL_6359788, EPI_ISL_6359793, EPI_ISL_6359798, EPI_ISL_6359805, EPI_ISL_6359808, EPI_ISL_6359817, EPI_ISL_6359819, EPI_ISL_6359822, EPI_ISL_6359828, EPI_ISL_6359835, EPI_ISL_6359845, EPI_ISL_6359853, EPI_ISL_6359858, EPI_ISL_6359868, EPI_ISL_6359877, EPI_ISL_6359882, EPI_ISL_6359887, EPI_ISL_6361137, EPI_ISL_6361144, EPI_ISL_6361149, EPI_ISL_6361156, EPI_ISL_6361161, EPI_ISL_6361167, EPI_ISL_6361175, EPI_ISL_6361182, EPI_ISL_6361189, EPI_ISL_6361195, EPI_ISL_6361204, EPI_ISL_6361207, EPI_ISL_6361215, EPI_ISL_6361220, EPI_ISL_6361226, EPI_ISL_6361230, EPI_ISL_6361239, EPI_ISL_6361245, EPI_ISL_6361251, EPI_ISL_6361256, EPI_ISL_6361265, EPI_ISL_6361266, EPI_ISL_6361267, EPI_ISL_6361268, EPI_ISL_6361269, EPI_ISL_6361270, EPI_ISL_6361271, EPI_ISL_6361272, EPI_ISL_6361273, EPI_ISL_6361274, EPI_ISL_6361275, EPI_ISL_6361276, EPI_ISL_6361277, EPI_ISL_6469236, EPI_ISL_6469237, EPI_ISL_6469238, EPI_ISL_6469239, EPI_ISL_6469240, EPI_ISL_6469241, EPI_ISL_6469242, EPI_ISL_6469243, EPI_ISL_6469244, EPI_ISL_6469429, EPI_ISL_6469430, EPI_ISL_6469431, EPI_ISL_6469432, EPI_ISL_6469433, EPI_ISL_6469434, EPI_ISL_6469435, EPI_ISL_6775875, EPI_ISL_6775876, EPI_ISL_6775877, EPI_ISL_6775878, EPI_ISL_6775879, EPI_ISL_6775880, EPI_ISL_6775881, EPI_ISL_6775882, EPI_ISL_6775883, EPI_ISL_6775884, EPI_ISL_6775885, EPI_ISL_6775886, EPI_ISL_6775887, EPI_ISL_6775888, EPI_ISL_6775889, EPI_ISL_6775890, EPI_ISL_6775891, EPI_ISL_6775892, EPI_ISL_6775893, EPI_ISL_6775894, EPI_ISL_6775895, EPI_ISL_6775896, EPI_ISL_6775897, EPI_ISL_6775898, EPI_ISL_6775902, EPI_ISL_6775903, EPI_ISL_6775904, EPI_ISL_6775905, EPI_ISL_6775906, EPI_ISL_6775907, EPI_ISL_6775908, EPI_ISL_6775909, EPI_ISL_6775910, EPI_ISL_6775911, EPI_ISL_6775912, EPI_ISL_6775913, EPI_ISL_6775914, EPI_ISL_6775915, EPI_ISL_6775916, EPI_ISL_6775917, EPI_ISL_6775918, EPI_ISL_6775919, EPI_ISL_6775920, EPI_ISL_6775921, EPI_ISL_6775922, EPI_ISL_6775923, EPI_ISL_6775924, EPI_ISL_6775925, EPI_ISL_6775926, EPI_ISL_6775927, EPI_ISL_6775928, EPI_ISL_6775929, EPI_ISL_6775930, EPI_ISL_6775931, EPI_ISL_6775932, EPI_ISL_6775933, EPI_ISL_6775934, EPI_ISL_6775935, EPI_ISL_6775936, EPI_ISL_6775937
Klinisk Mikrobiologi	The Public Health Agency of Sweden	Anna-Malin Linde et al	EPI_ISL_1008459, EPI_ISL_1008460, EPI_ISL_1008461, EPI_ISL_1008462, EPI_ISL_1008463, EPI_ISL_1008464, EPI_ISL_1008465, EPI_ISL_1008466, EPI_ISL_1008467, EPI_ISL_1008468, EPI_ISL_1008469, EPI_ISL_1008471, EPI_ISL_1008472, EPI_ISL_1008473, EPI_ISL_1008474, EPI_ISL_1008475, EPI_ISL_1008476, EPI_ISL_1008477, EPI_ISL_1008478, EPI_ISL_1008552, EPI_ISL_1008553, EPI_ISL_1008554, EPI_ISL_1008555, EPI_ISL_1008556, EPI_ISL_1008559, EPI_ISL_1008560, EPI_ISL_1008561, EPI_ISL_1008562, EPI_ISL_1008563, EPI_ISL_1008564, EPI_ISL_1008565, EPI_ISL_1008566, EPI_ISL_1008567, EPI_ISL_1008568, EPI_ISL_1008569, EPI_ISL_1008570, EPI_ISL_1008571, EPI_ISL_1008572, EPI_ISL_1008573, EPI_ISL_1008574, EPI_ISL_1008575, EPI_ISL_1008576, EPI_ISL_1008577, EPI_ISL_1008578, EPI_ISL_1008579, EPI_ISL_1008580, EPI_ISL_1008581, EPI_ISL_1008582, EPI_ISL_1008583, EPI_ISL_1008584, EPI_ISL_1008585, EPI_ISL_1008598, EPI_ISL_1008599, EPI_ISL_1008600, EPI_ISL_1168052, EPI_ISL_1168053, EPI_ISL_1168085, EPI_ISL_1168162, EPI_ISL_1168163, EPI_ISL_1168164, EPI_ISL_1168165, EPI_ISL_1168166, EPI_ISL_1168167, EPI_ISL_1190856, EPI_ISL_1190857, EPI_ISL_1190858, EPI_ISL_1190859, EPI_ISL_1190860, EPI_ISL_1190866, EPI_ISL_1190867, EPI_ISL_1190881, EPI_ISL_1190882, EPI_ISL_1190883, EPI_ISL_1190884, EPI_ISL_1231914, EPI_ISL_1231919, EPI_ISL_1231931, EPI_ISL_1231932, EPI_ISL_1231933, EPI_ISL_1231934, EPI_ISL_1231935, EPI_ISL_1231936, EPI_ISL_1231937, EPI_ISL_1231938, EPI_ISL_1231939, EPI_ISL_1231948, EPI_ISL_1231949, EPI_ISL_1231950, EPI_ISL_1231953, EPI_ISL_1231954, EPI_ISL_1231955, EPI_ISL_1231956, EPI_ISL_1231958, EPI_ISL_1231959, EPI_ISL_1231960, EPI_ISL_1231961, EPI_ISL_1231962, EPI_ISL_1231963, EPI_ISL_1231964, EPI_ISL_1231968, EPI_ISL_1231971, EPI_ISL_1231972, EPI_ISL_1231973, EPI_ISL_1231974, EPI_ISL_1231975, EPI_ISL_1231976, EPI_ISL_1231982, EPI_ISL_1231984, EPI_ISL_1231985, EPI_ISL_1231994, EPI_ISL_1231995, EPI_ISL_1231996, EPI_ISL_1232015, EPI_ISL_1232016, EPI_ISL_1232017, EPI_ISL_1232018, EPI_ISL_1232019, EPI_ISL_1232020, EPI_ISL_1232021, EPI_ISL_1232022, EPI_ISL_1232023, EPI_ISL_1232024, EPI_ISL_1232025, EPI_ISL_1232026, EPI_ISL_1232027, EPI_ISL_1232028, EPI_ISL_582808, EPI_ISL_615108, EPI_ISL_654954, EPI_ISL_660427, EPI_ISL_660428, EPI_ISL_660429, EPI_ISL_660430, EPI_ISL_660431, EPI_ISL_913298, EPI_ISL_913299, EPI_ISL_913315, EPI_ISL_913334, EPI_ISL_913335, EPI_ISL_913336, EPI_ISL_913370, EPI_ISL_934388, EPI_ISL_934389, EPI_ISL_934390, EPI_ISL_934391, EPI_ISL_934392, EPI_ISL_934393, EPI_ISL_934394, EPI_ISL_934395, EPI_ISL_934396, EPI_ISL_934407, EPI_ISL_934408, EPI_ISL_934409
Klinisk Mikrobiologi	The Public Health Agency of Sweden	Department of Microbiology et al	EPI_ISL_661301, EPI_ISL_676492, EPI_ISL_676497, EPI_ISL_676498, EPI_ISL_676499, EPI_ISL_676500, EPI_ISL_676501, EPI_ISL_676518, EPI_ISL_766696, EPI_ISL_766713, EPI_ISL_775546, EPI_ISL_775547, EPI_ISL_775548, EPI_ISL_789017, EPI_ISL_832005
Klinisk Mikrobiologi	The Public Health Agency of Sweden	Oskar Karlsson Lindsjo et al	EPI_ISL_1064576, EPI_ISL_1064577, EPI_ISL_1064578, EPI_ISL_1064579, EPI_ISL_1064580, EPI_ISL_1064583, EPI_ISL_1064584, EPI_ISL_1064585, EPI_ISL_1064586, EPI_ISL_1064587, EPI_ISL_1064588, EPI_ISL_1064625, EPI_ISL_1064698, EPI_ISL_1064699, EPI_ISL_475101, EPI_ISL_475102, EPI_ISL_475103, EPI_ISL_475104, EPI_ISL_476140, EPI_ISL_476141, EPI_ISL_476142
Klinisk mikrobiologi	The Public Health Agency of Sweden	Anna-Malin Linde et al	EPI_ISL_1008400, EPI_ISL_1008412, EPI_ISL_1008413, EPI_ISL_1008414, EPI_ISL_1008415, EPI_ISL_1008416, EPI_ISL_1008417, EPI_ISL_1008418, EPI_ISL_1008419, EPI_ISL_1008420, EPI_ISL_1008421, EPI_ISL_1008422, EPI_ISL_1008423, EPI_ISL_1008424, EPI_ISL_1008425, EPI_ISL_1008426, EPI_ISL_1008427, EPI_ISL_1008428, EPI_ISL_1008429, EPI_ISL_1008430, EPI_ISL_1008431, EPI_ISL_1008432, EPI_ISL_1008433, EPI_ISL_1008434, EPI_ISL_1008435, EPI_ISL_1008436, EPI_ISL_1008437, EPI_ISL_1008438, EPI_ISL_1008439, EPI_ISL_1008440, EPI_ISL_1008441, EPI_ISL_1008442, EPI_ISL_1008443, EPI_ISL_1008444, EPI_ISL_1008445, EPI_ISL_1008447, EPI_ISL_1008448, EPI_ISL_1008449, EPI_ISL_1008450, EPI_ISL_1008455, EPI_ISL_1008456, EPI_ISL_1008457, EPI_ISL_1008458, EPI_ISL_1008470, EPI_ISL_1008490, EPI_ISL_1008491, EPI_ISL_1008492, EPI_ISL_1008493, EPI_ISL_1008494, EPI_ISL_1008495, EPI_ISL_1008496, EPI_ISL_1008497, EPI_ISL_1008498, EPI_ISL_1008499, EPI_ISL_1008500, EPI_ISL_1008501, EPI_ISL_1008502, EPI_ISL_1008503, EPI_ISL_1008504, EPI_ISL_1008505, EPI_ISL_1008506, EPI_ISL_1008507, EPI_ISL_1008508, EPI_ISL_1008509, EPI_ISL_1008510, EPI_ISL_1008511, EPI_ISL_1008512, EPI_ISL_1008513, EPI_ISL_1008514, EPI_ISL_1008515, EPI_ISL_1008516, EPI_ISL_1008517, EPI_ISL_1008518, EPI_ISL_1008519, EPI_ISL_1008520, EPI_ISL_1008521, EPI_ISL_1008522, EPI_ISL_1008523, EPI_ISL_1008524, EPI_ISL_1008525, EPI_ISL_1008526, EPI_ISL_1008527, EPI_ISL_1008528, EPI_ISL_1008529, EPI_ISL_1008530, EPI_ISL_1008531, EPI_ISL_1008532, EPI_ISL_1008533, EPI_ISL_1008548, EPI_ISL_1008589, EPI_ISL_1008590, EPI_ISL_1008591, EPI_ISL_1008592, EPI_ISL_1008593, EPI_ISL_1008594, EPI_ISL_1008595, EPI_ISL_1008602, EPI_ISL_1168039, EPI_ISL_1168040, EPI_ISL_1168041, EPI_ISL_1168042, EPI_ISL_1168043, EPI_ISL_1168044, EPI_ISL_1168045, EPI_ISL_1168048, EPI_ISL_1168049, EPI_ISL_1168050, EPI_ISL_1168060, EPI_ISL_1168061, EPI_ISL_1168062, EPI_ISL_1168063, EPI_ISL_1168064, EPI_ISL_1168065, EPI_ISL_1168066, EPI_ISL_1168067, EPI_ISL_1168068, EPI_ISL_1168070, EPI_ISL_1168071, EPI_ISL_1168072, EPI_ISL_1168073, EPI_ISL_1168074, EPI_ISL_1168075, EPI_ISL_1168076, EPI_ISL_1168077, EPI_ISL_1168078, EPI_ISL_1168079, EPI_ISL_1168080, EPI_ISL_1168081, EPI_ISL_1168082, EPI_ISL_1168083, EPI_ISL_1168084, EPI_ISL_1168086, EPI_ISL_1168087, EPI_ISL_1168088, EPI_ISL_1168089, EPI_ISL_1168090, EPI_ISL_1168091, EPI_ISL_1168092, EPI_ISL_1168093, EPI_ISL_1168107, EPI_ISL_1168108, EPI_ISL_1168109, EPI_ISL_1168110, EPI_ISL_1168111, EPI_ISL_1168112, EPI_ISL_1168113, EPI_ISL_1168114, EPI_ISL_1168115, EPI_ISL_1168116, EPI_ISL_1168117, EPI_ISL_1168118, EPI_ISL_1168119, EPI_ISL_1168120, EPI_ISL_1168121, EPI_ISL_1168122, EPI_ISL_1168123, EPI_ISL_1168124, EPI_ISL_1168125, EPI_ISL_1168126, EPI_ISL_1168127, EPI_ISL_1168128, EPI_ISL_1168129, EPI_ISL_1168130, EPI_ISL_1168131, EPI_ISL_1168132, EPI_ISL_1168133, EPI_ISL_1168134, EPI_ISL_1168135, EPI_ISL_1168137, EPI_ISL_1168138, EPI_ISL_1168139, EPI_ISL_1168140, EPI_ISL_1168141, EPI_ISL_1168142, EPI_ISL_1168143, EPI_ISL_1168144, EPI_ISL_1168145, EPI_ISL_1168146, EPI_ISL_1168147, EPI_ISL_1168148, EPI_ISL_1168149, EPI_ISL_1168150, EPI_ISL_1168151, EPI_ISL_1168152, EPI_ISL_1168153, EPI_ISL_1168154, EPI_ISL_1168155, EPI_ISL_1168156, EPI_ISL_1168157, EPI_ISL_1168158, EPI_ISL_1168159, EPI_ISL_1168160, EPI_ISL_1168161, EPI_ISL_1168168, EPI_ISL_1168169, EPI_ISL_1168170, EPI_ISL_1168171, EPI_ISL_1168172, EPI_ISL_1168173, EPI_ISL_1168174, EPI_ISL_1168175, EPI_ISL_1168176, EPI_ISL_1168177, EPI_ISL_1168178, EPI_ISL_1168179, EPI_ISL_1168180, EPI_ISL_1168181, EPI_ISL_1168182, EPI_ISL_1168183, EPI_ISL_1168184, EPI_ISL_1168185, EPI_ISL_1168186, EPI_ISL_1168187, EPI_ISL_1168188, EPI_ISL_1168189, EPI_ISL_1168190, EPI_ISL_1190861, EPI_ISL_1190862, EPI_ISL_1190863, EPI_ISL_1190864, EPI_ISL_1190865, EPI_ISL_1190869, EPI_ISL_1190870, EPI_ISL_1190871, EPI_ISL_1190872, EPI_ISL_1190879, EPI_ISL_1231920, EPI_ISL_1231921, EPI_ISL_1231922, EPI_ISL_1231923, EPI_ISL_1231940, EPI_ISL_1231941, EPI_ISL_1231942, EPI_ISL_1231943, EPI_ISL_1231947, EPI_ISL_1231951, EPI_ISL_1231965, EPI_ISL_1231966, EPI_ISL_1231967, EPI_ISL_1231970, EPI_ISL_1231977, EPI_ISL_1231983, EPI_ISL_1231986, EPI_ISL_1231987, EPI_ISL_1231988, EPI_ISL_1231989, EPI_ISL_1231990, EPI_ISL_1231997, EPI_ISL_1231998, EPI_ISL_1231999, EPI_ISL_1232000, EPI_ISL_1232001, EPI_ISL_1232002, EPI_ISL_1232003, EPI_ISL_1232008, EPI_ISL_1232009, EPI_ISL_1232010, EPI_ISL_1232011, EPI_ISL_654892, EPI_ISL_654893, EPI_ISL_654894, EPI_ISL_654895, EPI_ISL_654896, EPI_ISL_654897, EPI_ISL_654898, EPI_ISL_654899, EPI_ISL_654942, EPI_ISL_654944, EPI_ISL_654945, EPI_ISL_654946, EPI_ISL_654947, EPI_ISL_654948, EPI_ISL_654949, EPI_ISL_654950, EPI_ISL_654951, EPI_ISL_660416, EPI_ISL_660417, EPI_ISL_660418, EPI_ISL_660419, EPI_ISL_660420, EPI_ISL_660421, EPI_ISL_913258, EPI_ISL_913259, EPI_ISL_913260, EPI_ISL_913261, EPI_ISL_913262, EPI_ISL_913264, EPI_ISL_913265, EPI_ISL_913268, EPI_ISL_913269, EPI_ISL_913270, EPI_ISL_913271, EPI_ISL_913272, EPI_ISL_913273, EPI_ISL_913274, EPI_ISL_913278, EPI_ISL_913279, EPI_ISL_913280, EPI_ISL_913283, EPI_ISL_913285, EPI_ISL_913295, EPI_ISL_913296, EPI_ISL_913297, EPI_ISL_913300, EPI_ISL_913306, EPI_ISL_913307, EPI_ISL_913308, EPI_ISL_913310, EPI_ISL_913311, EPI_ISL_913313, EPI_ISL_913317, EPI_ISL_913319, EPI_ISL_913320, EPI_ISL_913321, EPI_ISL_913322, EPI_ISL_913325, EPI_ISL_913326, EPI_ISL_913327, EPI_ISL_913328, EPI_ISL_913329, EPI_ISL_913344, EPI_ISL_913345, EPI_ISL_913346, EPI_ISL_913347, EPI_ISL_913348, EPI_ISL_913349, EPI_ISL_913350, EPI_ISL_913351, EPI_ISL_913352, EPI_ISL_913353, EPI_ISL_913354, EPI_ISL_913355, EPI_ISL_913356, EPI_ISL_913357, EPI_ISL_913358, EPI_ISL_913359, EPI_ISL_913360, EPI_ISL_913361, EPI_ISL_913362, EPI_ISL_913363, EPI_ISL_913364, EPI_ISL_913365, EPI_ISL_913366, EPI_ISL_913367, EPI_ISL_913368, EPI_ISL_913369, EPI_ISL_913371, EPI_ISL_913372, EPI_ISL_913373, EPI_ISL_913374, EPI_ISL_913453, EPI_ISL_913457, EPI_ISL_913458, EPI_ISL_913460, EPI_ISL_913461, EPI_ISL_913462, EPI_ISL_913463, EPI_ISL_913465, EPI_ISL_913469, EPI_ISL_913470, EPI_ISL_913471, EPI_ISL_913472, EPI_ISL_913473, EPI_ISL_913474, EPI_ISL_913475, EPI_ISL_913476, EPI_ISL_913477, EPI_ISL_913478, EPI_ISL_913479, EPI_ISL_913480, EPI_ISL_913481, EPI_ISL_913482, EPI_ISL_913483, EPI_ISL_913484, EPI_ISL_913485, EPI_ISL_913487, EPI_ISL_913488, EPI_ISL_913489, EPI_ISL_913490, EPI_ISL_913491, EPI_ISL_913492, EPI_ISL_913493, EPI_ISL_934323, EPI_ISL_934324, EPI_ISL_934325, EPI_ISL_934326, EPI_ISL_934327, EPI_ISL_934328, EPI_ISL_934329, EPI_ISL_934330, EPI_ISL_934331, EPI_ISL_934332, EPI_ISL_934333, EPI_ISL_934334, EPI_ISL_934335, EPI_ISL_934336, EPI_ISL_934337, EPI_ISL_934338, EPI_ISL_934339, EPI_ISL_934340, EPI_ISL_934341, EPI_ISL_934342, EPI_ISL_934343, EPI_ISL_934344, EPI_ISL_934345, EPI_ISL_934346, EPI_ISL_934347, EPI_ISL_934348, EPI_ISL_934349, EPI_ISL_934350, EPI_ISL_934351, EPI_ISL_934352, EPI_ISL_934353, EPI_ISL_934354, EPI_ISL_934355, EPI_ISL_934356, EPI_ISL_934357, EPI_ISL_934358, EPI_ISL_934359, EPI_ISL_934360, EPI_ISL_934361, EPI_ISL_934362, EPI_ISL_934363, EPI_ISL_934375, EPI_ISL_934376, EPI_ISL_934378, EPI_ISL_934379, EPI_ISL_934380, EPI_ISL_934381, EPI_ISL_934382, EPI_ISL_934383, EPI_ISL_934384, EPI_ISL_934385, EPI_ISL_934386, EPI_ISL_934387
Klinisk mikrobiologi	The Public Health Agency of Sweden	Department of Microbiology et al	EPI_ISL_661274, EPI_ISL_661275, EPI_ISL_661276, EPI_ISL_661277, EPI_ISL_661278, EPI_ISL_661280, EPI_ISL_661281, EPI_ISL_661288, EPI_ISL_661289, EPI_ISL_661293, EPI_ISL_661302, EPI_ISL_661303, EPI_ISL_676489, EPI_ISL_676490, EPI_ISL_676491, EPI_ISL_676494, EPI_ISL_676495, EPI_ISL_676496, EPI_ISL_676502, EPI_ISL_676503, EPI_ISL_676504, EPI_ISL_676505, EPI_ISL_676506, EPI_ISL_676507, EPI_ISL_676508, EPI_ISL_676520, EPI_ISL_676531, EPI_ISL_676532, EPI_ISL_710595, EPI_ISL_710596, EPI_ISL_710597, EPI_ISL_710598, EPI_ISL_710599, EPI_ISL_710600, EPI_ISL_710601, EPI_ISL_710602, EPI_ISL_710603, EPI_ISL_710604, EPI_ISL_732654, EPI_ISL_766592, EPI_ISL_766593, EPI_ISL_766608, EPI_ISL_766609, EPI_ISL_766610, EPI_ISL_766611, EPI_ISL_766613, EPI_ISL_766615, EPI_ISL_766616, EPI_ISL_766617, EPI_ISL_766618, EPI_ISL_766619, EPI_ISL_766620, EPI_ISL_766621, EPI_ISL_766622, EPI_ISL_766623, EPI_ISL_766624, EPI_ISL_766625, EPI_ISL_766626, EPI_ISL_766627, EPI_ISL_766628, EPI_ISL_766629, EPI_ISL_766633, EPI_ISL_766634, EPI_ISL_766635, EPI_ISL_766636, EPI_ISL_766637, EPI_ISL_766638, EPI_ISL_766639, EPI_ISL_766694, EPI_ISL_766707, EPI_ISL_766710, EPI_ISL_766711, EPI_ISL_766712, EPI_ISL_766714, EPI_ISL_766725, EPI_ISL_766726, EPI_ISL_766727, EPI_ISL_766728, EPI_ISL_766729, EPI_ISL_766730, EPI_ISL_775549, EPI_ISL_775572, EPI_ISL_775573, EPI_ISL_775574, EPI_ISL_775584, EPI_ISL_775588, EPI_ISL_775590, EPI_ISL_775591, EPI_ISL_775592, EPI_ISL_788989, EPI_ISL_788990, EPI_ISL_789036, EPI_ISL_789037, EPI_ISL_789038, EPI_ISL_789039, EPI_ISL_789040, EPI_ISL_789041, EPI_ISL_789042, EPI_ISL_789043, EPI_ISL_789044, EPI_ISL_789045, EPI_ISL_789047, EPI_ISL_831941, EPI_ISL_831942, EPI_ISL_831958, EPI_ISL_831973, EPI_ISL_831980, EPI_ISL_831981, EPI_ISL_831990, EPI_ISL_831991, EPI_ISL_831992, EPI_ISL_831996, EPI_ISL_831997, EPI_ISL_832001, EPI_ISL_832002
Klinisk mikrobiologi	The Public Health Agency of Sweden	Oskar Karlsson Lindsjo et al	EPI_ISL_1064552, EPI_ISL_1064553, EPI_ISL_1064554, EPI_ISL_1064556, EPI_ISL_1064557, EPI_ISL_1064558, EPI_ISL_1064559, EPI_ISL_1064560, EPI_ISL_1064561, EPI_ISL_1064562, EPI_ISL_1064563, EPI_ISL_1064564, EPI_ISL_1064565, EPI_ISL_1064566, EPI_ISL_1064567, EPI_ISL_1064568, EPI_ISL_1064569, EPI_ISL_1064570, EPI_ISL_1064571, EPI_ISL_1064572, EPI_ISL_1064573, EPI_ISL_1064574, EPI_ISL_1064581, EPI_ISL_1064582, EPI_ISL_1064589, EPI_ISL_1064590, EPI_ISL_1064591, EPI_ISL_1064592, EPI_ISL_1064593, EPI_ISL_1064594, EPI_ISL_1064595, EPI_ISL_1064596, EPI_ISL_1064597, EPI_ISL_1064598, EPI_ISL_1064599, EPI_ISL_1064600, EPI_ISL_1064601, EPI_ISL_1064602, EPI_ISL_1064603, EPI_ISL_1064604, EPI_ISL_1064605, EPI_ISL_1064606, EPI_ISL_1064621, EPI_ISL_1064622, EPI_ISL_1064624, EPI_ISL_1064626, EPI_ISL_1064627, EPI_ISL_1064628, EPI_ISL_1064629, EPI_ISL_1064630, EPI_ISL_1064631, EPI_ISL_1064632, EPI_ISL_1064633, EPI_ISL_1064634, EPI_ISL_1064635, EPI_ISL_1064636, EPI_ISL_1064637, EPI_ISL_1064638, EPI_ISL_1064639, EPI_ISL_1064640, EPI_ISL_1064641, EPI_ISL_1064642, EPI_ISL_1064643, EPI_ISL_1064644, EPI_ISL_1064645, EPI_ISL_1064646, EPI_ISL_1064647, EPI_ISL_1064648, EPI_ISL_1064649, EPI_ISL_1064650, EPI_ISL_1064651, EPI_ISL_1064652, EPI_ISL_1064653, EPI_ISL_1064654, EPI_ISL_1064655, EPI_ISL_1064656, EPI_ISL_1064657, EPI_ISL_1064658, EPI_ISL_1064659, EPI_ISL_1064660, EPI_ISL_1064661, EPI_ISL_1064662, EPI_ISL_1064663, EPI_ISL_1064664, EPI_ISL_1064665, EPI_ISL_1064666, EPI_ISL_1064667, EPI_ISL_1064668, EPI_ISL_1064669, EPI_ISL_1064670, EPI_ISL_1064671, EPI_ISL_1064672, EPI_ISL_1064673, EPI_ISL_1064674, EPI_ISL_1064675, EPI_ISL_1064676, EPI_ISL_1064678, EPI_ISL_1064679, EPI_ISL_1064680, EPI_ISL_1064681, EPI_ISL_1064691, EPI_ISL_1064692, EPI_ISL_1064695, EPI_ISL_1064696, EPI_ISL_1064697, EPI_ISL_1064703, EPI_ISL_1064704, EPI_ISL_1064705, EPI_ISL_1064706, EPI_ISL_1064707
Klinisk mikrobiologi	The Public Health Agency of Sweden	Samuel Ohman et al	EPI_ISL_1300277, EPI_ISL_1300278, EPI_ISL_1300279, EPI_ISL_1300280, EPI_ISL_1300281, EPI_ISL_1300282, EPI_ISL_1300283, EPI_ISL_1300284, EPI_ISL_1300285, EPI_ISL_1300287, EPI_ISL_1300288, EPI_ISL_1300289, EPI_ISL_1300290, EPI_ISL_1300291, EPI_ISL_1300292, EPI_ISL_1300293, EPI_ISL_1300294, EPI_ISL_1300295, EPI_ISL_1300296, EPI_ISL_1300297, EPI_ISL_1300298, EPI_ISL_1300299, EPI_ISL_1300300, EPI_ISL_1300301, EPI_ISL_1300302, EPI_ISL_1300303, EPI_ISL_1300304, EPI_ISL_1300305, EPI_ISL_1300306, EPI_ISL_1300307, EPI_ISL_1300308, EPI_ISL_1300309, EPI_ISL_1300310, EPI_ISL_1300311, EPI_ISL_1300312, EPI_ISL_1300313, EPI_ISL_1300314, EPI_ISL_1300315, EPI_ISL_1300316, EPI_ISL_1300317, EPI_ISL_1300318, EPI_ISL_1300319, EPI_ISL_1300320, EPI_ISL_1300321, EPI_ISL_1300322, EPI_ISL_1300323, EPI_ISL_1300324, EPI_ISL_1300325, EPI_ISL_1300326, EPI_ISL_1300327, EPI_ISL_1300328, EPI_ISL_1300329, EPI_ISL_1300330, EPI_ISL_1300331, EPI_ISL_1300332, EPI_ISL_1300333, EPI_ISL_1300334
Klinisk mikrobiologi Lanssjukhuset Ryhov, Jonkoping	The Public Health Agency of Sweden	Anna-Malin Linde et al	EPI_ISL_615097, EPI_ISL_615098, EPI_ISL_615099, EPI_ISL_615100, EPI_ISL_623092, EPI_ISL_623093, EPI_ISL_623094
Klinisk mikrobiologi Linkoping	The Public Health Agency of Sweden	Anna-Malin Linde et al	EPI_ISL_623089
Klinisk mikrobiologi NAL Trollhattan	The Public Health Agency of Sweden	Anna-Malin Linde et al	EPI_ISL_548250, EPI_ISL_548251, EPI_ISL_548253, EPI_ISL_548254, EPI_ISL_560973, EPI_ISL_615090, EPI_ISL_615091, EPI_ISL_615109, EPI_ISL_623087, EPI_ISL_623088, EPI_ISL_648169, EPI_ISL_648173
Klinisk mikrobiologi NAL Trollhattan	The Public Health Agency of Sweden	Department of Microbiology et al	EPI_ISL_831974
Klinisk mikrobiologi NAL Trollhattan	The Public Health Agency of Sweden	Oskar Karlsson Lindsjo et al	EPI_ISL_510841, EPI_ISL_510842, EPI_ISL_510843, EPI_ISL_510844, EPI_ISL_510868, EPI_ISL_510869, EPI_ISL_510870
Klinisk mikrobiologi Orebro	The Public Health Agency of Sweden	Martin Sundqvist et al	EPI_ISL_429136, EPI_ISL_429137, EPI_ISL_429138, EPI_ISL_429139, EPI_ISL_429140, EPI_ISL_429141, EPI_ISL_429142, EPI_ISL_429143, EPI_ISL_429144, EPI_ISL_429145, EPI_ISL_429146, EPI_ISL_429147, EPI_ISL_429148, EPI_ISL_429150, EPI_ISL_429151, EPI_ISL_429152, EPI_ISL_429153, EPI_ISL_429154, EPI_ISL_429155, EPI_ISL_429156, EPI_ISL_429157, EPI_ISL_429158, EPI_ISL_429160, EPI_ISL_430860, EPI_ISL_430861, EPI_ISL_430863
Klinisk mikrobiologi SAS Boras	The Public Health Agency of Sweden	Anna-Malin Linde et al	EPI_ISL_582806, EPI_ISL_582807, EPI_ISL_648193
Klinisk mikrobiologi Vasternorrland	The Public Health Agency of Sweden	Anna-Malin Linde et al	EPI_ISL_582797, EPI_ISL_582798, EPI_ISL_582800, EPI_ISL_582835, EPI_ISL_582836, EPI_ISL_582837, EPI_ISL_582838, EPI_ISL_623090, EPI_ISL_648162, EPI_ISL_654504, EPI_ISL_654505, EPI_ISL_654957
Klinisk mikrobiologi Vasternorrland	The Public Health Agency of Sweden	Department of Microbiology et al	EPI_ISL_710594
Klinisk mikrobiologi Vasternorrland	The Public Health Agency of Sweden	Oskar Karlsson Lindsjo et al	EPI_ISL_475144, EPI_ISL_475145, EPI_ISL_475146, EPI_ISL_475147, EPI_ISL_475148, EPI_ISL_475153, EPI_ISL_475154, EPI_ISL_475155, EPI_ISL_475160, EPI_ISL_475161, EPI_ISL_475162, EPI_ISL_475163, EPI_ISL_510818, EPI_ISL_510819, EPI_ISL_510853, EPI_ISL_510854, EPI_ISL_510855, EPI_ISL_510856, EPI_ISL_510857, EPI_ISL_510858
Klinisk mikrobiologi centralsjukhuset Karlstad	The Public Health Agency of Sweden	Anna-Malin Linde et al	EPI_ISL_548252, EPI_ISL_560975, EPI_ISL_648133
Klinisk mikrobiologi centralsjukhuset Karlstad	The Public Health Agency of Sweden	Oskar Karlsson Lindsjo et al	EPI_ISL_510820, EPI_ISL_510821, EPI_ISL_510822, EPI_ISL_510823, EPI_ISL_510824, EPI_ISL_510867
Klinisk mikrobiologi och vardhygien Halmstad	The Public Health Agency of Sweden	Arne Kotz et al	EPI_ISL_429115, EPI_ISL_429116, EPI_ISL_429117, EPI_ISL_429118, EPI_ISL_429119, EPI_ISL_429120, EPI_ISL_429121, EPI_ISL_429122, EPI_ISL_429123, EPI_ISL_429124, EPI_ISL_429125, EPI_ISL_430848, EPI_ISL_430849, EPI_ISL_430850, EPI_ISL_430851, EPI_ISL_430852, EPI_ISL_430853, EPI_ISL_430854, EPI_ISL_430855, EPI_ISL_450834
Klinisk mikrobiologi, Laboratoriemedicin	The Public Health Agency of Sweden	Department of Microbiology et al	EPI_ISL_766692, EPI_ISL_766693, EPI_ISL_789012, EPI_ISL_789013, EPI_ISL_789029, EPI_ISL_789030, EPI_ISL_789031, EPI_ISL_789032, EPI_ISL_789033, EPI_ISL_789034, EPI_ISL_789035
Klinisk mikrobiologi, Laboratoriemedicin Gavleborg	The Public Health Agency of Sweden	Anna-Malin Linde et al	EPI_ISL_534256, EPI_ISL_560988
Klinisk mikrobiologi, Region Västerbotten	CBRN Defence and Security, Swedish Defence Research Agency	Andreas Sjödin et al	EPI_ISL_1091493, EPI_ISL_1091494, EPI_ISL_1091495, EPI_ISL_1091496, EPI_ISL_1091497, EPI_ISL_1091498, EPI_ISL_1091499, EPI_ISL_1091500, EPI_ISL_1091501, EPI_ISL_1091502, EPI_ISL_1091503, EPI_ISL_1091504, EPI_ISL_1091505, EPI_ISL_1091506, EPI_ISL_1091507, EPI_ISL_1091508, EPI_ISL_1091509, EPI_ISL_1091510, EPI_ISL_1091511, EPI_ISL_1091512, EPI_ISL_1091513, EPI_ISL_1091514, EPI_ISL_1091515, EPI_ISL_1091516, EPI_ISL_1091517, EPI_ISL_1091518, EPI_ISL_1091519, EPI_ISL_1091520, EPI_ISL_1091521, EPI_ISL_1091522, EPI_ISL_1091523, EPI_ISL_1091524, EPI_ISL_1091525, EPI_ISL_1091526, EPI_ISL_1091527, EPI_ISL_1091528, EPI_ISL_1091529, EPI_ISL_1091530, EPI_ISL_1091531, EPI_ISL_1091532, EPI_ISL_1091533, EPI_ISL_1091534, EPI_ISL_1091535, EPI_ISL_1091536, EPI_ISL_1091537, EPI_ISL_1091538, EPI_ISL_1091539, EPI_ISL_1091540, EPI_ISL_1091541, EPI_ISL_1091542, EPI_ISL_1091543, EPI_ISL_1091544, EPI_ISL_1091545, EPI_ISL_1091546, EPI_ISL_1091547, EPI_ISL_1091548, EPI_ISL_1091549, EPI_ISL_1091550, EPI_ISL_1091551, EPI_ISL_1091552, EPI_ISL_1091553, EPI_ISL_1091554, EPI_ISL_1091555, EPI_ISL_1091556, EPI_ISL_1091557, EPI_ISL_1091558, EPI_ISL_1091559, EPI_ISL_1091560, EPI_ISL_1091561, EPI_ISL_1091562, EPI_ISL_1091563, EPI_ISL_1091564, EPI_ISL_1091565, EPI_ISL_1091566, EPI_ISL_1091567, EPI_ISL_1091568, EPI_ISL_1091569, EPI_ISL_1091570, EPI_ISL_1091571, EPI_ISL_1091572, EPI_ISL_1091573, EPI_ISL_1091574, EPI_ISL_1091575, EPI_ISL_1093492, EPI_ISL_1093493, EPI_ISL_1093494, EPI_ISL_1093495, EPI_ISL_1093496, EPI_ISL_1093497, EPI_ISL_1093498, EPI_ISL_1093499, EPI_ISL_1093500, EPI_ISL_1093501, EPI_ISL_1093502, EPI_ISL_1093503, EPI_ISL_1093504, EPI_ISL_1093505, EPI_ISL_1093506, EPI_ISL_1093507, EPI_ISL_1093508, EPI_ISL_1093509, EPI_ISL_1093510, EPI_ISL_1093511, EPI_ISL_1093512, EPI_ISL_1093513, EPI_ISL_1093514, EPI_ISL_1093515, EPI_ISL_1093516, EPI_ISL_1093517, EPI_ISL_1093518, EPI_ISL_1093519, EPI_ISL_1093520, EPI_ISL_1093521, EPI_ISL_1093522, EPI_ISL_1093523, EPI_ISL_1093524, EPI_ISL_1093525, EPI_ISL_1093526, EPI_ISL_1093527, EPI_ISL_1093528, EPI_ISL_1093529, EPI_ISL_1093530, EPI_ISL_1093531, EPI_ISL_1093532, EPI_ISL_1093533, EPI_ISL_1093534, EPI_ISL_1093535, EPI_ISL_1093536, EPI_ISL_1093537, EPI_ISL_1093538, EPI_ISL_1093539, EPI_ISL_1093540, EPI_ISL_1093541, EPI_ISL_1093542, EPI_ISL_1093543, EPI_ISL_1093544, EPI_ISL_1093545, EPI_ISL_1166539, EPI_ISL_1166540, EPI_ISL_1166541, EPI_ISL_1166542, EPI_ISL_1166543, EPI_ISL_1166544, EPI_ISL_1166545, EPI_ISL_1166546, EPI_ISL_1166547, EPI_ISL_1166548, EPI_ISL_1166549, EPI_ISL_1166550, EPI_ISL_1166551, EPI_ISL_1166552, EPI_ISL_1166553, EPI_ISL_1166554, EPI_ISL_1166555, EPI_ISL_1166556, EPI_ISL_1166557, EPI_ISL_1166558, EPI_ISL_1166559, EPI_ISL_1166560, EPI_ISL_1166561, EPI_ISL_1166562, EPI_ISL_1166563, EPI_ISL_1166564, EPI_ISL_1166565, EPI_ISL_1166566, EPI_ISL_1166567, EPI_ISL_1166568, EPI_ISL_1166569, EPI_ISL_1166570, EPI_ISL_1166571, EPI_ISL_1166572, EPI_ISL_1166573, EPI_ISL_1166574, EPI_ISL_1166575, EPI_ISL_1166576, EPI_ISL_1166577, EPI_ISL_1166578, EPI_ISL_1166579, EPI_ISL_1166580, EPI_ISL_1166581, EPI_ISL_1166582, EPI_ISL_1166583, EPI_ISL_1166584, EPI_ISL_1166585, EPI_ISL_1166586, EPI_ISL_1166587, EPI_ISL_1166588, EPI_ISL_1166589, EPI_ISL_1166590, EPI_ISL_1166591, EPI_ISL_1166592, EPI_ISL_1166593, EPI_ISL_1166594, EPI_ISL_1166595, EPI_ISL_1166596, EPI_ISL_1166597, EPI_ISL_1166598, EPI_ISL_1166599, EPI_ISL_1166600, EPI_ISL_1166601, EPI_ISL_1166602, EPI_ISL_1166603, EPI_ISL_1166604, EPI_ISL_1166605, EPI_ISL_1166606, EPI_ISL_1166607, EPI_ISL_1166608, EPI_ISL_1166609, EPI_ISL_1166610, EPI_ISL_1166611, EPI_ISL_1166612, EPI_ISL_1166613, EPI_ISL_1166614, EPI_ISL_1224950, EPI_ISL_1224951, EPI_ISL_1224952, EPI_ISL_1224953, EPI_ISL_1224954, EPI_ISL_1224955, EPI_ISL_1224956, EPI_ISL_1224957, EPI_ISL_1224958, EPI_ISL_1224959, EPI_ISL_1224960, EPI_ISL_1224961, EPI_ISL_1224962, EPI_ISL_1224963, EPI_ISL_1224964, EPI_ISL_1224965, EPI_ISL_1224966, EPI_ISL_1224967, EPI_ISL_1224968, EPI_ISL_1224969, EPI_ISL_1224970, EPI_ISL_1224971, EPI_ISL_1224972, EPI_ISL_1224973, EPI_ISL_1224974, EPI_ISL_1224975, EPI_ISL_1224976, EPI_ISL_1224977, EPI_ISL_1224978, EPI_ISL_1224979, EPI_ISL_1224980, EPI_ISL_1224981, EPI_ISL_1224982, EPI_ISL_1224983, EPI_ISL_1224984, EPI_ISL_1224985, EPI_ISL_1224986, EPI_ISL_1224987, EPI_ISL_1224988, EPI_ISL_1303381, EPI_ISL_1303382, EPI_ISL_1303383, EPI_ISL_1303384, EPI_ISL_1303385, EPI_ISL_1303386, EPI_ISL_1303387, EPI_ISL_1303388, EPI_ISL_1303389, EPI_ISL_1303390, EPI_ISL_1303391, EPI_ISL_1303392, EPI_ISL_1303393, EPI_ISL_1303394, EPI_ISL_1303395, EPI_ISL_1303396, EPI_ISL_1303397, EPI_ISL_1303398, EPI_ISL_1303399, EPI_ISL_1303400, EPI_ISL_1303401, EPI_ISL_1303402, EPI_ISL_1303403, EPI_ISL_1305974, EPI_ISL_1305975, EPI_ISL_1305976, EPI_ISL_1305977, EPI_ISL_1305978, EPI_ISL_1305979, EPI_ISL_1305980, EPI_ISL_1305981, EPI_ISL_1305982, EPI_ISL_1305983, EPI_ISL_1305984, EPI_ISL_1305985, EPI_ISL_1305986, EPI_ISL_1305987, EPI_ISL_1305988, EPI_ISL_1305989, EPI_ISL_1305990, EPI_ISL_1305991, EPI_ISL_1305992, EPI_ISL_1305993, EPI_ISL_1305994, EPI_ISL_1305995, EPI_ISL_1305996, EPI_ISL_1305997, EPI_ISL_1305998, EPI_ISL_1305999, EPI_ISL_1306000, EPI_ISL_1306001, EPI_ISL_1306002, EPI_ISL_1306003, EPI_ISL_1306004, EPI_ISL_1306005, EPI_ISL_1306006, EPI_ISL_1306007, EPI_ISL_1306008, EPI_ISL_1306009, EPI_ISL_1306010, EPI_ISL_1306011, EPI_ISL_1306012, EPI_ISL_1372898, EPI_ISL_1372899, EPI_ISL_1372900, EPI_ISL_1372901, EPI_ISL_1372902, EPI_ISL_1372903, EPI_ISL_1372904, EPI_ISL_1372905, EPI_ISL_1372906, EPI_ISL_1372907, EPI_ISL_1372908, EPI_ISL_1372909, EPI_ISL_1372910, EPI_ISL_1372911, EPI_ISL_1372912, EPI_ISL_1372913, EPI_ISL_1372914, EPI_ISL_1372915, EPI_ISL_1372916, EPI_ISL_1372917, EPI_ISL_1372918, EPI_ISL_1372919, EPI_ISL_1372920, EPI_ISL_1372921, EPI_ISL_1372922, EPI_ISL_1372923, EPI_ISL_1372924, EPI_ISL_1372925, EPI_ISL_1372926, EPI_ISL_1372927, EPI_ISL_1372928, EPI_ISL_1372929, EPI_ISL_1372930, EPI_ISL_1372931, EPI_ISL_1372932, EPI_ISL_1372933, EPI_ISL_1372934, EPI_ISL_1372935, EPI_ISL_1372936, EPI_ISL_1372937, EPI_ISL_1372938, EPI_ISL_1372939, EPI_ISL_1372940, EPI_ISL_1372941, EPI_ISL_1372942, EPI_ISL_1372943, EPI_ISL_1372944, EPI_ISL_1372945, EPI_ISL_1372946, EPI_ISL_1372947, EPI_ISL_1372948, EPI_ISL_1372949, EPI_ISL_1372950, EPI_ISL_1372951, EPI_ISL_1372952, EPI_ISL_1372953, EPI_ISL_1372954, EPI_ISL_1372955, EPI_ISL_1372956, EPI_ISL_1372957, EPI_ISL_1372958, EPI_ISL_1372959, EPI_ISL_1372960, EPI_ISL_1372961, EPI_ISL_1372962, EPI_ISL_1372963, EPI_ISL_1372964, EPI_ISL_1469159, EPI_ISL_1469160, EPI_ISL_1469161, EPI_ISL_1469162, EPI_ISL_1469163, EPI_ISL_1469164, EPI_ISL_1469165, EPI_ISL_1469166, EPI_ISL_1469167, EPI_ISL_1469168, EPI_ISL_1469169, EPI_ISL_1469170, EPI_ISL_1469171, EPI_ISL_1469172, EPI_ISL_1469173, EPI_ISL_1469174, EPI_ISL_1469175, EPI_ISL_1469176, EPI_ISL_1469177, EPI_ISL_1469178, EPI_ISL_1469179, EPI_ISL_1469180, EPI_ISL_1469181, EPI_ISL_1469182, EPI_ISL_1469183, EPI_ISL_1469184, EPI_ISL_1469185, EPI_ISL_1469186, EPI_ISL_1469187, EPI_ISL_1469188, EPI_ISL_1469189, EPI_ISL_1469190, EPI_ISL_1469191, EPI_ISL_1469192, EPI_ISL_1469193, EPI_ISL_1469194, EPI_ISL_1469195, EPI_ISL_1469196, EPI_ISL_1469197, EPI_ISL_1469198, EPI_ISL_1469199, EPI_ISL_1469200, EPI_ISL_1469201, EPI_ISL_1469202, EPI_ISL_1469203, EPI_ISL_1469204, EPI_ISL_1469205, EPI_ISL_1469206, EPI_ISL_1469207, EPI_ISL_1469208, EPI_ISL_1469209, EPI_ISL_1469210, EPI_ISL_1469211, EPI_ISL_1469212, EPI_ISL_1469213, EPI_ISL_1469214, EPI_ISL_1469215, EPI_ISL_1469216, EPI_ISL_1469217, EPI_ISL_1469218, EPI_ISL_1469219, EPI_ISL_1469220, EPI_ISL_1469221, EPI_ISL_1469222, EPI_ISL_1469223, EPI_ISL_1469224, EPI_ISL_1469225, EPI_ISL_1469226, EPI_ISL_1469227, EPI_ISL_1469228, EPI_ISL_1469229, EPI_ISL_1469230, EPI_ISL_1469231, EPI_ISL_2023384, EPI_ISL_2023385, EPI_ISL_2023386, EPI_ISL_2023387, EPI_ISL_2023388, EPI_ISL_2023389, EPI_ISL_2023390, EPI_ISL_2023391, EPI_ISL_2023392, EPI_ISL_2023393, EPI_ISL_2023394, EPI_ISL_2023395, EPI_ISL_2023396, EPI_ISL_2023397, EPI_ISL_2023398, EPI_ISL_2023399, EPI_ISL_2023400, EPI_ISL_2023401, EPI_ISL_2023402, EPI_ISL_2023403, EPI_ISL_2023404, EPI_ISL_2023405, EPI_ISL_2023406, EPI_ISL_2023407, EPI_ISL_2099885, EPI_ISL_2099886, EPI_ISL_2099887, EPI_ISL_2099888, EPI_ISL_2099889, EPI_ISL_2099890, EPI_ISL_2099891, EPI_ISL_2099892, EPI_ISL_2099893, EPI_ISL_2099894, EPI_ISL_2099895, EPI_ISL_2099896, EPI_ISL_2099897, EPI_ISL_2099898, EPI_ISL_2099899, EPI_ISL_2099900, EPI_ISL_2099901, EPI_ISL_2099902, EPI_ISL_2099903, EPI_ISL_2099904, EPI_ISL_2099905, EPI_ISL_2099906, EPI_ISL_2099907, EPI_ISL_2099908, EPI_ISL_2099909, EPI_ISL_2099910, EPI_ISL_2099911, EPI_ISL_2099912, EPI_ISL_2099913, EPI_ISL_2099914, EPI_ISL_2099915, EPI_ISL_2099916, EPI_ISL_2099917, EPI_ISL_2099918, EPI_ISL_2099919, EPI_ISL_2099920, EPI_ISL_2099921, EPI_ISL_2099922, EPI_ISL_2099923, EPI_ISL_2099924, EPI_ISL_2099925, EPI_ISL_2099926, EPI_ISL_2099927, EPI_ISL_2099928, EPI_ISL_2099929, EPI_ISL_2099930, EPI_ISL_2099931, EPI_ISL_2099932, EPI_ISL_2099933, EPI_ISL_2099934, EPI_ISL_2099935, EPI_ISL_2099936, EPI_ISL_2099937, EPI_ISL_2099938, EPI_ISL_2099939, EPI_ISL_2099940, EPI_ISL_2099941, EPI_ISL_2099942, EPI_ISL_2099943, EPI_ISL_2099944, EPI_ISL_2099945, EPI_ISL_2099946, EPI_ISL_2099947, EPI_ISL_2099948, EPI_ISL_2504144, EPI_ISL_2504145, EPI_ISL_2504146, EPI_ISL_2504147, EPI_ISL_2504148, EPI_ISL_2504149, EPI_ISL_2504150, EPI_ISL_2504151, EPI_ISL_2504152, EPI_ISL_2504153, EPI_ISL_2504154, EPI_ISL_2504155, EPI_ISL_2504156, EPI_ISL_2504157, EPI_ISL_2504158, EPI_ISL_2504159, EPI_ISL_2504160, EPI_ISL_2504161, EPI_ISL_2504162, EPI_ISL_2504163, EPI_ISL_2504164, EPI_ISL_2504165, EPI_ISL_2504166, EPI_ISL_2504167, EPI_ISL_2504168, EPI_ISL_2504169, EPI_ISL_2504170, EPI_ISL_2504171, EPI_ISL_2504172, EPI_ISL_2504173, EPI_ISL_2504174, EPI_ISL_2504175, EPI_ISL_2504176, EPI_ISL_2504177, EPI_ISL_2504178, EPI_ISL_2504179, EPI_ISL_2504180, EPI_ISL_2611870, EPI_ISL_2611871, EPI_ISL_2611872, EPI_ISL_2611873, EPI_ISL_2611874, EPI_ISL_2611875, EPI_ISL_2611876, EPI_ISL_2611877, EPI_ISL_2611878, EPI_ISL_2611879, EPI_ISL_2611880, EPI_ISL_3934922, EPI_ISL_3934923, EPI_ISL_3934924, EPI_ISL_3934925, EPI_ISL_3934926, EPI_ISL_3934927, EPI_ISL_3934928, EPI_ISL_3934929, EPI_ISL_3934930, EPI_ISL_3934931, EPI_ISL_3934932, EPI_ISL_3934933, EPI_ISL_3934934, EPI_ISL_3934935, EPI_ISL_3934936, EPI_ISL_3934937, EPI_ISL_3934938, EPI_ISL_3934939, EPI_ISL_3934940, EPI_ISL_3934941, EPI_ISL_3934942, EPI_ISL_3934943, EPI_ISL_3934944, EPI_ISL_3934945, EPI_ISL_3934946, EPI_ISL_3934947, EPI_ISL_3934948, EPI_ISL_3934949, EPI_ISL_4279304, EPI_ISL_4279305, EPI_ISL_4279306, EPI_ISL_4279307, EPI_ISL_4279308, EPI_ISL_4279309, EPI_ISL_4279310, EPI_ISL_4279312, EPI_ISL_4279313, EPI_ISL_4279314, EPI_ISL_4279315, EPI_ISL_4279316, EPI_ISL_4279317, EPI_ISL_4279318, EPI_ISL_4279319, EPI_ISL_4279321, EPI_ISL_4279322, EPI_ISL_4279323, EPI_ISL_4279324, EPI_ISL_4279325, EPI_ISL_4279326, EPI_ISL_4279327, EPI_ISL_4313651, EPI_ISL_4313654, EPI_ISL_4313657, EPI_ISL_4313659, EPI_ISL_4744809, EPI_ISL_4744810, EPI_ISL_4744811, EPI_ISL_4744812, EPI_ISL_4744813, EPI_ISL_4744814, EPI_ISL_4744815, EPI_ISL_4744816, EPI_ISL_4744817, EPI_ISL_4744818, EPI_ISL_4744819, EPI_ISL_4744820, EPI_ISL_4744821, EPI_ISL_4744822, EPI_ISL_4744823, EPI_ISL_4744824, EPI_ISL_4744825, EPI_ISL_4744826, EPI_ISL_4744827, EPI_ISL_4744828, EPI_ISL_4744829, EPI_ISL_5322977, EPI_ISL_5322978, EPI_ISL_5322979, EPI_ISL_5322980, EPI_ISL_5322981, EPI_ISL_5322982, EPI_ISL_5322983, EPI_ISL_5322984, EPI_ISL_5322985, EPI_ISL_5322986, EPI_ISL_5322987, EPI_ISL_5322988, EPI_ISL_5322989, EPI_ISL_5322990, EPI_ISL_5322991, EPI_ISL_5322992, EPI_ISL_5322993, EPI_ISL_5322994, EPI_ISL_5322995, EPI_ISL_5322996, EPI_ISL_5322997, EPI_ISL_5322998, EPI_ISL_5322999, EPI_ISL_5323000, EPI_ISL_5323001, EPI_ISL_5323002, EPI_ISL_5323003, EPI_ISL_5323004, EPI_ISL_5323005, EPI_ISL_5323006, EPI_ISL_5323007, EPI_ISL_5323008, EPI_ISL_5323009, EPI_ISL_5323010, EPI_ISL_5323011, EPI_ISL_5323012, EPI_ISL_5323013, EPI_ISL_5323014, EPI_ISL_5323015, EPI_ISL_5323016, EPI_ISL_5323017, EPI_ISL_5323018, EPI_ISL_5323019, EPI_ISL_5323020, EPI_ISL_5323021, EPI_ISL_5323022, EPI_ISL_5323023, EPI_ISL_5323024, EPI_ISL_5323025, EPI_ISL_5323026, EPI_ISL_5323027, EPI_ISL_5323028, EPI_ISL_5323029, EPI_ISL_5323030, EPI_ISL_5323031, EPI_ISL_5323032, EPI_ISL_5323033, EPI_ISL_5323034, EPI_ISL_5323035, EPI_ISL_5323036, EPI_ISL_5323037, EPI_ISL_5323038, EPI_ISL_5323039, EPI_ISL_5323040, EPI_ISL_5323041, EPI_ISL_5323042, EPI_ISL_5323043, EPI_ISL_5323044, EPI_ISL_5323045, EPI_ISL_5323046, EPI_ISL_5323047, EPI_ISL_5323048, EPI_ISL_5323049, EPI_ISL_5323050, EPI_ISL_5323051, EPI_ISL_5946891, EPI_ISL_5946892, EPI_ISL_5946893, EPI_ISL_5946894, EPI_ISL_5946895, EPI_ISL_5946896, EPI_ISL_5946897, EPI_ISL_5946898, EPI_ISL_5946899, EPI_ISL_5946900, EPI_ISL_5946901, EPI_ISL_5946903, EPI_ISL_5946904, EPI_ISL_5946905, EPI_ISL_5946906, EPI_ISL_5946907, EPI_ISL_5946908, EPI_ISL_5946910, EPI_ISL_5946911, EPI_ISL_5946912, EPI_ISL_5946913, EPI_ISL_5946914, EPI_ISL_5946915, EPI_ISL_5946916, EPI_ISL_5946917, EPI_ISL_5946918, EPI_ISL_5946919, EPI_ISL_5946920, EPI_ISL_5946921, EPI_ISL_5946922, EPI_ISL_5946923, EPI_ISL_5946924, EPI_ISL_5946925, EPI_ISL_5946926, EPI_ISL_5946927, EPI_ISL_5946928, EPI_ISL_5946929, EPI_ISL_5946930, EPI_ISL_5946931, EPI_ISL_5946932, EPI_ISL_5946933, EPI_ISL_6002444, EPI_ISL_6002445, EPI_ISL_6002448, EPI_ISL_6002449, EPI_ISL_6002450, EPI_ISL_6002451, EPI_ISL_984717, EPI_ISL_984718, EPI_ISL_984719, EPI_ISL_984720, EPI_ISL_984721, EPI_ISL_984722, EPI_ISL_984723, EPI_ISL_984724, EPI_ISL_984725, EPI_ISL_984726, EPI_ISL_984727, EPI_ISL_984728, EPI_ISL_984729, EPI_ISL_984730, EPI_ISL_984731, EPI_ISL_984732, EPI_ISL_984733, EPI_ISL_984734, EPI_ISL_984735, EPI_ISL_984950, EPI_ISL_984951, EPI_ISL_984952, EPI_ISL_984953, EPI_ISL_984954, EPI_ISL_984955, EPI_ISL_984956, EPI_ISL_984957, EPI_ISL_984958, EPI_ISL_984959, EPI_ISL_984960, EPI_ISL_984961, EPI_ISL_984962, EPI_ISL_984963, EPI_ISL_984964, EPI_ISL_984965, EPI_ISL_984966, EPI_ISL_984967, EPI_ISL_984968, EPI_ISL_984969, EPI_ISL_984970, EPI_ISL_984971, EPI_ISL_984972, EPI_ISL_984973, EPI_ISL_984974, EPI_ISL_984975, EPI_ISL_984976, EPI_ISL_984977, EPI_ISL_984978, EPI_ISL_984979, EPI_ISL_985041, EPI_ISL_985042, EPI_ISL_985043, EPI_ISL_985044, EPI_ISL_985045, EPI_ISL_985046, EPI_ISL_985047, EPI_ISL_985048, EPI_ISL_985049, EPI_ISL_985050, EPI_ISL_985051, EPI_ISL_985052, EPI_ISL_985053, EPI_ISL_985054, EPI_ISL_985055, EPI_ISL_985056, EPI_ISL_985057, EPI_ISL_985320, EPI_ISL_985321, EPI_ISL_985322, EPI_ISL_985323, EPI_ISL_985324, EPI_ISL_985325, EPI_ISL_985326, EPI_ISL_985327, EPI_ISL_985328, EPI_ISL_985329, EPI_ISL_985330, EPI_ISL_985331, EPI_ISL_985332, EPI_ISL_985333, EPI_ISL_985334, EPI_ISL_985335, EPI_ISL_985336, EPI_ISL_985337, EPI_ISL_985338, EPI_ISL_985339, EPI_ISL_985340, EPI_ISL_985341, EPI_ISL_985342, EPI_ISL_985343, EPI_ISL_985344, EPI_ISL_985345, EPI_ISL_985346, EPI_ISL_985347, EPI_ISL_985348, EPI_ISL_985349, EPI_ISL_985350, EPI_ISL_985351, EPI_ISL_985352, EPI_ISL_985353, EPI_ISL_985354, EPI_ISL_985355, EPI_ISL_985356, EPI_ISL_985357, EPI_ISL_985358, EPI_ISL_985359, EPI_ISL_985360, EPI_ISL_985361, EPI_ISL_985362, EPI_ISL_985363, EPI_ISL_985364, EPI_ISL_985365, EPI_ISL_985366, EPI_ISL_985367, EPI_ISL_985368, EPI_ISL_985369, EPI_ISL_985370, EPI_ISL_985371, EPI_ISL_985372, EPI_ISL_985373, EPI_ISL_985374, EPI_ISL_985375, EPI_ISL_985376, EPI_ISL_985377, EPI_ISL_985378, EPI_ISL_985379, EPI_ISL_985380, EPI_ISL_985381, EPI_ISL_985382, EPI_ISL_985383, EPI_ISL_985384, EPI_ISL_985385, EPI_ISL_985386, EPI_ISL_985387, EPI_ISL_985388, EPI_ISL_985389, EPI_ISL_985390, EPI_ISL_985391, EPI_ISL_985392
Klinisk mikrobiologi, Region Västerbotten	CBRN Defence and Security, Swedish Defence Research Agency	Caroline Öhrman et al	EPI_ISL_1578117, EPI_ISL_1578118, EPI_ISL_1578119, EPI_ISL_1578120, EPI_ISL_1578121, EPI_ISL_1578122, EPI_ISL_1578123, EPI_ISL_1578124, EPI_ISL_1578125, EPI_ISL_1578126, EPI_ISL_1578127, EPI_ISL_1578128, EPI_ISL_1578129, EPI_ISL_1578130, EPI_ISL_1578131, EPI_ISL_1578132, EPI_ISL_1632711, EPI_ISL_1632712, EPI_ISL_1632713, EPI_ISL_1632714, EPI_ISL_1632715, EPI_ISL_1632716, EPI_ISL_1632717, EPI_ISL_1632718, EPI_ISL_1632719, EPI_ISL_1632720, EPI_ISL_1632721, EPI_ISL_1632722, EPI_ISL_1632723, EPI_ISL_1632724, EPI_ISL_1632725, EPI_ISL_1632726, EPI_ISL_1632727, EPI_ISL_1632728, EPI_ISL_1632729, EPI_ISL_1632730, EPI_ISL_1632731, EPI_ISL_1632732, EPI_ISL_1632733, EPI_ISL_1632734, EPI_ISL_1632735, EPI_ISL_1632736, EPI_ISL_1632737, EPI_ISL_1632738, EPI_ISL_1632739, EPI_ISL_1632740, EPI_ISL_1632741, EPI_ISL_1632742, EPI_ISL_1632743, EPI_ISL_1632744, EPI_ISL_1632745, EPI_ISL_1632746, EPI_ISL_1632747, EPI_ISL_1632748, EPI_ISL_1632749, EPI_ISL_1632750, EPI_ISL_1632751, EPI_ISL_1632752, EPI_ISL_1632753, EPI_ISL_1632754, EPI_ISL_1632755, EPI_ISL_1632756, EPI_ISL_1632757, EPI_ISL_1632758, EPI_ISL_1632759, EPI_ISL_1632760, EPI_ISL_1632761, EPI_ISL_1632762, EPI_ISL_1632763, EPI_ISL_1632764, EPI_ISL_1632765, EPI_ISL_1632766, EPI_ISL_1632767, EPI_ISL_1632768, EPI_ISL_1632769, EPI_ISL_1632770, EPI_ISL_1632771, EPI_ISL_1632772, EPI_ISL_2333592, EPI_ISL_2333593, EPI_ISL_2333594, EPI_ISL_2333595, EPI_ISL_2333596, EPI_ISL_2333597, EPI_ISL_2333598, EPI_ISL_2333599, EPI_ISL_2333600, EPI_ISL_2333601, EPI_ISL_2333602, EPI_ISL_2333603, EPI_ISL_2333604, EPI_ISL_2333605, EPI_ISL_2333606, EPI_ISL_2333607, EPI_ISL_2333608, EPI_ISL_2333609, EPI_ISL_2333610, EPI_ISL_2333611, EPI_ISL_2333612, EPI_ISL_2333613, EPI_ISL_2333614, EPI_ISL_2333615, EPI_ISL_2333616, EPI_ISL_2333617, EPI_ISL_2333618, EPI_ISL_2333619, EPI_ISL_2333620, EPI_ISL_2333621, EPI_ISL_2333622, EPI_ISL_2333623, EPI_ISL_2333624, EPI_ISL_2333625, EPI_ISL_2333626, EPI_ISL_2333627, EPI_ISL_2333628, EPI_ISL_2333629, EPI_ISL_2333630, EPI_ISL_2333631, EPI_ISL_2333632, EPI_ISL_2333633, EPI_ISL_2333634, EPI_ISL_2333635, EPI_ISL_2333636, EPI_ISL_2333637, EPI_ISL_2333638, EPI_ISL_2333639, EPI_ISL_2333640, EPI_ISL_2333641, EPI_ISL_2333642, EPI_ISL_2333643, EPI_ISL_2333644, EPI_ISL_2333645, EPI_ISL_2333646, EPI_ISL_2333647, EPI_ISL_2333648, EPI_ISL_2333649, EPI_ISL_2333650, EPI_ISL_2333651, EPI_ISL_2333652, EPI_ISL_2333653, EPI_ISL_2333655, EPI_ISL_2333656, EPI_ISL_2333657, EPI_ISL_2333658, EPI_ISL_2333659, EPI_ISL_2658058, EPI_ISL_2658059, EPI_ISL_2757763, EPI_ISL_2757764, EPI_ISL_3543315, EPI_ISL_3543316, EPI_ISL_3543317, EPI_ISL_3543320, EPI_ISL_3543321, EPI_ISL_3543322, EPI_ISL_3543323, EPI_ISL_3543324, EPI_ISL_3543325, EPI_ISL_3543326, EPI_ISL_3543327, EPI_ISL_3543328, EPI_ISL_3543329, EPI_ISL_3543330, EPI_ISL_3543331, EPI_ISL_3543332, EPI_ISL_3543333, EPI_ISL_3543334, EPI_ISL_3543335, EPI_ISL_3543336, EPI_ISL_3543337, EPI_ISL_3543338, EPI_ISL_3543339, EPI_ISL_3543340, EPI_ISL_3543341, EPI_ISL_3543342, EPI_ISL_3543343, EPI_ISL_3543344, EPI_ISL_3543345, EPI_ISL_3543346, EPI_ISL_6227954, EPI_ISL_6227955, EPI_ISL_6227956, EPI_ISL_6227957, EPI_ISL_6227958, EPI_ISL_6227959, EPI_ISL_6227960, EPI_ISL_6227961, EPI_ISL_6227962, EPI_ISL_6227963, EPI_ISL_6227964, EPI_ISL_6227965, EPI_ISL_6227966, EPI_ISL_6227967, EPI_ISL_6227968, EPI_ISL_6227969, EPI_ISL_6227970, EPI_ISL_6227972, EPI_ISL_6227973, EPI_ISL_6227974, EPI_ISL_6227975, EPI_ISL_6227976, EPI_ISL_6227977, EPI_ISL_6227978, EPI_ISL_6227979, EPI_ISL_6227980, EPI_ISL_6227981, EPI_ISL_6227982, EPI_ISL_6227983, EPI_ISL_6227984, EPI_ISL_6227985, EPI_ISL_6250313, EPI_ISL_6250314, EPI_ISL_6809049, EPI_ISL_6809050, EPI_ISL_6809051, EPI_ISL_6809052, EPI_ISL_6809053, EPI_ISL_6809054, EPI_ISL_6809055, EPI_ISL_6809056, EPI_ISL_6809057, EPI_ISL_6809058, EPI_ISL_6809059, EPI_ISL_6809060, EPI_ISL_6809061, EPI_ISL_6809062, EPI_ISL_6809063, EPI_ISL_6809064, EPI_ISL_6809065, EPI_ISL_6809066, EPI_ISL_6809067, EPI_ISL_6809068, EPI_ISL_6809069, EPI_ISL_6809070, EPI_ISL_6809071, EPI_ISL_6809072, EPI_ISL_6809073, EPI_ISL_6809074, EPI_ISL_6809075, EPI_ISL_6809076, EPI_ISL_6809077, EPI_ISL_6809078, EPI_ISL_6809079, EPI_ISL_6809080, EPI_ISL_6809081, EPI_ISL_6809082, EPI_ISL_6809083, EPI_ISL_6809084, EPI_ISL_6809085
Klinisk mikrobiologi, Region Västerbotten	CBRN Defence and Security, Swedish Defence Research Agency	Kerstin Myrtennäs et al	EPI_ISL_1708659, EPI_ISL_1708660, EPI_ISL_1708661, EPI_ISL_1708662, EPI_ISL_1708663, EPI_ISL_1708664, EPI_ISL_1708665, EPI_ISL_1708666, EPI_ISL_1708667, EPI_ISL_1708668, EPI_ISL_1708669, EPI_ISL_1708670, EPI_ISL_1708671, EPI_ISL_1708672, EPI_ISL_1708673, EPI_ISL_1708674, EPI_ISL_1708675, EPI_ISL_1708676, EPI_ISL_1708677, EPI_ISL_1708678, EPI_ISL_1708679, EPI_ISL_1708680, EPI_ISL_1708681, EPI_ISL_1708682, EPI_ISL_1708683, EPI_ISL_1708684, EPI_ISL_1708685, EPI_ISL_1708686, EPI_ISL_1708687, EPI_ISL_1708688, EPI_ISL_1708689, EPI_ISL_1708690, EPI_ISL_1708691, EPI_ISL_1708692, EPI_ISL_1708693, EPI_ISL_1708694, EPI_ISL_1708695, EPI_ISL_1708696, EPI_ISL_1708697, EPI_ISL_1708698, EPI_ISL_1708699, EPI_ISL_1708700, EPI_ISL_1708701, EPI_ISL_1708702, EPI_ISL_1708703, EPI_ISL_1708704, EPI_ISL_1708705, EPI_ISL_1708706, EPI_ISL_1708707, EPI_ISL_1708708, EPI_ISL_1708709, EPI_ISL_1708710, EPI_ISL_1708711, EPI_ISL_1708712, EPI_ISL_1708713, EPI_ISL_1708714, EPI_ISL_1708715, EPI_ISL_1708716, EPI_ISL_1708717, EPI_ISL_1708718, EPI_ISL_1708719, EPI_ISL_1708720, EPI_ISL_1708721, EPI_ISL_1708722, EPI_ISL_1708723, EPI_ISL_1708724, EPI_ISL_1708725, EPI_ISL_1708726, EPI_ISL_1708727, EPI_ISL_1708728, EPI_ISL_1708729, EPI_ISL_1708730, EPI_ISL_1708731, EPI_ISL_1708732, EPI_ISL_1708733, EPI_ISL_1968667, EPI_ISL_1968668, EPI_ISL_1968669, EPI_ISL_1968670, EPI_ISL_1968671, EPI_ISL_1968672, EPI_ISL_1968673, EPI_ISL_1968674, EPI_ISL_1968675, EPI_ISL_1968676, EPI_ISL_1968677, EPI_ISL_1968678, EPI_ISL_1968679, EPI_ISL_1968680, EPI_ISL_1968681, EPI_ISL_1968682, EPI_ISL_1968683, EPI_ISL_1968684, EPI_ISL_1968685, EPI_ISL_1968686, EPI_ISL_1968687, EPI_ISL_1968688, EPI_ISL_1968689, EPI_ISL_1968690, EPI_ISL_1968691, EPI_ISL_1968692, EPI_ISL_1968693, EPI_ISL_1968694, EPI_ISL_1968695, EPI_ISL_1968696, EPI_ISL_1968697, EPI_ISL_1968698, EPI_ISL_1968699, EPI_ISL_1968700, EPI_ISL_1968701, EPI_ISL_1968702, EPI_ISL_1968703, EPI_ISL_1968704, EPI_ISL_1968705, EPI_ISL_1968706, EPI_ISL_1968707, EPI_ISL_1968708, EPI_ISL_1968709, EPI_ISL_1968710, EPI_ISL_1968711, EPI_ISL_1968712, EPI_ISL_1968713, EPI_ISL_1968714, EPI_ISL_1968715, EPI_ISL_1968716, EPI_ISL_2868727, EPI_ISL_2868729
Klinisk mikrobiologi, Region Västerbotten	Unit for Biological Agents, Department for CBRN Defence and Security, Swedish Defence Research Agency	FOI Bioinformatics team et al	EPI_ISL_424703, EPI_ISL_428201, EPI_ISL_548962, EPI_ISL_548963, EPI_ISL_549024, EPI_ISL_549026, EPI_ISL_549176
Klinisk mikrobiologi, Region Västerbotten	Unit for Biological Agents, Department for CBRN Defence and Security, Swedish Defence Research Agency	FOI bioinformatics team et al	EPI_ISL_428148
Klinisk mikrobiologi, Skanes universitetssjukhus, Lund	The Public Health Agency of Sweden	Anna-Malin Linde et al	EPI_ISL_615080, EPI_ISL_615081, EPI_ISL_615082, EPI_ISL_615083, EPI_ISL_615084, EPI_ISL_615085, EPI_ISL_623080, EPI_ISL_623081, EPI_ISL_623082, EPI_ISL_623083, EPI_ISL_623084, EPI_ISL_623085
Klinisk mikrobiologi, UAS	The Public Health Agency of Sweden	Anna-Malin Linde et al	EPI_ISL_454903, EPI_ISL_455904, EPI_ISL_455905, EPI_ISL_455906, EPI_ISL_455907
Klinisk mikrobiologi, Viruslab	The Public Health Agency of Sweden	Anna-Malin Linde et al	EPI_ISL_913323, EPI_ISL_913324, EPI_ISL_934322
Klinisk mikrobiologi, Viruslab	The Public Health Agency of Sweden	Department of Microbiology et al	EPI_ISL_661290, EPI_ISL_676515, EPI_ISL_766630, EPI_ISL_766631, EPI_ISL_766632, EPI_ISL_775531, EPI_ISL_775532, EPI_ISL_775542, EPI_ISL_775543, EPI_ISL_775544, EPI_ISL_775545, EPI_ISL_789048, EPI_ISL_789049, EPI_ISL_789050, EPI_ISL_789051, EPI_ISL_789052, EPI_ISL_789053, EPI_ISL_789055, EPI_ISL_789056, EPI_ISL_789057, EPI_ISL_789058, EPI_ISL_789059, EPI_ISL_831979
Klinisk mikrobiologi, bakteriologi	The Public Health Agency of Sweden	Department of Microbiology et al	EPI_ISL_766697
Klinisk mikrobiologi, bakteriologi	The Public Health Agency of Sweden	Oskar Karlsson Lindsjo et al	EPI_ISL_1064709
Klinisk mikrobiologi, molekylar virologi	The Public Health Agency of Sweden	Anna-Malin Linde et al	EPI_ISL_1231926
Klinisk mikrobiologi, virus F68	The Public Health Agency of Sweden	Anna-Malin Linde et al	EPI_ISL_1231916
Klinisk mikrobiologi, virus F68	The Public Health Agency of Sweden	Department of Microbiology et al	EPI_ISL_788999, EPI_ISL_831945, EPI_ISL_831946
Kliniskt mikrobiologiska laboratoriet	The Public Health Agency of Sweden	Anna-Malin Linde et al	EPI_ISL_534245, EPI_ISL_560987
Klinička bolnica Dubrava	Hrvatski zavod za javno zdravstvo	Irena Tabain et al	EPI_ISL_2674472, EPI_ISL_2674473, EPI_ISL_2674474, EPI_ISL_2674475, EPI_ISL_2674476, EPI_ISL_2674477, EPI_ISL_2674478, EPI_ISL_2674479, EPI_ISL_2674480, EPI_ISL_2674481, EPI_ISL_2674482, EPI_ISL_2674483, EPI_ISL_2674484, EPI_ISL_2674485, EPI_ISL_2674486, EPI_ISL_2674487, EPI_ISL_2674488, EPI_ISL_2674489, EPI_ISL_2674490, EPI_ISL_2674491, EPI_ISL_2674492, EPI_ISL_2674493, EPI_ISL_2674494, EPI_ISL_2674496, EPI_ISL_2674497, EPI_ISL_2674498, EPI_ISL_2674499, EPI_ISL_2674500, EPI_ISL_2674501, EPI_ISL_2674502, EPI_ISL_2674503, EPI_ISL_2674504, EPI_ISL_2674505, EPI_ISL_2674506, EPI_ISL_2674507, EPI_ISL_2674508
Klinička bolnica Merkur	Hrvatski zavod za javno zdravstvo	Irena Tabain et al	EPI_ISL_2675160, EPI_ISL_3386599
Klinički bolnički centar Rijeka	Hrvatski zavod za javno zdravstvo	Irena Tabain et al	EPI_ISL_2675161, EPI_ISL_2675163, EPI_ISL_2675164, EPI_ISL_2675165, EPI_ISL_2675166, EPI_ISL_2675167, EPI_ISL_2675168, EPI_ISL_2675169, EPI_ISL_2675170, EPI_ISL_2675171, EPI_ISL_2675172, EPI_ISL_2675173, EPI_ISL_2675174, EPI_ISL_2675175, EPI_ISL_2675176, EPI_ISL_2675177, EPI_ISL_2676474, EPI_ISL_2676475, EPI_ISL_2676476, EPI_ISL_2676477, EPI_ISL_2676478, EPI_ISL_2676479, EPI_ISL_2676480, EPI_ISL_2676481, EPI_ISL_2676482, EPI_ISL_2676483, EPI_ISL_3046471, EPI_ISL_3046472, EPI_ISL_3046473, EPI_ISL_3046474, EPI_ISL_3046475, EPI_ISL_3046476, EPI_ISL_3046477, EPI_ISL_3046478, EPI_ISL_3046479, EPI_ISL_3061318, EPI_ISL_3061319, EPI_ISL_3061320, EPI_ISL_3061321, EPI_ISL_3061322, EPI_ISL_3061323, EPI_ISL_3061324, EPI_ISL_3061325, EPI_ISL_3151194, EPI_ISL_3151195, EPI_ISL_3151196, EPI_ISL_3507308, EPI_ISL_3507309, EPI_ISL_3507310, EPI_ISL_3507311, EPI_ISL_3507312, EPI_ISL_3507313, EPI_ISL_3507314, EPI_ISL_3620792, EPI_ISL_3620793, EPI_ISL_3620794, EPI_ISL_3620795, EPI_ISL_3620796, EPI_ISL_3620797, EPI_ISL_3620798, EPI_ISL_3620799, EPI_ISL_3620800, EPI_ISL_3620801, EPI_ISL_3620802, EPI_ISL_3717659, EPI_ISL_3717660, EPI_ISL_3717661, EPI_ISL_3717662, EPI_ISL_3717663, EPI_ISL_3717664, EPI_ISL_3717665, EPI_ISL_3717666, EPI_ISL_3717667, EPI_ISL_3717668, EPI_ISL_3717669, EPI_ISL_3717670, EPI_ISL_3717671, EPI_ISL_3717672, EPI_ISL_3717673, EPI_ISL_4417681, EPI_ISL_4417682, EPI_ISL_5196143, EPI_ISL_5196144, EPI_ISL_5196145, EPI_ISL_5196146, EPI_ISL_5196147, EPI_ISL_5196148, EPI_ISL_5196149, EPI_ISL_5196150, EPI_ISL_5196151, EPI_ISL_5196152, EPI_ISL_5196153, EPI_ISL_5196176, EPI_ISL_6031065, EPI_ISL_6031066, EPI_ISL_6031067, EPI_ISL_6031068, EPI_ISL_6031069, EPI_ISL_6031070, EPI_ISL_6031071, EPI_ISL_6031078, EPI_ISL_6031079, EPI_ISL_6031082, EPI_ISL_6033843, EPI_ISL_6033846, EPI_ISL_6033859, EPI_ISL_6033860, EPI_ISL_6033861, EPI_ISL_6033862, EPI_ISL_6033863, EPI_ISL_6033864, EPI_ISL_6033865, EPI_ISL_6033866, EPI_ISL_6315952, EPI_ISL_6315955, EPI_ISL_6315956, EPI_ISL_6315957, EPI_ISL_6315958, EPI_ISL_6315959, EPI_ISL_6315960, EPI_ISL_6315961, EPI_ISL_6315963, EPI_ISL_6315964, EPI_ISL_6315965, EPI_ISL_6315966, EPI_ISL_6315967, EPI_ISL_6315968, EPI_ISL_6315969, EPI_ISL_6315970, EPI_ISL_6316111, EPI_ISL_6316127, EPI_ISL_6316130, EPI_ISL_6513395, EPI_ISL_6513396, EPI_ISL_6513397, EPI_ISL_6513398, EPI_ISL_6513399, EPI_ISL_6513400, EPI_ISL_6513401, EPI_ISL_6513402, EPI_ISL_6513403, EPI_ISL_6513404, EPI_ISL_6513405, EPI_ISL_6513406, EPI_ISL_6513407, EPI_ISL_6513408, EPI_ISL_6513409, EPI_ISL_6596410, EPI_ISL_6596411, EPI_ISL_6596412, EPI_ISL_6596413, EPI_ISL_6596414, EPI_ISL_6596415, EPI_ISL_6596416, EPI_ISL_6596457, EPI_ISL_6596458, EPI_ISL_6596459, EPI_ISL_6596487, EPI_ISL_6596489, EPI_ISL_6596499
Klinički bolnički centar Sestre milosrdnice	Hrvatski zavod za javno zdravstvo	Irena Tabain et al	EPI_ISL_3151798, EPI_ISL_3151799, EPI_ISL_3717674, EPI_ISL_3717676
Klinički bolnički centar Split	Hrvatski zavod za javno zdravstvo	Irena Tabain et al	EPI_ISL_2673813, EPI_ISL_2673814, EPI_ISL_2673815, EPI_ISL_2673816, EPI_ISL_2673817, EPI_ISL_2673819, EPI_ISL_2674446, EPI_ISL_2674447, EPI_ISL_2674448, EPI_ISL_2674449, EPI_ISL_2674450, EPI_ISL_2674451, EPI_ISL_2674452, EPI_ISL_2674453, EPI_ISL_2674454, EPI_ISL_2674455, EPI_ISL_2674456, EPI_ISL_2674457, EPI_ISL_2674458, EPI_ISL_2674459, EPI_ISL_2674460, EPI_ISL_3058188, EPI_ISL_3058189, EPI_ISL_3058190, EPI_ISL_3058191, EPI_ISL_3386567, EPI_ISL_3386568, EPI_ISL_3386569, EPI_ISL_3386570, EPI_ISL_3386571, EPI_ISL_5013338, EPI_ISL_5013339, EPI_ISL_5013340, EPI_ISL_5013341, EPI_ISL_5013342, EPI_ISL_5013343, EPI_ISL_5013369, EPI_ISL_5013370, EPI_ISL_5013381, EPI_ISL_5013387, EPI_ISL_5013394, EPI_ISL_5013396, EPI_ISL_5013397, EPI_ISL_5013399, EPI_ISL_5451139, EPI_ISL_5451144, EPI_ISL_5451148, EPI_ISL_5451153, EPI_ISL_5451162, EPI_ISL_5451183, EPI_ISL_6031602, EPI_ISL_6031611, EPI_ISL_6031619, EPI_ISL_6031625, EPI_ISL_6031630, EPI_ISL_6031635, EPI_ISL_6031639, EPI_ISL_6031696, EPI_ISL_6031698
Klinički bolnički centar Zagreb	Hrvatski zavod za javno zdravstvo	Irena Tabain et al	EPI_ISL_2673913, EPI_ISL_2673914, EPI_ISL_2673915, EPI_ISL_2673916, EPI_ISL_2673917, EPI_ISL_2673918, EPI_ISL_2673919, EPI_ISL_2673920, EPI_ISL_2673921, EPI_ISL_2673922, EPI_ISL_2673923, EPI_ISL_2673924, EPI_ISL_2673925, EPI_ISL_2673926, EPI_ISL_2673927, EPI_ISL_2673928, EPI_ISL_2673929, EPI_ISL_2673930, EPI_ISL_2673931, EPI_ISL_2674465, EPI_ISL_2674466, EPI_ISL_2674467, EPI_ISL_2674468, EPI_ISL_2674469, EPI_ISL_2674470, EPI_ISL_2674471, EPI_ISL_2674720, EPI_ISL_2674721, EPI_ISL_2674722, EPI_ISL_2674723, EPI_ISL_2674724, EPI_ISL_2674725, EPI_ISL_2674726, EPI_ISL_2674728, EPI_ISL_2674729, EPI_ISL_2674730, EPI_ISL_2674731, EPI_ISL_2674732, EPI_ISL_2674733, EPI_ISL_2674734, EPI_ISL_2674735, EPI_ISL_2674736, EPI_ISL_2674737, EPI_ISL_2674812, EPI_ISL_2674813, EPI_ISL_2674814, EPI_ISL_2674815, EPI_ISL_2674816, EPI_ISL_2674817, EPI_ISL_2674818, EPI_ISL_2674819, EPI_ISL_2674820, EPI_ISL_2674821, EPI_ISL_2674822, EPI_ISL_2674823, EPI_ISL_2674824, EPI_ISL_2674825, EPI_ISL_2674826, EPI_ISL_2674827, EPI_ISL_2674828, EPI_ISL_2674829, EPI_ISL_2674830, EPI_ISL_2674831, EPI_ISL_2675178, EPI_ISL_2675179, EPI_ISL_2675180, EPI_ISL_2675181, EPI_ISL_2675182, EPI_ISL_2675183, EPI_ISL_2675184, EPI_ISL_2675185, EPI_ISL_2675186, EPI_ISL_2675187, EPI_ISL_2675188, EPI_ISL_2676841, EPI_ISL_2676842, EPI_ISL_2676843, EPI_ISL_2676844, EPI_ISL_2676845, EPI_ISL_2676846, EPI_ISL_2676847, EPI_ISL_2676848, EPI_ISL_2676849, EPI_ISL_2676850, EPI_ISL_2676851, EPI_ISL_2676852, EPI_ISL_2676853, EPI_ISL_2676854, EPI_ISL_2676855, EPI_ISL_2676856, EPI_ISL_2676857, EPI_ISL_2693465, EPI_ISL_2693466, EPI_ISL_2693467, EPI_ISL_2693468, EPI_ISL_2693469, EPI_ISL_2693470, EPI_ISL_2693471, EPI_ISL_2693472, EPI_ISL_2693473, EPI_ISL_2693474, EPI_ISL_2693475, EPI_ISL_2693476, EPI_ISL_2693477, EPI_ISL_2693478, EPI_ISL_3046353, EPI_ISL_3046354, EPI_ISL_3046355, EPI_ISL_3046356, EPI_ISL_3046357, EPI_ISL_3046358, EPI_ISL_3046359, EPI_ISL_3046360, EPI_ISL_3046361, EPI_ISL_3046362, EPI_ISL_3046363, EPI_ISL_3046364, EPI_ISL_3046365, EPI_ISL_3046366, EPI_ISL_3046367, EPI_ISL_3046368, EPI_ISL_3046369, EPI_ISL_3046370, EPI_ISL_3046371, EPI_ISL_3046372, EPI_ISL_3046373, EPI_ISL_3046374, EPI_ISL_3046375, EPI_ISL_3046376, EPI_ISL_3046377, EPI_ISL_3046378, EPI_ISL_3046379, EPI_ISL_3046380, EPI_ISL_3046381, EPI_ISL_3046382, EPI_ISL_3046383, EPI_ISL_3046384, EPI_ISL_3046385, EPI_ISL_3046386, EPI_ISL_3046387, EPI_ISL_3046388, EPI_ISL_3046389, EPI_ISL_3046390, EPI_ISL_3046391, EPI_ISL_3046392, EPI_ISL_3046470, EPI_ISL_3047549, EPI_ISL_3047550, EPI_ISL_3047551, EPI_ISL_3047552, EPI_ISL_3047553, EPI_ISL_3047554, EPI_ISL_3047555, EPI_ISL_3047556, EPI_ISL_3047557, EPI_ISL_3047558, EPI_ISL_3047559, EPI_ISL_3047560, EPI_ISL_3047561, EPI_ISL_3047562, EPI_ISL_3047563, EPI_ISL_3047564, EPI_ISL_3047565, EPI_ISL_3047566, EPI_ISL_3047567, EPI_ISL_3047568, EPI_ISL_3047569, EPI_ISL_3047570, EPI_ISL_3047572, EPI_ISL_3047573, EPI_ISL_3047574, EPI_ISL_3047575, EPI_ISL_3047576, EPI_ISL_3047578, EPI_ISL_3047579, EPI_ISL_3047580, EPI_ISL_3047581, EPI_ISL_3047582, EPI_ISL_3061753, EPI_ISL_3061754, EPI_ISL_3061755, EPI_ISL_3061756, EPI_ISL_3061757, EPI_ISL_3061758, EPI_ISL_3061759, EPI_ISL_3061760, EPI_ISL_3061761, EPI_ISL_3061762, EPI_ISL_3061763, EPI_ISL_3061764, EPI_ISL_3061765, EPI_ISL_3061766, EPI_ISL_3061767, EPI_ISL_3061768, EPI_ISL_3061769, EPI_ISL_3386586, EPI_ISL_3386587, EPI_ISL_3386588, EPI_ISL_3386589, EPI_ISL_3386635, EPI_ISL_3386645, EPI_ISL_3401960, EPI_ISL_3401973, EPI_ISL_3401977, EPI_ISL_3401978, EPI_ISL_3402014, EPI_ISL_4417721, EPI_ISL_4417722, EPI_ISL_4417723, EPI_ISL_4417724, EPI_ISL_4417725, EPI_ISL_4417726, EPI_ISL_4417727, EPI_ISL_4417728, EPI_ISL_4417729, EPI_ISL_4417730, EPI_ISL_4417731, EPI_ISL_4417732, EPI_ISL_4465912, EPI_ISL_4465915, EPI_ISL_4465918, EPI_ISL_5015453, EPI_ISL_5015454, EPI_ISL_5015455, EPI_ISL_5015456, EPI_ISL_5015457, EPI_ISL_5015459, EPI_ISL_5015460, EPI_ISL_5015461, EPI_ISL_5015462, EPI_ISL_5015463, EPI_ISL_5015464, EPI_ISL_5015465, EPI_ISL_5015466, EPI_ISL_5015469, EPI_ISL_5015479, EPI_ISL_5015480, EPI_ISL_5015489, EPI_ISL_5015494, EPI_ISL_5159624, EPI_ISL_5159625, EPI_ISL_5159626, EPI_ISL_5159627, EPI_ISL_5159628, EPI_ISL_5159629, EPI_ISL_5159630, EPI_ISL_5159631, EPI_ISL_5159944, EPI_ISL_5159945, EPI_ISL_5159946, EPI_ISL_5159947, EPI_ISL_5159948, EPI_ISL_5159949, EPI_ISL_5159950, EPI_ISL_6023107, EPI_ISL_6023116, EPI_ISL_6023130, EPI_ISL_6023136, EPI_ISL_6023146, EPI_ISL_6023151, EPI_ISL_6023153, EPI_ISL_6023162, EPI_ISL_6023169, EPI_ISL_6023173, EPI_ISL_6023176, EPI_ISL_6023183, EPI_ISL_6023190, EPI_ISL_6023197, EPI_ISL_6023205, EPI_ISL_6023210, EPI_ISL_6023212, EPI_ISL_6023217, EPI_ISL_6023224, EPI_ISL_6023228, EPI_ISL_6303384, EPI_ISL_6303391, EPI_ISL_6303394, EPI_ISL_6303400, EPI_ISL_6303408, EPI_ISL_6303417, EPI_ISL_6303424, EPI_ISL_6303432, EPI_ISL_6303441, EPI_ISL_6303450, EPI_ISL_6303461, EPI_ISL_6303469, EPI_ISL_6303475, EPI_ISL_6303482, EPI_ISL_6303492, EPI_ISL_6303661, EPI_ISL_6303671, EPI_ISL_6333163, EPI_ISL_6333164, EPI_ISL_6333165, EPI_ISL_6333166, EPI_ISL_6333167, EPI_ISL_6333168, EPI_ISL_6333169, EPI_ISL_6333170, EPI_ISL_6333171, EPI_ISL_6333172, EPI_ISL_6333173, EPI_ISL_6333174, EPI_ISL_6333175, EPI_ISL_6333176, EPI_ISL_6333177, EPI_ISL_6333178, EPI_ISL_6333179, EPI_ISL_6333180, EPI_ISL_6333181, EPI_ISL_6333182, EPI_ISL_6333183, EPI_ISL_6333184, EPI_ISL_6591114, EPI_ISL_6591115, EPI_ISL_6591116, EPI_ISL_6591117, EPI_ISL_6591118, EPI_ISL_6591119, EPI_ISL_6591120, EPI_ISL_6591121, EPI_ISL_6591122, EPI_ISL_6591123, EPI_ISL_6591124, EPI_ISL_6591125, EPI_ISL_6591126, EPI_ISL_6591127, EPI_ISL_6591128, EPI_ISL_6591129, EPI_ISL_6591130, EPI_ISL_6591131, EPI_ISL_6591132, EPI_ISL_6591133, EPI_ISL_6591134, EPI_ISL_6591135, EPI_ISL_6591136, EPI_ISL_6591137, EPI_ISL_6591138, EPI_ISL_6591139, EPI_ISL_6591140, EPI_ISL_6591141, EPI_ISL_6591142, EPI_ISL_6591143, EPI_ISL_6591144, EPI_ISL_6591145, EPI_ISL_6591146, EPI_ISL_6591147, EPI_ISL_6591148, EPI_ISL_6591149, EPI_ISL_6591150, EPI_ISL_6591151, EPI_ISL_6594429, EPI_ISL_6594430, EPI_ISL_6594431, EPI_ISL_6594432, EPI_ISL_6594433, EPI_ISL_6594434, EPI_ISL_6594435, EPI_ISL_6594436, EPI_ISL_6594437, EPI_ISL_6594440, EPI_ISL_6594441, EPI_ISL_6594442, EPI_ISL_6594443, EPI_ISL_6594444, EPI_ISL_6594445, EPI_ISL_6594446, EPI_ISL_6594447, EPI_ISL_6594448, EPI_ISL_6594449, EPI_ISL_6594450, EPI_ISL_6594451, EPI_ISL_6594452, EPI_ISL_6594453, EPI_ISL_6594454, EPI_ISL_6594455, EPI_ISL_6594456, EPI_ISL_6594457, EPI_ISL_6594458, EPI_ISL_6594459, EPI_ISL_6594460, EPI_ISL_6594461, EPI_ISL_6594462, EPI_ISL_6594463, EPI_ISL_6594464, EPI_ISL_6594465, EPI_ISL_6594466
Klinsisk mikrobiologi Linkoping	The Public Health Agency of Sweden	Anna-Malin Linde et al	EPI_ISL_560976, EPI_ISL_582771, EPI_ISL_582772, EPI_ISL_582773, EPI_ISL_582774, EPI_ISL_582775, EPI_ISL_594149, EPI_ISL_594150, EPI_ISL_594151, EPI_ISL_594152, EPI_ISL_594153, EPI_ISL_615110, EPI_ISL_615117, EPI_ISL_615118, EPI_ISL_615119, EPI_ISL_654952, EPI_ISL_660384, EPI_ISL_660385, EPI_ISL_660386, EPI_ISL_660387, EPI_ISL_660388, EPI_ISL_660389, EPI_ISL_660390, EPI_ISL_660391, EPI_ISL_660392, EPI_ISL_660393, EPI_ISL_660394, EPI_ISL_660395, EPI_ISL_660396, EPI_ISL_660397, EPI_ISL_660398, EPI_ISL_660399, EPI_ISL_660400, EPI_ISL_660401, EPI_ISL_660402, EPI_ISL_660403, EPI_ISL_660404, EPI_ISL_660405, EPI_ISL_660406, EPI_ISL_660407, EPI_ISL_660408, EPI_ISL_660409, EPI_ISL_660410, EPI_ISL_660411, EPI_ISL_660412, EPI_ISL_660413, EPI_ISL_660414
Klinsisk mikrobiologi Linkoping	The Public Health Agency of Sweden	Department of Microbiology et al	EPI_ISL_661279, EPI_ISL_661284, EPI_ISL_661285, EPI_ISL_676512, EPI_ISL_676519
Klinsisk mikrobiologi Linkoping	The Public Health Agency of Sweden	Oskar Karlsson Lindsjo et al	EPI_ISL_510871, EPI_ISL_510872, EPI_ISL_510873, EPI_ISL_510874, EPI_ISL_510875, EPI_ISL_510876, EPI_ISL_510877
Kluang District Health Office	Institute for Medical Research, Infectious Disease Research Centre, National Institutes of Health, Ministry of Health Malaysia	Suppiah J et al	EPI_ISL_3762822, EPI_ISL_4728822
Knappschaftskrankenhaus Bochum	Bundeswehr Institute of Microbiology	Markus Antwerpen et al	EPI_ISL_864547, EPI_ISL_864548, EPI_ISL_864549, EPI_ISL_864550, EPI_ISL_864551, EPI_ISL_864552, EPI_ISL_864553, EPI_ISL_864554, EPI_ISL_864555, EPI_ISL_864556, EPI_ISL_864557, EPI_ISL_864558, EPI_ISL_864559, EPI_ISL_864560, EPI_ISL_864561, EPI_ISL_864562
Knivsta VC	The Public Health Agency of Sweden	Johanna Carlson et al	EPI_ISL_434659, EPI_ISL_450811
Knysna CDC wc WLC	NHLS/UCT	Arash Iranzadeh et al	EPI_ISL_1534360, EPI_ISL_2375944, EPI_ISL_2621097, EPI_ISL_2621145, EPI_ISL_2877003, EPI_ISL_6436449, EPI_ISL_700474, EPI_ISL_700526
Knysna CDC wc WLC	NHLS/UCT	Houriiyah Tegally et al	EPI_ISL_700433, EPI_ISL_700436, EPI_ISL_700440, EPI_ISL_700450, EPI_ISL_700469, EPI_ISL_700529, EPI_ISL_700531, EPI_ISL_700542
Knysna CDC wc WLC & NHLS/UCT	KRISP, KZN Research Innovation and Sequencing Platform	Arash Iranzadeh et al	EPI_ISL_696467, EPI_ISL_696495, EPI_ISL_696506
Knysna Hospital wc KNY	NHLS/UCT	Arash Iranzadeh et al	EPI_ISL_1534385, EPI_ISL_1534388, EPI_ISL_1534403, EPI_ISL_1817680, EPI_ISL_2140722, EPI_ISL_2375945, EPI_ISL_2375951, EPI_ISL_2621082, EPI_ISL_2802130, EPI_ISL_2877002, EPI_ISL_3506359, EPI_ISL_3506509, EPI_ISL_3506537, EPI_ISL_3690588, EPI_ISL_3690632, EPI_ISL_4884506, EPI_ISL_4884507, EPI_ISL_4884508, EPI_ISL_4884510, EPI_ISL_4884511, EPI_ISL_5195414, EPI_ISL_5195415, EPI_ISL_5195416, EPI_ISL_5524635, EPI_ISL_5524636, EPI_ISL_6010187, EPI_ISL_640022, EPI_ISL_640038, EPI_ISL_640076, EPI_ISL_6436394, EPI_ISL_6436419, EPI_ISL_6436445, EPI_ISL_6436446, EPI_ISL_6436448, EPI_ISL_700484, EPI_ISL_700501, EPI_ISL_700509, EPI_ISL_700583
Knysna Hospital wc KNY	NHLS/UCT	Houriiyah Tegally et al	EPI_ISL_700419, EPI_ISL_700422, EPI_ISL_700426, EPI_ISL_700429, EPI_ISL_700456, EPI_ISL_700510
Knysna Hospital wc KNY	National Health Laboratory Service/UCT	Arash Iranzadeh et al	EPI_ISL_960120
Knysna Hospital wc KNY	National Health Laboratory Service/University of Cape Town (NHLS/UCT)	Arash Iranzadeh et al	EPI_ISL_2547415
Knysna Hospital wc KNY & NHLS/UCT	KRISP, KZN Research Innovation and Sequencing Platform	Arash Iranzadeh et al	EPI_ISL_696463, EPI_ISL_696469, EPI_ISL_696477, EPI_ISL_696478, EPI_ISL_696482, EPI_ISL_696491
Ko Samui Hospital	National Institute of Health, Department of Medical Sciences, Ministry of Public Health, Thailand	Pilailuk Okada et al	EPI_ISL_6594564, EPI_ISL_6594572, EPI_ISL_6594573, EPI_ISL_6594575, EPI_ISL_6594576, EPI_ISL_6594578, EPI_ISL_6594587, EPI_ISL_6594588, EPI_ISL_6599886
Kochi Prefectural Institute of Public Health	Pathogen Genomics Center, National Institute of Infectious Diseases	Tsuyoshi Sekizuka et al	EPI_ISL_479823
Kochi Public Health and Environmental Science Research Institute	Kochi Public Health and Environmental Science Research Institute	Wataru Satou et al	EPI_ISL_3183529, EPI_ISL_3183530, EPI_ISL_3183531, EPI_ISL_3183532, EPI_ISL_3183533, EPI_ISL_3183534, EPI_ISL_3183535, EPI_ISL_3183536, EPI_ISL_3183537, EPI_ISL_3183538, EPI_ISL_3183539, EPI_ISL_3183540, EPI_ISL_3183541, EPI_ISL_3183543, EPI_ISL_3871948, EPI_ISL_3871949, EPI_ISL_3871950, EPI_ISL_3871951, EPI_ISL_3871952, EPI_ISL_3871953, EPI_ISL_3871954, EPI_ISL_3871955, EPI_ISL_3871956, EPI_ISL_3871957, EPI_ISL_3871958, EPI_ISL_3871959, EPI_ISL_3871961, EPI_ISL_3871962, EPI_ISL_3871963, EPI_ISL_3871964, EPI_ISL_3871965, EPI_ISL_3871966, EPI_ISL_4649621, EPI_ISL_4649622, EPI_ISL_4649623, EPI_ISL_4649624, EPI_ISL_4649625, EPI_ISL_4649626, EPI_ISL_4649627, EPI_ISL_4649628, EPI_ISL_4649629, EPI_ISL_4649630, EPI_ISL_4649631, EPI_ISL_4649632, EPI_ISL_4649633, EPI_ISL_4649634, EPI_ISL_4649635, EPI_ISL_4649636, EPI_ISL_5764616, EPI_ISL_5764621, EPI_ISL_5764622, EPI_ISL_5764629, EPI_ISL_5764635, EPI_ISL_5764641, EPI_ISL_5764649, EPI_ISL_5764658, EPI_ISL_5764668, EPI_ISL_5764669, EPI_ISL_5764677, EPI_ISL_5764684, EPI_ISL_5764699, EPI_ISL_5764706, EPI_ISL_5764716, EPI_ISL_5764724, EPI_ISL_5764734, EPI_ISL_5764740, EPI_ISL_5764745
Kodigehalli PHC	inStem NCBS - INSACOG	Uma Ramakrishnan Dasaradhi Palakodeti Aswin SaiNarain et al	EPI_ISL_1708322, EPI_ISL_1708328, EPI_ISL_1708329, EPI_ISL_1708334, EPI_ISL_1708335, EPI_ISL_1708338, EPI_ISL_1708339, EPI_ISL_1708340, EPI_ISL_1708342, EPI_ISL_1708343, EPI_ISL_1708344, EPI_ISL_1708345, EPI_ISL_1708346, EPI_ISL_1708347, EPI_ISL_1708348, EPI_ISL_1708349, EPI_ISL_1708350, EPI_ISL_1708351, EPI_ISL_1708352, EPI_ISL_1708358, EPI_ISL_1708386, EPI_ISL_1708387, EPI_ISL_1708395, EPI_ISL_1708404, EPI_ISL_1708405, EPI_ISL_1708409, EPI_ISL_1708412, EPI_ISL_1708414, EPI_ISL_1708415, EPI_ISL_1708416, EPI_ISL_1708417, EPI_ISL_1708418, EPI_ISL_1708419, EPI_ISL_1708420, EPI_ISL_1708421, EPI_ISL_1708423, EPI_ISL_1708424, EPI_ISL_1708426, EPI_ISL_1708427, EPI_ISL_1708428, EPI_ISL_1708433, EPI_ISL_1708437, EPI_ISL_1708439, EPI_ISL_1708440, EPI_ISL_2151156, EPI_ISL_2151157, EPI_ISL_2151158, EPI_ISL_2151159, EPI_ISL_2151160, EPI_ISL_2151161, EPI_ISL_2151163, EPI_ISL_2151166, EPI_ISL_2151167, EPI_ISL_2151168, EPI_ISL_2151169, EPI_ISL_2151171, EPI_ISL_2151172, EPI_ISL_2151174, EPI_ISL_2151177, EPI_ISL_2151179, EPI_ISL_2151180, EPI_ISL_2151183, EPI_ISL_2151184, EPI_ISL_2151185, EPI_ISL_2151190, EPI_ISL_2151191, EPI_ISL_2151194, EPI_ISL_2151196, EPI_ISL_2151197, EPI_ISL_2151198, EPI_ISL_2151199, EPI_ISL_2151200, EPI_ISL_2151201, EPI_ISL_2151202, EPI_ISL_2151203, EPI_ISL_2151204, EPI_ISL_2151205, EPI_ISL_2151206, EPI_ISL_2151207, EPI_ISL_2151208, EPI_ISL_2151210, EPI_ISL_2151211, EPI_ISL_2151212, EPI_ISL_2151213, EPI_ISL_2151214, EPI_ISL_2151215, EPI_ISL_2151216, EPI_ISL_2151217, EPI_ISL_2151219, EPI_ISL_2151220, EPI_ISL_2151221, EPI_ISL_2151222, EPI_ISL_2151223, EPI_ISL_2151225, EPI_ISL_2151227, EPI_ISL_2151228, EPI_ISL_2151229, EPI_ISL_2151230, EPI_ISL_2151231, EPI_ISL_2151232, EPI_ISL_2151233, EPI_ISL_2151236, EPI_ISL_2151237, EPI_ISL_2151238, EPI_ISL_2151239, EPI_ISL_2151240, EPI_ISL_2151241, EPI_ISL_2151242, EPI_ISL_2151243, EPI_ISL_2151244
Kodigehalli PHC	inStem NCBS – INSACOG	Uma Ramakrishnan Dasaradhi Palakodeti Aswin SaiNarain et al	EPI_ISL_3275999, EPI_ISL_3276007, EPI_ISL_3276027, EPI_ISL_3276033, EPI_ISL_3276034, EPI_ISL_3276042, EPI_ISL_3276064, EPI_ISL_3276065, EPI_ISL_3276092, EPI_ISL_3276103, EPI_ISL_3276112, EPI_ISL_3276121, EPI_ISL_3276122, EPI_ISL_3276123, EPI_ISL_3276127, EPI_ISL_3276141, EPI_ISL_3276143, EPI_ISL_3276155, EPI_ISL_3276177, EPI_ISL_3276178, EPI_ISL_3276179, EPI_ISL_3276185, EPI_ISL_3276187, EPI_ISL_3276202, EPI_ISL_3276203, EPI_ISL_3276210, EPI_ISL_3276221, EPI_ISL_3276237, EPI_ISL_3276239, EPI_ISL_3276269, EPI_ISL_3276270, EPI_ISL_3276271, EPI_ISL_3276272, EPI_ISL_3276273, EPI_ISL_3276274, EPI_ISL_3276275, EPI_ISL_3276276, EPI_ISL_3276277, EPI_ISL_3276278, EPI_ISL_3276294, EPI_ISL_3276295, EPI_ISL_3276296, EPI_ISL_3276297, EPI_ISL_3276298, EPI_ISL_3276299, EPI_ISL_3276300, EPI_ISL_3276301, EPI_ISL_3276302, EPI_ISL_3276303, EPI_ISL_3276304, EPI_ISL_3276305, EPI_ISL_3276306, EPI_ISL_3276307, EPI_ISL_3276308, EPI_ISL_3276309, EPI_ISL_3276310, EPI_ISL_3276311, EPI_ISL_3276312, EPI_ISL_3276313, EPI_ISL_3276316, EPI_ISL_3276317, EPI_ISL_3276318, EPI_ISL_3276319, EPI_ISL_3276320, EPI_ISL_3276321, EPI_ISL_3276322, EPI_ISL_3276323, EPI_ISL_3276324, EPI_ISL_3276325
Kodigehalli PHC	inStem NCBS – INSACOG	Uma Ramakrishnan et al	EPI_ISL_5946293, EPI_ISL_5946306, EPI_ISL_5946307, EPI_ISL_5946318, EPI_ISL_5946329, EPI_ISL_5946339, EPI_ISL_5946342, EPI_ISL_5946370, EPI_ISL_5946375, EPI_ISL_5946433, EPI_ISL_5946510, EPI_ISL_5946529
Kolarin terveyskeskus	Expert Microbiology, National Institute for Health and Welfare	Soile Blomqvist et al	EPI_ISL_2505381, EPI_ISL_2505382
Komatsu Municipal Hospital	Fujita health University, School of Medicine, Department of Microbiology	Masahiro suzuki et al	EPI_ISL_862875
Kootenai Health	Idaho Bureau of Laboratories	R. Beukelman et al	EPI_ISL_2976196, EPI_ISL_2976231, EPI_ISL_2976284
Kopanong	National Institute for Communicable Diseases of the National Health Laboratory Service	Amoako DG et al	EPI_ISL_5510359, EPI_ISL_5510465
Kopanong Laboratory	National Institute for Communicable Diseases of the National Health Laboratory Service	Amoako DG et al	EPI_ISL_5917931, EPI_ISL_5917976, EPI_ISL_5918148
Kord Animal Health Diagnostic Laboratory	Diagnostic Virology Laboratory, National Veterinary Services Laboratories, USDA1920 Dayton Avenue, Ames, IA 50010, USA	Kerrie M. Franzen et al	EPI_ISL_2928446
Kordai Central District Hospital	Reference laboratory for the control of viral infections	Nazym Tleumbetova et al	EPI_ISL_2162141, EPI_ISL_2438641, EPI_ISL_2438642, EPI_ISL_2438643, EPI_ISL_2840046
Korian Villa d'Azon	National Reference Center for Viruses of Respiratory Infections, Institut Pasteur, Paris	Marion Barbet et al	EPI_ISL_754847
Koshigaya City Public Health Center	Pathogen Genomics Center, National Institute of Infectious Diseases	Tsuyoshi Sekizuka et al	EPI_ISL_480103, EPI_ISL_480104, EPI_ISL_480105, EPI_ISL_480106, EPI_ISL_480107, EPI_ISL_480108, EPI_ISL_480221, EPI_ISL_480222, EPI_ISL_480223
Koshigaya City Public Health Center	Saitama Institute of Public Health	Daiki Imai et al	EPI_ISL_5758654, EPI_ISL_5758662, EPI_ISL_5758666, EPI_ISL_5758673, EPI_ISL_5758674, EPI_ISL_5758675, EPI_ISL_5758679, EPI_ISL_5758687, EPI_ISL_5758695, EPI_ISL_5758696, EPI_ISL_5758705, EPI_ISL_5758710, EPI_ISL_5758715, EPI_ISL_5758721, EPI_ISL_5758728, EPI_ISL_5758734, EPI_ISL_5758741, EPI_ISL_5758746, EPI_ISL_5758754, EPI_ISL_5758755, EPI_ISL_5758761, EPI_ISL_5758770, EPI_ISL_5758778, EPI_ISL_5758779
Kosov CRH	The Institute of Molecular Biology and Genetics of NASU	M.Tukalo et al.	EPI_ISL_1298475, EPI_ISL_1298478, EPI_ISL_1298479, EPI_ISL_1298485, EPI_ISL_1298486
Kota Belud District Health Office	Institute for Medical Research, Infectious Disease Research Centre, National Institutes of Health, Ministry of Health Malaysia	Suppiah J et al	EPI_ISL_5850371, EPI_ISL_5850419, EPI_ISL_5850449
Kota Bharu Public Health Laboratory	Institute for Medical Research, Infectious Disease Research Centre, National Institutes of Health, Ministry of Health Malaysia	Suppiah J et al	EPI_ISL_2020075, EPI_ISL_2020076, EPI_ISL_2020077, EPI_ISL_2020078, EPI_ISL_2020165, EPI_ISL_2020166, EPI_ISL_2020167, EPI_ISL_3333236, EPI_ISL_3333581, EPI_ISL_3333593
Kota Bharu Public Health Laboratory	Institute for Medical Research, Infectious Disease Research Centre, National Institutes of Health, Ministry of Health Malaysia	uppiah J et al	EPI_ISL_1973324
Kota Bharu Public Health Laboratory	Molecular Research Laboratory	Chan Yean Yean et al	EPI_ISL_4880369, EPI_ISL_4880370, EPI_ISL_4880371, EPI_ISL_4880372, EPI_ISL_4880373, EPI_ISL_4880399, EPI_ISL_4880400, EPI_ISL_4880401
Kota Kinabalu Area Health Office	Institute for Medical Research, Infectious Disease Research Centre, National Institutes of Health, Ministry of Health Malaysia	Suppiah J et al	EPI_ISL_4730428, EPI_ISL_6422904, EPI_ISL_6423044, EPI_ISL_6423698
Kota Marudu District Health Office	Institute for Medical Research, Infectious Disease Research Centre, National Institutes of Health, Ministry of Health Malaysia	Suppiah J et al	EPI_ISL_4101547, EPI_ISL_5113788, EPI_ISL_5113792
Kota Nopan Primary Health Centre, Mandailing Natal District	Institute of Tropical Disease, Universitas Airlangga; Faculty of Medicine, Universitas Sumatera Utara	Aldise M Nastri et al	EPI_ISL_1072962
Koupenova Lab	Koupenova Lab	Milka Koupenova et al	EPI_ISL_1599135
Kraaifontein	NHLS/UCT	Arash Iranzadeh et al	EPI_ISL_2802114
Kraaifontein CHC wc KFP	National Health Laboratory Service (NHLS), Tygerberg	Susan Engelbrecht et al	EPI_ISL_745109, EPI_ISL_745131, EPI_ISL_745133, EPI_ISL_745136, EPI_ISL_745164, EPI_ISL_745179
Krai Clinical Hospital No 2	WHO National Influenza Centre Russian Federation	Andrey Komissarov et al	EPI_ISL_2964414, EPI_ISL_2964415, EPI_ISL_2964416, EPI_ISL_3122861, EPI_ISL_3122862, EPI_ISL_3122863, EPI_ISL_3122865, EPI_ISL_3122867, EPI_ISL_3122868, EPI_ISL_3122869, EPI_ISL_3122870
Krai Clinical Infectious Diseases Hospital	WHO National Influenza Centre Russian Federation	Andrey Komissarov et al	EPI_ISL_2964389, EPI_ISL_2964390, EPI_ISL_2964391, EPI_ISL_2964392, EPI_ISL_2964394, EPI_ISL_2964395, EPI_ISL_2964396, EPI_ISL_2964397, EPI_ISL_2964398, EPI_ISL_2964399, EPI_ISL_2964400, EPI_ISL_2964401, EPI_ISL_2964402
Krajská nemocnice T.Bati, a.s.	Institute of Molecular and Translational Medicine / Laboratory of Experimental Medicine, Faculty of Medicine and Dentistry, Palacky University	Rastislav Slavkovský et al	EPI_ISL_3797090, EPI_ISL_3797106, EPI_ISL_3987578, EPI_ISL_3987579, EPI_ISL_3987580, EPI_ISL_3987602, EPI_ISL_3987603, EPI_ISL_3987604, EPI_ISL_3987605, EPI_ISL_3987606, EPI_ISL_3987608, EPI_ISL_3987609, EPI_ISL_3987610, EPI_ISL_3987611, EPI_ISL_3987612, EPI_ISL_4585182, EPI_ISL_4585198, EPI_ISL_4585214, EPI_ISL_4585231, EPI_ISL_4585236, EPI_ISL_4585244, EPI_ISL_4585251, EPI_ISL_4585263, EPI_ISL_4585267, EPI_ISL_4585272, EPI_ISL_4585276, EPI_ISL_4585287, EPI_ISL_4585297, EPI_ISL_4585303, EPI_ISL_4585313, EPI_ISL_4585331, EPI_ISL_4585336, EPI_ISL_4585347, EPI_ISL_4585353, EPI_ISL_4585357, EPI_ISL_4585361, EPI_ISL_4585368, EPI_ISL_5194542, EPI_ISL_5194543, EPI_ISL_5194544, EPI_ISL_5194545, EPI_ISL_5194546, EPI_ISL_5194547, EPI_ISL_5194548, EPI_ISL_5194549, EPI_ISL_5194550, EPI_ISL_5194551, EPI_ISL_5194552, EPI_ISL_5194553, EPI_ISL_5194554, EPI_ISL_5194555, EPI_ISL_5194556, EPI_ISL_5194557, EPI_ISL_5194558, EPI_ISL_5194559, EPI_ISL_5194560, EPI_ISL_5194561, EPI_ISL_5194562, EPI_ISL_5194563, EPI_ISL_5194564, EPI_ISL_5194565, EPI_ISL_5194566, EPI_ISL_5194666, EPI_ISL_5194667, EPI_ISL_5194668, EPI_ISL_5194669, EPI_ISL_5194675, EPI_ISL_5194676, EPI_ISL_5194677, EPI_ISL_5194678, EPI_ISL_5194679, EPI_ISL_5194680, EPI_ISL_5194681, EPI_ISL_5194682, EPI_ISL_5194683, EPI_ISL_5194684, EPI_ISL_5417809, EPI_ISL_6227053, EPI_ISL_6227054, EPI_ISL_6227055, EPI_ISL_6227056, EPI_ISL_6227058, EPI_ISL_6227059, EPI_ISL_6227060, EPI_ISL_6227061, EPI_ISL_6227062, EPI_ISL_6227063, EPI_ISL_6227083, EPI_ISL_6227094, EPI_ISL_6227095, EPI_ISL_6227096, EPI_ISL_6227097, EPI_ISL_6227098, EPI_ISL_6227099, EPI_ISL_6227100, EPI_ISL_6227101, EPI_ISL_6227102, EPI_ISL_6227103, EPI_ISL_6227104, EPI_ISL_6227112, EPI_ISL_6227113, EPI_ISL_6227114, EPI_ISL_6227115, EPI_ISL_6227116, EPI_ISL_6227117, EPI_ISL_6227118, EPI_ISL_6227119, EPI_ISL_6227125, EPI_ISL_6471724, EPI_ISL_6471726, EPI_ISL_6471727, EPI_ISL_6471728, EPI_ISL_6471729, EPI_ISL_6471730, EPI_ISL_6471731, EPI_ISL_6471732, EPI_ISL_6471733, EPI_ISL_6471734, EPI_ISL_6471735, EPI_ISL_6471761, EPI_ISL_6471763, EPI_ISL_6471764, EPI_ISL_6471765, EPI_ISL_6471766, EPI_ISL_6471767, EPI_ISL_6471768, EPI_ISL_6471769, EPI_ISL_6471770, EPI_ISL_6471772, EPI_ISL_6471773, EPI_ISL_6471774, EPI_ISL_6471775, EPI_ISL_6471776, EPI_ISL_6471777, EPI_ISL_6471778, EPI_ISL_6471783, EPI_ISL_6471786, EPI_ISL_6471906, EPI_ISL_6471915, EPI_ISL_6471922, EPI_ISL_6471925, EPI_ISL_6471926, EPI_ISL_6471927, EPI_ISL_6471928, EPI_ISL_6471929, EPI_ISL_6471930, EPI_ISL_6471931, EPI_ISL_6471932, EPI_ISL_6471933, EPI_ISL_6471934, EPI_ISL_6471948, EPI_ISL_6471949, EPI_ISL_6471951, EPI_ISL_6471952, EPI_ISL_6471956, EPI_ISL_6471957, EPI_ISL_6471975, EPI_ISL_6471981, EPI_ISL_6471996, EPI_ISL_6471999, EPI_ISL_6472010, EPI_ISL_6472028, EPI_ISL_6472030, EPI_ISL_6472045, EPI_ISL_6472046
Krankenhaus Barmherzige Brüder Regensburg	Robert Koch Institute	?	EPI_ISL_4044337, EPI_ISL_4044357
Krankenhausgesellschaft St. Vincenz mbH	Robert Koch Institute	?	EPI_ISL_1572136, EPI_ISL_1572137, EPI_ISL_1572138, EPI_ISL_1572139, EPI_ISL_1643880, EPI_ISL_1643881, EPI_ISL_1725238, EPI_ISL_1847181, EPI_ISL_1847431, EPI_ISL_2123808, EPI_ISL_2124349, EPI_ISL_2262827, EPI_ISL_2264543, EPI_ISL_2264553, EPI_ISL_2264730, EPI_ISL_2264738, EPI_ISL_2631840, EPI_ISL_3500807, EPI_ISL_4228382, EPI_ISL_4444117, EPI_ISL_4444119, EPI_ISL_5398910, EPI_ISL_6192017
Kranshoek Clinic wc KSH	NHLS/UCT	Arash Iranzadeh et al	EPI_ISL_2140670, EPI_ISL_2375946, EPI_ISL_4817001, EPI_ISL_4884492, EPI_ISL_4884496, EPI_ISL_6010202, EPI_ISL_6436438, EPI_ISL_6436443
Kranshoek Clinic wc KSH & NHLS/UCT	KRISP, KZN Research Innovation and Sequencing Platform	Arash Iranzadeh et al	EPI_ISL_696460, EPI_ISL_696498
Krasang Hospital	National Institute of Health, Department of Medical Sciences, Ministry of Public Health, Thailand	Pilailuk Okada et al	EPI_ISL_6594700, EPI_ISL_6599873, EPI_ISL_6599879
Krasnokamsk Central District Hospital	WHO National Influenza Centre Russian Federation	Andrey Komissarov et al	EPI_ISL_6084050, EPI_ISL_6084056
Krasnoyarsk Regional Clinical Hospital	WHO National Influenza Centre Russian Federation	Andrey Komissarov et al	EPI_ISL_869247, EPI_ISL_869250, EPI_ISL_869262, EPI_ISL_869263, EPI_ISL_869264, EPI_ISL_872570
Krathumbaen Hospital	National Institute of Health, Department of Medical Sciences, Ministry of Public Health, Thailand	Pilailuk Okada et al	EPI_ISL_5161377
Kristianstadkliniken	The Public Health Agency of Sweden	Mia Settergren Hammer et al	EPI_ISL_434657
Krohn Clinic	Marshfield Clinic Research Institute - Integrated Research and Development Laboratory	Jen K. Meece et al	EPI_ISL_3762637, EPI_ISL_3924094, EPI_ISL_3924095, EPI_ISL_3924096, EPI_ISL_3924097, EPI_ISL_4060948, EPI_ISL_4061775, EPI_ISL_4061777, EPI_ISL_4061779, EPI_ISL_4085071, EPI_ISL_4085072, EPI_ISL_4085073, EPI_ISL_4743963, EPI_ISL_4743964, EPI_ISL_4743965, EPI_ISL_4743968, EPI_ISL_4743969, EPI_ISL_4846930, EPI_ISL_4846931, EPI_ISL_4846932, EPI_ISL_4846933, EPI_ISL_5934787, EPI_ISL_5934788, EPI_ISL_5989804
Krokoms Halsocentral	The Public Health Agency of Sweden	Martin Ersson et al	EPI_ISL_434651
Krotoszyn	Wojewodzka Stacja Sanitarno-Epidemiologiczna w Lodzi, Oddzial Laboratoryjny Mikrobiologii i Parazytologii	Elian Terpo et al	EPI_ISL_3950125, EPI_ISL_5069876, EPI_ISL_5069877, EPI_ISL_5069878, EPI_ISL_5069879, EPI_ISL_5853439, EPI_ISL_5853444, EPI_ISL_5853451, EPI_ISL_5853454, EPI_ISL_5853455, EPI_ISL_5853462, EPI_ISL_5853468, EPI_ISL_5853470, EPI_ISL_5853475, EPI_ISL_5853476, EPI_ISL_5853485, EPI_ISL_5853493, EPI_ISL_5853502, EPI_ISL_5854231, EPI_ISL_5854232, EPI_ISL_5854233, EPI_ISL_5854234, EPI_ISL_5854235, EPI_ISL_5854236, EPI_ISL_5854237, EPI_ISL_5854238, EPI_ISL_5854240, EPI_ISL_5854241, EPI_ISL_5854242, EPI_ISL_5854243, EPI_ISL_5854244, EPI_ISL_6028000, EPI_ISL_6028010, EPI_ISL_6028017, EPI_ISL_6028034, EPI_ISL_6028044, EPI_ISL_6028052, EPI_ISL_6028058, EPI_ISL_6028072, EPI_ISL_6028079, EPI_ISL_6028095, EPI_ISL_6028106, EPI_ISL_6028107, EPI_ISL_6028114, EPI_ISL_6028130, EPI_ISL_6469417, EPI_ISL_6469418, EPI_ISL_6469419, EPI_ISL_6469420, EPI_ISL_6469421, EPI_ISL_6469425, EPI_ISL_6469426, EPI_ISL_6469427
Krutarth Hospital, Nadiad	Gujarat Biotechnology Research Centre	Apurvasinh Puvar et al	EPI_ISL_6182028
Krutarth Hospital, Nadiad	Gujarat Biotechnology Research Centre	Dinesh Kumar et al	EPI_ISL_6497985
Krutarth Hospital, Nadiad	Gujarat Biotechnology Research Centre	Zarna Patel et al	EPI_ISL_6182046
Kuala Kubu Baru Hospital	Institute for Medical Research, Infectious Disease Research Centre, National Institutes of Health, Ministry of Health Malaysia	Suppiah J et al	EPI_ISL_4096795
Kuala Kubu Bharu Hospital	Institute for Medical Research, Infectious Disease Research Centre, National Institutes of Health, Ministry of Health Malaysia	Suppiah J et al	EPI_ISL_3446657, EPI_ISL_5852386, EPI_ISL_6422439, EPI_ISL_6422470
Kuala Langat District Health Office	Institute for Medical Research, Infectious Disease Research Centre, National Institutes of Health, Ministry of Health Malaysia	Suppiah J et al	EPI_ISL_3446717, EPI_ISL_3446719, EPI_ISL_3446726, EPI_ISL_3446728, EPI_ISL_4730455, EPI_ISL_4730459
Kuala Lumpur General Hospital	Institute for Medical Research, Infectious Disease Research Centre, National Institutes of Health, Ministry of Health Malaysia	Suppiah J et al	EPI_ISL_2815331, EPI_ISL_4348275, EPI_ISL_4348276, EPI_ISL_5096030, EPI_ISL_5113907, EPI_ISL_5850457, EPI_ISL_5850459, EPI_ISL_5850461, EPI_ISL_5850481, EPI_ISL_5852155
Kuala Lumpur Hospital	Institute for Medical Research, Infectious Disease Research Centre, National Institutes of Health, Ministry of Health Malaysia	Suppiah J et al	EPI_ISL_2649993, EPI_ISL_3071860, EPI_ISL_3101006
Kuala Lumpur International Airport (KLIA) Health Office	Institute for Medical Research, Infectious Disease Research Centre, National Institutes of Health, Ministry of Health Malaysia	Suppiah J et al	EPI_ISL_3425312, EPI_ISL_3425462, EPI_ISL_3764515, EPI_ISL_3765760, EPI_ISL_4730470, EPI_ISL_4730474
Kuala Lumpur International Healthcare Centre (KLIHC)	Institute for Medical Research, Infectious Disease Research Centre, National Institutes of Health, Ministry of Health Malaysia	Suppiah J et al	EPI_ISL_2811865, EPI_ISL_2811866, EPI_ISL_2811867, EPI_ISL_2811868, EPI_ISL_2811869, EPI_ISL_2811870
Kuala Penyu District Health Office	Institute for Medical Research, Infectious Disease Research Centre, National Institutes of Health, Ministry of Health Malaysia	Suppiah J et al	EPI_ISL_5804669
Kuala Pilah District Health Office	Institute for Medical Research, Infectious Disease Research Centre, National Institutes of Health, Ministry of Health Malaysia	Suppiah J et al	EPI_ISL_3071988
Kuala Pilah Health District Office	Institute for Medical Research, Infectious Disease Research Centre, National Institutes of Health, Ministry of Health Malaysia	Suppiah J et al	EPI_ISL_3120236
Kuala Selangor Health Clinic	Institute for Medical Research, Infectious Disease Research Centre, National Institutes of Health, Ministry of Health Malaysia	Suppiah J et al	EPI_ISL_3446692, EPI_ISL_3446695
Kuala Terengganu District Health Office	Institute for Medical Research, Infectious Disease Research Centre, National Institutes of Health, Ministry of Health Malaysia	Suppiah J et al	EPI_ISL_2854187
Kuala kubu Bharu Hospital	Institute for Medical Research, Infectious Disease Research Centre, National Institutes of Health, Ministry of Health Malaysia	Suppiah J et al	EPI_ISL_3446658
Kuate	Cerba lab	Emmanuel Lecorche et al	EPI_ISL_2646271
Kudat Area Health Office	Institute for Medical Research, Infectious Disease Research Centre, National Institutes of Health, Ministry of Health Malaysia	Suppiah J et al	EPI_ISL_6422377, EPI_ISL_6422435
Kudat District Health Office	Institute for Medical Research, Infectious Disease Research Centre, National Institutes of Health, Ministry of Health Malaysia	Suppiah J et al	EPI_ISL_4096812
Kudat Hospital	Institute for Medical Research, Infectious Disease Research Centre, National Institutes of Health, Ministry of Health Malaysia	Suppiah J et al	EPI_ISL_2649991, EPI_ISL_4730437, EPI_ISL_4730441
Kuils river	NHLS/UCT	Arash Iranzadeh et al	EPI_ISL_2802116
Kujawsko-Pomorskie Centrum Pulmonologii Zaklad Diagnostyki Mikrobiologicznej	Wojewodzka Stacja Sanitarno-Epidemiologiczna w Rzeszowie, Laboratorium Diagnostyki Medycznej	Marzena Baranowska et al	EPI_ISL_3251476, EPI_ISL_3251478, EPI_ISL_3251485
Kulai District Health Office	Institute for Medical Research, Infectious Disease Research Centre, National Institutes of Health, Ministry of Health Malaysia	Suppiah J et al	EPI_ISL_4756037
Kulim Hospital	Institute for Medical Research, Infectious Disease Research Centre, National Institutes of Health, Ministry of Health Malaysia	Suppiah J et al	EPI_ISL_2621664
Kulliyyah of Medicine, International Islamic University Malaysia, Bandar Indera Mahkota Campus, Jalan Sultan Ahmad Shah, 25200 Kuantan, Pahang Darul Makmur	Centre for Research in Advanced Tropical Bioscience (Biotropic Centre)	Ummu Afeera Zainulabid et al	EPI_ISL_3221324
Kumamoto City Environmental Reserch Institute	Kumamoto City Environmental Reserch Institute	Mayumi Kadoguchi et al	EPI_ISL_3182366, EPI_ISL_3183414, EPI_ISL_3183415, EPI_ISL_3183416, EPI_ISL_3183417, EPI_ISL_3183418, EPI_ISL_3183419, EPI_ISL_3183420, EPI_ISL_3183421, EPI_ISL_3183422, EPI_ISL_3183423, EPI_ISL_3183424, EPI_ISL_3183425, EPI_ISL_3183426, EPI_ISL_3183427, EPI_ISL_3183428, EPI_ISL_3183429, EPI_ISL_3183430, EPI_ISL_3183431, EPI_ISL_3183432, EPI_ISL_3183902, EPI_ISL_3183903, EPI_ISL_3871681, EPI_ISL_3871682, EPI_ISL_3871683, EPI_ISL_3871684, EPI_ISL_3871685, EPI_ISL_3871686, EPI_ISL_3871687, EPI_ISL_5762597, EPI_ISL_5762608, EPI_ISL_5762615, EPI_ISL_5762620, EPI_ISL_5762628, EPI_ISL_5762632, EPI_ISL_5762637, EPI_ISL_5762642, EPI_ISL_5762652, EPI_ISL_5762657, EPI_ISL_5762665, EPI_ISL_5762674, EPI_ISL_5762677, EPI_ISL_5762685, EPI_ISL_5762689, EPI_ISL_5762693, EPI_ISL_5762703, EPI_ISL_5762710, EPI_ISL_5762715, EPI_ISL_5762719, EPI_ISL_5762724, EPI_ISL_5762727, EPI_ISL_5762730, EPI_ISL_5762737, EPI_ISL_5762744, EPI_ISL_5762751, EPI_ISL_5762754, EPI_ISL_5762765, EPI_ISL_5762774, EPI_ISL_5762779
Kumamoto City Environmental Reserch Institute	Pathogen Genomics Center, National Institute of Infectious Diseases	Tsuyoshi Sekizuka et al	EPI_ISL_3197196, EPI_ISL_3197197, EPI_ISL_3197198, EPI_ISL_3197199, EPI_ISL_3197200, EPI_ISL_3197201, EPI_ISL_3197202, EPI_ISL_3197203, EPI_ISL_3197204, EPI_ISL_3197205, EPI_ISL_3197206, EPI_ISL_3197207, EPI_ISL_3197209, EPI_ISL_3197210, EPI_ISL_3197212, EPI_ISL_3197213, EPI_ISL_3197214, EPI_ISL_3197215, EPI_ISL_3197216, EPI_ISL_3197217, EPI_ISL_3197218, EPI_ISL_3197219, EPI_ISL_3197220, EPI_ISL_3197221, EPI_ISL_3197222, EPI_ISL_3197223, EPI_ISL_3197224, EPI_ISL_3197225, EPI_ISL_3197227, EPI_ISL_3197228, EPI_ISL_3197229, EPI_ISL_3197230, EPI_ISL_3197231, EPI_ISL_3197232, EPI_ISL_3197234, EPI_ISL_3197235, EPI_ISL_3197237, EPI_ISL_3197238, EPI_ISL_3197239, EPI_ISL_3197240, EPI_ISL_3197241, EPI_ISL_3197242, EPI_ISL_3197243, EPI_ISL_3197245, EPI_ISL_3197246, EPI_ISL_3197247, EPI_ISL_3197249, EPI_ISL_3197250, EPI_ISL_3197251, EPI_ISL_3197252, EPI_ISL_3197253, EPI_ISL_3197254, EPI_ISL_3197255, EPI_ISL_3197256, EPI_ISL_3197257, EPI_ISL_3197258, EPI_ISL_3197259, EPI_ISL_3197260, EPI_ISL_3197261, EPI_ISL_3197262, EPI_ISL_3197263, EPI_ISL_3197264, EPI_ISL_3197265, EPI_ISL_3197266, EPI_ISL_3197267, EPI_ISL_3197269, EPI_ISL_3197271, EPI_ISL_3197272, EPI_ISL_3197273, EPI_ISL_3197274, EPI_ISL_3197275, EPI_ISL_3197277, EPI_ISL_3197278, EPI_ISL_3197279, EPI_ISL_3197280, EPI_ISL_3197281, EPI_ISL_3197282, EPI_ISL_3197283, EPI_ISL_3197284, EPI_ISL_3197285, EPI_ISL_3197288, EPI_ISL_3197289, EPI_ISL_3197290
Kumamoto City Medical Association PCR Center	Sato Laboratory, Division of Genomics and Transcriptomics, The Joint Research Center for Human Retrovirus Infection, Kumamoto University	Yorifumi Sato et al	EPI_ISL_2839604, EPI_ISL_2839605, EPI_ISL_2839606, EPI_ISL_2839607, EPI_ISL_2839608, EPI_ISL_2839609, EPI_ISL_2839610, EPI_ISL_2839611, EPI_ISL_2839612, EPI_ISL_2839613, EPI_ISL_2839614, EPI_ISL_2839615, EPI_ISL_2839616, EPI_ISL_2839617, EPI_ISL_2839618, EPI_ISL_2839619, EPI_ISL_2839620, EPI_ISL_2839621, EPI_ISL_2839622, EPI_ISL_2839623, EPI_ISL_2839624, EPI_ISL_2839625, EPI_ISL_2839626, EPI_ISL_2839627, EPI_ISL_2839628, EPI_ISL_2839630, EPI_ISL_2839631, EPI_ISL_2839632, EPI_ISL_2839633, EPI_ISL_2839634, EPI_ISL_2839635, EPI_ISL_2839636, EPI_ISL_2839637, EPI_ISL_2839638, EPI_ISL_2839639, EPI_ISL_2839640, EPI_ISL_2839642, EPI_ISL_2839643, EPI_ISL_2839644, EPI_ISL_2839645, EPI_ISL_2839646, EPI_ISL_2839647, EPI_ISL_2839648, EPI_ISL_2839649, EPI_ISL_2839650, EPI_ISL_2839651, EPI_ISL_2839652, EPI_ISL_2839653, EPI_ISL_2839654, EPI_ISL_2839655, EPI_ISL_2839656, EPI_ISL_2839657, EPI_ISL_2839658, EPI_ISL_2839659, EPI_ISL_2839660, EPI_ISL_2839661, EPI_ISL_2839662, EPI_ISL_2839663, EPI_ISL_2839664, EPI_ISL_2839665, EPI_ISL_2839666, EPI_ISL_2839667, EPI_ISL_2839668, EPI_ISL_2839669, EPI_ISL_2839670, EPI_ISL_2839671, EPI_ISL_2839672, EPI_ISL_2839673, EPI_ISL_4949935, EPI_ISL_4949936, EPI_ISL_4949937, EPI_ISL_4949938, EPI_ISL_4949939, EPI_ISL_4949940, EPI_ISL_4949941, EPI_ISL_4949942, EPI_ISL_4949943, EPI_ISL_4949944, EPI_ISL_4949945, EPI_ISL_4949946, EPI_ISL_4949947, EPI_ISL_4949948, EPI_ISL_4949949, EPI_ISL_4949950, EPI_ISL_4949951, EPI_ISL_4949952, EPI_ISL_4949953, EPI_ISL_4949954, EPI_ISL_5159373, EPI_ISL_5159374, EPI_ISL_5159375, EPI_ISL_5159376, EPI_ISL_5159377, EPI_ISL_5159378, EPI_ISL_5159379, EPI_ISL_5429366, EPI_ISL_5429367, EPI_ISL_5429368, EPI_ISL_5429369, EPI_ISL_5429370, EPI_ISL_5429371, EPI_ISL_5429372, EPI_ISL_5429373, EPI_ISL_5429374, EPI_ISL_5429375, EPI_ISL_5429376, EPI_ISL_5429377, EPI_ISL_5429378, EPI_ISL_5429379, EPI_ISL_5429380, EPI_ISL_5429381, EPI_ISL_5429382, EPI_ISL_5429383, EPI_ISL_5429384, EPI_ISL_5429385, EPI_ISL_5429386, EPI_ISL_5429387, EPI_ISL_5429388, EPI_ISL_5429389, EPI_ISL_5429390, EPI_ISL_5429391, EPI_ISL_5429392, EPI_ISL_5429393, EPI_ISL_5429394, EPI_ISL_5724853, EPI_ISL_5724862, EPI_ISL_5724863, EPI_ISL_5724865, EPI_ISL_5724866, EPI_ISL_5724868, EPI_ISL_5724869, EPI_ISL_5724871, EPI_ISL_5724872, EPI_ISL_5724874, EPI_ISL_5724875, EPI_ISL_5724877, EPI_ISL_5724878, EPI_ISL_5724880, EPI_ISL_5724881, EPI_ISL_5724883, EPI_ISL_5724884, EPI_ISL_5724886, EPI_ISL_5724887, EPI_ISL_5724888, EPI_ISL_5724890, EPI_ISL_5724891, EPI_ISL_5724893, EPI_ISL_5724894, EPI_ISL_5724896, EPI_ISL_5724897, EPI_ISL_5724898, EPI_ISL_5724900, EPI_ISL_5724901, EPI_ISL_5724903, EPI_ISL_5724904, EPI_ISL_5724906
Kumamoto City Public Health Research Institute	Pathogen Genomics Center, National Institute of Infectious Diseases	Tsuyoshi Sekizuka et al	EPI_ISL_479991, EPI_ISL_479992, EPI_ISL_479993, EPI_ISL_479994, EPI_ISL_479995, EPI_ISL_479996
Kumamoto Prefectural Institute of Public-Health and Environmental Science	Kumamoto Prefectural Institute of Public-Health and Environmental Science	Atsumi Obara et al	EPI_ISL_4649637, EPI_ISL_4649638, EPI_ISL_4649639, EPI_ISL_4649640, EPI_ISL_4649641, EPI_ISL_4649642, EPI_ISL_4649643, EPI_ISL_4649644, EPI_ISL_4649645, EPI_ISL_4649646, EPI_ISL_4649647, EPI_ISL_4649648, EPI_ISL_4649649, EPI_ISL_4649650, EPI_ISL_4649651, EPI_ISL_4649652, EPI_ISL_4649653, EPI_ISL_4649654, EPI_ISL_4649658, EPI_ISL_4649659, EPI_ISL_4649660, EPI_ISL_4649661, EPI_ISL_4649662, EPI_ISL_4649663, EPI_ISL_4649664, EPI_ISL_4649665, EPI_ISL_4649666, EPI_ISL_4649667, EPI_ISL_4649668, EPI_ISL_4649669, EPI_ISL_4649670, EPI_ISL_4649671, EPI_ISL_4649672, EPI_ISL_4649673, EPI_ISL_4649674, EPI_ISL_4649675, EPI_ISL_4649676, EPI_ISL_4649677, EPI_ISL_4649678, EPI_ISL_4649679, EPI_ISL_4649680, EPI_ISL_4649681, EPI_ISL_4649682, EPI_ISL_4649683, EPI_ISL_4649684, EPI_ISL_4649685, EPI_ISL_4649686, EPI_ISL_4649687, EPI_ISL_4649688, EPI_ISL_4649689, EPI_ISL_4649690, EPI_ISL_4649691, EPI_ISL_4649692, EPI_ISL_4649693, EPI_ISL_4649694, EPI_ISL_4649695, EPI_ISL_4649696, EPI_ISL_4649697, EPI_ISL_4649698, EPI_ISL_4649699, EPI_ISL_4649700, EPI_ISL_4649701, EPI_ISL_4649702, EPI_ISL_4649706, EPI_ISL_4649707, EPI_ISL_4649708, EPI_ISL_4649709, EPI_ISL_4649710, EPI_ISL_4649711, EPI_ISL_4649712, EPI_ISL_4649713, EPI_ISL_4649714, EPI_ISL_4649717, EPI_ISL_4649725, EPI_ISL_4649734, EPI_ISL_4649743, EPI_ISL_4649751, EPI_ISL_4649759, EPI_ISL_4649768, EPI_ISL_4649773, EPI_ISL_5762080, EPI_ISL_5762087, EPI_ISL_5762090, EPI_ISL_5762101, EPI_ISL_5762107, EPI_ISL_5762114, EPI_ISL_5762118, EPI_ISL_5762125, EPI_ISL_5762129, EPI_ISL_5762134, EPI_ISL_5762144, EPI_ISL_5762150, EPI_ISL_5762155, EPI_ISL_5762165, EPI_ISL_5762170, EPI_ISL_5762176, EPI_ISL_5762184, EPI_ISL_5762192, EPI_ISL_5762197, EPI_ISL_5762202, EPI_ISL_5762210, EPI_ISL_5762216, EPI_ISL_5762224, EPI_ISL_5762233, EPI_ISL_5762241, EPI_ISL_5762247, EPI_ISL_5762250, EPI_ISL_5762257, EPI_ISL_5762265, EPI_ISL_5762271, EPI_ISL_5762277, EPI_ISL_5762284, EPI_ISL_5762292, EPI_ISL_5762296, EPI_ISL_5762306, EPI_ISL_5762312, EPI_ISL_5762318, EPI_ISL_5762326, EPI_ISL_5762334, EPI_ISL_5762340, EPI_ISL_5762342, EPI_ISL_5762349, EPI_ISL_5762356, EPI_ISL_5762364, EPI_ISL_5762370, EPI_ISL_5762377, EPI_ISL_5762385, EPI_ISL_5762389, EPI_ISL_5762397, EPI_ISL_5762406, EPI_ISL_5762414, EPI_ISL_5762423, EPI_ISL_5762429, EPI_ISL_5762437, EPI_ISL_5762444, EPI_ISL_5762448, EPI_ISL_5762453, EPI_ISL_5762461, EPI_ISL_5762467, EPI_ISL_5762470, EPI_ISL_5762476, EPI_ISL_5762477, EPI_ISL_5762484, EPI_ISL_5762489, EPI_ISL_5762500, EPI_ISL_5762508, EPI_ISL_5762514, EPI_ISL_5762521, EPI_ISL_5762528, EPI_ISL_5762536, EPI_ISL_5762544, EPI_ISL_5762549, EPI_ISL_5762551, EPI_ISL_5762558, EPI_ISL_5762560, EPI_ISL_5762561, EPI_ISL_5762571, EPI_ISL_5762577, EPI_ISL_5762586, EPI_ISL_5762590
Kumamoto Prefectural Institute of Public-Health and Environmental Science	Kumamoto Prefectural Institute of Public-Health and Environmental Science	Mami Sato et al	EPI_ISL_2020237, EPI_ISL_2020242, EPI_ISL_3182417, EPI_ISL_3183386, EPI_ISL_3183387, EPI_ISL_3183388, EPI_ISL_3183389, EPI_ISL_3183390, EPI_ISL_3183391, EPI_ISL_3183392, EPI_ISL_3183393, EPI_ISL_3183395, EPI_ISL_3183396, EPI_ISL_3183397, EPI_ISL_3183398, EPI_ISL_3183400, EPI_ISL_3183402, EPI_ISL_3183403, EPI_ISL_3183404, EPI_ISL_3183405, EPI_ISL_3183406, EPI_ISL_3183407, EPI_ISL_3183408, EPI_ISL_3183409, EPI_ISL_3183410, EPI_ISL_3183411, EPI_ISL_3183412, EPI_ISL_3183413, EPI_ISL_3183881, EPI_ISL_3183882, EPI_ISL_3183883, EPI_ISL_3183884, EPI_ISL_3183885, EPI_ISL_3183886, EPI_ISL_3183887, EPI_ISL_3183888, EPI_ISL_3183889, EPI_ISL_3183890, EPI_ISL_3183891, EPI_ISL_3183892, EPI_ISL_3183893, EPI_ISL_3183894, EPI_ISL_3183895, EPI_ISL_3183896, EPI_ISL_3183897, EPI_ISL_3183898, EPI_ISL_3183899, EPI_ISL_3183900, EPI_ISL_3183901, EPI_ISL_3183939, EPI_ISL_3183940, EPI_ISL_3183941, EPI_ISL_3871563, EPI_ISL_3871564, EPI_ISL_3871565, EPI_ISL_3871566, EPI_ISL_3871567, EPI_ISL_3871568, EPI_ISL_3871569, EPI_ISL_3871570, EPI_ISL_3871571, EPI_ISL_3871572, EPI_ISL_3871573, EPI_ISL_3871574, EPI_ISL_3871575, EPI_ISL_3871576, EPI_ISL_3871577, EPI_ISL_3871578, EPI_ISL_3871579, EPI_ISL_3871580, EPI_ISL_3871581, EPI_ISL_3871582, EPI_ISL_3871583, EPI_ISL_3871584, EPI_ISL_3871585, EPI_ISL_3871586, EPI_ISL_3871587, EPI_ISL_3871588, EPI_ISL_3871589, EPI_ISL_3871590, EPI_ISL_3871591, EPI_ISL_3871592, EPI_ISL_3871593, EPI_ISL_3871594, EPI_ISL_3871595, EPI_ISL_3871596, EPI_ISL_3871597, EPI_ISL_3871598, EPI_ISL_3871599, EPI_ISL_3871600, EPI_ISL_3871601, EPI_ISL_3871602, EPI_ISL_3871603, EPI_ISL_3871604, EPI_ISL_3871605, EPI_ISL_3871606, EPI_ISL_3871607, EPI_ISL_3871608, EPI_ISL_3871609, EPI_ISL_3871610, EPI_ISL_3871611, EPI_ISL_3871612, EPI_ISL_3871613, EPI_ISL_3871614, EPI_ISL_3871615, EPI_ISL_3871616, EPI_ISL_3871617, EPI_ISL_3871618, EPI_ISL_3871619, EPI_ISL_3871620, EPI_ISL_3871621, EPI_ISL_3871622, EPI_ISL_3871623, EPI_ISL_3871624, EPI_ISL_3871625, EPI_ISL_3871626, EPI_ISL_3871627, EPI_ISL_3871628, EPI_ISL_3871629, EPI_ISL_3871630, EPI_ISL_3871631, EPI_ISL_3871632, EPI_ISL_3871633, EPI_ISL_3871634, EPI_ISL_3871635, EPI_ISL_3871636, EPI_ISL_3871637, EPI_ISL_3871638, EPI_ISL_3871639, EPI_ISL_3871640, EPI_ISL_3871641, EPI_ISL_3871642, EPI_ISL_3871643, EPI_ISL_3871644, EPI_ISL_3871645, EPI_ISL_3871646, EPI_ISL_3871647, EPI_ISL_3871648, EPI_ISL_3871649, EPI_ISL_3871650, EPI_ISL_3871651, EPI_ISL_3871652, EPI_ISL_3871653, EPI_ISL_3871654, EPI_ISL_3871655, EPI_ISL_3871656, EPI_ISL_3871657, EPI_ISL_3871658, EPI_ISL_3871659, EPI_ISL_3871660, EPI_ISL_3871661, EPI_ISL_3871662, EPI_ISL_3871663, EPI_ISL_3871664, EPI_ISL_3871665, EPI_ISL_3871666, EPI_ISL_3871667, EPI_ISL_3871668, EPI_ISL_3871669, EPI_ISL_3871670, EPI_ISL_3871671, EPI_ISL_3871672, EPI_ISL_3871673, EPI_ISL_3871674, EPI_ISL_3871675, EPI_ISL_3871676, EPI_ISL_3871677, EPI_ISL_3871678, EPI_ISL_3871679, EPI_ISL_3871680
Kumamoto PrefecturalInstituteof Public-Health and Environmental Science	Pathogen Genomics Center, National Institute of Infectious Diseases	Tsuyoshi Sekizuka et al	EPI_ISL_479824
Kumamoto University Hospital	Sato Laboratory, Division of Genomics and Transcriptomics, The Joint Research Center for Human Retrovirus Infection, Kumamoto University	Yorifumi Sato et al	EPI_ISL_2839674, EPI_ISL_2839675, EPI_ISL_2839676
Kumasi Centre for Collaborative Research in Tropical Medicine, Kumasi.	Institute of Virology, Charité – Universitätsmedizin Berlin	Augustina Sylverken et al	EPI_ISL_515181, EPI_ISL_515182, EPI_ISL_515183, EPI_ISL_515184, EPI_ISL_515247, EPI_ISL_515248, EPI_ISL_515249
Kumilla Medical College	Central Biological Research Laboratory and Department of Biochemistry and Molecular Biology	Robiul Hasan Bhuiyan et al	EPI_ISL_735492
Kumpawapi Hospital	Division of Genomic Medicine and Innovation support,Department of Medical Sciences, Ministry of Public Health, Thailand	Surakameth Mahasirimongkol et al	EPI_ISL_3827434
Kungsbacka Narakut	The Public Health Agency of Sweden	Anna-Malin Linde et al	EPI_ISL_539881
Kungsholmsdoktorn	The Public Health Agency of Sweden	Linus Hammar et al	EPI_ISL_434644, EPI_ISL_450809
Kungsholmsdoktorn	The Public Health Agency of Sweden	Oskar Karlsson Lindsjo et al	EPI_ISL_469067, EPI_ISL_475542, EPI_ISL_475569
Kungsors VC	The Public Health Agency of Sweden	Jessica Karlsson et al	EPI_ISL_434668, EPI_ISL_445232, EPI_ISL_455102
Kungsors VC	The Public Health Agency of Sweden	Oskar Karlsson Lindsjo et al	EPI_ISL_475529, EPI_ISL_475530, EPI_ISL_475531, EPI_ISL_475532, EPI_ISL_475568
Kuningan Public Health	West Java Health Laboratory; School of Life Sciences and Technology, Institut Teknologi Bandung	Azzania Fibriani et al	EPI_ISL_1398353, EPI_ISL_1398369, EPI_ISL_1615617
Kuningan Publlic Health Office	West Java Health Laboratory; School of Life Sciences and Technology, Institut Teknologi Bandung	Azzania Fibriani et al	EPI_ISL_747239
Kurnool Medical College (KMC)	CSIR Institute of Genomics and Integrative Biology	Pallavali Roja Rani et al	EPI_ISL_1103556, EPI_ISL_1103557, EPI_ISL_862268, EPI_ISL_862269, EPI_ISL_862270, EPI_ISL_862271, EPI_ISL_862272, EPI_ISL_862273, EPI_ISL_862274, EPI_ISL_862275, EPI_ISL_862276, EPI_ISL_862277, EPI_ISL_862278, EPI_ISL_862279, EPI_ISL_862280, EPI_ISL_862281, EPI_ISL_862282, EPI_ISL_862283, EPI_ISL_862284, EPI_ISL_862285, EPI_ISL_862286, EPI_ISL_862287, EPI_ISL_862288, EPI_ISL_862289, EPI_ISL_862290, EPI_ISL_862291, EPI_ISL_862292, EPI_ISL_862293, EPI_ISL_862294, EPI_ISL_862295, EPI_ISL_862296, EPI_ISL_862297, EPI_ISL_862298, EPI_ISL_862299, EPI_ISL_862300, EPI_ISL_862301, EPI_ISL_862302, EPI_ISL_862303, EPI_ISL_862304, EPI_ISL_862305, EPI_ISL_862306, EPI_ISL_862307, EPI_ISL_862308, EPI_ISL_862309, EPI_ISL_862310, EPI_ISL_862311, EPI_ISL_862312, EPI_ISL_862313, EPI_ISL_862314, EPI_ISL_862315, EPI_ISL_862316, EPI_ISL_862317, EPI_ISL_862318, EPI_ISL_862319, EPI_ISL_862320, EPI_ISL_862321, EPI_ISL_862322, EPI_ISL_862323, EPI_ISL_862324, EPI_ISL_862325, EPI_ISL_862326, EPI_ISL_862327, EPI_ISL_862328, EPI_ISL_862329, EPI_ISL_862330, EPI_ISL_862331, EPI_ISL_862332, EPI_ISL_862333, EPI_ISL_862334, EPI_ISL_862335, EPI_ISL_862336, EPI_ISL_862337, EPI_ISL_862338, EPI_ISL_862339, EPI_ISL_862340, EPI_ISL_862341, EPI_ISL_862342, EPI_ISL_862343, EPI_ISL_862344, EPI_ISL_862345, EPI_ISL_862346, EPI_ISL_862347, EPI_ISL_862348, EPI_ISL_862349, EPI_ISL_862350, EPI_ISL_862351, EPI_ISL_862352, EPI_ISL_862353, EPI_ISL_862354, EPI_ISL_862355, EPI_ISL_862356, EPI_ISL_862357, EPI_ISL_862358, EPI_ISL_862359, EPI_ISL_862360, EPI_ISL_862361, EPI_ISL_862362, EPI_ISL_862363, EPI_ISL_862364, EPI_ISL_862365, EPI_ISL_862366, EPI_ISL_862367, EPI_ISL_862368, EPI_ISL_862369, EPI_ISL_862370, EPI_ISL_862371, EPI_ISL_862372, EPI_ISL_862373, EPI_ISL_862374, EPI_ISL_862375, EPI_ISL_862376, EPI_ISL_862377, EPI_ISL_862378, EPI_ISL_862379, EPI_ISL_862380, EPI_ISL_862381, EPI_ISL_862382, EPI_ISL_862383, EPI_ISL_862384, EPI_ISL_862385, EPI_ISL_862386, EPI_ISL_862387, EPI_ISL_862388, EPI_ISL_862389, EPI_ISL_862390, EPI_ISL_862391, EPI_ISL_862392, EPI_ISL_862393, EPI_ISL_862394, EPI_ISL_862395, EPI_ISL_862396, EPI_ISL_862397, EPI_ISL_862398, EPI_ISL_862399, EPI_ISL_862400, EPI_ISL_862401, EPI_ISL_862402, EPI_ISL_862403, EPI_ISL_862404, EPI_ISL_862405, EPI_ISL_862406, EPI_ISL_862407, EPI_ISL_862408, EPI_ISL_862409, EPI_ISL_862410, EPI_ISL_862411, EPI_ISL_862412, EPI_ISL_862413, EPI_ISL_862414, EPI_ISL_862415, EPI_ISL_862416, EPI_ISL_862417, EPI_ISL_862418, EPI_ISL_862419, EPI_ISL_862420, EPI_ISL_862421, EPI_ISL_862422, EPI_ISL_862423, EPI_ISL_862424, EPI_ISL_862425, EPI_ISL_862426, EPI_ISL_862427, EPI_ISL_862428, EPI_ISL_862429, EPI_ISL_862430, EPI_ISL_862431, EPI_ISL_862432, EPI_ISL_862433, EPI_ISL_862434, EPI_ISL_862435, EPI_ISL_862436, EPI_ISL_862437, EPI_ISL_862438, EPI_ISL_862439, EPI_ISL_862440, EPI_ISL_862441, EPI_ISL_862442, EPI_ISL_862443, EPI_ISL_862444, EPI_ISL_862445, EPI_ISL_862446, EPI_ISL_862447, EPI_ISL_862448, EPI_ISL_862449, EPI_ISL_862450, EPI_ISL_862451, EPI_ISL_862452, EPI_ISL_862453, EPI_ISL_862454, EPI_ISL_862455, EPI_ISL_862456, EPI_ISL_862457, EPI_ISL_862458, EPI_ISL_862459, EPI_ISL_862460, EPI_ISL_862461, EPI_ISL_862462, EPI_ISL_862463, EPI_ISL_862464, EPI_ISL_862465, EPI_ISL_862466, EPI_ISL_862467, EPI_ISL_862468, EPI_ISL_862469, EPI_ISL_862470, EPI_ISL_862471, EPI_ISL_862472, EPI_ISL_862473, EPI_ISL_862474, EPI_ISL_862475, EPI_ISL_862476, EPI_ISL_862477, EPI_ISL_862478, EPI_ISL_862479, EPI_ISL_862480, EPI_ISL_862481, EPI_ISL_862482, EPI_ISL_862483, EPI_ISL_862484, EPI_ISL_862485, EPI_ISL_862486, EPI_ISL_862487, EPI_ISL_862488, EPI_ISL_862489, EPI_ISL_862490, EPI_ISL_862491, EPI_ISL_862492, EPI_ISL_862493, EPI_ISL_862494, EPI_ISL_862495, EPI_ISL_862496, EPI_ISL_862497, EPI_ISL_862498, EPI_ISL_862499, EPI_ISL_862500, EPI_ISL_862501, EPI_ISL_862502, EPI_ISL_862503, EPI_ISL_862504, EPI_ISL_862505, EPI_ISL_862506, EPI_ISL_862507, EPI_ISL_862508, EPI_ISL_862509, EPI_ISL_862510, EPI_ISL_862511, EPI_ISL_862512, EPI_ISL_862513, EPI_ISL_862514, EPI_ISL_862515, EPI_ISL_862516, EPI_ISL_862517, EPI_ISL_862518, EPI_ISL_862519, EPI_ISL_862520, EPI_ISL_862521, EPI_ISL_862522, EPI_ISL_862523, EPI_ISL_862524, EPI_ISL_862525, EPI_ISL_862526, EPI_ISL_862527, EPI_ISL_862528, EPI_ISL_862529, EPI_ISL_862530, EPI_ISL_862531, EPI_ISL_862532, EPI_ISL_862533, EPI_ISL_862534, EPI_ISL_862535, EPI_ISL_862536, EPI_ISL_862537, EPI_ISL_862538, EPI_ISL_862539, EPI_ISL_862540, EPI_ISL_862541, EPI_ISL_862542, EPI_ISL_862543
Kursk Dermatovenerologic Dispensary	WHO National Influenza Centre Russian Federation	Andrey Komissarov et al	EPI_ISL_3122860
Kuruman Hospital	NHLS/UCT	Arash Iranzadeh et al	EPI_ISL_5524579
Kuruman Hospital	National Health Laboratory Service/University of Cape Town (NHLS/UCT)	Arash Iranzadeh et al	EPI_ISL_2547368, EPI_ISL_2547370
Kushtia Medical College, Kushtia	Child Health Research Foundation	CHRF Bangladesh Genomics Team et al	EPI_ISL_3668015, EPI_ISL_3668016, EPI_ISL_3668017, EPI_ISL_3668018, EPI_ISL_3668019, EPI_ISL_3668020, EPI_ISL_4748144, EPI_ISL_4748145, EPI_ISL_4748146, EPI_ISL_4748147, EPI_ISL_4748148
Kushtia Medical College, Kushtia	Virology Laboratory, International Centre for Diarrhoeal Disease Research, Bangladesh (ICDDR,B)	Mojnu Miah et al	EPI_ISL_3762641, EPI_ISL_3762643, EPI_ISL_3762646, EPI_ISL_3762660, EPI_ISL_3762661, EPI_ISL_4196660, EPI_ISL_4196661, EPI_ISL_4196662, EPI_ISL_4196663, EPI_ISL_4548451, EPI_ISL_4548452, EPI_ISL_4548453, EPI_ISL_4548454, EPI_ISL_4548455, EPI_ISL_5858379, EPI_ISL_5858380, EPI_ISL_5858382, EPI_ISL_5858383, EPI_ISL_5858384, EPI_ISL_5858385, EPI_ISL_6117132, EPI_ISL_6117133, EPI_ISL_6117134, EPI_ISL_6117135, EPI_ISL_6117136, EPI_ISL_6117137, EPI_ISL_6117138
Kutchap Hospital Udonthani	Division of Genomic Medicine and Innovation support,Department of Medical Sciences, Ministry of Public Health, Thailand	Surakameth Mahasirimongkol et al	EPI_ISL_3827390, EPI_ISL_3827432
Kuusamon terveyskeskus	Expert Microbiology, National Institute for Health and Welfare	Soile Blomqvist et al	EPI_ISL_5641130, EPI_ISL_5641131, EPI_ISL_5641813
Kuvandyk Municipal Hospital	WHO National Influenza Centre Russian Federation	Andrey Komissarov et al	EPI_ISL_6083376, EPI_ISL_6083383
Kuzbass Clinical Dermatovenerologic Dispensary	WHO National Influenza Centre Russian Federation	Andrey Komissarov et al	EPI_ISL_3453998, EPI_ISL_3454001, EPI_ISL_3454005, EPI_ISL_3454008, EPI_ISL_3454012, EPI_ISL_3454015, EPI_ISL_3454018, EPI_ISL_3454022, EPI_ISL_3454025
Kwamandlenkosi Clinic wc KMN	NHLS/UCT	Arash Iranzadeh et al	EPI_ISL_1040674, EPI_ISL_3957843, EPI_ISL_640030, EPI_ISL_700532
Kwanokuthula CDC wc KWA	NHLS/UCT	Arash Iranzadeh et al	EPI_ISL_2140659, EPI_ISL_2140673, EPI_ISL_2877004, EPI_ISL_2877005, EPI_ISL_3506533, EPI_ISL_4884509, EPI_ISL_5195375, EPI_ISL_6436427, EPI_ISL_700495, EPI_ISL_700537
Kwanokuthula CDC wc KWA	NHLS/UCT	Houriiyah Tegally et al	EPI_ISL_700437, EPI_ISL_700535, EPI_ISL_700541, EPI_ISL_700579
Kwanokuthula CDC wc KWA	National Health Laboratory Service/UCT	Arash Iranzadeh et al	EPI_ISL_960123
Kwanokuthula CDC wc KWA & NHLS/UCT	KRISP, KZN Research Innovation and Sequencing Platform	Arash Iranzadeh et al	EPI_ISL_696465
Kwong Wah Hospital	Hong Kong Children’s Hospital	Herman Tse et al	EPI_ISL_1061406, EPI_ISL_1061408
Kwong Wah Hospital	Hong Kong Department of Health	Alan K.L. Tsang et al	EPI_ISL_539805
Kwong Wah Hospital	Hong Kong Department of Health	J. Zheng et al	EPI_ISL_3086840
Kyoto City	Department of Clinical Laboratory Medicine, Kyoto University Graduate School of Medicine	Yasufumi Matsumura et al	EPI_ISL_2897172, EPI_ISL_2897173, EPI_ISL_2897174, EPI_ISL_2897175, EPI_ISL_2897176, EPI_ISL_2897177, EPI_ISL_2897178, EPI_ISL_2897179, EPI_ISL_2897180, EPI_ISL_2897181, EPI_ISL_2897182, EPI_ISL_2897183, EPI_ISL_2897184, EPI_ISL_2897185, EPI_ISL_2897186, EPI_ISL_2897187, EPI_ISL_2897188, EPI_ISL_2897189, EPI_ISL_2897190, EPI_ISL_2897191, EPI_ISL_2897192, EPI_ISL_2897193, EPI_ISL_2897194, EPI_ISL_2897195, EPI_ISL_2897196, EPI_ISL_2897197, EPI_ISL_2897198, EPI_ISL_2897199, EPI_ISL_2897200, EPI_ISL_2897201, EPI_ISL_2897202, EPI_ISL_2897203, EPI_ISL_2897204, EPI_ISL_2897205, EPI_ISL_2897206, EPI_ISL_2897207, EPI_ISL_2897208, EPI_ISL_2897209, EPI_ISL_2897210, EPI_ISL_2897211, EPI_ISL_2897212, EPI_ISL_2897213, EPI_ISL_2897214, EPI_ISL_2897215, EPI_ISL_2897216, EPI_ISL_2897217, EPI_ISL_2897218, EPI_ISL_2897219, EPI_ISL_2897220, EPI_ISL_2897221, EPI_ISL_2897222, EPI_ISL_2897223, EPI_ISL_2897224, EPI_ISL_2897225, EPI_ISL_2897226, EPI_ISL_2897227, EPI_ISL_2897228, EPI_ISL_2897229, EPI_ISL_2897230, EPI_ISL_2897231, EPI_ISL_2897232, EPI_ISL_2897233, EPI_ISL_2897234, EPI_ISL_2897235, EPI_ISL_2897236, EPI_ISL_2897237, EPI_ISL_2897238, EPI_ISL_2897239, EPI_ISL_2897240, EPI_ISL_2897263, EPI_ISL_2897264, EPI_ISL_2897265, EPI_ISL_2897266, EPI_ISL_2897267, EPI_ISL_2897268, EPI_ISL_2897269, EPI_ISL_2897270, EPI_ISL_2897271, EPI_ISL_2897272, EPI_ISL_2897273, EPI_ISL_2897274, EPI_ISL_2897275, EPI_ISL_2897276, EPI_ISL_2897277, EPI_ISL_2897278, EPI_ISL_2897279, EPI_ISL_2897280, EPI_ISL_2897281, EPI_ISL_2897282, EPI_ISL_2897283, EPI_ISL_2897284, EPI_ISL_2897285, EPI_ISL_2897286, EPI_ISL_2897287, EPI_ISL_2897288, EPI_ISL_2897289, EPI_ISL_2897290, EPI_ISL_2897291, EPI_ISL_2897292, EPI_ISL_2897293, EPI_ISL_2897294, EPI_ISL_2897295, EPI_ISL_2897296, EPI_ISL_2897297, EPI_ISL_2897298, EPI_ISL_2897299, EPI_ISL_2897300, EPI_ISL_2897301, EPI_ISL_2897302, EPI_ISL_2897303, EPI_ISL_2897304, EPI_ISL_2897305, EPI_ISL_2897306, EPI_ISL_2897307, EPI_ISL_2897308, EPI_ISL_2897309, EPI_ISL_2897310, EPI_ISL_2897311, EPI_ISL_2897312, EPI_ISL_2897313, EPI_ISL_2897314, EPI_ISL_2897315, EPI_ISL_2897316, EPI_ISL_2897317, EPI_ISL_2897318, EPI_ISL_2897319, EPI_ISL_2897320, EPI_ISL_2897321
Kyoto City Institute of Public Health and Environmental Sciences	Kyoto City Institute of Public Health and Environmental Sciences	Yuta Tsukamoto et al	EPI_ISL_5761565, EPI_ISL_5761566
Kyoto Prefectural Institute Of Public Health And Environment	Kyoto Prefectural Institute Of Public Health And Environment	Tsuyoshi Sekizuka et al	EPI_ISL_2828092, EPI_ISL_2828093, EPI_ISL_2828094, EPI_ISL_2828095, EPI_ISL_2828097, EPI_ISL_2828098, EPI_ISL_2828099, EPI_ISL_2828100, EPI_ISL_2828101, EPI_ISL_2828102, EPI_ISL_2828103, EPI_ISL_2828104, EPI_ISL_2828105
Kyoto Prefectural Institute Of Public Health And Environment	Kyoto Prefectural Institute Of Public Health And Environment	Yoshiyuki Kawahara et al	EPI_ISL_3183373, EPI_ISL_3183374, EPI_ISL_3183375, EPI_ISL_3183376, EPI_ISL_3183377, EPI_ISL_3183378, EPI_ISL_3183379, EPI_ISL_3183380, EPI_ISL_3183381, EPI_ISL_3183382, EPI_ISL_3183383, EPI_ISL_3183384, EPI_ISL_3183385, EPI_ISL_3871464, EPI_ISL_3871465, EPI_ISL_3871466, EPI_ISL_3871467, EPI_ISL_3871468, EPI_ISL_3871469, EPI_ISL_3871470, EPI_ISL_3871471, EPI_ISL_3871472, EPI_ISL_3871473, EPI_ISL_3871474, EPI_ISL_3871475, EPI_ISL_3871476, EPI_ISL_3871477, EPI_ISL_3871478, EPI_ISL_3871479, EPI_ISL_3871480, EPI_ISL_3871481, EPI_ISL_3871482, EPI_ISL_3871483, EPI_ISL_3871484, EPI_ISL_3871485, EPI_ISL_3871486, EPI_ISL_3871487, EPI_ISL_3871488, EPI_ISL_3871489, EPI_ISL_3871490, EPI_ISL_3871491, EPI_ISL_3871492, EPI_ISL_3871493, EPI_ISL_3871494, EPI_ISL_3871495, EPI_ISL_3871496, EPI_ISL_3871497, EPI_ISL_3871498, EPI_ISL_3871499, EPI_ISL_3871500, EPI_ISL_3871501, EPI_ISL_3871502, EPI_ISL_3871503, EPI_ISL_3871504, EPI_ISL_3871505, EPI_ISL_3871507, EPI_ISL_3871508, EPI_ISL_3871509, EPI_ISL_3871510, EPI_ISL_3871511, EPI_ISL_3871512, EPI_ISL_3871513, EPI_ISL_3871514, EPI_ISL_3871515, EPI_ISL_3871516, EPI_ISL_3871519, EPI_ISL_3871520, EPI_ISL_3871521, EPI_ISL_3871522, EPI_ISL_3871523, EPI_ISL_3871524, EPI_ISL_3871525, EPI_ISL_3871527, EPI_ISL_3871528, EPI_ISL_3871529, EPI_ISL_3871531, EPI_ISL_3871532, EPI_ISL_3871533, EPI_ISL_3871534, EPI_ISL_3871535, EPI_ISL_3871536, EPI_ISL_3871537, EPI_ISL_3871538, EPI_ISL_3871539, EPI_ISL_3871540, EPI_ISL_3871541, EPI_ISL_3871542, EPI_ISL_3871544, EPI_ISL_3871545, EPI_ISL_3871546, EPI_ISL_3871547, EPI_ISL_3871548, EPI_ISL_3871549, EPI_ISL_3871551, EPI_ISL_3871552, EPI_ISL_3871553, EPI_ISL_3871554, EPI_ISL_3871555, EPI_ISL_3871556, EPI_ISL_3871557, EPI_ISL_3871558, EPI_ISL_3871559, EPI_ISL_3871560, EPI_ISL_3871561, EPI_ISL_3871562, EPI_ISL_4649774, EPI_ISL_4649781, EPI_ISL_4649788, EPI_ISL_4649793, EPI_ISL_4649798, EPI_ISL_4649803, EPI_ISL_4649814, EPI_ISL_4649818, EPI_ISL_4649819, EPI_ISL_4649825, EPI_ISL_4649831, EPI_ISL_4649836, EPI_ISL_4649843, EPI_ISL_4649844, EPI_ISL_4649853, EPI_ISL_4649859, EPI_ISL_4649865, EPI_ISL_4649872, EPI_ISL_4649880, EPI_ISL_4649886, EPI_ISL_4649887, EPI_ISL_4649892, EPI_ISL_4649896, EPI_ISL_4649901, EPI_ISL_4649910, EPI_ISL_4649919, EPI_ISL_4649920, EPI_ISL_4649925, EPI_ISL_4649931, EPI_ISL_4649940, EPI_ISL_4649943, EPI_ISL_4649945, EPI_ISL_4649952, EPI_ISL_4649955, EPI_ISL_4649959, EPI_ISL_4649965, EPI_ISL_4649971, EPI_ISL_4649981, EPI_ISL_4649985, EPI_ISL_4649990, EPI_ISL_4649999, EPI_ISL_4650006, EPI_ISL_4650014, EPI_ISL_4650015, EPI_ISL_4650022, EPI_ISL_4650029, EPI_ISL_4650037, EPI_ISL_4650044, EPI_ISL_4650048, EPI_ISL_4650057, EPI_ISL_4650063, EPI_ISL_4650065, EPI_ISL_4650074, EPI_ISL_4650078, EPI_ISL_4650079, EPI_ISL_4650083, EPI_ISL_4650086, EPI_ISL_4650091, EPI_ISL_4650097, EPI_ISL_4650107, EPI_ISL_4650110, EPI_ISL_4650114, EPI_ISL_4650117, EPI_ISL_4650124, EPI_ISL_4650125, EPI_ISL_4650129, EPI_ISL_4650139, EPI_ISL_4650148, EPI_ISL_4650149, EPI_ISL_4650157, EPI_ISL_4650163, EPI_ISL_4650170, EPI_ISL_4650175, EPI_ISL_4650181, EPI_ISL_4650188, EPI_ISL_4650198, EPI_ISL_4650204, EPI_ISL_4650212, EPI_ISL_4650216, EPI_ISL_4650219, EPI_ISL_4650221, EPI_ISL_4650231, EPI_ISL_5761567, EPI_ISL_5761568, EPI_ISL_5761569, EPI_ISL_5761574, EPI_ISL_5761575, EPI_ISL_5761576, EPI_ISL_5761577, EPI_ISL_5761578, EPI_ISL_5761579, EPI_ISL_5761580, EPI_ISL_5761581, EPI_ISL_5761582, EPI_ISL_5761583, EPI_ISL_5761584, EPI_ISL_5761585, EPI_ISL_5761586, EPI_ISL_5761587, EPI_ISL_5761588, EPI_ISL_5761589, EPI_ISL_5761590, EPI_ISL_5761591, EPI_ISL_5761592, EPI_ISL_5761593, EPI_ISL_5761594, EPI_ISL_5761595, EPI_ISL_5761596, EPI_ISL_5761597, EPI_ISL_5761598, EPI_ISL_5761599, EPI_ISL_5761600, EPI_ISL_5761601, EPI_ISL_5761602, EPI_ISL_5761603, EPI_ISL_5761604, EPI_ISL_5761605, EPI_ISL_5761606, EPI_ISL_5761607, EPI_ISL_5761608, EPI_ISL_5761609, EPI_ISL_5761610, EPI_ISL_5761611, EPI_ISL_5761612, EPI_ISL_5761613, EPI_ISL_5761614, EPI_ISL_5761615, EPI_ISL_5761616, EPI_ISL_5761617, EPI_ISL_5761618, EPI_ISL_5761619, EPI_ISL_5761620, EPI_ISL_5761624, EPI_ISL_5761625, EPI_ISL_5761626, EPI_ISL_5761627, EPI_ISL_5761628, EPI_ISL_5761629, EPI_ISL_5761630, EPI_ISL_5761631, EPI_ISL_5761632, EPI_ISL_5761633, EPI_ISL_5761634, EPI_ISL_5761635, EPI_ISL_5761636, EPI_ISL_5761643, EPI_ISL_5761646, EPI_ISL_5761653, EPI_ISL_5761660, EPI_ISL_5761667, EPI_ISL_5761678, EPI_ISL_5761686, EPI_ISL_5761696, EPI_ISL_5761704, EPI_ISL_5761710, EPI_ISL_5761716, EPI_ISL_5761724, EPI_ISL_5761728, EPI_ISL_5761731, EPI_ISL_5761734, EPI_ISL_5761741, EPI_ISL_5761747, EPI_ISL_5761755, EPI_ISL_5761759, EPI_ISL_5761765, EPI_ISL_5761769, EPI_ISL_5761776, EPI_ISL_5761779, EPI_ISL_5761786, EPI_ISL_5761793, EPI_ISL_5761801, EPI_ISL_5761806, EPI_ISL_5761812, EPI_ISL_5761818, EPI_ISL_5761824, EPI_ISL_5761832, EPI_ISL_5761841, EPI_ISL_5761847, EPI_ISL_5761853, EPI_ISL_5761862, EPI_ISL_5761867, EPI_ISL_5761876, EPI_ISL_5761883, EPI_ISL_5761889, EPI_ISL_5761899, EPI_ISL_5761904, EPI_ISL_5761910, EPI_ISL_5761917, EPI_ISL_5761925, EPI_ISL_5761932, EPI_ISL_5761936, EPI_ISL_5761941, EPI_ISL_5761944, EPI_ISL_5761950, EPI_ISL_5761953, EPI_ISL_5761960, EPI_ISL_5761964, EPI_ISL_5761972, EPI_ISL_5761979, EPI_ISL_5761985, EPI_ISL_5761990, EPI_ISL_5762001, EPI_ISL_5762006, EPI_ISL_5762012, EPI_ISL_5762015, EPI_ISL_5762022, EPI_ISL_5762028, EPI_ISL_5762035, EPI_ISL_5762039, EPI_ISL_5762047, EPI_ISL_5762054, EPI_ISL_5762062, EPI_ISL_5762068, EPI_ISL_5762072
L'AQUILONE	Istituto Zooprofilattico Sperimentale dell’Abruzzo e Molise “G. Caporale”	Lorusso A et al	EPI_ISL_1336911
L'Air du Temps	National Reference Center for Viruses of Respiratory Infections, Institut Pasteur, Paris	Mélanie Albert et al	EPI_ISL_420039, EPI_ISL_420040
L'Hôpital Nord-Ouest Tarare-Grandris	CNR Virus des Infections Respiratoires - France SUD	Antonin Bal et al	EPI_ISL_508931
L. C. Laboratori Campisi Group	AOU Polclinico G Rodolico-S.Marco PO Rodolico and BIOMETEC UNICT CATANIA	STEFANI AND GUIDO SCALIA et al	EPI_ISL_2812982
L.A.B.M. SITE DU MELLOIS	CNR Virus des Infections Respiratoires - France SUD	Antonin Bal et al	EPI_ISL_5314017
L.A.B.M. de la Vallée	CNR Virus des Infections Respiratoires - France SUD	Antonin Bal et al	EPI_ISL_2567417
L.A.M REDON	CHU Pontchaillou	GROLHIER Claire et al	EPI_ISL_4549164
L.B.M. BIOESTEREL	CNR Virus des Infections Respiratoires - France SUD	Antonin Bal et al	EPI_ISL_1371870
L.V. Gromashevsky Institute of Epidemiology and Infectious Diseases of the NAMS of Ukraine	L.V. Gromashevsky Institute of Epidemiology and Infectious Diseases of the NAMS of Ukraine	Anna Yakovleva et al	EPI_ISL_5852904, EPI_ISL_5852905, EPI_ISL_5852906, EPI_ISL_5852907, EPI_ISL_5852908, EPI_ISL_5852909, EPI_ISL_5852910, EPI_ISL_5852911, EPI_ISL_5852912, EPI_ISL_5852913, EPI_ISL_5852914, EPI_ISL_5852915, EPI_ISL_5852916, EPI_ISL_5852917, EPI_ISL_5852918, EPI_ISL_5852920, EPI_ISL_5852922, EPI_ISL_5852923, EPI_ISL_5852924, EPI_ISL_5852925, EPI_ISL_5859548
LA Office of Public Health Laboratories	Centers for Disease Control and Prevention Division of Viral Diseases, Pathogen Discovery	Mili Sheth et al	EPI_ISL_1516423, EPI_ISL_4251497, EPI_ISL_4251509, EPI_ISL_4251528, EPI_ISL_4251623, EPI_ISL_4251663, EPI_ISL_4251680, EPI_ISL_4251693, EPI_ISL_4251719, EPI_ISL_4251776, EPI_ISL_4251891, EPI_ISL_6472251, EPI_ISL_6472252, EPI_ISL_6472256, EPI_ISL_6472263, EPI_ISL_6473569, EPI_ISL_6473575, EPI_ISL_6473577, EPI_ISL_6473578, EPI_ISL_6473580, EPI_ISL_6473581, EPI_ISL_6473582, EPI_ISL_6473586, EPI_ISL_6643050, EPI_ISL_6643055, EPI_ISL_6643313, EPI_ISL_6643341, EPI_ISL_6643372, EPI_ISL_6643421, EPI_ISL_6643606, EPI_ISL_6643615, EPI_ISL_6643619, EPI_ISL_6643628, EPI_ISL_6643740, EPI_ISL_6643771, EPI_ISL_6643792, EPI_ISL_6643819, EPI_ISL_6643820, EPI_ISL_6643827, EPI_ISL_6794322, EPI_ISL_6794327, EPI_ISL_6811044
LA SOURCE	Laboratory of genomics and metagenomics	Trestan Pillonel et al	EPI_ISL_1941773
LA SOURCE	Laboratory of genomics and metagenomics, Institute of Microbiology, University Hospital Centre and University of Lausanne, Switzerland	Trestan Pillonel et al	EPI_ISL_1370037, EPI_ISL_1370109, EPI_ISL_1370171, EPI_ISL_1370258, EPI_ISL_1370374
LAB 77	CNR Virus des Infections Respiratoires - France SUD	Antonin Bal et al	EPI_ISL_1359972
LAB ANALISI PO CARDARELLI CAMPOBASSO	Istituto Zooprofilattico Sperimentale dell’Abruzzo e Molise “G. Caporale”	Scutellà M et al	EPI_ISL_1118159, EPI_ISL_1118160, EPI_ISL_1118161, EPI_ISL_1118162, EPI_ISL_1118163, EPI_ISL_1118164, EPI_ISL_1118165, EPI_ISL_1118166, EPI_ISL_1118167, EPI_ISL_1118168, EPI_ISL_1118169, EPI_ISL_1118170, EPI_ISL_1118171, EPI_ISL_1118172, EPI_ISL_1118173, EPI_ISL_1118174, EPI_ISL_1118175, EPI_ISL_1118176, EPI_ISL_1118177, EPI_ISL_1118178, EPI_ISL_1118179, EPI_ISL_1118180, EPI_ISL_1118181, EPI_ISL_1118182, EPI_ISL_1118183, EPI_ISL_1118184, EPI_ISL_1118185, EPI_ISL_1118186, EPI_ISL_1118187, EPI_ISL_1118188, EPI_ISL_1118189, EPI_ISL_1118190, EPI_ISL_1118191, EPI_ISL_1118192, EPI_ISL_1118193, EPI_ISL_1118194, EPI_ISL_1118195, EPI_ISL_1118196, EPI_ISL_1118197, EPI_ISL_1118198, EPI_ISL_1118199, EPI_ISL_1118200, EPI_ISL_1118201, EPI_ISL_1118202, EPI_ISL_1118203, EPI_ISL_1118204, EPI_ISL_1121034, EPI_ISL_1121035, EPI_ISL_1121036
LAB ANALISI PO CARDARELLI CB	Istituto Zooprofilattico Sperimentale dell’Abruzzo e Molise “G. Caporale”	Scutellà M et al	EPI_ISL_1110581, EPI_ISL_1110582, EPI_ISL_1110583, EPI_ISL_1110584, EPI_ISL_1110585, EPI_ISL_1110586, EPI_ISL_1110587, EPI_ISL_1110588, EPI_ISL_1110589, EPI_ISL_1110590, EPI_ISL_1110591, EPI_ISL_1110592, EPI_ISL_1110593, EPI_ISL_1110594, EPI_ISL_1110595
LAB Bina Husada Mitra Keluarga	National Institute of Health Research and Development	Hana Apsari Pawestri et al	EPI_ISL_4090576
LAB DE A CLIN MUNICIPAL DE CASCAVEL	ACME Lab, Oswaldo Cruz Foundation, FIOCRUZ/CE	Fabio Miyajima et al	EPI_ISL_6229755
LAB DE A CLIN MUNICIPAL DE CASCAVEL	Analytical Competence Molecular Epidemiology Lab/ACME, Oswaldo Cruz Foundation, Ceara (FIOCRUZ CE)	Fabio Miyajima et al	EPI_ISL_5529899, EPI_ISL_5529954, EPI_ISL_5529955, EPI_ISL_5603250
LAB Hamera Sarana Indonesia	National Institute of Health Research and Development	Kartika Dewi Puspa et al	EPI_ISL_4508301, EPI_ISL_4508302, EPI_ISL_4508303, EPI_ISL_4508304, EPI_ISL_4508305, EPI_ISL_4508306, EPI_ISL_4508307, EPI_ISL_4508308, EPI_ISL_4508309, EPI_ISL_4508310, EPI_ISL_4508311, EPI_ISL_4508313, EPI_ISL_4508314, EPI_ISL_4508315
LAB MIKROBIOLOGI FKUI / DINAS KESEHATAN DKI JAKARTA	Genomik Solidaritas Indonesia Laboratorium	Anna Christina Brazia et al	EPI_ISL_2790717, EPI_ISL_2790718
LAB MIKROBIOLOGI FKUI / DINAS KESEHATAN DKI JAKARTA	Genomik Solidaritas Indonesia Laboratorium	Reinhart Gabriel et al	EPI_ISL_2790716
LAB MIKROBIOLOGI FKUI / DINAS KESEHATAN DKI JAKARTA	Genomik Solidaritas Indonesia Laboratorium	Vania Gavrila Wikasa et al	EPI_ISL_2790719, EPI_ISL_2790720
LAB Mitra Keluarga Pratama	National Institute of Health Research and Development	Hana Apsari Pawestri et al	EPI_ISL_2617496, EPI_ISL_2617497
LAB RS Hermina Depok	National Institute of Health Research and Development	Hana Apsari Pawestri et al	EPI_ISL_2617500
LAB RS Kartika Pulomas	National Institute of Health Research and Development	Hana Apsari Pawestri et al	EPI_ISL_3138787, EPI_ISL_3138788
LAB RS Mitra Kemayoran	National Institute of Health Research and Development	Subangkit et al	EPI_ISL_2854729
LAB RSUD Koja Jakut	National Institute of Health Research and Development	Hana Apsari Pawestri et al	EPI_ISL_2987599
LAB-BMC	USAMRD-A, Basic Science Laboratory	Gathii Kimita et al	EPI_ISL_2779525
LAB-MED	Wojewódzka Stacja Sanitarno-Epidemiologiczna w Katowicach	Beata Rozwadowska et al	EPI_ISL_3770698
LAB-MED.	1. Academic Center for Pathomorphological and Genetic-Molecular Diagnostics ltd, Bialystok, Poland 2. National Institute of Public Health - National Institute of Hygiene, Warsaw, Poland	Radosław Charkiewicz et al	EPI_ISL_2988730, EPI_ISL_2988731
LAB-MED.	Wojewódzka Stacja Sanitarno-Epidemiologiczna w Katowicach	Beata Rozwadowska et al	EPI_ISL_3838172
LAB. ANGELES BIOLOGIA MOLECULAR	Instituto Nacional de Salud	Katherine Laiton-Donato et al	EPI_ISL_3462742
LAB.MIKROBIOLOGICZNE, szpital	WSSEw Warszawie	Dorota Wągrocka - Roczniak et al	EPI_ISL_3666800, EPI_ISL_3666801, EPI_ISL_3666802, EPI_ISL_3666805, EPI_ISL_3666806, EPI_ISL_3667043
LAB._SALUD_PÚBLICA_DEL_HUILA	UNAL-BOGOTA	Andrés Pinzón et al	EPI_ISL_5152747, EPI_ISL_5152750, EPI_ISL_5152766, EPI_ISL_5152785, EPI_ISL_5152796, EPI_ISL_5152810, EPI_ISL_5152826, EPI_ISL_5152933
LABAZUR BRETAGNE CHATEAULIN	CNR Virus des Infections Respiratoires - France SUD	Antonin Bal et al	EPI_ISL_2893818
LABAZUR NICE L'ARIANE	CNR Virus des Infections Respiratoires - France SUD	Antonin Bal et al	EPI_ISL_1359896, EPI_ISL_1359897, EPI_ISL_1359898, EPI_ISL_1359899, EPI_ISL_1359900, EPI_ISL_1371890, EPI_ISL_1371891, EPI_ISL_1371892
LABCOVID HCPA	LABRESIS	Wink PL et al	EPI_ISL_2098666
LABCOVID_HCPA	LABCOVID_HCPA	Martins AF et al	EPI_ISL_1163736
LABCOVID_HCPA	LABRESIS_HCPA	Martins AF et al	EPI_ISL_1133120, EPI_ISL_1133121, EPI_ISL_1133122, EPI_ISL_1133123, EPI_ISL_1133124, EPI_ISL_1133125, EPI_ISL_1133126, EPI_ISL_1133127, EPI_ISL_1133128, EPI_ISL_1133129, EPI_ISL_1133130, EPI_ISL_1133131, EPI_ISL_1133132, EPI_ISL_1133133, EPI_ISL_1133134, EPI_ISL_1133135, EPI_ISL_1133136, EPI_ISL_1133137, EPI_ISL_1133138, EPI_ISL_1133139, EPI_ISL_1133140, EPI_ISL_1133141, EPI_ISL_1133142, EPI_ISL_1133143, EPI_ISL_1133144, EPI_ISL_1161401, EPI_ISL_1161402, EPI_ISL_1161403, EPI_ISL_1161404, EPI_ISL_1161405, EPI_ISL_1161406, EPI_ISL_1161407, EPI_ISL_1161408, EPI_ISL_1161409, EPI_ISL_1161410, EPI_ISL_1161411, EPI_ISL_1161412, EPI_ISL_1161413, EPI_ISL_1161414, EPI_ISL_1161415, EPI_ISL_1163530, EPI_ISL_1163532, EPI_ISL_1163693, EPI_ISL_1163694, EPI_ISL_1163695, EPI_ISL_1163696, EPI_ISL_1163697, EPI_ISL_1163698, EPI_ISL_1163699, EPI_ISL_1163700, EPI_ISL_1163701, EPI_ISL_1163702, EPI_ISL_1163703, EPI_ISL_1163704, EPI_ISL_1163705, EPI_ISL_1163706, EPI_ISL_1163707, EPI_ISL_1163708, EPI_ISL_1163709, EPI_ISL_1163710, EPI_ISL_1163711, EPI_ISL_1163712, EPI_ISL_1163713, EPI_ISL_1163714, EPI_ISL_1163715, EPI_ISL_1163716, EPI_ISL_1163737
LABCOVID_HCPA	LABRESIS_HCPA	Wink PL et al	EPI_ISL_2086585, EPI_ISL_2086586, EPI_ISL_2086587, EPI_ISL_2086588, EPI_ISL_2086589, EPI_ISL_2086590, EPI_ISL_2086591, EPI_ISL_2086592, EPI_ISL_2086593, EPI_ISL_2086594, EPI_ISL_2086595, EPI_ISL_2086596, EPI_ISL_2086597, EPI_ISL_2086598, EPI_ISL_2086599, EPI_ISL_2086600, EPI_ISL_2086601, EPI_ISL_2086602, EPI_ISL_2086603, EPI_ISL_2086604, EPI_ISL_2086605, EPI_ISL_2086606, EPI_ISL_2086607, EPI_ISL_2086608, EPI_ISL_2086609, EPI_ISL_2086610, EPI_ISL_2086611, EPI_ISL_2086612, EPI_ISL_2086613, EPI_ISL_2086614, EPI_ISL_2086615, EPI_ISL_2086616, EPI_ISL_2086617, EPI_ISL_2086618, EPI_ISL_2086619, EPI_ISL_2086620, EPI_ISL_2086621, EPI_ISL_2086622, EPI_ISL_2086763, EPI_ISL_2086764, EPI_ISL_2086765, EPI_ISL_2086766, EPI_ISL_2086767, EPI_ISL_2617875, EPI_ISL_2617876, EPI_ISL_2617877, EPI_ISL_2617878, EPI_ISL_2617879, EPI_ISL_2617880, EPI_ISL_2617881, EPI_ISL_2617882, EPI_ISL_2617883, EPI_ISL_2617884, EPI_ISL_2617885, EPI_ISL_2617886, EPI_ISL_2617887, EPI_ISL_2617888, EPI_ISL_2617889, EPI_ISL_2617890, EPI_ISL_2617891, EPI_ISL_2617892, EPI_ISL_2617893, EPI_ISL_2617894, EPI_ISL_2617895, EPI_ISL_2617896, EPI_ISL_2617897, EPI_ISL_2617898, EPI_ISL_2617899, EPI_ISL_2617900, EPI_ISL_2617901, EPI_ISL_2617902, EPI_ISL_2617903, EPI_ISL_2617904, EPI_ISL_2617905, EPI_ISL_2617906, EPI_ISL_2617907, EPI_ISL_2617908, EPI_ISL_2617909, EPI_ISL_2617910, EPI_ISL_2617911, EPI_ISL_2617912, EPI_ISL_2617913, EPI_ISL_2617914, EPI_ISL_2617915, EPI_ISL_2617916, EPI_ISL_2617917, EPI_ISL_2617918, EPI_ISL_2617919, EPI_ISL_2617920, EPI_ISL_3218208, EPI_ISL_3218210, EPI_ISL_3218212, EPI_ISL_3218213, EPI_ISL_3218215, EPI_ISL_3218217, EPI_ISL_3218219, EPI_ISL_3218221, EPI_ISL_3218222, EPI_ISL_3218224, EPI_ISL_3218226, EPI_ISL_3218228, EPI_ISL_3218229, EPI_ISL_3218231, EPI_ISL_3218233, EPI_ISL_3218235, EPI_ISL_3218237, EPI_ISL_3218238, EPI_ISL_3218240, EPI_ISL_3218242, EPI_ISL_3218244, EPI_ISL_3218245, EPI_ISL_3218247, EPI_ISL_3218249, EPI_ISL_3218251, EPI_ISL_3218253, EPI_ISL_3218254, EPI_ISL_3218256, EPI_ISL_3218258, EPI_ISL_3218259, EPI_ISL_3218261, EPI_ISL_3218263, EPI_ISL_3218265, EPI_ISL_3218266, EPI_ISL_3218268, EPI_ISL_3218270, EPI_ISL_3218271, EPI_ISL_3218273, EPI_ISL_3218275, EPI_ISL_3218277, EPI_ISL_3218278, EPI_ISL_3218280
LABDIS-UAGro	Instituto Nacional de Medicina Genomica	Hidalgo-Miranda A et al	EPI_ISL_1137459, EPI_ISL_1137475, EPI_ISL_1137476, EPI_ISL_1137477, EPI_ISL_1158060, EPI_ISL_1158061, EPI_ISL_1158062
LABIORATORIO HIGUERA ESCALANTE	Corporacion CorpoGen-Universidad de los Andes-Universidad Central	Maryam Chaib De Mares et al	EPI_ISL_3355517, EPI_ISL_3369926, EPI_ISL_3369939, EPI_ISL_3369945, EPI_ISL_3369950
LABKESDA / DINAS KESEHATAN DKI JAKARTA	Genomik Solidaritas Indonesia Laboratorium	Reinhart Gabriel et al	EPI_ISL_3208075, EPI_ISL_3208076
LABKESDA DKI JAKARTA	Genomik Solidaritas Indonesia Laboratorium	Alfin Mohammad Abdillah et al	EPI_ISL_2723620, EPI_ISL_2723621, EPI_ISL_2723622, EPI_ISL_2723623, EPI_ISL_2723624
LABKESDA DKI JAKARTA	Genomik Solidaritas Indonesia Laboratorium	Dhahlia Agustina Cahyono et al	EPI_ISL_2723625, EPI_ISL_2723627, EPI_ISL_2723628, EPI_ISL_2723630, EPI_ISL_2723631, EPI_ISL_2723632, EPI_ISL_2723634, EPI_ISL_2723637, EPI_ISL_2723639, EPI_ISL_2723640, EPI_ISL_2723642, EPI_ISL_2723643, EPI_ISL_2723644, EPI_ISL_2723645, EPI_ISL_2723646, EPI_ISL_2723647
LABKESDA DKI JAKARTA	Genomik Solidaritas Indonesia Laboratorium	Himawan Masyhuri et al	EPI_ISL_3374705
LABM	CNR Virus des Infections Respiratoires - France SUD	Antonin Bal et al	EPI_ISL_1336475, EPI_ISL_1336633
LABM BALIAN	CERBA HealthCare	Bénédicte Roquebert et al	EPI_ISL_6690489
LABM BIO 17	CNR Virus des Infections Respiratoires - France SUD	Antonin Bal et al	EPI_ISL_3131076, EPI_ISL_3131077, EPI_ISL_3131078, EPI_ISL_3131079, EPI_ISL_3131080, EPI_ISL_3131081, EPI_ISL_3131083, EPI_ISL_3131084, EPI_ISL_3131086, EPI_ISL_3131088, EPI_ISL_3131089, EPI_ISL_3131092, EPI_ISL_3131094, EPI_ISL_3131095, EPI_ISL_3131097, EPI_ISL_3131103, EPI_ISL_3131104, EPI_ISL_3131106, EPI_ISL_3131108, EPI_ISL_3131109, EPI_ISL_3131111, EPI_ISL_3131113, EPI_ISL_3131114, EPI_ISL_3131115, EPI_ISL_3131117, EPI_ISL_3131118, EPI_ISL_3131119, EPI_ISL_3131120, EPI_ISL_3131545, EPI_ISL_3131548, EPI_ISL_3131552, EPI_ISL_3131555, EPI_ISL_3131558, EPI_ISL_3131560, EPI_ISL_3131563, EPI_ISL_3131565, EPI_ISL_3131568, EPI_ISL_3131570, EPI_ISL_3131573, EPI_ISL_3131577
LABM BIO CITY	Department of Virology, Henri Mondor University Hospital, Assistance Publique Hôpitaux de Paris, Université Paris-Est Créteil, INSERM U955	Christophe Rodriguez et al	EPI_ISL_6124456, EPI_ISL_6253970, EPI_ISL_6309782
LABM BIO-VAL DU STADIUM	CNR Virus des Infections Respiratoires - France SUD	Antonin Bal et al	EPI_ISL_3472949, EPI_ISL_3472960, EPI_ISL_3472974, EPI_ISL_5313938, EPI_ISL_5313948, EPI_ISL_5313964, EPI_ISL_5313971
LABM BIOLAM CLINIQUE ESTREE	Department of Virology, Henri Mondor University Hospital, Assistance Publique Hôpitaux de Paris, Université Paris-Est Créteil, INSERM U955	Christophe Rodriguez et al	EPI_ISL_1396823, EPI_ISL_1706749, EPI_ISL_1755517, EPI_ISL_6776852, EPI_ISL_981492, EPI_ISL_981497
LABM BIOLOR Scorff	CHU Pontchaillou	GROLHIER Claire et al	EPI_ISL_4549167
LABM BIOMEDIVAL	CNR Virus des Infections Respiratoires - France SUD	Antonin Bal et al	EPI_ISL_1360009, EPI_ISL_1360016, EPI_ISL_1371850, EPI_ISL_1371851, EPI_ISL_1371852
LABM BIOPATH	Department of Virology, Henri Mondor University Hospital, Assistance Publique Hôpitaux de Paris, Université Paris-Est Créteil, INSERM U955	Christophe Rodriguez et al	EPI_ISL_5626626, EPI_ISL_5626628, EPI_ISL_5626635, EPI_ISL_5626657, EPI_ISL_5626660, EPI_ISL_5626694, EPI_ISL_5626711, EPI_ISL_5626714, EPI_ISL_5626718, EPI_ISL_5626724, EPI_ISL_5626740, EPI_ISL_5626754, EPI_ISL_5626759, EPI_ISL_5626762, EPI_ISL_5626766, EPI_ISL_5626767, EPI_ISL_5626770, EPI_ISL_5627073, EPI_ISL_5692235, EPI_ISL_5692239, EPI_ISL_5692260, EPI_ISL_5692271, EPI_ISL_5692318, EPI_ISL_5692325, EPI_ISL_5692341, EPI_ISL_5692346, EPI_ISL_5692352, EPI_ISL_5692369, EPI_ISL_5692373, EPI_ISL_5692375, EPI_ISL_5692382, EPI_ISL_5692384, EPI_ISL_5692400, EPI_ISL_5692401, EPI_ISL_5692412, EPI_ISL_5692592, EPI_ISL_5692593, EPI_ISL_5692604, EPI_ISL_5692606, EPI_ISL_5692622, EPI_ISL_5692623, EPI_ISL_5692626, EPI_ISL_5692637, EPI_ISL_5692638, EPI_ISL_5692656, EPI_ISL_5692673, EPI_ISL_5692674, EPI_ISL_5692682, EPI_ISL_5692692, EPI_ISL_5692698, EPI_ISL_5692711, EPI_ISL_5692712, EPI_ISL_5692714, EPI_ISL_5692726, EPI_ISL_5692733, EPI_ISL_5692736, EPI_ISL_5692748, EPI_ISL_5692757, EPI_ISL_5692772, EPI_ISL_5692775, EPI_ISL_5692776, EPI_ISL_5692777, EPI_ISL_5692781, EPI_ISL_5692788, EPI_ISL_5692799, EPI_ISL_5692805, EPI_ISL_5692814, EPI_ISL_5692815, EPI_ISL_5692826, EPI_ISL_5692858, EPI_ISL_5692863, EPI_ISL_5692865, EPI_ISL_5692868, EPI_ISL_5692888, EPI_ISL_5692893, EPI_ISL_5692907, EPI_ISL_5692940, EPI_ISL_5692955, EPI_ISL_5692956, EPI_ISL_5692966, EPI_ISL_5693000, EPI_ISL_5693004, EPI_ISL_5693007, EPI_ISL_5693011, EPI_ISL_5693018, EPI_ISL_5693024, EPI_ISL_5693029, EPI_ISL_5693047, EPI_ISL_5693057, EPI_ISL_5693074, EPI_ISL_5693078, EPI_ISL_5693080, EPI_ISL_5693083, EPI_ISL_5693086, EPI_ISL_5693087, EPI_ISL_5693089, EPI_ISL_5693092, EPI_ISL_5693096, EPI_ISL_5693097, EPI_ISL_5693115, EPI_ISL_5693116, EPI_ISL_5693120, EPI_ISL_5693158, EPI_ISL_5693167, EPI_ISL_5693169, EPI_ISL_5693171, EPI_ISL_5693176, EPI_ISL_5693179, EPI_ISL_5693181, EPI_ISL_5693183, EPI_ISL_5693191, EPI_ISL_5693196, EPI_ISL_5693197, EPI_ISL_5693211, EPI_ISL_5693214, EPI_ISL_5693216, EPI_ISL_5693224, EPI_ISL_5693236, EPI_ISL_5693242, EPI_ISL_5693244, EPI_ISL_5693247, EPI_ISL_5693254, EPI_ISL_5693261, EPI_ISL_5693264, EPI_ISL_5693266, EPI_ISL_5693271, EPI_ISL_5693272, EPI_ISL_5693275, EPI_ISL_5693280, EPI_ISL_5693283, EPI_ISL_5693292, EPI_ISL_5693298, EPI_ISL_5693303, EPI_ISL_5693305, EPI_ISL_5693309, EPI_ISL_5693310, EPI_ISL_5693318, EPI_ISL_5693320, EPI_ISL_5693323, EPI_ISL_5693324, EPI_ISL_5693325, EPI_ISL_5693329, EPI_ISL_5693348, EPI_ISL_5693411, EPI_ISL_5693521, EPI_ISL_5693522, EPI_ISL_5693523, EPI_ISL_5693535, EPI_ISL_5693536, EPI_ISL_5693540, EPI_ISL_5693545, EPI_ISL_5693550, EPI_ISL_5693560, EPI_ISL_5693576, EPI_ISL_5693580, EPI_ISL_5693589, EPI_ISL_5693593, EPI_ISL_5693598, EPI_ISL_5693602, EPI_ISL_5693605, EPI_ISL_5693610, EPI_ISL_5693611, EPI_ISL_5693615, EPI_ISL_5693616, EPI_ISL_5693622, EPI_ISL_5693630, EPI_ISL_5693631, EPI_ISL_5693632, EPI_ISL_5693635, EPI_ISL_5693636, EPI_ISL_5693642, EPI_ISL_5693643, EPI_ISL_5693644, EPI_ISL_5693660, EPI_ISL_5693661, EPI_ISL_5693664, EPI_ISL_5693665, EPI_ISL_5693675, EPI_ISL_5693683, EPI_ISL_5693687, EPI_ISL_5693690, EPI_ISL_5693691, EPI_ISL_5693696, EPI_ISL_5693698, EPI_ISL_5693699, EPI_ISL_5693714, EPI_ISL_5693721, EPI_ISL_5693806, EPI_ISL_5747484, EPI_ISL_5747697, EPI_ISL_5748024, EPI_ISL_5748084, EPI_ISL_5946557, EPI_ISL_5946569, EPI_ISL_5946574, EPI_ISL_5946587, EPI_ISL_5946588, EPI_ISL_5946589, EPI_ISL_5946592, EPI_ISL_5946594, EPI_ISL_5946611, EPI_ISL_5946616, EPI_ISL_5946620, EPI_ISL_5946628, EPI_ISL_5946633, EPI_ISL_5946659, EPI_ISL_5946662, EPI_ISL_5946691, EPI_ISL_5946702, EPI_ISL_5946707, EPI_ISL_5946726, EPI_ISL_5946728, EPI_ISL_5946729, EPI_ISL_5946732, EPI_ISL_5946743, EPI_ISL_5946751, EPI_ISL_5946764, EPI_ISL_5946769, EPI_ISL_5946776, EPI_ISL_6124245, EPI_ISL_6124246, EPI_ISL_6124254, EPI_ISL_6124258, EPI_ISL_6124261, EPI_ISL_6124273, EPI_ISL_6124277, EPI_ISL_6124281, EPI_ISL_6124283, EPI_ISL_6124287, EPI_ISL_6124289, EPI_ISL_6124296, EPI_ISL_6124298, EPI_ISL_6124306, EPI_ISL_6124314, EPI_ISL_6124317, EPI_ISL_6124327, EPI_ISL_6124335, EPI_ISL_6124340, EPI_ISL_6124369, EPI_ISL_6124378, EPI_ISL_6124407, EPI_ISL_6124415, EPI_ISL_6124416, EPI_ISL_6124422, EPI_ISL_6124423, EPI_ISL_6124441, EPI_ISL_6124444, EPI_ISL_6124457, EPI_ISL_6124458, EPI_ISL_6124459, EPI_ISL_6124464, EPI_ISL_6124467, EPI_ISL_6124471, EPI_ISL_6124484, EPI_ISL_6124485, EPI_ISL_6124488, EPI_ISL_6124498, EPI_ISL_6124504, EPI_ISL_6124505, EPI_ISL_6124506, EPI_ISL_6124507, EPI_ISL_6124508, EPI_ISL_6124521, EPI_ISL_6124523, EPI_ISL_6124529, EPI_ISL_6124533, EPI_ISL_6124537, EPI_ISL_6124543, EPI_ISL_6124546, EPI_ISL_6124547, EPI_ISL_6124554, EPI_ISL_6124557, EPI_ISL_6124559, EPI_ISL_6124564, EPI_ISL_6251204, EPI_ISL_6251205, EPI_ISL_6251216, EPI_ISL_6251222, EPI_ISL_6251225, EPI_ISL_6251240, EPI_ISL_6251249, EPI_ISL_6251257, EPI_ISL_6251270, EPI_ISL_6251271, EPI_ISL_6251277, EPI_ISL_6251291, EPI_ISL_6251292, EPI_ISL_6251300, EPI_ISL_6251307, EPI_ISL_6251334, EPI_ISL_6251337, EPI_ISL_6251338, EPI_ISL_6251339, EPI_ISL_6251348, EPI_ISL_6251354, EPI_ISL_6251355, EPI_ISL_6251357, EPI_ISL_6251369, EPI_ISL_6251372, EPI_ISL_6251375, EPI_ISL_6251378, EPI_ISL_6251380, EPI_ISL_6251392, EPI_ISL_6251398, EPI_ISL_6251402, EPI_ISL_6251407, EPI_ISL_6251408, EPI_ISL_6251419, EPI_ISL_6251422, EPI_ISL_6251425, EPI_ISL_6251427, EPI_ISL_6251439, EPI_ISL_6251445, EPI_ISL_6251455, EPI_ISL_6470158, EPI_ISL_6470171, EPI_ISL_6470181, EPI_ISL_6470191, EPI_ISL_6470194, EPI_ISL_6470206, EPI_ISL_6470224, EPI_ISL_6470239, EPI_ISL_6470242, EPI_ISL_6470281, EPI_ISL_6470297, EPI_ISL_6470356, EPI_ISL_6470371, EPI_ISL_6470386, EPI_ISL_6470454, EPI_ISL_6470469, EPI_ISL_6470480, EPI_ISL_6566382, EPI_ISL_6566387, EPI_ISL_6566393, EPI_ISL_6566409, EPI_ISL_6566458, EPI_ISL_6566499, EPI_ISL_6566523, EPI_ISL_6566527, EPI_ISL_6566559, EPI_ISL_6566598, EPI_ISL_6566601, EPI_ISL_6566611, EPI_ISL_6566617, EPI_ISL_6566640, EPI_ISL_6566643, EPI_ISL_6566649, EPI_ISL_6566650, EPI_ISL_6566651, EPI_ISL_6566667, EPI_ISL_6566672, EPI_ISL_6566674, EPI_ISL_6566676, EPI_ISL_6566678, EPI_ISL_6566681, EPI_ISL_6566683, EPI_ISL_6566687, EPI_ISL_6566689, EPI_ISL_6566699, EPI_ISL_6566700, EPI_ISL_6566705, EPI_ISL_6566710
LABM BONHOURE	CERBA HealthCare	Bénédicte Roquebert et al	EPI_ISL_6370481, EPI_ISL_6370482, EPI_ISL_6370483, EPI_ISL_6370573, EPI_ISL_6507389, EPI_ISL_6507390, EPI_ISL_6507391, EPI_ISL_6507392, EPI_ISL_6507393, EPI_ISL_6507394, EPI_ISL_6507488
LABM Biopath - Montreuil	CERBA HealthCare	Bénédicte Roquebert et al	EPI_ISL_4196810
LABM Biopath MSP Pontault	CERBA HealthCare	Bénédicte Roquebert et al	EPI_ISL_4186909
LABM Biopath Saint Denis	CERBA HealthCare	Bénédicte Roquebert et al	EPI_ISL_3984256
LABM Biopath Valenton	CERBA HealthCare	Bénédicte Roquebert et al	EPI_ISL_3984191
LABM Biosmose site Saint Nom la Breteche	CERBA HealthCare	Bénédicte Roquebert et al	EPI_ISL_3532758
LABM C.O.S.E.M.	CERBA HealthCare	Bénédicte Roquebert et al	EPI_ISL_6261327
LABM CAB	CNR Virus des Infections Respiratoires - France SUD	Antonin Bal et al	EPI_ISL_2567414, EPI_ISL_2567415, EPI_ISL_2567416
LABM CH MONTAUBAN	CNR Virus des Infections Respiratoires - France SUD	Antonin Bal et al	EPI_ISL_2289429, EPI_ISL_2289432, EPI_ISL_2289435, EPI_ISL_2482640, EPI_ISL_3207350, EPI_ISL_3207352, EPI_ISL_3207353, EPI_ISL_3207354, EPI_ISL_3207356, EPI_ISL_3633221, EPI_ISL_3633224, EPI_ISL_3633225, EPI_ISL_3633228, EPI_ISL_3633229, EPI_ISL_3633231, EPI_ISL_3633233, EPI_ISL_4319953, EPI_ISL_4319982, EPI_ISL_4320000, EPI_ISL_4320015, EPI_ISL_4606016, EPI_ISL_4606018, EPI_ISL_4606021, EPI_ISL_4606022, EPI_ISL_4606024, EPI_ISL_5470010, EPI_ISL_6290449, EPI_ISL_6605644, EPI_ISL_6605685
LABM CHANUT	CERBA HealthCare	Bénédicte Roquebert et al	EPI_ISL_6050996, EPI_ISL_6050997, EPI_ISL_6050998, EPI_ISL_6093067, EPI_ISL_6367858, EPI_ISL_6367859, EPI_ISL_6367860, EPI_ISL_6367861, EPI_ISL_6367862, EPI_ISL_6507496
LABM Chanut	CERBA HealthCare	Bénédicte Roquebert et al	EPI_ISL_3824355, EPI_ISL_3824356, EPI_ISL_3824357, EPI_ISL_4001734, EPI_ISL_4001754, EPI_ISL_4173666
LABM DEFRANCE	Department of Virology, Henri Mondor University Hospital, Assistance Publique Hôpitaux de Paris, Université Paris-Est Créteil, INSERM U955	Christophe Rodriguez et al	EPI_ISL_3391736, EPI_ISL_3391892, EPI_ISL_3391910, EPI_ISL_3391911, EPI_ISL_3391955, EPI_ISL_3452882, EPI_ISL_3453157, EPI_ISL_3453160, EPI_ISL_3453162, EPI_ISL_5627580, EPI_ISL_5627586, EPI_ISL_5627593, EPI_ISL_5627596, EPI_ISL_5627604, EPI_ISL_5627609, EPI_ISL_5627611, EPI_ISL_5627627, EPI_ISL_5627700, EPI_ISL_5627707, EPI_ISL_5627712, EPI_ISL_5627718, EPI_ISL_5627719, EPI_ISL_5627721, EPI_ISL_5627727, EPI_ISL_5627729, EPI_ISL_6470349, EPI_ISL_6701028, EPI_ISL_6701256
LABM DES EAUX CLAIRES	CNR Virus des Infections Respiratoires - France SUD	Antonin Bal et al	EPI_ISL_1967698, EPI_ISL_6291817, EPI_ISL_6291830, EPI_ISL_6291845, EPI_ISL_6291870
LABM DU BOLLWERK	CNR Virus des Infections Respiratoires - France SUD	Antonin Bal et al	EPI_ISL_2567408, EPI_ISL_3206839
LABM DU PRE - LABOMAINE	CNR Virus des Infections Respiratoires - France SUD	Antonin Bal et al	EPI_ISL_2567410, EPI_ISL_2629559, EPI_ISL_2629560, EPI_ISL_2629561, EPI_ISL_2629562, EPI_ISL_2629563, EPI_ISL_2629564, EPI_ISL_2629565
LABM GH nord Essonne	National Reference Center for Viruses of Respiratory Infections, Institut Pasteur, Paris	Mélanie Albert et al	EPI_ISL_418234, EPI_ISL_418240
LABM GH nord Essonne	National Reference Center for Viruses of Respiratory Infections, Institut Pasteur, Paris	Mélnie Albert et al	EPI_ISL_416499, EPI_ISL_416500
LABM GH nord Essonne de Longjumeau - BP 125	National Reference Center for Viruses of Respiratory Infections, Institut Pasteur, Paris	Mélanie Albert et al	EPI_ISL_428354, EPI_ISL_428361, EPI_ISL_428362, EPI_ISL_428365, EPI_ISL_443260, EPI_ISL_443305, EPI_ISL_443314
LABM KUATE	CERBA HealthCare	Bénédicte Roquebert et al	EPI_ISL_6367850, EPI_ISL_6436793, EPI_ISL_6436856, EPI_ISL_6439476, EPI_ISL_6439479, EPI_ISL_6439483, EPI_ISL_6439489, EPI_ISL_6439495, EPI_ISL_6439621, EPI_ISL_6507442, EPI_ISL_6507443, EPI_ISL_6507444, EPI_ISL_6507445, EPI_ISL_6507491, EPI_ISL_6566746, EPI_ISL_6566833, EPI_ISL_6566885, EPI_ISL_6566888, EPI_ISL_6566889, EPI_ISL_6566980, EPI_ISL_6566981, EPI_ISL_6566982, EPI_ISL_6567001, EPI_ISL_6651112, EPI_ISL_6651483, EPI_ISL_6651492, EPI_ISL_6651495
LABM LEFAURE PETIT	Department of Virology, Henri Mondor University Hospital, Assistance Publique Hôpitaux de Paris, Université Paris-Est Créteil, INSERM U955	Christophe Rodriguez et al	EPI_ISL_2333708, EPI_ISL_2333709, EPI_ISL_2333710, EPI_ISL_2333711, EPI_ISL_2333712, EPI_ISL_2333713
LABM LESCAROUX	CERBA HealthCare	Bénédicte Roquebert et al	EPI_ISL_6566781, EPI_ISL_6566804
LABM Lescaroux	Cerba lab	Emmanuel Lecorche et al	EPI_ISL_2561987, EPI_ISL_2561990
LABM MULTISITE VIALLE SITE DE LUPINO	CERBA HealthCare	Bénédicte Roquebert et al	EPI_ISL_6261785, EPI_ISL_6261786
LABM Malakoff Centre	CERBA HealthCare	Bénédicte Roquebert et al	EPI_ISL_6316488
LABM P.Fernandez	CERBA HealthCare	Bénédicte Roquebert et al	EPI_ISL_3631678, EPI_ISL_3657048, EPI_ISL_4081346
LABM PLEIN SUD	CNR Virus des Infections Respiratoires - France SUD	Antonin Bal et al	EPI_ISL_5313994, EPI_ISL_5314001
LABM SAINT BENOIT	Laboratoire de virologie, CNR arbovirus Associé, Chu de la Réunion	Etienne Frumence et al	EPI_ISL_6778556, EPI_ISL_6778564, EPI_ISL_6778568, EPI_ISL_6778569, EPI_ISL_6778570, EPI_ISL_6778807, EPI_ISL_6778850, EPI_ISL_6778854, EPI_ISL_6778898, EPI_ISL_6779216, EPI_ISL_6779227, EPI_ISL_6779234, EPI_ISL_6779239, EPI_ISL_6779253, EPI_ISL_6779263, EPI_ISL_6779271, EPI_ISL_6779276, EPI_ISL_6779283, EPI_ISL_6779291, EPI_ISL_6779302, EPI_ISL_6779309, EPI_ISL_6779315, EPI_ISL_6779353, EPI_ISL_6779354, EPI_ISL_6779355, EPI_ISL_6779356, EPI_ISL_6779364, EPI_ISL_6779380, EPI_ISL_6779397, EPI_ISL_6779426, EPI_ISL_6779427, EPI_ISL_6779428, EPI_ISL_6779429, EPI_ISL_6779431, EPI_ISL_6779435, EPI_ISL_6779437, EPI_ISL_6779438, EPI_ISL_6779442, EPI_ISL_6779444, EPI_ISL_6779517, EPI_ISL_6779518, EPI_ISL_6779521, EPI_ISL_6779526, EPI_ISL_6779527, EPI_ISL_6779530, EPI_ISL_6779540, EPI_ISL_6779580, EPI_ISL_6779581, EPI_ISL_6779583, EPI_ISL_6779584, EPI_ISL_6779585, EPI_ISL_6779590, EPI_ISL_6779619, EPI_ISL_6779627, EPI_ISL_6779628, EPI_ISL_6779629, EPI_ISL_6779630, EPI_ISL_6779631, EPI_ISL_6779632, EPI_ISL_6779645, EPI_ISL_6779663, EPI_ISL_6779664, EPI_ISL_6779672, EPI_ISL_6779695, EPI_ISL_6779735, EPI_ISL_6779771, EPI_ISL_6779776, EPI_ISL_6779785, EPI_ISL_6779786, EPI_ISL_6779787, EPI_ISL_6779789, EPI_ISL_6779794, EPI_ISL_6779816, EPI_ISL_6779827, EPI_ISL_6779843, EPI_ISL_6779862, EPI_ISL_6779869, EPI_ISL_6779870, EPI_ISL_6779871, EPI_ISL_6779872, EPI_ISL_6779873, EPI_ISL_6779874, EPI_ISL_6779875, EPI_ISL_6779877, EPI_ISL_6779879, EPI_ISL_6779880, EPI_ISL_6779881, EPI_ISL_6779882, EPI_ISL_6779892, EPI_ISL_6779895, EPI_ISL_6779897, EPI_ISL_6779898, EPI_ISL_6779908, EPI_ISL_6779910, EPI_ISL_6779911, EPI_ISL_6779915, EPI_ISL_6779926, EPI_ISL_6779928, EPI_ISL_6779933, EPI_ISL_6779938, EPI_ISL_6779944, EPI_ISL_6779946, EPI_ISL_6779947, EPI_ISL_6779948, EPI_ISL_6779949, EPI_ISL_6779950, EPI_ISL_6779955, EPI_ISL_6779958, EPI_ISL_6779959, EPI_ISL_6779960, EPI_ISL_6779969, EPI_ISL_6779974, EPI_ISL_6779975
LABM SAINT MARTIN	Department of Virology, Henri Mondor University Hospital, Assistance Publique Hôpitaux de Paris, Université Paris-Est Créteil, INSERM U955	Christophe Rodriguez et al	EPI_ISL_1085290, EPI_ISL_1085291, EPI_ISL_1085317, EPI_ISL_1085404
LABM Unilabs EYLAU Corbeil	Department of Virology, Henri Mondor University Hospital, Assistance Publique Hôpitaux de Paris, Université Paris-Est Créteil, INSERM U955	Christophe Rodriguez et al	EPI_ISL_2228674, EPI_ISL_2228675
LABM Unilabs EYLAU Yerres	Department of Virology, Henri Mondor University Hospital, Assistance Publique Hôpitaux de Paris, Université Paris-Est Créteil, INSERM U955	Christophe Rodriguez et al	EPI_ISL_2464449
LABM des Batignolles	CERBA HealthCare	Bénédicte Roquebert et al	EPI_ISL_3476347, EPI_ISL_3668585
LABMOVEL - PROJETO PIRACICABA E REGIÃO	Instituto Butantan	Dimas Tadeu Covas et al	EPI_ISL_5427545, EPI_ISL_5427546, EPI_ISL_5427547, EPI_ISL_5427548, EPI_ISL_5427549, EPI_ISL_5427550, EPI_ISL_5427551, EPI_ISL_5427552, EPI_ISL_5427553, EPI_ISL_5427554, EPI_ISL_5427555, EPI_ISL_5427556, EPI_ISL_5427557, EPI_ISL_5427558, EPI_ISL_5427559, EPI_ISL_5427560, EPI_ISL_5427561, EPI_ISL_5427562, EPI_ISL_5427563, EPI_ISL_5427564, EPI_ISL_5427565, EPI_ISL_5427566, EPI_ISL_5427567, EPI_ISL_5427568, EPI_ISL_5427569, EPI_ISL_5427570, EPI_ISL_5427571, EPI_ISL_5427572, EPI_ISL_5427573, EPI_ISL_5427574, EPI_ISL_5427575, EPI_ISL_5427576, EPI_ISL_5427577, EPI_ISL_5427578, EPI_ISL_5427579, EPI_ISL_5427580, EPI_ISL_5427581, EPI_ISL_5427582, EPI_ISL_5427583, EPI_ISL_5427584, EPI_ISL_5427585, EPI_ISL_5427586, EPI_ISL_5427587, EPI_ISL_5427588, EPI_ISL_5427589, EPI_ISL_5427590, EPI_ISL_5427591, EPI_ISL_5427592, EPI_ISL_5427593, EPI_ISL_5427594, EPI_ISL_5427595, EPI_ISL_5427596, EPI_ISL_5427597, EPI_ISL_5427598, EPI_ISL_5427599, EPI_ISL_5427600, EPI_ISL_5427601, EPI_ISL_5427602, EPI_ISL_5427603, EPI_ISL_5427604, EPI_ISL_5427605, EPI_ISL_5427606, EPI_ISL_5427607
LABMÉDICO	Universidad Nacional de Colombia - Laboratorio Genómico One Health	Andres F. Cardona-Rios et al	EPI_ISL_1629760, EPI_ISL_1629761
LABO BIO DOC	CHU Purpan - Laboratoire de Virologie - Institut Fédératif de Biologie	Latour J. et al	EPI_ISL_2278260, EPI_ISL_2278261, EPI_ISL_2278263, EPI_ISL_2278265, EPI_ISL_2278266, EPI_ISL_2278267, EPI_ISL_2278268, EPI_ISL_2278270, EPI_ISL_2278271, EPI_ISL_2278272, EPI_ISL_2278273, EPI_ISL_2278274, EPI_ISL_2278275, EPI_ISL_2278276, EPI_ISL_2278277, EPI_ISL_2278278, EPI_ISL_2278279, EPI_ISL_2278280, EPI_ISL_2278281, EPI_ISL_2278283, EPI_ISL_2278284, EPI_ISL_2278285, EPI_ISL_2278286, EPI_ISL_2311189, EPI_ISL_2311190, EPI_ISL_2311191, EPI_ISL_2311192, EPI_ISL_2311193, EPI_ISL_2311194, EPI_ISL_2311195, EPI_ISL_2311196, EPI_ISL_2311197, EPI_ISL_2311198, EPI_ISL_2311199, EPI_ISL_2311200, EPI_ISL_2311201, EPI_ISL_2311202, EPI_ISL_2311203, EPI_ISL_2311204, EPI_ISL_2311205, EPI_ISL_2311206, EPI_ISL_2311208, EPI_ISL_2311209, EPI_ISL_2311211, EPI_ISL_2311212, EPI_ISL_2311213, EPI_ISL_2311215, EPI_ISL_2311216, EPI_ISL_2311217, EPI_ISL_2311218, EPI_ISL_2311220, EPI_ISL_2311273, EPI_ISL_2311274, EPI_ISL_2311275, EPI_ISL_2311276, EPI_ISL_2311277, EPI_ISL_2311279, EPI_ISL_2311280, EPI_ISL_2311281, EPI_ISL_2311283, EPI_ISL_2311284, EPI_ISL_2311285, EPI_ISL_2311288, EPI_ISL_2311289, EPI_ISL_2311290, EPI_ISL_2311291, EPI_ISL_2311292, EPI_ISL_2311293, EPI_ISL_2311294, EPI_ISL_2311295, EPI_ISL_2311300, EPI_ISL_2311301, EPI_ISL_2311302, EPI_ISL_2311517, EPI_ISL_2311518, EPI_ISL_2311538, EPI_ISL_2352037, EPI_ISL_2352038, EPI_ISL_2352043, EPI_ISL_2352045, EPI_ISL_2352059, EPI_ISL_2352060, EPI_ISL_2352063, EPI_ISL_2352064, EPI_ISL_2352065, EPI_ISL_2352066, EPI_ISL_2352067, EPI_ISL_2352068, EPI_ISL_2352069, EPI_ISL_2352070, EPI_ISL_2352071, EPI_ISL_2352072, EPI_ISL_2352073, EPI_ISL_2352074, EPI_ISL_2352075, EPI_ISL_2352076, EPI_ISL_2352078, EPI_ISL_2352079, EPI_ISL_2352080, EPI_ISL_2352081, EPI_ISL_2352082, EPI_ISL_2352083, EPI_ISL_2352084, EPI_ISL_2352085, EPI_ISL_2352086, EPI_ISL_2352087, EPI_ISL_2352088, EPI_ISL_2352089, EPI_ISL_2352090, EPI_ISL_2352091, EPI_ISL_2352092, EPI_ISL_2352093, EPI_ISL_2352094, EPI_ISL_2352661, EPI_ISL_2352662, EPI_ISL_2352663, EPI_ISL_2352664, EPI_ISL_2352665, EPI_ISL_2352666, EPI_ISL_2352667, EPI_ISL_2352668, EPI_ISL_2352672, EPI_ISL_2352673, EPI_ISL_2352674, EPI_ISL_2366772, EPI_ISL_2366773, EPI_ISL_2366774, EPI_ISL_2366775, EPI_ISL_2366776, EPI_ISL_2366777, EPI_ISL_2366778, EPI_ISL_2366779, EPI_ISL_2366780, EPI_ISL_2366781, EPI_ISL_2366782, EPI_ISL_2366783, EPI_ISL_2366784, EPI_ISL_2366785, EPI_ISL_2366786, EPI_ISL_2366787, EPI_ISL_2366788, EPI_ISL_2366789, EPI_ISL_2366790, EPI_ISL_2366791, EPI_ISL_2366792, EPI_ISL_2366793, EPI_ISL_2366794, EPI_ISL_2366795, EPI_ISL_2366796, EPI_ISL_2366797, EPI_ISL_2366798, EPI_ISL_2366799, EPI_ISL_2366800, EPI_ISL_2366801, EPI_ISL_2366802, EPI_ISL_2366803, EPI_ISL_2366804, EPI_ISL_2366805, EPI_ISL_2366806, EPI_ISL_2367121, EPI_ISL_2367122, EPI_ISL_2367123, EPI_ISL_2367124, EPI_ISL_2367125, EPI_ISL_2367126, EPI_ISL_2367127, EPI_ISL_2367128, EPI_ISL_2367129, EPI_ISL_2367130, EPI_ISL_2367131, EPI_ISL_2367132, EPI_ISL_2367133, EPI_ISL_2367134, EPI_ISL_2367135, EPI_ISL_2367136, EPI_ISL_2367137, EPI_ISL_2367139, EPI_ISL_2367140, EPI_ISL_2367141, EPI_ISL_2367142, EPI_ISL_2367143, EPI_ISL_2367144, EPI_ISL_2367145, EPI_ISL_2367146, EPI_ISL_2367147, EPI_ISL_2367148, EPI_ISL_2367149, EPI_ISL_2367150, EPI_ISL_2367151, EPI_ISL_2367152, EPI_ISL_2367153, EPI_ISL_2367154, EPI_ISL_2367155, EPI_ISL_2367156, EPI_ISL_2367157, EPI_ISL_2367158, EPI_ISL_2367159, EPI_ISL_2367160, EPI_ISL_2367161, EPI_ISL_2367162, EPI_ISL_2367163, EPI_ISL_2367164, EPI_ISL_2367165, EPI_ISL_2367166, EPI_ISL_2367167, EPI_ISL_2367168, EPI_ISL_2367169, EPI_ISL_2367170, EPI_ISL_2367171, EPI_ISL_2367172, EPI_ISL_2367173, EPI_ISL_2367174, EPI_ISL_2367175, EPI_ISL_2367176, EPI_ISL_2367177, EPI_ISL_2367178, EPI_ISL_2367179, EPI_ISL_2367180, EPI_ISL_2367181, EPI_ISL_2367182, EPI_ISL_2367183, EPI_ISL_2367184, EPI_ISL_2367185, EPI_ISL_2367186, EPI_ISL_2367187, EPI_ISL_2367188, EPI_ISL_2367189, EPI_ISL_2367190, EPI_ISL_2367191, EPI_ISL_2367192, EPI_ISL_2367193, EPI_ISL_2367194, EPI_ISL_2367195, EPI_ISL_2367196, EPI_ISL_2367197, EPI_ISL_2367198, EPI_ISL_2367199, EPI_ISL_2367200, EPI_ISL_2367201, EPI_ISL_2367202, EPI_ISL_2367203, EPI_ISL_2367204, EPI_ISL_2367205, EPI_ISL_2367206, EPI_ISL_2367207, EPI_ISL_2367208, EPI_ISL_2367209, EPI_ISL_3234423, EPI_ISL_3234424, EPI_ISL_3234425, EPI_ISL_3234426, EPI_ISL_3234428, EPI_ISL_3234429, EPI_ISL_3234430, EPI_ISL_3234431, EPI_ISL_3234432, EPI_ISL_3234433, EPI_ISL_3234434, EPI_ISL_3234435, EPI_ISL_3234436, EPI_ISL_3234437, EPI_ISL_3234438, EPI_ISL_3234439, EPI_ISL_3234440, EPI_ISL_3234441, EPI_ISL_3234442, EPI_ISL_3234443, EPI_ISL_3234444, EPI_ISL_3234445, EPI_ISL_3234446, EPI_ISL_3234506, EPI_ISL_3234507, EPI_ISL_3234509, EPI_ISL_3234513, EPI_ISL_3234514, EPI_ISL_3234515, EPI_ISL_3234516, EPI_ISL_3234517, EPI_ISL_3234518, EPI_ISL_3234521, EPI_ISL_3234537, EPI_ISL_3234540, EPI_ISL_3234541, EPI_ISL_3234542, EPI_ISL_3234543, EPI_ISL_3234544, EPI_ISL_3234545, EPI_ISL_3234547, EPI_ISL_3234548, EPI_ISL_3234549, EPI_ISL_3234631, EPI_ISL_3234632, EPI_ISL_3234633, EPI_ISL_3234634, EPI_ISL_3234635, EPI_ISL_3234636, EPI_ISL_3234637, EPI_ISL_3234638, EPI_ISL_3234639, EPI_ISL_3234640, EPI_ISL_3234641, EPI_ISL_3234642, EPI_ISL_3234643, EPI_ISL_3234644, EPI_ISL_3234645, EPI_ISL_3234646, EPI_ISL_3234647, EPI_ISL_3234649, EPI_ISL_3234650, EPI_ISL_3234651, EPI_ISL_3234652, EPI_ISL_3234653, EPI_ISL_3234654, EPI_ISL_3234655, EPI_ISL_3234667, EPI_ISL_3234668, EPI_ISL_3234669, EPI_ISL_3234670, EPI_ISL_3234671, EPI_ISL_3234672, EPI_ISL_3234673, EPI_ISL_3260738, EPI_ISL_3260739, EPI_ISL_3260740, EPI_ISL_3267048, EPI_ISL_3267049, EPI_ISL_3267050, EPI_ISL_3267053, EPI_ISL_3267054, EPI_ISL_3267055, EPI_ISL_3267056, EPI_ISL_3267057, EPI_ISL_3267058, EPI_ISL_3267059, EPI_ISL_3267060, EPI_ISL_3267061, EPI_ISL_3267062, EPI_ISL_3267063, EPI_ISL_3267064, EPI_ISL_3267065, EPI_ISL_3267105, EPI_ISL_3267134, EPI_ISL_3267138, EPI_ISL_3267139, EPI_ISL_3375402, EPI_ISL_3375403, EPI_ISL_3375416, EPI_ISL_3375417, EPI_ISL_3375418, EPI_ISL_3375419, EPI_ISL_3452760, EPI_ISL_3452762, EPI_ISL_3452764, EPI_ISL_3452766, EPI_ISL_3452769, EPI_ISL_3452770, EPI_ISL_3452771, EPI_ISL_3452772, EPI_ISL_3452774, EPI_ISL_3452775, EPI_ISL_3452777, EPI_ISL_3452779, EPI_ISL_3452780, EPI_ISL_3452781, EPI_ISL_3452783, EPI_ISL_3452785, EPI_ISL_3452786, EPI_ISL_3452788, EPI_ISL_3452789, EPI_ISL_3452790, EPI_ISL_3452791, EPI_ISL_3452793, EPI_ISL_3452795, EPI_ISL_3452796, EPI_ISL_3452799, EPI_ISL_3452800, EPI_ISL_3452802, EPI_ISL_3452803, EPI_ISL_3452804, EPI_ISL_3452805, EPI_ISL_3452806, EPI_ISL_3460412, EPI_ISL_3471418, EPI_ISL_3471419, EPI_ISL_3471420, EPI_ISL_3471422, EPI_ISL_3471425, EPI_ISL_3471426, EPI_ISL_3471428, EPI_ISL_3471429, EPI_ISL_3471431, EPI_ISL_3471433, EPI_ISL_3471434, EPI_ISL_3471436, EPI_ISL_3471437, EPI_ISL_3471441, EPI_ISL_3471443, EPI_ISL_3471444, EPI_ISL_3471446, EPI_ISL_3471447, EPI_ISL_3471448, EPI_ISL_3471449, EPI_ISL_3471451, EPI_ISL_3471452, EPI_ISL_3471455, EPI_ISL_3471458, EPI_ISL_3471459, EPI_ISL_3471460, EPI_ISL_3471461, EPI_ISL_3471462, EPI_ISL_3471463, EPI_ISL_3471464, EPI_ISL_3471465, EPI_ISL_3471470, EPI_ISL_3471474, EPI_ISL_3471475, EPI_ISL_3471476, EPI_ISL_3471477, EPI_ISL_3471479, EPI_ISL_3471480, EPI_ISL_3471482, EPI_ISL_3471485, EPI_ISL_3471489, EPI_ISL_3471490, EPI_ISL_3471492, EPI_ISL_3471494, EPI_ISL_3471495, EPI_ISL_3471496, EPI_ISL_3471497, EPI_ISL_3471498, EPI_ISL_3471500, EPI_ISL_3471504, EPI_ISL_3471507, EPI_ISL_3471509, EPI_ISL_3471513, EPI_ISL_3471514, EPI_ISL_3471515, EPI_ISL_3471516, EPI_ISL_3471517, EPI_ISL_3471518, EPI_ISL_3471519, EPI_ISL_3471524, EPI_ISL_3471525, EPI_ISL_3471528, EPI_ISL_3471530, EPI_ISL_3471533, EPI_ISL_3471534, EPI_ISL_3471535, EPI_ISL_3471538, EPI_ISL_3471542, EPI_ISL_3471544, EPI_ISL_3471546, EPI_ISL_3471548, EPI_ISL_3471551, EPI_ISL_3471553, EPI_ISL_3471556, EPI_ISL_3471558, EPI_ISL_3471560, EPI_ISL_3471561, EPI_ISL_3471565, EPI_ISL_3471566, EPI_ISL_3471567, EPI_ISL_3471568, EPI_ISL_3471572, EPI_ISL_3471573, EPI_ISL_3471575, EPI_ISL_3471576, EPI_ISL_3471579, EPI_ISL_3471580, EPI_ISL_3471585, EPI_ISL_3471586, EPI_ISL_3471587, EPI_ISL_3471588, EPI_ISL_3471591, EPI_ISL_3471597, EPI_ISL_3471599, EPI_ISL_3471605, EPI_ISL_3471606, EPI_ISL_3471608, EPI_ISL_3471610, EPI_ISL_3471611, EPI_ISL_3471612, EPI_ISL_3471616, EPI_ISL_3471618, EPI_ISL_3471620, EPI_ISL_3471621, EPI_ISL_3471623, EPI_ISL_3471624, EPI_ISL_3471626, EPI_ISL_3471629, EPI_ISL_3471630, EPI_ISL_3471641, EPI_ISL_3471645, EPI_ISL_3471646, EPI_ISL_3471647, EPI_ISL_3471648, EPI_ISL_3471650, EPI_ISL_3471651, EPI_ISL_3471652, EPI_ISL_3471653, EPI_ISL_3471656, EPI_ISL_3471657, EPI_ISL_3471658, EPI_ISL_3471659, EPI_ISL_3471660, EPI_ISL_3471661, EPI_ISL_3471662, EPI_ISL_3471663, EPI_ISL_3471664, EPI_ISL_3471665, EPI_ISL_3471666, EPI_ISL_3471667, EPI_ISL_3471668, EPI_ISL_3471673, EPI_ISL_3471674, EPI_ISL_3471675, EPI_ISL_3471676, EPI_ISL_3471677, EPI_ISL_3471678, EPI_ISL_3471679, EPI_ISL_3471680, EPI_ISL_3471681, EPI_ISL_3471682, EPI_ISL_3471683, EPI_ISL_3471684, EPI_ISL_3471686, EPI_ISL_3471687, EPI_ISL_3471688, EPI_ISL_3471689, EPI_ISL_3471691, EPI_ISL_3471692, EPI_ISL_3471693, EPI_ISL_3471694, EPI_ISL_3471695, EPI_ISL_3471696, EPI_ISL_3471697, EPI_ISL_3471698, EPI_ISL_3471699, EPI_ISL_3471700, EPI_ISL_3471701, EPI_ISL_3471702, EPI_ISL_3471703, EPI_ISL_3471704, EPI_ISL_3471705, EPI_ISL_3610783, EPI_ISL_3610785, EPI_ISL_3610786, EPI_ISL_3667714, EPI_ISL_3667715, EPI_ISL_3710604, EPI_ISL_3717524, EPI_ISL_3717526, EPI_ISL_3717527, EPI_ISL_4276162, EPI_ISL_4634317, EPI_ISL_4634347, EPI_ISL_6101653, EPI_ISL_6101708
LABO BIO-VAL ANNECY-LOVERCHY	CNR Virus des Infections Respiratoires - France SUD	Antonin Bal et al	EPI_ISL_5310633
LABO BIOMEDICA	CHU Purpan - Laboratoire de Virologie - Institut Fédératif de Biologie	Latour J. et al	EPI_ISL_2278468, EPI_ISL_2278469, EPI_ISL_2278470, EPI_ISL_2278471, EPI_ISL_2278472, EPI_ISL_2278473, EPI_ISL_2278474, EPI_ISL_2278475, EPI_ISL_2278476, EPI_ISL_2278477, EPI_ISL_2278478, EPI_ISL_2278479, EPI_ISL_2278481, EPI_ISL_2278482, EPI_ISL_2311384, EPI_ISL_2311398, EPI_ISL_2311399, EPI_ISL_2311400, EPI_ISL_2311401, EPI_ISL_2311402, EPI_ISL_2311404, EPI_ISL_2311406, EPI_ISL_2311407, EPI_ISL_2311475, EPI_ISL_2311478, EPI_ISL_2311479, EPI_ISL_2311481, EPI_ISL_2311482, EPI_ISL_2311483, EPI_ISL_2311485, EPI_ISL_2311486, EPI_ISL_2311488, EPI_ISL_2311489, EPI_ISL_2311490, EPI_ISL_2311491, EPI_ISL_2311492, EPI_ISL_2311493, EPI_ISL_2311494, EPI_ISL_2311495, EPI_ISL_2311496, EPI_ISL_2311539, EPI_ISL_2311540, EPI_ISL_2311541, EPI_ISL_2311543, EPI_ISL_2311544, EPI_ISL_2311545, EPI_ISL_2311546, EPI_ISL_2311547, EPI_ISL_2311548, EPI_ISL_2311549, EPI_ISL_2311550, EPI_ISL_2311551, EPI_ISL_2311552, EPI_ISL_2311553, EPI_ISL_2311554, EPI_ISL_2311556, EPI_ISL_2311557, EPI_ISL_2311559, EPI_ISL_2311560, EPI_ISL_2311561, EPI_ISL_2311562, EPI_ISL_2311569, EPI_ISL_2311570, EPI_ISL_2311583, EPI_ISL_2311584, EPI_ISL_2311588, EPI_ISL_2311592, EPI_ISL_2311594, EPI_ISL_2311595, EPI_ISL_2311596, EPI_ISL_2311597, EPI_ISL_2311598, EPI_ISL_2311599, EPI_ISL_2311600, EPI_ISL_2311601, EPI_ISL_2311602, EPI_ISL_2311604, EPI_ISL_2311606, EPI_ISL_2311607, EPI_ISL_2311609, EPI_ISL_2311612, EPI_ISL_2311613, EPI_ISL_2352322, EPI_ISL_2352325, EPI_ISL_2352327, EPI_ISL_2352328, EPI_ISL_2352329, EPI_ISL_2352330, EPI_ISL_2352331, EPI_ISL_2352332, EPI_ISL_2352333, EPI_ISL_2352334, EPI_ISL_2352335, EPI_ISL_2352337, EPI_ISL_2366808, EPI_ISL_2366809, EPI_ISL_2366810, EPI_ISL_2366811, EPI_ISL_2366812, EPI_ISL_2366813, EPI_ISL_2366815, EPI_ISL_2366816, EPI_ISL_2366818, EPI_ISL_2366819, EPI_ISL_2366820, EPI_ISL_2366821, EPI_ISL_2366822, EPI_ISL_2366823, EPI_ISL_2366824, EPI_ISL_2366825, EPI_ISL_2366826, EPI_ISL_2366828, EPI_ISL_2366829, EPI_ISL_2366830, EPI_ISL_2366831, EPI_ISL_2366832, EPI_ISL_2366833, EPI_ISL_2366835, EPI_ISL_2366836, EPI_ISL_2366837, EPI_ISL_2366838, EPI_ISL_2366839, EPI_ISL_2366840, EPI_ISL_2367010, EPI_ISL_2381223, EPI_ISL_2381224, EPI_ISL_2381225, EPI_ISL_2381226, EPI_ISL_2381227, EPI_ISL_2381228, EPI_ISL_2381229, EPI_ISL_2381231, EPI_ISL_2381232, EPI_ISL_2381233, EPI_ISL_2381234, EPI_ISL_2381235, EPI_ISL_2381236, EPI_ISL_2381237, EPI_ISL_2381238, EPI_ISL_4634241, EPI_ISL_4634248, EPI_ISL_4634251, EPI_ISL_4634269, EPI_ISL_4634296, EPI_ISL_4634297, EPI_ISL_4634298, EPI_ISL_4634318, EPI_ISL_4634319, EPI_ISL_6101655, EPI_ISL_6101658, EPI_ISL_6101686, EPI_ISL_6101687
LABO BIOSEVRES BRESSUIRE	CNR Virus des Infections Respiratoires - France SUD	Antonin Bal et al	EPI_ISL_2676640, EPI_ISL_4322767, EPI_ISL_4322778, EPI_ISL_4322788, EPI_ISL_4322799, EPI_ISL_4322804, EPI_ISL_4322806, EPI_ISL_4322807, EPI_ISL_4322808, EPI_ISL_4322811, EPI_ISL_4604341, EPI_ISL_4604345, EPI_ISL_4604347, EPI_ISL_4604350, EPI_ISL_4605908, EPI_ISL_4605912, EPI_ISL_4605915, EPI_ISL_4605917, EPI_ISL_4605918, EPI_ISL_4605919, EPI_ISL_4605921, EPI_ISL_4605922, EPI_ISL_4605923, EPI_ISL_4605927, EPI_ISL_4606933, EPI_ISL_4606936, EPI_ISL_4606940, EPI_ISL_4606941, EPI_ISL_4606942, EPI_ISL_4804008, EPI_ISL_4805753, EPI_ISL_4805754, EPI_ISL_4805757, EPI_ISL_5131158, EPI_ISL_5131266, EPI_ISL_5312659, EPI_ISL_5312668, EPI_ISL_5312673, EPI_ISL_5312676, EPI_ISL_5314659, EPI_ISL_5327703, EPI_ISL_5914194, EPI_ISL_5914199, EPI_ISL_5914202, EPI_ISL_5914208, EPI_ISL_6075942, EPI_ISL_6076484, EPI_ISL_6076485, EPI_ISL_6076486, EPI_ISL_6076487, EPI_ISL_6076488, EPI_ISL_6076489, EPI_ISL_6076490, EPI_ISL_6076520, EPI_ISL_6076521, EPI_ISL_6076522, EPI_ISL_6076524, EPI_ISL_6076526, EPI_ISL_6076528, EPI_ISL_6076532, EPI_ISL_6076534, EPI_ISL_6076536, EPI_ISL_6076543, EPI_ISL_6076620, EPI_ISL_6076623, EPI_ISL_6076625, EPI_ISL_6287907, EPI_ISL_6287921, EPI_ISL_6287934, EPI_ISL_6287943, EPI_ISL_6287956, EPI_ISL_6287962, EPI_ISL_6287975, EPI_ISL_6288440, EPI_ISL_6288605, EPI_ISL_6288621, EPI_ISL_6288631, EPI_ISL_6288656, EPI_ISL_6288662, EPI_ISL_6288680, EPI_ISL_6288690, EPI_ISL_6288702, EPI_ISL_6288710, EPI_ISL_6291300, EPI_ISL_6291312, EPI_ISL_6291327, EPI_ISL_6291924, EPI_ISL_6291931, EPI_ISL_6605578, EPI_ISL_6605581, EPI_ISL_6605584, EPI_ISL_6605587, EPI_ISL_6605590, EPI_ISL_6605592
LABO BIOSEVRES THOUARS	CNR Virus des Infections Respiratoires - France SUD	Antonin Bal et al	EPI_ISL_4320626, EPI_ISL_4320648, EPI_ISL_4320665, EPI_ISL_4604209, EPI_ISL_4804211, EPI_ISL_5312695, EPI_ISL_5312701, EPI_ISL_5914041, EPI_ISL_5914042, EPI_ISL_6288091, EPI_ISL_6288098, EPI_ISL_6288136, EPI_ISL_6288149, EPI_ISL_6288155, EPI_ISL_6288400, EPI_ISL_6288406, EPI_ISL_6288417, EPI_ISL_6291653, EPI_ISL_6291659, EPI_ISL_6291745, EPI_ISL_6605060, EPI_ISL_6605666
LABO CAHORS	CNR Virus des Infections Respiratoires - France SUD	Antonin Bal et al	EPI_ISL_1623459
LABO DE MURET CBM	CHU Purpan - Laboratoire de Virologie - Institut Fédératif de Biologie	Latour J. et al	EPI_ISL_2278390, EPI_ISL_2311152, EPI_ISL_2311153, EPI_ISL_2311154, EPI_ISL_2311155, EPI_ISL_2311156, EPI_ISL_2311157, EPI_ISL_2311158, EPI_ISL_2311159, EPI_ISL_2311160, EPI_ISL_2311161, EPI_ISL_2311162, EPI_ISL_2311163, EPI_ISL_2311164, EPI_ISL_2311165, EPI_ISL_2311166, EPI_ISL_2311167, EPI_ISL_2311168, EPI_ISL_2311169, EPI_ISL_2311170, EPI_ISL_2311171, EPI_ISL_2311172, EPI_ISL_2311173, EPI_ISL_2311174, EPI_ISL_2311175, EPI_ISL_2311176, EPI_ISL_2311177, EPI_ISL_2311178, EPI_ISL_2311179, EPI_ISL_2311180, EPI_ISL_2311181, EPI_ISL_2311182, EPI_ISL_2311183, EPI_ISL_2311184, EPI_ISL_2311185, EPI_ISL_2311186, EPI_ISL_3711707
LABO DES CEDRES	CHU Purpan - Laboratoire de Virologie - Institut Fédératif de Biologie	Latour J. et al	EPI_ISL_2278232, EPI_ISL_2278565, EPI_ISL_2278566, EPI_ISL_2278567, EPI_ISL_2278568, EPI_ISL_2278569, EPI_ISL_2278570, EPI_ISL_2278571, EPI_ISL_2278572, EPI_ISL_2278573, EPI_ISL_2278574, EPI_ISL_2278575, EPI_ISL_2278576, EPI_ISL_2278577, EPI_ISL_2278578, EPI_ISL_2278579, EPI_ISL_2278580, EPI_ISL_2278581, EPI_ISL_2278582, EPI_ISL_2278583, EPI_ISL_2278584, EPI_ISL_2278585, EPI_ISL_2278586, EPI_ISL_2278587, EPI_ISL_2278588, EPI_ISL_2278589, EPI_ISL_2278594, EPI_ISL_2278595, EPI_ISL_2278596, EPI_ISL_2278597, EPI_ISL_2278598, EPI_ISL_2278599, EPI_ISL_2278600, EPI_ISL_2278601, EPI_ISL_2278602, EPI_ISL_2278603, EPI_ISL_2278604, EPI_ISL_2278605, EPI_ISL_2278606, EPI_ISL_2278607, EPI_ISL_2278608, EPI_ISL_2278609, EPI_ISL_2278610, EPI_ISL_2278611, EPI_ISL_2278612, EPI_ISL_2278613, EPI_ISL_2278615, EPI_ISL_2278616, EPI_ISL_2278617, EPI_ISL_2278618, EPI_ISL_2278619, EPI_ISL_2278620, EPI_ISL_2278621, EPI_ISL_2278622, EPI_ISL_2278623, EPI_ISL_2278624, EPI_ISL_2278625, EPI_ISL_2278626, EPI_ISL_2278627, EPI_ISL_2278628, EPI_ISL_2278629, EPI_ISL_2278630, EPI_ISL_2278631, EPI_ISL_2278632, EPI_ISL_2278633, EPI_ISL_2278634, EPI_ISL_2278635, EPI_ISL_2278636, EPI_ISL_2278637, EPI_ISL_2278638, EPI_ISL_2278639, EPI_ISL_2278640, EPI_ISL_2278641, EPI_ISL_2278642, EPI_ISL_2278643, EPI_ISL_2278644, EPI_ISL_2278645, EPI_ISL_2278646, EPI_ISL_2278647, EPI_ISL_2278648, EPI_ISL_2278649, EPI_ISL_2278650, EPI_ISL_2278651, EPI_ISL_2278652, EPI_ISL_2278653, EPI_ISL_2278654, EPI_ISL_2278655, EPI_ISL_2278656, EPI_ISL_2278657, EPI_ISL_2278658, EPI_ISL_2278659, EPI_ISL_2278660, EPI_ISL_2278661, EPI_ISL_2278662, EPI_ISL_2278663, EPI_ISL_2278666, EPI_ISL_2278671, EPI_ISL_2278672, EPI_ISL_2278678, EPI_ISL_2278679, EPI_ISL_2278680, EPI_ISL_2278681, EPI_ISL_2278687, EPI_ISL_2278688, EPI_ISL_2278689, EPI_ISL_2278690, EPI_ISL_2278691, EPI_ISL_2278695, EPI_ISL_2278697, EPI_ISL_2278703, EPI_ISL_2278704, EPI_ISL_2278706, EPI_ISL_2278710, EPI_ISL_2278711, EPI_ISL_2278718, EPI_ISL_2278719, EPI_ISL_2278720, EPI_ISL_2278721, EPI_ISL_2278728, EPI_ISL_2278729, EPI_ISL_2311658, EPI_ISL_2311659, EPI_ISL_2311660, EPI_ISL_2311661, EPI_ISL_2311664, EPI_ISL_2311665, EPI_ISL_2311666, EPI_ISL_2311667, EPI_ISL_2311668, EPI_ISL_2311669, EPI_ISL_2311670, EPI_ISL_2311671, EPI_ISL_2311672, EPI_ISL_2311673, EPI_ISL_2311675, EPI_ISL_2311676, EPI_ISL_2311677, EPI_ISL_2311678, EPI_ISL_2311680, EPI_ISL_2311681, EPI_ISL_2311682, EPI_ISL_2311683, EPI_ISL_2311684, EPI_ISL_2311685, EPI_ISL_2311686, EPI_ISL_2311687, EPI_ISL_2311688, EPI_ISL_2311689, EPI_ISL_2311690, EPI_ISL_2311691, EPI_ISL_2311692, EPI_ISL_2311693, EPI_ISL_2311694, EPI_ISL_2311695, EPI_ISL_2311696, EPI_ISL_2311697, EPI_ISL_2311698, EPI_ISL_2311699, EPI_ISL_2311700, EPI_ISL_2311701, EPI_ISL_2311702, EPI_ISL_2311703, EPI_ISL_2311704, EPI_ISL_2311705, EPI_ISL_2311706, EPI_ISL_2311707, EPI_ISL_2311709, EPI_ISL_2311710, EPI_ISL_2311711, EPI_ISL_2311712, EPI_ISL_2311713, EPI_ISL_2311714, EPI_ISL_2311715, EPI_ISL_2311716, EPI_ISL_2311718, EPI_ISL_2311719, EPI_ISL_2311720, EPI_ISL_2311721, EPI_ISL_2311723, EPI_ISL_2311724, EPI_ISL_2311725, EPI_ISL_2311726, EPI_ISL_2311727, EPI_ISL_2311728, EPI_ISL_2311729, EPI_ISL_2311730, EPI_ISL_2311731, EPI_ISL_2311732, EPI_ISL_2311733, EPI_ISL_2311734, EPI_ISL_2311735, EPI_ISL_2311736, EPI_ISL_2311737, EPI_ISL_2311738, EPI_ISL_2311739, EPI_ISL_2311740, EPI_ISL_2311741, EPI_ISL_2311742, EPI_ISL_2311743, EPI_ISL_2351492, EPI_ISL_2352039, EPI_ISL_2352119, EPI_ISL_2352121, EPI_ISL_2352130, EPI_ISL_2352132, EPI_ISL_2352133, EPI_ISL_2352134, EPI_ISL_2352136, EPI_ISL_2352137, EPI_ISL_2352142, EPI_ISL_2352143, EPI_ISL_2352144, EPI_ISL_2352145, EPI_ISL_2352146, EPI_ISL_2352147, EPI_ISL_2352149, EPI_ISL_2352150, EPI_ISL_2352151, EPI_ISL_2352152, EPI_ISL_2352153, EPI_ISL_2352154, EPI_ISL_2352155, EPI_ISL_2352156, EPI_ISL_2352157, EPI_ISL_2352158, EPI_ISL_2352159, EPI_ISL_2352160, EPI_ISL_2352161, EPI_ISL_2352162, EPI_ISL_2352164, EPI_ISL_2352167, EPI_ISL_2352168, EPI_ISL_2352169, EPI_ISL_2352195, EPI_ISL_2352196, EPI_ISL_2352197, EPI_ISL_2352198, EPI_ISL_2352201, EPI_ISL_2352214, EPI_ISL_2352216, EPI_ISL_2352217, EPI_ISL_2352218, EPI_ISL_2352228, EPI_ISL_2352244, EPI_ISL_2352245, EPI_ISL_2352247, EPI_ISL_2352248, EPI_ISL_2352249, EPI_ISL_2352252, EPI_ISL_2352254, EPI_ISL_2352258, EPI_ISL_2352259, EPI_ISL_2352260, EPI_ISL_2352261, EPI_ISL_2352263, EPI_ISL_2352264, EPI_ISL_2352266, EPI_ISL_2352267, EPI_ISL_2352268, EPI_ISL_2352269, EPI_ISL_2352270, EPI_ISL_2352271, EPI_ISL_2366919, EPI_ISL_2366920, EPI_ISL_2366921, EPI_ISL_2366922, EPI_ISL_2366923, EPI_ISL_2366924, EPI_ISL_2366925, EPI_ISL_2366926, EPI_ISL_2366927, EPI_ISL_2366928, EPI_ISL_2366929, EPI_ISL_2366930, EPI_ISL_2366931, EPI_ISL_2366932, EPI_ISL_2366933, EPI_ISL_2366934, EPI_ISL_2366937, EPI_ISL_2366939, EPI_ISL_2366940, EPI_ISL_2366941, EPI_ISL_2366942, EPI_ISL_2366943, EPI_ISL_2366944, EPI_ISL_2366946, EPI_ISL_2366947, EPI_ISL_2366956, EPI_ISL_2366957, EPI_ISL_2366960, EPI_ISL_2366962, EPI_ISL_2366963, EPI_ISL_2366964, EPI_ISL_2366966, EPI_ISL_2366967, EPI_ISL_2366968, EPI_ISL_2366969, EPI_ISL_2366970, EPI_ISL_2366971, EPI_ISL_2366972, EPI_ISL_2366973, EPI_ISL_2366974, EPI_ISL_2366975, EPI_ISL_2366976, EPI_ISL_2366977, EPI_ISL_2366978, EPI_ISL_2366979, EPI_ISL_2366980, EPI_ISL_2366981, EPI_ISL_2366982, EPI_ISL_2366983, EPI_ISL_2366984, EPI_ISL_2366985, EPI_ISL_2367011, EPI_ISL_2367012, EPI_ISL_2367014, EPI_ISL_2367015, EPI_ISL_2367016, EPI_ISL_2367017, EPI_ISL_2367018, EPI_ISL_2367019, EPI_ISL_2367020, EPI_ISL_2367021, EPI_ISL_2367023, EPI_ISL_2367024, EPI_ISL_2367025, EPI_ISL_2367026, EPI_ISL_2367027, EPI_ISL_2367028, EPI_ISL_2367029, EPI_ISL_2367030, EPI_ISL_2367031, EPI_ISL_2367032, EPI_ISL_2367033, EPI_ISL_2367034, EPI_ISL_2367035, EPI_ISL_2367036, EPI_ISL_2367037, EPI_ISL_2367038, EPI_ISL_2367039, EPI_ISL_2367040, EPI_ISL_2367041, EPI_ISL_2367118, EPI_ISL_3260745, EPI_ISL_3260746, EPI_ISL_4634236, EPI_ISL_4634237, EPI_ISL_4634252, EPI_ISL_4634255, EPI_ISL_4634257, EPI_ISL_4634258, EPI_ISL_4634259, EPI_ISL_4634261, EPI_ISL_4634262, EPI_ISL_4634267, EPI_ISL_4634270, EPI_ISL_4634273, EPI_ISL_4634274, EPI_ISL_4634287, EPI_ISL_4634288, EPI_ISL_4634289, EPI_ISL_4634291, EPI_ISL_4634294, EPI_ISL_4634295, EPI_ISL_4634323, EPI_ISL_4634324, EPI_ISL_4634325, EPI_ISL_4634326, EPI_ISL_4634330, EPI_ISL_4634331, EPI_ISL_4634332, EPI_ISL_4634339, EPI_ISL_4634345, EPI_ISL_4634346, EPI_ISL_6101633, EPI_ISL_6101635, EPI_ISL_6101636, EPI_ISL_6101637, EPI_ISL_6101638, EPI_ISL_6101662, EPI_ISL_6101667, EPI_ISL_6101669, EPI_ISL_6101671, EPI_ISL_6101695, EPI_ISL_6101696
LABO HOSPILAB 47 SITE D AGEN	CNR Virus des Infections Respiratoires - France SUD	Antonin Bal et al	EPI_ISL_1336630, EPI_ISL_1336631, EPI_ISL_1359995, EPI_ISL_1360003, EPI_ISL_1360004, EPI_ISL_2142421, EPI_ISL_2142532, EPI_ISL_2142533, EPI_ISL_2142534, EPI_ISL_2142535, EPI_ISL_2142536, EPI_ISL_2373741, EPI_ISL_2373742, EPI_ISL_2373745, EPI_ISL_2567370, EPI_ISL_2676542, EPI_ISL_2894065, EPI_ISL_3383247, EPI_ISL_3383250, EPI_ISL_4605677, EPI_ISL_4606298, EPI_ISL_4606299, EPI_ISL_4606300, EPI_ISL_4606302, EPI_ISL_5314733, EPI_ISL_6076434, EPI_ISL_6076435, EPI_ISL_6076436, EPI_ISL_6076438, EPI_ISL_6288739, EPI_ISL_6288768, EPI_ISL_6288783, EPI_ISL_6288801, EPI_ISL_6288822, EPI_ISL_6288837, EPI_ISL_6288857, EPI_ISL_6288877, EPI_ISL_6605272, EPI_ISL_6605273, EPI_ISL_6605274, EPI_ISL_6605275, EPI_ISL_6605276, EPI_ISL_6605277, EPI_ISL_6605278, EPI_ISL_6605279, EPI_ISL_6605280, EPI_ISL_6605281, EPI_ISL_6605283
LABO LKO - LMC	Labo Klinische Biologie, UZA	Jasmine Coppens et al	EPI_ISL_3534868
LABO LKO - LMC	Labo Klinische Biologie, UZA	Marie Le Mercier et al	EPI_ISL_3266583, EPI_ISL_3320520, EPI_ISL_3691882
LABO LXBIO Site de Rodez Centre	CHU Purpan - Laboratoire de Virologie - Institut Fédératif de Biologie	Latour J. et al	EPI_ISL_2352171, EPI_ISL_2352172, EPI_ISL_2352173, EPI_ISL_2352174, EPI_ISL_2352175, EPI_ISL_2352176, EPI_ISL_2352177, EPI_ISL_2352178, EPI_ISL_2352181, EPI_ISL_2352182, EPI_ISL_2352184, EPI_ISL_2352185, EPI_ISL_2352186, EPI_ISL_2352187, EPI_ISL_2352188, EPI_ISL_2352189, EPI_ISL_2352190, EPI_ISL_2352191, EPI_ISL_2352192, EPI_ISL_2352193, EPI_ISL_2352194, EPI_ISL_2352199, EPI_ISL_2352202, EPI_ISL_2352203, EPI_ISL_2352204, EPI_ISL_2352205, EPI_ISL_2352206, EPI_ISL_2352208, EPI_ISL_2352209, EPI_ISL_2352210, EPI_ISL_2352236, EPI_ISL_2352237, EPI_ISL_2352239, EPI_ISL_2352240, EPI_ISL_2352241, EPI_ISL_2352242, EPI_ISL_2352246, EPI_ISL_2352250, EPI_ISL_2352251, EPI_ISL_2352273, EPI_ISL_2352274, EPI_ISL_2352320, EPI_ISL_2352321, EPI_ISL_2352326, EPI_ISL_2352362, EPI_ISL_2352363, EPI_ISL_2352364, EPI_ISL_2352397, EPI_ISL_3234382, EPI_ISL_3234383, EPI_ISL_3260741, EPI_ISL_4634293
LABO LXBIO-Plateau technique	CHU Purpan - Laboratoire de Virologie - Institut Fédératif de Biologie	Latour J. et al	EPI_ISL_2311408, EPI_ISL_2311409, EPI_ISL_2311410, EPI_ISL_2311411, EPI_ISL_2311412, EPI_ISL_2311413, EPI_ISL_2311414, EPI_ISL_2311415, EPI_ISL_2311416, EPI_ISL_2311417, EPI_ISL_2311418, EPI_ISL_2311419, EPI_ISL_2311420, EPI_ISL_2311421, EPI_ISL_2311422, EPI_ISL_2311423, EPI_ISL_2311424, EPI_ISL_2311425, EPI_ISL_2311426, EPI_ISL_2311427, EPI_ISL_2311428, EPI_ISL_2311429, EPI_ISL_2311430, EPI_ISL_2311431, EPI_ISL_2311432, EPI_ISL_2311433, EPI_ISL_2311434, EPI_ISL_2311435, EPI_ISL_2311436, EPI_ISL_2311437, EPI_ISL_2311438, EPI_ISL_2311439, EPI_ISL_2311440, EPI_ISL_2311441, EPI_ISL_2311442, EPI_ISL_2311443, EPI_ISL_2311444, EPI_ISL_2311445, EPI_ISL_2311446, EPI_ISL_2311447, EPI_ISL_2311448, EPI_ISL_2311464, EPI_ISL_2311465, EPI_ISL_2311466, EPI_ISL_2311467, EPI_ISL_2311582, EPI_ISL_2311585, EPI_ISL_2311586, EPI_ISL_2311587, EPI_ISL_2311589, EPI_ISL_2311590, EPI_ISL_2311603, EPI_ISL_2311650, EPI_ISL_2311651, EPI_ISL_2352265, EPI_ISL_2352323, EPI_ISL_2381412, EPI_ISL_3710600, EPI_ISL_3717479, EPI_ISL_3717480, EPI_ISL_3717481, EPI_ISL_3717482, EPI_ISL_3717484, EPI_ISL_3717490, EPI_ISL_3717492, EPI_ISL_3717493, EPI_ISL_3717496, EPI_ISL_3717498, EPI_ISL_3717504, EPI_ISL_6101652
LABO MOUYSSET RIVAILLET	CHU Purpan - Laboratoire de Virologie - Institut Fédératif de Biologie	Latour J. et al	EPI_ISL_2381013
LABO SUD OC-BIOLOGIE	CNR Virus des Infections Respiratoires - France SUD	Antonin Bal et al	EPI_ISL_1336558, EPI_ISL_1336637, EPI_ISL_1336638, EPI_ISL_1336639, EPI_ISL_1336640, EPI_ISL_1336641, EPI_ISL_1336642, EPI_ISL_1336643, EPI_ISL_1336644, EPI_ISL_1371844, EPI_ISL_1371845, EPI_ISL_1371846, EPI_ISL_1695464, EPI_ISL_1695465
LABO. DE BIOLOGIE REUNIS	CHU Pontchaillou	GROLHIER Claire et al	EPI_ISL_4549166, EPI_ISL_4549168
LABOFFICE	CHU Poitiers	Caroline MICHAUD et al	EPI_ISL_2226272, EPI_ISL_2226275, EPI_ISL_2226294, EPI_ISL_2226365, EPI_ISL_2226371, EPI_ISL_3230798, EPI_ISL_3230800, EPI_ISL_3230801, EPI_ISL_3230802, EPI_ISL_3230812, EPI_ISL_3230813, EPI_ISL_3230814, EPI_ISL_3230815, EPI_ISL_3230816, EPI_ISL_3230817, EPI_ISL_3230818, EPI_ISL_3230819, EPI_ISL_3230821, EPI_ISL_3230822, EPI_ISL_3230823, EPI_ISL_3230824
LABOFFICE	CNR Virus des Infections Respiratoires - France SUD	Antonin Bal et al	EPI_ISL_5311761, EPI_ISL_5313923, EPI_ISL_6076724, EPI_ISL_6076726, EPI_ISL_6076727, EPI_ISL_6076729, EPI_ISL_6076730, EPI_ISL_6076731, EPI_ISL_6076732
LABOPAT	LABOPAT	Luis Mendoza et al	EPI_ISL_4744073
LABOR CHEMNITZ Zentrum fur Diagnostik am Klinikum Chemnitz	Robert Koch Institute	?	EPI_ISL_2109358, EPI_ISL_2109367, EPI_ISL_2109379, EPI_ISL_2109386, EPI_ISL_2109388, EPI_ISL_2109393, EPI_ISL_2109397, EPI_ISL_2109402, EPI_ISL_2109419, EPI_ISL_2109421, EPI_ISL_2122793, EPI_ISL_2122799, EPI_ISL_2122821, EPI_ISL_2122838, EPI_ISL_2122877, EPI_ISL_2122890, EPI_ISL_2122898, EPI_ISL_2122924, EPI_ISL_2122936, EPI_ISL_2122944, EPI_ISL_2122953
LABOR CHEMNITZ â€“ Zentrum fÃ¼r Diagnostik am Klinikum Chemnitz	Robert Koch Institute	?	EPI_ISL_1569951, EPI_ISL_1569964, EPI_ISL_1569967, EPI_ISL_1569976, EPI_ISL_1569979, EPI_ISL_1569984, EPI_ISL_1569991, EPI_ISL_1722108, EPI_ISL_1722109, EPI_ISL_1722111, EPI_ISL_1722117, EPI_ISL_1722119, EPI_ISL_1724332, EPI_ISL_1724334, EPI_ISL_1724335, EPI_ISL_1724348, EPI_ISL_1724354, EPI_ISL_1724362, EPI_ISL_1724370, EPI_ISL_1724388, EPI_ISL_1846364, EPI_ISL_1846367, EPI_ISL_1846373, EPI_ISL_1846377, EPI_ISL_1846392, EPI_ISL_1846396, EPI_ISL_1846411, EPI_ISL_1846413, EPI_ISL_1846429, EPI_ISL_1846437, EPI_ISL_1846438, EPI_ISL_1846444
LABOR CHEMNITZ – Zentrum für Diagnostik am Klinikum Chemnitz	Robert Koch Institute	?	EPI_ISL_1147555, EPI_ISL_1147556, EPI_ISL_1151781, EPI_ISL_1157261, EPI_ISL_1217618, EPI_ISL_1217652, EPI_ISL_1217702, EPI_ISL_1285088, EPI_ISL_1285090, EPI_ISL_1285105, EPI_ISL_1354368, EPI_ISL_1354387, EPI_ISL_1354393, EPI_ISL_1354409, EPI_ISL_1354416, EPI_ISL_1354469, EPI_ISL_2262340, EPI_ISL_2262342, EPI_ISL_2262351, EPI_ISL_2262352, EPI_ISL_2262368, EPI_ISL_2262380, EPI_ISL_2262389, EPI_ISL_2313931, EPI_ISL_2313935, EPI_ISL_2313936, EPI_ISL_2313942, EPI_ISL_2313944, EPI_ISL_2313948, EPI_ISL_2313953, EPI_ISL_2390320, EPI_ISL_2390323, EPI_ISL_2390365, EPI_ISL_2390367, EPI_ISL_2390372, EPI_ISL_2471869, EPI_ISL_2471874, EPI_ISL_2471883, EPI_ISL_2634747, EPI_ISL_2634784, EPI_ISL_2678447, EPI_ISL_2678449, EPI_ISL_2678458, EPI_ISL_2956839, EPI_ISL_2956847, EPI_ISL_2956849, EPI_ISL_3501435, EPI_ISL_3892997, EPI_ISL_3893016, EPI_ISL_3893025, EPI_ISL_4231835, EPI_ISL_4231859, EPI_ISL_4231875, EPI_ISL_5121984, EPI_ISL_5121991, EPI_ISL_5121995, EPI_ISL_5122002, EPI_ISL_5402833, EPI_ISL_5402834, EPI_ISL_5402838, EPI_ISL_5402845, EPI_ISL_5402863, EPI_ISL_5681507, EPI_ISL_5681596, EPI_ISL_5681645, EPI_ISL_5681691, EPI_ISL_6198494, EPI_ISL_6198500, EPI_ISL_6198505, EPI_ISL_6198510, EPI_ISL_6198515, EPI_ISL_6198521, EPI_ISL_6198523, EPI_ISL_6198524, EPI_ISL_6712770, EPI_ISL_6712773, EPI_ISL_6712788, EPI_ISL_6712789, EPI_ISL_6712865, EPI_ISL_6712895, EPI_ISL_6712906
LABORATOIRE	National Reference Center for Viruses of Respiratory Infections, Institut Pasteur, Paris	Marion Barbet et al	EPI_ISL_5604525, EPI_ISL_5604526, EPI_ISL_5604527, EPI_ISL_5604528, EPI_ISL_5604529, EPI_ISL_5604530, EPI_ISL_5604531, EPI_ISL_5604532, EPI_ISL_5604533, EPI_ISL_5604534, EPI_ISL_5604535
LABORATOIRE ACCOLAB SUD OUEST	CNR Virus des Infections Respiratoires - France SUD	Antonin Bal et al	EPI_ISL_1336522, EPI_ISL_1371839, EPI_ISL_1371840, EPI_ISL_1371841, EPI_ISL_1371842, EPI_ISL_2933178, EPI_ISL_2933230, EPI_ISL_2933529, EPI_ISL_3130080, EPI_ISL_3130179, EPI_ISL_3130182, EPI_ISL_3130183, EPI_ISL_3130186, EPI_ISL_3131006, EPI_ISL_3131007, EPI_ISL_3131008, EPI_ISL_3131009, EPI_ISL_3131010, EPI_ISL_3131012, EPI_ISL_3131013, EPI_ISL_3131014, EPI_ISL_3131015, EPI_ISL_3131016, EPI_ISL_3131017, EPI_ISL_3131019, EPI_ISL_3131020, EPI_ISL_3131021, EPI_ISL_3131318, EPI_ISL_3131324, EPI_ISL_3131325, EPI_ISL_3131326, EPI_ISL_3131327, EPI_ISL_3131336, EPI_ISL_3131341, EPI_ISL_3131345, EPI_ISL_3131348, EPI_ISL_3131353, EPI_ISL_3131355, EPI_ISL_3131360, EPI_ISL_3378041, EPI_ISL_3378044, EPI_ISL_3378051, EPI_ISL_3378055, EPI_ISL_3378059, EPI_ISL_3378066, EPI_ISL_3378070, EPI_ISL_3378073, EPI_ISL_3378078, EPI_ISL_3378083, EPI_ISL_3378285, EPI_ISL_3378289, EPI_ISL_3378293, EPI_ISL_3378297, EPI_ISL_3378301, EPI_ISL_3378305, EPI_ISL_3378309, EPI_ISL_3378320, EPI_ISL_3378337, EPI_ISL_3378397, EPI_ISL_3378508, EPI_ISL_3378526, EPI_ISL_3378535, EPI_ISL_3378546, EPI_ISL_3378558, EPI_ISL_3378562, EPI_ISL_3378579, EPI_ISL_3378594, EPI_ISL_3378602, EPI_ISL_3378621, EPI_ISL_3378629, EPI_ISL_3378639, EPI_ISL_3378647, EPI_ISL_3378655, EPI_ISL_3378663, EPI_ISL_3378972, EPI_ISL_3378993, EPI_ISL_3379001, EPI_ISL_3379030, EPI_ISL_3379034, EPI_ISL_3379047, EPI_ISL_3379066, EPI_ISL_3379078, EPI_ISL_3379085, EPI_ISL_3379089, EPI_ISL_3379098, EPI_ISL_3379101, EPI_ISL_3379105, EPI_ISL_3379109, EPI_ISL_3379113, EPI_ISL_3379117, EPI_ISL_3379121, EPI_ISL_3379128, EPI_ISL_3379131, EPI_ISL_3379135, EPI_ISL_3379139, EPI_ISL_3379143, EPI_ISL_3379151, EPI_ISL_3379159, EPI_ISL_3379166, EPI_ISL_3379170, EPI_ISL_3379174, EPI_ISL_3379178, EPI_ISL_3379182, EPI_ISL_3379189, EPI_ISL_3379193, EPI_ISL_3379201, EPI_ISL_3379210, EPI_ISL_3379395, EPI_ISL_3379408, EPI_ISL_3379411, EPI_ISL_3379417, EPI_ISL_3379433, EPI_ISL_3379457, EPI_ISL_3379473, EPI_ISL_3379480, EPI_ISL_3379487, EPI_ISL_3379500, EPI_ISL_3379523, EPI_ISL_3379534, EPI_ISL_3379546, EPI_ISL_3379550, EPI_ISL_3379554, EPI_ISL_3379563, EPI_ISL_3379572, EPI_ISL_3379578, EPI_ISL_3379624, EPI_ISL_3379650, EPI_ISL_3379666, EPI_ISL_3379685, EPI_ISL_3379692, EPI_ISL_3379709, EPI_ISL_3379732, EPI_ISL_3379740, EPI_ISL_3379743, EPI_ISL_3472184, EPI_ISL_3472185, EPI_ISL_3472233, EPI_ISL_3472262, EPI_ISL_3472263, EPI_ISL_3472264, EPI_ISL_3472265, EPI_ISL_3472267, EPI_ISL_3472268, EPI_ISL_3472269, EPI_ISL_3472270, EPI_ISL_3472272, EPI_ISL_3634787, EPI_ISL_3634788, EPI_ISL_3634789, EPI_ISL_3634790, EPI_ISL_3634791, EPI_ISL_3634792, EPI_ISL_3634793, EPI_ISL_3634794, EPI_ISL_3634795, EPI_ISL_3634796, EPI_ISL_3634797, EPI_ISL_3634798, EPI_ISL_3634799, EPI_ISL_3634800, EPI_ISL_3635429, EPI_ISL_3635430, EPI_ISL_3635431, EPI_ISL_3635432, EPI_ISL_3635433, EPI_ISL_4324651, EPI_ISL_4324668, EPI_ISL_4324671, EPI_ISL_4324674, EPI_ISL_4324770, EPI_ISL_4324776, EPI_ISL_4324791, EPI_ISL_4324800, EPI_ISL_4324805, EPI_ISL_4324810, EPI_ISL_4324813, EPI_ISL_4324818, EPI_ISL_4324824, EPI_ISL_4324839, EPI_ISL_4324844, EPI_ISL_4324853, EPI_ISL_4324863, EPI_ISL_4324878, EPI_ISL_4324883, EPI_ISL_4324889, EPI_ISL_4324891, EPI_ISL_4324894, EPI_ISL_4324903, EPI_ISL_4324909, EPI_ISL_4324911, EPI_ISL_4605060, EPI_ISL_4605061, EPI_ISL_4605063, EPI_ISL_4605065, EPI_ISL_4605067, EPI_ISL_4605069, EPI_ISL_4605072, EPI_ISL_4605076, EPI_ISL_4605077, EPI_ISL_4605081, EPI_ISL_4605193, EPI_ISL_4605196, EPI_ISL_4605205, EPI_ISL_4605207, EPI_ISL_4605209, EPI_ISL_4605211, EPI_ISL_4605215, EPI_ISL_4605218, EPI_ISL_4605220, EPI_ISL_4605222, EPI_ISL_4605232, EPI_ISL_4605235, EPI_ISL_4605236, EPI_ISL_4605238, EPI_ISL_4605239, EPI_ISL_4605241, EPI_ISL_4605243, EPI_ISL_4605245, EPI_ISL_4605247, EPI_ISL_4605588, EPI_ISL_4605590, EPI_ISL_4605591, EPI_ISL_4605592, EPI_ISL_4605593, EPI_ISL_4605594, EPI_ISL_4605595, EPI_ISL_4605598, EPI_ISL_4605603, EPI_ISL_4605604, EPI_ISL_4605606, EPI_ISL_4605607, EPI_ISL_4605609, EPI_ISL_4605610, EPI_ISL_4605612, EPI_ISL_4605613, EPI_ISL_4605615, EPI_ISL_4606599, EPI_ISL_4606602, EPI_ISL_4606605, EPI_ISL_4606608, EPI_ISL_4606611, EPI_ISL_4606613, EPI_ISL_4606615, EPI_ISL_4606618, EPI_ISL_4606620, EPI_ISL_4606622, EPI_ISL_4606623, EPI_ISL_4606624, EPI_ISL_4606626, EPI_ISL_4804105, EPI_ISL_4804106, EPI_ISL_4804131, EPI_ISL_4805622, EPI_ISL_4805623, EPI_ISL_4805633, EPI_ISL_4805635, EPI_ISL_4805636, EPI_ISL_4805639, EPI_ISL_4805640, EPI_ISL_4805641, EPI_ISL_4805642, EPI_ISL_4805643, EPI_ISL_5311058, EPI_ISL_5311066, EPI_ISL_5311073, EPI_ISL_5311079, EPI_ISL_5312662, EPI_ISL_5464182, EPI_ISL_5468627, EPI_ISL_5468630, EPI_ISL_5468635, EPI_ISL_5468644, EPI_ISL_6075998, EPI_ISL_6076005, EPI_ISL_6076013, EPI_ISL_6076024, EPI_ISL_6076031, EPI_ISL_6076037, EPI_ISL_6076042, EPI_ISL_6076050, EPI_ISL_6287555, EPI_ISL_6287575, EPI_ISL_6287582, EPI_ISL_6287599, EPI_ISL_6287606
LABORATOIRE AIRBIO	CNR Virus des Infections Respiratoires - France SUD	Antonin Bal et al	EPI_ISL_5129811, EPI_ISL_5129823
LABORATOIRE ALPHABIO - HOPITAL BEAUREGARD	CNR Virus des Infections Respiratoires - France SUD	Antonin Bal et al	EPI_ISL_1904977, EPI_ISL_1904978, EPI_ISL_1904979, EPI_ISL_1904980, EPI_ISL_1904981, EPI_ISL_1904982, EPI_ISL_1904983, EPI_ISL_1904984, EPI_ISL_1904985, EPI_ISL_1904986
LABORATOIRE ALPIGENE	CNR Virus des Infections Respiratoires - France SUD	Antonin Bal et al	EPI_ISL_1312950, EPI_ISL_1312951, EPI_ISL_1312989, EPI_ISL_1313016, EPI_ISL_1313017, EPI_ISL_1313039, EPI_ISL_1313040, EPI_ISL_1313041, EPI_ISL_1313042, EPI_ISL_1313043, EPI_ISL_3205670, EPI_ISL_3205690, EPI_ISL_3205694, EPI_ISL_3205697, EPI_ISL_3205700, EPI_ISL_3205703, EPI_ISL_3205704, EPI_ISL_3205706, EPI_ISL_3205708
LABORATOIRE ANABIO BERGSON	CNR Virus des Infections Respiratoires - France SUD	Antonin Bal et al	EPI_ISL_1313091, EPI_ISL_1313092, EPI_ISL_1336566, EPI_ISL_1359792, EPI_ISL_1359894, EPI_ISL_4322927, EPI_ISL_4322930, EPI_ISL_4322938, EPI_ISL_4322947, EPI_ISL_4322963, EPI_ISL_4322971, EPI_ISL_4322992, EPI_ISL_4605251, EPI_ISL_4605253, EPI_ISL_4605259, EPI_ISL_4605268, EPI_ISL_4605271, EPI_ISL_4606831, EPI_ISL_4606833, EPI_ISL_4606834, EPI_ISL_4606835, EPI_ISL_4606836, EPI_ISL_4606838, EPI_ISL_4606839, EPI_ISL_4606847, EPI_ISL_4606849, EPI_ISL_4606851, EPI_ISL_4606852, EPI_ISL_4606865, EPI_ISL_4606866, EPI_ISL_4606875, EPI_ISL_4606884, EPI_ISL_4606894, EPI_ISL_4606900, EPI_ISL_4606902, EPI_ISL_4606907, EPI_ISL_4606909, EPI_ISL_4606920, EPI_ISL_4805285, EPI_ISL_4805286, EPI_ISL_4805297, EPI_ISL_4805299, EPI_ISL_4805306, EPI_ISL_4805308, EPI_ISL_4805317, EPI_ISL_4805319, EPI_ISL_5132809, EPI_ISL_5132840, EPI_ISL_6605496
LABORATOIRE ANALYSEO	CNR Virus des Infections Respiratoires - France SUD	Antonin Bal et al	EPI_ISL_2933486, EPI_ISL_3130736, EPI_ISL_3130738, EPI_ISL_3130744, EPI_ISL_3383229, EPI_ISL_3383230, EPI_ISL_3383233, EPI_ISL_3383237, EPI_ISL_3383238, EPI_ISL_3383240, EPI_ISL_3383241, EPI_ISL_3383242, EPI_ISL_4323034, EPI_ISL_4323042, EPI_ISL_4323052, EPI_ISL_4323058, EPI_ISL_4323069, EPI_ISL_4323076, EPI_ISL_4323100, EPI_ISL_4323106, EPI_ISL_4323113, EPI_ISL_4323130, EPI_ISL_4323148, EPI_ISL_4323163, EPI_ISL_4323172, EPI_ISL_4323188, EPI_ISL_4323203, EPI_ISL_4323216, EPI_ISL_4323229, EPI_ISL_4323237, EPI_ISL_4323247, EPI_ISL_4323256, EPI_ISL_4325225, EPI_ISL_4325228, EPI_ISL_4325230, EPI_ISL_4325233, EPI_ISL_4325236, EPI_ISL_4325239, EPI_ISL_4325242, EPI_ISL_4325245, EPI_ISL_4325247, EPI_ISL_4325250, EPI_ISL_4325253, EPI_ISL_4325255, EPI_ISL_4325256, EPI_ISL_4325259, EPI_ISL_4325260, EPI_ISL_4325261, EPI_ISL_4325263, EPI_ISL_4325264, EPI_ISL_4325265, EPI_ISL_4325266, EPI_ISL_4325267, EPI_ISL_4325268, EPI_ISL_4325269
LABORATOIRE B2A EPINAL 4 NATIONS	CERBA HealthCare	Bénédicte Roquebert et al	EPI_ISL_6439509
LABORATOIRE B2A EPINAL SAUT-LE-CERF	CERBA HealthCare	Bénédicte Roquebert et al	EPI_ISL_6439514
LABORATOIRE B2A REMIREMONT LA FILATURE	CERBA HealthCare	Bénédicte Roquebert et al	EPI_ISL_6439501, EPI_ISL_6566979
LABORATOIRE BALIAN	CERBA HealthCare	Bénédicte Roquebert et al	EPI_ISL_6093208
LABORATOIRE BIO VAL THONON	CNR Virus des Infections Respiratoires - France SUD	Antonin Bal et al	EPI_ISL_3472952, EPI_ISL_3472968, EPI_ISL_3472976, EPI_ISL_3472980, EPI_ISL_4803952, EPI_ISL_5127980, EPI_ISL_5127981, EPI_ISL_5313959
LABORATOIRE BIO-VAL	CNR Virus des Infections Respiratoires - France SUD	Antonin Bal et al	EPI_ISL_2933231, EPI_ISL_2933233, EPI_ISL_2933532, EPI_ISL_2933770, EPI_ISL_2933772, EPI_ISL_2933775, EPI_ISL_3130304, EPI_ISL_3130305, EPI_ISL_3130311, EPI_ISL_3130312, EPI_ISL_3472950, EPI_ISL_3472982, EPI_ISL_3472987, EPI_ISL_4320989, EPI_ISL_4320995, EPI_ISL_4320997, EPI_ISL_4321000, EPI_ISL_4321003, EPI_ISL_4321006, EPI_ISL_4321009, EPI_ISL_4321012, EPI_ISL_4321014, EPI_ISL_4321017, EPI_ISL_4607105, EPI_ISL_4607106, EPI_ISL_4607109, EPI_ISL_4607111, EPI_ISL_4607112, EPI_ISL_4607117, EPI_ISL_4607119, EPI_ISL_5128021, EPI_ISL_5132732, EPI_ISL_5132740, EPI_ISL_5132747, EPI_ISL_5132754, EPI_ISL_5132767, EPI_ISL_5132776, EPI_ISL_5132785, EPI_ISL_5132798, EPI_ISL_5132802, EPI_ISL_5311004, EPI_ISL_6076211, EPI_ISL_6076212, EPI_ISL_6076213, EPI_ISL_6076214, EPI_ISL_6076215, EPI_ISL_6076216, EPI_ISL_6076217, EPI_ISL_6076218, EPI_ISL_6076219, EPI_ISL_6076220, EPI_ISL_6076523, EPI_ISL_6076525, EPI_ISL_6076527, EPI_ISL_6076529, EPI_ISL_6076530, EPI_ISL_6076531, EPI_ISL_6076533, EPI_ISL_6076535, EPI_ISL_6076537, EPI_ISL_6076538, EPI_ISL_6076539, EPI_ISL_6076540, EPI_ISL_6076541, EPI_ISL_6076542, EPI_ISL_6076544, EPI_ISL_6076545, EPI_ISL_6077037, EPI_ISL_6077039, EPI_ISL_6077040, EPI_ISL_6077041, EPI_ISL_6077042, EPI_ISL_6077043, EPI_ISL_6077044, EPI_ISL_6077045, EPI_ISL_6077047, EPI_ISL_6077049, EPI_ISL_6286556, EPI_ISL_6606094, EPI_ISL_6606105, EPI_ISL_6606109, EPI_ISL_6606112, EPI_ISL_6606118, EPI_ISL_6606120, EPI_ISL_6606123, EPI_ISL_6606127, EPI_ISL_6606129, EPI_ISL_6606130, EPI_ISL_6606136, EPI_ISL_6606153, EPI_ISL_6606157, EPI_ISL_6606174, EPI_ISL_6606179, EPI_ISL_6606181, EPI_ISL_6606184, EPI_ISL_6606185, EPI_ISL_6606188, EPI_ISL_6606190, EPI_ISL_6606192, EPI_ISL_6606196, EPI_ISL_6606198, EPI_ISL_6606201, EPI_ISL_6606203, EPI_ISL_6606205, EPI_ISL_6606212, EPI_ISL_6606333, EPI_ISL_6606334, EPI_ISL_6606335, EPI_ISL_6606338, EPI_ISL_6606339, EPI_ISL_6606340, EPI_ISL_6606341, EPI_ISL_6606342, EPI_ISL_6606344, EPI_ISL_6606345
LABORATOIRE BIO-VAL ALLART-BETEND	CNR Virus des Infections Respiratoires - France SUD	Antonin Bal et al	EPI_ISL_3472774, EPI_ISL_3472951, EPI_ISL_5128030
LABORATOIRE BIO-VAL CENTRE HOSPITALIER	CNR Virus des Infections Respiratoires - France SUD	Antonin Bal et al	EPI_ISL_5312574, EPI_ISL_5312584, EPI_ISL_5312592, EPI_ISL_5312599, EPI_ISL_5312607, EPI_ISL_5312612, EPI_ISL_5312622, EPI_ISL_5464281
LABORATOIRE BIO-VAL RUMILLY	CNR Virus des Infections Respiratoires - France SUD	Antonin Bal et al	EPI_ISL_3472953, EPI_ISL_3472963, EPI_ISL_3472966, EPI_ISL_3472971, EPI_ISL_5127994, EPI_ISL_5127999, EPI_ISL_5313953, EPI_ISL_5313977
LABORATOIRE BIO-VAL SALEVE	CNR Virus des Infections Respiratoires - France SUD	Antonin Bal et al	EPI_ISL_3472727, EPI_ISL_3472728, EPI_ISL_3472729, EPI_ISL_3472954, EPI_ISL_3472956, EPI_ISL_3472977, EPI_ISL_3472978, EPI_ISL_4803959, EPI_ISL_5128000, EPI_ISL_5128007, EPI_ISL_5128008
LABORATOIRE BIO3	CHU Purpan - Laboratoire de Virologie - Institut Fédératif de Biologie	Latour J. et al	EPI_ISL_4646397
LABORATOIRE BIOAXIOME	CNR Virus des Infections Respiratoires - France SUD	Antonin Bal et al	EPI_ISL_1135045
LABORATOIRE BIOAXIOME MAZAN	CNR Virus des Infections Respiratoires - France SUD	Antonin Bal et al	EPI_ISL_1322337
LABORATOIRE BIOESTEREL	CNR Virus des Infections Respiratoires - France SUD	Antonin Bal et al	EPI_ISL_1190838, EPI_ISL_1190839, EPI_ISL_2015867, EPI_ISL_2482731, EPI_ISL_2482737, EPI_ISL_2482740, EPI_ISL_2482741, EPI_ISL_2482744, EPI_ISL_2482746, EPI_ISL_2482749, EPI_ISL_2482751, EPI_ISL_2482769, EPI_ISL_2482770, EPI_ISL_2482771, EPI_ISL_2482772, EPI_ISL_2482773, EPI_ISL_2482775, EPI_ISL_2482776, EPI_ISL_2482778, EPI_ISL_2482780, EPI_ISL_2482782, EPI_ISL_2482784, EPI_ISL_2482892, EPI_ISL_2482893, EPI_ISL_2482894, EPI_ISL_2482895, EPI_ISL_2482896, EPI_ISL_2482897, EPI_ISL_2482898, EPI_ISL_2482899, EPI_ISL_2482900, EPI_ISL_2482902, EPI_ISL_2482903, EPI_ISL_2482904, EPI_ISL_2482905, EPI_ISL_2482906, EPI_ISL_2482907, EPI_ISL_2482909, EPI_ISL_2482910, EPI_ISL_2482911, EPI_ISL_2482912, EPI_ISL_2482913, EPI_ISL_2482914, EPI_ISL_2567349, EPI_ISL_2567509, EPI_ISL_2567510, EPI_ISL_2567511, EPI_ISL_2567512, EPI_ISL_2567513, EPI_ISL_2629429, EPI_ISL_2629435, EPI_ISL_2629437, EPI_ISL_2629438, EPI_ISL_2629440, EPI_ISL_2629441, EPI_ISL_2629443, EPI_ISL_2629445, EPI_ISL_2676776, EPI_ISL_2676777, EPI_ISL_2676787, EPI_ISL_2676788, EPI_ISL_2676789, EPI_ISL_2676790, EPI_ISL_2893862, EPI_ISL_2893863, EPI_ISL_2893864, EPI_ISL_2893920, EPI_ISL_2894028, EPI_ISL_2894029, EPI_ISL_2933255, EPI_ISL_2933256, EPI_ISL_2933268, EPI_ISL_2933269, EPI_ISL_2933292, EPI_ISL_2933449, EPI_ISL_2933665, EPI_ISL_2933666, EPI_ISL_2933667, EPI_ISL_2933668, EPI_ISL_2933669, EPI_ISL_2933768, EPI_ISL_3130125, EPI_ISL_3130410, EPI_ISL_3130411, EPI_ISL_3130413, EPI_ISL_3130429, EPI_ISL_3130435, EPI_ISL_3130437, EPI_ISL_3130438, EPI_ISL_3130445, EPI_ISL_3130449, EPI_ISL_3130452, EPI_ISL_3130459, EPI_ISL_3130460, EPI_ISL_3130462, EPI_ISL_3130464, EPI_ISL_3130465, EPI_ISL_3130467, EPI_ISL_3130468, EPI_ISL_3130477, EPI_ISL_3130482, EPI_ISL_3130563, EPI_ISL_3130564, EPI_ISL_3130566, EPI_ISL_3130568, EPI_ISL_3131425, EPI_ISL_3131436, EPI_ISL_3131451, EPI_ISL_3131457, EPI_ISL_3205537, EPI_ISL_3205538, EPI_ISL_3205539, EPI_ISL_3205579, EPI_ISL_3205596, EPI_ISL_3205619, EPI_ISL_3205641, EPI_ISL_3205654, EPI_ISL_3205657, EPI_ISL_3205662, EPI_ISL_3205669, EPI_ISL_3205671, EPI_ISL_3205677, EPI_ISL_3205679, EPI_ISL_3205683, EPI_ISL_3205684, EPI_ISL_3205689, EPI_ISL_3205691, EPI_ISL_3205693, EPI_ISL_3205699, EPI_ISL_3205702, EPI_ISL_3206135, EPI_ISL_3206136, EPI_ISL_3206138, EPI_ISL_3206139, EPI_ISL_3206140, EPI_ISL_3206747, EPI_ISL_3206758, EPI_ISL_3206760, EPI_ISL_3206761, EPI_ISL_3206762, EPI_ISL_3206764, EPI_ISL_3206765, EPI_ISL_3206766, EPI_ISL_3206840, EPI_ISL_3206841, EPI_ISL_3206842, EPI_ISL_3206844, EPI_ISL_3206845, EPI_ISL_3206847, EPI_ISL_3206850, EPI_ISL_3206851, EPI_ISL_3206852, EPI_ISL_3206856, EPI_ISL_3206867, EPI_ISL_3206868, EPI_ISL_3206869, EPI_ISL_3206870, EPI_ISL_3206872, EPI_ISL_3206875, EPI_ISL_3206877, EPI_ISL_3206893, EPI_ISL_3206895, EPI_ISL_3206897, EPI_ISL_3206901, EPI_ISL_3206904, EPI_ISL_3206906, EPI_ISL_3207268, EPI_ISL_3207269, EPI_ISL_3207270, EPI_ISL_3207271, EPI_ISL_3207272, EPI_ISL_3207273, EPI_ISL_3207274, EPI_ISL_3207275, EPI_ISL_3207391, EPI_ISL_3207392, EPI_ISL_3207393, EPI_ISL_3207394, EPI_ISL_3207395, EPI_ISL_3207396, EPI_ISL_3207397, EPI_ISL_3207398, EPI_ISL_3207399, EPI_ISL_3207400, EPI_ISL_3207401, EPI_ISL_3207402, EPI_ISL_3378359, EPI_ISL_3378363, EPI_ISL_3378367, EPI_ISL_3378375, EPI_ISL_3378380, EPI_ISL_3378384, EPI_ISL_3378389, EPI_ISL_3378401, EPI_ISL_3378405, EPI_ISL_3378413, EPI_ISL_3378421, EPI_ISL_3378425, EPI_ISL_3378431, EPI_ISL_3378434, EPI_ISL_3378438, EPI_ISL_3378442, EPI_ISL_3378446, EPI_ISL_3378458, EPI_ISL_3378461, EPI_ISL_3378466, EPI_ISL_3378470, EPI_ISL_3378473, EPI_ISL_3378478, EPI_ISL_3378485, EPI_ISL_3378489, EPI_ISL_3378492, EPI_ISL_3378512, EPI_ISL_3378520, EPI_ISL_3378523, EPI_ISL_3378543, EPI_ISL_3378575, EPI_ISL_3378583, EPI_ISL_3378591, EPI_ISL_3378599, EPI_ISL_3378606, EPI_ISL_3378610, EPI_ISL_3378614, EPI_ISL_3378617, EPI_ISL_3378625, EPI_ISL_3378632, EPI_ISL_3378636, EPI_ISL_3378643, EPI_ISL_3378651, EPI_ISL_3378659, EPI_ISL_3378667, EPI_ISL_3378670, EPI_ISL_3378678, EPI_ISL_3378682, EPI_ISL_3378686, EPI_ISL_3378690, EPI_ISL_3378694, EPI_ISL_3379232, EPI_ISL_3379236, EPI_ISL_3379239, EPI_ISL_3379247, EPI_ISL_3379255, EPI_ISL_3379773, EPI_ISL_3380442, EPI_ISL_3380450, EPI_ISL_3380454, EPI_ISL_3380458, EPI_ISL_3380462, EPI_ISL_3380470, EPI_ISL_3380478, EPI_ISL_3380481, EPI_ISL_3380485, EPI_ISL_3380494, EPI_ISL_3380498, EPI_ISL_3380514, EPI_ISL_3380521, EPI_ISL_3380525, EPI_ISL_3380532, EPI_ISL_3380536, EPI_ISL_3380540, EPI_ISL_3380543, EPI_ISL_3380551, EPI_ISL_3380558, EPI_ISL_3380566, EPI_ISL_3380570, EPI_ISL_3380574, EPI_ISL_3380581, EPI_ISL_3380588, EPI_ISL_3380592, EPI_ISL_3380596, EPI_ISL_3380603, EPI_ISL_3380607, EPI_ISL_3380611, EPI_ISL_3380614, EPI_ISL_3380622, EPI_ISL_3380629, EPI_ISL_3380634, EPI_ISL_3380642, EPI_ISL_3380646, EPI_ISL_3380650, EPI_ISL_3380654, EPI_ISL_3380658, EPI_ISL_3471901, EPI_ISL_3471905, EPI_ISL_3471908, EPI_ISL_3471933, EPI_ISL_3471942, EPI_ISL_3471953, EPI_ISL_3471954, EPI_ISL_3471958, EPI_ISL_3471967, EPI_ISL_3471971, EPI_ISL_3471979, EPI_ISL_3471995, EPI_ISL_3472004, EPI_ISL_3472006, EPI_ISL_3472009, EPI_ISL_3472015, EPI_ISL_3472017, EPI_ISL_3472019, EPI_ISL_3472032, EPI_ISL_3472039, EPI_ISL_3472042, EPI_ISL_3472062, EPI_ISL_3472066, EPI_ISL_3472072, EPI_ISL_3472076, EPI_ISL_3472077, EPI_ISL_3472082, EPI_ISL_3472087, EPI_ISL_3472088, EPI_ISL_3472108, EPI_ISL_3472110, EPI_ISL_3472116, EPI_ISL_3472117, EPI_ISL_3472128, EPI_ISL_3472134, EPI_ISL_3472145, EPI_ISL_3472147, EPI_ISL_3472154, EPI_ISL_3472160, EPI_ISL_3472164, EPI_ISL_3472168, EPI_ISL_3472173, EPI_ISL_3472174, EPI_ISL_3472175, EPI_ISL_3472186, EPI_ISL_3472187, EPI_ISL_3472188, EPI_ISL_3472206, EPI_ISL_3472235, EPI_ISL_3472239, EPI_ISL_3472285, EPI_ISL_3472366, EPI_ISL_3472367, EPI_ISL_3472368, EPI_ISL_3472369, EPI_ISL_3472370, EPI_ISL_3472371, EPI_ISL_3472372, EPI_ISL_3472373, EPI_ISL_3472374, EPI_ISL_3472375, EPI_ISL_3472376, EPI_ISL_3472377, EPI_ISL_3472378, EPI_ISL_3472381, EPI_ISL_3472384, EPI_ISL_3472385, EPI_ISL_3472386, EPI_ISL_3472387, EPI_ISL_3472388, EPI_ISL_3472389, EPI_ISL_3472390, EPI_ISL_3472391, EPI_ISL_3472392, EPI_ISL_3472393, EPI_ISL_3472394, EPI_ISL_3472395, EPI_ISL_3472397, EPI_ISL_3472399, EPI_ISL_3472400, EPI_ISL_3472401, EPI_ISL_3472402, EPI_ISL_3472403, EPI_ISL_3472404, EPI_ISL_3472405, EPI_ISL_3472407, EPI_ISL_3472409, EPI_ISL_3472411, EPI_ISL_3472412, EPI_ISL_3472414, EPI_ISL_3472416, EPI_ISL_3472418, EPI_ISL_3472433, EPI_ISL_3472435, EPI_ISL_3472437, EPI_ISL_3472438, EPI_ISL_3472441, EPI_ISL_3472448, EPI_ISL_3472449, EPI_ISL_3472451, EPI_ISL_3472452, EPI_ISL_3472453, EPI_ISL_3472454, EPI_ISL_3472455, EPI_ISL_3472456, EPI_ISL_3472457, EPI_ISL_3472458, EPI_ISL_3472459, EPI_ISL_3472460, EPI_ISL_3472463, EPI_ISL_3472464, EPI_ISL_3472465, EPI_ISL_3472466, EPI_ISL_3472467, EPI_ISL_3472468, EPI_ISL_3472469, EPI_ISL_3472470, EPI_ISL_3472471, EPI_ISL_3472473, EPI_ISL_3472474, EPI_ISL_3472475, EPI_ISL_3472476, EPI_ISL_3472602, EPI_ISL_3472646, EPI_ISL_3472668, EPI_ISL_3472718, EPI_ISL_3472741, EPI_ISL_3472761, EPI_ISL_3472783, EPI_ISL_3472862, EPI_ISL_3472863, EPI_ISL_3472864, EPI_ISL_3472865, EPI_ISL_3472866, EPI_ISL_3472867, EPI_ISL_3472869, EPI_ISL_3472870, EPI_ISL_3472871, EPI_ISL_3472872, EPI_ISL_3472873, EPI_ISL_3472874, EPI_ISL_3472875, EPI_ISL_3472876, EPI_ISL_3472877, EPI_ISL_3472878, EPI_ISL_3472879, EPI_ISL_3472880, EPI_ISL_3472881, EPI_ISL_3472882, EPI_ISL_3472883, EPI_ISL_3472884, EPI_ISL_3472885, EPI_ISL_3472886, EPI_ISL_3472889, EPI_ISL_3472892, EPI_ISL_3472896, EPI_ISL_3472897, EPI_ISL_3472899, EPI_ISL_3472901, EPI_ISL_3472903, EPI_ISL_3472905, EPI_ISL_3472907, EPI_ISL_3472910, EPI_ISL_3472911, EPI_ISL_3472918, EPI_ISL_3472921, EPI_ISL_3472924, EPI_ISL_3472926, EPI_ISL_3472948, EPI_ISL_3633235, EPI_ISL_3633238, EPI_ISL_3633240, EPI_ISL_3633242, EPI_ISL_3633244, EPI_ISL_3633961, EPI_ISL_3634216, EPI_ISL_3634343, EPI_ISL_3634344, EPI_ISL_3634801, EPI_ISL_3634802, EPI_ISL_3634803, EPI_ISL_3634804, EPI_ISL_3634805, EPI_ISL_3634806, EPI_ISL_3634807, EPI_ISL_3634808, EPI_ISL_3634809, EPI_ISL_3634810, EPI_ISL_3634811, EPI_ISL_3634812, EPI_ISL_3634813, EPI_ISL_3634814, EPI_ISL_3634815, EPI_ISL_3634816, EPI_ISL_3634818, EPI_ISL_3634819, EPI_ISL_3634820, EPI_ISL_3634821, EPI_ISL_3634822, EPI_ISL_3634823, EPI_ISL_3634824, EPI_ISL_3634825, EPI_ISL_3634826, EPI_ISL_3634827, EPI_ISL_3634828, EPI_ISL_3634829, EPI_ISL_3634830, EPI_ISL_3634831, EPI_ISL_3634832, EPI_ISL_3634833, EPI_ISL_3634834, EPI_ISL_3634835, EPI_ISL_3634836, EPI_ISL_3634837, EPI_ISL_3634838, EPI_ISL_3634839, EPI_ISL_3634840, EPI_ISL_3634841, EPI_ISL_3634842, EPI_ISL_3634843, EPI_ISL_3634844, EPI_ISL_3634845, EPI_ISL_3634846, EPI_ISL_3634847, EPI_ISL_3634848, EPI_ISL_3634849, EPI_ISL_3634850, EPI_ISL_3634851, EPI_ISL_3634852, EPI_ISL_3634853, EPI_ISL_3634854, EPI_ISL_3634855, EPI_ISL_3634856, EPI_ISL_3634857, EPI_ISL_3634858, EPI_ISL_3634859, EPI_ISL_3634860, EPI_ISL_3634861, EPI_ISL_3634862, EPI_ISL_3634863, EPI_ISL_3634864, EPI_ISL_3634865, EPI_ISL_3634866, EPI_ISL_3634867, EPI_ISL_3634868, EPI_ISL_3634869, EPI_ISL_3634870, EPI_ISL_3634871, EPI_ISL_3634872, EPI_ISL_3634874, EPI_ISL_3634875, EPI_ISL_3634876, EPI_ISL_3634877, EPI_ISL_3634878, EPI_ISL_3634879, EPI_ISL_3634880, EPI_ISL_3634881, EPI_ISL_3634882, EPI_ISL_3634883, EPI_ISL_3634884, EPI_ISL_3634885, EPI_ISL_3634886, EPI_ISL_3634887, EPI_ISL_3634888, EPI_ISL_3634889, EPI_ISL_3634890, EPI_ISL_3634892, EPI_ISL_3634893, EPI_ISL_3634894, EPI_ISL_3634895, EPI_ISL_3634896, EPI_ISL_3634897, EPI_ISL_3634898, EPI_ISL_3634899, EPI_ISL_3634900, EPI_ISL_3634901, EPI_ISL_3634902, EPI_ISL_3634903, EPI_ISL_3634904, EPI_ISL_3634905, EPI_ISL_3634906, EPI_ISL_3634907, EPI_ISL_3634908, EPI_ISL_3634909, EPI_ISL_3634910, EPI_ISL_3634911, EPI_ISL_3634912, EPI_ISL_3634913, EPI_ISL_3634914, EPI_ISL_3634915, EPI_ISL_3634916, EPI_ISL_3634917, EPI_ISL_3634918, EPI_ISL_3634920, EPI_ISL_3634921, EPI_ISL_3634922, EPI_ISL_3634923, EPI_ISL_3634924, EPI_ISL_3634925, EPI_ISL_3634926, EPI_ISL_3634927, EPI_ISL_3634928, EPI_ISL_3634929, EPI_ISL_3634930, EPI_ISL_3634931, EPI_ISL_3634932, EPI_ISL_3634933, EPI_ISL_3634934, EPI_ISL_3634935, EPI_ISL_3634936, EPI_ISL_3634937, EPI_ISL_3634938, EPI_ISL_3634939, EPI_ISL_3634940, EPI_ISL_3634941, EPI_ISL_3634942, EPI_ISL_3634943, EPI_ISL_3634944, EPI_ISL_3634945, EPI_ISL_3634946, EPI_ISL_3634947, EPI_ISL_3634948, EPI_ISL_3634949, EPI_ISL_3634950, EPI_ISL_3634951, EPI_ISL_3634952, EPI_ISL_3634953, EPI_ISL_3634954, EPI_ISL_3634955, EPI_ISL_3634956, EPI_ISL_3634957, EPI_ISL_3634958, EPI_ISL_3635395, EPI_ISL_3635420, EPI_ISL_3635421, EPI_ISL_3635491, EPI_ISL_3635510, EPI_ISL_3635514, EPI_ISL_3635516, EPI_ISL_3635517, EPI_ISL_3635518, EPI_ISL_3635524, EPI_ISL_3635530, EPI_ISL_3635533, EPI_ISL_3635534, EPI_ISL_3635544, EPI_ISL_3635547, EPI_ISL_3635556, EPI_ISL_3635557, EPI_ISL_3635558, EPI_ISL_3635564, EPI_ISL_3635568, EPI_ISL_3635569, EPI_ISL_3635579, EPI_ISL_3635580, EPI_ISL_3635581, EPI_ISL_3635582, EPI_ISL_3635583, EPI_ISL_3635594, EPI_ISL_3635597, EPI_ISL_3635616, EPI_ISL_3635627, EPI_ISL_3635636, EPI_ISL_3635638, EPI_ISL_4325545, EPI_ISL_4325551, EPI_ISL_4325557, EPI_ISL_4325592, EPI_ISL_4325600, EPI_ISL_4325619, EPI_ISL_4325625, EPI_ISL_4325632, EPI_ISL_4325647, EPI_ISL_4325653, EPI_ISL_4325664, EPI_ISL_4325675, EPI_ISL_4325699, EPI_ISL_4325703, EPI_ISL_4325724, EPI_ISL_4325730, EPI_ISL_4325740, EPI_ISL_4325747, EPI_ISL_4325750, EPI_ISL_4325759, EPI_ISL_4325763, EPI_ISL_4325806, EPI_ISL_4325809, EPI_ISL_4325812, EPI_ISL_4325814, EPI_ISL_4325816, EPI_ISL_4325819, EPI_ISL_4325821, EPI_ISL_4325879, EPI_ISL_4325882, EPI_ISL_4325890, EPI_ISL_4325896, EPI_ISL_4325902, EPI_ISL_4325907, EPI_ISL_4325913, EPI_ISL_4325918, EPI_ISL_4325926, EPI_ISL_4325928, EPI_ISL_4325934, EPI_ISL_4325939, EPI_ISL_4325942, EPI_ISL_4325947, EPI_ISL_4325950, EPI_ISL_4325955, EPI_ISL_4325961, EPI_ISL_4605756, EPI_ISL_4605757, EPI_ISL_4605758, EPI_ISL_4605759, EPI_ISL_4605760, EPI_ISL_4605761, EPI_ISL_4605763, EPI_ISL_4605765, EPI_ISL_4605767, EPI_ISL_4605769, EPI_ISL_4605771, EPI_ISL_4605777, EPI_ISL_4605778, EPI_ISL_4605783, EPI_ISL_4605786, EPI_ISL_4605789, EPI_ISL_4605792, EPI_ISL_4605795, EPI_ISL_4605798, EPI_ISL_4605804, EPI_ISL_4605806, EPI_ISL_4605808, EPI_ISL_4605811, EPI_ISL_4605815, EPI_ISL_4605817, EPI_ISL_4605821, EPI_ISL_4605822, EPI_ISL_4605824, EPI_ISL_4605826, EPI_ISL_4605829, EPI_ISL_4605847, EPI_ISL_4605852, EPI_ISL_4803982, EPI_ISL_4804138, EPI_ISL_4804145, EPI_ISL_4804146, EPI_ISL_4804950, EPI_ISL_4804958, EPI_ISL_4804959, EPI_ISL_4804964, EPI_ISL_4804965, EPI_ISL_4804966, EPI_ISL_4804974, EPI_ISL_4804975, EPI_ISL_4804976, EPI_ISL_4804984, EPI_ISL_4804988, EPI_ISL_4804989, EPI_ISL_4804996, EPI_ISL_4804998, EPI_ISL_4805004, EPI_ISL_4805007, EPI_ISL_4805014, EPI_ISL_4805016, EPI_ISL_4805024, EPI_ISL_4805026, EPI_ISL_5128186, EPI_ISL_5128195, EPI_ISL_5128201, EPI_ISL_5128211, EPI_ISL_5128216, EPI_ISL_5128249, EPI_ISL_5128253, EPI_ISL_5128324, EPI_ISL_5128367, EPI_ISL_5128385, EPI_ISL_5128401, EPI_ISL_5128412, EPI_ISL_5128425, EPI_ISL_5128433, EPI_ISL_5128436, EPI_ISL_5128446, EPI_ISL_5128453, EPI_ISL_5128464, EPI_ISL_5128468, EPI_ISL_5128474, EPI_ISL_5128481, EPI_ISL_5128490, EPI_ISL_5128497, EPI_ISL_5128535, EPI_ISL_5130095, EPI_ISL_5130123, EPI_ISL_5130131, EPI_ISL_5130139, EPI_ISL_5130147, EPI_ISL_5130188, EPI_ISL_5130201, EPI_ISL_5130206, EPI_ISL_5311897, EPI_ISL_5311906, EPI_ISL_5311925, EPI_ISL_5311948, EPI_ISL_5311971, EPI_ISL_5311990, EPI_ISL_5312017, EPI_ISL_5312034, EPI_ISL_5312061, EPI_ISL_5312090, EPI_ISL_5312106, EPI_ISL_5312118, EPI_ISL_5312128, EPI_ISL_5312146, EPI_ISL_5312168, EPI_ISL_5312179, EPI_ISL_5312198, EPI_ISL_5312218, EPI_ISL_5312241, EPI_ISL_5312274, EPI_ISL_5312285, EPI_ISL_5312389, EPI_ISL_5312417, EPI_ISL_5312438, EPI_ISL_5312444, EPI_ISL_5312460, EPI_ISL_5312476, EPI_ISL_5312480, EPI_ISL_5312488, EPI_ISL_5312491, EPI_ISL_5312493, EPI_ISL_5312502, EPI_ISL_5312506, EPI_ISL_5312511, EPI_ISL_5312515, EPI_ISL_5312538, EPI_ISL_5312543, EPI_ISL_5312549, EPI_ISL_5312553, EPI_ISL_5312559, EPI_ISL_5312560, EPI_ISL_5312566, EPI_ISL_5464434, EPI_ISL_5464435, EPI_ISL_5464450, EPI_ISL_5464456, EPI_ISL_5464463, EPI_ISL_5464474, EPI_ISL_5464492, EPI_ISL_5464508, EPI_ISL_5464533, EPI_ISL_5464542, EPI_ISL_5464546, EPI_ISL_5464550, EPI_ISL_5914048, EPI_ISL_5914049, EPI_ISL_5914050, EPI_ISL_5914055, EPI_ISL_5914060, EPI_ISL_5914061, EPI_ISL_5914062, EPI_ISL_5914063, EPI_ISL_5914064, EPI_ISL_5914065, EPI_ISL_5914067, EPI_ISL_5914068, EPI_ISL_5914070, EPI_ISL_5914072, EPI_ISL_5914074, EPI_ISL_5914075, EPI_ISL_5914077, EPI_ISL_5914078, EPI_ISL_5914080, EPI_ISL_5914081, EPI_ISL_5914082, EPI_ISL_5914084, EPI_ISL_5914101, EPI_ISL_5914107, EPI_ISL_5914109, EPI_ISL_5914110
LABORATOIRE BIOFUSION	CNR Virus des Infections Respiratoires - France SUD	Antonin Bal et al	EPI_ISL_1135046, EPI_ISL_1135047, EPI_ISL_1135048, EPI_ISL_1135049, EPI_ISL_1135050, EPI_ISL_1135051, EPI_ISL_1135052, EPI_ISL_1359915, EPI_ISL_2933650, EPI_ISL_2933651, EPI_ISL_2933652, EPI_ISL_2933653, EPI_ISL_3131666, EPI_ISL_3131667, EPI_ISL_3131669, EPI_ISL_3131670, EPI_ISL_3131671, EPI_ISL_3131672, EPI_ISL_3131673, EPI_ISL_3131675, EPI_ISL_3131676, EPI_ISL_3131677, EPI_ISL_3131679, EPI_ISL_3131680, EPI_ISL_3131681, EPI_ISL_3131682, EPI_ISL_3131683, EPI_ISL_3206855, EPI_ISL_3207346, EPI_ISL_3207347, EPI_ISL_3207348, EPI_ISL_3379582, EPI_ISL_3379586, EPI_ISL_3379599, EPI_ISL_3379608, EPI_ISL_3379616, EPI_ISL_3379636, EPI_ISL_3379640, EPI_ISL_3379646, EPI_ISL_3379654, EPI_ISL_3379658, EPI_ISL_3379662, EPI_ISL_3379670, EPI_ISL_3379678, EPI_ISL_3379681, EPI_ISL_3379688, EPI_ISL_3379700, EPI_ISL_3379704, EPI_ISL_3379717, EPI_ISL_3379720, EPI_ISL_3379724, EPI_ISL_3379728, EPI_ISL_3379736, EPI_ISL_3472820, EPI_ISL_3633248, EPI_ISL_3633252, EPI_ISL_3633254, EPI_ISL_3633256, EPI_ISL_3633258, EPI_ISL_3633260, EPI_ISL_3633263, EPI_ISL_3633265, EPI_ISL_3633268, EPI_ISL_3633270, EPI_ISL_3633272, EPI_ISL_3633274, EPI_ISL_3633277, EPI_ISL_3633279, EPI_ISL_3633281, EPI_ISL_3633283, EPI_ISL_3633285, EPI_ISL_3633288, EPI_ISL_3633290, EPI_ISL_3633292, EPI_ISL_3633295, EPI_ISL_3633297, EPI_ISL_3633300, EPI_ISL_3633903, EPI_ISL_3633905, EPI_ISL_3633907, EPI_ISL_3633910, EPI_ISL_3633912, EPI_ISL_3634114, EPI_ISL_3634959, EPI_ISL_3634960, EPI_ISL_3634961, EPI_ISL_3634962, EPI_ISL_3634963, EPI_ISL_3634964, EPI_ISL_3634965, EPI_ISL_3634966, EPI_ISL_3634967, EPI_ISL_3634968, EPI_ISL_3634969, EPI_ISL_3634970, EPI_ISL_3634971, EPI_ISL_3635382, EPI_ISL_3635529, EPI_ISL_4323873, EPI_ISL_4323882, EPI_ISL_4323887, EPI_ISL_4323895, EPI_ISL_4323901, EPI_ISL_4323904, EPI_ISL_4323909, EPI_ISL_4323912, EPI_ISL_4606394, EPI_ISL_4606396, EPI_ISL_4606398, EPI_ISL_4606401, EPI_ISL_4606402, EPI_ISL_4606404, EPI_ISL_4606406, EPI_ISL_4606408, EPI_ISL_4606409, EPI_ISL_4606410, EPI_ISL_4606413, EPI_ISL_4606414, EPI_ISL_4606415, EPI_ISL_4805042, EPI_ISL_4805046, EPI_ISL_4805052, EPI_ISL_4805053, EPI_ISL_4805054, EPI_ISL_4805055, EPI_ISL_4805061, EPI_ISL_4805063, EPI_ISL_4805068, EPI_ISL_5310718, EPI_ISL_5313747, EPI_ISL_5313748, EPI_ISL_5313749, EPI_ISL_5313750, EPI_ISL_5313751, EPI_ISL_5313752, EPI_ISL_5313753, EPI_ISL_5313754, EPI_ISL_6076288, EPI_ISL_6076289, EPI_ISL_6076290, EPI_ISL_6076291, EPI_ISL_6076292, EPI_ISL_6076293, EPI_ISL_6076294, EPI_ISL_6076295, EPI_ISL_6076296, EPI_ISL_6076297
LABORATOIRE BIOFUSION LAB'EAU	CNR Virus des Infections Respiratoires - France SUD	Antonin Bal et al	EPI_ISL_5465208, EPI_ISL_5465217, EPI_ISL_5465231, EPI_ISL_5465241, EPI_ISL_5465251, EPI_ISL_5468525, EPI_ISL_5468532, EPI_ISL_5468541
LABORATOIRE BIOGROUP	CNR Virus des Infections Respiratoires - France SUD	Antonin Bal et al	EPI_ISL_2567459, EPI_ISL_2567483, EPI_ISL_2629534, EPI_ISL_2676631, EPI_ISL_2676633, EPI_ISL_3205943, EPI_ISL_3206781, EPI_ISL_3206782, EPI_ISL_3206783, EPI_ISL_3206784, EPI_ISL_3206785, EPI_ISL_3206786, EPI_ISL_3206787, EPI_ISL_3206788, EPI_ISL_3206789, EPI_ISL_3206790, EPI_ISL_3206791, EPI_ISL_3206792, EPI_ISL_3206793, EPI_ISL_3206794, EPI_ISL_3206795, EPI_ISL_3206796, EPI_ISL_3206797, EPI_ISL_3206798, EPI_ISL_3206799, EPI_ISL_3206800, EPI_ISL_3206801, EPI_ISL_3206802, EPI_ISL_3206803, EPI_ISL_3206804, EPI_ISL_3206806, EPI_ISL_3206807, EPI_ISL_3206808, EPI_ISL_3206809, EPI_ISL_3206810, EPI_ISL_3206811, EPI_ISL_3206812, EPI_ISL_3206813, EPI_ISL_3206814, EPI_ISL_3206815, EPI_ISL_3206816, EPI_ISL_3206817, EPI_ISL_3206818, EPI_ISL_3206819, EPI_ISL_3206820, EPI_ISL_3206821, EPI_ISL_3206822, EPI_ISL_3206823, EPI_ISL_3206824, EPI_ISL_3206825, EPI_ISL_3206826, EPI_ISL_3206827, EPI_ISL_3206828, EPI_ISL_3206829, EPI_ISL_3206830, EPI_ISL_3206831, EPI_ISL_3206832, EPI_ISL_3206833, EPI_ISL_3206834, EPI_ISL_3206835, EPI_ISL_3206836, EPI_ISL_3206837, EPI_ISL_3206838, EPI_ISL_3382624, EPI_ISL_3382625, EPI_ISL_3382626, EPI_ISL_3382628, EPI_ISL_3472606, EPI_ISL_3472624, EPI_ISL_3472638, EPI_ISL_3472639, EPI_ISL_3472641, EPI_ISL_3472647, EPI_ISL_3472678, EPI_ISL_3472696, EPI_ISL_3472709, EPI_ISL_3472713, EPI_ISL_3472796, EPI_ISL_3473101, EPI_ISL_3473104, EPI_ISL_3473105, EPI_ISL_3473107, EPI_ISL_3473139, EPI_ISL_3473141, EPI_ISL_3473145, EPI_ISL_3473146, EPI_ISL_3473151, EPI_ISL_3473166, EPI_ISL_3473168, EPI_ISL_3473171, EPI_ISL_3473172, EPI_ISL_3473175, EPI_ISL_3473181, EPI_ISL_3473182, EPI_ISL_3634972, EPI_ISL_3634973, EPI_ISL_3634974, EPI_ISL_3634975, EPI_ISL_3634976, EPI_ISL_3634977, EPI_ISL_3634978, EPI_ISL_3634979, EPI_ISL_3634980, EPI_ISL_3634981, EPI_ISL_3634982, EPI_ISL_3634983, EPI_ISL_3634984, EPI_ISL_3634985, EPI_ISL_3634986, EPI_ISL_3634987, EPI_ISL_3634988, EPI_ISL_3634989, EPI_ISL_3634990, EPI_ISL_3634991, EPI_ISL_3634992, EPI_ISL_3634993, EPI_ISL_3634994, EPI_ISL_3634995, EPI_ISL_3634996, EPI_ISL_3634997, EPI_ISL_3634998, EPI_ISL_3634999, EPI_ISL_3635404, EPI_ISL_3635405, EPI_ISL_3635406, EPI_ISL_3635434
LABORATOIRE BIOLAB AVENIR	CNR Virus des Infections Respiratoires - France SUD	Antonin Bal et al	EPI_ISL_2933263, EPI_ISL_2933496, EPI_ISL_2933749, EPI_ISL_4318372, EPI_ISL_4318384, EPI_ISL_4318398, EPI_ISL_4318415, EPI_ISL_4319073, EPI_ISL_4319084, EPI_ISL_4319104, EPI_ISL_4319114, EPI_ISL_4319142, EPI_ISL_4319148, EPI_ISL_4319157, EPI_ISL_4319171, EPI_ISL_4319181, EPI_ISL_4604756, EPI_ISL_4604764, EPI_ISL_4604765, EPI_ISL_4604766, EPI_ISL_4604767, EPI_ISL_4604768, EPI_ISL_4604769, EPI_ISL_4604791, EPI_ISL_4604808, EPI_ISL_4604809, EPI_ISL_4604811, EPI_ISL_4604815, EPI_ISL_4604825, EPI_ISL_4604828, EPI_ISL_4604837, EPI_ISL_4604851, EPI_ISL_4604856, EPI_ISL_4604858, EPI_ISL_4604860, EPI_ISL_4606535, EPI_ISL_4606536, EPI_ISL_4606537, EPI_ISL_4606538, EPI_ISL_4606539, EPI_ISL_4606547, EPI_ISL_4606550, EPI_ISL_4606551, EPI_ISL_4606552, EPI_ISL_4606555, EPI_ISL_4606557, EPI_ISL_4805238, EPI_ISL_4805239, EPI_ISL_4805240, EPI_ISL_4805241, EPI_ISL_4805247, EPI_ISL_5128650, EPI_ISL_5130092, EPI_ISL_5130093, EPI_ISL_5314738, EPI_ISL_5314739, EPI_ISL_6076298, EPI_ISL_6076299, EPI_ISL_6076300, EPI_ISL_6076301, EPI_ISL_6076493, EPI_ISL_6076494, EPI_ISL_6605844, EPI_ISL_6605847, EPI_ISL_6605858, EPI_ISL_6605865, EPI_ISL_6605881, EPI_ISL_6605892, EPI_ISL_6605907, EPI_ISL_6605913, EPI_ISL_6605929, EPI_ISL_6605953, EPI_ISL_6605960, EPI_ISL_6605974, EPI_ISL_6605983, EPI_ISL_6605987, EPI_ISL_6605997, EPI_ISL_6606005, EPI_ISL_6606006, EPI_ISL_6606020, EPI_ISL_6606029, EPI_ISL_6606036, EPI_ISL_6606043, EPI_ISL_6606047, EPI_ISL_6606050, EPI_ISL_6606052, EPI_ISL_6606053
LABORATOIRE BIOLAM	CNR Virus des Infections Respiratoires - France SUD	Antonin Bal et al	EPI_ISL_2894036
LABORATOIRE BIOLYSS	CNR Virus des Infections Respiratoires - France SUD	Antonin Bal et al	EPI_ISL_3471910, EPI_ISL_3471998, EPI_ISL_3472036, EPI_ISL_3472490, EPI_ISL_4318270, EPI_ISL_4318294, EPI_ISL_4318315, EPI_ISL_4318328, EPI_ISL_4318347, EPI_ISL_4318391, EPI_ISL_4318406, EPI_ISL_4321898, EPI_ISL_4321906, EPI_ISL_4321909, EPI_ISL_4321911, EPI_ISL_4321914, EPI_ISL_4321922, EPI_ISL_4321925, EPI_ISL_4321930, EPI_ISL_4321936, EPI_ISL_4604230, EPI_ISL_4604231, EPI_ISL_4604232, EPI_ISL_4604233, EPI_ISL_4604234, EPI_ISL_4604235, EPI_ISL_4604236, EPI_ISL_4604237, EPI_ISL_4604238, EPI_ISL_4606742, EPI_ISL_4606745, EPI_ISL_4606746, EPI_ISL_4606747, EPI_ISL_4606749, EPI_ISL_4606750, EPI_ISL_4606751, EPI_ISL_4804637, EPI_ISL_4804646, EPI_ISL_5131137, EPI_ISL_5131149, EPI_ISL_5131154, EPI_ISL_5312650, EPI_ISL_5914122, EPI_ISL_5914123, EPI_ISL_5914124
LABORATOIRE BIOMEDICA	CNR Virus des Infections Respiratoires - France SUD	Antonin Bal et al	EPI_ISL_3130705, EPI_ISL_3130709, EPI_ISL_3130710, EPI_ISL_3130711, EPI_ISL_3131510, EPI_ISL_3131518, EPI_ISL_3131527, EPI_ISL_3380106, EPI_ISL_3380109, EPI_ISL_3380113, EPI_ISL_3380117, EPI_ISL_3380123, EPI_ISL_3380127, EPI_ISL_3380130, EPI_ISL_3380134, EPI_ISL_3380138, EPI_ISL_3380141, EPI_ISL_3380145, EPI_ISL_3380149, EPI_ISL_3380160, EPI_ISL_3380164, EPI_ISL_3380171, EPI_ISL_3380175, EPI_ISL_3380178, EPI_ISL_3380182, EPI_ISL_3380186, EPI_ISL_3380190, EPI_ISL_3380198, EPI_ISL_3380214, EPI_ISL_3472478, EPI_ISL_4323553, EPI_ISL_4323561, EPI_ISL_4323566, EPI_ISL_4323577, EPI_ISL_4323583, EPI_ISL_4323592, EPI_ISL_4323601, EPI_ISL_4323607, EPI_ISL_4323616, EPI_ISL_4323622, EPI_ISL_4323626, EPI_ISL_4323924, EPI_ISL_4323933, EPI_ISL_4323939, EPI_ISL_4323960, EPI_ISL_4323966, EPI_ISL_4323972, EPI_ISL_4323983, EPI_ISL_4323990, EPI_ISL_4324005, EPI_ISL_4605730, EPI_ISL_4605731, EPI_ISL_4605732, EPI_ISL_4605733, EPI_ISL_4605736, EPI_ISL_4605739, EPI_ISL_4605743, EPI_ISL_4605745, EPI_ISL_4605747, EPI_ISL_4605749, EPI_ISL_4605751, EPI_ISL_4605752, EPI_ISL_4605754, EPI_ISL_4607137, EPI_ISL_4804196, EPI_ISL_4804197, EPI_ISL_4804202, EPI_ISL_4805669, EPI_ISL_4805670, EPI_ISL_4805671, EPI_ISL_4805672, EPI_ISL_4805682, EPI_ISL_4805683, EPI_ISL_4805684, EPI_ISL_5128780, EPI_ISL_5128785, EPI_ISL_5129924, EPI_ISL_5132703, EPI_ISL_5132711, EPI_ISL_5310999, EPI_ISL_5313907, EPI_ISL_5313908, EPI_ISL_5313909, EPI_ISL_5313915, EPI_ISL_5313931, EPI_ISL_5469095, EPI_ISL_5469119, EPI_ISL_5469152, EPI_ISL_5469163, EPI_ISL_5469184, EPI_ISL_5469200, EPI_ISL_5469211, EPI_ISL_5469228, EPI_ISL_6076162, EPI_ISL_6076169, EPI_ISL_6076175, EPI_ISL_6077099, EPI_ISL_6286516, EPI_ISL_6606133, EPI_ISL_6606134, EPI_ISL_6606138, EPI_ISL_6606140, EPI_ISL_6606143, EPI_ISL_6606149, EPI_ISL_6606150, EPI_ISL_6606151, EPI_ISL_6606152, EPI_ISL_6606155, EPI_ISL_6606158, EPI_ISL_6606160, EPI_ISL_6606164, EPI_ISL_6606165, EPI_ISL_6606167, EPI_ISL_6606173, EPI_ISL_6606180, EPI_ISL_6606182, EPI_ISL_6606187, EPI_ISL_6606206, EPI_ISL_6606207, EPI_ISL_6606209, EPI_ISL_6606211, EPI_ISL_6606213, EPI_ISL_6606214, EPI_ISL_6606215, EPI_ISL_6606216, EPI_ISL_6606217, EPI_ISL_6606218, EPI_ISL_6606219, EPI_ISL_6606220, EPI_ISL_6606221, EPI_ISL_6606222, EPI_ISL_6606223, EPI_ISL_6606224, EPI_ISL_6606225, EPI_ISL_6606226, EPI_ISL_6606227, EPI_ISL_6606228, EPI_ISL_6606229, EPI_ISL_6606230, EPI_ISL_6606231, EPI_ISL_6606232, EPI_ISL_6606313, EPI_ISL_6606314, EPI_ISL_6606315, EPI_ISL_6606316, EPI_ISL_6606317, EPI_ISL_6606318, EPI_ISL_6606319, EPI_ISL_6606320, EPI_ISL_6606321, EPI_ISL_6606323, EPI_ISL_6606332
LABORATOIRE BIOPOLE SABLAR	CNR Virus des Infections Respiratoires - France SUD	Antonin Bal et al	EPI_ISL_6076927
LABORATOIRE BIOPTEAM - BOURG EN BRESSE (LALANDE)	CNR Virus des Infections Respiratoires - France SUD	Antonin Bal et al	EPI_ISL_1371764, EPI_ISL_1371765, EPI_ISL_4606970, EPI_ISL_4606973, EPI_ISL_5130059, EPI_ISL_5130062, EPI_ISL_5130065, EPI_ISL_5130069, EPI_ISL_5130481, EPI_ISL_5130485, EPI_ISL_5130493, EPI_ISL_5130498, EPI_ISL_5130504, EPI_ISL_5130512, EPI_ISL_5464563, EPI_ISL_5464708, EPI_ISL_5464730, EPI_ISL_5464738, EPI_ISL_5464741, EPI_ISL_5464742, EPI_ISL_5464755, EPI_ISL_5914244, EPI_ISL_5914245, EPI_ISL_5914246, EPI_ISL_5914247, EPI_ISL_5914248, EPI_ISL_6076360, EPI_ISL_6076361, EPI_ISL_6076362, EPI_ISL_6076363, EPI_ISL_6287377, EPI_ISL_6288940, EPI_ISL_6288955, EPI_ISL_6288968, EPI_ISL_6288994, EPI_ISL_6289018, EPI_ISL_6289025, EPI_ISL_6289072, EPI_ISL_6289085, EPI_ISL_6605660, EPI_ISL_6605662, EPI_ISL_6605663, EPI_ISL_6605665
LABORATOIRE BOUVIER	CNR Virus des Infections Respiratoires - France SUD	Antonin Bal et al	EPI_ISL_1322356, EPI_ISL_1322386, EPI_ISL_1359791, EPI_ISL_1359893, EPI_ISL_1359932, EPI_ISL_1359983, EPI_ISL_1359985, EPI_ISL_1359986, EPI_ISL_1359988, EPI_ISL_1371791, EPI_ISL_1371792, EPI_ISL_1371793, EPI_ISL_1371794, EPI_ISL_1371795, EPI_ISL_1418252, EPI_ISL_1418253, EPI_ISL_1418254, EPI_ISL_2676698, EPI_ISL_2676700, EPI_ISL_2676702, EPI_ISL_2676704, EPI_ISL_2933341, EPI_ISL_2933597, EPI_ISL_3130142, EPI_ISL_3130318, EPI_ISL_3130319, EPI_ISL_3130320, EPI_ISL_3130321, EPI_ISL_3130890, EPI_ISL_3130900, EPI_ISL_3130903, EPI_ISL_3131134, EPI_ISL_3131137, EPI_ISL_3131141, EPI_ISL_3131144, EPI_ISL_3131146, EPI_ISL_3131380, EPI_ISL_3131381, EPI_ISL_3131382, EPI_ISL_3205638, EPI_ISL_3205640, EPI_ISL_3205642, EPI_ISL_3205643, EPI_ISL_3205644, EPI_ISL_3205645, EPI_ISL_3205646, EPI_ISL_3205647, EPI_ISL_3205648, EPI_ISL_3205649, EPI_ISL_3205651, EPI_ISL_3205924, EPI_ISL_3205926, EPI_ISL_3205927, EPI_ISL_3205929, EPI_ISL_3205972, EPI_ISL_3205973, EPI_ISL_3205975, EPI_ISL_3205977, EPI_ISL_3205978, EPI_ISL_3205979, EPI_ISL_3205980, EPI_ISL_3205983, EPI_ISL_3205985, EPI_ISL_3205987, EPI_ISL_3205990, EPI_ISL_3205994, EPI_ISL_3205998, EPI_ISL_3206005, EPI_ISL_3206007, EPI_ISL_3206008, EPI_ISL_3206010, EPI_ISL_3206011, EPI_ISL_3206012, EPI_ISL_3206050, EPI_ISL_3206051, EPI_ISL_3206052, EPI_ISL_3206054, EPI_ISL_3206055, EPI_ISL_3206056, EPI_ISL_3206058, EPI_ISL_3206059, EPI_ISL_3206060, EPI_ISL_3206061, EPI_ISL_3206062, EPI_ISL_3206063, EPI_ISL_3206064, EPI_ISL_3206065, EPI_ISL_3206066, EPI_ISL_3206067, EPI_ISL_3206068, EPI_ISL_3206069, EPI_ISL_3206070, EPI_ISL_3206072, EPI_ISL_3206073, EPI_ISL_3206074, EPI_ISL_3206075, EPI_ISL_3206076, EPI_ISL_3206077, EPI_ISL_3206093, EPI_ISL_3206095, EPI_ISL_3206739, EPI_ISL_3383251, EPI_ISL_4606342, EPI_ISL_5464358, EPI_ISL_5914254, EPI_ISL_5914255, EPI_ISL_5914256, EPI_ISL_5914257, EPI_ISL_5914258, EPI_ISL_6076472, EPI_ISL_6076473, EPI_ISL_6076474, EPI_ISL_6076475, EPI_ISL_6076476, EPI_ISL_6076477, EPI_ISL_6076478, EPI_ISL_6076569, EPI_ISL_6076570, EPI_ISL_6076571, EPI_ISL_6076573, EPI_ISL_6077104, EPI_ISL_6077105, EPI_ISL_6077106, EPI_ISL_6288202, EPI_ISL_6288203, EPI_ISL_6288219, EPI_ISL_6288243, EPI_ISL_6288266, EPI_ISL_6288287, EPI_ISL_6288296, EPI_ISL_6288335, EPI_ISL_6288339, EPI_ISL_6605648, EPI_ISL_6605650, EPI_ISL_6605652, EPI_ISL_6605653, EPI_ISL_6605655, EPI_ISL_6605656, EPI_ISL_6605658, EPI_ISL_6605732, EPI_ISL_6605734, EPI_ISL_6605737, EPI_ISL_6605742, EPI_ISL_6605747, EPI_ISL_6605752, EPI_ISL_6605757, EPI_ISL_6605760, EPI_ISL_6605767, EPI_ISL_6605774, EPI_ISL_6605777, EPI_ISL_6605785, EPI_ISL_6605788, EPI_ISL_6605799, EPI_ISL_6605813
LABORATOIRE CANARELLI-FERNANDEZ	CNR Virus des Infections Respiratoires - France SUD	Antonin Bal et al	EPI_ISL_1336572, EPI_ISL_1336624, EPI_ISL_1371804, EPI_ISL_2142417, EPI_ISL_2142681, EPI_ISL_4321494, EPI_ISL_4321497, EPI_ISL_4321503, EPI_ISL_4321509, EPI_ISL_4321514, EPI_ISL_4321520, EPI_ISL_4321522, EPI_ISL_4321527, EPI_ISL_4321546, EPI_ISL_4321548, EPI_ISL_4321560, EPI_ISL_4321569, EPI_ISL_4321575, EPI_ISL_4321577, EPI_ISL_4321583, EPI_ISL_4605846, EPI_ISL_4605850, EPI_ISL_4605854, EPI_ISL_4605857, EPI_ISL_4605860, EPI_ISL_4605863, EPI_ISL_4605865, EPI_ISL_4605869, EPI_ISL_4804670, EPI_ISL_4804677, EPI_ISL_4804678, EPI_ISL_5128539, EPI_ISL_6076450, EPI_ISL_6076451, EPI_ISL_6076452, EPI_ISL_6076453, EPI_ISL_6076454, EPI_ISL_6076455, EPI_ISL_6076456, EPI_ISL_6077070, EPI_ISL_6077073, EPI_ISL_6077079, EPI_ISL_6077081, EPI_ISL_6077083, EPI_ISL_6077084, EPI_ISL_6290575, EPI_ISL_6290592, EPI_ISL_6290616, EPI_ISL_6290632, EPI_ISL_6290639, EPI_ISL_6291375, EPI_ISL_6291378, EPI_ISL_6291389, EPI_ISL_6291395, EPI_ISL_6291402, EPI_ISL_6291406, EPI_ISL_6291415, EPI_ISL_6291418, EPI_ISL_6605021, EPI_ISL_6605022, EPI_ISL_6605023, EPI_ISL_6605024
LABORATOIRE CANDIA-MADONUCCIA	CNR Virus des Infections Respiratoires - France SUD	Antonin Bal et al	EPI_ISL_1904964, EPI_ISL_2933326, EPI_ISL_4326400, EPI_ISL_4326402, EPI_ISL_4604315, EPI_ISL_4604316, EPI_ISL_4604317, EPI_ISL_4604319, EPI_ISL_4604320, EPI_ISL_4604321, EPI_ISL_4604322, EPI_ISL_4604323, EPI_ISL_5312876, EPI_ISL_5312885, EPI_ISL_5312889, EPI_ISL_5312896, EPI_ISL_5312910, EPI_ISL_5312918, EPI_ISL_5312926, EPI_ISL_5312932, EPI_ISL_5464292
LABORATOIRE CBM DE MURET	CNR Virus des Infections Respiratoires - France SUD	Antonin Bal et al	EPI_ISL_1322351, EPI_ISL_1322392, EPI_ISL_1322394, EPI_ISL_1322395, EPI_ISL_1322396, EPI_ISL_1322418, EPI_ISL_1322419, EPI_ISL_1322420, EPI_ISL_1322421, EPI_ISL_1322422, EPI_ISL_1360395, EPI_ISL_1360396, EPI_ISL_1360397, EPI_ISL_1360398, EPI_ISL_2676593, EPI_ISL_2676594, EPI_ISL_2676597, EPI_ISL_2676598, EPI_ISL_2676600, EPI_ISL_2676601, EPI_ISL_2676603, EPI_ISL_2676606, EPI_ISL_2676608, EPI_ISL_2676610, EPI_ISL_2676611, EPI_ISL_2676614, EPI_ISL_2676618, EPI_ISL_2676620, EPI_ISL_2676621, EPI_ISL_2676622, EPI_ISL_2676623, EPI_ISL_2676624, EPI_ISL_2676625, EPI_ISL_2676626, EPI_ISL_2933160, EPI_ISL_2933173, EPI_ISL_2933223, EPI_ISL_2933224, EPI_ISL_2933226, EPI_ISL_2933247, EPI_ISL_2933253, EPI_ISL_2933276, EPI_ISL_2933286, EPI_ISL_2933289, EPI_ISL_2933452, EPI_ISL_2933453, EPI_ISL_2933454, EPI_ISL_2933510, EPI_ISL_2933511, EPI_ISL_2933545, EPI_ISL_2933546, EPI_ISL_2933550, EPI_ISL_2933551, EPI_ISL_2933552, EPI_ISL_2933555, EPI_ISL_2933557, EPI_ISL_2933558, EPI_ISL_2933559, EPI_ISL_2933592, EPI_ISL_2933593, EPI_ISL_2933594, EPI_ISL_2933595, EPI_ISL_2933596, EPI_ISL_2933661, EPI_ISL_2933662, EPI_ISL_2933699, EPI_ISL_2933700, EPI_ISL_2933701, EPI_ISL_2933702, EPI_ISL_2933703, EPI_ISL_2933811, EPI_ISL_2933812, EPI_ISL_3130085, EPI_ISL_3130086, EPI_ISL_3130087, EPI_ISL_3130127, EPI_ISL_3130129, EPI_ISL_3130130, EPI_ISL_3130132, EPI_ISL_3130133, EPI_ISL_3130134, EPI_ISL_3130343, EPI_ISL_3130344, EPI_ISL_3130346, EPI_ISL_3130347, EPI_ISL_3130348, EPI_ISL_3130349, EPI_ISL_3130397, EPI_ISL_3130404, EPI_ISL_3130556, EPI_ISL_3130557, EPI_ISL_3130559, EPI_ISL_3130562, EPI_ISL_3130565, EPI_ISL_3131229, EPI_ISL_3131233, EPI_ISL_3131234, EPI_ISL_3131235, EPI_ISL_3131237, EPI_ISL_3131239, EPI_ISL_3131241, EPI_ISL_3131243, EPI_ISL_3131244, EPI_ISL_3131246, EPI_ISL_3131247, EPI_ISL_3131249, EPI_ISL_3131250, EPI_ISL_3131257, EPI_ISL_3131258, EPI_ISL_3131259, EPI_ISL_3131261, EPI_ISL_3131266, EPI_ISL_3131269, EPI_ISL_3131270, EPI_ISL_3131273, EPI_ISL_3131274, EPI_ISL_3131277, EPI_ISL_3131278, EPI_ISL_3131280, EPI_ISL_3131281, EPI_ISL_3382744, EPI_ISL_3382748, EPI_ISL_3382749, EPI_ISL_3382750, EPI_ISL_3382752, EPI_ISL_3382754, EPI_ISL_3382756, EPI_ISL_3382759, EPI_ISL_3382761, EPI_ISL_3382763, EPI_ISL_3382764, EPI_ISL_3382769, EPI_ISL_3382773, EPI_ISL_3382781, EPI_ISL_3382784, EPI_ISL_3382788, EPI_ISL_3382796, EPI_ISL_3382802, EPI_ISL_3471944, EPI_ISL_3472133, EPI_ISL_3472222, EPI_ISL_3472223, EPI_ISL_3472232, EPI_ISL_3472351, EPI_ISL_3472352, EPI_ISL_3472353, EPI_ISL_3472355, EPI_ISL_3472356, EPI_ISL_3472357, EPI_ISL_3472358, EPI_ISL_3472359, EPI_ISL_3472360, EPI_ISL_3472361, EPI_ISL_3635000, EPI_ISL_3635001, EPI_ISL_3635002, EPI_ISL_3635003, EPI_ISL_3635004, EPI_ISL_3635005, EPI_ISL_3635006, EPI_ISL_3635007, EPI_ISL_3635008, EPI_ISL_3635009, EPI_ISL_3635010, EPI_ISL_3635011, EPI_ISL_3635012, EPI_ISL_3635013, EPI_ISL_3635014, EPI_ISL_3635015, EPI_ISL_3635016, EPI_ISL_3635017, EPI_ISL_3635018, EPI_ISL_3635019, EPI_ISL_3635020, EPI_ISL_3635021, EPI_ISL_3635022, EPI_ISL_3635023, EPI_ISL_3635024, EPI_ISL_3635025, EPI_ISL_3635026, EPI_ISL_3635028, EPI_ISL_3635029, EPI_ISL_3635030, EPI_ISL_3635031, EPI_ISL_3635033, EPI_ISL_3635034, EPI_ISL_3635035, EPI_ISL_3635036, EPI_ISL_3635037, EPI_ISL_3635038, EPI_ISL_3635039, EPI_ISL_3635040, EPI_ISL_3635041, EPI_ISL_3635042, EPI_ISL_3635043, EPI_ISL_3635044, EPI_ISL_3635045, EPI_ISL_3635046, EPI_ISL_3635047, EPI_ISL_3635048, EPI_ISL_3635049, EPI_ISL_3635050, EPI_ISL_3635051, EPI_ISL_3635052, EPI_ISL_3635053, EPI_ISL_3635054, EPI_ISL_3635055, EPI_ISL_3635056, EPI_ISL_3635057, EPI_ISL_3635383, EPI_ISL_3635384, EPI_ISL_3635385, EPI_ISL_3635386, EPI_ISL_3635394, EPI_ISL_3635427, EPI_ISL_3635435, EPI_ISL_3635436, EPI_ISL_3635437, EPI_ISL_3635438, EPI_ISL_3635439, EPI_ISL_3635440, EPI_ISL_3635441, EPI_ISL_3635442, EPI_ISL_3635488, EPI_ISL_3635489, EPI_ISL_3635500, EPI_ISL_3635501, EPI_ISL_3635508, EPI_ISL_3635512, EPI_ISL_3635523, EPI_ISL_3635535, EPI_ISL_3635570, EPI_ISL_3635632, EPI_ISL_3635635, EPI_ISL_4319021, EPI_ISL_4319034, EPI_ISL_4319070, EPI_ISL_4319100, EPI_ISL_4319117, EPI_ISL_4319126, EPI_ISL_4319145, EPI_ISL_4319177, EPI_ISL_4319194, EPI_ISL_4319227, EPI_ISL_4319306, EPI_ISL_4319321, EPI_ISL_4319370, EPI_ISL_4319383, EPI_ISL_4319398, EPI_ISL_4319413, EPI_ISL_4319423, EPI_ISL_4319435, EPI_ISL_4325583, EPI_ISL_4325721, EPI_ISL_4325756, EPI_ISL_4325874, EPI_ISL_4325877, EPI_ISL_4325904, EPI_ISL_4606080, EPI_ISL_4606081, EPI_ISL_4606082, EPI_ISL_4606083, EPI_ISL_4606084, EPI_ISL_4606085, EPI_ISL_4606086, EPI_ISL_4606087, EPI_ISL_4606088, EPI_ISL_4606089, EPI_ISL_4606090, EPI_ISL_4606091, EPI_ISL_4606092, EPI_ISL_4606093, EPI_ISL_4606094, EPI_ISL_4606095, EPI_ISL_4606096, EPI_ISL_4606097, EPI_ISL_4606098, EPI_ISL_4606099, EPI_ISL_4606100, EPI_ISL_4606101, EPI_ISL_4606102, EPI_ISL_4606103, EPI_ISL_4804804, EPI_ISL_4804805, EPI_ISL_4804806, EPI_ISL_4804811, EPI_ISL_4804812, EPI_ISL_4804813, EPI_ISL_4804814, EPI_ISL_4804815, EPI_ISL_4804821, EPI_ISL_4804822, EPI_ISL_4804823, EPI_ISL_4804824, EPI_ISL_4804831, EPI_ISL_5131406, EPI_ISL_5131412, EPI_ISL_5131417, EPI_ISL_5131424, EPI_ISL_5131431, EPI_ISL_5131437, EPI_ISL_5131444, EPI_ISL_5131452, EPI_ISL_5131456, EPI_ISL_5131467, EPI_ISL_5131478, EPI_ISL_5131485, EPI_ISL_5131493, EPI_ISL_5131501, EPI_ISL_5131508, EPI_ISL_5131512, EPI_ISL_5131520, EPI_ISL_5131529, EPI_ISL_5131535, EPI_ISL_5131539, EPI_ISL_5131546, EPI_ISL_5131551, EPI_ISL_5131556, EPI_ISL_5131562, EPI_ISL_5311816, EPI_ISL_5311822, EPI_ISL_5311828, EPI_ISL_5311832, EPI_ISL_5311835, EPI_ISL_5311842, EPI_ISL_5311849, EPI_ISL_6287987, EPI_ISL_6288001, EPI_ISL_6288017, EPI_ISL_6288038, EPI_ISL_6288055, EPI_ISL_6289587, EPI_ISL_6289603, EPI_ISL_6289622, EPI_ISL_6289640, EPI_ISL_6289656, EPI_ISL_6289659, EPI_ISL_6289666, EPI_ISL_6289690, EPI_ISL_6354954, EPI_ISL_6354960, EPI_ISL_6354968, EPI_ISL_6354975, EPI_ISL_6354984
LABORATOIRE CBM GROUPE INOVIE	CNR Virus des Infections Respiratoires - France SUD	Antonin Bal et al	EPI_ISL_4325613, EPI_ISL_4325627, EPI_ISL_4325643, EPI_ISL_4325661, EPI_ISL_4325679, EPI_ISL_4325695, EPI_ISL_4325710, EPI_ISL_4325727, EPI_ISL_4325733, EPI_ISL_4325753, EPI_ISL_4325765, EPI_ISL_4325771, EPI_ISL_4325780, EPI_ISL_4325791, EPI_ISL_4325794, EPI_ISL_4325801, EPI_ISL_4325803, EPI_ISL_4325852, EPI_ISL_4325857, EPI_ISL_4325863, EPI_ISL_4325868, EPI_ISL_4325885, EPI_ISL_4325887, EPI_ISL_4325893, EPI_ISL_4325899, EPI_ISL_4325910, EPI_ISL_4325915, EPI_ISL_4325921, EPI_ISL_6287830, EPI_ISL_6287834, EPI_ISL_6287842, EPI_ISL_6287849, EPI_ISL_6287852, EPI_ISL_6287858, EPI_ISL_6287860, EPI_ISL_6287868, EPI_ISL_6287884, EPI_ISL_6287899, EPI_ISL_6287915, EPI_ISL_6287927
LABORATOIRE CEM	CHU Pontchaillou	GROLHIER Claire et al	EPI_ISL_4549087, EPI_ISL_4549094
LABORATOIRE CERBA	CNR Virus des Infections Respiratoires - France SUD	Antonin Bal et al	EPI_ISL_2933610, EPI_ISL_2933634, EPI_ISL_4326217
LABORATOIRE CERBA VAL DE CAUSSELS	CNR Virus des Infections Respiratoires - France SUD	Antonin Bal et al	EPI_ISL_2933267, EPI_ISL_2933319, EPI_ISL_2933791, EPI_ISL_3635058, EPI_ISL_3635059, EPI_ISL_3635060, EPI_ISL_3635061, EPI_ISL_3635062, EPI_ISL_3635063, EPI_ISL_3635064, EPI_ISL_3635443, EPI_ISL_3635542, EPI_ISL_3635549
LABORATOIRE CERBALIANCE SITE LA GARDE	CNR Virus des Infections Respiratoires - France SUD	Antonin Bal et al	EPI_ISL_4325331, EPI_ISL_4325339, EPI_ISL_4325365, EPI_ISL_4605049
LABORATOIRE CERBALIANCE SITE LE BEAUSSET	CNR Virus des Infections Respiratoires - France SUD	Antonin Bal et al	EPI_ISL_4325362, EPI_ISL_4325364, EPI_ISL_4605054
LABORATOIRE CERBALLIANCE PLT VILLON	CNR Virus des Infections Respiratoires - France SUD	Antonin Bal et al	EPI_ISL_1165966, EPI_ISL_1165967, EPI_ISL_1336598, EPI_ISL_1336600, EPI_ISL_1336601, EPI_ISL_1336602, EPI_ISL_1336603, EPI_ISL_1788672, EPI_ISL_1934859, EPI_ISL_2482719, EPI_ISL_2482722, EPI_ISL_2482723, EPI_ISL_2482725, EPI_ISL_2482727, EPI_ISL_2482729, EPI_ISL_2482730, EPI_ISL_2482732, EPI_ISL_2482734, EPI_ISL_2482735, EPI_ISL_2482736, EPI_ISL_2482739, EPI_ISL_2482742, EPI_ISL_2482745, EPI_ISL_2482747, EPI_ISL_2482748, EPI_ISL_2482750, EPI_ISL_2482753, EPI_ISL_2482754, EPI_ISL_2482755, EPI_ISL_2482756, EPI_ISL_2482757, EPI_ISL_2482758, EPI_ISL_2482759, EPI_ISL_2482764, EPI_ISL_2482765, EPI_ISL_2482766, EPI_ISL_2482767, EPI_ISL_2482768, EPI_ISL_2482774, EPI_ISL_2482777, EPI_ISL_2482779, EPI_ISL_2482781, EPI_ISL_2482783, EPI_ISL_2482785, EPI_ISL_2482786, EPI_ISL_2482787, EPI_ISL_2482788, EPI_ISL_2482789, EPI_ISL_2482790, EPI_ISL_2482791, EPI_ISL_2482792, EPI_ISL_2482793, EPI_ISL_2482794, EPI_ISL_2482795, EPI_ISL_2629267, EPI_ISL_2629268, EPI_ISL_2629269, EPI_ISL_2629270, EPI_ISL_2629271, EPI_ISL_2629272, EPI_ISL_2629273, EPI_ISL_2629274, EPI_ISL_2629275, EPI_ISL_2629276, EPI_ISL_2629277, EPI_ISL_2629278, EPI_ISL_2629279, EPI_ISL_2629280, EPI_ISL_2629281, EPI_ISL_2629282, EPI_ISL_2629283, EPI_ISL_2629284, EPI_ISL_2629285, EPI_ISL_2629286, EPI_ISL_2676637, EPI_ISL_2676639, EPI_ISL_2676711, EPI_ISL_2893812, EPI_ISL_2893813, EPI_ISL_2893814, EPI_ISL_2893815, EPI_ISL_2893869, EPI_ISL_2893934, EPI_ISL_2893980, EPI_ISL_2893981, EPI_ISL_2893982, EPI_ISL_2893983, EPI_ISL_2894034, EPI_ISL_2894060, EPI_ISL_2933179, EPI_ISL_2933188, EPI_ISL_2933200, EPI_ISL_2933241, EPI_ISL_2933242, EPI_ISL_2933282, EPI_ISL_2933283, EPI_ISL_2933284, EPI_ISL_2933492, EPI_ISL_2933561, EPI_ISL_2933562, EPI_ISL_2933563, EPI_ISL_2933647, EPI_ISL_2933805, EPI_ISL_2933806, EPI_ISL_2933807, EPI_ISL_2933808, EPI_ISL_3130170, EPI_ISL_3130171, EPI_ISL_3130188, EPI_ISL_3130193, EPI_ISL_3130198, EPI_ISL_3130200, EPI_ISL_3130202, EPI_ISL_3130204, EPI_ISL_3130207, EPI_ISL_3130208, EPI_ISL_3130209, EPI_ISL_3130212, EPI_ISL_3130214, EPI_ISL_3130217, EPI_ISL_3130233, EPI_ISL_3130235, EPI_ISL_3130237, EPI_ISL_3130240, EPI_ISL_3130242, EPI_ISL_3130243, EPI_ISL_3130244, EPI_ISL_3130245, EPI_ISL_3130247, EPI_ISL_3130262, EPI_ISL_3130265, EPI_ISL_3130267, EPI_ISL_3130271, EPI_ISL_3130273, EPI_ISL_3130274, EPI_ISL_3130275, EPI_ISL_3130276, EPI_ISL_3130488, EPI_ISL_3130491, EPI_ISL_3130492, EPI_ISL_3130493, EPI_ISL_3130496, EPI_ISL_3130497, EPI_ISL_3130502, EPI_ISL_3130504, EPI_ISL_3130505, EPI_ISL_3130508, EPI_ISL_3130511, EPI_ISL_3130512, EPI_ISL_3130513, EPI_ISL_3130515, EPI_ISL_3130519, EPI_ISL_3130523, EPI_ISL_3130527, EPI_ISL_3130530, EPI_ISL_3130533, EPI_ISL_3130535, EPI_ISL_3130536, EPI_ISL_3130537, EPI_ISL_3130540, EPI_ISL_3130541, EPI_ISL_3130542, EPI_ISL_3130543, EPI_ISL_3130545, EPI_ISL_3130546, EPI_ISL_3130548, EPI_ISL_3130550, EPI_ISL_3130844, EPI_ISL_3130846, EPI_ISL_3130850, EPI_ISL_3130852, EPI_ISL_3130854, EPI_ISL_3130858, EPI_ISL_3130860, EPI_ISL_3130862, EPI_ISL_3130863, EPI_ISL_3130866, EPI_ISL_3130867, EPI_ISL_3130869, EPI_ISL_3130879, EPI_ISL_3130883, EPI_ISL_3130885, EPI_ISL_3130886, EPI_ISL_3130888, EPI_ISL_3130891, EPI_ISL_3130893, EPI_ISL_3130896, EPI_ISL_3130897, EPI_ISL_3131025, EPI_ISL_3131026, EPI_ISL_3131027, EPI_ISL_3131029, EPI_ISL_3131030, EPI_ISL_3131031, EPI_ISL_3131032, EPI_ISL_3131034, EPI_ISL_3131038, EPI_ISL_3131040, EPI_ISL_3131042, EPI_ISL_3131043, EPI_ISL_3131044, EPI_ISL_3131045, EPI_ISL_3131046, EPI_ISL_3131047, EPI_ISL_3131048, EPI_ISL_3131049, EPI_ISL_3131050, EPI_ISL_3131051, EPI_ISL_3131054, EPI_ISL_3205960, EPI_ISL_3205971, EPI_ISL_3205981, EPI_ISL_3205982, EPI_ISL_3205984, EPI_ISL_3205992, EPI_ISL_3206013, EPI_ISL_3206014, EPI_ISL_3206015, EPI_ISL_3206019, EPI_ISL_3206022, EPI_ISL_3206434, EPI_ISL_3206438, EPI_ISL_3206440, EPI_ISL_3206443, EPI_ISL_3206445, EPI_ISL_3206446, EPI_ISL_3206447, EPI_ISL_3206449, EPI_ISL_3206451, EPI_ISL_3206453, EPI_ISL_3206455, EPI_ISL_3206456, EPI_ISL_3206466, EPI_ISL_3206468, EPI_ISL_3206474, EPI_ISL_3206475, EPI_ISL_3206476, EPI_ISL_3206477, EPI_ISL_3206478, EPI_ISL_3206480, EPI_ISL_3206481, EPI_ISL_3206482, EPI_ISL_3206484, EPI_ISL_3206486, EPI_ISL_3206487, EPI_ISL_3206489, EPI_ISL_3206492, EPI_ISL_3206493, EPI_ISL_3206494, EPI_ISL_3206495, EPI_ISL_3206496, EPI_ISL_3206497, EPI_ISL_3206498, EPI_ISL_3206499, EPI_ISL_3206500, EPI_ISL_3206501, EPI_ISL_3206502, EPI_ISL_3206503, EPI_ISL_3206504, EPI_ISL_3206505, EPI_ISL_3206506, EPI_ISL_3206507, EPI_ISL_3206508, EPI_ISL_3206509, EPI_ISL_3206510, EPI_ISL_3206511, EPI_ISL_3206512, EPI_ISL_3206513, EPI_ISL_3206514, EPI_ISL_3206515, EPI_ISL_3206516, EPI_ISL_3206517, EPI_ISL_3206518, EPI_ISL_3206519, EPI_ISL_3206520, EPI_ISL_3206521, EPI_ISL_3206522, EPI_ISL_3206524, EPI_ISL_3206525, EPI_ISL_3206526, EPI_ISL_3206527, EPI_ISL_3206528, EPI_ISL_3206529, EPI_ISL_3206530, EPI_ISL_3206531, EPI_ISL_3206532, EPI_ISL_3206533, EPI_ISL_3206534, EPI_ISL_3206535, EPI_ISL_3206536, EPI_ISL_3206537, EPI_ISL_3206538, EPI_ISL_3206539, EPI_ISL_3206540, EPI_ISL_3206541, EPI_ISL_3206542, EPI_ISL_3206543, EPI_ISL_3206544, EPI_ISL_3206545, EPI_ISL_3206546, EPI_ISL_3206547, EPI_ISL_3206548, EPI_ISL_3206549, EPI_ISL_3206550, EPI_ISL_3206551, EPI_ISL_3206552, EPI_ISL_3206553, EPI_ISL_3206555, EPI_ISL_3206556, EPI_ISL_3206557, EPI_ISL_3206558, EPI_ISL_3206750, EPI_ISL_3206751, EPI_ISL_3206752, EPI_ISL_3206753, EPI_ISL_3206755, EPI_ISL_3206756, EPI_ISL_3206862, EPI_ISL_3206864, EPI_ISL_3207373, EPI_ISL_3471895, EPI_ISL_3633302, EPI_ISL_3633304, EPI_ISL_3633306, EPI_ISL_3633309, EPI_ISL_3633311, EPI_ISL_3633313, EPI_ISL_3633316, EPI_ISL_3633318, EPI_ISL_3633321, EPI_ISL_3633323, EPI_ISL_3633325, EPI_ISL_3633328, EPI_ISL_3633330, EPI_ISL_3633332, EPI_ISL_3633334, EPI_ISL_3633337, EPI_ISL_3633339, EPI_ISL_3633341, EPI_ISL_3633343, EPI_ISL_3633345, EPI_ISL_3633347, EPI_ISL_3633349, EPI_ISL_3633352, EPI_ISL_3633354, EPI_ISL_3633357, EPI_ISL_3633361, EPI_ISL_3633364, EPI_ISL_3633366, EPI_ISL_3633368, EPI_ISL_3633371, EPI_ISL_3633373, EPI_ISL_3633375, EPI_ISL_3633377, EPI_ISL_3633379, EPI_ISL_3633381, EPI_ISL_3633383, EPI_ISL_3633385, EPI_ISL_3633387, EPI_ISL_3633389, EPI_ISL_3633391, EPI_ISL_3633394, EPI_ISL_3633396, EPI_ISL_3633397, EPI_ISL_3633400, EPI_ISL_3633402, EPI_ISL_3633404, EPI_ISL_3633406, EPI_ISL_3633409, EPI_ISL_3633411, EPI_ISL_3633413, EPI_ISL_3633415, EPI_ISL_3633417, EPI_ISL_3633421, EPI_ISL_3633424, EPI_ISL_3633426, EPI_ISL_3633428, EPI_ISL_3633430, EPI_ISL_3633432, EPI_ISL_3633434, EPI_ISL_3633807, EPI_ISL_3633914, EPI_ISL_3633916, EPI_ISL_3633918, EPI_ISL_3633921, EPI_ISL_3633923, EPI_ISL_3633980, EPI_ISL_3633983, EPI_ISL_3633999, EPI_ISL_3634000, EPI_ISL_3634005, EPI_ISL_3634010, EPI_ISL_3634029, EPI_ISL_3634030, EPI_ISL_3634036, EPI_ISL_3634047, EPI_ISL_3634061, EPI_ISL_3634065, EPI_ISL_3634082, EPI_ISL_3634106, EPI_ISL_3634143, EPI_ISL_3634145, EPI_ISL_3634146, EPI_ISL_3634152, EPI_ISL_3634186, EPI_ISL_3634217, EPI_ISL_3634231, EPI_ISL_3634258, EPI_ISL_3634301, EPI_ISL_3634602, EPI_ISL_3635065, EPI_ISL_3635066, EPI_ISL_3635067, EPI_ISL_3635068, EPI_ISL_3635069, EPI_ISL_3635070, EPI_ISL_3635071, EPI_ISL_3635072, EPI_ISL_3635073, EPI_ISL_3635074, EPI_ISL_3635076, EPI_ISL_3635077, EPI_ISL_3635078, EPI_ISL_3635079, EPI_ISL_3635080, EPI_ISL_3635081, EPI_ISL_3635083, EPI_ISL_3635084, EPI_ISL_3635085, EPI_ISL_3635086, EPI_ISL_3635087, EPI_ISL_3635089, EPI_ISL_3635090, EPI_ISL_3635091, EPI_ISL_3635092, EPI_ISL_3635093, EPI_ISL_3635094, EPI_ISL_3635095, EPI_ISL_3635096, EPI_ISL_3635097, EPI_ISL_3635098, EPI_ISL_3635099, EPI_ISL_3635100, EPI_ISL_3635101, EPI_ISL_3635102, EPI_ISL_3635103, EPI_ISL_3635104, EPI_ISL_3635105, EPI_ISL_3635106, EPI_ISL_3635107, EPI_ISL_3635108, EPI_ISL_3635109, EPI_ISL_3635110, EPI_ISL_3635111, EPI_ISL_3635112, EPI_ISL_3635113, EPI_ISL_3635114, EPI_ISL_3635115, EPI_ISL_3635116, EPI_ISL_3635117, EPI_ISL_3635118, EPI_ISL_3635119, EPI_ISL_3635120, EPI_ISL_3635121, EPI_ISL_3635122, EPI_ISL_3635123, EPI_ISL_3635124, EPI_ISL_3635125, EPI_ISL_3635126, EPI_ISL_3635127, EPI_ISL_3635128, EPI_ISL_3635129, EPI_ISL_3635130, EPI_ISL_3635131, EPI_ISL_3635132, EPI_ISL_3635133, EPI_ISL_3635134, EPI_ISL_3635135, EPI_ISL_3635136, EPI_ISL_3635137, EPI_ISL_3635138, EPI_ISL_3635139, EPI_ISL_3635140, EPI_ISL_3635141, EPI_ISL_3635142, EPI_ISL_3635143, EPI_ISL_3635144, EPI_ISL_3635145, EPI_ISL_3635146, EPI_ISL_3635147, EPI_ISL_3635148, EPI_ISL_3635149, EPI_ISL_3635150, EPI_ISL_3635151, EPI_ISL_3635152, EPI_ISL_3635153, EPI_ISL_3635154, EPI_ISL_3635376, EPI_ISL_3635387, EPI_ISL_3635388, EPI_ISL_3635444, EPI_ISL_3635478, EPI_ISL_3635561, EPI_ISL_3635598, EPI_ISL_3635640, EPI_ISL_3635654, EPI_ISL_4317881, EPI_ISL_4320116, EPI_ISL_4320231, EPI_ISL_4320247, EPI_ISL_4320254, EPI_ISL_4320291, EPI_ISL_4320325, EPI_ISL_4320339, EPI_ISL_4320617, EPI_ISL_4320631, EPI_ISL_4320645, EPI_ISL_4320657, EPI_ISL_4320668, EPI_ISL_4321167, EPI_ISL_4321168, EPI_ISL_4321169, EPI_ISL_4321171, EPI_ISL_4321172, EPI_ISL_4321173, EPI_ISL_4321174, EPI_ISL_4323395, EPI_ISL_4323620, EPI_ISL_4323623, EPI_ISL_4323625, EPI_ISL_4323630, EPI_ISL_4323634, EPI_ISL_4323638, EPI_ISL_4323639, EPI_ISL_4323641, EPI_ISL_4323644, EPI_ISL_4323646, EPI_ISL_4323650, EPI_ISL_4323651, EPI_ISL_4323652, EPI_ISL_4323653, EPI_ISL_4323654, EPI_ISL_4323655, EPI_ISL_4323656, EPI_ISL_4323657, EPI_ISL_4323658, EPI_ISL_4323659, EPI_ISL_4323661, EPI_ISL_4323664, EPI_ISL_4323668, EPI_ISL_4323671, EPI_ISL_4323674, EPI_ISL_4323677, EPI_ISL_4323680, EPI_ISL_4323683, EPI_ISL_4323685, EPI_ISL_4323689, EPI_ISL_4323693, EPI_ISL_4323700, EPI_ISL_4323702, EPI_ISL_4323706, EPI_ISL_4323708, EPI_ISL_4323711, EPI_ISL_4323714, EPI_ISL_4323719, EPI_ISL_4323722, EPI_ISL_4323728, EPI_ISL_4323731, EPI_ISL_4323733, EPI_ISL_4323740, EPI_ISL_4323742, EPI_ISL_4323746, EPI_ISL_4323749, EPI_ISL_4323754, EPI_ISL_4323757, EPI_ISL_4323762, EPI_ISL_4323767, EPI_ISL_4323773, EPI_ISL_4323775, EPI_ISL_4323781, EPI_ISL_4323784, EPI_ISL_4323789, EPI_ISL_4323792, EPI_ISL_4323805, EPI_ISL_4323808, EPI_ISL_4323813, EPI_ISL_4323816, EPI_ISL_4323818, EPI_ISL_4323821, EPI_ISL_4323826, EPI_ISL_4323831, EPI_ISL_4323834, EPI_ISL_4323837, EPI_ISL_4323842, EPI_ISL_4323848, EPI_ISL_4323854, EPI_ISL_4323865, EPI_ISL_4323867, EPI_ISL_4323870, EPI_ISL_4323876, EPI_ISL_4323906, EPI_ISL_4323915, EPI_ISL_4323920, EPI_ISL_4323927, EPI_ISL_4323936, EPI_ISL_4605055, EPI_ISL_4605057, EPI_ISL_4605059, EPI_ISL_4605062, EPI_ISL_4605064, EPI_ISL_4605066, EPI_ISL_4605068, EPI_ISL_4605070, EPI_ISL_4605071, EPI_ISL_4605073, EPI_ISL_4605074, EPI_ISL_4605078, EPI_ISL_4605080, EPI_ISL_4605082, EPI_ISL_4605083, EPI_ISL_4605084, EPI_ISL_4605085, EPI_ISL_4605086, EPI_ISL_4605087, EPI_ISL_4605094, EPI_ISL_4605101, EPI_ISL_4605108, EPI_ISL_4605114, EPI_ISL_4605123, EPI_ISL_4605124, EPI_ISL_4605125, EPI_ISL_4605132, EPI_ISL_4605762, EPI_ISL_4605766, EPI_ISL_4605768, EPI_ISL_4605770, EPI_ISL_4605773, EPI_ISL_4605774, EPI_ISL_4605775, EPI_ISL_4605776, EPI_ISL_4605779, EPI_ISL_4605780, EPI_ISL_4605781, EPI_ISL_4605782, EPI_ISL_4605784, EPI_ISL_4605785, EPI_ISL_4605787, EPI_ISL_4605788, EPI_ISL_4605790, EPI_ISL_4605791, EPI_ISL_4605793, EPI_ISL_4605794, EPI_ISL_4605796, EPI_ISL_4605797, EPI_ISL_4605799, EPI_ISL_4605800, EPI_ISL_4605801, EPI_ISL_4605803, EPI_ISL_4605805, EPI_ISL_4605809, EPI_ISL_4605810, EPI_ISL_4605812, EPI_ISL_4605813, EPI_ISL_4605814, EPI_ISL_4605816, EPI_ISL_4605818, EPI_ISL_4605820, EPI_ISL_4605827, EPI_ISL_4605830, EPI_ISL_4605832, EPI_ISL_4605833, EPI_ISL_4605834, EPI_ISL_4605836, EPI_ISL_4605839, EPI_ISL_4605840, EPI_ISL_4605842, EPI_ISL_4605843, EPI_ISL_4605844, EPI_ISL_4605845, EPI_ISL_4605848, EPI_ISL_4605849, EPI_ISL_4605851, EPI_ISL_4605853, EPI_ISL_4605856, EPI_ISL_4605859, EPI_ISL_4605861, EPI_ISL_4605864, EPI_ISL_4605866, EPI_ISL_4605870, EPI_ISL_4605872, EPI_ISL_4605874, EPI_ISL_4605876, EPI_ISL_4605877, EPI_ISL_4605878, EPI_ISL_4605880, EPI_ISL_4605882, EPI_ISL_4605883, EPI_ISL_4605884, EPI_ISL_4605886, EPI_ISL_4605887, EPI_ISL_4605888, EPI_ISL_4605889, EPI_ISL_4606170, EPI_ISL_4606328, EPI_ISL_4606330, EPI_ISL_4606332, EPI_ISL_4606335, EPI_ISL_4606336, EPI_ISL_4606338, EPI_ISL_4606399, EPI_ISL_4606423, EPI_ISL_4606424, EPI_ISL_4606426, EPI_ISL_4606428, EPI_ISL_4606429, EPI_ISL_4606430, EPI_ISL_4606431, EPI_ISL_4606432, EPI_ISL_4606433, EPI_ISL_4606434, EPI_ISL_4606435, EPI_ISL_4606436, EPI_ISL_4606437, EPI_ISL_4606438, EPI_ISL_4606633, EPI_ISL_4606654, EPI_ISL_4606655, EPI_ISL_4606656, EPI_ISL_4606657, EPI_ISL_4606658, EPI_ISL_4606660, EPI_ISL_4606661, EPI_ISL_4606662, EPI_ISL_4606663, EPI_ISL_4606665, EPI_ISL_4606667, EPI_ISL_4606669, EPI_ISL_4606671, EPI_ISL_4606672, EPI_ISL_4606675, EPI_ISL_4606676, EPI_ISL_4606680, EPI_ISL_4606681, EPI_ISL_4606682, EPI_ISL_4606684, EPI_ISL_4606685, EPI_ISL_4606686, EPI_ISL_4606687, EPI_ISL_4606688, EPI_ISL_4606689, EPI_ISL_4606690, EPI_ISL_4606691, EPI_ISL_4606692, EPI_ISL_4606693, EPI_ISL_4606695, EPI_ISL_4606696, EPI_ISL_4606697, EPI_ISL_4606698, EPI_ISL_4606699, EPI_ISL_4606700, EPI_ISL_4606701, EPI_ISL_4606703, EPI_ISL_4606704, EPI_ISL_4606705, EPI_ISL_4606706, EPI_ISL_4606708, EPI_ISL_4606709, EPI_ISL_4606710, EPI_ISL_4606711, EPI_ISL_4804147, EPI_ISL_4804148, EPI_ISL_4804159, EPI_ISL_4804175, EPI_ISL_4804377, EPI_ISL_4804378, EPI_ISL_4804379, EPI_ISL_4804596, EPI_ISL_4804597, EPI_ISL_4804613, EPI_ISL_4804617, EPI_ISL_4804962, EPI_ISL_4804973, EPI_ISL_4804982, EPI_ISL_4804997, EPI_ISL_4804999, EPI_ISL_4805006, EPI_ISL_4805015, EPI_ISL_4805017, EPI_ISL_4805025, EPI_ISL_4805027, EPI_ISL_4805034, EPI_ISL_4805037, EPI_ISL_4805040, EPI_ISL_4805041, EPI_ISL_4805045, EPI_ISL_4805047, EPI_ISL_4805048, EPI_ISL_4805051, EPI_ISL_4805782, EPI_ISL_4805783, EPI_ISL_4805784, EPI_ISL_4805790, EPI_ISL_5056446, EPI_ISL_5128624, EPI_ISL_5128632, EPI_ISL_5129138, EPI_ISL_5129149, EPI_ISL_5129989, EPI_ISL_5129996, EPI_ISL_5130006, EPI_ISL_5130024, EPI_ISL_5130033, EPI_ISL_5130037, EPI_ISL_5130042, EPI_ISL_5130678, EPI_ISL_5130680, EPI_ISL_5130687, EPI_ISL_5130695, EPI_ISL_5130706, EPI_ISL_5130713, EPI_ISL_5130727, EPI_ISL_5130738, EPI_ISL_5130742, EPI_ISL_5130745, EPI_ISL_5130756, EPI_ISL_5130762, EPI_ISL_5307321, EPI_ISL_5310636, EPI_ISL_5310643, EPI_ISL_5310651, EPI_ISL_5310655, EPI_ISL_5310661, EPI_ISL_5312396, EPI_ISL_5312406, EPI_ISL_5312409, EPI_ISL_5312411, EPI_ISL_5312425, EPI_ISL_5312432, EPI_ISL_5313171, EPI_ISL_5313176, EPI_ISL_5314597, EPI_ISL_5314604, EPI_ISL_5314612, EPI_ISL_5314627, EPI_ISL_5314628, EPI_ISL_5314630, EPI_ISL_5314671, EPI_ISL_5314673, EPI_ISL_5314682, EPI_ISL_5314685, EPI_ISL_5314695, EPI_ISL_5314701, EPI_ISL_5314705, EPI_ISL_5314708, EPI_ISL_5314712, EPI_ISL_5314721, EPI_ISL_5314722, EPI_ISL_5314723, EPI_ISL_5314724, EPI_ISL_5314725, EPI_ISL_5314726, EPI_ISL_5314727, EPI_ISL_5314728, EPI_ISL_5314730, EPI_ISL_5314731, EPI_ISL_5464256, EPI_ISL_5464261, EPI_ISL_5464846, EPI_ISL_5465184, EPI_ISL_5465190, EPI_ISL_5465197, EPI_ISL_5465201, EPI_ISL_5465207, EPI_ISL_5465209, EPI_ISL_5465223, EPI_ISL_5465235, EPI_ISL_5465242, EPI_ISL_5465247, EPI_ISL_5465252, EPI_ISL_5465257, EPI_ISL_5469888, EPI_ISL_5469889, EPI_ISL_5469890, EPI_ISL_5469891, EPI_ISL_5469892, EPI_ISL_5469893, EPI_ISL_5469894, EPI_ISL_5469895, EPI_ISL_5469896, EPI_ISL_5469897, EPI_ISL_5469898, EPI_ISL_5469899, EPI_ISL_5469900, EPI_ISL_5469901, EPI_ISL_5469903, EPI_ISL_5469904, EPI_ISL_5469905, EPI_ISL_5469906, EPI_ISL_5469907, EPI_ISL_5469908, EPI_ISL_5469909, EPI_ISL_5469910, EPI_ISL_5469911, EPI_ISL_5469912, EPI_ISL_5469913, EPI_ISL_5469914, EPI_ISL_5469915, EPI_ISL_5914100, EPI_ISL_5914102, EPI_ISL_5914103, EPI_ISL_5914108, EPI_ISL_5914370, EPI_ISL_5914371, EPI_ISL_5914372, EPI_ISL_5914374, EPI_ISL_5914375, EPI_ISL_5914377, EPI_ISL_5914378, EPI_ISL_6606615
LABORATOIRE CERDIBIO-CHARENTES	CNR Virus des Infections Respiratoires - France SUD	Antonin Bal et al	EPI_ISL_1313005, EPI_ISL_3131152, EPI_ISL_3131154, EPI_ISL_3131156, EPI_ISL_3131158, EPI_ISL_3131160, EPI_ISL_3131161, EPI_ISL_3131162, EPI_ISL_3131166, EPI_ISL_3131168, EPI_ISL_3131169, EPI_ISL_3131170, EPI_ISL_3131171, EPI_ISL_3131172, EPI_ISL_3131173, EPI_ISL_3131174, EPI_ISL_3131176, EPI_ISL_3131177, EPI_ISL_3131179, EPI_ISL_3131180, EPI_ISL_3131181, EPI_ISL_3131182, EPI_ISL_3131183, EPI_ISL_3472018, EPI_ISL_3472021, EPI_ISL_3472025, EPI_ISL_3472037, EPI_ISL_3472053, EPI_ISL_3472103, EPI_ISL_3472107, EPI_ISL_3472141, EPI_ISL_3472143, EPI_ISL_3472183, EPI_ISL_3472189, EPI_ISL_3472190, EPI_ISL_3472191, EPI_ISL_3472502, EPI_ISL_3472503, EPI_ISL_3472505, EPI_ISL_3472506, EPI_ISL_3472507, EPI_ISL_3472508, EPI_ISL_3472509, EPI_ISL_3472511, EPI_ISL_3472512, EPI_ISL_3472513, EPI_ISL_3472514, EPI_ISL_3472515, EPI_ISL_3472516, EPI_ISL_3472517, EPI_ISL_3472518, EPI_ISL_3472519, EPI_ISL_3472521, EPI_ISL_3472522, EPI_ISL_3472523, EPI_ISL_3472524, EPI_ISL_3472525, EPI_ISL_3472526, EPI_ISL_3472527, EPI_ISL_3472528, EPI_ISL_3472529, EPI_ISL_3472531, EPI_ISL_3472536, EPI_ISL_3472538, EPI_ISL_3472542, EPI_ISL_3472544, EPI_ISL_3472545, EPI_ISL_3472546, EPI_ISL_3472547, EPI_ISL_3472549, EPI_ISL_3472550, EPI_ISL_3472552, EPI_ISL_3472553, EPI_ISL_5464787, EPI_ISL_5464811, EPI_ISL_5464830, EPI_ISL_5464851, EPI_ISL_5464859, EPI_ISL_5464868, EPI_ISL_5464876, EPI_ISL_5464886, EPI_ISL_5464901, EPI_ISL_5464915
LABORATOIRE CHNDS	CHU Poitiers	Caroline MICHAUD et al	EPI_ISL_3230835
LABORATOIRE CLINIQUE DE MEUDON LA FORET	CERBA HealthCare	Bénédicte Roquebert et al	EPI_ISL_6051007
LABORATOIRE CORPELET	CNR Virus des Infections Respiratoires - France SUD	Antonin Bal et al	EPI_ISL_4604857, EPI_ISL_4804903, EPI_ISL_4804904, EPI_ISL_4804913, EPI_ISL_4804914, EPI_ISL_4804924, EPI_ISL_4804925, EPI_ISL_4804926, EPI_ISL_4804927, EPI_ISL_4804928, EPI_ISL_4804937, EPI_ISL_4804938, EPI_ISL_4804947, EPI_ISL_5130828, EPI_ISL_5130835, EPI_ISL_5130843, EPI_ISL_5130848, EPI_ISL_5130856, EPI_ISL_5130867, EPI_ISL_5130872, EPI_ISL_5130878
LABORATOIRE CREAVALLEE	CNR Virus des Infections Respiratoires - France SUD	Antonin Bal et al	EPI_ISL_1322345, EPI_ISL_1322393, EPI_ISL_1336634, EPI_ISL_1336635, EPI_ISL_1371837, EPI_ISL_1934898, EPI_ISL_1934906, EPI_ISL_2482669, EPI_ISL_2482670, EPI_ISL_2482673, EPI_ISL_2629288, EPI_ISL_3632564, EPI_ISL_3633436, EPI_ISL_3633439, EPI_ISL_3633441, EPI_ISL_3633443, EPI_ISL_3633445, EPI_ISL_3633447, EPI_ISL_3633449, EPI_ISL_3633451, EPI_ISL_3633453, EPI_ISL_3633456, EPI_ISL_3633458, EPI_ISL_3633460, EPI_ISL_3633462, EPI_ISL_3633464, EPI_ISL_3633466, EPI_ISL_3633469, EPI_ISL_3633471, EPI_ISL_3633473, EPI_ISL_3633475, EPI_ISL_3633477, EPI_ISL_3633479, EPI_ISL_3633481, EPI_ISL_3633483, EPI_ISL_3633485, EPI_ISL_3633488, EPI_ISL_3633490, EPI_ISL_3633492, EPI_ISL_3633494, EPI_ISL_3633496, EPI_ISL_3633928, EPI_ISL_3634031, EPI_ISL_3634044, EPI_ISL_3634057, EPI_ISL_3634190, EPI_ISL_3634228, EPI_ISL_3634248, EPI_ISL_3634260, EPI_ISL_3634342, EPI_ISL_3634351, EPI_ISL_4318366, EPI_ISL_4318381, EPI_ISL_4318394, EPI_ISL_4318409, EPI_ISL_4318426, EPI_ISL_4318489, EPI_ISL_4318500, EPI_ISL_4318526, EPI_ISL_4318536, EPI_ISL_4318546, EPI_ISL_4318567, EPI_ISL_4318576, EPI_ISL_4318588, EPI_ISL_4318598, EPI_ISL_4320147, EPI_ISL_4320179, EPI_ISL_4320217, EPI_ISL_4320262, EPI_ISL_4320277, EPI_ISL_4320295, EPI_ISL_4320321, EPI_ISL_4320345, EPI_ISL_4320355, EPI_ISL_4320361, EPI_ISL_4320367, EPI_ISL_4320374, EPI_ISL_4320387, EPI_ISL_4320407, EPI_ISL_4320433, EPI_ISL_4320442, EPI_ISL_4320467, EPI_ISL_4320659, EPI_ISL_4320676, EPI_ISL_4604354, EPI_ISL_4604355, EPI_ISL_4604358, EPI_ISL_4604361, EPI_ISL_4604363, EPI_ISL_4604365, EPI_ISL_4604368, EPI_ISL_4604375, EPI_ISL_4604377, EPI_ISL_4604386, EPI_ISL_4604390, EPI_ISL_4604392, EPI_ISL_4604402, EPI_ISL_4604403, EPI_ISL_4604406, EPI_ISL_4604409, EPI_ISL_4604416, EPI_ISL_4604418, EPI_ISL_4604424, EPI_ISL_4604430, EPI_ISL_4604431, EPI_ISL_4604435, EPI_ISL_4604448, EPI_ISL_4604456, EPI_ISL_4604457, EPI_ISL_4604462, EPI_ISL_4604467, EPI_ISL_4604473, EPI_ISL_4604488, EPI_ISL_4607085, EPI_ISL_4607086, EPI_ISL_4607089, EPI_ISL_4607091, EPI_ISL_4607094, EPI_ISL_4607096, EPI_ISL_4607097, EPI_ISL_4607098, EPI_ISL_4607099, EPI_ISL_4607100, EPI_ISL_4804037, EPI_ISL_4804038, EPI_ISL_4804042, EPI_ISL_4804346, EPI_ISL_4804352, EPI_ISL_4804380, EPI_ISL_4804391, EPI_ISL_4804399, EPI_ISL_4804407, EPI_ISL_4804414, EPI_ISL_4804420, EPI_ISL_4804433, EPI_ISL_4804443, EPI_ISL_4805438, EPI_ISL_4805439, EPI_ISL_4805440, EPI_ISL_4805450, EPI_ISL_4805451, EPI_ISL_4805453, EPI_ISL_5056463, EPI_ISL_5128519, EPI_ISL_5129125, EPI_ISL_5129133, EPI_ISL_5129175, EPI_ISL_5129186, EPI_ISL_5129194, EPI_ISL_5129203, EPI_ISL_5129213, EPI_ISL_5132550, EPI_ISL_5132560, EPI_ISL_5132573, EPI_ISL_5132580, EPI_ISL_5132588, EPI_ISL_5132595, EPI_ISL_5132605, EPI_ISL_5132623, EPI_ISL_5132629, EPI_ISL_5132635, EPI_ISL_5132641, EPI_ISL_5132646, EPI_ISL_5132655, EPI_ISL_5310733, EPI_ISL_5313638, EPI_ISL_5313643, EPI_ISL_5313645, EPI_ISL_5313649, EPI_ISL_5313651, EPI_ISL_5313653, EPI_ISL_5468992, EPI_ISL_5469003, EPI_ISL_5469008, EPI_ISL_5469040, EPI_ISL_5469056, EPI_ISL_5469065, EPI_ISL_5469070, EPI_ISL_5469075, EPI_ISL_5469084, EPI_ISL_5469085, EPI_ISL_5469107, EPI_ISL_5469125, EPI_ISL_5469130, EPI_ISL_5469138, EPI_ISL_5469153, EPI_ISL_5913981, EPI_ISL_5914284, EPI_ISL_5914285, EPI_ISL_5914286, EPI_ISL_5914287, EPI_ISL_5914288, EPI_ISL_5914289, EPI_ISL_5914290, EPI_ISL_5914291, EPI_ISL_5914292, EPI_ISL_5914293, EPI_ISL_5914294, EPI_ISL_5914296, EPI_ISL_5914297, EPI_ISL_5914299, EPI_ISL_5914300, EPI_ISL_5914302, EPI_ISL_5914304, EPI_ISL_5914306, EPI_ISL_5914307, EPI_ISL_5914308, EPI_ISL_6076717, EPI_ISL_6076720, EPI_ISL_6076722, EPI_ISL_6076723, EPI_ISL_6076725, EPI_ISL_6076728, EPI_ISL_6076733, EPI_ISL_6076734, EPI_ISL_6076738, EPI_ISL_6076741, EPI_ISL_6076742, EPI_ISL_6076744, EPI_ISL_6076747, EPI_ISL_6076757, EPI_ISL_6076761, EPI_ISL_6076765, EPI_ISL_6076783, EPI_ISL_6076814, EPI_ISL_6076853, EPI_ISL_6076861, EPI_ISL_6076877, EPI_ISL_6076886, EPI_ISL_6076892, EPI_ISL_6076894, EPI_ISL_6076900, EPI_ISL_6076902, EPI_ISL_6286528, EPI_ISL_6286530, EPI_ISL_6289226, EPI_ISL_6289230, EPI_ISL_6289234, EPI_ISL_6289251, EPI_ISL_6289265, EPI_ISL_6289270, EPI_ISL_6289276, EPI_ISL_6289280, EPI_ISL_6289293, EPI_ISL_6289299, EPI_ISL_6289304, EPI_ISL_6289331, EPI_ISL_6289454, EPI_ISL_6289466, EPI_ISL_6289471, EPI_ISL_6289481, EPI_ISL_6289484, EPI_ISL_6289486, EPI_ISL_6289491, EPI_ISL_6289494, EPI_ISL_6289500, EPI_ISL_6289507, EPI_ISL_6289521, EPI_ISL_6289527, EPI_ISL_6289907, EPI_ISL_6289947, EPI_ISL_6289997, EPI_ISL_6290022, EPI_ISL_6290054, EPI_ISL_6290069, EPI_ISL_6290073, EPI_ISL_6290092, EPI_ISL_6290101, EPI_ISL_6290107, EPI_ISL_6290121, EPI_ISL_6290497, EPI_ISL_6290529, EPI_ISL_6290568, EPI_ISL_6290627, EPI_ISL_6290697, EPI_ISL_6605180, EPI_ISL_6605182, EPI_ISL_6605188, EPI_ISL_6605191, EPI_ISL_6605193, EPI_ISL_6605195, EPI_ISL_6605196, EPI_ISL_6605197, EPI_ISL_6605198, EPI_ISL_6605200, EPI_ISL_6605201, EPI_ISL_6605203, EPI_ISL_6605206, EPI_ISL_6605208, EPI_ISL_6605211, EPI_ISL_6605214, EPI_ISL_6605216, EPI_ISL_6605220, EPI_ISL_6605224, EPI_ISL_6605230, EPI_ISL_6605232, EPI_ISL_6605234, EPI_ISL_6605236, EPI_ISL_6605240, EPI_ISL_6605242, EPI_ISL_6605244, EPI_ISL_6605246, EPI_ISL_6605249, EPI_ISL_6605251, EPI_ISL_6605253, EPI_ISL_6605256, EPI_ISL_6605258, EPI_ISL_6605260, EPI_ISL_6605262, EPI_ISL_6605263, EPI_ISL_6605264, EPI_ISL_6605265, EPI_ISL_6605266, EPI_ISL_6605267, EPI_ISL_6605268, EPI_ISL_6605269, EPI_ISL_6605270, EPI_ISL_6605271, EPI_ISL_6605518, EPI_ISL_6605521, EPI_ISL_6605523, EPI_ISL_6605525, EPI_ISL_6605527, EPI_ISL_6605529, EPI_ISL_6605533, EPI_ISL_6605537, EPI_ISL_6605539, EPI_ISL_6605541, EPI_ISL_6605543, EPI_ISL_6605547, EPI_ISL_6605549, EPI_ISL_6605551, EPI_ISL_6605554, EPI_ISL_6605556, EPI_ISL_6605557, EPI_ISL_6605560, EPI_ISL_6605561, EPI_ISL_6606131, EPI_ISL_6606132, EPI_ISL_6606135, EPI_ISL_6606137, EPI_ISL_6606139, EPI_ISL_6606142, EPI_ISL_6606144, EPI_ISL_6606146, EPI_ISL_6606148, EPI_ISL_6606154, EPI_ISL_6606156, EPI_ISL_6606159, EPI_ISL_6606161, EPI_ISL_6606163, EPI_ISL_6606166, EPI_ISL_6606168, EPI_ISL_6606170, EPI_ISL_6606172, EPI_ISL_6606175, EPI_ISL_6606178, EPI_ISL_6606348, EPI_ISL_6606349, EPI_ISL_6606350, EPI_ISL_6606352, EPI_ISL_6606354, EPI_ISL_6606356, EPI_ISL_6606364, EPI_ISL_6606367, EPI_ISL_6606395, EPI_ISL_6606396, EPI_ISL_6606399, EPI_ISL_6606400, EPI_ISL_6606404, EPI_ISL_6606410, EPI_ISL_6606412, EPI_ISL_6606423, EPI_ISL_6606431, EPI_ISL_6606450, EPI_ISL_6606461, EPI_ISL_6606491, EPI_ISL_6606493, EPI_ISL_6606499
LABORATOIRE D ORBERNAI	CNR Virus des Infections Respiratoires - France SUD	Antonin Bal et al	EPI_ISL_2626464
LABORATOIRE D'ANALYSES MEDICALES	CERBA HealthCare	Bénédicte Roquebert et al	EPI_ISL_6566985
LABORATOIRE D'ARGENTAN	CNR Virus des Infections Respiratoires - France SUD	Antonin Bal et al	EPI_ISL_6076574, EPI_ISL_6077095, EPI_ISL_6077096, EPI_ISL_6077097, EPI_ISL_6077100, EPI_ISL_6077101, EPI_ISL_6077102, EPI_ISL_6077103, EPI_ISL_6605099, EPI_ISL_6605100, EPI_ISL_6605101, EPI_ISL_6605102, EPI_ISL_6605103, EPI_ISL_6605105, EPI_ISL_6605159
LABORATOIRE DE BIOLOGIE	CNR Virus des Infections Respiratoires - France SUD	Antonin Bal et al	EPI_ISL_1935087
LABORATOIRE DE BIOLOGIE MEDICALE	CNR Virus des Infections Respiratoires - France SUD	Antonin Bal et al	EPI_ISL_1695436, EPI_ISL_1695440, EPI_ISL_1695443, EPI_ISL_1695444, EPI_ISL_1788359, EPI_ISL_1788360, EPI_ISL_1788362, EPI_ISL_1934945, EPI_ISL_2142453, EPI_ISL_2142664, EPI_ISL_2289224, EPI_ISL_2289468, EPI_ISL_2289597, EPI_ISL_2289598, EPI_ISL_2289599, EPI_ISL_2289600, EPI_ISL_2289602, EPI_ISL_2289604, EPI_ISL_2289606, EPI_ISL_2289607, EPI_ISL_2373713, EPI_ISL_2373717, EPI_ISL_2482520, EPI_ISL_2482521, EPI_ISL_2482522, EPI_ISL_2482523, EPI_ISL_2482800, EPI_ISL_2482802, EPI_ISL_2482807, EPI_ISL_2482809, EPI_ISL_2567351, EPI_ISL_2676578, EPI_ISL_2676579, EPI_ISL_2676580, EPI_ISL_2676683, EPI_ISL_2894020, EPI_ISL_2894105, EPI_ISL_4323122, EPI_ISL_4323133, EPI_ISL_4323141, EPI_ISL_4323154, EPI_ISL_4323160, EPI_ISL_4323167, EPI_ISL_4323175, EPI_ISL_4323185, EPI_ISL_4323194, EPI_ISL_4323200, EPI_ISL_4323206, EPI_ISL_4323212, EPI_ISL_4323222, EPI_ISL_4323240, EPI_ISL_4323250, EPI_ISL_4323263, EPI_ISL_4323270, EPI_ISL_4324372, EPI_ISL_4324378, EPI_ISL_4324380, EPI_ISL_4324385, EPI_ISL_4324391, EPI_ISL_4324394, EPI_ISL_4324399, EPI_ISL_4324405, EPI_ISL_4324407, EPI_ISL_4324412, EPI_ISL_4324415, EPI_ISL_4324421, EPI_ISL_4326529, EPI_ISL_4326533, EPI_ISL_4326536, EPI_ISL_4326542, EPI_ISL_4326545, EPI_ISL_4326547, EPI_ISL_4326550, EPI_ISL_4326553, EPI_ISL_4326562, EPI_ISL_4326564, EPI_ISL_4326567, EPI_ISL_4604221, EPI_ISL_4606163, EPI_ISL_4606164, EPI_ISL_4606165, EPI_ISL_4606166, EPI_ISL_4606167, EPI_ISL_4606169, EPI_ISL_4606171, EPI_ISL_4606172, EPI_ISL_4606174, EPI_ISL_4606176, EPI_ISL_4606177, EPI_ISL_4606178, EPI_ISL_4606179, EPI_ISL_4606180, EPI_ISL_4606182, EPI_ISL_4606183, EPI_ISL_4606184, EPI_ISL_4606185, EPI_ISL_4606186, EPI_ISL_4606187, EPI_ISL_4606188, EPI_ISL_4606189, EPI_ISL_4606190, EPI_ISL_4606191, EPI_ISL_4606194, EPI_ISL_4606195, EPI_ISL_4606196, EPI_ISL_5127940, EPI_ISL_5127947, EPI_ISL_5127948, EPI_ISL_5127957, EPI_ISL_5127964, EPI_ISL_5127966, EPI_ISL_5127969
LABORATOIRE DE L'OSPEDALE - 2A 2B	CNR Virus des Infections Respiratoires - France SUD	Antonin Bal et al	EPI_ISL_1359996, EPI_ISL_2016061, EPI_ISL_2016063, EPI_ISL_2016066, EPI_ISL_2016068, EPI_ISL_2016070, EPI_ISL_2482847, EPI_ISL_2482848, EPI_ISL_2482850, EPI_ISL_2482852, EPI_ISL_2567427, EPI_ISL_2676553, EPI_ISL_2933648, EPI_ISL_2933649, EPI_ISL_3378094, EPI_ISL_3378099, EPI_ISL_3472614, EPI_ISL_3472632, EPI_ISL_3472645, EPI_ISL_3472753, EPI_ISL_3472758, EPI_ISL_3472759, EPI_ISL_3472860, EPI_ISL_3472861, EPI_ISL_3633498, EPI_ISL_3633501, EPI_ISL_3635155, EPI_ISL_4320879, EPI_ISL_4321681, EPI_ISL_4321689, EPI_ISL_4321710, EPI_ISL_4321719, EPI_ISL_4804009, EPI_ISL_4804016, EPI_ISL_6076406, EPI_ISL_6076407, EPI_ISL_6076408, EPI_ISL_6076409, EPI_ISL_6076410, EPI_ISL_6134312, EPI_ISL_6290644, EPI_ISL_6290649, EPI_ISL_6290764, EPI_ISL_6290772, EPI_ISL_6290776, EPI_ISL_6290778, EPI_ISL_6290787, EPI_ISL_6290792, EPI_ISL_6290799, EPI_ISL_6290814, EPI_ISL_6290832, EPI_ISL_6290840, EPI_ISL_6290854, EPI_ISL_6290858, EPI_ISL_6290874, EPI_ISL_6291444, EPI_ISL_6291471, EPI_ISL_6291477, EPI_ISL_6291495, EPI_ISL_6291499, EPI_ISL_6291505, EPI_ISL_6291508, EPI_ISL_6605348, EPI_ISL_6605349, EPI_ISL_6605350, EPI_ISL_6605351, EPI_ISL_6605355, EPI_ISL_6605357, EPI_ISL_6605359, EPI_ISL_6605362, EPI_ISL_6605364, EPI_ISL_6605367, EPI_ISL_6605369, EPI_ISL_6605372, EPI_ISL_6605722, EPI_ISL_6605723, EPI_ISL_6605724, EPI_ISL_6606304, EPI_ISL_6606312, EPI_ISL_6606322
LABORATOIRE DE LA CPAM DE PARIS	CERBA HealthCare	Bénédicte Roquebert et al	EPI_ISL_6050985, EPI_ISL_6690488, EPI_ISL_6690519
LABORATOIRE DE LA LONDE	CNR Virus des Infections Respiratoires - France SUD	Antonin Bal et al	EPI_ISL_1371871
LABORATOIRE DE MAYOTTE	CNR Virus des Infections Respiratoires - France SUD	Antonin Bal et al	EPI_ISL_5310992, EPI_ISL_5313309, EPI_ISL_5313316, EPI_ISL_5313346, EPI_ISL_5464333
LABORATOIRE DE PONTARLIER	CNR Virus des Infections Respiratoires - France SUD	Antonin Bal et al	EPI_ISL_4317933
LABORATOIRE DE RAON L'ETAPE	CNR Virus des Infections Respiratoires - France SUD	Antonin Bal et al	EPI_ISL_2676710
LABORATOIRE DEPARTEMENTAL	CNR Virus des Infections Respiratoires - France SUD	Antonin Bal et al	EPI_ISL_4604474
LABORATOIRE DEPARTEMENTAL D'ANALYSES	CNR Virus des Infections Respiratoires - France SUD	Antonin Bal et al	EPI_ISL_1371873, EPI_ISL_1935392, EPI_ISL_3472798
LABORATOIRE DES CANUTS - DYOMEDEA	CNR Virus des Infections Respiratoires - France SUD	Antonin Bal et al	EPI_ISL_1371780
LABORATOIRE DES CARMES	CNR Virus des Infections Respiratoires - France SUD	Antonin Bal et al	EPI_ISL_3131399, EPI_ISL_3131402, EPI_ISL_3131404, EPI_ISL_3131408, EPI_ISL_3131409, EPI_ISL_3131410
LABORATOIRE DES CEDRES	CNR Virus des Infections Respiratoires - France SUD	Antonin Bal et al	EPI_ISL_2933258, EPI_ISL_2933259, EPI_ISL_2933260, EPI_ISL_2933261, EPI_ISL_2933455, EPI_ISL_2933503, EPI_ISL_2933706, EPI_ISL_2933707, EPI_ISL_2933742, EPI_ISL_3130102, EPI_ISL_3130352, EPI_ISL_3130358, EPI_ISL_3130360, EPI_ISL_3130361, EPI_ISL_3130362, EPI_ISL_3130426, EPI_ISL_3130427, EPI_ISL_3130430, EPI_ISL_3130434, EPI_ISL_3130436, EPI_ISL_3130439, EPI_ISL_3130442, EPI_ISL_3205561, EPI_ISL_3205576, EPI_ISL_3205585, EPI_ISL_3205588, EPI_ISL_3205600, EPI_ISL_3205606, EPI_ISL_3205614, EPI_ISL_3205628, EPI_ISL_3205650, EPI_ISL_3205652, EPI_ISL_3205653, EPI_ISL_3205666, EPI_ISL_3207295, EPI_ISL_3207296, EPI_ISL_3207297, EPI_ISL_3207298, EPI_ISL_3207299, EPI_ISL_3207300, EPI_ISL_3207301, EPI_ISL_3207302, EPI_ISL_3207303, EPI_ISL_3207304, EPI_ISL_3207305, EPI_ISL_3207306, EPI_ISL_3207307, EPI_ISL_3207308, EPI_ISL_3207309, EPI_ISL_3207310, EPI_ISL_3207311, EPI_ISL_3207312, EPI_ISL_3207313, EPI_ISL_3207314, EPI_ISL_3207315, EPI_ISL_3207316, EPI_ISL_3207317, EPI_ISL_3207318, EPI_ISL_3207319, EPI_ISL_3207320, EPI_ISL_3207321, EPI_ISL_3207322, EPI_ISL_3207323, EPI_ISL_3207324, EPI_ISL_3207325, EPI_ISL_3207326, EPI_ISL_3207327, EPI_ISL_3207328, EPI_ISL_3207329, EPI_ISL_3207330, EPI_ISL_3207331, EPI_ISL_3207332, EPI_ISL_3207333, EPI_ISL_3207334, EPI_ISL_3207335, EPI_ISL_3207336, EPI_ISL_3207337, EPI_ISL_3207338, EPI_ISL_3207339, EPI_ISL_3207340, EPI_ISL_3207341, EPI_ISL_3207342, EPI_ISL_3207343, EPI_ISL_3207344, EPI_ISL_3207345, EPI_ISL_3635156, EPI_ISL_3635157, EPI_ISL_3635158, EPI_ISL_3635159, EPI_ISL_3635160, EPI_ISL_3635161, EPI_ISL_3635162, EPI_ISL_3635163, EPI_ISL_3635164, EPI_ISL_3635165, EPI_ISL_3635166, EPI_ISL_3635167, EPI_ISL_3635168, EPI_ISL_3635169, EPI_ISL_3635170, EPI_ISL_3635171, EPI_ISL_3635172, EPI_ISL_3635173, EPI_ISL_3635174, EPI_ISL_3635175, EPI_ISL_3635176, EPI_ISL_3635177, EPI_ISL_3635178, EPI_ISL_3635179, EPI_ISL_3635180, EPI_ISL_3635181, EPI_ISL_3635182, EPI_ISL_3635183, EPI_ISL_3635184, EPI_ISL_3635185, EPI_ISL_3635186, EPI_ISL_3635187, EPI_ISL_3635188, EPI_ISL_3635189, EPI_ISL_3635190, EPI_ISL_3635191, EPI_ISL_3635192, EPI_ISL_3635193, EPI_ISL_3635194, EPI_ISL_3635389, EPI_ISL_3635390, EPI_ISL_3635391, EPI_ISL_3635392, EPI_ISL_3635445, EPI_ISL_3635446, EPI_ISL_3635447, EPI_ISL_3635448, EPI_ISL_3635449, EPI_ISL_3635450, EPI_ISL_3635451, EPI_ISL_3635452, EPI_ISL_3635453, EPI_ISL_3635454, EPI_ISL_3635455, EPI_ISL_3635458, EPI_ISL_4804509, EPI_ISL_4804510, EPI_ISL_4804518, EPI_ISL_4804519, EPI_ISL_5311852, EPI_ISL_5311854, EPI_ISL_5311862, EPI_ISL_5311867
LABORATOIRE DES DROITS DE L'HOMME	CNR Virus des Infections Respiratoires - France SUD	Antonin Bal et al	EPI_ISL_6076504, EPI_ISL_6076507, EPI_ISL_6076979, EPI_ISL_6076980, EPI_ISL_6076981, EPI_ISL_6076982, EPI_ISL_6076983, EPI_ISL_6076984, EPI_ISL_6076985, EPI_ISL_6076986, EPI_ISL_6076988, EPI_ISL_6076990, EPI_ISL_6076991, EPI_ISL_6076992, EPI_ISL_6076994, EPI_ISL_6076996, EPI_ISL_6289567, EPI_ISL_6289574, EPI_ISL_6289594, EPI_ISL_6289627, EPI_ISL_6289649, EPI_ISL_6289657, EPI_ISL_6291438, EPI_ISL_6291454, EPI_ISL_6291524, EPI_ISL_6291532, EPI_ISL_6291540, EPI_ISL_6291548, EPI_ISL_6291556, EPI_ISL_6291562, EPI_ISL_6291570, EPI_ISL_6291580, EPI_ISL_6291586, EPI_ISL_6291593, EPI_ISL_6291601, EPI_ISL_6291608, EPI_ISL_6291615, EPI_ISL_6291621, EPI_ISL_6291631, EPI_ISL_6291637, EPI_ISL_6291646, EPI_ISL_6291668, EPI_ISL_6291682, EPI_ISL_6291700, EPI_ISL_6291718, EPI_ISL_6291731, EPI_ISL_6291734, EPI_ISL_6291763, EPI_ISL_6291786, EPI_ISL_6291798, EPI_ISL_6605029, EPI_ISL_6605030, EPI_ISL_6605031, EPI_ISL_6605032, EPI_ISL_6605033, EPI_ISL_6605034, EPI_ISL_6605035, EPI_ISL_6605037, EPI_ISL_6605038, EPI_ISL_6605039, EPI_ISL_6605040, EPI_ISL_6605074, EPI_ISL_6605076, EPI_ISL_6605077, EPI_ISL_6605080
LABORATOIRE DES VERDINS	CNR Virus des Infections Respiratoires - France SUD	Antonin Bal et al	EPI_ISL_2142677, EPI_ISL_2142678, EPI_ISL_2142679, EPI_ISL_2142680
LABORATOIRE DU C.H.A.R.M.E.	CNR Virus des Infections Respiratoires - France SUD	Antonin Bal et al	EPI_ISL_1359943, EPI_ISL_3130172, EPI_ISL_4318493, EPI_ISL_5914040, EPI_ISL_6291892, EPI_ISL_6291901
LABORATOIRE DU MEDIPOLE DE SAVOIE	CNR Virus des Infections Respiratoires - France SUD	Antonin Bal et al	EPI_ISL_2894013, EPI_ISL_2894014, EPI_ISL_5314638, EPI_ISL_5314642, EPI_ISL_5314648, EPI_ISL_5914250, EPI_ISL_5914251, EPI_ISL_5914252, EPI_ISL_5914253
LABORATOIRE DU MOLE SELAS BIO-VAL	CNR Virus des Infections Respiratoires - France SUD	Antonin Bal et al	EPI_ISL_3472984, EPI_ISL_3472986, EPI_ISL_5128014, EPI_ISL_5313983
LABORATOIRE DU PROGRES	CNR Virus des Infections Respiratoires - France SUD	Antonin Bal et al	EPI_ISL_2142424
LABORATOIRE ESPACEBIO	CNR Virus des Infections Respiratoires - France SUD	Antonin Bal et al	EPI_ISL_1904929, EPI_ISL_1904930, EPI_ISL_1904931, EPI_ISL_1904932, EPI_ISL_1904933, EPI_ISL_1904934, EPI_ISL_1904935, EPI_ISL_1904936, EPI_ISL_1904937, EPI_ISL_1904938
LABORATOIRE FORESTIER	CNR Virus des Infections Respiratoires - France SUD	Antonin Bal et al	EPI_ISL_1359970
LABORATOIRE FORTE BIO DAX	CNR Virus des Infections Respiratoires - France SUD	Antonin Bal et al	EPI_ISL_3130137, EPI_ISL_3130138, EPI_ISL_3130139, EPI_ISL_3130140, EPI_ISL_3130141, EPI_ISL_3130448, EPI_ISL_3130451, EPI_ISL_3130466, EPI_ISL_3130471, EPI_ISL_3130476, EPI_ISL_3130481, EPI_ISL_3131393, EPI_ISL_3131416, EPI_ISL_3131418, EPI_ISL_3131419, EPI_ISL_3131420, EPI_ISL_3131421, EPI_ISL_3131424, EPI_ISL_3131426, EPI_ISL_3131428, EPI_ISL_3131429, EPI_ISL_3131430, EPI_ISL_3131432, EPI_ISL_3131433, EPI_ISL_3131434, EPI_ISL_3131438, EPI_ISL_3131440, EPI_ISL_3131446, EPI_ISL_3131448, EPI_ISL_3131455, EPI_ISL_3131462, EPI_ISL_3131464, EPI_ISL_3131469, EPI_ISL_3131474, EPI_ISL_3131490, EPI_ISL_3131508, EPI_ISL_3131512, EPI_ISL_3131513, EPI_ISL_3131516, EPI_ISL_3131536, EPI_ISL_3131537, EPI_ISL_3131544, EPI_ISL_3131547, EPI_ISL_3131550, EPI_ISL_3131554, EPI_ISL_3131557, EPI_ISL_3131564, EPI_ISL_3131569, EPI_ISL_3131571, EPI_ISL_3131576, EPI_ISL_3131578, EPI_ISL_3131581, EPI_ISL_3131586, EPI_ISL_3131589, EPI_ISL_3131592, EPI_ISL_3131595, EPI_ISL_3131600, EPI_ISL_3131602, EPI_ISL_3131610, EPI_ISL_3471941, EPI_ISL_3472022, EPI_ISL_3472056, EPI_ISL_3472073, EPI_ISL_3472146, EPI_ISL_3472179, EPI_ISL_3472203, EPI_ISL_3472559, EPI_ISL_3472561, EPI_ISL_3472562, EPI_ISL_3472563, EPI_ISL_3472564, EPI_ISL_3472565, EPI_ISL_3472566, EPI_ISL_3472568, EPI_ISL_3472569, EPI_ISL_3472570, EPI_ISL_3472571, EPI_ISL_3472572, EPI_ISL_3472573, EPI_ISL_3472651, EPI_ISL_3472675, EPI_ISL_3472715, EPI_ISL_3472732, EPI_ISL_3472733, EPI_ISL_3472734, EPI_ISL_3472735, EPI_ISL_3472736, EPI_ISL_3472737, EPI_ISL_3472738, EPI_ISL_3472773, EPI_ISL_3472785, EPI_ISL_3472786, EPI_ISL_3472787, EPI_ISL_3472799, EPI_ISL_3472810, EPI_ISL_3472853, EPI_ISL_3472854, EPI_ISL_3472855, EPI_ISL_3472856, EPI_ISL_3472857, EPI_ISL_3472858, EPI_ISL_3472888, EPI_ISL_3472890, EPI_ISL_3472891, EPI_ISL_3472893, EPI_ISL_3472894, EPI_ISL_3472895, EPI_ISL_3472898, EPI_ISL_3472900, EPI_ISL_3472902, EPI_ISL_3472904, EPI_ISL_3472906, EPI_ISL_3472908, EPI_ISL_3472909, EPI_ISL_3472912, EPI_ISL_3472913, EPI_ISL_3472917, EPI_ISL_3472919, EPI_ISL_3472920, EPI_ISL_3472922, EPI_ISL_3472923, EPI_ISL_3472925, EPI_ISL_3472927, EPI_ISL_3472929, EPI_ISL_3472930, EPI_ISL_3472932, EPI_ISL_3472933, EPI_ISL_3472934, EPI_ISL_3472936, EPI_ISL_3472937, EPI_ISL_3472938, EPI_ISL_3472942, EPI_ISL_3472943, EPI_ISL_3472944, EPI_ISL_3472945, EPI_ISL_3472946, EPI_ISL_3473310, EPI_ISL_4319202, EPI_ISL_4319205, EPI_ISL_4319234, EPI_ISL_4319243, EPI_ISL_4319261, EPI_ISL_4319269, EPI_ISL_4319287, EPI_ISL_4319298, EPI_ISL_4319317, EPI_ISL_4319329, EPI_ISL_4319338, EPI_ISL_4319356, EPI_ISL_4319366, EPI_ISL_4319378, EPI_ISL_4319390, EPI_ISL_4319402, EPI_ISL_4319420, EPI_ISL_4319427, EPI_ISL_4319443, EPI_ISL_4319451, EPI_ISL_4319455, EPI_ISL_4319474, EPI_ISL_4319478, EPI_ISL_4605137, EPI_ISL_4605147, EPI_ISL_4605154, EPI_ISL_4605170, EPI_ISL_4605171, EPI_ISL_4605172, EPI_ISL_4605181, EPI_ISL_4605187, EPI_ISL_4605449, EPI_ISL_4605450, EPI_ISL_4605452, EPI_ISL_4605453, EPI_ISL_4605455, EPI_ISL_4605456, EPI_ISL_4605460, EPI_ISL_4605462, EPI_ISL_4605463, EPI_ISL_4605464, EPI_ISL_4605466, EPI_ISL_4606752, EPI_ISL_4606753, EPI_ISL_4606755, EPI_ISL_4606756, EPI_ISL_4606757, EPI_ISL_4606758, EPI_ISL_4606759, EPI_ISL_4606761, EPI_ISL_4606762, EPI_ISL_4606764, EPI_ISL_4804128, EPI_ISL_4804782, EPI_ISL_4804783, EPI_ISL_4804784, EPI_ISL_4804790, EPI_ISL_4804791, EPI_ISL_4804792, EPI_ISL_4804796, EPI_ISL_4804797, EPI_ISL_4804798, EPI_ISL_4804799, EPI_ISL_4804803, EPI_ISL_5056449, EPI_ISL_5130283, EPI_ISL_5130322, EPI_ISL_5130333, EPI_ISL_5130355, EPI_ISL_5130379, EPI_ISL_5130405, EPI_ISL_5130427, EPI_ISL_5130441, EPI_ISL_5130449, EPI_ISL_5130454, EPI_ISL_5130461, EPI_ISL_5310698, EPI_ISL_5310704, EPI_ISL_5313199, EPI_ISL_5313203, EPI_ISL_5313208, EPI_ISL_5313213, EPI_ISL_5313227, EPI_ISL_6076412, EPI_ISL_6076413, EPI_ISL_6076414, EPI_ISL_6076415, EPI_ISL_6076416, EPI_ISL_6076417, EPI_ISL_6076418, EPI_ISL_6076419, EPI_ISL_6076420, EPI_ISL_6077087, EPI_ISL_6077088, EPI_ISL_6077089, EPI_ISL_6077090, EPI_ISL_6077091, EPI_ISL_6077092, EPI_ISL_6077093, EPI_ISL_6077094, EPI_ISL_6287113, EPI_ISL_6287118, EPI_ISL_6287133, EPI_ISL_6287144, EPI_ISL_6287160, EPI_ISL_6287163, EPI_ISL_6287171, EPI_ISL_6290235, EPI_ISL_6290243, EPI_ISL_6290256, EPI_ISL_6290889, EPI_ISL_6290898, EPI_ISL_6290914, EPI_ISL_6290921, EPI_ISL_6290931, EPI_ISL_6290943, EPI_ISL_6290951, EPI_ISL_6606305, EPI_ISL_6606306, EPI_ISL_6606307, EPI_ISL_6606308, EPI_ISL_6606310, EPI_ISL_6606311, EPI_ISL_6606336, EPI_ISL_6606337, EPI_ISL_6606343, EPI_ISL_6606346, EPI_ISL_6606347, EPI_ISL_6606351, EPI_ISL_6606353, EPI_ISL_6606355, EPI_ISL_6606358, EPI_ISL_6606359, EPI_ISL_6606360, EPI_ISL_6606361, EPI_ISL_6606362, EPI_ISL_6606363, EPI_ISL_6606365, EPI_ISL_6606366, EPI_ISL_6606368, EPI_ISL_6606370
LABORATOIRE FORTE BIO ST PAUL LES DAX	CNR Virus des Infections Respiratoires - France SUD	Antonin Bal et al	EPI_ISL_2567490, EPI_ISL_2567491, EPI_ISL_2567492, EPI_ISL_2567493, EPI_ISL_2567494, EPI_ISL_2567495, EPI_ISL_2629479, EPI_ISL_2629480, EPI_ISL_2629481, EPI_ISL_2629482, EPI_ISL_2629483, EPI_ISL_2629484, EPI_ISL_2629485, EPI_ISL_2676543, EPI_ISL_2676544, EPI_ISL_2676545, EPI_ISL_2676546, EPI_ISL_2676547, EPI_ISL_2676548, EPI_ISL_2676549, EPI_ISL_2676550, EPI_ISL_2676551, EPI_ISL_2893835, EPI_ISL_2933227, EPI_ISL_2933228, EPI_ISL_2933229, EPI_ISL_2933522, EPI_ISL_2933523, EPI_ISL_2933524, EPI_ISL_2933525, EPI_ISL_2933526, EPI_ISL_2933527, EPI_ISL_3130079, EPI_ISL_5914051, EPI_ISL_5914052, EPI_ISL_5914053, EPI_ISL_5914054, EPI_ISL_5914056, EPI_ISL_5914057, EPI_ISL_5914058, EPI_ISL_5914059, EPI_ISL_6076364, EPI_ISL_6076365, EPI_ISL_6076366, EPI_ISL_6076367, EPI_ISL_6076368
LABORATOIRE GCS INTER HOSPITALIER	CHU Purpan - Laboratoire de Virologie - Institut Fédératif de Biologie	Latour J. et al	EPI_ISL_2278172, EPI_ISL_2278175, EPI_ISL_2278176, EPI_ISL_2278210, EPI_ISL_2278447, EPI_ISL_2278451, EPI_ISL_2278557, EPI_ISL_2278558, EPI_ISL_2278560, EPI_ISL_2278561, EPI_ISL_2278562, EPI_ISL_2278563, EPI_ISL_2278664, EPI_ISL_2311328, EPI_ISL_2351566, EPI_ISL_2351567, EPI_ISL_2351743, EPI_ISL_2351780, EPI_ISL_2351781, EPI_ISL_2351818, EPI_ISL_2351819, EPI_ISL_2351820, EPI_ISL_2351853, EPI_ISL_2351862, EPI_ISL_2351863, EPI_ISL_2351864, EPI_ISL_2351867, EPI_ISL_2351901, EPI_ISL_2351902, EPI_ISL_2351904, EPI_ISL_2352128, EPI_ISL_2352316, EPI_ISL_2352341, EPI_ISL_2352437, EPI_ISL_2352440, EPI_ISL_2352493, EPI_ISL_2352609, EPI_ISL_2352649, EPI_ISL_2366630, EPI_ISL_2366651, EPI_ISL_2366653, EPI_ISL_2366654, EPI_ISL_2366690, EPI_ISL_2366720, EPI_ISL_2366721, EPI_ISL_2366990, EPI_ISL_2367000, EPI_ISL_2367001, EPI_ISL_2380931, EPI_ISL_2381018, EPI_ISL_2381019, EPI_ISL_2381040, EPI_ISL_2381176, EPI_ISL_2381177, EPI_ISL_2381178, EPI_ISL_2381179, EPI_ISL_2381364, EPI_ISL_2381367, EPI_ISL_2381368, EPI_ISL_2381369, EPI_ISL_3234461, EPI_ISL_3234463, EPI_ISL_3234505, EPI_ISL_3234508, EPI_ISL_3234510, EPI_ISL_3234511, EPI_ISL_3234512, EPI_ISL_3234519, EPI_ISL_3234522, EPI_ISL_3234534, EPI_ISL_3234538, EPI_ISL_3369860, EPI_ISL_3369862, EPI_ISL_3369866, EPI_ISL_3369868, EPI_ISL_3376851, EPI_ISL_3471469, EPI_ISL_3471536, EPI_ISL_3471581, EPI_ISL_3471632, EPI_ISL_3471633, EPI_ISL_3471643, EPI_ISL_3471644, EPI_ISL_4169985, EPI_ISL_4504962, EPI_ISL_4504963, EPI_ISL_4504964, EPI_ISL_4634334, EPI_ISL_4634335, EPI_ISL_4647971, EPI_ISL_6101620, EPI_ISL_6101621, EPI_ISL_6101659, EPI_ISL_6101690, EPI_ISL_6101831, EPI_ISL_6121644
LABORATOIRE HOSPILAB 47	CNR Virus des Infections Respiratoires - France SUD	Antonin Bal et al	EPI_ISL_2893871, EPI_ISL_6605325, EPI_ISL_6605327
LABORATOIRE INGELS-VIGNON	CNR Virus des Infections Respiratoires - France SUD	Antonin Bal et al	EPI_ISL_2893935, EPI_ISL_2893936
LABORATOIRE JAMET	CNR Virus des Infections Respiratoires - France SUD	Antonin Bal et al	EPI_ISL_1322352
LABORATOIRE L'ABO+ LV3	CNR Virus des Infections Respiratoires - France SUD	Antonin Bal et al	EPI_ISL_2629294, EPI_ISL_2629297, EPI_ISL_2629300, EPI_ISL_2629302, EPI_ISL_2629306
LABORATOIRE LABAZUR	CNR Virus des Infections Respiratoires - France SUD	Antonin Bal et al	EPI_ISL_1788298, EPI_ISL_2893923, EPI_ISL_2893946, EPI_ISL_2893999, EPI_ISL_2894000, EPI_ISL_2894097, EPI_ISL_2933654, EPI_ISL_2933655, EPI_ISL_3131153, EPI_ISL_3131155, EPI_ISL_3131157, EPI_ISL_3131159, EPI_ISL_3131163, EPI_ISL_3131165, EPI_ISL_3131167, EPI_ISL_3206128, EPI_ISL_3206151, EPI_ISL_3206152, EPI_ISL_3206153, EPI_ISL_3206154, EPI_ISL_3206155, EPI_ISL_3206156, EPI_ISL_3206157, EPI_ISL_3206158, EPI_ISL_3206159, EPI_ISL_3206161, EPI_ISL_3206162, EPI_ISL_3206164, EPI_ISL_3206165, EPI_ISL_3206166, EPI_ISL_3206167, EPI_ISL_3206168, EPI_ISL_3206169, EPI_ISL_3206170, EPI_ISL_3206171, EPI_ISL_3206172, EPI_ISL_3206173, EPI_ISL_3382640, EPI_ISL_3382642, EPI_ISL_3383244, EPI_ISL_3383246, EPI_ISL_3383248, EPI_ISL_3635195, EPI_ISL_3635196, EPI_ISL_3635197, EPI_ISL_3635198, EPI_ISL_3635199, EPI_ISL_3635459, EPI_ISL_3635492, EPI_ISL_3635645, EPI_ISL_4325368, EPI_ISL_4325370, EPI_ISL_4325376, EPI_ISL_4325379, EPI_ISL_4325980, EPI_ISL_4325986, EPI_ISL_4325988, EPI_ISL_4326005, EPI_ISL_4326007, EPI_ISL_4326012, EPI_ISL_4326018, EPI_ISL_4326023, EPI_ISL_4326029, EPI_ISL_4326034, EPI_ISL_4326040, EPI_ISL_4326044, EPI_ISL_4326049, EPI_ISL_4326051, EPI_ISL_4326057, EPI_ISL_4326063, EPI_ISL_4326065, EPI_ISL_4326071, EPI_ISL_4326073, EPI_ISL_4326079, EPI_ISL_4326084, EPI_ISL_4326089, EPI_ISL_4326091, EPI_ISL_4606990, EPI_ISL_4606991, EPI_ISL_4606993, EPI_ISL_4606994, EPI_ISL_4606996, EPI_ISL_4606997, EPI_ISL_4606998, EPI_ISL_4606999, EPI_ISL_4607002, EPI_ISL_4607003, EPI_ISL_4607005, EPI_ISL_4607006, EPI_ISL_4607007, EPI_ISL_4607009, EPI_ISL_4607011, EPI_ISL_4607014, EPI_ISL_4607017, EPI_ISL_4607018, EPI_ISL_4804421, EPI_ISL_4804455, EPI_ISL_4804457, EPI_ISL_4804458, EPI_ISL_4804459, EPI_ISL_4804466, EPI_ISL_4804467, EPI_ISL_4804468, EPI_ISL_5128758, EPI_ISL_5129169, EPI_ISL_5132180, EPI_ISL_5132251, EPI_ISL_5307398, EPI_ISL_5310811, EPI_ISL_5313029, EPI_ISL_5313043, EPI_ISL_5313075, EPI_ISL_5313081, EPI_ISL_5313088, EPI_ISL_5313094, EPI_ISL_5313101, EPI_ISL_5313106, EPI_ISL_5313111, EPI_ISL_5313118, EPI_ISL_5313126, EPI_ISL_5313140, EPI_ISL_5313146, EPI_ISL_5313153, EPI_ISL_5468863, EPI_ISL_5468951, EPI_ISL_5468962, EPI_ISL_5468975, EPI_ISL_5468980, EPI_ISL_5468998, EPI_ISL_5469019, EPI_ISL_5469029, EPI_ISL_5469046, EPI_ISL_5913992, EPI_ISL_5914043, EPI_ISL_5914044, EPI_ISL_5914045, EPI_ISL_6288987, EPI_ISL_6289030, EPI_ISL_6289036, EPI_ISL_6289042, EPI_ISL_6289081, EPI_ISL_6289107, EPI_ISL_6289112, EPI_ISL_6289121, EPI_ISL_6289132, EPI_ISL_6289138, EPI_ISL_6289148, EPI_ISL_6289152, EPI_ISL_6289157, EPI_ISL_6289164, EPI_ISL_6289179, EPI_ISL_6289187
LABORATOIRE LABAZUR FELIX FAURE	CNR Virus des Infections Respiratoires - France SUD	Antonin Bal et al	EPI_ISL_2894092
LABORATOIRE LABAZUR MONTMELIAN	CNR Virus des Infections Respiratoires - France SUD	Antonin Bal et al	EPI_ISL_6076905, EPI_ISL_6076907, EPI_ISL_6076915, EPI_ISL_6076917, EPI_ISL_6076919, EPI_ISL_6076920, EPI_ISL_6076926, EPI_ISL_6076928, EPI_ISL_6076929, EPI_ISL_6076938, EPI_ISL_6076939, EPI_ISL_6076940, EPI_ISL_6076942
LABORATOIRE LABORIZON MAINE ANJOU	CNR Virus des Infections Respiratoires - France SUD	Antonin Bal et al	EPI_ISL_2567411
LABORATOIRE LABOSUD BIO 2000	CNR Virus des Infections Respiratoires - France SUD	Antonin Bal et al	EPI_ISL_1190815, EPI_ISL_1336527, EPI_ISL_1336535
LABORATOIRE LARTAUD et MONNERY	CNR Virus des Infections Respiratoires - France SUD	Antonin Bal et al	EPI_ISL_1265846
LABORATOIRE LBA JAYAN AGEN	CNR Virus des Infections Respiratoires - France SUD	Antonin Bal et al	EPI_ISL_3383171, EPI_ISL_3383172, EPI_ISL_4320419, EPI_ISL_4320430, EPI_ISL_4320441, EPI_ISL_4320456, EPI_ISL_4320470, EPI_ISL_4320478, EPI_ISL_4320497, EPI_ISL_4320503, EPI_ISL_4320508, EPI_ISL_4320514, EPI_ISL_4320520, EPI_ISL_4320528, EPI_ISL_4320531, EPI_ISL_4320536, EPI_ISL_4320545, EPI_ISL_4320553, EPI_ISL_4320564, EPI_ISL_4320575, EPI_ISL_4326349, EPI_ISL_4326355, EPI_ISL_4326358, EPI_ISL_4326361, EPI_ISL_4326364, EPI_ISL_4326369, EPI_ISL_4326374, EPI_ISL_4326380, EPI_ISL_4326382, EPI_ISL_4326388, EPI_ISL_4326391, EPI_ISL_4326394, EPI_ISL_4326397, EPI_ISL_4604303, EPI_ISL_4606051, EPI_ISL_4606052, EPI_ISL_4606053, EPI_ISL_4606055, EPI_ISL_4606056, EPI_ISL_4606057, EPI_ISL_4606058, EPI_ISL_4606059, EPI_ISL_4606060, EPI_ISL_4606061, EPI_ISL_4606062, EPI_ISL_4606065, EPI_ISL_4606067, EPI_ISL_4606069, EPI_ISL_4606071, EPI_ISL_4606073, EPI_ISL_4606075, EPI_ISL_4606077, EPI_ISL_4805481, EPI_ISL_4805487, EPI_ISL_4805489, EPI_ISL_4805490, EPI_ISL_5129444, EPI_ISL_5129452, EPI_ISL_5129471, EPI_ISL_5129484, EPI_ISL_5129499, EPI_ISL_5129511, EPI_ISL_5129529, EPI_ISL_5129538, EPI_ISL_5129553, EPI_ISL_5310742, EPI_ISL_5310858, EPI_ISL_5310864, EPI_ISL_5310868, EPI_ISL_5310870, EPI_ISL_5310885, EPI_ISL_5310888, EPI_ISL_5310893, EPI_ISL_5310897, EPI_ISL_5310903, EPI_ISL_5310910, EPI_ISL_5310917, EPI_ISL_5310920, EPI_ISL_5310924, EPI_ISL_5312938, EPI_ISL_5312940, EPI_ISL_5312943, EPI_ISL_5312952, EPI_ISL_5312957, EPI_ISL_5312960, EPI_ISL_5312968, EPI_ISL_5312969, EPI_ISL_5312983, EPI_ISL_5327696, EPI_ISL_5327697, EPI_ISL_5327698, EPI_ISL_5327704, EPI_ISL_5468885, EPI_ISL_5468890, EPI_ISL_5468897, EPI_ISL_5468909, EPI_ISL_5468916, EPI_ISL_5468922, EPI_ISL_5468933, EPI_ISL_5914365, EPI_ISL_5914366, EPI_ISL_5914367, EPI_ISL_5914368, EPI_ISL_5914369, EPI_ISL_5914373, EPI_ISL_5914376, EPI_ISL_5914379, EPI_ISL_5914380, EPI_ISL_5914387, EPI_ISL_6076707, EPI_ISL_6076708, EPI_ISL_6076712, EPI_ISL_6076713, EPI_ISL_6076714, EPI_ISL_6076715, EPI_ISL_6076716, EPI_ISL_6076718, EPI_ISL_6076719, EPI_ISL_6076721, EPI_ISL_6076754, EPI_ISL_6076755, EPI_ISL_6076756, EPI_ISL_6076758, EPI_ISL_6076759, EPI_ISL_6076760, EPI_ISL_6076763, EPI_ISL_6076764, EPI_ISL_6076766, EPI_ISL_6076775, EPI_ISL_6076789, EPI_ISL_6076804, EPI_ISL_6076826, EPI_ISL_6076832, EPI_ISL_6076844, EPI_ISL_6290662, EPI_ISL_6290669, EPI_ISL_6290678, EPI_ISL_6290682, EPI_ISL_6290685, EPI_ISL_6290864, EPI_ISL_6290881, EPI_ISL_6290900, EPI_ISL_6290911, EPI_ISL_6290925, EPI_ISL_6290941, EPI_ISL_6290958, EPI_ISL_6290964, EPI_ISL_6291003, EPI_ISL_6291029, EPI_ISL_6291040, EPI_ISL_6291062, EPI_ISL_6291079, EPI_ISL_6291233, EPI_ISL_6291246, EPI_ISL_6291259, EPI_ISL_6291273, EPI_ISL_6291284, EPI_ISL_6291296, EPI_ISL_6291307, EPI_ISL_6291319, EPI_ISL_6606242, EPI_ISL_6606243, EPI_ISL_6606244, EPI_ISL_6606245, EPI_ISL_6606246, EPI_ISL_6606247, EPI_ISL_6606248, EPI_ISL_6606249, EPI_ISL_6606250, EPI_ISL_6606251, EPI_ISL_6606252, EPI_ISL_6606253, EPI_ISL_6606254, EPI_ISL_6606255, EPI_ISL_6606256, EPI_ISL_6606257, EPI_ISL_6606258, EPI_ISL_6606259, EPI_ISL_6606264, EPI_ISL_6606265, EPI_ISL_6606266, EPI_ISL_6606267, EPI_ISL_6606268, EPI_ISL_6606269, EPI_ISL_6606270, EPI_ISL_6606271, EPI_ISL_6606272, EPI_ISL_6606273, EPI_ISL_6606274, EPI_ISL_6606275, EPI_ISL_6606276, EPI_ISL_6606277, EPI_ISL_6606278, EPI_ISL_6606279, EPI_ISL_6606280, EPI_ISL_6606281, EPI_ISL_6606282, EPI_ISL_6606283, EPI_ISL_6606284, EPI_ISL_6606285, EPI_ISL_6606286, EPI_ISL_6606287, EPI_ISL_6606289, EPI_ISL_6606290, EPI_ISL_6606291, EPI_ISL_6606292, EPI_ISL_6606293, EPI_ISL_6606294, EPI_ISL_6606296, EPI_ISL_6606297, EPI_ISL_6606298, EPI_ISL_6606302, EPI_ISL_6606303
LABORATOIRE MANGIN	CNR Virus des Infections Respiratoires - France SUD	Antonin Bal et al	EPI_ISL_2567413
LABORATOIRE MAYMAT	CNR Virus des Infections Respiratoires - France SUD	Antonin Bal et al	EPI_ISL_1336534, EPI_ISL_1336607, EPI_ISL_2482762, EPI_ISL_2482763, EPI_ISL_2933272, EPI_ISL_2933548, EPI_ISL_2933549, EPI_ISL_3130164, EPI_ISL_3130165, EPI_ISL_3130166, EPI_ISL_3130167, EPI_ISL_3130325, EPI_ISL_3130706, EPI_ISL_3130708, EPI_ISL_3130996, EPI_ISL_3130999, EPI_ISL_3131002, EPI_ISL_3131004, EPI_ISL_3205937, EPI_ISL_3206727, EPI_ISL_3206728, EPI_ISL_3206729, EPI_ISL_3206730, EPI_ISL_3206731, EPI_ISL_3206732, EPI_ISL_3206733, EPI_ISL_3206734, EPI_ISL_3206735, EPI_ISL_3206736, EPI_ISL_3206737, EPI_ISL_3206738, EPI_ISL_3206859, EPI_ISL_3206860, EPI_ISL_3206918, EPI_ISL_3207277, EPI_ISL_3383036, EPI_ISL_3383040, EPI_ISL_3633503, EPI_ISL_3633505, EPI_ISL_3633507, EPI_ISL_3633509, EPI_ISL_3633511, EPI_ISL_3633514, EPI_ISL_3633516, EPI_ISL_3633518, EPI_ISL_3633520, EPI_ISL_3633523, EPI_ISL_3633525, EPI_ISL_3633527, EPI_ISL_3633529, EPI_ISL_3633531, EPI_ISL_3633533, EPI_ISL_3633540, EPI_ISL_3633542, EPI_ISL_3633544, EPI_ISL_3633547, EPI_ISL_3633925, EPI_ISL_3634001, EPI_ISL_3635200, EPI_ISL_3635201, EPI_ISL_3635203, EPI_ISL_3635204, EPI_ISL_3635205, EPI_ISL_3635206, EPI_ISL_3635207, EPI_ISL_4319908, EPI_ISL_4319912, EPI_ISL_4319915, EPI_ISL_4319923, EPI_ISL_4319931, EPI_ISL_4319934, EPI_ISL_4319937, EPI_ISL_4319941, EPI_ISL_4319944, EPI_ISL_4325450, EPI_ISL_4325453, EPI_ISL_4325456, EPI_ISL_4325459, EPI_ISL_4325462, EPI_ISL_4325464, EPI_ISL_4604861, EPI_ISL_4604866, EPI_ISL_4604867, EPI_ISL_4604871, EPI_ISL_4604875, EPI_ISL_4604877, EPI_ISL_4604887, EPI_ISL_4605875, EPI_ISL_4606026, EPI_ISL_4606028, EPI_ISL_4606030, EPI_ISL_4606031, EPI_ISL_4606033, EPI_ISL_4606035, EPI_ISL_4606037, EPI_ISL_4606038, EPI_ISL_4606040, EPI_ISL_4606042, EPI_ISL_4606043, EPI_ISL_4606045, EPI_ISL_5311369, EPI_ISL_5311372, EPI_ISL_5311379, EPI_ISL_5311386, EPI_ISL_5311391, EPI_ISL_5311396, EPI_ISL_5311399, EPI_ISL_5314569, EPI_ISL_5914125, EPI_ISL_5914126, EPI_ISL_5914128, EPI_ISL_5914130, EPI_ISL_6076640, EPI_ISL_6076641, EPI_ISL_6076642, EPI_ISL_6076643, EPI_ISL_6076646, EPI_ISL_6076648, EPI_ISL_6076649, EPI_ISL_6076650, EPI_ISL_6076652, EPI_ISL_6286575, EPI_ISL_6288234, EPI_ISL_6288276, EPI_ISL_6288306, EPI_ISL_6288320, EPI_ISL_6290138, EPI_ISL_6290145, EPI_ISL_6290151, EPI_ISL_6290156, EPI_ISL_6290166, EPI_ISL_6290180, EPI_ISL_6290189, EPI_ISL_6291428, EPI_ISL_6291432, EPI_ISL_6291449, EPI_ISL_6291466, EPI_ISL_6291486
LABORATOIRE MIRIALIS BELLEGARDE	CNR Virus des Infections Respiratoires - France SUD	Antonin Bal et al	EPI_ISL_1371763
LABORATOIRE MULTISITE VIALLE	CNR Virus des Infections Respiratoires - France SUD	Antonin Bal et al	EPI_ISL_1336537, EPI_ISL_1336538, EPI_ISL_1336539, EPI_ISL_1336552, EPI_ISL_1336553, EPI_ISL_1336554, EPI_ISL_1336555, EPI_ISL_1336556, EPI_ISL_1336557, EPI_ISL_1336567
LABORATOIRE NOVELAB	CNR Virus des Infections Respiratoires - France SUD	Antonin Bal et al	EPI_ISL_1201857, EPI_ISL_1201858, EPI_ISL_1201859, EPI_ISL_1201860, EPI_ISL_1201861, EPI_ISL_1201862, EPI_ISL_1201863, EPI_ISL_1201864, EPI_ISL_1201865, EPI_ISL_1201866, EPI_ISL_1313168, EPI_ISL_1313713, EPI_ISL_1313923, EPI_ISL_1336613, EPI_ISL_1336614, EPI_ISL_1336615, EPI_ISL_1336616, EPI_ISL_1336617, EPI_ISL_1336618, EPI_ISL_1371800, EPI_ISL_1371801, EPI_ISL_1371802, EPI_ISL_1371803, EPI_ISL_2482989, EPI_ISL_2482990, EPI_ISL_2482991, EPI_ISL_2482992, EPI_ISL_2482993, EPI_ISL_2482994, EPI_ISL_2482995, EPI_ISL_2482996, EPI_ISL_2482997, EPI_ISL_2482999, EPI_ISL_2483000, EPI_ISL_2483002, EPI_ISL_2483003, EPI_ISL_2893816, EPI_ISL_2933244, EPI_ISL_2933285, EPI_ISL_2933656, EPI_ISL_3130572, EPI_ISL_3633551, EPI_ISL_3633553, EPI_ISL_3633555, EPI_ISL_3633557, EPI_ISL_3633560, EPI_ISL_3633564, EPI_ISL_3634066, EPI_ISL_3634077, EPI_ISL_3634103, EPI_ISL_3634109, EPI_ISL_3634138, EPI_ISL_3634155, EPI_ISL_3634158, EPI_ISL_3634159, EPI_ISL_3634168, EPI_ISL_3634171, EPI_ISL_3634172, EPI_ISL_3634218, EPI_ISL_3634219, EPI_ISL_3634232, EPI_ISL_3634272, EPI_ISL_3634286, EPI_ISL_3634314, EPI_ISL_3635208, EPI_ISL_3635209, EPI_ISL_3635210, EPI_ISL_3635211, EPI_ISL_3635213, EPI_ISL_3635214, EPI_ISL_3635215, EPI_ISL_3635216, EPI_ISL_3635217, EPI_ISL_3635218, EPI_ISL_3635219, EPI_ISL_3635220, EPI_ISL_3635221, EPI_ISL_3635222, EPI_ISL_3635223, EPI_ISL_3635224, EPI_ISL_3635225, EPI_ISL_3635226, EPI_ISL_3635227, EPI_ISL_3635228, EPI_ISL_3635229, EPI_ISL_3635230, EPI_ISL_3635231, EPI_ISL_3635232, EPI_ISL_3635408, EPI_ISL_3635416, EPI_ISL_3635522, EPI_ISL_4318653, EPI_ISL_4318673, EPI_ISL_4318687, EPI_ISL_4318709, EPI_ISL_4318726, EPI_ISL_4318747, EPI_ISL_4318765, EPI_ISL_4318777, EPI_ISL_4318789, EPI_ISL_4318799, EPI_ISL_4318808, EPI_ISL_4318816, EPI_ISL_4318830, EPI_ISL_4318844, EPI_ISL_4318860, EPI_ISL_4318877, EPI_ISL_4318922, EPI_ISL_4318939, EPI_ISL_4318958, EPI_ISL_4318972, EPI_ISL_4318987, EPI_ISL_4319004, EPI_ISL_4319018, EPI_ISL_4319031, EPI_ISL_4319060, EPI_ISL_4319080, EPI_ISL_4319096, EPI_ISL_4319110, EPI_ISL_4319120, EPI_ISL_4319130, EPI_ISL_4319139, EPI_ISL_4319154, EPI_ISL_4319163, EPI_ISL_4319174, EPI_ISL_4319187, EPI_ISL_4319197, EPI_ISL_4319208, EPI_ISL_4319217, EPI_ISL_4319659, EPI_ISL_4319678, EPI_ISL_4319701, EPI_ISL_4319713, EPI_ISL_4319721, EPI_ISL_4319729, EPI_ISL_4319733, EPI_ISL_4319736, EPI_ISL_4319740, EPI_ISL_4319743, EPI_ISL_4319747, EPI_ISL_4319755, EPI_ISL_4319762, EPI_ISL_4319778, EPI_ISL_4319790, EPI_ISL_4319804, EPI_ISL_4319808, EPI_ISL_4319813, EPI_ISL_4319825, EPI_ISL_4319831, EPI_ISL_4319844, EPI_ISL_4319857, EPI_ISL_4606213, EPI_ISL_4606214, EPI_ISL_4606216, EPI_ISL_4606219, EPI_ISL_4606221, EPI_ISL_4606223, EPI_ISL_4606225, EPI_ISL_4606227, EPI_ISL_4606229, EPI_ISL_4606231, EPI_ISL_4606233, EPI_ISL_4606236, EPI_ISL_4606238, EPI_ISL_4606240, EPI_ISL_4606241, EPI_ISL_4606242, EPI_ISL_4606243, EPI_ISL_4606245, EPI_ISL_4606247, EPI_ISL_4606248, EPI_ISL_4606250, EPI_ISL_4606251, EPI_ISL_4606253, EPI_ISL_4606440, EPI_ISL_4606441, EPI_ISL_4606442, EPI_ISL_4606443, EPI_ISL_4606446, EPI_ISL_4606447, EPI_ISL_4606449, EPI_ISL_4606450, EPI_ISL_4606451, EPI_ISL_4606453, EPI_ISL_4804469, EPI_ISL_4804474, EPI_ISL_4804476, EPI_ISL_4804477, EPI_ISL_4804482, EPI_ISL_4804483, EPI_ISL_4804484, EPI_ISL_4804491, EPI_ISL_4805817, EPI_ISL_5129218, EPI_ISL_5129227, EPI_ISL_5129233, EPI_ISL_5131706, EPI_ISL_5131715, EPI_ISL_5131721, EPI_ISL_5131728, EPI_ISL_5131737, EPI_ISL_5131740, EPI_ISL_5131747, EPI_ISL_5131750, EPI_ISL_5131758, EPI_ISL_5131766, EPI_ISL_5131775, EPI_ISL_5131783, EPI_ISL_5131792, EPI_ISL_5469537, EPI_ISL_5469544, EPI_ISL_5469653, EPI_ISL_5469663, EPI_ISL_5469673, EPI_ISL_5469679, EPI_ISL_5469687, EPI_ISL_5469696, EPI_ISL_5469708, EPI_ISL_5469734, EPI_ISL_5469739, EPI_ISL_5469757, EPI_ISL_5469785, EPI_ISL_5469792, EPI_ISL_5469799, EPI_ISL_5469821, EPI_ISL_5469833, EPI_ISL_5469841, EPI_ISL_5469849, EPI_ISL_5469853, EPI_ISL_6076125, EPI_ISL_6076130, EPI_ISL_6076148, EPI_ISL_6076184, EPI_ISL_6076186, EPI_ISL_6076188, EPI_ISL_6076194, EPI_ISL_6076195, EPI_ISL_6076223, EPI_ISL_6076224, EPI_ISL_6076225, EPI_ISL_6076226, EPI_ISL_6076227, EPI_ISL_6076228, EPI_ISL_6076229, EPI_ISL_6076230, EPI_ISL_6076231, EPI_ISL_6076232, EPI_ISL_6076233, EPI_ISL_6076234, EPI_ISL_6076235, EPI_ISL_6076236, EPI_ISL_6076238, EPI_ISL_6076239, EPI_ISL_6077085, EPI_ISL_6077086, EPI_ISL_6286680, EPI_ISL_6286686, EPI_ISL_6286693, EPI_ISL_6286700, EPI_ISL_6286705, EPI_ISL_6286710, EPI_ISL_6286717, EPI_ISL_6286720, EPI_ISL_6286729, EPI_ISL_6286736, EPI_ISL_6286739, EPI_ISL_6286753, EPI_ISL_6286755, EPI_ISL_6286759, EPI_ISL_6286775, EPI_ISL_6288424, EPI_ISL_6288428, EPI_ISL_6288435, EPI_ISL_6288448, EPI_ISL_6288458, EPI_ISL_6288462, EPI_ISL_6288468, EPI_ISL_6288488, EPI_ISL_6288502, EPI_ISL_6288514, EPI_ISL_6288529, EPI_ISL_6288545, EPI_ISL_6288555, EPI_ISL_6288558, EPI_ISL_6288592, EPI_ISL_6288596, EPI_ISL_6288612, EPI_ISL_6288628, EPI_ISL_6288636, EPI_ISL_6288647, EPI_ISL_6291228, EPI_ISL_6291230, EPI_ISL_6291263, EPI_ISL_6291269, EPI_ISL_6291278, EPI_ISL_6291678, EPI_ISL_6291752, EPI_ISL_6291758, EPI_ISL_6291775, EPI_ISL_6291790, EPI_ISL_6291813, EPI_ISL_6291822, EPI_ISL_6291836, EPI_ISL_6605007, EPI_ISL_6605008, EPI_ISL_6605009, EPI_ISL_6605010, EPI_ISL_6605011, EPI_ISL_6605012, EPI_ISL_6605013, EPI_ISL_6605014, EPI_ISL_6605015, EPI_ISL_6605016, EPI_ISL_6605017, EPI_ISL_6605018, EPI_ISL_6605019, EPI_ISL_6605020, EPI_ISL_6605066, EPI_ISL_6605068, EPI_ISL_6605071, EPI_ISL_6605072, EPI_ISL_6605073, EPI_ISL_6605075, EPI_ISL_6605078, EPI_ISL_6605082, EPI_ISL_6605083, EPI_ISL_6605305, EPI_ISL_6605307, EPI_ISL_6605308, EPI_ISL_6605311, EPI_ISL_6605312, EPI_ISL_6605313, EPI_ISL_6605314, EPI_ISL_6605316, EPI_ISL_6605318, EPI_ISL_6605321, EPI_ISL_6605323, EPI_ISL_6605324, EPI_ISL_6605326, EPI_ISL_6605329, EPI_ISL_6605330, EPI_ISL_6605331, EPI_ISL_6606651, EPI_ISL_6606658, EPI_ISL_6606659, EPI_ISL_6606661, EPI_ISL_6606666, EPI_ISL_6606671, EPI_ISL_6606676, EPI_ISL_6606683, EPI_ISL_6606693, EPI_ISL_6606694, EPI_ISL_6606699, EPI_ISL_6606707, EPI_ISL_6606708, EPI_ISL_6606712, EPI_ISL_6606720, EPI_ISL_6606729, EPI_ISL_6606734, EPI_ISL_6606735, EPI_ISL_6606741, EPI_ISL_6606744, EPI_ISL_6606745, EPI_ISL_6606752, EPI_ISL_6606761, EPI_ISL_6606768, EPI_ISL_6606774, EPI_ISL_6606780, EPI_ISL_6606781, EPI_ISL_6606788, EPI_ISL_6606798, EPI_ISL_6606804, EPI_ISL_6606805, EPI_ISL_6606811, EPI_ISL_6606819, EPI_ISL_6606826, EPI_ISL_6606834, EPI_ISL_6606835
LABORATOIRE ORIADE	CNR Virus des Infections Respiratoires - France SUD	Antonin Bal et al	EPI_ISL_1265760, EPI_ISL_1265785, EPI_ISL_1265880, EPI_ISL_1265881, EPI_ISL_1265882
LABORATOIRE ORIADE NOVIALE	CNR Virus des Infections Respiratoires - France SUD	Antonin Bal et al	EPI_ISL_6076258, EPI_ISL_6076260, EPI_ISL_6076262, EPI_ISL_6076264, EPI_ISL_6076267, EPI_ISL_6076268, EPI_ISL_6076270, EPI_ISL_6076274, EPI_ISL_6076281, EPI_ISL_6076283, EPI_ISL_6076285
LABORATOIRE REPUBLIQUE	CNR Virus des Infections Respiratoires - France SUD	Antonin Bal et al	EPI_ISL_1322331
LABORATOIRE REUNILAB	CNR Virus des Infections Respiratoires - France SUD	Antonin Bal et al	EPI_ISL_5914406
LABORATOIRE SAINT-SEVER	Department of Virology, Henri Mondor University Hospital, Assistance Publique Hôpitaux de Paris, Université Paris-Est Créteil, INSERM U955	Christophe Rodriguez et al	EPI_ISL_5627713, EPI_ISL_5627716, EPI_ISL_5637653, EPI_ISL_5638197, EPI_ISL_5693848, EPI_ISL_5693853, EPI_ISL_5693955, EPI_ISL_5693976, EPI_ISL_5693982, EPI_ISL_5693996, EPI_ISL_5694000, EPI_ISL_5694010, EPI_ISL_5694015, EPI_ISL_5749194, EPI_ISL_6251289, EPI_ISL_6251352, EPI_ISL_6251453
LABORATOIRE SELAS LABOSUD	CNR Virus des Infections Respiratoires - France SUD	Antonin Bal et al	EPI_ISL_2142428, EPI_ISL_2142436, EPI_ISL_2142437, EPI_ISL_2142439, EPI_ISL_2142440, EPI_ISL_2142441, EPI_ISL_2142442, EPI_ISL_2142443, EPI_ISL_2142444, EPI_ISL_2142445
LABORATOIRE ST GEORGES	CHU Pontchaillou	GROLHIER Claire et al	EPI_ISL_4549137, EPI_ISL_4549138, EPI_ISL_4549139
LABORATOIRE SYNERGIE	CNR Virus des Infections Respiratoires - France SUD	Antonin Bal et al	EPI_ISL_1336524, EPI_ISL_1336645, EPI_ISL_1359919, EPI_ISL_1359921, EPI_ISL_1359922, EPI_ISL_1359923
LABORATOIRE SYNLAB / LABIO MAS	CNR Virus des Infections Respiratoires - France SUD	Antonin Bal et al	EPI_ISL_6602302, EPI_ISL_6602303
LABORATOIRE SYNLAB BARLA	CNR Virus des Infections Respiratoires - France SUD	Antonin Bal et al	EPI_ISL_1322389, EPI_ISL_1359751, EPI_ISL_1359914
LABORATOIRE UNILIANS BEYNOST	CNR Virus des Infections Respiratoires - France SUD	Antonin Bal et al	EPI_ISL_3207276
LABORATOIRE UNILIANS DECINES	CNR Virus des Infections Respiratoires - France SUD	Antonin Bal et al	EPI_ISL_1371779, EPI_ISL_2373698, EPI_ISL_2373794, EPI_ISL_2373795, EPI_ISL_2373859, EPI_ISL_2373860, EPI_ISL_2373866, EPI_ISL_2482579, EPI_ISL_2482580, EPI_ISL_2482581, EPI_ISL_2482583, EPI_ISL_2482584, EPI_ISL_2482586, EPI_ISL_2482587, EPI_ISL_2482590, EPI_ISL_2482592, EPI_ISL_2482595, EPI_ISL_2482596, EPI_ISL_2482597, EPI_ISL_2482598, EPI_ISL_2482600, EPI_ISL_2482603, EPI_ISL_2482605, EPI_ISL_2482609, EPI_ISL_2482611, EPI_ISL_2482613, EPI_ISL_2482615, EPI_ISL_2482618, EPI_ISL_2482620, EPI_ISL_2482623, EPI_ISL_2482626, EPI_ISL_2482629, EPI_ISL_2482630, EPI_ISL_2482633, EPI_ISL_2482634, EPI_ISL_2482642, EPI_ISL_2482915, EPI_ISL_2567369, EPI_ISL_2629261, EPI_ISL_2629328, EPI_ISL_2629330, EPI_ISL_2629332, EPI_ISL_2629334, EPI_ISL_2629336, EPI_ISL_2629338, EPI_ISL_2629340, EPI_ISL_2629343, EPI_ISL_2629345, EPI_ISL_2629348, EPI_ISL_2629351, EPI_ISL_2629353, EPI_ISL_2629356, EPI_ISL_2629359, EPI_ISL_2629363, EPI_ISL_2629365, EPI_ISL_2629367, EPI_ISL_2629368, EPI_ISL_2629369, EPI_ISL_2629370, EPI_ISL_2629371, EPI_ISL_2629372, EPI_ISL_2629418, EPI_ISL_2629421, EPI_ISL_2629423, EPI_ISL_2629425, EPI_ISL_2629427, EPI_ISL_2629428, EPI_ISL_2629430, EPI_ISL_2629431, EPI_ISL_2629432, EPI_ISL_2629434, EPI_ISL_2629444, EPI_ISL_2629447, EPI_ISL_2629448, EPI_ISL_2629449, EPI_ISL_2629451, EPI_ISL_2629453, EPI_ISL_2629454, EPI_ISL_2676537, EPI_ISL_2676538, EPI_ISL_2893784, EPI_ISL_2893785, EPI_ISL_2893786, EPI_ISL_2893787, EPI_ISL_2893884, EPI_ISL_2893973, EPI_ISL_2893990, EPI_ISL_2893991, EPI_ISL_2893994, EPI_ISL_2894035, EPI_ISL_2894037, EPI_ISL_2894038, EPI_ISL_2894039, EPI_ISL_2894046, EPI_ISL_2894047, EPI_ISL_2894049, EPI_ISL_2894104, EPI_ISL_2933174, EPI_ISL_2933251, EPI_ISL_2933252, EPI_ISL_2933254, EPI_ISL_2933281, EPI_ISL_2933287, EPI_ISL_2933288, EPI_ISL_2933290, EPI_ISL_2933291, EPI_ISL_2933340, EPI_ISL_2933659, EPI_ISL_2933660, EPI_ISL_2933663, EPI_ISL_2933664, EPI_ISL_3130091, EPI_ISL_3130173, EPI_ISL_3130277, EPI_ISL_3130278, EPI_ISL_3130279, EPI_ISL_3130281, EPI_ISL_3130282, EPI_ISL_3130285, EPI_ISL_3130287, EPI_ISL_3130288, EPI_ISL_3130290, EPI_ISL_3130292, EPI_ISL_3130294, EPI_ISL_3130578, EPI_ISL_3130580, EPI_ISL_3130582, EPI_ISL_3130586, EPI_ISL_3130589, EPI_ISL_3130592, EPI_ISL_3130597, EPI_ISL_3130598, EPI_ISL_3130599, EPI_ISL_3130607, EPI_ISL_3130610, EPI_ISL_3130612, EPI_ISL_3130615, EPI_ISL_3130618, EPI_ISL_3131121, EPI_ISL_3131122, EPI_ISL_3131123, EPI_ISL_3131196, EPI_ISL_3131198, EPI_ISL_3131199, EPI_ISL_3131483, EPI_ISL_3131495, EPI_ISL_3131501, EPI_ISL_3131519, EPI_ISL_3131525, EPI_ISL_3131533, EPI_ISL_3131542, EPI_ISL_3131551, EPI_ISL_3131562, EPI_ISL_3131566, EPI_ISL_3131574, EPI_ISL_3131580, EPI_ISL_3131582, EPI_ISL_3131585, EPI_ISL_3131629, EPI_ISL_3131641, EPI_ISL_3131643, EPI_ISL_3131646, EPI_ISL_3131649, EPI_ISL_3131651, EPI_ISL_3131652, EPI_ISL_3131653, EPI_ISL_3131654, EPI_ISL_3131655, EPI_ISL_3131657, EPI_ISL_3131658, EPI_ISL_3131659, EPI_ISL_3131660, EPI_ISL_3131662, EPI_ISL_3131663, EPI_ISL_3131664, EPI_ISL_3131665, EPI_ISL_3131688, EPI_ISL_3131689, EPI_ISL_3131693, EPI_ISL_3131696, EPI_ISL_3131697, EPI_ISL_3131698, EPI_ISL_3131700, EPI_ISL_3205518, EPI_ISL_3205519, EPI_ISL_3205520, EPI_ISL_3205521, EPI_ISL_3205522, EPI_ISL_3205523, EPI_ISL_3205524, EPI_ISL_3205525, EPI_ISL_3205526, EPI_ISL_3205527, EPI_ISL_3205528, EPI_ISL_3205529, EPI_ISL_3205530, EPI_ISL_3205531, EPI_ISL_3205625, EPI_ISL_3205626, EPI_ISL_3205627, EPI_ISL_3205629, EPI_ISL_3205630, EPI_ISL_3205631, EPI_ISL_3205632, EPI_ISL_3205633, EPI_ISL_3205634, EPI_ISL_3205635, EPI_ISL_3205636, EPI_ISL_3205637, EPI_ISL_3205639, EPI_ISL_3205655, EPI_ISL_3205656, EPI_ISL_3205658, EPI_ISL_3205660, EPI_ISL_3205661, EPI_ISL_3205663, EPI_ISL_3205664, EPI_ISL_3205665, EPI_ISL_3205667, EPI_ISL_3205672, EPI_ISL_3205674, EPI_ISL_3205678, EPI_ISL_3205686, EPI_ISL_3205739, EPI_ISL_3205897, EPI_ISL_3205898, EPI_ISL_3205899, EPI_ISL_3205901, EPI_ISL_3205905, EPI_ISL_3205907, EPI_ISL_3205909, EPI_ISL_3205910, EPI_ISL_3205911, EPI_ISL_3205912, EPI_ISL_3205913, EPI_ISL_3205914, EPI_ISL_3205915, EPI_ISL_3205916, EPI_ISL_3205917, EPI_ISL_3205918, EPI_ISL_3205945, EPI_ISL_3205946, EPI_ISL_3205947, EPI_ISL_3205948, EPI_ISL_3205951, EPI_ISL_3205953, EPI_ISL_3205954, EPI_ISL_3205955, EPI_ISL_3205956, EPI_ISL_3205957, EPI_ISL_3205958, EPI_ISL_3205959, EPI_ISL_3205961, EPI_ISL_3205962, EPI_ISL_3205963, EPI_ISL_3205964, EPI_ISL_3205965, EPI_ISL_3205966, EPI_ISL_3205967, EPI_ISL_3205968, EPI_ISL_3205969, EPI_ISL_3205970, EPI_ISL_3205974, EPI_ISL_3205976, EPI_ISL_3206018, EPI_ISL_3206020, EPI_ISL_3206021, EPI_ISL_3206177, EPI_ISL_3206178, EPI_ISL_3206179, EPI_ISL_3206180, EPI_ISL_3206181, EPI_ISL_3206182, EPI_ISL_3206183, EPI_ISL_3206184, EPI_ISL_3206185, EPI_ISL_3206186, EPI_ISL_3206187, EPI_ISL_3206188, EPI_ISL_3206189, EPI_ISL_3206190, EPI_ISL_3206191, EPI_ISL_3206192, EPI_ISL_3206193, EPI_ISL_3206194, EPI_ISL_3206195, EPI_ISL_3206197, EPI_ISL_3206198, EPI_ISL_3206199, EPI_ISL_3206200, EPI_ISL_3206201, EPI_ISL_3206202, EPI_ISL_3206203, EPI_ISL_3206205, EPI_ISL_3206206, EPI_ISL_3206207, EPI_ISL_3206208, EPI_ISL_3206209, EPI_ISL_3206210, EPI_ISL_3206211, EPI_ISL_3206212, EPI_ISL_3206213, EPI_ISL_3206214, EPI_ISL_3206215, EPI_ISL_3206216, EPI_ISL_3206217, EPI_ISL_3206218, EPI_ISL_3206219, EPI_ISL_3206220, EPI_ISL_3206221, EPI_ISL_3206222, EPI_ISL_3378006, EPI_ISL_3378025, EPI_ISL_3378151, EPI_ISL_3378155, EPI_ISL_3378159, EPI_ISL_3378163, EPI_ISL_3378166, EPI_ISL_3378170, EPI_ISL_3378179, EPI_ISL_3378183, EPI_ISL_3378187, EPI_ISL_3378191, EPI_ISL_3378195, EPI_ISL_3378202, EPI_ISL_3378223, EPI_ISL_3378227, EPI_ISL_3378239, EPI_ISL_3378243, EPI_ISL_3378247, EPI_ISL_3378251, EPI_ISL_3378259, EPI_ISL_3378264, EPI_ISL_3378740, EPI_ISL_3378741, EPI_ISL_3378744, EPI_ISL_3378747, EPI_ISL_3378750, EPI_ISL_3380039, EPI_ISL_3380043, EPI_ISL_3380047, EPI_ISL_3380050, EPI_ISL_3380054, EPI_ISL_3380061, EPI_ISL_3380062, EPI_ISL_3380063, EPI_ISL_3380064, EPI_ISL_3380065, EPI_ISL_3380066, EPI_ISL_3380067, EPI_ISL_3380068, EPI_ISL_3380069, EPI_ISL_3380070, EPI_ISL_3380071, EPI_ISL_3380072, EPI_ISL_3380073, EPI_ISL_3380074, EPI_ISL_3380075, EPI_ISL_3380076, EPI_ISL_3380077, EPI_ISL_3380078, EPI_ISL_3380079, EPI_ISL_3380080, EPI_ISL_3380082, EPI_ISL_3380083, EPI_ISL_3380084, EPI_ISL_3380086, EPI_ISL_3380087, EPI_ISL_3380088, EPI_ISL_3380089, EPI_ISL_3380090, EPI_ISL_3380092, EPI_ISL_3380093, EPI_ISL_3380095, EPI_ISL_3380096, EPI_ISL_3380097, EPI_ISL_3380100, EPI_ISL_3380102, EPI_ISL_3382741, EPI_ISL_3382745, EPI_ISL_3382753, EPI_ISL_3382758, EPI_ISL_3382765, EPI_ISL_3382774, EPI_ISL_3382809, EPI_ISL_3382818, EPI_ISL_3382827, EPI_ISL_3382841, EPI_ISL_3383018, EPI_ISL_3383019, EPI_ISL_3383020, EPI_ISL_3383021, EPI_ISL_3383022, EPI_ISL_3383023, EPI_ISL_3383024, EPI_ISL_3383026, EPI_ISL_3383027, EPI_ISL_3383028, EPI_ISL_3383176, EPI_ISL_3383177, EPI_ISL_3383178, EPI_ISL_3383179, EPI_ISL_3383180, EPI_ISL_3383181, EPI_ISL_3383182, EPI_ISL_3383183, EPI_ISL_3383184, EPI_ISL_3383185, EPI_ISL_3383187, EPI_ISL_3383189, EPI_ISL_3383282, EPI_ISL_3383288, EPI_ISL_3383292, EPI_ISL_3471887, EPI_ISL_3471894, EPI_ISL_3471897, EPI_ISL_3471912, EPI_ISL_3471922, EPI_ISL_3471923, EPI_ISL_3471925, EPI_ISL_3471930, EPI_ISL_3471934, EPI_ISL_3471939, EPI_ISL_3471946, EPI_ISL_3471955, EPI_ISL_3471957, EPI_ISL_3471963, EPI_ISL_3471964, EPI_ISL_3471965, EPI_ISL_3471969, EPI_ISL_3471975, EPI_ISL_3471976, EPI_ISL_3471981, EPI_ISL_3471983, EPI_ISL_3471985, EPI_ISL_3472016, EPI_ISL_3472020, EPI_ISL_3472028, EPI_ISL_3472035, EPI_ISL_3472038, EPI_ISL_3472043, EPI_ISL_3472050, EPI_ISL_3472054, EPI_ISL_3472057, EPI_ISL_3472059, EPI_ISL_3472063, EPI_ISL_3472069, EPI_ISL_3472071, EPI_ISL_3472074, EPI_ISL_3472080, EPI_ISL_3472089, EPI_ISL_3472093, EPI_ISL_3472098, EPI_ISL_3472099, EPI_ISL_3472100, EPI_ISL_3472101, EPI_ISL_3472105, EPI_ISL_3472109, EPI_ISL_3472112, EPI_ISL_3472123, EPI_ISL_3472132, EPI_ISL_3472136, EPI_ISL_3472140, EPI_ISL_3472142, EPI_ISL_3472152, EPI_ISL_3472155, EPI_ISL_3472159, EPI_ISL_3472163, EPI_ISL_3472178, EPI_ISL_3472181, EPI_ISL_3472182, EPI_ISL_3472216, EPI_ISL_3472226, EPI_ISL_3472230, EPI_ISL_3472231, EPI_ISL_3472243, EPI_ISL_3472244, EPI_ISL_3472246, EPI_ISL_3472247, EPI_ISL_3472249, EPI_ISL_3472253, EPI_ISL_3472254, EPI_ISL_3472255, EPI_ISL_3472256, EPI_ISL_3472259, EPI_ISL_3472260, EPI_ISL_3472261, EPI_ISL_3472321, EPI_ISL_3472324, EPI_ISL_3472328, EPI_ISL_3472329, EPI_ISL_3472331, EPI_ISL_3472339, EPI_ISL_3472340, EPI_ISL_3472341, EPI_ISL_3472346, EPI_ISL_3472347, EPI_ISL_3472348, EPI_ISL_3472350, EPI_ISL_3472483, EPI_ISL_3472484, EPI_ISL_3472535, EPI_ISL_3472537, EPI_ISL_3472575, EPI_ISL_3472577, EPI_ISL_3472578, EPI_ISL_3472611, EPI_ISL_3472615, EPI_ISL_3472629, EPI_ISL_3472663, EPI_ISL_3472665, EPI_ISL_3472669, EPI_ISL_3472679, EPI_ISL_3472687, EPI_ISL_3472698, EPI_ISL_3472712, EPI_ISL_3472717, EPI_ISL_3472726, EPI_ISL_3472763, EPI_ISL_3472782, EPI_ISL_3472812, EPI_ISL_3472935, EPI_ISL_3472939, EPI_ISL_3472947, EPI_ISL_3472959, EPI_ISL_3472962, EPI_ISL_3473023, EPI_ISL_3473025, EPI_ISL_3473026, EPI_ISL_3473027, EPI_ISL_3473031, EPI_ISL_3473032, EPI_ISL_3473033, EPI_ISL_3473034, EPI_ISL_3473035, EPI_ISL_3473036, EPI_ISL_3473037, EPI_ISL_3473038, EPI_ISL_3473039, EPI_ISL_3473040, EPI_ISL_3473042, EPI_ISL_3473043, EPI_ISL_3473044, EPI_ISL_3473046, EPI_ISL_3473049, EPI_ISL_3473050, EPI_ISL_3473054, EPI_ISL_3473057, EPI_ISL_3473059, EPI_ISL_3473128, EPI_ISL_3473131, EPI_ISL_3473170, EPI_ISL_3473173, EPI_ISL_3473235, EPI_ISL_3633566, EPI_ISL_3633568, EPI_ISL_3633572, EPI_ISL_3633575, EPI_ISL_3633577, EPI_ISL_3633579, EPI_ISL_3633582, EPI_ISL_3633583, EPI_ISL_3633586, EPI_ISL_3633587, EPI_ISL_3633589, EPI_ISL_3633591, EPI_ISL_3633593, EPI_ISL_3633595, EPI_ISL_3633598, EPI_ISL_3633600, EPI_ISL_3633602, EPI_ISL_3633604, EPI_ISL_3633606, EPI_ISL_3633609, EPI_ISL_3633610, EPI_ISL_3633613, EPI_ISL_3633615, EPI_ISL_3633617, EPI_ISL_3633622, EPI_ISL_3633624, EPI_ISL_3633626, EPI_ISL_3633628, EPI_ISL_3633630, EPI_ISL_3633944, EPI_ISL_3633963, EPI_ISL_3634048, EPI_ISL_3634069, EPI_ISL_3634162, EPI_ISL_3634163, EPI_ISL_3634187, EPI_ISL_3634193, EPI_ISL_3634238, EPI_ISL_3634256, EPI_ISL_3634326, EPI_ISL_3635233, EPI_ISL_3635234, EPI_ISL_3635235, EPI_ISL_3635236, EPI_ISL_3635237, EPI_ISL_3635238, EPI_ISL_3635239, EPI_ISL_3635240, EPI_ISL_3635241, EPI_ISL_3635242, EPI_ISL_3635243, EPI_ISL_3635244, EPI_ISL_3635245, EPI_ISL_3635246, EPI_ISL_3635247, EPI_ISL_3635248, EPI_ISL_3635249, EPI_ISL_3635250, EPI_ISL_3635251, EPI_ISL_3635252, EPI_ISL_3635253, EPI_ISL_3635254, EPI_ISL_3635255, EPI_ISL_3635256, EPI_ISL_3635257, EPI_ISL_3635258, EPI_ISL_3635259, EPI_ISL_3635260, EPI_ISL_3635261, EPI_ISL_3635262, EPI_ISL_3635263, EPI_ISL_3635264, EPI_ISL_3635265, EPI_ISL_3635266, EPI_ISL_3635267, EPI_ISL_3635268, EPI_ISL_3635269, EPI_ISL_3635270, EPI_ISL_3635271, EPI_ISL_3635272, EPI_ISL_3635273, EPI_ISL_3635274, EPI_ISL_3635275, EPI_ISL_3635276, EPI_ISL_3635277, EPI_ISL_3635278, EPI_ISL_3635279, EPI_ISL_3635280, EPI_ISL_3635281, EPI_ISL_3635282, EPI_ISL_3635283, EPI_ISL_3635284, EPI_ISL_3635285, EPI_ISL_3635286, EPI_ISL_3635287, EPI_ISL_3635288, EPI_ISL_3635289, EPI_ISL_3635418, EPI_ISL_3635423, EPI_ISL_3635424, EPI_ISL_3635426, EPI_ISL_3635467, EPI_ISL_3635483, EPI_ISL_3635484, EPI_ISL_3635485, EPI_ISL_3635490, EPI_ISL_3635511, EPI_ISL_3635532, EPI_ISL_3635565, EPI_ISL_3635599, EPI_ISL_3635603, EPI_ISL_3635612, EPI_ISL_3635631, EPI_ISL_4318007, EPI_ISL_4318010, EPI_ISL_4318019, EPI_ISL_4318025, EPI_ISL_4318037, EPI_ISL_4318040, EPI_ISL_4318047, EPI_ISL_4318059, EPI_ISL_4318072, EPI_ISL_4318080, EPI_ISL_4318090, EPI_ISL_4318102, EPI_ISL_4318114, EPI_ISL_4318119, EPI_ISL_4318131, EPI_ISL_4318140, EPI_ISL_4318146, EPI_ISL_4318156, EPI_ISL_4318161, EPI_ISL_4318170, EPI_ISL_4318179, EPI_ISL_4318197, EPI_ISL_4318210, EPI_ISL_4318222, EPI_ISL_4318231, EPI_ISL_4318232, EPI_ISL_4318243, EPI_ISL_4318249, EPI_ISL_4318255, EPI_ISL_4318263, EPI_ISL_4318280, EPI_ISL_4318288, EPI_ISL_4318300, EPI_ISL_4318306, EPI_ISL_4318331, EPI_ISL_4318465, EPI_ISL_4318483, EPI_ISL_4318507, EPI_ISL_4318528, EPI_ISL_4318549, EPI_ISL_4318582, EPI_ISL_4318608, EPI_ISL_4318625, EPI_ISL_4318643, EPI_ISL_4318670, EPI_ISL_4318685, EPI_ISL_4318694, EPI_ISL_4318712, EPI_ISL_4318741, EPI_ISL_4318759, EPI_ISL_4318780, EPI_ISL_4318793, EPI_ISL_4318812, EPI_ISL_4318823, EPI_ISL_4318850, EPI_ISL_4318870, EPI_ISL_4318900, EPI_ISL_4318919, EPI_ISL_4318981, EPI_ISL_4318998, EPI_ISL_4319014, EPI_ISL_4319038, EPI_ISL_4319054, EPI_ISL_4319067, EPI_ISL_4319076, EPI_ISL_4319093, EPI_ISL_4319123, EPI_ISL_4319133, EPI_ISL_4319151, EPI_ISL_4319168, EPI_ISL_4319184, EPI_ISL_4319191, EPI_ISL_4319211, EPI_ISL_4319219, EPI_ISL_4319239, EPI_ISL_4319272, EPI_ISL_4319333, EPI_ISL_4319352, EPI_ISL_4319374, EPI_ISL_4319394, EPI_ISL_4319409, EPI_ISL_4319431, EPI_ISL_4319440, EPI_ISL_4319460, EPI_ISL_4319483, EPI_ISL_4319487, EPI_ISL_4319495, EPI_ISL_4319503, EPI_ISL_4319508, EPI_ISL_4319513, EPI_ISL_4319520, EPI_ISL_4319535, EPI_ISL_4319543, EPI_ISL_4319550, EPI_ISL_4319562, EPI_ISL_4319573, EPI_ISL_4319634, EPI_ISL_4319643, EPI_ISL_4319651, EPI_ISL_4319663, EPI_ISL_4319675, EPI_ISL_4319698, EPI_ISL_4319708, EPI_ISL_4320858, EPI_ISL_4320863, EPI_ISL_4320873, EPI_ISL_4321158, EPI_ISL_4321160, EPI_ISL_4321161, EPI_ISL_4321162, EPI_ISL_4321163, EPI_ISL_4321164, EPI_ISL_4321165, EPI_ISL_4321166, EPI_ISL_4322294, EPI_ISL_4322297, EPI_ISL_4323824, EPI_ISL_4323828, EPI_ISL_4323839, EPI_ISL_4323845, EPI_ISL_4323850, EPI_ISL_4323857, EPI_ISL_4323860, EPI_ISL_4323863, EPI_ISL_4323879, EPI_ISL_4323884, EPI_ISL_4323892, EPI_ISL_4323898, EPI_ISL_4324360, EPI_ISL_4324423, EPI_ISL_4324430, EPI_ISL_4324441, EPI_ISL_4324447, EPI_ISL_4324450, EPI_ISL_4324453, EPI_ISL_4324456, EPI_ISL_4324458, EPI_ISL_4324460, EPI_ISL_4324461, EPI_ISL_4324706, EPI_ISL_4324719, EPI_ISL_4324725, EPI_ISL_4324733, EPI_ISL_4324745, EPI_ISL_4324748, EPI_ISL_4324751, EPI_ISL_4324754, EPI_ISL_4324756, EPI_ISL_4324758, EPI_ISL_4324762, EPI_ISL_4324767, EPI_ISL_4324773, EPI_ISL_4324779, EPI_ISL_4324782, EPI_ISL_4324785, EPI_ISL_4324808, EPI_ISL_4324816, EPI_ISL_4324821, EPI_ISL_4324826, EPI_ISL_4324829, EPI_ISL_4324836, EPI_ISL_4324841, EPI_ISL_4324847, EPI_ISL_4324856, EPI_ISL_4324860, EPI_ISL_4324875, EPI_ISL_4324881, EPI_ISL_4324886, EPI_ISL_4324897, EPI_ISL_4324917, EPI_ISL_4324921, EPI_ISL_4324926, EPI_ISL_4324929, EPI_ISL_4324932, EPI_ISL_4324935, EPI_ISL_4324937, EPI_ISL_4324940, EPI_ISL_4324943, EPI_ISL_4324946, EPI_ISL_4324949, EPI_ISL_4324952, EPI_ISL_4324955, EPI_ISL_4324957, EPI_ISL_4324960, EPI_ISL_4324963, EPI_ISL_4324966, EPI_ISL_4324968, EPI_ISL_4324971, EPI_ISL_4324976, EPI_ISL_4324979, EPI_ISL_4324982, EPI_ISL_4324985, EPI_ISL_4324987, EPI_ISL_4324990, EPI_ISL_4324993, EPI_ISL_4324996, EPI_ISL_4325001, EPI_ISL_4325004, EPI_ISL_4325007, EPI_ISL_4325013, EPI_ISL_4325016, EPI_ISL_4325027, EPI_ISL_4325030, EPI_ISL_4325033, EPI_ISL_4325036, EPI_ISL_4325038, EPI_ISL_4325041, EPI_ISL_4325043, EPI_ISL_4325046, EPI_ISL_4325048, EPI_ISL_4325051, EPI_ISL_4325054, EPI_ISL_4325057, EPI_ISL_4325059, EPI_ISL_4325065, EPI_ISL_4325068, EPI_ISL_4325071, EPI_ISL_4325074, EPI_ISL_4325077, EPI_ISL_4325079, EPI_ISL_4325082, EPI_ISL_4325085, EPI_ISL_4325088, EPI_ISL_4325091, EPI_ISL_4325093, EPI_ISL_4325098, EPI_ISL_4325101, EPI_ISL_4325104, EPI_ISL_4325107, EPI_ISL_4325109, EPI_ISL_4325112, EPI_ISL_4325115, EPI_ISL_4325118, EPI_ISL_4325120, EPI_ISL_4325123, EPI_ISL_4325126, EPI_ISL_4325129, EPI_ISL_4325132, EPI_ISL_4325135, EPI_ISL_4325138, EPI_ISL_4325149, EPI_ISL_4325152, EPI_ISL_4325155, EPI_ISL_4326502, EPI_ISL_4326504, EPI_ISL_4326507, EPI_ISL_4326510, EPI_ISL_4326513, EPI_ISL_4326519, EPI_ISL_4326524, EPI_ISL_4326527, EPI_ISL_4604495, EPI_ISL_4604511, EPI_ISL_4604517, EPI_ISL_4604523, EPI_ISL_4604528, EPI_ISL_4604545, EPI_ISL_4604586, EPI_ISL_4604587, EPI_ISL_4604589, EPI_ISL_4604590, EPI_ISL_4604592, EPI_ISL_4604594, EPI_ISL_4604595, EPI_ISL_4604596, EPI_ISL_4604597, EPI_ISL_4604598, EPI_ISL_4604599, EPI_ISL_4604600, EPI_ISL_4604601, EPI_ISL_4604602, EPI_ISL_4604603, EPI_ISL_4604604, EPI_ISL_4604605, EPI_ISL_4604606, EPI_ISL_4604607, EPI_ISL_4604609, EPI_ISL_4604610, EPI_ISL_4604613, EPI_ISL_4604614, EPI_ISL_4604616, EPI_ISL_4604617, EPI_ISL_4604620, EPI_ISL_4604622, EPI_ISL_4604623, EPI_ISL_4604624, EPI_ISL_4604626, EPI_ISL_4604627, EPI_ISL_4604629, EPI_ISL_4604630, EPI_ISL_4604633, EPI_ISL_4604635, EPI_ISL_4604636, EPI_ISL_4604638, EPI_ISL_4604639, EPI_ISL_4604640, EPI_ISL_4604641, EPI_ISL_4604642, EPI_ISL_4604643, EPI_ISL_4604644, EPI_ISL_4604646, EPI_ISL_4604647, EPI_ISL_4604649, EPI_ISL_4604650, EPI_ISL_4604651, EPI_ISL_4604652, EPI_ISL_4604654, EPI_ISL_4604655, EPI_ISL_4604656, EPI_ISL_4604657, EPI_ISL_4604658, EPI_ISL_4604660, EPI_ISL_4604661, EPI_ISL_4604663, EPI_ISL_4604664, EPI_ISL_4604665, EPI_ISL_4604666, EPI_ISL_4604667, EPI_ISL_4604668, EPI_ISL_4604669, EPI_ISL_4604670, EPI_ISL_4604676, EPI_ISL_4604677, EPI_ISL_4604678, EPI_ISL_4604679, EPI_ISL_4604681, EPI_ISL_4604683, EPI_ISL_4604684, EPI_ISL_4604685, EPI_ISL_4604686, EPI_ISL_4604702, EPI_ISL_4604703, EPI_ISL_4604706, EPI_ISL_4604707, EPI_ISL_4604708, EPI_ISL_4604710, EPI_ISL_4604711, EPI_ISL_4604712, EPI_ISL_4604715, EPI_ISL_4604717, EPI_ISL_4604722, EPI_ISL_4604728, EPI_ISL_4604729, EPI_ISL_4604734, EPI_ISL_4604751, EPI_ISL_4605618, EPI_ISL_4605619, EPI_ISL_4605622, EPI_ISL_4605624, EPI_ISL_4605625, EPI_ISL_4605626, EPI_ISL_4605629, EPI_ISL_4605630, EPI_ISL_4605632, EPI_ISL_4605633, EPI_ISL_4605634, EPI_ISL_4605636, EPI_ISL_4605637, EPI_ISL_4605638, EPI_ISL_4605639, EPI_ISL_4605640, EPI_ISL_4605642, EPI_ISL_4605643, EPI_ISL_4605645, EPI_ISL_4605646, EPI_ISL_4605649, EPI_ISL_4605650, EPI_ISL_4605651, EPI_ISL_4605653, EPI_ISL_4605656, EPI_ISL_4605657, EPI_ISL_4605659, EPI_ISL_4605661, EPI_ISL_4605662, EPI_ISL_4605663, EPI_ISL_4605664, EPI_ISL_4605665, EPI_ISL_4605666, EPI_ISL_4605667, EPI_ISL_4605668, EPI_ISL_4605669, EPI_ISL_4605670, EPI_ISL_4605671, EPI_ISL_4605672, EPI_ISL_4605673, EPI_ISL_4605674, EPI_ISL_4605675, EPI_ISL_4605678, EPI_ISL_4605683, EPI_ISL_4605684, EPI_ISL_4605685, EPI_ISL_4605691, EPI_ISL_4605692, EPI_ISL_4605693, EPI_ISL_4605698, EPI_ISL_4605705, EPI_ISL_4605715, EPI_ISL_4605717, EPI_ISL_4605718, EPI_ISL_4605719, EPI_ISL_4605720, EPI_ISL_4605721, EPI_ISL_4605722, EPI_ISL_4605723, EPI_ISL_4605724, EPI_ISL_4605725, EPI_ISL_4605726, EPI_ISL_4605727, EPI_ISL_4605728, EPI_ISL_4605729, EPI_ISL_4605735, EPI_ISL_4605737, EPI_ISL_4605738, EPI_ISL_4605740, EPI_ISL_4605741, EPI_ISL_4605742, EPI_ISL_4605744, EPI_ISL_4605746, EPI_ISL_4605748, EPI_ISL_4804043, EPI_ISL_4804044, EPI_ISL_4804045, EPI_ISL_4804046, EPI_ISL_4804052, EPI_ISL_4804053, EPI_ISL_4804054, EPI_ISL_4804061, EPI_ISL_4804062, EPI_ISL_4804076, EPI_ISL_4804083, EPI_ISL_4804084, EPI_ISL_4804085, EPI_ISL_4804086, EPI_ISL_4804087, EPI_ISL_4804088, EPI_ISL_4804089, EPI_ISL_4804099, EPI_ISL_4804101, EPI_ISL_4804661, EPI_ISL_4804679, EPI_ISL_4804680, EPI_ISL_4804687, EPI_ISL_4804688, EPI_ISL_4804689, EPI_ISL_4804693, EPI_ISL_4804694, EPI_ISL_4804695, EPI_ISL_4804704, EPI_ISL_4804705, EPI_ISL_4804706, EPI_ISL_4804707, EPI_ISL_4804708, EPI_ISL_4804715, EPI_ISL_4804716, EPI_ISL_4804717, EPI_ISL_4804718, EPI_ISL_4804720, EPI_ISL_4804722, EPI_ISL_4804723, EPI_ISL_4804724, EPI_ISL_4804725, EPI_ISL_4804728, EPI_ISL_4804729, EPI_ISL_4804730, EPI_ISL_4804733, EPI_ISL_4804738, EPI_ISL_4804739, EPI_ISL_4804740, EPI_ISL_4804745, EPI_ISL_4804746, EPI_ISL_4804747, EPI_ISL_4804748, EPI_ISL_4804756, EPI_ISL_4804757, EPI_ISL_4804758, EPI_ISL_4804759, EPI_ISL_4804766, EPI_ISL_4804767, EPI_ISL_4805714, EPI_ISL_4805715, EPI_ISL_4805721, EPI_ISL_4805722, EPI_ISL_4805731, EPI_ISL_4805732, EPI_ISL_4805734, EPI_ISL_5056448, EPI_ISL_5056473, EPI_ISL_5127636, EPI_ISL_5127760, EPI_ISL_5127812, EPI_ISL_5127823, EPI_ISL_5127832, EPI_ISL_5127836, EPI_ISL_5128266, EPI_ISL_5128280, EPI_ISL_5128287, EPI_ISL_5128301, EPI_ISL_5128313, EPI_ISL_5130057, EPI_ISL_5130060, EPI_ISL_5130063, EPI_ISL_5130068, EPI_ISL_5130072, EPI_ISL_5130074, EPI_ISL_5130103, EPI_ISL_5130169, EPI_ISL_5130197, EPI_ISL_5130228, EPI_ISL_5130237, EPI_ISL_5130274, EPI_ISL_5130294, EPI_ISL_5130303, EPI_ISL_5130318, EPI_ISL_5130341, EPI_ISL_5130396, EPI_ISL_5130418, EPI_ISL_5310666, EPI_ISL_5310676, EPI_ISL_5310684, EPI_ISL_5310690, EPI_ISL_5311642, EPI_ISL_5311646, EPI_ISL_5311647, EPI_ISL_5311656, EPI_ISL_5311661, EPI_ISL_5311671, EPI_ISL_5311678, EPI_ISL_5311685, EPI_ISL_5311693, EPI_ISL_5311694, EPI_ISL_5311700, EPI_ISL_5311702, EPI_ISL_5311707, EPI_ISL_5311715, EPI_ISL_5311723, EPI_ISL_5311729, EPI_ISL_5313434, EPI_ISL_5313455, EPI_ISL_5313462, EPI_ISL_5313477, EPI_ISL_5313483, EPI_ISL_5313491, EPI_ISL_5313500, EPI_ISL_5313505, EPI_ISL_5313785, EPI_ISL_5313787, EPI_ISL_5313789, EPI_ISL_5313790, EPI_ISL_5313793, EPI_ISL_5313795, EPI_ISL_5313796, EPI_ISL_5313822, EPI_ISL_5313826, EPI_ISL_5313827, EPI_ISL_5313828, EPI_ISL_5313829, EPI_ISL_5313830, EPI_ISL_5313831, EPI_ISL_5313834, EPI_ISL_5313837, EPI_ISL_5313838, EPI_ISL_5313840, EPI_ISL_5313841, EPI_ISL_5313844, EPI_ISL_5313847, EPI_ISL_5313849, EPI_ISL_5313852, EPI_ISL_5313855, EPI_ISL_5313856, EPI_ISL_5313858, EPI_ISL_5313859, EPI_ISL_5313860, EPI_ISL_5327712, EPI_ISL_5464204, EPI_ISL_5464999, EPI_ISL_5469929, EPI_ISL_5469930, EPI_ISL_5469931, EPI_ISL_5469932, EPI_ISL_5469936, EPI_ISL_5469938, EPI_ISL_5469940, EPI_ISL_5469941, EPI_ISL_5469943, EPI_ISL_5469944, EPI_ISL_5469945, EPI_ISL_5469946, EPI_ISL_5469948, EPI_ISL_5469952, EPI_ISL_5469953, EPI_ISL_5469954, EPI_ISL_5469955, EPI_ISL_5469957, EPI_ISL_5469959, EPI_ISL_5469961, EPI_ISL_5469962, EPI_ISL_5469963, EPI_ISL_5469966, EPI_ISL_5469967, EPI_ISL_5469968, EPI_ISL_5469969, EPI_ISL_5469972, EPI_ISL_5469974, EPI_ISL_5469977, EPI_ISL_5469979, EPI_ISL_5469981, EPI_ISL_5914013, EPI_ISL_5914014, EPI_ISL_5914015, EPI_ISL_5914016, EPI_ISL_5914017, EPI_ISL_5914018, EPI_ISL_5914019, EPI_ISL_5914020, EPI_ISL_5914021, EPI_ISL_5914023, EPI_ISL_5914024, EPI_ISL_5914027
LABORATOIRE VENISSIEUX HOTEL DE VILLE - DYOMEDEA	CNR Virus des Infections Respiratoires - France SUD	Antonin Bal et al	EPI_ISL_2142667
LABORATOIRE VERBIZIER BARRAU	CHU Purpan - Laboratoire de Virologie - Institut Fédératif de Biologie	Latour J. et al	EPI_ISL_3710598, EPI_ISL_3710599, EPI_ISL_3710608
LABORATOIRE VIALLE	CNR Virus des Infections Respiratoires - France SUD	Antonin Bal et al	EPI_ISL_2142684
LABORATOIRE XLABS	CNR Virus des Infections Respiratoires - France SUD	Antonin Bal et al	EPI_ISL_2676694, EPI_ISL_2893939
LABORATOIRE d'ANALYSES de BIOLOGIE MEDICALES	CNR Virus des Infections Respiratoires - France SUD	Antonin Bal et al	EPI_ISL_1322339, EPI_ISL_1359924, EPI_ISL_1526389, EPI_ISL_1526390, EPI_ISL_1526396, EPI_ISL_1526397, EPI_ISL_1526398, EPI_ISL_1526399, EPI_ISL_1526400, EPI_ISL_1623562, EPI_ISL_1623563, EPI_ISL_1623620, EPI_ISL_2676632, EPI_ISL_2676690, EPI_ISL_2676692, EPI_ISL_2893832, EPI_ISL_2933773, EPI_ISL_2933776, EPI_ISL_2933778, EPI_ISL_2933779, EPI_ISL_3130313, EPI_ISL_3130314, EPI_ISL_3130315, EPI_ISL_3130316, EPI_ISL_3130317, EPI_ISL_3130335, EPI_ISL_3130336, EPI_ISL_3130338, EPI_ISL_3130341, EPI_ISL_3130342, EPI_ISL_3130677, EPI_ISL_3130679, EPI_ISL_3130680, EPI_ISL_3130681, EPI_ISL_3131386, EPI_ISL_3131388, EPI_ISL_3131390, EPI_ISL_3131392, EPI_ISL_3131394, EPI_ISL_3131396, EPI_ISL_3131398, EPI_ISL_3131400, EPI_ISL_3131405, EPI_ISL_3131407, EPI_ISL_3131411, EPI_ISL_3131412, EPI_ISL_3131413, EPI_ISL_3131417, EPI_ISL_3131423, EPI_ISL_3131427, EPI_ISL_3131431, EPI_ISL_3131435, EPI_ISL_3131443, EPI_ISL_3131453, EPI_ISL_3131467, EPI_ISL_3131479, EPI_ISL_3131488, EPI_ISL_3131699, EPI_ISL_3205620, EPI_ISL_3205621, EPI_ISL_3205622, EPI_ISL_3205623, EPI_ISL_3205624, EPI_ISL_3205939, EPI_ISL_3205940, EPI_ISL_3206016, EPI_ISL_3206048, EPI_ISL_3206144, EPI_ISL_3206145, EPI_ISL_3206146, EPI_ISL_3206749, EPI_ISL_3206754, EPI_ISL_3206757, EPI_ISL_3206767, EPI_ISL_3206857, EPI_ISL_3206861, EPI_ISL_3206863, EPI_ISL_3206865, EPI_ISL_3206866, EPI_ISL_3206883, EPI_ISL_3206885, EPI_ISL_3206986, EPI_ISL_3206988, EPI_ISL_3206990, EPI_ISL_3206991, EPI_ISL_3206993, EPI_ISL_3206996, EPI_ISL_3206997, EPI_ISL_3206999, EPI_ISL_3207001, EPI_ISL_3207003, EPI_ISL_3207005, EPI_ISL_3207007, EPI_ISL_3207009, EPI_ISL_3207011, EPI_ISL_3207014, EPI_ISL_3207016, EPI_ISL_3207020, EPI_ISL_3207022, EPI_ISL_3207024, EPI_ISL_3207026, EPI_ISL_3207028, EPI_ISL_3207030, EPI_ISL_3207032, EPI_ISL_3207034, EPI_ISL_3207036, EPI_ISL_3207039, EPI_ISL_3207041, EPI_ISL_3207043, EPI_ISL_3207046, EPI_ISL_3207048, EPI_ISL_3207050, EPI_ISL_3207052, EPI_ISL_3207054, EPI_ISL_3207056, EPI_ISL_3207058, EPI_ISL_3207061, EPI_ISL_3207063, EPI_ISL_3207066, EPI_ISL_3207068, EPI_ISL_3207070, EPI_ISL_3207072, EPI_ISL_3207074, EPI_ISL_3207077, EPI_ISL_3207079, EPI_ISL_3207081, EPI_ISL_3207083, EPI_ISL_3207086, EPI_ISL_3207088, EPI_ISL_3207090, EPI_ISL_3207093, EPI_ISL_3207095, EPI_ISL_3207097, EPI_ISL_3207100, EPI_ISL_3207102, EPI_ISL_3207105, EPI_ISL_3207107, EPI_ISL_3207109, EPI_ISL_3207111, EPI_ISL_3207114, EPI_ISL_3207116, EPI_ISL_3207118, EPI_ISL_3207120, EPI_ISL_3207121, EPI_ISL_3207122, EPI_ISL_3207123, EPI_ISL_3207124, EPI_ISL_3207125, EPI_ISL_3207126, EPI_ISL_3207127, EPI_ISL_3207128, EPI_ISL_3207129, EPI_ISL_3207130, EPI_ISL_3207131, EPI_ISL_3207132, EPI_ISL_3207133, EPI_ISL_3207134, EPI_ISL_3207135, EPI_ISL_3207136, EPI_ISL_3207137, EPI_ISL_3207138, EPI_ISL_3207139, EPI_ISL_3207140, EPI_ISL_3207141, EPI_ISL_3207142, EPI_ISL_3207143, EPI_ISL_3207144, EPI_ISL_3207145, EPI_ISL_3207146, EPI_ISL_3207147, EPI_ISL_3207148, EPI_ISL_3207149, EPI_ISL_3207150, EPI_ISL_3207151, EPI_ISL_3207152, EPI_ISL_3207153, EPI_ISL_3207154, EPI_ISL_3207155, EPI_ISL_3207156, EPI_ISL_3207157, EPI_ISL_3207158, EPI_ISL_3207159, EPI_ISL_3207160, EPI_ISL_3207161, EPI_ISL_3207162, EPI_ISL_3207163, EPI_ISL_3207164, EPI_ISL_3207165, EPI_ISL_3207166, EPI_ISL_3207167, EPI_ISL_3207169, EPI_ISL_3207170, EPI_ISL_3207171, EPI_ISL_3207172, EPI_ISL_3207173, EPI_ISL_3207174, EPI_ISL_3207175, EPI_ISL_3207176, EPI_ISL_3207177, EPI_ISL_3207178, EPI_ISL_3207179, EPI_ISL_3207180, EPI_ISL_3207181, EPI_ISL_3207182, EPI_ISL_3207183, EPI_ISL_3207184, EPI_ISL_3207185, EPI_ISL_3207186, EPI_ISL_3207187, EPI_ISL_3207188, EPI_ISL_3207189, EPI_ISL_3207190, EPI_ISL_3207191, EPI_ISL_3207192, EPI_ISL_3207193, EPI_ISL_3207194, EPI_ISL_3207195, EPI_ISL_3207196, EPI_ISL_3207197, EPI_ISL_3207198, EPI_ISL_3207199, EPI_ISL_3207200, EPI_ISL_3207201, EPI_ISL_3207202, EPI_ISL_3207203, EPI_ISL_3207204, EPI_ISL_3207205, EPI_ISL_3207206, EPI_ISL_3207207, EPI_ISL_3207208, EPI_ISL_3207209, EPI_ISL_3207210, EPI_ISL_3207211, EPI_ISL_3207212, EPI_ISL_3207213, EPI_ISL_3207214, EPI_ISL_3207215, EPI_ISL_3207216, EPI_ISL_3207217, EPI_ISL_3207218, EPI_ISL_3207219, EPI_ISL_3207220, EPI_ISL_3207221, EPI_ISL_3207222, EPI_ISL_3207223, EPI_ISL_3207224, EPI_ISL_3207225, EPI_ISL_3207226, EPI_ISL_3207227, EPI_ISL_3207228, EPI_ISL_3207229, EPI_ISL_3207230, EPI_ISL_3207231, EPI_ISL_3207232, EPI_ISL_3207233, EPI_ISL_3207234, EPI_ISL_3207235, EPI_ISL_3207236, EPI_ISL_3207237, EPI_ISL_3207238, EPI_ISL_3207240, EPI_ISL_3207241, EPI_ISL_3207242, EPI_ISL_3207243, EPI_ISL_3207244, EPI_ISL_3207245, EPI_ISL_3207246, EPI_ISL_3207247, EPI_ISL_3207248, EPI_ISL_3207249, EPI_ISL_3207250, EPI_ISL_3207251, EPI_ISL_3207252, EPI_ISL_3207253, EPI_ISL_3207254, EPI_ISL_3207255, EPI_ISL_3207256, EPI_ISL_3207257, EPI_ISL_3207258, EPI_ISL_3207259, EPI_ISL_3207260, EPI_ISL_3207261, EPI_ISL_3207262, EPI_ISL_3207263, EPI_ISL_3207264, EPI_ISL_3207265, EPI_ISL_3207266, EPI_ISL_3207267, EPI_ISL_3207368, EPI_ISL_3207369, EPI_ISL_3207370, EPI_ISL_3207371, EPI_ISL_3207372, EPI_ISL_3207374, EPI_ISL_3207375, EPI_ISL_3207386, EPI_ISL_3207408, EPI_ISL_4804214, EPI_ISL_5056439, EPI_ISL_5056440, EPI_ISL_5311873, EPI_ISL_5313414, EPI_ISL_5914189, EPI_ISL_5914283, EPI_ISL_6076479, EPI_ISL_6076480, EPI_ISL_6076481, EPI_ISL_6076482, EPI_ISL_6076483, EPI_ISL_6077009, EPI_ISL_6077011, EPI_ISL_6077014, EPI_ISL_6077015, EPI_ISL_6077017, EPI_ISL_6077019, EPI_ISL_6077060, EPI_ISL_6077061, EPI_ISL_6077062
LABORATOIRE d'ANALYSES de BIOLOGIE MEDICALES PUILBOREAU	CNR Virus des Infections Respiratoires - France SUD	Antonin Bal et al	EPI_ISL_3382452, EPI_ISL_3382453, EPI_ISL_3382454, EPI_ISL_3382455, EPI_ISL_3382456, EPI_ISL_3382461, EPI_ISL_3382462, EPI_ISL_3382463, EPI_ISL_3382464, EPI_ISL_3382465, EPI_ISL_3382466, EPI_ISL_3382467, EPI_ISL_3382468, EPI_ISL_3382469, EPI_ISL_3382470, EPI_ISL_3382471, EPI_ISL_3382472, EPI_ISL_3382473, EPI_ISL_3382474, EPI_ISL_3382477, EPI_ISL_3382479, EPI_ISL_3382480, EPI_ISL_3382481, EPI_ISL_3382482, EPI_ISL_3382483, EPI_ISL_3382484, EPI_ISL_3382485, EPI_ISL_3382486, EPI_ISL_3382487, EPI_ISL_3382488, EPI_ISL_3382489, EPI_ISL_3382490, EPI_ISL_3382491, EPI_ISL_3382492, EPI_ISL_3382495, EPI_ISL_3382497, EPI_ISL_3382498, EPI_ISL_3382499, EPI_ISL_3382500, EPI_ISL_3382501, EPI_ISL_3382502, EPI_ISL_3382506, EPI_ISL_3382507, EPI_ISL_3382508, EPI_ISL_3382509, EPI_ISL_3382510, EPI_ISL_3382511, EPI_ISL_3382514, EPI_ISL_3382515, EPI_ISL_3382517, EPI_ISL_3382518, EPI_ISL_3382520, EPI_ISL_3382524, EPI_ISL_3382526, EPI_ISL_3382529, EPI_ISL_3382535, EPI_ISL_3382538, EPI_ISL_3382539, EPI_ISL_3382541, EPI_ISL_3382543, EPI_ISL_3382549, EPI_ISL_3382563, EPI_ISL_3382564, EPI_ISL_3382566, EPI_ISL_3382568, EPI_ISL_3382569, EPI_ISL_3382570, EPI_ISL_3382572, EPI_ISL_3382575, EPI_ISL_3382576, EPI_ISL_3382577, EPI_ISL_3382578, EPI_ISL_3382681, EPI_ISL_3382762, EPI_ISL_3382766, EPI_ISL_3382767, EPI_ISL_3382768, EPI_ISL_3382772, EPI_ISL_3382775, EPI_ISL_3382776, EPI_ISL_3382782, EPI_ISL_3382783, EPI_ISL_3382786, EPI_ISL_3382787, EPI_ISL_3382790, EPI_ISL_3382793, EPI_ISL_3382795, EPI_ISL_3382797, EPI_ISL_3382798, EPI_ISL_3382815, EPI_ISL_3382820, EPI_ISL_3382823, EPI_ISL_3382824, EPI_ISL_3382826, EPI_ISL_3382829, EPI_ISL_3382831, EPI_ISL_3382832, EPI_ISL_3382833, EPI_ISL_3382834, EPI_ISL_3382835, EPI_ISL_3382836, EPI_ISL_3382837, EPI_ISL_3382839, EPI_ISL_3382840, EPI_ISL_3382842, EPI_ISL_3382897, EPI_ISL_3382898, EPI_ISL_3382899, EPI_ISL_3382902, EPI_ISL_3382904, EPI_ISL_3382906, EPI_ISL_3382907, EPI_ISL_3382909
LABORATOIRE- BIOESTERL	CNR Virus des Infections Respiratoires - France SUD	Antonin Bal et al	EPI_ISL_1360017, EPI_ISL_2893866, EPI_ISL_2893867, EPI_ISL_2894031, EPI_ISL_3205681, EPI_ISL_3205682, EPI_ISL_3205716, EPI_ISL_3205719, EPI_ISL_3205724, EPI_ISL_3205726, EPI_ISL_3205730, EPI_ISL_3205734, EPI_ISL_3205735, EPI_ISL_3205742, EPI_ISL_3205746, EPI_ISL_3205750, EPI_ISL_3205762, EPI_ISL_3205767, EPI_ISL_3205773, EPI_ISL_3205785, EPI_ISL_3205789, EPI_ISL_3205793, EPI_ISL_3205797, EPI_ISL_3205802, EPI_ISL_3205803, EPI_ISL_3205805, EPI_ISL_3205807, EPI_ISL_3205810, EPI_ISL_3205812, EPI_ISL_3205814, EPI_ISL_3205817, EPI_ISL_3205824, EPI_ISL_3205827, EPI_ISL_3205829, EPI_ISL_3205830
LABORATOIUM KLINIK MEDILAB	Genomik Solidaritas Indonesia Laboratorium	Vania Gavrila Wikasa et al	EPI_ISL_3836261
LABORATORIA MEDYCZNE OPTIMED	1. Academic Center for Pathomorphological and Genetic-Molecular Diagnostics ltd, Bialystok, Poland 2. National Institute of Public Health - National Institute of Hygiene, Warsaw, Poland	Radosław Charkiewicz et al	EPI_ISL_1589084, EPI_ISL_1589085, EPI_ISL_1593317, EPI_ISL_1593318, EPI_ISL_1593319, EPI_ISL_1593320, EPI_ISL_1593321, EPI_ISL_1593322, EPI_ISL_1739411, EPI_ISL_1739412, EPI_ISL_1739413, EPI_ISL_1739414, EPI_ISL_1739415, EPI_ISL_1739416, EPI_ISL_1739417, EPI_ISL_1739418, EPI_ISL_1739419, EPI_ISL_1739420, EPI_ISL_1739421, EPI_ISL_1739422
LABORATORIA MEDYCZNE OPTIMED	1. National Institute of Public Health - National Institute of Hygiene; 2. Eurofins Genomics Europe Sequencing GmbH	Wołkowicz Tomasz et al	EPI_ISL_1393933, EPI_ISL_1393934, EPI_ISL_1393935, EPI_ISL_1393936, EPI_ISL_1393937, EPI_ISL_1393938, EPI_ISL_1393939, EPI_ISL_1393940, EPI_ISL_1393941, EPI_ISL_1394255, EPI_ISL_1394256, EPI_ISL_1394257, EPI_ISL_1394258, EPI_ISL_1394259, EPI_ISL_1425559, EPI_ISL_1538594, EPI_ISL_1538595, EPI_ISL_1538596, EPI_ISL_1538597, EPI_ISL_1538828, EPI_ISL_1538829, EPI_ISL_1538830, EPI_ISL_1538831, EPI_ISL_1538936, EPI_ISL_1538937, EPI_ISL_1539078, EPI_ISL_1539079, EPI_ISL_1627799, EPI_ISL_1627800, EPI_ISL_1627965, EPI_ISL_1627966, EPI_ISL_1627967, EPI_ISL_1627968, EPI_ISL_1746602, EPI_ISL_1910484, EPI_ISL_1910485, EPI_ISL_1910486, EPI_ISL_1910487, EPI_ISL_1910488, EPI_ISL_1910489, EPI_ISL_1910490, EPI_ISL_2142339, EPI_ISL_2142340, EPI_ISL_2142341, EPI_ISL_2142342, EPI_ISL_2142343, EPI_ISL_2142344, EPI_ISL_2142345, EPI_ISL_2142346, EPI_ISL_2142347, EPI_ISL_2142348, EPI_ISL_2161285, EPI_ISL_2161286, EPI_ISL_2161287, EPI_ISL_2161288, EPI_ISL_2161289, EPI_ISL_2161290, EPI_ISL_2161291, EPI_ISL_2161292, EPI_ISL_2161293, EPI_ISL_2161294, EPI_ISL_2161295, EPI_ISL_2161296, EPI_ISL_2161298, EPI_ISL_2161299, EPI_ISL_2230179, EPI_ISL_2230180, EPI_ISL_2230181, EPI_ISL_2230182, EPI_ISL_2230183, EPI_ISL_2230184, EPI_ISL_2230185, EPI_ISL_2230186, EPI_ISL_2230187, EPI_ISL_2230188, EPI_ISL_2230189, EPI_ISL_2230190, EPI_ISL_2230191, EPI_ISL_2230192, EPI_ISL_2230193, EPI_ISL_2230194, EPI_ISL_2230195
LABORATORIA MEDYCZNE OPTIMED	WSSEw Warszawie	Dorota Wągrocka - Roczniak et al	EPI_ISL_3666818, EPI_ISL_3696925, EPI_ISL_3696926
LABORATORIA MEDYCZNE OPTIMED	Wojewodzka Stacja Sanitarno-Epidemiologiczna w Gorzowie Wielkopolskim	Elzbieta Justynska et al	EPI_ISL_3987470, EPI_ISL_3987472, EPI_ISL_3987486, EPI_ISL_3987487, EPI_ISL_3987552
LABORATORIA MEDYCZNE OPTIMED	Wojewodzka Stacja Sanitarno-Epidemiologiczna w Gorzowie Wielkopolskim	Elżbieta Justyńska et al	EPI_ISL_3998236
LABORATORIA MEDYCZNE OPTIMED	Wojewódzka Stacja Sanitarno-Epidemiologiczna w Katowicach	Beata Rozwadowska et al	EPI_ISL_3824155, EPI_ISL_3824156, EPI_ISL_3824157, EPI_ISL_3824158, EPI_ISL_3824160, EPI_ISL_3824161, EPI_ISL_3824162, EPI_ISL_3824163, EPI_ISL_3824164
LABORATORIE DE LA GRAVONA	CNR Virus des Infections Respiratoires - France SUD	Antonin Bal et al	EPI_ISL_2373902
LABORATORIO ALIFE HEALTH	Instituto Nacional de Salud- Dirección de Investigación en Salud Pública	Katherine Laiton-Donato et al	EPI_ISL_5071084, EPI_ISL_5071086, EPI_ISL_5071088, EPI_ISL_5071092, EPI_ISL_5071095, EPI_ISL_5071098, EPI_ISL_5071106, EPI_ISL_5071107, EPI_ISL_5071108, EPI_ISL_5071109, EPI_ISL_5071110, EPI_ISL_5071111, EPI_ISL_5071112, EPI_ISL_5071113, EPI_ISL_5071114, EPI_ISL_5071115, EPI_ISL_5071116, EPI_ISL_5071120, EPI_ISL_5071124, EPI_ISL_5071126, EPI_ISL_5071132, EPI_ISL_5071136, EPI_ISL_5071141, EPI_ISL_5071142, EPI_ISL_5071143, EPI_ISL_5071160, EPI_ISL_5071171, EPI_ISL_5071172, EPI_ISL_5071173, EPI_ISL_5071175, EPI_ISL_5071176, EPI_ISL_5071177, EPI_ISL_5071178, EPI_ISL_5071179, EPI_ISL_5071180, EPI_ISL_5071181, EPI_ISL_5071183, EPI_ISL_5071184, EPI_ISL_5071185, EPI_ISL_5071186, EPI_ISL_5071187, EPI_ISL_5071189, EPI_ISL_5071190, EPI_ISL_5071191, EPI_ISL_5071192, EPI_ISL_5071193, EPI_ISL_5071194, EPI_ISL_5071196, EPI_ISL_5071197, EPI_ISL_5071198, EPI_ISL_5071199, EPI_ISL_5071200, EPI_ISL_5071202, EPI_ISL_5072558
LABORATORIO ANALICEMOS	Instituto Nacional de Salud- Dirección de Investigación en Salud Pública	Katherine Laiton-Donato et al	EPI_ISL_6684645
LABORATORIO ANALIZAR SYNLAB	Instituto Nacional de Salud- Dirección de Investigación en Salud Pública	Katherine Laiton-Donato et al	EPI_ISL_956303
LABORATORIO ASL GENZANO	University Campus Bio-Medico of Rome (UCBM)	Riva E. et al	EPI_ISL_5452089, EPI_ISL_5452671, EPI_ISL_5452872, EPI_ISL_5453131, EPI_ISL_5453520, EPI_ISL_5454393, EPI_ISL_5455153, EPI_ISL_5455791, EPI_ISL_5456605, EPI_ISL_5457590, EPI_ISL_5459014, EPI_ISL_5459241, EPI_ISL_5459478, EPI_ISL_5459968, EPI_ISL_5460073, EPI_ISL_5460075, EPI_ISL_5460076, EPI_ISL_5460078, EPI_ISL_5460082, EPI_ISL_5460087, EPI_ISL_5460089, EPI_ISL_5460093, EPI_ISL_5460096, EPI_ISL_5460099, EPI_ISL_5460105, EPI_ISL_5460110, EPI_ISL_5460112, EPI_ISL_5460119, EPI_ISL_5460122, EPI_ISL_5460125, EPI_ISL_5460129, EPI_ISL_5460130
LABORATORIO BILOGIA MOLECULAR IMAT SAS	Instituto Nacional de Salud- Dirección de Investigación en Salud Pública	Katherine Laiton-Donato et al	EPI_ISL_2657873, EPI_ISL_2657874, EPI_ISL_2828041, EPI_ISL_2828042, EPI_ISL_2828043, EPI_ISL_2828044
LABORATORIO BIO-TEST	Instituto Nacional de Salud- Dirección de Investigación en Salud Pública	Katherine Laiton-Donato et al	EPI_ISL_2674288
LABORATORIO BIOLOGIA MOLECULAR IMAT SAS	Instituto Nacional de Salud- Dirección de Investigación en Salud Pública	Katherine Laiton-Donato et al	EPI_ISL_1220055, EPI_ISL_1220056, EPI_ISL_1220057
LABORATORIO BIOLOGIA MOLECULAR UNIVERSIDAD DEL ATLANTICO	Instituto Nacional de Salud- Dirección de Investigación en Salud Pública	Katherine Laiton-Donato et al	EPI_ISL_5055299, EPI_ISL_5055307, EPI_ISL_5055316
LABORATORIO CARVAJAL	Instituto Nacional de Salud- Dirección de Investigación en Salud Pública	Katherine Laiton-Donato et al	EPI_ISL_2674297, EPI_ISL_2674298, EPI_ISL_2674299, EPI_ISL_2674300
LABORATORIO CENTRAL DE PROCESO CAFAM	Instituto Nacional de Salud- Dirección de Investigación en Salud Pública	Katherine Laiton-Donato et al	EPI_ISL_4850545
LABORATORIO CENTRAL DO HCFMUSP	Instituto Butantan	Dimas Tadeu Covas et al	EPI_ISL_5049773, EPI_ISL_5049774, EPI_ISL_5049775, EPI_ISL_5049776, EPI_ISL_5049777, EPI_ISL_5049778
LABORATORIO CLEMENTINO FRAGA	Analytical Competence Molecular Epidemiology Lab/ACME, Oswaldo Cruz Foundation, Ceara (FIOCRUZ CE)	Fabio Miyajima et al	EPI_ISL_3102494, EPI_ISL_3102526
LABORATORIO CLINICA CHILLAN	Instituto de Salud Publica de Chile	Andrés E Castillo et al	EPI_ISL_445271
LABORATORIO CLINICA IMBANACO	Instituto Nacional de Salud- Dirección de Investigación en Salud Pública	Katherine Laiton-Donato et al	EPI_ISL_2657870, EPI_ISL_2657871, EPI_ISL_2657872
LABORATORIO CLINICA UNIVERSITARIA DE CONCEPCION	Instituto de Salud Publica de Chile	Andrés E Castillo et al	EPI_ISL_445333
LABORATORIO CLINICO BIO-TEST	Instituto Nacional de Salud	Katherine Laiton-Donato et al	EPI_ISL_3462745, EPI_ISL_3462746, EPI_ISL_3462749
LABORATORIO CLINICO CENAHCE	Inciensa, Instituto Costarricense de Investigación y Enseñanza en Nutrición y Salud	Francisco Duarte et al	EPI_ISL_1196426, EPI_ISL_1196427
LABORATORIO CLINICO CLINICA GENERAL DEL NORTE	Instituto Nacional de Salud- Dirección de Investigación en Salud Pública	Katherine Laiton-Donato et al	EPI_ISL_5055144, EPI_ISL_5055153, EPI_ISL_5055161, EPI_ISL_5055170, EPI_ISL_5055193
LABORATORIO CLINICO COMPENSAR	Instituto Nacional de Salud- Dirección de Investigación en Salud Pública	Katherine Laiton-Donato et al	EPI_ISL_5055251, EPI_ISL_5055252, EPI_ISL_5055253, EPI_ISL_5055255, EPI_ISL_5055256, EPI_ISL_5055261, EPI_ISL_5055262, EPI_ISL_5055263, EPI_ISL_5055264, EPI_ISL_5055265, EPI_ISL_5055266, EPI_ISL_5055267, EPI_ISL_5055269, EPI_ISL_5055272, EPI_ISL_5055273, EPI_ISL_5055274, EPI_ISL_5055275, EPI_ISL_5055276, EPI_ISL_5055277, EPI_ISL_5055281, EPI_ISL_5055282, EPI_ISL_5055283, EPI_ISL_5055285, EPI_ISL_5055286, EPI_ISL_5055287, EPI_ISL_5055291, EPI_ISL_5055292, EPI_ISL_5055294, EPI_ISL_5055295, EPI_ISL_5055296, EPI_ISL_5055300, EPI_ISL_5055301, EPI_ISL_5055302, EPI_ISL_5055303, EPI_ISL_5055304, EPI_ISL_5055308, EPI_ISL_5055309, EPI_ISL_5055310, EPI_ISL_5055311, EPI_ISL_5055312, EPI_ISL_5055313, EPI_ISL_5055317, EPI_ISL_5055318, EPI_ISL_5055319, EPI_ISL_5055320, EPI_ISL_5055321
LABORATORIO CLINICO CRISTIAN GRAM IPS SAS	Instituto Nacional de Salud- Dirección de Investigación en Salud Pública	Katherine Laiton-Donato et al	EPI_ISL_3385769, EPI_ISL_3385773, EPI_ISL_3385774, EPI_ISL_3385775, EPI_ISL_3385780, EPI_ISL_3385788, EPI_ISL_3385789, EPI_ISL_3385791, EPI_ISL_3385818, EPI_ISL_3385822, EPI_ISL_3385837, EPI_ISL_3385839, EPI_ISL_3385842, EPI_ISL_3385845, EPI_ISL_3385848
LABORATORIO CLINICO DR. ECHANDI	Inciensa, Instituto Costarricense de Investigación y Enseñanza en Nutrición y Salud	Francisco Duarte et al	EPI_ISL_1379406, EPI_ISL_3464534, EPI_ISL_3948488, EPI_ISL_4601200, EPI_ISL_5999310
LABORATORIO CLINICO ESPECIALIZADO YAMINA CUMPLIDO ROMERO	Instituto Nacional de Salud- Dirección de Investigación en Salud Pública	Katherine Laiton-Donato et al	EPI_ISL_5055198, EPI_ISL_5055199, EPI_ISL_5055206, EPI_ISL_5055207, EPI_ISL_5055212, EPI_ISL_5055213, EPI_ISL_5055218, EPI_ISL_5055226, EPI_ISL_5055232, EPI_ISL_5055239, EPI_ISL_5055245
LABORATORIO CLINICO HEMATOLOGICO	Laboratorio Departamental de Salud Publica de Antioquia	Idabely Betancur Ortiz et al	EPI_ISL_4960509, EPI_ISL_4960510, EPI_ISL_4960511, EPI_ISL_4960512, EPI_ISL_4960522, EPI_ISL_4960523, EPI_ISL_4960524, EPI_ISL_4960525, EPI_ISL_4960532, EPI_ISL_6512542, EPI_ISL_6512544, EPI_ISL_6575512, EPI_ISL_6575513, EPI_ISL_6575514
LABORATORIO CLINICO HIGUERA ESCALANTE	Instituto Nacional de Salud- Dirección de Investigación en Salud Pública	Katherine Laiton-Donato et al	EPI_ISL_2834727, EPI_ISL_2834730, EPI_ISL_3385825, EPI_ISL_3385832, EPI_ISL_5334482, EPI_ISL_5334495
LABORATORIO CLINICO IMAT SAS	Instituto Nacional de Salud- Dirección de Investigación en Salud Pública	Katherine Laiton-Donato et al	EPI_ISL_1494945, EPI_ISL_1494946
LABORATORIO CLINICO KHENEYZIR FAYAD	Instituto Nacional de Salud- Dirección de Investigación en Salud Pública	Katherine Laiton-Donato et al	EPI_ISL_5055178
LABORATORIO CLINICO LABIN	Inciensa, Instituto Costarricense de InvestigaciOn y Enseñanza en NutriciOn y Salud	Francisco Duarte et al	EPI_ISL_2502740
LABORATORIO CLINICO LABIN	Inciensa, Instituto Costarricense de Investigación y Enseñanza en Nutrición y Salud	Francisco Duarte et al	EPI_ISL_1067593, EPI_ISL_1067620, EPI_ISL_1196432, EPI_ISL_1379393, EPI_ISL_1379427, EPI_ISL_1379431, EPI_ISL_1712412, EPI_ISL_1712413, EPI_ISL_1712420, EPI_ISL_1712421, EPI_ISL_1827519, EPI_ISL_2103410, EPI_ISL_2272979, EPI_ISL_2657684, EPI_ISL_3274357, EPI_ISL_3948501, EPI_ISL_4258635, EPI_ISL_6591811, EPI_ISL_914832, EPI_ISL_914833
LABORATORIO CLINICO MASVIDA DE LA COSTA	Instituto Nacional de Salud- Dirección de Investigación en Salud Pública	Katherine Laiton-Donato et al	EPI_ISL_2158347, EPI_ISL_2158350, EPI_ISL_2674290, EPI_ISL_2674291, EPI_ISL_2674292, EPI_ISL_2674293, EPI_ISL_2861248
LABORATORIO CLINICO NANCY FLOREZ GARCIA	Instituto Nacional de Salud- Dirección de Investigación en Salud Pública	Katherine Laiton-Donato et al	EPI_ISL_5334492
LABORATORIO CLINICO SYNLAB	Instituto Nacional de Salud- Dirección de Investigación en Salud Pública	Katherine Laiton-Donato et al	EPI_ISL_1821062, EPI_ISL_1821063, EPI_ISL_1821064, EPI_ISL_1821065
LABORATORIO CLINICO UNIVERSIDAD DE COSTA RICA (NUCLEO)	Inciensa, Instituto Costarricense de Investigación y Enseñanza en Nutrición y Salud	Francisco Duarte et al	EPI_ISL_3274352, EPI_ISL_4601169
LABORATORIO CLINIZAD	Instituto Nacional de Salud- Dirección de Investigación en Salud Pública	Katherine Laiton-Donato et al	EPI_ISL_2155047
LABORATORIO CLÍNICO FUNDACIÓN HOSPITAL SAN PEDRO	Instituto Nacional de Salud- Dirección de Investigación en Salud Pública	Katherine Laiton-Donato et al	EPI_ISL_1220048
LABORATORIO COLCAN	Instituto Nacional de Salud- Dirección de Investigación en Salud Pública	Katherine Laiton-Donato et al	EPI_ISL_5334483
LABORATORIO CONTINENTAL	Instituto Nacional de Salud- Dirección de Investigación en Salud Pública	Katherine Laiton-Donato et al	EPI_ISL_2674282, EPI_ISL_2674283
LABORATORIO DE BIOLOGIA MOLECULAR CENTRO MEDICO NAVAL SEMAR	LABORATORIO DE PATOLOGÍA MOLECULAR CENTRO MEDICO NAVAL SEMAR	Meixueiro Calderon Claudia et al	EPI_ISL_3007740
LABORATORIO DE BIOLOGÍA MOLECULAR CENTRO MEDICO NAVAL SEMAR	LABORATORIO DE PATOLOGÍA MOLECULAR CENTRO MEDICO NAVAL SEMAR	Meixueiro Calderon Claudia et al	EPI_ISL_3007649
LABORATORIO DE BIOLOGÍA MOLECULAR Y BIOTECNOLOGIA	Corporacion CorpoGen-Universidad de los Andes-Universidad Central	Maryam Chaib De Mares et al	EPI_ISL_3355467, EPI_ISL_3355469, EPI_ISL_3355470, EPI_ISL_3355477, EPI_ISL_3369922, EPI_ISL_3369925, EPI_ISL_3369928, EPI_ISL_3369951, EPI_ISL_3369952
LABORATORIO DE CAMPAÑA COVID 19 INTA	Instituto de Biotecnología, IABIMO (CONICET), Instituto de Virología, IVIT(CONICET), Instituto de Patobiología, IPVET(CONICET), CICVyA, INTA on behalf of 'Proyecto Argentino Interinstitucional de genomica de SARS-CoV-2' (PAIS Consortium)	König et al	EPI_ISL_792402, EPI_ISL_792403, EPI_ISL_792404, EPI_ISL_792405, EPI_ISL_792406, EPI_ISL_792407, EPI_ISL_792408, EPI_ISL_792409, EPI_ISL_792410, EPI_ISL_792411, EPI_ISL_792412, EPI_ISL_792413, EPI_ISL_792414, EPI_ISL_792415, EPI_ISL_792416, EPI_ISL_792417, EPI_ISL_792418, EPI_ISL_792419, EPI_ISL_792420, EPI_ISL_792421, EPI_ISL_792422, EPI_ISL_792423
LABORATORIO DE FRANCA	Instituto Butantan	Dimas Tadeu Covas et al	EPI_ISL_2445492, EPI_ISL_2445493, EPI_ISL_2445494, EPI_ISL_2445495, EPI_ISL_2445496, EPI_ISL_2445497, EPI_ISL_2445498, EPI_ISL_2462323, EPI_ISL_2473783, EPI_ISL_2493165, EPI_ISL_2493302, EPI_ISL_2493646, EPI_ISL_2493647, EPI_ISL_2493648, EPI_ISL_2494141, EPI_ISL_2494142, EPI_ISL_2494143, EPI_ISL_4168810, EPI_ISL_4273255, EPI_ISL_4273256, EPI_ISL_4298164, EPI_ISL_4298171, EPI_ISL_4298172, EPI_ISL_4298175, EPI_ISL_4298196, EPI_ISL_4298236, EPI_ISL_4298237, EPI_ISL_5646123, EPI_ISL_5646161, EPI_ISL_5646198, EPI_ISL_5646310, EPI_ISL_5646311, EPI_ISL_5646359, EPI_ISL_5646588, EPI_ISL_5646646, EPI_ISL_5646661, EPI_ISL_5646783, EPI_ISL_5647870, EPI_ISL_5647896, EPI_ISL_5647902, EPI_ISL_5647948, EPI_ISL_5649363, EPI_ISL_5649375, EPI_ISL_5649381, EPI_ISL_5649398, EPI_ISL_5649435, EPI_ISL_5649452, EPI_ISL_5649471, EPI_ISL_5649481, EPI_ISL_5650485, EPI_ISL_5650762, EPI_ISL_5650783, EPI_ISL_5651793, EPI_ISL_5651818, EPI_ISL_5651857, EPI_ISL_5652784, EPI_ISL_5653843, EPI_ISL_5654015, EPI_ISL_5654058, EPI_ISL_5654130, EPI_ISL_5654377, EPI_ISL_5659518, EPI_ISL_5659540, EPI_ISL_5666666, EPI_ISL_5666718, EPI_ISL_5666774, EPI_ISL_5666879, EPI_ISL_5670970, EPI_ISL_5671216, EPI_ISL_5671303, EPI_ISL_5671361, EPI_ISL_5671429, EPI_ISL_5689208, EPI_ISL_5689232, EPI_ISL_5689252, EPI_ISL_5898970, EPI_ISL_5898972
LABORATORIO DE FRANCA	Instituto Butantan / ESALQ-Piracicaba	Dimas Tadeu Covas et al	EPI_ISL_2344794, EPI_ISL_2344795, EPI_ISL_2344796, EPI_ISL_2344827, EPI_ISL_2344828, EPI_ISL_2344829, EPI_ISL_2344836, EPI_ISL_2344837, EPI_ISL_2344839, EPI_ISL_2344840, EPI_ISL_2344841, EPI_ISL_2344842, EPI_ISL_2344843, EPI_ISL_2344844, EPI_ISL_2345264, EPI_ISL_2345266, EPI_ISL_2345549, EPI_ISL_2345551, EPI_ISL_2345552, EPI_ISL_2345554, EPI_ISL_2345555, EPI_ISL_2345556, EPI_ISL_2345557, EPI_ISL_2345558, EPI_ISL_2345559, EPI_ISL_2345560, EPI_ISL_2345561, EPI_ISL_2345562, EPI_ISL_2345563, EPI_ISL_2345564, EPI_ISL_2345565, EPI_ISL_2345566, EPI_ISL_2345567, EPI_ISL_2345568, EPI_ISL_2345569, EPI_ISL_2345570, EPI_ISL_2345571, EPI_ISL_2345572, EPI_ISL_2345573, EPI_ISL_2345574, EPI_ISL_2345575, EPI_ISL_2345576, EPI_ISL_2345577, EPI_ISL_2345578, EPI_ISL_2345579, EPI_ISL_2345580, EPI_ISL_2345581, EPI_ISL_2345582, EPI_ISL_2345583, EPI_ISL_2345584
LABORATORIO DE FRANCA	Instituto Butantan / ESALQ-Piracicaba	Instituto Butantan: Alexander Roberto Precioso et al	EPI_ISL_1795066, EPI_ISL_1795067, EPI_ISL_1795068, EPI_ISL_1795069, EPI_ISL_1795070, EPI_ISL_1795071, EPI_ISL_1795078, EPI_ISL_1795303, EPI_ISL_1795306, EPI_ISL_1795307, EPI_ISL_1795308, EPI_ISL_1795309, EPI_ISL_1795310, EPI_ISL_1795311, EPI_ISL_1795312, EPI_ISL_1795313, EPI_ISL_1795314, EPI_ISL_1795315, EPI_ISL_1795316, EPI_ISL_1795317, EPI_ISL_1795318, EPI_ISL_1795319, EPI_ISL_1795320, EPI_ISL_1795321, EPI_ISL_1795322, EPI_ISL_1795323, EPI_ISL_1795393, EPI_ISL_1795394, EPI_ISL_1795418, EPI_ISL_1795419, EPI_ISL_1795420, EPI_ISL_1795421, EPI_ISL_1795422, EPI_ISL_1795423
LABORATORIO DE FRANCA	Instituto Butantan / ESALQ-USP (Piracicaba)	Instituto Butantan: Dimas Tadeu Covas et al	EPI_ISL_1966905, EPI_ISL_1966906
LABORATORIO DE FRANCA	Instituto Butantan / FZEA-USP-Pirassununga	Dimas Tadeu Covas et al	EPI_ISL_2344583
LABORATORIO DE FRANCA	Instituto Butantan / Mendelics	Dimas Tadeu Covas et al	EPI_ISL_1445155
LABORATORIO DE FRANCA	Instituto Butantan / Mendelics	Instituto Butantan: Dimas Tadeu Covas et al	EPI_ISL_1966675, EPI_ISL_1966676, EPI_ISL_1966677, EPI_ISL_1966678, EPI_ISL_1966679, EPI_ISL_1966680, EPI_ISL_1966756, EPI_ISL_1966757, EPI_ISL_1966758, EPI_ISL_1966759, EPI_ISL_1966760, EPI_ISL_2170908, EPI_ISL_2170954
LABORATORIO DE INFECCION E INMUNIDAD	Instituto Nacional de Salud- Dirección de Investigación en Salud Pública	Katherine Laiton-Donato et al	EPI_ISL_2674325, EPI_ISL_2674326
LABORATORIO DE INVESTIGACION HORMONAL	Instituto Nacional de Salud- Dirección de Investigación en Salud Pública	Katherine Laiton-Donato et al	EPI_ISL_1632505, EPI_ISL_1632506, EPI_ISL_1632507, EPI_ISL_1632508, EPI_ISL_1820934
LABORATORIO DR PAULO EMILIO DALESSANDRO PINDAMONHANGABA	Instituto Butantan	Dimas Tadeu Covas et al	EPI_ISL_2445560, EPI_ISL_2445561, EPI_ISL_2445562, EPI_ISL_2445563, EPI_ISL_2445566, EPI_ISL_2473797, EPI_ISL_2473798, EPI_ISL_2938095, EPI_ISL_3579346, EPI_ISL_3579348, EPI_ISL_3944873, EPI_ISL_4298161, EPI_ISL_4746895, EPI_ISL_4746898, EPI_ISL_5336440, EPI_ISL_5650570, EPI_ISL_5652123, EPI_ISL_5652566, EPI_ISL_5653201, EPI_ISL_5653205, EPI_ISL_5653226, EPI_ISL_5653322, EPI_ISL_5653383, EPI_ISL_5653427, EPI_ISL_5662625, EPI_ISL_5663363, EPI_ISL_5663450, EPI_ISL_5663552, EPI_ISL_5664178, EPI_ISL_5664637, EPI_ISL_5676587, EPI_ISL_5689284, EPI_ISL_5898883, EPI_ISL_5898926, EPI_ISL_5898997, EPI_ISL_6508779
LABORATORIO DR PAULO EMILIO DALESSANDRO PINDAMONHANGABA	Instituto Butantan / ESALQ-Piracicaba	Dimas Tadeu Covas et al	EPI_ISL_2345611, EPI_ISL_2345613, EPI_ISL_2345615, EPI_ISL_2345616, EPI_ISL_2345617, EPI_ISL_2345618, EPI_ISL_2345619, EPI_ISL_2345620, EPI_ISL_2345621, EPI_ISL_2345622, EPI_ISL_2345624, EPI_ISL_2345625, EPI_ISL_2345626, EPI_ISL_2345627, EPI_ISL_2345628, EPI_ISL_2345629, EPI_ISL_2345630, EPI_ISL_2345631, EPI_ISL_2345632, EPI_ISL_2345633, EPI_ISL_2345634, EPI_ISL_2345635, EPI_ISL_2345640, EPI_ISL_2345641
LABORATORIO DR PAULO EMILIO DALESSANDRO PINDAMONHANGABA	Instituto Butantan / ESALQ-Piracicaba	Instituto Butantan: Alexander Roberto Precioso et al	EPI_ISL_1795072, EPI_ISL_1795073, EPI_ISL_1795074, EPI_ISL_1795097, EPI_ISL_1795346, EPI_ISL_1795347, EPI_ISL_1795348, EPI_ISL_1795349, EPI_ISL_1795350, EPI_ISL_1795351, EPI_ISL_1795352, EPI_ISL_1795353, EPI_ISL_1795354, EPI_ISL_1795355, EPI_ISL_1795356, EPI_ISL_1795357, EPI_ISL_1795358, EPI_ISL_1795359, EPI_ISL_1795360, EPI_ISL_1795365, EPI_ISL_1795366, EPI_ISL_1795382, EPI_ISL_1795383, EPI_ISL_1795428
LABORATORIO DR PAULO EMILIO DALESSANDRO PINDAMONHANGABA	Instituto Butantan / Mendelics	Dimas Tadeu Covas et al	EPI_ISL_2209692, EPI_ISL_2345653, EPI_ISL_2345658, EPI_ISL_2345698, EPI_ISL_2345706, EPI_ISL_2362241, EPI_ISL_2362242, EPI_ISL_2362253, EPI_ISL_2362263, EPI_ISL_2362264, EPI_ISL_2362274
LABORATORIO ECHAVARRIA	Laboratorio Departamental de Salud Publica de Antioquia	Idabely Betancur Ortiz et al	EPI_ISL_4743415, EPI_ISL_4743416, EPI_ISL_4984640, EPI_ISL_4984757, EPI_ISL_4984816, EPI_ISL_5143470, EPI_ISL_5143475, EPI_ISL_5143476, EPI_ISL_5143488, EPI_ISL_5143498, EPI_ISL_5428461, EPI_ISL_5428490, EPI_ISL_5428493, EPI_ISL_5428501, EPI_ISL_5428502, EPI_ISL_5428503, EPI_ISL_5428504, EPI_ISL_5428506
LABORATORIO ECHAVARRIA	Universidad Nacional de Colombia - Laboratorio Genómico One Health	Andres F. Cardona-Rios et al	EPI_ISL_1629743, EPI_ISL_1629744, EPI_ISL_1629745, EPI_ISL_1629746, EPI_ISL_1629747, EPI_ISL_1675322, EPI_ISL_1824706, EPI_ISL_1824707, EPI_ISL_2621842, EPI_ISL_2621843, EPI_ISL_2621845, EPI_ISL_2621846, EPI_ISL_2621847, EPI_ISL_2621848, EPI_ISL_2621849, EPI_ISL_2621850, EPI_ISL_2621865, EPI_ISL_2621866, EPI_ISL_2621868, EPI_ISL_2621872, EPI_ISL_2621874, EPI_ISL_2621875
LABORATORIO ECHAVARRIA	Universidad Nacional de Colombia - Laboratorio Genómico One Health	Maria Stella López et al	EPI_ISL_2621860, EPI_ISL_2621861, EPI_ISL_2621869, EPI_ISL_2621870, EPI_ISL_2621871
LABORATORIO ECHAVARRIA	Universidad Nacional de Colombia - Laboratorio Genómico One Health	Simón Villegas Velásquez et al	EPI_ISL_2621839
LABORATORIO HEMATOLOGICO	Universidad Nacional de Colombia - Laboratorio Genómico One Health	Simón Villegas Velásquez et al	EPI_ISL_2651229, EPI_ISL_2651230
LABORATORIO HOSPITAL SAN JUAN DE DIOS DE RIONEGRO	Laboratorio Departamental de Salud Publica de Antioquia	Idabely Betancur Ortiz et al	EPI_ISL_4958019
LABORATORIO IMAT	Corporacion CorpoGen-Universidad de los Andes-Universidad Central	Maryam Chaib De Mares et al	EPI_ISL_3355480
LABORATORIO IMAT	Instituto Nacional de Salud- Dirección de Investigación en Salud Pública	Katherine Laiton-Donato et al	EPI_ISL_3385785, EPI_ISL_3385792, EPI_ISL_3385793, EPI_ISL_3385794, EPI_ISL_3385795, EPI_ISL_3385802, EPI_ISL_3385812, EPI_ISL_3385826, EPI_ISL_3385828, EPI_ISL_3385830, EPI_ISL_3385836, EPI_ISL_5055130, EPI_ISL_5055131, EPI_ISL_5055132, EPI_ISL_5055134, EPI_ISL_5055139, EPI_ISL_5055140, EPI_ISL_5055141, EPI_ISL_5055143, EPI_ISL_5055148, EPI_ISL_5055150, EPI_ISL_5055151, EPI_ISL_5055155, EPI_ISL_5055156, EPI_ISL_5055157, EPI_ISL_5055158, EPI_ISL_5055160, EPI_ISL_5055164, EPI_ISL_5055169, EPI_ISL_5055172, EPI_ISL_5055173, EPI_ISL_5055174, EPI_ISL_5055175, EPI_ISL_5055180, EPI_ISL_5055181, EPI_ISL_5055182, EPI_ISL_5055183, EPI_ISL_5055186, EPI_ISL_5055187, EPI_ISL_5055188, EPI_ISL_5055190, EPI_ISL_5055192, EPI_ISL_5055196, EPI_ISL_5055210, EPI_ISL_5055215, EPI_ISL_5055216, EPI_ISL_5055222, EPI_ISL_5055223, EPI_ISL_5055229, EPI_ISL_5055230, EPI_ISL_5055231, EPI_ISL_5055235, EPI_ISL_5055236, EPI_ISL_5055237, EPI_ISL_5055243, EPI_ISL_5055468, EPI_ISL_956302
LABORATORIO INMUNOLAB SPA	Instituto de Salud Publica de Chile	Andrés E Castillo et al	EPI_ISL_445279
LABORATORIO LAS AMERICAS	Universidad Nacional de Colombia - Laboratorio Genómico One Health	Andres F. Cardona-Rios et al	EPI_ISL_3275682
LABORATORIO LAS AMERICAS	Universidad Nacional de Colombia - Laboratorio Genómico One Health	Maria Stella López et al	EPI_ISL_1673258, EPI_ISL_1673259, EPI_ISL_1673260, EPI_ISL_1673261, EPI_ISL_1673262
LABORATORIO LOCAL DE ITAPECERICA DA SERRA	Instituto Butantan	Dimas Tadeu Covas et al	EPI_ISL_2209345, EPI_ISL_2445298, EPI_ISL_2445299, EPI_ISL_2445301, EPI_ISL_2445304, EPI_ISL_3374302, EPI_ISL_3374303, EPI_ISL_5650436, EPI_ISL_5650715, EPI_ISL_5651120, EPI_ISL_5651121, EPI_ISL_5651241, EPI_ISL_5651758, EPI_ISL_5651765, EPI_ISL_5651773, EPI_ISL_5652542, EPI_ISL_5653921, EPI_ISL_5668572, EPI_ISL_5669952, EPI_ISL_5670625
LABORATORIO LOCAL DE ITAPECERICA DA SERRA	Instituto Butantan / ESALQ-Piracicaba	Dimas Tadeu Covas et al	EPI_ISL_2345141, EPI_ISL_2345142, EPI_ISL_2345149, EPI_ISL_2345150
LABORATORIO LOCAL DE ITAPECERICA DA SERRA	Instituto Butantan / FZEA-USP-Pirassununga	Dimas Tadeu Covas et al	EPI_ISL_2345888, EPI_ISL_2345891, EPI_ISL_2345896, EPI_ISL_2345898, EPI_ISL_2345899, EPI_ISL_2345905
LABORATORIO LOCAL DE ITAPECERICA DA SERRA	Instituto Butantan / Mendelics	Dimas Tadeu Covas et al	EPI_ISL_2209158
LABORATORIO LORENA VEJARANO S.A.S.	Instituto Nacional de Salud- Dirección de Investigación en Salud Pública	Katherine Laiton-Donato et al	EPI_ISL_5055257, EPI_ISL_5055268, EPI_ISL_5055278, EPI_ISL_5055288, EPI_ISL_5055297, EPI_ISL_5055305, EPI_ISL_5055314, EPI_ISL_5055323, EPI_ISL_5055330, EPI_ISL_5055337, EPI_ISL_5055338, EPI_ISL_5055344, EPI_ISL_5055353, EPI_ISL_5055362, EPI_ISL_5055376
LABORATORIO MEDICO ECHAVARRIA	Instituto Nacional de Salud- Dirección de Investigación en Salud Pública	Katherine Laiton-Donato et al	EPI_ISL_5924355, EPI_ISL_5924356, EPI_ISL_5924357, EPI_ISL_5924358, EPI_ISL_5924360, EPI_ISL_5924361, EPI_ISL_5924362, EPI_ISL_5924364
LABORATORIO MUN ANALISES CLINICAS	Analytical Competence Molecular Epidemiology Lab/ACME, Oswaldo Cruz Foundation, Ceara (FIOCRUZ CE)	Fabio Miyajima et al	EPI_ISL_3102477, EPI_ISL_3102543
LABORATORIO MUNICIPAL ARACY VAZ CALLADO	Analytical Competence Molecular Epidemiology Lab/ACME, Oswaldo Cruz Foundation, Ceara (FIOCRUZ CE)	Fabio Miyajima et al	EPI_ISL_5529917, EPI_ISL_5529918, EPI_ISL_5529919, EPI_ISL_5529920, EPI_ISL_5530167
LABORATORIO MUNICIPAL DE ANALISES CLINICAS DE ITANHAEM	Instituto Butantan	Dimas Tadeu Covas et al	EPI_ISL_2445331, EPI_ISL_2445335, EPI_ISL_2445337, EPI_ISL_2445343, EPI_ISL_2445344, EPI_ISL_2445347, EPI_ISL_2445349, EPI_ISL_2445350, EPI_ISL_2445352, EPI_ISL_2445353, EPI_ISL_2445355, EPI_ISL_2445357, EPI_ISL_2445362, EPI_ISL_2473692, EPI_ISL_2473700, EPI_ISL_2473779, EPI_ISL_2473781, EPI_ISL_2493684, EPI_ISL_2493702, EPI_ISL_2493703, EPI_ISL_3944922, EPI_ISL_5336409, EPI_ISL_5336435, EPI_ISL_5336509, EPI_ISL_5336517, EPI_ISL_5336539, EPI_ISL_5646643, EPI_ISL_5646972, EPI_ISL_5648068, EPI_ISL_5648071, EPI_ISL_5648081, EPI_ISL_5648089, EPI_ISL_5648091, EPI_ISL_5648093, EPI_ISL_5648096, EPI_ISL_5648100, EPI_ISL_5648109, EPI_ISL_5648120, EPI_ISL_5648329, EPI_ISL_5688434, EPI_ISL_5688962, EPI_ISL_5689309, EPI_ISL_5898653, EPI_ISL_5898704, EPI_ISL_5898705, EPI_ISL_6508717, EPI_ISL_6508720, EPI_ISL_6508727, EPI_ISL_6508732, EPI_ISL_6509070, EPI_ISL_6510470
LABORATORIO MUNICIPAL DE ANALISES CLINICAS DE ITANHAEM	Instituto Butantan / Mendelics	Instituto Butantan: Dimas Tadeu Covas et al	EPI_ISL_1966608, EPI_ISL_1966609, EPI_ISL_1966610, EPI_ISL_1966611, EPI_ISL_1966683, EPI_ISL_1966684, EPI_ISL_1966685, EPI_ISL_1966686, EPI_ISL_1966687, EPI_ISL_1966688, EPI_ISL_1966689, EPI_ISL_1966690, EPI_ISL_1967244, EPI_ISL_1967245, EPI_ISL_1967246, EPI_ISL_1967247, EPI_ISL_1967248, EPI_ISL_1967249, EPI_ISL_1967250, EPI_ISL_2170942, EPI_ISL_2170943
LABORATORIO MUNICIPAL DE ANALISES CLINICAS DE RIO CLARO	Instituto Butantan	Dimas Tadeu Covas et al	EPI_ISL_2209360, EPI_ISL_2493173, EPI_ISL_2493368, EPI_ISL_2493369, EPI_ISL_2493379, EPI_ISL_2493380, EPI_ISL_2493381, EPI_ISL_2493397, EPI_ISL_2493398, EPI_ISL_2493403, EPI_ISL_2493440, EPI_ISL_2494151, EPI_ISL_2494166, EPI_ISL_2494176, EPI_ISL_2494184, EPI_ISL_2494299, EPI_ISL_4275663, EPI_ISL_4468913, EPI_ISL_4746725, EPI_ISL_4747120, EPI_ISL_4747133, EPI_ISL_4747176, EPI_ISL_5020741, EPI_ISL_5646501, EPI_ISL_5646502, EPI_ISL_5646525, EPI_ISL_5646539, EPI_ISL_5646543, EPI_ISL_5646680, EPI_ISL_5646726, EPI_ISL_5646751, EPI_ISL_5646752, EPI_ISL_5646756, EPI_ISL_5646758, EPI_ISL_5646799, EPI_ISL_5646807, EPI_ISL_5646830, EPI_ISL_5646833, EPI_ISL_5646837, EPI_ISL_5646862, EPI_ISL_5647142, EPI_ISL_5647166, EPI_ISL_5647194, EPI_ISL_5647878, EPI_ISL_5647912, EPI_ISL_5649159, EPI_ISL_5649177, EPI_ISL_5649210, EPI_ISL_5649216, EPI_ISL_5650395, EPI_ISL_5651820, EPI_ISL_5651846, EPI_ISL_5652835, EPI_ISL_5653478, EPI_ISL_5653481, EPI_ISL_5655091, EPI_ISL_5665670, EPI_ISL_5665675, EPI_ISL_5665792, EPI_ISL_5665820, EPI_ISL_5670888, EPI_ISL_5671262, EPI_ISL_5671313, EPI_ISL_5680383, EPI_ISL_5680763, EPI_ISL_5680809, EPI_ISL_5680827, EPI_ISL_5680868, EPI_ISL_5681073
LABORATORIO MUNICIPAL DE ANALISES CLINICAS DE RIO CLARO	Instituto Butantan / ESALQ-Piracicaba	Dimas Tadeu Covas et al	EPI_ISL_2344661, EPI_ISL_2344671
LABORATORIO MUNICIPAL DE ANALISES CLINICAS DE RIO CLARO	Instituto Butantan / ESALQ-Piracicaba	Instituto Butantan: Alexander Roberto Precioso et al	EPI_ISL_1795400, EPI_ISL_1795401
LABORATORIO MUNICIPAL DE ANALISES CLINICAS DE RIO CLARO	Instituto Butantan / FZEA-USP-Pirassununga	Dimas Tadeu Covas et al	EPI_ISL_2209122, EPI_ISL_2209278, EPI_ISL_2210088, EPI_ISL_2344687, EPI_ISL_2344716, EPI_ISL_2344728, EPI_ISL_2344729
LABORATORIO MUNICIPAL DE PERUÍBE - LABMOVEL	Instituto Butantan	Dimas Tadeu Covas et al	EPI_ISL_4273406, EPI_ISL_4273504, EPI_ISL_4273520, EPI_ISL_4273534
LABORATORIO MUNICIPAL DE PIRACICABA	Instituto Butantan	Dimas Tadeu Covas et al	EPI_ISL_2383033, EPI_ISL_2493150, EPI_ISL_2493186, EPI_ISL_2493190, EPI_ISL_2493449, EPI_ISL_2493451, EPI_ISL_2493453, EPI_ISL_2493454, EPI_ISL_2493455, EPI_ISL_2493649, EPI_ISL_2493653, EPI_ISL_2493696, EPI_ISL_2494154, EPI_ISL_2494157, EPI_ISL_2494163, EPI_ISL_2494180, EPI_ISL_2494182, EPI_ISL_2494193, EPI_ISL_2494200, EPI_ISL_2494338, EPI_ISL_3878041, EPI_ISL_3878045, EPI_ISL_3878046, EPI_ISL_3878049, EPI_ISL_3878050, EPI_ISL_3878053, EPI_ISL_4168642, EPI_ISL_4168646, EPI_ISL_4168753, EPI_ISL_4168767, EPI_ISL_4168811, EPI_ISL_4168815, EPI_ISL_4275669, EPI_ISL_4275670, EPI_ISL_4275671, EPI_ISL_4275672, EPI_ISL_4275673, EPI_ISL_4374844, EPI_ISL_4374866, EPI_ISL_4374894, EPI_ISL_4375253, EPI_ISL_4746570, EPI_ISL_4746596, EPI_ISL_4746602, EPI_ISL_4746645, EPI_ISL_4746815, EPI_ISL_4747179, EPI_ISL_5645591, EPI_ISL_5645593, EPI_ISL_5645606, EPI_ISL_5645674, EPI_ISL_5645689, EPI_ISL_5645733, EPI_ISL_5645782, EPI_ISL_5645836, EPI_ISL_5645874, EPI_ISL_5646529, EPI_ISL_5646536, EPI_ISL_5646655, EPI_ISL_5646670, EPI_ISL_5646689, EPI_ISL_5646692, EPI_ISL_5646727, EPI_ISL_5646729, EPI_ISL_5647324, EPI_ISL_5647326, EPI_ISL_5647449, EPI_ISL_5647450, EPI_ISL_5647472, EPI_ISL_5647515, EPI_ISL_5647595, EPI_ISL_5647609, EPI_ISL_5647625, EPI_ISL_5648764, EPI_ISL_5648787, EPI_ISL_5648797, EPI_ISL_5648833, EPI_ISL_5648947, EPI_ISL_5648956, EPI_ISL_5648979, EPI_ISL_5648992, EPI_ISL_5649006, EPI_ISL_5649047, EPI_ISL_5649056, EPI_ISL_5649061, EPI_ISL_5649068, EPI_ISL_5649081, EPI_ISL_5649082, EPI_ISL_5649108, EPI_ISL_5650325, EPI_ISL_5650387, EPI_ISL_5650413, EPI_ISL_5650640, EPI_ISL_5651225, EPI_ISL_5651226, EPI_ISL_5651251, EPI_ISL_5651274, EPI_ISL_5651279, EPI_ISL_5651289, EPI_ISL_5651298, EPI_ISL_5651374, EPI_ISL_5651421, EPI_ISL_5651428, EPI_ISL_5651582, EPI_ISL_5651615, EPI_ISL_5651646, EPI_ISL_5651712, EPI_ISL_5651787, EPI_ISL_5651805, EPI_ISL_5652507, EPI_ISL_5652587, EPI_ISL_5652616, EPI_ISL_5652621, EPI_ISL_5652623, EPI_ISL_5652674, EPI_ISL_5652690, EPI_ISL_5652695, EPI_ISL_5652701, EPI_ISL_5652719, EPI_ISL_5652748, EPI_ISL_5652749, EPI_ISL_5652757, EPI_ISL_5653303, EPI_ISL_5653305, EPI_ISL_5653306, EPI_ISL_5653350, EPI_ISL_5653366, EPI_ISL_5653415, EPI_ISL_5653429, EPI_ISL_5653430, EPI_ISL_5653438, EPI_ISL_5653454, EPI_ISL_5653462, EPI_ISL_5653471, EPI_ISL_5653941, EPI_ISL_5654042, EPI_ISL_5654069, EPI_ISL_5663388, EPI_ISL_5663482, EPI_ISL_5663578, EPI_ISL_5663667, EPI_ISL_5664067, EPI_ISL_5664091, EPI_ISL_5664136, EPI_ISL_5664358, EPI_ISL_5664437, EPI_ISL_5664554, EPI_ISL_5664715, EPI_ISL_5664814, EPI_ISL_5664993, EPI_ISL_5665008, EPI_ISL_5665128, EPI_ISL_5665157, EPI_ISL_5665484, EPI_ISL_5665511, EPI_ISL_5665575, EPI_ISL_5673262, EPI_ISL_5673348, EPI_ISL_5673386, EPI_ISL_5673459, EPI_ISL_5673547, EPI_ISL_5673677, EPI_ISL_5673726, EPI_ISL_5674089, EPI_ISL_5674170, EPI_ISL_5674394, EPI_ISL_5674503, EPI_ISL_5674537, EPI_ISL_5674615, EPI_ISL_5674996, EPI_ISL_5675263, EPI_ISL_5675557, EPI_ISL_5675781, EPI_ISL_5675806, EPI_ISL_5675824, EPI_ISL_5676028, EPI_ISL_5676237, EPI_ISL_5676308, EPI_ISL_5676612, EPI_ISL_5676817, EPI_ISL_5676854, EPI_ISL_5676908, EPI_ISL_5677006, EPI_ISL_5677129, EPI_ISL_5677131, EPI_ISL_5677234, EPI_ISL_5688967, EPI_ISL_5689325, EPI_ISL_5689339, EPI_ISL_5898732, EPI_ISL_5898733, EPI_ISL_5898734, EPI_ISL_5898907, EPI_ISL_6570302
LABORATORIO MUNICIPAL DE PIRACICABA	Instituto Butantan / ESALQ-Piracicaba	Dimas Tadeu Covas et al	EPI_ISL_2344549, EPI_ISL_2344551, EPI_ISL_2344553, EPI_ISL_2344554, EPI_ISL_2344734, EPI_ISL_2344738, EPI_ISL_2344776, EPI_ISL_2344801, EPI_ISL_2344826, EPI_ISL_2344833, EPI_ISL_2344838, EPI_ISL_2344851, EPI_ISL_2344864, EPI_ISL_2344915, EPI_ISL_2344917, EPI_ISL_2344971, EPI_ISL_2344972, EPI_ISL_2344979, EPI_ISL_2344983, EPI_ISL_2344985, EPI_ISL_2344988, EPI_ISL_2345028, EPI_ISL_2345033, EPI_ISL_2345034, EPI_ISL_2345118, EPI_ISL_2345161, EPI_ISL_2345169, EPI_ISL_2345170, EPI_ISL_2345186, EPI_ISL_2345248, EPI_ISL_2345250, EPI_ISL_2345251, EPI_ISL_2345267, EPI_ISL_2345271, EPI_ISL_2345288, EPI_ISL_2345289, EPI_ISL_2345291, EPI_ISL_2345292, EPI_ISL_2345293, EPI_ISL_2345294, EPI_ISL_2345295, EPI_ISL_2345296, EPI_ISL_2345297, EPI_ISL_2345298
LABORATORIO MUNICIPAL DE PIRACICABA	Instituto Butantan / ESALQ-Piracicaba	Instituto Butantan: Alexander Roberto Precioso et al	EPI_ISL_1795100, EPI_ISL_1795102, EPI_ISL_1795104, EPI_ISL_1795105
LABORATORIO MUNICIPAL DE PIRACICABA	Instituto Butantan / ESALQ-USP (Piracicaba)	Instituto Butantan: Dimas Tadeu Covas et al	EPI_ISL_1966996, EPI_ISL_1966997, EPI_ISL_1966998, EPI_ISL_1966999, EPI_ISL_1967000, EPI_ISL_1967001, EPI_ISL_1967002, EPI_ISL_1967003
LABORATORIO MUNICIPAL DE SUZANO	Instituto Butantan	Dimas Tadeu Covas et al	EPI_ISL_2493241, EPI_ISL_2493242, EPI_ISL_2493881, EPI_ISL_2493884, EPI_ISL_2493885, EPI_ISL_2493886, EPI_ISL_2493887, EPI_ISL_2493888, EPI_ISL_2493906, EPI_ISL_2493908, EPI_ISL_2493948, EPI_ISL_2494323, EPI_ISL_2500987, EPI_ISL_4275441, EPI_ISL_5661862, EPI_ISL_5662528, EPI_ISL_5663163, EPI_ISL_5663336, EPI_ISL_5663464, EPI_ISL_5663476, EPI_ISL_5663509, EPI_ISL_5663517, EPI_ISL_5663532, EPI_ISL_5663661, EPI_ISL_5663717, EPI_ISL_5663722, EPI_ISL_5663742, EPI_ISL_5663887, EPI_ISL_5663921, EPI_ISL_5664107, EPI_ISL_5664278, EPI_ISL_5664331, EPI_ISL_5664338, EPI_ISL_5664506, EPI_ISL_5664599, EPI_ISL_5664711, EPI_ISL_5664753, EPI_ISL_5664860, EPI_ISL_5664864, EPI_ISL_5664983, EPI_ISL_5665072, EPI_ISL_5665103, EPI_ISL_5665249, EPI_ISL_5665253, EPI_ISL_5665393
LABORATORIO MUNICIPAL DE SUZANO	Instituto Butantan / ESALQ-USP (Piracicaba)	Instituto Butantan: Dimas Tadeu Covas et al	EPI_ISL_1967148, EPI_ISL_1967149, EPI_ISL_1967150, EPI_ISL_1967151, EPI_ISL_1967152, EPI_ISL_1967153, EPI_ISL_1967154, EPI_ISL_1967155, EPI_ISL_1967156, EPI_ISL_1967157, EPI_ISL_1967158
LABORATORIO MUNICIPAL DE SUZANO	Instituto Butantan / Mendelics	Dimas Tadeu Covas et al	EPI_ISL_2209355, EPI_ISL_2210259, EPI_ISL_2345691, EPI_ISL_2345741, EPI_ISL_2345785
LABORATORIO MUNICIPAL DE VICOSA	Analytical Competence Molecular Epidemiology Lab/ACME, Oswaldo Cruz Foundation, Ceara (FIOCRUZ CE)	Fabio Miyajima et al	EPI_ISL_5825589
LABORATORIO NACY FLOREZ GARCIA	Instituto Nacional de Salud- Dirección de Investigación en Salud Pública	Katherine Laiton-Donato et al	EPI_ISL_2362580, EPI_ISL_2362582
LABORATORIO NANCY FLOREZ GARCIA	Instituto Nacional de Salud- Dirección de Investigación en Salud Pública	Katherine Laiton-Donato et al	EPI_ISL_3385786, EPI_ISL_3385810, EPI_ISL_3385819, EPI_ISL_3385824
LABORATORIO OLIMPUS	Instituto Nacional de Salud- Dirección de Investigación en Salud Pública	Katherine Laiton-Donato et al	EPI_ISL_2362568, EPI_ISL_2362569, EPI_ISL_2362570
LABORATORIO TORRE MEDICA LTDA.	Instituto de Salud Publica de Chile	Andrés E Castillo et al	EPI_ISL_445273, EPI_ISL_445274, EPI_ISL_445278
LABORATORIOS DEL VALLE S.A.S.	Instituto Nacional de Salud- Dirección de Investigación en Salud Pública	Katherine Laiton-Donato et al	EPI_ISL_4300701, EPI_ISL_5055368, EPI_ISL_5055375
LABORATORIOS LABIN	Inciensa, Instituto Costarricense de Investigación y Enseñanza en Nutrición y Salud	Francisco Duarte et al	EPI_ISL_682275, EPI_ISL_682276, EPI_ISL_682277
LABORATORIO_CARVAJAL_IPS	UNAL-BOGOTA	Andrés Pinzón et al	EPI_ISL_5152908
LABORATORIU GENETYCZNE SALVE MEDICA	1. National Institute of Public Health - National Institute of Hygiene; 2. Eurofins Genomics Europe Sequencing GmbH	Wołkowicz Tomasz et al	EPI_ISL_1627602, EPI_ISL_1627614, EPI_ISL_1627742, EPI_ISL_1627743, EPI_ISL_1627744, EPI_ISL_1627909, EPI_ISL_1628007, EPI_ISL_2230089, EPI_ISL_2230090, EPI_ISL_2230091, EPI_ISL_2230092, EPI_ISL_2230093, EPI_ISL_2230094, EPI_ISL_2230095, EPI_ISL_2230096, EPI_ISL_2230097, EPI_ISL_2230098, EPI_ISL_2230099, EPI_ISL_2230100, EPI_ISL_2230101, EPI_ISL_2233345, EPI_ISL_2377473
LABORATORIUM ''MEDREX	1. Academic Center for Pathomorphological and Genetic-Molecular Diagnostics ltd, Bialystok, Poland 2. National Institute of Public Health - National Institute of Hygiene, Warsaw, Poland	Radosław Charkiewicz et al	EPI_ISL_5332001, EPI_ISL_5640028, EPI_ISL_5640045, EPI_ISL_5640050, EPI_ISL_5640076, EPI_ISL_5795957, EPI_ISL_5795979, EPI_ISL_5795983, EPI_ISL_5795986, EPI_ISL_6110040, EPI_ISL_6110053, EPI_ISL_6110096, EPI_ISL_6110119, EPI_ISL_6110123, EPI_ISL_6110125, EPI_ISL_6110132, EPI_ISL_6110146, EPI_ISL_6110147, EPI_ISL_6110296, EPI_ISL_6110306, EPI_ISL_6110312, EPI_ISL_6110320, EPI_ISL_6110328, EPI_ISL_6110345, EPI_ISL_6110351, EPI_ISL_6110369, EPI_ISL_6110406, EPI_ISL_6110445, EPI_ISL_6110575, EPI_ISL_6110614, EPI_ISL_6110624, EPI_ISL_6110641, EPI_ISL_6110668, EPI_ISL_6110682, EPI_ISL_6110744, EPI_ISL_6110816, EPI_ISL_6111023, EPI_ISL_6111065, EPI_ISL_6443801, EPI_ISL_6775262
LABORATORIUM BADAŃ KLINICZNYCH WSSE w OPOLU	1. Academic Center for Pathomorphological and Genetic-Molecular Diagnostics ltd, Bialystok, Poland 2. National Institute of Public Health - National Institute of Hygiene, Warsaw, Poland	Radosław Charkiewicz et al	EPI_ISL_1589046, EPI_ISL_1589047, EPI_ISL_1589048, EPI_ISL_1589049, EPI_ISL_1593344, EPI_ISL_1593345, EPI_ISL_1593346, EPI_ISL_1593347, EPI_ISL_1652030, EPI_ISL_2361759, EPI_ISL_2361760, EPI_ISL_2361761, EPI_ISL_2361762, EPI_ISL_2361763, EPI_ISL_2361764, EPI_ISL_2361765, EPI_ISL_2361767, EPI_ISL_2361768, EPI_ISL_2361769, EPI_ISL_2361770, EPI_ISL_2361771, EPI_ISL_2361772, EPI_ISL_2361776, EPI_ISL_2361777, EPI_ISL_2361778, EPI_ISL_2361779, EPI_ISL_2361780, EPI_ISL_2361781, EPI_ISL_2361782, EPI_ISL_2361783, EPI_ISL_2361787, EPI_ISL_2621041, EPI_ISL_2621042, EPI_ISL_2621045, EPI_ISL_2621046, EPI_ISL_2621047, EPI_ISL_2621048, EPI_ISL_2644655, EPI_ISL_2988723, EPI_ISL_3009182
LABORATORIUM BADAŃ KLINICZNYCH WSSE w OPOLU	1. National Institute of Public Health - National Institute of Hygiene; 2. Eurofins Genomics Europe Sequencing GmbH	Wołkowicz Tomasz et al	EPI_ISL_1239554, EPI_ISL_1239560, EPI_ISL_1239563, EPI_ISL_1239583, EPI_ISL_1239584, EPI_ISL_1239624, EPI_ISL_1239656, EPI_ISL_1239657, EPI_ISL_1239658, EPI_ISL_1239659, EPI_ISL_1239660, EPI_ISL_1239705, EPI_ISL_1239724, EPI_ISL_1239725, EPI_ISL_1239726, EPI_ISL_1239728, EPI_ISL_1239729, EPI_ISL_1393903, EPI_ISL_1393904, EPI_ISL_1393905, EPI_ISL_1393906, EPI_ISL_1393907, EPI_ISL_1393908, EPI_ISL_1393909, EPI_ISL_1393910, EPI_ISL_1393911, EPI_ISL_1393912, EPI_ISL_1393913, EPI_ISL_1393914, EPI_ISL_1393915, EPI_ISL_1393916, EPI_ISL_1393917, EPI_ISL_1393918, EPI_ISL_1393919, EPI_ISL_1393920, EPI_ISL_1393921, EPI_ISL_1393922, EPI_ISL_1393962, EPI_ISL_1393963, EPI_ISL_1393964, EPI_ISL_1393965, EPI_ISL_1393966, EPI_ISL_1393967, EPI_ISL_1393968, EPI_ISL_1393969, EPI_ISL_1393970, EPI_ISL_1393971, EPI_ISL_1393972, EPI_ISL_1393973, EPI_ISL_1393974, EPI_ISL_1393975, EPI_ISL_1393976, EPI_ISL_1393977, EPI_ISL_1393978, EPI_ISL_1393979, EPI_ISL_1393980, EPI_ISL_1393981, EPI_ISL_1393982, EPI_ISL_1393983, EPI_ISL_1538436, EPI_ISL_1538456, EPI_ISL_1538471, EPI_ISL_1538479, EPI_ISL_1538486, EPI_ISL_1538499, EPI_ISL_1538512, EPI_ISL_1538582, EPI_ISL_1538583, EPI_ISL_1538584, EPI_ISL_1538585, EPI_ISL_1538586, EPI_ISL_1538587, EPI_ISL_1538588, EPI_ISL_1538589, EPI_ISL_1538694, EPI_ISL_1538695, EPI_ISL_1538696, EPI_ISL_1538697, EPI_ISL_1538698, EPI_ISL_1538699, EPI_ISL_1538700, EPI_ISL_1538701, EPI_ISL_1538702, EPI_ISL_1538703, EPI_ISL_1538704, EPI_ISL_1538705, EPI_ISL_1538706, EPI_ISL_1538854, EPI_ISL_1538872, EPI_ISL_1538920, EPI_ISL_1538921, EPI_ISL_1538922, EPI_ISL_1538923, EPI_ISL_1538924, EPI_ISL_1539005, EPI_ISL_1539006, EPI_ISL_1539007, EPI_ISL_1539008, EPI_ISL_1539009, EPI_ISL_1539010, EPI_ISL_1539011, EPI_ISL_1539012, EPI_ISL_1539108, EPI_ISL_1539109, EPI_ISL_1539135, EPI_ISL_1539136, EPI_ISL_1539199, EPI_ISL_1539213, EPI_ISL_1539214, EPI_ISL_1627579, EPI_ISL_1627592, EPI_ISL_1627607, EPI_ISL_1627702, EPI_ISL_1627703, EPI_ISL_1627704, EPI_ISL_1627705, EPI_ISL_1627706, EPI_ISL_1627707, EPI_ISL_1627708, EPI_ISL_1627709, EPI_ISL_1627710, EPI_ISL_1627802, EPI_ISL_1627804, EPI_ISL_1627887, EPI_ISL_1627888, EPI_ISL_1627889, EPI_ISL_1627890, EPI_ISL_1627891, EPI_ISL_1627892, EPI_ISL_1627893, EPI_ISL_1627894, EPI_ISL_1627895, EPI_ISL_1627896, EPI_ISL_1627969, EPI_ISL_1627970, EPI_ISL_1627986, EPI_ISL_1627989, EPI_ISL_1627991, EPI_ISL_1628004, EPI_ISL_1628005, EPI_ISL_1746514, EPI_ISL_1746516, EPI_ISL_1746535, EPI_ISL_1746547, EPI_ISL_1746637, EPI_ISL_1746638, EPI_ISL_1746639, EPI_ISL_1746640, EPI_ISL_1746641, EPI_ISL_1746642, EPI_ISL_1746643, EPI_ISL_1746644, EPI_ISL_1746645, EPI_ISL_1746646, EPI_ISL_1746647, EPI_ISL_1746648, EPI_ISL_1746649, EPI_ISL_1746771, EPI_ISL_1746772, EPI_ISL_1746773, EPI_ISL_1746774, EPI_ISL_1746775, EPI_ISL_1746776, EPI_ISL_1746777, EPI_ISL_1910521, EPI_ISL_1910522, EPI_ISL_1910523, EPI_ISL_1910524, EPI_ISL_1910525, EPI_ISL_1910526, EPI_ISL_1910527, EPI_ISL_1910528, EPI_ISL_1910529, EPI_ISL_1910530, EPI_ISL_1910531, EPI_ISL_1910532, EPI_ISL_1910533, EPI_ISL_1910534, EPI_ISL_1910535, EPI_ISL_1910536, EPI_ISL_1910537, EPI_ISL_1910538, EPI_ISL_1910539, EPI_ISL_1910540, EPI_ISL_1910541, EPI_ISL_1910542, EPI_ISL_1910543, EPI_ISL_1910544, EPI_ISL_1910545, EPI_ISL_1910546, EPI_ISL_1910547, EPI_ISL_1910548, EPI_ISL_2142111, EPI_ISL_2142112, EPI_ISL_2142113, EPI_ISL_2142114, EPI_ISL_2142115, EPI_ISL_2142116, EPI_ISL_2142117, EPI_ISL_2142118, EPI_ISL_2142119, EPI_ISL_2142120, EPI_ISL_2142121, EPI_ISL_2142122, EPI_ISL_2142123, EPI_ISL_2142124, EPI_ISL_2142125, EPI_ISL_2142126, EPI_ISL_2142127, EPI_ISL_2142128, EPI_ISL_2142129, EPI_ISL_2142130, EPI_ISL_2142131, EPI_ISL_2142132, EPI_ISL_2142133, EPI_ISL_2142134, EPI_ISL_2142135, EPI_ISL_2142136, EPI_ISL_2142137, EPI_ISL_2142138, EPI_ISL_2142139, EPI_ISL_2142140, EPI_ISL_2142141, EPI_ISL_2161390, EPI_ISL_2161391, EPI_ISL_2161392, EPI_ISL_2161393, EPI_ISL_2161394, EPI_ISL_2161395, EPI_ISL_2161396, EPI_ISL_2161397, EPI_ISL_2161398, EPI_ISL_2161399, EPI_ISL_2161400, EPI_ISL_2161401, EPI_ISL_2161402, EPI_ISL_2161403, EPI_ISL_2161404, EPI_ISL_2161405, EPI_ISL_2161406, EPI_ISL_2161407, EPI_ISL_2161408, EPI_ISL_2161409, EPI_ISL_2161410, EPI_ISL_2161411, EPI_ISL_2161412, EPI_ISL_2161413, EPI_ISL_2161414, EPI_ISL_2161415, EPI_ISL_2161416, EPI_ISL_2161417, EPI_ISL_2161418, EPI_ISL_2161419, EPI_ISL_2161421, EPI_ISL_2161422, EPI_ISL_2161423, EPI_ISL_2161424, EPI_ISL_2230268, EPI_ISL_2230269, EPI_ISL_2230270, EPI_ISL_2230271, EPI_ISL_2230272, EPI_ISL_2230273, EPI_ISL_2230274, EPI_ISL_2230275, EPI_ISL_2230276, EPI_ISL_2230277, EPI_ISL_2230278, EPI_ISL_2230279, EPI_ISL_2230280, EPI_ISL_2230281, EPI_ISL_2230282, EPI_ISL_2230283, EPI_ISL_2230284, EPI_ISL_2230285, EPI_ISL_2230286, EPI_ISL_2230287, EPI_ISL_2230288, EPI_ISL_2230289, EPI_ISL_2230290, EPI_ISL_2230291, EPI_ISL_2230292, EPI_ISL_2230293, EPI_ISL_2230294, EPI_ISL_2230295, EPI_ISL_2230296, EPI_ISL_2230297, EPI_ISL_2230298, EPI_ISL_2322619, EPI_ISL_2322620, EPI_ISL_2322621, EPI_ISL_2322622, EPI_ISL_2322623, EPI_ISL_2322624, EPI_ISL_2322625, EPI_ISL_2322626, EPI_ISL_2322627, EPI_ISL_2322628, EPI_ISL_2322629, EPI_ISL_2322630, EPI_ISL_2322631, EPI_ISL_2322632, EPI_ISL_2322633, EPI_ISL_2322634, EPI_ISL_2322635, EPI_ISL_2322636, EPI_ISL_2322637, EPI_ISL_2322638, EPI_ISL_2322639, EPI_ISL_2322640, EPI_ISL_2322641, EPI_ISL_2322642, EPI_ISL_2322643, EPI_ISL_2322644, EPI_ISL_2360268, EPI_ISL_2566848, EPI_ISL_2566849, EPI_ISL_2566850, EPI_ISL_2566860, EPI_ISL_2566861, EPI_ISL_2566862, EPI_ISL_2566863, EPI_ISL_2566864, EPI_ISL_2566865, EPI_ISL_2566866, EPI_ISL_2566867, EPI_ISL_2566868
LABORATORIUM BADAŃ KLINICZNYCH WSSE w OPOLU	1. Tricity SARS-CoV-2 sequencing consortium: University of Gdansk, Medical University of Gdansk, Vaxican Ltd., Invicta Ltd. 2. National Institute of Public Health - National Institute of Hygiene, Warsaw, Poland	Maciej Kosinski et al	EPI_ISL_2455087, EPI_ISL_2455088, EPI_ISL_2455089, EPI_ISL_2455090, EPI_ISL_2455091, EPI_ISL_2455092, EPI_ISL_2455093, EPI_ISL_2455094, EPI_ISL_2455095, EPI_ISL_2455096, EPI_ISL_2455097, EPI_ISL_2455098, EPI_ISL_2455099, EPI_ISL_2455100, EPI_ISL_2472902, EPI_ISL_2472914
LABORATORIUM BADAŃ KLINICZNYCH WSSE w OPOLU	61. Tricity SARS-CoV-2 sequencing consortium: University of Gdansk, Medical University of Gdansk, Vaxican Ltd., Invicta Ltd. 2. National Institute of Public Health - National Institute of Hygiene, Warsaw, Poland	Maciej Kosinski et al	EPI_ISL_1715253
LABORATORIUM BADAŃ KLINICZNYCH WSSE w OPOLU	62. Tricity SARS-CoV-2 sequencing consortium: University of Gdansk, Medical University of Gdansk, Vaxican Ltd., Invicta Ltd. 2. National Institute of Public Health - National Institute of Hygiene, Warsaw, Poland	Maciej Kosinski et al	EPI_ISL_1715254
LABORATORIUM BADAŃ KLINICZNYCH WSSE w OPOLU	63. Tricity SARS-CoV-2 sequencing consortium: University of Gdansk, Medical University of Gdansk, Vaxican Ltd., Invicta Ltd. 2. National Institute of Public Health - National Institute of Hygiene, Warsaw, Poland	Maciej Kosinski et al	EPI_ISL_1715255
LABORATORIUM BADAŃ KLINICZNYCH WSSE w OPOLU	64. Tricity SARS-CoV-2 sequencing consortium: University of Gdansk, Medical University of Gdansk, Vaxican Ltd., Invicta Ltd. 2. National Institute of Public Health - National Institute of Hygiene, Warsaw, Poland	Maciej Kosinski et al	EPI_ISL_1715256
LABORATORIUM BADAŃ KLINICZNYCH WSSE w OPOLU	65. Tricity SARS-CoV-2 sequencing consortium: University of Gdansk, Medical University of Gdansk, Vaxican Ltd., Invicta Ltd. 2. National Institute of Public Health - National Institute of Hygiene, Warsaw, Poland	Maciej Kosinski et al	EPI_ISL_1715257
LABORATORIUM BADAŃ KLINICZNYCH WSSE w OPOLU	66. Tricity SARS-CoV-2 sequencing consortium: University of Gdansk, Medical University of Gdansk, Vaxican Ltd., Invicta Ltd. 2. National Institute of Public Health - National Institute of Hygiene, Warsaw, Poland	Maciej Kosinski et al	EPI_ISL_1715258
LABORATORIUM BADAŃ KLINICZNYCH WSSE w OPOLU	67. Tricity SARS-CoV-2 sequencing consortium: University of Gdansk, Medical University of Gdansk, Vaxican Ltd., Invicta Ltd. 2. National Institute of Public Health - National Institute of Hygiene, Warsaw, Poland	Maciej Kosinski et al	EPI_ISL_1715259
LABORATORIUM BADAŃ KLINICZNYCH WSSE w OPOLU	68. Tricity SARS-CoV-2 sequencing consortium: University of Gdansk, Medical University of Gdansk, Vaxican Ltd., Invicta Ltd. 2. National Institute of Public Health - National Institute of Hygiene, Warsaw, Poland	Maciej Kosinski et al	EPI_ISL_1715260
LABORATORIUM BADAŃ KLINICZNYCH WSSE w OPOLU	69. Tricity SARS-CoV-2 sequencing consortium: University of Gdansk, Medical University of Gdansk, Vaxican Ltd., Invicta Ltd. 2. National Institute of Public Health - National Institute of Hygiene, Warsaw, Poland	Maciej Kosinski et al	EPI_ISL_1715261
LABORATORIUM BADAŃ KLINICZNYCH WSSE w OPOLU	71. Tricity SARS-CoV-2 sequencing consortium: University of Gdansk, Medical University of Gdansk, Vaxican Ltd., Invicta Ltd. 2. National Institute of Public Health - National Institute of Hygiene, Warsaw, Poland	Maciej Kosinski et al	EPI_ISL_1715262
LABORATORIUM BADAŃ KLINICZNYCH WSSE w OPOLU	National Institute of Public Health - National Institute of Hygiene	Wołkowicz Tomasz et al	EPI_ISL_2801400
LABORATORIUM BADAŃ KLINICZNYCH WSSE w OPOLU	WSSE_Gorzow	Elżbieta Justyńska et al	EPI_ISL_3915589
LABORATORIUM BADAŃ KLINICZNYCH WSSE w OPOLU	Wojewodzka Stacja Sanitarno-Epidemiologiczna w Gorzowie Wielkopolskim	Elżbieta Justyńska et al	EPI_ISL_3982587, EPI_ISL_3982602, EPI_ISL_4037197
LABORATORIUM BADAŃ KLINICZNYCH WSSE w OPOLU	Wojewódzka Stacja Sanitarno-Epidemiologiczna w Katowicach	Beata Rozwadowska et al	EPI_ISL_4077514, EPI_ISL_4077524, EPI_ISL_4547733, EPI_ISL_4547796, EPI_ISL_4547797, EPI_ISL_4547798, EPI_ISL_4547799, EPI_ISL_4547800, EPI_ISL_4547801, EPI_ISL_4547802, EPI_ISL_4551626, EPI_ISL_4551627, EPI_ISL_4551628, EPI_ISL_4551629, EPI_ISL_4551677, EPI_ISL_4551678, EPI_ISL_4551689, EPI_ISL_4551706, EPI_ISL_4891959, EPI_ISL_4891960, EPI_ISL_4891961, EPI_ISL_4891981, EPI_ISL_4892016, EPI_ISL_4892024, EPI_ISL_4892032, EPI_ISL_4892041, EPI_ISL_5248974, EPI_ISL_5248975, EPI_ISL_5248976, EPI_ISL_5248977, EPI_ISL_5619178, EPI_ISL_5619270, EPI_ISL_5619284, EPI_ISL_5619292, EPI_ISL_5619394, EPI_ISL_5619544, EPI_ISL_5619625, EPI_ISL_5619697, EPI_ISL_5619757, EPI_ISL_5619848, EPI_ISL_5619870, EPI_ISL_5619886, EPI_ISL_5619890, EPI_ISL_5639682, EPI_ISL_5855831, EPI_ISL_5855832, EPI_ISL_5855861, EPI_ISL_5855862, EPI_ISL_5855863, EPI_ISL_5855864, EPI_ISL_5855865, EPI_ISL_5855866, EPI_ISL_5855889, EPI_ISL_5855900, EPI_ISL_5855904, EPI_ISL_5855905, EPI_ISL_5855913, EPI_ISL_5855914, EPI_ISL_5855915, EPI_ISL_5855916, EPI_ISL_5855917, EPI_ISL_5855918, EPI_ISL_5858324, EPI_ISL_6229311, EPI_ISL_6229312, EPI_ISL_6229313, EPI_ISL_6229314, EPI_ISL_6229315, EPI_ISL_6229316, EPI_ISL_6229331, EPI_ISL_6229332, EPI_ISL_6229333, EPI_ISL_6229349, EPI_ISL_6229352, EPI_ISL_6229357, EPI_ISL_6229363, EPI_ISL_6229373, EPI_ISL_6229376
LABORATORIUM BIOMEDIK LONTAR FK UNRI	Genomik Solidaritas Indonesia Laboratorium	Carissa Sintca Wijaya et al	EPI_ISL_4783643, EPI_ISL_4783676, EPI_ISL_4783688, EPI_ISL_4783703, EPI_ISL_4849718
LABORATORIUM BIOMEDIK LONTAR FK UNRI	Genomik Solidaritas Indonesia Laboratorium	Esti Rahayuning Tias et al	EPI_ISL_4783452, EPI_ISL_4783459, EPI_ISL_4783489, EPI_ISL_4783531, EPI_ISL_4783536
LABORATORIUM BIOMEDIK LONTAR FK UNRI	Genomik Solidaritas Indonesia Laboratorium	Himawan Masyhuri et al	EPI_ISL_4783552, EPI_ISL_4783570, EPI_ISL_4783580, EPI_ISL_4783589, EPI_ISL_4783597, EPI_ISL_4783601, EPI_ISL_4783619, EPI_ISL_4783629
LABORATORIUM DIAGNOSTYKA	1. Academic Center for Pathomorphological and Genetic-Molecular Diagnostics ltd, Bialystok, Poland 2. National Institute of Public Health - National Institute of Hygiene, Warsaw, Poland	Radosław Charkiewicz et al	EPI_ISL_2444841, EPI_ISL_2444842, EPI_ISL_2444843, EPI_ISL_2444844, EPI_ISL_2444845, EPI_ISL_2444846, EPI_ISL_2444847, EPI_ISL_2444848, EPI_ISL_2444849, EPI_ISL_2444850, EPI_ISL_2444851, EPI_ISL_2444852, EPI_ISL_2444853, EPI_ISL_2444854, EPI_ISL_2444855, EPI_ISL_2444856, EPI_ISL_2444857, EPI_ISL_2444858, EPI_ISL_2444859, EPI_ISL_2444860, EPI_ISL_2444861, EPI_ISL_2444862, EPI_ISL_2444863, EPI_ISL_2444864, EPI_ISL_2444865, EPI_ISL_2444913, EPI_ISL_2444914, EPI_ISL_2444915, EPI_ISL_2444916
LABORATORIUM DIAGNOSTYKA	1. National Institute of Public Health - National Institute of Hygiene; 2. Eurofins Genomics Europe Sequencing GmbH	Wołkowicz Tomasz et al	EPI_ISL_2377479, EPI_ISL_2377480, EPI_ISL_2377481, EPI_ISL_2377482, EPI_ISL_2377483, EPI_ISL_2377484, EPI_ISL_2377485, EPI_ISL_2377486, EPI_ISL_2377487
LABORATORIUM GENETYCZNE SALVE MEDICA	1. Academic Center for Pathomorphological and Genetic-Molecular Diagnostics ltd, Bialystok, Poland 2. National Institute of Public Health - National Institute of Hygiene, Warsaw, Poland	Radosław Charkiewicz et al	EPI_ISL_2444893, EPI_ISL_2444894, EPI_ISL_2444896, EPI_ISL_2444897, EPI_ISL_2444898, EPI_ISL_2444899
LABORATORIUM GENETYCZNE SALVE MEDICA	1. National Institute of Public Health - National Institute of Hygiene; 2. Eurofins Genomics Europe Sequencing GmbH	Wołkowicz Tomasz et al	EPI_ISL_1538473, EPI_ISL_1538788, EPI_ISL_1538789, EPI_ISL_2322474, EPI_ISL_2322475, EPI_ISL_2322476, EPI_ISL_2322477, EPI_ISL_2322478, EPI_ISL_2322479, EPI_ISL_2322480, EPI_ISL_2322481, EPI_ISL_2322482, EPI_ISL_2322483, EPI_ISL_2322484, EPI_ISL_2322485, EPI_ISL_2360261, EPI_ISL_2360262, EPI_ISL_2566716, EPI_ISL_2566717, EPI_ISL_2566718
LABORATORIUM KLINIK MEDILAB	Genomik Solidaritas Indonesia Laboratorium	Vania Gavrila Wikasa et al	EPI_ISL_3836260, EPI_ISL_3836262
LABORATORIUM MEDREX	1. Academic Center for Pathomorphological and Genetic-Molecular Diagnostics ltd, Bialystok, Poland 2. National Institute of Public Health - National Institute of Hygiene, Warsaw, Poland	Radosław Charkiewicz et al	EPI_ISL_4860973, EPI_ISL_4860993, EPI_ISL_4861010, EPI_ISL_4861025, EPI_ISL_4861039, EPI_ISL_4861060, EPI_ISL_4861065, EPI_ISL_4861075, EPI_ISL_4861079, EPI_ISL_4861085, EPI_ISL_4861101, EPI_ISL_4861112, EPI_ISL_4861122, EPI_ISL_4861128, EPI_ISL_4861139, EPI_ISL_4861144, EPI_ISL_4861269, EPI_ISL_4861403, EPI_ISL_4861414, EPI_ISL_4861429, EPI_ISL_4861440, EPI_ISL_4861518, EPI_ISL_4861568, EPI_ISL_4861602, EPI_ISL_4861641, EPI_ISL_4861767, EPI_ISL_5055902, EPI_ISL_5055903, EPI_ISL_5055904, EPI_ISL_5055905, EPI_ISL_5055906, EPI_ISL_5055907, EPI_ISL_5055908, EPI_ISL_5055909, EPI_ISL_5055910, EPI_ISL_5055911, EPI_ISL_5055912, EPI_ISL_5055913, EPI_ISL_5055914, EPI_ISL_5055915, EPI_ISL_5055916, EPI_ISL_5055917, EPI_ISL_5331937, EPI_ISL_5331948, EPI_ISL_5331949, EPI_ISL_5331950, EPI_ISL_5331951, EPI_ISL_5331952, EPI_ISL_5331963, EPI_ISL_5331964, EPI_ISL_5331965, EPI_ISL_5331969, EPI_ISL_5331971, EPI_ISL_5331981, EPI_ISL_5331989, EPI_ISL_5331993, EPI_ISL_5331994, EPI_ISL_5331998, EPI_ISL_5331999, EPI_ISL_5332004, EPI_ISL_5332007, EPI_ISL_5332009, EPI_ISL_5332010, EPI_ISL_5332018, EPI_ISL_5332023, EPI_ISL_5332028, EPI_ISL_5332029, EPI_ISL_5332030, EPI_ISL_5332032, EPI_ISL_5332034, EPI_ISL_5332042, EPI_ISL_5332043, EPI_ISL_5332044, EPI_ISL_5332045, EPI_ISL_5332046, EPI_ISL_5332052, EPI_ISL_5332055, EPI_ISL_5332057, EPI_ISL_5332059, EPI_ISL_5332061, EPI_ISL_5332063, EPI_ISL_5332064, EPI_ISL_5332065, EPI_ISL_5332068, EPI_ISL_5332069, EPI_ISL_5332071, EPI_ISL_5332072, EPI_ISL_5332075, EPI_ISL_5332076, EPI_ISL_5332077, EPI_ISL_5332087, EPI_ISL_5332094, EPI_ISL_5332096, EPI_ISL_5332098, EPI_ISL_5332099, EPI_ISL_5332102, EPI_ISL_5332107, EPI_ISL_5332119, EPI_ISL_5332129, EPI_ISL_5332132, EPI_ISL_5639977, EPI_ISL_5639980, EPI_ISL_5639988, EPI_ISL_5639991, EPI_ISL_5639993, EPI_ISL_5639994, EPI_ISL_5640001, EPI_ISL_5640002, EPI_ISL_5640003, EPI_ISL_5640004, EPI_ISL_5640005, EPI_ISL_5640006, EPI_ISL_5640009, EPI_ISL_5640010, EPI_ISL_5640011, EPI_ISL_5640012, EPI_ISL_5640013, EPI_ISL_5640016, EPI_ISL_5640027, EPI_ISL_5640029, EPI_ISL_5640031, EPI_ISL_5640032, EPI_ISL_5640033, EPI_ISL_5640035, EPI_ISL_5640036, EPI_ISL_5640037, EPI_ISL_5640038, EPI_ISL_5640039, EPI_ISL_5640040, EPI_ISL_5640047, EPI_ISL_5640048, EPI_ISL_5640049, EPI_ISL_5640051, EPI_ISL_5640054, EPI_ISL_5640056, EPI_ISL_5640057, EPI_ISL_5640065, EPI_ISL_5640072, EPI_ISL_5640073, EPI_ISL_5640074, EPI_ISL_5640075, EPI_ISL_5640077, EPI_ISL_5640078, EPI_ISL_5640079, EPI_ISL_5640080, EPI_ISL_5640081, EPI_ISL_5640082, EPI_ISL_5640083, EPI_ISL_5640084, EPI_ISL_5640085, EPI_ISL_5640086, EPI_ISL_5640087, EPI_ISL_5640088, EPI_ISL_5640089, EPI_ISL_5640090, EPI_ISL_5640091, EPI_ISL_5640093, EPI_ISL_5640094, EPI_ISL_5640095, EPI_ISL_5640098, EPI_ISL_5640099, EPI_ISL_5640100, EPI_ISL_5640101, EPI_ISL_5640102, EPI_ISL_5640103, EPI_ISL_5640104, EPI_ISL_5640105, EPI_ISL_5795899, EPI_ISL_5795900, EPI_ISL_5795901, EPI_ISL_5795903, EPI_ISL_5795904, EPI_ISL_5795905, EPI_ISL_5795906, EPI_ISL_5795908, EPI_ISL_5795909, EPI_ISL_5795910, EPI_ISL_5795911, EPI_ISL_5795914, EPI_ISL_5795915, EPI_ISL_5795921, EPI_ISL_5795922, EPI_ISL_5795923, EPI_ISL_5795924, EPI_ISL_5795926, EPI_ISL_5795927, EPI_ISL_5795934, EPI_ISL_5795935, EPI_ISL_5795936, EPI_ISL_5795938, EPI_ISL_5795939, EPI_ISL_5795940, EPI_ISL_5795944, EPI_ISL_5795945, EPI_ISL_5795955, EPI_ISL_5795956, EPI_ISL_5795958, EPI_ISL_5795959, EPI_ISL_5795960, EPI_ISL_5795961, EPI_ISL_5795962, EPI_ISL_5795963, EPI_ISL_5795968, EPI_ISL_5795970, EPI_ISL_5795971, EPI_ISL_5795972, EPI_ISL_5795978, EPI_ISL_5795981, EPI_ISL_5795982, EPI_ISL_5795984, EPI_ISL_5795985, EPI_ISL_5795992, EPI_ISL_5795994, EPI_ISL_5795995, EPI_ISL_5795996, EPI_ISL_5795997, EPI_ISL_5796004, EPI_ISL_5796006, EPI_ISL_5796012, EPI_ISL_6109952, EPI_ISL_6109975, EPI_ISL_6110037, EPI_ISL_6110115, EPI_ISL_6110130, EPI_ISL_6110131, EPI_ISL_6110133, EPI_ISL_6110135, EPI_ISL_6110144, EPI_ISL_6110145, EPI_ISL_6110148, EPI_ISL_6110151, EPI_ISL_6110169, EPI_ISL_6110181, EPI_ISL_6110190, EPI_ISL_6110261, EPI_ISL_6110341, EPI_ISL_6110364, EPI_ISL_6110391, EPI_ISL_6110399, EPI_ISL_6110432, EPI_ISL_6110619, EPI_ISL_6110724, EPI_ISL_6110734, EPI_ISL_6110739, EPI_ISL_6110750, EPI_ISL_6110820, EPI_ISL_6110829, EPI_ISL_6110835, EPI_ISL_6110842, EPI_ISL_6111061, EPI_ISL_6442584, EPI_ISL_6442594, EPI_ISL_6442611, EPI_ISL_6442620, EPI_ISL_6442621, EPI_ISL_6442627, EPI_ISL_6442632, EPI_ISL_6442653, EPI_ISL_6442660, EPI_ISL_6442668, EPI_ISL_6442672, EPI_ISL_6442677, EPI_ISL_6442678, EPI_ISL_6442732, EPI_ISL_6442733, EPI_ISL_6442734, EPI_ISL_6442742, EPI_ISL_6442743, EPI_ISL_6442747, EPI_ISL_6442751, EPI_ISL_6442761, EPI_ISL_6442767, EPI_ISL_6442770, EPI_ISL_6442774, EPI_ISL_6442784, EPI_ISL_6442790, EPI_ISL_6442791, EPI_ISL_6442800, EPI_ISL_6442806, EPI_ISL_6442810, EPI_ISL_6442819, EPI_ISL_6442835, EPI_ISL_6442841, EPI_ISL_6442848, EPI_ISL_6442855, EPI_ISL_6442860, EPI_ISL_6442987, EPI_ISL_6443049, EPI_ISL_6443054, EPI_ISL_6443073, EPI_ISL_6443187, EPI_ISL_6443190, EPI_ISL_6443193, EPI_ISL_6443194, EPI_ISL_6443219, EPI_ISL_6443288, EPI_ISL_6443294, EPI_ISL_6443388, EPI_ISL_6443410, EPI_ISL_6443599, EPI_ISL_6443637, EPI_ISL_6443644, EPI_ISL_6443683, EPI_ISL_6443693, EPI_ISL_6443738, EPI_ISL_6443843, EPI_ISL_6443902, EPI_ISL_6774887, EPI_ISL_6774889, EPI_ISL_6774890, EPI_ISL_6774892, EPI_ISL_6774894, EPI_ISL_6774895, EPI_ISL_6774900, EPI_ISL_6774906, EPI_ISL_6774950, EPI_ISL_6774951, EPI_ISL_6774958, EPI_ISL_6774959, EPI_ISL_6774960, EPI_ISL_6774961, EPI_ISL_6774963, EPI_ISL_6774967, EPI_ISL_6774968, EPI_ISL_6774969, EPI_ISL_6774974, EPI_ISL_6774975, EPI_ISL_6774979, EPI_ISL_6774987, EPI_ISL_6774988, EPI_ISL_6774990, EPI_ISL_6774991, EPI_ISL_6774999, EPI_ISL_6775000, EPI_ISL_6775002, EPI_ISL_6775007, EPI_ISL_6775008, EPI_ISL_6775009, EPI_ISL_6775011, EPI_ISL_6775012, EPI_ISL_6775013, EPI_ISL_6775014, EPI_ISL_6775015, EPI_ISL_6775016, EPI_ISL_6775017, EPI_ISL_6775018, EPI_ISL_6775019, EPI_ISL_6775025, EPI_ISL_6775027, EPI_ISL_6775028, EPI_ISL_6775029, EPI_ISL_6775031, EPI_ISL_6775035, EPI_ISL_6775037, EPI_ISL_6775038, EPI_ISL_6775039, EPI_ISL_6775041, EPI_ISL_6775051, EPI_ISL_6775052, EPI_ISL_6775053, EPI_ISL_6775054, EPI_ISL_6775062, EPI_ISL_6775065, EPI_ISL_6775077, EPI_ISL_6775105, EPI_ISL_6775106, EPI_ISL_6775107, EPI_ISL_6775108, EPI_ISL_6775109, EPI_ISL_6775110, EPI_ISL_6775111, EPI_ISL_6775112, EPI_ISL_6775113, EPI_ISL_6775114, EPI_ISL_6775115, EPI_ISL_6775116, EPI_ISL_6775117, EPI_ISL_6775118, EPI_ISL_6775133, EPI_ISL_6775195, EPI_ISL_6775196, EPI_ISL_6775197, EPI_ISL_6775198, EPI_ISL_6775199, EPI_ISL_6775201, EPI_ISL_6775202, EPI_ISL_6775203, EPI_ISL_6775204, EPI_ISL_6775205, EPI_ISL_6775206, EPI_ISL_6775207, EPI_ISL_6775209, EPI_ISL_6775210, EPI_ISL_6775211, EPI_ISL_6775213, EPI_ISL_6775214, EPI_ISL_6775215, EPI_ISL_6775232, EPI_ISL_6775233, EPI_ISL_6775234, EPI_ISL_6775235, EPI_ISL_6775237, EPI_ISL_6775238, EPI_ISL_6775239, EPI_ISL_6775240, EPI_ISL_6775241, EPI_ISL_6775242, EPI_ISL_6775244, EPI_ISL_6775245, EPI_ISL_6775246, EPI_ISL_6775248, EPI_ISL_6775249, EPI_ISL_6775250, EPI_ISL_6775251, EPI_ISL_6775252, EPI_ISL_6775253, EPI_ISL_6775254, EPI_ISL_6775255, EPI_ISL_6775256, EPI_ISL_6775257, EPI_ISL_6775258, EPI_ISL_6775259, EPI_ISL_6775260, EPI_ISL_6775261, EPI_ISL_6775263, EPI_ISL_6775269, EPI_ISL_6775270, EPI_ISL_6775271, EPI_ISL_6775272, EPI_ISL_6775273, EPI_ISL_6775274, EPI_ISL_6775275, EPI_ISL_6775276, EPI_ISL_6775278, EPI_ISL_6775279, EPI_ISL_6775280, EPI_ISL_6775281, EPI_ISL_6775282, EPI_ISL_6775283, EPI_ISL_6775284, EPI_ISL_6775285, EPI_ISL_6775286, EPI_ISL_6775287, EPI_ISL_6775288, EPI_ISL_6775289, EPI_ISL_6775290, EPI_ISL_6775291, EPI_ISL_6775292, EPI_ISL_6775293, EPI_ISL_6775294, EPI_ISL_6775295, EPI_ISL_6775296, EPI_ISL_6775297, EPI_ISL_6775298, EPI_ISL_6775299, EPI_ISL_6775301, EPI_ISL_6775302, EPI_ISL_6775303, EPI_ISL_6775307, EPI_ISL_6775319
LABORATORIUM MEDREX	WSSEw Warszawie	Dorota Wągrocka - Roczniak et al	EPI_ISL_3665859, EPI_ISL_3665860, EPI_ISL_3665861, EPI_ISL_3665866, EPI_ISL_3665867, EPI_ISL_3665868, EPI_ISL_3665869
LABORATORIUM MEDREX	Wojewódzka Stacja Sanitarno-Epidemiologiczna w Katowicach	Beata Rozwadowska et al	EPI_ISL_3824150, EPI_ISL_3824152, EPI_ISL_3824153
LABORATORIUM MEDRX	1. Academic Center for Pathomorphological and Genetic-Molecular Diagnostics ltd, Bialystok, Poland 2. National Institute of Public Health - National Institute of Hygiene, Warsaw, Poland	Radosław Charkiewicz et al	EPI_ISL_5332062
LABORATORIUM MERDEX	1. Academic Center for Pathomorphological and Genetic-Molecular Diagnostics ltd, Bialystok, Poland 2. National Institute of Public Health - National Institute of Hygiene, Warsaw, Poland	Radosław Charkiewicz et al	EPI_ISL_4861154, EPI_ISL_4861161, EPI_ISL_4861659, EPI_ISL_5055868, EPI_ISL_5055901, EPI_ISL_5055918, EPI_ISL_5055919, EPI_ISL_5055920, EPI_ISL_5055921, EPI_ISL_5055922, EPI_ISL_5055923, EPI_ISL_5055924, EPI_ISL_5055925, EPI_ISL_5055926, EPI_ISL_5055927, EPI_ISL_5055928, EPI_ISL_5055929, EPI_ISL_5055930, EPI_ISL_5055931, EPI_ISL_5055932, EPI_ISL_5055933, EPI_ISL_5055934, EPI_ISL_5055935, EPI_ISL_5055936, EPI_ISL_5055937, EPI_ISL_5055938, EPI_ISL_5055939, EPI_ISL_5055940, EPI_ISL_5055941, EPI_ISL_5055942, EPI_ISL_5055943, EPI_ISL_5055944, EPI_ISL_5055945, EPI_ISL_5055946, EPI_ISL_5055947, EPI_ISL_5055948, EPI_ISL_5055949, EPI_ISL_5055950, EPI_ISL_5055951, EPI_ISL_5055952, EPI_ISL_5055953, EPI_ISL_5055954, EPI_ISL_5055955, EPI_ISL_5055956, EPI_ISL_5055957, EPI_ISL_5055958, EPI_ISL_5055959, EPI_ISL_5055960, EPI_ISL_5055961, EPI_ISL_5055962, EPI_ISL_5055963, EPI_ISL_5331962, EPI_ISL_5332019, EPI_ISL_5639999, EPI_ISL_5640030, EPI_ISL_5640046, EPI_ISL_5640096, EPI_ISL_6110194, EPI_ISL_6442601, EPI_ISL_6774956, EPI_ISL_6775277, EPI_ISL_6775300
LABORATORIUM MERDEX	WSSE Warszawa	Dorota Wagrocka - Roczniak et al	EPI_ISL_4037348, EPI_ISL_4037349
LABORATORIUM MERDEX	WSSE w Warszawie	Dorota Wagrocka - Roczniak et al	EPI_ISL_3997737, EPI_ISL_4003110, EPI_ISL_4003111, EPI_ISL_4003112, EPI_ISL_4003113
LABORATORIUM MERDEX	Wojewodzka Stacja Sanitarno-Epidemiologiczna w Gorzowie Wielkopolskim	Elzbieta Justynska et al	EPI_ISL_4063097
LABORATORIUM MERDEX	Wojewódzka Stacja Sanitarno-Epidemiologiczna w Katowicach	Beata Rozwadowska et al	EPI_ISL_3824151
LABORATORIUM RSUD PROF DR. W. Z. JOHANNES KUPANG	Genomik Solidaritas Indonesia Laboratorium	Carissa Sintca Wijaya et al	EPI_ISL_3385462, EPI_ISL_3385463, EPI_ISL_3385464, EPI_ISL_3385465, EPI_ISL_3385466
LABORATORIUM RSUD PROF DR. W. Z. JOHANNES KUPANG	Genomik Solidaritas Indonesia Laboratorium	Dhahlia Agustina Cahyono et al	EPI_ISL_3385418, EPI_ISL_3385419, EPI_ISL_3385420, EPI_ISL_3385449, EPI_ISL_3385450, EPI_ISL_3385451, EPI_ISL_3385452, EPI_ISL_3385453, EPI_ISL_3385454, EPI_ISL_3385455, EPI_ISL_3385456, EPI_ISL_3385457, EPI_ISL_3385458, EPI_ISL_3385459, EPI_ISL_3385460, EPI_ISL_3385461
LABORATORIUM RSUD PROF DR. W. Z. JOHANNES KUPANG	Genomik Solidaritas Indonesia Laboratorium	Himawan Masyhuri et al	EPI_ISL_3385421, EPI_ISL_3385423, EPI_ISL_3385424, EPI_ISL_3385425, EPI_ISL_3385426, EPI_ISL_3385427, EPI_ISL_3385428, EPI_ISL_3385429, EPI_ISL_3385430, EPI_ISL_3385431, EPI_ISL_3385433, EPI_ISL_3385434
LABORATORIUM RSUD PROF DR. W. Z. JOHANNES KUPANG	Genomik Solidaritas Indonesia Laboratorium	Vania Gavrila Wikasa et al	EPI_ISL_3385417, EPI_ISL_3385422, EPI_ISL_3385435, EPI_ISL_3385436, EPI_ISL_3385437, EPI_ISL_3385438, EPI_ISL_3385439, EPI_ISL_3385440, EPI_ISL_3385441, EPI_ISL_3385444, EPI_ISL_3385445, EPI_ISL_3385446, EPI_ISL_3385447, EPI_ISL_3385448, EPI_ISL_3386094, EPI_ISL_3386095
LABORATORIUM RSUP FATMAWATI	Genomik Solidaritas Indonesia Laboratorium	Carissa Sintca Wijaya et al	EPI_ISL_3548634, EPI_ISL_3548685, EPI_ISL_3548686, EPI_ISL_3548687
LABORATORY OF BIOEXCEL Verdins (SAINT DOULCHARD)	National Reference Center for Viruses of Respiratory Infections, Institut Pasteur, Paris	Marion Barbet et al	EPI_ISL_3920132, EPI_ISL_3920133, EPI_ISL_3920134, EPI_ISL_3920135, EPI_ISL_3920136, EPI_ISL_3920137
LABORATORY OF CLINICAL MICROBIOLOGY, FACULTY OF MEDICINE, UNIVERSITY OF INDONESIA	LABORATORY OF CLINICAL MICROBIOLOGY, FACULTY OF MEDICINE, UNIVERSITY OF INDONESIA	RAHMAWATY RG et al	EPI_ISL_2920099, EPI_ISL_2920100, EPI_ISL_2920101
LABORATORY OF CLINICAL MICROBIOLOGY, FACULTY OF MEDICINE, UNIVERSITY OF INDONESIA	LABORATORY OF CLINICAL MICROBIOLOGY, FACULTY OF MEDICINE, UNIVERSITY OF INDONESIA	SUDARMONO PP et al	EPI_ISL_2920084
LABORATÓRIO DE VIROLOGIA MOLECULAR FIOCRUZ/RO	Laboratório de Ecologia de Doenças Transmissíveis na Amazônia, Instituto Leônidas e Maria Deane - Fiocruz Amazônia	Deusilene Souza Vieira Dall’Acqua et al	EPI_ISL_6575689, EPI_ISL_6575690, EPI_ISL_6575691, EPI_ISL_6575692, EPI_ISL_6575693, EPI_ISL_6575694, EPI_ISL_6575695, EPI_ISL_6575696, EPI_ISL_6575697, EPI_ISL_6575698, EPI_ISL_6575699, EPI_ISL_6575700, EPI_ISL_6575701, EPI_ISL_6575702, EPI_ISL_6575703, EPI_ISL_6575704, EPI_ISL_6575705, EPI_ISL_6575706, EPI_ISL_6575707, EPI_ISL_6575708, EPI_ISL_6575709, EPI_ISL_6575711, EPI_ISL_6575712, EPI_ISL_6575713, EPI_ISL_6575714, EPI_ISL_6575715, EPI_ISL_6575716, EPI_ISL_6575717, EPI_ISL_6575718, EPI_ISL_6575719, EPI_ISL_6575720, EPI_ISL_6575721, EPI_ISL_6575722, EPI_ISL_6575723, EPI_ISL_6575724, EPI_ISL_6575725, EPI_ISL_6575726, EPI_ISL_6575727, EPI_ISL_6575728, EPI_ISL_6575729, EPI_ISL_6575730, EPI_ISL_6575731, EPI_ISL_6575732, EPI_ISL_6575734, EPI_ISL_6575735, EPI_ISL_6575736, EPI_ISL_6575737, EPI_ISL_6575738
LABORATÓRIO MUNICIPAL DE ITANHAÉM - LABMOVEL	Instituto Butantan	Dimas Tadeu Covas et al	EPI_ISL_4273392, EPI_ISL_4273409, EPI_ISL_4273427, EPI_ISL_4273428, EPI_ISL_4273429, EPI_ISL_4273436, EPI_ISL_4273439, EPI_ISL_4273440, EPI_ISL_4273480, EPI_ISL_4273490, EPI_ISL_4273516, EPI_ISL_4273523, EPI_ISL_4273524, EPI_ISL_4273535, EPI_ISL_4273555, EPI_ISL_4273557
LABORIZON BRETAGNE	CNR Virus des Infections Respiratoires - France SUD	Antonin Bal et al	EPI_ISL_4320907, EPI_ISL_4320910, EPI_ISL_4320915, EPI_ISL_4320921, EPI_ISL_4320923, EPI_ISL_4320929, EPI_ISL_4606343, EPI_ISL_4606344, EPI_ISL_4606345, EPI_ISL_4606346, EPI_ISL_4606348, EPI_ISL_4606350, EPI_ISL_4606355, EPI_ISL_4606357, EPI_ISL_4606359, EPI_ISL_4606361, EPI_ISL_5128616
LABORIZON BRETAGNE	Department of Virology, Henri Mondor University Hospital, Assistance Publique Hôpitaux de Paris, Université Paris-Est Créteil, INSERM U955	Christophe Rodriguez et al	EPI_ISL_6254088, EPI_ISL_6254146, EPI_ISL_6254352, EPI_ISL_6309725, EPI_ISL_6309726, EPI_ISL_6309729, EPI_ISL_6309730, EPI_ISL_6309731, EPI_ISL_6309732, EPI_ISL_6309733, EPI_ISL_6309734, EPI_ISL_6309735, EPI_ISL_6309736, EPI_ISL_6309737, EPI_ISL_6309738, EPI_ISL_6309739, EPI_ISL_6309740, EPI_ISL_6309741, EPI_ISL_6309742, EPI_ISL_6309743, EPI_ISL_6309744, EPI_ISL_6309745, EPI_ISL_6309746, EPI_ISL_6309747, EPI_ISL_6309748, EPI_ISL_6309750, EPI_ISL_6309751, EPI_ISL_6309752, EPI_ISL_6309753, EPI_ISL_6309754, EPI_ISL_6309755, EPI_ISL_6309756, EPI_ISL_6309757, EPI_ISL_6309758, EPI_ISL_6309759, EPI_ISL_6309760, EPI_ISL_6309761, EPI_ISL_6309762, EPI_ISL_6309763, EPI_ISL_6309764, EPI_ISL_6309765, EPI_ISL_6309766, EPI_ISL_6309767, EPI_ISL_6309768, EPI_ISL_6309769, EPI_ISL_6700990, EPI_ISL_6700991, EPI_ISL_6700992, EPI_ISL_6700993, EPI_ISL_6700994, EPI_ISL_6700995, EPI_ISL_6700996, EPI_ISL_6700997, EPI_ISL_6700998, EPI_ISL_6700999, EPI_ISL_6701000, EPI_ISL_6701168, EPI_ISL_6701169, EPI_ISL_6701179, EPI_ISL_6701182, EPI_ISL_6701184, EPI_ISL_6701185, EPI_ISL_6701186, EPI_ISL_6701191, EPI_ISL_6701194, EPI_ISL_6701196, EPI_ISL_6701197, EPI_ISL_6701199, EPI_ISL_6701200, EPI_ISL_6701211, EPI_ISL_6701213, EPI_ISL_6701218, EPI_ISL_6701220, EPI_ISL_6701223, EPI_ISL_6701232, EPI_ISL_6701234, EPI_ISL_6701239, EPI_ISL_6701257, EPI_ISL_6701266, EPI_ISL_6701271, EPI_ISL_6701278, EPI_ISL_6701281, EPI_ISL_6701284, EPI_ISL_6701296, EPI_ISL_6701299, EPI_ISL_6701304, EPI_ISL_6701307, EPI_ISL_6701312, EPI_ISL_6701316
LABORIZON BRETAGNE	National Reference Center for Viruses of Respiratory Infections, Institut Pasteur, Paris	Marion Barbet et al	EPI_ISL_3920004, EPI_ISL_3920142, EPI_ISL_3920143, EPI_ISL_3920144, EPI_ISL_3920145, EPI_ISL_3920146, EPI_ISL_3920147, EPI_ISL_3920148, EPI_ISL_3920150, EPI_ISL_3920152, EPI_ISL_3920153, EPI_ISL_3920154, EPI_ISL_3920155, EPI_ISL_3920156, EPI_ISL_3920157, EPI_ISL_3920158, EPI_ISL_3920159, EPI_ISL_3920160, EPI_ISL_3920162, EPI_ISL_3920163, EPI_ISL_3920164, EPI_ISL_3920165, EPI_ISL_3920166, EPI_ISL_3920167, EPI_ISL_3920168, EPI_ISL_3920169, EPI_ISL_3920170, EPI_ISL_3920171, EPI_ISL_3920172, EPI_ISL_3920173, EPI_ISL_3920174, EPI_ISL_3920175, EPI_ISL_3920176, EPI_ISL_3920177, EPI_ISL_3920178, EPI_ISL_3920179, EPI_ISL_3920180, EPI_ISL_3920189, EPI_ISL_3920190, EPI_ISL_3920194, EPI_ISL_3920199, EPI_ISL_3920200, EPI_ISL_3920210, EPI_ISL_3920218, EPI_ISL_3920225
LABORIZON CENTRE BIOGROUP	CNR Virus des Infections Respiratoires - France SUD	Antonin Bal et al	EPI_ISL_1904946, EPI_ISL_1904947, EPI_ISL_1904948, EPI_ISL_1904949, EPI_ISL_1904950, EPI_ISL_1904951, EPI_ISL_1904952, EPI_ISL_1904954, EPI_ISL_1904956, EPI_ISL_1904957
LABOSUD	CNR Virus des Infections Respiratoires - France SUD	Antonin Bal et al	EPI_ISL_1359948, EPI_ISL_1359951, EPI_ISL_1360012, EPI_ISL_1360013, EPI_ISL_1371847
LABOSUD	GenBio	Gwladys SEVRIN et al	EPI_ISL_2893697, EPI_ISL_2893702, EPI_ISL_2893711, EPI_ISL_2893712, EPI_ISL_2893720, EPI_ISL_2893723, EPI_ISL_2893730, EPI_ISL_2893735, EPI_ISL_2893737, EPI_ISL_2893739, EPI_ISL_2893741, EPI_ISL_2893743, EPI_ISL_2893749, EPI_ISL_2893754, EPI_ISL_2893755, EPI_ISL_2893760, EPI_ISL_2893761, EPI_ISL_2893768, EPI_ISL_2893769
LABOSUD PROVENCE	CNR Virus des Infections Respiratoires - France SUD	Antonin Bal et al	EPI_ISL_1313049, EPI_ISL_1313050, EPI_ISL_1313051, EPI_ISL_1313150
LABOSUD Provence	GenBio	AbdelAli ZRHIDRI et al	EPI_ISL_1098838, EPI_ISL_1098840
LABRESIS	LABRESIS	Wink PL et al	EPI_ISL_3233183, EPI_ISL_3233232
LABSAUDE	LGBio (Laboratorio de Genetica & Biodiversidade)	Mariana Pires de Campos Telles et al	EPI_ISL_3404553, EPI_ISL_4395873, EPI_ISL_4395874
LAC Arunce	Instituto Nacional de Saude (INSA)	Borges et al	EPI_ISL_2445832, EPI_ISL_2445833, EPI_ISL_2445834, EPI_ISL_2445835, EPI_ISL_2445836, EPI_ISL_2445837, EPI_ISL_2445838, EPI_ISL_2445839, EPI_ISL_2445840, EPI_ISL_2445841, EPI_ISL_2695269
LAC Arunce	Instituto Nacional de Saude (INSA) and i3S - Instituto de Investigação e Inovação em Saúde	Borges et al	EPI_ISL_2004151, EPI_ISL_2004152, EPI_ISL_2004153, EPI_ISL_2004154, EPI_ISL_2004155, EPI_ISL_2004156, EPI_ISL_2004157, EPI_ISL_2004158, EPI_ISL_2004159, EPI_ISL_2004160, EPI_ISL_2004161
LAC Dra Helena Rodrigues - Valenca	Instituto Nacional de Saude (INSA)	Borges et al	EPI_ISL_1116727, EPI_ISL_1116728, EPI_ISL_1116729, EPI_ISL_1116730, EPI_ISL_1116731, EPI_ISL_1116732, EPI_ISL_1116733, EPI_ISL_1116734, EPI_ISL_1116735, EPI_ISL_1116736, EPI_ISL_1116737, EPI_ISL_1116869, EPI_ISL_1116914, EPI_ISL_1116915, EPI_ISL_1117120, EPI_ISL_1117121, EPI_ISL_1117122, EPI_ISL_1117123, EPI_ISL_1117124, EPI_ISL_1117125, EPI_ISL_1117126, EPI_ISL_1117127, EPI_ISL_1117128, EPI_ISL_1117129, EPI_ISL_1117130, EPI_ISL_1117131, EPI_ISL_1117132, EPI_ISL_1117133, EPI_ISL_1117134, EPI_ISL_1117135, EPI_ISL_1117136, EPI_ISL_1117137, EPI_ISL_1117138, EPI_ISL_1170164, EPI_ISL_1170165, EPI_ISL_1170177, EPI_ISL_1170178, EPI_ISL_1170179, EPI_ISL_1170208, EPI_ISL_1170223, EPI_ISL_1399417, EPI_ISL_1399418, EPI_ISL_1399419, EPI_ISL_1399420, EPI_ISL_1399421, EPI_ISL_1399473, EPI_ISL_1399474, EPI_ISL_1399475, EPI_ISL_1399476, EPI_ISL_1399477, EPI_ISL_1399478, EPI_ISL_1399479, EPI_ISL_1399480, EPI_ISL_1399589, EPI_ISL_1399590, EPI_ISL_1399723, EPI_ISL_1399954, EPI_ISL_1400154, EPI_ISL_1400155, EPI_ISL_1400156, EPI_ISL_1400157, EPI_ISL_1400206, EPI_ISL_2248956, EPI_ISL_2248957, EPI_ISL_2248958, EPI_ISL_2248959, EPI_ISL_2248960, EPI_ISL_2248961, EPI_ISL_2248962, EPI_ISL_2248963, EPI_ISL_2248964, EPI_ISL_2248965, EPI_ISL_2694967, EPI_ISL_2694968, EPI_ISL_2694969, EPI_ISL_2694970, EPI_ISL_2694971, EPI_ISL_2694972, EPI_ISL_2694973, EPI_ISL_2694974
LAC Dra Helena Rodrigues - Valenca	Instituto Nacional de Saude (INSA) and BioSystems & Integrative Sciences Institute (BioISI) Genomics Unit, FCUL	Borges et al	EPI_ISL_1853768, EPI_ISL_1854094, EPI_ISL_1854095
LAC Dra Helena Rodrigues - Valenca	Instituto Nacional de Saude (INSA) and Centro de Investigaçao em Biodiversidade e Recursos Geneticos (CIBIO), Universidade do Porto	Borges et al	EPI_ISL_1853822, EPI_ISL_1853823, EPI_ISL_1853824, EPI_ISL_1854143
LAC Mesquita e Damiao - Aves	Instituto Nacional de Saude (INSA)	Borges et al	EPI_ISL_2695472, EPI_ISL_2695473
LAC Mesquita e Damiao - Aves	Instituto Nacional de Saude (INSA) and BioSystems & Integrative Sciences Institute (BioISI) Genomics Unit, FCUL	Borges et al	EPI_ISL_1853490, EPI_ISL_1854096, EPI_ISL_1854167, EPI_ISL_1854168, EPI_ISL_1854169, EPI_ISL_1854170, EPI_ISL_1854171, EPI_ISL_1854172, EPI_ISL_1854173, EPI_ISL_1854174, EPI_ISL_1854175, EPI_ISL_1854176, EPI_ISL_1854177, EPI_ISL_1854178
LAC UCoimbra	Instituto Nacional de Saude (INSA)	Borges et al	EPI_ISL_1116635, EPI_ISL_1116643, EPI_ISL_1116654, EPI_ISL_1116898, EPI_ISL_1116899, EPI_ISL_1116900, EPI_ISL_1116901, EPI_ISL_1116902, EPI_ISL_1116903, EPI_ISL_1116904, EPI_ISL_1116905, EPI_ISL_1116906, EPI_ISL_1117013, EPI_ISL_1117040, EPI_ISL_1117102, EPI_ISL_1117103, EPI_ISL_1117104, EPI_ISL_1117105, EPI_ISL_1117106, EPI_ISL_1117107, EPI_ISL_1117108, EPI_ISL_1117109, EPI_ISL_1117110, EPI_ISL_1117111, EPI_ISL_1117112, EPI_ISL_1117113, EPI_ISL_1117114, EPI_ISL_1117115, EPI_ISL_1117116, EPI_ISL_1399685, EPI_ISL_1399725, EPI_ISL_1400201, EPI_ISL_1400261, EPI_ISL_2004333, EPI_ISL_2004334, EPI_ISL_2445842, EPI_ISL_2445843, EPI_ISL_2445844, EPI_ISL_2445845, EPI_ISL_2445846, EPI_ISL_2536122, EPI_ISL_2536123, EPI_ISL_2536124, EPI_ISL_2536125, EPI_ISL_2536126, EPI_ISL_2536127, EPI_ISL_2536128, EPI_ISL_2536129, EPI_ISL_2895173, EPI_ISL_2895174, EPI_ISL_2895175, EPI_ISL_2895176, EPI_ISL_2895177, EPI_ISL_2895178, EPI_ISL_2895179, EPI_ISL_2895180, EPI_ISL_2895181, EPI_ISL_2895182, EPI_ISL_2895183, EPI_ISL_2895184, EPI_ISL_2895185, EPI_ISL_2895186, EPI_ISL_2895187, EPI_ISL_2988981, EPI_ISL_2989044, EPI_ISL_2989089, EPI_ISL_2989256, EPI_ISL_2989257, EPI_ISL_2989258, EPI_ISL_2989259, EPI_ISL_2989260, EPI_ISL_2989261, EPI_ISL_2989262, EPI_ISL_2989263, EPI_ISL_2989264, EPI_ISL_2989265, EPI_ISL_2989266, EPI_ISL_2989267, EPI_ISL_2989268, EPI_ISL_2989269, EPI_ISL_2989270, EPI_ISL_2989271, EPI_ISL_2989502, EPI_ISL_3204263, EPI_ISL_3204264, EPI_ISL_3204265, EPI_ISL_3204266, EPI_ISL_3204267, EPI_ISL_3204268, EPI_ISL_3204269, EPI_ISL_3204270, EPI_ISL_3204271, EPI_ISL_3204272, EPI_ISL_3204273, EPI_ISL_3204274, EPI_ISL_3204275, EPI_ISL_3204276, EPI_ISL_3204277, EPI_ISL_3306980, EPI_ISL_3306981, EPI_ISL_3306982, EPI_ISL_3306983, EPI_ISL_3306984, EPI_ISL_3306985, EPI_ISL_3306986, EPI_ISL_3306987, EPI_ISL_3306988, EPI_ISL_3306989, EPI_ISL_3306990, EPI_ISL_3306991, EPI_ISL_3306992, EPI_ISL_3306993, EPI_ISL_3798564, EPI_ISL_3798565, EPI_ISL_3798566, EPI_ISL_3798567, EPI_ISL_3798568, EPI_ISL_3798569, EPI_ISL_3798570, EPI_ISL_3798571, EPI_ISL_3798572, EPI_ISL_3798573, EPI_ISL_3798861, EPI_ISL_3798862, EPI_ISL_3798863, EPI_ISL_3798959, EPI_ISL_3798996, EPI_ISL_3980947, EPI_ISL_3980948, EPI_ISL_3980949, EPI_ISL_3980950, EPI_ISL_3980951, EPI_ISL_3980952, EPI_ISL_3980953, EPI_ISL_3980954, EPI_ISL_3980955, EPI_ISL_3980956, EPI_ISL_3980957, EPI_ISL_3980958, EPI_ISL_3980959, EPI_ISL_4107323, EPI_ISL_4107324, EPI_ISL_4107325, EPI_ISL_4107326, EPI_ISL_4107327, EPI_ISL_4107329, EPI_ISL_4107330, EPI_ISL_4107331, EPI_ISL_4107332, EPI_ISL_4107333, EPI_ISL_4107334, EPI_ISL_4107335, EPI_ISL_4107336, EPI_ISL_4107337, EPI_ISL_4396321, EPI_ISL_4396322, EPI_ISL_4396323, EPI_ISL_4396324, EPI_ISL_4396325, EPI_ISL_4396326, EPI_ISL_4396327, EPI_ISL_4396328, EPI_ISL_4396329, EPI_ISL_4396330, EPI_ISL_4396331, EPI_ISL_4396332, EPI_ISL_4396333, EPI_ISL_4396334, EPI_ISL_4409042, EPI_ISL_4555408, EPI_ISL_4555409, EPI_ISL_4555410, EPI_ISL_4555411, EPI_ISL_4555412, EPI_ISL_4794704, EPI_ISL_4794708, EPI_ISL_4794713, EPI_ISL_4794717, EPI_ISL_4794724, EPI_ISL_4794728, EPI_ISL_4794731, EPI_ISL_4797428, EPI_ISL_4797574, EPI_ISL_4797640, EPI_ISL_4797809, EPI_ISL_5304225, EPI_ISL_5304226, EPI_ISL_5304227, EPI_ISL_5304228, EPI_ISL_5304229, EPI_ISL_5304422, EPI_ISL_5304423, EPI_ISL_5304460, EPI_ISL_5304595, EPI_ISL_5304596, EPI_ISL_5304613, EPI_ISL_6267375, EPI_ISL_6267376, EPI_ISL_6267377, EPI_ISL_6267378, EPI_ISL_6267379, EPI_ISL_6267380, EPI_ISL_6267381, EPI_ISL_6267382, EPI_ISL_6267383
LAC UCoimbra	Instituto Nacional de Saude (INSA) and Faculdade de Medicina da Universidade de Coimbra	Borges et al	EPI_ISL_2795980, EPI_ISL_2795981, EPI_ISL_2795982, EPI_ISL_2795983, EPI_ISL_2795984, EPI_ISL_2795985, EPI_ISL_2795986, EPI_ISL_2795987, EPI_ISL_2795988, EPI_ISL_2824970
LAC UCoimbra	Instituto Nacional de Saude (INSA) and Institute of Biomedicine (iBiMed), Universidade de Aveiro	Borges et al	EPI_ISL_2249100, EPI_ISL_2249101, EPI_ISL_2249102, EPI_ISL_2249103, EPI_ISL_2249104, EPI_ISL_2249105, EPI_ISL_2249106, EPI_ISL_2249107, EPI_ISL_2249108, EPI_ISL_2249110, EPI_ISL_2249111, EPI_ISL_2249112, EPI_ISL_3071265, EPI_ISL_3071266, EPI_ISL_3071267, EPI_ISL_3071268, EPI_ISL_3071269, EPI_ISL_3071270, EPI_ISL_3071271, EPI_ISL_3071272, EPI_ISL_3071273, EPI_ISL_3071274, EPI_ISL_5470614, EPI_ISL_5470615, EPI_ISL_5470616, EPI_ISL_5470617, EPI_ISL_5470618, EPI_ISL_5470657, EPI_ISL_5470694, EPI_ISL_5470720, EPI_ISL_6588423, EPI_ISL_6588424, EPI_ISL_6588425, EPI_ISL_6588426, EPI_ISL_6588427, EPI_ISL_6588428, EPI_ISL_6588429, EPI_ISL_6588430, EPI_ISL_6588431, EPI_ISL_6588432, EPI_ISL_6588433, EPI_ISL_6588434, EPI_ISL_6588435, EPI_ISL_6588436
LAC UCoimbra	Instituto Nacional de Saude (INSA) and Instituto Gulbenkian de Ciencia (IGC)	Borges et al	EPI_ISL_1399863, EPI_ISL_1399864, EPI_ISL_1399865, EPI_ISL_1399866, EPI_ISL_1399867, EPI_ISL_1399868, EPI_ISL_1399869, EPI_ISL_1399898, EPI_ISL_1400136, EPI_ISL_1400137, EPI_ISL_1400138, EPI_ISL_1400139, EPI_ISL_1400140, EPI_ISL_1400141, EPI_ISL_1400142, EPI_ISL_1400143, EPI_ISL_2796005, EPI_ISL_5033388, EPI_ISL_5033389, EPI_ISL_5033390, EPI_ISL_5033391, EPI_ISL_5033392, EPI_ISL_5033393, EPI_ISL_5033394, EPI_ISL_5033395, EPI_ISL_731907, EPI_ISL_731940, EPI_ISL_732210, EPI_ISL_732211, EPI_ISL_732212, EPI_ISL_732213, EPI_ISL_732214, EPI_ISL_732215, EPI_ISL_732216, EPI_ISL_732217, EPI_ISL_732218, EPI_ISL_732219, EPI_ISL_732220, EPI_ISL_732221, EPI_ISL_732222, EPI_ISL_732223, EPI_ISL_732224, EPI_ISL_732225, EPI_ISL_732226, EPI_ISL_732227, EPI_ISL_732228, EPI_ISL_732229, EPI_ISL_732230, EPI_ISL_732231
LAC Vale do Sousa	Instituto Nacional de Saude (INSA)	Borges et al	EPI_ISL_2004315, EPI_ISL_2004316, EPI_ISL_2004317, EPI_ISL_2004318, EPI_ISL_2004319
LACEN	ACME Lab, Oswaldo Cruz Foundation, FIOCRUZ/CE	Fabio Miyajima et al	EPI_ISL_6474044, EPI_ISL_6474051, EPI_ISL_6474056, EPI_ISL_6474112, EPI_ISL_6474113, EPI_ISL_6474123, EPI_ISL_6474154, EPI_ISL_6474686, EPI_ISL_6474710, EPI_ISL_6474717, EPI_ISL_6474747
LACEN	Analytical Competence Molecular Epidemiology Lab/ACME, Oswaldo Cruz Foundation, Ceara (FIOCRUZ CE)	Fabio Miyajima et al	EPI_ISL_3912039, EPI_ISL_3912077, EPI_ISL_3912397, EPI_ISL_3912398, EPI_ISL_3912399, EPI_ISL_3912400
LACEN	LGBio (Laboratorio de Genetica & Biodiversidade)	Mariana Pires de Campos Telles et al	EPI_ISL_3404554, EPI_ISL_3404555, EPI_ISL_3404556, EPI_ISL_3404557, EPI_ISL_3404558, EPI_ISL_3404559, EPI_ISL_3404560, EPI_ISL_3404561, EPI_ISL_3404562, EPI_ISL_3404563, EPI_ISL_3404564, EPI_ISL_3404565, EPI_ISL_3404566, EPI_ISL_3404567, EPI_ISL_3404568, EPI_ISL_3404569, EPI_ISL_3404570, EPI_ISL_3404571, EPI_ISL_3404572, EPI_ISL_3404573, EPI_ISL_3404575, EPI_ISL_3404576, EPI_ISL_3404577, EPI_ISL_3404579, EPI_ISL_3404580, EPI_ISL_3404581, EPI_ISL_3404583, EPI_ISL_3404584, EPI_ISL_3404585, EPI_ISL_3404586, EPI_ISL_3404587, EPI_ISL_3404588, EPI_ISL_3404589, EPI_ISL_3404590, EPI_ISL_3404591, EPI_ISL_3404592, EPI_ISL_3404593, EPI_ISL_3404594, EPI_ISL_3404595, EPI_ISL_3404596, EPI_ISL_3404597, EPI_ISL_3404598, EPI_ISL_3404599, EPI_ISL_3404600, EPI_ISL_3404601, EPI_ISL_3404602, EPI_ISL_3404603, EPI_ISL_3404604, EPI_ISL_3404605, EPI_ISL_3404606, EPI_ISL_3404607, EPI_ISL_3404608, EPI_ISL_3404821, EPI_ISL_3404822, EPI_ISL_3404823, EPI_ISL_3404824, EPI_ISL_3404825, EPI_ISL_3404826, EPI_ISL_3404827, EPI_ISL_3404828, EPI_ISL_3404829, EPI_ISL_3404830, EPI_ISL_3404831, EPI_ISL_3404832, EPI_ISL_3404833, EPI_ISL_3404834, EPI_ISL_3404835, EPI_ISL_3404836, EPI_ISL_3404837, EPI_ISL_3404838, EPI_ISL_3404839, EPI_ISL_3404840, EPI_ISL_3404841, EPI_ISL_3404842, EPI_ISL_3404843, EPI_ISL_3404844, EPI_ISL_3404845, EPI_ISL_3404846, EPI_ISL_3404847, EPI_ISL_3404848, EPI_ISL_3404849, EPI_ISL_3404850, EPI_ISL_3404851, EPI_ISL_3404852, EPI_ISL_3404853, EPI_ISL_3404854, EPI_ISL_3404855, EPI_ISL_3404856, EPI_ISL_3404857, EPI_ISL_3404858, EPI_ISL_3404860, EPI_ISL_3404861, EPI_ISL_3404862, EPI_ISL_3404863, EPI_ISL_3404864, EPI_ISL_3404865, EPI_ISL_3404866, EPI_ISL_3404867, EPI_ISL_3404868, EPI_ISL_3404869, EPI_ISL_3404870, EPI_ISL_3404871, EPI_ISL_3404872, EPI_ISL_3404873, EPI_ISL_3404874, EPI_ISL_3404875, EPI_ISL_3404876, EPI_ISL_3404877, EPI_ISL_3404878, EPI_ISL_3404879, EPI_ISL_3404880, EPI_ISL_3404881, EPI_ISL_3841241, EPI_ISL_3841244, EPI_ISL_3841246, EPI_ISL_3841247, EPI_ISL_3841248, EPI_ISL_3841249, EPI_ISL_3841250, EPI_ISL_3841252, EPI_ISL_3841253, EPI_ISL_3841254, EPI_ISL_3841255, EPI_ISL_3841256, EPI_ISL_3841257, EPI_ISL_3841258, EPI_ISL_3841259, EPI_ISL_3841280, EPI_ISL_3841281, EPI_ISL_3841282, EPI_ISL_3841283, EPI_ISL_3841284, EPI_ISL_3841285, EPI_ISL_3841290, EPI_ISL_3841291, EPI_ISL_3841292, EPI_ISL_3841294, EPI_ISL_3841311, EPI_ISL_3841312, EPI_ISL_3841313, EPI_ISL_3841314, EPI_ISL_3841315, EPI_ISL_3841316, EPI_ISL_3841317, EPI_ISL_4395148, EPI_ISL_4395149, EPI_ISL_4395331, EPI_ISL_4395860, EPI_ISL_4395861, EPI_ISL_4395862, EPI_ISL_4395863, EPI_ISL_4395864, EPI_ISL_4395865
LACEN (Laboratorio de Saude Publica Dr. Giovanni Cysneiros)	LGBio (Laboratorio de Genetica & Biodiversidade)	Mariana Pires de Campos Telles et al	EPI_ISL_1716457, EPI_ISL_1716458, EPI_ISL_1716459, EPI_ISL_1716460, EPI_ISL_1716461, EPI_ISL_1716462, EPI_ISL_1716463, EPI_ISL_1716464, EPI_ISL_1716465, EPI_ISL_1716466, EPI_ISL_1716467, EPI_ISL_1716468, EPI_ISL_1716469, EPI_ISL_1716470, EPI_ISL_1716471, EPI_ISL_1716472, EPI_ISL_1716473, EPI_ISL_1716474, EPI_ISL_1716475, EPI_ISL_1716476, EPI_ISL_1716477, EPI_ISL_1716478, EPI_ISL_1716480, EPI_ISL_1716481, EPI_ISL_1716482, EPI_ISL_1716483, EPI_ISL_1716484, EPI_ISL_1716485, EPI_ISL_1716486, EPI_ISL_1716487, EPI_ISL_1716488, EPI_ISL_1716489, EPI_ISL_1716490, EPI_ISL_1716491, EPI_ISL_1716492, EPI_ISL_1716493, EPI_ISL_1716494, EPI_ISL_1716495, EPI_ISL_1716496, EPI_ISL_1716497, EPI_ISL_1716498, EPI_ISL_1716499, EPI_ISL_1716500, EPI_ISL_1716501, EPI_ISL_1716502, EPI_ISL_1716503, EPI_ISL_1716504, EPI_ISL_1716505, EPI_ISL_1716506, EPI_ISL_1716507, EPI_ISL_1716508, EPI_ISL_1716509, EPI_ISL_1716510, EPI_ISL_1716511, EPI_ISL_1716512, EPI_ISL_1716513, EPI_ISL_1716514
LACEN - Laboratório Central de Saúde Pública de Pernambuco	Evandro Chagas Institute	Mirleide Cordeiro dos Santos et al	EPI_ISL_6721437, EPI_ISL_6721443, EPI_ISL_6721452, EPI_ISL_6721457, EPI_ISL_6721462, EPI_ISL_6721471, EPI_ISL_6721475, EPI_ISL_6721482, EPI_ISL_6721490, EPI_ISL_6721500, EPI_ISL_6721505, EPI_ISL_6721512, EPI_ISL_6721520, EPI_ISL_6721529, EPI_ISL_6721535, EPI_ISL_6721791, EPI_ISL_6721799, EPI_ISL_6721805, EPI_ISL_6721809, EPI_ISL_6722288, EPI_ISL_6722289
LACEN - Laboratório Central de Saúde Pública de Pernambuco	﻿Evandro Chagas Institute	Santos et al	EPI_ISL_1261698, EPI_ISL_1261699, EPI_ISL_2488778, EPI_ISL_2488779, EPI_ISL_2488788, EPI_ISL_2488789, EPI_ISL_2488790, EPI_ISL_2488791
LACEN - Laboratório Central de Saúde Pública de Roraima	Evandro Chagas Institute	Mirleide Cordeiro dos Santos et al	EPI_ISL_6721266, EPI_ISL_6721279, EPI_ISL_6721282, EPI_ISL_6721290, EPI_ISL_6721300, EPI_ISL_6721306, EPI_ISL_6721313, EPI_ISL_6721323, EPI_ISL_6721759, EPI_ISL_6721768
LACEN - Laboratório Central de Saúde Pública de Roraima	﻿Evandro Chagas Institute	Santos et al	EPI_ISL_1261687
LACEN - Laboratório Central de Saúde Pública do Amapa	Evandro Chagas Institute	Mirleide Cordeiro dos Santos et al	EPI_ISL_6721714, EPI_ISL_6721717, EPI_ISL_6721723, EPI_ISL_6721730, EPI_ISL_6721740, EPI_ISL_6721745, EPI_ISL_6721752
LACEN - Laboratório Central de Saúde Pública do Amapa	﻿Evandro Chagas Institute	Santos et al	EPI_ISL_918551, EPI_ISL_918553, EPI_ISL_918554, EPI_ISL_918555, EPI_ISL_918556, EPI_ISL_918557, EPI_ISL_918558, EPI_ISL_918559, EPI_ISL_918560, EPI_ISL_918561
LACEN - Laboratório Central de Saúde Pública do Amapá	﻿Evandro Chagas Institute	Santos et al	EPI_ISL_1164976, EPI_ISL_1164981, EPI_ISL_1164982, EPI_ISL_1164984, EPI_ISL_1164985, EPI_ISL_1261686, EPI_ISL_1261688, EPI_ISL_1261689, EPI_ISL_1261692, EPI_ISL_1261695, EPI_ISL_1261696, EPI_ISL_2488776, EPI_ISL_2488777, EPI_ISL_2488792, EPI_ISL_2488793, EPI_ISL_2488794, EPI_ISL_2488804, EPI_ISL_2488805, EPI_ISL_2488806, EPI_ISL_2488807
LACEN - Laboratório Central de Saúde Pública do Amazonas	Evandro Chagas Institute	Mirleide Cordeiro dos Santos et al	EPI_ISL_6721542, EPI_ISL_6721679, EPI_ISL_6721689, EPI_ISL_6721699, EPI_ISL_6721705, EPI_ISL_6721707, EPI_ISL_6721710
LACEN - Laboratório Central de Saúde Pública do Amazonas	Evandro Chagas Institute Virology	Santos et al	EPI_ISL_925846, EPI_ISL_925916, EPI_ISL_926446
LACEN - Laboratório Central de Saúde Pública do Amazonas	﻿Evandro Chagas Institute	Santos et al	EPI_ISL_1261683, EPI_ISL_1261685, EPI_ISL_1261690, EPI_ISL_1261694, EPI_ISL_2488774, EPI_ISL_2488775, EPI_ISL_918499, EPI_ISL_918500, EPI_ISL_918501, EPI_ISL_918502, EPI_ISL_918503, EPI_ISL_918504, EPI_ISL_918505, EPI_ISL_918506, EPI_ISL_918507, EPI_ISL_918508, EPI_ISL_918509, EPI_ISL_918510, EPI_ISL_918511, EPI_ISL_918512, EPI_ISL_918531, EPI_ISL_918532, EPI_ISL_918533, EPI_ISL_918534, EPI_ISL_918535
LACEN - Laboratório Central de Saúde Pública do Ceara	Evandro Chagas Institute	Mirleide Cordeiro dos Santos et al	EPI_ISL_6721559, EPI_ISL_6721565, EPI_ISL_6721573, EPI_ISL_6721582, EPI_ISL_6721587, EPI_ISL_6721593, EPI_ISL_6721597, EPI_ISL_6721604, EPI_ISL_6721608, EPI_ISL_6721612, EPI_ISL_6721618, EPI_ISL_6721622, EPI_ISL_6721631, EPI_ISL_6721634, EPI_ISL_6721639, EPI_ISL_6721648, EPI_ISL_6721655, EPI_ISL_6721661, EPI_ISL_6721668, EPI_ISL_6721675, EPI_ISL_6721834, EPI_ISL_6721844
LACEN - Laboratório Central de Saúde Pública do Ceara	﻿Evandro Chagas Institute	Santos et al	EPI_ISL_918536, EPI_ISL_918537, EPI_ISL_918538, EPI_ISL_918539, EPI_ISL_918540, EPI_ISL_918541, EPI_ISL_918542, EPI_ISL_918543, EPI_ISL_918544
LACEN - Laboratório Central de Saúde Pública do Ceará	﻿Evandro Chagas Institute	Santos et al	EPI_ISL_1164970, EPI_ISL_1164971, EPI_ISL_1164973, EPI_ISL_1164980, EPI_ISL_1164986, EPI_ISL_1164993, EPI_ISL_1164995, EPI_ISL_1261684, EPI_ISL_1261693, EPI_ISL_1261697, EPI_ISL_2488770, EPI_ISL_2488799, EPI_ISL_2488801, EPI_ISL_2488802
LACEN - Laboratório Central de Saúde Pública do Maranhao	Evandro Chagas Institute	Mirleide Cordeiro dos Santos et al	EPI_ISL_6721553
LACEN - Laboratório Central de Saúde Pública do Maranhao	﻿Evandro Chagas Institute	Santos et al	EPI_ISL_1086373, EPI_ISL_1086374, EPI_ISL_1164979, EPI_ISL_1164996, EPI_ISL_1164998, EPI_ISL_1261700, EPI_ISL_2488771, EPI_ISL_2488773, EPI_ISL_2488808, EPI_ISL_2488809, EPI_ISL_2488810, EPI_ISL_2488811
LACEN - Laboratório Central de Saúde Pública do Para	Evandro Chagas Institute	Mirleide Cordeiro dos Santos et al	EPI_ISL_6721817
LACEN - Laboratório Central de Saúde Pública do Para	﻿Evandro Chagas Institute	Santos et al	EPI_ISL_2488814, EPI_ISL_2488815, EPI_ISL_2488817, EPI_ISL_918515, EPI_ISL_918516, EPI_ISL_918517, EPI_ISL_918522, EPI_ISL_918523, EPI_ISL_918524, EPI_ISL_918525, EPI_ISL_918526, EPI_ISL_918527, EPI_ISL_918528, EPI_ISL_918529, EPI_ISL_918530, EPI_ISL_918545, EPI_ISL_918546, EPI_ISL_918547, EPI_ISL_918548, EPI_ISL_918549, EPI_ISL_918550, EPI_ISL_918552
LACEN - Laboratório Central de Saúde Pública do Paraiba	﻿Evandro Chagas Institute	Santos et al	EPI_ISL_1086377, EPI_ISL_1164989, EPI_ISL_1164990, EPI_ISL_1164991, EPI_ISL_1164992, EPI_ISL_1164994, EPI_ISL_1164999
LACEN - Laboratório Central de Saúde Pública do Pará	﻿Evandro Chagas Institute	Santos et al	EPI_ISL_1164972, EPI_ISL_1164974, EPI_ISL_1164975, EPI_ISL_1164978, EPI_ISL_1164983, EPI_ISL_904120, EPI_ISL_904121
LACEN - Laboratório Central de Saúde Pública do Rio Grande do Norte	Evandro Chagas Institute	Mirleide Cordeiro dos Santos et al	EPI_ISL_6721332, EPI_ISL_6721336, EPI_ISL_6721339, EPI_ISL_6721346, EPI_ISL_6721355, EPI_ISL_6721359, EPI_ISL_6721368, EPI_ISL_6721376, EPI_ISL_6721385, EPI_ISL_6721390, EPI_ISL_6721396, EPI_ISL_6721401, EPI_ISL_6721414, EPI_ISL_6721419, EPI_ISL_6721784
LACEN - Laboratório Central de Saúde Pública do Rio Grande do Norte	Evandro Chagas Institute Virology	Santos et al	EPI_ISL_1166615
LACEN - Laboratório Central de Saúde Pública do Rio Grande do Norte	﻿Evandro Chagas Institute	Santos et al	EPI_ISL_1086375, EPI_ISL_1086376, EPI_ISL_1164977, EPI_ISL_1164987, EPI_ISL_1164988, EPI_ISL_1164997, EPI_ISL_2488797, EPI_ISL_2488798, EPI_ISL_2488812
LACEN - Laboratório Central de Saúde Pública do Roraima	﻿Evandro Chagas Institute	Santos et al	EPI_ISL_2488772, EPI_ISL_2488780, EPI_ISL_2488781, EPI_ISL_2488782, EPI_ISL_2488783, EPI_ISL_2488784, EPI_ISL_2488785, EPI_ISL_2488786, EPI_ISL_918513
LACEN ALAGOAS	Instituto Butantan	Dimas Tadeu Covas et al	EPI_ISL_5795503, EPI_ISL_5795504, EPI_ISL_5795505, EPI_ISL_5795506, EPI_ISL_5795507, EPI_ISL_5795508, EPI_ISL_5795509, EPI_ISL_5795510, EPI_ISL_5795511, EPI_ISL_5795512, EPI_ISL_5795513, EPI_ISL_5795514, EPI_ISL_5795515, EPI_ISL_5795516, EPI_ISL_5795517, EPI_ISL_5795518, EPI_ISL_5795519, EPI_ISL_5795520, EPI_ISL_5795521, EPI_ISL_5795522, EPI_ISL_5795523, EPI_ISL_5795524, EPI_ISL_5795525, EPI_ISL_5795526, EPI_ISL_5795527, EPI_ISL_5795528, EPI_ISL_5795529, EPI_ISL_5795530, EPI_ISL_5795531, EPI_ISL_5795532, EPI_ISL_5795533, EPI_ISL_5795534, EPI_ISL_5795535, EPI_ISL_5795536, EPI_ISL_5795537, EPI_ISL_5795538, EPI_ISL_5795539, EPI_ISL_5795540, EPI_ISL_5795541, EPI_ISL_5795542, EPI_ISL_5795543, EPI_ISL_5795544, EPI_ISL_5795545, EPI_ISL_5795546, EPI_ISL_5795547, EPI_ISL_5795548, EPI_ISL_5795549, EPI_ISL_5795550, EPI_ISL_5795551, EPI_ISL_5795552, EPI_ISL_5795553, EPI_ISL_5795554, EPI_ISL_5795555, EPI_ISL_5795556, EPI_ISL_5795557, EPI_ISL_5795558, EPI_ISL_5795559, EPI_ISL_5795560, EPI_ISL_5795561, EPI_ISL_5795562, EPI_ISL_5795563, EPI_ISL_5795564, EPI_ISL_5795565, EPI_ISL_5795566, EPI_ISL_5795567, EPI_ISL_5795568, EPI_ISL_5795569, EPI_ISL_5795570, EPI_ISL_5795571, EPI_ISL_5795572, EPI_ISL_5795573, EPI_ISL_5795574, EPI_ISL_5795575, EPI_ISL_5795576, EPI_ISL_5795577, EPI_ISL_5795578, EPI_ISL_5795579, EPI_ISL_5795580, EPI_ISL_5795581, EPI_ISL_5795582, EPI_ISL_5795583, EPI_ISL_5795584, EPI_ISL_5795585, EPI_ISL_5795586, EPI_ISL_5795587, EPI_ISL_5795588, EPI_ISL_5795589, EPI_ISL_5795590, EPI_ISL_5795591, EPI_ISL_5795592, EPI_ISL_5795593, EPI_ISL_5795594, EPI_ISL_5795595, EPI_ISL_5795596, EPI_ISL_5795597, EPI_ISL_5795598, EPI_ISL_5795599, EPI_ISL_5795600, EPI_ISL_5795601, EPI_ISL_5795602, EPI_ISL_5795603, EPI_ISL_5795604, EPI_ISL_5795605, EPI_ISL_5795606, EPI_ISL_5795607, EPI_ISL_5795608, EPI_ISL_5795609, EPI_ISL_5795610, EPI_ISL_5795611, EPI_ISL_5795612, EPI_ISL_5795613, EPI_ISL_5795614, EPI_ISL_5795615, EPI_ISL_5795616, EPI_ISL_5795617, EPI_ISL_5795618, EPI_ISL_5795619, EPI_ISL_5795620, EPI_ISL_5795621, EPI_ISL_5795622, EPI_ISL_5795623, EPI_ISL_5795624, EPI_ISL_5795625, EPI_ISL_5795626, EPI_ISL_5795627, EPI_ISL_5795628, EPI_ISL_5795629, EPI_ISL_5795630, EPI_ISL_5795631, EPI_ISL_5795632, EPI_ISL_5795633, EPI_ISL_5795634, EPI_ISL_5795635, EPI_ISL_5795636, EPI_ISL_5795637, EPI_ISL_5795638, EPI_ISL_5795639, EPI_ISL_5795640, EPI_ISL_5795641, EPI_ISL_5795642, EPI_ISL_5795643, EPI_ISL_5795644, EPI_ISL_5795645, EPI_ISL_5795646, EPI_ISL_5795647, EPI_ISL_5795648, EPI_ISL_5795649, EPI_ISL_5795650, EPI_ISL_5795651, EPI_ISL_5795652, EPI_ISL_5795653, EPI_ISL_5795654, EPI_ISL_5795655, EPI_ISL_5795656, EPI_ISL_5795657, EPI_ISL_5795658, EPI_ISL_5795659, EPI_ISL_5795660, EPI_ISL_5795661, EPI_ISL_5795662, EPI_ISL_5795663, EPI_ISL_5795664, EPI_ISL_5795665, EPI_ISL_5795666, EPI_ISL_5795667, EPI_ISL_5795668, EPI_ISL_5795669, EPI_ISL_5795670, EPI_ISL_5795671, EPI_ISL_5795672, EPI_ISL_5795673, EPI_ISL_5795674, EPI_ISL_5795675, EPI_ISL_5795676, EPI_ISL_5795677, EPI_ISL_5795678, EPI_ISL_5795679, EPI_ISL_5795680, EPI_ISL_5795681, EPI_ISL_5795682, EPI_ISL_5795683, EPI_ISL_5795684, EPI_ISL_5795685, EPI_ISL_5795686, EPI_ISL_5795687, EPI_ISL_5795688, EPI_ISL_5795689, EPI_ISL_5795690, EPI_ISL_5795691, EPI_ISL_5795692, EPI_ISL_5795693, EPI_ISL_5795694, EPI_ISL_5795695, EPI_ISL_5795696, EPI_ISL_5795697, EPI_ISL_5795698, EPI_ISL_5795699, EPI_ISL_5795700, EPI_ISL_5795701, EPI_ISL_5795702, EPI_ISL_5795703, EPI_ISL_5795704, EPI_ISL_5795705, EPI_ISL_5795706, EPI_ISL_5795707, EPI_ISL_5795708, EPI_ISL_5795709, EPI_ISL_5795710, EPI_ISL_5795711, EPI_ISL_5795712, EPI_ISL_5795713, EPI_ISL_5795714, EPI_ISL_5795715, EPI_ISL_5795716, EPI_ISL_5795717, EPI_ISL_5795718, EPI_ISL_5795719, EPI_ISL_5795720, EPI_ISL_5795721, EPI_ISL_5795722, EPI_ISL_5795723, EPI_ISL_5795724, EPI_ISL_5795725, EPI_ISL_5795726, EPI_ISL_5795727, EPI_ISL_5795728, EPI_ISL_5795729, EPI_ISL_5795730, EPI_ISL_5795731, EPI_ISL_5795732, EPI_ISL_5795733, EPI_ISL_5795737, EPI_ISL_5795738, EPI_ISL_5795739, EPI_ISL_5795740, EPI_ISL_5795741, EPI_ISL_5795742, EPI_ISL_5795743, EPI_ISL_5795744, EPI_ISL_5795745, EPI_ISL_5795746, EPI_ISL_5795747, EPI_ISL_5795748, EPI_ISL_5795749, EPI_ISL_5795750, EPI_ISL_5795751, EPI_ISL_5795752, EPI_ISL_5795753, EPI_ISL_5795754, EPI_ISL_5795755, EPI_ISL_5795756, EPI_ISL_5795757, EPI_ISL_5795758, EPI_ISL_5795759, EPI_ISL_5795760, EPI_ISL_5795761, EPI_ISL_5795762, EPI_ISL_5795763, EPI_ISL_5795764, EPI_ISL_5795765, EPI_ISL_5795766, EPI_ISL_5795767, EPI_ISL_5795768, EPI_ISL_5795769, EPI_ISL_5795770, EPI_ISL_5795771, EPI_ISL_5795772, EPI_ISL_5795773, EPI_ISL_5795774, EPI_ISL_5795775, EPI_ISL_5795776, EPI_ISL_5795777, EPI_ISL_5795778, EPI_ISL_5795779, EPI_ISL_5795780, EPI_ISL_5795781, EPI_ISL_5795782, EPI_ISL_5795783, EPI_ISL_5795784, EPI_ISL_5795785, EPI_ISL_5795786, EPI_ISL_5795787, EPI_ISL_5795788, EPI_ISL_5795789, EPI_ISL_5795790, EPI_ISL_5795791, EPI_ISL_5795792, EPI_ISL_5795793, EPI_ISL_5795794, EPI_ISL_5795795, EPI_ISL_5795796, EPI_ISL_5795797, EPI_ISL_5795798, EPI_ISL_5795799, EPI_ISL_5795800, EPI_ISL_5795801, EPI_ISL_5795802, EPI_ISL_5795803, EPI_ISL_5795804, EPI_ISL_5795805, EPI_ISL_5795806, EPI_ISL_5795807, EPI_ISL_5795808, EPI_ISL_5795809, EPI_ISL_5795810, EPI_ISL_5795811, EPI_ISL_5795812, EPI_ISL_5795813, EPI_ISL_5795814, EPI_ISL_5795815, EPI_ISL_5795816, EPI_ISL_5795817, EPI_ISL_5795818, EPI_ISL_5795819, EPI_ISL_5795820, EPI_ISL_5795821, EPI_ISL_5795822, EPI_ISL_5795823, EPI_ISL_5795824, EPI_ISL_5795825, EPI_ISL_5795826, EPI_ISL_5795827, EPI_ISL_5795828, EPI_ISL_5795829, EPI_ISL_5795830, EPI_ISL_5795831, EPI_ISL_5795832, EPI_ISL_5795833, EPI_ISL_5795835, EPI_ISL_5795836, EPI_ISL_5795837, EPI_ISL_5795838, EPI_ISL_5795839, EPI_ISL_5795840, EPI_ISL_5795841, EPI_ISL_5795842, EPI_ISL_5795843, EPI_ISL_5795844, EPI_ISL_5795845, EPI_ISL_5795846, EPI_ISL_5795847, EPI_ISL_5795848, EPI_ISL_5795849, EPI_ISL_5795850, EPI_ISL_5795851, EPI_ISL_5795852, EPI_ISL_5795853, EPI_ISL_5795854, EPI_ISL_5795855, EPI_ISL_5795856, EPI_ISL_5795857, EPI_ISL_5795858, EPI_ISL_5795859, EPI_ISL_5795860, EPI_ISL_5795861, EPI_ISL_5795862, EPI_ISL_5795863, EPI_ISL_5795864, EPI_ISL_5795865, EPI_ISL_5795866, EPI_ISL_5795867, EPI_ISL_5795868, EPI_ISL_5795869, EPI_ISL_5795870, EPI_ISL_6570007, EPI_ISL_6570008, EPI_ISL_6570009, EPI_ISL_6570010, EPI_ISL_6570011, EPI_ISL_6570012, EPI_ISL_6570013, EPI_ISL_6570014, EPI_ISL_6570015, EPI_ISL_6570016, EPI_ISL_6570017, EPI_ISL_6570018, EPI_ISL_6570019, EPI_ISL_6570020, EPI_ISL_6570021, EPI_ISL_6570022, EPI_ISL_6570023, EPI_ISL_6570024, EPI_ISL_6570025, EPI_ISL_6570026, EPI_ISL_6570027, EPI_ISL_6570028, EPI_ISL_6570029, EPI_ISL_6570030, EPI_ISL_6570031, EPI_ISL_6570032, EPI_ISL_6570033, EPI_ISL_6570034, EPI_ISL_6570035, EPI_ISL_6570036, EPI_ISL_6570037, EPI_ISL_6570038, EPI_ISL_6570039, EPI_ISL_6570040, EPI_ISL_6570041, EPI_ISL_6570042, EPI_ISL_6570043, EPI_ISL_6570044, EPI_ISL_6570045, EPI_ISL_6570046, EPI_ISL_6570047, EPI_ISL_6570048, EPI_ISL_6570049, EPI_ISL_6570050, EPI_ISL_6570051, EPI_ISL_6570052, EPI_ISL_6570053, EPI_ISL_6570054, EPI_ISL_6570055, EPI_ISL_6570056, EPI_ISL_6570057, EPI_ISL_6570058, EPI_ISL_6570059, EPI_ISL_6570060, EPI_ISL_6570061, EPI_ISL_6570062, EPI_ISL_6570063, EPI_ISL_6570064, EPI_ISL_6570065, EPI_ISL_6570066, EPI_ISL_6570067, EPI_ISL_6570237, EPI_ISL_6570238, EPI_ISL_6570239, EPI_ISL_6570240, EPI_ISL_6570241, EPI_ISL_6570242, EPI_ISL_6570243, EPI_ISL_6570244, EPI_ISL_6570245, EPI_ISL_6570246, EPI_ISL_6570247, EPI_ISL_6570376, EPI_ISL_6570378, EPI_ISL_6570379, EPI_ISL_6570380, EPI_ISL_6570381, EPI_ISL_6570382, EPI_ISL_6570387, EPI_ISL_6570388, EPI_ISL_6570389, EPI_ISL_6570390, EPI_ISL_6570434, EPI_ISL_6570460, EPI_ISL_6570477, EPI_ISL_6570480, EPI_ISL_6570482, EPI_ISL_6570496, EPI_ISL_6570497, EPI_ISL_6570498, EPI_ISL_6570499, EPI_ISL_6570501, EPI_ISL_6570502, EPI_ISL_6570503, EPI_ISL_6570510, EPI_ISL_6570518, EPI_ISL_6570522, EPI_ISL_6570527, EPI_ISL_6570529, EPI_ISL_6570545, EPI_ISL_6570546, EPI_ISL_6570547, EPI_ISL_6570550, EPI_ISL_6570551, EPI_ISL_6570574, EPI_ISL_6570590, EPI_ISL_6570591, EPI_ISL_6813142, EPI_ISL_6813211, EPI_ISL_6813217, EPI_ISL_6813235, EPI_ISL_6813236, EPI_ISL_6813237, EPI_ISL_6813238, EPI_ISL_6813239, EPI_ISL_6813240, EPI_ISL_6813241, EPI_ISL_6813242, EPI_ISL_6813243, EPI_ISL_6813244, EPI_ISL_6813245, EPI_ISL_6813246, EPI_ISL_6813373, EPI_ISL_6813401, EPI_ISL_6813402, EPI_ISL_6813403, EPI_ISL_6813404, EPI_ISL_6813405, EPI_ISL_6813406, EPI_ISL_6813407, EPI_ISL_6813408, EPI_ISL_6813409, EPI_ISL_6813410, EPI_ISL_6813411, EPI_ISL_6813412, EPI_ISL_6813413, EPI_ISL_6813484, EPI_ISL_6813509, EPI_ISL_6813520, EPI_ISL_6813531, EPI_ISL_6813532, EPI_ISL_6813559, EPI_ISL_6813566, EPI_ISL_6813586
LACEN Dr. Francisco Rimolo Neto	Bioinformatics Laboratory / LNCC	Carolina M Voloch et al	EPI_ISL_717809, EPI_ISL_717832, EPI_ISL_717833, EPI_ISL_717834, EPI_ISL_717835, EPI_ISL_717836, EPI_ISL_717841, EPI_ISL_717910, EPI_ISL_717911, EPI_ISL_717912, EPI_ISL_717913, EPI_ISL_717914, EPI_ISL_717915, EPI_ISL_717916, EPI_ISL_717917, EPI_ISL_717918, EPI_ISL_717919, EPI_ISL_717958, EPI_ISL_717963, EPI_ISL_717964
LACEN LABORATORIO CENTRAL DE SAUDE PUBLICA	ACME Lab, Oswaldo Cruz Foundation, FIOCRUZ/CE	Fabio Miyajima et al	EPI_ISL_6473974, EPI_ISL_6473977, EPI_ISL_6473978, EPI_ISL_6474028, EPI_ISL_6474031, EPI_ISL_6474039, EPI_ISL_6474087, EPI_ISL_6474095, EPI_ISL_6474467, EPI_ISL_6474483, EPI_ISL_6474584, EPI_ISL_6474616, EPI_ISL_6474671, EPI_ISL_6474828
LACEN LABORATORIO CENTRAL DE SAUDE PUBLICA	Analytical Competence Molecular Epidemiology Lab/ACME, Oswaldo Cruz Foundation, Ceara (FIOCRUZ CE)	Fabio Miyajima et al	EPI_ISL_3536204, EPI_ISL_3536331, EPI_ISL_3912432, EPI_ISL_3912433, EPI_ISL_3912434, EPI_ISL_3912435
LACEN LABORATORIO DE SAUDE PUBLICA	ACME Lab, Oswaldo Cruz Foundation, FIOCRUZ/CE	Fabio Miyajima et al	EPI_ISL_6474138, EPI_ISL_6474139, EPI_ISL_6474801
LACEN RJ - Noel Nutels	Bioinformatics Laboratory / LNCC	Carolina M Voloch et al	EPI_ISL_717785, EPI_ISL_717786, EPI_ISL_717787, EPI_ISL_717788, EPI_ISL_717789, EPI_ISL_717790, EPI_ISL_717792, EPI_ISL_717794, EPI_ISL_717795, EPI_ISL_717796, EPI_ISL_717797, EPI_ISL_717798, EPI_ISL_717799, EPI_ISL_717800, EPI_ISL_717803, EPI_ISL_717804, EPI_ISL_717899, EPI_ISL_717900, EPI_ISL_717901, EPI_ISL_717902, EPI_ISL_717903, EPI_ISL_717904, EPI_ISL_717905, EPI_ISL_717906, EPI_ISL_717907, EPI_ISL_717908, EPI_ISL_717909, EPI_ISL_717962
LACEN de Rondonia	Instituto Adolfo Lutz, Interdiciplinary Procedures Center, Strategic Laboratory	Claudio Tavares Sacchi et al	EPI_ISL_1293052, EPI_ISL_1293053, EPI_ISL_1293054, EPI_ISL_1293055, EPI_ISL_1303499, EPI_ISL_1303500, EPI_ISL_1303501, EPI_ISL_1303502, EPI_ISL_1303503, EPI_ISL_1303504, EPI_ISL_1303505
LACEN de Santa Catarina	Instituto Adolfo Lutz, Interdiciplinary Procedures Center, Strategic Laboratory	Claudio Tavares Sacchi et al	EPI_ISL_985318, EPI_ISL_985319
LACEN do Distrito Federal	Instituto Adolfo Lutz, Interdiciplinary Procedures Center, Strategic Laboratory	Claudio Tavares Sacchi et al	EPI_ISL_1196285, EPI_ISL_1196286, EPI_ISL_1196287, EPI_ISL_1196288, EPI_ISL_1196289, EPI_ISL_1196290, EPI_ISL_1196291, EPI_ISL_1196292, EPI_ISL_1196293, EPI_ISL_1196294, EPI_ISL_1293051, EPI_ISL_1303506, EPI_ISL_1303507, EPI_ISL_1303508, EPI_ISL_3316308, EPI_ISL_3316309, EPI_ISL_3316310, EPI_ISL_3316311, EPI_ISL_3316312, EPI_ISL_3316313, EPI_ISL_3316314, EPI_ISL_3316315, EPI_ISL_3316316, EPI_ISL_3671906, EPI_ISL_3671907, EPI_ISL_3946592, EPI_ISL_3946593, EPI_ISL_3946594, EPI_ISL_5538504, EPI_ISL_5538510, EPI_ISL_5538523, EPI_ISL_5538536, EPI_ISL_5538553, EPI_ISL_5538562, EPI_ISL_5538568, EPI_ISL_5538582, EPI_ISL_5538593, EPI_ISL_5538599, EPI_ISL_5538607, EPI_ISL_5538617, EPI_ISL_5538622, EPI_ISL_5538625, EPI_ISL_5538638, EPI_ISL_882663, EPI_ISL_882664
LACEN do Estado de Goias	Instituto Adolfo Lutz, Interdiciplinary Procedures Center, Strategic Laboratory	Claudio Tavares Sacchi et al	EPI_ISL_1039691, EPI_ISL_1039692, EPI_ISL_1039693, EPI_ISL_1039694, EPI_ISL_1039695, EPI_ISL_1041509, EPI_ISL_1303510, EPI_ISL_1303511, EPI_ISL_1303512, EPI_ISL_1303513, EPI_ISL_1303514, EPI_ISL_1303515, EPI_ISL_1303516, EPI_ISL_1303517, EPI_ISL_1468413, EPI_ISL_1468414, EPI_ISL_1468415, EPI_ISL_1468431, EPI_ISL_1493573, EPI_ISL_1493574, EPI_ISL_1493575, EPI_ISL_1493576, EPI_ISL_1493577, EPI_ISL_1628363, EPI_ISL_1628364, EPI_ISL_1628365, EPI_ISL_2614541, EPI_ISL_2614542, EPI_ISL_2691204, EPI_ISL_2691205, EPI_ISL_2691209, EPI_ISL_2691212, EPI_ISL_2691213, EPI_ISL_2691214, EPI_ISL_2691215, EPI_ISL_2691216, EPI_ISL_2691218, EPI_ISL_2828704, EPI_ISL_2828705, EPI_ISL_2828706, EPI_ISL_2919228, EPI_ISL_2919229, EPI_ISL_2919230, EPI_ISL_2919231, EPI_ISL_2919232, EPI_ISL_4877300, EPI_ISL_4877301, EPI_ISL_943988, EPI_ISL_943989, EPI_ISL_943990, EPI_ISL_985303, EPI_ISL_985304, EPI_ISL_985305, EPI_ISL_985306, EPI_ISL_985307, EPI_ISL_985308, EPI_ISL_985309, EPI_ISL_985310, EPI_ISL_985311, EPI_ISL_985312, EPI_ISL_985313, EPI_ISL_985314, EPI_ISL_985315, EPI_ISL_985316, EPI_ISL_985317
LACEN do Estado de Mato Grosso	Instituto Adolfo Lutz, Interdiciplinary Procedures Center, Strategic Laboratory	Claudio Tavares Sacchi et al	EPI_ISL_2894547, EPI_ISL_2894548, EPI_ISL_2896232, EPI_ISL_2896233, EPI_ISL_2896234, EPI_ISL_2896235, EPI_ISL_2896236, EPI_ISL_2896237, EPI_ISL_2896238, EPI_ISL_2896239, EPI_ISL_2896240, EPI_ISL_2896241, EPI_ISL_2958880, EPI_ISL_2958881, EPI_ISL_2958882, EPI_ISL_2958883, EPI_ISL_2958885, EPI_ISL_2958887, EPI_ISL_2958888, EPI_ISL_2958889, EPI_ISL_2958890, EPI_ISL_3316160, EPI_ISL_3316166, EPI_ISL_3316168, EPI_ISL_3316170, EPI_ISL_3316173, EPI_ISL_3316175, EPI_ISL_3316176, EPI_ISL_3316177, EPI_ISL_3316180, EPI_ISL_3316182, EPI_ISL_3316185, EPI_ISL_3316186, EPI_ISL_3316187, EPI_ISL_3316188, EPI_ISL_3316189, EPI_ISL_3316190, EPI_ISL_3316191, EPI_ISL_3316194, EPI_ISL_3316195, EPI_ISL_3316198, EPI_ISL_3316203, EPI_ISL_3316204, EPI_ISL_3316208, EPI_ISL_3316209, EPI_ISL_3316210, EPI_ISL_3316211, EPI_ISL_3316212, EPI_ISL_3316214, EPI_ISL_3316215, EPI_ISL_3316217, EPI_ISL_3316218, EPI_ISL_3316219, EPI_ISL_3316220, EPI_ISL_3316222, EPI_ISL_3316223, EPI_ISL_3316224, EPI_ISL_3316226, EPI_ISL_3316227, EPI_ISL_3316229, EPI_ISL_3316230, EPI_ISL_3316231, EPI_ISL_3316232, EPI_ISL_3316233, EPI_ISL_3316236, EPI_ISL_3316241, EPI_ISL_4206887, EPI_ISL_4206973, EPI_ISL_4821422, EPI_ISL_4821423, EPI_ISL_4821424, EPI_ISL_4821425
LACEN do Estado de Rondonia	Instituto Adolfo Lutz, Interdiciplinary Procedures Center, Strategic Laboratory	Claudio Tavares Sacchi et al	EPI_ISL_1493578, EPI_ISL_1493579, EPI_ISL_1493583, EPI_ISL_1493584, EPI_ISL_1493595, EPI_ISL_1493596, EPI_ISL_1493597, EPI_ISL_1493598, EPI_ISL_1493599, EPI_ISL_1493600, EPI_ISL_1494924, EPI_ISL_1520107, EPI_ISL_1520108, EPI_ISL_1520109
LACEN do Estado de Tocantins	Instituto Adolfo Lutz, Interdiciplinary Procedures Center, Strategic Laboratory	Claudio Tavares Sacchi et al	EPI_ISL_1303509, EPI_ISL_2919205, EPI_ISL_2919206, EPI_ISL_2919207, EPI_ISL_2919208, EPI_ISL_2919209, EPI_ISL_2919210, EPI_ISL_2919211, EPI_ISL_2919212, EPI_ISL_2919213, EPI_ISL_2919214, EPI_ISL_2919215, EPI_ISL_2919216, EPI_ISL_2919217, EPI_ISL_2919218, EPI_ISL_2919219, EPI_ISL_2919220, EPI_ISL_2919221, EPI_ISL_2919223, EPI_ISL_2919224, EPI_ISL_2919225, EPI_ISL_2919226, EPI_ISL_2919227, EPI_ISL_2958854, EPI_ISL_3316213, EPI_ISL_943973, EPI_ISL_943974, EPI_ISL_943975, EPI_ISL_943976, EPI_ISL_943977, EPI_ISL_943978, EPI_ISL_943979, EPI_ISL_943980, EPI_ISL_943981, EPI_ISL_943982, EPI_ISL_943983, EPI_ISL_943984, EPI_ISL_943985, EPI_ISL_943986, EPI_ISL_943987, EPI_ISL_943991
LACEN do Estado do Mato Grosso do Sul	Instituto Adolfo Lutz, Interdiciplinary Procedures Center, Strategic Laboratory	Claudio Tavares Sacchi et al	EPI_ISL_3545804, EPI_ISL_3545805, EPI_ISL_3545806, EPI_ISL_3545807, EPI_ISL_3545808, EPI_ISL_3545809, EPI_ISL_3545810, EPI_ISL_3545811, EPI_ISL_3545812, EPI_ISL_3545813, EPI_ISL_3671908, EPI_ISL_3671909, EPI_ISL_3671910, EPI_ISL_3671912, EPI_ISL_3671913, EPI_ISL_3671914, EPI_ISL_3671915, EPI_ISL_3671917, EPI_ISL_3671918, EPI_ISL_3691357, EPI_ISL_3691358, EPI_ISL_3691359, EPI_ISL_3691361, EPI_ISL_3691362, EPI_ISL_3691363, EPI_ISL_3691364, EPI_ISL_3691365, EPI_ISL_3691366, EPI_ISL_3691367, EPI_ISL_3691368, EPI_ISL_3691369, EPI_ISL_3691370, EPI_ISL_3691371, EPI_ISL_3691373, EPI_ISL_3691374, EPI_ISL_3691375, EPI_ISL_3691376, EPI_ISL_3691377, EPI_ISL_3691378, EPI_ISL_3691379, EPI_ISL_3691380, EPI_ISL_3691381, EPI_ISL_3691382, EPI_ISL_3691383, EPI_ISL_3691384, EPI_ISL_3691385, EPI_ISL_3691386, EPI_ISL_3691387, EPI_ISL_3691388, EPI_ISL_3691389, EPI_ISL_3946595, EPI_ISL_3946596, EPI_ISL_3946597, EPI_ISL_3946598, EPI_ISL_3946599, EPI_ISL_3946600, EPI_ISL_3946601, EPI_ISL_5640186, EPI_ISL_5640187, EPI_ISL_5863666, EPI_ISL_5863667, EPI_ISL_5863668, EPI_ISL_5863669, EPI_ISL_5863683, EPI_ISL_5863685, EPI_ISL_5863716, EPI_ISL_5863743, EPI_ISL_5863744, EPI_ISL_5863745, EPI_ISL_5863746, EPI_ISL_5863747, EPI_ISL_5924162, EPI_ISL_5924163, EPI_ISL_5924164, EPI_ISL_5924165, EPI_ISL_5924166, EPI_ISL_5924167, EPI_ISL_5924168, EPI_ISL_5924169, EPI_ISL_5924170, EPI_ISL_5924171, EPI_ISL_5924172, EPI_ISL_5924173, EPI_ISL_5924174, EPI_ISL_5924175, EPI_ISL_5924226, EPI_ISL_5924227, EPI_ISL_5924228, EPI_ISL_5924252
LACEN do Estado do Piaui	Instituto Adolfo Lutz, Interdiciplinary Procedures Center, Strategic Laboratory	Claudio Tavares Sacchi et al	EPI_ISL_3691681, EPI_ISL_3691682, EPI_ISL_3691683, EPI_ISL_3691684, EPI_ISL_3691685, EPI_ISL_3691686, EPI_ISL_3691687, EPI_ISL_4206941, EPI_ISL_4206969, EPI_ISL_4206971
LACEN do Estado do Piaui, Dr. Costa Alvarenga	Instituto Adolfo Lutz, Interdiciplinary Procedures Center, Strategic Laboratory	Claudio Tavares Sacchi et al	EPI_ISL_882657
LACEN do Mato Grosso do Sul	Instituto Adolfo Lutz, Interdiciplinary Procedures Center, Strategic Laboratory	Claudio Tavares Sacchi et al	EPI_ISL_1040824, EPI_ISL_1040825, EPI_ISL_1040826, EPI_ISL_1040827, EPI_ISL_1040828, EPI_ISL_1040829, EPI_ISL_1040830, EPI_ISL_1040831, EPI_ISL_1040832, EPI_ISL_1040833, EPI_ISL_1040834, EPI_ISL_1040835, EPI_ISL_1040836, EPI_ISL_1040837, EPI_ISL_1040838, EPI_ISL_1040839, EPI_ISL_1040840, EPI_ISL_1040841, EPI_ISL_1040842, EPI_ISL_1040843, EPI_ISL_1040844, EPI_ISL_1040845, EPI_ISL_1040846, EPI_ISL_1040847, EPI_ISL_1040848, EPI_ISL_1040849, EPI_ISL_1040850, EPI_ISL_1040851, EPI_ISL_1121327, EPI_ISL_1121328, EPI_ISL_1121329, EPI_ISL_1121330, EPI_ISL_1139052, EPI_ISL_1139053, EPI_ISL_1139054, EPI_ISL_1139055, EPI_ISL_1139056, EPI_ISL_1139057, EPI_ISL_1139058, EPI_ISL_1139059, EPI_ISL_1139060, EPI_ISL_1139061, EPI_ISL_1139062, EPI_ISL_1139063, EPI_ISL_1139064, EPI_ISL_1139065, EPI_ISL_1139066, EPI_ISL_1139067, EPI_ISL_1139068, EPI_ISL_1171621, EPI_ISL_1196282, EPI_ISL_1196283, EPI_ISL_1196284, EPI_ISL_1201883, EPI_ISL_1358304, EPI_ISL_1358305, EPI_ISL_1358306, EPI_ISL_1358307, EPI_ISL_1358308, EPI_ISL_1358309, EPI_ISL_1358310, EPI_ISL_1358311, EPI_ISL_1358312, EPI_ISL_1358313, EPI_ISL_1358314, EPI_ISL_1358315, EPI_ISL_1358316, EPI_ISL_1358317, EPI_ISL_1381066, EPI_ISL_1381067, EPI_ISL_1468432, EPI_ISL_1468433, EPI_ISL_1468434, EPI_ISL_1468435, EPI_ISL_1468436, EPI_ISL_1468437, EPI_ISL_1468438, EPI_ISL_1468439, EPI_ISL_1468440, EPI_ISL_1468441, EPI_ISL_2761936, EPI_ISL_2958855, EPI_ISL_2958856, EPI_ISL_2958857, EPI_ISL_2958858, EPI_ISL_2958859, EPI_ISL_2958860, EPI_ISL_2958861, EPI_ISL_2958862, EPI_ISL_2958863, EPI_ISL_2958864, EPI_ISL_2958865, EPI_ISL_2958866, EPI_ISL_2958867, EPI_ISL_2958868, EPI_ISL_2958869, EPI_ISL_2958870, EPI_ISL_2958871, EPI_ISL_2958872, EPI_ISL_2958873, EPI_ISL_2958874, EPI_ISL_2958875, EPI_ISL_2958876, EPI_ISL_2958877, EPI_ISL_2958878, EPI_ISL_2958879
LACEN do Rio Grande do Sul	Instituto Adolfo Lutz, Interdiciplinary Procedures Center, Strategic Laboratory	Claudio Tavares Sacchi et al	EPI_ISL_1121316
LACEN-PI DR. Costa Alvarenga	Instituto Adolfo Lutz, Interdiciplinary Procedures Center, Strategic Laboratory	Claudio Tavares Sacchi et al	EPI_ISL_906071, EPI_ISL_940613, EPI_ISL_940614, EPI_ISL_940615, EPI_ISL_940616, EPI_ISL_940617, EPI_ISL_940618
LACEN/AL	WallauLab on behalf of Fiocruz COVID-19 Genomic Surveillance Network	Marcelo Henrique dos Santos Paiva et al	EPI_ISL_5254225, EPI_ISL_5254226, EPI_ISL_5254238, EPI_ISL_5254239, EPI_ISL_5254240, EPI_ISL_5254241, EPI_ISL_5254242, EPI_ISL_5254243, EPI_ISL_5254244, EPI_ISL_5254245, EPI_ISL_5254246, EPI_ISL_5254247, EPI_ISL_5254248, EPI_ISL_5254249, EPI_ISL_5254250, EPI_ISL_5254251, EPI_ISL_5254252, EPI_ISL_5254253, EPI_ISL_5254254, EPI_ISL_5254255, EPI_ISL_5254256, EPI_ISL_5254257, EPI_ISL_5254258, EPI_ISL_5254259, EPI_ISL_5254260, EPI_ISL_5254261, EPI_ISL_5254262, EPI_ISL_5254263, EPI_ISL_5254264, EPI_ISL_5254265, EPI_ISL_5254266, EPI_ISL_5254267, EPI_ISL_5254268, EPI_ISL_5254269, EPI_ISL_5254270, EPI_ISL_5254271, EPI_ISL_5254272, EPI_ISL_5254273, EPI_ISL_5254274, EPI_ISL_5254275, EPI_ISL_5254276, EPI_ISL_5254277, EPI_ISL_5254278, EPI_ISL_5254279, EPI_ISL_5254280, EPI_ISL_5254281, EPI_ISL_5254282, EPI_ISL_5254283, EPI_ISL_5254284, EPI_ISL_5254395, EPI_ISL_5254396, EPI_ISL_5254409, EPI_ISL_5254410, EPI_ISL_5254411, EPI_ISL_5254412, EPI_ISL_5254436, EPI_ISL_5254437, EPI_ISL_5254440, EPI_ISL_5254443, EPI_ISL_5254444, EPI_ISL_5254445, EPI_ISL_5254446, EPI_ISL_5254447, EPI_ISL_5254448, EPI_ISL_5254449, EPI_ISL_5254450, EPI_ISL_5254451, EPI_ISL_5254452, EPI_ISL_5254472, EPI_ISL_5915116, EPI_ISL_5915119, EPI_ISL_5915136, EPI_ISL_5915139, EPI_ISL_5915141, EPI_ISL_5915145, EPI_ISL_5915155, EPI_ISL_5915156, EPI_ISL_5915164, EPI_ISL_5915321, EPI_ISL_5915322, EPI_ISL_5915364, EPI_ISL_5915365, EPI_ISL_5915366, EPI_ISL_5915367, EPI_ISL_5915368, EPI_ISL_5915369, EPI_ISL_5915370, EPI_ISL_5915371, EPI_ISL_5915372, EPI_ISL_5915373, EPI_ISL_5915374, EPI_ISL_5915375, EPI_ISL_5915376, EPI_ISL_5915388, EPI_ISL_6573641, EPI_ISL_6573642, EPI_ISL_6573643, EPI_ISL_6573644, EPI_ISL_6573645, EPI_ISL_6573646, EPI_ISL_6573647, EPI_ISL_6573648, EPI_ISL_6573649, EPI_ISL_6573654, EPI_ISL_6573655, EPI_ISL_6573656, EPI_ISL_6573657, EPI_ISL_6573659, EPI_ISL_6573660, EPI_ISL_6573661, EPI_ISL_6573663, EPI_ISL_6573664, EPI_ISL_6573665, EPI_ISL_6573666, EPI_ISL_6573667, EPI_ISL_6573668, EPI_ISL_6573669, EPI_ISL_6573672, EPI_ISL_6573673, EPI_ISL_6573674, EPI_ISL_6573677, EPI_ISL_6573678, EPI_ISL_6573679, EPI_ISL_6573713, EPI_ISL_6573714, EPI_ISL_6573715, EPI_ISL_6573716, EPI_ISL_6573717, EPI_ISL_6573723, EPI_ISL_6573724, EPI_ISL_6573725, EPI_ISL_6573728, EPI_ISL_6573729, EPI_ISL_6573731, EPI_ISL_6573732, EPI_ISL_6573733, EPI_ISL_6573734, EPI_ISL_6573735, EPI_ISL_6573740, EPI_ISL_6573743, EPI_ISL_6573744, EPI_ISL_6573745, EPI_ISL_6573746, EPI_ISL_6573778, EPI_ISL_6573780, EPI_ISL_6573782, EPI_ISL_6573785, EPI_ISL_6573860, EPI_ISL_6573877, EPI_ISL_6573882, EPI_ISL_6573883, EPI_ISL_6573884, EPI_ISL_6573890, EPI_ISL_6573891, EPI_ISL_6573892, EPI_ISL_6573893, EPI_ISL_6573894, EPI_ISL_6573895, EPI_ISL_6573896, EPI_ISL_6573899, EPI_ISL_6573900, EPI_ISL_6573901, EPI_ISL_6573905, EPI_ISL_6573908, EPI_ISL_6573916, EPI_ISL_6573920, EPI_ISL_6573922, EPI_ISL_6573923, EPI_ISL_6573927, EPI_ISL_6573931, EPI_ISL_6573933, EPI_ISL_6573937, EPI_ISL_6573940, EPI_ISL_6573943, EPI_ISL_6573947, EPI_ISL_6573953, EPI_ISL_6810951, EPI_ISL_6810952, EPI_ISL_6810953, EPI_ISL_6810954, EPI_ISL_6810955, EPI_ISL_6810956, EPI_ISL_6810957, EPI_ISL_6810958, EPI_ISL_6810959, EPI_ISL_6810960, EPI_ISL_6810961, EPI_ISL_6810962, EPI_ISL_6810963, EPI_ISL_6810964, EPI_ISL_6810965, EPI_ISL_6810966, EPI_ISL_6810967, EPI_ISL_6810968, EPI_ISL_6810969, EPI_ISL_6810970, EPI_ISL_6810971, EPI_ISL_6810972, EPI_ISL_6810973, EPI_ISL_6810974, EPI_ISL_6810975, EPI_ISL_6810976, EPI_ISL_6810977, EPI_ISL_6810982, EPI_ISL_6810983, EPI_ISL_6810984, EPI_ISL_6810985, EPI_ISL_6810987, EPI_ISL_6810988, EPI_ISL_6810989, EPI_ISL_6810990, EPI_ISL_6810991, EPI_ISL_6810993, EPI_ISL_6810994, EPI_ISL_6810995, EPI_ISL_6810996, EPI_ISL_6810997, EPI_ISL_6810999, EPI_ISL_6811000, EPI_ISL_6811001, EPI_ISL_6811002, EPI_ISL_6811003, EPI_ISL_6811004
LACEN/PB	WallauLab on behalf of Fiocruz COVID-19 Genomic Surveillance Network	Marcelo Henrique dos Santos Paiva et al	EPI_ISL_3835195, EPI_ISL_3835196, EPI_ISL_3835197, EPI_ISL_3835198, EPI_ISL_3835199, EPI_ISL_3835200, EPI_ISL_3835201, EPI_ISL_3835202, EPI_ISL_3835203, EPI_ISL_3835204, EPI_ISL_3835205, EPI_ISL_3835206, EPI_ISL_3835207, EPI_ISL_3835208, EPI_ISL_3835209, EPI_ISL_3835210, EPI_ISL_3835211, EPI_ISL_3835212, EPI_ISL_3835213, EPI_ISL_3835214, EPI_ISL_3835215, EPI_ISL_3835216, EPI_ISL_3835217, EPI_ISL_3835218, EPI_ISL_3835219, EPI_ISL_3835220, EPI_ISL_3835221, EPI_ISL_3835223, EPI_ISL_3835224, EPI_ISL_3835225, EPI_ISL_3835226, EPI_ISL_3835227, EPI_ISL_3835228, EPI_ISL_3835229, EPI_ISL_3835230, EPI_ISL_3835231, EPI_ISL_3835232, EPI_ISL_3835233, EPI_ISL_3835234, EPI_ISL_3835235, EPI_ISL_3835236, EPI_ISL_3835237, EPI_ISL_3835238, EPI_ISL_3835239
LACEN/PE	LABBE, Federal University of Pernambuco	WILSON JOSE DA SILVA JUNIOR et al	EPI_ISL_502779, EPI_ISL_502875
LACEN/PE	WallauLab on behalf of Fiocruz COVID-19 Genomic Surveillance Network	Marcelo Henrique dos Santos Paiva et al	EPI_ISL_2221844, EPI_ISL_2221860, EPI_ISL_2221866, EPI_ISL_2221873, EPI_ISL_2221885, EPI_ISL_2221902, EPI_ISL_2821258, EPI_ISL_2821259, EPI_ISL_2821260, EPI_ISL_2821261, EPI_ISL_2821262, EPI_ISL_2821263, EPI_ISL_2821264, EPI_ISL_2821265, EPI_ISL_2821266, EPI_ISL_2821267, EPI_ISL_2821268, EPI_ISL_2821270, EPI_ISL_2821272, EPI_ISL_2821274, EPI_ISL_2821275, EPI_ISL_2821276, EPI_ISL_2821277, EPI_ISL_2821278, EPI_ISL_2821279, EPI_ISL_2821285, EPI_ISL_2821286, EPI_ISL_2821287, EPI_ISL_2821288, EPI_ISL_2821289, EPI_ISL_2821290, EPI_ISL_2821291, EPI_ISL_2821292, EPI_ISL_2821293, EPI_ISL_2821294, EPI_ISL_2821295, EPI_ISL_2821296, EPI_ISL_2821297, EPI_ISL_2821298, EPI_ISL_2821299, EPI_ISL_2821300, EPI_ISL_2821301, EPI_ISL_2821302, EPI_ISL_2821303, EPI_ISL_2821304, EPI_ISL_2821305, EPI_ISL_2821306, EPI_ISL_2821307, EPI_ISL_2821308, EPI_ISL_2821309, EPI_ISL_2821310, EPI_ISL_2821311, EPI_ISL_2821312, EPI_ISL_2821313, EPI_ISL_2821315, EPI_ISL_2821316, EPI_ISL_2821317, EPI_ISL_2821318, EPI_ISL_2821319, EPI_ISL_2821320, EPI_ISL_2821321, EPI_ISL_2821322, EPI_ISL_2821323, EPI_ISL_2821324, EPI_ISL_2821325, EPI_ISL_3046126, EPI_ISL_3046127, EPI_ISL_3046128, EPI_ISL_3046129, EPI_ISL_3046130, EPI_ISL_3046132, EPI_ISL_3046133, EPI_ISL_3046134, EPI_ISL_3046135, EPI_ISL_3046136, EPI_ISL_3046137, EPI_ISL_3046138, EPI_ISL_3046139, EPI_ISL_3046140, EPI_ISL_3046141, EPI_ISL_3046142, EPI_ISL_3046143, EPI_ISL_3046144, EPI_ISL_3046145, EPI_ISL_3046146, EPI_ISL_3046147, EPI_ISL_3046149, EPI_ISL_3046150, EPI_ISL_3046151, EPI_ISL_3046152, EPI_ISL_3046160, EPI_ISL_3046161, EPI_ISL_3046162, EPI_ISL_3046163, EPI_ISL_3046164, EPI_ISL_3046165, EPI_ISL_3046166, EPI_ISL_3046167, EPI_ISL_3046168, EPI_ISL_3046169, EPI_ISL_3046170, EPI_ISL_3046171, EPI_ISL_3046172, EPI_ISL_3046266, EPI_ISL_3046267, EPI_ISL_3046268, EPI_ISL_3046269, EPI_ISL_3046270, EPI_ISL_3046271, EPI_ISL_3046272, EPI_ISL_3046273, EPI_ISL_3046274, EPI_ISL_3046275, EPI_ISL_3046276, EPI_ISL_3046278, EPI_ISL_3046279, EPI_ISL_3046280, EPI_ISL_3046281, EPI_ISL_3046282, EPI_ISL_3046283, EPI_ISL_3046284, EPI_ISL_3046285, EPI_ISL_3046286, EPI_ISL_3046287, EPI_ISL_3046288, EPI_ISL_3046291, EPI_ISL_3046293, EPI_ISL_3046294, EPI_ISL_3046295, EPI_ISL_3046296, EPI_ISL_3046297, EPI_ISL_3046298, EPI_ISL_3046299, EPI_ISL_3046300, EPI_ISL_3046301, EPI_ISL_3046302, EPI_ISL_3046303, EPI_ISL_3046304, EPI_ISL_3046305, EPI_ISL_3046306, EPI_ISL_3046309, EPI_ISL_3046310, EPI_ISL_3046311, EPI_ISL_3046312, EPI_ISL_3046313, EPI_ISL_3046316, EPI_ISL_3046318, EPI_ISL_3046319, EPI_ISL_3046320, EPI_ISL_3046321, EPI_ISL_3046322, EPI_ISL_3046323, EPI_ISL_3046324, EPI_ISL_3046325, EPI_ISL_3046327, EPI_ISL_3046328, EPI_ISL_3046329, EPI_ISL_3046330, EPI_ISL_3046331, EPI_ISL_3046332, EPI_ISL_3046334, EPI_ISL_3046335, EPI_ISL_3046336, EPI_ISL_3046337, EPI_ISL_3046338, EPI_ISL_3046341, EPI_ISL_3046342, EPI_ISL_3046343, EPI_ISL_3046344, EPI_ISL_3046345, EPI_ISL_3046346, EPI_ISL_3046348, EPI_ISL_3046349, EPI_ISL_3060267, EPI_ISL_3060268, EPI_ISL_3060274, EPI_ISL_3134550, EPI_ISL_3134551, EPI_ISL_3134553, EPI_ISL_3134554, EPI_ISL_3134555, EPI_ISL_3134556, EPI_ISL_3134557, EPI_ISL_3134558, EPI_ISL_3134559, EPI_ISL_3134560, EPI_ISL_3134561, EPI_ISL_3134562, EPI_ISL_3134563, EPI_ISL_3134564, EPI_ISL_3134565, EPI_ISL_3134567, EPI_ISL_3134568, EPI_ISL_3134569, EPI_ISL_3134570, EPI_ISL_3134572, EPI_ISL_3134573, EPI_ISL_3134574, EPI_ISL_3134575, EPI_ISL_3134576, EPI_ISL_3134577, EPI_ISL_3134578, EPI_ISL_3134579, EPI_ISL_3134580, EPI_ISL_3134581, EPI_ISL_3134582, EPI_ISL_3134583, EPI_ISL_3134584, EPI_ISL_3134585, EPI_ISL_3134586, EPI_ISL_3134587, EPI_ISL_3134588, EPI_ISL_3134589, EPI_ISL_3134590, EPI_ISL_3134591, EPI_ISL_3134592, EPI_ISL_3134593, EPI_ISL_3134594, EPI_ISL_3134595, EPI_ISL_3134596, EPI_ISL_3134597, EPI_ISL_3134598, EPI_ISL_3134599, EPI_ISL_3134600, EPI_ISL_3134601, EPI_ISL_3134602, EPI_ISL_3134603, EPI_ISL_3134604, EPI_ISL_3134605, EPI_ISL_3134606, EPI_ISL_3134607, EPI_ISL_3134608, EPI_ISL_3134609, EPI_ISL_3134610, EPI_ISL_3134611, EPI_ISL_3134612, EPI_ISL_3134615, EPI_ISL_3134616, EPI_ISL_3134617, EPI_ISL_3134618, EPI_ISL_3134619, EPI_ISL_3134620, EPI_ISL_3134621, EPI_ISL_3134622, EPI_ISL_3134623, EPI_ISL_3134624, EPI_ISL_3134625, EPI_ISL_3134626, EPI_ISL_3134627, EPI_ISL_3134628, EPI_ISL_3134629, EPI_ISL_3134630, EPI_ISL_3134631, EPI_ISL_3134632, EPI_ISL_3134633, EPI_ISL_3134634, EPI_ISL_3134635, EPI_ISL_3134636, EPI_ISL_3134637, EPI_ISL_3134638, EPI_ISL_3134639, EPI_ISL_3134640, EPI_ISL_3134642, EPI_ISL_3134643, EPI_ISL_3134644, EPI_ISL_3134645, EPI_ISL_3134646, EPI_ISL_3134647, EPI_ISL_3134649, EPI_ISL_3134650, EPI_ISL_3134651, EPI_ISL_3134652, EPI_ISL_3134653, EPI_ISL_3134654, EPI_ISL_3134655, EPI_ISL_3134656, EPI_ISL_3134657, EPI_ISL_3134658, EPI_ISL_3134659, EPI_ISL_3134660, EPI_ISL_3134661, EPI_ISL_3134662, EPI_ISL_3134663, EPI_ISL_3134664, EPI_ISL_3134665, EPI_ISL_3134666, EPI_ISL_3134667, EPI_ISL_3134668, EPI_ISL_3134670, EPI_ISL_3134671, EPI_ISL_3134672, EPI_ISL_3134673, EPI_ISL_3134674, EPI_ISL_3134675, EPI_ISL_3134676, EPI_ISL_3134677, EPI_ISL_3134678, EPI_ISL_3134679, EPI_ISL_3134681, EPI_ISL_3134682, EPI_ISL_3134683, EPI_ISL_3134684, EPI_ISL_3134685, EPI_ISL_3134686, EPI_ISL_3134687, EPI_ISL_3134688, EPI_ISL_3134689, EPI_ISL_3134690, EPI_ISL_3134691, EPI_ISL_3134692, EPI_ISL_3134693, EPI_ISL_3134694, EPI_ISL_3134695, EPI_ISL_3134696, EPI_ISL_3134697, EPI_ISL_3134698, EPI_ISL_3134699, EPI_ISL_3134700, EPI_ISL_3134701, EPI_ISL_3134702, EPI_ISL_3134703, EPI_ISL_3134704, EPI_ISL_3134705, EPI_ISL_3134706, EPI_ISL_3134707, EPI_ISL_3134708, EPI_ISL_3134709, EPI_ISL_3134710, EPI_ISL_3134711, EPI_ISL_3134712, EPI_ISL_3134713, EPI_ISL_3134714, EPI_ISL_3134715, EPI_ISL_3134716, EPI_ISL_3134717, EPI_ISL_3134718, EPI_ISL_3134719, EPI_ISL_3134720, EPI_ISL_3134721, EPI_ISL_3134722, EPI_ISL_3134834, EPI_ISL_3134835, EPI_ISL_3134836, EPI_ISL_3134838, EPI_ISL_3134839, EPI_ISL_3134840, EPI_ISL_3134842, EPI_ISL_3134844, EPI_ISL_3134845, EPI_ISL_3134846, EPI_ISL_3134847, EPI_ISL_3134848, EPI_ISL_3134849, EPI_ISL_3134850, EPI_ISL_3134851, EPI_ISL_3134852, EPI_ISL_3134853, EPI_ISL_3134854, EPI_ISL_3134855, EPI_ISL_3134856, EPI_ISL_3134857, EPI_ISL_3134858, EPI_ISL_3134859, EPI_ISL_3152237, EPI_ISL_3447411, EPI_ISL_3447412, EPI_ISL_3447414, EPI_ISL_3447415, EPI_ISL_3447416, EPI_ISL_3447417, EPI_ISL_3447418, EPI_ISL_3447419, EPI_ISL_3447421, EPI_ISL_3447422, EPI_ISL_3447424, EPI_ISL_3447425, EPI_ISL_3447427, EPI_ISL_3447429, EPI_ISL_3447430, EPI_ISL_3447431, EPI_ISL_3447432, EPI_ISL_3447433, EPI_ISL_3447434, EPI_ISL_3447435, EPI_ISL_3447438, EPI_ISL_3447440, EPI_ISL_3447441, EPI_ISL_3447442, EPI_ISL_3447443, EPI_ISL_3447445, EPI_ISL_3447446, EPI_ISL_3447447, EPI_ISL_3447449, EPI_ISL_3447450, EPI_ISL_3447451, EPI_ISL_3447452, EPI_ISL_3447453, EPI_ISL_3447454, EPI_ISL_3447455, EPI_ISL_3447456, EPI_ISL_3447457, EPI_ISL_3447459, EPI_ISL_3447460, EPI_ISL_3447461, EPI_ISL_3447462, EPI_ISL_3447463, EPI_ISL_3447464, EPI_ISL_3447466, EPI_ISL_3447467, EPI_ISL_3447468, EPI_ISL_3447469, EPI_ISL_3447470, EPI_ISL_3447471, EPI_ISL_3447472, EPI_ISL_3447473, EPI_ISL_3447474, EPI_ISL_3447475, EPI_ISL_3447476, EPI_ISL_3447477, EPI_ISL_3447478, EPI_ISL_3447479, EPI_ISL_3447482, EPI_ISL_3447483, EPI_ISL_3447484, EPI_ISL_3447485, EPI_ISL_3447486, EPI_ISL_3447487, EPI_ISL_3447488, EPI_ISL_3447569, EPI_ISL_3447570, EPI_ISL_3447571, EPI_ISL_3447572, EPI_ISL_3447573, EPI_ISL_3447574, EPI_ISL_3447575, EPI_ISL_3447576, EPI_ISL_3447577, EPI_ISL_3447578, EPI_ISL_3447579, EPI_ISL_3447580, EPI_ISL_3447581, EPI_ISL_3447582, EPI_ISL_3447583, EPI_ISL_3447584, EPI_ISL_3447585, EPI_ISL_3447586, EPI_ISL_3447587, EPI_ISL_3447588, EPI_ISL_3447589, EPI_ISL_3447590, EPI_ISL_3447591, EPI_ISL_3447592, EPI_ISL_3447593, EPI_ISL_3447598, EPI_ISL_3447599, EPI_ISL_3447600, EPI_ISL_3703128, EPI_ISL_3703139, EPI_ISL_3703149, EPI_ISL_3703158, EPI_ISL_3703169, EPI_ISL_3703170, EPI_ISL_3703171, EPI_ISL_3703172, EPI_ISL_3703173, EPI_ISL_3703174, EPI_ISL_3703176, EPI_ISL_3703177, EPI_ISL_3703178, EPI_ISL_3703179, EPI_ISL_3703180, EPI_ISL_3703181, EPI_ISL_3703182, EPI_ISL_3703183, EPI_ISL_3703184, EPI_ISL_3703185, EPI_ISL_3703188, EPI_ISL_3703207, EPI_ISL_3703216, EPI_ISL_3703226, EPI_ISL_3703236, EPI_ISL_3703246, EPI_ISL_3703255, EPI_ISL_3703265, EPI_ISL_3703275, EPI_ISL_3703285, EPI_ISL_3703295, EPI_ISL_3703306, EPI_ISL_3703316, EPI_ISL_3703334, EPI_ISL_3703344, EPI_ISL_3703353, EPI_ISL_3703362, EPI_ISL_3703366, EPI_ISL_3703370, EPI_ISL_3703374, EPI_ISL_3703385, EPI_ISL_3703396, EPI_ISL_3703399, EPI_ISL_3703403, EPI_ISL_3703407, EPI_ISL_3703417, EPI_ISL_3703421, EPI_ISL_3703424, EPI_ISL_3703428, EPI_ISL_3703432, EPI_ISL_3703436, EPI_ISL_3703451, EPI_ISL_3703461, EPI_ISL_3703471, EPI_ISL_3703475, EPI_ISL_3703479, EPI_ISL_3703490, EPI_ISL_3703498, EPI_ISL_3703508, EPI_ISL_3703511, EPI_ISL_3703515, EPI_ISL_3703519, EPI_ISL_3703523, EPI_ISL_3703527, EPI_ISL_3703540, EPI_ISL_3703544, EPI_ISL_3703550, EPI_ISL_3703554, EPI_ISL_3703558, EPI_ISL_3703569, EPI_ISL_3703572, EPI_ISL_3703575, EPI_ISL_3703580, EPI_ISL_3703584, EPI_ISL_3703588, EPI_ISL_3703600, EPI_ISL_3703603, EPI_ISL_3703607, EPI_ISL_3703612, EPI_ISL_3703621, EPI_ISL_3703630, EPI_ISL_3703638, EPI_ISL_3703642, EPI_ISL_3703646, EPI_ISL_3703650, EPI_ISL_3703654, EPI_ISL_3703657, EPI_ISL_3703661, EPI_ISL_3703665, EPI_ISL_3703686, EPI_ISL_3703695, EPI_ISL_3703704, EPI_ISL_3703713, EPI_ISL_3703722, EPI_ISL_3703726, EPI_ISL_3703729, EPI_ISL_3703733, EPI_ISL_3703737, EPI_ISL_3703740, EPI_ISL_3703744, EPI_ISL_3703764, EPI_ISL_3703768, EPI_ISL_3703772, EPI_ISL_3703775, EPI_ISL_3703776, EPI_ISL_3703777, EPI_ISL_3703778, EPI_ISL_3703779, EPI_ISL_3703780, EPI_ISL_3703781, EPI_ISL_3704467, EPI_ISL_3704471, EPI_ISL_3704474, EPI_ISL_3704478, EPI_ISL_3704487, EPI_ISL_3704496, EPI_ISL_3704499, EPI_ISL_3704504, EPI_ISL_3704507, EPI_ISL_3704511, EPI_ISL_3704514, EPI_ISL_3704518, EPI_ISL_3704530, EPI_ISL_3704534, EPI_ISL_3704536, EPI_ISL_3704539, EPI_ISL_3704543, EPI_ISL_3704546, EPI_ISL_3704549, EPI_ISL_3704553, EPI_ISL_3704557, EPI_ISL_3704561, EPI_ISL_3704564, EPI_ISL_3704567, EPI_ISL_3704571, EPI_ISL_3704575, EPI_ISL_3704578, EPI_ISL_3704582, EPI_ISL_3704585, EPI_ISL_3704590, EPI_ISL_3704593, EPI_ISL_3704597, EPI_ISL_3704601, EPI_ISL_3704604, EPI_ISL_3704614, EPI_ISL_3704622, EPI_ISL_3704631, EPI_ISL_3704640, EPI_ISL_3704644, EPI_ISL_3704647, EPI_ISL_3704651, EPI_ISL_3704654, EPI_ISL_3704658, EPI_ISL_3704662, EPI_ISL_3704666, EPI_ISL_3704669, EPI_ISL_3704673, EPI_ISL_3704676, EPI_ISL_3704680, EPI_ISL_3704683, EPI_ISL_3704687, EPI_ISL_3704691, EPI_ISL_3704694, EPI_ISL_3704698, EPI_ISL_3704702, EPI_ISL_3704706, EPI_ISL_3704709, EPI_ISL_3704713, EPI_ISL_3704717, EPI_ISL_3704721, EPI_ISL_3704725, EPI_ISL_3704728, EPI_ISL_3704731, EPI_ISL_3704735, EPI_ISL_3704738, EPI_ISL_3704742, EPI_ISL_3704746, EPI_ISL_3704749, EPI_ISL_3704753, EPI_ISL_3704756, EPI_ISL_3704760, EPI_ISL_3704764, EPI_ISL_3704767, EPI_ISL_3704771, EPI_ISL_3704775, EPI_ISL_3704778, EPI_ISL_3704782, EPI_ISL_3704785, EPI_ISL_3704789, EPI_ISL_3704793, EPI_ISL_3704797, EPI_ISL_3704800, EPI_ISL_3704804, EPI_ISL_3704807, EPI_ISL_3704810, EPI_ISL_3704814, EPI_ISL_3704818, EPI_ISL_3704821, EPI_ISL_3704826, EPI_ISL_3704830, EPI_ISL_3704833, EPI_ISL_3704837, EPI_ISL_3704840, EPI_ISL_3704844, EPI_ISL_3704848, EPI_ISL_3704852, EPI_ISL_3704855, EPI_ISL_3704858, EPI_ISL_3704861, EPI_ISL_3704865, EPI_ISL_3704869, EPI_ISL_3704873, EPI_ISL_3704876, EPI_ISL_3704880, EPI_ISL_3704884, EPI_ISL_3704887, EPI_ISL_3704891, EPI_ISL_3704894, EPI_ISL_3704898, EPI_ISL_3704902, EPI_ISL_3704906, EPI_ISL_3704910, EPI_ISL_3704913, EPI_ISL_3704917, EPI_ISL_3704922, EPI_ISL_3704926, EPI_ISL_3704929, EPI_ISL_3704933, EPI_ISL_3704937, EPI_ISL_3704941, EPI_ISL_3704944, EPI_ISL_3704948, EPI_ISL_3704952, EPI_ISL_3704955, EPI_ISL_3704959, EPI_ISL_3704963, EPI_ISL_3704967, EPI_ISL_3704970, EPI_ISL_3704973, EPI_ISL_3704977, EPI_ISL_3704981, EPI_ISL_3704985, EPI_ISL_3704989, EPI_ISL_3704992, EPI_ISL_3704996, EPI_ISL_3704999, EPI_ISL_3705003, EPI_ISL_3705007, EPI_ISL_3705010, EPI_ISL_3705014, EPI_ISL_3705017, EPI_ISL_3705021, EPI_ISL_3705025, EPI_ISL_3705029, EPI_ISL_3705032, EPI_ISL_3705036, EPI_ISL_3705040, EPI_ISL_3705044, EPI_ISL_3705047, EPI_ISL_3705051, EPI_ISL_3705054, EPI_ISL_3705059, EPI_ISL_3705063, EPI_ISL_3705066, EPI_ISL_3705070, EPI_ISL_3705073, EPI_ISL_3705077, EPI_ISL_3705080, EPI_ISL_3705083, EPI_ISL_3705086, EPI_ISL_3705087, EPI_ISL_3705088, EPI_ISL_3705089, EPI_ISL_3705090, EPI_ISL_3705091, EPI_ISL_3705092, EPI_ISL_3705093, EPI_ISL_3705095, EPI_ISL_3705096, EPI_ISL_3705097, EPI_ISL_3705098, EPI_ISL_3705099, EPI_ISL_3705100, EPI_ISL_3705101, EPI_ISL_3705102, EPI_ISL_3705103, EPI_ISL_3705104, EPI_ISL_3705105, EPI_ISL_3705106, EPI_ISL_3705107, EPI_ISL_3705108, EPI_ISL_3705109, EPI_ISL_3705110, EPI_ISL_3705111, EPI_ISL_3705112, EPI_ISL_3705113, EPI_ISL_3705114, EPI_ISL_3705115, EPI_ISL_3705116, EPI_ISL_3705117, EPI_ISL_3705118, EPI_ISL_3705119, EPI_ISL_3705120, EPI_ISL_3705121, EPI_ISL_3705122, EPI_ISL_3705123, EPI_ISL_3705124, EPI_ISL_3705125, EPI_ISL_3705126, EPI_ISL_3705127, EPI_ISL_3705129, EPI_ISL_3705132, EPI_ISL_3835240, EPI_ISL_3835241, EPI_ISL_3835242, EPI_ISL_3835243, EPI_ISL_3835244, EPI_ISL_3835245, EPI_ISL_3835246, EPI_ISL_3835247, EPI_ISL_3835248, EPI_ISL_3835249, EPI_ISL_3835250, EPI_ISL_3835251, EPI_ISL_3835252, EPI_ISL_3835253, EPI_ISL_3835254, EPI_ISL_3835255, EPI_ISL_3835257, EPI_ISL_3835258, EPI_ISL_3835260, EPI_ISL_3835261, EPI_ISL_3835262, EPI_ISL_3835263, EPI_ISL_3835265, EPI_ISL_3835266, EPI_ISL_3835267, EPI_ISL_3835268, EPI_ISL_3835269, EPI_ISL_3835270, EPI_ISL_3835271, EPI_ISL_3835272, EPI_ISL_3835273, EPI_ISL_3835274, EPI_ISL_3835275, EPI_ISL_3835276, EPI_ISL_3835277, EPI_ISL_3835278, EPI_ISL_3835279, EPI_ISL_3835280, EPI_ISL_3835281, EPI_ISL_3835282, EPI_ISL_3835283, EPI_ISL_3835284, EPI_ISL_3835285, EPI_ISL_3835286, EPI_ISL_3835287, EPI_ISL_3835288, EPI_ISL_3835289, EPI_ISL_3835290, EPI_ISL_3835291, EPI_ISL_3835292, EPI_ISL_3835293, EPI_ISL_3835294, EPI_ISL_3835295, EPI_ISL_3835297, EPI_ISL_3835298, EPI_ISL_3835299, EPI_ISL_3835300, EPI_ISL_3835301, EPI_ISL_3835302, EPI_ISL_3835303, EPI_ISL_3835304, EPI_ISL_3835305, EPI_ISL_3835306, EPI_ISL_3835307, EPI_ISL_3835308, EPI_ISL_3835309, EPI_ISL_3835311, EPI_ISL_3835312, EPI_ISL_3835313, EPI_ISL_3835314, EPI_ISL_3835315, EPI_ISL_3835316, EPI_ISL_3835317, EPI_ISL_3835318, EPI_ISL_3835319, EPI_ISL_3835320, EPI_ISL_3835321, EPI_ISL_3835322, EPI_ISL_3835323, EPI_ISL_3835324, EPI_ISL_3835325, EPI_ISL_3835326, EPI_ISL_3835327, EPI_ISL_3835328, EPI_ISL_3835329, EPI_ISL_3835330, EPI_ISL_3835331, EPI_ISL_3835332, EPI_ISL_3835333, EPI_ISL_3835334, EPI_ISL_3835335, EPI_ISL_3835336, EPI_ISL_3835337, EPI_ISL_3835338, EPI_ISL_3835339, EPI_ISL_3835340, EPI_ISL_3835351, EPI_ISL_3835353, EPI_ISL_3835354, EPI_ISL_3835355, EPI_ISL_3835356, EPI_ISL_3835357, EPI_ISL_3835358, EPI_ISL_4486946, EPI_ISL_4486949, EPI_ISL_4486952, EPI_ISL_4486956, EPI_ISL_4486959, EPI_ISL_4486962, EPI_ISL_4486970, EPI_ISL_4486978, EPI_ISL_4486981, EPI_ISL_4486985, EPI_ISL_4486987, EPI_ISL_4486991, EPI_ISL_4486994, EPI_ISL_4486997, EPI_ISL_4487001, EPI_ISL_4487009, EPI_ISL_4487026, EPI_ISL_4487042, EPI_ISL_4487045, EPI_ISL_4487048, EPI_ISL_4487051, EPI_ISL_4487055, EPI_ISL_4487060, EPI_ISL_4487069, EPI_ISL_4487076, EPI_ISL_4487111, EPI_ISL_4487140, EPI_ISL_4488076, EPI_ISL_4488079, EPI_ISL_4488088, EPI_ISL_5254227, EPI_ISL_5254228, EPI_ISL_5254229, EPI_ISL_5254230, EPI_ISL_5254231, EPI_ISL_5254232, EPI_ISL_5254233, EPI_ISL_5254234, EPI_ISL_5254235, EPI_ISL_5254236, EPI_ISL_5254237, EPI_ISL_5254285, EPI_ISL_5254286, EPI_ISL_5254287, EPI_ISL_5254288, EPI_ISL_5254289, EPI_ISL_5254290, EPI_ISL_5254291, EPI_ISL_5254292, EPI_ISL_5254293, EPI_ISL_5254294, EPI_ISL_5254295, EPI_ISL_5254296, EPI_ISL_5254297, EPI_ISL_5254298, EPI_ISL_5254299, EPI_ISL_5254300, EPI_ISL_5254301, EPI_ISL_5254302, EPI_ISL_5254303, EPI_ISL_5254304, EPI_ISL_5254305, EPI_ISL_5254306, EPI_ISL_5254307, EPI_ISL_5254308, EPI_ISL_5254309, EPI_ISL_5254310, EPI_ISL_5254311, EPI_ISL_5254312, EPI_ISL_5254313, EPI_ISL_5254314, EPI_ISL_5254315, EPI_ISL_5254316, EPI_ISL_5254317, EPI_ISL_5254318, EPI_ISL_5254319, EPI_ISL_5254320, EPI_ISL_5254321, EPI_ISL_5254322, EPI_ISL_5254323, EPI_ISL_5254324, EPI_ISL_5254325, EPI_ISL_5254326, EPI_ISL_5254327, EPI_ISL_5254328, EPI_ISL_5254329, EPI_ISL_5254330, EPI_ISL_5254334, EPI_ISL_5254335, EPI_ISL_5254338, EPI_ISL_5254339, EPI_ISL_5254340, EPI_ISL_5254341, EPI_ISL_5254342, EPI_ISL_5254343, EPI_ISL_5254344, EPI_ISL_5254345, EPI_ISL_5254346, EPI_ISL_5254347, EPI_ISL_5254348, EPI_ISL_5254349, EPI_ISL_5254350, EPI_ISL_5254351, EPI_ISL_5254352, EPI_ISL_5254353, EPI_ISL_5254354, EPI_ISL_5254355, EPI_ISL_5254356, EPI_ISL_5254357, EPI_ISL_5254358, EPI_ISL_5254359, EPI_ISL_5254360, EPI_ISL_5254361, EPI_ISL_5254362, EPI_ISL_5254363, EPI_ISL_5254364, EPI_ISL_5254365, EPI_ISL_5254366, EPI_ISL_5254367, EPI_ISL_5254368, EPI_ISL_5254369, EPI_ISL_5254370, EPI_ISL_5254371, EPI_ISL_5254372, EPI_ISL_5254373, EPI_ISL_5254374, EPI_ISL_5254375, EPI_ISL_5254376, EPI_ISL_5254377, EPI_ISL_5254378, EPI_ISL_5254379, EPI_ISL_5254380, EPI_ISL_5254381, EPI_ISL_5254382, EPI_ISL_5254383, EPI_ISL_5254384, EPI_ISL_5254385, EPI_ISL_5254386, EPI_ISL_5254387, EPI_ISL_5254388, EPI_ISL_5254389, EPI_ISL_5254390, EPI_ISL_5254391, EPI_ISL_5254392, EPI_ISL_5254393, EPI_ISL_5254394, EPI_ISL_5254397, EPI_ISL_5254398, EPI_ISL_5254399, EPI_ISL_5254400, EPI_ISL_5254401, EPI_ISL_5254402, EPI_ISL_5254403, EPI_ISL_5254404, EPI_ISL_5254405, EPI_ISL_5254406, EPI_ISL_5254407, EPI_ISL_5254408, EPI_ISL_5254413, EPI_ISL_5254414, EPI_ISL_5254415, EPI_ISL_5254416, EPI_ISL_5254417, EPI_ISL_5254418, EPI_ISL_5254419, EPI_ISL_5254420, EPI_ISL_5254421, EPI_ISL_5254422, EPI_ISL_5254423, EPI_ISL_5254425, EPI_ISL_5254426, EPI_ISL_5254427, EPI_ISL_5254428, EPI_ISL_5254429, EPI_ISL_5254430, EPI_ISL_5254431, EPI_ISL_5254432, EPI_ISL_5254433, EPI_ISL_5254434, EPI_ISL_5254438, EPI_ISL_5254439, EPI_ISL_5254441, EPI_ISL_5254442, EPI_ISL_5254453, EPI_ISL_5254454, EPI_ISL_5254455, EPI_ISL_5254456, EPI_ISL_5254457, EPI_ISL_5254458, EPI_ISL_5254459, EPI_ISL_5254460, EPI_ISL_5254461, EPI_ISL_5254462, EPI_ISL_5254463, EPI_ISL_5254464, EPI_ISL_5254465, EPI_ISL_5254466, EPI_ISL_5254467, EPI_ISL_5254468, EPI_ISL_5254469, EPI_ISL_5254470, EPI_ISL_5254471, EPI_ISL_5254473, EPI_ISL_5254474, EPI_ISL_5254475, EPI_ISL_5254476, EPI_ISL_5254477, EPI_ISL_5254478, EPI_ISL_5254479, EPI_ISL_5254480, EPI_ISL_5254481, EPI_ISL_5254482, EPI_ISL_5254483, EPI_ISL_5254484, EPI_ISL_5254485, EPI_ISL_5254486, EPI_ISL_5330375, EPI_ISL_5915118, EPI_ISL_5915121, EPI_ISL_5915122, EPI_ISL_5915126, EPI_ISL_5915130, EPI_ISL_5915137, EPI_ISL_5915148, EPI_ISL_5915149, EPI_ISL_5915153, EPI_ISL_5915154, EPI_ISL_5915158, EPI_ISL_5915160, EPI_ISL_5915165, EPI_ISL_5915166, EPI_ISL_5915167, EPI_ISL_5915168, EPI_ISL_5915170, EPI_ISL_5915175, EPI_ISL_5915176, EPI_ISL_5915178, EPI_ISL_5915179, EPI_ISL_5915182, EPI_ISL_5915184, EPI_ISL_5915185, EPI_ISL_5915320, EPI_ISL_5915335, EPI_ISL_5915336, EPI_ISL_5915337, EPI_ISL_5915338, EPI_ISL_5915339, EPI_ISL_5915340, EPI_ISL_5915341, EPI_ISL_5915342, EPI_ISL_5915343, EPI_ISL_5915344, EPI_ISL_5915345, EPI_ISL_5915346, EPI_ISL_5915347, EPI_ISL_5915348, EPI_ISL_5915349, EPI_ISL_5915350, EPI_ISL_5915351, EPI_ISL_5915352, EPI_ISL_5915353, EPI_ISL_5915354, EPI_ISL_5915355, EPI_ISL_5915356, EPI_ISL_5915357, EPI_ISL_5915358, EPI_ISL_5915359, EPI_ISL_5915360, EPI_ISL_5915361, EPI_ISL_5915362, EPI_ISL_5915363, EPI_ISL_6573635, EPI_ISL_6573636, EPI_ISL_6573638, EPI_ISL_6573639, EPI_ISL_6573640, EPI_ISL_6573650, EPI_ISL_6573651, EPI_ISL_6573652, EPI_ISL_6573653, EPI_ISL_6573658, EPI_ISL_6573662, EPI_ISL_6573670, EPI_ISL_6573671, EPI_ISL_6573675, EPI_ISL_6573676, EPI_ISL_6573680, EPI_ISL_6573681, EPI_ISL_6573682, EPI_ISL_6573683, EPI_ISL_6573684, EPI_ISL_6573685, EPI_ISL_6573686, EPI_ISL_6573687, EPI_ISL_6573688, EPI_ISL_6573689, EPI_ISL_6573690, EPI_ISL_6573691, EPI_ISL_6573692, EPI_ISL_6573693, EPI_ISL_6573694, EPI_ISL_6573695, EPI_ISL_6573696, EPI_ISL_6573697, EPI_ISL_6573698, EPI_ISL_6573699, EPI_ISL_6573700, EPI_ISL_6573701, EPI_ISL_6573702, EPI_ISL_6573703, EPI_ISL_6573704, EPI_ISL_6573705, EPI_ISL_6573706, EPI_ISL_6573707, EPI_ISL_6573708, EPI_ISL_6573709, EPI_ISL_6573710, EPI_ISL_6573711, EPI_ISL_6573712, EPI_ISL_6573718, EPI_ISL_6573719, EPI_ISL_6573720, EPI_ISL_6573721, EPI_ISL_6573722, EPI_ISL_6573730, EPI_ISL_6573736, EPI_ISL_6573737, EPI_ISL_6573738, EPI_ISL_6573739, EPI_ISL_6573741, EPI_ISL_6573742, EPI_ISL_6573747, EPI_ISL_6573748, EPI_ISL_6573749, EPI_ISL_6573750, EPI_ISL_6573751, EPI_ISL_6573752, EPI_ISL_6573753, EPI_ISL_6573754, EPI_ISL_6573755, EPI_ISL_6573756, EPI_ISL_6573757, EPI_ISL_6573758, EPI_ISL_6573759, EPI_ISL_6573760, EPI_ISL_6573761, EPI_ISL_6573762, EPI_ISL_6573763, EPI_ISL_6573764, EPI_ISL_6573765, EPI_ISL_6573766, EPI_ISL_6573767, EPI_ISL_6573768, EPI_ISL_6573769, EPI_ISL_6573770, EPI_ISL_6573771, EPI_ISL_6573772, EPI_ISL_6573773, EPI_ISL_6573774, EPI_ISL_6573775, EPI_ISL_6573776, EPI_ISL_6573777, EPI_ISL_6573779, EPI_ISL_6573781, EPI_ISL_6573784, EPI_ISL_6573794, EPI_ISL_6573795, EPI_ISL_6573796, EPI_ISL_6573798, EPI_ISL_6573801, EPI_ISL_6573802, EPI_ISL_6573803, EPI_ISL_6573804, EPI_ISL_6573805, EPI_ISL_6573808, EPI_ISL_6573811, EPI_ISL_6573812, EPI_ISL_6573813, EPI_ISL_6573816, EPI_ISL_6573831, EPI_ISL_6573832, EPI_ISL_6573835, EPI_ISL_6573839, EPI_ISL_6573840, EPI_ISL_6573842, EPI_ISL_6573844, EPI_ISL_6573845, EPI_ISL_6573846, EPI_ISL_6573847, EPI_ISL_6573848, EPI_ISL_6573849, EPI_ISL_6573850, EPI_ISL_6573851, EPI_ISL_6573870, EPI_ISL_6573871, EPI_ISL_6573881, EPI_ISL_6573885, EPI_ISL_6573886, EPI_ISL_6573887, EPI_ISL_6573888, EPI_ISL_6573889, EPI_ISL_6573902, EPI_ISL_6573903, EPI_ISL_6573904, EPI_ISL_6573906, EPI_ISL_6573907, EPI_ISL_6573909, EPI_ISL_6573910, EPI_ISL_6573911, EPI_ISL_6573912, EPI_ISL_6573913, EPI_ISL_6573914, EPI_ISL_6573917, EPI_ISL_6573918, EPI_ISL_6573921, EPI_ISL_6573925, EPI_ISL_6573926, EPI_ISL_6573928, EPI_ISL_6573932, EPI_ISL_6573934, EPI_ISL_6573935, EPI_ISL_6573936, EPI_ISL_6573939, EPI_ISL_6573941, EPI_ISL_6573942, EPI_ISL_6573944, EPI_ISL_6573949, EPI_ISL_6573950, EPI_ISL_6573954, EPI_ISL_6573958, EPI_ISL_6573959, EPI_ISL_6810909, EPI_ISL_6810910, EPI_ISL_6810911, EPI_ISL_6810912, EPI_ISL_6810913, EPI_ISL_6810914, EPI_ISL_6810915, EPI_ISL_6810916, EPI_ISL_6810917, EPI_ISL_6810918, EPI_ISL_6810919, EPI_ISL_6810920, EPI_ISL_6810921, EPI_ISL_6810922, EPI_ISL_6810923, EPI_ISL_6810924, EPI_ISL_6810926, EPI_ISL_6810928, EPI_ISL_6810929, EPI_ISL_6810930, EPI_ISL_6810931, EPI_ISL_6810932, EPI_ISL_6810933, EPI_ISL_6810934, EPI_ISL_6810935, EPI_ISL_6810936, EPI_ISL_6810937, EPI_ISL_6810938, EPI_ISL_6810939, EPI_ISL_6810940, EPI_ISL_6810941, EPI_ISL_6810942, EPI_ISL_6810943, EPI_ISL_6810944, EPI_ISL_6810945, EPI_ISL_6810946, EPI_ISL_6810947, EPI_ISL_6810948, EPI_ISL_6810949, EPI_ISL_6810950
LACEN/PI	WallauLab on behalf of Fiocruz COVID-19 Genomic Surveillance Network	Marcelo Henrique dos Santos Paiva et al	EPI_ISL_4487022, EPI_ISL_4487033, EPI_ISL_4487617, EPI_ISL_4487635, EPI_ISL_4487646, EPI_ISL_4487657, EPI_ISL_4487668, EPI_ISL_4487679, EPI_ISL_4487688, EPI_ISL_4487702, EPI_ISL_4487711, EPI_ISL_4487722, EPI_ISL_4487733, EPI_ISL_4487744, EPI_ISL_4487749, EPI_ISL_4487753, EPI_ISL_4487764, EPI_ISL_4487774, EPI_ISL_4487785, EPI_ISL_4487796, EPI_ISL_4487806, EPI_ISL_4487816, EPI_ISL_4487828, EPI_ISL_4487840, EPI_ISL_4487854, EPI_ISL_4487864, EPI_ISL_4487875, EPI_ISL_4487880, EPI_ISL_4487885, EPI_ISL_4487897, EPI_ISL_4487908, EPI_ISL_4487915, EPI_ISL_4487922, EPI_ISL_4487931, EPI_ISL_4487936, EPI_ISL_4487943, EPI_ISL_4487948, EPI_ISL_4487955, EPI_ISL_4487962, EPI_ISL_4487967, EPI_ISL_4487972, EPI_ISL_4487978, EPI_ISL_4487981, EPI_ISL_4487985, EPI_ISL_4487988, EPI_ISL_4487993, EPI_ISL_4488002, EPI_ISL_4488008, EPI_ISL_4488010, EPI_ISL_4488013, EPI_ISL_4488016, EPI_ISL_4488019, EPI_ISL_4488022, EPI_ISL_4488025, EPI_ISL_4488027, EPI_ISL_4488029, EPI_ISL_4488032, EPI_ISL_4488035, EPI_ISL_4488038, EPI_ISL_4488041, EPI_ISL_4488044, EPI_ISL_4488047, EPI_ISL_4488056, EPI_ISL_4488071
LACEN/RR	Laboratorio de Ecologia de Doencas Transmissiveis na Amazonia, Instituto Leonidas e Maria Deane - Fiocruz Amazonia	Cátia Alexandra Ribeiro Meneses et al	EPI_ISL_5193452, EPI_ISL_5193453, EPI_ISL_5193454, EPI_ISL_5193455, EPI_ISL_5193456, EPI_ISL_5193457, EPI_ISL_5193458, EPI_ISL_5193459, EPI_ISL_5193460, EPI_ISL_5193461, EPI_ISL_5193462, EPI_ISL_5193463, EPI_ISL_5193464, EPI_ISL_5193465, EPI_ISL_5193466, EPI_ISL_5193467, EPI_ISL_5193468, EPI_ISL_5193469, EPI_ISL_5193470, EPI_ISL_5193471, EPI_ISL_5193472, EPI_ISL_5193473, EPI_ISL_5193474, EPI_ISL_5193475, EPI_ISL_5193476, EPI_ISL_5193477, EPI_ISL_5193478, EPI_ISL_5193479, EPI_ISL_5193480, EPI_ISL_5193481, EPI_ISL_5193482, EPI_ISL_5193483, EPI_ISL_5193484, EPI_ISL_5193485, EPI_ISL_5193486, EPI_ISL_5193487, EPI_ISL_5193488, EPI_ISL_5193489, EPI_ISL_5193490, EPI_ISL_5193491, EPI_ISL_5193492, EPI_ISL_5193493, EPI_ISL_5193494, EPI_ISL_5193497, EPI_ISL_5193498, EPI_ISL_5193499, EPI_ISL_5193500, EPI_ISL_5193501, EPI_ISL_5193502, EPI_ISL_5193503, EPI_ISL_5193504, EPI_ISL_5193505, EPI_ISL_5193506, EPI_ISL_5193507, EPI_ISL_5193508, EPI_ISL_5193509, EPI_ISL_5193510, EPI_ISL_5193511, EPI_ISL_5193512, EPI_ISL_5193513, EPI_ISL_5193514, EPI_ISL_5193515, EPI_ISL_5193516, EPI_ISL_5193517, EPI_ISL_5193518, EPI_ISL_5193522, EPI_ISL_5193523, EPI_ISL_5193524, EPI_ISL_5193525, EPI_ISL_5193526, EPI_ISL_5193527, EPI_ISL_5193528, EPI_ISL_5193529, EPI_ISL_5193530, EPI_ISL_5193531, EPI_ISL_5193532, EPI_ISL_5193533, EPI_ISL_5193534, EPI_ISL_5193535, EPI_ISL_5193536, EPI_ISL_5193537, EPI_ISL_5193538, EPI_ISL_5193539, EPI_ISL_5193540, EPI_ISL_5193541, EPI_ISL_5193542, EPI_ISL_5193543, EPI_ISL_5193544, EPI_ISL_5193545, EPI_ISL_5193546, EPI_ISL_5193547, EPI_ISL_5193548, EPI_ISL_5193549, EPI_ISL_5193550, EPI_ISL_5193551, EPI_ISL_5193552, EPI_ISL_5193553, EPI_ISL_5193554, EPI_ISL_5193555, EPI_ISL_5193556, EPI_ISL_5193557, EPI_ISL_5193558, EPI_ISL_5193559, EPI_ISL_5193560, EPI_ISL_5193561, EPI_ISL_5193562, EPI_ISL_5193563, EPI_ISL_5193564, EPI_ISL_5193568, EPI_ISL_5193569, EPI_ISL_5193570, EPI_ISL_5193571, EPI_ISL_5193572, EPI_ISL_5193573, EPI_ISL_5193574, EPI_ISL_5193575, EPI_ISL_5193576, EPI_ISL_5193577, EPI_ISL_5193578, EPI_ISL_5193579, EPI_ISL_5193580, EPI_ISL_5193581, EPI_ISL_5193582, EPI_ISL_5193583, EPI_ISL_5193584, EPI_ISL_5193585, EPI_ISL_5193586, EPI_ISL_5193587, EPI_ISL_5193588, EPI_ISL_5193589, EPI_ISL_5193590, EPI_ISL_5193591, EPI_ISL_5193592, EPI_ISL_5193593, EPI_ISL_5193594, EPI_ISL_5193595, EPI_ISL_5193596, EPI_ISL_5193597, EPI_ISL_5193598, EPI_ISL_5193599, EPI_ISL_5193600, EPI_ISL_5193601, EPI_ISL_5193602, EPI_ISL_5193603, EPI_ISL_5193604, EPI_ISL_5193605, EPI_ISL_5193606, EPI_ISL_5193607, EPI_ISL_5193610, EPI_ISL_5193611, EPI_ISL_5193612, EPI_ISL_5193613, EPI_ISL_5193615, EPI_ISL_5193616, EPI_ISL_5193617, EPI_ISL_5193618, EPI_ISL_5193619, EPI_ISL_5193620, EPI_ISL_5193621, EPI_ISL_5193622, EPI_ISL_5193623, EPI_ISL_5193624, EPI_ISL_5193625, EPI_ISL_5193626, EPI_ISL_5193627, EPI_ISL_5193628, EPI_ISL_5193629, EPI_ISL_5193630, EPI_ISL_5193631, EPI_ISL_5193632, EPI_ISL_5193633, EPI_ISL_5193634, EPI_ISL_5193635, EPI_ISL_5193636, EPI_ISL_5193637, EPI_ISL_5193638, EPI_ISL_5193639, EPI_ISL_5193640, EPI_ISL_5193641, EPI_ISL_5193642, EPI_ISL_5193643, EPI_ISL_5193644, EPI_ISL_5193645, EPI_ISL_5193646, EPI_ISL_5193647, EPI_ISL_5193648, EPI_ISL_5193649, EPI_ISL_5193650, EPI_ISL_5193651, EPI_ISL_5193652, EPI_ISL_5193653, EPI_ISL_5193654, EPI_ISL_5193655, EPI_ISL_5193656, EPI_ISL_5193657, EPI_ISL_5193658, EPI_ISL_5193661
LACEN_CENTRO DE TESTAGEM PARA VIAJANTE	Analytical Competence Molecular Epidemiology Lab/ACME, Oswaldo Cruz Foundation, Ceara (FIOCRUZ CE)	Fabio Miyajima et al	EPI_ISL_3912231, EPI_ISL_3912232, EPI_ISL_3912233, EPI_ISL_3912234, EPI_ISL_3912386, EPI_ISL_3912401, EPI_ISL_3912404, EPI_ISL_3912406
LACLIM	ACME Lab, Oswaldo Cruz Foundation, FIOCRUZ/CE	Fabio Miyajima et al	EPI_ISL_6229637, EPI_ISL_6229672, EPI_ISL_6229673, EPI_ISL_6229756, EPI_ISL_6229757, EPI_ISL_6229758, EPI_ISL_6229759, EPI_ISL_6229760, EPI_ISL_6229761, EPI_ISL_6229762, EPI_ISL_6229822, EPI_ISL_6229840, EPI_ISL_6229856, EPI_ISL_6229864
LACLIM	Analytical Competence Molecular Epidemiology Lab/ACME, Oswaldo Cruz Foundation, Ceara (FIOCRUZ CE)	Fabio Miyajima et al	EPI_ISL_3912402, EPI_ISL_5529892, EPI_ISL_5529894, EPI_ISL_5530141, EPI_ISL_5530143, EPI_ISL_5603204, EPI_ISL_5603205, EPI_ISL_5825596, EPI_ISL_5825603, EPI_ISL_5825611
LADR GmbH MVZ Dr. Kramer & Kollegen​ Geesthacht	Hannover Medical School, Institute of Virology	Lars Steinbrück et al	EPI_ISL_1268656, EPI_ISL_1268659, EPI_ISL_1268667, EPI_ISL_1268668, EPI_ISL_1268670, EPI_ISL_1268671, EPI_ISL_1268673, EPI_ISL_1268674, EPI_ISL_1268676, EPI_ISL_1268677, EPI_ISL_1268679, EPI_ISL_1268680, EPI_ISL_1268682, EPI_ISL_1268683, EPI_ISL_1268685, EPI_ISL_1268686, EPI_ISL_1268688, EPI_ISL_1268689, EPI_ISL_1268691, EPI_ISL_1268692, EPI_ISL_1268694, EPI_ISL_1268695, EPI_ISL_1268697, EPI_ISL_1268735, EPI_ISL_1268737, EPI_ISL_1268741, EPI_ISL_1268743, EPI_ISL_1268745, EPI_ISL_1268747, EPI_ISL_1268749, EPI_ISL_1268750, EPI_ISL_1268753, EPI_ISL_1268755, EPI_ISL_1268757, EPI_ISL_1268763, EPI_ISL_1268765, EPI_ISL_1268767, EPI_ISL_1268769, EPI_ISL_1268775, EPI_ISL_1268776, EPI_ISL_1268780, EPI_ISL_1268786, EPI_ISL_1268792, EPI_ISL_1268797, EPI_ISL_1268801, EPI_ISL_1268803, EPI_ISL_1268805, EPI_ISL_1268817, EPI_ISL_1268819, EPI_ISL_1268821, EPI_ISL_1268823, EPI_ISL_1268825, EPI_ISL_1268871, EPI_ISL_1268872, EPI_ISL_1268874, EPI_ISL_1268875, EPI_ISL_1268877, EPI_ISL_1268878, EPI_ISL_1268880, EPI_ISL_1268881, EPI_ISL_1268883, EPI_ISL_1268884, EPI_ISL_1321605, EPI_ISL_1321606, EPI_ISL_1321607, EPI_ISL_1321608, EPI_ISL_1321609, EPI_ISL_1321610, EPI_ISL_1321611, EPI_ISL_1321612, EPI_ISL_1321613, EPI_ISL_1321614, EPI_ISL_1321615, EPI_ISL_1321616, EPI_ISL_1321617, EPI_ISL_1321618, EPI_ISL_1321619, EPI_ISL_1321620, EPI_ISL_1321621, EPI_ISL_1321622, EPI_ISL_1321623, EPI_ISL_1321624, EPI_ISL_1321625, EPI_ISL_1321626, EPI_ISL_1321627, EPI_ISL_1321628, EPI_ISL_1321629, EPI_ISL_1321630, EPI_ISL_1321631, EPI_ISL_1321632, EPI_ISL_1321633, EPI_ISL_1321634, EPI_ISL_1321635, EPI_ISL_1321636, EPI_ISL_1321637, EPI_ISL_1321638, EPI_ISL_1321639, EPI_ISL_1321640, EPI_ISL_1321641, EPI_ISL_1321642, EPI_ISL_1321643, EPI_ISL_1321644, EPI_ISL_1321645, EPI_ISL_1524886
LADR MVZ Zweigpraxis Bernau	Robert Koch Institute	?	EPI_ISL_1140481, EPI_ISL_1140482, EPI_ISL_1140483, EPI_ISL_1140484, EPI_ISL_1140540, EPI_ISL_1140541, EPI_ISL_1140542, EPI_ISL_1140543, EPI_ISL_1140544, EPI_ISL_1140545, EPI_ISL_1140546, EPI_ISL_1140547, EPI_ISL_1140548, EPI_ISL_1140549, EPI_ISL_1140550, EPI_ISL_1140551, EPI_ISL_1141656, EPI_ISL_1141657, EPI_ISL_1141658, EPI_ISL_1147413, EPI_ISL_1147414, EPI_ISL_1147416, EPI_ISL_1147421, EPI_ISL_1147423, EPI_ISL_1147424, EPI_ISL_1147425, EPI_ISL_1147426, EPI_ISL_1147427, EPI_ISL_1147428, EPI_ISL_1147431, EPI_ISL_1147432, EPI_ISL_1147433, EPI_ISL_1147434, EPI_ISL_1147435, EPI_ISL_1147455, EPI_ISL_1147462, EPI_ISL_1147479, EPI_ISL_1147489, EPI_ISL_1147493, EPI_ISL_1147498, EPI_ISL_1147506, EPI_ISL_1147510, EPI_ISL_1147517, EPI_ISL_1147565, EPI_ISL_1147566, EPI_ISL_1147567, EPI_ISL_1147568, EPI_ISL_1147570, EPI_ISL_1147571, EPI_ISL_1147572, EPI_ISL_1147573, EPI_ISL_1147574, EPI_ISL_1147575, EPI_ISL_1147576, EPI_ISL_1147577, EPI_ISL_1151899, EPI_ISL_1151902, EPI_ISL_1151903, EPI_ISL_1151906, EPI_ISL_1151908, EPI_ISL_1151909, EPI_ISL_1151915, EPI_ISL_1151916, EPI_ISL_1151917, EPI_ISL_1151919, EPI_ISL_1151921, EPI_ISL_1151930, EPI_ISL_1151935, EPI_ISL_1151937, EPI_ISL_1151938, EPI_ISL_1151942, EPI_ISL_1151945, EPI_ISL_1151954, EPI_ISL_1151957, EPI_ISL_1151964, EPI_ISL_1151965, EPI_ISL_1151967, EPI_ISL_1151976, EPI_ISL_1151978, EPI_ISL_1151980, EPI_ISL_1151981, EPI_ISL_1151985, EPI_ISL_1151986, EPI_ISL_1151987, EPI_ISL_1151988, EPI_ISL_1151991, EPI_ISL_1156371, EPI_ISL_1156372, EPI_ISL_1156373, EPI_ISL_1156375, EPI_ISL_1156384, EPI_ISL_1156389, EPI_ISL_1156390, EPI_ISL_1156394, EPI_ISL_1156395, EPI_ISL_1156396, EPI_ISL_1156401, EPI_ISL_1156402, EPI_ISL_1156404, EPI_ISL_1156405, EPI_ISL_1156406, EPI_ISL_1156407, EPI_ISL_1156408, EPI_ISL_1156409, EPI_ISL_1156410, EPI_ISL_1156411, EPI_ISL_1156413, EPI_ISL_1156414, EPI_ISL_1156418, EPI_ISL_1156421, EPI_ISL_1156422, EPI_ISL_1156424, EPI_ISL_1156425, EPI_ISL_1156431, EPI_ISL_1156432, EPI_ISL_1156434, EPI_ISL_1156437, EPI_ISL_1156438, EPI_ISL_1156440, EPI_ISL_1156443, EPI_ISL_1156444, EPI_ISL_1210772, EPI_ISL_1210773, EPI_ISL_1210774, EPI_ISL_1210775, EPI_ISL_1210776, EPI_ISL_1210778, EPI_ISL_1210779, EPI_ISL_1210780, EPI_ISL_1210781, EPI_ISL_1210782, EPI_ISL_1210784, EPI_ISL_1210785, EPI_ISL_1210787, EPI_ISL_1210788, EPI_ISL_1210789, EPI_ISL_1210793, EPI_ISL_1210796, EPI_ISL_1210799, EPI_ISL_1210800, EPI_ISL_1210801, EPI_ISL_1210803, EPI_ISL_1210804, EPI_ISL_1210805, EPI_ISL_1210806, EPI_ISL_1210807, EPI_ISL_1210808, EPI_ISL_1210809, EPI_ISL_1210810, EPI_ISL_1210811, EPI_ISL_1210812, EPI_ISL_1210813, EPI_ISL_1210814, EPI_ISL_1212026, EPI_ISL_1212030, EPI_ISL_1212031, EPI_ISL_1212037, EPI_ISL_1212043, EPI_ISL_1212044, EPI_ISL_1212050, EPI_ISL_1212054, EPI_ISL_1212055, EPI_ISL_1212057, EPI_ISL_1212062, EPI_ISL_1217360, EPI_ISL_1217361, EPI_ISL_1217366, EPI_ISL_1217368, EPI_ISL_1217371, EPI_ISL_1217374, EPI_ISL_1217376, EPI_ISL_1217378, EPI_ISL_1217387, EPI_ISL_1217392, EPI_ISL_1217397, EPI_ISL_1217399, EPI_ISL_1217404, EPI_ISL_1217418, EPI_ISL_1282321, EPI_ISL_1282334, EPI_ISL_1282340, EPI_ISL_1282347, EPI_ISL_1282351, EPI_ISL_1282355, EPI_ISL_1282367, EPI_ISL_1282368, EPI_ISL_1282370, EPI_ISL_1282380, EPI_ISL_1285737, EPI_ISL_1285740, EPI_ISL_1285743, EPI_ISL_1285755, EPI_ISL_1285756, EPI_ISL_1285759, EPI_ISL_1285761, EPI_ISL_1285762, EPI_ISL_1285767, EPI_ISL_1285781, EPI_ISL_1285783, EPI_ISL_1285785, EPI_ISL_1285793
