## Supplementary Data 1 for "Identifying SARS-CoV-2 regional introductions and transmission clusters in real time": gisaid_credits.tsv (part 27 of 56)

originating_lab	submitting_lab	authors	gisaid_epi_isl
LADR Zentrallabor DR. Kramer & Kollegen Geesthacht	Robert Koch Institute	?	EPI_ISL_1141702, EPI_ISL_1141703, EPI_ISL_1141704, EPI_ISL_1141705, EPI_ISL_1141706, EPI_ISL_1141707, EPI_ISL_1141708, EPI_ISL_1141709, EPI_ISL_1141710, EPI_ISL_1141712, EPI_ISL_1141713, EPI_ISL_1141714, EPI_ISL_1141715, EPI_ISL_1141716, EPI_ISL_1141717, EPI_ISL_1141718, EPI_ISL_1141719, EPI_ISL_1141720, EPI_ISL_1141721, EPI_ISL_1141722, EPI_ISL_1141723, EPI_ISL_1141724, EPI_ISL_1141725, EPI_ISL_1141726, EPI_ISL_1141727, EPI_ISL_1141728, EPI_ISL_1141729, EPI_ISL_1141730, EPI_ISL_1141731, EPI_ISL_1141732, EPI_ISL_1141733, EPI_ISL_1141734, EPI_ISL_1141735, EPI_ISL_1141736, EPI_ISL_1141737, EPI_ISL_1141738, EPI_ISL_1141739, EPI_ISL_1141740, EPI_ISL_1141741, EPI_ISL_1141742, EPI_ISL_1141743, EPI_ISL_1141744, EPI_ISL_1141745, EPI_ISL_1141746, EPI_ISL_1141747, EPI_ISL_1141748, EPI_ISL_1141749, EPI_ISL_1141750, EPI_ISL_1141752, EPI_ISL_1141753, EPI_ISL_1141755, EPI_ISL_1141756, EPI_ISL_1141757, EPI_ISL_1141758, EPI_ISL_1142580, EPI_ISL_1142581, EPI_ISL_1142582, EPI_ISL_1142583, EPI_ISL_1142584, EPI_ISL_1142585, EPI_ISL_1142586, EPI_ISL_1142587, EPI_ISL_1142588, EPI_ISL_1142589, EPI_ISL_1142590, EPI_ISL_1142591, EPI_ISL_1142592, EPI_ISL_1142593, EPI_ISL_1142594, EPI_ISL_1142595, EPI_ISL_1142596, EPI_ISL_1142598, EPI_ISL_1142599, EPI_ISL_1142600, EPI_ISL_1142601, EPI_ISL_1142602, EPI_ISL_1142603, EPI_ISL_1142604, EPI_ISL_1142605, EPI_ISL_1142606, EPI_ISL_1142607, EPI_ISL_1142608, EPI_ISL_1142609, EPI_ISL_1142610, EPI_ISL_1142611, EPI_ISL_1142612, EPI_ISL_1142613, EPI_ISL_1142614, EPI_ISL_1142615, EPI_ISL_1142616, EPI_ISL_1142617, EPI_ISL_1142618, EPI_ISL_1142619, EPI_ISL_1142620, EPI_ISL_1142621, EPI_ISL_1142622, EPI_ISL_1142623, EPI_ISL_1142624, EPI_ISL_1142625, EPI_ISL_1142627, EPI_ISL_1142628, EPI_ISL_1142630, EPI_ISL_1142631, EPI_ISL_1142632, EPI_ISL_1142633, EPI_ISL_1142634, EPI_ISL_1142635, EPI_ISL_1142636, EPI_ISL_1142637, EPI_ISL_1142638, EPI_ISL_1142639, EPI_ISL_1142640, EPI_ISL_1142641, EPI_ISL_1142642, EPI_ISL_1142643, EPI_ISL_1142644, EPI_ISL_1142645, EPI_ISL_1142646, EPI_ISL_1142647, EPI_ISL_1142648, EPI_ISL_1142649, EPI_ISL_1142650, EPI_ISL_1142651, EPI_ISL_1142652, EPI_ISL_1142653, EPI_ISL_1142654, EPI_ISL_1142655, EPI_ISL_1142656, EPI_ISL_1142657, EPI_ISL_1145494, EPI_ISL_1145495, EPI_ISL_1145496, EPI_ISL_1145497, EPI_ISL_1145498, EPI_ISL_1145499, EPI_ISL_1145500, EPI_ISL_1145501, EPI_ISL_1145502, EPI_ISL_1145503, EPI_ISL_1145504, EPI_ISL_1145505, EPI_ISL_1145506, EPI_ISL_1145507, EPI_ISL_1145508, EPI_ISL_1145509, EPI_ISL_1145510, EPI_ISL_1145511, EPI_ISL_1145512, EPI_ISL_1145513, EPI_ISL_1145514, EPI_ISL_1145515, EPI_ISL_1145516, EPI_ISL_1145517, EPI_ISL_1145518, EPI_ISL_1145519, EPI_ISL_1145520, EPI_ISL_1145521, EPI_ISL_1145523, EPI_ISL_1145524, EPI_ISL_1145525, EPI_ISL_1145526, EPI_ISL_1145527, EPI_ISL_1145528, EPI_ISL_1145529, EPI_ISL_1145530, EPI_ISL_1145531, EPI_ISL_2956922, EPI_ISL_2956923, EPI_ISL_2956924, EPI_ISL_2956925, EPI_ISL_2956926, EPI_ISL_2956927, EPI_ISL_2956928, EPI_ISL_2956929, EPI_ISL_2956930, EPI_ISL_2956931, EPI_ISL_2956932, EPI_ISL_2956933, EPI_ISL_2956934, EPI_ISL_2956935, EPI_ISL_2956936, EPI_ISL_2956937, EPI_ISL_2956938, EPI_ISL_2956939, EPI_ISL_2956940, EPI_ISL_2956941, EPI_ISL_2956942, EPI_ISL_2956943, EPI_ISL_2956944, EPI_ISL_2956945, EPI_ISL_2956946, EPI_ISL_2956947, EPI_ISL_2956948, EPI_ISL_2956949, EPI_ISL_2956950, EPI_ISL_2956951, EPI_ISL_2956952, EPI_ISL_2956953, EPI_ISL_2956954, EPI_ISL_2956955, EPI_ISL_2956956, EPI_ISL_2956957, EPI_ISL_2956958, EPI_ISL_2956959, EPI_ISL_2956960, EPI_ISL_2956961, EPI_ISL_2956962, EPI_ISL_2956963, EPI_ISL_2956964, EPI_ISL_2956965, EPI_ISL_2956966, EPI_ISL_2956967, EPI_ISL_2956968, EPI_ISL_2956969, EPI_ISL_2956970, EPI_ISL_2956971, EPI_ISL_2956972, EPI_ISL_2956973, EPI_ISL_2956974, EPI_ISL_2956975, EPI_ISL_2956976, EPI_ISL_2956979, EPI_ISL_2956981, EPI_ISL_2956983, EPI_ISL_2956984, EPI_ISL_2956986, EPI_ISL_2956987, EPI_ISL_2956989, EPI_ISL_2956990, EPI_ISL_2956992, EPI_ISL_2956993, EPI_ISL_2956995, EPI_ISL_2956996, EPI_ISL_2956997, EPI_ISL_2956999, EPI_ISL_2957001, EPI_ISL_2957002, EPI_ISL_2957004, EPI_ISL_2957005, EPI_ISL_2957007, EPI_ISL_2957008, EPI_ISL_2957010, EPI_ISL_2957011, EPI_ISL_2957013, EPI_ISL_2957014, EPI_ISL_2957016, EPI_ISL_2957017, EPI_ISL_2957019, EPI_ISL_2957020, EPI_ISL_2957022, EPI_ISL_2957023, EPI_ISL_2957026, EPI_ISL_2957028, EPI_ISL_2957032, EPI_ISL_2957035, EPI_ISL_2957037, EPI_ISL_2957040, EPI_ISL_3885536, EPI_ISL_3885537, EPI_ISL_3885539, EPI_ISL_3885541, EPI_ISL_3885543, EPI_ISL_3885545, EPI_ISL_3885546, EPI_ISL_3885548, EPI_ISL_3885550, EPI_ISL_3885552, EPI_ISL_3885554, EPI_ISL_3885555, EPI_ISL_3885559, EPI_ISL_3885561, EPI_ISL_3885562, EPI_ISL_3885564, EPI_ISL_3885568, EPI_ISL_3885570, EPI_ISL_3885572, EPI_ISL_3885574, EPI_ISL_3885576, EPI_ISL_3885578, EPI_ISL_3885579, EPI_ISL_3885581, EPI_ISL_3885582, EPI_ISL_3885584, EPI_ISL_3885586, EPI_ISL_3885588, EPI_ISL_3885589, EPI_ISL_3885591, EPI_ISL_3885592, EPI_ISL_3885594, EPI_ISL_3885596, EPI_ISL_3885597, EPI_ISL_3885599, EPI_ISL_3885601, EPI_ISL_3885603, EPI_ISL_3885605, EPI_ISL_3885607, EPI_ISL_3885609, EPI_ISL_3885611, EPI_ISL_3885613, EPI_ISL_3885615, EPI_ISL_3885617, EPI_ISL_3885619, EPI_ISL_3885621, EPI_ISL_3885622, EPI_ISL_3885624, EPI_ISL_3885626, EPI_ISL_3885627, EPI_ISL_3885629, EPI_ISL_3885631, EPI_ISL_3885633, EPI_ISL_3885634, EPI_ISL_3885636, EPI_ISL_3885638, EPI_ISL_3885640, EPI_ISL_3885647, EPI_ISL_3885655, EPI_ISL_3885658, EPI_ISL_3885660, EPI_ISL_3885664, EPI_ISL_3885668, EPI_ISL_3885672, EPI_ISL_3885674, EPI_ISL_3885677, EPI_ISL_3885679, EPI_ISL_3885680, EPI_ISL_3885684, EPI_ISL_3885686, EPI_ISL_3885690, EPI_ISL_3885693, EPI_ISL_3885695, EPI_ISL_3885699, EPI_ISL_3885702, EPI_ISL_3885707, EPI_ISL_3885709, EPI_ISL_3885713, EPI_ISL_3885714, EPI_ISL_3885716, EPI_ISL_3885717, EPI_ISL_3885719, EPI_ISL_3885721, EPI_ISL_3885722, EPI_ISL_3885724, EPI_ISL_3885726, EPI_ISL_3885729, EPI_ISL_3885730, EPI_ISL_3885732, EPI_ISL_3885734, EPI_ISL_3885735, EPI_ISL_3885737, EPI_ISL_3885739, EPI_ISL_3885741, EPI_ISL_3885742, EPI_ISL_3885745, EPI_ISL_3885746, EPI_ISL_3885748, EPI_ISL_3885750, EPI_ISL_3885752, EPI_ISL_3885753, EPI_ISL_3885755, EPI_ISL_3885757, EPI_ISL_3885759, EPI_ISL_3885762, EPI_ISL_3885764, EPI_ISL_3885767, EPI_ISL_3885769, EPI_ISL_3885770, EPI_ISL_3885772, EPI_ISL_3885774, EPI_ISL_3885775, EPI_ISL_3885777, EPI_ISL_3885779, EPI_ISL_3885781, EPI_ISL_3885782, EPI_ISL_3885784, EPI_ISL_3885787, EPI_ISL_3885789, EPI_ISL_3885790, EPI_ISL_3885793, EPI_ISL_3885795, EPI_ISL_3885797, EPI_ISL_3885798, EPI_ISL_3885800, EPI_ISL_3885801, EPI_ISL_3885803, EPI_ISL_3885806, EPI_ISL_3885807, EPI_ISL_3885809, EPI_ISL_3885812, EPI_ISL_3885813, EPI_ISL_3885815, EPI_ISL_3885817, EPI_ISL_3885818, EPI_ISL_3885820, EPI_ISL_3885822, EPI_ISL_3885824, EPI_ISL_3885825, EPI_ISL_3885828, EPI_ISL_3885829, EPI_ISL_3885831, EPI_ISL_3885832, EPI_ISL_3885834, EPI_ISL_3885836, EPI_ISL_3885838, EPI_ISL_3885839, EPI_ISL_3885841, EPI_ISL_3885843, EPI_ISL_3885844, EPI_ISL_3885846, EPI_ISL_3885848, EPI_ISL_3885849, EPI_ISL_3885851, EPI_ISL_3885853, EPI_ISL_3885855, EPI_ISL_3885857, EPI_ISL_3885858, EPI_ISL_3885861, EPI_ISL_3885862, EPI_ISL_3885864, EPI_ISL_3885866, EPI_ISL_3885867, EPI_ISL_3885869, EPI_ISL_3885871, EPI_ISL_3885872, EPI_ISL_3885874, EPI_ISL_3885877, EPI_ISL_3885879, EPI_ISL_3885882, EPI_ISL_3885884, EPI_ISL_3885886, EPI_ISL_3885888, EPI_ISL_3885890, EPI_ISL_3885892, EPI_ISL_3885894, EPI_ISL_3885895, EPI_ISL_3885897, EPI_ISL_3885899, EPI_ISL_3885901, EPI_ISL_3885903, EPI_ISL_3885904, EPI_ISL_3885906, EPI_ISL_3885910, EPI_ISL_3885911, EPI_ISL_3885913, EPI_ISL_3885915, EPI_ISL_3885916, EPI_ISL_3885919, EPI_ISL_3885921, EPI_ISL_3885923, EPI_ISL_3885925, EPI_ISL_3885926, EPI_ISL_3885928, EPI_ISL_3885929, EPI_ISL_3885931, EPI_ISL_3885933, EPI_ISL_3885934, EPI_ISL_3885936, EPI_ISL_3885938, EPI_ISL_3885939, EPI_ISL_3885941, EPI_ISL_3885943, EPI_ISL_3885945, EPI_ISL_3885946, EPI_ISL_3885948, EPI_ISL_3885949, EPI_ISL_3885951, EPI_ISL_3885953, EPI_ISL_3885954, EPI_ISL_3885956, EPI_ISL_3885957, EPI_ISL_3885959, EPI_ISL_3885961, EPI_ISL_3885963, EPI_ISL_3885964, EPI_ISL_3885966, EPI_ISL_3885967, EPI_ISL_3885969, EPI_ISL_3885971, EPI_ISL_3885972, EPI_ISL_3885974, EPI_ISL_3885976, EPI_ISL_3885978, EPI_ISL_3885979, EPI_ISL_3885981, EPI_ISL_3885982, EPI_ISL_3885984, EPI_ISL_3885986, EPI_ISL_3885988, EPI_ISL_3885990, EPI_ISL_3885992, EPI_ISL_3885995, EPI_ISL_3885997, EPI_ISL_3885999, EPI_ISL_3886001, EPI_ISL_3886002, EPI_ISL_3886004, EPI_ISL_3886006, EPI_ISL_3886008, EPI_ISL_3886010, EPI_ISL_3886011, EPI_ISL_3886013, EPI_ISL_3886015, EPI_ISL_3886016, EPI_ISL_3886018, EPI_ISL_3886020, EPI_ISL_3886022, EPI_ISL_3886023, EPI_ISL_3886025, EPI_ISL_3886027, EPI_ISL_3886029, EPI_ISL_3886031, EPI_ISL_3886033, EPI_ISL_3886034, EPI_ISL_3886036, EPI_ISL_3886038, EPI_ISL_3886039, EPI_ISL_3886041, EPI_ISL_3886043, EPI_ISL_3886044, EPI_ISL_3886046, EPI_ISL_3886048, EPI_ISL_3886050, EPI_ISL_3886051, EPI_ISL_3886053, EPI_ISL_3886054, EPI_ISL_3886056, EPI_ISL_3886058, EPI_ISL_3886059, EPI_ISL_3886061, EPI_ISL_3886063, EPI_ISL_3886065, EPI_ISL_3886068, EPI_ISL_3886070, EPI_ISL_3886072, EPI_ISL_3886073, EPI_ISL_3886075, EPI_ISL_3886076, EPI_ISL_3886078, EPI_ISL_3886081, EPI_ISL_3886082, EPI_ISL_3886085, EPI_ISL_3886086, EPI_ISL_3886089, EPI_ISL_3886090, EPI_ISL_3886093, EPI_ISL_3886095, EPI_ISL_3886097, EPI_ISL_3886099, EPI_ISL_3886101, EPI_ISL_3886103, EPI_ISL_3886105, EPI_ISL_3886107, EPI_ISL_3886109, EPI_ISL_3886110, EPI_ISL_3886113, EPI_ISL_3886114, EPI_ISL_3886116, EPI_ISL_3886118, EPI_ISL_3886119, EPI_ISL_3886121, EPI_ISL_3886123, EPI_ISL_3886124, EPI_ISL_3886126, EPI_ISL_3886128, EPI_ISL_3886130, EPI_ISL_3886131, EPI_ISL_3886133, EPI_ISL_3886135, EPI_ISL_3886137, EPI_ISL_3886139, EPI_ISL_3886141, EPI_ISL_3886142, EPI_ISL_3886144, EPI_ISL_3886148, EPI_ISL_3886150, EPI_ISL_3886152, EPI_ISL_3886155, EPI_ISL_3886156, EPI_ISL_3886160, EPI_ISL_3886161, EPI_ISL_3886163, EPI_ISL_3886165, EPI_ISL_3886166, EPI_ISL_3886169, EPI_ISL_3886172, EPI_ISL_3886174, EPI_ISL_3886175, EPI_ISL_3886177, EPI_ISL_3886179, EPI_ISL_3886181, EPI_ISL_3886182, EPI_ISL_3886184, EPI_ISL_3886186, EPI_ISL_3886188, EPI_ISL_3890962, EPI_ISL_3890964, EPI_ISL_3890965, EPI_ISL_3890967, EPI_ISL_3890968, EPI_ISL_3890970, EPI_ISL_3890972, EPI_ISL_3890974, EPI_ISL_3890975, EPI_ISL_3890977, EPI_ISL_3890979, EPI_ISL_3890980, EPI_ISL_3890982, EPI_ISL_3890983, EPI_ISL_3890985, EPI_ISL_3890986, EPI_ISL_3890988, EPI_ISL_3890989, EPI_ISL_3890991, EPI_ISL_3890993, EPI_ISL_3890994, EPI_ISL_3890996, EPI_ISL_3890997, EPI_ISL_3890999, EPI_ISL_3891000, EPI_ISL_3891008, EPI_ISL_3891010, EPI_ISL_3891011, EPI_ISL_3891013, EPI_ISL_3891020, EPI_ISL_3891021, EPI_ISL_3891023, EPI_ISL_3891024, EPI_ISL_3891026, EPI_ISL_3891027, EPI_ISL_3891029, EPI_ISL_3891031, EPI_ISL_3891032, EPI_ISL_3891034, EPI_ISL_3891036, EPI_ISL_3891037, EPI_ISL_3891039, EPI_ISL_3891040, EPI_ISL_3891042, EPI_ISL_3891043, EPI_ISL_3891045, EPI_ISL_3891047, EPI_ISL_3891049, EPI_ISL_3891051, EPI_ISL_3891052, EPI_ISL_3891054, EPI_ISL_3891055, EPI_ISL_3891057, EPI_ISL_3891058, EPI_ISL_3891060, EPI_ISL_3891062, EPI_ISL_3891063, EPI_ISL_3891065, EPI_ISL_3891067, EPI_ISL_3891068, EPI_ISL_3891070, EPI_ISL_3891072, EPI_ISL_3891073, EPI_ISL_3891075, EPI_ISL_3891077, EPI_ISL_3891078, EPI_ISL_3891080, EPI_ISL_3891082, EPI_ISL_3891083, EPI_ISL_3891084, EPI_ISL_3891086, EPI_ISL_3891088, EPI_ISL_3891089, EPI_ISL_3891091, EPI_ISL_3891092, EPI_ISL_3891095, EPI_ISL_3891097, EPI_ISL_3891098, EPI_ISL_3891101, EPI_ISL_3891102, EPI_ISL_3891104, EPI_ISL_3891105, EPI_ISL_3891107, EPI_ISL_3891109, EPI_ISL_3891111, EPI_ISL_3891112, EPI_ISL_3891114, EPI_ISL_3891116, EPI_ISL_3891118, EPI_ISL_3891120, EPI_ISL_3891122, EPI_ISL_3891124, EPI_ISL_3891125, EPI_ISL_3891127, EPI_ISL_3891129, EPI_ISL_3891131, EPI_ISL_3891133, EPI_ISL_3891135, EPI_ISL_3891136, EPI_ISL_3891138, EPI_ISL_3891140, EPI_ISL_3891142, EPI_ISL_3891143, EPI_ISL_3891145, EPI_ISL_3891146, EPI_ISL_3891148, EPI_ISL_3891150, EPI_ISL_3891151, EPI_ISL_3891153, EPI_ISL_3891154, EPI_ISL_3891156, EPI_ISL_3891157, EPI_ISL_3891160, EPI_ISL_3891162, EPI_ISL_3891164, EPI_ISL_3891165, EPI_ISL_3891166, EPI_ISL_3891168, EPI_ISL_3891170, EPI_ISL_3891171, EPI_ISL_3891173, EPI_ISL_3891174, EPI_ISL_3891176, EPI_ISL_3891177, EPI_ISL_3891179, EPI_ISL_3891181, EPI_ISL_3891182, EPI_ISL_3891185, EPI_ISL_3891187, EPI_ISL_3891188, EPI_ISL_3891190, EPI_ISL_3891192, EPI_ISL_3891194, EPI_ISL_3891196, EPI_ISL_3891197, EPI_ISL_3891199, EPI_ISL_3891201, EPI_ISL_3891202, EPI_ISL_3891204, EPI_ISL_3891206, EPI_ISL_3891207, EPI_ISL_3891209, EPI_ISL_3891211, EPI_ISL_3891213, EPI_ISL_3891214, EPI_ISL_3891216, EPI_ISL_3891217, EPI_ISL_3891219, EPI_ISL_3891221, EPI_ISL_3891222, EPI_ISL_3891224, EPI_ISL_3891225, EPI_ISL_3891229, EPI_ISL_3891230, EPI_ISL_3891232, EPI_ISL_3891233, EPI_ISL_3891236, EPI_ISL_3891237, EPI_ISL_3891239, EPI_ISL_3891240, EPI_ISL_3891242, EPI_ISL_3891243, EPI_ISL_3891245, EPI_ISL_3891246, EPI_ISL_3891248, EPI_ISL_3891250, EPI_ISL_3891251, EPI_ISL_3891253, EPI_ISL_3891255, EPI_ISL_3891256, EPI_ISL_3891258, EPI_ISL_3891260, EPI_ISL_3891261, EPI_ISL_3891262, EPI_ISL_3891264, EPI_ISL_3891266, EPI_ISL_3891267, EPI_ISL_3891269, EPI_ISL_3891270, EPI_ISL_3891272, EPI_ISL_3891274, EPI_ISL_3891275, EPI_ISL_3891277, EPI_ISL_3891279, EPI_ISL_3891280, EPI_ISL_3891282, EPI_ISL_3891284, EPI_ISL_3891285, EPI_ISL_3891287, EPI_ISL_3891288, EPI_ISL_3891290, EPI_ISL_3891292, EPI_ISL_3891294, EPI_ISL_3891295, EPI_ISL_3891298, EPI_ISL_3891299, EPI_ISL_3891301, EPI_ISL_3891303, EPI_ISL_3891305, EPI_ISL_3891307, EPI_ISL_3891309, EPI_ISL_3891311, EPI_ISL_3891312, EPI_ISL_3891314, EPI_ISL_3891315, EPI_ISL_3891317, EPI_ISL_3891318, EPI_ISL_3891320, EPI_ISL_3891321, EPI_ISL_3891323, EPI_ISL_3891324, EPI_ISL_3891326, EPI_ISL_3891327, EPI_ISL_3891329, EPI_ISL_3891330, EPI_ISL_3891332, EPI_ISL_3891333, EPI_ISL_3891336, EPI_ISL_3891338, EPI_ISL_3891339, EPI_ISL_3891341, EPI_ISL_3891343, EPI_ISL_3891346, EPI_ISL_3891347, EPI_ISL_3891349, EPI_ISL_3891351, EPI_ISL_3891352, EPI_ISL_3891355, EPI_ISL_3891357, EPI_ISL_3891358, EPI_ISL_3891360, EPI_ISL_3891361, EPI_ISL_3891363, EPI_ISL_3891364, EPI_ISL_3891366, EPI_ISL_3891368, EPI_ISL_3891369, EPI_ISL_3891371, EPI_ISL_3891373, EPI_ISL_3891375, EPI_ISL_3891378, EPI_ISL_3891379, EPI_ISL_3891381, EPI_ISL_3891382, EPI_ISL_3891386, EPI_ISL_3891388, EPI_ISL_3891389, EPI_ISL_3891391, EPI_ISL_3891393, EPI_ISL_3891394, EPI_ISL_3891398, EPI_ISL_3891399, EPI_ISL_3891401, EPI_ISL_3891402, EPI_ISL_3891404, EPI_ISL_3891405, EPI_ISL_3891407, EPI_ISL_3891410, EPI_ISL_3891413, EPI_ISL_3891415, EPI_ISL_3891417, EPI_ISL_3891419, EPI_ISL_3891420, EPI_ISL_3891423, EPI_ISL_3891424, EPI_ISL_3891426, EPI_ISL_3891430, EPI_ISL_3891431, EPI_ISL_3891433, EPI_ISL_3891434, EPI_ISL_3891436, EPI_ISL_3891437, EPI_ISL_3891438, EPI_ISL_3891440, EPI_ISL_3891442, EPI_ISL_3891443, EPI_ISL_3891445, EPI_ISL_3891446, EPI_ISL_3891448, EPI_ISL_3891449, EPI_ISL_3891451, EPI_ISL_3891452, EPI_ISL_3891455, EPI_ISL_3891457, EPI_ISL_3891458, EPI_ISL_3891462, EPI_ISL_3893125, EPI_ISL_3893126, EPI_ISL_3893128, EPI_ISL_3893130, EPI_ISL_3893131, EPI_ISL_3893133, EPI_ISL_3893134, EPI_ISL_3893136, EPI_ISL_3893137, EPI_ISL_3893139, EPI_ISL_3893141, EPI_ISL_3893142, EPI_ISL_3893144, EPI_ISL_3893145, EPI_ISL_3893147, EPI_ISL_3893149, EPI_ISL_3893150, EPI_ISL_3893152, EPI_ISL_3893153, EPI_ISL_3893154, EPI_ISL_3893156, EPI_ISL_3893157, EPI_ISL_3893159, EPI_ISL_3893160, EPI_ISL_3893162, EPI_ISL_3893164, EPI_ISL_3893165, EPI_ISL_3893167, EPI_ISL_3893168, EPI_ISL_3893170, EPI_ISL_3893171, EPI_ISL_3893173, EPI_ISL_3893174, EPI_ISL_3893176, EPI_ISL_3893178, EPI_ISL_3893179, EPI_ISL_3893181, EPI_ISL_3893182, EPI_ISL_3893186, EPI_ISL_3893188, EPI_ISL_3893190, EPI_ISL_3893191, EPI_ISL_3893193, EPI_ISL_3893194, EPI_ISL_3893196, EPI_ISL_3893197, EPI_ISL_3893199, EPI_ISL_3893201, EPI_ISL_3893202, EPI_ISL_3893204, EPI_ISL_3893205, EPI_ISL_3893207, EPI_ISL_3893208, EPI_ISL_3893210, EPI_ISL_3893212, EPI_ISL_3893213, EPI_ISL_3893215, EPI_ISL_3893218, EPI_ISL_3893220, EPI_ISL_3893223, EPI_ISL_3893229, EPI_ISL_3893231, EPI_ISL_3893233, EPI_ISL_3893239, EPI_ISL_3893241, EPI_ISL_3893246, EPI_ISL_3893250, EPI_ISL_3893253, EPI_ISL_3893256, EPI_ISL_3893259, EPI_ISL_3893262, EPI_ISL_3893266, EPI_ISL_3893270, EPI_ISL_3893272, EPI_ISL_3893274, EPI_ISL_3893275, EPI_ISL_3893277, EPI_ISL_3893279, EPI_ISL_3893281, EPI_ISL_3893282, EPI_ISL_3893284, EPI_ISL_3893286, EPI_ISL_3893287, EPI_ISL_3893290, EPI_ISL_3893294, EPI_ISL_3893295, EPI_ISL_3893297, EPI_ISL_3893298, EPI_ISL_3893300, EPI_ISL_3893301, EPI_ISL_3893303, EPI_ISL_3893304, EPI_ISL_3893306, EPI_ISL_3893307, EPI_ISL_3893309, EPI_ISL_3893311, EPI_ISL_3893312, EPI_ISL_3893314, EPI_ISL_3893315, EPI_ISL_3893317, EPI_ISL_3893319, EPI_ISL_3893320, EPI_ISL_3893322, EPI_ISL_3893323, EPI_ISL_3893325, EPI_ISL_3893326, EPI_ISL_3893328, EPI_ISL_3893329, EPI_ISL_3893331, EPI_ISL_3893332, EPI_ISL_3893334, EPI_ISL_3893336, EPI_ISL_3893337, EPI_ISL_3893339, EPI_ISL_3893340, EPI_ISL_3893342, EPI_ISL_3893344, EPI_ISL_3893347, EPI_ISL_3893348, EPI_ISL_3893352, EPI_ISL_3893354, EPI_ISL_3893356, EPI_ISL_3893357, EPI_ISL_3893359, EPI_ISL_3893361, EPI_ISL_3893362, EPI_ISL_3893364, EPI_ISL_3893365, EPI_ISL_3893367, EPI_ISL_3893368, EPI_ISL_3893370, EPI_ISL_3893371, EPI_ISL_3893373, EPI_ISL_3893375, EPI_ISL_3893376, EPI_ISL_3893378, EPI_ISL_3893380, EPI_ISL_3893381, EPI_ISL_3893382, EPI_ISL_3893384, EPI_ISL_3893386, EPI_ISL_3893387, EPI_ISL_3893389, EPI_ISL_3893390, EPI_ISL_3893392, EPI_ISL_3893393, EPI_ISL_3893395, EPI_ISL_3893396, EPI_ISL_3893398, EPI_ISL_3893400, EPI_ISL_3893402, EPI_ISL_3893403, EPI_ISL_3893405, EPI_ISL_3893407, EPI_ISL_3893408, EPI_ISL_3893410, EPI_ISL_3893411, EPI_ISL_3893414, EPI_ISL_3893415, EPI_ISL_3893417, EPI_ISL_3893418, EPI_ISL_3893422, EPI_ISL_3893423, EPI_ISL_3893424, EPI_ISL_3893426, EPI_ISL_3893428, EPI_ISL_3893429, EPI_ISL_3893431, EPI_ISL_3893433, EPI_ISL_3893434, EPI_ISL_3893436, EPI_ISL_3893438, EPI_ISL_3893440, EPI_ISL_3893441, EPI_ISL_3893443, EPI_ISL_3893444, EPI_ISL_3893446, EPI_ISL_3893448, EPI_ISL_3893449, EPI_ISL_3893451, EPI_ISL_3893452, EPI_ISL_3893454, EPI_ISL_3893455, EPI_ISL_3893457, EPI_ISL_3893458, EPI_ISL_3893460, EPI_ISL_3893462, EPI_ISL_3893463, EPI_ISL_3893466, EPI_ISL_3893468, EPI_ISL_3893469, EPI_ISL_3893471, EPI_ISL_3893472, EPI_ISL_3893474, EPI_ISL_3893475, EPI_ISL_3893477, EPI_ISL_3893478, EPI_ISL_3893480, EPI_ISL_3893481, EPI_ISL_3893483, EPI_ISL_3893484, EPI_ISL_3893486, EPI_ISL_3893487, EPI_ISL_3893489, EPI_ISL_3893491, EPI_ISL_3893492, EPI_ISL_3893494, EPI_ISL_3893495, EPI_ISL_3893497, EPI_ISL_3893498, EPI_ISL_3893500, EPI_ISL_3893501, EPI_ISL_3893503, EPI_ISL_3893506, EPI_ISL_3893508, EPI_ISL_3893510, EPI_ISL_3893511, EPI_ISL_3893513, EPI_ISL_3893515, EPI_ISL_3893517, EPI_ISL_3893519, EPI_ISL_3893520, EPI_ISL_3893523, EPI_ISL_3893524, EPI_ISL_3893526, EPI_ISL_3893529, EPI_ISL_3893530, EPI_ISL_3893531, EPI_ISL_3893533, EPI_ISL_3893535, EPI_ISL_3893537, EPI_ISL_3893539, EPI_ISL_3893541, EPI_ISL_3893543, EPI_ISL_3893545, EPI_ISL_3893546, EPI_ISL_3893548, EPI_ISL_3893551, EPI_ISL_3893552, EPI_ISL_3893554, EPI_ISL_3893555, EPI_ISL_3893558, EPI_ISL_3893559, EPI_ISL_3893560, EPI_ISL_3893580, EPI_ISL_3893582, EPI_ISL_3893585, EPI_ISL_3893587, EPI_ISL_3893590, EPI_ISL_3893594, EPI_ISL_3893596, EPI_ISL_3893598, EPI_ISL_3893599, EPI_ISL_3893601, EPI_ISL_3893602, EPI_ISL_3893605, EPI_ISL_3893606, EPI_ISL_3893608, EPI_ISL_3893609, EPI_ISL_3893611, EPI_ISL_3893613, EPI_ISL_3893615, EPI_ISL_3893616, EPI_ISL_3893620, EPI_ISL_3893623, EPI_ISL_3893626, EPI_ISL_3893629, EPI_ISL_3893633, EPI_ISL_3893635, EPI_ISL_3893638, EPI_ISL_3893640, EPI_ISL_3893643, EPI_ISL_3893649, EPI_ISL_3893669, EPI_ISL_3893671, EPI_ISL_3893672, EPI_ISL_3893674, EPI_ISL_3893675, EPI_ISL_3893677, EPI_ISL_3893679, EPI_ISL_3893680, EPI_ISL_3893682, EPI_ISL_4038727, EPI_ISL_4038728, EPI_ISL_4038729, EPI_ISL_4038730, EPI_ISL_4038731, EPI_ISL_4038732, EPI_ISL_4038733, EPI_ISL_4038734, EPI_ISL_4038735, EPI_ISL_4038736, EPI_ISL_4038737, EPI_ISL_4038738, EPI_ISL_4038739, EPI_ISL_4038740, EPI_ISL_4038741, EPI_ISL_4038742, EPI_ISL_4038743, EPI_ISL_4038744, EPI_ISL_4038745, EPI_ISL_4038746, EPI_ISL_4038747, EPI_ISL_4038748, EPI_ISL_4038749, EPI_ISL_4038750, EPI_ISL_4038751, EPI_ISL_4038752, EPI_ISL_4038753, EPI_ISL_4038754, EPI_ISL_4038755, EPI_ISL_4038756, EPI_ISL_4038757, EPI_ISL_4038758, EPI_ISL_4038759, EPI_ISL_4038760, EPI_ISL_4038761, EPI_ISL_4038762, EPI_ISL_4038763, EPI_ISL_4038764, EPI_ISL_4038765, EPI_ISL_4038766, EPI_ISL_4038767, EPI_ISL_4038768, EPI_ISL_4038769, EPI_ISL_4038770, EPI_ISL_4038771, EPI_ISL_4038773, EPI_ISL_4038774, EPI_ISL_4038775, EPI_ISL_4038776, EPI_ISL_4038777, EPI_ISL_4038778, EPI_ISL_4038779, EPI_ISL_4038780, EPI_ISL_4038781, EPI_ISL_4038782, EPI_ISL_4038783, EPI_ISL_4038784, EPI_ISL_4038785, EPI_ISL_4038786, EPI_ISL_4038787, EPI_ISL_4038788, EPI_ISL_4038789, EPI_ISL_4038790, EPI_ISL_4038791, EPI_ISL_4038792, EPI_ISL_4038793, EPI_ISL_4038794, EPI_ISL_4038795, EPI_ISL_4038796, EPI_ISL_4038797, EPI_ISL_4038798, EPI_ISL_4038799, EPI_ISL_4038800, EPI_ISL_4038801, EPI_ISL_4038802, EPI_ISL_4038803, EPI_ISL_4038804, EPI_ISL_4038805, EPI_ISL_4038806, EPI_ISL_4038807, EPI_ISL_4038808, EPI_ISL_4038809, EPI_ISL_4038810, EPI_ISL_4038811, EPI_ISL_4038812, EPI_ISL_4038813, EPI_ISL_4038814, EPI_ISL_4038815, EPI_ISL_4038816, EPI_ISL_4038817, EPI_ISL_4038818, EPI_ISL_4038819, EPI_ISL_4038820, EPI_ISL_4038821, EPI_ISL_4038822, EPI_ISL_4038823, EPI_ISL_4038824, EPI_ISL_4038825, EPI_ISL_4038826, EPI_ISL_4038827, EPI_ISL_4038828, EPI_ISL_4038829, EPI_ISL_4038830, EPI_ISL_4038831, EPI_ISL_4038833, EPI_ISL_4038834, EPI_ISL_4038835, EPI_ISL_4038836, EPI_ISL_4038837, EPI_ISL_4038838, EPI_ISL_4038839, EPI_ISL_4038840, EPI_ISL_4038841, EPI_ISL_4038842, EPI_ISL_4038843, EPI_ISL_4038844, EPI_ISL_4038845, EPI_ISL_4038846, EPI_ISL_4038847, EPI_ISL_4038848, EPI_ISL_4038849, EPI_ISL_4038850, EPI_ISL_4038851, EPI_ISL_4038852, EPI_ISL_4038853, EPI_ISL_4038854, EPI_ISL_4038855, EPI_ISL_4038856, EPI_ISL_4038857, EPI_ISL_4038858, EPI_ISL_4038859, EPI_ISL_4038860, EPI_ISL_4038861, EPI_ISL_4038863, EPI_ISL_4038864, EPI_ISL_4038865, EPI_ISL_4038866, EPI_ISL_4038867, EPI_ISL_4038868, EPI_ISL_4038869, EPI_ISL_4038870, EPI_ISL_4038871, EPI_ISL_4038872, EPI_ISL_4038873, EPI_ISL_4038874, EPI_ISL_4038875, EPI_ISL_4038876, EPI_ISL_4038877, EPI_ISL_4038878, EPI_ISL_4038879, EPI_ISL_4038880, EPI_ISL_4038881, EPI_ISL_4038882, EPI_ISL_4038883, EPI_ISL_4038884, EPI_ISL_4038885, EPI_ISL_4038886, EPI_ISL_4038887, EPI_ISL_4038888, EPI_ISL_4038889, EPI_ISL_4038890, EPI_ISL_4038891, EPI_ISL_4038892, EPI_ISL_4038893, EPI_ISL_4038894, EPI_ISL_4038895, EPI_ISL_4038896, EPI_ISL_4038897, EPI_ISL_4038898, EPI_ISL_4038899, EPI_ISL_4038900, EPI_ISL_4038901, EPI_ISL_4038902, EPI_ISL_4038903, EPI_ISL_4038904, EPI_ISL_4038905, EPI_ISL_4038906, EPI_ISL_4038907, EPI_ISL_4038908, EPI_ISL_4038909, EPI_ISL_4038910, EPI_ISL_4038911, EPI_ISL_4038912, EPI_ISL_4038913, EPI_ISL_4038914, EPI_ISL_4038915, EPI_ISL_4038916, EPI_ISL_4038917, EPI_ISL_4038918, EPI_ISL_4038919, EPI_ISL_4038920, EPI_ISL_4038921, EPI_ISL_4038922, EPI_ISL_4038923, EPI_ISL_4038924, EPI_ISL_4038925, EPI_ISL_4038926, EPI_ISL_4038927, EPI_ISL_4038928, EPI_ISL_4038929, EPI_ISL_4038930, EPI_ISL_4038931, EPI_ISL_4038932, EPI_ISL_4038933, EPI_ISL_4038934, EPI_ISL_4038935, EPI_ISL_4038936, EPI_ISL_4038937, EPI_ISL_4038938, EPI_ISL_4038939, EPI_ISL_4038940, EPI_ISL_4038941, EPI_ISL_4038942, EPI_ISL_4038943, EPI_ISL_4038944, EPI_ISL_4038945, EPI_ISL_4038946, EPI_ISL_4038947, EPI_ISL_4038948, EPI_ISL_4038949, EPI_ISL_4038950, EPI_ISL_4038951, EPI_ISL_4038952, EPI_ISL_4038953, EPI_ISL_4038954, EPI_ISL_4038955, EPI_ISL_4038956, EPI_ISL_4038957, EPI_ISL_4038958, EPI_ISL_4038959, EPI_ISL_4038960, EPI_ISL_4038961, EPI_ISL_4038962, EPI_ISL_4038963, EPI_ISL_4038964, EPI_ISL_4038965, EPI_ISL_4038966, EPI_ISL_4038967, EPI_ISL_4038968, EPI_ISL_4038969, EPI_ISL_4038970, EPI_ISL_4038971, EPI_ISL_4038972, EPI_ISL_4038973, EPI_ISL_4038974, EPI_ISL_4038975, EPI_ISL_4038976, EPI_ISL_4038977, EPI_ISL_4038978, EPI_ISL_4038979, EPI_ISL_4038980, EPI_ISL_4038981, EPI_ISL_4038982, EPI_ISL_4038983, EPI_ISL_4038984, EPI_ISL_4038985, EPI_ISL_4038986, EPI_ISL_4038987, EPI_ISL_4038988, EPI_ISL_4038989, EPI_ISL_4038990, EPI_ISL_4038991, EPI_ISL_4038992, EPI_ISL_4038993, EPI_ISL_4038994, EPI_ISL_4038995, EPI_ISL_4038996, EPI_ISL_4038997, EPI_ISL_4038998, EPI_ISL_4038999, EPI_ISL_4039000, EPI_ISL_4039001, EPI_ISL_4039002, EPI_ISL_4039003, EPI_ISL_4039004, EPI_ISL_4039005, EPI_ISL_4039006, EPI_ISL_4039007, EPI_ISL_4039008, EPI_ISL_4039009, EPI_ISL_4039010, EPI_ISL_4039011, EPI_ISL_4039012, EPI_ISL_4039013, EPI_ISL_4039014, EPI_ISL_4039015, EPI_ISL_4039016, EPI_ISL_4039017, EPI_ISL_4039018, EPI_ISL_4039019, EPI_ISL_4039020, EPI_ISL_4039021, EPI_ISL_4039022, EPI_ISL_4039023, EPI_ISL_4039024, EPI_ISL_4039025, EPI_ISL_4039026, EPI_ISL_4039027, EPI_ISL_4039028, EPI_ISL_4039030, EPI_ISL_4039031, EPI_ISL_4039032, EPI_ISL_4039033, EPI_ISL_4039034, EPI_ISL_4039035, EPI_ISL_4039036, EPI_ISL_4039037, EPI_ISL_4040239, EPI_ISL_4040242, EPI_ISL_4040243, EPI_ISL_4040244, EPI_ISL_4040245, EPI_ISL_4040246, EPI_ISL_4040247, EPI_ISL_4040248, EPI_ISL_4040250, EPI_ISL_4040251, EPI_ISL_4040252, EPI_ISL_4040253, EPI_ISL_4040254, EPI_ISL_4040255, EPI_ISL_4040256, EPI_ISL_4040257, EPI_ISL_4040258, EPI_ISL_4040259, EPI_ISL_4040260, EPI_ISL_4040261, EPI_ISL_4040262, EPI_ISL_4040263, EPI_ISL_4040264, EPI_ISL_4040265, EPI_ISL_4040266, EPI_ISL_4040267, EPI_ISL_4040268, EPI_ISL_4040269, EPI_ISL_4040270, EPI_ISL_4040271, EPI_ISL_4040272, EPI_ISL_4040273, EPI_ISL_4040274, EPI_ISL_4040275, EPI_ISL_4040276, EPI_ISL_4040277, EPI_ISL_4040278, EPI_ISL_4040279, EPI_ISL_4040280, EPI_ISL_4040281, EPI_ISL_4040282, EPI_ISL_4040283, EPI_ISL_4040284, EPI_ISL_4040285, EPI_ISL_4040286, EPI_ISL_4040287, EPI_ISL_4040288, EPI_ISL_4040289, EPI_ISL_4040290, EPI_ISL_4040291, EPI_ISL_4040292, EPI_ISL_4040293, EPI_ISL_4040294, EPI_ISL_4040295, EPI_ISL_4040296, EPI_ISL_4040297, EPI_ISL_4040298, EPI_ISL_4040299, EPI_ISL_4040301, EPI_ISL_4040302, EPI_ISL_4040303, EPI_ISL_4040304, EPI_ISL_4040305, EPI_ISL_4040306, EPI_ISL_4040307, EPI_ISL_4040308, EPI_ISL_4040309, EPI_ISL_4040310, EPI_ISL_4040311, EPI_ISL_4040312, EPI_ISL_4040313, EPI_ISL_4040314, EPI_ISL_4040315, EPI_ISL_4040316, EPI_ISL_4040317, EPI_ISL_4040318, EPI_ISL_4040319, EPI_ISL_4040320, EPI_ISL_4040321, EPI_ISL_4040322, EPI_ISL_4040323, EPI_ISL_4040324, EPI_ISL_4040325, EPI_ISL_4040326, EPI_ISL_4040327, EPI_ISL_4040328, EPI_ISL_4040329, EPI_ISL_4040330, EPI_ISL_4040331, EPI_ISL_4040332, EPI_ISL_4040333, EPI_ISL_4040334, EPI_ISL_4040335, EPI_ISL_4040336, EPI_ISL_4040337, EPI_ISL_4040339, EPI_ISL_4040340, EPI_ISL_4040341, EPI_ISL_4040342, EPI_ISL_4040343, EPI_ISL_4040344, EPI_ISL_4040345, EPI_ISL_4040346, EPI_ISL_4040347, EPI_ISL_4040348, EPI_ISL_4040349, EPI_ISL_4040350, EPI_ISL_4040351, EPI_ISL_4040352, EPI_ISL_4040353, EPI_ISL_4040354, EPI_ISL_4040355, EPI_ISL_4040356, EPI_ISL_4040357, EPI_ISL_4040359, EPI_ISL_4040360, EPI_ISL_4040361, EPI_ISL_4040362, EPI_ISL_4040363, EPI_ISL_4040364, EPI_ISL_4040365, EPI_ISL_4040366, EPI_ISL_4040367, EPI_ISL_4040368, EPI_ISL_4040369, EPI_ISL_4040370, EPI_ISL_4040371, EPI_ISL_4040372, EPI_ISL_4040373, EPI_ISL_4040374, EPI_ISL_4040376, EPI_ISL_4040377, EPI_ISL_4040378, EPI_ISL_4040379, EPI_ISL_4040380, EPI_ISL_4040381, EPI_ISL_4040382, EPI_ISL_4040383, EPI_ISL_4040384, EPI_ISL_4040385, EPI_ISL_4040386, EPI_ISL_4040387, EPI_ISL_4040388, EPI_ISL_4040389, EPI_ISL_4040390, EPI_ISL_4040391, EPI_ISL_4040392, EPI_ISL_4040393, EPI_ISL_4040394, EPI_ISL_4040395, EPI_ISL_4040396, EPI_ISL_4040397, EPI_ISL_4040398, EPI_ISL_4040399, EPI_ISL_4040400, EPI_ISL_4040401, EPI_ISL_4040402, EPI_ISL_4040403, EPI_ISL_4040404, EPI_ISL_4040405, EPI_ISL_4040406, EPI_ISL_4040407, EPI_ISL_4040408, EPI_ISL_4040409, EPI_ISL_4040410, EPI_ISL_4040411, EPI_ISL_4040412, EPI_ISL_4040413, EPI_ISL_4040414, EPI_ISL_4040415, EPI_ISL_4040416, EPI_ISL_4040417, EPI_ISL_4040418, EPI_ISL_4040419, EPI_ISL_4040420, EPI_ISL_4040421, EPI_ISL_4040422, EPI_ISL_4040423, EPI_ISL_4040424, EPI_ISL_4040425, EPI_ISL_4040426, EPI_ISL_4040427, EPI_ISL_4040428, EPI_ISL_4040429, EPI_ISL_4040430, EPI_ISL_4040431, EPI_ISL_4040432, EPI_ISL_4040433, EPI_ISL_4040434, EPI_ISL_4040435, EPI_ISL_4040436, EPI_ISL_4040437, EPI_ISL_4040438, EPI_ISL_4040439, EPI_ISL_4040441, EPI_ISL_4040442, EPI_ISL_4040443, EPI_ISL_4040444, EPI_ISL_4040445, EPI_ISL_4040446, EPI_ISL_4040447, EPI_ISL_4040448, EPI_ISL_4040449, EPI_ISL_4040450, EPI_ISL_4040451, EPI_ISL_4040452, EPI_ISL_4040453, EPI_ISL_4040454, EPI_ISL_4040455, EPI_ISL_4040456, EPI_ISL_4040457, EPI_ISL_4040458, EPI_ISL_4040459, EPI_ISL_4040460, EPI_ISL_4040461, EPI_ISL_4040462, EPI_ISL_4040463, EPI_ISL_4040464, EPI_ISL_4040465, EPI_ISL_4040466, EPI_ISL_4040467, EPI_ISL_4040468, EPI_ISL_4040469, EPI_ISL_4040470, EPI_ISL_4040471, EPI_ISL_4040472, EPI_ISL_4040473, EPI_ISL_4040474, EPI_ISL_4040475, EPI_ISL_4040476, EPI_ISL_4040477, EPI_ISL_4040478, EPI_ISL_4040479, EPI_ISL_4040480, EPI_ISL_4040481, EPI_ISL_4040482, EPI_ISL_4040483, EPI_ISL_4040484, EPI_ISL_4040485, EPI_ISL_4040486, EPI_ISL_4040487, EPI_ISL_4040488, EPI_ISL_4040489, EPI_ISL_4040490, EPI_ISL_4040491, EPI_ISL_4040492, EPI_ISL_4040493, EPI_ISL_4040494, EPI_ISL_4040495, EPI_ISL_4040496, EPI_ISL_4040497, EPI_ISL_4040498, EPI_ISL_4040499, EPI_ISL_4040500, EPI_ISL_4040501, EPI_ISL_4040502, EPI_ISL_4040503, EPI_ISL_4040504, EPI_ISL_4040505, EPI_ISL_4040506, EPI_ISL_4040507, EPI_ISL_4040508, EPI_ISL_4040509, EPI_ISL_4040510, EPI_ISL_4040511, EPI_ISL_4040512, EPI_ISL_4040513, EPI_ISL_4040514, EPI_ISL_4040515, EPI_ISL_4040516, EPI_ISL_4040517, EPI_ISL_4040518, EPI_ISL_4040519, EPI_ISL_4040520, EPI_ISL_4040521, EPI_ISL_4040522, EPI_ISL_4040523, EPI_ISL_4040524, EPI_ISL_4040525, EPI_ISL_4040526, EPI_ISL_4040527, EPI_ISL_4040528, EPI_ISL_4040529, EPI_ISL_4040530, EPI_ISL_4040531, EPI_ISL_4040532, EPI_ISL_4040533, EPI_ISL_4040534, EPI_ISL_4045412, EPI_ISL_4045413, EPI_ISL_4045414, EPI_ISL_4045415, EPI_ISL_4045416, EPI_ISL_4045417, EPI_ISL_4045418, EPI_ISL_4045419, EPI_ISL_4045420, EPI_ISL_4045421, EPI_ISL_4045422, EPI_ISL_4045423, EPI_ISL_4045424, EPI_ISL_4045425, EPI_ISL_4045426, EPI_ISL_4045427, EPI_ISL_4045428, EPI_ISL_4045429, EPI_ISL_4045430, EPI_ISL_4045431, EPI_ISL_4045432, EPI_ISL_4045433, EPI_ISL_4045434, EPI_ISL_4045435, EPI_ISL_4045436, EPI_ISL_4045438, EPI_ISL_4045439, EPI_ISL_4045440, EPI_ISL_4045441, EPI_ISL_4045442, EPI_ISL_4045443, EPI_ISL_4045444, EPI_ISL_4045445, EPI_ISL_4045446, EPI_ISL_4045447, EPI_ISL_4045448, EPI_ISL_4045449, EPI_ISL_4045450, EPI_ISL_4045451, EPI_ISL_4045452, EPI_ISL_4045453, EPI_ISL_4045454, EPI_ISL_4045455, EPI_ISL_4045456, EPI_ISL_4045457, EPI_ISL_4045458, EPI_ISL_4045459, EPI_ISL_4045460, EPI_ISL_4045461, EPI_ISL_4045462, EPI_ISL_4045463, EPI_ISL_4045464, EPI_ISL_4045465, EPI_ISL_4045467, EPI_ISL_4045468, EPI_ISL_4045469, EPI_ISL_4045470, EPI_ISL_4045471, EPI_ISL_4045472, EPI_ISL_4045473, EPI_ISL_4045474, EPI_ISL_4045475, EPI_ISL_4045476, EPI_ISL_4045477, EPI_ISL_4045478, EPI_ISL_4045479, EPI_ISL_4045480, EPI_ISL_4045481, EPI_ISL_4045482, EPI_ISL_4045483, EPI_ISL_4045484, EPI_ISL_4045485, EPI_ISL_4045486, EPI_ISL_4045487, EPI_ISL_4045488, EPI_ISL_4045489, EPI_ISL_4045490, EPI_ISL_4045491, EPI_ISL_4045492, EPI_ISL_4045493, EPI_ISL_4045494, EPI_ISL_4045495, EPI_ISL_4045496, EPI_ISL_4045497, EPI_ISL_4045498, EPI_ISL_4045499, EPI_ISL_4045500, EPI_ISL_4045501, EPI_ISL_4045502, EPI_ISL_4045503, EPI_ISL_4045504, EPI_ISL_4045505, EPI_ISL_4045506, EPI_ISL_4045507, EPI_ISL_4045509, EPI_ISL_4045510, EPI_ISL_4045511, EPI_ISL_4045512, EPI_ISL_4045513, EPI_ISL_4045514, EPI_ISL_4045515, EPI_ISL_4045516, EPI_ISL_4045517, EPI_ISL_4045518, EPI_ISL_4045519, EPI_ISL_4045520, EPI_ISL_4045521, EPI_ISL_4045522, EPI_ISL_4045523, EPI_ISL_4045524, EPI_ISL_4045525, EPI_ISL_4045526, EPI_ISL_4045527, EPI_ISL_4045528, EPI_ISL_4045529, EPI_ISL_4045530, EPI_ISL_4045531, EPI_ISL_4045532, EPI_ISL_4045533, EPI_ISL_4045534, EPI_ISL_4045535, EPI_ISL_4045536, EPI_ISL_4045537, EPI_ISL_4045538, EPI_ISL_4045539, EPI_ISL_4045540, EPI_ISL_4045541, EPI_ISL_4045542, EPI_ISL_4045543, EPI_ISL_4045544, EPI_ISL_4045545, EPI_ISL_4045546, EPI_ISL_4045547, EPI_ISL_4045548, EPI_ISL_4045549, EPI_ISL_4045550, EPI_ISL_4045551, EPI_ISL_4045552, EPI_ISL_4045553, EPI_ISL_4045554, EPI_ISL_4045555, EPI_ISL_4045556, EPI_ISL_4045558, EPI_ISL_4045559, EPI_ISL_4045560, EPI_ISL_4045561, EPI_ISL_4045562, EPI_ISL_4045563, EPI_ISL_4045564, EPI_ISL_4045565, EPI_ISL_4045566, EPI_ISL_4045567, EPI_ISL_4437253, EPI_ISL_4437254, EPI_ISL_4437255, EPI_ISL_4437256, EPI_ISL_4437257, EPI_ISL_4437258, EPI_ISL_4437259, EPI_ISL_4437260, EPI_ISL_4437261, EPI_ISL_4437262, EPI_ISL_4437263, EPI_ISL_4437264, EPI_ISL_4437265, EPI_ISL_4437266, EPI_ISL_4437267, EPI_ISL_4437268, EPI_ISL_4437269, EPI_ISL_4437270, EPI_ISL_4437271, EPI_ISL_4437272, EPI_ISL_4437273, EPI_ISL_4437274, EPI_ISL_4437275, EPI_ISL_4437276, EPI_ISL_4437277, EPI_ISL_4437278, EPI_ISL_4437279, EPI_ISL_4437280, EPI_ISL_4437281, EPI_ISL_4437282, EPI_ISL_4437283, EPI_ISL_4437284, EPI_ISL_4437285, EPI_ISL_4437286, EPI_ISL_4437287, EPI_ISL_4437288, EPI_ISL_4437289, EPI_ISL_4437290, EPI_ISL_4437291, EPI_ISL_4437292, EPI_ISL_4437293, EPI_ISL_4437294, EPI_ISL_4437295, EPI_ISL_4437296, EPI_ISL_4437297, EPI_ISL_4437298, EPI_ISL_4437299, EPI_ISL_4437300, EPI_ISL_4437301, EPI_ISL_4437302, EPI_ISL_4437303, EPI_ISL_4437304, EPI_ISL_4437305, EPI_ISL_4437306, EPI_ISL_4437307, EPI_ISL_4437308, EPI_ISL_4437309, EPI_ISL_4437310, EPI_ISL_4437311, EPI_ISL_4437312, EPI_ISL_4437313, EPI_ISL_4437315, EPI_ISL_4437316, EPI_ISL_4437317, EPI_ISL_4437318, EPI_ISL_4437319, EPI_ISL_4437320, EPI_ISL_4437321, EPI_ISL_4437322, EPI_ISL_4437323, EPI_ISL_4437324, EPI_ISL_4437325, EPI_ISL_4437326, EPI_ISL_4437327, EPI_ISL_4437328, EPI_ISL_4437329, EPI_ISL_4437330, EPI_ISL_4437331, EPI_ISL_4437332, EPI_ISL_4437333, EPI_ISL_4437334, EPI_ISL_4437335, EPI_ISL_4437336, EPI_ISL_4437338, EPI_ISL_4437339, EPI_ISL_4437340, EPI_ISL_4437341, EPI_ISL_4437342, EPI_ISL_4437343, EPI_ISL_4437344, EPI_ISL_4437345, EPI_ISL_4437346, EPI_ISL_4437347, EPI_ISL_4437348, EPI_ISL_4437349, EPI_ISL_4437350, EPI_ISL_4437351, EPI_ISL_4437352, EPI_ISL_4437353, EPI_ISL_4437354, EPI_ISL_4437355, EPI_ISL_4437356, EPI_ISL_4437357, EPI_ISL_4437358, EPI_ISL_4437359, EPI_ISL_4437360, EPI_ISL_4437361, EPI_ISL_4437362, EPI_ISL_4437363, EPI_ISL_4437364, EPI_ISL_4437365, EPI_ISL_4437366, EPI_ISL_4437367, EPI_ISL_4437368, EPI_ISL_4437369, EPI_ISL_4437370, EPI_ISL_4437371, EPI_ISL_4437372, EPI_ISL_4437373, EPI_ISL_4437374, EPI_ISL_4437375, EPI_ISL_4437376, EPI_ISL_4437377, EPI_ISL_4437378, EPI_ISL_4437379, EPI_ISL_4437382, EPI_ISL_4437383, EPI_ISL_4437384, EPI_ISL_4437385, EPI_ISL_4437386, EPI_ISL_4437387, EPI_ISL_4437388, EPI_ISL_4437389, EPI_ISL_4437390, EPI_ISL_4437391, EPI_ISL_4437392, EPI_ISL_4437393, EPI_ISL_4437394, EPI_ISL_4437395, EPI_ISL_4437396, EPI_ISL_4437397, EPI_ISL_4437398, EPI_ISL_4437399, EPI_ISL_4437400, EPI_ISL_4437401, EPI_ISL_4437402, EPI_ISL_4437403, EPI_ISL_4437404, EPI_ISL_4437405, EPI_ISL_4437406, EPI_ISL_4437407, EPI_ISL_4437408, EPI_ISL_4437409, EPI_ISL_4437410, EPI_ISL_4437411, EPI_ISL_4437412, EPI_ISL_4437413, EPI_ISL_4437414, EPI_ISL_4437415, EPI_ISL_4437416, EPI_ISL_4437417, EPI_ISL_4437418, EPI_ISL_4437419, EPI_ISL_4437420, EPI_ISL_4437421, EPI_ISL_4437422, EPI_ISL_4437423, EPI_ISL_4437424, EPI_ISL_4437425, EPI_ISL_4437426, EPI_ISL_4437427, EPI_ISL_4437428, EPI_ISL_4437429, EPI_ISL_4437430, EPI_ISL_4437431, EPI_ISL_4437432, EPI_ISL_4437433, EPI_ISL_4437434, EPI_ISL_4437435, EPI_ISL_4437436, EPI_ISL_4437437, EPI_ISL_4437438, EPI_ISL_4437439, EPI_ISL_4437440, EPI_ISL_4437441, EPI_ISL_4437442, EPI_ISL_4437443, EPI_ISL_4437444, EPI_ISL_4437445, EPI_ISL_4437446, EPI_ISL_4437447, EPI_ISL_4437448, EPI_ISL_4437450, EPI_ISL_4437451, EPI_ISL_4437452, EPI_ISL_4437453, EPI_ISL_4437454, EPI_ISL_4437455, EPI_ISL_4437457, EPI_ISL_4437458, EPI_ISL_4437459, EPI_ISL_4437460, EPI_ISL_4437461, EPI_ISL_4437462, EPI_ISL_4437463, EPI_ISL_4437464, EPI_ISL_4437465, EPI_ISL_4437466, EPI_ISL_4437467, EPI_ISL_4437468, EPI_ISL_4437469, EPI_ISL_4437471, EPI_ISL_4437472, EPI_ISL_4437473, EPI_ISL_4437474, EPI_ISL_4437475, EPI_ISL_4437476, EPI_ISL_4437477, EPI_ISL_4437478, EPI_ISL_4437479, EPI_ISL_4437480, EPI_ISL_4437481, EPI_ISL_4437482, EPI_ISL_4437483, EPI_ISL_4437484, EPI_ISL_4437485, EPI_ISL_4437486, EPI_ISL_4437487, EPI_ISL_4437488, EPI_ISL_4437489, EPI_ISL_4437490, EPI_ISL_4437491, EPI_ISL_4437492, EPI_ISL_4437493, EPI_ISL_4437494, EPI_ISL_4437495, EPI_ISL_4437496, EPI_ISL_4437497, EPI_ISL_4437498, EPI_ISL_4437499, EPI_ISL_4437500, EPI_ISL_4437501, EPI_ISL_4437502, EPI_ISL_4437503, EPI_ISL_4437504, EPI_ISL_4437505, EPI_ISL_4437506, EPI_ISL_4437507, EPI_ISL_4437508, EPI_ISL_4437509, EPI_ISL_4437510, EPI_ISL_4437511, EPI_ISL_4437512, EPI_ISL_4437514, EPI_ISL_4437515, EPI_ISL_4437516, EPI_ISL_4437517, EPI_ISL_4437518, EPI_ISL_4437519, EPI_ISL_4437520, EPI_ISL_4437521, EPI_ISL_4437522, EPI_ISL_4437523, EPI_ISL_4439313, EPI_ISL_4439314, EPI_ISL_4439315, EPI_ISL_4439316, EPI_ISL_4439317, EPI_ISL_4439318, EPI_ISL_4439319, EPI_ISL_4439320, EPI_ISL_4439321, EPI_ISL_4439322, EPI_ISL_4439323, EPI_ISL_4439324, EPI_ISL_4439325, EPI_ISL_4439326, EPI_ISL_4439327, EPI_ISL_4439328, EPI_ISL_4439329, EPI_ISL_4439330, EPI_ISL_4439331, EPI_ISL_4439332, EPI_ISL_4439333, EPI_ISL_4439334, EPI_ISL_4439335, EPI_ISL_4439336, EPI_ISL_4439337, EPI_ISL_4439338, EPI_ISL_4439339, EPI_ISL_4439340, EPI_ISL_4439341, EPI_ISL_4439342, EPI_ISL_4439343, EPI_ISL_4439344, EPI_ISL_4439345, EPI_ISL_4439346, EPI_ISL_4439347, EPI_ISL_4439348, EPI_ISL_4439349, EPI_ISL_4439350, EPI_ISL_4439351, EPI_ISL_4439352, EPI_ISL_4439353, EPI_ISL_4439354, EPI_ISL_4439355, EPI_ISL_4439356, EPI_ISL_4439357, EPI_ISL_4439358, EPI_ISL_4439359, EPI_ISL_4439360, EPI_ISL_4439361, EPI_ISL_4439362, EPI_ISL_4439363, EPI_ISL_4439364, EPI_ISL_4439365, EPI_ISL_4439366, EPI_ISL_4439367, EPI_ISL_4439368, EPI_ISL_4439369, EPI_ISL_4439370, EPI_ISL_4439371, EPI_ISL_4439372, EPI_ISL_4439373, EPI_ISL_4439374, EPI_ISL_4439375, EPI_ISL_4439376, EPI_ISL_4439377, EPI_ISL_4439378, EPI_ISL_4439379, EPI_ISL_4439380, EPI_ISL_4439381, EPI_ISL_4439382, EPI_ISL_4439383, EPI_ISL_4439384, EPI_ISL_4439385, EPI_ISL_4439386, EPI_ISL_4439387, EPI_ISL_4439388, EPI_ISL_4439389, EPI_ISL_4439390, EPI_ISL_4439391, EPI_ISL_4439392, EPI_ISL_4439393, EPI_ISL_4439394, EPI_ISL_4439395, EPI_ISL_4439396, EPI_ISL_4439397, EPI_ISL_4439398, EPI_ISL_4439399, EPI_ISL_4439400, EPI_ISL_4439401, EPI_ISL_4439402, EPI_ISL_4439403, EPI_ISL_4439404, EPI_ISL_4439405, EPI_ISL_4439406, EPI_ISL_4439407, EPI_ISL_4439408, EPI_ISL_4439409, EPI_ISL_4439410, EPI_ISL_4439411, EPI_ISL_4439412, EPI_ISL_4439413, EPI_ISL_4439414, EPI_ISL_4439415, EPI_ISL_4439416, EPI_ISL_4439417, EPI_ISL_4439418, EPI_ISL_4439419, EPI_ISL_4439420, EPI_ISL_4439421, EPI_ISL_4439422, EPI_ISL_4439423, EPI_ISL_4439424, EPI_ISL_4439425, EPI_ISL_4439426, EPI_ISL_4439427, EPI_ISL_4439428, EPI_ISL_4439429, EPI_ISL_4439430, EPI_ISL_4439431, EPI_ISL_4439432, EPI_ISL_4439433, EPI_ISL_4439434, EPI_ISL_4439435, EPI_ISL_4439436, EPI_ISL_4439437, EPI_ISL_4439438, EPI_ISL_4439439, EPI_ISL_4439440, EPI_ISL_4439441, EPI_ISL_4439442, EPI_ISL_4439443, EPI_ISL_4439444, EPI_ISL_4439445, EPI_ISL_4439446, EPI_ISL_4439447, EPI_ISL_4439448, EPI_ISL_4439449, EPI_ISL_4439450, EPI_ISL_4439451, EPI_ISL_4439452, EPI_ISL_4439453, EPI_ISL_4439454, EPI_ISL_4439455, EPI_ISL_4439456, EPI_ISL_4439457, EPI_ISL_4439458, EPI_ISL_4439459, EPI_ISL_4439460, EPI_ISL_4439461, EPI_ISL_4439462, EPI_ISL_4439464, EPI_ISL_4439465, EPI_ISL_4439466, EPI_ISL_4439467, EPI_ISL_4439468, EPI_ISL_4439469, EPI_ISL_4439470, EPI_ISL_4439471, EPI_ISL_4439472, EPI_ISL_4439473, EPI_ISL_4439474, EPI_ISL_4439475, EPI_ISL_4439476, EPI_ISL_4439477, EPI_ISL_4439478, EPI_ISL_4439479, EPI_ISL_4439480, EPI_ISL_4439482, EPI_ISL_4439483, EPI_ISL_4439484, EPI_ISL_4439485, EPI_ISL_4439486, EPI_ISL_4439487, EPI_ISL_4439488, EPI_ISL_4439489, EPI_ISL_4439490, EPI_ISL_4439491, EPI_ISL_4439492, EPI_ISL_4439493, EPI_ISL_4439494, EPI_ISL_4439495, EPI_ISL_4439496, EPI_ISL_4439497, EPI_ISL_4439498, EPI_ISL_4439499, EPI_ISL_4439500, EPI_ISL_4439501, EPI_ISL_4439502, EPI_ISL_4439503, EPI_ISL_4439504, EPI_ISL_4439505, EPI_ISL_4439506, EPI_ISL_4439507, EPI_ISL_4439508, EPI_ISL_4439509, EPI_ISL_4439510, EPI_ISL_4439511, EPI_ISL_4439512, EPI_ISL_4439513, EPI_ISL_4439514, EPI_ISL_4439515, EPI_ISL_4439516, EPI_ISL_4439517, EPI_ISL_4439518, EPI_ISL_4439519, EPI_ISL_4439520, EPI_ISL_4439521, EPI_ISL_4439522, EPI_ISL_4439523, EPI_ISL_4439524, EPI_ISL_4439525, EPI_ISL_4439526, EPI_ISL_4439527, EPI_ISL_4439528, EPI_ISL_4439529, EPI_ISL_4439530, EPI_ISL_4439531, EPI_ISL_4439532, EPI_ISL_4439533, EPI_ISL_4439534, EPI_ISL_4439535, EPI_ISL_4439536, EPI_ISL_4439537, EPI_ISL_4439538, EPI_ISL_4439539, EPI_ISL_4439540, EPI_ISL_4439541, EPI_ISL_4439542, EPI_ISL_4439543, EPI_ISL_4439544, EPI_ISL_4439545, EPI_ISL_4439546, EPI_ISL_4439547, EPI_ISL_4439548, EPI_ISL_4439549, EPI_ISL_4439550, EPI_ISL_4439551, EPI_ISL_4439552, EPI_ISL_4439553, EPI_ISL_4439554, EPI_ISL_4439555, EPI_ISL_4439556, EPI_ISL_4439557, EPI_ISL_4439558, EPI_ISL_4439559, EPI_ISL_4439560, EPI_ISL_4439561, EPI_ISL_4439562, EPI_ISL_4439563, EPI_ISL_4439564, EPI_ISL_4439565, EPI_ISL_4439566, EPI_ISL_4439567, EPI_ISL_4439568, EPI_ISL_4439569, EPI_ISL_4439570, EPI_ISL_4439571, EPI_ISL_4439572, EPI_ISL_4439573, EPI_ISL_4439574, EPI_ISL_4439575, EPI_ISL_4439576, EPI_ISL_4439577, EPI_ISL_4439578, EPI_ISL_4439579, EPI_ISL_4439580, EPI_ISL_4439581, EPI_ISL_4439582, EPI_ISL_4439583, EPI_ISL_4439584, EPI_ISL_4439585, EPI_ISL_4439586, EPI_ISL_4439587, EPI_ISL_4439588, EPI_ISL_4439589, EPI_ISL_4439590, EPI_ISL_4439591, EPI_ISL_4439592, EPI_ISL_4439593, EPI_ISL_4439594, EPI_ISL_4439595, EPI_ISL_4439596, EPI_ISL_4439597, EPI_ISL_4439598, EPI_ISL_4439599, EPI_ISL_4439600, EPI_ISL_4439601, EPI_ISL_4439602, EPI_ISL_4439603, EPI_ISL_4439604, EPI_ISL_4439605, EPI_ISL_4439606, EPI_ISL_4439607, EPI_ISL_4439608, EPI_ISL_4439609, EPI_ISL_4439610, EPI_ISL_4439611, EPI_ISL_4439612, EPI_ISL_4439613, EPI_ISL_4439614, EPI_ISL_4439615, EPI_ISL_4439616, EPI_ISL_4439617, EPI_ISL_4439618, EPI_ISL_4445493, EPI_ISL_4445494, EPI_ISL_4445495, EPI_ISL_4445496, EPI_ISL_4445497, EPI_ISL_4445498, EPI_ISL_4445499, EPI_ISL_4445500, EPI_ISL_4445501, EPI_ISL_4445502, EPI_ISL_4445503, EPI_ISL_4445504, EPI_ISL_4445505, EPI_ISL_4445506, EPI_ISL_4445507, EPI_ISL_4445508, EPI_ISL_4445509, EPI_ISL_4445510, EPI_ISL_4445511, EPI_ISL_4445512, EPI_ISL_4445513, EPI_ISL_4445514, EPI_ISL_4445515, EPI_ISL_4445516, EPI_ISL_4445517, EPI_ISL_4445518, EPI_ISL_4445519, EPI_ISL_4445520, EPI_ISL_4445521, EPI_ISL_4445522, EPI_ISL_4445523, EPI_ISL_4445524, EPI_ISL_4445525, EPI_ISL_4445526, EPI_ISL_4445527, EPI_ISL_4445528, EPI_ISL_4445529, EPI_ISL_4445530, EPI_ISL_4445531, EPI_ISL_4445532, EPI_ISL_4445533, EPI_ISL_4445534, EPI_ISL_4445535, EPI_ISL_4445536, EPI_ISL_4445537, EPI_ISL_4445538, EPI_ISL_4445539, EPI_ISL_4445540, EPI_ISL_4445541, EPI_ISL_4445542, EPI_ISL_4445543, EPI_ISL_4445544, EPI_ISL_4445545, EPI_ISL_4445546, EPI_ISL_4445547, EPI_ISL_4445548, EPI_ISL_4445549, EPI_ISL_4445550, EPI_ISL_4445551, EPI_ISL_4445552, EPI_ISL_4445553, EPI_ISL_4445554, EPI_ISL_4445555, EPI_ISL_4445556, EPI_ISL_4445557, EPI_ISL_4445558, EPI_ISL_4445559, EPI_ISL_4445560, EPI_ISL_4445561, EPI_ISL_4445562, EPI_ISL_4445563, EPI_ISL_4445564, EPI_ISL_4445565, EPI_ISL_4445566, EPI_ISL_4445567, EPI_ISL_4445568, EPI_ISL_4445569, EPI_ISL_4445570, EPI_ISL_4445571, EPI_ISL_4445572, EPI_ISL_4445573, EPI_ISL_4445574, EPI_ISL_4445575, EPI_ISL_4445576, EPI_ISL_4445577, EPI_ISL_4445578, EPI_ISL_4445579, EPI_ISL_4445580, EPI_ISL_4445581, EPI_ISL_4445582, EPI_ISL_4445583, EPI_ISL_4445584, EPI_ISL_4445585, EPI_ISL_4445586, EPI_ISL_4445587, EPI_ISL_4445588, EPI_ISL_4445589, EPI_ISL_4445590, EPI_ISL_4445591, EPI_ISL_4445592, EPI_ISL_4445593, EPI_ISL_4445594, EPI_ISL_4445595, EPI_ISL_4445596, EPI_ISL_4445597, EPI_ISL_4445598, EPI_ISL_4445599, EPI_ISL_4445600, EPI_ISL_4445601, EPI_ISL_4445602, EPI_ISL_4445603, EPI_ISL_4445604, EPI_ISL_4445605, EPI_ISL_4445606, EPI_ISL_4445607, EPI_ISL_4445608, EPI_ISL_4445609, EPI_ISL_4445610, EPI_ISL_4445611, EPI_ISL_4445612, EPI_ISL_4445613, EPI_ISL_4445614, EPI_ISL_4445615, EPI_ISL_4445616, EPI_ISL_4445617, EPI_ISL_4445618, EPI_ISL_4445619, EPI_ISL_4445620, EPI_ISL_4445621, EPI_ISL_4445622, EPI_ISL_4445623, EPI_ISL_4445624, EPI_ISL_4445625, EPI_ISL_4445626, EPI_ISL_4445627, EPI_ISL_4445628, EPI_ISL_4445629, EPI_ISL_4445630, EPI_ISL_4445631, EPI_ISL_4445632, EPI_ISL_4445633, EPI_ISL_4445634, EPI_ISL_4445635, EPI_ISL_4445636, EPI_ISL_4445637, EPI_ISL_4445638, EPI_ISL_4445639, EPI_ISL_4445640, EPI_ISL_4445641, EPI_ISL_4445642, EPI_ISL_4445643, EPI_ISL_4445644, EPI_ISL_4445645, EPI_ISL_4445646, EPI_ISL_4445647, EPI_ISL_4445648, EPI_ISL_4445649, EPI_ISL_4445650, EPI_ISL_4445651, EPI_ISL_4445652, EPI_ISL_4445653, EPI_ISL_4445654, EPI_ISL_4445655, EPI_ISL_4445656, EPI_ISL_4445657, EPI_ISL_4445658, EPI_ISL_4445659, EPI_ISL_4445660, EPI_ISL_4445661, EPI_ISL_4445662, EPI_ISL_4445663, EPI_ISL_4445664, EPI_ISL_4445665, EPI_ISL_4445666, EPI_ISL_4445667, EPI_ISL_4445668, EPI_ISL_4445669, EPI_ISL_4445670, EPI_ISL_4445671, EPI_ISL_4445672, EPI_ISL_4445673, EPI_ISL_4445674, EPI_ISL_4445675, EPI_ISL_4445676, EPI_ISL_4445677, EPI_ISL_4445678, EPI_ISL_4445679, EPI_ISL_4445680, EPI_ISL_4445681, EPI_ISL_4445682, EPI_ISL_4445683, EPI_ISL_4445684, EPI_ISL_4445685, EPI_ISL_4445686, EPI_ISL_4445687, EPI_ISL_4445688, EPI_ISL_4445689, EPI_ISL_4445690, EPI_ISL_4445691, EPI_ISL_4445692, EPI_ISL_4445693, EPI_ISL_4445694, EPI_ISL_4445695, EPI_ISL_4445696, EPI_ISL_4445697, EPI_ISL_4445698, EPI_ISL_4445699, EPI_ISL_4445700, EPI_ISL_4445701, EPI_ISL_4445702, EPI_ISL_4445703, EPI_ISL_4445704, EPI_ISL_4445705, EPI_ISL_4445706, EPI_ISL_4445707, EPI_ISL_4445708, EPI_ISL_4445709, EPI_ISL_4445710, EPI_ISL_4445711, EPI_ISL_4445712, EPI_ISL_4445713, EPI_ISL_4445714, EPI_ISL_4445715, EPI_ISL_4445716, EPI_ISL_4445717, EPI_ISL_4445718, EPI_ISL_4445719, EPI_ISL_4445720, EPI_ISL_4445721, EPI_ISL_4445722, EPI_ISL_4445723, EPI_ISL_4445724, EPI_ISL_4445725, EPI_ISL_4445726, EPI_ISL_4445727, EPI_ISL_4445728, EPI_ISL_4445729, EPI_ISL_4445730, EPI_ISL_4445731, EPI_ISL_4445732, EPI_ISL_4445733, EPI_ISL_4445734, EPI_ISL_4445735, EPI_ISL_4445736, EPI_ISL_4445737, EPI_ISL_4445738, EPI_ISL_4445739, EPI_ISL_4445740, EPI_ISL_4445741, EPI_ISL_4445742, EPI_ISL_4445743, EPI_ISL_4445744, EPI_ISL_4445745, EPI_ISL_4445746, EPI_ISL_4445747, EPI_ISL_4445748, EPI_ISL_4445749, EPI_ISL_4445750, EPI_ISL_4445751, EPI_ISL_4445752, EPI_ISL_4445753, EPI_ISL_4445754, EPI_ISL_4445755, EPI_ISL_4445756, EPI_ISL_4445757, EPI_ISL_4445758, EPI_ISL_4445759, EPI_ISL_4445760, EPI_ISL_4445761, EPI_ISL_4445762, EPI_ISL_4445763, EPI_ISL_4445764, EPI_ISL_4445765, EPI_ISL_4445766, EPI_ISL_4445767, EPI_ISL_4445768, EPI_ISL_4445769, EPI_ISL_4445770, EPI_ISL_4445771, EPI_ISL_4445772, EPI_ISL_4445773, EPI_ISL_4445774, EPI_ISL_4445775, EPI_ISL_4445776, EPI_ISL_4445777, EPI_ISL_4445778, EPI_ISL_4445779, EPI_ISL_4445780, EPI_ISL_4445781, EPI_ISL_4445782, EPI_ISL_4445783, EPI_ISL_4445784, EPI_ISL_4445785, EPI_ISL_4445786, EPI_ISL_4445787, EPI_ISL_4445788, EPI_ISL_4445789, EPI_ISL_4445790, EPI_ISL_4445791, EPI_ISL_4445792, EPI_ISL_4445793, EPI_ISL_4445794, EPI_ISL_4445795, EPI_ISL_4445796, EPI_ISL_4445797, EPI_ISL_4445798, EPI_ISL_4445799, EPI_ISL_4445800, EPI_ISL_4445801, EPI_ISL_4445802, EPI_ISL_4445803, EPI_ISL_4445804, EPI_ISL_4445805, EPI_ISL_4445806, EPI_ISL_4445807, EPI_ISL_4445808, EPI_ISL_4445809, EPI_ISL_4445810, EPI_ISL_4445811, EPI_ISL_4445812, EPI_ISL_4445813, EPI_ISL_4445814, EPI_ISL_4445815, EPI_ISL_4445816, EPI_ISL_4445817, EPI_ISL_4445818, EPI_ISL_4445819, EPI_ISL_4445820, EPI_ISL_4445821, EPI_ISL_4445822, EPI_ISL_4445823, EPI_ISL_4445824, EPI_ISL_4445825, EPI_ISL_4445826, EPI_ISL_4445827, EPI_ISL_4445828, EPI_ISL_4445829, EPI_ISL_4445830, EPI_ISL_4445831, EPI_ISL_4445832, EPI_ISL_4445833, EPI_ISL_4445834, EPI_ISL_4445835, EPI_ISL_4445836, EPI_ISL_4445837, EPI_ISL_4445838, EPI_ISL_4445839, EPI_ISL_4445840, EPI_ISL_4608912, EPI_ISL_4608913, EPI_ISL_4608914, EPI_ISL_4608915, EPI_ISL_4608916, EPI_ISL_4608917, EPI_ISL_4608918, EPI_ISL_4608919, EPI_ISL_4608920, EPI_ISL_4608921, EPI_ISL_4608922, EPI_ISL_4608923, EPI_ISL_4608924, EPI_ISL_4608926, EPI_ISL_4608927, EPI_ISL_4608928, EPI_ISL_4608929, EPI_ISL_4608930, EPI_ISL_4608931, EPI_ISL_4608932, EPI_ISL_4608933, EPI_ISL_4608934, EPI_ISL_4608935, EPI_ISL_4608936, EPI_ISL_4608937, EPI_ISL_4608938, EPI_ISL_4608939, EPI_ISL_4608941, EPI_ISL_4608942, EPI_ISL_4608943, EPI_ISL_4608944, EPI_ISL_4608945, EPI_ISL_4608946, EPI_ISL_4608947, EPI_ISL_4608948, EPI_ISL_4608949, EPI_ISL_4608950, EPI_ISL_4608951, EPI_ISL_4608952, EPI_ISL_4608953, EPI_ISL_4608954, EPI_ISL_4608955, EPI_ISL_4608956, EPI_ISL_4608957, EPI_ISL_4608958, EPI_ISL_4608959, EPI_ISL_4608960, EPI_ISL_4608961, EPI_ISL_4608962, EPI_ISL_4608963, EPI_ISL_4608964, EPI_ISL_4608965, EPI_ISL_4608966, EPI_ISL_4608967, EPI_ISL_4608968, EPI_ISL_4608969, EPI_ISL_4608970, EPI_ISL_4608971, EPI_ISL_4608972, EPI_ISL_4608973, EPI_ISL_4608974, EPI_ISL_4608975, EPI_ISL_4608976, EPI_ISL_4608977, EPI_ISL_4608978, EPI_ISL_4608979, EPI_ISL_4608980, EPI_ISL_4608981, EPI_ISL_4608982, EPI_ISL_4608983, EPI_ISL_4608984, EPI_ISL_4608985, EPI_ISL_4608986, EPI_ISL_4608987, EPI_ISL_4608988, EPI_ISL_4608989, EPI_ISL_4608990, EPI_ISL_4608991, EPI_ISL_4608992, EPI_ISL_4608993, EPI_ISL_4608994, EPI_ISL_4608995, EPI_ISL_4608996, EPI_ISL_4608997, EPI_ISL_4608998, EPI_ISL_4608999, EPI_ISL_4609000, EPI_ISL_4609001, EPI_ISL_4609002, EPI_ISL_4609003, EPI_ISL_4609004, EPI_ISL_4609005, EPI_ISL_4609006, EPI_ISL_4609007, EPI_ISL_4609008, EPI_ISL_4609009, EPI_ISL_4609010, EPI_ISL_4609011, EPI_ISL_4609012, EPI_ISL_4609013, EPI_ISL_4609014, EPI_ISL_4609015, EPI_ISL_4609016, EPI_ISL_4609017, EPI_ISL_4609018, EPI_ISL_4609019, EPI_ISL_4609020, EPI_ISL_4609021, EPI_ISL_4609022, EPI_ISL_4609023, EPI_ISL_4609024, EPI_ISL_4609025, EPI_ISL_4609026, EPI_ISL_4609027, EPI_ISL_4609028, EPI_ISL_4609029, EPI_ISL_4609030, EPI_ISL_4609031, EPI_ISL_4609032, EPI_ISL_4609033, EPI_ISL_4609034, EPI_ISL_4609035, EPI_ISL_4609038, EPI_ISL_4609039, EPI_ISL_4609040, EPI_ISL_4609041, EPI_ISL_4609042, EPI_ISL_4609043, EPI_ISL_4609044, EPI_ISL_4609045, EPI_ISL_4609046, EPI_ISL_4609047, EPI_ISL_4609048, EPI_ISL_4609049, EPI_ISL_4609050, EPI_ISL_4609051, EPI_ISL_4609052, EPI_ISL_4609053, EPI_ISL_4609054, EPI_ISL_4609055, EPI_ISL_4609056, EPI_ISL_4609057, EPI_ISL_4609058, EPI_ISL_4609059, EPI_ISL_4609060, EPI_ISL_4609061, EPI_ISL_4609062, EPI_ISL_4609063, EPI_ISL_4609064, EPI_ISL_4609065, EPI_ISL_4609066, EPI_ISL_4609067, EPI_ISL_4609068, EPI_ISL_4609069, EPI_ISL_4609070, EPI_ISL_4609071, EPI_ISL_4609072, EPI_ISL_4609073, EPI_ISL_4609074, EPI_ISL_4609075, EPI_ISL_4609076, EPI_ISL_4609077, EPI_ISL_4609078, EPI_ISL_4609079, EPI_ISL_4609080, EPI_ISL_4609081, EPI_ISL_4609082, EPI_ISL_4609083, EPI_ISL_4609084, EPI_ISL_4609085, EPI_ISL_4609086, EPI_ISL_4609087, EPI_ISL_4609088, EPI_ISL_4609089, EPI_ISL_4609090, EPI_ISL_4609091, EPI_ISL_4609092, EPI_ISL_4609093, EPI_ISL_4609094, EPI_ISL_4609095, EPI_ISL_4609096, EPI_ISL_4609097, EPI_ISL_4609098, EPI_ISL_4609099, EPI_ISL_4609100, EPI_ISL_4609101, EPI_ISL_4609102, EPI_ISL_4609103, EPI_ISL_4609104, EPI_ISL_4609105, EPI_ISL_4609106, EPI_ISL_4609107, EPI_ISL_4609108, EPI_ISL_4609109, EPI_ISL_4609110, EPI_ISL_4609111, EPI_ISL_4609112, EPI_ISL_4609113, EPI_ISL_4609114, EPI_ISL_4609115, EPI_ISL_4609116, EPI_ISL_4609117, EPI_ISL_4609118, EPI_ISL_4609119, EPI_ISL_4609120, EPI_ISL_4609121, EPI_ISL_4609122, EPI_ISL_4609123, EPI_ISL_4609124, EPI_ISL_4609125, EPI_ISL_4609126, EPI_ISL_4609127, EPI_ISL_4609128, EPI_ISL_4609129, EPI_ISL_4609130, EPI_ISL_4609131, EPI_ISL_4609132, EPI_ISL_4609133, EPI_ISL_4609134, EPI_ISL_4609135, EPI_ISL_4609136, EPI_ISL_4609137, EPI_ISL_4609138, EPI_ISL_4609139, EPI_ISL_4609140, EPI_ISL_4609141, EPI_ISL_4609142, EPI_ISL_4609143, EPI_ISL_4609144, EPI_ISL_4609145, EPI_ISL_4609146, EPI_ISL_4609147, EPI_ISL_4609148, EPI_ISL_4609149, EPI_ISL_4609150, EPI_ISL_4609151, EPI_ISL_4609152, EPI_ISL_4609154, EPI_ISL_4609155, EPI_ISL_4609156, EPI_ISL_4609157, EPI_ISL_4609158, EPI_ISL_4609159, EPI_ISL_4609160, EPI_ISL_4609161, EPI_ISL_4609162, EPI_ISL_4609163, EPI_ISL_4609164, EPI_ISL_4609165, EPI_ISL_4609166, EPI_ISL_4609167, EPI_ISL_4609168, EPI_ISL_4609169, EPI_ISL_4609170, EPI_ISL_4609171, EPI_ISL_4609172, EPI_ISL_4609173, EPI_ISL_4609174, EPI_ISL_4609175, EPI_ISL_4609176, EPI_ISL_4609177, EPI_ISL_4609178, EPI_ISL_4609179, EPI_ISL_4609180, EPI_ISL_4609181, EPI_ISL_4609182, EPI_ISL_4609183, EPI_ISL_4609184, EPI_ISL_4609185, EPI_ISL_4609186, EPI_ISL_4609187, EPI_ISL_4609188, EPI_ISL_4609189, EPI_ISL_4609190, EPI_ISL_4609191, EPI_ISL_4609192, EPI_ISL_4609193, EPI_ISL_4609194, EPI_ISL_4609195, EPI_ISL_4609196, EPI_ISL_4609197, EPI_ISL_4609198, EPI_ISL_4609199, EPI_ISL_4609200, EPI_ISL_4609201, EPI_ISL_4609202, EPI_ISL_4609203, EPI_ISL_4609204, EPI_ISL_4609205, EPI_ISL_4609206, EPI_ISL_4609207, EPI_ISL_4609208, EPI_ISL_4609209, EPI_ISL_4609210, EPI_ISL_4609211, EPI_ISL_4609212, EPI_ISL_4609213, EPI_ISL_4609214, EPI_ISL_4609215, EPI_ISL_4609216, EPI_ISL_4609217, EPI_ISL_4609218, EPI_ISL_4609219, EPI_ISL_4609220, EPI_ISL_4609221, EPI_ISL_4609222, EPI_ISL_4609223, EPI_ISL_4609224, EPI_ISL_4609225, EPI_ISL_4609226, EPI_ISL_4609227, EPI_ISL_4609228, EPI_ISL_4609229, EPI_ISL_4609230, EPI_ISL_4609231, EPI_ISL_4609232, EPI_ISL_4609233, EPI_ISL_4609234, EPI_ISL_4609235, EPI_ISL_4609236, EPI_ISL_4609237, EPI_ISL_4609238, EPI_ISL_4609239, EPI_ISL_4609240, EPI_ISL_4609241, EPI_ISL_4609242, EPI_ISL_4609243, EPI_ISL_4609244, EPI_ISL_4609245, EPI_ISL_4609246, EPI_ISL_4609247, EPI_ISL_4609248, EPI_ISL_4609249, EPI_ISL_4609250, EPI_ISL_4609251, EPI_ISL_4609252, EPI_ISL_4609253, EPI_ISL_4609254, EPI_ISL_4609255, EPI_ISL_4609256, EPI_ISL_4609257, EPI_ISL_4609258, EPI_ISL_4609259, EPI_ISL_4609260, EPI_ISL_4609262, EPI_ISL_4609263, EPI_ISL_4609264, EPI_ISL_4609267, EPI_ISL_4609268, EPI_ISL_4610882, EPI_ISL_4610883, EPI_ISL_4610884, EPI_ISL_4610885, EPI_ISL_4610886, EPI_ISL_4610887, EPI_ISL_4610888, EPI_ISL_4610889, EPI_ISL_4610891, EPI_ISL_4610892, EPI_ISL_4610893, EPI_ISL_4610894, EPI_ISL_4610895, EPI_ISL_4610896, EPI_ISL_4610897, EPI_ISL_4610898, EPI_ISL_4610899, EPI_ISL_4610901, EPI_ISL_4610902, EPI_ISL_4610903, EPI_ISL_4610904, EPI_ISL_4610905, EPI_ISL_4610906, EPI_ISL_4610907, EPI_ISL_4610908, EPI_ISL_4610909, EPI_ISL_4610910, EPI_ISL_4610911, EPI_ISL_4610912, EPI_ISL_4610913, EPI_ISL_4610914, EPI_ISL_4610915, EPI_ISL_4610916, EPI_ISL_4610917, EPI_ISL_4610918, EPI_ISL_4610919, EPI_ISL_4610920, EPI_ISL_4610921, EPI_ISL_4610922, EPI_ISL_4610923, EPI_ISL_4610924, EPI_ISL_4610925, EPI_ISL_4610926, EPI_ISL_4610927, EPI_ISL_4610928, EPI_ISL_4610929, EPI_ISL_4610930, EPI_ISL_4610931, EPI_ISL_4610932, EPI_ISL_4610933, EPI_ISL_4610934, EPI_ISL_4610935, EPI_ISL_4610936, EPI_ISL_4610937, EPI_ISL_4610938, EPI_ISL_4610939, EPI_ISL_4610940, EPI_ISL_4610941, EPI_ISL_4610942, EPI_ISL_4610943, EPI_ISL_4610944, EPI_ISL_4610945, EPI_ISL_4610946, EPI_ISL_4610947, EPI_ISL_4610948, EPI_ISL_4610949, EPI_ISL_4610950, EPI_ISL_4610951, EPI_ISL_4610952, EPI_ISL_4610953, EPI_ISL_4610954, EPI_ISL_4610955, EPI_ISL_4610956, EPI_ISL_4610957, EPI_ISL_4610958, EPI_ISL_4610959, EPI_ISL_4610960, EPI_ISL_4610961, EPI_ISL_4610962, EPI_ISL_4610963, EPI_ISL_4610964, EPI_ISL_4610965, EPI_ISL_4610966, EPI_ISL_4610967, EPI_ISL_4610968, EPI_ISL_4610969, EPI_ISL_4610970, EPI_ISL_4610971, EPI_ISL_4610972, EPI_ISL_4610973, EPI_ISL_4610974, EPI_ISL_4610975, EPI_ISL_4610976, EPI_ISL_4610977, EPI_ISL_4610978, EPI_ISL_4610979, EPI_ISL_4610980, EPI_ISL_4610981, EPI_ISL_4610982, EPI_ISL_4610983, EPI_ISL_4610984, EPI_ISL_4610985, EPI_ISL_4610986, EPI_ISL_4610987, EPI_ISL_4610988, EPI_ISL_4610989, EPI_ISL_4610990, EPI_ISL_4610991, EPI_ISL_4610992, EPI_ISL_4610993, EPI_ISL_4610994, EPI_ISL_4610995, EPI_ISL_4610996, EPI_ISL_4610997, EPI_ISL_4610998, EPI_ISL_4610999, EPI_ISL_4611000, EPI_ISL_4611001, EPI_ISL_4611002, EPI_ISL_4611003, EPI_ISL_4611004, EPI_ISL_4611005, EPI_ISL_4611006, EPI_ISL_4611007, EPI_ISL_4611008, EPI_ISL_4611009, EPI_ISL_4611010, EPI_ISL_4611011, EPI_ISL_4611012, EPI_ISL_4611013, EPI_ISL_4611014, EPI_ISL_4611015, EPI_ISL_4611016, EPI_ISL_4611017, EPI_ISL_4611018, EPI_ISL_4611019, EPI_ISL_4611020, EPI_ISL_4611021, EPI_ISL_4611022, EPI_ISL_4611023, EPI_ISL_4611024, EPI_ISL_4611025, EPI_ISL_4611026, EPI_ISL_4611027, EPI_ISL_4611028, EPI_ISL_4611029, EPI_ISL_4611030, EPI_ISL_4611031, EPI_ISL_4611032, EPI_ISL_4611033, EPI_ISL_4611034, EPI_ISL_4611035, EPI_ISL_4611036, EPI_ISL_4611037, EPI_ISL_4611038, EPI_ISL_4611039, EPI_ISL_4611040, EPI_ISL_4611043, EPI_ISL_4611044, EPI_ISL_4611045, EPI_ISL_4611046, EPI_ISL_4611047, EPI_ISL_4611048, EPI_ISL_4611049, EPI_ISL_4611050, EPI_ISL_4611051, EPI_ISL_4611052, EPI_ISL_4611053, EPI_ISL_4611054, EPI_ISL_4611055, EPI_ISL_4611056, EPI_ISL_4611057, EPI_ISL_4611058, EPI_ISL_4611059, EPI_ISL_4611060, EPI_ISL_4611061, EPI_ISL_4611062, EPI_ISL_4611063, EPI_ISL_4611064, EPI_ISL_4611065, EPI_ISL_4611066, EPI_ISL_4611067, EPI_ISL_4611068, EPI_ISL_4611069, EPI_ISL_4611070, EPI_ISL_4611071, EPI_ISL_4611072, EPI_ISL_4611073, EPI_ISL_4611074, EPI_ISL_4611075, EPI_ISL_4611076, EPI_ISL_4611077, EPI_ISL_4611078, EPI_ISL_4611079, EPI_ISL_4611080, EPI_ISL_4611081, EPI_ISL_4611082, EPI_ISL_4611083, EPI_ISL_4611084, EPI_ISL_4611085, EPI_ISL_4611086, EPI_ISL_4611087, EPI_ISL_4611088, EPI_ISL_4611089, EPI_ISL_4611090, EPI_ISL_4611091, EPI_ISL_4611092, EPI_ISL_4611093, EPI_ISL_4611094, EPI_ISL_4611095, EPI_ISL_4611096, EPI_ISL_4611097, EPI_ISL_4611098, EPI_ISL_4611099, EPI_ISL_4611100, EPI_ISL_4611101, EPI_ISL_4611102, EPI_ISL_4611103, EPI_ISL_4611104, EPI_ISL_4611105, EPI_ISL_4611106, EPI_ISL_4611107, EPI_ISL_4611108, EPI_ISL_4611109, EPI_ISL_4611110, EPI_ISL_4611111, EPI_ISL_4611112, EPI_ISL_4611113, EPI_ISL_4611114, EPI_ISL_4611115, EPI_ISL_4611116, EPI_ISL_4611117, EPI_ISL_4611118, EPI_ISL_4611119, EPI_ISL_4611120, EPI_ISL_4611121, EPI_ISL_4611122, EPI_ISL_4611123, EPI_ISL_4611124, EPI_ISL_4611125, EPI_ISL_4611126, EPI_ISL_4611127, EPI_ISL_4611128, EPI_ISL_4611129, EPI_ISL_4611130, EPI_ISL_4611131, EPI_ISL_4611132, EPI_ISL_4611133, EPI_ISL_4611134, EPI_ISL_4611135, EPI_ISL_4611136, EPI_ISL_4611137, EPI_ISL_4611138, EPI_ISL_4611139, EPI_ISL_4611140, EPI_ISL_4611141, EPI_ISL_4611142, EPI_ISL_4611143, EPI_ISL_4611144, EPI_ISL_4611145, EPI_ISL_4611146, EPI_ISL_4611147, EPI_ISL_4611148, EPI_ISL_4611149, EPI_ISL_4611150, EPI_ISL_4611151, EPI_ISL_4611152, EPI_ISL_4611153, EPI_ISL_4611154, EPI_ISL_4611155, EPI_ISL_4611156, EPI_ISL_4611157, EPI_ISL_4611158, EPI_ISL_4611159, EPI_ISL_4611160, EPI_ISL_4611161, EPI_ISL_4611162, EPI_ISL_4611163, EPI_ISL_4611164, EPI_ISL_4611165, EPI_ISL_4611166, EPI_ISL_4611167, EPI_ISL_4611168, EPI_ISL_4611169, EPI_ISL_4611170, EPI_ISL_4611171, EPI_ISL_4611172, EPI_ISL_4611173, EPI_ISL_4611174, EPI_ISL_4611175, EPI_ISL_4611176, EPI_ISL_4611177, EPI_ISL_4611178, EPI_ISL_4611179, EPI_ISL_4611180, EPI_ISL_4611182, EPI_ISL_4611183, EPI_ISL_4611184, EPI_ISL_4611185, EPI_ISL_4611186, EPI_ISL_4611187, EPI_ISL_4611188, EPI_ISL_4611189, EPI_ISL_4611190, EPI_ISL_4611191, EPI_ISL_4611192, EPI_ISL_4611193, EPI_ISL_4611194, EPI_ISL_4611195, EPI_ISL_4611196, EPI_ISL_4611197, EPI_ISL_4611198, EPI_ISL_4611199, EPI_ISL_4611201, EPI_ISL_4611205, EPI_ISL_4611206, EPI_ISL_4611207, EPI_ISL_4611208, EPI_ISL_4611209, EPI_ISL_4611210, EPI_ISL_4611211, EPI_ISL_4611212, EPI_ISL_4611213, EPI_ISL_4611215, EPI_ISL_4611216, EPI_ISL_4611217, EPI_ISL_4611218, EPI_ISL_4611219, EPI_ISL_4611220, EPI_ISL_4611221, EPI_ISL_4611222, EPI_ISL_4611223, EPI_ISL_4611224, EPI_ISL_4611225, EPI_ISL_4616671, EPI_ISL_4616672, EPI_ISL_4616673, EPI_ISL_4616674, EPI_ISL_4616675, EPI_ISL_4616676, EPI_ISL_4616677, EPI_ISL_4616678, EPI_ISL_4616679, EPI_ISL_4616680, EPI_ISL_4616681, EPI_ISL_4616682, EPI_ISL_4616683, EPI_ISL_4616684, EPI_ISL_4616685, EPI_ISL_4616686, EPI_ISL_4616687, EPI_ISL_4616688, EPI_ISL_4616689, EPI_ISL_4616690, EPI_ISL_4616691, EPI_ISL_4616692, EPI_ISL_4616693, EPI_ISL_4616694, EPI_ISL_4616695, EPI_ISL_4616696, EPI_ISL_4616697, EPI_ISL_4616698, EPI_ISL_4616699, EPI_ISL_4616700, EPI_ISL_4616701, EPI_ISL_4616702, EPI_ISL_4616703, EPI_ISL_4616704, EPI_ISL_4616705, EPI_ISL_4616706, EPI_ISL_4616707, EPI_ISL_4616708, EPI_ISL_4616709, EPI_ISL_4616711, EPI_ISL_4616712, EPI_ISL_4616713, EPI_ISL_4616714, EPI_ISL_4616715, EPI_ISL_4616716, EPI_ISL_4616717, EPI_ISL_4616718, EPI_ISL_4616719, EPI_ISL_4616720, EPI_ISL_4616721, EPI_ISL_4616722, EPI_ISL_4616723, EPI_ISL_4616724, EPI_ISL_4616725, EPI_ISL_4616726, EPI_ISL_4616727, EPI_ISL_4616728, EPI_ISL_4616729, EPI_ISL_4616730, EPI_ISL_4616732, EPI_ISL_4616733, EPI_ISL_4616734, EPI_ISL_4616735, EPI_ISL_4616736, EPI_ISL_4616737, EPI_ISL_4616738, EPI_ISL_4616739, EPI_ISL_4616740, EPI_ISL_4616741, EPI_ISL_4616742, EPI_ISL_4616743, EPI_ISL_4616744, EPI_ISL_4616745, EPI_ISL_4616746, EPI_ISL_4616747, EPI_ISL_4616748, EPI_ISL_4616749, EPI_ISL_4616750, EPI_ISL_4616751, EPI_ISL_4616752, EPI_ISL_4616753, EPI_ISL_4616754, EPI_ISL_4616755, EPI_ISL_4616756, EPI_ISL_4616757, EPI_ISL_4616758, EPI_ISL_4616759, EPI_ISL_4616760, EPI_ISL_4616761, EPI_ISL_4616762, EPI_ISL_4616763, EPI_ISL_4616764, EPI_ISL_4616765, EPI_ISL_4616766, EPI_ISL_4616767, EPI_ISL_4616768, EPI_ISL_4616769, EPI_ISL_4616770, EPI_ISL_4616771, EPI_ISL_4616772, EPI_ISL_4616773, EPI_ISL_4616774, EPI_ISL_4616775, EPI_ISL_4616776, EPI_ISL_4616781, EPI_ISL_4616782, EPI_ISL_4616783, EPI_ISL_4616784, EPI_ISL_4616785, EPI_ISL_4616786, EPI_ISL_4616787, EPI_ISL_4616788, EPI_ISL_4616789, EPI_ISL_4616790, EPI_ISL_4616791, EPI_ISL_4616792, EPI_ISL_4616793, EPI_ISL_4616794, EPI_ISL_4616795, EPI_ISL_4616796, EPI_ISL_4616797, EPI_ISL_4616798, EPI_ISL_4616799, EPI_ISL_4616800, EPI_ISL_4616801, EPI_ISL_4616802, EPI_ISL_4616804, EPI_ISL_4616805, EPI_ISL_4616806, EPI_ISL_4616807, EPI_ISL_4616808, EPI_ISL_4616809, EPI_ISL_4616810, EPI_ISL_4616811, EPI_ISL_4616812, EPI_ISL_4616813, EPI_ISL_4616814, EPI_ISL_4616815, EPI_ISL_4616816, EPI_ISL_4616817, EPI_ISL_4616818, EPI_ISL_4616819, EPI_ISL_4616820, EPI_ISL_4616821, EPI_ISL_4616822, EPI_ISL_4616823, EPI_ISL_4616824, EPI_ISL_4616825, EPI_ISL_4616826, EPI_ISL_4616827, EPI_ISL_4616828, EPI_ISL_4616829, EPI_ISL_4616830, EPI_ISL_4616831, EPI_ISL_4616832, EPI_ISL_4616833, EPI_ISL_4616834, EPI_ISL_4616835, EPI_ISL_4616836, EPI_ISL_4616837, EPI_ISL_4616838, EPI_ISL_4616839, EPI_ISL_4616840, EPI_ISL_4616841, EPI_ISL_4616842, EPI_ISL_4616843, EPI_ISL_4616844, EPI_ISL_4616845, EPI_ISL_4616846, EPI_ISL_4616847, EPI_ISL_4616848, EPI_ISL_4616849, EPI_ISL_4616851, EPI_ISL_4616852, EPI_ISL_4616853, EPI_ISL_4616854, EPI_ISL_4616855, EPI_ISL_4616856, EPI_ISL_4616857, EPI_ISL_4616858, EPI_ISL_4616859, EPI_ISL_4616860, EPI_ISL_4616861, EPI_ISL_4616862, EPI_ISL_4616863, EPI_ISL_4616864, EPI_ISL_4616865, EPI_ISL_4616866, EPI_ISL_4616867, EPI_ISL_4616868, EPI_ISL_4616869, EPI_ISL_4616870, EPI_ISL_4616871, EPI_ISL_4616872, EPI_ISL_4616873, EPI_ISL_4616874, EPI_ISL_4616875, EPI_ISL_4616876, EPI_ISL_4616877, EPI_ISL_4616878, EPI_ISL_4616879, EPI_ISL_4616880, EPI_ISL_4616881, EPI_ISL_4616882, EPI_ISL_4616883, EPI_ISL_4616884, EPI_ISL_4616885, EPI_ISL_4616886, EPI_ISL_4616887, EPI_ISL_4616888, EPI_ISL_4616889, EPI_ISL_4616893, EPI_ISL_4616894, EPI_ISL_4616895, EPI_ISL_4616896, EPI_ISL_4616897, EPI_ISL_4616898, EPI_ISL_4616899, EPI_ISL_4616900, EPI_ISL_4616901, EPI_ISL_4616902, EPI_ISL_4616903, EPI_ISL_4616904, EPI_ISL_4616905, EPI_ISL_4616906, EPI_ISL_4616907, EPI_ISL_4616908, EPI_ISL_4616909, EPI_ISL_4616910, EPI_ISL_4616911, EPI_ISL_4616912, EPI_ISL_4616913, EPI_ISL_4616914, EPI_ISL_4616915, EPI_ISL_4616916, EPI_ISL_4616917, EPI_ISL_4616918, EPI_ISL_4616919, EPI_ISL_4616920, EPI_ISL_4616921, EPI_ISL_4616922, EPI_ISL_4616923, EPI_ISL_4616924, EPI_ISL_4616925, EPI_ISL_4616926, EPI_ISL_4616927, EPI_ISL_4616928, EPI_ISL_4616929, EPI_ISL_4616930, EPI_ISL_4616931, EPI_ISL_4616932, EPI_ISL_4616933, EPI_ISL_4616934, EPI_ISL_4616935, EPI_ISL_4616936, EPI_ISL_4616937, EPI_ISL_4616938, EPI_ISL_4616939, EPI_ISL_4616940, EPI_ISL_4616941, EPI_ISL_4616942, EPI_ISL_4616943, EPI_ISL_4616944, EPI_ISL_4616945, EPI_ISL_4616946, EPI_ISL_4616947, EPI_ISL_4616948, EPI_ISL_4616949, EPI_ISL_4616950, EPI_ISL_4616951, EPI_ISL_4616952, EPI_ISL_4616953, EPI_ISL_4616954, EPI_ISL_4616955, EPI_ISL_4616956, EPI_ISL_4616957, EPI_ISL_4616958, EPI_ISL_4616959, EPI_ISL_4616960, EPI_ISL_4616961, EPI_ISL_4616962, EPI_ISL_4616963, EPI_ISL_4616964, EPI_ISL_4616965, EPI_ISL_4616966, EPI_ISL_4616967, EPI_ISL_4616968, EPI_ISL_4616969, EPI_ISL_4616970, EPI_ISL_4616971, EPI_ISL_4616972, EPI_ISL_4616973, EPI_ISL_4616974, EPI_ISL_4616975, EPI_ISL_4616976, EPI_ISL_4616977, EPI_ISL_4616978, EPI_ISL_4616979, EPI_ISL_4616981, EPI_ISL_4616982, EPI_ISL_4616983, EPI_ISL_4616984, EPI_ISL_4616985, EPI_ISL_4616986, EPI_ISL_4616987, EPI_ISL_4616988, EPI_ISL_4616989, EPI_ISL_4616990, EPI_ISL_4616991, EPI_ISL_4616992, EPI_ISL_4616993, EPI_ISL_4616994, EPI_ISL_4616995, EPI_ISL_4616996, EPI_ISL_4616997, EPI_ISL_4616998, EPI_ISL_4616999, EPI_ISL_4617000, EPI_ISL_4617001, EPI_ISL_4617002, EPI_ISL_4617003, EPI_ISL_4617004, EPI_ISL_4617005, EPI_ISL_4617006, EPI_ISL_4617007, EPI_ISL_4617008, EPI_ISL_4617009, EPI_ISL_4617010, EPI_ISL_4617011, EPI_ISL_4617012, EPI_ISL_4617013, EPI_ISL_4617014, EPI_ISL_4617015, EPI_ISL_4617016, EPI_ISL_4618006, EPI_ISL_4618007, EPI_ISL_4618008, EPI_ISL_4618009, EPI_ISL_4618010, EPI_ISL_4618011, EPI_ISL_4618013, EPI_ISL_4618014, EPI_ISL_4618015, EPI_ISL_4618016, EPI_ISL_4618017, EPI_ISL_4618018, EPI_ISL_4618019, EPI_ISL_4618020, EPI_ISL_4618021, EPI_ISL_4618022, EPI_ISL_4618023, EPI_ISL_4618024, EPI_ISL_4618025, EPI_ISL_4618026, EPI_ISL_4618028, EPI_ISL_4618033, EPI_ISL_4618034, EPI_ISL_4618035, EPI_ISL_4618042, EPI_ISL_4618043, EPI_ISL_4618044, EPI_ISL_4618050, EPI_ISL_4618051, EPI_ISL_4618053, EPI_ISL_4618054, EPI_ISL_4618055, EPI_ISL_4618059, EPI_ISL_4618060, EPI_ISL_4618061, EPI_ISL_4618071, EPI_ISL_4618072, EPI_ISL_4618073, EPI_ISL_4618080, EPI_ISL_4618081, EPI_ISL_4618082, EPI_ISL_4618090, EPI_ISL_4618091, EPI_ISL_4618092, EPI_ISL_4618097, EPI_ISL_4618098, EPI_ISL_4618107, EPI_ISL_4618108, EPI_ISL_4618109, EPI_ISL_4618111, EPI_ISL_4618112, EPI_ISL_4618118, EPI_ISL_4618119, EPI_ISL_4618123, EPI_ISL_4618124, EPI_ISL_4618125, EPI_ISL_4618131, EPI_ISL_4618132, EPI_ISL_4618133, EPI_ISL_4618138, EPI_ISL_4618146, EPI_ISL_4618147, EPI_ISL_4618148, EPI_ISL_4618152, EPI_ISL_4618153, EPI_ISL_4618162, EPI_ISL_4618163, EPI_ISL_4618164, EPI_ISL_4618173, EPI_ISL_4618174, EPI_ISL_4618179, EPI_ISL_4618180, EPI_ISL_4618181, EPI_ISL_4618188, EPI_ISL_4618189, EPI_ISL_4618197, EPI_ISL_4618198, EPI_ISL_4618199, EPI_ISL_4618206, EPI_ISL_4618207, EPI_ISL_4618217, EPI_ISL_4618218, EPI_ISL_4618219, EPI_ISL_4618229, EPI_ISL_4618236, EPI_ISL_4618249, EPI_ISL_4618258, EPI_ISL_4618274, EPI_ISL_4618280, EPI_ISL_4618293, EPI_ISL_4618299, EPI_ISL_4618306, EPI_ISL_4618316, EPI_ISL_4618322, EPI_ISL_4618333, EPI_ISL_4618343, EPI_ISL_4618351, EPI_ISL_4618357, EPI_ISL_4618362, EPI_ISL_4618369, EPI_ISL_4618375, EPI_ISL_4618380, EPI_ISL_4618391, EPI_ISL_4618402, EPI_ISL_4618406, EPI_ISL_4618414, EPI_ISL_4618417, EPI_ISL_4618422, EPI_ISL_4618430, EPI_ISL_4618438, EPI_ISL_4618448, EPI_ISL_4618456, EPI_ISL_4618466, EPI_ISL_4618471, EPI_ISL_4618480, EPI_ISL_4618485, EPI_ISL_4618490, EPI_ISL_4618499, EPI_ISL_4618509, EPI_ISL_4618516, EPI_ISL_4618520, EPI_ISL_4618525, EPI_ISL_4618532, EPI_ISL_4618538, EPI_ISL_4618549, EPI_ISL_4618555, EPI_ISL_4618562, EPI_ISL_4618567, EPI_ISL_4618579, EPI_ISL_4618594, EPI_ISL_4618598, EPI_ISL_4618606, EPI_ISL_4618609, EPI_ISL_4618615, EPI_ISL_4618623, EPI_ISL_4618626, EPI_ISL_4618630, EPI_ISL_4618637, EPI_ISL_4618641, EPI_ISL_4618649, EPI_ISL_4618653, EPI_ISL_4618662, EPI_ISL_4618668, EPI_ISL_4618675, EPI_ISL_4618681, EPI_ISL_4618690, EPI_ISL_4618697, EPI_ISL_4618702, EPI_ISL_4618708, EPI_ISL_4618716, EPI_ISL_4618721, EPI_ISL_4618728, EPI_ISL_4618736, EPI_ISL_4618745, EPI_ISL_4618753, EPI_ISL_4618759, EPI_ISL_4618766, EPI_ISL_4618773, EPI_ISL_4618783, EPI_ISL_4618787, EPI_ISL_4618798, EPI_ISL_4618802, EPI_ISL_4618811, EPI_ISL_4618817, EPI_ISL_4618821, EPI_ISL_4618824, EPI_ISL_4618831, EPI_ISL_4618839, EPI_ISL_4618842, EPI_ISL_4618849, EPI_ISL_4618858, EPI_ISL_4618865, EPI_ISL_4618871, EPI_ISL_4618875, EPI_ISL_4618882, EPI_ISL_4618887, EPI_ISL_4618894, EPI_ISL_4618900, EPI_ISL_4618907, EPI_ISL_4618915, EPI_ISL_4618927, EPI_ISL_4618938, EPI_ISL_4618945, EPI_ISL_4618951, EPI_ISL_4618959, EPI_ISL_4618964, EPI_ISL_4618974, EPI_ISL_4618979, EPI_ISL_4618982, EPI_ISL_4618991, EPI_ISL_4618998, EPI_ISL_4619002, EPI_ISL_4619008, EPI_ISL_4619015, EPI_ISL_4619023, EPI_ISL_4619031, EPI_ISL_4619037, EPI_ISL_4619041, EPI_ISL_4619049, EPI_ISL_4619053, EPI_ISL_4619063, EPI_ISL_4619070, EPI_ISL_4619080, EPI_ISL_4619087, EPI_ISL_4619095, EPI_ISL_4619103, EPI_ISL_4619110, EPI_ISL_4619115, EPI_ISL_4619122, EPI_ISL_4619133, EPI_ISL_4619138, EPI_ISL_4619142, EPI_ISL_4619148, EPI_ISL_4619156, EPI_ISL_4619163, EPI_ISL_4619167, EPI_ISL_4619175, EPI_ISL_4619185, EPI_ISL_4619190, EPI_ISL_4619196, EPI_ISL_4619198, EPI_ISL_4619206, EPI_ISL_4619214, EPI_ISL_4619221, EPI_ISL_4619228, EPI_ISL_4619232, EPI_ISL_4619237, EPI_ISL_4619248, EPI_ISL_4619256, EPI_ISL_4619264, EPI_ISL_4619271, EPI_ISL_4619276, EPI_ISL_4619285, EPI_ISL_4619291, EPI_ISL_4619297, EPI_ISL_4619304, EPI_ISL_4619310, EPI_ISL_4619317, EPI_ISL_4619321, EPI_ISL_4619328, EPI_ISL_4619333, EPI_ISL_4619340, EPI_ISL_4619346, EPI_ISL_4619356, EPI_ISL_4619370, EPI_ISL_4619381, EPI_ISL_4619391, EPI_ISL_4619394, EPI_ISL_4619404, EPI_ISL_4619412, EPI_ISL_4619418, EPI_ISL_4619422, EPI_ISL_4619426, EPI_ISL_4619434, EPI_ISL_4619441, EPI_ISL_4619451, EPI_ISL_4619457, EPI_ISL_4619465, EPI_ISL_4619469, EPI_ISL_4619474, EPI_ISL_4619481, EPI_ISL_4619488, EPI_ISL_4619491, EPI_ISL_4619503, EPI_ISL_4619512, EPI_ISL_4619519, EPI_ISL_4619529, EPI_ISL_4619539, EPI_ISL_4619544, EPI_ISL_4619550, EPI_ISL_4619557, EPI_ISL_4619561, EPI_ISL_4619571, EPI_ISL_4619582, EPI_ISL_4619586, EPI_ISL_4619590, EPI_ISL_4619598, EPI_ISL_4619604, EPI_ISL_4619607, EPI_ISL_4619614, EPI_ISL_4619628, EPI_ISL_4619640, EPI_ISL_4619646, EPI_ISL_4619653, EPI_ISL_4619658, EPI_ISL_4619667, EPI_ISL_4619671, EPI_ISL_4619679, EPI_ISL_4619683, EPI_ISL_4619693, EPI_ISL_4619700, EPI_ISL_4619712, EPI_ISL_4619718, EPI_ISL_4619725, EPI_ISL_4619733, EPI_ISL_4619742, EPI_ISL_4619750, EPI_ISL_4619760, EPI_ISL_4619768, EPI_ISL_4619772, EPI_ISL_4619777, EPI_ISL_4619781, EPI_ISL_4619786, EPI_ISL_4619792, EPI_ISL_4619800, EPI_ISL_4619802, EPI_ISL_4619809, EPI_ISL_4619817, EPI_ISL_4619825, EPI_ISL_4619834, EPI_ISL_4619835, EPI_ISL_4931997, EPI_ISL_4931998, EPI_ISL_4931999, EPI_ISL_4932001, EPI_ISL_4932002, EPI_ISL_4932003, EPI_ISL_4932004, EPI_ISL_4932005, EPI_ISL_4932006, EPI_ISL_4932007, EPI_ISL_4932008, EPI_ISL_4932009, EPI_ISL_4932010, EPI_ISL_4932011, EPI_ISL_4932012, EPI_ISL_4932013, EPI_ISL_4932014, EPI_ISL_4932015, EPI_ISL_4932016, EPI_ISL_4932017, EPI_ISL_4932018, EPI_ISL_4932019, EPI_ISL_4932020, EPI_ISL_4932021, EPI_ISL_4932022, EPI_ISL_4932023, EPI_ISL_4932024, EPI_ISL_4932025, EPI_ISL_4932026, EPI_ISL_4932027, EPI_ISL_4932028, EPI_ISL_4932029, EPI_ISL_4932030, EPI_ISL_4932031, EPI_ISL_4932032, EPI_ISL_4932033, EPI_ISL_4932034, EPI_ISL_4932035, EPI_ISL_4932036, EPI_ISL_4932037, EPI_ISL_4932038, EPI_ISL_4932039, EPI_ISL_4932040, EPI_ISL_4932041, EPI_ISL_4932042, EPI_ISL_4932043, EPI_ISL_4932044, EPI_ISL_4932045, EPI_ISL_4932046, EPI_ISL_4932047, EPI_ISL_4932048, EPI_ISL_4932049, EPI_ISL_4932050, EPI_ISL_4932051, EPI_ISL_4932052, EPI_ISL_4932053, EPI_ISL_4932054, EPI_ISL_4932055, EPI_ISL_4932056, EPI_ISL_4932057, EPI_ISL_4932058, EPI_ISL_4932059, EPI_ISL_4932060, EPI_ISL_4932061, EPI_ISL_4932062, EPI_ISL_4932063, EPI_ISL_4932064, EPI_ISL_4932065, EPI_ISL_4932066, EPI_ISL_4932067, EPI_ISL_4932068, EPI_ISL_4932069, EPI_ISL_4932070, EPI_ISL_4932071, EPI_ISL_4932072, EPI_ISL_4932073, EPI_ISL_4932074, EPI_ISL_4932075, EPI_ISL_4932076, EPI_ISL_4932077, EPI_ISL_4932078, EPI_ISL_4932079, EPI_ISL_4932080, EPI_ISL_4932081, EPI_ISL_4932082, EPI_ISL_4932083, EPI_ISL_4932084, EPI_ISL_4932085, EPI_ISL_4932086, EPI_ISL_4932087, EPI_ISL_4932088, EPI_ISL_4932089, EPI_ISL_4932090, EPI_ISL_4932091, EPI_ISL_4932092, EPI_ISL_4932093, EPI_ISL_4932094, EPI_ISL_4932095, EPI_ISL_4932096, EPI_ISL_4932097, EPI_ISL_4932098, EPI_ISL_4932099, EPI_ISL_4932100, EPI_ISL_4932101, EPI_ISL_4932102, EPI_ISL_4932103, EPI_ISL_4932104, EPI_ISL_4932105, EPI_ISL_4932106, EPI_ISL_4932107, EPI_ISL_4932108, EPI_ISL_4932109, EPI_ISL_4932110, EPI_ISL_4932111, EPI_ISL_4932112, EPI_ISL_4932113, EPI_ISL_4932114, EPI_ISL_4932115, EPI_ISL_4932116, EPI_ISL_4932117, EPI_ISL_4932118, EPI_ISL_4932119, EPI_ISL_4932120, EPI_ISL_4932121, EPI_ISL_4932122, EPI_ISL_4932123, EPI_ISL_4932124, EPI_ISL_4932125, EPI_ISL_4932126, EPI_ISL_4932127, EPI_ISL_4932128, EPI_ISL_4932129, EPI_ISL_4932130, EPI_ISL_4932131, EPI_ISL_4932132, EPI_ISL_4932133, EPI_ISL_4932141, EPI_ISL_4932142, EPI_ISL_4932143, EPI_ISL_4932144, EPI_ISL_4932145, EPI_ISL_4932146, EPI_ISL_4932147, EPI_ISL_4932148, EPI_ISL_4932149, EPI_ISL_4932150, EPI_ISL_4932151, EPI_ISL_4932152, EPI_ISL_4932153, EPI_ISL_4932154, EPI_ISL_4932155, EPI_ISL_4932156, EPI_ISL_4932157, EPI_ISL_4932158, EPI_ISL_4932159, EPI_ISL_4932160, EPI_ISL_4932161, EPI_ISL_4932162, EPI_ISL_4932164, EPI_ISL_4932165, EPI_ISL_4932166, EPI_ISL_4932167, EPI_ISL_4932168, EPI_ISL_4932169, EPI_ISL_4932170, EPI_ISL_4932171, EPI_ISL_4932172, EPI_ISL_4932173, EPI_ISL_4932174, EPI_ISL_4932175, EPI_ISL_4932176, EPI_ISL_4932177, EPI_ISL_4932178, EPI_ISL_4932179, EPI_ISL_4932180, EPI_ISL_4932181, EPI_ISL_4932182, EPI_ISL_4932183, EPI_ISL_4932184, EPI_ISL_4932185, EPI_ISL_4932186, EPI_ISL_4932187, EPI_ISL_4932188, EPI_ISL_4932189, EPI_ISL_4932190, EPI_ISL_4932191, EPI_ISL_4932192, EPI_ISL_4932193, EPI_ISL_4932194, EPI_ISL_4932195, EPI_ISL_4932196, EPI_ISL_4932197, EPI_ISL_4932198, EPI_ISL_4932199, EPI_ISL_4932200, EPI_ISL_4932201, EPI_ISL_4932202, EPI_ISL_4932203, EPI_ISL_4932204, EPI_ISL_4932205, EPI_ISL_4932206, EPI_ISL_4932207, EPI_ISL_4932208, EPI_ISL_4932209, EPI_ISL_4932210, EPI_ISL_4932211, EPI_ISL_4932212, EPI_ISL_4932213, EPI_ISL_4932214, EPI_ISL_4932215, EPI_ISL_4932216, EPI_ISL_4932217, EPI_ISL_4932218, EPI_ISL_4932219, EPI_ISL_4932220, EPI_ISL_4932221, EPI_ISL_4932222, EPI_ISL_4932223, EPI_ISL_4932224, EPI_ISL_4932225, EPI_ISL_4932226, EPI_ISL_4932227, EPI_ISL_4932228, EPI_ISL_4932229, EPI_ISL_4932230, EPI_ISL_4932231, EPI_ISL_4932232, EPI_ISL_4932233, EPI_ISL_4932234, EPI_ISL_4932235, EPI_ISL_4932236, EPI_ISL_4932237, EPI_ISL_4932238, EPI_ISL_4932239, EPI_ISL_4932240, EPI_ISL_4932241, EPI_ISL_4932242, EPI_ISL_4932243, EPI_ISL_4932245, EPI_ISL_4932246, EPI_ISL_4932247, EPI_ISL_4932248, EPI_ISL_4932249, EPI_ISL_4932250, EPI_ISL_4932251, EPI_ISL_4932252, EPI_ISL_4932253, EPI_ISL_4932254, EPI_ISL_4932255, EPI_ISL_4932256, EPI_ISL_4932257, EPI_ISL_4932258, EPI_ISL_4932259, EPI_ISL_4932260, EPI_ISL_4932261, EPI_ISL_4932262, EPI_ISL_4932263, EPI_ISL_4932264, EPI_ISL_4932265, EPI_ISL_4932266, EPI_ISL_4932267, EPI_ISL_4932268, EPI_ISL_4932269, EPI_ISL_4932270, EPI_ISL_4932271, EPI_ISL_4932272, EPI_ISL_4932273, EPI_ISL_4932274, EPI_ISL_4932275, EPI_ISL_4932276, EPI_ISL_4932277, EPI_ISL_4932278, EPI_ISL_4932279, EPI_ISL_4932280, EPI_ISL_4932281, EPI_ISL_4932282, EPI_ISL_4932283, EPI_ISL_4932284, EPI_ISL_4932285, EPI_ISL_4932286, EPI_ISL_4932287, EPI_ISL_4932288, EPI_ISL_4932289, EPI_ISL_4932290, EPI_ISL_4932291, EPI_ISL_4932292, EPI_ISL_4932293, EPI_ISL_4932294, EPI_ISL_4932295, EPI_ISL_4932296, EPI_ISL_4932297, EPI_ISL_4932298, EPI_ISL_4932299, EPI_ISL_4932300, EPI_ISL_4932301, EPI_ISL_4932302, EPI_ISL_4932303, EPI_ISL_4932304, EPI_ISL_4932305, EPI_ISL_4932306, EPI_ISL_4932307, EPI_ISL_4932308, EPI_ISL_4932309, EPI_ISL_4932310, EPI_ISL_4932311, EPI_ISL_4932312, EPI_ISL_4932313, EPI_ISL_4932314, EPI_ISL_4932315, EPI_ISL_4932316, EPI_ISL_4932317, EPI_ISL_4932319, EPI_ISL_4932320, EPI_ISL_4932321, EPI_ISL_4932322, EPI_ISL_4932323, EPI_ISL_4932324, EPI_ISL_4932325, EPI_ISL_4932326, EPI_ISL_4932327, EPI_ISL_5116333, EPI_ISL_5116334, EPI_ISL_5116335, EPI_ISL_5116336, EPI_ISL_5116337, EPI_ISL_5116338, EPI_ISL_5116339, EPI_ISL_5116340, EPI_ISL_5116341, EPI_ISL_5116342, EPI_ISL_5116343, EPI_ISL_5116344, EPI_ISL_5116345, EPI_ISL_5116346, EPI_ISL_5116347, EPI_ISL_5116348, EPI_ISL_5116349, EPI_ISL_5116350, EPI_ISL_5116351, EPI_ISL_5116352, EPI_ISL_5116353, EPI_ISL_5116354, EPI_ISL_5116355, EPI_ISL_5116357, EPI_ISL_5116358, EPI_ISL_5116359, EPI_ISL_5116360, EPI_ISL_5116361, EPI_ISL_5116362, EPI_ISL_5116363, EPI_ISL_5116364, EPI_ISL_5116365, EPI_ISL_5116366, EPI_ISL_5116367, EPI_ISL_5116368, EPI_ISL_5116369, EPI_ISL_5116370, EPI_ISL_5116371, EPI_ISL_5116372, EPI_ISL_5116373, EPI_ISL_5116374, EPI_ISL_5116375, EPI_ISL_5116376, EPI_ISL_5116377, EPI_ISL_5116378, EPI_ISL_5116379, EPI_ISL_5116380, EPI_ISL_5116381, EPI_ISL_5116382, EPI_ISL_5116383, EPI_ISL_5116384, EPI_ISL_5116385, EPI_ISL_5116386, EPI_ISL_5116387, EPI_ISL_5116388, EPI_ISL_5116389, EPI_ISL_5116390, EPI_ISL_5116391, EPI_ISL_5116392, EPI_ISL_5116393, EPI_ISL_5116394, EPI_ISL_5116395, EPI_ISL_5116396, EPI_ISL_5116397, EPI_ISL_5116398, EPI_ISL_5116399, EPI_ISL_5116400, EPI_ISL_5116401, EPI_ISL_5116402, EPI_ISL_5116403, EPI_ISL_5116404, EPI_ISL_5116405, EPI_ISL_5116406, EPI_ISL_5116407, EPI_ISL_5116408, EPI_ISL_5116409, EPI_ISL_5116410, EPI_ISL_5116411, EPI_ISL_5116412, EPI_ISL_5116413, EPI_ISL_5116414, EPI_ISL_5116416, EPI_ISL_5116417, EPI_ISL_5116418, EPI_ISL_5116419, EPI_ISL_5116420, EPI_ISL_5116421, EPI_ISL_5116422, EPI_ISL_5116423, EPI_ISL_5116424, EPI_ISL_5116425, EPI_ISL_5116426, EPI_ISL_5116427, EPI_ISL_5116428, EPI_ISL_5116429, EPI_ISL_5116430, EPI_ISL_5116431, EPI_ISL_5116432, EPI_ISL_5116433, EPI_ISL_5116434, EPI_ISL_5116435, EPI_ISL_5116436, EPI_ISL_5116437, EPI_ISL_5116438, EPI_ISL_5116439, EPI_ISL_5116440, EPI_ISL_5116441, EPI_ISL_5116442, EPI_ISL_5116443, EPI_ISL_5116444, EPI_ISL_5116445, EPI_ISL_5116446, EPI_ISL_5116447, EPI_ISL_5116448, EPI_ISL_5116449, EPI_ISL_5116450, EPI_ISL_5116451, EPI_ISL_5116452, EPI_ISL_5116453, EPI_ISL_5116454, EPI_ISL_5116455, EPI_ISL_5116456, EPI_ISL_5116457, EPI_ISL_5116458, EPI_ISL_5116459, EPI_ISL_5116460, EPI_ISL_5116461, EPI_ISL_5116462, EPI_ISL_5116463, EPI_ISL_5116464, EPI_ISL_5116465, EPI_ISL_5116466, EPI_ISL_5116467, EPI_ISL_5116468, EPI_ISL_5116469, EPI_ISL_5116470, EPI_ISL_5116471, EPI_ISL_5116472, EPI_ISL_5116473, EPI_ISL_5116474, EPI_ISL_5116475, EPI_ISL_5116476, EPI_ISL_5116477, EPI_ISL_5116478, EPI_ISL_5116479, EPI_ISL_5116480, EPI_ISL_5116481, EPI_ISL_5116482, EPI_ISL_5116483, EPI_ISL_5116484, EPI_ISL_5116485, EPI_ISL_5116486, EPI_ISL_5116487, EPI_ISL_5116488, EPI_ISL_5116489, EPI_ISL_5116490, EPI_ISL_5116491, EPI_ISL_5116492, EPI_ISL_5116493, EPI_ISL_5116494, EPI_ISL_5116495, EPI_ISL_5116496, EPI_ISL_5116497, EPI_ISL_5116498, EPI_ISL_5116499, EPI_ISL_5116500, EPI_ISL_5116501, EPI_ISL_5116502, EPI_ISL_5116503, EPI_ISL_5116504, EPI_ISL_5116505, EPI_ISL_5116506, EPI_ISL_5116507, EPI_ISL_5116508, EPI_ISL_5116509, EPI_ISL_5116510, EPI_ISL_5116511, EPI_ISL_5116512, EPI_ISL_5116513, EPI_ISL_5116514, EPI_ISL_5116515, EPI_ISL_5116516, EPI_ISL_5116517, EPI_ISL_5116518, EPI_ISL_5116519, EPI_ISL_5116520, EPI_ISL_5116521, EPI_ISL_5116522, EPI_ISL_5116523, EPI_ISL_5116524, EPI_ISL_5116525, EPI_ISL_5116526, EPI_ISL_5116527, EPI_ISL_5116528, EPI_ISL_5116529, EPI_ISL_5116530, EPI_ISL_5116531, EPI_ISL_5116532, EPI_ISL_5116533, EPI_ISL_5116534, EPI_ISL_5116535, EPI_ISL_5116536, EPI_ISL_5116537, EPI_ISL_5116538, EPI_ISL_5116539, EPI_ISL_5116540, EPI_ISL_5116541, EPI_ISL_5116542, EPI_ISL_5116543, EPI_ISL_5116546, EPI_ISL_5116547, EPI_ISL_5116548, EPI_ISL_5116549, EPI_ISL_5116550, EPI_ISL_5116551, EPI_ISL_5116552, EPI_ISL_5116553, EPI_ISL_5116554, EPI_ISL_5116555, EPI_ISL_5116556, EPI_ISL_5116557, EPI_ISL_5116558, EPI_ISL_5116559, EPI_ISL_5116560, EPI_ISL_5116561, EPI_ISL_5116562, EPI_ISL_5116563, EPI_ISL_5116564, EPI_ISL_5116565, EPI_ISL_5116566, EPI_ISL_5116567, EPI_ISL_5116568, EPI_ISL_5116569, EPI_ISL_5116570, EPI_ISL_5116571, EPI_ISL_5116572, EPI_ISL_5116573, EPI_ISL_5116574, EPI_ISL_5116575, EPI_ISL_5116576, EPI_ISL_5116577, EPI_ISL_5116578, EPI_ISL_5116579, EPI_ISL_5116580, EPI_ISL_5116581, EPI_ISL_5116582, EPI_ISL_5116583, EPI_ISL_5116584, EPI_ISL_5116585, EPI_ISL_5116586, EPI_ISL_5116587, EPI_ISL_5116588, EPI_ISL_5116589, EPI_ISL_5116590, EPI_ISL_5116591, EPI_ISL_5116592, EPI_ISL_5116593, EPI_ISL_5116594, EPI_ISL_5116595, EPI_ISL_5116596, EPI_ISL_5116597, EPI_ISL_5116598, EPI_ISL_5116599, EPI_ISL_5116600, EPI_ISL_5116601, EPI_ISL_5116602, EPI_ISL_5116603, EPI_ISL_5116604, EPI_ISL_5116605, EPI_ISL_5116606, EPI_ISL_5116607, EPI_ISL_5116608, EPI_ISL_5116609, EPI_ISL_5116610, EPI_ISL_5116611, EPI_ISL_5116612, EPI_ISL_5116613, EPI_ISL_5116614, EPI_ISL_5116615, EPI_ISL_5116616, EPI_ISL_5116617, EPI_ISL_5116618, EPI_ISL_5116619, EPI_ISL_5116620, EPI_ISL_5116621, EPI_ISL_5116622, EPI_ISL_5116623, EPI_ISL_5116624, EPI_ISL_5116625, EPI_ISL_5116626, EPI_ISL_5116627, EPI_ISL_5116628, EPI_ISL_5116629, EPI_ISL_5116630, EPI_ISL_5116631, EPI_ISL_5116632, EPI_ISL_5116633, EPI_ISL_5116634, EPI_ISL_5116635, EPI_ISL_5116636, EPI_ISL_5116637, EPI_ISL_5116638, EPI_ISL_5116639, EPI_ISL_5116640, EPI_ISL_5116641, EPI_ISL_5116642, EPI_ISL_5116643, EPI_ISL_5116644, EPI_ISL_5116645, EPI_ISL_5116646, EPI_ISL_5116647, EPI_ISL_5116648, EPI_ISL_5116649, EPI_ISL_5116650, EPI_ISL_5116651, EPI_ISL_5116652, EPI_ISL_5116653, EPI_ISL_5116654, EPI_ISL_5116655, EPI_ISL_5116656, EPI_ISL_5116657, EPI_ISL_5116658, EPI_ISL_5116659, EPI_ISL_5116660, EPI_ISL_5116661, EPI_ISL_5120847, EPI_ISL_5120848, EPI_ISL_5120849, EPI_ISL_5120850, EPI_ISL_5120851, EPI_ISL_5120852, EPI_ISL_5120853, EPI_ISL_5120854, EPI_ISL_5120855, EPI_ISL_5120856, EPI_ISL_5120857, EPI_ISL_5120858, EPI_ISL_5120859, EPI_ISL_5120860, EPI_ISL_5120861, EPI_ISL_5120862, EPI_ISL_5120863, EPI_ISL_5120864, EPI_ISL_5120865, EPI_ISL_5120866, EPI_ISL_5120867, EPI_ISL_5120868, EPI_ISL_5120869, EPI_ISL_5120870, EPI_ISL_5120871, EPI_ISL_5120872, EPI_ISL_5120873, EPI_ISL_5120874, EPI_ISL_5120875, EPI_ISL_5120876, EPI_ISL_5120877, EPI_ISL_5120878, EPI_ISL_5120879, EPI_ISL_5120880, EPI_ISL_5120881, EPI_ISL_5120882, EPI_ISL_5120883, EPI_ISL_5120884, EPI_ISL_5120885, EPI_ISL_5120886, EPI_ISL_5120887, EPI_ISL_5120888, EPI_ISL_5120889, EPI_ISL_5120890, EPI_ISL_5120891, EPI_ISL_5120892, EPI_ISL_5120893, EPI_ISL_5120894, EPI_ISL_5120895, EPI_ISL_5120896, EPI_ISL_5120897, EPI_ISL_5120898, EPI_ISL_5120899, EPI_ISL_5120900, EPI_ISL_5120901, EPI_ISL_5120902, EPI_ISL_5120903, EPI_ISL_5120904, EPI_ISL_5120905, EPI_ISL_5120906, EPI_ISL_5120907, EPI_ISL_5120908, EPI_ISL_5120909, EPI_ISL_5120910, EPI_ISL_5120911, EPI_ISL_5120912, EPI_ISL_5120913, EPI_ISL_5120914, EPI_ISL_5120915, EPI_ISL_5120916, EPI_ISL_5120917, EPI_ISL_5120918, EPI_ISL_5120919, EPI_ISL_5120920, EPI_ISL_5120921, EPI_ISL_5120922, EPI_ISL_5120923, EPI_ISL_5120924, EPI_ISL_5120925, EPI_ISL_5120926, EPI_ISL_5120927, EPI_ISL_5120928, EPI_ISL_5120929, EPI_ISL_5120930, EPI_ISL_5120931, EPI_ISL_5120932, EPI_ISL_5120933, EPI_ISL_5120934, EPI_ISL_5120937, EPI_ISL_5120938, EPI_ISL_5120939, EPI_ISL_5120940, EPI_ISL_5120941, EPI_ISL_5120942, EPI_ISL_5120943, EPI_ISL_5120944, EPI_ISL_5120945, EPI_ISL_5120946, EPI_ISL_5120947, EPI_ISL_5120948, EPI_ISL_5120949, EPI_ISL_5120950, EPI_ISL_5120951, EPI_ISL_5120952, EPI_ISL_5120953, EPI_ISL_5120954, EPI_ISL_5120955, EPI_ISL_5120956, EPI_ISL_5120957, EPI_ISL_5120958, EPI_ISL_5120959, EPI_ISL_5120960, EPI_ISL_5120961, EPI_ISL_5120962, EPI_ISL_5120963, EPI_ISL_5120964, EPI_ISL_5120965, EPI_ISL_5120966, EPI_ISL_5120967, EPI_ISL_5120968, EPI_ISL_5120969, EPI_ISL_5120970, EPI_ISL_5120971, EPI_ISL_5120972, EPI_ISL_5120973, EPI_ISL_5120974, EPI_ISL_5120975, EPI_ISL_5120976, EPI_ISL_5120977, EPI_ISL_5120978, EPI_ISL_5120979, EPI_ISL_5120980, EPI_ISL_5120981, EPI_ISL_5120982, EPI_ISL_5120983, EPI_ISL_5120984, EPI_ISL_5120985, EPI_ISL_5120986, EPI_ISL_5120987, EPI_ISL_5120988, EPI_ISL_5120989, EPI_ISL_5120990, EPI_ISL_5120991, EPI_ISL_5120992, EPI_ISL_5120993, EPI_ISL_5120994, EPI_ISL_5120995, EPI_ISL_5120996, EPI_ISL_5120997, EPI_ISL_5120998, EPI_ISL_5120999, EPI_ISL_5121000, EPI_ISL_5121001, EPI_ISL_5121002, EPI_ISL_5121003, EPI_ISL_5121004, EPI_ISL_5121005, EPI_ISL_5121006, EPI_ISL_5121007, EPI_ISL_5121008, EPI_ISL_5121009, EPI_ISL_5121010, EPI_ISL_5121011, EPI_ISL_5121012, EPI_ISL_5121013, EPI_ISL_5121014, EPI_ISL_5121015, EPI_ISL_5121016, EPI_ISL_5121017, EPI_ISL_5121018, EPI_ISL_5121019, EPI_ISL_5121020, EPI_ISL_5121021, EPI_ISL_5121022, EPI_ISL_5121023, EPI_ISL_5121024, EPI_ISL_5121025, EPI_ISL_5121026, EPI_ISL_5121027, EPI_ISL_5121028, EPI_ISL_5121029, EPI_ISL_5121030, EPI_ISL_5121031, EPI_ISL_5121032, EPI_ISL_5121033, EPI_ISL_5121034, EPI_ISL_5121035, EPI_ISL_5121036, EPI_ISL_5121037, EPI_ISL_5121038, EPI_ISL_5121039, EPI_ISL_5121040, EPI_ISL_5121041, EPI_ISL_5121042, EPI_ISL_5121043, EPI_ISL_5121044, EPI_ISL_5121045, EPI_ISL_5121046, EPI_ISL_5121047, EPI_ISL_5121048, EPI_ISL_5121049, EPI_ISL_5121050, EPI_ISL_5121051, EPI_ISL_5121052, EPI_ISL_5121053, EPI_ISL_5121054, EPI_ISL_5121055, EPI_ISL_5121056, EPI_ISL_5121061, EPI_ISL_5121069, EPI_ISL_5121070, EPI_ISL_5121071, EPI_ISL_5121072, EPI_ISL_5121073, EPI_ISL_5121074, EPI_ISL_5121075, EPI_ISL_5121076, EPI_ISL_5121077, EPI_ISL_5121078, EPI_ISL_5121079, EPI_ISL_5121080, EPI_ISL_5121081, EPI_ISL_5121082, EPI_ISL_5121083, EPI_ISL_5121084, EPI_ISL_5121085, EPI_ISL_5121086, EPI_ISL_5121087, EPI_ISL_5121088, EPI_ISL_5121089, EPI_ISL_5121090, EPI_ISL_5121091, EPI_ISL_5121092, EPI_ISL_5121093, EPI_ISL_5121094, EPI_ISL_5121095, EPI_ISL_5121096, EPI_ISL_5121097, EPI_ISL_5121098, EPI_ISL_5121099, EPI_ISL_5121100, EPI_ISL_5121101, EPI_ISL_5121102, EPI_ISL_5121103, EPI_ISL_5121104, EPI_ISL_5121105, EPI_ISL_5121106, EPI_ISL_5121107, EPI_ISL_5121108, EPI_ISL_5121109, EPI_ISL_5121110, EPI_ISL_5121111, EPI_ISL_5121112, EPI_ISL_5121113, EPI_ISL_5121114, EPI_ISL_5121115, EPI_ISL_5121116, EPI_ISL_5121117, EPI_ISL_5121118, EPI_ISL_5121119, EPI_ISL_5121120, EPI_ISL_5121121, EPI_ISL_5121122, EPI_ISL_5121123, EPI_ISL_5121124, EPI_ISL_5121125, EPI_ISL_5121126, EPI_ISL_5121127, EPI_ISL_5121128, EPI_ISL_5121129, EPI_ISL_5121130, EPI_ISL_5121131, EPI_ISL_5121133, EPI_ISL_5121134, EPI_ISL_5121135, EPI_ISL_5121136, EPI_ISL_5121137, EPI_ISL_5121138, EPI_ISL_5121139, EPI_ISL_5121140, EPI_ISL_5121141, EPI_ISL_5121142, EPI_ISL_5121143, EPI_ISL_5121144, EPI_ISL_5121145, EPI_ISL_5121146, EPI_ISL_5121147, EPI_ISL_5121148, EPI_ISL_5121149, EPI_ISL_5121150, EPI_ISL_5121151, EPI_ISL_5121152, EPI_ISL_5121153, EPI_ISL_5121154, EPI_ISL_5121155, EPI_ISL_5121156, EPI_ISL_5121157, EPI_ISL_5121158, EPI_ISL_5121159, EPI_ISL_5121160, EPI_ISL_5121161, EPI_ISL_5121162, EPI_ISL_5121163, EPI_ISL_5121164, EPI_ISL_5121165, EPI_ISL_5121166, EPI_ISL_5121167, EPI_ISL_5121168, EPI_ISL_5121169, EPI_ISL_5121171, EPI_ISL_5121172, EPI_ISL_5396664, EPI_ISL_5396665, EPI_ISL_5396666, EPI_ISL_5396667, EPI_ISL_5396668, EPI_ISL_5396669, EPI_ISL_5396670, EPI_ISL_5396671, EPI_ISL_5396672, EPI_ISL_5396673, EPI_ISL_5396674, EPI_ISL_5396675, EPI_ISL_5396676, EPI_ISL_5396677, EPI_ISL_5396678, EPI_ISL_5396679, EPI_ISL_5396680, EPI_ISL_5396682, EPI_ISL_5396683, EPI_ISL_5396684, EPI_ISL_5396685, EPI_ISL_5396686, EPI_ISL_5396687, EPI_ISL_5396688, EPI_ISL_5396689, EPI_ISL_5396690, EPI_ISL_5396691, EPI_ISL_5396692, EPI_ISL_5396693, EPI_ISL_5396694, EPI_ISL_5396695, EPI_ISL_5396696, EPI_ISL_5396697, EPI_ISL_5396698, EPI_ISL_5396699, EPI_ISL_5396700, EPI_ISL_5396701, EPI_ISL_5396702, EPI_ISL_5396703, EPI_ISL_5396704, EPI_ISL_5396705, EPI_ISL_5396706, EPI_ISL_5396707, EPI_ISL_5396708, EPI_ISL_5396709, EPI_ISL_5396710, EPI_ISL_5396711, EPI_ISL_5396712, EPI_ISL_5396713, EPI_ISL_5396714, EPI_ISL_5396715, EPI_ISL_5396716, EPI_ISL_5396717, EPI_ISL_5396718, EPI_ISL_5396719, EPI_ISL_5396720, EPI_ISL_5396721, EPI_ISL_5396722, EPI_ISL_5396723, EPI_ISL_5396724, EPI_ISL_5396725, EPI_ISL_5396726, EPI_ISL_5396727, EPI_ISL_5396728, EPI_ISL_5396729, EPI_ISL_5396730, EPI_ISL_5396731, EPI_ISL_5396732, EPI_ISL_5396733, EPI_ISL_5396734, EPI_ISL_5396735, EPI_ISL_5396736, EPI_ISL_5396737, EPI_ISL_5396738, EPI_ISL_5396739, EPI_ISL_5396740, EPI_ISL_5396741, EPI_ISL_5396743, EPI_ISL_5396744, EPI_ISL_5396745, EPI_ISL_5396746, EPI_ISL_5396747, EPI_ISL_5396748, EPI_ISL_5396749, EPI_ISL_5396750, EPI_ISL_5396751, EPI_ISL_5396752, EPI_ISL_5396753, EPI_ISL_5396754, EPI_ISL_5396755, EPI_ISL_5396756, EPI_ISL_5396757, EPI_ISL_5396758, EPI_ISL_5396759, EPI_ISL_5396760, EPI_ISL_5396761, EPI_ISL_5396762, EPI_ISL_5396763, EPI_ISL_5396764, EPI_ISL_5396765, EPI_ISL_5396766, EPI_ISL_5396767, EPI_ISL_5396768, EPI_ISL_5396769, EPI_ISL_5396770, EPI_ISL_5396771, EPI_ISL_5396772, EPI_ISL_5396773, EPI_ISL_5396774, EPI_ISL_5396775, EPI_ISL_5396776, EPI_ISL_5396777, EPI_ISL_5396778, EPI_ISL_5396779, EPI_ISL_5396780, EPI_ISL_5396781, EPI_ISL_5396782, EPI_ISL_5396783, EPI_ISL_5396784, EPI_ISL_5396785, EPI_ISL_5396786, EPI_ISL_5396787, EPI_ISL_5396788, EPI_ISL_5396789, EPI_ISL_5396790, EPI_ISL_5396791, EPI_ISL_5396792, EPI_ISL_5396793, EPI_ISL_5396794, EPI_ISL_5396795, EPI_ISL_5396796, EPI_ISL_5396797, EPI_ISL_5396798, EPI_ISL_5396799, EPI_ISL_5396800, EPI_ISL_5396801, EPI_ISL_5396802, EPI_ISL_5396803, EPI_ISL_5396804, EPI_ISL_5396805, EPI_ISL_5396806, EPI_ISL_5396807, EPI_ISL_5396808, EPI_ISL_5396809, EPI_ISL_5396810, EPI_ISL_5396811, EPI_ISL_5396812, EPI_ISL_5396813, EPI_ISL_5396814, EPI_ISL_5396815, EPI_ISL_5396816, EPI_ISL_5396817, EPI_ISL_5396818, EPI_ISL_5396819, EPI_ISL_5396820, EPI_ISL_5396821, EPI_ISL_5396822, EPI_ISL_5396823, EPI_ISL_5396824, EPI_ISL_5396825, EPI_ISL_5396826, EPI_ISL_5396827, EPI_ISL_5396828, EPI_ISL_5396829, EPI_ISL_5396830, EPI_ISL_5396831, EPI_ISL_5396832, EPI_ISL_5396833, EPI_ISL_5396834, EPI_ISL_5396835, EPI_ISL_5396836, EPI_ISL_5396837, EPI_ISL_5396838, EPI_ISL_5396839, EPI_ISL_5396840, EPI_ISL_5396844, EPI_ISL_5396845, EPI_ISL_5396846, EPI_ISL_5396847, EPI_ISL_5396848, EPI_ISL_5396849, EPI_ISL_5396850, EPI_ISL_5396851, EPI_ISL_5396852, EPI_ISL_5396853, EPI_ISL_5396854, EPI_ISL_5396855, EPI_ISL_5396856, EPI_ISL_5396857, EPI_ISL_5396858, EPI_ISL_5396859, EPI_ISL_5396860, EPI_ISL_5396861, EPI_ISL_5396862, EPI_ISL_5396863, EPI_ISL_5396864, EPI_ISL_5396865, EPI_ISL_5396866, EPI_ISL_5396867, EPI_ISL_5396868, EPI_ISL_5396869, EPI_ISL_5396870, EPI_ISL_5396871, EPI_ISL_5396872, EPI_ISL_5396873, EPI_ISL_5396874, EPI_ISL_5396875, EPI_ISL_5396876, EPI_ISL_5396877, EPI_ISL_5396878, EPI_ISL_5396879, EPI_ISL_5396880, EPI_ISL_5396881, EPI_ISL_5396882, EPI_ISL_5396883, EPI_ISL_5396884, EPI_ISL_5396885, EPI_ISL_5396886, EPI_ISL_5396887, EPI_ISL_5396888, EPI_ISL_5396889, EPI_ISL_5396890, EPI_ISL_5396891, EPI_ISL_5396892, EPI_ISL_5396893, EPI_ISL_5396894, EPI_ISL_5396895, EPI_ISL_5396896, EPI_ISL_5396897, EPI_ISL_5396898, EPI_ISL_5396899, EPI_ISL_5396900, EPI_ISL_5396901, EPI_ISL_5396902, EPI_ISL_5396903, EPI_ISL_5396904, EPI_ISL_5396905, EPI_ISL_5396906, EPI_ISL_5396907, EPI_ISL_5396908, EPI_ISL_5396909, EPI_ISL_5396910, EPI_ISL_5396911, EPI_ISL_5396912, EPI_ISL_5396913, EPI_ISL_5396914, EPI_ISL_5396915, EPI_ISL_5396916, EPI_ISL_5396917, EPI_ISL_5396918, EPI_ISL_5396919, EPI_ISL_5396920, EPI_ISL_5396921, EPI_ISL_5396922, EPI_ISL_5396923, EPI_ISL_5396924, EPI_ISL_5396925, EPI_ISL_5396927, EPI_ISL_5396928, EPI_ISL_5396929, EPI_ISL_5396930, EPI_ISL_5396931, EPI_ISL_5396932, EPI_ISL_5396933, EPI_ISL_5396934, EPI_ISL_5396935, EPI_ISL_5396936, EPI_ISL_5396937, EPI_ISL_5396938, EPI_ISL_5396939, EPI_ISL_5396940, EPI_ISL_5396941, EPI_ISL_5396942, EPI_ISL_5396943, EPI_ISL_5396944, EPI_ISL_5396945, EPI_ISL_5396946, EPI_ISL_5396947, EPI_ISL_5396948, EPI_ISL_5396949, EPI_ISL_5396950, EPI_ISL_5396951, EPI_ISL_5396952, EPI_ISL_5396953, EPI_ISL_5396954, EPI_ISL_5396955, EPI_ISL_5396956, EPI_ISL_5396957, EPI_ISL_5396958, EPI_ISL_5396959, EPI_ISL_5396960, EPI_ISL_5396961, EPI_ISL_5396962, EPI_ISL_5396963, EPI_ISL_5396964, EPI_ISL_5396972, EPI_ISL_5396973, EPI_ISL_5396974, EPI_ISL_5396975, EPI_ISL_5396976, EPI_ISL_5396977, EPI_ISL_5396978, EPI_ISL_5396979, EPI_ISL_5396980, EPI_ISL_5396981, EPI_ISL_5396982, EPI_ISL_5396983, EPI_ISL_5396984, EPI_ISL_5396985, EPI_ISL_5396986, EPI_ISL_5396987, EPI_ISL_5396988, EPI_ISL_5396989, EPI_ISL_5396990, EPI_ISL_5396991, EPI_ISL_5396992, EPI_ISL_5396993, EPI_ISL_5402429, EPI_ISL_5402430, EPI_ISL_5402431, EPI_ISL_5402432, EPI_ISL_5402434, EPI_ISL_5402435, EPI_ISL_5402436, EPI_ISL_5402437, EPI_ISL_5402438, EPI_ISL_5402439, EPI_ISL_5402440, EPI_ISL_5402441, EPI_ISL_5402442, EPI_ISL_5402443, EPI_ISL_5402444, EPI_ISL_5402445, EPI_ISL_5402446, EPI_ISL_5402447, EPI_ISL_5402448, EPI_ISL_5402449, EPI_ISL_5402450, EPI_ISL_5402451, EPI_ISL_5402452, EPI_ISL_5402453, EPI_ISL_5402454, EPI_ISL_5402455, EPI_ISL_5402456, EPI_ISL_5402458, EPI_ISL_5402459, EPI_ISL_5402460, EPI_ISL_5402461, EPI_ISL_5402462, EPI_ISL_5402463, EPI_ISL_5402464, EPI_ISL_5402465, EPI_ISL_5402466, EPI_ISL_5402467, EPI_ISL_5402468, EPI_ISL_5402476, EPI_ISL_5402480, EPI_ISL_5402481, EPI_ISL_5402482, EPI_ISL_5402483, EPI_ISL_5402484, EPI_ISL_5402485, EPI_ISL_5402486, EPI_ISL_5402487, EPI_ISL_5402488, EPI_ISL_5402489, EPI_ISL_5402490, EPI_ISL_5402491, EPI_ISL_5402492, EPI_ISL_5402493, EPI_ISL_5402494, EPI_ISL_5402495, EPI_ISL_5402496, EPI_ISL_5402497, EPI_ISL_5402498, EPI_ISL_5402499, EPI_ISL_5402501, EPI_ISL_5402502, EPI_ISL_5402503, EPI_ISL_5402504, EPI_ISL_5402505, EPI_ISL_5402506, EPI_ISL_5402507, EPI_ISL_5402508, EPI_ISL_5402509, EPI_ISL_5402510, EPI_ISL_5402511, EPI_ISL_5402512, EPI_ISL_5402513, EPI_ISL_5402514, EPI_ISL_5402515, EPI_ISL_5402517, EPI_ISL_5402518, EPI_ISL_5402520, EPI_ISL_5402521, EPI_ISL_5402522, EPI_ISL_5402523, EPI_ISL_5402529, EPI_ISL_5402530, EPI_ISL_5402531, EPI_ISL_5402532, EPI_ISL_5402533, EPI_ISL_5402534, EPI_ISL_5402535, EPI_ISL_5402536, EPI_ISL_5402537, EPI_ISL_5402538, EPI_ISL_5402539, EPI_ISL_5402540, EPI_ISL_5402541, EPI_ISL_5402542, EPI_ISL_5402543, EPI_ISL_5402544, EPI_ISL_5402545, EPI_ISL_5402546, EPI_ISL_5402547, EPI_ISL_5402548, EPI_ISL_5402549, EPI_ISL_5402550, EPI_ISL_5402551, EPI_ISL_5402552, EPI_ISL_5402553, EPI_ISL_5402554, EPI_ISL_5402555, EPI_ISL_5402556, EPI_ISL_5402557, EPI_ISL_5402558, EPI_ISL_5402559, EPI_ISL_5402560, EPI_ISL_5402561, EPI_ISL_5402562, EPI_ISL_5402563, EPI_ISL_5402564, EPI_ISL_5402565, EPI_ISL_5402566, EPI_ISL_5402567, EPI_ISL_5402568, EPI_ISL_5402569, EPI_ISL_5402570, EPI_ISL_5402571, EPI_ISL_5402572, EPI_ISL_5402573, EPI_ISL_5402574, EPI_ISL_5402575, EPI_ISL_5402576, EPI_ISL_5402577, EPI_ISL_5402578, EPI_ISL_5402579, EPI_ISL_5402580, EPI_ISL_5402581, EPI_ISL_5402582, EPI_ISL_5402583, EPI_ISL_5402584, EPI_ISL_5402585, EPI_ISL_5402586, EPI_ISL_5402587, EPI_ISL_5402588, EPI_ISL_5402589, EPI_ISL_5402590, EPI_ISL_5402591, EPI_ISL_5402592, EPI_ISL_5402593, EPI_ISL_5402594, EPI_ISL_5402595, EPI_ISL_5402596, EPI_ISL_5402597, EPI_ISL_5402598, EPI_ISL_5402599, EPI_ISL_5402600, EPI_ISL_5402601, EPI_ISL_5402602, EPI_ISL_5402603, EPI_ISL_5402604, EPI_ISL_5402605, EPI_ISL_5402606, EPI_ISL_5402607, EPI_ISL_5402608, EPI_ISL_5402609, EPI_ISL_5402610, EPI_ISL_5402611, EPI_ISL_5402612, EPI_ISL_5402613, EPI_ISL_5402614, EPI_ISL_5402615, EPI_ISL_5402616, EPI_ISL_5402617, EPI_ISL_5402618, EPI_ISL_5402619, EPI_ISL_5402620, EPI_ISL_5402621, EPI_ISL_5402622, EPI_ISL_5402623, EPI_ISL_5402624, EPI_ISL_5402625, EPI_ISL_5402626, EPI_ISL_5402627, EPI_ISL_5402628, EPI_ISL_5402629, EPI_ISL_5402630, EPI_ISL_5402631, EPI_ISL_5402632, EPI_ISL_5402633, EPI_ISL_5402634, EPI_ISL_5402635, EPI_ISL_5402636, EPI_ISL_5402637, EPI_ISL_5402638, EPI_ISL_5402639, EPI_ISL_5402640, EPI_ISL_5402641, EPI_ISL_5402642, EPI_ISL_5402643, EPI_ISL_5402644, EPI_ISL_5402645, EPI_ISL_5402646, EPI_ISL_5402647, EPI_ISL_5402648, EPI_ISL_5402649, EPI_ISL_5402650, EPI_ISL_5402651, EPI_ISL_5402652, EPI_ISL_5402653, EPI_ISL_5402654, EPI_ISL_5402655, EPI_ISL_5402656, EPI_ISL_5402664, EPI_ISL_5402665, EPI_ISL_5402666, EPI_ISL_5402667, EPI_ISL_5402668, EPI_ISL_5402669, EPI_ISL_5402670, EPI_ISL_5402671, EPI_ISL_5402672, EPI_ISL_5402673, EPI_ISL_5402674, EPI_ISL_5402675, EPI_ISL_5402676, EPI_ISL_5402678, EPI_ISL_5402679, EPI_ISL_5402680, EPI_ISL_5402681, EPI_ISL_5402682, EPI_ISL_5402683, EPI_ISL_5402684, EPI_ISL_5402685, EPI_ISL_5402686, EPI_ISL_5402687, EPI_ISL_5402688, EPI_ISL_5402689, EPI_ISL_5402690, EPI_ISL_5402691, EPI_ISL_5402692, EPI_ISL_5402693, EPI_ISL_5402694, EPI_ISL_5402695, EPI_ISL_5402696, EPI_ISL_5402697, EPI_ISL_5402698, EPI_ISL_5402699, EPI_ISL_5402700, EPI_ISL_5402701, EPI_ISL_5402702, EPI_ISL_5402703, EPI_ISL_5402704, EPI_ISL_5402705, EPI_ISL_5402706, EPI_ISL_5402707, EPI_ISL_5402708, EPI_ISL_5402709, EPI_ISL_5402710, EPI_ISL_5402711, EPI_ISL_5402712, EPI_ISL_5402713, EPI_ISL_5402714, EPI_ISL_5402715, EPI_ISL_5402716, EPI_ISL_5402717, EPI_ISL_5402718, EPI_ISL_5402719, EPI_ISL_5402720, EPI_ISL_5402721, EPI_ISL_5402722, EPI_ISL_5402723, EPI_ISL_5402724, EPI_ISL_5402725, EPI_ISL_5402726, EPI_ISL_5402727, EPI_ISL_5402728, EPI_ISL_5402729, EPI_ISL_5402730, EPI_ISL_5402731, EPI_ISL_5402732, EPI_ISL_5402733, EPI_ISL_5402734, EPI_ISL_5402735, EPI_ISL_5402736, EPI_ISL_5402737, EPI_ISL_5402738, EPI_ISL_5402739, EPI_ISL_5402740, EPI_ISL_5402741, EPI_ISL_5402742, EPI_ISL_5402743, EPI_ISL_5402744, EPI_ISL_5402745, EPI_ISL_5402746, EPI_ISL_5402747, EPI_ISL_5402748, EPI_ISL_5402749, EPI_ISL_5402750, EPI_ISL_5402751, EPI_ISL_5402752, EPI_ISL_5402753, EPI_ISL_5402754, EPI_ISL_5402755, EPI_ISL_5402756, EPI_ISL_5402760, EPI_ISL_5402761, EPI_ISL_5402762, EPI_ISL_5402769, EPI_ISL_5402770, EPI_ISL_5402771, EPI_ISL_5402772, EPI_ISL_5402773, EPI_ISL_5402774, EPI_ISL_5402775, EPI_ISL_5402776, EPI_ISL_5402777, EPI_ISL_5402778, EPI_ISL_5402779, EPI_ISL_5402780, EPI_ISL_5402781, EPI_ISL_5402782, EPI_ISL_5402783, EPI_ISL_5674563, EPI_ISL_5674570, EPI_ISL_5674575, EPI_ISL_5674579, EPI_ISL_5674583, EPI_ISL_5674589, EPI_ISL_5674597, EPI_ISL_5674598, EPI_ISL_5674605, EPI_ISL_5674610, EPI_ISL_5674613, EPI_ISL_5674619, EPI_ISL_5674628, EPI_ISL_5674631, EPI_ISL_5674635, EPI_ISL_5674640, EPI_ISL_5674643, EPI_ISL_5674644, EPI_ISL_5674650, EPI_ISL_5674658, EPI_ISL_5674667, EPI_ISL_5674673, EPI_ISL_5674674, EPI_ISL_5674681, EPI_ISL_5674684, EPI_ISL_5674690, EPI_ISL_5674697, EPI_ISL_5674707, EPI_ISL_5674710, EPI_ISL_5674720, EPI_ISL_5674726, EPI_ISL_5674728, EPI_ISL_5674738, EPI_ISL_5674743, EPI_ISL_5674744, EPI_ISL_5674747, EPI_ISL_5674752, EPI_ISL_5674757, EPI_ISL_5674766, EPI_ISL_5674767, EPI_ISL_5674769, EPI_ISL_5674779, EPI_ISL_5674784, EPI_ISL_5674790, EPI_ISL_5674791, EPI_ISL_5674797, EPI_ISL_5674806, EPI_ISL_5674814, EPI_ISL_5674822, EPI_ISL_5674828, EPI_ISL_5674832, EPI_ISL_5674836, EPI_ISL_5674844, EPI_ISL_5674845, EPI_ISL_5674849, EPI_ISL_5674859, EPI_ISL_5674862, EPI_ISL_5674865, EPI_ISL_5674872, EPI_ISL_5674876, EPI_ISL_5674882, EPI_ISL_5674883, EPI_ISL_5674887, EPI_ISL_5674893, EPI_ISL_5674898, EPI_ISL_5674908, EPI_ISL_5674917, EPI_ISL_5674923, EPI_ISL_5674933, EPI_ISL_5674939, EPI_ISL_5674940, EPI_ISL_5674950, EPI_ISL_5674956, EPI_ISL_5674960, EPI_ISL_5674966, EPI_ISL_5674972, EPI_ISL_5674979, EPI_ISL_5674986, EPI_ISL_5674988, EPI_ISL_5674991, EPI_ISL_5674999, EPI_ISL_5675005, EPI_ISL_5675010, EPI_ISL_5675015, EPI_ISL_5675021, EPI_ISL_5675022, EPI_ISL_5675027, EPI_ISL_5675036, EPI_ISL_5675040, EPI_ISL_5675047, EPI_ISL_5675053, EPI_ISL_5675057, EPI_ISL_5675061, EPI_ISL_5675062, EPI_ISL_5675068, EPI_ISL_5675078, EPI_ISL_5675087, EPI_ISL_5675093, EPI_ISL_5675099, EPI_ISL_5675103, EPI_ISL_5675106, EPI_ISL_5675111, EPI_ISL_5675116, EPI_ISL_5675120, EPI_ISL_5675127, EPI_ISL_5675131, EPI_ISL_5675132, EPI_ISL_5675134, EPI_ISL_5675140, EPI_ISL_5675146, EPI_ISL_5675155, EPI_ISL_5675164, EPI_ISL_5675165, EPI_ISL_5675172, EPI_ISL_5675178, EPI_ISL_5675186, EPI_ISL_5675187, EPI_ISL_5675196, EPI_ISL_5675201, EPI_ISL_5675209, EPI_ISL_5675216, EPI_ISL_5675223, EPI_ISL_5675232, EPI_ISL_5675235, EPI_ISL_5675237, EPI_ISL_5675244, EPI_ISL_5675251, EPI_ISL_5675257, EPI_ISL_5675258, EPI_ISL_5675264, EPI_ISL_5675271, EPI_ISL_5675279, EPI_ISL_5675281, EPI_ISL_5675285, EPI_ISL_5675286, EPI_ISL_5675297, EPI_ISL_5675302, EPI_ISL_5675310, EPI_ISL_5675316, EPI_ISL_5675320, EPI_ISL_5675335, EPI_ISL_5675336, EPI_ISL_5675339, EPI_ISL_5675347, EPI_ISL_5675350, EPI_ISL_5675355, EPI_ISL_5675360, EPI_ISL_5675366, EPI_ISL_5675375, EPI_ISL_5675376, EPI_ISL_5675382, EPI_ISL_5675390, EPI_ISL_5675396, EPI_ISL_5675401, EPI_ISL_5675407, EPI_ISL_5675409, EPI_ISL_5675414, EPI_ISL_5675420, EPI_ISL_5675427, EPI_ISL_5675431, EPI_ISL_5675437, EPI_ISL_5675445, EPI_ISL_5675453, EPI_ISL_5675455, EPI_ISL_5675460, EPI_ISL_5675465, EPI_ISL_5675475, EPI_ISL_5675482, EPI_ISL_5675490, EPI_ISL_5675495, EPI_ISL_5675499, EPI_ISL_5675509, EPI_ISL_5675510, EPI_ISL_5675516, EPI_ISL_5675519, EPI_ISL_5675528, EPI_ISL_5675533, EPI_ISL_5675541, EPI_ISL_5675542, EPI_ISL_5675550, EPI_ISL_5675556, EPI_ISL_5675558, EPI_ISL_5675559, EPI_ISL_5675560, EPI_ISL_5675567, EPI_ISL_5675568, EPI_ISL_5675569, EPI_ISL_5675577, EPI_ISL_5675578, EPI_ISL_5675584, EPI_ISL_5675590, EPI_ISL_5675595, EPI_ISL_5675597, EPI_ISL_5675603, EPI_ISL_5675609, EPI_ISL_5675614, EPI_ISL_5675620, EPI_ISL_5675629, EPI_ISL_5675632, EPI_ISL_5675636, EPI_ISL_5675644, EPI_ISL_5675653, EPI_ISL_5675661, EPI_ISL_5675666, EPI_ISL_5675672, EPI_ISL_5675678, EPI_ISL_5675686, EPI_ISL_5675694, EPI_ISL_5675699, EPI_ISL_5675706, EPI_ISL_5675713, EPI_ISL_5675714, EPI_ISL_5675718, EPI_ISL_5675720, EPI_ISL_5675723, EPI_ISL_5675731, EPI_ISL_5675740, EPI_ISL_5675747, EPI_ISL_5675750, EPI_ISL_5675751, EPI_ISL_5675757, EPI_ISL_5675762, EPI_ISL_5675768, EPI_ISL_5675772, EPI_ISL_5675773, EPI_ISL_5675778, EPI_ISL_5675783, EPI_ISL_5675790, EPI_ISL_5675796, EPI_ISL_5675805, EPI_ISL_5675807, EPI_ISL_5675814, EPI_ISL_5675821, EPI_ISL_5675829, EPI_ISL_5675837, EPI_ISL_5675839, EPI_ISL_5675844, EPI_ISL_5675849, EPI_ISL_5675857, EPI_ISL_5675863, EPI_ISL_5675871, EPI_ISL_5675876, EPI_ISL_5675882, EPI_ISL_5675887, EPI_ISL_5675894, EPI_ISL_5675901, EPI_ISL_5675902, EPI_ISL_5675908, EPI_ISL_5675913, EPI_ISL_5675918, EPI_ISL_5675925, EPI_ISL_5675929, EPI_ISL_5675938, EPI_ISL_5675939, EPI_ISL_5675945, EPI_ISL_5675955, EPI_ISL_5675962, EPI_ISL_5675971, EPI_ISL_5675978, EPI_ISL_5675981, EPI_ISL_5675984, EPI_ISL_5675989, EPI_ISL_5675997, EPI_ISL_5676004, EPI_ISL_5676013, EPI_ISL_5676020, EPI_ISL_5676025, EPI_ISL_5676026, EPI_ISL_5676032, EPI_ISL_5676037, EPI_ISL_5676043, EPI_ISL_5676050, EPI_ISL_5676051, EPI_ISL_5676055, EPI_ISL_5676063, EPI_ISL_5676070, EPI_ISL_5676071, EPI_ISL_5676074, EPI_ISL_5676081, EPI_ISL_5676082, EPI_ISL_5676083, EPI_ISL_5676084, EPI_ISL_5676085, EPI_ISL_5676093, EPI_ISL_5676098, EPI_ISL_5676105, EPI_ISL_5676106, EPI_ISL_5676110, EPI_ISL_5676118, EPI_ISL_5676123, EPI_ISL_5676130, EPI_ISL_5676136, EPI_ISL_5676137, EPI_ISL_5676144, EPI_ISL_5676151, EPI_ISL_5676159, EPI_ISL_5676165, EPI_ISL_5676166, EPI_ISL_5676173, EPI_ISL_5676179, EPI_ISL_5676184, EPI_ISL_5676193, EPI_ISL_5676196, EPI_ISL_5676201, EPI_ISL_5676206, EPI_ISL_5676213, EPI_ISL_5676218, EPI_ISL_5676228, EPI_ISL_5676229, EPI_ISL_5676234, EPI_ISL_5676241, EPI_ISL_5676249, EPI_ISL_5676255, EPI_ISL_5676256, EPI_ISL_5676261, EPI_ISL_5676265, EPI_ISL_5676272, EPI_ISL_5676275, EPI_ISL_5676280, EPI_ISL_5676287, EPI_ISL_5676295, EPI_ISL_5676301, EPI_ISL_5676305, EPI_ISL_5676306, EPI_ISL_5676310, EPI_ISL_5676317, EPI_ISL_5904586, EPI_ISL_5904587, EPI_ISL_5904588, EPI_ISL_5904589, EPI_ISL_5904590, EPI_ISL_5904591, EPI_ISL_5904592, EPI_ISL_5904593, EPI_ISL_5904594, EPI_ISL_5904595, EPI_ISL_5904596, EPI_ISL_5904597, EPI_ISL_5904598, EPI_ISL_5904599, EPI_ISL_5904600, EPI_ISL_5904601, EPI_ISL_5904602, EPI_ISL_5904603, EPI_ISL_5904604, EPI_ISL_5904605, EPI_ISL_5904606, EPI_ISL_5904607, EPI_ISL_5904608, EPI_ISL_5904609, EPI_ISL_5904610, EPI_ISL_5904611, EPI_ISL_5904612, EPI_ISL_5904613, EPI_ISL_5904614, EPI_ISL_5904615, EPI_ISL_5904616, EPI_ISL_5904617, EPI_ISL_5904618, EPI_ISL_5904619, EPI_ISL_5904620, EPI_ISL_5904621, EPI_ISL_5904622, EPI_ISL_5904623, EPI_ISL_5904624, EPI_ISL_5904625, EPI_ISL_5904626, EPI_ISL_5904627, EPI_ISL_5904628, EPI_ISL_5904629, EPI_ISL_5904630, EPI_ISL_5904631, EPI_ISL_5904632, EPI_ISL_5904633, EPI_ISL_5904634, EPI_ISL_5904635, EPI_ISL_5904636, EPI_ISL_5904637, EPI_ISL_5904638, EPI_ISL_5904639, EPI_ISL_5904640, EPI_ISL_5904641, EPI_ISL_5904642, EPI_ISL_5904643, EPI_ISL_5904644, EPI_ISL_5904645, EPI_ISL_5904646, EPI_ISL_5904647, EPI_ISL_5904648, EPI_ISL_5904649, EPI_ISL_5904650, EPI_ISL_5904651, EPI_ISL_5904652, EPI_ISL_5904653, EPI_ISL_5904654, EPI_ISL_5904655, EPI_ISL_5904656, EPI_ISL_5904657, EPI_ISL_5904658, EPI_ISL_5904659, EPI_ISL_5904660, EPI_ISL_5904661, EPI_ISL_5904664, EPI_ISL_5904665, EPI_ISL_5904666, EPI_ISL_5904667, EPI_ISL_5904668, EPI_ISL_5904669, EPI_ISL_5904670, EPI_ISL_5904671, EPI_ISL_5904672, EPI_ISL_5904673, EPI_ISL_5904674, EPI_ISL_5904675, EPI_ISL_5904676, EPI_ISL_5904677, EPI_ISL_5904678, EPI_ISL_5904679, EPI_ISL_5904680, EPI_ISL_5904681, EPI_ISL_5904682, EPI_ISL_5904683, EPI_ISL_5904684, EPI_ISL_5904685, EPI_ISL_5904686, EPI_ISL_5904687, EPI_ISL_5904688, EPI_ISL_5904689, EPI_ISL_5904690, EPI_ISL_5904691, EPI_ISL_5904692, EPI_ISL_5904693, EPI_ISL_5904694, EPI_ISL_5904695, EPI_ISL_5904696, EPI_ISL_5904697, EPI_ISL_5904698, EPI_ISL_5904699, EPI_ISL_5904700, EPI_ISL_5904701, EPI_ISL_5904702, EPI_ISL_5904703, EPI_ISL_5904704, EPI_ISL_5904705, EPI_ISL_5904706, EPI_ISL_5904707, EPI_ISL_5904708, EPI_ISL_5904709, EPI_ISL_5904710, EPI_ISL_5904711, EPI_ISL_5904712, EPI_ISL_5904713, EPI_ISL_5904714, EPI_ISL_5904715, EPI_ISL_5904716, EPI_ISL_5904717, EPI_ISL_5904718, EPI_ISL_5904719, EPI_ISL_5904720, EPI_ISL_5904721, EPI_ISL_5904722, EPI_ISL_5904723, EPI_ISL_5904724, EPI_ISL_5904725, EPI_ISL_5904726, EPI_ISL_5904727, EPI_ISL_5904728, EPI_ISL_5904729, EPI_ISL_5904730, EPI_ISL_5904731, EPI_ISL_5904732, EPI_ISL_5904733, EPI_ISL_5904734, EPI_ISL_5904735, EPI_ISL_5904736, EPI_ISL_5904737, EPI_ISL_5904738, EPI_ISL_5904739, EPI_ISL_5904740, EPI_ISL_5904741, EPI_ISL_5904742, EPI_ISL_5904743, EPI_ISL_5904744, EPI_ISL_5904745, EPI_ISL_5904746, EPI_ISL_5904747, EPI_ISL_5904748, EPI_ISL_5904749, EPI_ISL_5904750, EPI_ISL_5904751, EPI_ISL_5904752, EPI_ISL_5904753, EPI_ISL_5904754, EPI_ISL_5904755, EPI_ISL_5904756, EPI_ISL_5904757, EPI_ISL_5904758, EPI_ISL_5904759, EPI_ISL_5904760, EPI_ISL_5904761, EPI_ISL_5904762, EPI_ISL_5904763, EPI_ISL_5904764, EPI_ISL_5904765, EPI_ISL_5904766, EPI_ISL_5904767, EPI_ISL_5904768, EPI_ISL_5904769, EPI_ISL_5904770, EPI_ISL_5904771, EPI_ISL_5904772, EPI_ISL_5904777, EPI_ISL_5904778, EPI_ISL_5904779, EPI_ISL_5904780, EPI_ISL_5904781, EPI_ISL_5904782, EPI_ISL_5904783, EPI_ISL_5904784, EPI_ISL_5904785, EPI_ISL_5904786, EPI_ISL_5904787, EPI_ISL_5904788, EPI_ISL_5904789, EPI_ISL_5904790, EPI_ISL_5904791, EPI_ISL_5904792, EPI_ISL_5904793, EPI_ISL_5904794, EPI_ISL_5904795, EPI_ISL_5904796, EPI_ISL_5904797, EPI_ISL_5904798, EPI_ISL_5904799, EPI_ISL_5904800, EPI_ISL_5904801, EPI_ISL_5904802, EPI_ISL_5904803, EPI_ISL_5904804, EPI_ISL_5904805, EPI_ISL_5904806, EPI_ISL_5904807, EPI_ISL_5904808, EPI_ISL_5904809, EPI_ISL_5904810, EPI_ISL_5904811, EPI_ISL_5904812, EPI_ISL_5904813, EPI_ISL_5904814, EPI_ISL_5904815, EPI_ISL_5904816, EPI_ISL_5904817, EPI_ISL_5904818, EPI_ISL_5904819, EPI_ISL_5904820, EPI_ISL_5904821, EPI_ISL_5904822, EPI_ISL_5904823, EPI_ISL_5904824, EPI_ISL_5904825, EPI_ISL_5904826, EPI_ISL_5904827, EPI_ISL_5904828, EPI_ISL_5904829, EPI_ISL_5904830, EPI_ISL_5904831, EPI_ISL_5904832, EPI_ISL_5904833, EPI_ISL_5904834, EPI_ISL_5904835, EPI_ISL_5904836, EPI_ISL_5904837, EPI_ISL_5904838, EPI_ISL_5904839, EPI_ISL_5904840, EPI_ISL_5904841, EPI_ISL_5904842, EPI_ISL_5904843, EPI_ISL_5904844, EPI_ISL_5904845, EPI_ISL_5904846, EPI_ISL_5904847, EPI_ISL_5904848, EPI_ISL_5904849, EPI_ISL_5904850, EPI_ISL_5904851, EPI_ISL_5904852, EPI_ISL_5904853, EPI_ISL_5904854, EPI_ISL_5904855, EPI_ISL_5904856, EPI_ISL_5904857, EPI_ISL_5904858, EPI_ISL_5904859, EPI_ISL_5904860, EPI_ISL_5904861, EPI_ISL_5904862, EPI_ISL_5904863, EPI_ISL_5904864, EPI_ISL_5904865, EPI_ISL_5904866, EPI_ISL_5904867, EPI_ISL_5904868, EPI_ISL_5904869, EPI_ISL_5904870, EPI_ISL_5904871, EPI_ISL_5904872, EPI_ISL_5904873, EPI_ISL_5904874, EPI_ISL_5904875, EPI_ISL_5904876, EPI_ISL_5904877, EPI_ISL_5904878, EPI_ISL_5904879, EPI_ISL_5904880, EPI_ISL_5904881, EPI_ISL_5904882, EPI_ISL_5904883, EPI_ISL_5904884, EPI_ISL_5904885, EPI_ISL_5904886, EPI_ISL_5904887, EPI_ISL_5904888, EPI_ISL_5904889, EPI_ISL_5904890, EPI_ISL_5904891, EPI_ISL_5904892, EPI_ISL_5904893, EPI_ISL_5904894, EPI_ISL_5904895, EPI_ISL_5904896, EPI_ISL_5904897, EPI_ISL_5904898, EPI_ISL_5904899, EPI_ISL_5904900, EPI_ISL_5904901, EPI_ISL_5904902, EPI_ISL_5904903, EPI_ISL_5904904, EPI_ISL_5904905, EPI_ISL_5904906, EPI_ISL_5904907, EPI_ISL_5904908, EPI_ISL_5904909, EPI_ISL_5904910, EPI_ISL_5904911, EPI_ISL_5904912, EPI_ISL_5904913, EPI_ISL_5904914, EPI_ISL_5904915, EPI_ISL_5904916, EPI_ISL_5904917, EPI_ISL_5904918, EPI_ISL_5904919, EPI_ISL_5904920, EPI_ISL_5904921, EPI_ISL_5904922, EPI_ISL_5904923, EPI_ISL_5904924, EPI_ISL_5904925, EPI_ISL_5904926, EPI_ISL_5904927, EPI_ISL_5904928, EPI_ISL_5904929, EPI_ISL_5904930, EPI_ISL_5904931, EPI_ISL_5904932, EPI_ISL_5904933, EPI_ISL_5904934, EPI_ISL_5910424, EPI_ISL_5910425, EPI_ISL_5910426, EPI_ISL_5910429, EPI_ISL_5910430, EPI_ISL_5910431, EPI_ISL_5910438, EPI_ISL_5910439, EPI_ISL_5910440, EPI_ISL_5910448, EPI_ISL_5910449, EPI_ISL_5910450, EPI_ISL_5910459, EPI_ISL_5910460, EPI_ISL_5910461, EPI_ISL_5910466, EPI_ISL_5910467, EPI_ISL_5910468, EPI_ISL_5910469, EPI_ISL_5910479, EPI_ISL_5910480, EPI_ISL_5910481, EPI_ISL_5910486, EPI_ISL_5910487, EPI_ISL_5910492, EPI_ISL_5910493, EPI_ISL_5910494, EPI_ISL_5910496, EPI_ISL_5910497, EPI_ISL_5910498, EPI_ISL_5910503, EPI_ISL_5910504, EPI_ISL_5910505, EPI_ISL_5910506, EPI_ISL_5910515, EPI_ISL_5910516, EPI_ISL_5910517, EPI_ISL_5910522, EPI_ISL_5910523, EPI_ISL_5910524, EPI_ISL_5910525, EPI_ISL_5910531, EPI_ISL_5910532, EPI_ISL_5910533, EPI_ISL_5910540, EPI_ISL_5910541, EPI_ISL_5910542, EPI_ISL_5910549, EPI_ISL_5910550, EPI_ISL_5910551, EPI_ISL_5910559, EPI_ISL_5910560, EPI_ISL_5910561, EPI_ISL_5910564, EPI_ISL_5910565, EPI_ISL_5910566, EPI_ISL_5910567, EPI_ISL_5910573, EPI_ISL_5910576, EPI_ISL_5910577, EPI_ISL_5910587, EPI_ISL_5910588, EPI_ISL_5910593, EPI_ISL_5910594, EPI_ISL_5910595, EPI_ISL_5910601, EPI_ISL_5910602, EPI_ISL_5910603, EPI_ISL_5910608, EPI_ISL_5910609, EPI_ISL_5910610, EPI_ISL_5910615, EPI_ISL_5910616, EPI_ISL_5910618, EPI_ISL_5910624, EPI_ISL_5910625, EPI_ISL_5910627, EPI_ISL_5910635, EPI_ISL_5910636, EPI_ISL_5910639, EPI_ISL_5910640, EPI_ISL_5910641, EPI_ISL_5910642, EPI_ISL_5910650, EPI_ISL_5910651, EPI_ISL_5910656, EPI_ISL_5910657, EPI_ISL_5910658, EPI_ISL_5910665, EPI_ISL_5910666, EPI_ISL_5910667, EPI_ISL_5910668, EPI_ISL_5910675, EPI_ISL_5910676, EPI_ISL_5910678, EPI_ISL_5910682, EPI_ISL_5910683, EPI_ISL_5910684, EPI_ISL_5910688, EPI_ISL_5910689, EPI_ISL_5910690, EPI_ISL_5910698, EPI_ISL_5910707, EPI_ISL_5910708, EPI_ISL_5910709, EPI_ISL_5910716, EPI_ISL_5910717, EPI_ISL_5910718, EPI_ISL_5910720, EPI_ISL_5910721, EPI_ISL_5910722, EPI_ISL_5910729, EPI_ISL_5910730, EPI_ISL_5910731, EPI_ISL_5910737, EPI_ISL_5910738, EPI_ISL_5910745, EPI_ISL_5910747, EPI_ISL_5910748, EPI_ISL_5910754, EPI_ISL_5910755, EPI_ISL_5910756, EPI_ISL_5910764, EPI_ISL_5910765, EPI_ISL_5910766, EPI_ISL_5910771, EPI_ISL_5910772, EPI_ISL_5910773, EPI_ISL_5910783, EPI_ISL_5910784, EPI_ISL_5910785, EPI_ISL_5910794, EPI_ISL_5910795, EPI_ISL_5910796, EPI_ISL_5910803, EPI_ISL_5910804, EPI_ISL_5910805, EPI_ISL_5910810, EPI_ISL_5910811, EPI_ISL_5910812, EPI_ISL_5910815, EPI_ISL_5910816, EPI_ISL_5910821, EPI_ISL_5910822, EPI_ISL_5910828, EPI_ISL_5910829, EPI_ISL_5910830, EPI_ISL_5910835, EPI_ISL_5910836, EPI_ISL_5910841, EPI_ISL_5910842, EPI_ISL_5910843, EPI_ISL_5910844, EPI_ISL_5910854, EPI_ISL_5910855, EPI_ISL_5910865, EPI_ISL_5910866, EPI_ISL_5910867, EPI_ISL_5910869, EPI_ISL_5910870, EPI_ISL_5910875, EPI_ISL_5910876, EPI_ISL_5910877, EPI_ISL_5910881, EPI_ISL_5910882, EPI_ISL_5910883, EPI_ISL_5910889, EPI_ISL_5910890, EPI_ISL_5910891, EPI_ISL_5910896, EPI_ISL_5910897, EPI_ISL_5910904, EPI_ISL_5910905, EPI_ISL_5910908, EPI_ISL_5910909, EPI_ISL_5910910, EPI_ISL_5910916, EPI_ISL_5910917, EPI_ISL_5910918, EPI_ISL_5910927, EPI_ISL_5910928, EPI_ISL_5910929, EPI_ISL_5910934, EPI_ISL_5910935, EPI_ISL_5910936, EPI_ISL_5910942, EPI_ISL_5910943, EPI_ISL_5910944, EPI_ISL_5910951, EPI_ISL_5910952, EPI_ISL_5910953, EPI_ISL_5910960, EPI_ISL_5910961, EPI_ISL_5910962, EPI_ISL_5910970, EPI_ISL_5910971, EPI_ISL_5910978, EPI_ISL_5910979, EPI_ISL_5910980, EPI_ISL_5910986, EPI_ISL_5910987, EPI_ISL_5910988, EPI_ISL_5910994, EPI_ISL_5910995, EPI_ISL_5910996, EPI_ISL_5910998, EPI_ISL_5910999, EPI_ISL_5911000, EPI_ISL_5911005, EPI_ISL_5911006, EPI_ISL_5911007, EPI_ISL_5911012, EPI_ISL_5911013, EPI_ISL_5911014, EPI_ISL_5911022, EPI_ISL_5911023, EPI_ISL_5911024, EPI_ISL_5911031, EPI_ISL_5911032, EPI_ISL_5911033, EPI_ISL_5911037, EPI_ISL_5911038, EPI_ISL_5911039, EPI_ISL_5911043, EPI_ISL_5911044, EPI_ISL_5911045, EPI_ISL_5911046, EPI_ISL_5911047, EPI_ISL_5911048, EPI_ISL_5911056, EPI_ISL_5911057, EPI_ISL_5911058, EPI_ISL_5911064, EPI_ISL_5911065, EPI_ISL_5911066, EPI_ISL_5911070, EPI_ISL_5911071, EPI_ISL_5911072, EPI_ISL_5911079, EPI_ISL_5911080, EPI_ISL_5911081, EPI_ISL_5911089, EPI_ISL_5911090, EPI_ISL_5911091, EPI_ISL_5911099, EPI_ISL_5911100, EPI_ISL_5911108, EPI_ISL_5911109, EPI_ISL_5911110, EPI_ISL_5911116, EPI_ISL_5911117, EPI_ISL_5911118, EPI_ISL_5911125, EPI_ISL_5911126, EPI_ISL_5911127, EPI_ISL_5911133, EPI_ISL_5911134, EPI_ISL_5911142, EPI_ISL_5911143, EPI_ISL_5911144, EPI_ISL_5911150, EPI_ISL_5911151, EPI_ISL_5911152, EPI_ISL_5911161, EPI_ISL_5911162, EPI_ISL_5911168, EPI_ISL_5911169, EPI_ISL_5911174, EPI_ISL_5911175, EPI_ISL_5911176, EPI_ISL_5911178, EPI_ISL_5911180, EPI_ISL_5911181, EPI_ISL_5911186, EPI_ISL_5911187, EPI_ISL_5911188, EPI_ISL_5911194, EPI_ISL_5911195, EPI_ISL_5911196, EPI_ISL_5911200, EPI_ISL_5911201, EPI_ISL_5911211, EPI_ISL_5911212, EPI_ISL_5911213, EPI_ISL_5911215, EPI_ISL_5911216, EPI_ISL_5911217, EPI_ISL_5911224, EPI_ISL_5911225, EPI_ISL_5911228, EPI_ISL_5911229, EPI_ISL_5911230, EPI_ISL_5911233, EPI_ISL_5911234, EPI_ISL_5911235, EPI_ISL_5911239, EPI_ISL_5911240, EPI_ISL_5911241, EPI_ISL_5911245, EPI_ISL_5911246, EPI_ISL_5911247, EPI_ISL_5911253, EPI_ISL_5911254, EPI_ISL_5911255, EPI_ISL_5911262, EPI_ISL_5911263, EPI_ISL_5911264, EPI_ISL_5911265, EPI_ISL_5911272, EPI_ISL_5911273, EPI_ISL_5911274, EPI_ISL_5911279, EPI_ISL_5911280, EPI_ISL_5911281, EPI_ISL_5911289, EPI_ISL_5911290, EPI_ISL_5911291, EPI_ISL_5911297, EPI_ISL_5911298, EPI_ISL_5911299, EPI_ISL_5911309, EPI_ISL_5911310, EPI_ISL_5911311, EPI_ISL_5911317, EPI_ISL_5911318, EPI_ISL_5911323, EPI_ISL_5911324, EPI_ISL_5911325, EPI_ISL_5911332, EPI_ISL_6186403, EPI_ISL_6186411, EPI_ISL_6186414, EPI_ISL_6186425, EPI_ISL_6186434, EPI_ISL_6186441, EPI_ISL_6186445, EPI_ISL_6186450, EPI_ISL_6186457, EPI_ISL_6186464, EPI_ISL_6186474, EPI_ISL_6186484, EPI_ISL_6186487, EPI_ISL_6186492, EPI_ISL_6186497, EPI_ISL_6186504, EPI_ISL_6186509, EPI_ISL_6186510, EPI_ISL_6186531, EPI_ISL_6186534, EPI_ISL_6186538, EPI_ISL_6186545, EPI_ISL_6186552, EPI_ISL_6186560, EPI_ISL_6186569, EPI_ISL_6186578, EPI_ISL_6186586, EPI_ISL_6186589, EPI_ISL_6186595, EPI_ISL_6186601, EPI_ISL_6186604, EPI_ISL_6186611, EPI_ISL_6186619, EPI_ISL_6186627, EPI_ISL_6186630, EPI_ISL_6186635, EPI_ISL_6186644, EPI_ISL_6186651, EPI_ISL_6186656, EPI_ISL_6186664, EPI_ISL_6186667, EPI_ISL_6186674, EPI_ISL_6186683, EPI_ISL_6186684, EPI_ISL_6186689, EPI_ISL_6186694, EPI_ISL_6186701, EPI_ISL_6186704, EPI_ISL_6186709, EPI_ISL_6186716, EPI_ISL_6186719, EPI_ISL_6186726, EPI_ISL_6186729, EPI_ISL_6186734, EPI_ISL_6186740, EPI_ISL_6186748, EPI_ISL_6186757, EPI_ISL_6186764, EPI_ISL_6186765, EPI_ISL_6186774, EPI_ISL_6186776, EPI_ISL_6186781, EPI_ISL_6186786, EPI_ISL_6186789, EPI_ISL_6186795, EPI_ISL_6186798, EPI_ISL_6186806, EPI_ISL_6186811, EPI_ISL_6186815, EPI_ISL_6186816, EPI_ISL_6186822, EPI_ISL_6186826, EPI_ISL_6186832, EPI_ISL_6186838, EPI_ISL_6186845, EPI_ISL_6186848, EPI_ISL_6186854, EPI_ISL_6186857, EPI_ISL_6186861, EPI_ISL_6186864, EPI_ISL_6186870, EPI_ISL_6186880, EPI_ISL_6186890, EPI_ISL_6186896, EPI_ISL_6186902, EPI_ISL_6186904, EPI_ISL_6186911, EPI_ISL_6186914, EPI_ISL_6186923, EPI_ISL_6186928, EPI_ISL_6186931, EPI_ISL_6186938, EPI_ISL_6186942, EPI_ISL_6186948, EPI_ISL_6186954, EPI_ISL_6186961, EPI_ISL_6186967, EPI_ISL_6186971, EPI_ISL_6186980, EPI_ISL_6186985, EPI_ISL_6186993, EPI_ISL_6186999, EPI_ISL_6187006, EPI_ISL_6187011, EPI_ISL_6187016, EPI_ISL_6187024, EPI_ISL_6187030, EPI_ISL_6187037, EPI_ISL_6187047, EPI_ISL_6187053, EPI_ISL_6187062, EPI_ISL_6187071, EPI_ISL_6187076, EPI_ISL_6187081, EPI_ISL_6187084, EPI_ISL_6187086, EPI_ISL_6187096, EPI_ISL_6187102, EPI_ISL_6187108, EPI_ISL_6187114, EPI_ISL_6187124, EPI_ISL_6187130, EPI_ISL_6187134, EPI_ISL_6187140, EPI_ISL_6187147, EPI_ISL_6187151, EPI_ISL_6187156, EPI_ISL_6187160, EPI_ISL_6187167, EPI_ISL_6187173, EPI_ISL_6187175, EPI_ISL_6187176, EPI_ISL_6187187, EPI_ISL_6187193, EPI_ISL_6187196, EPI_ISL_6187206, EPI_ISL_6187211, EPI_ISL_6187213, EPI_ISL_6187218, EPI_ISL_6187222, EPI_ISL_6187230, EPI_ISL_6187235, EPI_ISL_6187237, EPI_ISL_6187244, EPI_ISL_6187254, EPI_ISL_6187262, EPI_ISL_6187265, EPI_ISL_6187270, EPI_ISL_6187276, EPI_ISL_6187281, EPI_ISL_6187285, EPI_ISL_6187291, EPI_ISL_6187293, EPI_ISL_6187299, EPI_ISL_6187306, EPI_ISL_6187312, EPI_ISL_6187321, EPI_ISL_6187328, EPI_ISL_6187329, EPI_ISL_6187335, EPI_ISL_6187342, EPI_ISL_6187345, EPI_ISL_6187349, EPI_ISL_6187352, EPI_ISL_6187354, EPI_ISL_6187360, EPI_ISL_6187365, EPI_ISL_6187371, EPI_ISL_6187375, EPI_ISL_6187380, EPI_ISL_6187385, EPI_ISL_6187392, EPI_ISL_6187396, EPI_ISL_6187401, EPI_ISL_6187404, EPI_ISL_6187407, EPI_ISL_6187415, EPI_ISL_6187420, EPI_ISL_6187426, EPI_ISL_6187433, EPI_ISL_6187441, EPI_ISL_6187447, EPI_ISL_6187452, EPI_ISL_6187457, EPI_ISL_6187459, EPI_ISL_6187466, EPI_ISL_6187468, EPI_ISL_6187471, EPI_ISL_6187472, EPI_ISL_6187476, EPI_ISL_6187483, EPI_ISL_6187487, EPI_ISL_6187490, EPI_ISL_6187493, EPI_ISL_6187496, EPI_ISL_6187499, EPI_ISL_6187508, EPI_ISL_6187510, EPI_ISL_6187520, EPI_ISL_6187521, EPI_ISL_6187525, EPI_ISL_6187532, EPI_ISL_6187537, EPI_ISL_6187539, EPI_ISL_6187542, EPI_ISL_6187544, EPI_ISL_6187550, EPI_ISL_6187558, EPI_ISL_6187565, EPI_ISL_6187571, EPI_ISL_6187576, EPI_ISL_6187577, EPI_ISL_6187583, EPI_ISL_6187591, EPI_ISL_6187602, EPI_ISL_6187606, EPI_ISL_6187616, EPI_ISL_6187617, EPI_ISL_6187618, EPI_ISL_6187625, EPI_ISL_6187630, EPI_ISL_6187637, EPI_ISL_6187644, EPI_ISL_6187645, EPI_ISL_6187647, EPI_ISL_6187649, EPI_ISL_6187655, EPI_ISL_6187661, EPI_ISL_6187670, EPI_ISL_6187679, EPI_ISL_6187685, EPI_ISL_6187690, EPI_ISL_6187697, EPI_ISL_6187700, EPI_ISL_6187701, EPI_ISL_6187702, EPI_ISL_6187707, EPI_ISL_6187714, EPI_ISL_6187720, EPI_ISL_6187725, EPI_ISL_6187729, EPI_ISL_6187730, EPI_ISL_6187731, EPI_ISL_6187738, EPI_ISL_6187744, EPI_ISL_6187745, EPI_ISL_6187752, EPI_ISL_6187759, EPI_ISL_6187763, EPI_ISL_6187770, EPI_ISL_6187777, EPI_ISL_6187778, EPI_ISL_6187785, EPI_ISL_6187790, EPI_ISL_6187791, EPI_ISL_6187797, EPI_ISL_6187804, EPI_ISL_6187811, EPI_ISL_6187818, EPI_ISL_6187824, EPI_ISL_6187832, EPI_ISL_6187838, EPI_ISL_6187841, EPI_ISL_6187847, EPI_ISL_6187848, EPI_ISL_6187858, EPI_ISL_6187865, EPI_ISL_6187873, EPI_ISL_6187879, EPI_ISL_6187884, EPI_ISL_6187892, EPI_ISL_6187901, EPI_ISL_6187907, EPI_ISL_6187917, EPI_ISL_6187923, EPI_ISL_6187928, EPI_ISL_6187933, EPI_ISL_6187940, EPI_ISL_6187947, EPI_ISL_6187951, EPI_ISL_6187958, EPI_ISL_6187964, EPI_ISL_6187970, EPI_ISL_6187980, EPI_ISL_6187981, EPI_ISL_6187988, EPI_ISL_6187989, EPI_ISL_6187992, EPI_ISL_6187995, EPI_ISL_6188005, EPI_ISL_6188009, EPI_ISL_6188014, EPI_ISL_6188022, EPI_ISL_6188031, EPI_ISL_6188032, EPI_ISL_6188036, EPI_ISL_6188038, EPI_ISL_6188042, EPI_ISL_6188051, EPI_ISL_6188057, EPI_ISL_6188062, EPI_ISL_6188070, EPI_ISL_6188080, EPI_ISL_6188088, EPI_ISL_6188092, EPI_ISL_6188097, EPI_ISL_6188102, EPI_ISL_6188109, EPI_ISL_6188112, EPI_ISL_6188117, EPI_ISL_6188122, EPI_ISL_6188131, EPI_ISL_6188133, EPI_ISL_6188139, EPI_ISL_6188145, EPI_ISL_6188152, EPI_ISL_6188156, EPI_ISL_6188160, EPI_ISL_6188168, EPI_ISL_6188172, EPI_ISL_6188177, EPI_ISL_6188181, EPI_ISL_6188186, EPI_ISL_6188193, EPI_ISL_6188201, EPI_ISL_6197114, EPI_ISL_6197115, EPI_ISL_6197116, EPI_ISL_6197117, EPI_ISL_6197118, EPI_ISL_6197119, EPI_ISL_6197120, EPI_ISL_6197121, EPI_ISL_6197122, EPI_ISL_6197123, EPI_ISL_6197124, EPI_ISL_6197125, EPI_ISL_6197126, EPI_ISL_6197127, EPI_ISL_6197128, EPI_ISL_6197129, EPI_ISL_6197130, EPI_ISL_6197131, EPI_ISL_6197132, EPI_ISL_6197133, EPI_ISL_6197134, EPI_ISL_6197135, EPI_ISL_6197136, EPI_ISL_6197137, EPI_ISL_6197138, EPI_ISL_6197139, EPI_ISL_6197140, EPI_ISL_6197141, EPI_ISL_6197142, EPI_ISL_6197143, EPI_ISL_6197144, EPI_ISL_6197145, EPI_ISL_6197146, EPI_ISL_6197147, EPI_ISL_6197148, EPI_ISL_6197149, EPI_ISL_6197150, EPI_ISL_6197151, EPI_ISL_6197152, EPI_ISL_6197153, EPI_ISL_6197154, EPI_ISL_6197155, EPI_ISL_6197156, EPI_ISL_6197157, EPI_ISL_6197158, EPI_ISL_6197159, EPI_ISL_6197160, EPI_ISL_6197161, EPI_ISL_6197162, EPI_ISL_6197163, EPI_ISL_6197164, EPI_ISL_6197165, EPI_ISL_6197166, EPI_ISL_6197167, EPI_ISL_6197168, EPI_ISL_6197169, EPI_ISL_6197170, EPI_ISL_6197171, EPI_ISL_6197172, EPI_ISL_6197173, EPI_ISL_6197174, EPI_ISL_6197175, EPI_ISL_6197176, EPI_ISL_6197177, EPI_ISL_6197178, EPI_ISL_6197179, EPI_ISL_6197180, EPI_ISL_6197181, EPI_ISL_6197182, EPI_ISL_6197183, EPI_ISL_6197184, EPI_ISL_6197185, EPI_ISL_6197186, EPI_ISL_6197187, EPI_ISL_6197188, EPI_ISL_6197189, EPI_ISL_6197190, EPI_ISL_6197191, EPI_ISL_6197192, EPI_ISL_6197193, EPI_ISL_6197194, EPI_ISL_6197195, EPI_ISL_6197196, EPI_ISL_6197197, EPI_ISL_6197198, EPI_ISL_6197199, EPI_ISL_6197200, EPI_ISL_6197201, EPI_ISL_6197202, EPI_ISL_6197203, EPI_ISL_6197204, EPI_ISL_6197205, EPI_ISL_6197206, EPI_ISL_6197207, EPI_ISL_6197208, EPI_ISL_6197209, EPI_ISL_6197210, EPI_ISL_6197211, EPI_ISL_6197212, EPI_ISL_6197213, EPI_ISL_6197214, EPI_ISL_6197215, EPI_ISL_6197216, EPI_ISL_6197217, EPI_ISL_6197218, EPI_ISL_6197219, EPI_ISL_6197220, EPI_ISL_6197221, EPI_ISL_6197222, EPI_ISL_6197223, EPI_ISL_6197224, EPI_ISL_6197225, EPI_ISL_6197226, EPI_ISL_6197227, EPI_ISL_6197228, EPI_ISL_6197229, EPI_ISL_6197230, EPI_ISL_6197231, EPI_ISL_6197232, EPI_ISL_6197233, EPI_ISL_6197234, EPI_ISL_6197235, EPI_ISL_6197236, EPI_ISL_6197237, EPI_ISL_6197238, EPI_ISL_6197239, EPI_ISL_6197240, EPI_ISL_6197241, EPI_ISL_6197242, EPI_ISL_6197243, EPI_ISL_6197244, EPI_ISL_6197245, EPI_ISL_6197246, EPI_ISL_6197247, EPI_ISL_6197248, EPI_ISL_6197249, EPI_ISL_6197250, EPI_ISL_6197251, EPI_ISL_6197252, EPI_ISL_6197253, EPI_ISL_6197254, EPI_ISL_6197255, EPI_ISL_6197256, EPI_ISL_6197257, EPI_ISL_6197258, EPI_ISL_6197259, EPI_ISL_6197260, EPI_ISL_6197261, EPI_ISL_6197262, EPI_ISL_6197263, EPI_ISL_6197264, EPI_ISL_6197265, EPI_ISL_6197266, EPI_ISL_6197267, EPI_ISL_6197268, EPI_ISL_6197269, EPI_ISL_6197270, EPI_ISL_6197271, EPI_ISL_6197272, EPI_ISL_6197273, EPI_ISL_6197274, EPI_ISL_6197275, EPI_ISL_6197276, EPI_ISL_6197277, EPI_ISL_6197278, EPI_ISL_6197279, EPI_ISL_6197280, EPI_ISL_6197285, EPI_ISL_6197287, EPI_ISL_6197288, EPI_ISL_6197289, EPI_ISL_6197290, EPI_ISL_6197291, EPI_ISL_6197292, EPI_ISL_6197293, EPI_ISL_6197294, EPI_ISL_6197295, EPI_ISL_6197296, EPI_ISL_6197297, EPI_ISL_6197298, EPI_ISL_6197299, EPI_ISL_6197300, EPI_ISL_6197301, EPI_ISL_6197302, EPI_ISL_6197303, EPI_ISL_6197304, EPI_ISL_6197305, EPI_ISL_6197306, EPI_ISL_6197307, EPI_ISL_6197308, EPI_ISL_6197309, EPI_ISL_6197310, EPI_ISL_6197311, EPI_ISL_6197312, EPI_ISL_6197313, EPI_ISL_6197314, EPI_ISL_6197315, EPI_ISL_6197316, EPI_ISL_6197317, EPI_ISL_6197318, EPI_ISL_6197319, EPI_ISL_6197320, EPI_ISL_6197321, EPI_ISL_6197322, EPI_ISL_6197323, EPI_ISL_6197324, EPI_ISL_6197325, EPI_ISL_6197326, EPI_ISL_6197327, EPI_ISL_6197328, EPI_ISL_6197329, EPI_ISL_6197330, EPI_ISL_6197331, EPI_ISL_6197332, EPI_ISL_6197333, EPI_ISL_6197334, EPI_ISL_6197335, EPI_ISL_6197336, EPI_ISL_6197337, EPI_ISL_6197338, EPI_ISL_6197339, EPI_ISL_6197340, EPI_ISL_6197341, EPI_ISL_6197342, EPI_ISL_6197343, EPI_ISL_6197344, EPI_ISL_6197345, EPI_ISL_6197346, EPI_ISL_6197347, EPI_ISL_6197348, EPI_ISL_6197349, EPI_ISL_6197350, EPI_ISL_6197351, EPI_ISL_6197352, EPI_ISL_6197353, EPI_ISL_6197354, EPI_ISL_6197355, EPI_ISL_6197356, EPI_ISL_6197357, EPI_ISL_6197358, EPI_ISL_6197359, EPI_ISL_6197360, EPI_ISL_6197361, EPI_ISL_6197362, EPI_ISL_6197363, EPI_ISL_6197364, EPI_ISL_6197365, EPI_ISL_6197366, EPI_ISL_6197367, EPI_ISL_6197368, EPI_ISL_6197369, EPI_ISL_6197370, EPI_ISL_6197371, EPI_ISL_6197372, EPI_ISL_6197373, EPI_ISL_6197374, EPI_ISL_6197375, EPI_ISL_6197376, EPI_ISL_6197377, EPI_ISL_6197378, EPI_ISL_6197379, EPI_ISL_6197380, EPI_ISL_6197381, EPI_ISL_6197382, EPI_ISL_6197383, EPI_ISL_6197384, EPI_ISL_6197385, EPI_ISL_6197386, EPI_ISL_6197387, EPI_ISL_6197388, EPI_ISL_6197389, EPI_ISL_6197390, EPI_ISL_6197391, EPI_ISL_6197392, EPI_ISL_6197393, EPI_ISL_6197394, EPI_ISL_6197395, EPI_ISL_6197396, EPI_ISL_6197397, EPI_ISL_6197398, EPI_ISL_6197399, EPI_ISL_6197400, EPI_ISL_6197401, EPI_ISL_6197402, EPI_ISL_6197403, EPI_ISL_6197404, EPI_ISL_6197405, EPI_ISL_6197408, EPI_ISL_6197409, EPI_ISL_6197410, EPI_ISL_6197411, EPI_ISL_6197412, EPI_ISL_6197414, EPI_ISL_6197415, EPI_ISL_6197416, EPI_ISL_6197417, EPI_ISL_6197418, EPI_ISL_6197419, EPI_ISL_6197420, EPI_ISL_6197421, EPI_ISL_6197422, EPI_ISL_6197423, EPI_ISL_6197424, EPI_ISL_6197425, EPI_ISL_6197426, EPI_ISL_6197427, EPI_ISL_6197428, EPI_ISL_6197429, EPI_ISL_6197430, EPI_ISL_6197431, EPI_ISL_6197432, EPI_ISL_6197433, EPI_ISL_6197434, EPI_ISL_6197435, EPI_ISL_6197436, EPI_ISL_6197437, EPI_ISL_6197438, EPI_ISL_6197439, EPI_ISL_6197440, EPI_ISL_6197441, EPI_ISL_6197442, EPI_ISL_6197443, EPI_ISL_6197444, EPI_ISL_6197445, EPI_ISL_6197446, EPI_ISL_6197447, EPI_ISL_6197448, EPI_ISL_6197449, EPI_ISL_6197450, EPI_ISL_6197451, EPI_ISL_6197452, EPI_ISL_6197453, EPI_ISL_6197454, EPI_ISL_6197455, EPI_ISL_6203526, EPI_ISL_6203530, EPI_ISL_6203537, EPI_ISL_6203547, EPI_ISL_6203556, EPI_ISL_6203565, EPI_ISL_6203569, EPI_ISL_6203576, EPI_ISL_6203585, EPI_ISL_6203587, EPI_ISL_6203589, EPI_ISL_6203590, EPI_ISL_6203597, EPI_ISL_6203603, EPI_ISL_6203609, EPI_ISL_6203612, EPI_ISL_6203617, EPI_ISL_6203618, EPI_ISL_6203624, EPI_ISL_6203625, EPI_ISL_6203626, EPI_ISL_6203627, EPI_ISL_6203628, EPI_ISL_6203629, EPI_ISL_6203630, EPI_ISL_6203631, EPI_ISL_6203632, EPI_ISL_6203633, EPI_ISL_6203634, EPI_ISL_6203635, EPI_ISL_6203636, EPI_ISL_6203637, EPI_ISL_6203638, EPI_ISL_6203639, EPI_ISL_6203640, EPI_ISL_6203641, EPI_ISL_6203642, EPI_ISL_6203643, EPI_ISL_6203644, EPI_ISL_6203645, EPI_ISL_6203646, EPI_ISL_6203647, EPI_ISL_6203648, EPI_ISL_6203649, EPI_ISL_6203650, EPI_ISL_6203651, EPI_ISL_6203652, EPI_ISL_6203653, EPI_ISL_6203654, EPI_ISL_6203655, EPI_ISL_6203656, EPI_ISL_6203657, EPI_ISL_6203658, EPI_ISL_6203659, EPI_ISL_6203660, EPI_ISL_6203661, EPI_ISL_6203662, EPI_ISL_6203663, EPI_ISL_6203664, EPI_ISL_6203665, EPI_ISL_6203666, EPI_ISL_6203667, EPI_ISL_6203668, EPI_ISL_6203669, EPI_ISL_6203670, EPI_ISL_6203671, EPI_ISL_6203672, EPI_ISL_6203673, EPI_ISL_6203674, EPI_ISL_6203675, EPI_ISL_6203676, EPI_ISL_6203677, EPI_ISL_6203678, EPI_ISL_6203679, EPI_ISL_6203680, EPI_ISL_6203681, EPI_ISL_6203682, EPI_ISL_6203683, EPI_ISL_6203684, EPI_ISL_6203685, EPI_ISL_6203686, EPI_ISL_6203687, EPI_ISL_6203688, EPI_ISL_6203689, EPI_ISL_6203692, EPI_ISL_6203693, EPI_ISL_6203694, EPI_ISL_6203695, EPI_ISL_6203696, EPI_ISL_6203697, EPI_ISL_6203698, EPI_ISL_6203699, EPI_ISL_6203700, EPI_ISL_6203701, EPI_ISL_6203702, EPI_ISL_6203703, EPI_ISL_6203704, EPI_ISL_6203705, EPI_ISL_6203706, EPI_ISL_6203707, EPI_ISL_6203708, EPI_ISL_6203709, EPI_ISL_6203710, EPI_ISL_6203711, EPI_ISL_6203712, EPI_ISL_6203713, EPI_ISL_6203714, EPI_ISL_6203715, EPI_ISL_6203716, EPI_ISL_6203717, EPI_ISL_6203718, EPI_ISL_6203719, EPI_ISL_6203720, EPI_ISL_6203721, EPI_ISL_6203722, EPI_ISL_6203723, EPI_ISL_6203724, EPI_ISL_6203725, EPI_ISL_6203726, EPI_ISL_6203727, EPI_ISL_6203728, EPI_ISL_6203729, EPI_ISL_6203730, EPI_ISL_6203731, EPI_ISL_6203732, EPI_ISL_6203733, EPI_ISL_6203734, EPI_ISL_6203735, EPI_ISL_6203736, EPI_ISL_6203737, EPI_ISL_6203738, EPI_ISL_6203739, EPI_ISL_6203740, EPI_ISL_6203741, EPI_ISL_6203742, EPI_ISL_6203743, EPI_ISL_6203744, EPI_ISL_6203745, EPI_ISL_6203746, EPI_ISL_6203747, EPI_ISL_6203748, EPI_ISL_6203749, EPI_ISL_6203750, EPI_ISL_6203751, EPI_ISL_6203752, EPI_ISL_6203753, EPI_ISL_6203754, EPI_ISL_6203755, EPI_ISL_6203756, EPI_ISL_6203757, EPI_ISL_6203758, EPI_ISL_6203759, EPI_ISL_6203760, EPI_ISL_6203761, EPI_ISL_6203762, EPI_ISL_6203763, EPI_ISL_6203764, EPI_ISL_6203765, EPI_ISL_6203766, EPI_ISL_6203767, EPI_ISL_6203768, EPI_ISL_6203769, EPI_ISL_6203770, EPI_ISL_6203771, EPI_ISL_6203772, EPI_ISL_6203773, EPI_ISL_6203774, EPI_ISL_6203775, EPI_ISL_6203776, EPI_ISL_6203777, EPI_ISL_6203778, EPI_ISL_6203779, EPI_ISL_6203780, EPI_ISL_6203781, EPI_ISL_6203782, EPI_ISL_6203783, EPI_ISL_6203784, EPI_ISL_6203785, EPI_ISL_6203786, EPI_ISL_6203787, EPI_ISL_6203788, EPI_ISL_6203789, EPI_ISL_6203790, EPI_ISL_6203791, EPI_ISL_6203792, EPI_ISL_6203793, EPI_ISL_6203794, EPI_ISL_6203795, EPI_ISL_6203796, EPI_ISL_6203797, EPI_ISL_6203798, EPI_ISL_6203799, EPI_ISL_6203800, EPI_ISL_6203801, EPI_ISL_6203802, EPI_ISL_6203803, EPI_ISL_6203804, EPI_ISL_6203805, EPI_ISL_6203806, EPI_ISL_6203807, EPI_ISL_6203808, EPI_ISL_6203809, EPI_ISL_6203810, EPI_ISL_6203811, EPI_ISL_6203812, EPI_ISL_6203813, EPI_ISL_6203814, EPI_ISL_6203815, EPI_ISL_6203816, EPI_ISL_6203817, EPI_ISL_6203818, EPI_ISL_6203819, EPI_ISL_6203820, EPI_ISL_6203821, EPI_ISL_6203822, EPI_ISL_6203823, EPI_ISL_6203824, EPI_ISL_6203825, EPI_ISL_6203826, EPI_ISL_6203827, EPI_ISL_6203828, EPI_ISL_6203829, EPI_ISL_6203830, EPI_ISL_6203831, EPI_ISL_6203832, EPI_ISL_6203833, EPI_ISL_6203834, EPI_ISL_6203835, EPI_ISL_6203836, EPI_ISL_6203837, EPI_ISL_6203838, EPI_ISL_6203839, EPI_ISL_6203840, EPI_ISL_6203841, EPI_ISL_6203842, EPI_ISL_6203843, EPI_ISL_6203844, EPI_ISL_6203845, EPI_ISL_6203846, EPI_ISL_6203847, EPI_ISL_6203848, EPI_ISL_6203849, EPI_ISL_6203850, EPI_ISL_6203851, EPI_ISL_6203852, EPI_ISL_6203853, EPI_ISL_6203854, EPI_ISL_6203855, EPI_ISL_6203856, EPI_ISL_6203857, EPI_ISL_6203858, EPI_ISL_6203859, EPI_ISL_6203860, EPI_ISL_6203861, EPI_ISL_6203862, EPI_ISL_6203863, EPI_ISL_6203864, EPI_ISL_6203865, EPI_ISL_6203866, EPI_ISL_6203867, EPI_ISL_6203868, EPI_ISL_6203869, EPI_ISL_6203870, EPI_ISL_6203871, EPI_ISL_6203872, EPI_ISL_6203873, EPI_ISL_6203874, EPI_ISL_6203875, EPI_ISL_6203876, EPI_ISL_6203877, EPI_ISL_6203878, EPI_ISL_6203879, EPI_ISL_6203880, EPI_ISL_6203881, EPI_ISL_6203882, EPI_ISL_6203883, EPI_ISL_6203884, EPI_ISL_6203885, EPI_ISL_6203886, EPI_ISL_6203887, EPI_ISL_6203888, EPI_ISL_6203889, EPI_ISL_6203890, EPI_ISL_6203891, EPI_ISL_6203892, EPI_ISL_6203893, EPI_ISL_6203894, EPI_ISL_6203895, EPI_ISL_6203896, EPI_ISL_6203897, EPI_ISL_6203898, EPI_ISL_6203899, EPI_ISL_6203900, EPI_ISL_6203901, EPI_ISL_6203902, EPI_ISL_6203903, EPI_ISL_6203904, EPI_ISL_6203905, EPI_ISL_6203906, EPI_ISL_6203907, EPI_ISL_6203908, EPI_ISL_6203909, EPI_ISL_6203910, EPI_ISL_6203911, EPI_ISL_6203912, EPI_ISL_6203913, EPI_ISL_6203914, EPI_ISL_6203915, EPI_ISL_6203916, EPI_ISL_6203917, EPI_ISL_6203918, EPI_ISL_6203919, EPI_ISL_6203920, EPI_ISL_6203921, EPI_ISL_6203922, EPI_ISL_6203923, EPI_ISL_6203924, EPI_ISL_6203925, EPI_ISL_6203926, EPI_ISL_6203927, EPI_ISL_6203928, EPI_ISL_6203929, EPI_ISL_6203930, EPI_ISL_6203931, EPI_ISL_6203932, EPI_ISL_6203933, EPI_ISL_6203934, EPI_ISL_6203935, EPI_ISL_6203936, EPI_ISL_6203937, EPI_ISL_6203938, EPI_ISL_6203939, EPI_ISL_6203940, EPI_ISL_6203941, EPI_ISL_6203942, EPI_ISL_6203943, EPI_ISL_6203944, EPI_ISL_6203945, EPI_ISL_6203946, EPI_ISL_6203947, EPI_ISL_6203948, EPI_ISL_6203949, EPI_ISL_6203950, EPI_ISL_6441512, EPI_ISL_6441522, EPI_ISL_6441530, EPI_ISL_6441535, EPI_ISL_6441543, EPI_ISL_6441547, EPI_ISL_6441555, EPI_ISL_6441564, EPI_ISL_6441570, EPI_ISL_6441576, EPI_ISL_6441580, EPI_ISL_6441585, EPI_ISL_6441591, EPI_ISL_6441598, EPI_ISL_6441608, EPI_ISL_6441614, EPI_ISL_6441622, EPI_ISL_6441628, EPI_ISL_6441631, EPI_ISL_6441639, EPI_ISL_6441648, EPI_ISL_6441652, EPI_ISL_6441658, EPI_ISL_6441666, EPI_ISL_6441670, EPI_ISL_6441676, EPI_ISL_6441681, EPI_ISL_6441682, EPI_ISL_6441683, EPI_ISL_6441684, EPI_ISL_6441685, EPI_ISL_6441686, EPI_ISL_6441687, EPI_ISL_6441688, EPI_ISL_6441689, EPI_ISL_6441690, EPI_ISL_6441691, EPI_ISL_6441692, EPI_ISL_6441693, EPI_ISL_6441694, EPI_ISL_6441695, EPI_ISL_6441696, EPI_ISL_6441697, EPI_ISL_6441698, EPI_ISL_6441699, EPI_ISL_6441700, EPI_ISL_6441701, EPI_ISL_6441702, EPI_ISL_6441703, EPI_ISL_6441704, EPI_ISL_6441705, EPI_ISL_6441706, EPI_ISL_6441707, EPI_ISL_6441708, EPI_ISL_6441709, EPI_ISL_6441710, EPI_ISL_6441711, EPI_ISL_6441712, EPI_ISL_6441713, EPI_ISL_6441714, EPI_ISL_6441715, EPI_ISL_6441716, EPI_ISL_6441717, EPI_ISL_6441718, EPI_ISL_6441719, EPI_ISL_6441720, EPI_ISL_6441721, EPI_ISL_6441722, EPI_ISL_6441723, EPI_ISL_6441724, EPI_ISL_6441725, EPI_ISL_6441726, EPI_ISL_6441727, EPI_ISL_6441728, EPI_ISL_6441729, EPI_ISL_6441730, EPI_ISL_6441731, EPI_ISL_6441732, EPI_ISL_6441733, EPI_ISL_6441734, EPI_ISL_6441735, EPI_ISL_6441736, EPI_ISL_6441737, EPI_ISL_6441738, EPI_ISL_6441739, EPI_ISL_6441740, EPI_ISL_6441741, EPI_ISL_6441746, EPI_ISL_6441747, EPI_ISL_6441748, EPI_ISL_6441749, EPI_ISL_6441750, EPI_ISL_6441751, EPI_ISL_6441752, EPI_ISL_6441753, EPI_ISL_6441754, EPI_ISL_6441755, EPI_ISL_6441756, EPI_ISL_6441757, EPI_ISL_6441758, EPI_ISL_6441759, EPI_ISL_6441760, EPI_ISL_6441761, EPI_ISL_6441762, EPI_ISL_6441764, EPI_ISL_6441765, EPI_ISL_6441766, EPI_ISL_6441767, EPI_ISL_6441768, EPI_ISL_6441769, EPI_ISL_6441770, EPI_ISL_6441771, EPI_ISL_6441772, EPI_ISL_6441773, EPI_ISL_6441774, EPI_ISL_6441775, EPI_ISL_6441776, EPI_ISL_6441777, EPI_ISL_6441778, EPI_ISL_6441779, EPI_ISL_6441780, EPI_ISL_6441781, EPI_ISL_6441782, EPI_ISL_6441783, EPI_ISL_6441784, EPI_ISL_6441785, EPI_ISL_6441786, EPI_ISL_6441787, EPI_ISL_6441788, EPI_ISL_6441789, EPI_ISL_6441790, EPI_ISL_6441791, EPI_ISL_6441792, EPI_ISL_6441793, EPI_ISL_6441794, EPI_ISL_6441795, EPI_ISL_6441796, EPI_ISL_6441797, EPI_ISL_6441798, EPI_ISL_6441799, EPI_ISL_6441800, EPI_ISL_6441801, EPI_ISL_6441802, EPI_ISL_6441803, EPI_ISL_6441804, EPI_ISL_6441805, EPI_ISL_6441806, EPI_ISL_6441807, EPI_ISL_6441808, EPI_ISL_6441809, EPI_ISL_6441810, EPI_ISL_6441811, EPI_ISL_6441812, EPI_ISL_6441813, EPI_ISL_6441814, EPI_ISL_6441815, EPI_ISL_6441816, EPI_ISL_6441817, EPI_ISL_6441818, EPI_ISL_6441819, EPI_ISL_6441820, EPI_ISL_6441821, EPI_ISL_6441822, EPI_ISL_6441823, EPI_ISL_6441824, EPI_ISL_6441825, EPI_ISL_6441826, EPI_ISL_6441827, EPI_ISL_6441828, EPI_ISL_6441829, EPI_ISL_6441830, EPI_ISL_6441831, EPI_ISL_6441832, EPI_ISL_6441833, EPI_ISL_6441834, EPI_ISL_6441835, EPI_ISL_6441836, EPI_ISL_6441837, EPI_ISL_6441838, EPI_ISL_6441839, EPI_ISL_6441840, EPI_ISL_6441841, EPI_ISL_6441842, EPI_ISL_6441843, EPI_ISL_6441844, EPI_ISL_6441846, EPI_ISL_6441847, EPI_ISL_6441848, EPI_ISL_6441849, EPI_ISL_6441850, EPI_ISL_6441851, EPI_ISL_6441852, EPI_ISL_6441853, EPI_ISL_6441854, EPI_ISL_6441855, EPI_ISL_6441856, EPI_ISL_6441857, EPI_ISL_6441858, EPI_ISL_6441859, EPI_ISL_6441860, EPI_ISL_6441861, EPI_ISL_6441862, EPI_ISL_6441863, EPI_ISL_6441864, EPI_ISL_6441865, EPI_ISL_6441866, EPI_ISL_6441867, EPI_ISL_6441868, EPI_ISL_6441869, EPI_ISL_6441870, EPI_ISL_6441871, EPI_ISL_6441872, EPI_ISL_6441873, EPI_ISL_6441874, EPI_ISL_6441875, EPI_ISL_6441876, EPI_ISL_6441877, EPI_ISL_6441878, EPI_ISL_6441879, EPI_ISL_6441880, EPI_ISL_6441881, EPI_ISL_6441882, EPI_ISL_6441883, EPI_ISL_6441884, EPI_ISL_6441885, EPI_ISL_6441886, EPI_ISL_6441887, EPI_ISL_6441888, EPI_ISL_6441889, EPI_ISL_6441890, EPI_ISL_6441891, EPI_ISL_6441892, EPI_ISL_6441893, EPI_ISL_6441894, EPI_ISL_6441895, EPI_ISL_6441896, EPI_ISL_6441897, EPI_ISL_6441898, EPI_ISL_6441899, EPI_ISL_6441900, EPI_ISL_6464845, EPI_ISL_6464851, EPI_ISL_6464855, EPI_ISL_6464860, EPI_ISL_6464861, EPI_ISL_6464868, EPI_ISL_6464875, EPI_ISL_6464883, EPI_ISL_6464888, EPI_ISL_6464897, EPI_ISL_6464906, EPI_ISL_6464910, EPI_ISL_6464911, EPI_ISL_6464914, EPI_ISL_6464917, EPI_ISL_6464918, EPI_ISL_6464924, EPI_ISL_6464929, EPI_ISL_6464937, EPI_ISL_6464944, EPI_ISL_6464951, EPI_ISL_6464956, EPI_ISL_6464964, EPI_ISL_6464968, EPI_ISL_6464969, EPI_ISL_6464976, EPI_ISL_6464984, EPI_ISL_6464990, EPI_ISL_6464995, EPI_ISL_6465000, EPI_ISL_6465001, EPI_ISL_6465006, EPI_ISL_6465016, EPI_ISL_6465025, EPI_ISL_6465032, EPI_ISL_6465042, EPI_ISL_6465043, EPI_ISL_6465051, EPI_ISL_6465057, EPI_ISL_6465058, EPI_ISL_6465065, EPI_ISL_6465074, EPI_ISL_6465075, EPI_ISL_6465076, EPI_ISL_6465081, EPI_ISL_6465082, EPI_ISL_6465090, EPI_ISL_6465095, EPI_ISL_6465097, EPI_ISL_6465103, EPI_ISL_6465104, EPI_ISL_6465105, EPI_ISL_6465106, EPI_ISL_6465113, EPI_ISL_6465119, EPI_ISL_6465120, EPI_ISL_6465121, EPI_ISL_6465127, EPI_ISL_6465131, EPI_ISL_6465136, EPI_ISL_6465140, EPI_ISL_6465141, EPI_ISL_6465148, EPI_ISL_6465150, EPI_ISL_6465156, EPI_ISL_6465165, EPI_ISL_6465166, EPI_ISL_6465173, EPI_ISL_6465180, EPI_ISL_6465184, EPI_ISL_6465192, EPI_ISL_6465200, EPI_ISL_6465202, EPI_ISL_6465207, EPI_ISL_6465212, EPI_ISL_6465213, EPI_ISL_6465219, EPI_ISL_6465223, EPI_ISL_6465229, EPI_ISL_6465236, EPI_ISL_6465242, EPI_ISL_6465249, EPI_ISL_6465250, EPI_ISL_6465255, EPI_ISL_6465262, EPI_ISL_6465268, EPI_ISL_6465276, EPI_ISL_6465277, EPI_ISL_6465286, EPI_ISL_6465292, EPI_ISL_6465301, EPI_ISL_6465309, EPI_ISL_6465318, EPI_ISL_6465319, EPI_ISL_6465324, EPI_ISL_6465325, EPI_ISL_6465326, EPI_ISL_6465329, EPI_ISL_6465333, EPI_ISL_6465334, EPI_ISL_6465338, EPI_ISL_6465339, EPI_ISL_6465347, EPI_ISL_6465351, EPI_ISL_6465356, EPI_ISL_6465357, EPI_ISL_6465363, EPI_ISL_6465368, EPI_ISL_6465375, EPI_ISL_6465376, EPI_ISL_6465380, EPI_ISL_6465383, EPI_ISL_6465388, EPI_ISL_6465393, EPI_ISL_6465396, EPI_ISL_6465402, EPI_ISL_6465406, EPI_ISL_6465407, EPI_ISL_6465412, EPI_ISL_6465420, EPI_ISL_6465429, EPI_ISL_6465438, EPI_ISL_6465439, EPI_ISL_6465440, EPI_ISL_6465450, EPI_ISL_6465460, EPI_ISL_6465465, EPI_ISL_6465470, EPI_ISL_6465475, EPI_ISL_6465478, EPI_ISL_6465485, EPI_ISL_6465490, EPI_ISL_6465491, EPI_ISL_6465492, EPI_ISL_6465502, EPI_ISL_6465503, EPI_ISL_6465508, EPI_ISL_6465515, EPI_ISL_6465520, EPI_ISL_6465522, EPI_ISL_6465530, EPI_ISL_6465539, EPI_ISL_6465553, EPI_ISL_6465554, EPI_ISL_6465562, EPI_ISL_6465572, EPI_ISL_6465573, EPI_ISL_6465574, EPI_ISL_6465575, EPI_ISL_6465576, EPI_ISL_6465577, EPI_ISL_6465585, EPI_ISL_6465591, EPI_ISL_6465596, EPI_ISL_6465599, EPI_ISL_6465600, EPI_ISL_6465603, EPI_ISL_6465608, EPI_ISL_6465611, EPI_ISL_6465612, EPI_ISL_6465613, EPI_ISL_6465614, EPI_ISL_6465620, EPI_ISL_6465629, EPI_ISL_6465637, EPI_ISL_6465638, EPI_ISL_6465644, EPI_ISL_6465650, EPI_ISL_6465656, EPI_ISL_6465662, EPI_ISL_6465664, EPI_ISL_6465665, EPI_ISL_6465670, EPI_ISL_6465679, EPI_ISL_6465680, EPI_ISL_6465686, EPI_ISL_6465693, EPI_ISL_6465694, EPI_ISL_6465695, EPI_ISL_6465696, EPI_ISL_6465705, EPI_ISL_6465713, EPI_ISL_6465720, EPI_ISL_6465726, EPI_ISL_6465727, EPI_ISL_6465735, EPI_ISL_6465748, EPI_ISL_6465752, EPI_ISL_6465759, EPI_ISL_6465766, EPI_ISL_6465775, EPI_ISL_6465776, EPI_ISL_6465777, EPI_ISL_6465778, EPI_ISL_6465787, EPI_ISL_6465793, EPI_ISL_6465794, EPI_ISL_6465803, EPI_ISL_6465804, EPI_ISL_6465808, EPI_ISL_6465809, EPI_ISL_6465815, EPI_ISL_6465825, EPI_ISL_6465826, EPI_ISL_6465827, EPI_ISL_6465831, EPI_ISL_6465836, EPI_ISL_6465837, EPI_ISL_6465841, EPI_ISL_6465849, EPI_ISL_6465854, EPI_ISL_6465857, EPI_ISL_6465861, EPI_ISL_6465869, EPI_ISL_6465873, EPI_ISL_6465874, EPI_ISL_6465875, EPI_ISL_6465876, EPI_ISL_6465882, EPI_ISL_6465886, EPI_ISL_6465892, EPI_ISL_6465899, EPI_ISL_6465905, EPI_ISL_6465906, EPI_ISL_6465913, EPI_ISL_6465922, EPI_ISL_6465927, EPI_ISL_6465928, EPI_ISL_6465929, EPI_ISL_6465937, EPI_ISL_6465943, EPI_ISL_6465949, EPI_ISL_6465950, EPI_ISL_6465955, EPI_ISL_6465959, EPI_ISL_6465960, EPI_ISL_6465961, EPI_ISL_6465962, EPI_ISL_6465967, EPI_ISL_6465972, EPI_ISL_6465973, EPI_ISL_6465982, EPI_ISL_6465985, EPI_ISL_6465992, EPI_ISL_6465999, EPI_ISL_6466000, EPI_ISL_6466007, EPI_ISL_6466013, EPI_ISL_6466014, EPI_ISL_6466015, EPI_ISL_6466018, EPI_ISL_6466019, EPI_ISL_6466020, EPI_ISL_6466029
LAFEM/UESC	Bioinformatics Laboratory / LNCC	Alessandra P Lamarca et al	EPI_ISL_1213168, EPI_ISL_1213170, EPI_ISL_1213211, EPI_ISL_1213216, EPI_ISL_1213218, EPI_ISL_1213220, EPI_ISL_1213222, EPI_ISL_1213224, EPI_ISL_1213226, EPI_ISL_1213227, EPI_ISL_1213229, EPI_ISL_1213230, EPI_ISL_1213232, EPI_ISL_1213234, EPI_ISL_1213236, EPI_ISL_1213237, EPI_ISL_1213239, EPI_ISL_1213241, EPI_ISL_1213242, EPI_ISL_1213244, EPI_ISL_1213245, EPI_ISL_1213251, EPI_ISL_1213252, EPI_ISL_1213254, EPI_ISL_1213256, EPI_ISL_1213258, EPI_ISL_1213259, EPI_ISL_1213261, EPI_ISL_1213263, EPI_ISL_1213265, EPI_ISL_1213267, EPI_ISL_1213269, EPI_ISL_1213274, EPI_ISL_1213294, EPI_ISL_1213297, EPI_ISL_1213298, EPI_ISL_1213300, EPI_ISL_1213302, EPI_ISL_1213303, EPI_ISL_1213305, EPI_ISL_1213324, EPI_ISL_1213326, EPI_ISL_1213328, EPI_ISL_1213331, EPI_ISL_1213333, EPI_ISL_1213335, EPI_ISL_1213341, EPI_ISL_1213342, EPI_ISL_1213365, EPI_ISL_1213384, EPI_ISL_1213386, EPI_ISL_1213390, EPI_ISL_1213399, EPI_ISL_1213401, EPI_ISL_1213402, EPI_ISL_1213411, EPI_ISL_1213413, EPI_ISL_1213415
LAM ANABIO 05 TOKORO	CNR Virus des Infections Respiratoires - France SUD	Antonin Bal et al	EPI_ISL_1336560
LAM AVERON LABO RODEZ	CNR Virus des Infections Respiratoires - France SUD	Antonin Bal et al	EPI_ISL_1418192, EPI_ISL_1418194, EPI_ISL_1418195, EPI_ISL_1418196, EPI_ISL_1418197, EPI_ISL_1418198, EPI_ISL_1418199, EPI_ISL_1418200
LAM BARRAND	Department of Virology, Henri Mondor University Hospital, Assistance Publique Hôpitaux de Paris, Université Paris-Est Créteil, INSERM U955	Christophe Rodriguez et al	EPI_ISL_3391713, EPI_ISL_3391747, EPI_ISL_3391809, EPI_ISL_3391840, EPI_ISL_3391880, EPI_ISL_3391971, EPI_ISL_3476567, EPI_ISL_3476600, EPI_ISL_3476624, EPI_ISL_3476652, EPI_ISL_3476684, EPI_ISL_3476700, EPI_ISL_3476744, EPI_ISL_3476791, EPI_ISL_3476843, EPI_ISL_3476941, EPI_ISL_3477005, EPI_ISL_3477007, EPI_ISL_3477018, EPI_ISL_3477979, EPI_ISL_3477981, EPI_ISL_3477988, EPI_ISL_3478007, EPI_ISL_3478011, EPI_ISL_3478041, EPI_ISL_3478077, EPI_ISL_3478204, EPI_ISL_3478214, EPI_ISL_3478216, EPI_ISL_3478241, EPI_ISL_3478292, EPI_ISL_3478296, EPI_ISL_5625529, EPI_ISL_5625536, EPI_ISL_5625537, EPI_ISL_5625538, EPI_ISL_5625541, EPI_ISL_5625546, EPI_ISL_5625547, EPI_ISL_5625550, EPI_ISL_5625552, EPI_ISL_5625555, EPI_ISL_5625558, EPI_ISL_5625560, EPI_ISL_5625563, EPI_ISL_5625566, EPI_ISL_5625568, EPI_ISL_5625570, EPI_ISL_5637681, EPI_ISL_5637864, EPI_ISL_5637875, EPI_ISL_5637881, EPI_ISL_5638085, EPI_ISL_5638319, EPI_ISL_5691516, EPI_ISL_5691619, EPI_ISL_5691654, EPI_ISL_5691785, EPI_ISL_5691802, EPI_ISL_5691808, EPI_ISL_5691812, EPI_ISL_5691889, EPI_ISL_5691921, EPI_ISL_5691970, EPI_ISL_5692136, EPI_ISL_6470199, EPI_ISL_6470219, EPI_ISL_6470302, EPI_ISL_6470324, EPI_ISL_6470348, EPI_ISL_6470358, EPI_ISL_6470393, EPI_ISL_6470408, EPI_ISL_6470460, EPI_ISL_6470483
LAM BAYARD-BIOPYRENEES	CNR Virus des Infections Respiratoires - France SUD	Antonin Bal et al	EPI_ISL_1322402, EPI_ISL_1322403, EPI_ISL_1322404, EPI_ISL_1322405, EPI_ISL_1461110, EPI_ISL_2629323, EPI_ISL_2629324, EPI_ISL_2629325, EPI_ISL_2629326, EPI_ISL_2629327, EPI_ISL_3130174, EPI_ISL_3130175, EPI_ISL_3130180, EPI_ISL_3130184, EPI_ISL_3130185, EPI_ISL_3131202, EPI_ISL_3131213, EPI_ISL_3131215, EPI_ISL_3131217, EPI_ISL_3131218, EPI_ISL_3131220, EPI_ISL_3131221, EPI_ISL_3131222, EPI_ISL_3131223, EPI_ISL_3131224, EPI_ISL_3131225, EPI_ISL_3131226, EPI_ISL_3382751, EPI_ISL_3382755, EPI_ISL_3382757, EPI_ISL_3382760, EPI_ISL_3382791, EPI_ISL_3382799, EPI_ISL_3382804, EPI_ISL_3382806, EPI_ISL_3382808, EPI_ISL_3382811, EPI_ISL_3382814, EPI_ISL_3382817, EPI_ISL_3382821, EPI_ISL_3382828, EPI_ISL_3472667, EPI_ISL_3472684, EPI_ISL_3472730, EPI_ISL_3472750, EPI_ISL_3472821, EPI_ISL_3472822, EPI_ISL_3472823, EPI_ISL_3472824, EPI_ISL_3472825, EPI_ISL_3472826, EPI_ISL_3472827, EPI_ISL_3472828, EPI_ISL_3472830, EPI_ISL_3472831, EPI_ISL_3472832, EPI_ISL_3472833, EPI_ISL_3473126, EPI_ISL_3473129, EPI_ISL_3473132, EPI_ISL_3473134, EPI_ISL_3473136, EPI_ISL_3473137
LAM BIO 86 SITE DE CHAUMONT	CNR Virus des Infections Respiratoires - France SUD	Antonin Bal et al	EPI_ISL_1241983, EPI_ISL_3382771, EPI_ISL_3382785, EPI_ISL_3382789, EPI_ISL_3382794, EPI_ISL_3382801, EPI_ISL_3382803, EPI_ISL_3382805, EPI_ISL_3382812, EPI_ISL_3382816, EPI_ISL_3382819, EPI_ISL_3382822, EPI_ISL_3382825, EPI_ISL_3635294, EPI_ISL_3635295, EPI_ISL_3635296, EPI_ISL_3635297, EPI_ISL_3635298, EPI_ISL_3635299, EPI_ISL_3635300, EPI_ISL_3635301, EPI_ISL_3635302, EPI_ISL_3635303, EPI_ISL_3635304, EPI_ISL_3635305, EPI_ISL_3635306, EPI_ISL_3635307, EPI_ISL_3635456, EPI_ISL_3635503, EPI_ISL_3635504, EPI_ISL_4317941, EPI_ISL_4320055, EPI_ISL_4320071, EPI_ISL_4320098, EPI_ISL_4320131, EPI_ISL_4320143, EPI_ISL_4320165, EPI_ISL_4320183, EPI_ISL_4320205, EPI_ISL_4320224, EPI_ISL_4320288, EPI_ISL_4320307, EPI_ISL_4320337, EPI_ISL_4320351, EPI_ISL_4320359, EPI_ISL_4320371, EPI_ISL_4320376, EPI_ISL_4320383, EPI_ISL_4320396, EPI_ISL_4320410, EPI_ISL_4320427, EPI_ISL_4320453, EPI_ISL_4320462, EPI_ISL_4320481, EPI_ISL_4326408, EPI_ISL_4326417, EPI_ISL_4326423, EPI_ISL_4326426, EPI_ISL_4326431, EPI_ISL_4326434, EPI_ISL_4326437, EPI_ISL_4326440, EPI_ISL_4326443, EPI_ISL_4326446, EPI_ISL_4326449, EPI_ISL_4326453, EPI_ISL_4326456, EPI_ISL_4326459, EPI_ISL_4326462, EPI_ISL_4326465, EPI_ISL_4604208, EPI_ISL_4607118, EPI_ISL_4607120, EPI_ISL_4607121, EPI_ISL_4607126, EPI_ISL_4607127, EPI_ISL_4607128, EPI_ISL_4607129, EPI_ISL_4607130, EPI_ISL_4607131, EPI_ISL_4607133, EPI_ISL_4607135, EPI_ISL_4805513, EPI_ISL_4805525, EPI_ISL_4805542, EPI_ISL_4805543, EPI_ISL_4805548, EPI_ISL_4805556, EPI_ISL_4805562, EPI_ISL_4805570, EPI_ISL_4805576, EPI_ISL_4805577, EPI_ISL_4805586, EPI_ISL_4805603, EPI_ISL_4805604, EPI_ISL_4805614, EPI_ISL_5131863, EPI_ISL_5131864, EPI_ISL_5131865, EPI_ISL_5131866, EPI_ISL_5131867, EPI_ISL_5131868, EPI_ISL_5131869, EPI_ISL_5131870, EPI_ISL_5131871, EPI_ISL_5131872, EPI_ISL_5131873, EPI_ISL_5131874, EPI_ISL_5468824, EPI_ISL_5468831, EPI_ISL_5468845, EPI_ISL_5468903, EPI_ISL_5468932, EPI_ISL_5468943, EPI_ISL_5468953, EPI_ISL_5914260, EPI_ISL_5914262, EPI_ISL_5914263, EPI_ISL_5914264, EPI_ISL_6075914, EPI_ISL_6076735, EPI_ISL_6076736, EPI_ISL_6076737, EPI_ISL_6076739, EPI_ISL_6076740, EPI_ISL_6076743, EPI_ISL_6076745, EPI_ISL_6076746, EPI_ISL_6076749, EPI_ISL_6076750, EPI_ISL_6076751, EPI_ISL_6076752, EPI_ISL_6076753, EPI_ISL_6286512, EPI_ISL_6288731, EPI_ISL_6288753, EPI_ISL_6288760, EPI_ISL_6288782, EPI_ISL_6288795, EPI_ISL_6288814, EPI_ISL_6288843, EPI_ISL_6288859, EPI_ISL_6288871, EPI_ISL_6288888, EPI_ISL_6288889, EPI_ISL_6288902, EPI_ISL_6288913, EPI_ISL_6288928, EPI_ISL_6290655, EPI_ISL_6290807, EPI_ISL_6290823, EPI_ISL_6290847, EPI_ISL_6290887, EPI_ISL_6290907, EPI_ISL_6290947, EPI_ISL_6290972, EPI_ISL_6290999, EPI_ISL_6291024, EPI_ISL_6291046, EPI_ISL_6291084, EPI_ISL_6291103, EPI_ISL_6291121, EPI_ISL_6291141, EPI_ISL_6291157, EPI_ISL_6291173, EPI_ISL_6291185, EPI_ISL_6605333, EPI_ISL_6605334, EPI_ISL_6605335, EPI_ISL_6605336, EPI_ISL_6605337, EPI_ISL_6605338, EPI_ISL_6605339, EPI_ISL_6605340, EPI_ISL_6605342, EPI_ISL_6605343, EPI_ISL_6605344, EPI_ISL_6605544, EPI_ISL_6605548, EPI_ISL_6605550, EPI_ISL_6605552, EPI_ISL_6605555, EPI_ISL_6605558, EPI_ISL_6605563, EPI_ISL_6605566, EPI_ISL_6605567, EPI_ISL_6605568, EPI_ISL_6605570, EPI_ISL_6605571, EPI_ISL_6605574, EPI_ISL_6605575, EPI_ISL_6605579, EPI_ISL_6605580, EPI_ISL_6605582, EPI_ISL_6605585, EPI_ISL_6605586, EPI_ISL_6605588, EPI_ISL_6605589, EPI_ISL_6605591, EPI_ISL_6605593, EPI_ISL_6605594, EPI_ISL_6605595, EPI_ISL_6605596, EPI_ISL_6605597, EPI_ISL_6605598, EPI_ISL_6605599, EPI_ISL_6605600, EPI_ISL_6605601, EPI_ISL_6605602, EPI_ISL_6605603, EPI_ISL_6605610, EPI_ISL_6605611, EPI_ISL_6605613, EPI_ISL_6605615, EPI_ISL_6605617, EPI_ISL_6605618, EPI_ISL_6605621, EPI_ISL_6605622, EPI_ISL_6605624, EPI_ISL_6605627, EPI_ISL_6605628, EPI_ISL_6605630, EPI_ISL_6605632, EPI_ISL_6605633, EPI_ISL_6605635, EPI_ISL_6605636, EPI_ISL_6606843, EPI_ISL_6606852, EPI_ISL_6606853, EPI_ISL_6606854, EPI_ISL_6606858, EPI_ISL_6606859, EPI_ISL_6606860, EPI_ISL_6606861, EPI_ISL_6606862, EPI_ISL_6606863, EPI_ISL_6606864, EPI_ISL_6606865, EPI_ISL_6606866, EPI_ISL_6606867, EPI_ISL_6606868, EPI_ISL_6606869, EPI_ISL_6606870, EPI_ISL_6606874, EPI_ISL_6606875, EPI_ISL_6606876, EPI_ISL_6606877
LAM BIO LAB	CNR Virus des Infections Respiratoires - France SUD	Antonin Bal et al	EPI_ISL_4321973, EPI_ISL_4322025, EPI_ISL_4322087, EPI_ISL_4322101, EPI_ISL_4322122, EPI_ISL_4322154, EPI_ISL_4322163, EPI_ISL_4322174, EPI_ISL_4604217
LAM BIOCENTRE MERCURE	CHU Lille - Laboratoire de Virologie	AIT YAHYA Emilie et al	EPI_ISL_1209376
LAM BIOMEDIVAL	CNR Virus des Infections Respiratoires - France SUD	Antonin Bal et al	EPI_ISL_2142509, EPI_ISL_2142629, EPI_ISL_3635290, EPI_ISL_3635291, EPI_ISL_3635292, EPI_ISL_3635609, EPI_ISL_4321818, EPI_ISL_4321826, EPI_ISL_4321837, EPI_ISL_4321854, EPI_ISL_4321860, EPI_ISL_4321869
LAM BIOPATH	CHU Lille - Laboratoire de Virologie	AIT YAHYA Emilie et al	EPI_ISL_1209380, EPI_ISL_1209394
LAM BIOPOLE	CNR Virus des Infections Respiratoires - France SUD	Antonin Bal et al	EPI_ISL_6076762, EPI_ISL_6076772
LAM BIOPOLE LECLERC	CNR Virus des Infections Respiratoires - France SUD	Antonin Bal et al	EPI_ISL_6076865
LAM BIOPOLE ORTHEZ	CNR Virus des Infections Respiratoires - France SUD	Antonin Bal et al	EPI_ISL_1322334, EPI_ISL_1371838, EPI_ISL_2676590, EPI_ISL_2676591, EPI_ISL_2676595, EPI_ISL_2676599, EPI_ISL_2676604, EPI_ISL_2676609, EPI_ISL_2676612, EPI_ISL_2676613, EPI_ISL_2676615, EPI_ISL_2676616, EPI_ISL_2676617, EPI_ISL_2676619, EPI_ISL_2893834, EPI_ISL_2894025, EPI_ISL_2894107, EPI_ISL_2933218, EPI_ISL_2933219, EPI_ISL_2933220, EPI_ISL_2933266, EPI_ISL_2933788, EPI_ISL_2933789, EPI_ISL_2933790, EPI_ISL_3130843, EPI_ISL_3130845, EPI_ISL_3130847, EPI_ISL_3130849, EPI_ISL_3130851, EPI_ISL_3206934, EPI_ISL_3206936, EPI_ISL_3206938, EPI_ISL_3206940, EPI_ISL_3206945, EPI_ISL_3206947, EPI_ISL_3206949, EPI_ISL_3206951, EPI_ISL_3206953, EPI_ISL_3206955, EPI_ISL_3206957, EPI_ISL_3206959, EPI_ISL_3206961, EPI_ISL_3206963, EPI_ISL_3206965, EPI_ISL_3206967, EPI_ISL_3206969, EPI_ISL_3206971, EPI_ISL_3206973, EPI_ISL_3206975, EPI_ISL_3206977, EPI_ISL_3206979, EPI_ISL_3206981, EPI_ISL_3206983, EPI_ISL_3207278, EPI_ISL_3633633, EPI_ISL_3633635, EPI_ISL_3633637, EPI_ISL_4321273, EPI_ISL_4321283, EPI_ISL_4321293, EPI_ISL_4321298, EPI_ISL_4321305, EPI_ISL_4321311, EPI_ISL_4321317, EPI_ISL_4321322, EPI_ISL_4321327, EPI_ISL_4321332, EPI_ISL_4321334, EPI_ISL_4321346, EPI_ISL_4321349, EPI_ISL_4321354, EPI_ISL_4324477, EPI_ISL_4324479, EPI_ISL_4324481, EPI_ISL_4324486, EPI_ISL_4324489, EPI_ISL_4324494, EPI_ISL_4324497, EPI_ISL_4324500, EPI_ISL_4803930, EPI_ISL_4803931, EPI_ISL_4803933, EPI_ISL_4803934, EPI_ISL_4803940, EPI_ISL_4803941, EPI_ISL_4803942, EPI_ISL_4804333, EPI_ISL_4804334, EPI_ISL_4804335, EPI_ISL_4804341, EPI_ISL_5127653, EPI_ISL_5127662, EPI_ISL_5127674, EPI_ISL_5127680, EPI_ISL_5127691, EPI_ISL_5127731, EPI_ISL_5129030, EPI_ISL_5129038, EPI_ISL_5129048, EPI_ISL_5131165, EPI_ISL_5131169, EPI_ISL_5131174, EPI_ISL_5131181, EPI_ISL_5131189, EPI_ISL_5311607, EPI_ISL_5311615, EPI_ISL_5311623, EPI_ISL_5311625, EPI_ISL_5311629, EPI_ISL_5311635, EPI_ISL_5465139, EPI_ISL_5465140, EPI_ISL_5465146, EPI_ISL_5465152, EPI_ISL_5465160, EPI_ISL_5465166, EPI_ISL_5914217, EPI_ISL_5914218, EPI_ISL_5914219, EPI_ISL_5914220, EPI_ISL_5914221, EPI_ISL_5914222, EPI_ISL_5914223, EPI_ISL_6076495, EPI_ISL_6076497, EPI_ISL_6076498, EPI_ISL_6076499, EPI_ISL_6076500, EPI_ISL_6076501, EPI_ISL_6076502, EPI_ISL_6076503, EPI_ISL_6076505, EPI_ISL_6076506, EPI_ISL_6076508, EPI_ISL_6076509, EPI_ISL_6076510, EPI_ISL_6076511, EPI_ISL_6076512, EPI_ISL_6076513, EPI_ISL_6076514, EPI_ISL_6076798, EPI_ISL_6076810, EPI_ISL_6076838, EPI_ISL_6076857, EPI_ISL_6076869, EPI_ISL_6076899, EPI_ISL_6076901, EPI_ISL_6076906, EPI_ISL_6076914, EPI_ISL_6287823, EPI_ISL_6287969, EPI_ISL_6287982, EPI_ISL_6287988, EPI_ISL_6287994, EPI_ISL_6288016, EPI_ISL_6288043, EPI_ISL_6288074, EPI_ISL_6288106, EPI_ISL_6288122, EPI_ISL_6288143, EPI_ISL_6288175, EPI_ISL_6605360, EPI_ISL_6605365, EPI_ISL_6605370, EPI_ISL_6605373, EPI_ISL_6605376, EPI_ISL_6605378, EPI_ISL_6605382, EPI_ISL_6605385, EPI_ISL_6605388
LAM BIOPOLE21	CNR Virus des Infections Respiratoires - France SUD	Antonin Bal et al	EPI_ISL_2629433, EPI_ISL_2629436, EPI_ISL_2629456, EPI_ISL_2629459, EPI_ISL_2629461, EPI_ISL_2629464, EPI_ISL_2629466, EPI_ISL_2629468, EPI_ISL_2629471, EPI_ISL_2629473, EPI_ISL_2676541, EPI_ISL_2894062, EPI_ISL_3471906
LAM BIORYLIS	CNR Virus des Infections Respiratoires - France SUD	Antonin Bal et al	EPI_ISL_2629538, EPI_ISL_2676705, EPI_ISL_3130248, EPI_ISL_3130249, EPI_ISL_3130250, EPI_ISL_3130625, EPI_ISL_3131073, EPI_ISL_3131074, EPI_ISL_3131075, EPI_ISL_3205931, EPI_ISL_3205935, EPI_ISL_3206858, EPI_ISL_3207376, EPI_ISL_3207377, EPI_ISL_3207378, EPI_ISL_3207379, EPI_ISL_3207380, EPI_ISL_3207381, EPI_ISL_3207382, EPI_ISL_3207383, EPI_ISL_3207384, EPI_ISL_3378801, EPI_ISL_3378805, EPI_ISL_3379872, EPI_ISL_3379883, EPI_ISL_3379900, EPI_ISL_3379907, EPI_ISL_3379925, EPI_ISL_3379937, EPI_ISL_3379941, EPI_ISL_3379945, EPI_ISL_3379949, EPI_ISL_3379952, EPI_ISL_3383249, EPI_ISL_3383252, EPI_ISL_3383255, EPI_ISL_3383263, EPI_ISL_3383266, EPI_ISL_3383268, EPI_ISL_3383271, EPI_ISL_3383278, EPI_ISL_3472654, EPI_ISL_3472680, EPI_ISL_3472682, EPI_ISL_3472748, EPI_ISL_3473138, EPI_ISL_3473140, EPI_ISL_3473142, EPI_ISL_3473152, EPI_ISL_3473154, EPI_ISL_3473159, EPI_ISL_3473160, EPI_ISL_3473161, EPI_ISL_3473167, EPI_ISL_3473192, EPI_ISL_3473197, EPI_ISL_3473203, EPI_ISL_3473206, EPI_ISL_3473231, EPI_ISL_3473232, EPI_ISL_3473233, EPI_ISL_3473234, EPI_ISL_3633639, EPI_ISL_3633641, EPI_ISL_3635308, EPI_ISL_3635309, EPI_ISL_3635310, EPI_ISL_3635618
LAM CBM	CNR Virus des Infections Respiratoires - France SUD	Antonin Bal et al	EPI_ISL_3131370, EPI_ISL_3131371, EPI_ISL_3131373, EPI_ISL_3131374, EPI_ISL_3131376, EPI_ISL_3131378
LAM CERBA	CNR Virus des Infections Respiratoires - France SUD	Antonin Bal et al	EPI_ISL_4606628
LAM CERBALLIANCE	CNR Virus des Infections Respiratoires - France SUD	Antonin Bal et al	EPI_ISL_2933530, EPI_ISL_3130575, EPI_ISL_3130577, EPI_ISL_3130585, EPI_ISL_3130629, EPI_ISL_3130633, EPI_ISL_3130641, EPI_ISL_3130650, EPI_ISL_3130654, EPI_ISL_3130656, EPI_ISL_3130657, EPI_ISL_3130662, EPI_ISL_3130667, EPI_ISL_3130669, EPI_ISL_3377995, EPI_ISL_3378000, EPI_ISL_3378001, EPI_ISL_3378003, EPI_ISL_3378007, EPI_ISL_3378008, EPI_ISL_3378009, EPI_ISL_3378010, EPI_ISL_3378012, EPI_ISL_3378013, EPI_ISL_3378014, EPI_ISL_3378015, EPI_ISL_3378016, EPI_ISL_3378017, EPI_ISL_3378018, EPI_ISL_3378019, EPI_ISL_3378021, EPI_ISL_3378022, EPI_ISL_3378023, EPI_ISL_3378024, EPI_ISL_3378027, EPI_ISL_3378028, EPI_ISL_3378029, EPI_ISL_3378030, EPI_ISL_3378031, EPI_ISL_3378032, EPI_ISL_3378033, EPI_ISL_3378034, EPI_ISL_3378035, EPI_ISL_3378038, EPI_ISL_3378039, EPI_ISL_3383231, EPI_ISL_3383232, EPI_ISL_3383234, EPI_ISL_3383235, EPI_ISL_3383256, EPI_ISL_3383257, EPI_ISL_3383258, EPI_ISL_3383259, EPI_ISL_3383265, EPI_ISL_3383267, EPI_ISL_3383269, EPI_ISL_3383272, EPI_ISL_3383274, EPI_ISL_3383281, EPI_ISL_3383283, EPI_ISL_3383284, EPI_ISL_3383286, EPI_ISL_3383287, EPI_ISL_3383289, EPI_ISL_3383293, EPI_ISL_3472608, EPI_ISL_3472635, EPI_ISL_3472637, EPI_ISL_3472653, EPI_ISL_3472714, EPI_ISL_3472723, EPI_ISL_3472755, EPI_ISL_3472784, EPI_ISL_3472834, EPI_ISL_3472836, EPI_ISL_3472837, EPI_ISL_3472840, EPI_ISL_3472841, EPI_ISL_3472842, EPI_ISL_3472843, EPI_ISL_3473162, EPI_ISL_3473163, EPI_ISL_4318438, EPI_ISL_4318462, EPI_ISL_4318468, EPI_ISL_4318477, EPI_ISL_4318486, EPI_ISL_4318504, EPI_ISL_4318521, EPI_ISL_4318530, EPI_ISL_4318543, EPI_ISL_4318555, EPI_ISL_4318561, EPI_ISL_4318570, EPI_ISL_4318579, EPI_ISL_4318591, EPI_ISL_4318601, EPI_ISL_4318610, EPI_ISL_4318617, EPI_ISL_4318622, EPI_ISL_4318628, EPI_ISL_4318640, EPI_ISL_4318650, EPI_ISL_4318691, EPI_ISL_4318732, EPI_ISL_4318753, EPI_ISL_4318768, EPI_ISL_4318774, EPI_ISL_4318786, EPI_ISL_4318796, EPI_ISL_4318802, EPI_ISL_4318810, EPI_ISL_4318814, EPI_ISL_4318833, EPI_ISL_4318842, EPI_ISL_4318853, EPI_ISL_4318866, EPI_ISL_4318881, EPI_ISL_4318890, EPI_ISL_4318902, EPI_ISL_4323012, EPI_ISL_4324563, EPI_ISL_4325931, EPI_ISL_4325937, EPI_ISL_4325945, EPI_ISL_4325953, EPI_ISL_4325958, EPI_ISL_4325964, EPI_ISL_4325966, EPI_ISL_4325971, EPI_ISL_4325978, EPI_ISL_4325983, EPI_ISL_4325993, EPI_ISL_4325996, EPI_ISL_4326002, EPI_ISL_4326010, EPI_ISL_4326015, EPI_ISL_4326020, EPI_ISL_4326026, EPI_ISL_4326032, EPI_ISL_4326037, EPI_ISL_4326047, EPI_ISL_4326054, EPI_ISL_4326060, EPI_ISL_4326068, EPI_ISL_4326076, EPI_ISL_4326081, EPI_ISL_4326170, EPI_ISL_4326179, EPI_ISL_4326184, EPI_ISL_4326189, EPI_ISL_4604251, EPI_ISL_4605024, EPI_ISL_4605987, EPI_ISL_4605988, EPI_ISL_4605989, EPI_ISL_4605990, EPI_ISL_4605991, EPI_ISL_4605992, EPI_ISL_4605997, EPI_ISL_4605999, EPI_ISL_4606000, EPI_ISL_4804855, EPI_ISL_4804857, EPI_ISL_4804864, EPI_ISL_4804865, EPI_ISL_4804866, EPI_ISL_4804867, EPI_ISL_4804868, EPI_ISL_4804872, EPI_ISL_4804873, EPI_ISL_4804874, EPI_ISL_4804875, EPI_ISL_4804876, EPI_ISL_4804879, EPI_ISL_4804880, EPI_ISL_4804881, EPI_ISL_4804882, EPI_ISL_4804883, EPI_ISL_4804889, EPI_ISL_4804890, EPI_ISL_4804891, EPI_ISL_4804900, EPI_ISL_4804901, EPI_ISL_4804902, EPI_ISL_4805103, EPI_ISL_4805105, EPI_ISL_4805114, EPI_ISL_4805126, EPI_ISL_4805130, EPI_ISL_4805133, EPI_ISL_4805138, EPI_ISL_4805146, EPI_ISL_4805147, EPI_ISL_4805153, EPI_ISL_4805159, EPI_ISL_4805161, EPI_ISL_4805165, EPI_ISL_4805167, EPI_ISL_4805173, EPI_ISL_4805180, EPI_ISL_4805803, EPI_ISL_4805804, EPI_ISL_4805805, EPI_ISL_4805808, EPI_ISL_4805813, EPI_ISL_4805814, EPI_ISL_4805815, EPI_ISL_4805816, EPI_ISL_5131664, EPI_ISL_5131673, EPI_ISL_5131679, EPI_ISL_5131685, EPI_ISL_5131693, EPI_ISL_5131700, EPI_ISL_5310714, EPI_ISL_5313685, EPI_ISL_5313686, EPI_ISL_5313687, EPI_ISL_5313688, EPI_ISL_5313689, EPI_ISL_5313690, EPI_ISL_5313691, EPI_ISL_5313692, EPI_ISL_5313693, EPI_ISL_5313694, EPI_ISL_5313695, EPI_ISL_5313696, EPI_ISL_5313697, EPI_ISL_5313698, EPI_ISL_5313703, EPI_ISL_5313704, EPI_ISL_5313832, EPI_ISL_5313835, EPI_ISL_5313843, EPI_ISL_5313846, EPI_ISL_5313848, EPI_ISL_5313853, EPI_ISL_5313854, EPI_ISL_5313857, EPI_ISL_5313861, EPI_ISL_5313862, EPI_ISL_5313863, EPI_ISL_5313864, EPI_ISL_5313866, EPI_ISL_5313868, EPI_ISL_5313871, EPI_ISL_5313874, EPI_ISL_5313875, EPI_ISL_5313877, EPI_ISL_5313878, EPI_ISL_5313879, EPI_ISL_5313880, EPI_ISL_5313881, EPI_ISL_5313882, EPI_ISL_5313883, EPI_ISL_5313884, EPI_ISL_5313885, EPI_ISL_5465085, EPI_ISL_5465126, EPI_ISL_5914160, EPI_ISL_5914161, EPI_ISL_5914162, EPI_ISL_5914163, EPI_ISL_5914164, EPI_ISL_5914165, EPI_ISL_5914166, EPI_ISL_5914167, EPI_ISL_5914168, EPI_ISL_5914169, EPI_ISL_5914170, EPI_ISL_5914171, EPI_ISL_5914172, EPI_ISL_5914173, EPI_ISL_5914174, EPI_ISL_5914175, EPI_ISL_5914176, EPI_ISL_5914177, EPI_ISL_5914178, EPI_ISL_5914180, EPI_ISL_5914182, EPI_ISL_5914183, EPI_ISL_5914407, EPI_ISL_6075527, EPI_ISL_6076197, EPI_ISL_6076198, EPI_ISL_6076653, EPI_ISL_6076655, EPI_ISL_6077068, EPI_ISL_6077071, EPI_ISL_6134317, EPI_ISL_6134325, EPI_ISL_6134332
LAM CERBALLIANCE LANGUEDOC	CNR Virus des Infections Respiratoires - France SUD	Antonin Bal et al	EPI_ISL_1336636, EPI_ISL_4319279, EPI_ISL_4319294, EPI_ISL_4319313, EPI_ISL_4319345, EPI_ISL_4324491, EPI_ISL_4324527, EPI_ISL_4606311, EPI_ISL_5464264, EPI_ISL_5465096, EPI_ISL_5465133, EPI_ISL_5914408, EPI_ISL_6075909, EPI_ISL_6076660
LAM CERBALLIANCE SITE ALBERT	CNR Virus des Infections Respiratoires - France SUD	Antonin Bal et al	EPI_ISL_6286579, EPI_ISL_6289322
LAM CHAMALIERES	CNR Virus des Infections Respiratoires - France SUD	Antonin Bal et al	EPI_ISL_5132241, EPI_ISL_5132259, EPI_ISL_5132274, EPI_ISL_5311189, EPI_ISL_5311190, EPI_ISL_5311196, EPI_ISL_5311198, EPI_ISL_5914212, EPI_ISL_5914213, EPI_ISL_5914214, EPI_ISL_5914215, EPI_ISL_5914216, EPI_ISL_6289516, EPI_ISL_6289533, EPI_ISL_6289537, EPI_ISL_6289546, EPI_ISL_6289554, EPI_ISL_6605108, EPI_ISL_6605110, EPI_ISL_6605113, EPI_ISL_6605115, EPI_ISL_6605119, EPI_ISL_6605121, EPI_ISL_6605124, EPI_ISL_6605125, EPI_ISL_6605126, EPI_ISL_6605130, EPI_ISL_6605135, EPI_ISL_6605138, EPI_ISL_6605139, EPI_ISL_6605168, EPI_ISL_6605169, EPI_ISL_6605171, EPI_ISL_6605174, EPI_ISL_6605178, EPI_ISL_6605183, EPI_ISL_6605186, EPI_ISL_6605192, EPI_ISL_6605194
LAM CHAPONOST	CNR Virus des Infections Respiratoires - France SUD	Antonin Bal et al	EPI_ISL_1322397
LAM CHAZE BIOPTIMA	CNR Virus des Infections Respiratoires - France SUD	Antonin Bal et al	EPI_ISL_1371796
LAM COLONNA DE CINARCA	CNR Virus des Infections Respiratoires - France SUD	Antonin Bal et al	EPI_ISL_1461052, EPI_ISL_2142669
LAM DE BIO HD	CNR Virus des Infections Respiratoires - France SUD	Antonin Bal et al	EPI_ISL_3130323, EPI_ISL_3378103, EPI_ISL_3378107, EPI_ISL_3378115, EPI_ISL_3379956, EPI_ISL_3379960, EPI_ISL_3379979, EPI_ISL_3379986, EPI_ISL_3635311, EPI_ISL_3635312, EPI_ISL_3635519, EPI_ISL_4317887, EPI_ISL_4319842, EPI_ISL_4320727, EPI_ISL_4320741, EPI_ISL_4320744, EPI_ISL_4320747, EPI_ISL_4324476, EPI_ISL_4324480, EPI_ISL_4324515, EPI_ISL_4324600, EPI_ISL_4324605, EPI_ISL_4324607, EPI_ISL_4324610, EPI_ISL_4324616
LAM DE L'ARLOIS	CNR Virus des Infections Respiratoires - France SUD	Antonin Bal et al	EPI_ISL_4324679, EPI_ISL_4324684, EPI_ISL_4324687, EPI_ISL_4324695, EPI_ISL_4324698, EPI_ISL_4324701, EPI_ISL_4324704, EPI_ISL_4324708, EPI_ISL_4324711, EPI_ISL_4324713, EPI_ISL_4324716, EPI_ISL_4324728, EPI_ISL_4324730, EPI_ISL_4324738, EPI_ISL_4804580, EPI_ISL_4804587, EPI_ISL_4804588, EPI_ISL_4804589, EPI_ISL_4804590, EPI_ISL_4804591, EPI_ISL_6076588
LAM DE LA DOLLER	Department of Virology, Henri Mondor University Hospital, Assistance Publique Hôpitaux de Paris, Université Paris-Est Créteil, INSERM U955	Christophe Rodriguez et al	EPI_ISL_2878396
LAM DE SAINT BENOIT	CNR Virus des Infections Respiratoires - France SUD	Antonin Bal et al	EPI_ISL_2676715, EPI_ISL_2676718, EPI_ISL_2676719, EPI_ISL_2676721, EPI_ISL_2676723, EPI_ISL_2676725, EPI_ISL_2676727, EPI_ISL_2676729, EPI_ISL_2676730, EPI_ISL_2676731, EPI_ISL_2676733, EPI_ISL_2676734, EPI_ISL_2676735, EPI_ISL_2676736, EPI_ISL_2676737, EPI_ISL_2676738, EPI_ISL_2676739, EPI_ISL_2676740, EPI_ISL_2933137, EPI_ISL_2933170, EPI_ISL_2933334, EPI_ISL_2933448, EPI_ISL_2933489, EPI_ISL_3130363, EPI_ISL_3130364, EPI_ISL_3130365, EPI_ISL_3130366, EPI_ISL_3130367, EPI_ISL_3130368, EPI_ISL_3382989, EPI_ISL_3382991, EPI_ISL_3382992, EPI_ISL_3382999, EPI_ISL_3383164, EPI_ISL_3383166, EPI_ISL_3633644, EPI_ISL_3633646, EPI_ISL_3633648, EPI_ISL_3633649, EPI_ISL_3633652, EPI_ISL_3633654, EPI_ISL_3633656, EPI_ISL_3633809, EPI_ISL_3633811, EPI_ISL_3633941, EPI_ISL_3633946, EPI_ISL_3633948, EPI_ISL_3633953, EPI_ISL_3633954, EPI_ISL_3633955, EPI_ISL_3633984, EPI_ISL_3634007, EPI_ISL_3634067, EPI_ISL_3634087, EPI_ISL_3634205, EPI_ISL_3634244, EPI_ISL_3634271, EPI_ISL_3634276, EPI_ISL_3634277, EPI_ISL_3634305, EPI_ISL_3634318, EPI_ISL_3634330, EPI_ISL_3634350, EPI_ISL_3634356, EPI_ISL_3634360, EPI_ISL_3634363, EPI_ISL_3635466, EPI_ISL_3635502, EPI_ISL_3635585, EPI_ISL_3635595, EPI_ISL_3635600, EPI_ISL_3635605, EPI_ISL_3635628, EPI_ISL_3635634, EPI_ISL_4604307, EPI_ISL_4604308, EPI_ISL_4604310, EPI_ISL_4605682, EPI_ISL_4605688, EPI_ISL_4605696, EPI_ISL_4605700, EPI_ISL_4605708, EPI_ISL_4605709, EPI_ISL_4803993, EPI_ISL_4803994, EPI_ISL_4804004, EPI_ISL_5131567, EPI_ISL_5131573
LAM DE TERRE ROUGE	CNR Virus des Infections Respiratoires - France SUD	Antonin Bal et al	EPI_ISL_2894061, EPI_ISL_2933273, EPI_ISL_3130324, EPI_ISL_3380002, EPI_ISL_3380009, EPI_ISL_3380014, EPI_ISL_3380017, EPI_ISL_3380021, EPI_ISL_3380025, EPI_ISL_3380029, EPI_ISL_3380032, EPI_ISL_3380036, EPI_ISL_3382932, EPI_ISL_3382936, EPI_ISL_3382937, EPI_ISL_3382939, EPI_ISL_3382941, EPI_ISL_3635313, EPI_ISL_3635314, EPI_ISL_3635315, EPI_ISL_3635316, EPI_ISL_3635317, EPI_ISL_3635318, EPI_ISL_3635319, EPI_ISL_3635320, EPI_ISL_3635393, EPI_ISL_3635407, EPI_ISL_4324571, EPI_ISL_4324574, EPI_ISL_4324577, EPI_ISL_4324579, EPI_ISL_4324582, EPI_ISL_4324589, EPI_ISL_4324594, EPI_ISL_4324597, EPI_ISL_4605982, EPI_ISL_4605983, EPI_ISL_4605984, EPI_ISL_4605985, EPI_ISL_4605986, EPI_ISL_5127849, EPI_ISL_5127861, EPI_ISL_5127871
LAM DELTOUR CERBALLIANCE	CNR Virus des Infections Respiratoires - France SUD	Antonin Bal et al	EPI_ISL_4324555, EPI_ISL_5127617
LAM DIAGNOVIE RONCHIN	CHU Lille - Laboratoire de Virologie	AIT YAHYA Emilie et al	EPI_ISL_1209378, EPI_ISL_1209379, EPI_ISL_1209406
LAM DU MARAIS	CNR Virus des Infections Respiratoires - France SUD	Antonin Bal et al	EPI_ISL_3206772, EPI_ISL_3206773, EPI_ISL_3206774, EPI_ISL_3206775, EPI_ISL_3206776, EPI_ISL_3206777, EPI_ISL_3206778, EPI_ISL_3206779, EPI_ISL_3206780, EPI_ISL_3382592, EPI_ISL_3382598
LAM EIMER LENYS	CNR Virus des Infections Respiratoires - France SUD	Antonin Bal et al	EPI_ISL_2676703, EPI_ISL_3130655, EPI_ISL_3130661, EPI_ISL_3130663, EPI_ISL_3130664, EPI_ISL_3130666, EPI_ISL_3130668, EPI_ISL_3131142, EPI_ISL_3131145, EPI_ISL_3131147, EPI_ISL_3131148, EPI_ISL_3131150, EPI_ISL_3131151, EPI_ISL_3382856, EPI_ISL_3382860, EPI_ISL_3382862, EPI_ISL_3382864, EPI_ISL_3382866, EPI_ISL_3382867, EPI_ISL_3382873, EPI_ISL_3382875, EPI_ISL_3382876, EPI_ISL_3382877, EPI_ISL_3382878, EPI_ISL_3382879, EPI_ISL_3382880, EPI_ISL_3382883, EPI_ISL_3382884, EPI_ISL_3382885, EPI_ISL_3382886, EPI_ISL_3382887, EPI_ISL_3382888, EPI_ISL_3382889, EPI_ISL_3382890, EPI_ISL_3382891, EPI_ISL_3382892, EPI_ISL_3382893, EPI_ISL_3382895, EPI_ISL_3382901, EPI_ISL_3382903, EPI_ISL_3382905, EPI_ISL_3382910, EPI_ISL_3382911, EPI_ISL_3382912, EPI_ISL_3382913, EPI_ISL_3382914, EPI_ISL_3382915, EPI_ISL_3382916, EPI_ISL_3382931, EPI_ISL_3382938, EPI_ISL_3382940, EPI_ISL_3382942, EPI_ISL_3382943, EPI_ISL_3382944, EPI_ISL_3382946, EPI_ISL_3382947, EPI_ISL_3382948, EPI_ISL_3382949, EPI_ISL_3382950, EPI_ISL_3382968, EPI_ISL_3382970, EPI_ISL_3382973, EPI_ISL_3382978, EPI_ISL_3382983, EPI_ISL_3382984, EPI_ISL_3382986, EPI_ISL_3472694, EPI_ISL_3472705, EPI_ISL_3472739, EPI_ISL_3472757, EPI_ISL_3472788, EPI_ISL_3472789, EPI_ISL_3472790, EPI_ISL_3472791, EPI_ISL_3472792, EPI_ISL_3472793, EPI_ISL_3472794, EPI_ISL_3472961, EPI_ISL_3472964, EPI_ISL_3472965, EPI_ISL_3472969, EPI_ISL_3472973, EPI_ISL_3472979, EPI_ISL_3472981, EPI_ISL_3472983, EPI_ISL_3472985, EPI_ISL_3472988, EPI_ISL_3472993, EPI_ISL_3472995, EPI_ISL_3472997, EPI_ISL_3472998, EPI_ISL_3472999, EPI_ISL_3473000, EPI_ISL_3473001, EPI_ISL_3473002, EPI_ISL_3473003, EPI_ISL_3473004, EPI_ISL_3473005, EPI_ISL_3473006, EPI_ISL_3633848, EPI_ISL_4317945, EPI_ISL_4318948, EPI_ISL_4318951, EPI_ISL_4318954, EPI_ISL_4318962, EPI_ISL_4318984, EPI_ISL_4319007, EPI_ISL_4319024, EPI_ISL_4319047, EPI_ISL_4320855, EPI_ISL_4320860, EPI_ISL_4320866, EPI_ISL_4320868, EPI_ISL_4320871, EPI_ISL_4320876, EPI_ISL_4320882, EPI_ISL_4320894, EPI_ISL_4320896, EPI_ISL_4320899, EPI_ISL_4320902, EPI_ISL_4320905, EPI_ISL_4321928, EPI_ISL_4321942, EPI_ISL_4321950, EPI_ISL_4321953, EPI_ISL_4321958, EPI_ISL_4321967, EPI_ISL_4321970, EPI_ISL_4321976, EPI_ISL_4321986, EPI_ISL_4321988, EPI_ISL_4321991, EPI_ISL_4321994, EPI_ISL_4321997, EPI_ISL_4321998, EPI_ISL_4322001, EPI_ISL_4322003, EPI_ISL_4322005, EPI_ISL_4322007, EPI_ISL_4322012, EPI_ISL_4322013, EPI_ISL_4322020, EPI_ISL_4322022, EPI_ISL_4322037, EPI_ISL_4322044, EPI_ISL_4322052, EPI_ISL_4322055, EPI_ISL_4322062, EPI_ISL_4322076, EPI_ISL_4322079, EPI_ISL_4322090, EPI_ISL_4322098, EPI_ISL_4322109, EPI_ISL_4322117, EPI_ISL_4322131, EPI_ISL_4322142, EPI_ISL_4322151, EPI_ISL_4322171, EPI_ISL_4322188, EPI_ISL_4322196, EPI_ISL_4322201, EPI_ISL_4322423, EPI_ISL_4322426, EPI_ISL_4322429, EPI_ISL_4322431, EPI_ISL_4322434, EPI_ISL_4322437, EPI_ISL_4322440, EPI_ISL_4322443, EPI_ISL_4322446, EPI_ISL_4322454, EPI_ISL_4322460, EPI_ISL_4322472, EPI_ISL_4322477, EPI_ISL_4322491, EPI_ISL_4322502, EPI_ISL_4322505, EPI_ISL_4322511, EPI_ISL_4322517, EPI_ISL_4322523, EPI_ISL_4322529, EPI_ISL_4322537, EPI_ISL_4322543, EPI_ISL_4322546, EPI_ISL_4322551, EPI_ISL_4322556, EPI_ISL_4322559, EPI_ISL_4322561, EPI_ISL_4322567, EPI_ISL_4322570, EPI_ISL_4322576, EPI_ISL_4322582, EPI_ISL_4322587, EPI_ISL_4322590, EPI_ISL_4322599, EPI_ISL_4322608, EPI_ISL_4322614, EPI_ISL_4322622, EPI_ISL_4322630, EPI_ISL_4322636, EPI_ISL_4322644, EPI_ISL_4322655, EPI_ISL_4322661, EPI_ISL_4322669, EPI_ISL_4322677, EPI_ISL_4322682, EPI_ISL_4322708, EPI_ISL_4322717, EPI_ISL_4322731, EPI_ISL_4322739, EPI_ISL_4322761, EPI_ISL_4322785, EPI_ISL_4322803, EPI_ISL_4322818, EPI_ISL_4322820, EPI_ISL_4322821, EPI_ISL_4322825, EPI_ISL_4322831, EPI_ISL_4322835, EPI_ISL_4322840, EPI_ISL_4322844, EPI_ISL_4322847, EPI_ISL_4322857, EPI_ISL_4322862, EPI_ISL_4322881, EPI_ISL_4322889, EPI_ISL_4322903, EPI_ISL_4322908, EPI_ISL_4322924, EPI_ISL_4322944, EPI_ISL_4322953, EPI_ISL_4322969, EPI_ISL_4322979, EPI_ISL_4322987, EPI_ISL_4604210, EPI_ISL_4604211, EPI_ISL_4604212, EPI_ISL_4604218, EPI_ISL_4604219, EPI_ISL_4604220, EPI_ISL_4607138, EPI_ISL_4607139, EPI_ISL_4607140, EPI_ISL_4607141, EPI_ISL_4804251, EPI_ISL_4804257, EPI_ISL_4804263, EPI_ISL_4804268, EPI_ISL_4804273, EPI_ISL_4804274, EPI_ISL_4804275, EPI_ISL_4804276, EPI_ISL_4804277, EPI_ISL_4804285, EPI_ISL_4804286, EPI_ISL_4804287, EPI_ISL_4804288, EPI_ISL_4804295, EPI_ISL_4804296, EPI_ISL_4804297, EPI_ISL_4804298, EPI_ISL_4804301, EPI_ISL_4804303, EPI_ISL_4804304, EPI_ISL_4805387, EPI_ISL_4805388, EPI_ISL_4805390, EPI_ISL_4805396, EPI_ISL_4805397, EPI_ISL_4805399, EPI_ISL_4805407, EPI_ISL_4805408, EPI_ISL_4805409, EPI_ISL_4805415, EPI_ISL_4805417, EPI_ISL_4805425, EPI_ISL_4805426, EPI_ISL_4805427, EPI_ISL_4805435, EPI_ISL_5056442, EPI_ISL_5056460, EPI_ISL_5056461, EPI_ISL_5056462, EPI_ISL_5128848, EPI_ISL_5128856, EPI_ISL_5128861, EPI_ISL_5128868, EPI_ISL_5128879, EPI_ISL_5128886, EPI_ISL_5128890, EPI_ISL_5128910, EPI_ISL_5128919, EPI_ISL_5128921, EPI_ISL_5128928, EPI_ISL_5128938, EPI_ISL_5128947, EPI_ISL_5128952, EPI_ISL_5128956, EPI_ISL_5128966, EPI_ISL_5128973, EPI_ISL_5128979, EPI_ISL_5128983, EPI_ISL_5128989, EPI_ISL_5128994, EPI_ISL_5128999, EPI_ISL_5129007
LAM GEN-BIO GRAVANCHES	CNR Virus des Infections Respiratoires - France SUD	Antonin Bal et al	EPI_ISL_1336362, EPI_ISL_1336513, EPI_ISL_1336515, EPI_ISL_1336519, EPI_ISL_1336520, EPI_ISL_1336525, EPI_ISL_1336593, EPI_ISL_1336594, EPI_ISL_1336595, EPI_ISL_1371770, EPI_ISL_1418218, EPI_ISL_1418220, EPI_ISL_1418221, EPI_ISL_1418222, EPI_ISL_1418223, EPI_ISL_1418224, EPI_ISL_1418225, EPI_ISL_1418226, EPI_ISL_1418227, EPI_ISL_1418228, EPI_ISL_2142451, EPI_ISL_2629257, EPI_ISL_2629291, EPI_ISL_2629292, EPI_ISL_2629293, EPI_ISL_2629295, EPI_ISL_2629298, EPI_ISL_2629299, EPI_ISL_2629301, EPI_ISL_2629304, EPI_ISL_2629307, EPI_ISL_2629308, EPI_ISL_2629309, EPI_ISL_2629311, EPI_ISL_2629313, EPI_ISL_2629315, EPI_ISL_2893791, EPI_ISL_2893883, EPI_ISL_2894001, EPI_ISL_2894051, EPI_ISL_2894086, EPI_ISL_2933192, EPI_ISL_2933262, EPI_ISL_2933315, EPI_ISL_2933316, EPI_ISL_2933317, EPI_ISL_2933748, EPI_ISL_3205728, EPI_ISL_3205732, EPI_ISL_3205740, EPI_ISL_3205877, EPI_ISL_3205883, EPI_ISL_3205885, EPI_ISL_3205888, EPI_ISL_3205890, EPI_ISL_3205892, EPI_ISL_3205893, EPI_ISL_3205894, EPI_ISL_3205895, EPI_ISL_3205896, EPI_ISL_3205900, EPI_ISL_3205903, EPI_ISL_3473164, EPI_ISL_3473165, EPI_ISL_3633658, EPI_ISL_3633660, EPI_ISL_3633662, EPI_ISL_3635321, EPI_ISL_3635322, EPI_ISL_3635323, EPI_ISL_3635324, EPI_ISL_3635325, EPI_ISL_3635326, EPI_ISL_3635327, EPI_ISL_3635328, EPI_ISL_3635329, EPI_ISL_3635330, EPI_ISL_3635331, EPI_ISL_3635332, EPI_ISL_3635333, EPI_ISL_3635334, EPI_ISL_3635422, EPI_ISL_3635457, EPI_ISL_3635468, EPI_ISL_3635505, EPI_ISL_3635509, EPI_ISL_3635536, EPI_ISL_4320335, EPI_ISL_4320353, EPI_ISL_4320364, EPI_ISL_4320370, EPI_ISL_4320381, EPI_ISL_4320390, EPI_ISL_4320399, EPI_ISL_4320413, EPI_ISL_4320421, EPI_ISL_4320436, EPI_ISL_4320446, EPI_ISL_4320473, EPI_ISL_4320484, EPI_ISL_4320500, EPI_ISL_4320511, EPI_ISL_4320534, EPI_ISL_4320561, EPI_ISL_4320584, EPI_ISL_4320590, EPI_ISL_4320612, EPI_ISL_4320620, EPI_ISL_4320628, EPI_ISL_4320650, EPI_ISL_4320662, EPI_ISL_4320671, EPI_ISL_4604252, EPI_ISL_4604253, EPI_ISL_4604254, EPI_ISL_4604255, EPI_ISL_4604256, EPI_ISL_4604259, EPI_ISL_4604261, EPI_ISL_4604262, EPI_ISL_4604263, EPI_ISL_4604264, EPI_ISL_4604265, EPI_ISL_4604266, EPI_ISL_4604267, EPI_ISL_4604268, EPI_ISL_4604269, EPI_ISL_4604271, EPI_ISL_4604272, EPI_ISL_4604273, EPI_ISL_4604275, EPI_ISL_4604276, EPI_ISL_4604277, EPI_ISL_4604278, EPI_ISL_4604279, EPI_ISL_4604280, EPI_ISL_4604281, EPI_ISL_4604282, EPI_ISL_4604283, EPI_ISL_4604284, EPI_ISL_4604286, EPI_ISL_4604287, EPI_ISL_4606154, EPI_ISL_4606540, EPI_ISL_4606541, EPI_ISL_4606542, EPI_ISL_4606543, EPI_ISL_4606544, EPI_ISL_4606545, EPI_ISL_4606546, EPI_ISL_4606553, EPI_ISL_4606556, EPI_ISL_4606561, EPI_ISL_4606564, EPI_ISL_4606569, EPI_ISL_4606573, EPI_ISL_4606576, EPI_ISL_4606580, EPI_ISL_4606582, EPI_ISL_4606586, EPI_ISL_4606589, EPI_ISL_4606600, EPI_ISL_4606604, EPI_ISL_4606610, EPI_ISL_4606616, EPI_ISL_4606621, EPI_ISL_4606625, EPI_ISL_4606627, EPI_ISL_4606629, EPI_ISL_4606630, EPI_ISL_4606631, EPI_ISL_5130900, EPI_ISL_5130904, EPI_ISL_5130912, EPI_ISL_5130920, EPI_ISL_5130927, EPI_ISL_5130934, EPI_ISL_5130946, EPI_ISL_5130950, EPI_ISL_5130979, EPI_ISL_5130985, EPI_ISL_5131018, EPI_ISL_5131040, EPI_ISL_5131054, EPI_ISL_5131079, EPI_ISL_5131093, EPI_ISL_5131097, EPI_ISL_5131103, EPI_ISL_5131337, EPI_ISL_5310759, EPI_ISL_5312011, EPI_ISL_5312042, EPI_ISL_5312055, EPI_ISL_5312078, EPI_ISL_5312082, EPI_ISL_5312088, EPI_ISL_5312097, EPI_ISL_5312113, EPI_ISL_5312142, EPI_ISL_5312155, EPI_ISL_5312172, EPI_ISL_5312192, EPI_ISL_5312213, EPI_ISL_5312216, EPI_ISL_5312233, EPI_ISL_5312258, EPI_ISL_5312262, EPI_ISL_5312263, EPI_ISL_5312270, EPI_ISL_5312278, EPI_ISL_5313825, EPI_ISL_5313836, EPI_ISL_5313839, EPI_ISL_5313842, EPI_ISL_5313845, EPI_ISL_5313850, EPI_ISL_5313865, EPI_ISL_5313869, EPI_ISL_5313870, EPI_ISL_5313872, EPI_ISL_5313873, EPI_ISL_5313876, EPI_ISL_5313886, EPI_ISL_5313887, EPI_ISL_5313888, EPI_ISL_5313889, EPI_ISL_5313890, EPI_ISL_5313891, EPI_ISL_5313896, EPI_ISL_5313898, EPI_ISL_5313899, EPI_ISL_5313900, EPI_ISL_5313901, EPI_ISL_5313903, EPI_ISL_5313904, EPI_ISL_5313906, EPI_ISL_5464218, EPI_ISL_5464224, EPI_ISL_5464238, EPI_ISL_5464244, EPI_ISL_5914111, EPI_ISL_5914112, EPI_ISL_5914114, EPI_ISL_5914115, EPI_ISL_5914117, EPI_ISL_5914118, EPI_ISL_5914388, EPI_ISL_5914389, EPI_ISL_5914390, EPI_ISL_5914391, EPI_ISL_5914392, EPI_ISL_6076075, EPI_ISL_6076079, EPI_ISL_6076086, EPI_ISL_6076095, EPI_ISL_6076104, EPI_ISL_6076110, EPI_ISL_6076120, EPI_ISL_6286520, EPI_ISL_6286539
LAM GEN-BIO MONTFERRAND	CNR Virus des Infections Respiratoires - France SUD	Antonin Bal et al	EPI_ISL_5914381, EPI_ISL_5914382, EPI_ISL_5914383, EPI_ISL_5914384, EPI_ISL_5914385, EPI_ISL_5914386
LAM GEN-BIO REPUBLIQUE	CNR Virus des Infections Respiratoires - France SUD	Antonin Bal et al	EPI_ISL_1359918, EPI_ISL_3130383, EPI_ISL_3130385, EPI_ISL_3130387, EPI_ISL_3130388, EPI_ISL_3130389, EPI_ISL_4606341, EPI_ISL_4804256, EPI_ISL_4804493, EPI_ISL_4804495, EPI_ISL_4804505, EPI_ISL_4804507, EPI_ISL_4804508, EPI_ISL_5129239, EPI_ISL_5129248
LAM LAFARGE	CNR Virus des Infections Respiratoires - France SUD	Antonin Bal et al	EPI_ISL_4804393
LAM LXBIO	CNR Virus des Infections Respiratoires - France SUD	Antonin Bal et al	EPI_ISL_1265816
LAM MAYMAT	CNR Virus des Infections Respiratoires - France SUD	Antonin Bal et al	EPI_ISL_1695620, EPI_ISL_1695621, EPI_ISL_1695623, EPI_ISL_1695624, EPI_ISL_1695626, EPI_ISL_1695627, EPI_ISL_1695629, EPI_ISL_1695630, EPI_ISL_1695632, EPI_ISL_1695633, EPI_ISL_1695635, EPI_ISL_1695636, EPI_ISL_1695638, EPI_ISL_1695639
LAM NOVELAB LVA	CNR Virus des Infections Respiratoires - France SUD	Antonin Bal et al	EPI_ISL_2676589, EPI_ISL_2676592, EPI_ISL_2676596, EPI_ISL_2676602, EPI_ISL_2676605, EPI_ISL_2676607, EPI_ISL_2893974, EPI_ISL_2893975, EPI_ISL_3205921, EPI_ISL_3205925, EPI_ISL_3205928, EPI_ISL_3205930, EPI_ISL_3205932, EPI_ISL_3205933, EPI_ISL_3205934, EPI_ISL_3206147, EPI_ISL_3206769, EPI_ISL_5312706, EPI_ISL_5312707, EPI_ISL_5312709, EPI_ISL_5312713, EPI_ISL_5312719, EPI_ISL_5312727, EPI_ISL_5312736, EPI_ISL_5312755, EPI_ISL_5312762, EPI_ISL_5312776, EPI_ISL_5312789, EPI_ISL_5312806, EPI_ISL_5312813, EPI_ISL_5312821, EPI_ISL_5312824, EPI_ISL_5312832, EPI_ISL_5312834, EPI_ISL_5469625, EPI_ISL_5469640
LAM NOVIALE MEDIPOLE	CNR Virus des Infections Respiratoires - France SUD	Antonin Bal et al	EPI_ISL_6076259, EPI_ISL_6134297
LAM ORIADE ABBAYE ST MARTIN D'HERES	CNR Virus des Infections Respiratoires - France SUD	Antonin Bal et al	EPI_ISL_1904967, EPI_ISL_1904969, EPI_ISL_1904971, EPI_ISL_1904972, EPI_ISL_1904973, EPI_ISL_1904974
LAM ORIADE NOVIALE	CNR Virus des Infections Respiratoires - France SUD	Antonin Bal et al	EPI_ISL_2482947, EPI_ISL_2482949, EPI_ISL_2482953, EPI_ISL_2482962, EPI_ISL_2482970, EPI_ISL_2482975, EPI_ISL_2482977
LAM PALAIS DES PYRENEES	CNR Virus des Infections Respiratoires - France SUD	Antonin Bal et al	EPI_ISL_1265762, EPI_ISL_1265763, EPI_ISL_1265764
LAM SANTA DEVOTA	CNR Virus des Infections Respiratoires - France SUD	Antonin Bal et al	EPI_ISL_1313708
LAM SELARL 2A-2B	CNR Virus des Infections Respiratoires - France SUD	Antonin Bal et al	EPI_ISL_1322406, EPI_ISL_1322407, EPI_ISL_1322408, EPI_ISL_1322409, EPI_ISL_1322410, EPI_ISL_1322411, EPI_ISL_1322412, EPI_ISL_4323717, EPI_ISL_4326098, EPI_ISL_4326100, EPI_ISL_4326102, EPI_ISL_4326105, EPI_ISL_4606046, EPI_ISL_4804305, EPI_ISL_4804308, EPI_ISL_5914098, EPI_ISL_6291238
LAM SYNLAB	CNR Virus des Infections Respiratoires - France SUD	Antonin Bal et al	EPI_ISL_6076592
LAM SYNLAB ARCACHON	CNR Virus des Infections Respiratoires - France SUD	Antonin Bal et al	EPI_ISL_3635335
LAM SYNLAB BORDEAUX ATLANTIQUE	CNR Virus des Infections Respiratoires - France SUD	Antonin Bal et al	EPI_ISL_1322388, EPI_ISL_3472599, EPI_ISL_3472671, EPI_ISL_3472688, EPI_ISL_3472716, EPI_ISL_3472751, EPI_ISL_3472764, EPI_ISL_3472765, EPI_ISL_3473174, EPI_ISL_3473177, EPI_ISL_3473178, EPI_ISL_3473179, EPI_ISL_3473180, EPI_ISL_3473183, EPI_ISL_3473184, EPI_ISL_3473185, EPI_ISL_3473186, EPI_ISL_3473187, EPI_ISL_3473188, EPI_ISL_3473189, EPI_ISL_3473190, EPI_ISL_3473191, EPI_ISL_3473193, EPI_ISL_3473194, EPI_ISL_3473195, EPI_ISL_3473196, EPI_ISL_3473198, EPI_ISL_3473200, EPI_ISL_3473201, EPI_ISL_3473205, EPI_ISL_3473209, EPI_ISL_3473210, EPI_ISL_3473212, EPI_ISL_3473214, EPI_ISL_3473216, EPI_ISL_3473217, EPI_ISL_3473218, EPI_ISL_3473219, EPI_ISL_3473221, EPI_ISL_3473222, EPI_ISL_3473223, EPI_ISL_3473224, EPI_ISL_3473226, EPI_ISL_3473227, EPI_ISL_3473228, EPI_ISL_3473229, EPI_ISL_3635336, EPI_ISL_3635337, EPI_ISL_3635338, EPI_ISL_3635339, EPI_ISL_4605890, EPI_ISL_4605891, EPI_ISL_4605892, EPI_ISL_4605893, EPI_ISL_4605894, EPI_ISL_4605897, EPI_ISL_4605899, EPI_ISL_4605902, EPI_ISL_4605903, EPI_ISL_4805326, EPI_ISL_4805327, EPI_ISL_4805328, EPI_ISL_4805329, EPI_ISL_4805335, EPI_ISL_4805336, EPI_ISL_4805337, EPI_ISL_4805338, EPI_ISL_4805342, EPI_ISL_4805343, EPI_ISL_4805344, EPI_ISL_4805345, EPI_ISL_4805352, EPI_ISL_4805353, EPI_ISL_4805354, EPI_ISL_4805355, EPI_ISL_4805766, EPI_ISL_4805767, EPI_ISL_5131388, EPI_ISL_5131398, EPI_ISL_5131879, EPI_ISL_5131880, EPI_ISL_5131881, EPI_ISL_5131882, EPI_ISL_5131885, EPI_ISL_5131887, EPI_ISL_5131889, EPI_ISL_5131891, EPI_ISL_5131893, EPI_ISL_5131927, EPI_ISL_5310727, EPI_ISL_5310772, EPI_ISL_5310782, EPI_ISL_5311405, EPI_ISL_5311410, EPI_ISL_5311435, EPI_ISL_5311441, EPI_ISL_5311446, EPI_ISL_5311451, EPI_ISL_5311465, EPI_ISL_5311471, EPI_ISL_5311478, EPI_ISL_5311485, EPI_ISL_5311497, EPI_ISL_5311502, EPI_ISL_5311503, EPI_ISL_5314486, EPI_ISL_5314487, EPI_ISL_5314518, EPI_ISL_5314525, EPI_ISL_5314591, EPI_ISL_5914224, EPI_ISL_5914226, EPI_ISL_5914227, EPI_ISL_5914228, EPI_ISL_5914229, EPI_ISL_5914230, EPI_ISL_5914231, EPI_ISL_5914232, EPI_ISL_5914233, EPI_ISL_5914234, EPI_ISL_5914235, EPI_ISL_5914236, EPI_ISL_5914237, EPI_ISL_5914238, EPI_ISL_5914239, EPI_ISL_5914240, EPI_ISL_5914241, EPI_ISL_5914242, EPI_ISL_5914243, EPI_ISL_6605106, EPI_ISL_6605107, EPI_ISL_6605109, EPI_ISL_6605111, EPI_ISL_6605112, EPI_ISL_6605114, EPI_ISL_6605116, EPI_ISL_6605117, EPI_ISL_6605118, EPI_ISL_6605120, EPI_ISL_6605122, EPI_ISL_6605123, EPI_ISL_6605127, EPI_ISL_6605128, EPI_ISL_6605129, EPI_ISL_6605131, EPI_ISL_6605132, EPI_ISL_6605133, EPI_ISL_6605134, EPI_ISL_6605136, EPI_ISL_6605137, EPI_ISL_6605141, EPI_ISL_6605142, EPI_ISL_6605143, EPI_ISL_6605144, EPI_ISL_6605146, EPI_ISL_6605148, EPI_ISL_6605149, EPI_ISL_6605151, EPI_ISL_6605152, EPI_ISL_6605153, EPI_ISL_6605155, EPI_ISL_6605157, EPI_ISL_6605158, EPI_ISL_6605160, EPI_ISL_6605161, EPI_ISL_6605162, EPI_ISL_6605163, EPI_ISL_6605165, EPI_ISL_6605166, EPI_ISL_6605167, EPI_ISL_6605170, EPI_ISL_6605172, EPI_ISL_6605173, EPI_ISL_6605175, EPI_ISL_6605176, EPI_ISL_6605177, EPI_ISL_6605179, EPI_ISL_6605181, EPI_ISL_6605184, EPI_ISL_6605185, EPI_ISL_6605187, EPI_ISL_6605190
LAM VAL DE GARONNE	CNR Virus des Infections Respiratoires - France SUD	Antonin Bal et al	EPI_ISL_1418255
LAM VONNAS	CNR Virus des Infections Respiratoires - France SUD	Antonin Bal et al	EPI_ISL_6288974, EPI_ISL_6288983
LANCET LABORATORY	National Institute for Communicable Diseases of the National Health Laboratory Service	Amoako DG et al	EPI_ISL_2463302, EPI_ISL_2463303, EPI_ISL_2463308, EPI_ISL_2463309, EPI_ISL_3236957, EPI_ISL_3236958, EPI_ISL_3236989, EPI_ISL_3236990, EPI_ISL_3236991, EPI_ISL_3236992, EPI_ISL_3237033, EPI_ISL_3237034, EPI_ISL_3237107, EPI_ISL_3237108, EPI_ISL_3237109, EPI_ISL_3237110, EPI_ISL_3237111, EPI_ISL_3237112, EPI_ISL_3237113, EPI_ISL_3237167, EPI_ISL_3237168, EPI_ISL_3237169, EPI_ISL_3237170, EPI_ISL_3237171, EPI_ISL_3237172, EPI_ISL_3237235, EPI_ISL_3237237, EPI_ISL_3237238, EPI_ISL_3237239, EPI_ISL_3237240, EPI_ISL_3643990, EPI_ISL_3643991, EPI_ISL_6647956, EPI_ISL_6647957, EPI_ISL_6647958, EPI_ISL_6647959, EPI_ISL_6647960, EPI_ISL_6647961, EPI_ISL_6647962, EPI_ISL_6698792, EPI_ISL_6704861, EPI_ISL_6704862, EPI_ISL_6704863, EPI_ISL_6704864, EPI_ISL_6704865, EPI_ISL_6704866, EPI_ISL_6704867, EPI_ISL_6704868, EPI_ISL_6704869, EPI_ISL_6704870, EPI_ISL_6704871, EPI_ISL_6704872, EPI_ISL_6704873, EPI_ISL_6704874, EPI_ISL_6704875, EPI_ISL_6704876
LANCET LABORATORY	National Institute for Communicable Diseases of the National Health Laboratory Service	Sisonke Team et al	EPI_ISL_2463301, EPI_ISL_2463304, EPI_ISL_2463305, EPI_ISL_2463306, EPI_ISL_2463307, EPI_ISL_2463310
LANCET, LABORATORIES	National Institute for Communicable Diseases of the National Health Laboratory Service	Amoako DG et al	EPI_ISL_2433705, EPI_ISL_2433706, EPI_ISL_2433707, EPI_ISL_2433708, EPI_ISL_2433709, EPI_ISL_2433710, EPI_ISL_2433711, EPI_ISL_2433712, EPI_ISL_2433713, EPI_ISL_2433714, EPI_ISL_2433715, EPI_ISL_2433716, EPI_ISL_2433717, EPI_ISL_2433718, EPI_ISL_2433719, EPI_ISL_2433720, EPI_ISL_2433721, EPI_ISL_2433722, EPI_ISL_2433723, EPI_ISL_2433724, EPI_ISL_2433777, EPI_ISL_2433778, EPI_ISL_2433779, EPI_ISL_2433780, EPI_ISL_2433781, EPI_ISL_2433782, EPI_ISL_2433783, EPI_ISL_2433784, EPI_ISL_2433785, EPI_ISL_2433786, EPI_ISL_2433787, EPI_ISL_2433788, EPI_ISL_2433789, EPI_ISL_2433790, EPI_ISL_2433791, EPI_ISL_2433792, EPI_ISL_2433793, EPI_ISL_2433794, EPI_ISL_2433795, EPI_ISL_2433850, EPI_ISL_2433851, EPI_ISL_2433852, EPI_ISL_2433853, EPI_ISL_2433854, EPI_ISL_2433855, EPI_ISL_2433856, EPI_ISL_2433857, EPI_ISL_2433858, EPI_ISL_2433859, EPI_ISL_2433860, EPI_ISL_2433861, EPI_ISL_2433862, EPI_ISL_2433863, EPI_ISL_2433864, EPI_ISL_2433865, EPI_ISL_2433866, EPI_ISL_2433867, EPI_ISL_2433868, EPI_ISL_2433870, EPI_ISL_2433871, EPI_ISL_2433872, EPI_ISL_2433873, EPI_ISL_2433874, EPI_ISL_2433875, EPI_ISL_2433876, EPI_ISL_2433877, EPI_ISL_2433878, EPI_ISL_2433879, EPI_ISL_2433880, EPI_ISL_2433881, EPI_ISL_2433882, EPI_ISL_2433883, EPI_ISL_2433884, EPI_ISL_2433885, EPI_ISL_2433886, EPI_ISL_2433887, EPI_ISL_2433888, EPI_ISL_2433889, EPI_ISL_2433891, EPI_ISL_2433893, EPI_ISL_2433894, EPI_ISL_2433895, EPI_ISL_2433896, EPI_ISL_2433897, EPI_ISL_2433898, EPI_ISL_2433899, EPI_ISL_2433900, EPI_ISL_2433901, EPI_ISL_2433902, EPI_ISL_2433903, EPI_ISL_2433904, EPI_ISL_2433905, EPI_ISL_2433906, EPI_ISL_2433907, EPI_ISL_2433908, EPI_ISL_2433909, EPI_ISL_2433910, EPI_ISL_2433911, EPI_ISL_2433912, EPI_ISL_2433913, EPI_ISL_2433914, EPI_ISL_2433915, EPI_ISL_2433916, EPI_ISL_2433917, EPI_ISL_2433918, EPI_ISL_2433919, EPI_ISL_2433920, EPI_ISL_2433921, EPI_ISL_2433922, EPI_ISL_2433923, EPI_ISL_2433924, EPI_ISL_2433925, EPI_ISL_2447777
LANIIA	LANIIA	Cristobal Chaidez et al	EPI_ISL_2272498, EPI_ISL_2272499, EPI_ISL_2272500, EPI_ISL_2293023, EPI_ISL_2293024
LANIIA	LANIIA-Nayarit	Consorcio Mexicano de Vigilancia Genómica (CoViGen-Mex). Authors (in alphabetical order): Julio Elias Alvarado-Yaah et al	EPI_ISL_3149314, EPI_ISL_3149316, EPI_ISL_3149317, EPI_ISL_3149318, EPI_ISL_3149319, EPI_ISL_3149320, EPI_ISL_3149321, EPI_ISL_3149322, EPI_ISL_3149324, EPI_ISL_3149333, EPI_ISL_3149334, EPI_ISL_3149335, EPI_ISL_3149336, EPI_ISL_3149337, EPI_ISL_3149338, EPI_ISL_3149339, EPI_ISL_3149340, EPI_ISL_3149341, EPI_ISL_3149343
LAS AMERICAS	Universidad Nacional de Colombia - Laboratorio Genómico One Health	Simón Villegas Velásquez et al	EPI_ISL_1960058
LATE - Laboratório de Técnicas Especiais - Hospital Israelita Albert Einstein	LATE - Laboratório de Técnicas Especiais - Hospital Israelita Albert Einstein	Deyvid Amgarten et al	EPI_ISL_1446194, EPI_ISL_2674368, EPI_ISL_2965577, EPI_ISL_2965582, EPI_ISL_3010760, EPI_ISL_3010761, EPI_ISL_3010762, EPI_ISL_3010763, EPI_ISL_3010764, EPI_ISL_3010765, EPI_ISL_3010766, EPI_ISL_3010767, EPI_ISL_3010769, EPI_ISL_3010770, EPI_ISL_3010771, EPI_ISL_3010772, EPI_ISL_3010773, EPI_ISL_3010774, EPI_ISL_3010775, EPI_ISL_3010776, EPI_ISL_3010777, EPI_ISL_3010778, EPI_ISL_3010779, EPI_ISL_3010780, EPI_ISL_3010781, EPI_ISL_3010782, EPI_ISL_3010783, EPI_ISL_3010784, EPI_ISL_3010785, EPI_ISL_3010786, EPI_ISL_3010787, EPI_ISL_3010788, EPI_ISL_3010789, EPI_ISL_3010790, EPI_ISL_3010791, EPI_ISL_3010793, EPI_ISL_3010794, EPI_ISL_3010795, EPI_ISL_3010796, EPI_ISL_3010797, EPI_ISL_3010798, EPI_ISL_3010799, EPI_ISL_3010800, EPI_ISL_3010801, EPI_ISL_3010802, EPI_ISL_3010803, EPI_ISL_3010804, EPI_ISL_3010805, EPI_ISL_3010806, EPI_ISL_3010807, EPI_ISL_3010808, EPI_ISL_3010809, EPI_ISL_3010810, EPI_ISL_3010811, EPI_ISL_3010812, EPI_ISL_3010813, EPI_ISL_3010814, EPI_ISL_3010815, EPI_ISL_3010816, EPI_ISL_3010817, EPI_ISL_3010818, EPI_ISL_3010819, EPI_ISL_3010820, EPI_ISL_3010821, EPI_ISL_3010822, EPI_ISL_3010823, EPI_ISL_3010824, EPI_ISL_3010825, EPI_ISL_3010826, EPI_ISL_3010827, EPI_ISL_3010828, EPI_ISL_3010829, EPI_ISL_3010830, EPI_ISL_3010831, EPI_ISL_3010832, EPI_ISL_3010833, EPI_ISL_3010834, EPI_ISL_3010835, EPI_ISL_3010836, EPI_ISL_3010837, EPI_ISL_3010838, EPI_ISL_3010839, EPI_ISL_3010840, EPI_ISL_3010841, EPI_ISL_3010842, EPI_ISL_3010843, EPI_ISL_3010844, EPI_ISL_3010845, EPI_ISL_3010846, EPI_ISL_3010847, EPI_ISL_3010848, EPI_ISL_3010849, EPI_ISL_3010850, EPI_ISL_3010851, EPI_ISL_3010852, EPI_ISL_3010853, EPI_ISL_3010854, EPI_ISL_3010855, EPI_ISL_3010856, EPI_ISL_3010857, EPI_ISL_3010858, EPI_ISL_3010860, EPI_ISL_3010861, EPI_ISL_3010862, EPI_ISL_3010863, EPI_ISL_3010864, EPI_ISL_3010865, EPI_ISL_3010866, EPI_ISL_3010867, EPI_ISL_3010868, EPI_ISL_3010869, EPI_ISL_3010870, EPI_ISL_3010871, EPI_ISL_3010872, EPI_ISL_3010873, EPI_ISL_3010874, EPI_ISL_3010875, EPI_ISL_3010876, EPI_ISL_3010877, EPI_ISL_3010878, EPI_ISL_3010879, EPI_ISL_3010880, EPI_ISL_3010881, EPI_ISL_3010882, EPI_ISL_3010883, EPI_ISL_3010884, EPI_ISL_3010885, EPI_ISL_3010886, EPI_ISL_3010887, EPI_ISL_3010888, EPI_ISL_3010889, EPI_ISL_3010890, EPI_ISL_3010891, EPI_ISL_3010892, EPI_ISL_3010893, EPI_ISL_3010894, EPI_ISL_3010895, EPI_ISL_3010896, EPI_ISL_3010897, EPI_ISL_3010898, EPI_ISL_3010899, EPI_ISL_3010900, EPI_ISL_3010901, EPI_ISL_3010902, EPI_ISL_3010903, EPI_ISL_3010904, EPI_ISL_3010905, EPI_ISL_3010906, EPI_ISL_3010907, EPI_ISL_3010908, EPI_ISL_3010909, EPI_ISL_3010910, EPI_ISL_3010911, EPI_ISL_3010912, EPI_ISL_3010913, EPI_ISL_3010914, EPI_ISL_3010915, EPI_ISL_3010916, EPI_ISL_3010917, EPI_ISL_3010918, EPI_ISL_3010919, EPI_ISL_3010920, EPI_ISL_3010921, EPI_ISL_3010922, EPI_ISL_3010923, EPI_ISL_3010924, EPI_ISL_3010925, EPI_ISL_3010926, EPI_ISL_3010927, EPI_ISL_3010928, EPI_ISL_3010929, EPI_ISL_3010930, EPI_ISL_3010931, EPI_ISL_3010932, EPI_ISL_3010933, EPI_ISL_3010934, EPI_ISL_3020988, EPI_ISL_3020989, EPI_ISL_3020990, EPI_ISL_3047702, EPI_ISL_3047703, EPI_ISL_3047704, EPI_ISL_3047705, EPI_ISL_3047706, EPI_ISL_3047707, EPI_ISL_3047708, EPI_ISL_3047709, EPI_ISL_3047710, EPI_ISL_3047711, EPI_ISL_3047712, EPI_ISL_3047713, EPI_ISL_3047714, EPI_ISL_3047715, EPI_ISL_3047716, EPI_ISL_3047717, EPI_ISL_3047718, EPI_ISL_3047719, EPI_ISL_3047720, EPI_ISL_3047721, EPI_ISL_3047722, EPI_ISL_3047723, EPI_ISL_3047724, EPI_ISL_3047725, EPI_ISL_3047726, EPI_ISL_3047727, EPI_ISL_3047728, EPI_ISL_3047729, EPI_ISL_3047730, EPI_ISL_3047731, EPI_ISL_3047732, EPI_ISL_3047733, EPI_ISL_3047734, EPI_ISL_3047735, EPI_ISL_3047736, EPI_ISL_3047737, EPI_ISL_3047738, EPI_ISL_3047739, EPI_ISL_3047740, EPI_ISL_3047741, EPI_ISL_3047743, EPI_ISL_3047744, EPI_ISL_3047745, EPI_ISL_3047746, EPI_ISL_3134921, EPI_ISL_3134922, EPI_ISL_3134923, EPI_ISL_3134924, EPI_ISL_3134925, EPI_ISL_3134926, EPI_ISL_3134928, EPI_ISL_3134929, EPI_ISL_3134930, EPI_ISL_3134931, EPI_ISL_3134932, EPI_ISL_3134933, EPI_ISL_3134934, EPI_ISL_3134935, EPI_ISL_3134936, EPI_ISL_3134937, EPI_ISL_3134938, EPI_ISL_3134939, EPI_ISL_3134940, EPI_ISL_3134941, EPI_ISL_3134942, EPI_ISL_3134943, EPI_ISL_3134944, EPI_ISL_3134945, EPI_ISL_3134946, EPI_ISL_3134947, EPI_ISL_3134948, EPI_ISL_3134949, EPI_ISL_3134950, EPI_ISL_3134951, EPI_ISL_3134952, EPI_ISL_3134953, EPI_ISL_3134954, EPI_ISL_3134955, EPI_ISL_3134956, EPI_ISL_3134957, EPI_ISL_3134958, EPI_ISL_3134959, EPI_ISL_3134960, EPI_ISL_3134961, EPI_ISL_3134962, EPI_ISL_3134963, EPI_ISL_3134964, EPI_ISL_3134965, EPI_ISL_3134966, EPI_ISL_3134967, EPI_ISL_3134968, EPI_ISL_3134969, EPI_ISL_3134970, EPI_ISL_3134971, EPI_ISL_3134972, EPI_ISL_3134973, EPI_ISL_3134974, EPI_ISL_3134976, EPI_ISL_3134977, EPI_ISL_3149366, EPI_ISL_3246152, EPI_ISL_3246153, EPI_ISL_3246154, EPI_ISL_3246155, EPI_ISL_3246156, EPI_ISL_3246157, EPI_ISL_3246158, EPI_ISL_3246159, EPI_ISL_3246160, EPI_ISL_3246161, EPI_ISL_3246162, EPI_ISL_3246163, EPI_ISL_3246164, EPI_ISL_3246165, EPI_ISL_3246166, EPI_ISL_3246167, EPI_ISL_3246168, EPI_ISL_3246169, EPI_ISL_3246171, EPI_ISL_3246172, EPI_ISL_3246173, EPI_ISL_3246174, EPI_ISL_3246175, EPI_ISL_3246176, EPI_ISL_3246177, EPI_ISL_3246178, EPI_ISL_3246179, EPI_ISL_3246180, EPI_ISL_3246181, EPI_ISL_3246182, EPI_ISL_3246183, EPI_ISL_3246184, EPI_ISL_3246185, EPI_ISL_3246186, EPI_ISL_3246187, EPI_ISL_3246188, EPI_ISL_3246189, EPI_ISL_3246190, EPI_ISL_3246191, EPI_ISL_3246192, EPI_ISL_3246193, EPI_ISL_3246194, EPI_ISL_3246195, EPI_ISL_3246196, EPI_ISL_3246197, EPI_ISL_3261062, EPI_ISL_3261063, EPI_ISL_3261064, EPI_ISL_3261065, EPI_ISL_3261066, EPI_ISL_3261067, EPI_ISL_3261068, EPI_ISL_3261069, EPI_ISL_3261070, EPI_ISL_3261071, EPI_ISL_3261072, EPI_ISL_3261073, EPI_ISL_3261074, EPI_ISL_3261075, EPI_ISL_3261077, EPI_ISL_3261078, EPI_ISL_3261079, EPI_ISL_3261080, EPI_ISL_3261082, EPI_ISL_3261083, EPI_ISL_3261084, EPI_ISL_3261085, EPI_ISL_3261086, EPI_ISL_3261087, EPI_ISL_3261088, EPI_ISL_3261089, EPI_ISL_3261090, EPI_ISL_3261091, EPI_ISL_3261092, EPI_ISL_3261093, EPI_ISL_3261094, EPI_ISL_3261095, EPI_ISL_3261096, EPI_ISL_3261097, EPI_ISL_3261098, EPI_ISL_3261099, EPI_ISL_3261100, EPI_ISL_3261101, EPI_ISL_3261102, EPI_ISL_3261103, EPI_ISL_3261104, EPI_ISL_3261105, EPI_ISL_3261106, EPI_ISL_3261107, EPI_ISL_3261108, EPI_ISL_3261109, EPI_ISL_3261110, EPI_ISL_3261111, EPI_ISL_3261112, EPI_ISL_3261113, EPI_ISL_3261114, EPI_ISL_3261115, EPI_ISL_3267906, EPI_ISL_3267908, EPI_ISL_3267909, EPI_ISL_3267910, EPI_ISL_3267911, EPI_ISL_3267912, EPI_ISL_3267913, EPI_ISL_3267914, EPI_ISL_3267915, EPI_ISL_3267916, EPI_ISL_3267917, EPI_ISL_3267919, EPI_ISL_3267920, EPI_ISL_3267921, EPI_ISL_3267922, EPI_ISL_3267923, EPI_ISL_3267924, EPI_ISL_3267925, EPI_ISL_3267926, EPI_ISL_3267927, EPI_ISL_3267928, EPI_ISL_3267929, EPI_ISL_3267930, EPI_ISL_3267931, EPI_ISL_3267932, EPI_ISL_3267933, EPI_ISL_3267934, EPI_ISL_3267935, EPI_ISL_3267936, EPI_ISL_3267937, EPI_ISL_3267938, EPI_ISL_3267939, EPI_ISL_3267940, EPI_ISL_3267941, EPI_ISL_3267942, EPI_ISL_3267943, EPI_ISL_3267944, EPI_ISL_3267945, EPI_ISL_3267946, EPI_ISL_3267947, EPI_ISL_3267948, EPI_ISL_3267949, EPI_ISL_3267950, EPI_ISL_3267951, EPI_ISL_3267952, EPI_ISL_3267954, EPI_ISL_3267955, EPI_ISL_3267956, EPI_ISL_3267957, EPI_ISL_3267958, EPI_ISL_3267959, EPI_ISL_3267960, EPI_ISL_3267962, EPI_ISL_3267963, EPI_ISL_3267964, EPI_ISL_3267965, EPI_ISL_3267966, EPI_ISL_3267967, EPI_ISL_3267968, EPI_ISL_3267969, EPI_ISL_3267970, EPI_ISL_3267971, EPI_ISL_3267972, EPI_ISL_3267973, EPI_ISL_3267974, EPI_ISL_3267975, EPI_ISL_3267976, EPI_ISL_3267977, EPI_ISL_3267978, EPI_ISL_3267979, EPI_ISL_3267980, EPI_ISL_3267981, EPI_ISL_3267982, EPI_ISL_3267984, EPI_ISL_3267985, EPI_ISL_3267986, EPI_ISL_3267987, EPI_ISL_3267988, EPI_ISL_3267989, EPI_ISL_3267990, EPI_ISL_3267991, EPI_ISL_3267992, EPI_ISL_3267993, EPI_ISL_3267994, EPI_ISL_3267995, EPI_ISL_3267996, EPI_ISL_3267997, EPI_ISL_3267998, EPI_ISL_3267999, EPI_ISL_3268000, EPI_ISL_3268001, EPI_ISL_3268002, EPI_ISL_3268003, EPI_ISL_3268004, EPI_ISL_3268005, EPI_ISL_3268006, EPI_ISL_3268007, EPI_ISL_3268008, EPI_ISL_3268009, EPI_ISL_3268010, EPI_ISL_3268011, EPI_ISL_3268012, EPI_ISL_3268013, EPI_ISL_3268014, EPI_ISL_3268015, EPI_ISL_3268016, EPI_ISL_3268017, EPI_ISL_3268018, EPI_ISL_3268019, EPI_ISL_3268020, EPI_ISL_3268021, EPI_ISL_3268022, EPI_ISL_3268024, EPI_ISL_3298303, EPI_ISL_3304422, EPI_ISL_3304423, EPI_ISL_3385128, EPI_ISL_3385129, EPI_ISL_3385130, EPI_ISL_3385131, EPI_ISL_3385132, EPI_ISL_3385133, EPI_ISL_3385134, EPI_ISL_3385135, EPI_ISL_3385136, EPI_ISL_3385137, EPI_ISL_3385138, EPI_ISL_3385139, EPI_ISL_3385140, EPI_ISL_3385141, EPI_ISL_3385143, EPI_ISL_3385144, EPI_ISL_3385145, EPI_ISL_3385146, EPI_ISL_3385147, EPI_ISL_3385148, EPI_ISL_3385149, EPI_ISL_3385150, EPI_ISL_3385153, EPI_ISL_3385154, EPI_ISL_3457423, EPI_ISL_3505188, EPI_ISL_3505189, EPI_ISL_3505190, EPI_ISL_3505191, EPI_ISL_3505192, EPI_ISL_3505193, EPI_ISL_3505194, EPI_ISL_3505195, EPI_ISL_3505196, EPI_ISL_3505197, EPI_ISL_3505198, EPI_ISL_3505199, EPI_ISL_3505200, EPI_ISL_3505201, EPI_ISL_3505202, EPI_ISL_3505203, EPI_ISL_3505204, EPI_ISL_3505205, EPI_ISL_3505206, EPI_ISL_3505207, EPI_ISL_3505208, EPI_ISL_3505209, EPI_ISL_3505210, EPI_ISL_3505211, EPI_ISL_3505212, EPI_ISL_3505213, EPI_ISL_3505214, EPI_ISL_3505215, EPI_ISL_3505216, EPI_ISL_3505217, EPI_ISL_3505218, EPI_ISL_3505219, EPI_ISL_3505220, EPI_ISL_3505221, EPI_ISL_3505222, EPI_ISL_3505223, EPI_ISL_3505224, EPI_ISL_3804701, EPI_ISL_3804702, EPI_ISL_3804703, EPI_ISL_3804704, EPI_ISL_3804705, EPI_ISL_3804706, EPI_ISL_3804707, EPI_ISL_3804708, EPI_ISL_3804709, EPI_ISL_3804710, EPI_ISL_3804711, EPI_ISL_3804712, EPI_ISL_3804713, EPI_ISL_3804714, EPI_ISL_3804715, EPI_ISL_3804716, EPI_ISL_3804717, EPI_ISL_3804718, EPI_ISL_3804719, EPI_ISL_3804720, EPI_ISL_3804721, EPI_ISL_3804722, EPI_ISL_3804723, EPI_ISL_3804724, EPI_ISL_3804725, EPI_ISL_3804726, EPI_ISL_3804727, EPI_ISL_3804729, EPI_ISL_3804730, EPI_ISL_3804731, EPI_ISL_3804732, EPI_ISL_3804733, EPI_ISL_3804734, EPI_ISL_3804735, EPI_ISL_3804736, EPI_ISL_3804737, EPI_ISL_3804738, EPI_ISL_3804739, EPI_ISL_3804740, EPI_ISL_3804741, EPI_ISL_3804742, EPI_ISL_3804743, EPI_ISL_3804744, EPI_ISL_3941507, EPI_ISL_3941508, EPI_ISL_3941509, EPI_ISL_3941510, EPI_ISL_3941511, EPI_ISL_3941512, EPI_ISL_3941513, EPI_ISL_3941514, EPI_ISL_3941515, EPI_ISL_3941516, EPI_ISL_3941517, EPI_ISL_3941518, EPI_ISL_3941519, EPI_ISL_3941520, EPI_ISL_3941521, EPI_ISL_3941522, EPI_ISL_3941523, EPI_ISL_3941524, EPI_ISL_3941525, EPI_ISL_3941526, EPI_ISL_3941527, EPI_ISL_3941528, EPI_ISL_3941529, EPI_ISL_3941530, EPI_ISL_3941531, EPI_ISL_3941532, EPI_ISL_3941533, EPI_ISL_3941534, EPI_ISL_3941535, EPI_ISL_3941536, EPI_ISL_3941537, EPI_ISL_3941538, EPI_ISL_3941539, EPI_ISL_3941540, EPI_ISL_3941541, EPI_ISL_3941542, EPI_ISL_3941543, EPI_ISL_3941544, EPI_ISL_3941545, EPI_ISL_3941546, EPI_ISL_3941547, EPI_ISL_4077690, EPI_ISL_4081410, EPI_ISL_4081411, EPI_ISL_4081412, EPI_ISL_4081413, EPI_ISL_4081414, EPI_ISL_4081415, EPI_ISL_4081416, EPI_ISL_4081417, EPI_ISL_4081418, EPI_ISL_4081419, EPI_ISL_4081421, EPI_ISL_4081422, EPI_ISL_4081423, EPI_ISL_4081424, EPI_ISL_4081425, EPI_ISL_4081426, EPI_ISL_4081427, EPI_ISL_4081428, EPI_ISL_4081429, EPI_ISL_4081430, EPI_ISL_4081431, EPI_ISL_4081432, EPI_ISL_4081433, EPI_ISL_4081434, EPI_ISL_4081436, EPI_ISL_4081437, EPI_ISL_4081438, EPI_ISL_4081439, EPI_ISL_4081440, EPI_ISL_4081441, EPI_ISL_4081442, EPI_ISL_4081443, EPI_ISL_4233750, EPI_ISL_4233751, EPI_ISL_4233752, EPI_ISL_4233753, EPI_ISL_4233754, EPI_ISL_4233755, EPI_ISL_4233756, EPI_ISL_4233757, EPI_ISL_4233758, EPI_ISL_4233759, EPI_ISL_4233760, EPI_ISL_4233761, EPI_ISL_4233762, EPI_ISL_4233763, EPI_ISL_4233764, EPI_ISL_4233765, EPI_ISL_4233766, EPI_ISL_4233767, EPI_ISL_4233768, EPI_ISL_4233769, EPI_ISL_4233770, EPI_ISL_4233771, EPI_ISL_4233772, EPI_ISL_4233773, EPI_ISL_4233774, EPI_ISL_4233775, EPI_ISL_4233776, EPI_ISL_4233777, EPI_ISL_4233778, EPI_ISL_4233779, EPI_ISL_4233780, EPI_ISL_4233781, EPI_ISL_4233782, EPI_ISL_4233783, EPI_ISL_4233784, EPI_ISL_4233785, EPI_ISL_4233786, EPI_ISL_4233787, EPI_ISL_4233788, EPI_ISL_4233789, EPI_ISL_4233790, EPI_ISL_4233791, EPI_ISL_4233792, EPI_ISL_4254673, EPI_ISL_4468714, EPI_ISL_4468715, EPI_ISL_4468716, EPI_ISL_4468717, EPI_ISL_4468718, EPI_ISL_4468719, EPI_ISL_4468720, EPI_ISL_4468721, EPI_ISL_4468722, EPI_ISL_4468723, EPI_ISL_4468724, EPI_ISL_4468725, EPI_ISL_4468726, EPI_ISL_4468727, EPI_ISL_4468728, EPI_ISL_4468729, EPI_ISL_4468730, EPI_ISL_4468731, EPI_ISL_4468732, EPI_ISL_4468733, EPI_ISL_4468734, EPI_ISL_4468735, EPI_ISL_4468736, EPI_ISL_4468737, EPI_ISL_4468738, EPI_ISL_4468739, EPI_ISL_4468740, EPI_ISL_4468741, EPI_ISL_4468742, EPI_ISL_4468743, EPI_ISL_4468744, EPI_ISL_4468745, EPI_ISL_4468746, EPI_ISL_4468747, EPI_ISL_4468748, EPI_ISL_4468749, EPI_ISL_4468750, EPI_ISL_4468751, EPI_ISL_4738406, EPI_ISL_4738407, EPI_ISL_4738408, EPI_ISL_4738409, EPI_ISL_4738410, EPI_ISL_4738411, EPI_ISL_4738412, EPI_ISL_4738413, EPI_ISL_4738414, EPI_ISL_4738415, EPI_ISL_4738416, EPI_ISL_4738417, EPI_ISL_4738418, EPI_ISL_4738419, EPI_ISL_4738420, EPI_ISL_4738421, EPI_ISL_4738422, EPI_ISL_4738423, EPI_ISL_4738424, EPI_ISL_4738425, EPI_ISL_4738426, EPI_ISL_4738427, EPI_ISL_4738428, EPI_ISL_4738429, EPI_ISL_4738430, EPI_ISL_4738431, EPI_ISL_4738432, EPI_ISL_4738433, EPI_ISL_4926910, EPI_ISL_4926911, EPI_ISL_4926912, EPI_ISL_4926913, EPI_ISL_4926914, EPI_ISL_4926915, EPI_ISL_4926916, EPI_ISL_4926917, EPI_ISL_4926918, EPI_ISL_4926919, EPI_ISL_4926920, EPI_ISL_4926921, EPI_ISL_4926922, EPI_ISL_4926923, EPI_ISL_4926924, EPI_ISL_4926925, EPI_ISL_4926926, EPI_ISL_4926927, EPI_ISL_4926928, EPI_ISL_4926929, EPI_ISL_4926930, EPI_ISL_4926931, EPI_ISL_4926932, EPI_ISL_4926933, EPI_ISL_4926934, EPI_ISL_4926935, EPI_ISL_4926936, EPI_ISL_4926937, EPI_ISL_4926938, EPI_ISL_4926939, EPI_ISL_4926940, EPI_ISL_4926941, EPI_ISL_4926942, EPI_ISL_4926943, EPI_ISL_4926944, EPI_ISL_4926945, EPI_ISL_4926946, EPI_ISL_4978369, EPI_ISL_4978370, EPI_ISL_5249889, EPI_ISL_5249890, EPI_ISL_5249891, EPI_ISL_5249892, EPI_ISL_5249893, EPI_ISL_5249894, EPI_ISL_5249895, EPI_ISL_5249896, EPI_ISL_5249897, EPI_ISL_5249898, EPI_ISL_5249899, EPI_ISL_5249900, EPI_ISL_5249901, EPI_ISL_5249902, EPI_ISL_5249903, EPI_ISL_5249904, EPI_ISL_5249905, EPI_ISL_5249906, EPI_ISL_5249907, EPI_ISL_5249908, EPI_ISL_5249909, EPI_ISL_5249910, EPI_ISL_5249911, EPI_ISL_5249912, EPI_ISL_5249913, EPI_ISL_5249914, EPI_ISL_5249915, EPI_ISL_5249916, EPI_ISL_5249917, EPI_ISL_5249918, EPI_ISL_5249919, EPI_ISL_5249921, EPI_ISL_5438905, EPI_ISL_5438906, EPI_ISL_5438907, EPI_ISL_5438908, EPI_ISL_5438909, EPI_ISL_5438910, EPI_ISL_5438911, EPI_ISL_5438912, EPI_ISL_5438913, EPI_ISL_5438914, EPI_ISL_5438915, EPI_ISL_5438916, EPI_ISL_5438917, EPI_ISL_5438918, EPI_ISL_5438919, EPI_ISL_5438920, EPI_ISL_5923949, EPI_ISL_5923950, EPI_ISL_5923951, EPI_ISL_5923952, EPI_ISL_5923953, EPI_ISL_5923954, EPI_ISL_5923955, EPI_ISL_5923956, EPI_ISL_5923957, EPI_ISL_5923958, EPI_ISL_5923959, EPI_ISL_5923960, EPI_ISL_5923961, EPI_ISL_5923962, EPI_ISL_5923963, EPI_ISL_5923964, EPI_ISL_5923965, EPI_ISL_5923966, EPI_ISL_5923967, EPI_ISL_5923968, EPI_ISL_5923969, EPI_ISL_5923970, EPI_ISL_5923971, EPI_ISL_5923972, EPI_ISL_5923973, EPI_ISL_5923974, EPI_ISL_5923975, EPI_ISL_5923976, EPI_ISL_5923977, EPI_ISL_5923978, EPI_ISL_5923979, EPI_ISL_5923980, EPI_ISL_5923981, EPI_ISL_5923982, EPI_ISL_5923983, EPI_ISL_6204914, EPI_ISL_6204915, EPI_ISL_6204916, EPI_ISL_6204917, EPI_ISL_6204918, EPI_ISL_6204919, EPI_ISL_6204920, EPI_ISL_6204921, EPI_ISL_6204922, EPI_ISL_6204923, EPI_ISL_861867, EPI_ISL_861868, EPI_ISL_861869, EPI_ISL_861870, EPI_ISL_861871, EPI_ISL_861872, EPI_ISL_861873, EPI_ISL_861874, EPI_ISL_861875, EPI_ISL_861876, EPI_ISL_861877, EPI_ISL_861878, EPI_ISL_861879, EPI_ISL_861880, EPI_ISL_861881, EPI_ISL_861882, EPI_ISL_861883, EPI_ISL_861884, EPI_ISL_861885, EPI_ISL_861886, EPI_ISL_861887, EPI_ISL_861888, EPI_ISL_861890, EPI_ISL_861891, EPI_ISL_861892, EPI_ISL_861893, EPI_ISL_861894, EPI_ISL_861895, EPI_ISL_861896, EPI_ISL_861897, EPI_ISL_861898, EPI_ISL_861899, EPI_ISL_861900, EPI_ISL_861901, EPI_ISL_861902, EPI_ISL_861903, EPI_ISL_861904, EPI_ISL_861905, EPI_ISL_861906, EPI_ISL_861907, EPI_ISL_861908, EPI_ISL_861909, EPI_ISL_861910, EPI_ISL_861912, EPI_ISL_861913, EPI_ISL_861915, EPI_ISL_884249, EPI_ISL_884250, EPI_ISL_977500
LBA	CNR Virus des Infections Respiratoires - France SUD	Antonin Bal et al	EPI_ISL_1313008
LBA - SITE DE CONDOM	CERBA HealthCare	Bénédicte Roquebert et al	EPI_ISL_6050999, EPI_ISL_6051002, EPI_ISL_6507473, EPI_ISL_6507475
LBA Aiguillon	CERBA HealthCare	Bénédicte Roquebert et al	EPI_ISL_3696273
LBA Casteljaloux	CERBA HealthCare	Bénédicte Roquebert et al	EPI_ISL_3535838, EPI_ISL_3899441
LBA Casteljaloux	Cerba Lab	Roquebert B et al	EPI_ISL_1403498
LBA Condom	CERBA HealthCare	Bénédicte Roquebert et al	EPI_ISL_5588262, EPI_ISL_5588281, EPI_ISL_5588282, EPI_ISL_5588283, EPI_ISL_5588284, EPI_ISL_5588294, EPI_ISL_5588299, EPI_ISL_5588303, EPI_ISL_5588304, EPI_ISL_5914965
LBA Jardin Jayan	CERBA HealthCare	Bénédicte Roquebert et al	EPI_ISL_4790166
LBA Lectoure	CERBA HealthCare	Bénédicte Roquebert et al	EPI_ISL_3504425
LBA Nerac	CERBA HealthCare	Bénédicte Roquebert et al	EPI_ISL_4085081, EPI_ISL_4173675
LBA TONNEINS	CNR Virus des Infections Respiratoires - France SUD	Antonin Bal et al	EPI_ISL_2142539
LBIA SAVOIE KANTYSBIO	CNR Virus des Infections Respiratoires - France SUD	Antonin Bal et al	EPI_ISL_4606981, EPI_ISL_5131294, EPI_ISL_6605677, EPI_ISL_6605679
LBM 2A-2B SITE DE MORIANI	CNR Virus des Infections Respiratoires - France SUD	Antonin Bal et al	EPI_ISL_1623098, EPI_ISL_1623121, EPI_ISL_1623130, EPI_ISL_1623144, EPI_ISL_1623160, EPI_ISL_1623247, EPI_ISL_1623248, EPI_ISL_1623251, EPI_ISL_1623255, EPI_ISL_1707500, EPI_ISL_1707502, EPI_ISL_1707504
LBM ALPHABIO	LBM ALPHABIO	VINCENT GARCIA et al	EPI_ISL_1547827
LBM ALPHABIO, Marseille	LBM ALPHABIO, Marseille	Vincent GARCIA et al	EPI_ISL_1608123, EPI_ISL_1608124, EPI_ISL_1608125, EPI_ISL_1608126, EPI_ISL_1608127, EPI_ISL_1608128, EPI_ISL_1608129, EPI_ISL_1608130, EPI_ISL_1608131, EPI_ISL_1608132, EPI_ISL_1608133, EPI_ISL_1608134, EPI_ISL_1608135, EPI_ISL_1608136, EPI_ISL_1608137, EPI_ISL_1608138, EPI_ISL_1608139, EPI_ISL_1614892, EPI_ISL_1614894, EPI_ISL_1614896, EPI_ISL_1614897, EPI_ISL_1614899, EPI_ISL_1623846, EPI_ISL_1623847, EPI_ISL_1623848, EPI_ISL_1623849, EPI_ISL_1623850, EPI_ISL_1623851, EPI_ISL_1623852, EPI_ISL_1660481, EPI_ISL_1660482, EPI_ISL_1660483, EPI_ISL_1660484, EPI_ISL_1660485, EPI_ISL_1660486, EPI_ISL_1660487, EPI_ISL_1660488, EPI_ISL_1660489, EPI_ISL_1660490, EPI_ISL_1660491, EPI_ISL_1660492, EPI_ISL_1660493, EPI_ISL_1660494, EPI_ISL_1669754, EPI_ISL_1669756, EPI_ISL_1669757, EPI_ISL_1669758, EPI_ISL_1669759, EPI_ISL_1764155, EPI_ISL_1764156, EPI_ISL_2332619, EPI_ISL_2332620, EPI_ISL_2332621, EPI_ISL_2332622, EPI_ISL_2332624, EPI_ISL_2332626, EPI_ISL_2332627, EPI_ISL_2332628, EPI_ISL_2332629, EPI_ISL_2332630, EPI_ISL_2332631, EPI_ISL_2517044, EPI_ISL_2517045, EPI_ISL_2544804, EPI_ISL_2544805, EPI_ISL_2544806, EPI_ISL_2544807, EPI_ISL_2544808, EPI_ISL_2544809, EPI_ISL_2544810, EPI_ISL_2544811, EPI_ISL_2558065, EPI_ISL_2558066, EPI_ISL_2558067, EPI_ISL_2558068, EPI_ISL_2558069, EPI_ISL_2558070, EPI_ISL_2558071, EPI_ISL_2558072, EPI_ISL_2558073, EPI_ISL_2558074, EPI_ISL_2558075, EPI_ISL_2558076, EPI_ISL_2558080, EPI_ISL_2558081, EPI_ISL_2558082, EPI_ISL_2558083, EPI_ISL_2558084, EPI_ISL_2840904, EPI_ISL_2840905, EPI_ISL_2840908, EPI_ISL_2840909, EPI_ISL_2840911, EPI_ISL_2840912, EPI_ISL_2840915, EPI_ISL_2840916, EPI_ISL_2841765, EPI_ISL_2841766, EPI_ISL_2841767, EPI_ISL_2841768, EPI_ISL_2841769, EPI_ISL_2841770, EPI_ISL_2841771, EPI_ISL_2841772, EPI_ISL_2841773, EPI_ISL_2841774, EPI_ISL_2841775, EPI_ISL_2841776, EPI_ISL_2841777, EPI_ISL_2841778, EPI_ISL_2841779, EPI_ISL_2841780, EPI_ISL_2841781, EPI_ISL_2841782, EPI_ISL_2841783, EPI_ISL_2841784, EPI_ISL_2841785, EPI_ISL_2841787, EPI_ISL_4186614
LBM ARIEGE	CNR Virus des Infections Respiratoires - France SUD	Antonin Bal et al	EPI_ISL_4805060, EPI_ISL_4805062, EPI_ISL_4805069, EPI_ISL_4805070, EPI_ISL_4805071, EPI_ISL_4805072, EPI_ISL_4805078, EPI_ISL_4805079, EPI_ISL_4805080, EPI_ISL_6605400, EPI_ISL_6605403, EPI_ISL_6605405, EPI_ISL_6605411, EPI_ISL_6605415, EPI_ISL_6605418, EPI_ISL_6605422, EPI_ISL_6605430, EPI_ISL_6605433, EPI_ISL_6605434, EPI_ISL_6605437, EPI_ISL_6605440, EPI_ISL_6605444, EPI_ISL_6605447, EPI_ISL_6605449, EPI_ISL_6605452, EPI_ISL_6605454, EPI_ISL_6605483, EPI_ISL_6605484
LBM ARMAINVILLIERS	Department of Virology, Henri Mondor University Hospital, Assistance Publique Hôpitaux de Paris, Université Paris-Est Créteil, INSERM U955	Christophe Rodriguez et al	EPI_ISL_3477985, EPI_ISL_3478061, EPI_ISL_3478119, EPI_ISL_3478145, EPI_ISL_3478154, EPI_ISL_3478255, EPI_ISL_3478278, EPI_ISL_3478297, EPI_ISL_5626807, EPI_ISL_5626813, EPI_ISL_5626818, EPI_ISL_5626849, EPI_ISL_5626856, EPI_ISL_5626873, EPI_ISL_5626876, EPI_ISL_5626879, EPI_ISL_5626888, EPI_ISL_5626893, EPI_ISL_5627084, EPI_ISL_5627105, EPI_ISL_5627109, EPI_ISL_5627160, EPI_ISL_5627167, EPI_ISL_5627173, EPI_ISL_5627179, EPI_ISL_5627184, EPI_ISL_5627195, EPI_ISL_5627210, EPI_ISL_5627219, EPI_ISL_5627223, EPI_ISL_5627232, EPI_ISL_5627268, EPI_ISL_5627303, EPI_ISL_5627309, EPI_ISL_5627324, EPI_ISL_5627524, EPI_ISL_5627528, EPI_ISL_5637670, EPI_ISL_5637673, EPI_ISL_5637675, EPI_ISL_5637678, EPI_ISL_5637680, EPI_ISL_5637688, EPI_ISL_5637729, EPI_ISL_5637730, EPI_ISL_5637776, EPI_ISL_5637824, EPI_ISL_5637860, EPI_ISL_5637887, EPI_ISL_5637998, EPI_ISL_5638013, EPI_ISL_5638029, EPI_ISL_5692244, EPI_ISL_5692273, EPI_ISL_5692287, EPI_ISL_5692290, EPI_ISL_5692296, EPI_ISL_5692304, EPI_ISL_5692320, EPI_ISL_5692322, EPI_ISL_5692370, EPI_ISL_5692377, EPI_ISL_5692383, EPI_ISL_5692405, EPI_ISL_5692431, EPI_ISL_5692443, EPI_ISL_5693204, EPI_ISL_5693218, EPI_ISL_5693263, EPI_ISL_5693332, EPI_ISL_5693333, EPI_ISL_5693341, EPI_ISL_5693354, EPI_ISL_5693361, EPI_ISL_5693363, EPI_ISL_5693365, EPI_ISL_5693371, EPI_ISL_5693375, EPI_ISL_5693381, EPI_ISL_5693384, EPI_ISL_5693403, EPI_ISL_5693414, EPI_ISL_5693416, EPI_ISL_5693426, EPI_ISL_5693429, EPI_ISL_5693432, EPI_ISL_5693487, EPI_ISL_5693496, EPI_ISL_5693498, EPI_ISL_5693502, EPI_ISL_5693517, EPI_ISL_5693548, EPI_ISL_5693595, EPI_ISL_5693607, EPI_ISL_5693619, EPI_ISL_5693672, EPI_ISL_5693679, EPI_ISL_5693682, EPI_ISL_5693701, EPI_ISL_5693704, EPI_ISL_5693732, EPI_ISL_5748972, EPI_ISL_5749004, EPI_ISL_5749093, EPI_ISL_5749104, EPI_ISL_5749176, EPI_ISL_5749186, EPI_ISL_5749485, EPI_ISL_5749505, EPI_ISL_5749558, EPI_ISL_5749565, EPI_ISL_5749643, EPI_ISL_5749717, EPI_ISL_5749843, EPI_ISL_5749853, EPI_ISL_5749993, EPI_ISL_5750112, EPI_ISL_6250913, EPI_ISL_6250954, EPI_ISL_6251040, EPI_ISL_6251208, EPI_ISL_6251228, EPI_ISL_6251299, EPI_ISL_6251304, EPI_ISL_6251305, EPI_ISL_6251315, EPI_ISL_6251336, EPI_ISL_6251340, EPI_ISL_6251356, EPI_ISL_6251370, EPI_ISL_6251371, EPI_ISL_6251386, EPI_ISL_6251393, EPI_ISL_6251397, EPI_ISL_6251399, EPI_ISL_6251404, EPI_ISL_6251417, EPI_ISL_6251435, EPI_ISL_6251448, EPI_ISL_6251452, EPI_ISL_6254005, EPI_ISL_6254007, EPI_ISL_6254008, EPI_ISL_6254009, EPI_ISL_6254010, EPI_ISL_6254061, EPI_ISL_6254067, EPI_ISL_6254094, EPI_ISL_6254113, EPI_ISL_6254114, EPI_ISL_6254117, EPI_ISL_6254132, EPI_ISL_6254135, EPI_ISL_6254142, EPI_ISL_6254227, EPI_ISL_6254388, EPI_ISL_6254403, EPI_ISL_6254445, EPI_ISL_6254451, EPI_ISL_6254531, EPI_ISL_6254533, EPI_ISL_6254552, EPI_ISL_6254560, EPI_ISL_6309617, EPI_ISL_6309628, EPI_ISL_6309638, EPI_ISL_6436881, EPI_ISL_6436896, EPI_ISL_6436919, EPI_ISL_6436921, EPI_ISL_6436923, EPI_ISL_6436926, EPI_ISL_6436929, EPI_ISL_6436931, EPI_ISL_6436933, EPI_ISL_6436934, EPI_ISL_6436935, EPI_ISL_6436939, EPI_ISL_6436940, EPI_ISL_6436947, EPI_ISL_6436956, EPI_ISL_6436965, EPI_ISL_6436967, EPI_ISL_6436968, EPI_ISL_6436969, EPI_ISL_6436973, EPI_ISL_6436976, EPI_ISL_6436979, EPI_ISL_6436980, EPI_ISL_6436987, EPI_ISL_6436989, EPI_ISL_6436991, EPI_ISL_6436992, EPI_ISL_6436998, EPI_ISL_6470145, EPI_ISL_6470146, EPI_ISL_6470147, EPI_ISL_6470149, EPI_ISL_6470173, EPI_ISL_6470200, EPI_ISL_6470202, EPI_ISL_6470205, EPI_ISL_6470220, EPI_ISL_6470221, EPI_ISL_6470223, EPI_ISL_6470264, EPI_ISL_6470295, EPI_ISL_6470300, EPI_ISL_6470318, EPI_ISL_6470340, EPI_ISL_6470357, EPI_ISL_6470377, EPI_ISL_6470402, EPI_ISL_6470412, EPI_ISL_6470416, EPI_ISL_6470424, EPI_ISL_6470445, EPI_ISL_6470472, EPI_ISL_6470489, EPI_ISL_6470639, EPI_ISL_6470640, EPI_ISL_6470644, EPI_ISL_6470649, EPI_ISL_6470650, EPI_ISL_6470652, EPI_ISL_6470686, EPI_ISL_6470687, EPI_ISL_6470688, EPI_ISL_6470692, EPI_ISL_6470705, EPI_ISL_6470722, EPI_ISL_6470737, EPI_ISL_6470753, EPI_ISL_6470754, EPI_ISL_6470761, EPI_ISL_6470767, EPI_ISL_6470774, EPI_ISL_6470781, EPI_ISL_6470798, EPI_ISL_6470834, EPI_ISL_6470860, EPI_ISL_6470861, EPI_ISL_6470883, EPI_ISL_6470887, EPI_ISL_6470896, EPI_ISL_6470898, EPI_ISL_6470932, EPI_ISL_6470935, EPI_ISL_6470947, EPI_ISL_6470968, EPI_ISL_6566647, EPI_ISL_6566708, EPI_ISL_6775949, EPI_ISL_6775964, EPI_ISL_6775977, EPI_ISL_6775986, EPI_ISL_6775992, EPI_ISL_6775993, EPI_ISL_6776011, EPI_ISL_6776012, EPI_ISL_6776013, EPI_ISL_6776014, EPI_ISL_6776020, EPI_ISL_6776031, EPI_ISL_6776033, EPI_ISL_6776036, EPI_ISL_6776044, EPI_ISL_6776046, EPI_ISL_6776048, EPI_ISL_6776065, EPI_ISL_6776068, EPI_ISL_6776081, EPI_ISL_6776083, EPI_ISL_6776113, EPI_ISL_6776123, EPI_ISL_6776124, EPI_ISL_6776125, EPI_ISL_6776136, EPI_ISL_6776143, EPI_ISL_6776144, EPI_ISL_6776147, EPI_ISL_6776148, EPI_ISL_6776151, EPI_ISL_6776152, EPI_ISL_6776161, EPI_ISL_6776162, EPI_ISL_6776178, EPI_ISL_6776190, EPI_ISL_6776203, EPI_ISL_6776204, EPI_ISL_6776223, EPI_ISL_6776229, EPI_ISL_6776231, EPI_ISL_6776239, EPI_ISL_6776242, EPI_ISL_6776254, EPI_ISL_6776256, EPI_ISL_6776258, EPI_ISL_6776260, EPI_ISL_6776261, EPI_ISL_6776272, EPI_ISL_6776280, EPI_ISL_6776283, EPI_ISL_6776287, EPI_ISL_6776291, EPI_ISL_6776299, EPI_ISL_6776301, EPI_ISL_6776303, EPI_ISL_6776986, EPI_ISL_6776988, EPI_ISL_6776991, EPI_ISL_6776992, EPI_ISL_6776993, EPI_ISL_6776994, EPI_ISL_6776996, EPI_ISL_6776997, EPI_ISL_6776998, EPI_ISL_6776999, EPI_ISL_6777000, EPI_ISL_6777002, EPI_ISL_6777004, EPI_ISL_6777005, EPI_ISL_6777007, EPI_ISL_6777009, EPI_ISL_6777013, EPI_ISL_6777014, EPI_ISL_6777023, EPI_ISL_6777027, EPI_ISL_6777061, EPI_ISL_6777093, EPI_ISL_6777094, EPI_ISL_6777106, EPI_ISL_6777133, EPI_ISL_6777134, EPI_ISL_6777146
LBM AX BIO Ocean	LBM GenBio	A.ZRHIDRI et al	EPI_ISL_2476346
LBM Acheres	CERBA HealthCare	Bénédicte Roquebert et al	EPI_ISL_3668566, EPI_ISL_3899476, EPI_ISL_4001714, EPI_ISL_4001715, EPI_ISL_4001716, EPI_ISL_6316414, EPI_ISL_6316415, EPI_ISL_6316486, EPI_ISL_6316489, EPI_ISL_6316512
LBM Antony Velpeau	CERBA HealthCare	Bénédicte Roquebert et al	EPI_ISL_4196798, EPI_ISL_4196799, EPI_ISL_4196800, EPI_ISL_4196809
LBM Argenteuil	CERBA HealthCare	Bénédicte Roquebert et al	EPI_ISL_4001721, EPI_ISL_6316421, EPI_ISL_6316422
LBM Assas	CERBA HealthCare	Bénédicte Roquebert et al	EPI_ISL_5914942
LBM Athis Mons	CERBA HealthCare	Bénédicte Roquebert et al	EPI_ISL_5588259, EPI_ISL_5588308, EPI_ISL_5926651, EPI_ISL_5926652
LBM Aubergenville	CERBA HealthCare	Bénédicte Roquebert et al	EPI_ISL_3504417, EPI_ISL_3696285, EPI_ISL_4001718, EPI_ISL_6316467, EPI_ISL_6316505
LBM Aulnay Clinique	CERBA HealthCare	Bénédicte Roquebert et al	EPI_ISL_6316463
LBM Aulnay Gare	CERBA HealthCare	Bénédicte Roquebert et al	EPI_ISL_5937232, EPI_ISL_5937270, EPI_ISL_6316430, EPI_ISL_6316509
LBM BIO VAL	CNR Virus des Infections Respiratoires - France SUD	Antonin Bal et al	EPI_ISL_3472957, EPI_ISL_5127988
LBM BIO29	CERBA HealthCare	Bénédicte Roquebert et al	EPI_ISL_5915010, EPI_ISL_5915011, EPI_ISL_5915012, EPI_ISL_5915013
LBM BIOEMERAUDE	CHU Pontchaillou	GROLHIER Claire et al	EPI_ISL_6781693
LBM BIOEMERAUDE	Department of Virology, Henri Mondor University Hospital, Assistance Publique Hôpitaux de Paris, Université Paris-Est Créteil, INSERM U955	Christophe Rodriguez et al	EPI_ISL_2984183, EPI_ISL_3477495
LBM BIOESTEREL	CNR Virus des Infections Respiratoires - France SUD	Antonin Bal et al	EPI_ISL_1336517, EPI_ISL_1359929, EPI_ISL_1360021, EPI_ISL_1371849
LBM BIOESTEREL MOUANS SARTOUX	Department of Virology, Henri Mondor University Hospital, Assistance Publique Hôpitaux de Paris, Université Paris-Est Créteil, INSERM U955	Christophe Rodriguez et al	EPI_ISL_6309791, EPI_ISL_6309796, EPI_ISL_6309798, EPI_ISL_6309803, EPI_ISL_6309811, EPI_ISL_6309822, EPI_ISL_6309829
LBM BIOLYSS	CNR Virus des Infections Respiratoires - France SUD	Antonin Bal et al	EPI_ISL_1314018, EPI_ISL_1314043, EPI_ISL_1314044, EPI_ISL_1314045, EPI_ISL_1314046, EPI_ISL_1314047, EPI_ISL_1314048, EPI_ISL_1314049, EPI_ISL_1314050, EPI_ISL_1314051, EPI_ISL_2629319, EPI_ISL_2629320, EPI_ISL_2629321, EPI_ISL_3131067, EPI_ISL_3131068
LBM BIOPOLE IDRON	CNR Virus des Infections Respiratoires - France SUD	Antonin Bal et al	EPI_ISL_1322333, EPI_ISL_6076918
LBM BMQC - Chateauroux	CERBA HealthCare	Bénédicte Roquebert et al	EPI_ISL_4173605, EPI_ISL_4173691
LBM BMQC - La Chatre	CERBA HealthCare	Bénédicte Roquebert et al	EPI_ISL_4081312, EPI_ISL_4085083
LBM BMQC - Vierzon	CERBA HealthCare	Bénédicte Roquebert et al	EPI_ISL_4085084, EPI_ISL_4173604
LBM BOUVIER ROANNE	CNR Virus des Infections Respiratoires - France SUD	Antonin Bal et al	EPI_ISL_1788611, EPI_ISL_1788612, EPI_ISL_1788613, EPI_ISL_1788614, EPI_ISL_1788617, EPI_ISL_1788619, EPI_ISL_1788620, EPI_ISL_1788621, EPI_ISL_1788622, EPI_ISL_1788623, EPI_ISL_1788624, EPI_ISL_1788625, EPI_ISL_1788626
LBM Balian	CERBA HealthCare	Bénédicte Roquebert et al	EPI_ISL_4001748, EPI_ISL_5588300
LBM Ballancourt	CERBA HealthCare	Bénédicte Roquebert et al	EPI_ISL_3693024, EPI_ISL_3693026, EPI_ISL_3693028
LBM Bauden-Bricard	CERBA HealthCare	Bénédicte Roquebert et al	EPI_ISL_4824722
LBM Beausoleil - Gallia	CERBA HealthCare	Bénédicte Roquebert et al	EPI_ISL_3476374, EPI_ISL_3532729
LBM Belleville Pyrenees	CERBA HealthCare	Bénédicte Roquebert et al	EPI_ISL_5914896, EPI_ISL_5914938, EPI_ISL_6154164
LBM Bernay	CERBA HealthCare	Bénédicte Roquebert et al	EPI_ISL_6316515
LBM Bioalliance Douchy	CERBA HealthCare	Bénédicte Roquebert et al	EPI_ISL_6034307
LBM Biolbs - Boos	CERBA HealthCare	Bénédicte Roquebert et al	EPI_ISL_3631728, EPI_ISL_3668584, EPI_ISL_3668587, EPI_ISL_3668589
LBM Biolbs - Deville	CERBA HealthCare	Bénédicte Roquebert et al	EPI_ISL_3668592
LBM Biolbs - Isneauville	CERBA HealthCare	Bénédicte Roquebert et al	EPI_ISL_3668583
LBM Biolbs - Lillebonne	CERBA HealthCare	Bénédicte Roquebert et al	EPI_ISL_4085124
LBM Biolbs - St Romain	CERBA HealthCare	Bénédicte Roquebert et al	EPI_ISL_3476355, EPI_ISL_3476357
LBM Blausasc	CERBA HealthCare	Bénédicte Roquebert et al	EPI_ISL_3476337, EPI_ISL_3476369, EPI_ISL_3476406, EPI_ISL_4081344, EPI_ISL_4085091, EPI_ISL_5588277
LBM Bois de Verrieres	CERBA HealthCare	Bénédicte Roquebert et al	EPI_ISL_3491770, EPI_ISL_3504416, EPI_ISL_3657037, EPI_ISL_4790207, EPI_ISL_5926666
LBM Bondy Gare	CERBA HealthCare	Bénédicte Roquebert et al	EPI_ISL_5588255, EPI_ISL_5588293, EPI_ISL_5914920, EPI_ISL_5926628, EPI_ISL_5937229, EPI_ISL_5937263
LBM Bondy Nord	CERBA HealthCare	Bénédicte Roquebert et al	EPI_ISL_4196859, EPI_ISL_5937241, EPI_ISL_5937267, EPI_ISL_5937271, EPI_ISL_5937280
LBM Bonhoure	Cerba lab	e.g. Jane Doe et al	EPI_ISL_2885901
LBM Bretigny - Moinerie	CERBA HealthCare	Bénédicte Roquebert et al	EPI_ISL_3527766, EPI_ISL_3693029, EPI_ISL_3824372, EPI_ISL_3824377, EPI_ISL_3824403, EPI_ISL_3899525, EPI_ISL_4824572, EPI_ISL_4824617, EPI_ISL_4824623, EPI_ISL_4824624
LBM Breuillet	CERBA HealthCare	Bénédicte Roquebert et al	EPI_ISL_3657046, EPI_ISL_4820391
LBM Bussy Saint Georges	CERBA HealthCare	Bénédicte Roquebert et al	EPI_ISL_4824730, EPI_ISL_5915000, EPI_ISL_5937228
LBM CARRON SELAS	Department of Virology, Henri Mondor University Hospital, Assistance Publique Hôpitaux de Paris, Université Paris-Est Créteil, INSERM U955	Christophe Rodriguez et al	EPI_ISL_2983958, EPI_ISL_2983964, EPI_ISL_2984013, EPI_ISL_2984036, EPI_ISL_2984075, EPI_ISL_2984088, EPI_ISL_2984125, EPI_ISL_2984151, EPI_ISL_2984185, EPI_ISL_3391332, EPI_ISL_3391378, EPI_ISL_3391420, EPI_ISL_3477730, EPI_ISL_5625290, EPI_ISL_5625302, EPI_ISL_5625313, EPI_ISL_5625332, EPI_ISL_5625337, EPI_ISL_5625367, EPI_ISL_5625369, EPI_ISL_5625370, EPI_ISL_5625372, EPI_ISL_5625374, EPI_ISL_5625375, EPI_ISL_5625376, EPI_ISL_5625377, EPI_ISL_5625380, EPI_ISL_5625381, EPI_ISL_5625383, EPI_ISL_5625384, EPI_ISL_5625385, EPI_ISL_5625387, EPI_ISL_5691146, EPI_ISL_5691155
LBM CBM Le Chesnay	Eurofins Biomnis	Xavier Naudot et al	EPI_ISL_2483064
LBM CERBALIANCE OCCITANIE	CNR Virus des Infections Respiratoires - France SUD	Antonin Bal et al	EPI_ISL_4317936, EPI_ISL_4324521, EPI_ISL_4324560, EPI_ISL_4606315, EPI_ISL_4606317, EPI_ISL_4606326, EPI_ISL_5465106, EPI_ISL_6076647, EPI_ISL_6286570
LBM CERBALLIANCE LA VILLA	CNR Virus des Infections Respiratoires - France SUD	Antonin Bal et al	EPI_ISL_1322364, EPI_ISL_1322365, EPI_ISL_1322366, EPI_ISL_1322367
LBM CERBALLIANCE LAURAGAIS	CNR Virus des Infections Respiratoires - France SUD	Antonin Bal et al	EPI_ISL_4324530, EPI_ISL_4324532, EPI_ISL_4324538, EPI_ISL_4324541, EPI_ISL_4605996
LBM CH Perigueux	CERBA HealthCare	Bénédicte Roquebert et al	EPI_ISL_3535834
LBM CHARENTE-MARITIME NORD	CNR Virus des Infections Respiratoires - France SUD	Antonin Bal et al	EPI_ISL_1359999, EPI_ISL_1360006, EPI_ISL_3131256, EPI_ISL_3633667, EPI_ISL_3633669, EPI_ISL_3633672, EPI_ISL_3633674, EPI_ISL_3633676, EPI_ISL_5914158, EPI_ISL_6291739, EPI_ISL_6605067
LBM CLUSES	CNR Virus des Infections Respiratoires - France SUD	Antonin Bal et al	EPI_ISL_1788515, EPI_ISL_1788517, EPI_ISL_1788518, EPI_ISL_1788519, EPI_ISL_1788520, EPI_ISL_1788521, EPI_ISL_1788523, EPI_ISL_1788525, EPI_ISL_1788526, EPI_ISL_1788527, EPI_ISL_1788528, EPI_ISL_1788529, EPI_ISL_1788530, EPI_ISL_1788551, EPI_ISL_1788552, EPI_ISL_1788553, EPI_ISL_1788558, EPI_ISL_1788560, EPI_ISL_1934970, EPI_ISL_1935347, EPI_ISL_1935359
LBM Cachan Velpeau	CERBA HealthCare	Bénédicte Roquebert et al	EPI_ISL_4196813, EPI_ISL_4196863
LBM Cap D'Or	CERBA HealthCare	Bénédicte Roquebert et al	EPI_ISL_3476382, EPI_ISL_3476383
LBM Centre Commercial La Foux	CERBA HealthCare	Bénédicte Roquebert et al	EPI_ISL_3476336, EPI_ISL_3476338, EPI_ISL_3476339, EPI_ISL_3476340, EPI_ISL_3476348, EPI_ISL_3476350, EPI_ISL_3476351, EPI_ISL_3476352, EPI_ISL_3476353, EPI_ISL_3476356, EPI_ISL_3532728, EPI_ISL_3631736, EPI_ISL_3668596, EPI_ISL_3696272, EPI_ISL_4085107
LBM Centre Hospitalier Sud-Essonne	CERBA HealthCare	Bénédicte Roquebert et al	EPI_ISL_4171151
LBM Cerballiance Albert 1er	CERBA HealthCare	Bénédicte Roquebert et al	EPI_ISL_3504427, EPI_ISL_3535602, EPI_ISL_3696288
LBM Cerballiance Arc en Ciel	CERBA HealthCare	Bénédicte Roquebert et al	EPI_ISL_3535608, EPI_ISL_3535609, EPI_ISL_3535839, EPI_ISL_3535840, EPI_ISL_3535843, EPI_ISL_3535845, EPI_ISL_3535846, EPI_ISL_3535847, EPI_ISL_3535850, EPI_ISL_3547533, EPI_ISL_3547537, EPI_ISL_3547538, EPI_ISL_3547539, EPI_ISL_3547541, EPI_ISL_3547545, EPI_ISL_3547547, EPI_ISL_3547548, EPI_ISL_3547551, EPI_ISL_3547552, EPI_ISL_3547561, EPI_ISL_3547562, EPI_ISL_3547569, EPI_ISL_3631718, EPI_ISL_3696313, EPI_ISL_4081309, EPI_ISL_4085111, EPI_ISL_4085117, EPI_ISL_4173601, EPI_ISL_4173647, EPI_ISL_4173651, EPI_ISL_4173696, EPI_ISL_5143589
LBM Cerballiance Aribat	CERBA HealthCare	Bénédicte Roquebert et al	EPI_ISL_3631731, EPI_ISL_3631732, EPI_ISL_4081315, EPI_ISL_4081331, EPI_ISL_4085099
LBM Cerballiance Aucamville	CERBA HealthCare	Bénédicte Roquebert et al	EPI_ISL_3477593, EPI_ISL_3477607, EPI_ISL_3504426, EPI_ISL_3535857, EPI_ISL_3536073, EPI_ISL_3547564, EPI_ISL_3547565, EPI_ISL_3547570
LBM Cerballiance Busca	CERBA HealthCare	Bénédicte Roquebert et al	EPI_ISL_3535842, EPI_ISL_3547527, EPI_ISL_3547528, EPI_ISL_3547530, EPI_ISL_3547550, EPI_ISL_3547555, EPI_ISL_3547559, EPI_ISL_3631670, EPI_ISL_3631671, EPI_ISL_3631674, EPI_ISL_3631677, EPI_ISL_4081313, EPI_ISL_4081314, EPI_ISL_4081332, EPI_ISL_4085100, EPI_ISL_4173607, EPI_ISL_4173654
LBM Cerballiance CL de l'Union	CERBA HealthCare	Bénédicte Roquebert et al	EPI_ISL_3527761, EPI_ISL_3696268, EPI_ISL_3696269, EPI_ISL_3696270, EPI_ISL_3696271, EPI_ISL_3824354, EPI_ISL_4085087, EPI_ISL_4085088, EPI_ISL_4085120, EPI_ISL_4173611, EPI_ISL_4173698
LBM Cerballiance Carbonne	CERBA HealthCare	Bénédicte Roquebert et al	EPI_ISL_3491775, EPI_ISL_4001759
LBM Cerballiance Castanet	CERBA HealthCare	Bénédicte Roquebert et al	EPI_ISL_3477575, EPI_ISL_3477577, EPI_ISL_3535841, EPI_ISL_3631675
LBM Cerballiance Croix De Pierre	CERBA HealthCare	Bénédicte Roquebert et al	EPI_ISL_3547529, EPI_ISL_3547531, EPI_ISL_3547532, EPI_ISL_3547536, EPI_ISL_3547540, EPI_ISL_3547542, EPI_ISL_3547544, EPI_ISL_3547546, EPI_ISL_3547563
LBM Cerballiance Croix de Pierre	CERBA HealthCare	Bénédicte Roquebert et al	EPI_ISL_3477596
LBM Cerballiance Deltour	CERBA HealthCare	Bénédicte Roquebert et al	EPI_ISL_3477594, EPI_ISL_3477599, EPI_ISL_3477600, EPI_ISL_3547523, EPI_ISL_3547525, EPI_ISL_3547526, EPI_ISL_3547535, EPI_ISL_3631725, EPI_ISL_5588314
LBM Cerballiance Fontaine	CERBA HealthCare	Bénédicte Roquebert et al	EPI_ISL_3535574
LBM Cerballiance Fontaines	CERBA HealthCare	Bénédicte Roquebert et al	EPI_ISL_3547558, EPI_ISL_3547566, EPI_ISL_3547567, EPI_ISL_3547571, EPI_ISL_3631672
LBM Cerballiance Gare	CERBA HealthCare	Bénédicte Roquebert et al	EPI_ISL_3477597, EPI_ISL_3477604, EPI_ISL_3535813
LBM Cerballiance L'Albinque	CERBA HealthCare	Bénédicte Roquebert et al	EPI_ISL_4085116
LBM Cerballiance L'Union	CERBA HealthCare	Bénédicte Roquebert et al	EPI_ISL_3547543, EPI_ISL_3547549
LBM Cerballiance Lameilhe	CERBA HealthCare	Bénédicte Roquebert et al	EPI_ISL_3477598, EPI_ISL_3696289
LBM Cerballiance Lannemezan	CERBA HealthCare	Bénédicte Roquebert et al	EPI_ISL_3491795
LBM Cerballiance Lavelanet	CERBA HealthCare	Bénédicte Roquebert et al	EPI_ISL_3535810
LBM Cerballiance Luchon	CERBA HealthCare	Bénédicte Roquebert et al	EPI_ISL_3491776, EPI_ISL_3491778, EPI_ISL_3491781
LBM Cerballiance Mazamet	CERBA HealthCare	Bénédicte Roquebert et al	EPI_ISL_3477581, EPI_ISL_3477608, EPI_ISL_3535812, EPI_ISL_3631715, EPI_ISL_4085085, EPI_ISL_4824783
LBM Cerballiance Mondonville	CERBA HealthCare	Bénédicte Roquebert et al	EPI_ISL_3477595, EPI_ISL_3477606, EPI_ISL_3547554
LBM Cerballiance Montauban	CERBA HealthCare	Bénédicte Roquebert et al	EPI_ISL_3631733, EPI_ISL_3631734
LBM Cerballiance Pradettes	CERBA HealthCare	Bénédicte Roquebert et al	EPI_ISL_3477576
LBM Cerballiance Rangueil	CERBA HealthCare	Bénédicte Roquebert et al	EPI_ISL_3535851, EPI_ISL_3547560, EPI_ISL_3631676, EPI_ISL_3718705, EPI_ISL_4085115, EPI_ISL_4790178, EPI_ISL_5926665
LBM Cerballiance Republique	CERBA HealthCare	Bénédicte Roquebert et al	EPI_ISL_3477578, EPI_ISL_3477579, EPI_ISL_3477580, EPI_ISL_3477603, EPI_ISL_3491780, EPI_ISL_3491782, EPI_ISL_3491792, EPI_ISL_3631720, EPI_ISL_4001758, EPI_ISL_4085114
LBM Cerballiance Rieumes	CERBA HealthCare	Bénédicte Roquebert et al	EPI_ISL_3491797
LBM Cerballiance Saint Gaudens	CERBA HealthCare	Bénédicte Roquebert et al	EPI_ISL_5926650
LBM Cerballiance Saint Girons	CERBA HealthCare	Bénédicte Roquebert et al	EPI_ISL_3491791, EPI_ISL_4001757
LBM Cerballiance Saint-Gaudens	CERBA HealthCare	Bénédicte Roquebert et al	EPI_ISL_3491779, EPI_ISL_3491783, EPI_ISL_3491785, EPI_ISL_3491788, EPI_ISL_3491796, EPI_ISL_3535848, EPI_ISL_3536074, EPI_ISL_4001735
LBM Cerballiance Saverdun	CERBA HealthCare	Bénédicte Roquebert et al	EPI_ISL_5937264, EPI_ISL_5937268
LBM Cerballiance Semeac	CERBA HealthCare	Bénédicte Roquebert et al	EPI_ISL_4001736
LBM Cerballiance St Alban	CERBA HealthCare	Bénédicte Roquebert et al	EPI_ISL_3477601, EPI_ISL_3477602, EPI_ISL_3477611, EPI_ISL_3477612, EPI_ISL_3477613, EPI_ISL_3477615, EPI_ISL_3477616, EPI_ISL_3477618, EPI_ISL_3504412, EPI_ISL_3535844, EPI_ISL_3535852, EPI_ISL_3631735, EPI_ISL_4081329, EPI_ISL_4081334, EPI_ISL_4085082, EPI_ISL_4085112, EPI_ISL_4085118
LBM Cerballiance St Jean	CERBA HealthCare	Bénédicte Roquebert et al	EPI_ISL_4173694
LBM Cerballiance St Orens	CERBA HealthCare	Bénédicte Roquebert et al	EPI_ISL_3477609, EPI_ISL_3504428, EPI_ISL_3504429, EPI_ISL_4081311, EPI_ISL_4081328, EPI_ISL_4081330, EPI_ISL_4085113
LBM Cerballiance Tarbes Larrey	CERBA HealthCare	Bénédicte Roquebert et al	EPI_ISL_3535606, EPI_ISL_4001737
LBM Cerballiance Tarbes Verdun	CERBA HealthCare	Bénédicte Roquebert et al	EPI_ISL_3491793, EPI_ISL_3491794
LBM Cerballiance Villefranche	CERBA HealthCare	Bénédicte Roquebert et al	EPI_ISL_3477605, EPI_ISL_3535853, EPI_ISL_3535854, EPI_ISL_3535855, EPI_ISL_3535856, EPI_ISL_3547534, EPI_ISL_3631673, EPI_ISL_3631730
LBM Cergy St Christophe	CERBA HealthCare	Bénédicte Roquebert et al	EPI_ISL_3824453
LBM Champs sur Marne	CERBA HealthCare	Bénédicte Roquebert et al	EPI_ISL_5914999, EPI_ISL_6316448
LBM Chemin Vert	CERBA HealthCare	Bénédicte Roquebert et al	EPI_ISL_3527762, EPI_ISL_5914986, EPI_ISL_6316507
LBM Chilly - Francois Mouthon	CERBA HealthCare	Bénédicte Roquebert et al	EPI_ISL_4824743
LBM Chilly - Gravigny	CERBA HealthCare	Bénédicte Roquebert et al	EPI_ISL_3693048, EPI_ISL_3693050
LBM Claude Galien	CERBA HealthCare	Bénédicte Roquebert et al	EPI_ISL_3491769, EPI_ISL_4196846
LBM Clayes Sous Bois	CERBA HealthCare	Bénédicte Roquebert et al	EPI_ISL_3668562, EPI_ISL_3668563, EPI_ISL_3668564, EPI_ISL_3668565, EPI_ISL_3824398, EPI_ISL_4196814, EPI_ISL_4196815, EPI_ISL_4196818, EPI_ISL_5143594
LBM Clayes sous Bois	CERBA HealthCare	Bénédicte Roquebert et al	EPI_ISL_3899464, EPI_ISL_4001717, EPI_ISL_4001720, EPI_ISL_4001722, EPI_ISL_4001723, EPI_ISL_5914895, EPI_ISL_5914900, EPI_ISL_5914902
LBM Clayes sous bois	CERBA HealthCare	Bénédicte Roquebert et al	EPI_ISL_5926609, EPI_ISL_6316413, EPI_ISL_6316416, EPI_ISL_6316417, EPI_ISL_6316418, EPI_ISL_6316419, EPI_ISL_6316420, EPI_ISL_6316499, EPI_ISL_6316508, EPI_ISL_6316513, EPI_ISL_6316516, EPI_ISL_6316517
LBM Cogolin	CERBA HealthCare	Bénédicte Roquebert et al	EPI_ISL_3476343, EPI_ISL_3476346, EPI_ISL_3476368, EPI_ISL_3668588, EPI_ISL_4085123, EPI_ISL_5588273, EPI_ISL_5926654
LBM Convention	CERBA HealthCare	Bénédicte Roquebert et al	EPI_ISL_6316492
LBM Courcouronnes	CERBA HealthCare	Bénédicte Roquebert et al	EPI_ISL_3504415, EPI_ISL_3504430, EPI_ISL_3504431, EPI_ISL_3504432, EPI_ISL_3504433, EPI_ISL_3532745, EPI_ISL_3535615, EPI_ISL_3535616, EPI_ISL_3668561, EPI_ISL_3668626, EPI_ISL_3693053, EPI_ISL_3693058, EPI_ISL_3693061, EPI_ISL_3693062, EPI_ISL_3693064, EPI_ISL_3693065, EPI_ISL_3696261, EPI_ISL_3696262, EPI_ISL_3696263, EPI_ISL_3696264, EPI_ISL_3696265, EPI_ISL_3696266, EPI_ISL_3696278, EPI_ISL_3696279, EPI_ISL_3716909, EPI_ISL_3824449, EPI_ISL_3984207, EPI_ISL_4081317, EPI_ISL_4085101, EPI_ISL_4194937, EPI_ISL_5926648
LBM Courjault	CERBA HealthCare	Bénédicte Roquebert et al	EPI_ISL_3504441
LBM Croix Nivert	CERBA HealthCare	Bénédicte Roquebert et al	EPI_ISL_5914987, EPI_ISL_6316412, EPI_ISL_6316468, EPI_ISL_6316469
LBM Cros de Cagnes	CERBA HealthCare	Bénédicte Roquebert et al	EPI_ISL_3718694
LBM DE LA SAUVEGARDE	CNR Virus des Infections Respiratoires - France SUD	Antonin Bal et al	EPI_ISL_1788442, EPI_ISL_1788447, EPI_ISL_1788454, EPI_ISL_1788460, EPI_ISL_1788462, EPI_ISL_1788463, EPI_ISL_1788464, EPI_ISL_1788466, EPI_ISL_1788474, EPI_ISL_1788476, EPI_ISL_1788478, EPI_ISL_1788480, EPI_ISL_1788481, EPI_ISL_1788483, EPI_ISL_1788484, EPI_ISL_1788486, EPI_ISL_1788487, EPI_ISL_1788488, EPI_ISL_1788489, EPI_ISL_1788490, EPI_ISL_1788491, EPI_ISL_1788492, EPI_ISL_1788493, EPI_ISL_1788494, EPI_ISL_1788495, EPI_ISL_1788496, EPI_ISL_1788497, EPI_ISL_1788498, EPI_ISL_1788499, EPI_ISL_1788500, EPI_ISL_1788501, EPI_ISL_1788502, EPI_ISL_1788503, EPI_ISL_1788504, EPI_ISL_1788505, EPI_ISL_1788506, EPI_ISL_1788507, EPI_ISL_1788508, EPI_ISL_1788509, EPI_ISL_1788510, EPI_ISL_1788511, EPI_ISL_1788512, EPI_ISL_1788513, EPI_ISL_1788514, EPI_ISL_1788557, EPI_ISL_1788563, EPI_ISL_1788566, EPI_ISL_1788570, EPI_ISL_1788573, EPI_ISL_1788576, EPI_ISL_1788578, EPI_ISL_1788583, EPI_ISL_1788585, EPI_ISL_1788589, EPI_ISL_1788591, EPI_ISL_1934879, EPI_ISL_1934908, EPI_ISL_2016060, EPI_ISL_2016065, EPI_ISL_2016069, EPI_ISL_2016071, EPI_ISL_2016072, EPI_ISL_2016075, EPI_ISL_2016078, EPI_ISL_2016082, EPI_ISL_2016083, EPI_ISL_2016085, EPI_ISL_2016087, EPI_ISL_2016088, EPI_ISL_2016090, EPI_ISL_2016091, EPI_ISL_2016092, EPI_ISL_2016094, EPI_ISL_2016096, EPI_ISL_2016104, EPI_ISL_2016105, EPI_ISL_2016106, EPI_ISL_2016107, EPI_ISL_2016108, EPI_ISL_2016109, EPI_ISL_2016110, EPI_ISL_2016111, EPI_ISL_2016112, EPI_ISL_2016113, EPI_ISL_2016114, EPI_ISL_2016115, EPI_ISL_2016116, EPI_ISL_2016117, EPI_ISL_2016118, EPI_ISL_2016119, EPI_ISL_2016120, EPI_ISL_2016121, EPI_ISL_2016122, EPI_ISL_2016123, EPI_ISL_2016124, EPI_ISL_2016125, EPI_ISL_2016126, EPI_ISL_2016127, EPI_ISL_2016128, EPI_ISL_2016129, EPI_ISL_2016130
LBM DU PARC DES POTERIES	CNR Virus des Infections Respiratoires - France SUD	Antonin Bal et al	EPI_ISL_2629379, EPI_ISL_2629381, EPI_ISL_2629385, EPI_ISL_2629388, EPI_ISL_2629391, EPI_ISL_2629394, EPI_ISL_2629396, EPI_ISL_2629397, EPI_ISL_2629399, EPI_ISL_2629401, EPI_ISL_2629402, EPI_ISL_2629403, EPI_ISL_2629405, EPI_ISL_2629406, EPI_ISL_2676539, EPI_ISL_2893819, EPI_ISL_2893820, EPI_ISL_2893821, EPI_ISL_2893922, EPI_ISL_2894017, EPI_ISL_2894018, EPI_ISL_2894019, EPI_ISL_2894106, EPI_ISL_3635340, EPI_ISL_3635341, EPI_ISL_3635342, EPI_ISL_3635343, EPI_ISL_3635344, EPI_ISL_3635345
LBM DYNABIO CARREAU	CNR Virus des Infections Respiratoires - France SUD	Antonin Bal et al	EPI_ISL_2893938, EPI_ISL_2893984, EPI_ISL_2893985, EPI_ISL_2893986, EPI_ISL_2893988, EPI_ISL_2893989, EPI_ISL_3206097, EPI_ISL_3206713, EPI_ISL_3206714, EPI_ISL_3206715, EPI_ISL_3206716, EPI_ISL_3206717, EPI_ISL_3206718, EPI_ISL_3206719, EPI_ISL_3206720, EPI_ISL_3206721, EPI_ISL_3206722, EPI_ISL_3206723, EPI_ISL_3206724, EPI_ISL_3206726, EPI_ISL_3207389, EPI_ISL_3382583, EPI_ISL_3382596, EPI_ISL_3633678, EPI_ISL_3633681, EPI_ISL_3633683, EPI_ISL_3633685, EPI_ISL_3633687, EPI_ISL_3633689, EPI_ISL_3633692, EPI_ISL_3633694, EPI_ISL_3633696, EPI_ISL_3633964, EPI_ISL_3634043, EPI_ISL_3634096, EPI_ISL_3634125, EPI_ISL_3634130, EPI_ISL_3634283, EPI_ISL_3634313, EPI_ISL_4319524, EPI_ISL_4319539, EPI_ISL_4319557, EPI_ISL_4319565, EPI_ISL_4319578, EPI_ISL_4319581, EPI_ISL_4319620, EPI_ISL_4319631, EPI_ISL_4323232, EPI_ISL_4323273, EPI_ISL_4323282, EPI_ISL_4323284, EPI_ISL_4323287, EPI_ISL_4323291, EPI_ISL_4323295, EPI_ISL_4606508, EPI_ISL_4606511, EPI_ISL_4606513, EPI_ISL_4606523, EPI_ISL_4606525, EPI_ISL_4606531, EPI_ISL_4803893, EPI_ISL_4803919, EPI_ISL_4804607, EPI_ISL_4804608, EPI_ISL_4804624, EPI_ISL_4804634, EPI_ISL_4804635, EPI_ISL_4804638, EPI_ISL_4804648, EPI_ISL_4805689, EPI_ISL_5056471, EPI_ISL_5127623, EPI_ISL_5127648, EPI_ISL_5311094, EPI_ISL_5311104, EPI_ISL_5313670, EPI_ISL_5313672, EPI_ISL_5313675, EPI_ISL_5469902, EPI_ISL_6076422, EPI_ISL_6076423, EPI_ISL_6076424, EPI_ISL_6076425, EPI_ISL_6288214, EPI_ISL_6288252, EPI_ISL_6288341, EPI_ISL_6288346, EPI_ISL_6288349, EPI_ISL_6288353, EPI_ISL_6288358, EPI_ISL_6288363, EPI_ISL_6288370, EPI_ISL_6288398, EPI_ISL_6288410, EPI_ISL_6288457, EPI_ISL_6288474, EPI_ISL_6288497, EPI_ISL_6288532, EPI_ISL_6290979, EPI_ISL_6290988, EPI_ISL_6290991, EPI_ISL_6291012, EPI_ISL_6291015, EPI_ISL_6291019, EPI_ISL_6291036
LBM DYNABIO LAFAYETTE	CNR Virus des Infections Respiratoires - France SUD	Antonin Bal et al	EPI_ISL_6288281
LBM Daumesnil	CERBA HealthCare	Bénédicte Roquebert et al	EPI_ISL_5588250
LBM Delfino	CERBA HealthCare	Bénédicte Roquebert et al	EPI_ISL_3476341, EPI_ISL_3476342, EPI_ISL_5914970
LBM Deuil Centre	CERBA HealthCare	Bénédicte Roquebert et al	EPI_ISL_4196820
LBM Dr F.Hassanaly	CERBA HealthCare	Bénédicte Roquebert et al	EPI_ISL_3476405, EPI_ISL_3899518
LBM EUROFINS CBM69 LA SOIE	Eurofins Biomnis	Xavier Naudot et al	EPI_ISL_2483065
LBM EUROFINS CBM69 MEDIPOLE	Eurofins Biomnis	Xavier Naudot et al	EPI_ISL_2483066
LBM EUROFINS SAINT MAXIMIN CENTRE	Eurofins Biomnis	Xavier Naudot et al	EPI_ISL_2483063
LBM EUROFINS SAINT MAXIMIN LA LAOUVE	Eurofins Biomnis	Xavier Naudot et al	EPI_ISL_2483067
LBM EVORIAL NEVERS	Department of Virology, Henri Mondor University Hospital, Assistance Publique Hôpitaux de Paris, Université Paris-Est Créteil, INSERM U955	Christophe Rodriguez et al	EPI_ISL_1756249, EPI_ISL_1756250, EPI_ISL_1756251, EPI_ISL_3474897, EPI_ISL_3474969, EPI_ISL_3476420, EPI_ISL_3476583, EPI_ISL_3476653, EPI_ISL_3476680, EPI_ISL_3476716, EPI_ISL_3478818, EPI_ISL_5625275, EPI_ISL_5625293, EPI_ISL_5625294, EPI_ISL_5625297, EPI_ISL_5625305, EPI_ISL_5625318, EPI_ISL_5625330, EPI_ISL_5625338, EPI_ISL_5625345, EPI_ISL_5625366, EPI_ISL_5637682, EPI_ISL_5637825, EPI_ISL_5691200, EPI_ISL_5691204
LBM EXALAB	CNR Virus des Infections Respiratoires - France SUD	Antonin Bal et al	EPI_ISL_1297489, EPI_ISL_1297490, EPI_ISL_3635346, EPI_ISL_5469751
LBM Eaubonne Montmorency	CERBA HealthCare	Bénédicte Roquebert et al	EPI_ISL_4790231
LBM Emile Brumpt	CERBA HealthCare	Bénédicte Roquebert et al	EPI_ISL_3824380, EPI_ISL_4196821, EPI_ISL_4196822, EPI_ISL_5143602
LBM Enghien Les Bains	CERBA HealthCare	Bénédicte Roquebert et al	EPI_ISL_3899519
LBM Enghien les Bains	CERBA HealthCare	Bénédicte Roquebert et al	EPI_ISL_3824375
LBM Enghien les bains	CERBA HealthCare	Bénédicte Roquebert et al	EPI_ISL_4001719
LBM Epinay Sur Seine	CERBA HealthCare	Bénédicte Roquebert et al	EPI_ISL_6316433, EPI_ISL_6316435, EPI_ISL_6316511
LBM Epinay sur Seine	CERBA HealthCare	Bénédicte Roquebert et al	EPI_ISL_3899459, EPI_ISL_5914929
LBM Evreux St Pierre	CERBA HealthCare	Bénédicte Roquebert et al	EPI_ISL_4196819, EPI_ISL_5914905
LBM Exalab Bassens	CERBA HealthCare	Bénédicte Roquebert et al	EPI_ISL_3696275, EPI_ISL_4081327
LBM Exalab Biganos	CERBA HealthCare	Bénédicte Roquebert et al	EPI_ISL_3631700
LBM Exalab Biscarrosse	CERBA HealthCare	Bénédicte Roquebert et al	EPI_ISL_3631712, EPI_ISL_3631713, EPI_ISL_3696276, EPI_ISL_4085094, EPI_ISL_4173669
LBM Exalab Blaye	CERBA HealthCare	Bénédicte Roquebert et al	EPI_ISL_4081306
LBM Exalab Caud Pasteur	CERBA HealthCare	Bénédicte Roquebert et al	EPI_ISL_3631691, EPI_ISL_4173649
LBM Exalab Cauderan	CERBA HealthCare	Bénédicte Roquebert et al	EPI_ISL_3631679, EPI_ISL_3631680, EPI_ISL_3631693, EPI_ISL_3631702, EPI_ISL_4081305, EPI_ISL_4081307, EPI_ISL_4081308, EPI_ISL_4081326
LBM Exalab Cavignac	CERBA HealthCare	Bénédicte Roquebert et al	EPI_ISL_3631698, EPI_ISL_4081304, EPI_ISL_4173643
LBM Exalab Cestas	CERBA HealthCare	Bénédicte Roquebert et al	EPI_ISL_4085080, EPI_ISL_4173681, EPI_ISL_4173684
LBM Exalab Gujan-Mestras	CERBA HealthCare	Bénédicte Roquebert et al	EPI_ISL_4081325
LBM Exalab La Teste de Buch	CERBA HealthCare	Bénédicte Roquebert et al	EPI_ISL_4081310
LBM Exalab Langoiran	CERBA HealthCare	Bénédicte Roquebert et al	EPI_ISL_3631705
LBM Exalab Le Bouscat	CERBA HealthCare	Bénédicte Roquebert et al	EPI_ISL_3631704, EPI_ISL_3631707
LBM Exalab Merignac	CERBA HealthCare	Bénédicte Roquebert et al	EPI_ISL_3631689
LBM Exalab Mondesir	CERBA HealthCare	Bénédicte Roquebert et al	EPI_ISL_4173678
LBM Exalab Pey Berland	CERBA HealthCare	Bénédicte Roquebert et al	EPI_ISL_3631703, EPI_ISL_4085078
LBM Exalab St Jean d'Illac	CERBA HealthCare	Bénédicte Roquebert et al	EPI_ISL_3631681
LBM Exalab St-Andre	CERBA HealthCare	Bénédicte Roquebert et al	EPI_ISL_3631729, EPI_ISL_4173645
LBM Exalab St-Augustin	CERBA HealthCare	Bénédicte Roquebert et al	EPI_ISL_3631686, EPI_ISL_3631687, EPI_ISL_3631688, EPI_ISL_3631706
LBM Exalab Villenave	CERBA HealthCare	Bénédicte Roquebert et al	EPI_ISL_3631684, EPI_ISL_3631690, EPI_ISL_4085095, EPI_ISL_4085110, EPI_ISL_4085126, EPI_ISL_4173641, EPI_ISL_4173672, EPI_ISL_4173687
LBM Exalab la Teste De Buch	CERBA HealthCare	Bénédicte Roquebert et al	EPI_ISL_3631695
LBM Fabregas	CERBA HealthCare	Bénédicte Roquebert et al	EPI_ISL_3696303
LBM Fontenay Tresigny	CERBA HealthCare	Bénédicte Roquebert et al	EPI_ISL_5914932, EPI_ISL_5926622, EPI_ISL_5937240, EPI_ISL_5937284
LBM GROUPE BIOLOGIC	CNR Virus des Infections Respiratoires - France SUD	Antonin Bal et al	EPI_ISL_6076603, EPI_ISL_6076607, EPI_ISL_6076610
LBM Gambetta	CERBA HealthCare	Bénédicte Roquebert et al	EPI_ISL_5914891, EPI_ISL_5914931, EPI_ISL_5926635, EPI_ISL_5937233, EPI_ISL_5937238, EPI_ISL_5937244, EPI_ISL_5937292, EPI_ISL_5937293
LBM Grasse - Le Moulin	CERBA HealthCare	Bénédicte Roquebert et al	EPI_ISL_3476361, EPI_ISL_3476370, EPI_ISL_3532726, EPI_ISL_3532727, EPI_ISL_3718677, EPI_ISL_3824351, EPI_ISL_4081322, EPI_ISL_5588274
LBM Grenelle	CERBA HealthCare	Bénédicte Roquebert et al	EPI_ISL_5926661
LBM Grigny	CERBA HealthCare	Bénédicte Roquebert et al	EPI_ISL_3491772, EPI_ISL_3657041, EPI_ISL_3657042, EPI_ISL_3693051, EPI_ISL_3824382
LBM JP Varlot	Department of Virology, Henri Mondor University Hospital, Assistance Publique Hôpitaux de Paris, Université Paris-Est Créteil, INSERM U955	Christophe Rodriguez et al	EPI_ISL_5691384, EPI_ISL_5691386, EPI_ISL_5749915, EPI_ISL_5749994, EPI_ISL_5750028, EPI_ISL_6254030, EPI_ISL_6254102, EPI_ISL_6309783, EPI_ISL_6309785
LBM Jacques Cartier	CERBA HealthCare	Bénédicte Roquebert et al	EPI_ISL_3491768, EPI_ISL_3657040, EPI_ISL_3824402, EPI_ISL_5588286, EPI_ISL_5588307
LBM Jouy le Moutier	CERBA HealthCare	Bénédicte Roquebert et al	EPI_ISL_4001742
LBM Jules Princet	CERBA HealthCare	Bénédicte Roquebert et al	EPI_ISL_5926684
LBM Juvisy	CERBA HealthCare	Bénédicte Roquebert et al	EPI_ISL_3657043, EPI_ISL_3657044, EPI_ISL_3657045
LBM Kremlin-Bicetre	CERBA HealthCare	Bénédicte Roquebert et al	EPI_ISL_3693055
LBM Kuate	CERBA HealthCare	Bénédicte Roquebert et al	EPI_ISL_3477610, EPI_ISL_5926610, EPI_ISL_5926611
LBM La Trinite	CERBA HealthCare	Bénédicte Roquebert et al	EPI_ISL_3476362, EPI_ISL_4790194
LBM Labazur Berre	Eurofins Biomnis	Xavier Naudot et al	EPI_ISL_2483059
LBM Lafayette	CERBA HealthCare	Bénédicte Roquebert et al	EPI_ISL_5926655
LBM Lagny sur Marne	CERBA HealthCare	Bénédicte Roquebert et al	EPI_ISL_5588260, EPI_ISL_5914923, EPI_ISL_5914924, EPI_ISL_5926667, EPI_ISL_5926670, EPI_ISL_5926672, EPI_ISL_5926673, EPI_ISL_5926674, EPI_ISL_5937221, EPI_ISL_5937273, EPI_ISL_5937289, EPI_ISL_5937300, EPI_ISL_6316518
LBM Landy	CERBA HealthCare	Bénédicte Roquebert et al	EPI_ISL_6316437
LBM Lardy	CERBA HealthCare	Bénédicte Roquebert et al	EPI_ISL_3693040, EPI_ISL_4790442, EPI_ISL_4824777
LBM Le Chesnay	CERBA HealthCare	Bénédicte Roquebert et al	EPI_ISL_6316484
LBM Le Grand Saint Jean	CERBA HealthCare	Bénédicte Roquebert et al	EPI_ISL_3476360, EPI_ISL_3476366, EPI_ISL_3476373, EPI_ISL_3476380, EPI_ISL_3668598, EPI_ISL_3696267, EPI_ISL_4186907, EPI_ISL_5588264, EPI_ISL_5588266, EPI_ISL_5588267, EPI_ISL_5588275
LBM Le Pre Saint Gervais	CERBA HealthCare	Bénédicte Roquebert et al	EPI_ISL_5588253
LBM Le Raincy Montfermeil	CERBA HealthCare	Bénédicte Roquebert et al	EPI_ISL_4790446
LBM Lescaroux	CERBA HealthCare	Bénédicte Roquebert et al	EPI_ISL_3824482, EPI_ISL_4824737, EPI_ISL_6316502
LBM Limay	CERBA HealthCare	Bénédicte Roquebert et al	EPI_ISL_3984187, EPI_ISL_6316428
LBM Limours	CERBA HealthCare	Bénédicte Roquebert et al	EPI_ISL_3693023, EPI_ISL_3693035, EPI_ISL_3984247, EPI_ISL_4196864
LBM Longpont	CERBA HealthCare	Bénédicte Roquebert et al	EPI_ISL_3535598, EPI_ISL_4196865, EPI_ISL_5143608, EPI_ISL_5143611
LBM METZ VERRIERS	CNR Virus des Infections Respiratoires - France SUD	Antonin Bal et al	EPI_ISL_2567432, EPI_ISL_2567436, EPI_ISL_2629260, EPI_ISL_2629262, EPI_ISL_2676582
LBM Mantes Roosevelt	CERBA HealthCare	Bénédicte Roquebert et al	EPI_ISL_6316429
LBM Marmande Jean Jaures	CERBA HealthCare	Bénédicte Roquebert et al	EPI_ISL_3631714
LBM Massy - Moliere	CERBA HealthCare	Bénédicte Roquebert et al	EPI_ISL_3899506, EPI_ISL_3899507, EPI_ISL_3899509, EPI_ISL_3899524, EPI_ISL_3984258, EPI_ISL_5588280
LBM Miramont	CERBA HealthCare	Bénédicte Roquebert et al	EPI_ISL_3899471, EPI_ISL_4085125
LBM Mitry Mory	CERBA HealthCare	Bénédicte Roquebert et al	EPI_ISL_5937255, EPI_ISL_5937256, EPI_ISL_5937266, EPI_ISL_5937298, EPI_ISL_5937299, EPI_ISL_5937301, EPI_ISL_6316510
LBM Montparnasse	CERBA HealthCare	Bénédicte Roquebert et al	EPI_ISL_3668597, EPI_ISL_5588298, EPI_ISL_5937237
LBM Mouroux	CERBA HealthCare	Bénédicte Roquebert et al	EPI_ISL_5926624, EPI_ISL_5926675, EPI_ISL_6154168
LBM NEOLAB	CNR Virus des Infections Respiratoires - France SUD	Antonin Bal et al	EPI_ISL_2893789, EPI_ISL_2893997, EPI_ISL_2893998
LBM NEVERS	Department of Virology, Henri Mondor University Hospital, Assistance Publique Hôpitaux de Paris, Université Paris-Est Créteil, INSERM U955	Christophe Rodriguez et al	EPI_ISL_1085817, EPI_ISL_1085850, EPI_ISL_1085851, EPI_ISL_1085933, EPI_ISL_1707821, EPI_ISL_1707822, EPI_ISL_1707823, EPI_ISL_1755240, EPI_ISL_2151530, EPI_ISL_2179512, EPI_ISL_2179513, EPI_ISL_2228868
LBM NOVELAB	Department of Virology, Henri Mondor University Hospital, Assistance Publique Hôpitaux de Paris, Université Paris-Est Créteil, INSERM U955	Christophe Rodriguez et al	EPI_ISL_5946731, EPI_ISL_5946741, EPI_ISL_5946778, EPI_ISL_5946790, EPI_ISL_6250990, EPI_ISL_6251043, EPI_ISL_6251064, EPI_ISL_6251229, EPI_ISL_6251242, EPI_ISL_6251253, EPI_ISL_6309773, EPI_ISL_6309778, EPI_ISL_6309781, EPI_ISL_6566537, EPI_ISL_6566550, EPI_ISL_6566602, EPI_ISL_6566652, EPI_ISL_6566653, EPI_ISL_6566655, EPI_ISL_6701109, EPI_ISL_6775966, EPI_ISL_6775985, EPI_ISL_6775997, EPI_ISL_6776018, EPI_ISL_6776038, EPI_ISL_6776039, EPI_ISL_6776069, EPI_ISL_6776072, EPI_ISL_6776166, EPI_ISL_6776191, EPI_ISL_6776193, EPI_ISL_6776205, EPI_ISL_6776207, EPI_ISL_6776226, EPI_ISL_6776227, EPI_ISL_6776264, EPI_ISL_6776294
LBM OLIVOT - MARIOTTI	CNR Virus des Infections Respiratoires - France SUD	Antonin Bal et al	EPI_ISL_1359925, EPI_ISL_1359926, EPI_ISL_1359927, EPI_ISL_1359928, EPI_ISL_3635347, EPI_ISL_3635348, EPI_ISL_3635349, EPI_ISL_3635350, EPI_ISL_3635351, EPI_ISL_3635352, EPI_ISL_3635353, EPI_ISL_3635354, EPI_ISL_3635462, EPI_ISL_3635610, EPI_ISL_4322397, EPI_ISL_4322400, EPI_ISL_4322403, EPI_ISL_4322406, EPI_ISL_4322409, EPI_ISL_4322412, EPI_ISL_4322415, EPI_ISL_4322418, EPI_ISL_4322421, EPI_ISL_4804609, EPI_ISL_4804614, EPI_ISL_4804616, EPI_ISL_4804623, EPI_ISL_4804625, EPI_ISL_4804647, EPI_ISL_5056447, EPI_ISL_5312689, EPI_ISL_6288521, EPI_ISL_6288538, EPI_ISL_6288554, EPI_ISL_6288562, EPI_ISL_6288569, EPI_ISL_6288574, EPI_ISL_6288580
LBM ORIADE EYBENS	CNR Virus des Infections Respiratoires - France SUD	Antonin Bal et al	EPI_ISL_6076276, EPI_ISL_6286551
LBM POPHILLAT-VERNET	Eurofins Biomnis	Xavier Naudot et al	EPI_ISL_2483061, EPI_ISL_2483062
LBM Pages Ganges	CERBA HealthCare	Bénédicte Roquebert et al	EPI_ISL_3899510
LBM Pages Saint Hippolyte du Fort	CERBA HealthCare	Bénédicte Roquebert et al	EPI_ISL_3899522
LBM Pages Saint Mathieu de Treviers	CERBA HealthCare	Bénédicte Roquebert et al	EPI_ISL_3657066, EPI_ISL_3693031, EPI_ISL_3693042, EPI_ISL_3693043, EPI_ISL_3693049, EPI_ISL_3693052, EPI_ISL_3693056, EPI_ISL_3693059
LBM Pages le Vigan	CERBA HealthCare	Bénédicte Roquebert et al	EPI_ISL_3693030
LBM Paray	CERBA HealthCare	Bénédicte Roquebert et al	EPI_ISL_3693027
LBM Pierrefitte sur Seine	CERBA HealthCare	Bénédicte Roquebert et al	EPI_ISL_6261837
LBM Pierrefitte sur seine	CERBA HealthCare	Bénédicte Roquebert et al	EPI_ISL_5588252
LBM Place des Fetes	CERBA HealthCare	Bénédicte Roquebert et al	EPI_ISL_5926632, EPI_ISL_5926633, EPI_ISL_6316506
LBM Poissy	CERBA HealthCare	Bénédicte Roquebert et al	EPI_ISL_3491771, EPI_ISL_6316427, EPI_ISL_6316503
LBM Poissy Gambetta	CERBA HealthCare	Bénédicte Roquebert et al	EPI_ISL_6316496
LBM Porte de Clichy	CERBA HealthCare	Bénédicte Roquebert et al	EPI_ISL_5926660, EPI_ISL_6316434
LBM Porte de la Chapelle	CERBA HealthCare	Bénédicte Roquebert et al	EPI_ISL_3504410, EPI_ISL_3504411, EPI_ISL_3504435, EPI_ISL_3504436, EPI_ISL_3504438, EPI_ISL_3527768, EPI_ISL_3527769, EPI_ISL_3527770, EPI_ISL_3535575, EPI_ISL_3535576, EPI_ISL_3535577, EPI_ISL_3535578, EPI_ISL_3535579, EPI_ISL_3535580, EPI_ISL_3535581, EPI_ISL_3535582, EPI_ISL_3535583, EPI_ISL_3535584, EPI_ISL_3535585, EPI_ISL_3535586, EPI_ISL_3535587, EPI_ISL_3535588, EPI_ISL_3535589, EPI_ISL_3535590, EPI_ISL_3535591, EPI_ISL_3535592, EPI_ISL_3535593, EPI_ISL_3535594, EPI_ISL_3535595, EPI_ISL_3535596, EPI_ISL_3535597, EPI_ISL_3535599, EPI_ISL_3535600, EPI_ISL_3535601, EPI_ISL_3535603, EPI_ISL_3535604, EPI_ISL_3535605, EPI_ISL_3535610, EPI_ISL_3535611, EPI_ISL_3535612, EPI_ISL_3535613, EPI_ISL_3535617, EPI_ISL_3535618, EPI_ISL_3535619, EPI_ISL_3535622, EPI_ISL_3535624, EPI_ISL_3535625, EPI_ISL_3535626, EPI_ISL_3535627, EPI_ISL_3535628, EPI_ISL_3696258, EPI_ISL_3696259, EPI_ISL_3696260, EPI_ISL_3696280, EPI_ISL_3696286, EPI_ISL_3696287, EPI_ISL_3696290, EPI_ISL_3696292, EPI_ISL_3696293, EPI_ISL_3696294, EPI_ISL_3696295, EPI_ISL_3696296, EPI_ISL_3696297, EPI_ISL_3696298, EPI_ISL_3696299, EPI_ISL_3696300, EPI_ISL_3696301, EPI_ISL_3696304, EPI_ISL_3696305, EPI_ISL_3696306, EPI_ISL_3696307, EPI_ISL_3696308, EPI_ISL_3696309, EPI_ISL_3696310, EPI_ISL_3696311, EPI_ISL_3696312, EPI_ISL_3696314, EPI_ISL_3696315, EPI_ISL_3696316, EPI_ISL_3696317, EPI_ISL_3696318, EPI_ISL_3696319, EPI_ISL_3696320, EPI_ISL_3696321, EPI_ISL_3718668, EPI_ISL_3718670, EPI_ISL_3718671, EPI_ISL_3718672, EPI_ISL_3718673, EPI_ISL_3718674, EPI_ISL_3718675, EPI_ISL_3718676, EPI_ISL_3718679, EPI_ISL_3718680, EPI_ISL_3718681, EPI_ISL_3718683, EPI_ISL_3718687, EPI_ISL_3718688, EPI_ISL_3718689, EPI_ISL_3718690, EPI_ISL_3718691, EPI_ISL_3718695, EPI_ISL_3718696, EPI_ISL_3718697, EPI_ISL_3718698, EPI_ISL_3718699, EPI_ISL_3718700, EPI_ISL_3718701, EPI_ISL_3718702, EPI_ISL_3718703, EPI_ISL_3718704, EPI_ISL_3718706, EPI_ISL_3718707, EPI_ISL_3718708, EPI_ISL_3718709, EPI_ISL_3718711, EPI_ISL_3718712, EPI_ISL_3718713, EPI_ISL_3718714, EPI_ISL_3718715, EPI_ISL_3718718, EPI_ISL_3718719, EPI_ISL_3718720, EPI_ISL_3718721, EPI_ISL_3718726, EPI_ISL_3718727, EPI_ISL_3718728, EPI_ISL_3718729, EPI_ISL_3718730, EPI_ISL_3718731, EPI_ISL_3718733, EPI_ISL_3824360, EPI_ISL_3824362, EPI_ISL_3824363, EPI_ISL_3824364, EPI_ISL_3824365, EPI_ISL_3824366, EPI_ISL_3824367, EPI_ISL_3824368, EPI_ISL_3824369, EPI_ISL_3824370, EPI_ISL_3824374, EPI_ISL_3824376, EPI_ISL_3824378, EPI_ISL_3824379, EPI_ISL_3824381, EPI_ISL_3824383, EPI_ISL_3824385, EPI_ISL_3824386, EPI_ISL_3824387, EPI_ISL_3824388, EPI_ISL_3824389, EPI_ISL_3824390, EPI_ISL_3824391, EPI_ISL_3824392, EPI_ISL_3824393, EPI_ISL_3824394, EPI_ISL_3824396, EPI_ISL_3824397, EPI_ISL_3824399, EPI_ISL_3824400, EPI_ISL_3824401, EPI_ISL_3824404, EPI_ISL_3824405, EPI_ISL_3824406, EPI_ISL_3824407, EPI_ISL_3824408, EPI_ISL_3824410, EPI_ISL_3824416, EPI_ISL_3824421, EPI_ISL_3824426, EPI_ISL_3824438, EPI_ISL_3824451, EPI_ISL_3824456, EPI_ISL_3824458, EPI_ISL_3824463, EPI_ISL_3824465, EPI_ISL_3824471, EPI_ISL_3824473, EPI_ISL_3824476, EPI_ISL_3899478, EPI_ISL_3899479, EPI_ISL_3899481, EPI_ISL_3899482, EPI_ISL_3899484, EPI_ISL_3899488, EPI_ISL_3899489, EPI_ISL_3899491, EPI_ISL_3899493, EPI_ISL_3899495, EPI_ISL_3899497, EPI_ISL_3899498, EPI_ISL_3899500, EPI_ISL_3899526, EPI_ISL_3899528, EPI_ISL_3899529, EPI_ISL_3899531, EPI_ISL_3899532, EPI_ISL_3899534, EPI_ISL_3899535, EPI_ISL_3899537, EPI_ISL_3899538, EPI_ISL_3899540, EPI_ISL_3899542, EPI_ISL_3899545, EPI_ISL_3899550, EPI_ISL_3899552, EPI_ISL_3899553, EPI_ISL_3899555, EPI_ISL_3899557, EPI_ISL_3899558, EPI_ISL_3899562, EPI_ISL_3899564, EPI_ISL_3899565, EPI_ISL_3899567, EPI_ISL_3899568, EPI_ISL_3899570, EPI_ISL_3899571, EPI_ISL_3984188, EPI_ISL_3984189, EPI_ISL_3984190, EPI_ISL_3984192, EPI_ISL_3984193, EPI_ISL_3984194, EPI_ISL_3984195, EPI_ISL_3984197, EPI_ISL_3984198, EPI_ISL_3984199, EPI_ISL_3984200, EPI_ISL_3984201, EPI_ISL_3984204, EPI_ISL_3984209, EPI_ISL_3984210, EPI_ISL_3984211, EPI_ISL_3984212, EPI_ISL_3984213, EPI_ISL_3984214, EPI_ISL_3984215, EPI_ISL_3984217, EPI_ISL_3984218, EPI_ISL_3984219, EPI_ISL_3984220, EPI_ISL_3984221, EPI_ISL_3984222, EPI_ISL_3984223, EPI_ISL_3984224, EPI_ISL_3984225, EPI_ISL_3984226, EPI_ISL_3984227, EPI_ISL_3984228, EPI_ISL_3984229, EPI_ISL_3984230, EPI_ISL_3984231, EPI_ISL_3984232, EPI_ISL_3984235, EPI_ISL_3984237, EPI_ISL_3984238, EPI_ISL_3984239, EPI_ISL_3984240, EPI_ISL_3984243, EPI_ISL_3984244, EPI_ISL_3984245, EPI_ISL_3984246, EPI_ISL_3984248, EPI_ISL_3984250, EPI_ISL_3984251, EPI_ISL_3984252, EPI_ISL_3984255, EPI_ISL_3984259, EPI_ISL_3984261, EPI_ISL_3984262, EPI_ISL_3984263, EPI_ISL_3984264, EPI_ISL_4001724, EPI_ISL_4001725, EPI_ISL_4001726, EPI_ISL_4001727, EPI_ISL_4001728, EPI_ISL_4001729, EPI_ISL_4001730, EPI_ISL_4001731, EPI_ISL_4001732, EPI_ISL_4001733, EPI_ISL_4001743, EPI_ISL_4001744, EPI_ISL_4001749, EPI_ISL_4001750, EPI_ISL_4001751, EPI_ISL_4001752, EPI_ISL_4001753, EPI_ISL_4001756, EPI_ISL_4001760, EPI_ISL_4001761, EPI_ISL_4001762, EPI_ISL_4001763, EPI_ISL_4001764, EPI_ISL_4001765, EPI_ISL_4001766, EPI_ISL_4001767, EPI_ISL_4001768, EPI_ISL_4001770, EPI_ISL_4085089, EPI_ISL_4171138, EPI_ISL_4171139, EPI_ISL_4171140, EPI_ISL_4171142, EPI_ISL_4171144, EPI_ISL_4171145, EPI_ISL_4171147, EPI_ISL_4171148, EPI_ISL_4171149, EPI_ISL_4171150, EPI_ISL_4171153, EPI_ISL_4171154, EPI_ISL_4171155, EPI_ISL_4171157, EPI_ISL_4171158, EPI_ISL_4171159, EPI_ISL_4171160, EPI_ISL_4171161, EPI_ISL_4171163, EPI_ISL_4171166, EPI_ISL_4171167, EPI_ISL_4171169, EPI_ISL_4171170, EPI_ISL_4171171, EPI_ISL_4171172, EPI_ISL_4186862, EPI_ISL_4186865, EPI_ISL_4186867, EPI_ISL_4186868, EPI_ISL_4186873, EPI_ISL_4186876, EPI_ISL_4186879, EPI_ISL_4186880, EPI_ISL_4186881, EPI_ISL_4186882, EPI_ISL_4186883, EPI_ISL_4186885, EPI_ISL_4186889, EPI_ISL_4186892, EPI_ISL_4186894, EPI_ISL_4186900, EPI_ISL_4186901, EPI_ISL_4186902, EPI_ISL_4186903, EPI_ISL_4186904, EPI_ISL_4186908, EPI_ISL_4186911, EPI_ISL_4186912, EPI_ISL_4186915, EPI_ISL_4196804, EPI_ISL_4196805, EPI_ISL_4196806, EPI_ISL_4196807, EPI_ISL_4196808, EPI_ISL_4196826, EPI_ISL_4196827, EPI_ISL_4196828, EPI_ISL_4196829, EPI_ISL_4196830, EPI_ISL_4196831, EPI_ISL_4196832, EPI_ISL_4196833, EPI_ISL_4196834, EPI_ISL_4196835, EPI_ISL_4196836, EPI_ISL_4196837, EPI_ISL_4196840, EPI_ISL_4196841, EPI_ISL_4196842, EPI_ISL_4196843, EPI_ISL_4196849, EPI_ISL_4196850, EPI_ISL_4196851, EPI_ISL_4196852, EPI_ISL_4196853, EPI_ISL_4196854, EPI_ISL_4196855, EPI_ISL_4196856, EPI_ISL_4196857, EPI_ISL_4196858, EPI_ISL_4196866, EPI_ISL_4196867, EPI_ISL_4196868, EPI_ISL_4790119, EPI_ISL_4790131, EPI_ISL_4790141, EPI_ISL_4790146, EPI_ISL_4790149, EPI_ISL_4790151, EPI_ISL_4790158, EPI_ISL_4790213, EPI_ISL_4790224, EPI_ISL_4790472, EPI_ISL_4790487, EPI_ISL_4820388, EPI_ISL_4824501, EPI_ISL_4824510, EPI_ISL_4824519, EPI_ISL_4824520, EPI_ISL_4824524, EPI_ISL_4824527, EPI_ISL_4824534, EPI_ISL_4824539, EPI_ISL_4824547, EPI_ISL_4824548, EPI_ISL_4824550, EPI_ISL_4824555, EPI_ISL_4824561, EPI_ISL_4824567, EPI_ISL_4824631, EPI_ISL_4824639, EPI_ISL_4824642, EPI_ISL_4824647, EPI_ISL_4824652, EPI_ISL_4824656, EPI_ISL_4824664, EPI_ISL_4824672, EPI_ISL_4824673, EPI_ISL_4824675, EPI_ISL_4824680, EPI_ISL_4824686, EPI_ISL_4824696, EPI_ISL_4824702, EPI_ISL_4824709, EPI_ISL_4824712, EPI_ISL_4824749, EPI_ISL_4824751, EPI_ISL_4824757, EPI_ISL_4824807, EPI_ISL_4824808, EPI_ISL_4824818, EPI_ISL_4824824, EPI_ISL_4824828, EPI_ISL_4824829, EPI_ISL_4824833, EPI_ISL_4824843, EPI_ISL_4824849, EPI_ISL_5143595, EPI_ISL_5143596, EPI_ISL_5143597, EPI_ISL_5143598, EPI_ISL_5143599, EPI_ISL_5143601, EPI_ISL_5143603, EPI_ISL_5143604, EPI_ISL_5143605, EPI_ISL_5143609, EPI_ISL_5143610, EPI_ISL_5143614, EPI_ISL_5143615, EPI_ISL_5588244, EPI_ISL_5588245, EPI_ISL_5588246, EPI_ISL_5588247, EPI_ISL_5588248, EPI_ISL_5588249, EPI_ISL_5588251, EPI_ISL_5588254, EPI_ISL_5588256, EPI_ISL_5588257, EPI_ISL_5588258, EPI_ISL_5588295, EPI_ISL_5588302, EPI_ISL_5588313, EPI_ISL_5588315, EPI_ISL_5914892, EPI_ISL_5914894, EPI_ISL_5914897, EPI_ISL_5914906, EPI_ISL_5914907, EPI_ISL_5914908, EPI_ISL_5914909, EPI_ISL_5914917, EPI_ISL_5914918, EPI_ISL_5914919, EPI_ISL_5914926, EPI_ISL_5914928, EPI_ISL_5914930, EPI_ISL_5914935, EPI_ISL_5914951, EPI_ISL_5914961, EPI_ISL_5914962, EPI_ISL_5914967, EPI_ISL_5914989, EPI_ISL_5914990, EPI_ISL_5914991, EPI_ISL_5914992, EPI_ISL_5914993, EPI_ISL_5914994, EPI_ISL_5914995, EPI_ISL_5914996, EPI_ISL_5914997, EPI_ISL_5914998, EPI_ISL_5926625, EPI_ISL_5926630, EPI_ISL_5926634, EPI_ISL_5926668, EPI_ISL_5926669, EPI_ISL_5926671, EPI_ISL_5926686, EPI_ISL_5926687, EPI_ISL_5926688, EPI_ISL_5926689, EPI_ISL_5926690, EPI_ISL_5937220, EPI_ISL_5937222, EPI_ISL_5937223, EPI_ISL_5937224, EPI_ISL_5937225, EPI_ISL_5937226, EPI_ISL_5937227, EPI_ISL_5937235, EPI_ISL_5937239, EPI_ISL_5937261, EPI_ISL_5937262, EPI_ISL_5937272, EPI_ISL_5937281, EPI_ISL_5937287, EPI_ISL_6033922, EPI_ISL_6033923, EPI_ISL_6033924, EPI_ISL_6033925, EPI_ISL_6034303, EPI_ISL_6034304, EPI_ISL_6034305, EPI_ISL_6034308, EPI_ISL_6154177, EPI_ISL_6154189, EPI_ISL_6316438, EPI_ISL_6316442, EPI_ISL_6316447, EPI_ISL_6316449, EPI_ISL_6316450, EPI_ISL_6316451, EPI_ISL_6316452, EPI_ISL_6316453, EPI_ISL_6316454, EPI_ISL_6316455, EPI_ISL_6316456, EPI_ISL_6316457, EPI_ISL_6316458, EPI_ISL_6316459, EPI_ISL_6316460, EPI_ISL_6316461, EPI_ISL_6316462, EPI_ISL_6316464, EPI_ISL_6316465, EPI_ISL_6316466, EPI_ISL_6316480, EPI_ISL_6316481, EPI_ISL_6316485, EPI_ISL_6316487, EPI_ISL_6316490, EPI_ISL_6316491, EPI_ISL_6316493, EPI_ISL_6316494, EPI_ISL_6316495, EPI_ISL_6316497
LBM Provins	CERBA HealthCare	Bénédicte Roquebert et al	EPI_ISL_5926623, EPI_ISL_5937234, EPI_ISL_5937236, EPI_ISL_5937242, EPI_ISL_5937243, EPI_ISL_5937276, EPI_ISL_6316432, EPI_ISL_6316446
LBM Ris-Orangis - Plateau	CERBA HealthCare	Bénédicte Roquebert et al	EPI_ISL_3824373, EPI_ISL_3824395, EPI_ISL_3824443, EPI_ISL_3824460
LBM Rosa Parks	CERBA HealthCare	Bénédicte Roquebert et al	EPI_ISL_3899439, EPI_ISL_5914940, EPI_ISL_5914944
LBM SEALAB BIARRITZ	CNR Virus des Infections Respiratoires - France SUD	Antonin Bal et al	EPI_ISL_1359952, EPI_ISL_1360008
LBM SEALAB DARRASSE ET ASSOCIES	CNR Virus des Infections Respiratoires - France SUD	Antonin Bal et al	EPI_ISL_1297491, EPI_ISL_2893822, EPI_ISL_2893823, EPI_ISL_2893824, EPI_ISL_2893948, EPI_ISL_2894021, EPI_ISL_2894022, EPI_ISL_2894023, EPI_ISL_2894063, EPI_ISL_2894075, EPI_ISL_2933232, EPI_ISL_3130865, EPI_ISL_3130875, EPI_ISL_3130899, EPI_ISL_3130905, EPI_ISL_3130908, EPI_ISL_3130910, EPI_ISL_3130914, EPI_ISL_3130930, EPI_ISL_3130932, EPI_ISL_3130937, EPI_ISL_3130938, EPI_ISL_3130943, EPI_ISL_3130957, EPI_ISL_3131000, EPI_ISL_3131003, EPI_ISL_3131023, EPI_ISL_3131024, EPI_ISL_3131033, EPI_ISL_3131036, EPI_ISL_3131039, EPI_ISL_3131056, EPI_ISL_3131057, EPI_ISL_3131058, EPI_ISL_3131059, EPI_ISL_3131060, EPI_ISL_3131061, EPI_ISL_3131062, EPI_ISL_3383150, EPI_ISL_3383151, EPI_ISL_3383152, EPI_ISL_3383155, EPI_ISL_3383156, EPI_ISL_3383157, EPI_ISL_3383158, EPI_ISL_3383159, EPI_ISL_3383203, EPI_ISL_3383204, EPI_ISL_3383205, EPI_ISL_3383206, EPI_ISL_3383207, EPI_ISL_3383208, EPI_ISL_3383209, EPI_ISL_3383210, EPI_ISL_3383211, EPI_ISL_3383212, EPI_ISL_3383213, EPI_ISL_3383214, EPI_ISL_3383215, EPI_ISL_3383216, EPI_ISL_3383217, EPI_ISL_3383219, EPI_ISL_3383220, EPI_ISL_3383222, EPI_ISL_3383223, EPI_ISL_3383224, EPI_ISL_3383225, EPI_ISL_3383226, EPI_ISL_3383227, EPI_ISL_3383228, EPI_ISL_3635620, EPI_ISL_4322705, EPI_ISL_4322711, EPI_ISL_4322723, EPI_ISL_4322736, EPI_ISL_4322764, EPI_ISL_4322773, EPI_ISL_4322780, EPI_ISL_4322791, EPI_ISL_4322797, EPI_ISL_4605579, EPI_ISL_4605580, EPI_ISL_4605581, EPI_ISL_4605582, EPI_ISL_4605583, EPI_ISL_4605584, EPI_ISL_4605585, EPI_ISL_4605586, EPI_ISL_4605589, EPI_ISL_4605596, EPI_ISL_4605597, EPI_ISL_4607076, EPI_ISL_4607078, EPI_ISL_4607079, EPI_ISL_4607080, EPI_ISL_4607082, EPI_ISL_4607083, EPI_ISL_4607084, EPI_ISL_4607087, EPI_ISL_4607093, EPI_ISL_4804129, EPI_ISL_4804130, EPI_ISL_4805248, EPI_ISL_4805249, EPI_ISL_4805250, EPI_ISL_5132871, EPI_ISL_5132881, EPI_ISL_5310722, EPI_ISL_5313714, EPI_ISL_5313715, EPI_ISL_5313716, EPI_ISL_5313717, EPI_ISL_5465026, EPI_ISL_5465034, EPI_ISL_5465040, EPI_ISL_5465049, EPI_ISL_5465052, EPI_ISL_5465060, EPI_ISL_5465063, EPI_ISL_6076426, EPI_ISL_6076427, EPI_ISL_6076428, EPI_ISL_6076429, EPI_ISL_6076430, EPI_ISL_6076432, EPI_ISL_6076433, EPI_ISL_6076439, EPI_ISL_6076440, EPI_ISL_6076441, EPI_ISL_6076442, EPI_ISL_6076443, EPI_ISL_6076444, EPI_ISL_6076445, EPI_ISL_6076446, EPI_ISL_6076447, EPI_ISL_6076448, EPI_ISL_6076449, EPI_ISL_6287402, EPI_ISL_6287410, EPI_ISL_6287412, EPI_ISL_6287416, EPI_ISL_6287422, EPI_ISL_6287429, EPI_ISL_6287438, EPI_ISL_6287445, EPI_ISL_6287454, EPI_ISL_6287459, EPI_ISL_6287468, EPI_ISL_6287476, EPI_ISL_6289742, EPI_ISL_6289756, EPI_ISL_6289803, EPI_ISL_6289814, EPI_ISL_6605671
LBM SEALAB PAU LOUP	CNR Virus des Infections Respiratoires - France SUD	Antonin Bal et al	EPI_ISL_1190801, EPI_ISL_1190802, EPI_ISL_1190803, EPI_ISL_1190804
LBM SELAS BIO AUSTRAL	CNR Virus des Infections Respiratoires - France SUD	Antonin Bal et al	EPI_ISL_3130350, EPI_ISL_3130351, EPI_ISL_3130353, EPI_ISL_3130355, EPI_ISL_3130357, EPI_ISL_3130359
LBM ST BENOIT	CNR Virus des Infections Respiratoires - France SUD	Antonin Bal et al	EPI_ISL_2289226, EPI_ISL_2289227, EPI_ISL_2289228, EPI_ISL_2289229, EPI_ISL_2289230, EPI_ISL_2289231
LBM SYLAB	CNR Virus des Infections Respiratoires - France SUD	Antonin Bal et al	EPI_ISL_2373777, EPI_ISL_2373778, EPI_ISL_2373779, EPI_ISL_2373780, EPI_ISL_2373781, EPI_ISL_2373782, EPI_ISL_2373783, EPI_ISL_2373784, EPI_ISL_2373785, EPI_ISL_2373786, EPI_ISL_2373787, EPI_ISL_2373788, EPI_ISL_2373789, EPI_ISL_2373790, EPI_ISL_2373791, EPI_ISL_2373792, EPI_ISL_2373793
LBM Saint Blaise	CERBA HealthCare	Bénédicte Roquebert et al	EPI_ISL_3824361, EPI_ISL_3824371, EPI_ISL_5588292, EPI_ISL_5914890, EPI_ISL_5914901, EPI_ISL_5914943, EPI_ISL_5914963, EPI_ISL_5915001, EPI_ISL_5915002, EPI_ISL_5926659
LBM Saint Laurent Centre	CERBA HealthCare	Bénédicte Roquebert et al	EPI_ISL_3476379, EPI_ISL_5588309, EPI_ISL_5914956
LBM Saint Petersbourg	CERBA HealthCare	Bénédicte Roquebert et al	EPI_ISL_5914933, EPI_ISL_5914954, EPI_ISL_5926658, EPI_ISL_6316431
LBM Saint-Benoit	Laboratoire de virologie, CNR arbovirus Associé, Chu de la Réunion	Etienne Frumence et al	EPI_ISL_2646282, EPI_ISL_2651265, EPI_ISL_2886464, EPI_ISL_2886465, EPI_ISL_2886466, EPI_ISL_2886467, EPI_ISL_2886468, EPI_ISL_2886469, EPI_ISL_6778893, EPI_ISL_6779365, EPI_ISL_6779366, EPI_ISL_6779367, EPI_ISL_6779368, EPI_ISL_6779415, EPI_ISL_6779441, EPI_ISL_6779451, EPI_ISL_6779542, EPI_ISL_6779543, EPI_ISL_6779544, EPI_ISL_6779545, EPI_ISL_6779586, EPI_ISL_6779587, EPI_ISL_6779633, EPI_ISL_6779665, EPI_ISL_6779956
LBM Sainte Maxime Centre	CERBA HealthCare	Bénédicte Roquebert et al	EPI_ISL_5914899, EPI_ISL_6154184
LBM Sainte Maxime Les Moulins	CERBA HealthCare	Bénédicte Roquebert et al	EPI_ISL_3824353
LBM Sealab Anglet et 5 Cantons	CERBA HealthCare	Bénédicte Roquebert et al	EPI_ISL_4085097
LBM Sealab Bayonne Gascons	CERBA HealthCare	Bénédicte Roquebert et al	EPI_ISL_3984186
LBM Sealab Jurancon	CERBA HealthCare	Bénédicte Roquebert et al	EPI_ISL_3631719
LBM Sealab Tarnos	CERBA HealthCare	Bénédicte Roquebert et al	EPI_ISL_3899514
LBM Selco Bio	CERBA HealthCare	Bénédicte Roquebert et al	EPI_ISL_4001747
LBM Sevran	CERBA HealthCare	Bénédicte Roquebert et al	EPI_ISL_5914922, EPI_ISL_5914925, EPI_ISL_5926621, EPI_ISL_5926626, EPI_ISL_5926627, EPI_ISL_5926636, EPI_ISL_5926637, EPI_ISL_5926638, EPI_ISL_5926639, EPI_ISL_5926641, EPI_ISL_5926642, EPI_ISL_6316443
LBM Soisy sur Seine	CERBA HealthCare	Bénédicte Roquebert et al	EPI_ISL_5588289
LBM St Isidore	CERBA HealthCare	Bénédicte Roquebert et al	EPI_ISL_5588265, EPI_ISL_5588279
LBM St Jacques	CERBA HealthCare	Bénédicte Roquebert et al	EPI_ISL_5926620, EPI_ISL_5926629
LBM St Pierre	CERBA HealthCare	Bénédicte Roquebert et al	EPI_ISL_5588234, EPI_ISL_5588305, EPI_ISL_5588310
LBM St Quentin Magenta	CERBA HealthCare	Bénédicte Roquebert et al	EPI_ISL_5588297, EPI_ISL_5914934, EPI_ISL_5914936, EPI_ISL_5914988, EPI_ISL_5926656, EPI_ISL_5926657
LBM St Remy Les Chevreuse	CERBA HealthCare	Bénédicte Roquebert et al	EPI_ISL_6316514
LBM St Roch	CERBA HealthCare	Bénédicte Roquebert et al	EPI_ISL_4186906, EPI_ISL_4196838, EPI_ISL_4196839
LBM St-Mitre/CH-Gombert	CERBA HealthCare	Bénédicte Roquebert et al	EPI_ISL_3535820, EPI_ISL_3535823, EPI_ISL_3693054
LBM TRONQUIERES	CNR Virus des Infections Respiratoires - France SUD	Antonin Bal et al	EPI_ISL_1313170, EPI_ISL_1336579, EPI_ISL_1905001, EPI_ISL_1935349, EPI_ISL_2289336, EPI_ISL_2373865, EPI_ISL_2373867, EPI_ISL_2373868, EPI_ISL_2894045, EPI_ISL_4323977, EPI_ISL_4323985, EPI_ISL_4323993, EPI_ISL_4323999, EPI_ISL_4324008, EPI_ISL_4324013, EPI_ISL_4324021, EPI_ISL_4324027, EPI_ISL_4324035, EPI_ISL_4324040, EPI_ISL_4324046, EPI_ISL_4324051, EPI_ISL_4324057, EPI_ISL_4324062, EPI_ISL_4606506, EPI_ISL_4606507, EPI_ISL_4606509, EPI_ISL_4606510, EPI_ISL_4606512, EPI_ISL_4606517, EPI_ISL_4606518, EPI_ISL_4606520, EPI_ISL_4606521, EPI_ISL_4606522, EPI_ISL_4606524, EPI_ISL_4606527, EPI_ISL_4606528, EPI_ISL_4606529, EPI_ISL_4606530, EPI_ISL_4606532, EPI_ISL_4606533, EPI_ISL_4606534, EPI_ISL_4804204, EPI_ISL_4804205, EPI_ISL_5131289, EPI_ISL_5312853, EPI_ISL_5312862, EPI_ISL_5312863, EPI_ISL_5312866, EPI_ISL_5312872
LBM Trappes Hopital Prive	CERBA HealthCare	Bénédicte Roquebert et al	EPI_ISL_3657038, EPI_ISL_3657039
LBM Trocadero	CERBA HealthCare	Bénédicte Roquebert et al	EPI_ISL_5914937, EPI_ISL_5914939, EPI_ISL_6316500
LBM UNIBIO VALENTIN	CNR Virus des Infections Respiratoires - France SUD	Antonin Bal et al	EPI_ISL_1253552, EPI_ISL_1253553, EPI_ISL_1253554, EPI_ISL_1265827, EPI_ISL_1265842, EPI_ISL_1265843, EPI_ISL_1287741, EPI_ISL_1287742, EPI_ISL_1287743, EPI_ISL_1287744, EPI_ISL_1287745, EPI_ISL_1287746, EPI_ISL_1287747, EPI_ISL_1287749, EPI_ISL_1287750, EPI_ISL_1287751, EPI_ISL_1312994, EPI_ISL_1313000, EPI_ISL_1313001, EPI_ISL_1313003, EPI_ISL_1314034, EPI_ISL_1314035, EPI_ISL_1314038, EPI_ISL_1314039, EPI_ISL_1314040, EPI_ISL_1314041, EPI_ISL_1336511, EPI_ISL_1359944, EPI_ISL_1359949, EPI_ISL_1360000, EPI_ISL_1360001, EPI_ISL_1360002, EPI_ISL_1461182, EPI_ISL_1461183, EPI_ISL_1461184, EPI_ISL_1461185, EPI_ISL_1461186, EPI_ISL_1461187, EPI_ISL_1461189, EPI_ISL_1526264, EPI_ISL_1526268, EPI_ISL_1526269, EPI_ISL_1526270, EPI_ISL_1526271, EPI_ISL_1526273, EPI_ISL_1526274, EPI_ISL_1526275, EPI_ISL_1526276, EPI_ISL_1526278, EPI_ISL_1526279, EPI_ISL_1526280, EPI_ISL_1526282, EPI_ISL_1526283, EPI_ISL_1526284, EPI_ISL_1526285, EPI_ISL_1526286, EPI_ISL_1526288, EPI_ISL_1526289, EPI_ISL_1526290, EPI_ISL_1526291, EPI_ISL_1526292, EPI_ISL_1526293, EPI_ISL_1526294, EPI_ISL_1526295, EPI_ISL_1526296, EPI_ISL_1526297, EPI_ISL_1526298, EPI_ISL_1526300, EPI_ISL_1526301, EPI_ISL_1526302, EPI_ISL_1526303, EPI_ISL_1526304, EPI_ISL_1526305, EPI_ISL_1526306, EPI_ISL_1526307, EPI_ISL_1526308, EPI_ISL_1526309, EPI_ISL_1526310, EPI_ISL_1526311, EPI_ISL_1526312, EPI_ISL_1526314, EPI_ISL_1526315, EPI_ISL_1526316, EPI_ISL_1526318, EPI_ISL_1526319, EPI_ISL_1526320, EPI_ISL_1526321, EPI_ISL_1526322, EPI_ISL_1526323, EPI_ISL_1526324, EPI_ISL_1526325, EPI_ISL_1526326, EPI_ISL_1695446, EPI_ISL_1695447, EPI_ISL_1695449, EPI_ISL_1695450, EPI_ISL_1695613, EPI_ISL_1695614, EPI_ISL_1695615, EPI_ISL_1695616, EPI_ISL_1695617, EPI_ISL_1695618, EPI_ISL_1788330, EPI_ISL_1788331, EPI_ISL_1788332, EPI_ISL_1788333, EPI_ISL_1788334, EPI_ISL_1788335, EPI_ISL_1788336, EPI_ISL_1788337, EPI_ISL_1934892, EPI_ISL_1934901, EPI_ISL_1934914, EPI_ISL_1934936, EPI_ISL_1934940, EPI_ISL_1934944, EPI_ISL_1934965, EPI_ISL_1935045, EPI_ISL_1935386, EPI_ISL_1935389, EPI_ISL_1935407, EPI_ISL_1935408, EPI_ISL_1935409, EPI_ISL_1935410, EPI_ISL_1935411, EPI_ISL_1935412, EPI_ISL_1935413, EPI_ISL_1935434, EPI_ISL_1935435, EPI_ISL_1935440, EPI_ISL_2016004, EPI_ISL_2016008, EPI_ISL_2016012, EPI_ISL_2016014, EPI_ISL_2016017, EPI_ISL_2142470, EPI_ISL_2142644, EPI_ISL_2142645, EPI_ISL_2142646, EPI_ISL_2142647, EPI_ISL_2289248, EPI_ISL_2289249, EPI_ISL_2289250, EPI_ISL_2289254, EPI_ISL_2289255, EPI_ISL_2289256, EPI_ISL_2289257, EPI_ISL_2289258, EPI_ISL_2289259, EPI_ISL_2289260, EPI_ISL_2289261, EPI_ISL_2289262, EPI_ISL_2289263, EPI_ISL_2289264, EPI_ISL_2289265, EPI_ISL_2289266, EPI_ISL_2289267, EPI_ISL_2289268, EPI_ISL_2289269, EPI_ISL_2289270, EPI_ISL_2373664, EPI_ISL_2373858, EPI_ISL_2373861, EPI_ISL_2373864, EPI_ISL_2373869, EPI_ISL_2373871, EPI_ISL_2373872, EPI_ISL_2373873, EPI_ISL_2373874, EPI_ISL_2373875, EPI_ISL_2373876, EPI_ISL_2373877, EPI_ISL_2482835, EPI_ISL_2482837, EPI_ISL_2482838, EPI_ISL_2482839, EPI_ISL_2482840, EPI_ISL_2482841, EPI_ISL_2482845, EPI_ISL_2482846, EPI_ISL_2567352, EPI_ISL_2567353, EPI_ISL_2567382, EPI_ISL_2567384, EPI_ISL_2567385, EPI_ISL_2567388, EPI_ISL_2567389, EPI_ISL_2567390, EPI_ISL_2567391, EPI_ISL_2567392, EPI_ISL_2567393, EPI_ISL_2567394, EPI_ISL_2567395, EPI_ISL_2567397, EPI_ISL_2567398, EPI_ISL_2567399, EPI_ISL_2567496, EPI_ISL_2567497, EPI_ISL_2567498, EPI_ISL_2567499, EPI_ISL_2567500, EPI_ISL_2567501, EPI_ISL_2567502, EPI_ISL_2567504, EPI_ISL_2567505, EPI_ISL_2567506, EPI_ISL_2567507, EPI_ISL_2567508, EPI_ISL_2626460, EPI_ISL_2626461, EPI_ISL_2626462, EPI_ISL_2676536, EPI_ISL_2676741, EPI_ISL_2676742, EPI_ISL_2676743, EPI_ISL_2676745, EPI_ISL_2676749, EPI_ISL_2676751, EPI_ISL_2676752, EPI_ISL_2676754, EPI_ISL_2676756, EPI_ISL_2676757, EPI_ISL_3206149, EPI_ISL_3206150, EPI_ISL_6076978, EPI_ISL_6076987, EPI_ISL_6076989, EPI_ISL_6076993, EPI_ISL_6076995, EPI_ISL_6076997, EPI_ISL_6076998, EPI_ISL_6076999, EPI_ISL_6077001, EPI_ISL_6077005, EPI_ISL_6077007, EPI_ISL_6077012, EPI_ISL_6077016, EPI_ISL_6077020, EPI_ISL_6077023, EPI_ISL_6077026, EPI_ISL_6077028, EPI_ISL_6077029, EPI_ISL_6077030, EPI_ISL_6077031, EPI_ISL_6077032, EPI_ISL_6077033, EPI_ISL_6077034, EPI_ISL_6077035, EPI_ISL_6077036, EPI_ISL_6077038, EPI_ISL_6605356, EPI_ISL_6605358, EPI_ISL_6605361, EPI_ISL_6605363, EPI_ISL_6605366, EPI_ISL_6605368, EPI_ISL_6605371, EPI_ISL_6605374, EPI_ISL_6605375, EPI_ISL_6605377, EPI_ISL_6605380, EPI_ISL_6605381, EPI_ISL_6605387, EPI_ISL_6605390, EPI_ISL_6605391, EPI_ISL_6605393, EPI_ISL_6605397, EPI_ISL_6605398, EPI_ISL_6605401, EPI_ISL_6605406, EPI_ISL_6605408, EPI_ISL_6605409, EPI_ISL_6605412, EPI_ISL_6605414, EPI_ISL_6605417, EPI_ISL_6605420, EPI_ISL_6605423, EPI_ISL_6605424, EPI_ISL_6605425, EPI_ISL_6605426, EPI_ISL_6605428, EPI_ISL_6605431, EPI_ISL_6605432, EPI_ISL_6605435, EPI_ISL_6605436, EPI_ISL_6605438, EPI_ISL_6605441, EPI_ISL_6605443, EPI_ISL_6605446, EPI_ISL_6605448, EPI_ISL_6605451, EPI_ISL_6605453, EPI_ISL_6605456, EPI_ISL_6605457, EPI_ISL_6605459, EPI_ISL_6605460, EPI_ISL_6605464, EPI_ISL_6605467, EPI_ISL_6605469, EPI_ISL_6605472, EPI_ISL_6605475, EPI_ISL_6605477, EPI_ISL_6605488, EPI_ISL_6605489, EPI_ISL_6605492, EPI_ISL_6605494, EPI_ISL_6605495, EPI_ISL_6605497, EPI_ISL_6605510, EPI_ISL_6605511, EPI_ISL_6605512, EPI_ISL_6605513, EPI_ISL_6605514, EPI_ISL_6605515, EPI_ISL_6605516, EPI_ISL_6605517, EPI_ISL_6605519, EPI_ISL_6605520, EPI_ISL_6605522, EPI_ISL_6605524, EPI_ISL_6605526, EPI_ISL_6605528, EPI_ISL_6605530, EPI_ISL_6605531, EPI_ISL_6605532, EPI_ISL_6605534, EPI_ISL_6605535, EPI_ISL_6605536, EPI_ISL_6605538, EPI_ISL_6605540, EPI_ISL_6605542, EPI_ISL_6605545, EPI_ISL_6605559, EPI_ISL_6605562, EPI_ISL_6605564, EPI_ISL_6605565, EPI_ISL_6605569, EPI_ISL_6605572, EPI_ISL_6605577, EPI_ISL_6605637, EPI_ISL_6605638, EPI_ISL_6605639, EPI_ISL_6605640, EPI_ISL_6605649, EPI_ISL_6605687, EPI_ISL_6605690, EPI_ISL_6605692, EPI_ISL_6605727, EPI_ISL_6605728, EPI_ISL_6605729, EPI_ISL_6605731, EPI_ISL_6605733, EPI_ISL_6605739, EPI_ISL_6605741, EPI_ISL_6605745, EPI_ISL_6605748, EPI_ISL_6605750, EPI_ISL_6605754, EPI_ISL_6605756, EPI_ISL_6605759, EPI_ISL_6605762, EPI_ISL_6605764, EPI_ISL_6605766, EPI_ISL_6605770, EPI_ISL_6605772, EPI_ISL_6605843, EPI_ISL_6605849, EPI_ISL_6605896, EPI_ISL_6605908, EPI_ISL_6605920, EPI_ISL_6605936, EPI_ISL_6605954, EPI_ISL_6605968, EPI_ISL_6605975, EPI_ISL_6605984, EPI_ISL_6605988, EPI_ISL_6605992, EPI_ISL_6606004, EPI_ISL_6606014, EPI_ISL_6606015, EPI_ISL_6606028, EPI_ISL_6606035, EPI_ISL_6606045, EPI_ISL_6606055, EPI_ISL_6606057, EPI_ISL_6606061, EPI_ISL_6606065, EPI_ISL_6606068, EPI_ISL_6606071, EPI_ISL_6606073, EPI_ISL_6606076, EPI_ISL_6606079, EPI_ISL_6606083, EPI_ISL_6606084, EPI_ISL_6606087, EPI_ISL_6606088, EPI_ISL_6606092, EPI_ISL_6606096, EPI_ISL_6606097, EPI_ISL_6606099, EPI_ISL_6606101, EPI_ISL_6606102, EPI_ISL_6606104, EPI_ISL_6606106, EPI_ISL_6606108, EPI_ISL_6606110, EPI_ISL_6606113, EPI_ISL_6606114, EPI_ISL_6606116, EPI_ISL_6606117, EPI_ISL_6606121, EPI_ISL_6606122, EPI_ISL_6606125, EPI_ISL_6606126, EPI_ISL_6606176, EPI_ISL_6606183, EPI_ISL_6606186, EPI_ISL_6606189, EPI_ISL_6606191, EPI_ISL_6606193, EPI_ISL_6606195, EPI_ISL_6606197, EPI_ISL_6606199, EPI_ISL_6606200, EPI_ISL_6606202, EPI_ISL_6606204
LBM VERMEULIN SITE GUERY CLEMENT	CNR Virus des Infections Respiratoires - France SUD	Antonin Bal et al	EPI_ISL_3206771
LBM Vaureal	CERBA HealthCare	Bénédicte Roquebert et al	EPI_ISL_4790430
LBM Versailles Chantiers	CERBA HealthCare	Bénédicte Roquebert et al	EPI_ISL_5588291, EPI_ISL_5926616, EPI_ISL_5926617, EPI_ISL_5926618, EPI_ISL_6316423, EPI_ISL_6316498, EPI_ISL_6316501
LBM Versailles Rive Droite	CERBA HealthCare	Bénédicte Roquebert et al	EPI_ISL_3491774, EPI_ISL_3668611, EPI_ISL_4790123, EPI_ISL_6316424, EPI_ISL_6316425, EPI_ISL_6316426, EPI_ISL_6316479
LBM Villemomble	CERBA HealthCare	Bénédicte Roquebert et al	EPI_ISL_5926631, EPI_ISL_5926640
LBM Villeneuve - Clinique	CERBA HealthCare	Bénédicte Roquebert et al	EPI_ISL_3491773, EPI_ISL_3693032, EPI_ISL_3693033
LBM Villeneuve - clinique	CERBA HealthCare	Bénédicte Roquebert et al	EPI_ISL_3535614
LBM Villeparisis Gare	CERBA HealthCare	Bénédicte Roquebert et al	EPI_ISL_5926677, EPI_ISL_5926678, EPI_ISL_5926679, EPI_ISL_5926680
LBM Villepinte	CERBA HealthCare	Bénédicte Roquebert et al	EPI_ISL_3824432, EPI_ISL_5926681, EPI_ISL_5937294, EPI_ISL_6261829, EPI_ISL_6261830, EPI_ISL_6316444, EPI_ISL_6316445
LBM Villetaneuse	CERBA HealthCare	Bénédicte Roquebert et al	EPI_ISL_4824569, EPI_ISL_5914927, EPI_ISL_5914964
LBM Viry - Port Aviation	CERBA HealthCare	Bénédicte Roquebert et al	EPI_ISL_3693044
LBM Vouille	CERBA HealthCare	Bénédicte Roquebert et al	EPI_ISL_5926676
LBM de la CPAM de Paris	CERBA HealthCare	Bénédicte Roquebert et al	EPI_ISL_3504434
LBM des Etats-Unis	CERBA HealthCare	Bénédicte Roquebert et al	EPI_ISL_3696277
LBM des Quatre Chemins	CERBA HealthCare	Bénédicte Roquebert et al	EPI_ISL_5926683
LBM du Cours	CERBA HealthCare	Bénédicte Roquebert et al	EPI_ISL_3476371
LBM du Cèdre	Department of Virology, Henri Mondor University Hospital, Assistance Publique Hôpitaux de Paris, Université Paris-Est Créteil, INSERM U955	Christophe Rodriguez et al	EPI_ISL_6251028, EPI_ISL_6251037
LBM du Val d'Orne	Department of Virology, Henri Mondor University Hospital, Assistance Publique Hôpitaux de Paris, Université Paris-Est Créteil, INSERM U955	Christophe Rodriguez et al	EPI_ISL_2464757, EPI_ISL_2464760, EPI_ISL_2464761, EPI_ISL_2464769, EPI_ISL_2464771, EPI_ISL_2464796, EPI_ISL_2464830, EPI_ISL_2464834, EPI_ISL_2464838, EPI_ISL_2464896, EPI_ISL_2464898, EPI_ISL_2464906, EPI_ISL_2464925, EPI_ISL_2464961, EPI_ISL_2465009, EPI_ISL_2465024, EPI_ISL_2795741, EPI_ISL_3392008, EPI_ISL_3475593, EPI_ISL_3475693, EPI_ISL_3475860, EPI_ISL_5588886, EPI_ISL_5627762, EPI_ISL_5627770, EPI_ISL_5637671, EPI_ISL_5693920, EPI_ISL_5693921, EPI_ISL_5693922
LBM la Trinite	CERBA HealthCare	Bénédicte Roquebert et al	EPI_ISL_4171143, EPI_ISL_4171162, EPI_ISL_4186905, EPI_ISL_4186910, EPI_ISL_5914955
LBM le Blanc Mesnil	CERBA HealthCare	Bénédicte Roquebert et al	EPI_ISL_5914921, EPI_ISL_5926682
LBM le Pre Saint Gervais	CERBA HealthCare	Bénédicte Roquebert et al	EPI_ISL_5937230, EPI_ISL_5937231, EPI_ISL_6316436
LBM/UFPB	Bioinformatics Laboratory / LNCC	Alessandra P Lamarca et al	EPI_ISL_1213153, EPI_ISL_1213156, EPI_ISL_1213160, EPI_ISL_1213161, EPI_ISL_1213165, EPI_ISL_1213166, EPI_ISL_1213189, EPI_ISL_1213190, EPI_ISL_1213201, EPI_ISL_1213202, EPI_ISL_1213204, EPI_ISL_1213206, EPI_ISL_1213207, EPI_ISL_1213213, EPI_ISL_1213215, EPI_ISL_1213336, EPI_ISL_1213343, EPI_ISL_1213344, EPI_ISL_1213367, EPI_ISL_1213369, EPI_ISL_1213370, EPI_ISL_1213388, EPI_ISL_1213392, EPI_ISL_1213404, EPI_ISL_1213406, EPI_ISL_1213427, EPI_ISL_1213429, EPI_ISL_1213431, EPI_ISL_1213433, EPI_ISL_1213434, EPI_ISL_1213436, EPI_ISL_1213438, EPI_ISL_1213439, EPI_ISL_1213441, EPI_ISL_1213443, EPI_ISL_1213444, EPI_ISL_1213446, EPI_ISL_1213448, EPI_ISL_1213449, EPI_ISL_1213451, EPI_ISL_1213453, EPI_ISL_1213454, EPI_ISL_1213456, EPI_ISL_1213458, EPI_ISL_1213459, EPI_ISL_1213461, EPI_ISL_1213463
LBV Le DANTEC	LBV Le DANTEC	Halimatou Diop Ndiaye et al	EPI_ISL_4846816, EPI_ISL_4846820, EPI_ISL_4846823, EPI_ISL_4877359, EPI_ISL_4877363, EPI_ISL_4877364, EPI_ISL_4877368, EPI_ISL_4877370, EPI_ISL_5071213, EPI_ISL_5071214, EPI_ISL_5071215, EPI_ISL_5071217
LCSP	IICS-UNA	Magaly Martinez et al	EPI_ISL_3132167, EPI_ISL_3132168, EPI_ISL_3132169, EPI_ISL_3132170, EPI_ISL_3132171
LDA76 Rouen	Department of Virology, Henri Mondor University Hospital, Assistance Publique Hôpitaux de Paris, Université Paris-Est Créteil, INSERM U955	Christophe Rodriguez et al	EPI_ISL_1707911, EPI_ISL_1757917, EPI_ISL_2151609, EPI_ISL_2151610, EPI_ISL_2151611, EPI_ISL_2464786, EPI_ISL_5588544
LDSP	Laboratorio Departamental de Salud Publica de Antioquia	Idabely Betancur Ortiz et al	EPI_ISL_4666426, EPI_ISL_4666435, EPI_ISL_4666451, EPI_ISL_4820590, EPI_ISL_4820591, EPI_ISL_4958001, EPI_ISL_4958011, EPI_ISL_4965717, EPI_ISL_4965728, EPI_ISL_4965734, EPI_ISL_4965742, EPI_ISL_4965759, EPI_ISL_4965794
LDSP	Universidad Nacional de Colombia - Laboratorio Genómico One Health	Andres F. Cardona-Rios et al	EPI_ISL_1091784, EPI_ISL_1091785, EPI_ISL_1091786, EPI_ISL_1960057, EPI_ISL_1960065, EPI_ISL_1960078
LDSP	Universidad Nacional de Colombia - Laboratorio Genómico One Health	Maria Stella López et al	EPI_ISL_1960051
LDSP	Universidad Nacional de Colombia - Laboratorio Genómico One Health	Simón Villegas Velásquez et al	EPI_ISL_1960052, EPI_ISL_1960068, EPI_ISL_1960075, EPI_ISL_1960077, EPI_ISL_1960081
LDSP - CAQUETA HOSPITAL MALVINAS	Instituto Nacional de Salud- Dirección de Investigación en Salud Pública	Katherine Laiton-Donato et al	EPI_ISL_2827765, EPI_ISL_2827783, EPI_ISL_2827787
LDSP - CAQUETA HOSPITAL MARIA INMACULADA	Instituto Nacional de Salud- Dirección de Investigación en Salud Pública	Katherine Laiton-Donato et al	EPI_ISL_2827779
LDSP - LAB CLINICO ESPECIALIZADO AIDA ASCENCIO	Instituto Nacional de Salud- Dirección de Investigación en Salud Pública	Katherine Laiton-Donato et al	EPI_ISL_2827768, EPI_ISL_2827771, EPI_ISL_2827773, EPI_ISL_2827782
LDSP AMAZONAS	Instituto Nacional de Salud- Dirección de Investigación en Salud Pública	Katherine Laiton-Donato et al	EPI_ISL_2155050
LDSP ANTIOQUIA	Instituto Nacional de Salud- Dirección de Investigación en Salud Pública	Katherine Laiton-Donato et al	EPI_ISL_2158348
LDSP ARAUCA	Instituto Nacional de Salud- Dirección de Investigación en Salud Pública	Katherine Laiton-Donato et al	EPI_ISL_4300697, EPI_ISL_4300698, EPI_ISL_4300699
LDSP ATLANTICO	Instituto Nacional de Salud- Dirección de Investigación en Salud Pública	Katherine Laiton-Donato et al	EPI_ISL_5055331, EPI_ISL_5055339, EPI_ISL_5055346, EPI_ISL_5055354
LDSP Amazonas	Instituto Nacional de Salud- Dirección de Investigación en Salud Pública	Katherine Laiton-Donato et al	EPI_ISL_1632510, EPI_ISL_1632511, EPI_ISL_1820959
LDSP BARRANQUILLA	Instituto Nacional de Salud- Dirección de Investigación en Salud Pública	Katherine Laiton-Donato et al	EPI_ISL_1582996, EPI_ISL_1820927, EPI_ISL_1820929, EPI_ISL_1820930, EPI_ISL_1820932, EPI_ISL_2009066
LDSP BOGOTA	Instituto Nacional de Salud- Dirección de Investigación en Salud Pública	Katherine Laiton-Donato et al	EPI_ISL_1652039, EPI_ISL_1652040, EPI_ISL_1652041, EPI_ISL_1820951
LDSP BOYACA	Instituto Nacional de Salud- Dirección de Investigación en Salud Pública	Katherine Laiton-Donato et al	EPI_ISL_3385804, EPI_ISL_3385827, EPI_ISL_3385833, EPI_ISL_3385841, EPI_ISL_3385852, EPI_ISL_6684502, EPI_ISL_6684600, EPI_ISL_6684657, EPI_ISL_6684694, EPI_ISL_6684737, EPI_ISL_6684739
LDSP CALDAS	Instituto Nacional de Salud- Dirección de Investigación en Salud Pública	Katherine Laiton-Donato et al	EPI_ISL_1632504, EPI_ISL_1805640, EPI_ISL_1805641, EPI_ISL_1805642, EPI_ISL_1805643, EPI_ISL_1805644, EPI_ISL_1805645, EPI_ISL_1805646, EPI_ISL_1805743, EPI_ISL_2009060, EPI_ISL_2155048, EPI_ISL_2155049
LDSP CAQUETA	Instituto Nacional de Salud	Katherine Laiton-Donato et al	EPI_ISL_3459386, EPI_ISL_3459387, EPI_ISL_3459389, EPI_ISL_3459398, EPI_ISL_3459413
LDSP CASANARE	Instituto Nacional de Salud- Dirección de Investigación en Salud Pública	Katherine Laiton-Donato et al	EPI_ISL_1652045, EPI_ISL_2362562, EPI_ISL_2827767
LDSP CESAR	Instituto Nacional de Salud	Katherine Laiton-Donato et al	EPI_ISL_3459392, EPI_ISL_3459399, EPI_ISL_3459400, EPI_ISL_3459401, EPI_ISL_3462743
LDSP CESAR	Instituto Nacional de Salud- Dirección de Investigación en Salud Pública	Katherine Laiton-Donato et al	EPI_ISL_2362571, EPI_ISL_2362573, EPI_ISL_2362575, EPI_ISL_2362576, EPI_ISL_2362578, EPI_ISL_2674284
LDSP CUCUTA	Instituto Nacional de Salud- Dirección de Investigación en Salud Pública	Katherine Laiton-Donato et al	EPI_ISL_5055377
LDSP CUNDINAMARCA	Instituto Nacional de Salud	Katherine Laiton-Donato et al	EPI_ISL_3459375, EPI_ISL_3459381, EPI_ISL_3459391, EPI_ISL_3459402, EPI_ISL_3459403, EPI_ISL_4847074
LDSP CUNDINAMARCA	Instituto Nacional de Salud- Dirección de Investigación en Salud Pública	Katherine Laiton-Donato et al	EPI_ISL_2158353, EPI_ISL_2362585, EPI_ISL_2362588, EPI_ISL_2362589, EPI_ISL_2362590, EPI_ISL_2362591, EPI_ISL_2362592, EPI_ISL_2674289
LDSP Caldas	Instituto Nacional de Salud- Dirección de Investigación en Salud Pública	Katherine Laiton-Donato et al	EPI_ISL_1626608, EPI_ISL_1626609
LDSP Casanare	Instituto Nacional de Salud	Katherine Laiton-Donato et al	EPI_ISL_3319857
LDSP Cundinamarca	Instituto Nacional de Salud	Katherine Laiton-Donato et al	EPI_ISL_3320731, EPI_ISL_3320735, EPI_ISL_3320739, EPI_ISL_3320749
LDSP DEL CESAR	Instituto Nacional de Salud- Dirección de Investigación en Salud Pública	Katherine Laiton-Donato et al	EPI_ISL_5055250, EPI_ISL_5055260, EPI_ISL_5055271, EPI_ISL_5055280, EPI_ISL_5055290
LDSP FRONTERIZO	Instituto Nacional de Salud- Dirección de Investigación en Salud Pública	Katherine Laiton-Donato et al	EPI_ISL_1805635, EPI_ISL_1805636, EPI_ISL_1805637, EPI_ISL_1805638, EPI_ISL_1805639, EPI_ISL_1805742, EPI_ISL_1821069, EPI_ISL_2009064
LDSP HUILA	Instituto Nacional de Salud- Dirección de Investigación en Salud Pública	Katherine Laiton-Donato et al	EPI_ISL_2674301, EPI_ISL_2674302, EPI_ISL_2674303, EPI_ISL_2674304, EPI_ISL_2674323, EPI_ISL_2674324
LDSP LETICIA	Instituto Nacional de Salud- Dirección de Investigación en Salud Pública	Katherine Laiton-Donato et al	EPI_ISL_2674294, EPI_ISL_2674295
LDSP NARIÑO	Instituto Nacional de Salud- Dirección de Investigación en Salud Pública	Katherine Laiton-Donato et al	EPI_ISL_2009061, EPI_ISL_2674310, EPI_ISL_2674311
LDSP NORTE DE SANTANDER	Instituto Nacional de Salud- Dirección de Investigación en Salud Pública	Katherine Laiton-Donato et al	EPI_ISL_1582977, EPI_ISL_1582981, EPI_ISL_1652042, EPI_ISL_1652043, EPI_ISL_1820946
LDSP Norte de Santander	Instituto Nacional de Salud	Katherine Laiton-Donato et al	EPI_ISL_3320745
LDSP QUINDIO	Instituto Nacional de Salud- Dirección de Investigación en Salud Pública	Katherine Laiton-Donato et al	EPI_ISL_2894631, EPI_ISL_2894632, EPI_ISL_3385797, EPI_ISL_3385809, EPI_ISL_3385843, EPI_ISL_3385853
LDSP SAN ANDRES ISLA	Instituto Nacional de Salud- Dirección de Investigación en Salud Pública	Katherine Laiton-Donato et al	EPI_ISL_3921330, EPI_ISL_3921332, EPI_ISL_3921333, EPI_ISL_3921335, EPI_ISL_3921336, EPI_ISL_3921338, EPI_ISL_3921339, EPI_ISL_3921341, EPI_ISL_3921343, EPI_ISL_3921344, EPI_ISL_3921346, EPI_ISL_3921347, EPI_ISL_3921349, EPI_ISL_3921350, EPI_ISL_3921352, EPI_ISL_3921354, EPI_ISL_3921355, EPI_ISL_3921357, EPI_ISL_3921358, EPI_ISL_3921361, EPI_ISL_3921363, EPI_ISL_3921365, EPI_ISL_3921366, EPI_ISL_3921368, EPI_ISL_3921370, EPI_ISL_3921371, EPI_ISL_3921373, EPI_ISL_3921374, EPI_ISL_3921376, EPI_ISL_3921377, EPI_ISL_3921379, EPI_ISL_3921380, EPI_ISL_3921382, EPI_ISL_3921383, EPI_ISL_3921385, EPI_ISL_3921386, EPI_ISL_3921388, EPI_ISL_3921389, EPI_ISL_3921392, EPI_ISL_3921394, EPI_ISL_3921396, EPI_ISL_3921398, EPI_ISL_3921399
LDSP SAN ANDRES ISLAS	Instituto Nacional de Salud- Dirección de Investigación en Salud Pública	Katherine Laiton-Donato et al	EPI_ISL_6629331, EPI_ISL_6629335, EPI_ISL_6629338, EPI_ISL_6629339, EPI_ISL_6629352, EPI_ISL_6629360, EPI_ISL_6629365, EPI_ISL_6629375, EPI_ISL_6629385, EPI_ISL_6629390, EPI_ISL_6629405, EPI_ISL_6629420, EPI_ISL_6629426, EPI_ISL_6629430, EPI_ISL_6629436, EPI_ISL_6629448, EPI_ISL_6629458, EPI_ISL_6629466, EPI_ISL_6629469, EPI_ISL_6629479, EPI_ISL_6629484, EPI_ISL_6629491, EPI_ISL_6629492, EPI_ISL_6629500, EPI_ISL_6629506, EPI_ISL_6629510, EPI_ISL_6629521, EPI_ISL_6629528, EPI_ISL_6629539, EPI_ISL_6629569, EPI_ISL_6629571, EPI_ISL_6629584, EPI_ISL_6629593, EPI_ISL_6629602, EPI_ISL_6629610, EPI_ISL_6629616, EPI_ISL_6629626, EPI_ISL_6629635, EPI_ISL_6629645, EPI_ISL_6629654, EPI_ISL_6629661, EPI_ISL_6629669, EPI_ISL_6629676, EPI_ISL_6629685, EPI_ISL_6629693, EPI_ISL_6629700, EPI_ISL_6641790, EPI_ISL_6641795, EPI_ISL_6641798, EPI_ISL_6641800, EPI_ISL_6641801, EPI_ISL_6641811, EPI_ISL_6641813, EPI_ISL_6641815, EPI_ISL_6641816, EPI_ISL_6641840, EPI_ISL_6641856, EPI_ISL_6641922, EPI_ISL_6641938, EPI_ISL_6641944, EPI_ISL_6641945, EPI_ISL_6641947, EPI_ISL_6641951, EPI_ISL_6641952, EPI_ISL_6641953, EPI_ISL_6641967, EPI_ISL_6641986, EPI_ISL_6641993, EPI_ISL_6642003, EPI_ISL_6684532, EPI_ISL_6684592, EPI_ISL_6684599, EPI_ISL_6684668
LDSP SANTANDER	Instituto Nacional de Salud- Dirección de Investigación en Salud Pública	Katherine Laiton-Donato et al	EPI_ISL_1820967, EPI_ISL_1820968, EPI_ISL_1821076, EPI_ISL_1821077, EPI_ISL_2674285, EPI_ISL_2828055, EPI_ISL_2828056
LDSP TOLIMA	Instituto Nacional de Salud- Dirección de Investigación en Salud Pública	Katherine Laiton-Donato et al	EPI_ISL_1805632, EPI_ISL_2158351, EPI_ISL_2674317, EPI_ISL_2674319
LDSP Tolima	Instituto Nacional de Salud- Dirección de Investigación en Salud Pública	Katherine Laiton-Donato et al	EPI_ISL_1652044
LDSP VALLE DEL CAUCA	Instituto Nacional de Salud- Dirección de Investigación en Salud Pública	Katherine Laiton-Donato et al	EPI_ISL_3385820
LDSP VICHADA	Instituto Nacional de Salud- Dirección de Investigación en Salud Pública	Katherine Laiton-Donato et al	EPI_ISL_1582987, EPI_ISL_1582997
LDSP VILLAVICENCIO - CLINICA PRIMAVERA DE VILLAVICENCIO	Instituto Nacional de Salud- Dirección de Investigación en Salud Pública	Katherine Laiton-Donato et al	EPI_ISL_3007486
LDSP de Antioquia	Laboratorio Departamental de Salud Publica de Antioquia	Idabely Betancur Ortiz et al	EPI_ISL_4743383, EPI_ISL_4984505, EPI_ISL_4984559, EPI_ISL_4984575, EPI_ISL_4984584, EPI_ISL_4984594, EPI_ISL_4984605, EPI_ISL_4984610
LEBOWAKGOMO	National Institute for Communicable Diseases of the National Health Laboratory Service	Amoako DG et al	EPI_ISL_3101477, EPI_ISL_3101479, EPI_ISL_3101482, EPI_ISL_3101484, EPI_ISL_3101485, EPI_ISL_3101487, EPI_ISL_3149298, EPI_ISL_5510304, EPI_ISL_5510393
LEBOWAKGOMO LABORATORY	National Institute for Communicable Diseases of the National Health Laboratory Service	Amoako DG et al	EPI_ISL_3024514, EPI_ISL_3024515, EPI_ISL_3024516, EPI_ISL_3024517, EPI_ISL_3024518, EPI_ISL_3024519, EPI_ISL_3024520, EPI_ISL_3024522, EPI_ISL_3024524, EPI_ISL_3024525, EPI_ISL_3024526, EPI_ISL_3074005, EPI_ISL_3074006, EPI_ISL_3074007, EPI_ISL_3074008, EPI_ISL_3074009, EPI_ISL_3074010, EPI_ISL_3074011, EPI_ISL_3074013, EPI_ISL_3074015, EPI_ISL_3074016, EPI_ISL_3074017, EPI_ISL_3074018, EPI_ISL_3074019, EPI_ISL_3074020, EPI_ISL_3074022, EPI_ISL_3074024, EPI_ISL_3074025, EPI_ISL_3074026, EPI_ISL_3074027, EPI_ISL_3074028, EPI_ISL_3074029, EPI_ISL_3149312, EPI_ISL_3149313, EPI_ISL_3342284, EPI_ISL_3342285, EPI_ISL_3342286, EPI_ISL_3342287, EPI_ISL_3411459, EPI_ISL_3451341, EPI_ISL_3451342, EPI_ISL_3451344, EPI_ISL_3451347, EPI_ISL_3451348, EPI_ISL_3451349, EPI_ISL_3451350, EPI_ISL_3451351, EPI_ISL_3451352, EPI_ISL_3451353, EPI_ISL_3451355, EPI_ISL_3451356, EPI_ISL_3451358, EPI_ISL_3451359, EPI_ISL_3451360, EPI_ISL_3451361, EPI_ISL_3451362, EPI_ISL_3451363, EPI_ISL_3451364, EPI_ISL_3451365, EPI_ISL_3451366, EPI_ISL_3451367, EPI_ISL_3451368, EPI_ISL_3451369, EPI_ISL_3451370, EPI_ISL_3451371, EPI_ISL_3451372, EPI_ISL_3451374, EPI_ISL_3451375, EPI_ISL_3451376, EPI_ISL_3451377, EPI_ISL_3451378, EPI_ISL_3451379, EPI_ISL_3451383, EPI_ISL_3451384, EPI_ISL_3451385, EPI_ISL_3451386, EPI_ISL_3451387, EPI_ISL_3451389, EPI_ISL_3451391, EPI_ISL_3451392, EPI_ISL_3451393, EPI_ISL_3451394, EPI_ISL_3451395, EPI_ISL_3451396, EPI_ISL_3451397, EPI_ISL_3451398, EPI_ISL_3451399, EPI_ISL_3451400, EPI_ISL_3451401, EPI_ISL_5196422, EPI_ISL_5196550, EPI_ISL_5196557, EPI_ISL_5196558, EPI_ISL_5196621, EPI_ISL_6327772, EPI_ISL_6327773, EPI_ISL_6327774, EPI_ISL_6327775, EPI_ISL_6327776, EPI_ISL_6327777, EPI_ISL_6327779, EPI_ISL_6327780, EPI_ISL_6327841, EPI_ISL_6327845, EPI_ISL_6327851, EPI_ISL_6327856, EPI_ISL_6327857, EPI_ISL_6327871, EPI_ISL_6327872, EPI_ISL_6327873, EPI_ISL_6327885, EPI_ISL_6327921, EPI_ISL_6327929, EPI_ISL_6327932, EPI_ISL_6327974, EPI_ISL_6327995
LEBOWAKGOMO LABORATORY	National Institute for Communicable Diseases of the National Health Laboratory Service	Sisonke Team et al	EPI_ISL_3074014
LEM LXBIO SITE DE MILLAU	CNR Virus des Infections Respiratoires - France SUD	Antonin Bal et al	EPI_ISL_1322353
LENOX HILL HOSPITAL	Wadsworth Center, New York State Department of Health	Kirsten St. George et al	EPI_ISL_1398204, EPI_ISL_1398205, EPI_ISL_1398206, EPI_ISL_1398207, EPI_ISL_1398208
LENYS Laboratoire	Department of Virology, Henri Mondor University Hospital, Assistance Publique Hôpitaux de Paris, Université Paris-Est Créteil, INSERM U955	Christophe Rodriguez et al	EPI_ISL_5637707, EPI_ISL_5637732, EPI_ISL_5637783, EPI_ISL_5637833, EPI_ISL_5691474, EPI_ISL_5691483, EPI_ISL_5691495, EPI_ISL_5691515, EPI_ISL_5691532, EPI_ISL_5691535, EPI_ISL_5691536, EPI_ISL_5691541, EPI_ISL_5691542, EPI_ISL_5691546, EPI_ISL_5691548, EPI_ISL_5691550, EPI_ISL_5691552, EPI_ISL_5691556, EPI_ISL_5691558, EPI_ISL_5691562, EPI_ISL_5691572, EPI_ISL_5691574, EPI_ISL_5691580, EPI_ISL_5691581, EPI_ISL_5691585, EPI_ISL_5691587, EPI_ISL_5691589, EPI_ISL_5691591, EPI_ISL_5691594, EPI_ISL_5691598, EPI_ISL_5691602, EPI_ISL_5691603, EPI_ISL_5691609, EPI_ISL_5691613, EPI_ISL_5691618, EPI_ISL_5691620, EPI_ISL_5691627, EPI_ISL_5691629, EPI_ISL_5691633, EPI_ISL_5691635, EPI_ISL_5691637, EPI_ISL_5691638, EPI_ISL_5691639, EPI_ISL_5691641, EPI_ISL_5691644, EPI_ISL_5691646, EPI_ISL_5691655, EPI_ISL_5691656, EPI_ISL_5691658, EPI_ISL_5691660, EPI_ISL_5691662, EPI_ISL_5691664, EPI_ISL_5691776, EPI_ISL_5691780, EPI_ISL_5691783, EPI_ISL_5691787, EPI_ISL_5691796, EPI_ISL_5691797, EPI_ISL_5691805, EPI_ISL_5691806, EPI_ISL_5691807, EPI_ISL_5691822, EPI_ISL_5691825, EPI_ISL_5691826, EPI_ISL_5691828, EPI_ISL_5691832, EPI_ISL_5691833, EPI_ISL_5691835, EPI_ISL_5691836, EPI_ISL_5691842, EPI_ISL_5691845, EPI_ISL_5691849, EPI_ISL_5691851, EPI_ISL_5691852, EPI_ISL_5691853, EPI_ISL_5691854, EPI_ISL_5691857, EPI_ISL_5691858, EPI_ISL_5691860, EPI_ISL_5691871, EPI_ISL_5691876, EPI_ISL_5691883, EPI_ISL_5691890, EPI_ISL_5691891, EPI_ISL_5691898, EPI_ISL_5691907, EPI_ISL_5691909, EPI_ISL_5691917, EPI_ISL_5691924, EPI_ISL_5691929, EPI_ISL_5691931, EPI_ISL_5691934, EPI_ISL_5691935, EPI_ISL_5691938, EPI_ISL_5691939, EPI_ISL_5691943, EPI_ISL_5691944, EPI_ISL_5691952, EPI_ISL_5691953, EPI_ISL_5691954, EPI_ISL_5691959, EPI_ISL_5691961, EPI_ISL_5691962, EPI_ISL_5691972, EPI_ISL_5695513, EPI_ISL_6775952, EPI_ISL_6775969, EPI_ISL_6775974, EPI_ISL_6776005, EPI_ISL_6776010, EPI_ISL_6776017, EPI_ISL_6776035, EPI_ISL_6776037, EPI_ISL_6776052, EPI_ISL_6776058, EPI_ISL_6776079, EPI_ISL_6776082, EPI_ISL_6776097, EPI_ISL_6776145, EPI_ISL_6776182, EPI_ISL_6776225, EPI_ISL_6776233, EPI_ISL_6776236, EPI_ISL_6776247, EPI_ISL_6776253, EPI_ISL_6776266, EPI_ISL_6776267, EPI_ISL_6776284, EPI_ISL_6776290, EPI_ISL_6776295, EPI_ISL_6776902, EPI_ISL_6776903, EPI_ISL_6776905, EPI_ISL_6776907, EPI_ISL_6776908, EPI_ISL_6776914, EPI_ISL_6776915, EPI_ISL_6776916, EPI_ISL_6776919, EPI_ISL_6776924, EPI_ISL_6776925, EPI_ISL_6776926, EPI_ISL_6776928, EPI_ISL_6776929, EPI_ISL_6777030, EPI_ISL_6777044, EPI_ISL_6777062, EPI_ISL_6777065, EPI_ISL_6777066, EPI_ISL_6777086, EPI_ISL_6777101, EPI_ISL_6777115, EPI_ISL_6777119, EPI_ISL_6777131, EPI_ISL_6777147
LESP Aguascalientes	Instituto de Diagnostico y Referencia Epidemiologicos (INDRE)	Claudia Wong-Arambula et al	EPI_ISL_1516777, EPI_ISL_1516778, EPI_ISL_1516779, EPI_ISL_1516780, EPI_ISL_1516781, EPI_ISL_1516782, EPI_ISL_1516783, EPI_ISL_1516784, EPI_ISL_1516785, EPI_ISL_1516786, EPI_ISL_2455934, EPI_ISL_2495924, EPI_ISL_2835022, EPI_ISL_2835071, EPI_ISL_2861186, EPI_ISL_2861187, EPI_ISL_2920747, EPI_ISL_2920748, EPI_ISL_2920791, EPI_ISL_2937748, EPI_ISL_2937750, EPI_ISL_2937900, EPI_ISL_2937901, EPI_ISL_2937902, EPI_ISL_2937903, EPI_ISL_2937904, EPI_ISL_2937905, EPI_ISL_2966414, EPI_ISL_2966415, EPI_ISL_3265400, EPI_ISL_3265401, EPI_ISL_3265402, EPI_ISL_3265403, EPI_ISL_3265404, EPI_ISL_3265405, EPI_ISL_3265406, EPI_ISL_3265407, EPI_ISL_3265408, EPI_ISL_3265409, EPI_ISL_3265410, EPI_ISL_3265411, EPI_ISL_3265480, EPI_ISL_3265481, EPI_ISL_3265482, EPI_ISL_3265483, EPI_ISL_3265484, EPI_ISL_3265485, EPI_ISL_3265587, EPI_ISL_3265588, EPI_ISL_3265598, EPI_ISL_3265599, EPI_ISL_3265600, EPI_ISL_3265601, EPI_ISL_3265626, EPI_ISL_3265634, EPI_ISL_3265635, EPI_ISL_3265636, EPI_ISL_3265654, EPI_ISL_3265655, EPI_ISL_3265656, EPI_ISL_3459931, EPI_ISL_3459998, EPI_ISL_3460058, EPI_ISL_3460082, EPI_ISL_3460083, EPI_ISL_3460201, EPI_ISL_3460202, EPI_ISL_3460203, EPI_ISL_3460204, EPI_ISL_3460205, EPI_ISL_3460206, EPI_ISL_3769059, EPI_ISL_3769060, EPI_ISL_3769062, EPI_ISL_3769063, EPI_ISL_3769086, EPI_ISL_3769098, EPI_ISL_3769109, EPI_ISL_3769110, EPI_ISL_3770580, EPI_ISL_4199179, EPI_ISL_4199180, EPI_ISL_4199181, EPI_ISL_4199182, EPI_ISL_4199183, EPI_ISL_4199184, EPI_ISL_4199185, EPI_ISL_4199186, EPI_ISL_4199187, EPI_ISL_4199188, EPI_ISL_4199189, EPI_ISL_4199190, EPI_ISL_4199191, EPI_ISL_4199192, EPI_ISL_4199193, EPI_ISL_4199194, EPI_ISL_4199195, EPI_ISL_4199196, EPI_ISL_4199197, EPI_ISL_4199198, EPI_ISL_4199199, EPI_ISL_4199200, EPI_ISL_4199201, EPI_ISL_4199202, EPI_ISL_4199203, EPI_ISL_4199204, EPI_ISL_4199205, EPI_ISL_4199206, EPI_ISL_4199207, EPI_ISL_4199208, EPI_ISL_4199209, EPI_ISL_4199210, EPI_ISL_4199211, EPI_ISL_4199212, EPI_ISL_4199213, EPI_ISL_4199214, EPI_ISL_4199215, EPI_ISL_4199216, EPI_ISL_4199217, EPI_ISL_4199218, EPI_ISL_4199219, EPI_ISL_4199220, EPI_ISL_4199221, EPI_ISL_4199222, EPI_ISL_4199223, EPI_ISL_4199224, EPI_ISL_4199225, EPI_ISL_4199226, EPI_ISL_4199227, EPI_ISL_4199228, EPI_ISL_4199229, EPI_ISL_4199230, EPI_ISL_4199231, EPI_ISL_4199232, EPI_ISL_4199233, EPI_ISL_4199234, EPI_ISL_4199235, EPI_ISL_4199236, EPI_ISL_4199237, EPI_ISL_4199238, EPI_ISL_4199239, EPI_ISL_4199240, EPI_ISL_4199241, EPI_ISL_4199242, EPI_ISL_4199243, EPI_ISL_4199244, EPI_ISL_4199245, EPI_ISL_4199247, EPI_ISL_4199248, EPI_ISL_4199249, EPI_ISL_4199250, EPI_ISL_4199251, EPI_ISL_4199252, EPI_ISL_4199253, EPI_ISL_4199254, EPI_ISL_4199255, EPI_ISL_4199256, EPI_ISL_4199257, EPI_ISL_4199258, EPI_ISL_4199259, EPI_ISL_4199260, EPI_ISL_4199261, EPI_ISL_4199262, EPI_ISL_4199263, EPI_ISL_4199264, EPI_ISL_4199265, EPI_ISL_4199266, EPI_ISL_4199267, EPI_ISL_4199268, EPI_ISL_4199269, EPI_ISL_4199270, EPI_ISL_4199271, EPI_ISL_4199272, EPI_ISL_4199273, EPI_ISL_4199274, EPI_ISL_4199275, EPI_ISL_4199276, EPI_ISL_4199277, EPI_ISL_4199278, EPI_ISL_4199279, EPI_ISL_4199280, EPI_ISL_4199281, EPI_ISL_4199282, EPI_ISL_4199283, EPI_ISL_4199284, EPI_ISL_4199285, EPI_ISL_4199286, EPI_ISL_4199287, EPI_ISL_4199288, EPI_ISL_4199289, EPI_ISL_4199290, EPI_ISL_4199291, EPI_ISL_4199292, EPI_ISL_4199293, EPI_ISL_4199295, EPI_ISL_4199296, EPI_ISL_4199297, EPI_ISL_4199298, EPI_ISL_4199299, EPI_ISL_4199300, EPI_ISL_4199301, EPI_ISL_4199302, EPI_ISL_4199454, EPI_ISL_4199456, EPI_ISL_4199457, EPI_ISL_4199458, EPI_ISL_4199472, EPI_ISL_4199474, EPI_ISL_4199477, EPI_ISL_4199478, EPI_ISL_4199479, EPI_ISL_4199480, EPI_ISL_4199481, EPI_ISL_4199482, EPI_ISL_4199483, EPI_ISL_4199484, EPI_ISL_4199485, EPI_ISL_4199487, EPI_ISL_4199488, EPI_ISL_4199489, EPI_ISL_4199495, EPI_ISL_4199496, EPI_ISL_4199497, EPI_ISL_4199498, EPI_ISL_4199500, EPI_ISL_4199501, EPI_ISL_4199502, EPI_ISL_4199503, EPI_ISL_4199506, EPI_ISL_4199509, EPI_ISL_4199510, EPI_ISL_4199514, EPI_ISL_4199516, EPI_ISL_4199517, EPI_ISL_4199518, EPI_ISL_4199521, EPI_ISL_4199523, EPI_ISL_4199528, EPI_ISL_4199535, EPI_ISL_4199536, EPI_ISL_4199537, EPI_ISL_4199540, EPI_ISL_4199542, EPI_ISL_4199545, EPI_ISL_4199548, EPI_ISL_4199549, EPI_ISL_4298935, EPI_ISL_4298936, EPI_ISL_4298937, EPI_ISL_4298938, EPI_ISL_4298939, EPI_ISL_4298940, EPI_ISL_4298941, EPI_ISL_4298942, EPI_ISL_4298943, EPI_ISL_4298944, EPI_ISL_4298945, EPI_ISL_4298946, EPI_ISL_4298947, EPI_ISL_4298948, EPI_ISL_4298949, EPI_ISL_4298950, EPI_ISL_4602918, EPI_ISL_4602932, EPI_ISL_4603101, EPI_ISL_4603102, EPI_ISL_4603104, EPI_ISL_4603105, EPI_ISL_4603108, EPI_ISL_4603109, EPI_ISL_4603110, EPI_ISL_4603111, EPI_ISL_4603112, EPI_ISL_4603113, EPI_ISL_4603114, EPI_ISL_4603115, EPI_ISL_4603116, EPI_ISL_4918764, EPI_ISL_4918769, EPI_ISL_4918773, EPI_ISL_4918774, EPI_ISL_4918780, EPI_ISL_4918785, EPI_ISL_5428092, EPI_ISL_5428093, EPI_ISL_5428094, EPI_ISL_5428095, EPI_ISL_5428096, EPI_ISL_5428097, EPI_ISL_5428098, EPI_ISL_5428099, EPI_ISL_5428100, EPI_ISL_5428390, EPI_ISL_5428393, EPI_ISL_5428394, EPI_ISL_5428395, EPI_ISL_5428417, EPI_ISL_5686678, EPI_ISL_5686679, EPI_ISL_5686680, EPI_ISL_5686681, EPI_ISL_6096989, EPI_ISL_6097025, EPI_ISL_6097028, EPI_ISL_6097033, EPI_ISL_6097034, EPI_ISL_6097040, EPI_ISL_6570819, EPI_ISL_6570835, EPI_ISL_6571140, EPI_ISL_6571141, EPI_ISL_6571142, EPI_ISL_6571143, EPI_ISL_6571144, EPI_ISL_6571145, EPI_ISL_6810285, EPI_ISL_6810286, EPI_ISL_6810287, EPI_ISL_6810288, EPI_ISL_6810289, EPI_ISL_6810291, EPI_ISL_6810292, EPI_ISL_6810293
LESP Baja California	Instituto de Diagnostico y Referencia Epidemiologicos (INDRE)	Claudia Wong-Arambula et al	EPI_ISL_1337390, EPI_ISL_1365658, EPI_ISL_1365659, EPI_ISL_1365660, EPI_ISL_1399280, EPI_ISL_1424050, EPI_ISL_1504108, EPI_ISL_1532264, EPI_ISL_1558798, EPI_ISL_1661550, EPI_ISL_1700837, EPI_ISL_1700838, EPI_ISL_1710971, EPI_ISL_1710972, EPI_ISL_1754141, EPI_ISL_1805493, EPI_ISL_1821201, EPI_ISL_1821202, EPI_ISL_1821203, EPI_ISL_1857271, EPI_ISL_2101880, EPI_ISL_2105688, EPI_ISL_2139908, EPI_ISL_2139909, EPI_ISL_2139914, EPI_ISL_2157328, EPI_ISL_2158108, EPI_ISL_2296064, EPI_ISL_2296086, EPI_ISL_2296104, EPI_ISL_2340979, EPI_ISL_2443047, EPI_ISL_2455998, EPI_ISL_2455999, EPI_ISL_2476439, EPI_ISL_2476443, EPI_ISL_2479884, EPI_ISL_2479888, EPI_ISL_2545705, EPI_ISL_2545807, EPI_ISL_2709687, EPI_ISL_2736832, EPI_ISL_2835023, EPI_ISL_2858980, EPI_ISL_2920685, EPI_ISL_3033354, EPI_ISL_3033404, EPI_ISL_3033637, EPI_ISL_3265554, EPI_ISL_3265564, EPI_ISL_3265617, EPI_ISL_3265662, EPI_ISL_3459907, EPI_ISL_3923719, EPI_ISL_3923749, EPI_ISL_3923941, EPI_ISL_3923942, EPI_ISL_3923943, EPI_ISL_3923944, EPI_ISL_3923945, EPI_ISL_3923946, EPI_ISL_3923948, EPI_ISL_3923952, EPI_ISL_3923953, EPI_ISL_3923954, EPI_ISL_3923955, EPI_ISL_3923956, EPI_ISL_3923957, EPI_ISL_4199303, EPI_ISL_4199304, EPI_ISL_4199305, EPI_ISL_4199306, EPI_ISL_4199307, EPI_ISL_4199308, EPI_ISL_4199309, EPI_ISL_4199310, EPI_ISL_4199311, EPI_ISL_4199312, EPI_ISL_4199313, EPI_ISL_4199314, EPI_ISL_4199315, EPI_ISL_4199316, EPI_ISL_4199317, EPI_ISL_4199455, EPI_ISL_4199547, EPI_ISL_4298683, EPI_ISL_4299009, EPI_ISL_4603273, EPI_ISL_4603274, EPI_ISL_4603275, EPI_ISL_4603276, EPI_ISL_4603277, EPI_ISL_4603278, EPI_ISL_4603279, EPI_ISL_4603281, EPI_ISL_4603282, EPI_ISL_4918734, EPI_ISL_4918745, EPI_ISL_4918746, EPI_ISL_4918748, EPI_ISL_4918756, EPI_ISL_4918786, EPI_ISL_5428246, EPI_ISL_5428247, EPI_ISL_5428248, EPI_ISL_5428249, EPI_ISL_5428250, EPI_ISL_5428251, EPI_ISL_5428252, EPI_ISL_5428415, EPI_ISL_5686682, EPI_ISL_5686683, EPI_ISL_5686684, EPI_ISL_5686685, EPI_ISL_6097584, EPI_ISL_6097599, EPI_ISL_6097641, EPI_ISL_6097895, EPI_ISL_6097896, EPI_ISL_6097897, EPI_ISL_6097898, EPI_ISL_6097899, EPI_ISL_6097900, EPI_ISL_6097901, EPI_ISL_6097902, EPI_ISL_6097903, EPI_ISL_6097904, EPI_ISL_6570810, EPI_ISL_6570821, EPI_ISL_6570833, EPI_ISL_6570834, EPI_ISL_6570846, EPI_ISL_6570859, EPI_ISL_6570872, EPI_ISL_6571119, EPI_ISL_6571120, EPI_ISL_6571121, EPI_ISL_6571122, EPI_ISL_6571123, EPI_ISL_6571124, EPI_ISL_6571125, EPI_ISL_6571126, EPI_ISL_6571127, EPI_ISL_6571128, EPI_ISL_6571129, EPI_ISL_6571130, EPI_ISL_6571131, EPI_ISL_6571132, EPI_ISL_6571133, EPI_ISL_6571134, EPI_ISL_6571135, EPI_ISL_6571136, EPI_ISL_6571137, EPI_ISL_6571138, EPI_ISL_6571139, EPI_ISL_6810087, EPI_ISL_6810088, EPI_ISL_6810089, EPI_ISL_6810090, EPI_ISL_6810091, EPI_ISL_6810092, EPI_ISL_6810093, EPI_ISL_6810094, EPI_ISL_6810095, EPI_ISL_6810096, EPI_ISL_6810097, EPI_ISL_6810098, EPI_ISL_6810099, EPI_ISL_6810100, EPI_ISL_6810101, EPI_ISL_6810102, EPI_ISL_6810103, EPI_ISL_6810104, EPI_ISL_6810105
LESP Baja California Sur	Instituto de Diagnostico y Referencia Epidemiologicos (INDRE)	Claudia Wong-Arambula et al	EPI_ISL_1337370, EPI_ISL_1337371, EPI_ISL_1337373, EPI_ISL_1337374, EPI_ISL_1337392, EPI_ISL_1337393, EPI_ISL_1504105, EPI_ISL_1532243, EPI_ISL_1532244, EPI_ISL_1532245, EPI_ISL_1558801, EPI_ISL_1626811, EPI_ISL_1626812, EPI_ISL_1626813, EPI_ISL_1626814, EPI_ISL_1626815, EPI_ISL_1651890, EPI_ISL_1651891, EPI_ISL_1651892, EPI_ISL_1651893, EPI_ISL_1651894, EPI_ISL_1651895, EPI_ISL_1651900, EPI_ISL_1700819, EPI_ISL_1700822, EPI_ISL_1805487, EPI_ISL_1821104, EPI_ISL_1821105, EPI_ISL_1821180, EPI_ISL_1821181, EPI_ISL_1821182, EPI_ISL_1821183, EPI_ISL_1821184, EPI_ISL_1857224, EPI_ISL_1857225, EPI_ISL_1857226, EPI_ISL_1857227, EPI_ISL_1857235, EPI_ISL_1857266, EPI_ISL_1857267, EPI_ISL_2139913, EPI_ISL_2158231, EPI_ISL_2341013, EPI_ISL_2533818, EPI_ISL_2545729, EPI_ISL_2545730, EPI_ISL_2663353, EPI_ISL_2779197, EPI_ISL_2937836, EPI_ISL_2937847, EPI_ISL_2937848, EPI_ISL_3033355, EPI_ISL_3033356, EPI_ISL_3033384, EPI_ISL_3033410, EPI_ISL_3033411, EPI_ISL_3033412, EPI_ISL_3033413, EPI_ISL_3033414, EPI_ISL_3033415, EPI_ISL_3033416, EPI_ISL_3033417, EPI_ISL_3033418, EPI_ISL_3033419, EPI_ISL_3033420, EPI_ISL_3033421, EPI_ISL_3033422, EPI_ISL_3033423, EPI_ISL_3033424, EPI_ISL_3033425, EPI_ISL_3033426, EPI_ISL_3033427, EPI_ISL_3033428, EPI_ISL_3033429, EPI_ISL_3033437, EPI_ISL_3033577, EPI_ISL_3033578, EPI_ISL_3265420, EPI_ISL_3265421, EPI_ISL_3265422, EPI_ISL_3265423, EPI_ISL_3265424, EPI_ISL_3265425, EPI_ISL_3265426, EPI_ISL_3265427, EPI_ISL_3265428, EPI_ISL_3265429, EPI_ISL_3265430, EPI_ISL_3265431, EPI_ISL_3265432, EPI_ISL_3265433, EPI_ISL_3265434, EPI_ISL_3265435, EPI_ISL_3265436, EPI_ISL_3265437, EPI_ISL_3265438, EPI_ISL_3265439, EPI_ISL_3265440, EPI_ISL_3265441, EPI_ISL_3265442, EPI_ISL_3265443, EPI_ISL_3265444, EPI_ISL_3265445, EPI_ISL_3265446, EPI_ISL_3265447, EPI_ISL_3265448, EPI_ISL_3265449, EPI_ISL_3265450, EPI_ISL_3265520, EPI_ISL_3265521, EPI_ISL_3265522, EPI_ISL_3265523, EPI_ISL_3265524, EPI_ISL_3265525, EPI_ISL_3265526, EPI_ISL_3265527, EPI_ISL_3265528, EPI_ISL_3265529, EPI_ISL_3265530, EPI_ISL_3265627, EPI_ISL_3459910, EPI_ISL_3460008, EPI_ISL_3460018, EPI_ISL_3460217, EPI_ISL_3460218, EPI_ISL_3460219, EPI_ISL_3460220, EPI_ISL_3460221, EPI_ISL_3460222, EPI_ISL_3460223, EPI_ISL_3460224, EPI_ISL_3460225, EPI_ISL_3460226, EPI_ISL_3460227, EPI_ISL_3460228, EPI_ISL_3460229, EPI_ISL_3460230, EPI_ISL_3460231, EPI_ISL_3460232, EPI_ISL_3460233, EPI_ISL_3460234, EPI_ISL_3460235, EPI_ISL_3923903, EPI_ISL_3923904, EPI_ISL_3923905, EPI_ISL_3923906, EPI_ISL_3923907, EPI_ISL_3923908, EPI_ISL_3923909, EPI_ISL_3923910, EPI_ISL_3923911, EPI_ISL_3923912, EPI_ISL_3923913, EPI_ISL_3923914, EPI_ISL_3923915, EPI_ISL_3923916, EPI_ISL_3923917, EPI_ISL_3923918, EPI_ISL_3923919, EPI_ISL_3923920, EPI_ISL_3923921, EPI_ISL_3923922, EPI_ISL_3923923, EPI_ISL_3923924, EPI_ISL_3923925, EPI_ISL_3923926, EPI_ISL_3923927, EPI_ISL_3923928, EPI_ISL_3923929, EPI_ISL_3923930, EPI_ISL_3923931, EPI_ISL_3923932, EPI_ISL_4199318, EPI_ISL_4199319, EPI_ISL_4199320, EPI_ISL_4199321, EPI_ISL_4199322, EPI_ISL_4199323, EPI_ISL_4199324, EPI_ISL_4199325, EPI_ISL_4199326, EPI_ISL_4199327, EPI_ISL_4199328, EPI_ISL_4199329, EPI_ISL_4199330, EPI_ISL_4199331, EPI_ISL_4199332, EPI_ISL_4199333, EPI_ISL_4199334, EPI_ISL_4199335, EPI_ISL_4199336, EPI_ISL_4199337, EPI_ISL_4199338, EPI_ISL_4199476, EPI_ISL_4298959, EPI_ISL_4298960, EPI_ISL_4298961, EPI_ISL_4298962, EPI_ISL_4298963, EPI_ISL_4298964, EPI_ISL_4298965, EPI_ISL_4298966, EPI_ISL_4298967, EPI_ISL_4298968, EPI_ISL_4298969, EPI_ISL_4298970, EPI_ISL_4298990, EPI_ISL_4298991, EPI_ISL_4918728, EPI_ISL_5428218, EPI_ISL_5686686, EPI_ISL_5686687, EPI_ISL_5686688, EPI_ISL_5686689, EPI_ISL_6097592, EPI_ISL_6097892, EPI_ISL_6097893, EPI_ISL_6097894, EPI_ISL_6571118, EPI_ISL_6810326, EPI_ISL_6810327, EPI_ISL_6810328, EPI_ISL_6810329, EPI_ISL_6810330, EPI_ISL_6810331, EPI_ISL_6810332, EPI_ISL_6810333, EPI_ISL_6810334, EPI_ISL_6810335, EPI_ISL_6810336
LESP Campeche	Instituto de Diagnostico y Referencia Epidemiologicos (INDRE)	Claudia Wong-Arambula et al	EPI_ISL_1400299, EPI_ISL_1424015, EPI_ISL_1483066, EPI_ISL_1483067, EPI_ISL_1700816, EPI_ISL_1754139, EPI_ISL_1754140, EPI_ISL_2094509, EPI_ISL_2094510, EPI_ISL_2094511, EPI_ISL_2094512, EPI_ISL_2139921, EPI_ISL_2157327, EPI_ISL_2283689, EPI_ISL_2340887, EPI_ISL_2341023, EPI_ISL_2455913, EPI_ISL_2476442, EPI_ISL_2495993, EPI_ISL_2496005, EPI_ISL_2545699, EPI_ISL_2545724, EPI_ISL_2545725, EPI_ISL_2545726, EPI_ISL_2545727, EPI_ISL_2545806, EPI_ISL_2559361, EPI_ISL_2736797, EPI_ISL_2736857, EPI_ISL_2779001, EPI_ISL_2779059, EPI_ISL_2779195, EPI_ISL_2835024, EPI_ISL_2835086, EPI_ISL_2835087, EPI_ISL_2858938, EPI_ISL_2859035, EPI_ISL_2859036, EPI_ISL_2859037, EPI_ISL_2859038, EPI_ISL_2937784, EPI_ISL_2937789, EPI_ISL_2937790, EPI_ISL_2937791, EPI_ISL_2937792, EPI_ISL_3033332, EPI_ISL_3033333, EPI_ISL_3033334, EPI_ISL_3033370, EPI_ISL_3033470, EPI_ISL_3033471, EPI_ISL_3033472, EPI_ISL_3033473, EPI_ISL_3033474, EPI_ISL_3033475, EPI_ISL_3033476, EPI_ISL_3265412, EPI_ISL_3265547, EPI_ISL_3265549, EPI_ISL_3265553, EPI_ISL_3265556, EPI_ISL_3265561, EPI_ISL_3265562, EPI_ISL_3265563, EPI_ISL_3265589, EPI_ISL_3265590, EPI_ISL_3265591, EPI_ISL_3265609, EPI_ISL_3265612, EPI_ISL_3265613, EPI_ISL_3265616, EPI_ISL_3265618, EPI_ISL_3265647, EPI_ISL_3265648, EPI_ISL_3265651, EPI_ISL_3265652, EPI_ISL_3459901, EPI_ISL_3459904, EPI_ISL_3459914, EPI_ISL_3459960, EPI_ISL_3460005, EPI_ISL_3460013, EPI_ISL_3460016, EPI_ISL_3460017, EPI_ISL_3460025, EPI_ISL_3460245, EPI_ISL_3768940, EPI_ISL_3769070, EPI_ISL_3769127, EPI_ISL_3769128, EPI_ISL_3769129, EPI_ISL_3769130, EPI_ISL_3769131, EPI_ISL_3769184, EPI_ISL_3769186, EPI_ISL_3769205, EPI_ISL_3923742, EPI_ISL_4199339, EPI_ISL_4199340, EPI_ISL_4199460, EPI_ISL_4199461, EPI_ISL_4199462, EPI_ISL_4199463, EPI_ISL_4199490, EPI_ISL_4199494, EPI_ISL_4298900, EPI_ISL_4298901, EPI_ISL_4298902, EPI_ISL_4298903, EPI_ISL_4298904, EPI_ISL_4298905, EPI_ISL_4298906, EPI_ISL_4298907, EPI_ISL_4298909, EPI_ISL_4298910, EPI_ISL_4298911, EPI_ISL_4298912, EPI_ISL_4298913, EPI_ISL_4298914, EPI_ISL_4298915, EPI_ISL_4298916, EPI_ISL_4298917, EPI_ISL_4298918, EPI_ISL_4298919, EPI_ISL_4298920, EPI_ISL_4298921, EPI_ISL_4602912, EPI_ISL_4602913, EPI_ISL_4602914, EPI_ISL_4602915, EPI_ISL_4602956, EPI_ISL_4602957, EPI_ISL_4602958, EPI_ISL_4602959, EPI_ISL_4602960, EPI_ISL_4602961, EPI_ISL_4602962, EPI_ISL_4602963, EPI_ISL_4602964, EPI_ISL_4602965, EPI_ISL_4602966, EPI_ISL_4602967, EPI_ISL_4602968, EPI_ISL_4602969, EPI_ISL_4602970, EPI_ISL_4602971, EPI_ISL_4917842, EPI_ISL_4917861, EPI_ISL_4917869, EPI_ISL_4917870, EPI_ISL_4917871, EPI_ISL_4917872, EPI_ISL_4917873, EPI_ISL_4917875, EPI_ISL_4917876, EPI_ISL_4918712, EPI_ISL_4918713, EPI_ISL_4918721, EPI_ISL_4918727, EPI_ISL_5428083, EPI_ISL_5428101, EPI_ISL_5428102, EPI_ISL_5428103, EPI_ISL_5428104, EPI_ISL_5428105, EPI_ISL_5428222, EPI_ISL_5428399, EPI_ISL_5428400, EPI_ISL_5428401, EPI_ISL_5428402, EPI_ISL_5428403, EPI_ISL_5428404, EPI_ISL_5428405, EPI_ISL_5428406, EPI_ISL_5686677, EPI_ISL_5686690, EPI_ISL_5686691, EPI_ISL_5686692, EPI_ISL_5686693, EPI_ISL_5686694, EPI_ISL_5686695, EPI_ISL_5686958, EPI_ISL_5686959, EPI_ISL_5686960, EPI_ISL_5686961, EPI_ISL_5686962, EPI_ISL_5686963, EPI_ISL_5686964, EPI_ISL_5686981, EPI_ISL_6097598, EPI_ISL_6097622, EPI_ISL_6097628, EPI_ISL_6097634, EPI_ISL_6097635, EPI_ISL_6097885, EPI_ISL_6097886, EPI_ISL_6097887, EPI_ISL_6097888, EPI_ISL_6097889, EPI_ISL_6097890, EPI_ISL_6097891, EPI_ISL_6571116, EPI_ISL_6571117, EPI_ISL_6810021, EPI_ISL_6810022, EPI_ISL_6810023, EPI_ISL_6810024, EPI_ISL_6810025, EPI_ISL_6810026, EPI_ISL_6810027, EPI_ISL_6810028, EPI_ISL_6810029, EPI_ISL_6810030, EPI_ISL_6810031, EPI_ISL_6810032, EPI_ISL_6810339, EPI_ISL_6810340, EPI_ISL_6810341, EPI_ISL_6810342, EPI_ISL_6810343, EPI_ISL_6810344, EPI_ISL_6810345, EPI_ISL_6810346, EPI_ISL_6810347
LESP Chiapas	Instituto de Diagnostico y Referencia Epidemiologicos (INDRE)	Claudia Wong-Arambula et al	EPI_ISL_1424013, EPI_ISL_1424020, EPI_ISL_1532246, EPI_ISL_1532247, EPI_ISL_1626810, EPI_ISL_1651229, EPI_ISL_1651230, EPI_ISL_1700795, EPI_ISL_1857207, EPI_ISL_2158230, EPI_ISL_2296085, EPI_ISL_2343024, EPI_ISL_2479885, EPI_ISL_2492489, EPI_ISL_2492494, EPI_ISL_2689795, EPI_ISL_2709732, EPI_ISL_2778997, EPI_ISL_2859008, EPI_ISL_2859009, EPI_ISL_2859010, EPI_ISL_2859011, EPI_ISL_2861171, EPI_ISL_2937807, EPI_ISL_2966377, EPI_ISL_2966378, EPI_ISL_3033610, EPI_ISL_3769011, EPI_ISL_3769162, EPI_ISL_3923743, EPI_ISL_3923780, EPI_ISL_4298928, EPI_ISL_4298993, EPI_ISL_4298994, EPI_ISL_4298995, EPI_ISL_4298996, EPI_ISL_4298997, EPI_ISL_4298998, EPI_ISL_4298999, EPI_ISL_4299000, EPI_ISL_4299001, EPI_ISL_4299002, EPI_ISL_4299003, EPI_ISL_4602934, EPI_ISL_4603189, EPI_ISL_4603226, EPI_ISL_4603227, EPI_ISL_4603228, EPI_ISL_4603229, EPI_ISL_4603230, EPI_ISL_4603231, EPI_ISL_4917847, EPI_ISL_4918699, EPI_ISL_4918704, EPI_ISL_5428127, EPI_ISL_5428136, EPI_ISL_5686995, EPI_ISL_5686996, EPI_ISL_6096968, EPI_ISL_6097618, EPI_ISL_6097884, EPI_ISL_6570831, EPI_ISL_6570832, EPI_ISL_6570840, EPI_ISL_6571114, EPI_ISL_6571115, EPI_ISL_6810141, EPI_ISL_6810278, EPI_ISL_6810279, EPI_ISL_6810280, EPI_ISL_6810282, EPI_ISL_6810283, EPI_ISL_6810284, EPI_ISL_6810351
LESP Chihuahua	Instituto de Diagnostico y Referencia Epidemiologicos (INDRE)	Claudia Wong-Arambula et al	EPI_ISL_1399271, EPI_ISL_1405905, EPI_ISL_1423506, EPI_ISL_1423507, EPI_ISL_1423508, EPI_ISL_1423509, EPI_ISL_1423512, EPI_ISL_1483074, EPI_ISL_1494626, EPI_ISL_1494627, EPI_ISL_1494628, EPI_ISL_1494629, EPI_ISL_1494630, EPI_ISL_1504084, EPI_ISL_1504085, EPI_ISL_1504086, EPI_ISL_1504087, EPI_ISL_1504088, EPI_ISL_1516766, EPI_ISL_1516767, EPI_ISL_1516768, EPI_ISL_1516816, EPI_ISL_1516818, EPI_ISL_1516819, EPI_ISL_1516820, EPI_ISL_1516821, EPI_ISL_1516822, EPI_ISL_1516823, EPI_ISL_1558791, EPI_ISL_1558792, EPI_ISL_1558793, EPI_ISL_1626794, EPI_ISL_1626795, EPI_ISL_1626796, EPI_ISL_1626797, EPI_ISL_1626798, EPI_ISL_1626799, EPI_ISL_1626800, EPI_ISL_1626801, EPI_ISL_1626803, EPI_ISL_1626804, EPI_ISL_1626805, EPI_ISL_1651877, EPI_ISL_1651878, EPI_ISL_1651879, EPI_ISL_1651880, EPI_ISL_1661481, EPI_ISL_1661482, EPI_ISL_1661483, EPI_ISL_1661484, EPI_ISL_1661485, EPI_ISL_1661486, EPI_ISL_1661487, EPI_ISL_1661488, EPI_ISL_1661489, EPI_ISL_1673267, EPI_ISL_1673268, EPI_ISL_1700807, EPI_ISL_1700808, EPI_ISL_1700809, EPI_ISL_1805466, EPI_ISL_1805467, EPI_ISL_1805468, EPI_ISL_1805469, EPI_ISL_1805474, EPI_ISL_1805475, EPI_ISL_1805476, EPI_ISL_1805477, EPI_ISL_1805478, EPI_ISL_1805479, EPI_ISL_1821103, EPI_ISL_1821125, EPI_ISL_1821127, EPI_ISL_1821167, EPI_ISL_1821168, EPI_ISL_1857219, EPI_ISL_1857220, EPI_ISL_1857221, EPI_ISL_1857222, EPI_ISL_1857223, EPI_ISL_1857258, EPI_ISL_1857259, EPI_ISL_1857260, EPI_ISL_1857261, EPI_ISL_1857262, EPI_ISL_2101871, EPI_ISL_2101872, EPI_ISL_2101873, EPI_ISL_2101874, EPI_ISL_2101875, EPI_ISL_2101876, EPI_ISL_2101877, EPI_ISL_2101878, EPI_ISL_2101881, EPI_ISL_2101882, EPI_ISL_2101883, EPI_ISL_2101884, EPI_ISL_2101885, EPI_ISL_2101886, EPI_ISL_2101887, EPI_ISL_2101888, EPI_ISL_2101889, EPI_ISL_2101890, EPI_ISL_2101903, EPI_ISL_2101904, EPI_ISL_2139916, EPI_ISL_2157316, EPI_ISL_2157317, EPI_ISL_2157318, EPI_ISL_2157322, EPI_ISL_2158136, EPI_ISL_2158162, EPI_ISL_2158163, EPI_ISL_2158164, EPI_ISL_2158165, EPI_ISL_2158167, EPI_ISL_2158168, EPI_ISL_2158186, EPI_ISL_2158187, EPI_ISL_2158188, EPI_ISL_2158189, EPI_ISL_2158190, EPI_ISL_2158191, EPI_ISL_2158192, EPI_ISL_2158193, EPI_ISL_2158194, EPI_ISL_2158195, EPI_ISL_2158196, EPI_ISL_2158198, EPI_ISL_2158309, EPI_ISL_2158311, EPI_ISL_2158320, EPI_ISL_2283691, EPI_ISL_2283692, EPI_ISL_2283725, EPI_ISL_2296092, EPI_ISL_2340888, EPI_ISL_2340889, EPI_ISL_2455914, EPI_ISL_2455915, EPI_ISL_2455917, EPI_ISL_2455919, EPI_ISL_2455920, EPI_ISL_2455926, EPI_ISL_2455927, EPI_ISL_2455928, EPI_ISL_2455929, EPI_ISL_2476441, EPI_ISL_2484164, EPI_ISL_2496003, EPI_ISL_2533759, EPI_ISL_2533760, EPI_ISL_2533761, EPI_ISL_2533762, EPI_ISL_2545707, EPI_ISL_2545708, EPI_ISL_2545709, EPI_ISL_2559263, EPI_ISL_2559265, EPI_ISL_2559267, EPI_ISL_2559269, EPI_ISL_2559271, EPI_ISL_2559273, EPI_ISL_2559275, EPI_ISL_2559356, EPI_ISL_2559358, EPI_ISL_2663394, EPI_ISL_2663395, EPI_ISL_2663396, EPI_ISL_2663397, EPI_ISL_2663398, EPI_ISL_2674699, EPI_ISL_2688957, EPI_ISL_2688980, EPI_ISL_2688981, EPI_ISL_2688982, EPI_ISL_2688983, EPI_ISL_2688984, EPI_ISL_2689827, EPI_ISL_2689828, EPI_ISL_2835045, EPI_ISL_2835055, EPI_ISL_2835056, EPI_ISL_2858939, EPI_ISL_2858940, EPI_ISL_2858954, EPI_ISL_2858955, EPI_ISL_2858956, EPI_ISL_2858979, EPI_ISL_2859076, EPI_ISL_2920702, EPI_ISL_2920703, EPI_ISL_2966376, EPI_ISL_3460084, EPI_ISL_3460138, EPI_ISL_3460139, EPI_ISL_3460207, EPI_ISL_3460208, EPI_ISL_3460209, EPI_ISL_3768913, EPI_ISL_3769124, EPI_ISL_3769192, EPI_ISL_4298784, EPI_ISL_4298785, EPI_ISL_4298933, EPI_ISL_4298934, EPI_ISL_4298951, EPI_ISL_4298952, EPI_ISL_4603095, EPI_ISL_4603096, EPI_ISL_4603097, EPI_ISL_4603098, EPI_ISL_4603099, EPI_ISL_4603100, EPI_ISL_5428428, EPI_ISL_5686696, EPI_ISL_5686697, EPI_ISL_5686698, EPI_ISL_5686699, EPI_ISL_5686700, EPI_ISL_5686701, EPI_ISL_5686965, EPI_ISL_6570838, EPI_ISL_6571112, EPI_ISL_6571113, EPI_ISL_6810150, EPI_ISL_6810151, EPI_ISL_6810152, EPI_ISL_6810153, EPI_ISL_6810154, EPI_ISL_6810155, EPI_ISL_6810156, EPI_ISL_6810157
LESP Ciudad de Mexico	Instituto de Diagnostico y Referencia Epidemiologicos (INDRE)	Claudia Wong-Arambula et al	EPI_ISL_1365657, EPI_ISL_1366687, EPI_ISL_1366688, EPI_ISL_1366689, EPI_ISL_1399281, EPI_ISL_1423510, EPI_ISL_1424051, EPI_ISL_1424052, EPI_ISL_1424053, EPI_ISL_1469941, EPI_ISL_1494636, EPI_ISL_1494637, EPI_ISL_1494638, EPI_ISL_1494639, EPI_ISL_1494640, EPI_ISL_1494641, EPI_ISL_1494642, EPI_ISL_1494643, EPI_ISL_1494644, EPI_ISL_1494645, EPI_ISL_1494646, EPI_ISL_1494647, EPI_ISL_1504083, EPI_ISL_1516787, EPI_ISL_1516788, EPI_ISL_1516817, EPI_ISL_1532265, EPI_ISL_1532279, EPI_ISL_1626807, EPI_ISL_1626818, EPI_ISL_1651888, EPI_ISL_1651899, EPI_ISL_1651901, EPI_ISL_1651902, EPI_ISL_1661490, EPI_ISL_1661493, EPI_ISL_1661494, EPI_ISL_1700824, EPI_ISL_1710964, EPI_ISL_1710965, EPI_ISL_1710966, EPI_ISL_1805480, EPI_ISL_1805486, EPI_ISL_1821106, EPI_ISL_1821169, EPI_ISL_1821170, EPI_ISL_1821187, EPI_ISL_1821188, EPI_ISL_1821189, EPI_ISL_1821190, EPI_ISL_1857102, EPI_ISL_1857103, EPI_ISL_1857104, EPI_ISL_1857105, EPI_ISL_1857217, EPI_ISL_1857268, EPI_ISL_1857269, EPI_ISL_1857272, EPI_ISL_1857273, EPI_ISL_1857274, EPI_ISL_1857275, EPI_ISL_2101906, EPI_ISL_2101907, EPI_ISL_2101908, EPI_ISL_2101909, EPI_ISL_2101910, EPI_ISL_2101911, EPI_ISL_2101912, EPI_ISL_2105694, EPI_ISL_2105716, EPI_ISL_2105717, EPI_ISL_2105718, EPI_ISL_2139920, EPI_ISL_2139922, EPI_ISL_2157333, EPI_ISL_2157334, EPI_ISL_2158166, EPI_ISL_2158238, EPI_ISL_2158239, EPI_ISL_2158240, EPI_ISL_2158241, EPI_ISL_2158250, EPI_ISL_2158251, EPI_ISL_2158257, EPI_ISL_2158258, EPI_ISL_2158259, EPI_ISL_2158260, EPI_ISL_2158261, EPI_ISL_2158262, EPI_ISL_2158263, EPI_ISL_2158315, EPI_ISL_2158316, EPI_ISL_2158317, EPI_ISL_2158318, EPI_ISL_2246838, EPI_ISL_2283704, EPI_ISL_2283705, EPI_ISL_2283706, EPI_ISL_2283707, EPI_ISL_2283708, EPI_ISL_2295588, EPI_ISL_2295589, EPI_ISL_2296060, EPI_ISL_2296072, EPI_ISL_2296074, EPI_ISL_2296075, EPI_ISL_2296076, EPI_ISL_2296077, EPI_ISL_2296078, EPI_ISL_2296079, EPI_ISL_2296080, EPI_ISL_2296081, EPI_ISL_2296083, EPI_ISL_2296110, EPI_ISL_2340882, EPI_ISL_2340976, EPI_ISL_2340977, EPI_ISL_2341006, EPI_ISL_2342989, EPI_ISL_2342990, EPI_ISL_2342996, EPI_ISL_2342997, EPI_ISL_2343006, EPI_ISL_2343007, EPI_ISL_2343009, EPI_ISL_2362694, EPI_ISL_2443048, EPI_ISL_2455959, EPI_ISL_2476409, EPI_ISL_2476410, EPI_ISL_2476411, EPI_ISL_2476412, EPI_ISL_2476423, EPI_ISL_2476427, EPI_ISL_2476428, EPI_ISL_2476429, EPI_ISL_2479882, EPI_ISL_2479883, EPI_ISL_2492466, EPI_ISL_2492484, EPI_ISL_2492490, EPI_ISL_2492491, EPI_ISL_2496015, EPI_ISL_2496016, EPI_ISL_2496017, EPI_ISL_2496018, EPI_ISL_2496019, EPI_ISL_2533807, EPI_ISL_2533808, EPI_ISL_2533810, EPI_ISL_2533811, EPI_ISL_2533812, EPI_ISL_2533813, EPI_ISL_2533814, EPI_ISL_2533815, EPI_ISL_2533817, EPI_ISL_2533824, EPI_ISL_2545695, EPI_ISL_2545696, EPI_ISL_2545697, EPI_ISL_2545722, EPI_ISL_2545815, EPI_ISL_2545816, EPI_ISL_2545818, EPI_ISL_2559456, EPI_ISL_2559458, EPI_ISL_2559463, EPI_ISL_2559465, EPI_ISL_2559467, EPI_ISL_2559471, EPI_ISL_2559472, EPI_ISL_2559473, EPI_ISL_2559475, EPI_ISL_2559477, EPI_ISL_2559479, EPI_ISL_2597995, EPI_ISL_2598004, EPI_ISL_2598005, EPI_ISL_2598006, EPI_ISL_2598007, EPI_ISL_2598008, EPI_ISL_2598009, EPI_ISL_2598010, EPI_ISL_2598011, EPI_ISL_2598012, EPI_ISL_2598013, EPI_ISL_2598014, EPI_ISL_2598015, EPI_ISL_2663328, EPI_ISL_2663329, EPI_ISL_2663330, EPI_ISL_2663342, EPI_ISL_2663343, EPI_ISL_2663344, EPI_ISL_2663358, EPI_ISL_2663393, EPI_ISL_2674632, EPI_ISL_2674698, EPI_ISL_2674900, EPI_ISL_2674901, EPI_ISL_2674902, EPI_ISL_2674904, EPI_ISL_2688911, EPI_ISL_2688919, EPI_ISL_2688920, EPI_ISL_2688921, EPI_ISL_2688922, EPI_ISL_2688923, EPI_ISL_2688926, EPI_ISL_2688960, EPI_ISL_2688961, EPI_ISL_2688962, EPI_ISL_2688963, EPI_ISL_2688964, EPI_ISL_2688966, EPI_ISL_2688967, EPI_ISL_2688968, EPI_ISL_2689796, EPI_ISL_2689797, EPI_ISL_2689798, EPI_ISL_2689800, EPI_ISL_2689801, EPI_ISL_2689802, EPI_ISL_2689803, EPI_ISL_2689804, EPI_ISL_2689814, EPI_ISL_2689815, EPI_ISL_2689816, EPI_ISL_2689817, EPI_ISL_2689818, EPI_ISL_2689819, EPI_ISL_2689821, EPI_ISL_2689822, EPI_ISL_2689823, EPI_ISL_2709703, EPI_ISL_2709712, EPI_ISL_2709713, EPI_ISL_2709714, EPI_ISL_2709715, EPI_ISL_2709716, EPI_ISL_2709720, EPI_ISL_2709730, EPI_ISL_2779173, EPI_ISL_2835005, EPI_ISL_2835006, EPI_ISL_2835009, EPI_ISL_2835010, EPI_ISL_2835011, EPI_ISL_2835012, EPI_ISL_2835013, EPI_ISL_2835026, EPI_ISL_2835027, EPI_ISL_2835028, EPI_ISL_2835029, EPI_ISL_2835030, EPI_ISL_2835031, EPI_ISL_2835032, EPI_ISL_2835033, EPI_ISL_2835034, EPI_ISL_2835035, EPI_ISL_2835036, EPI_ISL_2835037, EPI_ISL_2835038, EPI_ISL_2835039, EPI_ISL_2835041, EPI_ISL_2835042, EPI_ISL_2835043, EPI_ISL_2835050, EPI_ISL_2835051, EPI_ISL_2835052, EPI_ISL_2835053, EPI_ISL_2835091, EPI_ISL_2858948, EPI_ISL_2858949, EPI_ISL_2858950, EPI_ISL_2858951, EPI_ISL_2859061, EPI_ISL_2859062, EPI_ISL_2859066, EPI_ISL_2859067, EPI_ISL_2859068, EPI_ISL_2859069, EPI_ISL_2859070, EPI_ISL_2859071, EPI_ISL_2859072, EPI_ISL_2859073, EPI_ISL_2859074, EPI_ISL_2859075, EPI_ISL_2861158, EPI_ISL_2861192, EPI_ISL_2861193, EPI_ISL_2861194, EPI_ISL_2861195, EPI_ISL_2861196, EPI_ISL_2920707, EPI_ISL_2920708, EPI_ISL_2920709, EPI_ISL_2920710, EPI_ISL_2920711, EPI_ISL_2920712, EPI_ISL_2920743, EPI_ISL_2920744, EPI_ISL_2920745, EPI_ISL_2920752, EPI_ISL_2937752, EPI_ISL_2937769, EPI_ISL_2937770, EPI_ISL_2937802, EPI_ISL_2937803, EPI_ISL_2937804, EPI_ISL_2937805, EPI_ISL_2937832, EPI_ISL_2937833, EPI_ISL_2937834, EPI_ISL_2937835, EPI_ISL_2937838, EPI_ISL_2937839, EPI_ISL_2937840, EPI_ISL_2937841, EPI_ISL_2937842, EPI_ISL_2937843, EPI_ISL_2937857, EPI_ISL_2937858, EPI_ISL_2937859, EPI_ISL_2937860, EPI_ISL_2937862, EPI_ISL_2937863, EPI_ISL_2937864, EPI_ISL_2937865, EPI_ISL_2937866, EPI_ISL_2937867, EPI_ISL_2937868, EPI_ISL_2937869, EPI_ISL_2937870, EPI_ISL_2937871, EPI_ISL_2937872, EPI_ISL_2937873, EPI_ISL_2937874, EPI_ISL_2937875, EPI_ISL_2937876, EPI_ISL_2937877, EPI_ISL_2937878, EPI_ISL_2937879, EPI_ISL_2937880, EPI_ISL_2937881, EPI_ISL_2937882, EPI_ISL_2937883, EPI_ISL_2937884, EPI_ISL_2937885, EPI_ISL_2937886, EPI_ISL_2937887, EPI_ISL_2937888, EPI_ISL_2937889, EPI_ISL_2937890, EPI_ISL_2937891, EPI_ISL_2937892, EPI_ISL_2937893, EPI_ISL_2937894, EPI_ISL_2937895, EPI_ISL_2937906, EPI_ISL_2937908, EPI_ISL_2937909, EPI_ISL_2937910, EPI_ISL_2937911, EPI_ISL_2937912, EPI_ISL_2937913, EPI_ISL_2937914, EPI_ISL_2937915, EPI_ISL_2937916, EPI_ISL_2937917, EPI_ISL_2937918, EPI_ISL_2937919, EPI_ISL_2937920, EPI_ISL_2937921, EPI_ISL_2937922, EPI_ISL_2937923, EPI_ISL_2937924, EPI_ISL_2937925, EPI_ISL_2937928, EPI_ISL_2966360, EPI_ISL_2966361, EPI_ISL_2966362, EPI_ISL_2966363, EPI_ISL_2966364, EPI_ISL_2966365, EPI_ISL_2966366, EPI_ISL_2966381, EPI_ISL_2966382, EPI_ISL_2966383, EPI_ISL_2966384, EPI_ISL_2966385, EPI_ISL_2966386, EPI_ISL_2966387, EPI_ISL_2966388, EPI_ISL_2966389, EPI_ISL_2966390, EPI_ISL_2966391, EPI_ISL_2966392, EPI_ISL_2966393, EPI_ISL_2966394, EPI_ISL_2966395, EPI_ISL_2966396, EPI_ISL_2966397, EPI_ISL_2966398, EPI_ISL_2966399, EPI_ISL_2966400, EPI_ISL_2966401, EPI_ISL_2966402, EPI_ISL_2966416, EPI_ISL_3033361, EPI_ISL_3033362, EPI_ISL_3033450, EPI_ISL_3033463, EPI_ISL_3033593, EPI_ISL_3033594, EPI_ISL_3033626, EPI_ISL_3046076, EPI_ISL_3046079, EPI_ISL_3046080, EPI_ISL_3046081, EPI_ISL_3046082, EPI_ISL_3046083, EPI_ISL_3046084, EPI_ISL_3046085, EPI_ISL_3046086, EPI_ISL_3046087, EPI_ISL_3046097, EPI_ISL_3046122, EPI_ISL_3265340, EPI_ISL_3265366, EPI_ISL_3265367, EPI_ISL_3265399, EPI_ISL_3265458, EPI_ISL_3265459, EPI_ISL_3265460, EPI_ISL_3265461, EPI_ISL_3265462, EPI_ISL_3265463, EPI_ISL_3265548, EPI_ISL_3265552, EPI_ISL_3265610, EPI_ISL_3265611, EPI_ISL_3265661
LESP Ciudad de Mexico / Hospital Angeles	Instituto de Diagnostico y Referencia Epidemiologicos (INDRE)	Claudia Wong-Arambula et al	EPI_ISL_2158252, EPI_ISL_2158253
LESP Ciudad de Mexico /Hospital Angeles	Instituto de Diagnostico y Referencia Epidemiologicos (INDRE)	Claudia Wong-Arambula et al	EPI_ISL_2343020
LESP Ciudad de Mexico /LANS	Instituto de Diagnostico y Referencia Epidemiologicos (INDRE)	Claudia Wong-Arambula et al	EPI_ISL_2246827, EPI_ISL_2246828
LESP Ciudad de Mexico/DIAGNOMOL	Instituto de Diagnostico y Referencia Epidemiologicos (INDRE)	Claudia Wong-Arambula et al	EPI_ISL_1673275
LESP Ciudad de México /DIAGNOMOL	Instituto de Diagnostico y Referencia Epidemiologicos (INDRE)	Claudia Wong-Arambula et al	EPI_ISL_2533821
LESP Coahuila	Instituto de Diagnostico y Referencia Epidemiologicos (INDRE)	Claudia Wong-Arambula et al	EPI_ISL_1365662, EPI_ISL_1365663, EPI_ISL_1365664, EPI_ISL_1365665, EPI_ISL_1365666, EPI_ISL_1365667, EPI_ISL_1399278, EPI_ISL_1424044, EPI_ISL_1424045, EPI_ISL_1516791, EPI_ISL_1516792, EPI_ISL_1516793, EPI_ISL_1532280, EPI_ISL_1651889, EPI_ISL_1700818, EPI_ISL_1708605, EPI_ISL_1805471, EPI_ISL_1857232, EPI_ISL_1857263, EPI_ISL_2101901, EPI_ISL_2157319, EPI_ISL_2158169, EPI_ISL_2158234, EPI_ISL_2533763, EPI_ISL_2533803, EPI_ISL_2545728, EPI_ISL_2598003, EPI_ISL_2674689, EPI_ISL_2688985, EPI_ISL_2709731, EPI_ISL_2736829, EPI_ISL_2779034, EPI_ISL_2861180, EPI_ISL_2920683, EPI_ISL_2920705, EPI_ISL_2937907, EPI_ISL_2966370, EPI_ISL_2966417, EPI_ISL_3265551, EPI_ISL_3265559, EPI_ISL_3265628, EPI_ISL_3459892, EPI_ISL_3459894, EPI_ISL_3459897, EPI_ISL_3459915, EPI_ISL_3459984, EPI_ISL_3460006, EPI_ISL_3460069, EPI_ISL_3460070, EPI_ISL_3460071, EPI_ISL_3460072, EPI_ISL_3460073, EPI_ISL_3768930, EPI_ISL_3768931, EPI_ISL_3768964, EPI_ISL_3768965, EPI_ISL_3769107, EPI_ISL_3769212, EPI_ISL_3769214, EPI_ISL_4199341, EPI_ISL_4199520, EPI_ISL_4298749, EPI_ISL_4298750, EPI_ISL_4298751, EPI_ISL_4298752, EPI_ISL_4298753, EPI_ISL_4298754, EPI_ISL_4298755, EPI_ISL_4298756, EPI_ISL_4298757, EPI_ISL_6096952, EPI_ISL_6097878, EPI_ISL_6097883
LESP Colima	Instituto de Diagnostico y Referencia Epidemiologicos (INDRE)	Claudia Wong-Arambula et al	EPI_ISL_1337395, EPI_ISL_1821107, EPI_ISL_1857276, EPI_ISL_2139912, EPI_ISL_2158138, EPI_ISL_2158139, EPI_ISL_2158140, EPI_ISL_2283697, EPI_ISL_2296067, EPI_ISL_2296100, EPI_ISL_2343017, EPI_ISL_2455980, EPI_ISL_2456001, EPI_ISL_2476438, EPI_ISL_2479892, EPI_ISL_2479909, EPI_ISL_2479910, EPI_ISL_2559452, EPI_ISL_2663345, EPI_ISL_2920686, EPI_ISL_3033433, EPI_ISL_3265398, EPI_ISL_3265455, EPI_ISL_3265457, EPI_ISL_3265534, EPI_ISL_3265535, EPI_ISL_3265536, EPI_ISL_3265537, EPI_ISL_3265538, EPI_ISL_3265660, EPI_ISL_3459900, EPI_ISL_3459908, EPI_ISL_3459912, EPI_ISL_3459926, EPI_ISL_3460007, EPI_ISL_3460027, EPI_ISL_3460140, EPI_ISL_3460141, EPI_ISL_3460143, EPI_ISL_3460237, EPI_ISL_3768992, EPI_ISL_3768994, EPI_ISL_3768995, EPI_ISL_3768997, EPI_ISL_3768998, EPI_ISL_3768999, EPI_ISL_3769001, EPI_ISL_3769002, EPI_ISL_3769003, EPI_ISL_3769004, EPI_ISL_3769005, EPI_ISL_3769100, EPI_ISL_3769174, EPI_ISL_3769197, EPI_ISL_4199342, EPI_ISL_4602990, EPI_ISL_4603260, EPI_ISL_4603261, EPI_ISL_4603263, EPI_ISL_4603265, EPI_ISL_4603266, EPI_ISL_4603267, EPI_ISL_4603268, EPI_ISL_4603269, EPI_ISL_4603272, EPI_ISL_4918673, EPI_ISL_4918682, EPI_ISL_4918689, EPI_ISL_4918690, EPI_ISL_4918698, EPI_ISL_5428126, EPI_ISL_5428267, EPI_ISL_5428268, EPI_ISL_5428269, EPI_ISL_5428270, EPI_ISL_5428271, EPI_ISL_5428272, EPI_ISL_5428273, EPI_ISL_5428274, EPI_ISL_5428418, EPI_ISL_5686702, EPI_ISL_5686703, EPI_ISL_5686704, EPI_ISL_5686705, EPI_ISL_5686706, EPI_ISL_5686707, EPI_ISL_5686708, EPI_ISL_5686709, EPI_ISL_5686710, EPI_ISL_5686711, EPI_ISL_5687034, EPI_ISL_6097876, EPI_ISL_6570858, EPI_ISL_6571108, EPI_ISL_6571109, EPI_ISL_6571110, EPI_ISL_6571111, EPI_ISL_6810125
LESP Durango	Instituto de Diagnostico y Referencia Epidemiologicos (INDRE)	Claudia Wong-Arambula et al	EPI_ISL_2545805, EPI_ISL_2559448, EPI_ISL_2674642, EPI_ISL_2689799, EPI_ISL_2689820, EPI_ISL_2778993, EPI_ISL_2778994, EPI_ISL_2778996, EPI_ISL_2779000, EPI_ISL_2800933, EPI_ISL_2800934, EPI_ISL_2835049, EPI_ISL_2861168, EPI_ISL_2861169, EPI_ISL_2861170, EPI_ISL_3265509, EPI_ISL_3265510, EPI_ISL_3265511, EPI_ISL_3265512, EPI_ISL_3923806, EPI_ISL_4602924, EPI_ISL_4602925, EPI_ISL_4602926, EPI_ISL_4602927, EPI_ISL_4602928, EPI_ISL_4602929, EPI_ISL_4603185, EPI_ISL_4918645, EPI_ISL_4918650, EPI_ISL_4918659, EPI_ISL_4918660, EPI_ISL_4918667, EPI_ISL_4918672, EPI_ISL_5428338, EPI_ISL_5428339, EPI_ISL_5428340, EPI_ISL_5428341, EPI_ISL_5428342, EPI_ISL_5428343, EPI_ISL_5428344, EPI_ISL_5428345, EPI_ISL_5428346, EPI_ISL_5428347, EPI_ISL_5428348, EPI_ISL_5428349, EPI_ISL_5428350, EPI_ISL_5428351, EPI_ISL_5428352, EPI_ISL_5428353, EPI_ISL_5428354, EPI_ISL_5428397, EPI_ISL_6097638, EPI_ISL_6097871, EPI_ISL_6097872, EPI_ISL_6097873, EPI_ISL_6097874, EPI_ISL_6097875, EPI_ISL_6570806, EPI_ISL_6570811, EPI_ISL_6570817, EPI_ISL_6570857, EPI_ISL_6570870, EPI_ISL_6570871, EPI_ISL_6571105, EPI_ISL_6571106, EPI_ISL_6571107
LESP Estado de Mexico	Instituto de Diagnostico y Referencia Epidemiologicos (INDRE)	Claudia Wong-Arambula et al	EPI_ISL_1532249, EPI_ISL_1651903, EPI_ISL_1661491, EPI_ISL_1661492, EPI_ISL_1661521, EPI_ISL_1700825, EPI_ISL_1857270, EPI_ISL_2158255, EPI_ISL_2158256, EPI_ISL_2296073, EPI_ISL_2296082, EPI_ISL_2455992, EPI_ISL_2533809, EPI_ISL_2545698, EPI_ISL_2545723, EPI_ISL_2545817, EPI_ISL_2559460, EPI_ISL_2559469, EPI_ISL_2674664, EPI_ISL_2674668, EPI_ISL_2674669, EPI_ISL_2674670, EPI_ISL_2688959, EPI_ISL_2688965, EPI_ISL_2709704, EPI_ISL_2709705, EPI_ISL_2709719, EPI_ISL_2709721, EPI_ISL_2778999, EPI_ISL_2835040, EPI_ISL_2920742, EPI_ISL_2920751, EPI_ISL_2937771, EPI_ISL_2937861, EPI_ISL_2966368, EPI_ISL_2966369, EPI_ISL_3265348, EPI_ISL_3265351, EPI_ISL_3265352, EPI_ISL_3265355, EPI_ISL_3265356, EPI_ISL_3265357, EPI_ISL_3265358, EPI_ISL_3265359, EPI_ISL_3265360, EPI_ISL_3265361, EPI_ISL_3265362, EPI_ISL_3265363, EPI_ISL_3265365, EPI_ISL_3265368, EPI_ISL_3265369, EPI_ISL_3265370, EPI_ISL_3265371, EPI_ISL_3265372, EPI_ISL_3265373, EPI_ISL_3265375, EPI_ISL_3265376, EPI_ISL_3265377, EPI_ISL_3265378, EPI_ISL_3265379, EPI_ISL_3265380, EPI_ISL_3265381, EPI_ISL_3265382, EPI_ISL_3265383, EPI_ISL_3265384, EPI_ISL_3265386, EPI_ISL_3265387, EPI_ISL_3265388, EPI_ISL_3265389, EPI_ISL_3265390, EPI_ISL_3265391, EPI_ISL_3265392, EPI_ISL_3265394, EPI_ISL_3265395, EPI_ISL_3265396, EPI_ISL_3265397, EPI_ISL_3265467, EPI_ISL_3265468, EPI_ISL_3265469, EPI_ISL_3265531, EPI_ISL_3265543, EPI_ISL_3265565, EPI_ISL_3265585, EPI_ISL_3265586, EPI_ISL_3265621, EPI_ISL_3265622, EPI_ISL_3265623, EPI_ISL_3265625, EPI_ISL_3265629, EPI_ISL_3265630, EPI_ISL_3265631, EPI_ISL_3265632, EPI_ISL_3265653, EPI_ISL_3265663, EPI_ISL_3265664, EPI_ISL_3265665, EPI_ISL_3265666, EPI_ISL_3265668, EPI_ISL_3265669, EPI_ISL_3265670
LESP Guanajuato	Instituto de Diagnostico y Referencia Epidemiologicos (INDRE)	Claudia Wong-Arambula et al	EPI_ISL_1334386, EPI_ISL_1337363, EPI_ISL_1337365, EPI_ISL_1337367, EPI_ISL_1337376, EPI_ISL_1337377, EPI_ISL_1337379, EPI_ISL_1337380, EPI_ISL_1337382, EPI_ISL_1337383, EPI_ISL_1337384, EPI_ISL_1337386, EPI_ISL_1337387, EPI_ISL_1340608, EPI_ISL_1340610, EPI_ISL_1340611, EPI_ISL_1340614, EPI_ISL_1340616, EPI_ISL_1340617, EPI_ISL_1340624, EPI_ISL_1340626, EPI_ISL_1340627, EPI_ISL_1340630, EPI_ISL_1340631, EPI_ISL_1340633, EPI_ISL_1340643, EPI_ISL_1340644, EPI_ISL_1340646, EPI_ISL_1340647, EPI_ISL_1340648, EPI_ISL_1340650, EPI_ISL_1359070, EPI_ISL_1359071, EPI_ISL_1359072, EPI_ISL_1359073, EPI_ISL_1359074, EPI_ISL_1359075, EPI_ISL_1359076, EPI_ISL_1359077, EPI_ISL_1359078, EPI_ISL_1359079, EPI_ISL_1359080, EPI_ISL_1359081, EPI_ISL_1359082, EPI_ISL_1359083, EPI_ISL_1359084, EPI_ISL_1359085, EPI_ISL_1359086, EPI_ISL_1359087, EPI_ISL_1365675, EPI_ISL_1366700, EPI_ISL_1399260, EPI_ISL_1399261, EPI_ISL_1400304, EPI_ISL_1400314, EPI_ISL_1400315, EPI_ISL_1400316, EPI_ISL_1400317, EPI_ISL_1400318, EPI_ISL_1400319, EPI_ISL_1400320, EPI_ISL_1400321, EPI_ISL_1400322, EPI_ISL_1400323, EPI_ISL_1400324, EPI_ISL_1400325, EPI_ISL_1400326, EPI_ISL_1400327, EPI_ISL_1400328, EPI_ISL_1400329, EPI_ISL_1400330, EPI_ISL_1400331, EPI_ISL_1400332, EPI_ISL_1400333, EPI_ISL_1400334, EPI_ISL_1400335, EPI_ISL_1400336, EPI_ISL_1400337, EPI_ISL_1400338, EPI_ISL_1400339, EPI_ISL_1400340, EPI_ISL_1400341, EPI_ISL_1400342, EPI_ISL_1400343, EPI_ISL_1400344, EPI_ISL_1400345, EPI_ISL_1400346, EPI_ISL_1400347, EPI_ISL_1400348, EPI_ISL_1400349, EPI_ISL_1405900, EPI_ISL_1405901, EPI_ISL_1405902, EPI_ISL_1405903, EPI_ISL_1405904, EPI_ISL_1405906, EPI_ISL_1405907, EPI_ISL_1405909, EPI_ISL_1405910, EPI_ISL_1405912, EPI_ISL_1405914, EPI_ISL_1405915, EPI_ISL_1424010, EPI_ISL_1424011, EPI_ISL_1424012, EPI_ISL_1424034, EPI_ISL_1469942, EPI_ISL_1469943, EPI_ISL_1469944, EPI_ISL_1483048, EPI_ISL_1494657, EPI_ISL_1494658, EPI_ISL_1494659, EPI_ISL_1494660, EPI_ISL_1494661, EPI_ISL_1494662, EPI_ISL_1494663, EPI_ISL_1494664, EPI_ISL_1494665, EPI_ISL_1494666, EPI_ISL_1494667, EPI_ISL_1494668, EPI_ISL_1494669, EPI_ISL_1516794, EPI_ISL_1516796, EPI_ISL_1532238, EPI_ISL_1626809, EPI_ISL_1626816, EPI_ISL_1626819, EPI_ISL_1626820, EPI_ISL_1661495, EPI_ISL_1661496, EPI_ISL_1661497, EPI_ISL_1661498, EPI_ISL_1661499, EPI_ISL_1661500, EPI_ISL_1661501, EPI_ISL_1661502, EPI_ISL_1661503, EPI_ISL_1661504, EPI_ISL_1661505, EPI_ISL_1661506, EPI_ISL_1661507, EPI_ISL_1661508, EPI_ISL_1661509, EPI_ISL_1661510, EPI_ISL_1661511, EPI_ISL_1661512, EPI_ISL_1661513, EPI_ISL_1661514, EPI_ISL_1661515, EPI_ISL_1661516, EPI_ISL_1661517, EPI_ISL_1661518, EPI_ISL_1661519, EPI_ISL_1661520, EPI_ISL_1661565, EPI_ISL_1661566, EPI_ISL_1661567, EPI_ISL_1661568, EPI_ISL_1661569, EPI_ISL_1673269, EPI_ISL_1673270, EPI_ISL_1673271, EPI_ISL_1673272, EPI_ISL_1673273, EPI_ISL_1700828, EPI_ISL_1700829, EPI_ISL_1700830, EPI_ISL_1708611, EPI_ISL_1708612, EPI_ISL_1710968, EPI_ISL_1710969, EPI_ISL_1805498, EPI_ISL_1821108, EPI_ISL_1821109, EPI_ISL_1821110, EPI_ISL_1821111, EPI_ISL_1857101, EPI_ISL_1857236, EPI_ISL_1857237, EPI_ISL_1857238, EPI_ISL_1857239, EPI_ISL_1857240, EPI_ISL_2101893, EPI_ISL_2101894, EPI_ISL_2105681, EPI_ISL_2105682, EPI_ISL_2105683, EPI_ISL_2105684, EPI_ISL_2105685, EPI_ISL_2105686, EPI_ISL_2105687, EPI_ISL_2139911, EPI_ISL_2157324, EPI_ISL_2157325, EPI_ISL_2157326, EPI_ISL_2158132, EPI_ISL_2158133, EPI_ISL_2158134, EPI_ISL_2158207, EPI_ISL_2158208, EPI_ISL_2158209, EPI_ISL_2158210, EPI_ISL_2158211, EPI_ISL_2158212, EPI_ISL_2158213, EPI_ISL_2158214, EPI_ISL_2158215, EPI_ISL_2158216, EPI_ISL_2158217, EPI_ISL_2158218, EPI_ISL_2158219, EPI_ISL_2158220, EPI_ISL_2158221, EPI_ISL_2158222, EPI_ISL_2158223, EPI_ISL_2158224, EPI_ISL_2158225, EPI_ISL_2158249, EPI_ISL_2158308, EPI_ISL_2283717, EPI_ISL_2283718, EPI_ISL_2283721, EPI_ISL_2283722, EPI_ISL_2295590, EPI_ISL_2296069, EPI_ISL_2296093, EPI_ISL_2296095, EPI_ISL_2296096, EPI_ISL_2296101, EPI_ISL_2296106, EPI_ISL_2296107, EPI_ISL_2340860, EPI_ISL_2340863, EPI_ISL_2340864, EPI_ISL_2340866, EPI_ISL_2340879, EPI_ISL_2340880, EPI_ISL_2340942, EPI_ISL_2340943, EPI_ISL_2340944, EPI_ISL_2340945, EPI_ISL_2340946, EPI_ISL_2340947, EPI_ISL_2340948, EPI_ISL_2340949, EPI_ISL_2340980, EPI_ISL_2340981, EPI_ISL_2340982, EPI_ISL_2340983, EPI_ISL_2340984, EPI_ISL_2340985, EPI_ISL_2340986, EPI_ISL_2340987, EPI_ISL_2340988, EPI_ISL_2340989, EPI_ISL_2340990, EPI_ISL_2340991, EPI_ISL_2340992, EPI_ISL_2340993, EPI_ISL_2340994, EPI_ISL_2340995, EPI_ISL_2340996, EPI_ISL_2341009, EPI_ISL_2341010, EPI_ISL_2341011, EPI_ISL_2341012, EPI_ISL_2341016, EPI_ISL_2341017, EPI_ISL_2341018, EPI_ISL_2341019, EPI_ISL_2341020, EPI_ISL_2342983, EPI_ISL_2342988, EPI_ISL_2343026, EPI_ISL_2343027, EPI_ISL_2343028, EPI_ISL_2362688, EPI_ISL_2362689, EPI_ISL_2362690, EPI_ISL_2362691, EPI_ISL_2362692, EPI_ISL_2455986, EPI_ISL_2455987, EPI_ISL_2455988, EPI_ISL_2455990, EPI_ISL_2455991, EPI_ISL_2476413, EPI_ISL_2476415, EPI_ISL_2476418, EPI_ISL_2476419, EPI_ISL_2476420, EPI_ISL_2476421, EPI_ISL_2476422, EPI_ISL_2476424, EPI_ISL_2476426, EPI_ISL_2479899, EPI_ISL_2492465, EPI_ISL_2492471, EPI_ISL_2492478, EPI_ISL_2492479, EPI_ISL_2492480, EPI_ISL_2492481, EPI_ISL_2492482, EPI_ISL_2492483, EPI_ISL_2492485, EPI_ISL_2495964, EPI_ISL_2495982, EPI_ISL_2495983, EPI_ISL_2495984, EPI_ISL_2495985, EPI_ISL_2495986, EPI_ISL_2495987, EPI_ISL_2495989, EPI_ISL_2495990, EPI_ISL_2495991, EPI_ISL_2495997, EPI_ISL_2495999, EPI_ISL_2496000, EPI_ISL_2496002, EPI_ISL_2663326, EPI_ISL_2663383, EPI_ISL_2663384, EPI_ISL_2663385, EPI_ISL_2663386, EPI_ISL_2663387, EPI_ISL_2663388, EPI_ISL_2674628, EPI_ISL_2674656, EPI_ISL_2674657, EPI_ISL_2674691, EPI_ISL_2674692, EPI_ISL_2674693, EPI_ISL_2674694, EPI_ISL_2674695, EPI_ISL_2674696, EPI_ISL_2688974, EPI_ISL_2688976, EPI_ISL_2688977, EPI_ISL_2688978, EPI_ISL_2688979, EPI_ISL_2709724, EPI_ISL_2709725, EPI_ISL_2736787, EPI_ISL_2736827, EPI_ISL_2736859, EPI_ISL_2736861, EPI_ISL_2736864, EPI_ISL_2778990, EPI_ISL_2778991, EPI_ISL_2778992, EPI_ISL_2779019, EPI_ISL_2779047, EPI_ISL_2779048, EPI_ISL_2779056, EPI_ISL_2779057, EPI_ISL_2779058, EPI_ISL_2779120, EPI_ISL_2779186, EPI_ISL_2779187, EPI_ISL_2779188, EPI_ISL_2779189, EPI_ISL_2779190, EPI_ISL_2779191, EPI_ISL_2779192, EPI_ISL_2779193, EPI_ISL_2779215, EPI_ISL_2779216, EPI_ISL_2779217, EPI_ISL_2779218, EPI_ISL_2779276, EPI_ISL_2779281, EPI_ISL_2800913, EPI_ISL_2800914, EPI_ISL_2800915, EPI_ISL_2800917, EPI_ISL_2800924, EPI_ISL_2800926, EPI_ISL_2800932, EPI_ISL_2800941, EPI_ISL_2800943, EPI_ISL_2858991, EPI_ISL_2858992, EPI_ISL_2858993, EPI_ISL_2861167, EPI_ISL_2937772, EPI_ISL_3033455, EPI_ISL_3033589, EPI_ISL_3265350, EPI_ISL_3265472, EPI_ISL_3265473, EPI_ISL_3265474, EPI_ISL_3265573, EPI_ISL_3265633, EPI_ISL_3459996, EPI_ISL_3459997, EPI_ISL_3460051, EPI_ISL_3460052, EPI_ISL_3460053, EPI_ISL_3460054, EPI_ISL_3460055, EPI_ISL_3460056, EPI_ISL_3460057, EPI_ISL_3460059, EPI_ISL_3460060, EPI_ISL_3460061, EPI_ISL_3460062, EPI_ISL_3460063, EPI_ISL_3460064, EPI_ISL_3460183, EPI_ISL_3460192, EPI_ISL_3460193, EPI_ISL_3460194, EPI_ISL_3460195, EPI_ISL_3460196, EPI_ISL_3460197, EPI_ISL_3460198, EPI_ISL_3460199, EPI_ISL_3460200, EPI_ISL_3769033, EPI_ISL_3769034, EPI_ISL_3769035, EPI_ISL_3769036, EPI_ISL_3769037, EPI_ISL_3769099, EPI_ISL_3769118, EPI_ISL_3769119, EPI_ISL_3769194, EPI_ISL_3769201, EPI_ISL_3769203, EPI_ISL_3769210, EPI_ISL_3769218, EPI_ISL_3769222, EPI_ISL_3769227, EPI_ISL_3923721, EPI_ISL_3923901, EPI_ISL_3923902, EPI_ISL_4298682, EPI_ISL_4298685, EPI_ISL_4298687, EPI_ISL_4298688, EPI_ISL_4298689, EPI_ISL_4298691, EPI_ISL_4298693, EPI_ISL_4298694, EPI_ISL_4298695, EPI_ISL_4298697, EPI_ISL_4298698, EPI_ISL_4298700, EPI_ISL_4298701, EPI_ISL_4298703, EPI_ISL_4298704, EPI_ISL_4298705, EPI_ISL_4298707, EPI_ISL_4298708, EPI_ISL_4298712, EPI_ISL_4298713, EPI_ISL_4298714, EPI_ISL_4298715, EPI_ISL_4298716, EPI_ISL_4298717, EPI_ISL_4298718, EPI_ISL_4298722, EPI_ISL_4603030, EPI_ISL_4603031, EPI_ISL_4603032, EPI_ISL_4603033, EPI_ISL_4603036, EPI_ISL_4603037, EPI_ISL_4603038, EPI_ISL_4603039, EPI_ISL_4603040, EPI_ISL_4603041, EPI_ISL_4603042, EPI_ISL_4603043, EPI_ISL_4603044, EPI_ISL_4603045, EPI_ISL_4603046, EPI_ISL_4603047, EPI_ISL_4603048, EPI_ISL_4603049, EPI_ISL_4603067, EPI_ISL_4603068, EPI_ISL_4603069, EPI_ISL_4603070, EPI_ISL_4917822, EPI_ISL_4917826, EPI_ISL_4917830, EPI_ISL_4917840, EPI_ISL_4917849, EPI_ISL_4917850, EPI_ISL_4917851, EPI_ISL_4917858, EPI_ISL_4917860, EPI_ISL_4917868, EPI_ISL_4918333, EPI_ISL_4918334, EPI_ISL_4918339, EPI_ISL_4918340, EPI_ISL_4918348, EPI_ISL_4918353, EPI_ISL_4918354, EPI_ISL_4918364, EPI_ISL_4918370, EPI_ISL_4918375, EPI_ISL_4918376, EPI_ISL_4918385, EPI_ISL_4918395, EPI_ISL_4918396, EPI_ISL_4918402, EPI_ISL_4918406, EPI_ISL_4918407, EPI_ISL_4918411, EPI_ISL_4918419, EPI_ISL_4918420, EPI_ISL_4918430, EPI_ISL_4918431, EPI_ISL_4918437, EPI_ISL_4918438, EPI_ISL_4918444, EPI_ISL_4918453, EPI_ISL_4918454, EPI_ISL_4918463, EPI_ISL_4918467, EPI_ISL_4918468, EPI_ISL_4918474, EPI_ISL_4918475, EPI_ISL_4918479, EPI_ISL_4918482, EPI_ISL_4918485, EPI_ISL_4918493, EPI_ISL_4918502, EPI_ISL_4918503, EPI_ISL_4918509, EPI_ISL_4918515, EPI_ISL_4918519, EPI_ISL_4918520, EPI_ISL_4918525, EPI_ISL_4918526, EPI_ISL_4918532, EPI_ISL_4918540, EPI_ISL_4918541, EPI_ISL_4918547, EPI_ISL_4918552, EPI_ISL_4918561, EPI_ISL_4918570, EPI_ISL_4918571, EPI_ISL_4918581, EPI_ISL_4918586, EPI_ISL_4918587, EPI_ISL_4918595, EPI_ISL_4918601, EPI_ISL_4918603, EPI_ISL_4918613, EPI_ISL_4918619, EPI_ISL_4918620, EPI_ISL_4918628, EPI_ISL_4918634, EPI_ISL_4918635, EPI_ISL_5428175, EPI_ISL_5428176, EPI_ISL_5428177, EPI_ISL_5428178, EPI_ISL_5428179, EPI_ISL_5428180, EPI_ISL_5428181, EPI_ISL_5428183, EPI_ISL_5428184, EPI_ISL_5428185, EPI_ISL_5428186, EPI_ISL_5428187, EPI_ISL_5428188, EPI_ISL_5428189, EPI_ISL_5428190, EPI_ISL_5428191, EPI_ISL_5428192, EPI_ISL_5428193, EPI_ISL_5428275, EPI_ISL_5428276, EPI_ISL_5428277, EPI_ISL_5428278, EPI_ISL_5428279, EPI_ISL_5428283, EPI_ISL_5428398, EPI_ISL_5428421, EPI_ISL_5428424, EPI_ISL_5428456, EPI_ISL_5686712, EPI_ISL_6097061, EPI_ISL_6097613, EPI_ISL_6097620, EPI_ISL_6097627, EPI_ISL_6097629, EPI_ISL_6097636, EPI_ISL_6097637, EPI_ISL_6097640, EPI_ISL_6097804, EPI_ISL_6097805, EPI_ISL_6097806, EPI_ISL_6097807, EPI_ISL_6097808, EPI_ISL_6097809, EPI_ISL_6097810, EPI_ISL_6097811, EPI_ISL_6097812, EPI_ISL_6097813, EPI_ISL_6097814, EPI_ISL_6097815, EPI_ISL_6097816, EPI_ISL_6097817, EPI_ISL_6097818, EPI_ISL_6097819, EPI_ISL_6097820, EPI_ISL_6097821, EPI_ISL_6097822, EPI_ISL_6097823, EPI_ISL_6097824, EPI_ISL_6097825, EPI_ISL_6097826, EPI_ISL_6097827, EPI_ISL_6097831, EPI_ISL_6097832, EPI_ISL_6097833, EPI_ISL_6097834, EPI_ISL_6097835, EPI_ISL_6097836, EPI_ISL_6097837, EPI_ISL_6097838, EPI_ISL_6097839, EPI_ISL_6097840, EPI_ISL_6097841, EPI_ISL_6097842, EPI_ISL_6097843, EPI_ISL_6097844, EPI_ISL_6097845, EPI_ISL_6097846, EPI_ISL_6097847, EPI_ISL_6097848, EPI_ISL_6097849, EPI_ISL_6097850, EPI_ISL_6097851, EPI_ISL_6097852, EPI_ISL_6097853, EPI_ISL_6097854, EPI_ISL_6097855, EPI_ISL_6097856, EPI_ISL_6097857, EPI_ISL_6097858, EPI_ISL_6097859, EPI_ISL_6097860, EPI_ISL_6097861, EPI_ISL_6097862, EPI_ISL_6097863, EPI_ISL_6097864, EPI_ISL_6097865, EPI_ISL_6097866, EPI_ISL_6097867, EPI_ISL_6097868, EPI_ISL_6097869, EPI_ISL_6097870, EPI_ISL_6124045, EPI_ISL_6124046, EPI_ISL_6124048, EPI_ISL_6124049, EPI_ISL_6124051, EPI_ISL_6124052, EPI_ISL_6570830, EPI_ISL_6570847, EPI_ISL_6570850, EPI_ISL_6570876, EPI_ISL_6571060, EPI_ISL_6571061, EPI_ISL_6571062, EPI_ISL_6571063, EPI_ISL_6571064, EPI_ISL_6571065, EPI_ISL_6571066, EPI_ISL_6571067, EPI_ISL_6571068, EPI_ISL_6571069, EPI_ISL_6571070, EPI_ISL_6571071, EPI_ISL_6571072, EPI_ISL_6571073, EPI_ISL_6571074, EPI_ISL_6571075, EPI_ISL_6571076, EPI_ISL_6571077, EPI_ISL_6571078, EPI_ISL_6571079, EPI_ISL_6571080, EPI_ISL_6571081, EPI_ISL_6571082, EPI_ISL_6571083, EPI_ISL_6571084, EPI_ISL_6571085, EPI_ISL_6571086, EPI_ISL_6571087, EPI_ISL_6571088, EPI_ISL_6571089, EPI_ISL_6571090, EPI_ISL_6571091, EPI_ISL_6571094, EPI_ISL_6571095, EPI_ISL_6571096, EPI_ISL_6571097, EPI_ISL_6571098, EPI_ISL_6571099, EPI_ISL_6571100, EPI_ISL_6571101, EPI_ISL_6571102, EPI_ISL_6571103, EPI_ISL_6571104, EPI_ISL_6602672, EPI_ISL_6810045, EPI_ISL_6810158, EPI_ISL_6810159, EPI_ISL_6810160, EPI_ISL_6810161, EPI_ISL_6810162, EPI_ISL_6810163, EPI_ISL_6810164, EPI_ISL_6810165, EPI_ISL_6810166, EPI_ISL_6810167, EPI_ISL_6810168, EPI_ISL_6810169, EPI_ISL_6810170, EPI_ISL_6810171, EPI_ISL_6810172, EPI_ISL_6810173, EPI_ISL_6810174, EPI_ISL_6810175, EPI_ISL_6810176, EPI_ISL_6810177, EPI_ISL_6810178, EPI_ISL_6810179, EPI_ISL_6810180, EPI_ISL_6810181, EPI_ISL_6810182, EPI_ISL_6810183, EPI_ISL_6810184, EPI_ISL_6810185, EPI_ISL_6810186, EPI_ISL_6810187, EPI_ISL_6810188, EPI_ISL_6810189, EPI_ISL_6810190, EPI_ISL_6810191, EPI_ISL_6810192, EPI_ISL_6810193, EPI_ISL_6810194, EPI_ISL_6810195, EPI_ISL_6810196, EPI_ISL_6810197, EPI_ISL_6810198, EPI_ISL_6810199, EPI_ISL_6810200, EPI_ISL_6810201, EPI_ISL_6810202, EPI_ISL_6810203, EPI_ISL_6810204, EPI_ISL_6810205, EPI_ISL_6810206, EPI_ISL_6810207, EPI_ISL_6810208, EPI_ISL_6810209, EPI_ISL_6810210
LESP Guanajuato	Instituto de diagnóstico y Referencia Epidemiologicos (INDRE) Departamento de Virología	Claudia Wong-Arambula et al	EPI_ISL_2361362
LESP Guerrero	Instituto de Diagnostico y Referencia Epidemiologicos (INDRE)	Claudia Wong-Arambula et al	EPI_ISL_1334381, EPI_ISL_1424043, EPI_ISL_1483073, EPI_ISL_1504104, EPI_ISL_1532240, EPI_ISL_1532241, EPI_ISL_1532242, EPI_ISL_1661570, EPI_ISL_1673265, EPI_ISL_1700810, EPI_ISL_1821123, EPI_ISL_1821149, EPI_ISL_1821150, EPI_ISL_1821151, EPI_ISL_1857201, EPI_ISL_1857252, EPI_ISL_2157329, EPI_ISL_2157330, EPI_ISL_2158170, EPI_ISL_2158232, EPI_ISL_2495988, EPI_ISL_2736841, EPI_ISL_2779050, EPI_ISL_2779196, EPI_ISL_2779214, EPI_ISL_2779227, EPI_ISL_2920749, EPI_ISL_2920750, EPI_ISL_3265364, EPI_ISL_3460089, EPI_ISL_3460090, EPI_ISL_3460091, EPI_ISL_3460092, EPI_ISL_3460093, EPI_ISL_3460094, EPI_ISL_3460095, EPI_ISL_3460096, EPI_ISL_3460097, EPI_ISL_3460098, EPI_ISL_3460212, EPI_ISL_3460213, EPI_ISL_3460214, EPI_ISL_3460244, EPI_ISL_3768968, EPI_ISL_3768969, EPI_ISL_3768970, EPI_ISL_3768971, EPI_ISL_3768972, EPI_ISL_3768973, EPI_ISL_3768974, EPI_ISL_3768975, EPI_ISL_3768976, EPI_ISL_3768977, EPI_ISL_3768978, EPI_ISL_3768979, EPI_ISL_3768980, EPI_ISL_3768981, EPI_ISL_3768982, EPI_ISL_3768983, EPI_ISL_3768984, EPI_ISL_3768985, EPI_ISL_3768986, EPI_ISL_3768987, EPI_ISL_3768988, EPI_ISL_3768989, EPI_ISL_3768990, EPI_ISL_3768991, EPI_ISL_3769067, EPI_ISL_3769094, EPI_ISL_3769183, EPI_ISL_4199343, EPI_ISL_4199344, EPI_ISL_4199345, EPI_ISL_4199346, EPI_ISL_4199347, EPI_ISL_4298927, EPI_ISL_4299004, EPI_ISL_4299005, EPI_ISL_4299006, EPI_ISL_4299007, EPI_ISL_4299008, EPI_ISL_4602921, EPI_ISL_4602922, EPI_ISL_4602923, EPI_ISL_4918317, EPI_ISL_4918321, EPI_ISL_4918328, EPI_ISL_5686713, EPI_ISL_5686714, EPI_ISL_6097363, EPI_ISL_6571059
LESP HIDALGO	LESP HIDALGO GENE2LIFE	HERREGA-GOMEZ CONNIE ALEJANDRA et al	EPI_ISL_2644835, EPI_ISL_2644836
LESP HIDALGO	LESP HIDALGO GENE2LIFE	HERRERA-GOMEZ CONNIE ALEJANDRA et al	EPI_ISL_2644834, EPI_ISL_2877028
LESP Hidalgo	Instituto de Diagnostico y Referencia Epidemiologicos (INDRE)	Claudia Wong-Arambula et al	EPI_ISL_1340640, EPI_ISL_1340642, EPI_ISL_1366690, EPI_ISL_1366691, EPI_ISL_1366692, EPI_ISL_1424008, EPI_ISL_1424009, EPI_ISL_1483058, EPI_ISL_1494655, EPI_ISL_1494656, EPI_ISL_1516763, EPI_ISL_1626808, EPI_ISL_1661534, EPI_ISL_1661539, EPI_ISL_1661540, EPI_ISL_1661541, EPI_ISL_1661551, EPI_ISL_1661552, EPI_ISL_1805483, EPI_ISL_1821194, EPI_ISL_1821195, EPI_ISL_1821196, EPI_ISL_1857233, EPI_ISL_1857234, EPI_ISL_2158121, EPI_ISL_2158122, EPI_ISL_2158123, EPI_ISL_2158124, EPI_ISL_2158125, EPI_ISL_2158126, EPI_ISL_2158127, EPI_ISL_2158203, EPI_ISL_2158227, EPI_ISL_2283688, EPI_ISL_2283690, EPI_ISL_2296063, EPI_ISL_2296097, EPI_ISL_2340955, EPI_ISL_2340957, EPI_ISL_2340958, EPI_ISL_2343010, EPI_ISL_2455964, EPI_ISL_2455965, EPI_ISL_2455966, EPI_ISL_2455967, EPI_ISL_2455968, EPI_ISL_2455969, EPI_ISL_2455970, EPI_ISL_2455971, EPI_ISL_2455972, EPI_ISL_2455973, EPI_ISL_2455974, EPI_ISL_2455975, EPI_ISL_2455976, EPI_ISL_2455996, EPI_ISL_2479901, EPI_ISL_2479911, EPI_ISL_2479912, EPI_ISL_2495976, EPI_ISL_2663360, EPI_ISL_2663361, EPI_ISL_2663362, EPI_ISL_2663363, EPI_ISL_2663364, EPI_ISL_2663365, EPI_ISL_2663366, EPI_ISL_2663367, EPI_ISL_2663368, EPI_ISL_2663369, EPI_ISL_2663370, EPI_ISL_2663371, EPI_ISL_2663372, EPI_ISL_2663373, EPI_ISL_2663374, EPI_ISL_2663375, EPI_ISL_2674658, EPI_ISL_2674659, EPI_ISL_2674660, EPI_ISL_2674661, EPI_ISL_2674662, EPI_ISL_2674663, EPI_ISL_2674665, EPI_ISL_2674666, EPI_ISL_2674667, EPI_ISL_2674671, EPI_ISL_2674672, EPI_ISL_2674674, EPI_ISL_2674675, EPI_ISL_2674676, EPI_ISL_2674677, EPI_ISL_2674678, EPI_ISL_2674679, EPI_ISL_2674680, EPI_ISL_2674681, EPI_ISL_2674682, EPI_ISL_2674690, EPI_ISL_2688972, EPI_ISL_2709722, EPI_ISL_2835090, EPI_ISL_2858947, EPI_ISL_2859012, EPI_ISL_2861173, EPI_ISL_2937768, EPI_ISL_3033347, EPI_ISL_3033348, EPI_ISL_3033349, EPI_ISL_3033350, EPI_ISL_3033351, EPI_ISL_3033352, EPI_ISL_3033393, EPI_ISL_3033394, EPI_ISL_3033395, EPI_ISL_3033396, EPI_ISL_3033397, EPI_ISL_3033398, EPI_ISL_3033399, EPI_ISL_3033400, EPI_ISL_3033401, EPI_ISL_3033402, EPI_ISL_3033403, EPI_ISL_3033555, EPI_ISL_3033556, EPI_ISL_3033557, EPI_ISL_3033558, EPI_ISL_3033559, EPI_ISL_3033560, EPI_ISL_3033561, EPI_ISL_3033562, EPI_ISL_3033563, EPI_ISL_3033564, EPI_ISL_3033565, EPI_ISL_3033566, EPI_ISL_3033567, EPI_ISL_3033568, EPI_ISL_3033569, EPI_ISL_3033570, EPI_ISL_3033571, EPI_ISL_3033572, EPI_ISL_3033636, EPI_ISL_3046110, EPI_ISL_3046111, EPI_ISL_3265330, EPI_ISL_3265331, EPI_ISL_3265332, EPI_ISL_3265333, EPI_ISL_3265334, EPI_ISL_3265335, EPI_ISL_3265336, EPI_ISL_3265337, EPI_ISL_3265338, EPI_ISL_3265339, EPI_ISL_3265341, EPI_ISL_3265342, EPI_ISL_3265343, EPI_ISL_3265344, EPI_ISL_3265345, EPI_ISL_3265346, EPI_ISL_3265347, EPI_ISL_3265385, EPI_ISL_3265464, EPI_ISL_3265465, EPI_ISL_3265466, EPI_ISL_3265567, EPI_ISL_3265568, EPI_ISL_3265569, EPI_ISL_3265578, EPI_ISL_3265579, EPI_ISL_3265580, EPI_ISL_3265581, EPI_ISL_3265582, EPI_ISL_3265583, EPI_ISL_3265584, EPI_ISL_3265597, EPI_ISL_3265619, EPI_ISL_3265620, EPI_ISL_3265624, EPI_ISL_3278284, EPI_ISL_3459895, EPI_ISL_3459909, EPI_ISL_3459937, EPI_ISL_3459938, EPI_ISL_3460144, EPI_ISL_3460145, EPI_ISL_3460146, EPI_ISL_3460147, EPI_ISL_3460148, EPI_ISL_3460149, EPI_ISL_3923763, EPI_ISL_3923773, EPI_ISL_4199348, EPI_ISL_4199349, EPI_ISL_4199350, EPI_ISL_4199351, EPI_ISL_4199352, EPI_ISL_4199353, EPI_ISL_4199354, EPI_ISL_4199355, EPI_ISL_4199356, EPI_ISL_4199357, EPI_ISL_4199358, EPI_ISL_4199359, EPI_ISL_4199360, EPI_ISL_4199473, EPI_ISL_4602937, EPI_ISL_4602940, EPI_ISL_4602941, EPI_ISL_4602942, EPI_ISL_4602943, EPI_ISL_4602944, EPI_ISL_4602945, EPI_ISL_4602946, EPI_ISL_4602947, EPI_ISL_4602948, EPI_ISL_4602949, EPI_ISL_4602950, EPI_ISL_4602951, EPI_ISL_4602952, EPI_ISL_4602953, EPI_ISL_4602954, EPI_ISL_4917821, EPI_ISL_4917831, EPI_ISL_4917856, EPI_ISL_4917857, EPI_ISL_4918227, EPI_ISL_4918237, EPI_ISL_4918238, EPI_ISL_4918245, EPI_ISL_4918251, EPI_ISL_4918252, EPI_ISL_4918257, EPI_ISL_4918258, EPI_ISL_4918264, EPI_ISL_4918268, EPI_ISL_4918269, EPI_ISL_4918271, EPI_ISL_4918272, EPI_ISL_4918275, EPI_ISL_4918279, EPI_ISL_4918280, EPI_ISL_4918286, EPI_ISL_4918288, EPI_ISL_4918289, EPI_ISL_4918295, EPI_ISL_4918299, EPI_ISL_4918304, EPI_ISL_4918309, EPI_ISL_5428292, EPI_ISL_5428293, EPI_ISL_5428294, EPI_ISL_5428295, EPI_ISL_5428296, EPI_ISL_5428297, EPI_ISL_5428298, EPI_ISL_5428299, EPI_ISL_5428300, EPI_ISL_5428301, EPI_ISL_5428302, EPI_ISL_5428303, EPI_ISL_5428440, EPI_ISL_5428445, EPI_ISL_5428450, EPI_ISL_5686715, EPI_ISL_5686716, EPI_ISL_5686717, EPI_ISL_5686718, EPI_ISL_5686719, EPI_ISL_5686720, EPI_ISL_5686721, EPI_ISL_5686722, EPI_ISL_5686723, EPI_ISL_5686724, EPI_ISL_5686725, EPI_ISL_5686726, EPI_ISL_5686727, EPI_ISL_5686728, EPI_ISL_5686729, EPI_ISL_5686730, EPI_ISL_5686731, EPI_ISL_5686732, EPI_ISL_5686733, EPI_ISL_5686734, EPI_ISL_5686735, EPI_ISL_5686736, EPI_ISL_5686737, EPI_ISL_5686738, EPI_ISL_5686739, EPI_ISL_5686740, EPI_ISL_5686982, EPI_ISL_5687015, EPI_ISL_5687022, EPI_ISL_5687023, EPI_ISL_5687036, EPI_ISL_6097603, EPI_ISL_6097612, EPI_ISL_6097791, EPI_ISL_6097792, EPI_ISL_6097793, EPI_ISL_6097794, EPI_ISL_6097795, EPI_ISL_6097796, EPI_ISL_6097797, EPI_ISL_6097798, EPI_ISL_6097799, EPI_ISL_6097800, EPI_ISL_6097801, EPI_ISL_6097802, EPI_ISL_6097803, EPI_ISL_6570807, EPI_ISL_6570808, EPI_ISL_6571044, EPI_ISL_6571045, EPI_ISL_6571046, EPI_ISL_6571047, EPI_ISL_6571048, EPI_ISL_6571049, EPI_ISL_6571050, EPI_ISL_6571051, EPI_ISL_6571052, EPI_ISL_6571053, EPI_ISL_6571054, EPI_ISL_6571056, EPI_ISL_6571057, EPI_ISL_6571058
LESP Hidalgo	LESP Hidalgo GENE2LIFE	HERRERA-GOMEZ CONNIE ALEJANDRA et al	EPI_ISL_2795658, EPI_ISL_2800344
LESP Jalisco	Instituto de Diagnostico y Referencia Epidemiologicos (INDRE)	Claudia Wong-Arambula et al	EPI_ISL_1366661, EPI_ISL_1366662, EPI_ISL_1399259, EPI_ISL_1399270, EPI_ISL_1400298, EPI_ISL_1405908, EPI_ISL_1405911, EPI_ISL_1405913, EPI_ISL_1469937, EPI_ISL_1483068, EPI_ISL_1483069, EPI_ISL_1483070, EPI_ISL_1483071, EPI_ISL_1483072, EPI_ISL_1504109, EPI_ISL_1516765, EPI_ISL_1516795, EPI_ISL_1532266, EPI_ISL_1532267, EPI_ISL_1532268, EPI_ISL_1532269, EPI_ISL_1532270, EPI_ISL_1558799, EPI_ISL_1558800, EPI_ISL_1626817, EPI_ISL_1651250, EPI_ISL_1651251, EPI_ISL_1673276, EPI_ISL_1700800, EPI_ISL_1700820, EPI_ISL_1700821, EPI_ISL_1700839, EPI_ISL_1708606, EPI_ISL_1805488, EPI_ISL_1805489, EPI_ISL_1805491, EPI_ISL_1805497, EPI_ISL_1821129, EPI_ISL_1821130, EPI_ISL_1821131, EPI_ISL_1821185, EPI_ISL_1821186, EPI_ISL_1821197, EPI_ISL_1821198, EPI_ISL_1821200, EPI_ISL_1857230, EPI_ISL_1857231, EPI_ISL_1857244, EPI_ISL_2094505, EPI_ISL_2101869, EPI_ISL_2101891, EPI_ISL_2101895, EPI_ISL_2101900, EPI_ISL_2101905, EPI_ISL_2105695, EPI_ISL_2105696, EPI_ISL_2105697, EPI_ISL_2105698, EPI_ISL_2105699, EPI_ISL_2105700, EPI_ISL_2105701, EPI_ISL_2105702, EPI_ISL_2105703, EPI_ISL_2105704, EPI_ISL_2105705, EPI_ISL_2105706, EPI_ISL_2105707, EPI_ISL_2105708, EPI_ISL_2105709, EPI_ISL_2105710, EPI_ISL_2105711, EPI_ISL_2105712, EPI_ISL_2105713, EPI_ISL_2105714, EPI_ISL_2105715, EPI_ISL_2139915, EPI_ISL_2139919, EPI_ISL_2158135, EPI_ISL_2158171, EPI_ISL_2158172, EPI_ISL_2158201, EPI_ISL_2158202, EPI_ISL_2158233, EPI_ISL_2158310, EPI_ISL_2296070, EPI_ISL_2296109, EPI_ISL_2340861, EPI_ISL_2341007, EPI_ISL_2362693, EPI_ISL_2455958, EPI_ISL_2479916, EPI_ISL_2495930, EPI_ISL_2496023, EPI_ISL_2496024, EPI_ISL_2533767, EPI_ISL_2545706, EPI_ISL_2545721, EPI_ISL_2559261, EPI_ISL_2674650, EPI_ISL_2674903, EPI_ISL_2688913, EPI_ISL_2688914, EPI_ISL_2688975, EPI_ISL_2709699, EPI_ISL_2709717, EPI_ISL_2779175, EPI_ISL_2835016, EPI_ISL_2858972, EPI_ISL_2858994, EPI_ISL_2858995, EPI_ISL_2859028, EPI_ISL_2859107, EPI_ISL_2937751, EPI_ISL_2937757, EPI_ISL_2937801, EPI_ISL_2937815, EPI_ISL_2937896, EPI_ISL_2937897, EPI_ISL_2937898, EPI_ISL_2966413, EPI_ISL_3033438, EPI_ISL_3033439, EPI_ISL_3033440, EPI_ISL_3046117, EPI_ISL_3265374, EPI_ISL_3265532, EPI_ISL_3265533, EPI_ISL_3459929, EPI_ISL_3459946, EPI_ISL_3459947, EPI_ISL_3459956, EPI_ISL_3459957, EPI_ISL_3459964, EPI_ISL_3459965, EPI_ISL_3459966, EPI_ISL_3459967, EPI_ISL_3459968, EPI_ISL_3459969, EPI_ISL_3459970, EPI_ISL_3459971, EPI_ISL_3459972, EPI_ISL_3460000, EPI_ISL_3460026, EPI_ISL_3460028, EPI_ISL_3460029, EPI_ISL_3460030, EPI_ISL_3460031, EPI_ISL_3460032, EPI_ISL_3460033, EPI_ISL_3460034, EPI_ISL_3460035, EPI_ISL_3460036, EPI_ISL_3460107, EPI_ISL_3460111, EPI_ISL_3460112, EPI_ISL_3460113, EPI_ISL_3460114, EPI_ISL_3460115, EPI_ISL_3460116, EPI_ISL_3460117, EPI_ISL_3460118, EPI_ISL_3460142, EPI_ISL_3460236, EPI_ISL_3768939, EPI_ISL_3768993, EPI_ISL_3768996, EPI_ISL_3769000, EPI_ISL_3769007, EPI_ISL_3769008, EPI_ISL_3769064, EPI_ISL_3769068, EPI_ISL_3769076, EPI_ISL_3769089, EPI_ISL_3769111, EPI_ISL_3769112, EPI_ISL_3769113, EPI_ISL_3769114, EPI_ISL_3769115, EPI_ISL_3769116, EPI_ISL_3769117, EPI_ISL_3769123, EPI_ISL_3769182, EPI_ISL_3769185, EPI_ISL_3769202, EPI_ISL_3769204, EPI_ISL_3769211, EPI_ISL_3769219, EPI_ISL_3769220, EPI_ISL_3769226, EPI_ISL_3769228, EPI_ISL_3769233, EPI_ISL_3769235, EPI_ISL_3923718, EPI_ISL_3923722, EPI_ISL_3923725, EPI_ISL_3923728, EPI_ISL_3923733, EPI_ISL_3923735, EPI_ISL_3923756, EPI_ISL_3923757, EPI_ISL_3923758, EPI_ISL_3923759, EPI_ISL_3923772, EPI_ISL_3923783, EPI_ISL_3923787, EPI_ISL_3923788, EPI_ISL_3923789, EPI_ISL_3923790, EPI_ISL_3923791, EPI_ISL_3923792, EPI_ISL_3923793, EPI_ISL_3923794, EPI_ISL_3923795, EPI_ISL_3923796, EPI_ISL_3923797, EPI_ISL_3923798, EPI_ISL_3923799, EPI_ISL_3923800, EPI_ISL_3923801, EPI_ISL_3923802, EPI_ISL_3923803, EPI_ISL_3923804, EPI_ISL_3923805, EPI_ISL_3924021, EPI_ISL_3924022, EPI_ISL_3924023, EPI_ISL_3924024, EPI_ISL_3924025, EPI_ISL_3924026, EPI_ISL_3924027, EPI_ISL_3924028, EPI_ISL_3924029, EPI_ISL_3924030, EPI_ISL_3924031, EPI_ISL_3924032, EPI_ISL_3924033, EPI_ISL_3924034, EPI_ISL_3924035, EPI_ISL_3924036, EPI_ISL_3924038, EPI_ISL_3924039, EPI_ISL_3924040, EPI_ISL_3924041, EPI_ISL_3924042, EPI_ISL_3924043, EPI_ISL_3924044, EPI_ISL_3924045, EPI_ISL_3924046, EPI_ISL_4199361, EPI_ISL_4298836, EPI_ISL_4298837, EPI_ISL_4298841, EPI_ISL_4298842, EPI_ISL_4298843, EPI_ISL_4298844, EPI_ISL_4298845, EPI_ISL_4298846, EPI_ISL_4299010, EPI_ISL_4299011, EPI_ISL_4299012, EPI_ISL_4299013, EPI_ISL_4299014, EPI_ISL_4299016, EPI_ISL_4299017, EPI_ISL_4299018, EPI_ISL_4299019, EPI_ISL_4299020, EPI_ISL_4299021, EPI_ISL_4602916, EPI_ISL_4602917, EPI_ISL_4602987, EPI_ISL_4602988, EPI_ISL_4602989, EPI_ISL_4602991, EPI_ISL_4602992, EPI_ISL_4602993, EPI_ISL_4602994, EPI_ISL_4602995, EPI_ISL_4602996, EPI_ISL_4603206, EPI_ISL_4603207, EPI_ISL_4603208, EPI_ISL_4603210, EPI_ISL_4603211, EPI_ISL_4603212, EPI_ISL_4603213, EPI_ISL_4603214, EPI_ISL_4603215, EPI_ISL_4603216, EPI_ISL_4603217, EPI_ISL_4603218, EPI_ISL_4603219, EPI_ISL_4603220, EPI_ISL_4603221, EPI_ISL_4603222, EPI_ISL_4603223, EPI_ISL_4917817, EPI_ISL_4917827, EPI_ISL_4917859, EPI_ISL_4917879, EPI_ISL_4918088, EPI_ISL_4918091, EPI_ISL_4918099, EPI_ISL_4918106, EPI_ISL_4918107, EPI_ISL_4918114, EPI_ISL_4918119, EPI_ISL_4918120, EPI_ISL_4918125, EPI_ISL_4918131, EPI_ISL_4918136, EPI_ISL_4918137, EPI_ISL_4918143, EPI_ISL_4918150, EPI_ISL_4918152, EPI_ISL_4918161, EPI_ISL_4918171, EPI_ISL_4918172, EPI_ISL_4918181, EPI_ISL_4918186, EPI_ISL_4918196, EPI_ISL_4918197, EPI_ISL_4918202, EPI_ISL_4918204, EPI_ISL_4918205, EPI_ISL_4918213, EPI_ISL_4918214, EPI_ISL_4918223, EPI_ISL_5428084, EPI_ISL_5428085, EPI_ISL_5428086, EPI_ISL_5428087, EPI_ISL_5428088, EPI_ISL_5428223, EPI_ISL_5428224, EPI_ISL_5428225, EPI_ISL_5428226, EPI_ISL_5428309, EPI_ISL_5428310, EPI_ISL_5428313, EPI_ISL_5428314, EPI_ISL_5428315, EPI_ISL_5428316, EPI_ISL_5428331, EPI_ISL_5428332, EPI_ISL_5428333, EPI_ISL_5428334, EPI_ISL_5428335, EPI_ISL_5428336, EPI_ISL_5428337, EPI_ISL_5428437, EPI_ISL_5428443, EPI_ISL_5686741, EPI_ISL_5686742, EPI_ISL_5686743, EPI_ISL_5686744, EPI_ISL_5686746, EPI_ISL_5686747, EPI_ISL_5686748, EPI_ISL_5686749, EPI_ISL_5686750, EPI_ISL_5686751, EPI_ISL_5686752, EPI_ISL_5686753, EPI_ISL_5686754, EPI_ISL_5686755, EPI_ISL_5686756, EPI_ISL_5686757, EPI_ISL_5686758, EPI_ISL_5686759, EPI_ISL_5686760, EPI_ISL_5686761, EPI_ISL_5686762, EPI_ISL_5686763, EPI_ISL_5686764, EPI_ISL_5686765, EPI_ISL_5686766, EPI_ISL_5686767, EPI_ISL_5686768, EPI_ISL_5686769, EPI_ISL_5686991, EPI_ISL_5686992, EPI_ISL_5687014, EPI_ISL_5687016, EPI_ISL_6097557, EPI_ISL_6097568, EPI_ISL_6097575, EPI_ISL_6097588, EPI_ISL_6097786, EPI_ISL_6097787, EPI_ISL_6097788, EPI_ISL_6097789, EPI_ISL_6097790, EPI_ISL_6124056, EPI_ISL_6570805, EPI_ISL_6570873, EPI_ISL_6571017, EPI_ISL_6571018, EPI_ISL_6571019, EPI_ISL_6571020, EPI_ISL_6571021, EPI_ISL_6571022, EPI_ISL_6571023, EPI_ISL_6571024, EPI_ISL_6571025, EPI_ISL_6571026, EPI_ISL_6571027, EPI_ISL_6571028, EPI_ISL_6571029, EPI_ISL_6571030, EPI_ISL_6571031, EPI_ISL_6571032, EPI_ISL_6571033, EPI_ISL_6571034, EPI_ISL_6571035, EPI_ISL_6571036, EPI_ISL_6571037, EPI_ISL_6571038, EPI_ISL_6571039, EPI_ISL_6571040, EPI_ISL_6571041, EPI_ISL_6571042, EPI_ISL_6571043, EPI_ISL_6810120, EPI_ISL_6810121, EPI_ISL_6810122, EPI_ISL_6810123, EPI_ISL_6810124, EPI_ISL_6810245, EPI_ISL_6810246, EPI_ISL_6810247, EPI_ISL_6810248, EPI_ISL_6810259, EPI_ISL_6810261, EPI_ISL_6810262, EPI_ISL_6810263, EPI_ISL_6810264
LESP Jalisco	Instituto de diagnóstico y Referencia Epidemiologicos (INDRE)	Claudia Wong-Arambula et al	EPI_ISL_1492456
LESP Jalisco /Unidad de Patologia	Instituto de Diagnostico y Referencia Epidemiologicos (INDRE)	Claudia Wong-Arambula et al	EPI_ISL_2101902
LESP Jalisco/UdeG	Instituto de Diagnostico y Referencia Epidemiologicos (INDRE)	Claudia Wong-Arambula et al	EPI_ISL_1516762, EPI_ISL_1558828, EPI_ISL_1558829, EPI_ISL_1558830, EPI_ISL_1558831, EPI_ISL_1558832, EPI_ISL_1558833
LESP Jalisco/Unidad de Patologia	Instituto de Diagnostico y Referencia Epidemiologicos (INDRE)	Claudia Wong-Arambula et al	EPI_ISL_1805495, EPI_ISL_1805496
LESP Mexico City	Instituto de Diagnostico y Referencia Epidemiologicos (INDRE)	Claudia Wong-Arambula et al	EPI_ISL_3459898, EPI_ISL_3459903, EPI_ISL_3459919, EPI_ISL_3459982, EPI_ISL_3460081, EPI_ISL_3460085, EPI_ISL_3460123, EPI_ISL_3460124, EPI_ISL_3460125, EPI_ISL_3460126, EPI_ISL_3460127, EPI_ISL_3460129, EPI_ISL_3460130, EPI_ISL_3460131, EPI_ISL_3460132, EPI_ISL_3460133, EPI_ISL_3460135, EPI_ISL_3460215, EPI_ISL_3460216, EPI_ISL_3770577, EPI_ISL_3770578, EPI_ISL_3770579, EPI_ISL_3923871, EPI_ISL_3924037, EPI_ISL_4199362, EPI_ISL_4298692, EPI_ISL_4298723, EPI_ISL_4298724, EPI_ISL_4298761, EPI_ISL_4298817, EPI_ISL_4298953, EPI_ISL_4298955, EPI_ISL_4298956, EPI_ISL_4298958, EPI_ISL_4602930, EPI_ISL_4602933, EPI_ISL_4603016, EPI_ISL_4603017, EPI_ISL_4603018, EPI_ISL_4603156, EPI_ISL_4603157, EPI_ISL_4603158, EPI_ISL_4918073, EPI_ISL_4918080, EPI_ISL_5428091, EPI_ISL_5428182, EPI_ISL_5428317, EPI_ISL_5428318, EPI_ISL_5428319, EPI_ISL_5428320, EPI_ISL_5686770, EPI_ISL_5686771, EPI_ISL_5686772, EPI_ISL_5686773, EPI_ISL_5686774, EPI_ISL_5686775, EPI_ISL_5686776, EPI_ISL_5686777, EPI_ISL_5686778, EPI_ISL_5686779, EPI_ISL_5687019, EPI_ISL_6096902, EPI_ISL_6096911, EPI_ISL_6096918, EPI_ISL_6096944, EPI_ISL_6096958, EPI_ISL_6096962, EPI_ISL_6097111, EPI_ISL_6097120, EPI_ISL_6097121, EPI_ISL_6097127, EPI_ISL_6097135, EPI_ISL_6097142, EPI_ISL_6097150, EPI_ISL_6097155, EPI_ISL_6097174, EPI_ISL_6097181, EPI_ISL_6097186, EPI_ISL_6097192, EPI_ISL_6097198, EPI_ISL_6097562, EPI_ISL_6097601, EPI_ISL_6097602, EPI_ISL_6097604, EPI_ISL_6097611, EPI_ISL_6097626, EPI_ISL_6097741, EPI_ISL_6097742, EPI_ISL_6097743, EPI_ISL_6097744, EPI_ISL_6097745, EPI_ISL_6097746, EPI_ISL_6097747, EPI_ISL_6097748, EPI_ISL_6097749, EPI_ISL_6097750, EPI_ISL_6097751, EPI_ISL_6097753, EPI_ISL_6097754, EPI_ISL_6097755, EPI_ISL_6097756, EPI_ISL_6097757, EPI_ISL_6097758, EPI_ISL_6097759, EPI_ISL_6097760, EPI_ISL_6097761, EPI_ISL_6097762, EPI_ISL_6097763, EPI_ISL_6097764, EPI_ISL_6097765, EPI_ISL_6097766, EPI_ISL_6097767, EPI_ISL_6097768, EPI_ISL_6097769, EPI_ISL_6097770, EPI_ISL_6097771, EPI_ISL_6097772, EPI_ISL_6097773, EPI_ISL_6097774, EPI_ISL_6097775, EPI_ISL_6097776, EPI_ISL_6097777, EPI_ISL_6097778, EPI_ISL_6097779, EPI_ISL_6097780, EPI_ISL_6097781, EPI_ISL_6097782, EPI_ISL_6097783, EPI_ISL_6097784, EPI_ISL_6571011, EPI_ISL_6571012, EPI_ISL_6571013, EPI_ISL_6571014, EPI_ISL_6571015, EPI_ISL_6571016, EPI_ISL_6810019, EPI_ISL_6810149, EPI_ISL_6810294, EPI_ISL_6810295, EPI_ISL_6810296, EPI_ISL_6810297, EPI_ISL_6810299, EPI_ISL_6810300, EPI_ISL_6810301, EPI_ISL_6810302, EPI_ISL_6810303, EPI_ISL_6810304, EPI_ISL_6810305, EPI_ISL_6810306, EPI_ISL_6810307, EPI_ISL_6810308, EPI_ISL_6810309, EPI_ISL_6810310, EPI_ISL_6810311, EPI_ISL_6810312, EPI_ISL_6810313, EPI_ISL_6810314, EPI_ISL_6810315, EPI_ISL_6810316, EPI_ISL_6810317, EPI_ISL_6810318, EPI_ISL_6810319
LESP Michoacan	Instituto de Diagnostico y Referencia Epidemiologicos (INDRE)	Claudia Wong-Arambula et al	EPI_ISL_1661548, EPI_ISL_2139917, EPI_ISL_2246829, EPI_ISL_2246830, EPI_ISL_2246831, EPI_ISL_2246832, EPI_ISL_2246833, EPI_ISL_2283695, EPI_ISL_2283696, EPI_ISL_2296066, EPI_ISL_2296098, EPI_ISL_2296099, EPI_ISL_2340862, EPI_ISL_2340865, EPI_ISL_2340868, EPI_ISL_2340869, EPI_ISL_2340870, EPI_ISL_2340872, EPI_ISL_2340873, EPI_ISL_2340890, EPI_ISL_2340891, EPI_ISL_2340892, EPI_ISL_2340893, EPI_ISL_2340894, EPI_ISL_2340895, EPI_ISL_2340896, EPI_ISL_2340897, EPI_ISL_2340898, EPI_ISL_2340899, EPI_ISL_2340900, EPI_ISL_2340901, EPI_ISL_2340902, EPI_ISL_2342991, EPI_ISL_2342992, EPI_ISL_2343011, EPI_ISL_2343012, EPI_ISL_2343013, EPI_ISL_2343014, EPI_ISL_2343015, EPI_ISL_2343016, EPI_ISL_2443050, EPI_ISL_2495936, EPI_ISL_2495970, EPI_ISL_2496006, EPI_ISL_2496007, EPI_ISL_2496008, EPI_ISL_2496009, EPI_ISL_2496010, EPI_ISL_2496011, EPI_ISL_2496012, EPI_ISL_2499967, EPI_ISL_2545702, EPI_ISL_2545804, EPI_ISL_2559425, EPI_ISL_2559427, EPI_ISL_2559429, EPI_ISL_2559431, EPI_ISL_2559433, EPI_ISL_2559435, EPI_ISL_2559437, EPI_ISL_2559439, EPI_ISL_2559442, EPI_ISL_2559444, EPI_ISL_2559446, EPI_ISL_2674641, EPI_ISL_2688943, EPI_ISL_2688944, EPI_ISL_2688945, EPI_ISL_2688946, EPI_ISL_2688947, EPI_ISL_2688970, EPI_ISL_2689811, EPI_ISL_2689812, EPI_ISL_2689825, EPI_ISL_2709688, EPI_ISL_2736784, EPI_ISL_2736825, EPI_ISL_2736834, EPI_ISL_2736848, EPI_ISL_2736849, EPI_ISL_2736851, EPI_ISL_2779226, EPI_ISL_2779232, EPI_ISL_2779233, EPI_ISL_2800945, EPI_ISL_2858960, EPI_ISL_2859064, EPI_ISL_2859065, EPI_ISL_2861172, EPI_ISL_2920753, EPI_ISL_2937846, EPI_ISL_3033441, EPI_ISL_3033442, EPI_ISL_3033443, EPI_ISL_3033444, EPI_ISL_3033445, EPI_ISL_3033446, EPI_ISL_3033447, EPI_ISL_3033575, EPI_ISL_3033592, EPI_ISL_3033620, EPI_ISL_3033624, EPI_ISL_3033625, EPI_ISL_3046112, EPI_ISL_3046113, EPI_ISL_3046114, EPI_ISL_3046115, EPI_ISL_3046116, EPI_ISL_3046118, EPI_ISL_3046119, EPI_ISL_3046120, EPI_ISL_3046121, EPI_ISL_3265456, EPI_ISL_3265516, EPI_ISL_3265517, EPI_ISL_3265518, EPI_ISL_3265519, EPI_ISL_3265643, EPI_ISL_3265659, EPI_ISL_3459905, EPI_ISL_3459990, EPI_ISL_3460001, EPI_ISL_3460099, EPI_ISL_3460100, EPI_ISL_3460101, EPI_ISL_3460102, EPI_ISL_3460150, EPI_ISL_3460151, EPI_ISL_3460152, EPI_ISL_3460153, EPI_ISL_3460154, EPI_ISL_3460155, EPI_ISL_3460156, EPI_ISL_3460157, EPI_ISL_3460158, EPI_ISL_3460159, EPI_ISL_3460160, EPI_ISL_3768929, EPI_ISL_3769120, EPI_ISL_3769121, EPI_ISL_3769122, EPI_ISL_3769177, EPI_ISL_3769198, EPI_ISL_3769206, EPI_ISL_3769208, EPI_ISL_3769230, EPI_ISL_3769234, EPI_ISL_4199363, EPI_ISL_4199364, EPI_ISL_4199365, EPI_ISL_4199366, EPI_ISL_4199367, EPI_ISL_4199368, EPI_ISL_4199469, EPI_ISL_4199499, EPI_ISL_4298684, EPI_ISL_4298686, EPI_ISL_4298696, EPI_ISL_4298699, EPI_ISL_4298706, EPI_ISL_4298709, EPI_ISL_4298710, EPI_ISL_4298711, EPI_ISL_4298720, EPI_ISL_4298721, EPI_ISL_4299038, EPI_ISL_4299039, EPI_ISL_4299040, EPI_ISL_4299041, EPI_ISL_4299042, EPI_ISL_4299043, EPI_ISL_4299044, EPI_ISL_4602997, EPI_ISL_4602998, EPI_ISL_4602999, EPI_ISL_4603000, EPI_ISL_4603001, EPI_ISL_4603002, EPI_ISL_4603003, EPI_ISL_4603004, EPI_ISL_4603005, EPI_ISL_4603006, EPI_ISL_4603007, EPI_ISL_4603008, EPI_ISL_4603034, EPI_ISL_4603035, EPI_ISL_4603264, EPI_ISL_4918023, EPI_ISL_4918024, EPI_ISL_4918025, EPI_ISL_4918026, EPI_ISL_4918027, EPI_ISL_4918028, EPI_ISL_4918032, EPI_ISL_4918033, EPI_ISL_4918039, EPI_ISL_4918046, EPI_ISL_4918047, EPI_ISL_4918052, EPI_ISL_4918057, EPI_ISL_4918064, EPI_ISL_4918065, EPI_ISL_4918069, EPI_ISL_4918070, EPI_ISL_5428117, EPI_ISL_5428118, EPI_ISL_5428119, EPI_ISL_5428120, EPI_ISL_5428121, EPI_ISL_5428122, EPI_ISL_5428123, EPI_ISL_5428194, EPI_ISL_5428195, EPI_ISL_5428196, EPI_ISL_5428197, EPI_ISL_5428198, EPI_ISL_5428199, EPI_ISL_5428200, EPI_ISL_5428201, EPI_ISL_5428202, EPI_ISL_5428203, EPI_ISL_5428204, EPI_ISL_5428205, EPI_ISL_5428206, EPI_ISL_5428207, EPI_ISL_5428208, EPI_ISL_5428209, EPI_ISL_5428210, EPI_ISL_5428211, EPI_ISL_5428455, EPI_ISL_6096931, EPI_ISL_6096951, EPI_ISL_6096974, EPI_ISL_6097047, EPI_ISL_6097051, EPI_ISL_6097052, EPI_ISL_6097059, EPI_ISL_6097064, EPI_ISL_6097065, EPI_ISL_6097071, EPI_ISL_6097076, EPI_ISL_6097078, EPI_ISL_6097083, EPI_ISL_6097084, EPI_ISL_6097085, EPI_ISL_6097086, EPI_ISL_6097087, EPI_ISL_6097088, EPI_ISL_6097089, EPI_ISL_6097567, EPI_ISL_6097579, EPI_ISL_6097586, EPI_ISL_6097737, EPI_ISL_6097738, EPI_ISL_6097739, EPI_ISL_6097740, EPI_ISL_6570875, EPI_ISL_6571004, EPI_ISL_6571005, EPI_ISL_6571006, EPI_ISL_6571007, EPI_ISL_6571008, EPI_ISL_6571009, EPI_ISL_6571010, EPI_ISL_6810039, EPI_ISL_6810040, EPI_ISL_6810041, EPI_ISL_6810042, EPI_ISL_6810043, EPI_ISL_6810044, EPI_ISL_6810046, EPI_ISL_6810047, EPI_ISL_6810048, EPI_ISL_6810049, EPI_ISL_6810050, EPI_ISL_6810051, EPI_ISL_6810052, EPI_ISL_6810053, EPI_ISL_6810054, EPI_ISL_6810055, EPI_ISL_6810056, EPI_ISL_6810057, EPI_ISL_6810058, EPI_ISL_6810059, EPI_ISL_6810060, EPI_ISL_6810061, EPI_ISL_6810062, EPI_ISL_6810063, EPI_ISL_6810239, EPI_ISL_6810240, EPI_ISL_6810241, EPI_ISL_6810242, EPI_ISL_6810243, EPI_ISL_6810244, EPI_ISL_6810249, EPI_ISL_6810250, EPI_ISL_6810251, EPI_ISL_6810252, EPI_ISL_6810253, EPI_ISL_6810254, EPI_ISL_6810255, EPI_ISL_6810256, EPI_ISL_6810257, EPI_ISL_6810258
LESP Michoacan/LANS	Instituto de Diagnostico y Referencia Epidemiologicos (INDRE)	Claudia Wong-Arambula et al	EPI_ISL_2342999
LESP Morelos	Instituto de Diagnostico y Referencia Epidemiologicos (INDRE)	Claudia Wong-Arambula et al	EPI_ISL_1365650, EPI_ISL_1365651, EPI_ISL_1365652, EPI_ISL_1365653, EPI_ISL_1365654, EPI_ISL_1365655, EPI_ISL_1366677, EPI_ISL_1366678, EPI_ISL_1366679, EPI_ISL_1366680, EPI_ISL_1366681, EPI_ISL_1400300, EPI_ISL_1400301, EPI_ISL_1400302, EPI_ISL_1400303, EPI_ISL_1400305, EPI_ISL_1400306, EPI_ISL_1400307, EPI_ISL_1400308, EPI_ISL_1400309, EPI_ISL_1405899, EPI_ISL_1424017, EPI_ISL_1424019, EPI_ISL_1424042, EPI_ISL_1504068, EPI_ISL_1504069, EPI_ISL_1504070, EPI_ISL_1504071, EPI_ISL_1504072, EPI_ISL_1504073, EPI_ISL_1504074, EPI_ISL_1504075, EPI_ISL_1504076, EPI_ISL_1504077, EPI_ISL_1504078, EPI_ISL_1504079, EPI_ISL_1504080, EPI_ISL_1504081, EPI_ISL_1504082, EPI_ISL_1516808, EPI_ISL_1516809, EPI_ISL_1516810, EPI_ISL_1516811, EPI_ISL_1516812, EPI_ISL_1516813, EPI_ISL_1516814, EPI_ISL_1516815, EPI_ISL_1651255, EPI_ISL_1651256, EPI_ISL_1651257, EPI_ISL_1651258, EPI_ISL_1651259, EPI_ISL_1651260, EPI_ISL_1651261, EPI_ISL_1651262, EPI_ISL_1651263, EPI_ISL_1651264, EPI_ISL_1651265, EPI_ISL_1651266, EPI_ISL_1651267, EPI_ISL_1651268, EPI_ISL_1651269, EPI_ISL_1651270, EPI_ISL_1651271, EPI_ISL_1651272, EPI_ISL_1651273, EPI_ISL_1651274, EPI_ISL_1651275, EPI_ISL_1651276, EPI_ISL_1651904, EPI_ISL_1651905, EPI_ISL_1651906, EPI_ISL_1651907, EPI_ISL_1651908, EPI_ISL_1661474, EPI_ISL_1661475, EPI_ISL_1661476, EPI_ISL_1661477, EPI_ISL_1661479, EPI_ISL_1661480, EPI_ISL_1661542, EPI_ISL_1661543, EPI_ISL_1673266, EPI_ISL_1700802, EPI_ISL_1700826, EPI_ISL_1700827, EPI_ISL_1700834, EPI_ISL_1700835, EPI_ISL_1700840, EPI_ISL_1710967, EPI_ISL_1821137, EPI_ISL_1821138, EPI_ISL_1821139, EPI_ISL_1821140, EPI_ISL_1821141, EPI_ISL_1821142, EPI_ISL_1821143, EPI_ISL_1821144, EPI_ISL_1821145, EPI_ISL_1821146, EPI_ISL_1821147, EPI_ISL_1821148, EPI_ISL_1857247, EPI_ISL_1857248, EPI_ISL_1857249, EPI_ISL_1857250, EPI_ISL_1857251, EPI_ISL_2101870, EPI_ISL_2157315, EPI_ISL_2158152, EPI_ISL_2158153, EPI_ISL_2158154, EPI_ISL_2158155, EPI_ISL_2158156, EPI_ISL_2158157, EPI_ISL_2158158, EPI_ISL_2158159, EPI_ISL_2158160, EPI_ISL_2158161, EPI_ISL_2158174, EPI_ISL_2158175, EPI_ISL_2158176, EPI_ISL_2158177, EPI_ISL_2158178, EPI_ISL_2158179, EPI_ISL_2158180, EPI_ISL_2158181, EPI_ISL_2158182, EPI_ISL_2158183, EPI_ISL_2158184, EPI_ISL_2158185, EPI_ISL_2158314, EPI_ISL_2296094, EPI_ISL_2341014, EPI_ISL_2341015, EPI_ISL_2455979, EPI_ISL_2476440, EPI_ISL_2479900, EPI_ISL_2495933, EPI_ISL_2495935, EPI_ISL_2495992, EPI_ISL_2495994, EPI_ISL_2495995, EPI_ISL_2495996, EPI_ISL_2559354, EPI_ISL_2663382, EPI_ISL_2688915, EPI_ISL_2688916, EPI_ISL_2688917, EPI_ISL_2688918, EPI_ISL_2688973, EPI_ISL_2709700, EPI_ISL_2709701, EPI_ISL_2709702, EPI_ISL_2835008, EPI_ISL_2966359, EPI_ISL_3265471, EPI_ISL_3459943, EPI_ISL_3459983, EPI_ISL_3459994, EPI_ISL_3459995, EPI_ISL_3768933, EPI_ISL_3768934, EPI_ISL_3768935, EPI_ISL_3768936, EPI_ISL_3769041, EPI_ISL_3769042, EPI_ISL_3769043, EPI_ISL_3769044, EPI_ISL_3769045, EPI_ISL_3769046, EPI_ISL_3769047, EPI_ISL_3769048, EPI_ISL_3769049, EPI_ISL_3769050, EPI_ISL_3769051, EPI_ISL_3769052, EPI_ISL_3769053, EPI_ISL_3769065, EPI_ISL_3769102, EPI_ISL_3769171, EPI_ISL_3769207, EPI_ISL_3923716, EPI_ISL_3923731, EPI_ISL_3923736, EPI_ISL_3923739, EPI_ISL_3923741, EPI_ISL_3923762, EPI_ISL_3923769, EPI_ISL_3923872, EPI_ISL_3923873, EPI_ISL_3923874, EPI_ISL_3923875, EPI_ISL_3923876, EPI_ISL_3923877, EPI_ISL_3923878, EPI_ISL_3923879, EPI_ISL_3923880, EPI_ISL_3923881, EPI_ISL_3923882, EPI_ISL_3923883, EPI_ISL_3923884, EPI_ISL_3923885, EPI_ISL_3923886, EPI_ISL_3923887, EPI_ISL_3923888, EPI_ISL_3923889, EPI_ISL_3923890, EPI_ISL_3923891, EPI_ISL_3923892, EPI_ISL_3923893, EPI_ISL_3923894, EPI_ISL_3923895, EPI_ISL_3923896, EPI_ISL_3923897, EPI_ISL_3923898, EPI_ISL_3923899, EPI_ISL_3923900, EPI_ISL_4199369, EPI_ISL_4199370, EPI_ISL_4199371, EPI_ISL_4199372, EPI_ISL_4199373, EPI_ISL_4199374, EPI_ISL_4199375, EPI_ISL_4199376, EPI_ISL_4199377, EPI_ISL_4199378, EPI_ISL_4199379, EPI_ISL_4199380, EPI_ISL_4199381, EPI_ISL_4199382, EPI_ISL_4199383, EPI_ISL_4199384, EPI_ISL_4199385, EPI_ISL_4199386, EPI_ISL_4199387, EPI_ISL_4199388, EPI_ISL_4199389, EPI_ISL_4199390, EPI_ISL_4199391, EPI_ISL_4199392, EPI_ISL_4199470, EPI_ISL_4199525, EPI_ISL_4199530, EPI_ISL_4199531, EPI_ISL_4199532, EPI_ISL_4199541, EPI_ISL_4199543, EPI_ISL_4298798, EPI_ISL_4298799, EPI_ISL_4298800, EPI_ISL_4298801, EPI_ISL_4298802, EPI_ISL_4298803, EPI_ISL_4298804, EPI_ISL_4298805, EPI_ISL_4298806, EPI_ISL_4298807, EPI_ISL_4298808, EPI_ISL_4298809, EPI_ISL_4298810, EPI_ISL_4298811, EPI_ISL_4298812, EPI_ISL_4298813, EPI_ISL_4603009, EPI_ISL_4603010, EPI_ISL_4603011, EPI_ISL_4603012, EPI_ISL_4603013, EPI_ISL_4603014, EPI_ISL_4603015, EPI_ISL_4918017, EPI_ISL_4918018, EPI_ISL_4918019, EPI_ISL_4918020, EPI_ISL_4918021, EPI_ISL_4918022, EPI_ISL_5428106, EPI_ISL_5428107, EPI_ISL_5428108, EPI_ISL_5428109, EPI_ISL_5428110, EPI_ISL_5428111, EPI_ISL_5428112, EPI_ISL_5428113, EPI_ISL_5428114, EPI_ISL_5428151, EPI_ISL_5428152, EPI_ISL_5428153, EPI_ISL_5428154, EPI_ISL_5428155, EPI_ISL_5428156, EPI_ISL_5428157, EPI_ISL_5428158, EPI_ISL_5428159, EPI_ISL_5428160, EPI_ISL_5428165, EPI_ISL_5428166, EPI_ISL_5428167, EPI_ISL_5428168, EPI_ISL_5428169, EPI_ISL_5428171, EPI_ISL_5428172, EPI_ISL_5428173, EPI_ISL_5428174, EPI_ISL_5428420, EPI_ISL_5428441, EPI_ISL_5686675, EPI_ISL_5686780, EPI_ISL_5686781, EPI_ISL_5686782, EPI_ISL_5686783, EPI_ISL_5686784, EPI_ISL_5686785, EPI_ISL_5686786, EPI_ISL_5686787, EPI_ISL_5686788, EPI_ISL_5686789, EPI_ISL_5687030, EPI_ISL_5687031, EPI_ISL_5687037, EPI_ISL_6097282, EPI_ISL_6097294, EPI_ISL_6097300, EPI_ISL_6097312, EPI_ISL_6097321, EPI_ISL_6097336, EPI_ISL_6097342, EPI_ISL_6097352, EPI_ISL_6097593, EPI_ISL_6097596, EPI_ISL_6097729, EPI_ISL_6097730, EPI_ISL_6097731, EPI_ISL_6097732, EPI_ISL_6097733, EPI_ISL_6097734, EPI_ISL_6097735, EPI_ISL_6097736, EPI_ISL_6124055, EPI_ISL_6570814, EPI_ISL_6570816, EPI_ISL_6570822, EPI_ISL_6570845, EPI_ISL_6570856, EPI_ISL_6570989, EPI_ISL_6570990, EPI_ISL_6570991, EPI_ISL_6570994, EPI_ISL_6570995, EPI_ISL_6570996, EPI_ISL_6570997, EPI_ISL_6570998, EPI_ISL_6570999, EPI_ISL_6571000, EPI_ISL_6571001, EPI_ISL_6571002, EPI_ISL_6571003, EPI_ISL_6810146, EPI_ISL_6810147, EPI_ISL_6810148
LESP Nayarit	Instituto de Diagnostico y Referencia Epidemiologicos (INDRE)	Claudia Wong-Arambula et al	EPI_ISL_1399273, EPI_ISL_1399274, EPI_ISL_1483040, EPI_ISL_1483041, EPI_ISL_1700823, EPI_ISL_1821161, EPI_ISL_2158204, EPI_ISL_2778995, EPI_ISL_2937774, EPI_ISL_3265513, EPI_ISL_3265605, EPI_ISL_3278289, EPI_ISL_3459999, EPI_ISL_3460086, EPI_ISL_3460087, EPI_ISL_3768938, EPI_ISL_3769103, EPI_ISL_3769199, EPI_ISL_3769236, EPI_ISL_3769240, EPI_ISL_4298922, EPI_ISL_4298923, EPI_ISL_4298930, EPI_ISL_4298931, EPI_ISL_4298932, EPI_ISL_4603150, EPI_ISL_4603151, EPI_ISL_4603152, EPI_ISL_4603154, EPI_ISL_4603209, EPI_ISL_4918015, EPI_ISL_4918016, EPI_ISL_5428423, EPI_ISL_5428452, EPI_ISL_5428454, EPI_ISL_5686790, EPI_ISL_5686987, EPI_ISL_6097574, EPI_ISL_6097727, EPI_ISL_6097728, EPI_ISL_6570988
LESP Nuevo Leon	Instituto de Diagnostico y Referencia Epidemiologicos (INDRE)	Claudia Wong-Arambula et al	EPI_ISL_1337368, EPI_ISL_1365639, EPI_ISL_1365640, EPI_ISL_1365641, EPI_ISL_1365642, EPI_ISL_1365643, EPI_ISL_1365644, EPI_ISL_1365645, EPI_ISL_1365646, EPI_ISL_1365647, EPI_ISL_1365648, EPI_ISL_1365668, EPI_ISL_1365669, EPI_ISL_1365670, EPI_ISL_1365671, EPI_ISL_1365672, EPI_ISL_1365673, EPI_ISL_1365674, EPI_ISL_1366663, EPI_ISL_1366664, EPI_ISL_1366665, EPI_ISL_1366693, EPI_ISL_1366694, EPI_ISL_1366695, EPI_ISL_1366696, EPI_ISL_1366697, EPI_ISL_1366698, EPI_ISL_1366699, EPI_ISL_1399262, EPI_ISL_1399263, EPI_ISL_1399264, EPI_ISL_1399265, EPI_ISL_1399266, EPI_ISL_1399267, EPI_ISL_1399268, EPI_ISL_1399269, EPI_ISL_1469938, EPI_ISL_1469939, EPI_ISL_1483032, EPI_ISL_1483033, EPI_ISL_1483034, EPI_ISL_1483035, EPI_ISL_1483036, EPI_ISL_1483037, EPI_ISL_1494631, EPI_ISL_1494632, EPI_ISL_1494633, EPI_ISL_1494634, EPI_ISL_1494635, EPI_ISL_1494648, EPI_ISL_1494649, EPI_ISL_1494673, EPI_ISL_1504058, EPI_ISL_1504059, EPI_ISL_1504060, EPI_ISL_1504061, EPI_ISL_1504062, EPI_ISL_1504063, EPI_ISL_1504064, EPI_ISL_1504065, EPI_ISL_1504066, EPI_ISL_1504067, EPI_ISL_1516769, EPI_ISL_1516770, EPI_ISL_1516771, EPI_ISL_1516772, EPI_ISL_1516773, EPI_ISL_1516797, EPI_ISL_1516798, EPI_ISL_1516799, EPI_ISL_1516800, EPI_ISL_1516801, EPI_ISL_1516802, EPI_ISL_1516803, EPI_ISL_1516804, EPI_ISL_1516805, EPI_ISL_1516806, EPI_ISL_1516807, EPI_ISL_1532271, EPI_ISL_1626806, EPI_ISL_1651235, EPI_ISL_1651236, EPI_ISL_1651237, EPI_ISL_1651238, EPI_ISL_1651239, EPI_ISL_1651240, EPI_ISL_1651241, EPI_ISL_1651242, EPI_ISL_1651243, EPI_ISL_1651244, EPI_ISL_1651245, EPI_ISL_1651246, EPI_ISL_1651247, EPI_ISL_1651248, EPI_ISL_1651249, EPI_ISL_1661553, EPI_ISL_1661554, EPI_ISL_1661555, EPI_ISL_1661556, EPI_ISL_1661558, EPI_ISL_1661559, EPI_ISL_1661560, EPI_ISL_1661561, EPI_ISL_1661562, EPI_ISL_1661563, EPI_ISL_1661564, EPI_ISL_1700796, EPI_ISL_1700797, EPI_ISL_1700798, EPI_ISL_1700799, EPI_ISL_1805473, EPI_ISL_1805484, EPI_ISL_1805490, EPI_ISL_1805499, EPI_ISL_1805500, EPI_ISL_1805503, EPI_ISL_1805504, EPI_ISL_1821112, EPI_ISL_1821113, EPI_ISL_1821114, EPI_ISL_1821115, EPI_ISL_1821116, EPI_ISL_1821117, EPI_ISL_1821118, EPI_ISL_1857099, EPI_ISL_1912939, EPI_ISL_2105680, EPI_ISL_2139910, EPI_ISL_2157310, EPI_ISL_2157323, EPI_ISL_2158109, EPI_ISL_2158110, EPI_ISL_2158111, EPI_ISL_2158112, EPI_ISL_2158113, EPI_ISL_2158115, EPI_ISL_2158116, EPI_ISL_2158117, EPI_ISL_2158118, EPI_ISL_2158119, EPI_ISL_2158120, EPI_ISL_2158137, EPI_ISL_2158197, EPI_ISL_2158312, EPI_ISL_2158313, EPI_ISL_2158319, EPI_ISL_2246839, EPI_ISL_2283723, EPI_ISL_2283724, EPI_ISL_2296068, EPI_ISL_2340867, EPI_ISL_2341021, EPI_ISL_2341022, EPI_ISL_2455982, EPI_ISL_2455983, EPI_ISL_2455984, EPI_ISL_2455985, EPI_ISL_2479894, EPI_ISL_2479895, EPI_ISL_2479896, EPI_ISL_2479897, EPI_ISL_2479898, EPI_ISL_2479902, EPI_ISL_2492464, EPI_ISL_2492467, EPI_ISL_2492475, EPI_ISL_2492476, EPI_ISL_2492477, EPI_ISL_2492486, EPI_ISL_2495934, EPI_ISL_2495963, EPI_ISL_2495980, EPI_ISL_2495981, EPI_ISL_2495998, EPI_ISL_2658953, EPI_ISL_2663327, EPI_ISL_2663389, EPI_ISL_2663390, EPI_ISL_2663391, EPI_ISL_2663392, EPI_ISL_2674629, EPI_ISL_2674630, EPI_ISL_2674631, EPI_ISL_2674697, EPI_ISL_2688912, EPI_ISL_2709689, EPI_ISL_2709690, EPI_ISL_2709691, EPI_ISL_2709692, EPI_ISL_2709693, EPI_ISL_2709694, EPI_ISL_2709695, EPI_ISL_2709696, EPI_ISL_2709697, EPI_ISL_2709698, EPI_ISL_2709726, EPI_ISL_2709727, EPI_ISL_2709728, EPI_ISL_2709729, EPI_ISL_2835044, EPI_ISL_2835074, EPI_ISL_2835075, EPI_ISL_2835076, EPI_ISL_2858935, EPI_ISL_2858936, EPI_ISL_2858937, EPI_ISL_2858983, EPI_ISL_2859054, EPI_ISL_2859121, EPI_ISL_2861159, EPI_ISL_2861160, EPI_ISL_2861161, EPI_ISL_2861163, EPI_ISL_2920687, EPI_ISL_2920688, EPI_ISL_2920689, EPI_ISL_2920690, EPI_ISL_2920691, EPI_ISL_2920692, EPI_ISL_2920739, EPI_ISL_2937844, EPI_ISL_2966371, EPI_ISL_2966372, EPI_ISL_2966373, EPI_ISL_2966374, EPI_ISL_3033452, EPI_ISL_4298725, EPI_ISL_4298726, EPI_ISL_4298727, EPI_ISL_4298728, EPI_ISL_4298729, EPI_ISL_4298730, EPI_ISL_4298731, EPI_ISL_4298732, EPI_ISL_4298733, EPI_ISL_4298734, EPI_ISL_4298735, EPI_ISL_4298736, EPI_ISL_4298737, EPI_ISL_4298738, EPI_ISL_4298739, EPI_ISL_4298740, EPI_ISL_4298741, EPI_ISL_4298742, EPI_ISL_4298743, EPI_ISL_4298744, EPI_ISL_4298745, EPI_ISL_4298746, EPI_ISL_4298747, EPI_ISL_4298748, EPI_ISL_4602910, EPI_ISL_4603050, EPI_ISL_4603051, EPI_ISL_4603052, EPI_ISL_4603053, EPI_ISL_4603054, EPI_ISL_4603055, EPI_ISL_4603056, EPI_ISL_4603057, EPI_ISL_4603058, EPI_ISL_4603059, EPI_ISL_4603060, EPI_ISL_4603061, EPI_ISL_4603062, EPI_ISL_4603063, EPI_ISL_4603064, EPI_ISL_4603065, EPI_ISL_4603066, EPI_ISL_4917820, EPI_ISL_4918006, EPI_ISL_4918007, EPI_ISL_4918008, EPI_ISL_4918009, EPI_ISL_4918010, EPI_ISL_4918011, EPI_ISL_4918012, EPI_ISL_4918013, EPI_ISL_4918014, EPI_ISL_5428081, EPI_ISL_5428213, EPI_ISL_5428214, EPI_ISL_5428215, EPI_ISL_5428216, EPI_ISL_5428370, EPI_ISL_5428371, EPI_ISL_5428372, EPI_ISL_5428373, EPI_ISL_5428374, EPI_ISL_5428375, EPI_ISL_5428376, EPI_ISL_5428377, EPI_ISL_5428378, EPI_ISL_5428379, EPI_ISL_5428380, EPI_ISL_5428381, EPI_ISL_5428382, EPI_ISL_5428383, EPI_ISL_5428384, EPI_ISL_5428385, EPI_ISL_5428386, EPI_ISL_5428387, EPI_ISL_5428388, EPI_ISL_5428389, EPI_ISL_5428419, EPI_ISL_5428434, EPI_ISL_5428447, EPI_ISL_5686793, EPI_ISL_5686794, EPI_ISL_5686795, EPI_ISL_5686796, EPI_ISL_5686797, EPI_ISL_5686798, EPI_ISL_5686799, EPI_ISL_5686800, EPI_ISL_5686801, EPI_ISL_5686802, EPI_ISL_5686803, EPI_ISL_5686804, EPI_ISL_5686805, EPI_ISL_5686806, EPI_ISL_5686807, EPI_ISL_5686808, EPI_ISL_5686809, EPI_ISL_5686810, EPI_ISL_5686811, EPI_ISL_5686812, EPI_ISL_5686966, EPI_ISL_5686983, EPI_ISL_5686990, EPI_ISL_5687039, EPI_ISL_5687041, EPI_ISL_6097392, EPI_ISL_6097639, EPI_ISL_6097720, EPI_ISL_6097721, EPI_ISL_6097722, EPI_ISL_6097723, EPI_ISL_6097724, EPI_ISL_6097725, EPI_ISL_6097726, EPI_ISL_6124047, EPI_ISL_6124050, EPI_ISL_6570828, EPI_ISL_6570829, EPI_ISL_6570855, EPI_ISL_6570974, EPI_ISL_6570975, EPI_ISL_6570976, EPI_ISL_6570977, EPI_ISL_6570978, EPI_ISL_6570979, EPI_ISL_6570980, EPI_ISL_6570981, EPI_ISL_6570982, EPI_ISL_6570983, EPI_ISL_6570984, EPI_ISL_6570985, EPI_ISL_6570986, EPI_ISL_6570987, EPI_ISL_6810265, EPI_ISL_6810266, EPI_ISL_6810267, EPI_ISL_6810268, EPI_ISL_6810269, EPI_ISL_6810270, EPI_ISL_6810271, EPI_ISL_6810272, EPI_ISL_6810273, EPI_ISL_6810274, EPI_ISL_6810275, EPI_ISL_6810276
LESP Nuevo Leon/Grupo de Diagnostico ARIES	Instituto de Diagnostico y Referencia Epidemiologicos (INDRE)	Claudia Wong-Arambula et al	EPI_ISL_942927, EPI_ISL_961467, EPI_ISL_961468, EPI_ISL_961469
LESP Oaxaca	Instituto de Diagnostico y Referencia Epidemiologicos (INDRE)	Claudia Wong-Arambula et al	EPI_ISL_1651252, EPI_ISL_1805482, EPI_ISL_1805485, EPI_ISL_1821162, EPI_ISL_1857255, EPI_ISL_1857256, EPI_ISL_2157331, EPI_ISL_2283681, EPI_ISL_2283682, EPI_ISL_2283683, EPI_ISL_2283684, EPI_ISL_2283685, EPI_ISL_2283694, EPI_ISL_2296059, EPI_ISL_2340871, EPI_ISL_2455921, EPI_ISL_2455922, EPI_ISL_2476430, EPI_ISL_2492472, EPI_ISL_2663352, EPI_ISL_2920724, EPI_ISL_3459961, EPI_ISL_3460065, EPI_ISL_3460066, EPI_ISL_3460067, EPI_ISL_3460068, EPI_ISL_3460103, EPI_ISL_4298866, EPI_ISL_4603117, EPI_ISL_6810238
LESP Puebla	Instituto de Diagnostico y Referencia Epidemiologicos (INDRE)	Claudia Wong-Arambula et al	EPI_ISL_1340651, EPI_ISL_1340652, EPI_ISL_1366660, EPI_ISL_1400310, EPI_ISL_1400311, EPI_ISL_1400312, EPI_ISL_1400313, EPI_ISL_1483059, EPI_ISL_1483060, EPI_ISL_1483061, EPI_ISL_1483062, EPI_ISL_1483063, EPI_ISL_1483064, EPI_ISL_1483065, EPI_ISL_1516764, EPI_ISL_1651231, EPI_ISL_1651232, EPI_ISL_1651233, EPI_ISL_1651234, EPI_ISL_1661478, EPI_ISL_1661535, EPI_ISL_1708607, EPI_ISL_1708608, EPI_ISL_1708609, EPI_ISL_1821119, EPI_ISL_1821120, EPI_ISL_1821121, EPI_ISL_1821122, EPI_ISL_1821124, EPI_ISL_1857100, EPI_ISL_1857241, EPI_ISL_1857242, EPI_ISL_1857243, EPI_ISL_2157332, EPI_ISL_2158128, EPI_ISL_2158129, EPI_ISL_2158130, EPI_ISL_2158151, EPI_ISL_2158199, EPI_ISL_2158200, EPI_ISL_2158226, EPI_ISL_2158243, EPI_ISL_2158244, EPI_ISL_2158245, EPI_ISL_2158246, EPI_ISL_2158247, EPI_ISL_2158248, EPI_ISL_2340950, EPI_ISL_2340951, EPI_ISL_2340952, EPI_ISL_2340953, EPI_ISL_2340954, EPI_ISL_2455993, EPI_ISL_2455994, EPI_ISL_2479903, EPI_ISL_2479904, EPI_ISL_2479905, EPI_ISL_2492488, EPI_ISL_2495929, EPI_ISL_2496001, EPI_ISL_2559363, EPI_ISL_2559365, EPI_ISL_2597996, EPI_ISL_2663399, EPI_ISL_2674673, EPI_ISL_2674700, EPI_ISL_2688986, EPI_ISL_2688987, EPI_ISL_2736785, EPI_ISL_2779035, EPI_ISL_2779036, EPI_ISL_2779037, EPI_ISL_2779038, EPI_ISL_2779039, EPI_ISL_2779040, EPI_ISL_2779041, EPI_ISL_2779042, EPI_ISL_2779174, EPI_ISL_2779211, EPI_ISL_2779212, EPI_ISL_2779257, EPI_ISL_2779258, EPI_ISL_2779259, EPI_ISL_2779260, EPI_ISL_2779261, EPI_ISL_2779262, EPI_ISL_2779263, EPI_ISL_2779264, EPI_ISL_2779265, EPI_ISL_2779266, EPI_ISL_2779267, EPI_ISL_2779268, EPI_ISL_2779269, EPI_ISL_2779280, EPI_ISL_2800936, EPI_ISL_2937756, EPI_ISL_2966356, EPI_ISL_2966357, EPI_ISL_3033365, EPI_ISL_3033366, EPI_ISL_3033367, EPI_ISL_3033368, EPI_ISL_3033456, EPI_ISL_3033457, EPI_ISL_3033458, EPI_ISL_3033459, EPI_ISL_3033596, EPI_ISL_3033597, EPI_ISL_3033598, EPI_ISL_3033630, EPI_ISL_3033631, EPI_ISL_3046124, EPI_ISL_3046125, EPI_ISL_4298681, EPI_ISL_4298763, EPI_ISL_4298765, EPI_ISL_4298847, EPI_ISL_4298848, EPI_ISL_4298849, EPI_ISL_4298850, EPI_ISL_4298851, EPI_ISL_4298852, EPI_ISL_4298853, EPI_ISL_4298854, EPI_ISL_4298855, EPI_ISL_4298856, EPI_ISL_4298857, EPI_ISL_4602972, EPI_ISL_4602973, EPI_ISL_4602974, EPI_ISL_4602975, EPI_ISL_4602976, EPI_ISL_4602977, EPI_ISL_4602978, EPI_ISL_4602979, EPI_ISL_4602980, EPI_ISL_4602982, EPI_ISL_4602983, EPI_ISL_4602984, EPI_ISL_4602986, EPI_ISL_4603124, EPI_ISL_4917825, EPI_ISL_4917878, EPI_ISL_4917994, EPI_ISL_4917995, EPI_ISL_4917996, EPI_ISL_4917997, EPI_ISL_4917998, EPI_ISL_4917999, EPI_ISL_4918000, EPI_ISL_4918001, EPI_ISL_4918002, EPI_ISL_4918003, EPI_ISL_4918004, EPI_ISL_4918005, EPI_ISL_5428304, EPI_ISL_5428305, EPI_ISL_5428306, EPI_ISL_5428307, EPI_ISL_5428308, EPI_ISL_5428435, EPI_ISL_5428451, EPI_ISL_5428453, EPI_ISL_5428457, EPI_ISL_6097581, EPI_ISL_6097589, EPI_ISL_6097594, EPI_ISL_6097600, EPI_ISL_6097625, EPI_ISL_6097633, EPI_ISL_6097703, EPI_ISL_6097704, EPI_ISL_6097705, EPI_ISL_6097706, EPI_ISL_6097707, EPI_ISL_6097708, EPI_ISL_6097709, EPI_ISL_6097711, EPI_ISL_6097712, EPI_ISL_6097713, EPI_ISL_6097714, EPI_ISL_6097715, EPI_ISL_6097716, EPI_ISL_6097717, EPI_ISL_6097718, EPI_ISL_6097719, EPI_ISL_6570970, EPI_ISL_6570971, EPI_ISL_6570972, EPI_ISL_6810225, EPI_ISL_6810226, EPI_ISL_6810227, EPI_ISL_6810228, EPI_ISL_6810229, EPI_ISL_6810230, EPI_ISL_6810231, EPI_ISL_6810234, EPI_ISL_6810235, EPI_ISL_6810236, EPI_ISL_6810237
LESP Queretaro	Instituto de Diagnostico y Referencia Epidemiologicos (INDRE)	Claudia Wong-Arambula et al	EPI_ISL_1337360, EPI_ISL_1337362, EPI_ISL_1340636, EPI_ISL_1340637, EPI_ISL_1340639, EPI_ISL_1340655, EPI_ISL_1340657, EPI_ISL_1359064, EPI_ISL_1359065, EPI_ISL_1366667, EPI_ISL_1366668, EPI_ISL_1366669, EPI_ISL_1366670, EPI_ISL_1366671, EPI_ISL_1366672, EPI_ISL_1366673, EPI_ISL_1366674, EPI_ISL_1366675, EPI_ISL_1366676, EPI_ISL_1399272, EPI_ISL_1423513, EPI_ISL_1424016, EPI_ISL_1424021, EPI_ISL_1424022, EPI_ISL_1424023, EPI_ISL_1424024, EPI_ISL_1424025, EPI_ISL_1424026, EPI_ISL_1424027, EPI_ISL_1424028, EPI_ISL_1424029, EPI_ISL_1424030, EPI_ISL_1424031, EPI_ISL_1424032, EPI_ISL_1424033, EPI_ISL_1483044, EPI_ISL_1483045, EPI_ISL_1483046, EPI_ISL_1483047, EPI_ISL_1483049, EPI_ISL_1483050, EPI_ISL_1504089, EPI_ISL_1504090, EPI_ISL_1504091, EPI_ISL_1504092, EPI_ISL_1504093, EPI_ISL_1504094, EPI_ISL_1504095, EPI_ISL_1504096, EPI_ISL_1504097, EPI_ISL_1504098, EPI_ISL_1504099, EPI_ISL_1504100, EPI_ISL_1504101, EPI_ISL_1504102, EPI_ISL_1504103, EPI_ISL_1504110, EPI_ISL_1504111, EPI_ISL_1516775, EPI_ISL_1516824, EPI_ISL_1516825, EPI_ISL_1516826, EPI_ISL_1532236, EPI_ISL_1532237, EPI_ISL_1532239, EPI_ISL_1532272, EPI_ISL_1532273, EPI_ISL_1532274, EPI_ISL_1532275, EPI_ISL_1532276, EPI_ISL_1532277, EPI_ISL_1532278, EPI_ISL_1558794, EPI_ISL_1558795, EPI_ISL_1651277, EPI_ISL_1651278, EPI_ISL_1651279, EPI_ISL_1651280, EPI_ISL_1651281, EPI_ISL_1651282, EPI_ISL_1651283, EPI_ISL_1651284, EPI_ISL_1651285, EPI_ISL_1651286, EPI_ISL_1651287, EPI_ISL_1651876, EPI_ISL_1661522, EPI_ISL_1661523, EPI_ISL_1661524, EPI_ISL_1661525, EPI_ISL_1661526, EPI_ISL_1661527, EPI_ISL_1661528, EPI_ISL_1661529, EPI_ISL_1661530, EPI_ISL_1661531, EPI_ISL_1661532, EPI_ISL_1661533, EPI_ISL_1673264, EPI_ISL_1673274, EPI_ISL_1700803, EPI_ISL_1700804, EPI_ISL_1700805, EPI_ISL_1700806, EPI_ISL_1700831, EPI_ISL_1700832, EPI_ISL_1805465, EPI_ISL_1821102, EPI_ISL_1821132, EPI_ISL_1821133, EPI_ISL_1821134, EPI_ISL_1821135, EPI_ISL_1821136, EPI_ISL_1821191, EPI_ISL_1821192, EPI_ISL_1857208, EPI_ISL_1857209, EPI_ISL_1857210, EPI_ISL_1857211, EPI_ISL_1857212, EPI_ISL_1857213, EPI_ISL_1857214, EPI_ISL_1857215, EPI_ISL_1857216, EPI_ISL_1857218, EPI_ISL_1857245, EPI_ISL_1857246, EPI_ISL_1912938, EPI_ISL_1912940, EPI_ISL_1912941, EPI_ISL_2157311, EPI_ISL_2157312, EPI_ISL_2157313, EPI_ISL_2157314, EPI_ISL_2158141, EPI_ISL_2158143, EPI_ISL_2158144, EPI_ISL_2158145, EPI_ISL_2158146, EPI_ISL_2158147, EPI_ISL_2158148, EPI_ISL_2158149, EPI_ISL_2158150, EPI_ISL_2158235, EPI_ISL_2158236, EPI_ISL_2158321, EPI_ISL_2283720, EPI_ISL_2340876, EPI_ISL_2340881, EPI_ISL_2340883, EPI_ISL_2340959, EPI_ISL_2340962, EPI_ISL_2340963, EPI_ISL_2340964, EPI_ISL_2340965, EPI_ISL_2340966, EPI_ISL_2340967, EPI_ISL_2340968, EPI_ISL_2341008, EPI_ISL_2342981, EPI_ISL_2342994, EPI_ISL_2342998, EPI_ISL_2343019, EPI_ISL_2455897, EPI_ISL_2455898, EPI_ISL_2455899, EPI_ISL_2455900, EPI_ISL_2455901, EPI_ISL_2455902, EPI_ISL_2455903, EPI_ISL_2455904, EPI_ISL_2455905, EPI_ISL_2455906, EPI_ISL_2455907, EPI_ISL_2455908, EPI_ISL_2455909, EPI_ISL_2455910, EPI_ISL_2455911, EPI_ISL_2455912, EPI_ISL_2455960, EPI_ISL_2455961, EPI_ISL_2455962, EPI_ISL_2455963, EPI_ISL_2455981, EPI_ISL_2455989, EPI_ISL_2456002, EPI_ISL_2479877, EPI_ISL_2479878, EPI_ISL_2479879, EPI_ISL_2479880, EPI_ISL_2479881, EPI_ISL_2479893, EPI_ISL_2479913, EPI_ISL_2492441, EPI_ISL_2492442, EPI_ISL_2492443, EPI_ISL_2492444, EPI_ISL_2492445, EPI_ISL_2492446, EPI_ISL_2492447, EPI_ISL_2492448, EPI_ISL_2492449, EPI_ISL_2492450, EPI_ISL_2492451, EPI_ISL_2492452, EPI_ISL_2492453, EPI_ISL_2492454, EPI_ISL_2492455, EPI_ISL_2492456, EPI_ISL_2492457, EPI_ISL_2492458, EPI_ISL_2492459, EPI_ISL_2492460, EPI_ISL_2492461, EPI_ISL_2492462, EPI_ISL_2492463, EPI_ISL_2492468, EPI_ISL_2492469, EPI_ISL_2492470, EPI_ISL_2492474, EPI_ISL_2492497, EPI_ISL_2492498, EPI_ISL_2495922, EPI_ISL_2495923, EPI_ISL_2495925, EPI_ISL_2495926, EPI_ISL_2495927, EPI_ISL_2495928, EPI_ISL_2495931, EPI_ISL_2495932, EPI_ISL_2495937, EPI_ISL_2495938, EPI_ISL_2495939, EPI_ISL_2495940, EPI_ISL_2495941, EPI_ISL_2495942, EPI_ISL_2495943, EPI_ISL_2495944, EPI_ISL_2495945, EPI_ISL_2495946, EPI_ISL_2495947, EPI_ISL_2495948, EPI_ISL_2495949, EPI_ISL_2495950, EPI_ISL_2495951, EPI_ISL_2495952, EPI_ISL_2495953, EPI_ISL_2495954, EPI_ISL_2495955, EPI_ISL_2495956, EPI_ISL_2495957, EPI_ISL_2495958, EPI_ISL_2495959, EPI_ISL_2495960, EPI_ISL_2495961, EPI_ISL_2495962, EPI_ISL_2495967, EPI_ISL_2495968, EPI_ISL_2495969, EPI_ISL_2495977, EPI_ISL_2495978, EPI_ISL_2496020, EPI_ISL_2496021, EPI_ISL_2496022, EPI_ISL_2533764, EPI_ISL_2533765, EPI_ISL_2533766, EPI_ISL_2533822, EPI_ISL_2545682, EPI_ISL_2545700, EPI_ISL_2545701, EPI_ISL_2545713, EPI_ISL_2545714, EPI_ISL_2545715, EPI_ISL_2545716, EPI_ISL_2545717, EPI_ISL_2545718, EPI_ISL_2545719, EPI_ISL_2545720, EPI_ISL_2545731, EPI_ISL_2545732, EPI_ISL_2559283, EPI_ISL_2559285, EPI_ISL_2559287, EPI_ISL_2559289, EPI_ISL_2559291, EPI_ISL_2559293, EPI_ISL_2559295, EPI_ISL_2559297, EPI_ISL_2559299, EPI_ISL_2559302, EPI_ISL_2559303, EPI_ISL_2559305, EPI_ISL_2559307, EPI_ISL_2559309, EPI_ISL_2559311, EPI_ISL_2559314, EPI_ISL_2559316, EPI_ISL_2559317, EPI_ISL_2559319, EPI_ISL_2559321, EPI_ISL_2559323, EPI_ISL_2559325, EPI_ISL_2559327, EPI_ISL_2559329, EPI_ISL_2559331, EPI_ISL_2559333, EPI_ISL_2559336, EPI_ISL_2559338, EPI_ISL_2559340, EPI_ISL_2559342, EPI_ISL_2559343, EPI_ISL_2559346, EPI_ISL_2559347, EPI_ISL_2559350, EPI_ISL_2559352, EPI_ISL_2559367, EPI_ISL_2559369, EPI_ISL_2559371, EPI_ISL_2559373, EPI_ISL_2597997, EPI_ISL_2597998, EPI_ISL_2597999, EPI_ISL_2598000, EPI_ISL_2598001, EPI_ISL_2663331, EPI_ISL_2663332, EPI_ISL_2663376, EPI_ISL_2663377, EPI_ISL_2663380, EPI_ISL_2663381, EPI_ISL_2674683, EPI_ISL_2688829, EPI_ISL_2688830, EPI_ISL_2688924, EPI_ISL_2688925, EPI_ISL_2688969, EPI_ISL_2689824, EPI_ISL_2709686, EPI_ISL_2709706, EPI_ISL_2709707, EPI_ISL_2709708, EPI_ISL_2779049, EPI_ISL_2835014, EPI_ISL_2835089, EPI_ISL_2861174, EPI_ISL_2861175, EPI_ISL_2920713, EPI_ISL_2920754, EPI_ISL_2937926, EPI_ISL_2937927, EPI_ISL_2966367, EPI_ISL_2966403, EPI_ISL_2966404, EPI_ISL_2966405, EPI_ISL_2966406, EPI_ISL_2966407, EPI_ISL_2966408, EPI_ISL_3033451, EPI_ISL_3033623, EPI_ISL_3033627, EPI_ISL_3046088, EPI_ISL_3046089, EPI_ISL_3046090, EPI_ISL_3046091, EPI_ISL_3046092, EPI_ISL_3046093, EPI_ISL_3046094, EPI_ISL_3046095, EPI_ISL_3046096, EPI_ISL_3046098, EPI_ISL_3046099, EPI_ISL_3046123, EPI_ISL_3265349, EPI_ISL_3265353, EPI_ISL_3265354, EPI_ISL_3459893, EPI_ISL_3459902, EPI_ISL_3459916, EPI_ISL_3459918, EPI_ISL_3459920, EPI_ISL_3459930, EPI_ISL_3459933, EPI_ISL_3459934, EPI_ISL_3459935, EPI_ISL_3459936, EPI_ISL_3459941, EPI_ISL_3459942, EPI_ISL_3459973, EPI_ISL_3459974, EPI_ISL_3459975, EPI_ISL_3459976, EPI_ISL_3459977, EPI_ISL_3459978, EPI_ISL_3459979, EPI_ISL_3459980, EPI_ISL_3459991, EPI_ISL_3459992, EPI_ISL_3459993, EPI_ISL_3460014, EPI_ISL_3460015, EPI_ISL_3460037, EPI_ISL_3460038, EPI_ISL_3460039, EPI_ISL_3460040, EPI_ISL_3460041, EPI_ISL_3460042, EPI_ISL_3460043, EPI_ISL_3460044, EPI_ISL_3460045, EPI_ISL_3460046, EPI_ISL_3460047, EPI_ISL_3460048, EPI_ISL_3460049, EPI_ISL_3460050, EPI_ISL_3460122, EPI_ISL_3460161, EPI_ISL_3460162, EPI_ISL_3460163, EPI_ISL_3460164, EPI_ISL_3460165, EPI_ISL_3460166, EPI_ISL_3460167, EPI_ISL_3460168, EPI_ISL_3460169, EPI_ISL_3460170, EPI_ISL_3460171, EPI_ISL_3460172, EPI_ISL_3460173, EPI_ISL_3460174, EPI_ISL_3460175, EPI_ISL_3460176, EPI_ISL_3460177, EPI_ISL_3460178, EPI_ISL_3460179, EPI_ISL_3460180, EPI_ISL_3460181, EPI_ISL_3460182, EPI_ISL_3460184, EPI_ISL_3460185, EPI_ISL_3460186, EPI_ISL_3460187, EPI_ISL_3460188, EPI_ISL_3460189, EPI_ISL_3460190, EPI_ISL_3460191, EPI_ISL_3460238, EPI_ISL_3768928, EPI_ISL_3769006, EPI_ISL_3769009, EPI_ISL_3769010, EPI_ISL_3769012, EPI_ISL_3769013, EPI_ISL_3769014, EPI_ISL_3769015, EPI_ISL_3769016, EPI_ISL_3769017, EPI_ISL_3769085, EPI_ISL_3769101, EPI_ISL_3769108, EPI_ISL_3769170, EPI_ISL_3769175, EPI_ISL_3769190, EPI_ISL_3923717, EPI_ISL_3923720, EPI_ISL_3923726, EPI_ISL_3923729, EPI_ISL_3923730, EPI_ISL_3923734, EPI_ISL_3923737, EPI_ISL_3923740, EPI_ISL_3923764, EPI_ISL_3923766, EPI_ISL_3923767, EPI_ISL_3923768, EPI_ISL_3923776, EPI_ISL_3923777, EPI_ISL_3923782, EPI_ISL_3923784, EPI_ISL_3923785, EPI_ISL_3923807, EPI_ISL_3923808, EPI_ISL_3923809, EPI_ISL_3923810, EPI_ISL_3923811, EPI_ISL_3923812, EPI_ISL_3923813, EPI_ISL_3923815, EPI_ISL_3923816, EPI_ISL_3923817, EPI_ISL_3923818, EPI_ISL_3923819, EPI_ISL_3923820, EPI_ISL_3923821, EPI_ISL_3923822, EPI_ISL_3923823, EPI_ISL_3923824, EPI_ISL_3923825, EPI_ISL_3923826, EPI_ISL_3923827, EPI_ISL_3923828, EPI_ISL_3923829, EPI_ISL_3923830, EPI_ISL_3923831, EPI_ISL_3923832, EPI_ISL_3923833, EPI_ISL_3923834, EPI_ISL_3923835, EPI_ISL_3923836, EPI_ISL_3923837, EPI_ISL_3923838, EPI_ISL_3923839, EPI_ISL_3923841, EPI_ISL_3923842, EPI_ISL_3923843, EPI_ISL_3923844, EPI_ISL_3923845, EPI_ISL_3923846, EPI_ISL_3923847, EPI_ISL_3923848, EPI_ISL_3923849, EPI_ISL_3923850, EPI_ISL_4199393, EPI_ISL_4199394, EPI_ISL_4199395, EPI_ISL_4199396, EPI_ISL_4199397, EPI_ISL_4199398, EPI_ISL_4199399, EPI_ISL_4199400, EPI_ISL_4199401, EPI_ISL_4199402, EPI_ISL_4199403, EPI_ISL_4199404, EPI_ISL_4199405, EPI_ISL_4199406, EPI_ISL_4199407, EPI_ISL_4199408, EPI_ISL_4199409, EPI_ISL_4199411, EPI_ISL_4199412, EPI_ISL_4199413, EPI_ISL_4199459, EPI_ISL_4199471, EPI_ISL_4199507, EPI_ISL_4199508, EPI_ISL_4199511, EPI_ISL_4199512, EPI_ISL_4199513, EPI_ISL_4199522, EPI_ISL_4199526, EPI_ISL_4199527, EPI_ISL_4199529, EPI_ISL_4199533, EPI_ISL_4199534, EPI_ISL_4199546, EPI_ISL_4298814, EPI_ISL_4298815, EPI_ISL_4298816, EPI_ISL_4298818, EPI_ISL_4298819, EPI_ISL_4298820, EPI_ISL_4298821, EPI_ISL_4298822, EPI_ISL_4298823, EPI_ISL_4298824, EPI_ISL_4298825, EPI_ISL_4298826, EPI_ISL_4298828, EPI_ISL_4603071, EPI_ISL_4603072, EPI_ISL_4603073, EPI_ISL_4603074, EPI_ISL_4603075, EPI_ISL_4603076, EPI_ISL_4603077, EPI_ISL_4603078, EPI_ISL_4603079, EPI_ISL_4603080, EPI_ISL_4603081, EPI_ISL_4603082, EPI_ISL_4603083, EPI_ISL_4603084, EPI_ISL_4603085, EPI_ISL_4603086, EPI_ISL_4603087, EPI_ISL_4603088, EPI_ISL_4603089, EPI_ISL_4603090, EPI_ISL_4603091, EPI_ISL_4603092, EPI_ISL_4603093, EPI_ISL_4603094, EPI_ISL_4917828, EPI_ISL_4917829, EPI_ISL_4917839, EPI_ISL_4917841, EPI_ISL_4917866, EPI_ISL_4917867, EPI_ISL_4917877, EPI_ISL_4917964, EPI_ISL_4917965, EPI_ISL_4917966, EPI_ISL_4917967, EPI_ISL_4917968, EPI_ISL_4917969, EPI_ISL_4917971, EPI_ISL_4917972, EPI_ISL_4917973, EPI_ISL_4917974, EPI_ISL_4917975, EPI_ISL_4917976, EPI_ISL_4917977, EPI_ISL_4917978, EPI_ISL_4917979, EPI_ISL_4917980, EPI_ISL_4917981, EPI_ISL_4917986, EPI_ISL_4917987, EPI_ISL_4917988, EPI_ISL_4917989, EPI_ISL_4917990, EPI_ISL_4917991, EPI_ISL_4917992, EPI_ISL_4917993, EPI_ISL_5428082, EPI_ISL_5428280, EPI_ISL_5428281, EPI_ISL_5428282, EPI_ISL_5428284, EPI_ISL_5428285, EPI_ISL_5428286, EPI_ISL_5428287, EPI_ISL_5428288, EPI_ISL_5428289, EPI_ISL_5428290, EPI_ISL_5428291, EPI_ISL_5428414, EPI_ISL_5428442, EPI_ISL_5428448, EPI_ISL_5686813, EPI_ISL_5686814, EPI_ISL_5686815, EPI_ISL_5686816, EPI_ISL_5686817, EPI_ISL_5686818, EPI_ISL_5686819, EPI_ISL_5686820, EPI_ISL_5686821, EPI_ISL_5686822, EPI_ISL_5686823, EPI_ISL_5686824, EPI_ISL_5686825, EPI_ISL_5686826, EPI_ISL_5686827, EPI_ISL_5686953, EPI_ISL_5686956, EPI_ISL_5686957, EPI_ISL_5686967, EPI_ISL_5686968, EPI_ISL_5686985, EPI_ISL_5686993, EPI_ISL_5686994, EPI_ISL_6096919, EPI_ISL_6096923, EPI_ISL_6096938, EPI_ISL_6096990, EPI_ISL_6096992, EPI_ISL_6096997, EPI_ISL_6097004, EPI_ISL_6097007, EPI_ISL_6097011, EPI_ISL_6097021, EPI_ISL_6097105, EPI_ISL_6097619, EPI_ISL_6097689, EPI_ISL_6097690, EPI_ISL_6097691, EPI_ISL_6097692, EPI_ISL_6097693, EPI_ISL_6097694, EPI_ISL_6097695, EPI_ISL_6097696, EPI_ISL_6097697, EPI_ISL_6097698, EPI_ISL_6097699, EPI_ISL_6097700, EPI_ISL_6097701, EPI_ISL_6097702, EPI_ISL_6570813, EPI_ISL_6570818, EPI_ISL_6570851, EPI_ISL_6570852, EPI_ISL_6570853, EPI_ISL_6570854, EPI_ISL_6570866, EPI_ISL_6570867, EPI_ISL_6570868, EPI_ISL_6570869, EPI_ISL_6570954, EPI_ISL_6570955, EPI_ISL_6570956, EPI_ISL_6570957, EPI_ISL_6570958, EPI_ISL_6570959, EPI_ISL_6570960, EPI_ISL_6570961, EPI_ISL_6570962, EPI_ISL_6570963, EPI_ISL_6570964, EPI_ISL_6570965, EPI_ISL_6570966, EPI_ISL_6570967, EPI_ISL_6570968, EPI_ISL_6570969, EPI_ISL_6810020, EPI_ISL_6810224, EPI_ISL_6810338
LESP Queretaro /BIMODI	Instituto de Diagnostico y Referencia Epidemiologicos (INDRE)	Claudia Wong-Arambula et al	EPI_ISL_2158242
LESP Quintana Roo	Instituto de Diagnostico y Referencia Epidemiologicos (INDRE)	Claudia Wong-Arambula et al	EPI_ISL_1324767, EPI_ISL_1365661, EPI_ISL_1532281, EPI_ISL_1626821, EPI_ISL_1651896, EPI_ISL_1651897, EPI_ISL_1651898, EPI_ISL_1710963, EPI_ISL_1805470, EPI_ISL_1805481, EPI_ISL_1821171, EPI_ISL_1821172, EPI_ISL_1857228, EPI_ISL_1857229, EPI_ISL_2101879, EPI_ISL_2101898, EPI_ISL_2101899, EPI_ISL_2105689, EPI_ISL_2105690, EPI_ISL_2105691, EPI_ISL_2105692, EPI_ISL_2105693, EPI_ISL_2157320, EPI_ISL_2158237, EPI_ISL_2296061, EPI_ISL_2296062, EPI_ISL_2296087, EPI_ISL_2443049, EPI_ISL_2455997, EPI_ISL_2479889, EPI_ISL_2479890, EPI_ISL_2479891, EPI_ISL_2479914, EPI_ISL_2479915, EPI_ISL_2492495, EPI_ISL_2492496, EPI_ISL_2495966, EPI_ISL_2496025, EPI_ISL_2533804, EPI_ISL_2533805, EPI_ISL_2533820, EPI_ISL_2545693, EPI_ISL_2545694, EPI_ISL_2545808, EPI_ISL_2545809, EPI_ISL_2545810, EPI_ISL_2545811, EPI_ISL_2663356, EPI_ISL_2663357, EPI_ISL_2674651, EPI_ISL_2674652, EPI_ISL_2674653, EPI_ISL_2674654, EPI_ISL_2674655, EPI_ISL_2674714, EPI_ISL_2779051, EPI_ISL_2779052, EPI_ISL_2779176, EPI_ISL_2779177, EPI_ISL_2779178, EPI_ISL_2779179, EPI_ISL_2779180, EPI_ISL_2779181, EPI_ISL_2800938, EPI_ISL_2859052, EPI_ISL_2859053, EPI_ISL_2937758, EPI_ISL_2937759, EPI_ISL_2937760, EPI_ISL_2937761, EPI_ISL_2937762, EPI_ISL_2937763, EPI_ISL_2937764, EPI_ISL_2937765, EPI_ISL_2937766, EPI_ISL_2937798, EPI_ISL_2937799, EPI_ISL_2937800, EPI_ISL_2937856, EPI_ISL_3033353, EPI_ISL_3033409, EPI_ISL_3033477, EPI_ISL_3033508, EPI_ISL_3033573, EPI_ISL_3033576, EPI_ISL_3265544, EPI_ISL_3265545, EPI_ISL_3265546, EPI_ISL_3265595, EPI_ISL_3265596, EPI_ISL_3265608, EPI_ISL_3278285, EPI_ISL_3459928, EPI_ISL_3459944, EPI_ISL_3460019, EPI_ISL_3460104, EPI_ISL_3460105, EPI_ISL_3768966, EPI_ISL_3768967, EPI_ISL_3769161, EPI_ISL_3923747, EPI_ISL_3923748, EPI_ISL_3923774, EPI_ISL_3923933, EPI_ISL_3923934, EPI_ISL_3923935, EPI_ISL_3923936, EPI_ISL_3923937, EPI_ISL_3923938, EPI_ISL_3923939, EPI_ISL_3923940, EPI_ISL_4199414, EPI_ISL_4199415, EPI_ISL_4199416, EPI_ISL_4199417, EPI_ISL_4199418, EPI_ISL_4199419, EPI_ISL_4199420, EPI_ISL_4199421, EPI_ISL_4199422, EPI_ISL_4199486, EPI_ISL_4199504, EPI_ISL_4299022, EPI_ISL_4299023, EPI_ISL_4299024, EPI_ISL_4299025, EPI_ISL_4299026, EPI_ISL_4299027, EPI_ISL_4299028, EPI_ISL_4299029, EPI_ISL_4299030, EPI_ISL_4299031, EPI_ISL_4299032, EPI_ISL_4299033, EPI_ISL_4299034, EPI_ISL_4299035, EPI_ISL_4299036, EPI_ISL_4299037, EPI_ISL_4603283, EPI_ISL_4603284, EPI_ISL_4917960, EPI_ISL_4917961, EPI_ISL_4917962, EPI_ISL_4917963, EPI_ISL_5428243, EPI_ISL_5428244, EPI_ISL_5428245, EPI_ISL_5428264, EPI_ISL_5428265, EPI_ISL_5428266, EPI_ISL_5428413, EPI_ISL_5428444, EPI_ISL_5686828, EPI_ISL_5686829, EPI_ISL_5686830, EPI_ISL_5686831, EPI_ISL_5686832, EPI_ISL_5686833, EPI_ISL_5686834, EPI_ISL_5686986, EPI_ISL_5686997, EPI_ISL_6570864, EPI_ISL_6570865, EPI_ISL_6570948, EPI_ISL_6570949, EPI_ISL_6570950, EPI_ISL_6570951, EPI_ISL_6570952, EPI_ISL_6570953, EPI_ISL_6810012, EPI_ISL_6810069, EPI_ISL_6810070, EPI_ISL_6810071, EPI_ISL_6810072, EPI_ISL_6810073, EPI_ISL_6810079, EPI_ISL_6810080, EPI_ISL_6810081, EPI_ISL_6810082, EPI_ISL_6810083, EPI_ISL_6810084, EPI_ISL_6810085, EPI_ISL_6810086
LESP San Luis Potosi	Instituto de Diagnostico y Referencia Epidemiologicos (INDRE)	Claudia Wong-Arambula et al	EPI_ISL_1661557, EPI_ISL_2094506, EPI_ISL_2094507, EPI_ISL_2094508, EPI_ISL_2455953, EPI_ISL_2492473, EPI_ISL_2533806, EPI_ISL_2545813, EPI_ISL_2545814, EPI_ISL_2545819, EPI_ISL_2559454, EPI_ISL_2658951, EPI_ISL_2658952, EPI_ISL_2674716, EPI_ISL_2779159, EPI_ISL_2858987, EPI_ISL_2858988, EPI_ISL_2858989, EPI_ISL_2858990, EPI_ISL_2859058, EPI_ISL_2859059, EPI_ISL_2859060, EPI_ISL_2859108, EPI_ISL_2937773, EPI_ISL_3265470, EPI_ISL_3768959, EPI_ISL_3768960, EPI_ISL_3768961, EPI_ISL_3768962, EPI_ISL_3768963, EPI_ISL_3769087, EPI_ISL_3769106, EPI_ISL_4298690, EPI_ISL_4298885, EPI_ISL_4298980, EPI_ISL_4602955, EPI_ISL_4603159, EPI_ISL_4603160, EPI_ISL_4603161, EPI_ISL_4603162, EPI_ISL_4603163, EPI_ISL_4603164, EPI_ISL_4603165, EPI_ISL_4603166, EPI_ISL_4603167, EPI_ISL_4917855, EPI_ISL_4917880, EPI_ISL_5428124, EPI_ISL_5428125, EPI_ISL_5428396, EPI_ISL_5428407, EPI_ISL_5428427, EPI_ISL_5428438, EPI_ISL_5686835, EPI_ISL_5686836, EPI_ISL_5686837, EPI_ISL_5686838, EPI_ISL_6097090, EPI_ISL_6097091, EPI_ISL_6097565, EPI_ISL_6097569, EPI_ISL_6097573, EPI_ISL_6097686, EPI_ISL_6097687, EPI_ISL_6097688, EPI_ISL_6124043, EPI_ISL_6570837, EPI_ISL_6570944, EPI_ISL_6570945, EPI_ISL_6570946, EPI_ISL_6570947, EPI_ISL_6810106, EPI_ISL_6810107, EPI_ISL_6810108, EPI_ISL_6810337
LESP Sinaloa	Instituto de Diagnostico y Referencia Epidemiologicos (INDRE)	Claudia Wong-Arambula et al	EPI_ISL_1337389, EPI_ISL_1469940, EPI_ISL_1483042, EPI_ISL_1483043, EPI_ISL_1494670, EPI_ISL_1494671, EPI_ISL_1494672, EPI_ISL_1651253, EPI_ISL_1673263, EPI_ISL_1708610, EPI_ISL_1821156, EPI_ISL_1821157, EPI_ISL_1821199, EPI_ISL_2101896, EPI_ISL_2139918, EPI_ISL_2158173, EPI_ISL_2246834, EPI_ISL_2246835, EPI_ISL_2246836, EPI_ISL_2246837, EPI_ISL_2283700, EPI_ISL_2283701, EPI_ISL_2283702, EPI_ISL_2283703, EPI_ISL_2283709, EPI_ISL_2283710, EPI_ISL_2296071, EPI_ISL_2296102, EPI_ISL_2296103, EPI_ISL_2296105, EPI_ISL_2340875, EPI_ISL_2340884, EPI_ISL_2340885, EPI_ISL_2340960, EPI_ISL_2340961, EPI_ISL_2340972, EPI_ISL_2340973, EPI_ISL_2342985, EPI_ISL_2342993, EPI_ISL_2343005, EPI_ISL_2343022, EPI_ISL_2455977, EPI_ISL_2455978, EPI_ISL_2476437, EPI_ISL_2476444, EPI_ISL_2479908, EPI_ISL_2496013, EPI_ISL_2496014, EPI_ISL_2499966, EPI_ISL_2533823, EPI_ISL_2545692, EPI_ISL_2545703, EPI_ISL_2545704, EPI_ISL_2559450, EPI_ISL_2663333, EPI_ISL_2663334, EPI_ISL_2674633, EPI_ISL_2674634, EPI_ISL_2689805, EPI_ISL_2689806, EPI_ISL_2736780, EPI_ISL_2736781, EPI_ISL_2736783, EPI_ISL_2778998, EPI_ISL_2779005, EPI_ISL_2779006, EPI_ISL_2779007, EPI_ISL_2779220, EPI_ISL_2835017, EPI_ISL_2835018, EPI_ISL_2835019, EPI_ISL_2835020, EPI_ISL_2835021, EPI_ISL_2835054, EPI_ISL_2835077, EPI_ISL_2858973, EPI_ISL_2859013, EPI_ISL_2859014, EPI_ISL_2859015, EPI_ISL_2859034, EPI_ISL_3033359, EPI_ISL_3033360, EPI_ISL_3033378, EPI_ISL_3033385, EPI_ISL_3033405, EPI_ISL_3033406, EPI_ISL_3033407, EPI_ISL_3033408, EPI_ISL_3033448, EPI_ISL_3033449, EPI_ISL_3033574, EPI_ISL_3046077, EPI_ISL_3046078, EPI_ISL_3265413, EPI_ISL_3265414, EPI_ISL_3265415, EPI_ISL_3265416, EPI_ISL_3265417, EPI_ISL_3265418, EPI_ISL_3265419, EPI_ISL_3265475, EPI_ISL_3265476, EPI_ISL_3265477, EPI_ISL_3265478, EPI_ISL_3265479, EPI_ISL_3265539, EPI_ISL_3265540, EPI_ISL_3265541, EPI_ISL_3265542, EPI_ISL_3459906, EPI_ISL_3460074, EPI_ISL_3460075, EPI_ISL_3460076, EPI_ISL_3460077, EPI_ISL_3460078, EPI_ISL_3460079, EPI_ISL_3460080, EPI_ISL_3768932, EPI_ISL_3769038, EPI_ISL_3769039, EPI_ISL_3769040, EPI_ISL_3769172, EPI_ISL_3769232, EPI_ISL_4298829, EPI_ISL_4298830, EPI_ISL_4298831, EPI_ISL_4298832, EPI_ISL_4298833, EPI_ISL_4298834, EPI_ISL_4298835, EPI_ISL_4603139, EPI_ISL_4603140, EPI_ISL_4603141, EPI_ISL_4603142, EPI_ISL_4917959, EPI_ISL_5428128, EPI_ISL_5428129, EPI_ISL_5428130, EPI_ISL_5686839, EPI_ISL_5686840, EPI_ISL_5686841, EPI_ISL_5686842, EPI_ISL_5686843, EPI_ISL_5686844, EPI_ISL_6097680, EPI_ISL_6097681, EPI_ISL_6097682, EPI_ISL_6097683, EPI_ISL_6097684, EPI_ISL_6097685, EPI_ISL_6570820, EPI_ISL_6570941, EPI_ISL_6570942, EPI_ISL_6570943, EPI_ISL_6810143, EPI_ISL_6810144, EPI_ISL_6810145, EPI_ISL_6810359, EPI_ISL_6810360, EPI_ISL_6810361, EPI_ISL_6810362
LESP Sonora	Instituto de Diagnostico y Referencia Epidemiologicos (INDRE)	Claudia Wong-Arambula et al	EPI_ISL_1651254, EPI_ISL_1700801, EPI_ISL_1805472, EPI_ISL_1805492, EPI_ISL_1821126, EPI_ISL_1821128, EPI_ISL_2101897, EPI_ISL_2157321, EPI_ISL_2158254, EPI_ISL_2340978, EPI_ISL_2343025, EPI_ISL_2362697, EPI_ISL_2479907, EPI_ISL_2545812, EPI_ISL_2663354, EPI_ISL_2663355, EPI_ISL_2663359, EPI_ISL_2663403, EPI_ISL_2674643, EPI_ISL_2674644, EPI_ISL_2674645, EPI_ISL_2674646, EPI_ISL_2674647, EPI_ISL_2674648, EPI_ISL_2674649, EPI_ISL_2674717, EPI_ISL_2674718, EPI_ISL_2674719, EPI_ISL_2689794, EPI_ISL_2689829, EPI_ISL_2709718, EPI_ISL_2736856, EPI_ISL_2778989, EPI_ISL_2779055, EPI_ISL_2779184, EPI_ISL_2779185, EPI_ISL_2779213, EPI_ISL_2800930, EPI_ISL_2800931, EPI_ISL_2800937, EPI_ISL_2835025, EPI_ISL_2835072, EPI_ISL_2835073, EPI_ISL_2858961, EPI_ISL_2858981, EPI_ISL_2858982, EPI_ISL_2859051, EPI_ISL_2920706, EPI_ISL_2937767, EPI_ISL_2937795, EPI_ISL_2937796, EPI_ISL_2937797, EPI_ISL_2937831, EPI_ISL_2937851, EPI_ISL_2937852, EPI_ISL_2937853, EPI_ISL_2937854, EPI_ISL_2937855, EPI_ISL_2966358, EPI_ISL_2966380, EPI_ISL_3033430, EPI_ISL_3033431, EPI_ISL_3033432, EPI_ISL_3033579, EPI_ISL_3033580, EPI_ISL_3265451, EPI_ISL_3265452, EPI_ISL_3265453, EPI_ISL_3265454, EPI_ISL_3265550, EPI_ISL_3265555, EPI_ISL_3265558, EPI_ISL_3265560, EPI_ISL_3265570, EPI_ISL_3265571, EPI_ISL_3265572, EPI_ISL_3265592, EPI_ISL_3265593, EPI_ISL_3265594, EPI_ISL_3265614, EPI_ISL_3265615, EPI_ISL_3265644, EPI_ISL_3265645, EPI_ISL_3265646, EPI_ISL_3265650, EPI_ISL_3265667, EPI_ISL_3265675, EPI_ISL_3459899, EPI_ISL_3459913, EPI_ISL_3459940, EPI_ISL_3459945, EPI_ISL_3459986, EPI_ISL_3459987, EPI_ISL_3460106, EPI_ISL_3923752, EPI_ISL_3923753, EPI_ISL_3923754, EPI_ISL_3923993, EPI_ISL_3923994, EPI_ISL_3923995, EPI_ISL_3923996, EPI_ISL_3923997, EPI_ISL_3923998, EPI_ISL_3923999, EPI_ISL_3924000, EPI_ISL_3924001, EPI_ISL_3924002, EPI_ISL_3924003, EPI_ISL_3924004, EPI_ISL_3924005, EPI_ISL_3924006, EPI_ISL_3924007, EPI_ISL_3924008, EPI_ISL_3924009, EPI_ISL_3924010, EPI_ISL_3924011, EPI_ISL_3924012, EPI_ISL_3924013, EPI_ISL_3924014, EPI_ISL_3924015, EPI_ISL_3924016, EPI_ISL_3924017, EPI_ISL_3924018, EPI_ISL_3924019, EPI_ISL_3924020, EPI_ISL_4199423, EPI_ISL_4199424, EPI_ISL_4298771, EPI_ISL_4298772, EPI_ISL_4298773, EPI_ISL_4298774, EPI_ISL_4298775, EPI_ISL_4298776, EPI_ISL_4298777, EPI_ISL_4298778, EPI_ISL_4298779, EPI_ISL_4298780, EPI_ISL_4298781, EPI_ISL_4298782, EPI_ISL_4298783, EPI_ISL_4602905, EPI_ISL_4602906, EPI_ISL_4603224, EPI_ISL_4603225, EPI_ISL_4603234, EPI_ISL_4603235, EPI_ISL_4603236, EPI_ISL_4603237, EPI_ISL_4603238, EPI_ISL_4603239, EPI_ISL_4603240, EPI_ISL_4603241, EPI_ISL_4603242, EPI_ISL_4603243, EPI_ISL_4603248, EPI_ISL_4603249, EPI_ISL_4603250, EPI_ISL_4603251, EPI_ISL_4603252, EPI_ISL_4603253, EPI_ISL_4603254, EPI_ISL_4603255, EPI_ISL_4603256, EPI_ISL_4603257, EPI_ISL_4603258, EPI_ISL_4603259, EPI_ISL_5428089, EPI_ISL_5428090, EPI_ISL_5428253, EPI_ISL_5428254, EPI_ISL_5428255, EPI_ISL_5428256, EPI_ISL_5428257, EPI_ISL_5428258, EPI_ISL_5428259, EPI_ISL_5428260, EPI_ISL_5428261, EPI_ISL_5428262, EPI_ISL_5428263, EPI_ISL_5428355, EPI_ISL_5428356, EPI_ISL_5428357, EPI_ISL_5428358, EPI_ISL_5428359, EPI_ISL_5428360, EPI_ISL_5428361, EPI_ISL_5428362, EPI_ISL_5428363, EPI_ISL_5428364, EPI_ISL_5428365, EPI_ISL_5428366, EPI_ISL_5428367, EPI_ISL_5428368, EPI_ISL_5428369, EPI_ISL_5428416, EPI_ISL_5428436, EPI_ISL_5428439, EPI_ISL_5428446, EPI_ISL_5428449, EPI_ISL_5686845, EPI_ISL_5686846, EPI_ISL_5686847, EPI_ISL_5686848, EPI_ISL_5686849, EPI_ISL_5686850, EPI_ISL_5686851, EPI_ISL_5686852, EPI_ISL_5686853, EPI_ISL_5686854, EPI_ISL_5686855, EPI_ISL_5686856, EPI_ISL_5686857, EPI_ISL_5686858, EPI_ISL_5686859, EPI_ISL_5686860, EPI_ISL_5686861, EPI_ISL_5686862, EPI_ISL_5686863, EPI_ISL_5686864, EPI_ISL_5686865, EPI_ISL_5686866, EPI_ISL_5686867, EPI_ISL_5686868, EPI_ISL_5686869, EPI_ISL_5686954, EPI_ISL_5686969, EPI_ISL_5686988, EPI_ISL_5687013, EPI_ISL_5687021, EPI_ISL_5687035, EPI_ISL_6097370, EPI_ISL_6097383, EPI_ISL_6124057, EPI_ISL_6124058, EPI_ISL_6570827, EPI_ISL_6570836, EPI_ISL_6570928, EPI_ISL_6570929, EPI_ISL_6570930, EPI_ISL_6570931, EPI_ISL_6570932, EPI_ISL_6570933, EPI_ISL_6570934, EPI_ISL_6570935, EPI_ISL_6570936, EPI_ISL_6570937, EPI_ISL_6570938, EPI_ISL_6570939, EPI_ISL_6570940, EPI_ISL_6810109, EPI_ISL_6810110, EPI_ISL_6810111, EPI_ISL_6810112, EPI_ISL_6810113, EPI_ISL_6810114, EPI_ISL_6810115, EPI_ISL_6810116, EPI_ISL_6810117, EPI_ISL_6810118, EPI_ISL_6810119
LESP State of Mexico	Instituto de Diagnostico y Referencia Epidemiologicos (INDRE)	Claudia Wong-Arambula et al	EPI_ISL_3459891, EPI_ISL_3459932, EPI_ISL_3459981, EPI_ISL_3459989, EPI_ISL_3460108, EPI_ISL_3460109, EPI_ISL_3460110, EPI_ISL_3460128, EPI_ISL_3460134, EPI_ISL_3460136, EPI_ISL_3460137, EPI_ISL_3923727, EPI_ISL_4298702, EPI_ISL_4298719, EPI_ISL_4298827, EPI_ISL_4298908, EPI_ISL_4298954, EPI_ISL_4298957, EPI_ISL_4602931, EPI_ISL_4602935, EPI_ISL_4602936, EPI_ISL_4603155, EPI_ISL_4917956, EPI_ISL_4917957, EPI_ISL_4917958, EPI_ISL_5428170, EPI_ISL_5428212, EPI_ISL_5428217, EPI_ISL_5686870, EPI_ISL_5686871, EPI_ISL_5686872, EPI_ISL_5686873, EPI_ISL_5686874, EPI_ISL_5686875, EPI_ISL_5686876, EPI_ISL_6096973, EPI_ISL_6096980, EPI_ISL_6097149, EPI_ISL_6097165, EPI_ISL_6097166, EPI_ISL_6097211, EPI_ISL_6097233, EPI_ISL_6097678, EPI_ISL_6097679, EPI_ISL_6570925, EPI_ISL_6570926, EPI_ISL_6570927, EPI_ISL_6810298, EPI_ISL_6810320
LESP Tabasco	Instituto de Diagnostico y Referencia Epidemiologicos (INDRE)	Claudia Wong-Arambula et al	EPI_ISL_1821193, EPI_ISL_2495979, EPI_ISL_2533768, EPI_ISL_2533769, EPI_ISL_2559375, EPI_ISL_2559377, EPI_ISL_2663336, EPI_ISL_2663337, EPI_ISL_2663338, EPI_ISL_2663339, EPI_ISL_2663340, EPI_ISL_2663341, EPI_ISL_2663346, EPI_ISL_2663347, EPI_ISL_2663348, EPI_ISL_2663349, EPI_ISL_2663351, EPI_ISL_2674635, EPI_ISL_2674636, EPI_ISL_2674637, EPI_ISL_2674638, EPI_ISL_2674639, EPI_ISL_2674640, EPI_ISL_2688824, EPI_ISL_2688825, EPI_ISL_2688826, EPI_ISL_2688827, EPI_ISL_2688828, EPI_ISL_2688927, EPI_ISL_2688928, EPI_ISL_2688929, EPI_ISL_2688930, EPI_ISL_2688931, EPI_ISL_2688932, EPI_ISL_2688933, EPI_ISL_2688934, EPI_ISL_2688935, EPI_ISL_2688936, EPI_ISL_2688937, EPI_ISL_2688938, EPI_ISL_2688939, EPI_ISL_2688940, EPI_ISL_2688941, EPI_ISL_2688942, EPI_ISL_2688948, EPI_ISL_2688949, EPI_ISL_2688950, EPI_ISL_2688951, EPI_ISL_2688952, EPI_ISL_2688953, EPI_ISL_2688954, EPI_ISL_2688955, EPI_ISL_2688956, EPI_ISL_2688958, EPI_ISL_2689808, EPI_ISL_2689809, EPI_ISL_2689810, EPI_ISL_2689813, EPI_ISL_2709709, EPI_ISL_2709710, EPI_ISL_2709711, EPI_ISL_2736790, EPI_ISL_2736792, EPI_ISL_2736795, EPI_ISL_2736800, EPI_ISL_2736802, EPI_ISL_2736804, EPI_ISL_2736807, EPI_ISL_2736810, EPI_ISL_2736811, EPI_ISL_2736813, EPI_ISL_2736815, EPI_ISL_2736817, EPI_ISL_2736819, EPI_ISL_2736821, EPI_ISL_2736823, EPI_ISL_2736837, EPI_ISL_2736839, EPI_ISL_2736853, EPI_ISL_2778984, EPI_ISL_2778985, EPI_ISL_2778986, EPI_ISL_2778987, EPI_ISL_2778988, EPI_ISL_2779024, EPI_ISL_2779025, EPI_ISL_2779026, EPI_ISL_2779027, EPI_ISL_2779028, EPI_ISL_2779029, EPI_ISL_2779030, EPI_ISL_2779031, EPI_ISL_2779032, EPI_ISL_2779033, EPI_ISL_2779043, EPI_ISL_2779044, EPI_ISL_2779045, EPI_ISL_2779046, EPI_ISL_2779053, EPI_ISL_2779054, EPI_ISL_2779160, EPI_ISL_2779161, EPI_ISL_2779162, EPI_ISL_2779163, EPI_ISL_2779164, EPI_ISL_2779165, EPI_ISL_2779166, EPI_ISL_2779167, EPI_ISL_2779168, EPI_ISL_2779169, EPI_ISL_2779170, EPI_ISL_2779171, EPI_ISL_2779172, EPI_ISL_2779182, EPI_ISL_2779183, EPI_ISL_2779194, EPI_ISL_2779198, EPI_ISL_2779199, EPI_ISL_2779200, EPI_ISL_2779201, EPI_ISL_2779202, EPI_ISL_2779203, EPI_ISL_2779204, EPI_ISL_2779205, EPI_ISL_2779206, EPI_ISL_2779207, EPI_ISL_2779208, EPI_ISL_2779209, EPI_ISL_2779210, EPI_ISL_2779234, EPI_ISL_2779235, EPI_ISL_2779236, EPI_ISL_2779237, EPI_ISL_2779238, EPI_ISL_2779239, EPI_ISL_2779240, EPI_ISL_2779241, EPI_ISL_2779242, EPI_ISL_2779243, EPI_ISL_2779244, EPI_ISL_2779245, EPI_ISL_2779246, EPI_ISL_2779247, EPI_ISL_2779248, EPI_ISL_2779249, EPI_ISL_2779250, EPI_ISL_2779251, EPI_ISL_2779252, EPI_ISL_2779253, EPI_ISL_2779254, EPI_ISL_2779255, EPI_ISL_2779256, EPI_ISL_2779271, EPI_ISL_2779272, EPI_ISL_2779273, EPI_ISL_2779274, EPI_ISL_2779275, EPI_ISL_2779277, EPI_ISL_2779278, EPI_ISL_2779279, EPI_ISL_2800925, EPI_ISL_2800927, EPI_ISL_2800928, EPI_ISL_2800929, EPI_ISL_2800939, EPI_ISL_2800940, EPI_ISL_2800942, EPI_ISL_2835015, EPI_ISL_2835057, EPI_ISL_2835058, EPI_ISL_2835059, EPI_ISL_2835060, EPI_ISL_2835061, EPI_ISL_2835062, EPI_ISL_2835063, EPI_ISL_2835064, EPI_ISL_2835065, EPI_ISL_2835066, EPI_ISL_2835067, EPI_ISL_2835068, EPI_ISL_2835069, EPI_ISL_2835070, EPI_ISL_2835078, EPI_ISL_2835079, EPI_ISL_2835080, EPI_ISL_2835081, EPI_ISL_2835082, EPI_ISL_2835083, EPI_ISL_2835084, EPI_ISL_2835088, EPI_ISL_2835092, EPI_ISL_2835093, EPI_ISL_2835094, EPI_ISL_2835095, EPI_ISL_2835096, EPI_ISL_2835097, EPI_ISL_2835098, EPI_ISL_2835099, EPI_ISL_2835100, EPI_ISL_2835101, EPI_ISL_2835102, EPI_ISL_2835103, EPI_ISL_2835104, EPI_ISL_2835105, EPI_ISL_2835106, EPI_ISL_2858957, EPI_ISL_2858958, EPI_ISL_2858959, EPI_ISL_2858962, EPI_ISL_2858963, EPI_ISL_2858964, EPI_ISL_2858974, EPI_ISL_2858975, EPI_ISL_2858976, EPI_ISL_2858977, EPI_ISL_2858978, EPI_ISL_2858984, EPI_ISL_2858985, EPI_ISL_2858986, EPI_ISL_2859016, EPI_ISL_2859017, EPI_ISL_2859018, EPI_ISL_2859019, EPI_ISL_2859020, EPI_ISL_2859021, EPI_ISL_2859022, EPI_ISL_2859023, EPI_ISL_2859024, EPI_ISL_2859025, EPI_ISL_2859026, EPI_ISL_2859027, EPI_ISL_2859039, EPI_ISL_2859040, EPI_ISL_2859041, EPI_ISL_2859042, EPI_ISL_2859043, EPI_ISL_2859044, EPI_ISL_2859045, EPI_ISL_2859046, EPI_ISL_2859047, EPI_ISL_2859048, EPI_ISL_2859055, EPI_ISL_2859056, EPI_ISL_2859057, EPI_ISL_2859077, EPI_ISL_2859078, EPI_ISL_2859079, EPI_ISL_2859080, EPI_ISL_2859081, EPI_ISL_2859082, EPI_ISL_2859083, EPI_ISL_2859084, EPI_ISL_2859085, EPI_ISL_2859086, EPI_ISL_2859087, EPI_ISL_2859088, EPI_ISL_2859089, EPI_ISL_2859090, EPI_ISL_2859091, EPI_ISL_2859092, EPI_ISL_2859093, EPI_ISL_2859094, EPI_ISL_2859095, EPI_ISL_2859096, EPI_ISL_2859097, EPI_ISL_2859098, EPI_ISL_2859099, EPI_ISL_2859100, EPI_ISL_2859101, EPI_ISL_2859102, EPI_ISL_2859103, EPI_ISL_2859104, EPI_ISL_2859105, EPI_ISL_2859106, EPI_ISL_2859109, EPI_ISL_2859110, EPI_ISL_2859111, EPI_ISL_2859112, EPI_ISL_2859113, EPI_ISL_2859114, EPI_ISL_2859115, EPI_ISL_2859116, EPI_ISL_2859117, EPI_ISL_2859118, EPI_ISL_2859119, EPI_ISL_2859120, EPI_ISL_2859122, EPI_ISL_2859123, EPI_ISL_2859124, EPI_ISL_2859125, EPI_ISL_2861176, EPI_ISL_2861177, EPI_ISL_2861178, EPI_ISL_2861179, EPI_ISL_2861183, EPI_ISL_2861184, EPI_ISL_2861185, EPI_ISL_2861188, EPI_ISL_2861189, EPI_ISL_2861190, EPI_ISL_2861191, EPI_ISL_2920714, EPI_ISL_2920715, EPI_ISL_2920716, EPI_ISL_2920717, EPI_ISL_2920718, EPI_ISL_2920719, EPI_ISL_2920720, EPI_ISL_2920721, EPI_ISL_2920722, EPI_ISL_2920723, EPI_ISL_2920732, EPI_ISL_2920733, EPI_ISL_2920734, EPI_ISL_2920735, EPI_ISL_2920736, EPI_ISL_2920737, EPI_ISL_2920738, EPI_ISL_2920741, EPI_ISL_2920746, EPI_ISL_2920755, EPI_ISL_2920756, EPI_ISL_2920757, EPI_ISL_2920758, EPI_ISL_2920759, EPI_ISL_2920760, EPI_ISL_2920761, EPI_ISL_2920762, EPI_ISL_2920763, EPI_ISL_2920764, EPI_ISL_2920765, EPI_ISL_2920766, EPI_ISL_2920767, EPI_ISL_2920768, EPI_ISL_2920769, EPI_ISL_2920770, EPI_ISL_2920771, EPI_ISL_2920772, EPI_ISL_2920773, EPI_ISL_2920774, EPI_ISL_2920775, EPI_ISL_2920776, EPI_ISL_2920777, EPI_ISL_2920778, EPI_ISL_2920779, EPI_ISL_2920780, EPI_ISL_2920781, EPI_ISL_2920782, EPI_ISL_2920783, EPI_ISL_2920784, EPI_ISL_2920785, EPI_ISL_2920786, EPI_ISL_2920787, EPI_ISL_2920788, EPI_ISL_2920789, EPI_ISL_2920790, EPI_ISL_2937747, EPI_ISL_2937749, EPI_ISL_2937753, EPI_ISL_2937754, EPI_ISL_2937755, EPI_ISL_2937806, EPI_ISL_2937808, EPI_ISL_2937809, EPI_ISL_2937810, EPI_ISL_2937811, EPI_ISL_2937812, EPI_ISL_2937813, EPI_ISL_2937814, EPI_ISL_2937816, EPI_ISL_2937817, EPI_ISL_2937818, EPI_ISL_2937819, EPI_ISL_2937820, EPI_ISL_2937821, EPI_ISL_2937822, EPI_ISL_2937823, EPI_ISL_2937824, EPI_ISL_2937825, EPI_ISL_2937826, EPI_ISL_2937827, EPI_ISL_2937899, EPI_ISL_2966354, EPI_ISL_2966409, EPI_ISL_2966410, EPI_ISL_2966411, EPI_ISL_2966412, EPI_ISL_3033341, EPI_ISL_3033342, EPI_ISL_3033343, EPI_ISL_3033344, EPI_ISL_3033345, EPI_ISL_3033346, EPI_ISL_3033357, EPI_ISL_3033358, EPI_ISL_3033363, EPI_ISL_3033364, EPI_ISL_3033369, EPI_ISL_3033371, EPI_ISL_3033372, EPI_ISL_3033373, EPI_ISL_3033374, EPI_ISL_3033375, EPI_ISL_3033376, EPI_ISL_3033377, EPI_ISL_3033379, EPI_ISL_3033380, EPI_ISL_3033381, EPI_ISL_3033382, EPI_ISL_3033383, EPI_ISL_3033392, EPI_ISL_3033434, EPI_ISL_3033435, EPI_ISL_3033453, EPI_ISL_3033454, EPI_ISL_3033460, EPI_ISL_3033461, EPI_ISL_3033462, EPI_ISL_3033544, EPI_ISL_3033545, EPI_ISL_3033546, EPI_ISL_3033547, EPI_ISL_3033548, EPI_ISL_3033549, EPI_ISL_3033550, EPI_ISL_3033551, EPI_ISL_3033552, EPI_ISL_3033553, EPI_ISL_3033554, EPI_ISL_3033581, EPI_ISL_3033582, EPI_ISL_3033583, EPI_ISL_3033584, EPI_ISL_3033585, EPI_ISL_3033586, EPI_ISL_3033587, EPI_ISL_3033588, EPI_ISL_3033599, EPI_ISL_3033600, EPI_ISL_3033606, EPI_ISL_3033607, EPI_ISL_3033608, EPI_ISL_3033609, EPI_ISL_3033611, EPI_ISL_3033612, EPI_ISL_3033613, EPI_ISL_3033614, EPI_ISL_3033615, EPI_ISL_3033616, EPI_ISL_3033617, EPI_ISL_3033618, EPI_ISL_3033619, EPI_ISL_3033621, EPI_ISL_3033622, EPI_ISL_3033628, EPI_ISL_3033629, EPI_ISL_3033632, EPI_ISL_3033633, EPI_ISL_3033634, EPI_ISL_3046104, EPI_ISL_3046105, EPI_ISL_3046106, EPI_ISL_3459896, EPI_ISL_3459911, EPI_ISL_3459921, EPI_ISL_3459923, EPI_ISL_3459924, EPI_ISL_3459925, EPI_ISL_3459948, EPI_ISL_3459949, EPI_ISL_3459950, EPI_ISL_3459951, EPI_ISL_3459952, EPI_ISL_3459953, EPI_ISL_3459954, EPI_ISL_3459955, EPI_ISL_3459962, EPI_ISL_3459963, EPI_ISL_3459988, EPI_ISL_3460003, EPI_ISL_3460004, EPI_ISL_3460020, EPI_ISL_3460021, EPI_ISL_3460022, EPI_ISL_3460023, EPI_ISL_3460024, EPI_ISL_3460119, EPI_ISL_3460120, EPI_ISL_3460121, EPI_ISL_3460239, EPI_ISL_3460240, EPI_ISL_3460241, EPI_ISL_3460242, EPI_ISL_3460243, EPI_ISL_3768909, EPI_ISL_3768910, EPI_ISL_3768911, EPI_ISL_3768912, EPI_ISL_3768914, EPI_ISL_3768916, EPI_ISL_3768918, EPI_ISL_3768919, EPI_ISL_3768920, EPI_ISL_3768921, EPI_ISL_3768922, EPI_ISL_3768923, EPI_ISL_3768924, EPI_ISL_3768925, EPI_ISL_3768926, EPI_ISL_3768927, EPI_ISL_3769019, EPI_ISL_3769020, EPI_ISL_3769021, EPI_ISL_3769022, EPI_ISL_3769023, EPI_ISL_3769024, EPI_ISL_3769025, EPI_ISL_3769026, EPI_ISL_3769027, EPI_ISL_3769028, EPI_ISL_3769029, EPI_ISL_3769030, EPI_ISL_3769031, EPI_ISL_3769032, EPI_ISL_3769054, EPI_ISL_3769055, EPI_ISL_3769056, EPI_ISL_3769057, EPI_ISL_3769058, EPI_ISL_3769069, EPI_ISL_3769073, EPI_ISL_3769074, EPI_ISL_3769075, EPI_ISL_3769078, EPI_ISL_3769079, EPI_ISL_3769080, EPI_ISL_3769081, EPI_ISL_3769082, EPI_ISL_3769083, EPI_ISL_3769084, EPI_ISL_3769088, EPI_ISL_3769091, EPI_ISL_3769092, EPI_ISL_3769093, EPI_ISL_3769096, EPI_ISL_3769097, EPI_ISL_3769125, EPI_ISL_3769126, EPI_ISL_3769140, EPI_ISL_3769141, EPI_ISL_3769142, EPI_ISL_3769163, EPI_ISL_3769164, EPI_ISL_3769165, EPI_ISL_3769166, EPI_ISL_3769168, EPI_ISL_3769169, EPI_ISL_3769173, EPI_ISL_3769176, EPI_ISL_3769181, EPI_ISL_3769188, EPI_ISL_3769189, EPI_ISL_3769191, EPI_ISL_3769195, EPI_ISL_3769209, EPI_ISL_3769215, EPI_ISL_3769216, EPI_ISL_3769223, EPI_ISL_3769224, EPI_ISL_3769225, EPI_ISL_3769237, EPI_ISL_3769238, EPI_ISL_3923723, EPI_ISL_3923724, EPI_ISL_3923738, EPI_ISL_3923744, EPI_ISL_3923745, EPI_ISL_3923746, EPI_ISL_3923760, EPI_ISL_3923761, EPI_ISL_3923765, EPI_ISL_3923770, EPI_ISL_3923778, EPI_ISL_3923779, EPI_ISL_3923781, EPI_ISL_3923851, EPI_ISL_3923852, EPI_ISL_3923853, EPI_ISL_3923854, EPI_ISL_3923855, EPI_ISL_3923856, EPI_ISL_3923857, EPI_ISL_3923858, EPI_ISL_3923859, EPI_ISL_3923860, EPI_ISL_3923861, EPI_ISL_3923862, EPI_ISL_3923863, EPI_ISL_3923864, EPI_ISL_3923865, EPI_ISL_3923866, EPI_ISL_3923867, EPI_ISL_3923868, EPI_ISL_3923869, EPI_ISL_3923870, EPI_ISL_3924047, EPI_ISL_3924048, EPI_ISL_4199178, EPI_ISL_4199425, EPI_ISL_4199426, EPI_ISL_4199427, EPI_ISL_4199428, EPI_ISL_4199429, EPI_ISL_4199430, EPI_ISL_4199431, EPI_ISL_4199432, EPI_ISL_4199433, EPI_ISL_4199434, EPI_ISL_4199435, EPI_ISL_4199436, EPI_ISL_4199437, EPI_ISL_4199438, EPI_ISL_4199439, EPI_ISL_4199440, EPI_ISL_4199441, EPI_ISL_4199442, EPI_ISL_4199443, EPI_ISL_4199444, EPI_ISL_4199445, EPI_ISL_4199446, EPI_ISL_4199447, EPI_ISL_4199448, EPI_ISL_4199449, EPI_ISL_4199450, EPI_ISL_4199451, EPI_ISL_4199464, EPI_ISL_4199465, EPI_ISL_4199466, EPI_ISL_4199467, EPI_ISL_4199468, EPI_ISL_4199475, EPI_ISL_4199491, EPI_ISL_4199492, EPI_ISL_4199493, EPI_ISL_4199505, EPI_ISL_4199515, EPI_ISL_4199519, EPI_ISL_4199539, EPI_ISL_4199544, EPI_ISL_4298786, EPI_ISL_4298787, EPI_ISL_4298788, EPI_ISL_4298789, EPI_ISL_4298790, EPI_ISL_4298791, EPI_ISL_4298792, EPI_ISL_4298793, EPI_ISL_4298794, EPI_ISL_4298795, EPI_ISL_4298796, EPI_ISL_4298797, EPI_ISL_4298838, EPI_ISL_4298839, EPI_ISL_4298924, EPI_ISL_4298925, EPI_ISL_4298926, EPI_ISL_4298929, EPI_ISL_4602907, EPI_ISL_4602908, EPI_ISL_4602909, EPI_ISL_4603190, EPI_ISL_4603191, EPI_ISL_4603192, EPI_ISL_4603193, EPI_ISL_4603194, EPI_ISL_4603195, EPI_ISL_4603196, EPI_ISL_4603197, EPI_ISL_4603198, EPI_ISL_4603199, EPI_ISL_4603200, EPI_ISL_4603201, EPI_ISL_4603202, EPI_ISL_4603203, EPI_ISL_4603204, EPI_ISL_4603205, EPI_ISL_4917818, EPI_ISL_4917823, EPI_ISL_4917832, EPI_ISL_4917833, EPI_ISL_4917834, EPI_ISL_4917835, EPI_ISL_4917836, EPI_ISL_4917837, EPI_ISL_4917838, EPI_ISL_4917852, EPI_ISL_4917863, EPI_ISL_4917864, EPI_ISL_4917865, EPI_ISL_4917914, EPI_ISL_4917915, EPI_ISL_4917916, EPI_ISL_4917917, EPI_ISL_4917918, EPI_ISL_4917920, EPI_ISL_4917921, EPI_ISL_4917922, EPI_ISL_4917923, EPI_ISL_4917924, EPI_ISL_4917925, EPI_ISL_4917926, EPI_ISL_4917927, EPI_ISL_4917928, EPI_ISL_4917929, EPI_ISL_4917930, EPI_ISL_4917931, EPI_ISL_4917932, EPI_ISL_4917933, EPI_ISL_4917934, EPI_ISL_4917935, EPI_ISL_4917936, EPI_ISL_4917937, EPI_ISL_4917938, EPI_ISL_4917939, EPI_ISL_4917940, EPI_ISL_4917941, EPI_ISL_4917942, EPI_ISL_4917943, EPI_ISL_4917944, EPI_ISL_4917945, EPI_ISL_4917946, EPI_ISL_4917947, EPI_ISL_4917948, EPI_ISL_4917949, EPI_ISL_4917950, EPI_ISL_4917951, EPI_ISL_4917952, EPI_ISL_4917953, EPI_ISL_4917954, EPI_ISL_4917955, EPI_ISL_5428135, EPI_ISL_5428137, EPI_ISL_5428138, EPI_ISL_5428139, EPI_ISL_5428140, EPI_ISL_5428141, EPI_ISL_5428142, EPI_ISL_5428143, EPI_ISL_5428144, EPI_ISL_5428145, EPI_ISL_5428146, EPI_ISL_5428147, EPI_ISL_5428148, EPI_ISL_5428149, EPI_ISL_5428150, EPI_ISL_5428219, EPI_ISL_5428220, EPI_ISL_5428221, EPI_ISL_5428408, EPI_ISL_5428409, EPI_ISL_5428410, EPI_ISL_5428411, EPI_ISL_5428412, EPI_ISL_5428422, EPI_ISL_5428429, EPI_ISL_5428430, EPI_ISL_5428431, EPI_ISL_5686676, EPI_ISL_5686877, EPI_ISL_5686878, EPI_ISL_5686879, EPI_ISL_5686880, EPI_ISL_5686881, EPI_ISL_5686882, EPI_ISL_5686883, EPI_ISL_5686884, EPI_ISL_5686885, EPI_ISL_5686886, EPI_ISL_5686887, EPI_ISL_5686888, EPI_ISL_5686889, EPI_ISL_5686890, EPI_ISL_5686891, EPI_ISL_5686892, EPI_ISL_5686893, EPI_ISL_5686894, EPI_ISL_5686895, EPI_ISL_5686896, EPI_ISL_5686897, EPI_ISL_5686898, EPI_ISL_5686899, EPI_ISL_5686900, EPI_ISL_5686901, EPI_ISL_5686902, EPI_ISL_5686903, EPI_ISL_5686904, EPI_ISL_5686905, EPI_ISL_5686910, EPI_ISL_5686911, EPI_ISL_5686912, EPI_ISL_5686913, EPI_ISL_5686914, EPI_ISL_5686915, EPI_ISL_5686916, EPI_ISL_5686955, EPI_ISL_5686970, EPI_ISL_5686971, EPI_ISL_5686972, EPI_ISL_5686973, EPI_ISL_5686974, EPI_ISL_5686975, EPI_ISL_5686976, EPI_ISL_5686977, EPI_ISL_5686978, EPI_ISL_5686979, EPI_ISL_5686984, EPI_ISL_5686989, EPI_ISL_5686998, EPI_ISL_5686999, EPI_ISL_5687000, EPI_ISL_5687001, EPI_ISL_5687002, EPI_ISL_5687003, EPI_ISL_5687004, EPI_ISL_5687005, EPI_ISL_5687006, EPI_ISL_5687007, EPI_ISL_5687008, EPI_ISL_5687009, EPI_ISL_5687010, EPI_ISL_5687011, EPI_ISL_5687012, EPI_ISL_5687020, EPI_ISL_5687027, EPI_ISL_5687028, EPI_ISL_5687029, EPI_ISL_5687033, EPI_ISL_5687040, EPI_ISL_6097095, EPI_ISL_6097266, EPI_ISL_6097275, EPI_ISL_6097556, EPI_ISL_6097558, EPI_ISL_6097559, EPI_ISL_6097563, EPI_ISL_6097570, EPI_ISL_6097572, EPI_ISL_6097578, EPI_ISL_6097580, EPI_ISL_6097587, EPI_ISL_6097590, EPI_ISL_6097597, EPI_ISL_6097605, EPI_ISL_6097606, EPI_ISL_6097607, EPI_ISL_6097608, EPI_ISL_6097609, EPI_ISL_6097610, EPI_ISL_6097623, EPI_ISL_6097624, EPI_ISL_6097630, EPI_ISL_6097631, EPI_ISL_6097632, EPI_ISL_6097667, EPI_ISL_6097668, EPI_ISL_6097669, EPI_ISL_6097670, EPI_ISL_6097671, EPI_ISL_6097672, EPI_ISL_6097673, EPI_ISL_6097674, EPI_ISL_6097675, EPI_ISL_6097676, EPI_ISL_6097677, EPI_ISL_6124044, EPI_ISL_6124054, EPI_ISL_6570809, EPI_ISL_6570812, EPI_ISL_6570815, EPI_ISL_6570823, EPI_ISL_6570824, EPI_ISL_6570825, EPI_ISL_6570826, EPI_ISL_6570841, EPI_ISL_6570843, EPI_ISL_6570844, EPI_ISL_6570849, EPI_ISL_6570861, EPI_ISL_6570862, EPI_ISL_6570863, EPI_ISL_6570874, EPI_ISL_6570888, EPI_ISL_6570889, EPI_ISL_6570890, EPI_ISL_6570891, EPI_ISL_6570892, EPI_ISL_6570893, EPI_ISL_6570894, EPI_ISL_6570895, EPI_ISL_6570896, EPI_ISL_6570901, EPI_ISL_6570902, EPI_ISL_6570903, EPI_ISL_6570904, EPI_ISL_6570905, EPI_ISL_6570906, EPI_ISL_6570907, EPI_ISL_6570908, EPI_ISL_6570909, EPI_ISL_6570910, EPI_ISL_6570911, EPI_ISL_6570912, EPI_ISL_6570913, EPI_ISL_6570914, EPI_ISL_6570915, EPI_ISL_6570916, EPI_ISL_6570917, EPI_ISL_6570918, EPI_ISL_6570919, EPI_ISL_6570920, EPI_ISL_6570921, EPI_ISL_6570922, EPI_ISL_6570923, EPI_ISL_6570924, EPI_ISL_6571146, EPI_ISL_6810126, EPI_ISL_6810127, EPI_ISL_6810128, EPI_ISL_6810129, EPI_ISL_6810130, EPI_ISL_6810131, EPI_ISL_6810132, EPI_ISL_6810133, EPI_ISL_6810134, EPI_ISL_6810135, EPI_ISL_6810136, EPI_ISL_6810137, EPI_ISL_6810138, EPI_ISL_6810139, EPI_ISL_6810140, EPI_ISL_6810142, EPI_ISL_6810352, EPI_ISL_6810353, EPI_ISL_6810354, EPI_ISL_6810355, EPI_ISL_6810356, EPI_ISL_6810357, EPI_ISL_6810358, EPI_ISL_6810363, EPI_ISL_6810364, EPI_ISL_6810365, EPI_ISL_6810366, EPI_ISL_6810367, EPI_ISL_6810368, EPI_ISL_6810369, EPI_ISL_6810370, EPI_ISL_6810371, EPI_ISL_6810372
LESP Tamaulipas	Instituto de Diagnostico y Referencia Epidemiologicos (INDRE)	Claudia Wong-Arambula et al	EPI_ISL_1365649, EPI_ISL_1399275, EPI_ISL_1399276, EPI_ISL_1399277, EPI_ISL_1423511, EPI_ISL_1424039, EPI_ISL_1424040, EPI_ISL_1424041, EPI_ISL_1494650, EPI_ISL_1494651, EPI_ISL_1494652, EPI_ISL_1494653, EPI_ISL_1494654, EPI_ISL_1516776, EPI_ISL_1516789, EPI_ISL_1516790, EPI_ISL_1651887, EPI_ISL_1700817, EPI_ISL_1821158, EPI_ISL_1821159, EPI_ISL_1821160, EPI_ISL_1857200, EPI_ISL_1857254, EPI_ISL_1912942, EPI_ISL_1912943, EPI_ISL_1912944, EPI_ISL_1912945, EPI_ISL_2158114, EPI_ISL_2158206, EPI_ISL_2158229, EPI_ISL_2246840, EPI_ISL_2283687, EPI_ISL_2283693, EPI_ISL_2283711, EPI_ISL_2283712, EPI_ISL_2283713, EPI_ISL_2283714, EPI_ISL_2283715, EPI_ISL_2283716, EPI_ISL_2296065, EPI_ISL_2296084, EPI_ISL_2340877, EPI_ISL_2340878, EPI_ISL_2340886, EPI_ISL_2340974, EPI_ISL_2340975, EPI_ISL_2340997, EPI_ISL_2342984, EPI_ISL_2343008, EPI_ISL_2343023, EPI_ISL_2362695, EPI_ISL_2362696, EPI_ISL_2362698, EPI_ISL_2455916, EPI_ISL_2455918, EPI_ISL_2455923, EPI_ISL_2455924, EPI_ISL_2455925, EPI_ISL_2455930, EPI_ISL_2455931, EPI_ISL_2455932, EPI_ISL_2455933, EPI_ISL_2455935, EPI_ISL_2455936, EPI_ISL_2455937, EPI_ISL_2455938, EPI_ISL_2455939, EPI_ISL_2455940, EPI_ISL_2455941, EPI_ISL_2455942, EPI_ISL_2455943, EPI_ISL_2455944, EPI_ISL_2455945, EPI_ISL_2455946, EPI_ISL_2455947, EPI_ISL_2455948, EPI_ISL_2455949, EPI_ISL_2455950, EPI_ISL_2455951, EPI_ISL_2455952, EPI_ISL_2455954, EPI_ISL_2455955, EPI_ISL_2455956, EPI_ISL_2455957, EPI_ISL_2476416, EPI_ISL_2476425, EPI_ISL_2476431, EPI_ISL_2476432, EPI_ISL_2476433, EPI_ISL_2476434, EPI_ISL_2476435, EPI_ISL_2476436, EPI_ISL_2479906, EPI_ISL_2492487, EPI_ISL_2492492, EPI_ISL_2492493, EPI_ISL_2496004, EPI_ISL_2533797, EPI_ISL_2533798, EPI_ISL_2533799, EPI_ISL_2533800, EPI_ISL_2533801, EPI_ISL_2545680, EPI_ISL_2545681, EPI_ISL_2545689, EPI_ISL_2545690, EPI_ISL_2545691, EPI_ISL_2545712, EPI_ISL_2559281, EPI_ISL_2598002, EPI_ISL_2663350, EPI_ISL_2663400, EPI_ISL_2663401, EPI_ISL_2779002, EPI_ISL_2779003, EPI_ISL_2779004, EPI_ISL_2779060, EPI_ISL_2779061, EPI_ISL_2779062, EPI_ISL_2779063, EPI_ISL_2779064, EPI_ISL_2779065, EPI_ISL_2779219, EPI_ISL_2800935, EPI_ISL_2835046, EPI_ISL_2835048, EPI_ISL_2835085, EPI_ISL_2858941, EPI_ISL_2858942, EPI_ISL_2858943, EPI_ISL_2858952, EPI_ISL_2858953, EPI_ISL_2858965, EPI_ISL_2858966, EPI_ISL_2858967, EPI_ISL_2858968, EPI_ISL_2858969, EPI_ISL_2858970, EPI_ISL_2858971, EPI_ISL_2858996, EPI_ISL_2858997, EPI_ISL_2858998, EPI_ISL_2858999, EPI_ISL_2859029, EPI_ISL_2859030, EPI_ISL_2859031, EPI_ISL_2859032, EPI_ISL_2859033, EPI_ISL_2861162, EPI_ISL_2861164, EPI_ISL_2861165, EPI_ISL_2861181, EPI_ISL_2861182, EPI_ISL_2920693, EPI_ISL_2920694, EPI_ISL_2920695, EPI_ISL_2920696, EPI_ISL_2920697, EPI_ISL_2920698, EPI_ISL_2920699, EPI_ISL_2920700, EPI_ISL_2920701, EPI_ISL_2920725, EPI_ISL_2920726, EPI_ISL_2920727, EPI_ISL_2920728, EPI_ISL_2920729, EPI_ISL_2920730, EPI_ISL_2937775, EPI_ISL_2937776, EPI_ISL_2937777, EPI_ISL_2937828, EPI_ISL_2937829, EPI_ISL_2937830, EPI_ISL_2937929, EPI_ISL_2966375, EPI_ISL_3033323, EPI_ISL_3033324, EPI_ISL_3033325, EPI_ISL_3033326, EPI_ISL_3033327, EPI_ISL_3033328, EPI_ISL_3033329, EPI_ISL_3033330, EPI_ISL_3033331, EPI_ISL_3033464, EPI_ISL_3033465, EPI_ISL_3033466, EPI_ISL_3033467, EPI_ISL_3033468, EPI_ISL_3033469, EPI_ISL_3046107, EPI_ISL_3046108, EPI_ISL_3046109, EPI_ISL_3265514, EPI_ISL_3265515, EPI_ISL_3265576, EPI_ISL_3265577, EPI_ISL_3265606, EPI_ISL_3265607, EPI_ISL_3265672, EPI_ISL_3265673, EPI_ISL_3265674, EPI_ISL_3459917, EPI_ISL_3459927, EPI_ISL_3459959, EPI_ISL_3459985, EPI_ISL_3460002, EPI_ISL_3460088, EPI_ISL_3460210, EPI_ISL_3460211, EPI_ISL_3769090, EPI_ISL_3769178, EPI_ISL_3769193, EPI_ISL_3769196, EPI_ISL_3769200, EPI_ISL_3769213, EPI_ISL_3769229, EPI_ISL_3769231, EPI_ISL_4298878, EPI_ISL_4298879, EPI_ISL_4298880, EPI_ISL_4298881, EPI_ISL_4298882, EPI_ISL_4298883, EPI_ISL_4298884, EPI_ISL_4298886, EPI_ISL_4298887, EPI_ISL_4298888, EPI_ISL_4298889, EPI_ISL_4298890, EPI_ISL_4298891, EPI_ISL_4298892, EPI_ISL_4298893, EPI_ISL_4298894, EPI_ISL_4298895, EPI_ISL_4298896, EPI_ISL_4298897, EPI_ISL_4298898, EPI_ISL_4298899, EPI_ISL_4603143, EPI_ISL_4603146, EPI_ISL_4603147, EPI_ISL_4603148, EPI_ISL_4603149, EPI_ISL_4603153, EPI_ISL_4917844, EPI_ISL_4917845, EPI_ISL_4917846, EPI_ISL_4917848, EPI_ISL_4917853, EPI_ISL_4917854, EPI_ISL_4917862, EPI_ISL_4917890, EPI_ISL_4917891, EPI_ISL_4917892, EPI_ISL_4917893, EPI_ISL_4917894, EPI_ISL_4917899, EPI_ISL_4917900, EPI_ISL_4917901, EPI_ISL_4917902, EPI_ISL_4917904, EPI_ISL_4917905, EPI_ISL_4917906, EPI_ISL_4917907, EPI_ISL_4917908, EPI_ISL_4917909, EPI_ISL_4917910, EPI_ISL_4917911, EPI_ISL_4917912, EPI_ISL_4917913, EPI_ISL_5428115, EPI_ISL_5428116, EPI_ISL_5686917, EPI_ISL_5686918, EPI_ISL_5686919, EPI_ISL_5686920, EPI_ISL_5686921, EPI_ISL_5686922, EPI_ISL_5686923, EPI_ISL_5686924, EPI_ISL_5686925, EPI_ISL_5686926, EPI_ISL_5686928, EPI_ISL_5686929, EPI_ISL_5686930, EPI_ISL_5686931, EPI_ISL_5686932, EPI_ISL_5687042, EPI_ISL_6097248, EPI_ISL_6097561, EPI_ISL_6097571, EPI_ISL_6097576, EPI_ISL_6097577, EPI_ISL_6097585, EPI_ISL_6097591, EPI_ISL_6097660, EPI_ISL_6097661, EPI_ISL_6097662, EPI_ISL_6097663, EPI_ISL_6097664, EPI_ISL_6097665, EPI_ISL_6097666, EPI_ISL_6570885, EPI_ISL_6570886, EPI_ISL_6570887, EPI_ISL_6810033, EPI_ISL_6810034, EPI_ISL_6810035, EPI_ISL_6810036, EPI_ISL_6810037, EPI_ISL_6810038, EPI_ISL_6810211, EPI_ISL_6810212, EPI_ISL_6810213, EPI_ISL_6810214, EPI_ISL_6810215, EPI_ISL_6810216, EPI_ISL_6810217, EPI_ISL_6810218, EPI_ISL_6810219, EPI_ISL_6810220, EPI_ISL_6810221, EPI_ISL_6810222, EPI_ISL_6810223
LESP Tlaxcala	Instituto de Diagnostico y Referencia Epidemiologicos (INDRE)	Claudia Wong-Arambula et al	EPI_ISL_1821166, EPI_ISL_1857257, EPI_ISL_2158131, EPI_ISL_2937845, EPI_ISL_4298758, EPI_ISL_4298759, EPI_ISL_4298760, EPI_ISL_4298762, EPI_ISL_4298764, EPI_ISL_4298766, EPI_ISL_4298767, EPI_ISL_4298768, EPI_ISL_4298769, EPI_ISL_4298770, EPI_ISL_4298858, EPI_ISL_4298859, EPI_ISL_4603019, EPI_ISL_4603020, EPI_ISL_4603021, EPI_ISL_4603022, EPI_ISL_4603023, EPI_ISL_4603024, EPI_ISL_4603025, EPI_ISL_4603026, EPI_ISL_4603029, EPI_ISL_4917887, EPI_ISL_4917888, EPI_ISL_4917889, EPI_ISL_5428131, EPI_ISL_5428132, EPI_ISL_5428133, EPI_ISL_5428134, EPI_ISL_5686933, EPI_ISL_5686934, EPI_ISL_5686935, EPI_ISL_5686936, EPI_ISL_5686937, EPI_ISL_5686938, EPI_ISL_5687018, EPI_ISL_6097654, EPI_ISL_6097655, EPI_ISL_6097656, EPI_ISL_6097657, EPI_ISL_6097658, EPI_ISL_6097659, EPI_ISL_6570842, EPI_ISL_6570860, EPI_ISL_6570881, EPI_ISL_6570882, EPI_ISL_6570883, EPI_ISL_6570884, EPI_ISL_6810277
LESP Veracruz	Instituto de Diagnostico y Referencia Epidemiologicos (INDRE)	Claudia Wong-Arambula et al	EPI_ISL_1365656, EPI_ISL_1366682, EPI_ISL_1366683, EPI_ISL_1366684, EPI_ISL_1366685, EPI_ISL_1366686, EPI_ISL_1399279, EPI_ISL_1424018, EPI_ISL_1424046, EPI_ISL_1424047, EPI_ISL_1424048, EPI_ISL_1424049, EPI_ISL_1483055, EPI_ISL_1483056, EPI_ISL_1483057, EPI_ISL_1651881, EPI_ISL_1651882, EPI_ISL_1700811, EPI_ISL_1700812, EPI_ISL_1700813, EPI_ISL_1700814, EPI_ISL_1700815, EPI_ISL_1821163, EPI_ISL_1821164, EPI_ISL_1821165, EPI_ISL_1912946, EPI_ISL_2101892, EPI_ISL_2158142, EPI_ISL_2158205, EPI_ISL_2158228, EPI_ISL_2340969, EPI_ISL_2340970, EPI_ISL_2340971, EPI_ISL_2343021, EPI_ISL_2545710, EPI_ISL_2545711, EPI_ISL_2559277, EPI_ISL_2559279, EPI_ISL_2559379, EPI_ISL_2688831, EPI_ISL_2688988, EPI_ISL_2688989, EPI_ISL_2689826, EPI_ISL_2709723, EPI_ISL_2709733, EPI_ISL_2835007, EPI_ISL_2835047, EPI_ISL_2858944, EPI_ISL_2858945, EPI_ISL_2859000, EPI_ISL_2859049, EPI_ISL_2859050, EPI_ISL_2861166, EPI_ISL_2920740, EPI_ISL_2937793, EPI_ISL_2937794, EPI_ISL_2937849, EPI_ISL_2937850, EPI_ISL_2937930, EPI_ISL_2966379, EPI_ISL_3265486, EPI_ISL_3265487, EPI_ISL_3265488, EPI_ISL_3265489, EPI_ISL_3265490, EPI_ISL_3265491, EPI_ISL_3265492, EPI_ISL_3265493, EPI_ISL_3265494, EPI_ISL_3265495, EPI_ISL_3265496, EPI_ISL_3265497, EPI_ISL_3265498, EPI_ISL_3265499, EPI_ISL_3265500, EPI_ISL_3265501, EPI_ISL_3265502, EPI_ISL_3265503, EPI_ISL_3265504, EPI_ISL_3265505, EPI_ISL_3265506, EPI_ISL_3265507, EPI_ISL_3265508, EPI_ISL_3265574, EPI_ISL_3265575, EPI_ISL_3265602, EPI_ISL_3265603, EPI_ISL_3265604, EPI_ISL_3265637, EPI_ISL_3265638, EPI_ISL_3265639, EPI_ISL_3265640, EPI_ISL_3265641, EPI_ISL_3265642, EPI_ISL_3265649, EPI_ISL_3265657, EPI_ISL_3265658, EPI_ISL_3265671, EPI_ISL_3278286, EPI_ISL_3278287, EPI_ISL_3278288, EPI_ISL_3459922, EPI_ISL_3459939, EPI_ISL_3460010, EPI_ISL_3460011, EPI_ISL_3460012, EPI_ISL_3768917, EPI_ISL_3768937, EPI_ISL_3769095, EPI_ISL_3923750, EPI_ISL_3923751, EPI_ISL_3923755, EPI_ISL_3923771, EPI_ISL_3923775, EPI_ISL_3923786, EPI_ISL_3923949, EPI_ISL_3923950, EPI_ISL_3923958, EPI_ISL_3923959, EPI_ISL_3923960, EPI_ISL_3923961, EPI_ISL_3923962, EPI_ISL_3923963, EPI_ISL_3923964, EPI_ISL_3923965, EPI_ISL_3923966, EPI_ISL_3923967, EPI_ISL_3923968, EPI_ISL_3923969, EPI_ISL_3923970, EPI_ISL_3923971, EPI_ISL_3923972, EPI_ISL_3923973, EPI_ISL_3923974, EPI_ISL_3923975, EPI_ISL_3923976, EPI_ISL_3923977, EPI_ISL_3923978, EPI_ISL_3923979, EPI_ISL_3923980, EPI_ISL_3923981, EPI_ISL_3923982, EPI_ISL_3923983, EPI_ISL_3923984, EPI_ISL_3923985, EPI_ISL_3923986, EPI_ISL_3923987, EPI_ISL_3923988, EPI_ISL_3923989, EPI_ISL_3923990, EPI_ISL_3923991, EPI_ISL_3923992, EPI_ISL_4298861, EPI_ISL_4298862, EPI_ISL_4298863, EPI_ISL_4298864, EPI_ISL_4298865, EPI_ISL_4298867, EPI_ISL_4298868, EPI_ISL_4298869, EPI_ISL_4298870, EPI_ISL_4298871, EPI_ISL_4298872, EPI_ISL_4298873, EPI_ISL_4298874, EPI_ISL_4298876, EPI_ISL_4298877, EPI_ISL_4602911, EPI_ISL_4603118, EPI_ISL_4603119, EPI_ISL_4603120, EPI_ISL_4603121, EPI_ISL_4603122, EPI_ISL_4603123, EPI_ISL_4603125, EPI_ISL_4603126, EPI_ISL_4603127, EPI_ISL_6097595, EPI_ISL_6810064, EPI_ISL_6810065, EPI_ISL_6810066, EPI_ISL_6810067, EPI_ISL_6810068, EPI_ISL_6810074, EPI_ISL_6810075, EPI_ISL_6810076, EPI_ISL_6810077, EPI_ISL_6810078, EPI_ISL_6810321, EPI_ISL_6810322, EPI_ISL_6810323, EPI_ISL_6810324, EPI_ISL_6810325
LESP Yucatan	Instituto de Diagnostico y Referencia Epidemiologicos (INDRE)	Claudia Wong-Arambula et al	EPI_ISL_1340658, EPI_ISL_1340661, EPI_ISL_1359066, EPI_ISL_1359067, EPI_ISL_1366666, EPI_ISL_1423514, EPI_ISL_1424007, EPI_ISL_1424014, EPI_ISL_1424035, EPI_ISL_1424036, EPI_ISL_1424037, EPI_ISL_1424038, EPI_ISL_1483038, EPI_ISL_1483039, EPI_ISL_1516774, EPI_ISL_1532248, EPI_ISL_1626802, EPI_ISL_1651883, EPI_ISL_1651884, EPI_ISL_1651885, EPI_ISL_1651886, EPI_ISL_1805501, EPI_ISL_1805502, EPI_ISL_1821152, EPI_ISL_1821153, EPI_ISL_1821154, EPI_ISL_1821155, EPI_ISL_1857202, EPI_ISL_1857203, EPI_ISL_1857204, EPI_ISL_1857205, EPI_ISL_1857206, EPI_ISL_1857253, EPI_ISL_2283698, EPI_ISL_2283699, EPI_ISL_2283719, EPI_ISL_2296088, EPI_ISL_2296089, EPI_ISL_2296090, EPI_ISL_2296091, EPI_ISL_2296108, EPI_ISL_2340874, EPI_ISL_2340903, EPI_ISL_2340904, EPI_ISL_2340905, EPI_ISL_2340906, EPI_ISL_2340907, EPI_ISL_2340908, EPI_ISL_2340909, EPI_ISL_2340910, EPI_ISL_2340911, EPI_ISL_2340912, EPI_ISL_2340913, EPI_ISL_2340914, EPI_ISL_2340915, EPI_ISL_2340916, EPI_ISL_2340917, EPI_ISL_2340918, EPI_ISL_2340919, EPI_ISL_2340920, EPI_ISL_2340921, EPI_ISL_2340922, EPI_ISL_2340923, EPI_ISL_2340924, EPI_ISL_2340925, EPI_ISL_2340926, EPI_ISL_2340927, EPI_ISL_2340928, EPI_ISL_2340929, EPI_ISL_2340930, EPI_ISL_2340931, EPI_ISL_2340932, EPI_ISL_2340933, EPI_ISL_2340934, EPI_ISL_2340935, EPI_ISL_2340936, EPI_ISL_2340937, EPI_ISL_2340938, EPI_ISL_2340939, EPI_ISL_2340940, EPI_ISL_2340941, EPI_ISL_2340998, EPI_ISL_2340999, EPI_ISL_2341000, EPI_ISL_2341001, EPI_ISL_2341002, EPI_ISL_2341003, EPI_ISL_2341004, EPI_ISL_2341005, EPI_ISL_2341024, EPI_ISL_2341025, EPI_ISL_2341026, EPI_ISL_2341027, EPI_ISL_2342982, EPI_ISL_2342986, EPI_ISL_2342995, EPI_ISL_2343000, EPI_ISL_2343001, EPI_ISL_2343002, EPI_ISL_2343003, EPI_ISL_2343004, EPI_ISL_2343018, EPI_ISL_2343029, EPI_ISL_2362687, EPI_ISL_2476414, EPI_ISL_2479886, EPI_ISL_2479887, EPI_ISL_2479917, EPI_ISL_2479918, EPI_ISL_2484165, EPI_ISL_2495965, EPI_ISL_2533770, EPI_ISL_2533771, EPI_ISL_2533772, EPI_ISL_2533773, EPI_ISL_2533774, EPI_ISL_2533775, EPI_ISL_2533776, EPI_ISL_2533777, EPI_ISL_2533778, EPI_ISL_2533779, EPI_ISL_2533780, EPI_ISL_2533781, EPI_ISL_2533782, EPI_ISL_2533783, EPI_ISL_2533784, EPI_ISL_2533785, EPI_ISL_2533786, EPI_ISL_2533787, EPI_ISL_2533788, EPI_ISL_2533789, EPI_ISL_2533790, EPI_ISL_2533791, EPI_ISL_2533792, EPI_ISL_2533793, EPI_ISL_2533794, EPI_ISL_2533795, EPI_ISL_2533796, EPI_ISL_2533819, EPI_ISL_2545684, EPI_ISL_2545685, EPI_ISL_2545686, EPI_ISL_2545687, EPI_ISL_2545688, EPI_ISL_2545733, EPI_ISL_2545734, EPI_ISL_2545735, EPI_ISL_2545736, EPI_ISL_2545737, EPI_ISL_2545738, EPI_ISL_2545739, EPI_ISL_2545740, EPI_ISL_2545741, EPI_ISL_2545742, EPI_ISL_2545743, EPI_ISL_2545744, EPI_ISL_2545745, EPI_ISL_2545746, EPI_ISL_2545747, EPI_ISL_2545748, EPI_ISL_2545749, EPI_ISL_2545750, EPI_ISL_2545751, EPI_ISL_2545752, EPI_ISL_2545753, EPI_ISL_2545754, EPI_ISL_2545755, EPI_ISL_2545756, EPI_ISL_2545757, EPI_ISL_2545758, EPI_ISL_2545759, EPI_ISL_2545760, EPI_ISL_2545761, EPI_ISL_2545762, EPI_ISL_2545763, EPI_ISL_2545764, EPI_ISL_2545765, EPI_ISL_2545766, EPI_ISL_2545767, EPI_ISL_2545768, EPI_ISL_2545769, EPI_ISL_2545770, EPI_ISL_2545771, EPI_ISL_2545772, EPI_ISL_2545773, EPI_ISL_2545774, EPI_ISL_2545775, EPI_ISL_2545776, EPI_ISL_2545777, EPI_ISL_2545778, EPI_ISL_2545779, EPI_ISL_2545780, EPI_ISL_2545781, EPI_ISL_2545782, EPI_ISL_2545783, EPI_ISL_2545784, EPI_ISL_2545785, EPI_ISL_2545786, EPI_ISL_2545787, EPI_ISL_2545788, EPI_ISL_2545789, EPI_ISL_2545790, EPI_ISL_2545791, EPI_ISL_2545792, EPI_ISL_2545793, EPI_ISL_2545794, EPI_ISL_2545795, EPI_ISL_2545796, EPI_ISL_2545797, EPI_ISL_2545798, EPI_ISL_2545799, EPI_ISL_2545800, EPI_ISL_2545801, EPI_ISL_2545802, EPI_ISL_2545803, EPI_ISL_2559381, EPI_ISL_2559384, EPI_ISL_2559386, EPI_ISL_2559388, EPI_ISL_2559389, EPI_ISL_2559391, EPI_ISL_2559393, EPI_ISL_2559395, EPI_ISL_2559397, EPI_ISL_2559399, EPI_ISL_2559402, EPI_ISL_2559404, EPI_ISL_2559406, EPI_ISL_2559408, EPI_ISL_2559410, EPI_ISL_2559412, EPI_ISL_2559414, EPI_ISL_2559416, EPI_ISL_2559419, EPI_ISL_2559421, EPI_ISL_2559423, EPI_ISL_2663378, EPI_ISL_2663379, EPI_ISL_2663402, EPI_ISL_2674684, EPI_ISL_2674685, EPI_ISL_2674686, EPI_ISL_2674687, EPI_ISL_2674688, EPI_ISL_2674701, EPI_ISL_2674702, EPI_ISL_2674703, EPI_ISL_2674704, EPI_ISL_2674705, EPI_ISL_2674706, EPI_ISL_2674707, EPI_ISL_2674708, EPI_ISL_2674709, EPI_ISL_2674710, EPI_ISL_2674711, EPI_ISL_2674712, EPI_ISL_2674713, EPI_ISL_2674715, EPI_ISL_2674905, EPI_ISL_2688990, EPI_ISL_2736845, EPI_ISL_2779008, EPI_ISL_2779009, EPI_ISL_2779010, EPI_ISL_2779011, EPI_ISL_2779012, EPI_ISL_2779013, EPI_ISL_2779014, EPI_ISL_2779015, EPI_ISL_2779016, EPI_ISL_2779017, EPI_ISL_2779018, EPI_ISL_2779020, EPI_ISL_2779021, EPI_ISL_2779022, EPI_ISL_2779023, EPI_ISL_2779066, EPI_ISL_2779067, EPI_ISL_2779068, EPI_ISL_2779069, EPI_ISL_2779070, EPI_ISL_2779071, EPI_ISL_2779072, EPI_ISL_2779073, EPI_ISL_2779074, EPI_ISL_2779075, EPI_ISL_2779076, EPI_ISL_2779077, EPI_ISL_2779078, EPI_ISL_2779079, EPI_ISL_2779080, EPI_ISL_2779081, EPI_ISL_2779082, EPI_ISL_2779083, EPI_ISL_2779084, EPI_ISL_2779085, EPI_ISL_2779086, EPI_ISL_2779087, EPI_ISL_2779088, EPI_ISL_2779089, EPI_ISL_2779090, EPI_ISL_2779091, EPI_ISL_2779092, EPI_ISL_2779093, EPI_ISL_2779094, EPI_ISL_2779095, EPI_ISL_2779096, EPI_ISL_2779097, EPI_ISL_2779098, EPI_ISL_2779099, EPI_ISL_2779100, EPI_ISL_2779101, EPI_ISL_2779102, EPI_ISL_2779103, EPI_ISL_2779104, EPI_ISL_2779105, EPI_ISL_2779106, EPI_ISL_2779107, EPI_ISL_2779108, EPI_ISL_2779109, EPI_ISL_2779110, EPI_ISL_2779111, EPI_ISL_2779112, EPI_ISL_2779113, EPI_ISL_2779114, EPI_ISL_2779115, EPI_ISL_2779116, EPI_ISL_2779117, EPI_ISL_2779118, EPI_ISL_2779119, EPI_ISL_2779121, EPI_ISL_2779122, EPI_ISL_2779123, EPI_ISL_2779124, EPI_ISL_2779125, EPI_ISL_2779126, EPI_ISL_2779127, EPI_ISL_2779128, EPI_ISL_2779129, EPI_ISL_2779130, EPI_ISL_2779131, EPI_ISL_2779132, EPI_ISL_2779133, EPI_ISL_2779134, EPI_ISL_2779135, EPI_ISL_2779136, EPI_ISL_2779137, EPI_ISL_2779138, EPI_ISL_2779139, EPI_ISL_2779140, EPI_ISL_2779141, EPI_ISL_2779142, EPI_ISL_2779143, EPI_ISL_2779145, EPI_ISL_2779146, EPI_ISL_2779147, EPI_ISL_2779148, EPI_ISL_2779149, EPI_ISL_2779150, EPI_ISL_2779151, EPI_ISL_2779152, EPI_ISL_2779153, EPI_ISL_2779154, EPI_ISL_2779155, EPI_ISL_2779156, EPI_ISL_2779157, EPI_ISL_2779158, EPI_ISL_2779221, EPI_ISL_2779222, EPI_ISL_2779223, EPI_ISL_2779224, EPI_ISL_2779225, EPI_ISL_2779228, EPI_ISL_2779229, EPI_ISL_2779230, EPI_ISL_2779231, EPI_ISL_2800916, EPI_ISL_2800918, EPI_ISL_2800919, EPI_ISL_2800920, EPI_ISL_2800921, EPI_ISL_2800922, EPI_ISL_2800923, EPI_ISL_2800944, EPI_ISL_2858946, EPI_ISL_2859001, EPI_ISL_2859002, EPI_ISL_2859003, EPI_ISL_2859004, EPI_ISL_2859005, EPI_ISL_2859006, EPI_ISL_2859007, EPI_ISL_2859063, EPI_ISL_2920731, EPI_ISL_2937778, EPI_ISL_2937779, EPI_ISL_2937780, EPI_ISL_2937781, EPI_ISL_2937782, EPI_ISL_2937783, EPI_ISL_2937785, EPI_ISL_2937786, EPI_ISL_2937787, EPI_ISL_2937788, EPI_ISL_3033335, EPI_ISL_3033336, EPI_ISL_3033337, EPI_ISL_3033338, EPI_ISL_3033339, EPI_ISL_3033340, EPI_ISL_3033386, EPI_ISL_3033387, EPI_ISL_3033388, EPI_ISL_3033389, EPI_ISL_3033390, EPI_ISL_3033391, EPI_ISL_3033478, EPI_ISL_3033479, EPI_ISL_3033480, EPI_ISL_3033481, EPI_ISL_3033482, EPI_ISL_3033483, EPI_ISL_3033484, EPI_ISL_3033485, EPI_ISL_3033486, EPI_ISL_3033487, EPI_ISL_3033488, EPI_ISL_3033489, EPI_ISL_3033490, EPI_ISL_3033491, EPI_ISL_3033492, EPI_ISL_3033493, EPI_ISL_3033494, EPI_ISL_3033495, EPI_ISL_3033496, EPI_ISL_3033497, EPI_ISL_3033498, EPI_ISL_3033499, EPI_ISL_3033500, EPI_ISL_3033501, EPI_ISL_3033502, EPI_ISL_3033503, EPI_ISL_3033504, EPI_ISL_3033505, EPI_ISL_3033506, EPI_ISL_3033507, EPI_ISL_3033509, EPI_ISL_3033510, EPI_ISL_3033511, EPI_ISL_3033512, EPI_ISL_3033513, EPI_ISL_3033514, EPI_ISL_3033515, EPI_ISL_3033516, EPI_ISL_3033517, EPI_ISL_3033518, EPI_ISL_3033519, EPI_ISL_3033520, EPI_ISL_3033521, EPI_ISL_3033522, EPI_ISL_3033523, EPI_ISL_3033524, EPI_ISL_3033525, EPI_ISL_3033526, EPI_ISL_3033527, EPI_ISL_3033528, EPI_ISL_3033529, EPI_ISL_3033530, EPI_ISL_3033531, EPI_ISL_3033532, EPI_ISL_3033533, EPI_ISL_3033534, EPI_ISL_3033535, EPI_ISL_3033536, EPI_ISL_3033537, EPI_ISL_3033538, EPI_ISL_3033539, EPI_ISL_3033540, EPI_ISL_3033541, EPI_ISL_3033542, EPI_ISL_3033543, EPI_ISL_3033590, EPI_ISL_3033591, EPI_ISL_3033601, EPI_ISL_3033602, EPI_ISL_3033603, EPI_ISL_3033604, EPI_ISL_3033605, EPI_ISL_3046100, EPI_ISL_3046101, EPI_ISL_3046102, EPI_ISL_3046103, EPI_ISL_3459958, EPI_ISL_3768915, EPI_ISL_3768941, EPI_ISL_3768942, EPI_ISL_3768943, EPI_ISL_3768944, EPI_ISL_3768945, EPI_ISL_3768946, EPI_ISL_3768947, EPI_ISL_3768948, EPI_ISL_3768949, EPI_ISL_3768950, EPI_ISL_3768951, EPI_ISL_3768952, EPI_ISL_3768953, EPI_ISL_3768954, EPI_ISL_3768955, EPI_ISL_3768956, EPI_ISL_3768957, EPI_ISL_3768958, EPI_ISL_3769018, EPI_ISL_3769066, EPI_ISL_3769071, EPI_ISL_3769072, EPI_ISL_3769077, EPI_ISL_3769104, EPI_ISL_3769105, EPI_ISL_3769132, EPI_ISL_3769133, EPI_ISL_3769134, EPI_ISL_3769135, EPI_ISL_3769136, EPI_ISL_3769137, EPI_ISL_3769138, EPI_ISL_3769139, EPI_ISL_3769143, EPI_ISL_3769144, EPI_ISL_3769145, EPI_ISL_3769146, EPI_ISL_3769147, EPI_ISL_3769148, EPI_ISL_3769149, EPI_ISL_3769150, EPI_ISL_3769151, EPI_ISL_3769152, EPI_ISL_3769153, EPI_ISL_3769154, EPI_ISL_3769155, EPI_ISL_3769156, EPI_ISL_3769157, EPI_ISL_3769158, EPI_ISL_3769159, EPI_ISL_3769160, EPI_ISL_3769167, EPI_ISL_3769179, EPI_ISL_3769187, EPI_ISL_4298860, EPI_ISL_4603128, EPI_ISL_4603129, EPI_ISL_4603130, EPI_ISL_4603131, EPI_ISL_4603132, EPI_ISL_4603133, EPI_ISL_4603134, EPI_ISL_4603135, EPI_ISL_4603136, EPI_ISL_4603137, EPI_ISL_4603138, EPI_ISL_4917843, EPI_ISL_4917882, EPI_ISL_4917883, EPI_ISL_4917884, EPI_ISL_4917885, EPI_ISL_4917886, EPI_ISL_5428227, EPI_ISL_5428228, EPI_ISL_5428229, EPI_ISL_5428230, EPI_ISL_5428231, EPI_ISL_5428232, EPI_ISL_5428237, EPI_ISL_5428238, EPI_ISL_5428239, EPI_ISL_5428240, EPI_ISL_5428241, EPI_ISL_5428242, EPI_ISL_5428425, EPI_ISL_5428432, EPI_ISL_5428433, EPI_ISL_5686939, EPI_ISL_5686940, EPI_ISL_5686941, EPI_ISL_5686942, EPI_ISL_5686943, EPI_ISL_5686944, EPI_ISL_5686945, EPI_ISL_5686946, EPI_ISL_5686947, EPI_ISL_5686948, EPI_ISL_5686949, EPI_ISL_5686950, EPI_ISL_5686951, EPI_ISL_5686952, EPI_ISL_5686980, EPI_ISL_5687017, EPI_ISL_5687038, EPI_ISL_6097560, EPI_ISL_6097649, EPI_ISL_6097650, EPI_ISL_6097651, EPI_ISL_6097652, EPI_ISL_6097653, EPI_ISL_6602668, EPI_ISL_6810009, EPI_ISL_6810010, EPI_ISL_6810011, EPI_ISL_6810013, EPI_ISL_6810014, EPI_ISL_6810015, EPI_ISL_6810016, EPI_ISL_6810017, EPI_ISL_6810348, EPI_ISL_6810349, EPI_ISL_6810350
LESP Zacatecas	Instituto de Diagnostico y Referencia Epidemiologicos (INDRE)	Claudia Wong-Arambula et al	EPI_ISL_1340660, EPI_ISL_1359068, EPI_ISL_1359069, EPI_ISL_1821173, EPI_ISL_1821174, EPI_ISL_1821175, EPI_ISL_1821176, EPI_ISL_1821177, EPI_ISL_1821178, EPI_ISL_1821179, EPI_ISL_1857264, EPI_ISL_1857265, EPI_ISL_2476417, EPI_ISL_2484166, EPI_ISL_2495971, EPI_ISL_2495972, EPI_ISL_2495973, EPI_ISL_2495974, EPI_ISL_2495975, EPI_ISL_2688971, EPI_ISL_2689807, EPI_ISL_2920684, EPI_ISL_2937837, EPI_ISL_2966355, EPI_ISL_3033436, EPI_ISL_3769061, EPI_ISL_4199452, EPI_ISL_4199453, EPI_ISL_4298971, EPI_ISL_4298972, EPI_ISL_4298973, EPI_ISL_4298974, EPI_ISL_4298975, EPI_ISL_4298976, EPI_ISL_4298977, EPI_ISL_4298978, EPI_ISL_4298979, EPI_ISL_4298981, EPI_ISL_4298982, EPI_ISL_4298983, EPI_ISL_4298984, EPI_ISL_4298985, EPI_ISL_4298986, EPI_ISL_4298987, EPI_ISL_4298988, EPI_ISL_4298989, EPI_ISL_4602919, EPI_ISL_4602920, EPI_ISL_4603168, EPI_ISL_4603169, EPI_ISL_4603170, EPI_ISL_4603171, EPI_ISL_4603174, EPI_ISL_4603175, EPI_ISL_4603176, EPI_ISL_4603177, EPI_ISL_4603178, EPI_ISL_4603179, EPI_ISL_4603180, EPI_ISL_4603181, EPI_ISL_4603182, EPI_ISL_4603183, EPI_ISL_4603184, EPI_ISL_4603186, EPI_ISL_4603187, EPI_ISL_4603188, EPI_ISL_4917881, EPI_ISL_5428321, EPI_ISL_5428322, EPI_ISL_5428323, EPI_ISL_5428324, EPI_ISL_5428325, EPI_ISL_5428326, EPI_ISL_5428327, EPI_ISL_5428328, EPI_ISL_5428329, EPI_ISL_5428330, EPI_ISL_5428426, EPI_ISL_6097642, EPI_ISL_6097643, EPI_ISL_6097644, EPI_ISL_6097645, EPI_ISL_6097646, EPI_ISL_6097647, EPI_ISL_6097648, EPI_ISL_6124053, EPI_ISL_6570839, EPI_ISL_6570848, EPI_ISL_6570877, EPI_ISL_6570878, EPI_ISL_6570879, EPI_ISL_6570880, EPI_ISL_6810260, EPI_ISL_6810290
LESP Zacatecas	Instituto de diagnóstico y Referencia Epidemiologicos (INDRE) Departamento de Virología	Claudia Wong-Arambula et al	EPI_ISL_1335757
LESPH	T4 OLIGO	CONNIE ALEJANDRA HERRERA-GOMEZ et al	EPI_ISL_3508196, EPI_ISL_3508197, EPI_ISL_3508198, EPI_ISL_3508199
LESPNL	LESPNL	(in alphabetical order) Consuelo Treviño-Garza et al	EPI_ISL_1911253, EPI_ISL_1911254, EPI_ISL_1911255, EPI_ISL_1911256, EPI_ISL_1911257, EPI_ISL_1911258, EPI_ISL_1911259, EPI_ISL_1911260, EPI_ISL_1911261, EPI_ISL_1911262, EPI_ISL_1911263, EPI_ISL_1911264, EPI_ISL_1911265, EPI_ISL_1911266, EPI_ISL_1911267, EPI_ISL_1911268, EPI_ISL_1911269, EPI_ISL_1911270, EPI_ISL_1911272, EPI_ISL_1911273, EPI_ISL_1911274, EPI_ISL_1911276, EPI_ISL_1911277, EPI_ISL_1911278, EPI_ISL_1911279, EPI_ISL_1911280, EPI_ISL_1911281, EPI_ISL_1911282, EPI_ISL_1911285, EPI_ISL_1911286, EPI_ISL_1911287, EPI_ISL_1911288, EPI_ISL_1911289, EPI_ISL_1911290, EPI_ISL_1911291, EPI_ISL_1911292, EPI_ISL_1911293, EPI_ISL_1911295, EPI_ISL_1911296, EPI_ISL_1911297, EPI_ISL_1911298, EPI_ISL_1911299, EPI_ISL_1911300, EPI_ISL_1911301, EPI_ISL_1911302, EPI_ISL_1911303, EPI_ISL_1911304, EPI_ISL_1911305, EPI_ISL_1911306, EPI_ISL_1911307, EPI_ISL_1911309, EPI_ISL_1911310
LESPZacatecas	Instituto de Diagnostico y Referencia Epidemiologicos (INDRE)	Claudia Wong-Arambula et al	EPI_ISL_1504106, EPI_ISL_1504107, EPI_ISL_1532250, EPI_ISL_1532251, EPI_ISL_1532252, EPI_ISL_1532253, EPI_ISL_1532254, EPI_ISL_1532255, EPI_ISL_1532256, EPI_ISL_1532257, EPI_ISL_1532258, EPI_ISL_1532259, EPI_ISL_1532260, EPI_ISL_1532261, EPI_ISL_1532262, EPI_ISL_1532263, EPI_ISL_1558796, EPI_ISL_1558797, EPI_ISL_1661536, EPI_ISL_1661537, EPI_ISL_1661538, EPI_ISL_1661544, EPI_ISL_1661545, EPI_ISL_1661546, EPI_ISL_1661547, EPI_ISL_1700833, EPI_ISL_1700836, EPI_ISL_1710970, EPI_ISL_1805494
LETABA HOSPITAL	National Institute for Communicable Diseases of the National Health Laboratory Service	Amoako DG et al	EPI_ISL_5510375
LEVERIZA HEALTH CENTER	Research Institute for Tropical Medicine/Tohoku University	Inez Andrea Medado et al	EPI_ISL_4459525
LG1 Medizinisches Labor	Laboratorio di Microbiologia	Martinetti Lucchini Gladys et al	EPI_ISL_6036160
LHUB-ULB	LHUB-ULB	Charlotte Michel et al	EPI_ISL_1180935, EPI_ISL_1752475, EPI_ISL_1752476, EPI_ISL_1752477, EPI_ISL_1752478, EPI_ISL_1752479, EPI_ISL_1752480, EPI_ISL_1752481, EPI_ISL_1752482, EPI_ISL_1752483, EPI_ISL_1752484, EPI_ISL_1752485, EPI_ISL_1752486, EPI_ISL_1752487, EPI_ISL_1752488, EPI_ISL_1752489, EPI_ISL_1752490, EPI_ISL_1752491, EPI_ISL_1752492, EPI_ISL_1752493, EPI_ISL_1752494, EPI_ISL_1752495, EPI_ISL_1752496, EPI_ISL_1752497, EPI_ISL_1752498, EPI_ISL_1752499, EPI_ISL_1752500, EPI_ISL_1752501, EPI_ISL_1752502, EPI_ISL_1752503, EPI_ISL_1752504, EPI_ISL_1752505, EPI_ISL_1752506, EPI_ISL_1752507, EPI_ISL_1752508, EPI_ISL_1752509, EPI_ISL_1752510, EPI_ISL_3356303, EPI_ISL_3356304, EPI_ISL_3356305, EPI_ISL_3356306, EPI_ISL_3356307, EPI_ISL_3356308, EPI_ISL_3356309, EPI_ISL_3356311, EPI_ISL_3356312, EPI_ISL_3356313, EPI_ISL_3356314, EPI_ISL_3356315, EPI_ISL_3356316, EPI_ISL_3356317, EPI_ISL_3356318, EPI_ISL_3356319, EPI_ISL_3356320, EPI_ISL_3356321, EPI_ISL_3356322, EPI_ISL_3356323, EPI_ISL_3356324, EPI_ISL_3356325, EPI_ISL_3356326, EPI_ISL_3356327, EPI_ISL_3356328, EPI_ISL_3356329, EPI_ISL_3356330, EPI_ISL_3356331, EPI_ISL_3356332, EPI_ISL_3356333, EPI_ISL_3356334, EPI_ISL_3356335, EPI_ISL_3356336, EPI_ISL_3356337, EPI_ISL_3356338, EPI_ISL_3356339, EPI_ISL_3356340, EPI_ISL_3356341, EPI_ISL_3356342, EPI_ISL_3356343, EPI_ISL_3356344, EPI_ISL_3356345, EPI_ISL_3356346, EPI_ISL_3356348, EPI_ISL_3356349
LHUB-ULB	Labo Klinische Biologie, UZA	Jasmine Coppens et al	EPI_ISL_1524913, EPI_ISL_1524914, EPI_ISL_1524915, EPI_ISL_1524916, EPI_ISL_1524917, EPI_ISL_1524918, EPI_ISL_1524919, EPI_ISL_1524920, EPI_ISL_1524921, EPI_ISL_1524922, EPI_ISL_1524923, EPI_ISL_1524924, EPI_ISL_1524925, EPI_ISL_1524926, EPI_ISL_1524927, EPI_ISL_1524928, EPI_ISL_1524929, EPI_ISL_1524930, EPI_ISL_1524931, EPI_ISL_1524932, EPI_ISL_1524933, EPI_ISL_1524934, EPI_ISL_1524935, EPI_ISL_1524936, EPI_ISL_1524937, EPI_ISL_1524938, EPI_ISL_1524939, EPI_ISL_1524940, EPI_ISL_1524941, EPI_ISL_1524942, EPI_ISL_1524943, EPI_ISL_1524944, EPI_ISL_1524945, EPI_ISL_1524946, EPI_ISL_1524947, EPI_ISL_1524948, EPI_ISL_1524949, EPI_ISL_1524950, EPI_ISL_1524951, EPI_ISL_1524952, EPI_ISL_1524953, EPI_ISL_1524954, EPI_ISL_1524955, EPI_ISL_1524956, EPI_ISL_1524957, EPI_ISL_1524958, EPI_ISL_1524959, EPI_ISL_1524960, EPI_ISL_1524961, EPI_ISL_1524962, EPI_ISL_1524963, EPI_ISL_1524964, EPI_ISL_1524965, EPI_ISL_1524966, EPI_ISL_1524967, EPI_ISL_1524968, EPI_ISL_1524969, EPI_ISL_1524970, EPI_ISL_1524971, EPI_ISL_1524972, EPI_ISL_1524973, EPI_ISL_1524974, EPI_ISL_1524975, EPI_ISL_1524976, EPI_ISL_1524977, EPI_ISL_1524978, EPI_ISL_1524979, EPI_ISL_1524980, EPI_ISL_1524981, EPI_ISL_1524982, EPI_ISL_1524983, EPI_ISL_1524984, EPI_ISL_1524985, EPI_ISL_1524986, EPI_ISL_1524987, EPI_ISL_1524988, EPI_ISL_1524989, EPI_ISL_1524990, EPI_ISL_1524991, EPI_ISL_1524992, EPI_ISL_1524993, EPI_ISL_1524994, EPI_ISL_1524995, EPI_ISL_1585695, EPI_ISL_1585696, EPI_ISL_1585697, EPI_ISL_1585698, EPI_ISL_1585699, EPI_ISL_1585700, EPI_ISL_1585701, EPI_ISL_1963318, EPI_ISL_1963319, EPI_ISL_1963320, EPI_ISL_1963321, EPI_ISL_1963322, EPI_ISL_1963323, EPI_ISL_1963324, EPI_ISL_1963325, EPI_ISL_1963326, EPI_ISL_1963327, EPI_ISL_1963328, EPI_ISL_1963329, EPI_ISL_1963330, EPI_ISL_1963331, EPI_ISL_1963332, EPI_ISL_1963333, EPI_ISL_1963334, EPI_ISL_1963337, EPI_ISL_1963338, EPI_ISL_1963339, EPI_ISL_1963340, EPI_ISL_1963341, EPI_ISL_1963437, EPI_ISL_1963438, EPI_ISL_1963439, EPI_ISL_1963440, EPI_ISL_1963441, EPI_ISL_1963442, EPI_ISL_1963443, EPI_ISL_1963444, EPI_ISL_1963445, EPI_ISL_1963446, EPI_ISL_1963447, EPI_ISL_1963448, EPI_ISL_1963449, EPI_ISL_1963450, EPI_ISL_1963451, EPI_ISL_1963452, EPI_ISL_1963453, EPI_ISL_1963454, EPI_ISL_1963455, EPI_ISL_1963456, EPI_ISL_1963457, EPI_ISL_1963458, EPI_ISL_1963459, EPI_ISL_1963460, EPI_ISL_1963461, EPI_ISL_1963462, EPI_ISL_1963463, EPI_ISL_1963464, EPI_ISL_1963465, EPI_ISL_1963466, EPI_ISL_1963467, EPI_ISL_1963468, EPI_ISL_1963469, EPI_ISL_1963470, EPI_ISL_2131322, EPI_ISL_2131323, EPI_ISL_2131324, EPI_ISL_2131325, EPI_ISL_2131326, EPI_ISL_2131327, EPI_ISL_2131328, EPI_ISL_2131329, EPI_ISL_2131330, EPI_ISL_2131331, EPI_ISL_2131332, EPI_ISL_2131333, EPI_ISL_2131334, EPI_ISL_2131335, EPI_ISL_2131336, EPI_ISL_2131349, EPI_ISL_2131350, EPI_ISL_2131351, EPI_ISL_2131352, EPI_ISL_2131353, EPI_ISL_2131354, EPI_ISL_2131355, EPI_ISL_2131356, EPI_ISL_2131357, EPI_ISL_2131358, EPI_ISL_2131359, EPI_ISL_2131360, EPI_ISL_2131361, EPI_ISL_2131362, EPI_ISL_2131363, EPI_ISL_2131364, EPI_ISL_2179034, EPI_ISL_2228027, EPI_ISL_2228028, EPI_ISL_2228029, EPI_ISL_2228042, EPI_ISL_2228043, EPI_ISL_2545644, EPI_ISL_2545645, EPI_ISL_2545646, EPI_ISL_2545647, EPI_ISL_2545648, EPI_ISL_2545649, EPI_ISL_2545650, EPI_ISL_2545651, EPI_ISL_2545652, EPI_ISL_2545653, EPI_ISL_2545654, EPI_ISL_2545655, EPI_ISL_2545656, EPI_ISL_2545657, EPI_ISL_2545658, EPI_ISL_2545659, EPI_ISL_2545660, EPI_ISL_2545661, EPI_ISL_2545662, EPI_ISL_2545663, EPI_ISL_2545664, EPI_ISL_2545665, EPI_ISL_2545666, EPI_ISL_2688405, EPI_ISL_2709477
LHUB-ULB	Labo Klinische Biologie, UZA	Marie Le Mercier et al	EPI_ISL_1591169, EPI_ISL_1591170, EPI_ISL_1591171, EPI_ISL_1591172, EPI_ISL_1591173, EPI_ISL_1591174, EPI_ISL_1591175, EPI_ISL_1591176, EPI_ISL_1591177, EPI_ISL_1591178, EPI_ISL_1591179, EPI_ISL_1591180, EPI_ISL_1591181, EPI_ISL_1591182, EPI_ISL_1591183, EPI_ISL_1591184, EPI_ISL_1591185, EPI_ISL_1591186, EPI_ISL_1591187, EPI_ISL_1591188, EPI_ISL_1591189, EPI_ISL_1591190, EPI_ISL_1591191, EPI_ISL_1591192, EPI_ISL_1591193, EPI_ISL_1591194, EPI_ISL_1591195, EPI_ISL_1591196, EPI_ISL_1591197, EPI_ISL_1591198, EPI_ISL_1591199, EPI_ISL_1591200, EPI_ISL_1591201, EPI_ISL_1591202, EPI_ISL_1591203, EPI_ISL_1591204, EPI_ISL_1591205, EPI_ISL_1591206, EPI_ISL_1591207, EPI_ISL_1591208, EPI_ISL_1591209, EPI_ISL_1600136, EPI_ISL_1600138, EPI_ISL_1600140, EPI_ISL_1600142, EPI_ISL_1600144, EPI_ISL_1600146, EPI_ISL_1600148, EPI_ISL_1600150, EPI_ISL_1600152, EPI_ISL_1600154, EPI_ISL_1600155, EPI_ISL_1600157, EPI_ISL_1600159, EPI_ISL_1600161, EPI_ISL_1600163, EPI_ISL_1600165, EPI_ISL_1600167, EPI_ISL_1600169, EPI_ISL_1600170, EPI_ISL_1600172, EPI_ISL_1600174, EPI_ISL_1600176, EPI_ISL_1600178, EPI_ISL_1600180, EPI_ISL_1600182, EPI_ISL_1600184, EPI_ISL_1600187, EPI_ISL_1600188, EPI_ISL_1600191, EPI_ISL_1600193, EPI_ISL_1600195, EPI_ISL_1600196, EPI_ISL_1600199, EPI_ISL_1600200, EPI_ISL_1608048, EPI_ISL_1608049, EPI_ISL_1608050, EPI_ISL_1608051, EPI_ISL_1608052, EPI_ISL_1608053, EPI_ISL_1608054, EPI_ISL_1608055, EPI_ISL_1608056, EPI_ISL_1623023, EPI_ISL_1623024, EPI_ISL_1623025, EPI_ISL_1623026, EPI_ISL_1623027, EPI_ISL_1623028, EPI_ISL_1745059, EPI_ISL_1745060, EPI_ISL_1745061, EPI_ISL_1745064, EPI_ISL_1745067, EPI_ISL_1745068, EPI_ISL_1745069, EPI_ISL_1745070, EPI_ISL_1745071, EPI_ISL_1745072, EPI_ISL_1745073, EPI_ISL_1745074, EPI_ISL_1745075, EPI_ISL_1745076, EPI_ISL_1745082, EPI_ISL_1745084, EPI_ISL_1745086, EPI_ISL_1745087, EPI_ISL_1745088, EPI_ISL_1745089, EPI_ISL_1745091, EPI_ISL_1745092, EPI_ISL_1745093, EPI_ISL_1745094, EPI_ISL_1745095, EPI_ISL_1745102, EPI_ISL_1745103, EPI_ISL_1745104, EPI_ISL_1745105, EPI_ISL_1745106, EPI_ISL_1745109, EPI_ISL_1745110, EPI_ISL_1745111, EPI_ISL_1745112, EPI_ISL_1745113, EPI_ISL_1745114, EPI_ISL_1745115, EPI_ISL_1745116, EPI_ISL_1745117, EPI_ISL_1745120, EPI_ISL_1745121, EPI_ISL_1745122, EPI_ISL_1745123, EPI_ISL_1745124, EPI_ISL_1745125, EPI_ISL_1745128, EPI_ISL_1745129, EPI_ISL_1745130, EPI_ISL_1745131, EPI_ISL_1745132, EPI_ISL_1745133, EPI_ISL_1745141, EPI_ISL_1745143, EPI_ISL_1745145, EPI_ISL_1745146, EPI_ISL_1745152, EPI_ISL_1745153, EPI_ISL_1745154, EPI_ISL_1745155, EPI_ISL_1745156, EPI_ISL_1745157, EPI_ISL_1745158, EPI_ISL_1745159, EPI_ISL_1745160, EPI_ISL_1745161, EPI_ISL_1745162, EPI_ISL_1745163, EPI_ISL_1745164, EPI_ISL_1745165, EPI_ISL_1745166, EPI_ISL_1745167, EPI_ISL_1745168, EPI_ISL_1745169, EPI_ISL_1745170, EPI_ISL_1745171, EPI_ISL_1745172, EPI_ISL_1745175, EPI_ISL_1745176, EPI_ISL_1745177, EPI_ISL_1745186, EPI_ISL_1745187, EPI_ISL_1745188, EPI_ISL_1745189, EPI_ISL_1745190, EPI_ISL_1745193, EPI_ISL_1745194, EPI_ISL_1745195, EPI_ISL_1745196, EPI_ISL_1804843, EPI_ISL_1804844, EPI_ISL_1804845, EPI_ISL_1804846, EPI_ISL_1804856, EPI_ISL_1804857, EPI_ISL_1804858, EPI_ISL_1804859, EPI_ISL_1841437, EPI_ISL_1960949, EPI_ISL_1960957, EPI_ISL_1960958, EPI_ISL_2016772, EPI_ISL_2016773, EPI_ISL_2016774, EPI_ISL_2016775, EPI_ISL_2016776, EPI_ISL_2016777, EPI_ISL_2016778, EPI_ISL_2016779, EPI_ISL_2016780, EPI_ISL_2016781, EPI_ISL_2016782, EPI_ISL_2016783, EPI_ISL_2016784, EPI_ISL_2016785, EPI_ISL_2016786, EPI_ISL_2016787, EPI_ISL_2016788, EPI_ISL_2016789, EPI_ISL_2016790, EPI_ISL_2016791, EPI_ISL_2016792, EPI_ISL_2016793, EPI_ISL_2016794, EPI_ISL_2016795, EPI_ISL_2016796, EPI_ISL_2016797, EPI_ISL_2016798, EPI_ISL_2016799, EPI_ISL_2016800, EPI_ISL_2016801, EPI_ISL_2016802, EPI_ISL_2016803, EPI_ISL_2016804, EPI_ISL_2016805, EPI_ISL_2016806, EPI_ISL_2016807, EPI_ISL_2016808, EPI_ISL_2016809, EPI_ISL_2016810, EPI_ISL_2016811, EPI_ISL_2016812, EPI_ISL_2016813, EPI_ISL_2016814, EPI_ISL_2016815, EPI_ISL_2016816, EPI_ISL_2016817, EPI_ISL_2016818, EPI_ISL_2016819, EPI_ISL_2016820, EPI_ISL_2016821, EPI_ISL_2016822, EPI_ISL_2016823, EPI_ISL_2016824, EPI_ISL_2016825, EPI_ISL_2016826, EPI_ISL_2016827, EPI_ISL_2016828, EPI_ISL_2016829, EPI_ISL_2016830, EPI_ISL_2016831, EPI_ISL_2016832, EPI_ISL_2016833, EPI_ISL_2016834, EPI_ISL_2016835, EPI_ISL_2016836, EPI_ISL_2016837, EPI_ISL_2213054, EPI_ISL_2331861, EPI_ISL_2331862, EPI_ISL_2331863, EPI_ISL_2331864, EPI_ISL_2331865, EPI_ISL_2331866, EPI_ISL_2331867, EPI_ISL_2331868, EPI_ISL_2358227, EPI_ISL_2358228, EPI_ISL_2358229, EPI_ISL_2358232, EPI_ISL_2358233, EPI_ISL_2358234, EPI_ISL_2358235, EPI_ISL_2358236, EPI_ISL_2358237, EPI_ISL_2358238, EPI_ISL_2358239, EPI_ISL_2358240, EPI_ISL_2358241, EPI_ISL_2362645, EPI_ISL_2362646, EPI_ISL_2362647, EPI_ISL_2362648, EPI_ISL_2362649, EPI_ISL_2362650, EPI_ISL_2362651, EPI_ISL_2362652, EPI_ISL_2362653, EPI_ISL_2362654, EPI_ISL_2362655, EPI_ISL_2362656, EPI_ISL_2362657, EPI_ISL_2362658, EPI_ISL_2362659, EPI_ISL_2362660, EPI_ISL_2362661, EPI_ISL_2362662, EPI_ISL_2362663, EPI_ISL_2362664, EPI_ISL_2362665, EPI_ISL_2362666, EPI_ISL_2362667, EPI_ISL_2362668, EPI_ISL_2362669, EPI_ISL_2362670, EPI_ISL_2362671, EPI_ISL_2443440, EPI_ISL_2443441, EPI_ISL_2443442, EPI_ISL_2443443, EPI_ISL_2443444, EPI_ISL_2443445, EPI_ISL_2443446, EPI_ISL_2443447, EPI_ISL_2443448, EPI_ISL_2443449, EPI_ISL_2443450, EPI_ISL_2443451, EPI_ISL_2443452, EPI_ISL_2443453, EPI_ISL_2443454, EPI_ISL_2443455, EPI_ISL_2443456, EPI_ISL_2443457, EPI_ISL_2443458, EPI_ISL_2443459, EPI_ISL_2443460, EPI_ISL_2443461, EPI_ISL_2443462, EPI_ISL_2443463, EPI_ISL_2443464, EPI_ISL_2628048, EPI_ISL_2628049, EPI_ISL_2628050, EPI_ISL_2628051, EPI_ISL_2628052, EPI_ISL_2628053, EPI_ISL_2628054, EPI_ISL_2628055, EPI_ISL_2628056, EPI_ISL_2628057, EPI_ISL_2628058, EPI_ISL_2628059, EPI_ISL_2628060, EPI_ISL_2714890, EPI_ISL_2714891, EPI_ISL_2714892, EPI_ISL_2714893, EPI_ISL_2714894, EPI_ISL_2714895, EPI_ISL_2714896, EPI_ISL_2714897, EPI_ISL_2714898, EPI_ISL_2714899, EPI_ISL_2714900, EPI_ISL_2714901, EPI_ISL_2786929, EPI_ISL_2786931, EPI_ISL_2861678, EPI_ISL_2861679, EPI_ISL_2861680, EPI_ISL_2861681, EPI_ISL_2861682, EPI_ISL_2861683, EPI_ISL_2861684, EPI_ISL_2861685, EPI_ISL_2861686, EPI_ISL_2943023, EPI_ISL_2943024, EPI_ISL_2943025, EPI_ISL_2943026, EPI_ISL_2943027, EPI_ISL_2943028, EPI_ISL_2943029, EPI_ISL_2943030, EPI_ISL_2943031, EPI_ISL_2943032, EPI_ISL_2943033, EPI_ISL_2943034, EPI_ISL_2943035, EPI_ISL_2943036, EPI_ISL_2943037, EPI_ISL_3008814, EPI_ISL_3008815, EPI_ISL_3008816, EPI_ISL_3008817, EPI_ISL_3008818, EPI_ISL_3008819, EPI_ISL_3008820, EPI_ISL_3008821, EPI_ISL_3008822, EPI_ISL_3008823, EPI_ISL_3008824, EPI_ISL_3008825, EPI_ISL_3008826, EPI_ISL_3008827, EPI_ISL_3008828, EPI_ISL_3008829, EPI_ISL_3115028, EPI_ISL_3115029, EPI_ISL_3115030, EPI_ISL_3115031, EPI_ISL_3115032, EPI_ISL_3115033, EPI_ISL_3115034, EPI_ISL_3115035, EPI_ISL_3115036, EPI_ISL_3115037, EPI_ISL_3115040, EPI_ISL_3115041, EPI_ISL_3115042, EPI_ISL_3115043, EPI_ISL_3115044, EPI_ISL_3115045, EPI_ISL_3115046, EPI_ISL_3115048, EPI_ISL_3115049, EPI_ISL_3115050, EPI_ISL_3115051, EPI_ISL_3115052, EPI_ISL_3115053, EPI_ISL_3115054, EPI_ISL_3115055, EPI_ISL_3115056, EPI_ISL_3115057, EPI_ISL_3115058, EPI_ISL_3115059, EPI_ISL_3115060
LHUB-ULB	UAntwerp, Laboratory of Medical Microbiology	Basil Britto Xavier et al	EPI_ISL_1039237, EPI_ISL_1039248, EPI_ISL_1039250, EPI_ISL_1039711, EPI_ISL_1039737, EPI_ISL_1039830, EPI_ISL_1039832, EPI_ISL_1039833, EPI_ISL_1039834, EPI_ISL_1039835, EPI_ISL_1039948, EPI_ISL_1039949, EPI_ISL_1039950, EPI_ISL_1039951, EPI_ISL_1040471, EPI_ISL_1040472, EPI_ISL_1040473, EPI_ISL_1040475, EPI_ISL_1040476, EPI_ISL_1040477, EPI_ISL_1040478, EPI_ISL_1164846, EPI_ISL_1164848, EPI_ISL_1164852, EPI_ISL_1166890, EPI_ISL_1190842, EPI_ISL_1190843, EPI_ISL_1259242, EPI_ISL_1259243, EPI_ISL_1259244, EPI_ISL_1259245, EPI_ISL_1259246, EPI_ISL_1259247, EPI_ISL_1259248, EPI_ISL_1259249, EPI_ISL_1259251, EPI_ISL_1259253, EPI_ISL_1259254, EPI_ISL_1259255, EPI_ISL_1259256, EPI_ISL_1259257, EPI_ISL_1259258, EPI_ISL_1259260, EPI_ISL_1259261, EPI_ISL_1259262, EPI_ISL_1259267, EPI_ISL_1259268, EPI_ISL_1259269, EPI_ISL_1259271, EPI_ISL_1259272, EPI_ISL_1259273, EPI_ISL_1259274, EPI_ISL_1259275, EPI_ISL_1259276, EPI_ISL_1259277, EPI_ISL_1279945, EPI_ISL_1279946, EPI_ISL_1298181, EPI_ISL_1298186, EPI_ISL_1298191, EPI_ISL_1305783, EPI_ISL_1305786, EPI_ISL_1305787, EPI_ISL_1305788, EPI_ISL_1336268, EPI_ISL_1337448, EPI_ISL_1337449, EPI_ISL_1337450, EPI_ISL_1337451, EPI_ISL_1337452, EPI_ISL_1337453, EPI_ISL_1337630, EPI_ISL_1416764, EPI_ISL_1416771, EPI_ISL_1416777, EPI_ISL_1416778, EPI_ISL_1416780, EPI_ISL_1416792, EPI_ISL_1416797, EPI_ISL_1416802, EPI_ISL_1455661, EPI_ISL_1455666, EPI_ISL_1498264, EPI_ISL_1498270, EPI_ISL_1498282, EPI_ISL_1498283, EPI_ISL_1498284, EPI_ISL_1498285, EPI_ISL_1498286, EPI_ISL_1498287, EPI_ISL_1498288, EPI_ISL_1498290, EPI_ISL_1498291, EPI_ISL_1498292, EPI_ISL_1498293, EPI_ISL_1498294, EPI_ISL_1498296, EPI_ISL_1498300, EPI_ISL_1498301, EPI_ISL_1498302, EPI_ISL_1498304, EPI_ISL_1575303, EPI_ISL_1575304, EPI_ISL_1575305, EPI_ISL_1575306, EPI_ISL_1575307, EPI_ISL_1669324, EPI_ISL_1669332, EPI_ISL_1669333, EPI_ISL_2172423, EPI_ISL_961133, EPI_ISL_984297, EPI_ISL_996006
LHUB-ULB	UAntwerp, Laboratory of Medical Microbiology, Campus Drie Eiken S6.26, Universiteitsplein 1, 2610, Wilrijk, Belgium	Basil Britto Xavier et al	EPI_ISL_940738, EPI_ISL_940741
LIC	LIC	LIC et al	EPI_ISL_498226
LIC	Latvian Biomedical Research and Study Centre	Janis Pjalkovskis et al	EPI_ISL_1219139, EPI_ISL_1219140, EPI_ISL_1219141, EPI_ISL_1219142, EPI_ISL_1219143, EPI_ISL_1219144, EPI_ISL_1219145, EPI_ISL_1219146, EPI_ISL_1219147, EPI_ISL_1219148, EPI_ISL_1219149, EPI_ISL_1219150, EPI_ISL_1219151, EPI_ISL_1219152, EPI_ISL_1219153, EPI_ISL_1219154, EPI_ISL_1219155, EPI_ISL_1219156, EPI_ISL_1219157, EPI_ISL_1219158, EPI_ISL_1219269, EPI_ISL_1219270, EPI_ISL_1219271, EPI_ISL_1219272, EPI_ISL_1219273, EPI_ISL_1219274, EPI_ISL_1219275, EPI_ISL_1219276, EPI_ISL_1219277, EPI_ISL_1219278, EPI_ISL_1219279, EPI_ISL_1219280, EPI_ISL_1219281, EPI_ISL_1219282, EPI_ISL_1219283, EPI_ISL_1219284, EPI_ISL_1219285, EPI_ISL_1219286, EPI_ISL_1219393, EPI_ISL_1219394, EPI_ISL_1219395, EPI_ISL_1219396, EPI_ISL_1219397, EPI_ISL_1219398, EPI_ISL_1219399, EPI_ISL_1219400, EPI_ISL_1219401, EPI_ISL_1219402, EPI_ISL_1219403, EPI_ISL_1219404, EPI_ISL_1219405, EPI_ISL_1219406, EPI_ISL_1219407, EPI_ISL_1219408, EPI_ISL_1219409, EPI_ISL_1219410, EPI_ISL_1219411, EPI_ISL_1219559, EPI_ISL_1219560, EPI_ISL_1219561, EPI_ISL_1219562, EPI_ISL_1219563, EPI_ISL_1219564, EPI_ISL_1219565, EPI_ISL_1219566, EPI_ISL_1219567, EPI_ISL_1219568, EPI_ISL_1219569, EPI_ISL_1219570, EPI_ISL_1219571, EPI_ISL_1219572, EPI_ISL_1219573, EPI_ISL_1219574, EPI_ISL_1219575, EPI_ISL_1219576, EPI_ISL_1219577, EPI_ISL_1219578, EPI_ISL_1312498, EPI_ISL_1312499, EPI_ISL_1312500, EPI_ISL_1312501, EPI_ISL_1312502, EPI_ISL_1312503, EPI_ISL_1312504, EPI_ISL_1312505, EPI_ISL_1312506, EPI_ISL_1312507, EPI_ISL_1312508, EPI_ISL_1312509, EPI_ISL_1321898, EPI_ISL_1321899, EPI_ISL_1321900, EPI_ISL_1321901, EPI_ISL_1321902, EPI_ISL_1321903, EPI_ISL_1321904, EPI_ISL_1321905, EPI_ISL_1321906, EPI_ISL_1321940, EPI_ISL_1321949, EPI_ISL_1321961, EPI_ISL_1321962, EPI_ISL_1321983, EPI_ISL_1321990, EPI_ISL_1321991, EPI_ISL_1613124, EPI_ISL_1613125, EPI_ISL_1613127, EPI_ISL_1613204, EPI_ISL_1613205, EPI_ISL_1613207, EPI_ISL_1613208, EPI_ISL_1613210, EPI_ISL_1613211, EPI_ISL_1613213, EPI_ISL_1613214, EPI_ISL_1613216, EPI_ISL_1613217, EPI_ISL_1613219, EPI_ISL_1613220, EPI_ISL_1613222, EPI_ISL_1613223, EPI_ISL_1613225, EPI_ISL_1613227, EPI_ISL_1613228, EPI_ISL_1613230, EPI_ISL_1613231, EPI_ISL_1613406, EPI_ISL_1613408, EPI_ISL_1613409, EPI_ISL_1613411, EPI_ISL_1613412, EPI_ISL_1613414, EPI_ISL_1613415, EPI_ISL_1613417, EPI_ISL_1613418, EPI_ISL_1613420, EPI_ISL_1613421, EPI_ISL_1613423, EPI_ISL_1613426, EPI_ISL_1613427, EPI_ISL_1613429, EPI_ISL_1613430, EPI_ISL_1613432, EPI_ISL_1613434, EPI_ISL_1613806, EPI_ISL_1613807, EPI_ISL_1613809, EPI_ISL_1613811, EPI_ISL_1613812, EPI_ISL_1613814, EPI_ISL_1613815, EPI_ISL_1613817, EPI_ISL_1613818, EPI_ISL_1613820, EPI_ISL_1613821, EPI_ISL_1613823, EPI_ISL_1613824, EPI_ISL_1613826, EPI_ISL_1613827, EPI_ISL_1613829, EPI_ISL_1613830, EPI_ISL_1613832, EPI_ISL_1613833, EPI_ISL_2141771, EPI_ISL_2141772, EPI_ISL_2141773, EPI_ISL_2141774, EPI_ISL_2141775, EPI_ISL_2141776, EPI_ISL_2141777, EPI_ISL_2141778, EPI_ISL_2141779, EPI_ISL_2141780, EPI_ISL_2141781, EPI_ISL_2141782, EPI_ISL_2141783, EPI_ISL_2141784, EPI_ISL_2141785, EPI_ISL_2141786, EPI_ISL_2141787, EPI_ISL_2141788, EPI_ISL_2141789, EPI_ISL_2141986, EPI_ISL_2141987, EPI_ISL_2141988, EPI_ISL_2141989, EPI_ISL_2141990, EPI_ISL_2141991, EPI_ISL_2141992, EPI_ISL_2141993, EPI_ISL_2141994, EPI_ISL_2141995, EPI_ISL_2141996, EPI_ISL_2141997, EPI_ISL_2141998, EPI_ISL_2141999, EPI_ISL_2142000, EPI_ISL_2142001, EPI_ISL_2142002
LIFEBRAIN SRL GUIDONIA	University Campus Bio-Medico of Rome (UCBM)	Riva E. et al	EPI_ISL_3959403, EPI_ISL_3959706, EPI_ISL_4498835, EPI_ISL_4498836, EPI_ISL_4498837, EPI_ISL_4498838, EPI_ISL_4498839, EPI_ISL_4687991, EPI_ISL_4688321, EPI_ISL_4688718, EPI_ISL_4689095, EPI_ISL_4689521, EPI_ISL_4690060, EPI_ISL_4690814, EPI_ISL_4694398, EPI_ISL_4694823, EPI_ISL_5163108, EPI_ISL_5163111, EPI_ISL_5163112, EPI_ISL_5421162, EPI_ISL_5421167, EPI_ISL_5421169, EPI_ISL_5421173, EPI_ISL_5421184, EPI_ISL_5449878, EPI_ISL_5450033, EPI_ISL_5450895, EPI_ISL_5451825
LIME	Laboratorio Departamental de Salud Publica de Antioquia	Idabely Betancur Ortiz et al	EPI_ISL_3342147, EPI_ISL_3342148, EPI_ISL_3342149, EPI_ISL_3342150, EPI_ISL_3342151, EPI_ISL_3342152, EPI_ISL_4743405, EPI_ISL_4743406, EPI_ISL_4743407, EPI_ISL_4743423, EPI_ISL_4820598, EPI_ISL_4820599, EPI_ISL_4958018, EPI_ISL_4984721, EPI_ISL_4984729, EPI_ISL_4984744, EPI_ISL_4984821, EPI_ISL_4984836, EPI_ISL_4984852, EPI_ISL_4984856, EPI_ISL_4984862, EPI_ISL_4984871, EPI_ISL_4984875, EPI_ISL_5143461, EPI_ISL_5143463, EPI_ISL_5143467, EPI_ISL_5143487, EPI_ISL_5143491, EPI_ISL_5143496, EPI_ISL_5143499, EPI_ISL_5915967, EPI_ISL_5916021, EPI_ISL_5916023, EPI_ISL_5916026, EPI_ISL_5916057, EPI_ISL_5916067, EPI_ISL_5916074, EPI_ISL_5916081, EPI_ISL_5916087, EPI_ISL_5916091, EPI_ISL_5916098, EPI_ISL_5916105, EPI_ISL_5916110, EPI_ISL_5916113, EPI_ISL_5916136, EPI_ISL_5916164, EPI_ISL_5923334, EPI_ISL_5923339, EPI_ISL_5923342, EPI_ISL_5923343, EPI_ISL_5923346, EPI_ISL_5923347, EPI_ISL_5923350, EPI_ISL_5923355, EPI_ISL_5923356, EPI_ISL_5923357, EPI_ISL_5923358, EPI_ISL_5923359, EPI_ISL_5923361, EPI_ISL_6512545, EPI_ISL_6512552, EPI_ISL_6512560, EPI_ISL_6575557, EPI_ISL_6575558, EPI_ISL_6575559, EPI_ISL_6575560, EPI_ISL_6575561, EPI_ISL_6575562
LISIEUX Cerballiance	Department of Virology, Henri Mondor University Hospital, Assistance Publique Hôpitaux de Paris, Université Paris-Est Créteil, INSERM U955	Christophe Rodriguez et al	EPI_ISL_1085288, EPI_ISL_2878414, EPI_ISL_2878420, EPI_ISL_2878488, EPI_ISL_2878507, EPI_ISL_3390949, EPI_ISL_3390950, EPI_ISL_3390954, EPI_ISL_3390955, EPI_ISL_3390956, EPI_ISL_3393328, EPI_ISL_3393390, EPI_ISL_3393436, EPI_ISL_3393460, EPI_ISL_3393490, EPI_ISL_3453159, EPI_ISL_3453161, EPI_ISL_3476462, EPI_ISL_3476481, EPI_ISL_3476510, EPI_ISL_3476522, EPI_ISL_3476532, EPI_ISL_3476533, EPI_ISL_3476536, EPI_ISL_3476596, EPI_ISL_3476730, EPI_ISL_3476794, EPI_ISL_3476883, EPI_ISL_3476911, EPI_ISL_3476914, EPI_ISL_3477020, EPI_ISL_3477059, EPI_ISL_3477066, EPI_ISL_3477967, EPI_ISL_3477976, EPI_ISL_3477987, EPI_ISL_3477992, EPI_ISL_3477995, EPI_ISL_3478015, EPI_ISL_3478056, EPI_ISL_3478081, EPI_ISL_3478088, EPI_ISL_3478109, EPI_ISL_3478112, EPI_ISL_3478132, EPI_ISL_3478178, EPI_ISL_3478240, EPI_ISL_3478283, EPI_ISL_5593518, EPI_ISL_5593626, EPI_ISL_5594374, EPI_ISL_5594859, EPI_ISL_5595254, EPI_ISL_5627567, EPI_ISL_5627570, EPI_ISL_5627581, EPI_ISL_5627592, EPI_ISL_5627603, EPI_ISL_5627620, EPI_ISL_5627621, EPI_ISL_5627630, EPI_ISL_5627731, EPI_ISL_5627732, EPI_ISL_5627733, EPI_ISL_5627734, EPI_ISL_5627735, EPI_ISL_5627736, EPI_ISL_5627738, EPI_ISL_5627739, EPI_ISL_5627743, EPI_ISL_5637876, EPI_ISL_5637898, EPI_ISL_5638060, EPI_ISL_5638179, EPI_ISL_5638273, EPI_ISL_5693851, EPI_ISL_5693854, EPI_ISL_5693858, EPI_ISL_5693860, EPI_ISL_5693862, EPI_ISL_5693923, EPI_ISL_5693924, EPI_ISL_5693927, EPI_ISL_5693933, EPI_ISL_5693953, EPI_ISL_5693957, EPI_ISL_5693958, EPI_ISL_5693960, EPI_ISL_5693968, EPI_ISL_5693970, EPI_ISL_5693973, EPI_ISL_5693984, EPI_ISL_5693989, EPI_ISL_5694004, EPI_ISL_5694009, EPI_ISL_5694011, EPI_ISL_5694013, EPI_ISL_5694017, EPI_ISL_5946545, EPI_ISL_5946546, EPI_ISL_5946573, EPI_ISL_5946584, EPI_ISL_5946615, EPI_ISL_5946697, EPI_ISL_5946700, EPI_ISL_5946730, EPI_ISL_6250886, EPI_ISL_6250905, EPI_ISL_6250987, EPI_ISL_6250993, EPI_ISL_6251042, EPI_ISL_6251060, EPI_ISL_6251073, EPI_ISL_6251213, EPI_ISL_6251259, EPI_ISL_6251263, EPI_ISL_6251267, EPI_ISL_6251333, EPI_ISL_6251384, EPI_ISL_6251387, EPI_ISL_6254041, EPI_ISL_6254334, EPI_ISL_6254479, EPI_ISL_6254550
LIV VILLEFRANCHE	CNR Virus des Infections Respiratoires - France SUD	Antonin Bal et al	EPI_ISL_1934998, EPI_ISL_1934999, EPI_ISL_1935001, EPI_ISL_1935002, EPI_ISL_1935003, EPI_ISL_1935004, EPI_ISL_1935007, EPI_ISL_1935008, EPI_ISL_1935149, EPI_ISL_1935150, EPI_ISL_1935151, EPI_ISL_1935152, EPI_ISL_1935153, EPI_ISL_1935154, EPI_ISL_1935155, EPI_ISL_1935156, EPI_ISL_1935157, EPI_ISL_1935158, EPI_ISL_1935160, EPI_ISL_1935161, EPI_ISL_1935162, EPI_ISL_1935348, EPI_ISL_1935393, EPI_ISL_1935424
LIVINGSTONE LABORATORY	National Institute for Communicable Diseases of the National Health Laboratory Service	Amoako DG et al	EPI_ISL_3718020
LKO	Jessa	Berden et al. on behalf of the Jessa_cmdLab et al	EPI_ISL_2007218, EPI_ISL_2007219, EPI_ISL_2007220, EPI_ISL_2007221, EPI_ISL_2007222, EPI_ISL_2007223, EPI_ISL_2007224, EPI_ISL_2007225, EPI_ISL_2007226, EPI_ISL_2007227, EPI_ISL_2007228, EPI_ISL_2007229, EPI_ISL_2007230, EPI_ISL_2007231, EPI_ISL_2007232, EPI_ISL_2007233, EPI_ISL_2007266, EPI_ISL_2007267, EPI_ISL_2007268, EPI_ISL_2007293, EPI_ISL_2007294, EPI_ISL_2007295, EPI_ISL_2007297, EPI_ISL_2007298, EPI_ISL_2007299, EPI_ISL_2031682, EPI_ISL_2095712, EPI_ISL_2095736, EPI_ISL_2140190, EPI_ISL_2140192, EPI_ISL_2140193, EPI_ISL_2140194, EPI_ISL_2140195, EPI_ISL_2140196, EPI_ISL_2140197, EPI_ISL_2140204, EPI_ISL_2140205, EPI_ISL_2140206, EPI_ISL_2140211, EPI_ISL_2322350, EPI_ISL_2322358, EPI_ISL_2322360, EPI_ISL_2322361, EPI_ISL_2322362, EPI_ISL_2322378, EPI_ISL_2422366, EPI_ISL_2422367, EPI_ISL_2422368, EPI_ISL_2422369, EPI_ISL_2601952, EPI_ISL_2601953, EPI_ISL_2601972, EPI_ISL_2955629, EPI_ISL_2955630, EPI_ISL_3039582, EPI_ISL_3060914, EPI_ISL_3060915, EPI_ISL_3060916, EPI_ISL_3098940, EPI_ISL_3455431
LKO	Jessa	Marijke Raymaekers et al. on behalf of the Jessa_cmdLab et al	EPI_ISL_3233591, EPI_ISL_3233592, EPI_ISL_3342446, EPI_ISL_3799988, EPI_ISL_3799989, EPI_ISL_3799990, EPI_ISL_3799991, EPI_ISL_3799992, EPI_ISL_3799993, EPI_ISL_3799994, EPI_ISL_3799996, EPI_ISL_3799997, EPI_ISL_3799998, EPI_ISL_3799999, EPI_ISL_3800000, EPI_ISL_3800001, EPI_ISL_3800002, EPI_ISL_3800003, EPI_ISL_3800004, EPI_ISL_3800005, EPI_ISL_3867407, EPI_ISL_3867408, EPI_ISL_3867409, EPI_ISL_3867410, EPI_ISL_3867412, EPI_ISL_3867413, EPI_ISL_3867414, EPI_ISL_3867415, EPI_ISL_3867416, EPI_ISL_3867417, EPI_ISL_3867418, EPI_ISL_3867419, EPI_ISL_3911491, EPI_ISL_3911492, EPI_ISL_3911493, EPI_ISL_3911494, EPI_ISL_3911495, EPI_ISL_3911496, EPI_ISL_3911497, EPI_ISL_3911498, EPI_ISL_3911499, EPI_ISL_3911500, EPI_ISL_3911516, EPI_ISL_3911520, EPI_ISL_3911521, EPI_ISL_3911522, EPI_ISL_3911524, EPI_ISL_3911525, EPI_ISL_3911527, EPI_ISL_3911528, EPI_ISL_3911531, EPI_ISL_3911538, EPI_ISL_3911539, EPI_ISL_4031070, EPI_ISL_4031071, EPI_ISL_4031072, EPI_ISL_4031073, EPI_ISL_4031074, EPI_ISL_4031075, EPI_ISL_4031076, EPI_ISL_4031077, EPI_ISL_4031078, EPI_ISL_4031079, EPI_ISL_4031080, EPI_ISL_4031081, EPI_ISL_4031082, EPI_ISL_4053031, EPI_ISL_4053032, EPI_ISL_4053033, EPI_ISL_4053034, EPI_ISL_4053035, EPI_ISL_4053036, EPI_ISL_4053042, EPI_ISL_4053043, EPI_ISL_4053044, EPI_ISL_4053048, EPI_ISL_4053051, EPI_ISL_4185841, EPI_ISL_4185842, EPI_ISL_4185843, EPI_ISL_4185844, EPI_ISL_4185845, EPI_ISL_4185846, EPI_ISL_4185928, EPI_ISL_4185971, EPI_ISL_4186019, EPI_ISL_4186025, EPI_ISL_4186045, EPI_ISL_4186049, EPI_ISL_4186096, EPI_ISL_4186102, EPI_ISL_4188201, EPI_ISL_4188206, EPI_ISL_4188210, EPI_ISL_4188253, EPI_ISL_4188255, EPI_ISL_4188258, EPI_ISL_4188260, EPI_ISL_6469846, EPI_ISL_6469847, EPI_ISL_6469848, EPI_ISL_6469858, EPI_ISL_6469859, EPI_ISL_6469860, EPI_ISL_6469861, EPI_ISL_6469862, EPI_ISL_6469863, EPI_ISL_6469864, EPI_ISL_6469865, EPI_ISL_6469866, EPI_ISL_6469883, EPI_ISL_6469884, EPI_ISL_6469886, EPI_ISL_6469890, EPI_ISL_6469893, EPI_ISL_6469900, EPI_ISL_6469902
LKO	Jessa	Raymaekers et al. on behalf of Jessa_cmdLab et al	EPI_ISL_2382875, EPI_ISL_2382876, EPI_ISL_2382894, EPI_ISL_2382895, EPI_ISL_2382896
LKO	Jessa	Raymaekers et al. on behalf of the Jessa_cmdLab et al	EPI_ISL_2179281, EPI_ISL_2179283, EPI_ISL_2179284, EPI_ISL_2179285, EPI_ISL_2179286, EPI_ISL_2179301, EPI_ISL_2179309
LKO	Jessa	Severine Berden et al. on behalf of the Jessa cmdLab et al	EPI_ISL_6238601, EPI_ISL_6238605, EPI_ISL_6238610, EPI_ISL_6238617, EPI_ISL_6238623, EPI_ISL_6238630, EPI_ISL_6238638, EPI_ISL_6238643, EPI_ISL_6238649, EPI_ISL_6238657, EPI_ISL_6238662, EPI_ISL_6238699, EPI_ISL_6238708, EPI_ISL_6238720, EPI_ISL_6238747, EPI_ISL_6238778, EPI_ISL_6238797, EPI_ISL_6238806
LKO	Jessa	Severine Berden et al. on behalf of the Jessa_cmdLab et al	EPI_ISL_2985900, EPI_ISL_3007303, EPI_ISL_3007304, EPI_ISL_3138501, EPI_ISL_3246706, EPI_ISL_3246707, EPI_ISL_3387254, EPI_ISL_3387255, EPI_ISL_3506253, EPI_ISL_4270055, EPI_ISL_4270056, EPI_ISL_4424890, EPI_ISL_4424892, EPI_ISL_4424893, EPI_ISL_4511679, EPI_ISL_4511680, EPI_ISL_4511681, EPI_ISL_4511682, EPI_ISL_4560568, EPI_ISL_4634171, EPI_ISL_4634172, EPI_ISL_4634173, EPI_ISL_4634174, EPI_ISL_4880429, EPI_ISL_4880430, EPI_ISL_4951518, EPI_ISL_4951519, EPI_ISL_4951520, EPI_ISL_5063402, EPI_ISL_5063403, EPI_ISL_5193862, EPI_ISL_5193863, EPI_ISL_5193864, EPI_ISL_5193865, EPI_ISL_5193866, EPI_ISL_5330138, EPI_ISL_5330139, EPI_ISL_5330140, EPI_ISL_5330141, EPI_ISL_5330142, EPI_ISL_5330143, EPI_ISL_5330144, EPI_ISL_5330145, EPI_ISL_5330168, EPI_ISL_5330173, EPI_ISL_5417977, EPI_ISL_5417982, EPI_ISL_5417983, EPI_ISL_5417984, EPI_ISL_5417985, EPI_ISL_5536696, EPI_ISL_5536697, EPI_ISL_5537590, EPI_ISL_5537596, EPI_ISL_5537604, EPI_ISL_5537612, EPI_ISL_5537817, EPI_ISL_5644655, EPI_ISL_5644656, EPI_ISL_5644657, EPI_ISL_5644662, EPI_ISL_5644663, EPI_ISL_5644664, EPI_ISL_5644665, EPI_ISL_5644671, EPI_ISL_5644672, EPI_ISL_5644673, EPI_ISL_5644676, EPI_ISL_5644677, EPI_ISL_5644678, EPI_ISL_5644681, EPI_ISL_5644682, EPI_ISL_5644686, EPI_ISL_5644689, EPI_ISL_5644693, EPI_ISL_6117241, EPI_ISL_6117242, EPI_ISL_6117243, EPI_ISL_6117244, EPI_ISL_6117245, EPI_ISL_6117246, EPI_ISL_6117285, EPI_ISL_6117289, EPI_ISL_6717891, EPI_ISL_6717892, EPI_ISL_6717893, EPI_ISL_6717894, EPI_ISL_6717895, EPI_ISL_6717896, EPI_ISL_6717897, EPI_ISL_6717898, EPI_ISL_6717899
LKO	Jessa Ziekenhuis	Marijke Raymaekers et al. on behalf of the Jessa_cmdLab et al	EPI_ISL_3667169, EPI_ISL_3667183, EPI_ISL_3667185, EPI_ISL_3667191, EPI_ISL_3667192, EPI_ISL_3667196, EPI_ISL_3667201, EPI_ISL_3667211
LKOLMC	Jessa	Cruys et al. on behalf of the Jessa_cmdLab et al	EPI_ISL_1138890
LKOLMC	Jessa	Jessa_cmdLab et al	EPI_ISL_995548, EPI_ISL_995549, EPI_ISL_995551, EPI_ISL_995552, EPI_ISL_995553, EPI_ISL_995554, EPI_ISL_995555
LMS REUNILAB	CNR Virus des Infections Respiratoires - France SUD	Antonin Bal et al	EPI_ISL_2142649, EPI_ISL_2142650, EPI_ISL_2142651, EPI_ISL_2142652, EPI_ISL_2142670, EPI_ISL_2142671, EPI_ISL_2142672, EPI_ISL_2142673, EPI_ISL_2142674, EPI_ISL_2142675
LNR National Reference Laboratory, Mohammed VI University of Health Sciences	Medical Biotechnology Laboratory, Rabat Medical and Pharmacy School, Mohammed The Vth University in Rabat	Meriem LAAMARTI et al	EPI_ISL_469052, EPI_ISL_482732, EPI_ISL_482733, EPI_ISL_482734, EPI_ISL_482735, EPI_ISL_482736, EPI_ISL_482737, EPI_ISL_482738, EPI_ISL_482739, EPI_ISL_482740
LNR National Reference Laboratory, Mohammed VI University of Health Sciences	Medical Biotechnology Laboratory, Rabat Medical and Pharmacy School, Mohammed The Vth University in Rabat	Souad KARTTI et al	EPI_ISL_728221, EPI_ISL_728222, EPI_ISL_728223, EPI_ISL_728224, EPI_ISL_728235, EPI_ISL_728236, EPI_ISL_728237, EPI_ISL_728239
LNS	Inciensa, Instituto Costarricense de Investigación y Enseñanza en Nutrición y Salud	César Conde et al	EPI_ISL_5168978, EPI_ISL_5168984, EPI_ISL_5168989, EPI_ISL_5168994, EPI_ISL_5168995, EPI_ISL_5169000, EPI_ISL_5169004, EPI_ISL_5169005, EPI_ISL_5169006, EPI_ISL_5169007, EPI_ISL_5169008, EPI_ISL_5169009, EPI_ISL_5169010, EPI_ISL_5169011, EPI_ISL_5169012, EPI_ISL_5169013, EPI_ISL_5169014, EPI_ISL_5169015, EPI_ISL_5169021, EPI_ISL_5169026, EPI_ISL_5169027, EPI_ISL_5169035, EPI_ISL_5169041, EPI_ISL_5169042, EPI_ISL_5169046, EPI_ISL_5169055, EPI_ISL_5169056, EPI_ISL_5169066, EPI_ISL_5169072, EPI_ISL_5169074, EPI_ISL_5169078, EPI_ISL_5169082, EPI_ISL_5169089, EPI_ISL_5169090, EPI_ISL_5169100, EPI_ISL_5169108, EPI_ISL_5169116, EPI_ISL_5169117, EPI_ISL_5169123, EPI_ISL_5169132, EPI_ISL_5169133, EPI_ISL_5169134, EPI_ISL_5169135, EPI_ISL_5169136, EPI_ISL_5169139, EPI_ISL_5169140, EPI_ISL_5264673, EPI_ISL_5264674
LOBO MUNICIPAL HEALTH OFFICE	Research Institute for Tropical Medicine/Tohoku University	Inez Andrea Medado et al	EPI_ISL_4459387
LPA BESANCON	Department of Virology, Henri Mondor University Hospital, Assistance Publique Hôpitaux de Paris, Université Paris-Est Créteil, INSERM U955	Christophe Rodriguez et al	EPI_ISL_2464431
LSP DEL TOLIMA	Instituto Nacional de Salud - Dirección de Investigación en Salud Pública	Katherine Laiton-Donato et al	EPI_ISL_794652, EPI_ISL_794653
LSP DISTRITAL BOGOTA	Gencore - Universidad de los Andes	Luisa Sacristan et al	EPI_ISL_4196882, EPI_ISL_4196884, EPI_ISL_4196885, EPI_ISL_4196886, EPI_ISL_4196887, EPI_ISL_4196889, EPI_ISL_4196890, EPI_ISL_4196891, EPI_ISL_4196893, EPI_ISL_4196894, EPI_ISL_4196895, EPI_ISL_4196897, EPI_ISL_4196898, EPI_ISL_4196899, EPI_ISL_4196900, EPI_ISL_4196901, EPI_ISL_4196902, EPI_ISL_4196905, EPI_ISL_4196906, EPI_ISL_4196907, EPI_ISL_4196908, EPI_ISL_4196910, EPI_ISL_4196911, EPI_ISL_4196913, EPI_ISL_4196914, EPI_ISL_4196915, EPI_ISL_4196916, EPI_ISL_4196917, EPI_ISL_4196921, EPI_ISL_4196922, EPI_ISL_4212128, EPI_ISL_4212129, EPI_ISL_4212130, EPI_ISL_4212131, EPI_ISL_4212132, EPI_ISL_4212133, EPI_ISL_4212134, EPI_ISL_4212135, EPI_ISL_4212136, EPI_ISL_4212137, EPI_ISL_4212138, EPI_ISL_4212139, EPI_ISL_4212140, EPI_ISL_4212141, EPI_ISL_4212142, EPI_ISL_4212143, EPI_ISL_4212144, EPI_ISL_4212145, EPI_ISL_4212146, EPI_ISL_4212147, EPI_ISL_4212148, EPI_ISL_4212149, EPI_ISL_4212150, EPI_ISL_4212151, EPI_ISL_4212152, EPI_ISL_4212153, EPI_ISL_4212154, EPI_ISL_4212155, EPI_ISL_4212156, EPI_ISL_4212157, EPI_ISL_4212158, EPI_ISL_4212159, EPI_ISL_4212160, EPI_ISL_4212161, EPI_ISL_4212162, EPI_ISL_4212163, EPI_ISL_4212164, EPI_ISL_4212165, EPI_ISL_4212166, EPI_ISL_4212178, EPI_ISL_4212179, EPI_ISL_4212180, EPI_ISL_4212181, EPI_ISL_4212182
LSP NARIÑO	Gencore - Universidad de los Andes	Luisa Sacristan et al	EPI_ISL_5781624, EPI_ISL_5781633, EPI_ISL_5781634, EPI_ISL_5781635, EPI_ISL_5781636, EPI_ISL_5781637, EPI_ISL_5781638, EPI_ISL_5781639, EPI_ISL_5781640, EPI_ISL_5781641, EPI_ISL_5781642, EPI_ISL_5781643
LSP San Andres	Instituto Nacional de Salud	Katherine Laiton-Donato et al	EPI_ISL_3320736
LSP Tolima	Laboratorio de biotecnología, Universidad Icesi	María I. Gutiérrez López et al	EPI_ISL_6121039, EPI_ISL_6121040, EPI_ISL_6121041
LSP Valle del Cauca	Molecular Genetics and Antimicrobial Resistance - UGRA, Universidad El Bosque	Jinnethe Reyes et al	EPI_ISL_5020125, EPI_ISL_5020126, EPI_ISL_5020127, EPI_ISL_5020128, EPI_ISL_5020129, EPI_ISL_5020130, EPI_ISL_5020131, EPI_ISL_5020132
LSP de Atlantico	Centro de Investigaciones en Microbiología y Biotecnología-UR (CIMBIUR), Facultad de Ciencias Naturales, Universidad del Rosario, Bogotá, Colombia	Marina Muñoz et al	EPI_ISL_3368471, EPI_ISL_3368473, EPI_ISL_4417563, EPI_ISL_4417564, EPI_ISL_4417565, EPI_ISL_4417566, EPI_ISL_4417567, EPI_ISL_4417568, EPI_ISL_4417569, EPI_ISL_4417570, EPI_ISL_4417571, EPI_ISL_4417572, EPI_ISL_4417573, EPI_ISL_4417574, EPI_ISL_4417575, EPI_ISL_4417576, EPI_ISL_4417577, EPI_ISL_4417578, EPI_ISL_4417579, EPI_ISL_4417580, EPI_ISL_4417585, EPI_ISL_4417586, EPI_ISL_4417587, EPI_ISL_4417588, EPI_ISL_4417589, EPI_ISL_4417590, EPI_ISL_4417591, EPI_ISL_4417592, EPI_ISL_4417593, EPI_ISL_4417594, EPI_ISL_4417595, EPI_ISL_4417596, EPI_ISL_4417597, EPI_ISL_4417598, EPI_ISL_4417599, EPI_ISL_4417600, EPI_ISL_4417612, EPI_ISL_4417614, EPI_ISL_4417616, EPI_ISL_4417617, EPI_ISL_4417620, EPI_ISL_4417623, EPI_ISL_4417630, EPI_ISL_4417632, EPI_ISL_4417633, EPI_ISL_4417634, EPI_ISL_4417635, EPI_ISL_4417637, EPI_ISL_4417640, EPI_ISL_4417643, EPI_ISL_4417644, EPI_ISL_4417647, EPI_ISL_4417649, EPI_ISL_4417652, EPI_ISL_4417653, EPI_ISL_4417659
LSP_CUNDINAMARCA	UNAL-BOGOTA	Andrés Pinzón et al	EPI_ISL_5152847
LSU	Synergy Laboratories	Megan Cornwell MS et al	EPI_ISL_4261337, EPI_ISL_4261350
LSU	Synergy Laboratories	Megan Cornwell et al	EPI_ISL_3832523, EPI_ISL_3921222
LSU-PBRC	BioInfoExperts LLC	Luan D Vu et al	EPI_ISL_4435363, EPI_ISL_4435366
LSUHS Emerging Viral Threat Lab	LSUHS Emerging Viral Threat Laboratory	Adrian Almodovar et al	EPI_ISL_4636743, EPI_ISL_4636744, EPI_ISL_4727636, EPI_ISL_4727637, EPI_ISL_4727638, EPI_ISL_4727640, EPI_ISL_4727641, EPI_ISL_4727642, EPI_ISL_4727643, EPI_ISL_4727644, EPI_ISL_4727645, EPI_ISL_4727646, EPI_ISL_4727647, EPI_ISL_4727648, EPI_ISL_4727649, EPI_ISL_4727650, EPI_ISL_4727651, EPI_ISL_4727652, EPI_ISL_4727653, EPI_ISL_4727654, EPI_ISL_4727655, EPI_ISL_4727656, EPI_ISL_4987476, EPI_ISL_4987479, EPI_ISL_4987484, EPI_ISL_4987486, EPI_ISL_4987489, EPI_ISL_4987491, EPI_ISL_4987493, EPI_ISL_4987495, EPI_ISL_4987497, EPI_ISL_4987499, EPI_ISL_4987501, EPI_ISL_4987509, EPI_ISL_4987514, EPI_ISL_4987516, EPI_ISL_4987519, EPI_ISL_4987521, EPI_ISL_4987524, EPI_ISL_4987526, EPI_ISL_4987528, EPI_ISL_4987531, EPI_ISL_4987533, EPI_ISL_4987535, EPI_ISL_4987538, EPI_ISL_4987540, EPI_ISL_4987543, EPI_ISL_4987545, EPI_ISL_4987548, EPI_ISL_4987550, EPI_ISL_4987553, EPI_ISL_4987555, EPI_ISL_4987558, EPI_ISL_4987560, EPI_ISL_4987575, EPI_ISL_4987577, EPI_ISL_4987580, EPI_ISL_4987582, EPI_ISL_4987584, EPI_ISL_4987587, EPI_ISL_4987589, EPI_ISL_4987596, EPI_ISL_4987598, EPI_ISL_4987600, EPI_ISL_4987603, EPI_ISL_4987605, EPI_ISL_4987608, EPI_ISL_4987610, EPI_ISL_4987612, EPI_ISL_4987614, EPI_ISL_4987617, EPI_ISL_4987619, EPI_ISL_4987622, EPI_ISL_5390373, EPI_ISL_5390375, EPI_ISL_5390376, EPI_ISL_5390377, EPI_ISL_5390378, EPI_ISL_5390379, EPI_ISL_5390380, EPI_ISL_5390381, EPI_ISL_5390383, EPI_ISL_5390386, EPI_ISL_5390388, EPI_ISL_5390389, EPI_ISL_5390390, EPI_ISL_5390391, EPI_ISL_5390392, EPI_ISL_5390393, EPI_ISL_5390394, EPI_ISL_5390395, EPI_ISL_5390396, EPI_ISL_5390397, EPI_ISL_5390398, EPI_ISL_5390399, EPI_ISL_5390400, EPI_ISL_5390401, EPI_ISL_5390402, EPI_ISL_5390403, EPI_ISL_5390404, EPI_ISL_5390405, EPI_ISL_5390406, EPI_ISL_5390407, EPI_ISL_5390408, EPI_ISL_5390409, EPI_ISL_5390410, EPI_ISL_5390411, EPI_ISL_5390412, EPI_ISL_5390413, EPI_ISL_5390414, EPI_ISL_5390416, EPI_ISL_5390417, EPI_ISL_5390418, EPI_ISL_5390419, EPI_ISL_5390420, EPI_ISL_5390421, EPI_ISL_5390422, EPI_ISL_5390423, EPI_ISL_5390425, EPI_ISL_5390426, EPI_ISL_5390427, EPI_ISL_5390430, EPI_ISL_5390431, EPI_ISL_5390435, EPI_ISL_5390436, EPI_ISL_5390437, EPI_ISL_5390438, EPI_ISL_5390439, EPI_ISL_5390440, EPI_ISL_5390441, EPI_ISL_5390442, EPI_ISL_5390444, EPI_ISL_5390445, EPI_ISL_5390446, EPI_ISL_5390447, EPI_ISL_5390448, EPI_ISL_5390449, EPI_ISL_5390450, EPI_ISL_5390451, EPI_ISL_5390452, EPI_ISL_5390453, EPI_ISL_5390454, EPI_ISL_5390455, EPI_ISL_5390457, EPI_ISL_5390458, EPI_ISL_5390459, EPI_ISL_5390460, EPI_ISL_5390461, EPI_ISL_5390462, EPI_ISL_5390463, EPI_ISL_5390464, EPI_ISL_5390465, EPI_ISL_5390466, EPI_ISL_5390467, EPI_ISL_5390468, EPI_ISL_5390469, EPI_ISL_5390470, EPI_ISL_5390471, EPI_ISL_5390472, EPI_ISL_5390473, EPI_ISL_5603538, EPI_ISL_5603541, EPI_ISL_5603543, EPI_ISL_5603546, EPI_ISL_5603548, EPI_ISL_5603550, EPI_ISL_5603551, EPI_ISL_5603552, EPI_ISL_5603553, EPI_ISL_5603554, EPI_ISL_5603555, EPI_ISL_5603556, EPI_ISL_5603557, EPI_ISL_5603558, EPI_ISL_5603559, EPI_ISL_5603560, EPI_ISL_5603561, EPI_ISL_5603562, EPI_ISL_5603563, EPI_ISL_5603564, EPI_ISL_5603565, EPI_ISL_5603566, EPI_ISL_5603567, EPI_ISL_5603568, EPI_ISL_5603569, EPI_ISL_5603570, EPI_ISL_5985579, EPI_ISL_5985580, EPI_ISL_5985581, EPI_ISL_5985582, EPI_ISL_5985583, EPI_ISL_5985584, EPI_ISL_5985585, EPI_ISL_5985586, EPI_ISL_5985587, EPI_ISL_5985588, EPI_ISL_5985589, EPI_ISL_5985590, EPI_ISL_5985591, EPI_ISL_5985592, EPI_ISL_5985593, EPI_ISL_5985594, EPI_ISL_5985595, EPI_ISL_5985596, EPI_ISL_6102026, EPI_ISL_6102027, EPI_ISL_6102028, EPI_ISL_6102029, EPI_ISL_6102030, EPI_ISL_6102031, EPI_ISL_6102032, EPI_ISL_6102033, EPI_ISL_6102034, EPI_ISL_6102035, EPI_ISL_6102036, EPI_ISL_6102037, EPI_ISL_6102038, EPI_ISL_6102039, EPI_ISL_6102040, EPI_ISL_6102041, EPI_ISL_6102042, EPI_ISL_6102043, EPI_ISL_6102044, EPI_ISL_6102045, EPI_ISL_6102046, EPI_ISL_6102047, EPI_ISL_6102132, EPI_ISL_6207010, EPI_ISL_6207011, EPI_ISL_6207012, EPI_ISL_6207013, EPI_ISL_6207014, EPI_ISL_6207015, EPI_ISL_6207016, EPI_ISL_6207017, EPI_ISL_6207018, EPI_ISL_6207019, EPI_ISL_6207020, EPI_ISL_6207021, EPI_ISL_6794442, EPI_ISL_6794443, EPI_ISL_6794444, EPI_ISL_6794445, EPI_ISL_6794446, EPI_ISL_6794447, EPI_ISL_6794448, EPI_ISL_6794449, EPI_ISL_6794450, EPI_ISL_6794451, EPI_ISL_6794452, EPI_ISL_6794453, EPI_ISL_6794454, EPI_ISL_6794455, EPI_ISL_6794456, EPI_ISL_6794457, EPI_ISL_6794458, EPI_ISL_6794459, EPI_ISL_6794460, EPI_ISL_6794461, EPI_ISL_6794462
LSUHS Emerging Viral Threat Lab	LSUHS Emerging Viral Threat Laboratory	Gregory L. Ware et al	EPI_ISL_3232076, EPI_ISL_3232079, EPI_ISL_3398138, EPI_ISL_3398139, EPI_ISL_3398142, EPI_ISL_3398144, EPI_ISL_3398145, EPI_ISL_3398147, EPI_ISL_3398148, EPI_ISL_3398149, EPI_ISL_3398150, EPI_ISL_3398151, EPI_ISL_3398152, EPI_ISL_3398153, EPI_ISL_3398154, EPI_ISL_3398156, EPI_ISL_3398157, EPI_ISL_3398159, EPI_ISL_3398160, EPI_ISL_3398161, EPI_ISL_3398162, EPI_ISL_3398163, EPI_ISL_3398164, EPI_ISL_3398166, EPI_ISL_3398167, EPI_ISL_3398170, EPI_ISL_3398171, EPI_ISL_3398172, EPI_ISL_3398173, EPI_ISL_3398174, EPI_ISL_3398178, EPI_ISL_3398179, EPI_ISL_3398181, EPI_ISL_3398182, EPI_ISL_3398183, EPI_ISL_3398185, EPI_ISL_3398186, EPI_ISL_3398187, EPI_ISL_3398188, EPI_ISL_3398189, EPI_ISL_3398190, EPI_ISL_3398191, EPI_ISL_3398192, EPI_ISL_3398194, EPI_ISL_3398196, EPI_ISL_3398197, EPI_ISL_3398198, EPI_ISL_3398199, EPI_ISL_3398200, EPI_ISL_3398201, EPI_ISL_3398202, EPI_ISL_3398204, EPI_ISL_3398205, EPI_ISL_3398206, EPI_ISL_3398208, EPI_ISL_3398209, EPI_ISL_3398210, EPI_ISL_3398211, EPI_ISL_3398212, EPI_ISL_3398213, EPI_ISL_3398214, EPI_ISL_3398216, EPI_ISL_3398217, EPI_ISL_3398218, EPI_ISL_3398220, EPI_ISL_3398221, EPI_ISL_3459283, EPI_ISL_3541742, EPI_ISL_3541745, EPI_ISL_3541749, EPI_ISL_3541751, EPI_ISL_3541754, EPI_ISL_3541757, EPI_ISL_3541761, EPI_ISL_3541766, EPI_ISL_3541770, EPI_ISL_3541776, EPI_ISL_3541779, EPI_ISL_3541782, EPI_ISL_3541793, EPI_ISL_3541796, EPI_ISL_3541805, EPI_ISL_3541808, EPI_ISL_3541811, EPI_ISL_3541814, EPI_ISL_3541818, EPI_ISL_3541823, EPI_ISL_3541826, EPI_ISL_3541829, EPI_ISL_3541832, EPI_ISL_3541836, EPI_ISL_3541839, EPI_ISL_3541842, EPI_ISL_3541844, EPI_ISL_3541853, EPI_ISL_3541856, EPI_ISL_3541860, EPI_ISL_3541871, EPI_ISL_3541874, EPI_ISL_3541877, EPI_ISL_3541885, EPI_ISL_3541888, EPI_ISL_3541891, EPI_ISL_3541894, EPI_ISL_3541896, EPI_ISL_3541898, EPI_ISL_3541901, EPI_ISL_3541904, EPI_ISL_3541909, EPI_ISL_3541912, EPI_ISL_3541915, EPI_ISL_3541918, EPI_ISL_3541921, EPI_ISL_3541923, EPI_ISL_3541926, EPI_ISL_3541932, EPI_ISL_3541935, EPI_ISL_3541941, EPI_ISL_3541947, EPI_ISL_3541950, EPI_ISL_3541953, EPI_ISL_3541955, EPI_ISL_3541958, EPI_ISL_3541961, EPI_ISL_3541964, EPI_ISL_3541967, EPI_ISL_3541970, EPI_ISL_3541973, EPI_ISL_3541976, EPI_ISL_3541979, EPI_ISL_3541982, EPI_ISL_3541985, EPI_ISL_3541988, EPI_ISL_3541991, EPI_ISL_3541993, EPI_ISL_3541996, EPI_ISL_3541999, EPI_ISL_3542002, EPI_ISL_3542005, EPI_ISL_3542007, EPI_ISL_4062656, EPI_ISL_4062659, EPI_ISL_4062660, EPI_ISL_4062661, EPI_ISL_4062662, EPI_ISL_4062663, EPI_ISL_4062664, EPI_ISL_4062665, EPI_ISL_4062666, EPI_ISL_4062667, EPI_ISL_4062668, EPI_ISL_4062670, EPI_ISL_4062671, EPI_ISL_4062672, EPI_ISL_4062673, EPI_ISL_4062674, EPI_ISL_4062675, EPI_ISL_4062676, EPI_ISL_4062677, EPI_ISL_4062680, EPI_ISL_4062681, EPI_ISL_4062683, EPI_ISL_4062684, EPI_ISL_4062685, EPI_ISL_4062687, EPI_ISL_4062688, EPI_ISL_4062689, EPI_ISL_4062690, EPI_ISL_4062691, EPI_ISL_4062692, EPI_ISL_4062693, EPI_ISL_4062694, EPI_ISL_4062695, EPI_ISL_4062696, EPI_ISL_4062698, EPI_ISL_4062700, EPI_ISL_4062701, EPI_ISL_4062702, EPI_ISL_4062703, EPI_ISL_4062704, EPI_ISL_4062705, EPI_ISL_4062706, EPI_ISL_4062707, EPI_ISL_4062708, EPI_ISL_4062709, EPI_ISL_4062710, EPI_ISL_4062711, EPI_ISL_4062712, EPI_ISL_4062713, EPI_ISL_4062714, EPI_ISL_4062715, EPI_ISL_4062716, EPI_ISL_4062717, EPI_ISL_4062718, EPI_ISL_4062719, EPI_ISL_4062721, EPI_ISL_4062722, EPI_ISL_4062723, EPI_ISL_4062724, EPI_ISL_4062725, EPI_ISL_4062726, EPI_ISL_4062727, EPI_ISL_4062728, EPI_ISL_4062729, EPI_ISL_4062730, EPI_ISL_4062731, EPI_ISL_4062732, EPI_ISL_4062733, EPI_ISL_4062734, EPI_ISL_4062735, EPI_ISL_4062736, EPI_ISL_4062737, EPI_ISL_4062738, EPI_ISL_4062739, EPI_ISL_4062740, EPI_ISL_4062741, EPI_ISL_4062742, EPI_ISL_4062743, EPI_ISL_4207080, EPI_ISL_4210701, EPI_ISL_4211299, EPI_ISL_4212127, EPI_ISL_4212646, EPI_ISL_4212761, EPI_ISL_4213005, EPI_ISL_4213120, EPI_ISL_4214010, EPI_ISL_4214013, EPI_ISL_4214018, EPI_ISL_4214021, EPI_ISL_4214026, EPI_ISL_4214030, EPI_ISL_4214039, EPI_ISL_4214044, EPI_ISL_4214048, EPI_ISL_4214053, EPI_ISL_4214058, EPI_ISL_4214077, EPI_ISL_4214081, EPI_ISL_4214086, EPI_ISL_4214090, EPI_ISL_4214095, EPI_ISL_4214104, EPI_ISL_4214109, EPI_ISL_4214113, EPI_ISL_4214118, EPI_ISL_4214122, EPI_ISL_4214127, EPI_ISL_4214132, EPI_ISL_4214137, EPI_ISL_4214141, EPI_ISL_4214146, EPI_ISL_4214151, EPI_ISL_4214155, EPI_ISL_4214160, EPI_ISL_4214165, EPI_ISL_4214175, EPI_ISL_4214180, EPI_ISL_4214184, EPI_ISL_4214199, EPI_ISL_4214204, EPI_ISL_4214209, EPI_ISL_4214229, EPI_ISL_4214233, EPI_ISL_4214238, EPI_ISL_4214242, EPI_ISL_4214244, EPI_ISL_4214245, EPI_ISL_4214246, EPI_ISL_4214247, EPI_ISL_4214248, EPI_ISL_4214249, EPI_ISL_4214250, EPI_ISL_4214251, EPI_ISL_4214252, EPI_ISL_4214253, EPI_ISL_4214254, EPI_ISL_4214255, EPI_ISL_4214256, EPI_ISL_4214257, EPI_ISL_4214258, EPI_ISL_4214261, EPI_ISL_4214263, EPI_ISL_4214264, EPI_ISL_4214265, EPI_ISL_4214266, EPI_ISL_4214267, EPI_ISL_4214269, EPI_ISL_4214273, EPI_ISL_4214277, EPI_ISL_4214282, EPI_ISL_4214287, EPI_ISL_4214292, EPI_ISL_4214297, EPI_ISL_4214302, EPI_ISL_4214307, EPI_ISL_4214312, EPI_ISL_4214316, EPI_ISL_4214319, EPI_ISL_4214323, EPI_ISL_4214328, EPI_ISL_4214333, EPI_ISL_4214337, EPI_ISL_4214342, EPI_ISL_4214346, EPI_ISL_4214350, EPI_ISL_4214354, EPI_ISL_4214358, EPI_ISL_4214362, EPI_ISL_4214367, EPI_ISL_4214372, EPI_ISL_4214376, EPI_ISL_4214380, EPI_ISL_4214385, EPI_ISL_4214389, EPI_ISL_4214393, EPI_ISL_4214398, EPI_ISL_4214402, EPI_ISL_4214406, EPI_ISL_4214410, EPI_ISL_4214419, EPI_ISL_4214423, EPI_ISL_4214428, EPI_ISL_4214437, EPI_ISL_4214441, EPI_ISL_4214445, EPI_ISL_4214450, EPI_ISL_4214454, EPI_ISL_4214459, EPI_ISL_4214463, EPI_ISL_4214467, EPI_ISL_4214472, EPI_ISL_4214481, EPI_ISL_4214485, EPI_ISL_4214489, EPI_ISL_4214494, EPI_ISL_4214499, EPI_ISL_4214503, EPI_ISL_4214507, EPI_ISL_4214515, EPI_ISL_4214524, EPI_ISL_4214527, EPI_ISL_4214532, EPI_ISL_4214536, EPI_ISL_4214541, EPI_ISL_4214544, EPI_ISL_4214548, EPI_ISL_4214552, EPI_ISL_4214569, EPI_ISL_4214578, EPI_ISL_4214589, EPI_ISL_4214594, EPI_ISL_4214599, EPI_ISL_4214603, EPI_ISL_4214613, EPI_ISL_4214617, EPI_ISL_4214621, EPI_ISL_4214626, EPI_ISL_4214629, EPI_ISL_4214634, EPI_ISL_4214637, EPI_ISL_4214642, EPI_ISL_4214646, EPI_ISL_4214650, EPI_ISL_4214654, EPI_ISL_4214658, EPI_ISL_4214667, EPI_ISL_4214671, EPI_ISL_4214675, EPI_ISL_4214679, EPI_ISL_4214683, EPI_ISL_4214686, EPI_ISL_4214691, EPI_ISL_4214696, EPI_ISL_4214700, EPI_ISL_4214709, EPI_ISL_4214714, EPI_ISL_4214719, EPI_ISL_4214723, EPI_ISL_4214728, EPI_ISL_4214733, EPI_ISL_4214737, EPI_ISL_4214745, EPI_ISL_4214750, EPI_ISL_4214754, EPI_ISL_4214759, EPI_ISL_4214763, EPI_ISL_4214769, EPI_ISL_4214773, EPI_ISL_4214777, EPI_ISL_4214781, EPI_ISL_4214786, EPI_ISL_4214791, EPI_ISL_4214795, EPI_ISL_4214799, EPI_ISL_4214803, EPI_ISL_4214807, EPI_ISL_4214812, EPI_ISL_4214816, EPI_ISL_4214820, EPI_ISL_4214823, EPI_ISL_4214828, EPI_ISL_4214831, EPI_ISL_4214836, EPI_ISL_4214840, EPI_ISL_4214844, EPI_ISL_4214848, EPI_ISL_4214852, EPI_ISL_4214860, EPI_ISL_4214864, EPI_ISL_4214895, EPI_ISL_4214899, EPI_ISL_4214904, EPI_ISL_4214908, EPI_ISL_4214917, EPI_ISL_4214919, EPI_ISL_4214921, EPI_ISL_4214922, EPI_ISL_4214923, EPI_ISL_4214924, EPI_ISL_4214925, EPI_ISL_4214926, EPI_ISL_4214927, EPI_ISL_4214928, EPI_ISL_4214929, EPI_ISL_4214931, EPI_ISL_4214932, EPI_ISL_4214933, EPI_ISL_4214934, EPI_ISL_4214936, EPI_ISL_4214937, EPI_ISL_4214938, EPI_ISL_4214941, EPI_ISL_4214942, EPI_ISL_4214946, EPI_ISL_4214951, EPI_ISL_4214960, EPI_ISL_4214965, EPI_ISL_4214969, EPI_ISL_4214974, EPI_ISL_4214979, EPI_ISL_4214984, EPI_ISL_4214989, EPI_ISL_4214994, EPI_ISL_4214998, EPI_ISL_4215003, EPI_ISL_4215012, EPI_ISL_4215017, EPI_ISL_4215022, EPI_ISL_4215027, EPI_ISL_4215032, EPI_ISL_4215037, EPI_ISL_4215041, EPI_ISL_4215046, EPI_ISL_4215051, EPI_ISL_4215055, EPI_ISL_4254028, EPI_ISL_4254029, EPI_ISL_4254030, EPI_ISL_4254031, EPI_ISL_4254032, EPI_ISL_4254035, EPI_ISL_4254038, EPI_ISL_4254040, EPI_ISL_4254041, EPI_ISL_4254042, EPI_ISL_4254043, EPI_ISL_4254045, EPI_ISL_4254048, EPI_ISL_4254051, EPI_ISL_4254052, EPI_ISL_4254053, EPI_ISL_4254054, EPI_ISL_4254055, EPI_ISL_4254056, EPI_ISL_4254057, EPI_ISL_4254058, EPI_ISL_4254059, EPI_ISL_4254060, EPI_ISL_4254061, EPI_ISL_4254062, EPI_ISL_4254063, EPI_ISL_4254064, EPI_ISL_4254065, EPI_ISL_4254066, EPI_ISL_4254067, EPI_ISL_4254068, EPI_ISL_4254069, EPI_ISL_4254070, EPI_ISL_4254071, EPI_ISL_4254072, EPI_ISL_4254073, EPI_ISL_4254074, EPI_ISL_4254075, EPI_ISL_4254076, EPI_ISL_4254077, EPI_ISL_4254078, EPI_ISL_4254079, EPI_ISL_4254080, EPI_ISL_4254081, EPI_ISL_4254082, EPI_ISL_4254084, EPI_ISL_4254088, EPI_ISL_4254089, EPI_ISL_4254090, EPI_ISL_4254091, EPI_ISL_4254093, EPI_ISL_4254094, EPI_ISL_4254095, EPI_ISL_4254096, EPI_ISL_4254097, EPI_ISL_4254098, EPI_ISL_4254104, EPI_ISL_4254105, EPI_ISL_4254106, EPI_ISL_4254107, EPI_ISL_4254108, EPI_ISL_4254113, EPI_ISL_4254114, EPI_ISL_4254115, EPI_ISL_4254117, EPI_ISL_4254118, EPI_ISL_4254119, EPI_ISL_4254121, EPI_ISL_4254122, EPI_ISL_4254123, EPI_ISL_4254125, EPI_ISL_4254126, EPI_ISL_4254127, EPI_ISL_4254128, EPI_ISL_4254129, EPI_ISL_4254130, EPI_ISL_4254131, EPI_ISL_4254132, EPI_ISL_4254133, EPI_ISL_4254134, EPI_ISL_4254136, EPI_ISL_4254137, EPI_ISL_4254138, EPI_ISL_4254139, EPI_ISL_4254141, EPI_ISL_4254142, EPI_ISL_4254143, EPI_ISL_4254144, EPI_ISL_4254145, EPI_ISL_4254146, EPI_ISL_4254147, EPI_ISL_4254150, EPI_ISL_4254151, EPI_ISL_4254152, EPI_ISL_4254153, EPI_ISL_4254155, EPI_ISL_4254156, EPI_ISL_4254157, EPI_ISL_4254348, EPI_ISL_4344756, EPI_ISL_4344771, EPI_ISL_4344777, EPI_ISL_4344833, EPI_ISL_4344846, EPI_ISL_4344851, EPI_ISL_4344852, EPI_ISL_4344875, EPI_ISL_4344921, EPI_ISL_4344945, EPI_ISL_4344952, EPI_ISL_4344970, EPI_ISL_4344977, EPI_ISL_4344978, EPI_ISL_4344988, EPI_ISL_4344999, EPI_ISL_4345016, EPI_ISL_4345023, EPI_ISL_4345028, EPI_ISL_4345034, EPI_ISL_4345066, EPI_ISL_4465595, EPI_ISL_4465598, EPI_ISL_4465600, EPI_ISL_4465602, EPI_ISL_4465604, EPI_ISL_4465606, EPI_ISL_4465608, EPI_ISL_4465611, EPI_ISL_4465612, EPI_ISL_4465613, EPI_ISL_4465614, EPI_ISL_4465615, EPI_ISL_4465616, EPI_ISL_4465617, EPI_ISL_4465618, EPI_ISL_4465619, EPI_ISL_4468629, EPI_ISL_4468630, EPI_ISL_4468631, EPI_ISL_4468633, EPI_ISL_4468634, EPI_ISL_4468635, EPI_ISL_4468636, EPI_ISL_4468637, EPI_ISL_4468639, EPI_ISL_4468640, EPI_ISL_4468641, EPI_ISL_4468642, EPI_ISL_4468643, EPI_ISL_4468644, EPI_ISL_4468645, EPI_ISL_4468646, EPI_ISL_4468647, EPI_ISL_4468648, EPI_ISL_4468649, EPI_ISL_4468651, EPI_ISL_4987496, EPI_ISL_4987512, EPI_ISL_4987591, EPI_ISL_4987594, EPI_ISL_4987627, EPI_ISL_4987630
LSUHS Emerging Viral Threat Lab	LSUHS Emerging Viral Threat Laboratory	Rona S. Scott et al	EPI_ISL_4254346, EPI_ISL_4254347, EPI_ISL_4728207, EPI_ISL_4728208
LSUHS Emerging Viral Threat Laboratory	LSUHS Emerging Viral Threat Laboratory	Alexander J. Mijalis et al	EPI_ISL_1469988, EPI_ISL_1696678, EPI_ISL_1696679, EPI_ISL_1696680, EPI_ISL_1696681, EPI_ISL_1696682, EPI_ISL_1696683, EPI_ISL_1696684, EPI_ISL_1696685, EPI_ISL_1696686, EPI_ISL_1696687, EPI_ISL_1696688, EPI_ISL_1696689, EPI_ISL_1696691, EPI_ISL_1696693, EPI_ISL_1696694, EPI_ISL_1696695, EPI_ISL_1696696, EPI_ISL_1696697, EPI_ISL_1696698, EPI_ISL_1696699, EPI_ISL_1696700, EPI_ISL_1696701, EPI_ISL_1696702, EPI_ISL_1696704, EPI_ISL_1696705, EPI_ISL_1696706, EPI_ISL_1696707, EPI_ISL_1696708, EPI_ISL_1696709, EPI_ISL_1696710, EPI_ISL_1696711, EPI_ISL_1696712, EPI_ISL_1696713, EPI_ISL_1696715, EPI_ISL_1696716, EPI_ISL_1696717, EPI_ISL_1696718, EPI_ISL_1696720, EPI_ISL_1696721, EPI_ISL_1696722, EPI_ISL_1696723, EPI_ISL_1696724, EPI_ISL_1696725, EPI_ISL_1696726, EPI_ISL_1696727, EPI_ISL_1696728, EPI_ISL_1696730, EPI_ISL_1696731, EPI_ISL_1696732, EPI_ISL_1696733, EPI_ISL_1696734, EPI_ISL_1696735, EPI_ISL_1696736, EPI_ISL_1696737, EPI_ISL_1696738, EPI_ISL_1696739, EPI_ISL_1696740, EPI_ISL_1696741, EPI_ISL_1696742, EPI_ISL_1696743, EPI_ISL_1696744, EPI_ISL_1696745
LSUHS Emerging Viral Threat Laboratory	LSUHS Emerging Viral Threat Laboratory	Alexander Mijalis et al	EPI_ISL_2102297, EPI_ISL_2102305, EPI_ISL_2102310, EPI_ISL_2102314, EPI_ISL_2102315, EPI_ISL_2102318, EPI_ISL_2158546, EPI_ISL_2158547, EPI_ISL_2229342, EPI_ISL_2561921, EPI_ISL_2561922, EPI_ISL_2561933, EPI_ISL_2561936
LSUHS Emerging Viral Threat Laboratory	LSUHS Emerging Viral Threat Laboratory	Gregory L. Ware et al	EPI_ISL_2009186, EPI_ISL_2009187, EPI_ISL_2009188, EPI_ISL_2009189, EPI_ISL_2009190, EPI_ISL_2009191, EPI_ISL_2009192, EPI_ISL_2100260, EPI_ISL_2100261, EPI_ISL_2100262, EPI_ISL_2100264, EPI_ISL_2100265, EPI_ISL_2100266, EPI_ISL_2100267, EPI_ISL_2100268, EPI_ISL_2383181, EPI_ISL_2383182, EPI_ISL_2383183, EPI_ISL_2383184, EPI_ISL_2383186, EPI_ISL_2383187, EPI_ISL_2383188, EPI_ISL_2383189, EPI_ISL_2455509, EPI_ISL_2455510, EPI_ISL_2455511, EPI_ISL_2455512, EPI_ISL_2455513, EPI_ISL_2455514, EPI_ISL_2455515, EPI_ISL_2455516, EPI_ISL_2455517, EPI_ISL_2455518, EPI_ISL_2455519, EPI_ISL_2455520, EPI_ISL_2455521, EPI_ISL_2455522, EPI_ISL_2455523, EPI_ISL_2455524, EPI_ISL_2455525, EPI_ISL_2455527, EPI_ISL_2455528, EPI_ISL_2455530, EPI_ISL_2455531, EPI_ISL_2455532, EPI_ISL_2455533, EPI_ISL_2455536, EPI_ISL_2455537, EPI_ISL_2455538, EPI_ISL_2455539, EPI_ISL_2455540, EPI_ISL_2455541, EPI_ISL_2455542, EPI_ISL_2455543, EPI_ISL_2455544, EPI_ISL_2455547, EPI_ISL_2455548, EPI_ISL_2455549, EPI_ISL_2455550, EPI_ISL_2455551, EPI_ISL_2455552, EPI_ISL_2455553, EPI_ISL_2561898, EPI_ISL_2561901, EPI_ISL_2561909, EPI_ISL_2561914, EPI_ISL_2840185, EPI_ISL_2978179, EPI_ISL_2978180, EPI_ISL_3032045, EPI_ISL_3032047, EPI_ISL_3032048, EPI_ISL_3086449, EPI_ISL_3086458, EPI_ISL_3086460, EPI_ISL_3086463, EPI_ISL_3086465, EPI_ISL_3086466, EPI_ISL_3086469, EPI_ISL_3086471, EPI_ISL_3086479, EPI_ISL_3086487, EPI_ISL_3086490, EPI_ISL_3086496, EPI_ISL_3115238, EPI_ISL_3115244, EPI_ISL_3115248, EPI_ISL_3115250, EPI_ISL_3115254, EPI_ISL_3115265, EPI_ISL_3115272, EPI_ISL_3115275, EPI_ISL_3115306, EPI_ISL_3115310, EPI_ISL_3115320, EPI_ISL_3115324, EPI_ISL_3115332, EPI_ISL_3115337, EPI_ISL_3115338, EPI_ISL_3115340, EPI_ISL_3115342, EPI_ISL_3115344, EPI_ISL_3221077, EPI_ISL_3221080, EPI_ISL_3221082, EPI_ISL_3221083, EPI_ISL_3221089, EPI_ISL_3221105, EPI_ISL_3221108, EPI_ISL_3221109, EPI_ISL_3221111, EPI_ISL_3221118, EPI_ISL_3221124, EPI_ISL_3221133, EPI_ISL_3221147, EPI_ISL_3221150, EPI_ISL_3221168, EPI_ISL_3221169, EPI_ISL_3221172, EPI_ISL_3221179, EPI_ISL_3221190, EPI_ISL_3221193, EPI_ISL_3221194, EPI_ISL_3221197, EPI_ISL_3221200, EPI_ISL_3221205, EPI_ISL_3221213, EPI_ISL_3221218
LSUHS Emerging Viral Threat Laboratory	LSUHS Emerging Viral Threat Laboratory	Jennifer L. Carroll et al	EPI_ISL_2102292, EPI_ISL_2102294, EPI_ISL_2102300, EPI_ISL_2102302, EPI_ISL_2102320, EPI_ISL_2102325, EPI_ISL_2102329, EPI_ISL_2102330, EPI_ISL_2229353, EPI_ISL_2229354, EPI_ISL_2229355, EPI_ISL_2229356, EPI_ISL_2229357, EPI_ISL_2229358, EPI_ISL_2229359, EPI_ISL_2229360, EPI_ISL_2229361, EPI_ISL_2229362, EPI_ISL_2229363, EPI_ISL_2229364, EPI_ISL_2229365
LSUHS Emerging Viral Threat Laboratory	LSUHS Emerging Viral Threat Laboratory	Jeremy P. Kamil et al	EPI_ISL_2102291, EPI_ISL_2102295, EPI_ISL_2102298, EPI_ISL_2102299, EPI_ISL_2102304, EPI_ISL_2102309, EPI_ISL_2102319, EPI_ISL_2102323, EPI_ISL_2229344, EPI_ISL_2229345, EPI_ISL_2229346, EPI_ISL_2229347, EPI_ISL_2229348, EPI_ISL_2229349, EPI_ISL_2229350
LSUHS Emerging Viral Threat Laboratory	LSUHS Emerging Viral Threat Laboratory	Maarten Van Diest et al	EPI_ISL_2102293, EPI_ISL_2102306, EPI_ISL_2102312, EPI_ISL_2102321, EPI_ISL_2102324, EPI_ISL_2102328, EPI_ISL_2102331, EPI_ISL_2158548, EPI_ISL_2229366, EPI_ISL_2229367, EPI_ISL_2229368, EPI_ISL_2229369, EPI_ISL_2229370
LSUHS Emerging Viral Threat Laboratory	LSUHS Emerging Viral Threat Laboratory	Rona S. Scott et al	EPI_ISL_2102296, EPI_ISL_2102301, EPI_ISL_2102303, EPI_ISL_2102307, EPI_ISL_2102308, EPI_ISL_2102311, EPI_ISL_2102313, EPI_ISL_2102316, EPI_ISL_2102317, EPI_ISL_2102326, EPI_ISL_2102327
LSUHS Emerging Viral Threat Laboratory	Microbial Genome Sequencing Center	Daniel J. Snyder et al	EPI_ISL_1039530, EPI_ISL_1039660, EPI_ISL_1039661, EPI_ISL_1039662, EPI_ISL_1039663, EPI_ISL_1039664, EPI_ISL_1039665, EPI_ISL_1039666, EPI_ISL_1039667, EPI_ISL_1040117, EPI_ISL_1164874, EPI_ISL_1164875, EPI_ISL_1164876, EPI_ISL_1164877, EPI_ISL_1164878, EPI_ISL_1324184, EPI_ISL_1324185, EPI_ISL_1324186, EPI_ISL_1324187, EPI_ISL_1324188, EPI_ISL_1324189, EPI_ISL_1324190, EPI_ISL_1324191, EPI_ISL_1324192, EPI_ISL_1324193
LSUHS Emerging Viral Threat Laboratory	Microbial Genome Sequencing Center	Jennifer L. Carroll et al	EPI_ISL_1039524, EPI_ISL_1039679, EPI_ISL_1039680, EPI_ISL_1039681, EPI_ISL_1039682, EPI_ISL_1039683, EPI_ISL_1039684, EPI_ISL_1039685, EPI_ISL_1039686, EPI_ISL_1039687, EPI_ISL_1039688, EPI_ISL_1039689, EPI_ISL_1164866, EPI_ISL_1164867, EPI_ISL_1164868, EPI_ISL_1164869, EPI_ISL_1164870, EPI_ISL_1324194, EPI_ISL_1324195, EPI_ISL_1324196, EPI_ISL_1324197, EPI_ISL_1324198, EPI_ISL_1324199, EPI_ISL_1324200, EPI_ISL_1324201, EPI_ISL_1324202, EPI_ISL_1324203, EPI_ISL_1913266, EPI_ISL_768497, EPI_ISL_768498, EPI_ISL_768499, EPI_ISL_768500, EPI_ISL_768501, EPI_ISL_768502, EPI_ISL_768503, EPI_ISL_768504, EPI_ISL_768505, EPI_ISL_768506, EPI_ISL_768507, EPI_ISL_768508, EPI_ISL_779105, EPI_ISL_779106, EPI_ISL_779107, EPI_ISL_779108, EPI_ISL_779109, EPI_ISL_779110, EPI_ISL_779111, EPI_ISL_779112, EPI_ISL_779113, EPI_ISL_779114, EPI_ISL_779115, EPI_ISL_779116, EPI_ISL_889786, EPI_ISL_889787, EPI_ISL_889788, EPI_ISL_889789, EPI_ISL_889790, EPI_ISL_889791, EPI_ISL_890367, EPI_ISL_890368, EPI_ISL_890369, EPI_ISL_890370
LSUHS Emerging Viral Threat Laboratory	Microbial Genome Sequencing Center	Jeremy P. Kamil et al	EPI_ISL_1039521, EPI_ISL_1039522, EPI_ISL_1039523, EPI_ISL_1039525, EPI_ISL_1039526, EPI_ISL_1039527, EPI_ISL_1039528, EPI_ISL_1039529, EPI_ISL_1039531, EPI_ISL_1039532, EPI_ISL_1039533, EPI_ISL_1039534, EPI_ISL_1039535, EPI_ISL_1039536, EPI_ISL_1039537, EPI_ISL_1039538, EPI_ISL_1039539, EPI_ISL_1039540, EPI_ISL_1039541, EPI_ISL_1039543, EPI_ISL_1039544, EPI_ISL_1039545, EPI_ISL_1039546, EPI_ISL_1039547, EPI_ISL_1039548, EPI_ISL_1039549, EPI_ISL_1039550, EPI_ISL_1039551, EPI_ISL_1039552, EPI_ISL_1039553, EPI_ISL_1039554, EPI_ISL_1039555, EPI_ISL_1039556, EPI_ISL_1039557, EPI_ISL_1039558, EPI_ISL_1039559, EPI_ISL_1039560, EPI_ISL_1039561, EPI_ISL_1039562, EPI_ISL_1039563, EPI_ISL_1039564, EPI_ISL_1039565, EPI_ISL_1039566, EPI_ISL_1039567, EPI_ISL_1039568, EPI_ISL_1039569, EPI_ISL_1039570, EPI_ISL_1039571, EPI_ISL_1039572, EPI_ISL_1039573, EPI_ISL_1039574, EPI_ISL_1039575, EPI_ISL_1039576, EPI_ISL_1039577, EPI_ISL_1039578, EPI_ISL_1039579, EPI_ISL_1039580, EPI_ISL_1039581, EPI_ISL_1039582, EPI_ISL_1039583, EPI_ISL_1039584, EPI_ISL_1039585, EPI_ISL_1039586, EPI_ISL_1039587, EPI_ISL_1039588, EPI_ISL_1039589, EPI_ISL_1039590, EPI_ISL_1039591, EPI_ISL_1039592, EPI_ISL_1039593, EPI_ISL_1039594, EPI_ISL_1039595, EPI_ISL_1039596, EPI_ISL_1039597, EPI_ISL_1039598, EPI_ISL_1039599, EPI_ISL_1039600, EPI_ISL_1039601, EPI_ISL_1039602, EPI_ISL_1039603, EPI_ISL_1039604, EPI_ISL_1039605, EPI_ISL_1039606, EPI_ISL_1039607, EPI_ISL_1039608, EPI_ISL_1039609, EPI_ISL_1039610, EPI_ISL_1039611, EPI_ISL_1039612, EPI_ISL_1039613, EPI_ISL_1039614, EPI_ISL_1039615, EPI_ISL_1039616, EPI_ISL_1039617, EPI_ISL_1039618, EPI_ISL_1039619, EPI_ISL_1039620, EPI_ISL_1039621, EPI_ISL_1039622, EPI_ISL_1039623, EPI_ISL_1039624, EPI_ISL_1039625, EPI_ISL_1039626, EPI_ISL_1039627, EPI_ISL_1039628, EPI_ISL_1039629, EPI_ISL_1039630, EPI_ISL_1039631, EPI_ISL_1039632, EPI_ISL_1039633, EPI_ISL_1039634, EPI_ISL_1039635, EPI_ISL_1039636, EPI_ISL_1039637, EPI_ISL_1039638, EPI_ISL_1039639, EPI_ISL_1039640, EPI_ISL_1039641, EPI_ISL_1039642, EPI_ISL_1039643, EPI_ISL_1039644, EPI_ISL_1039645, EPI_ISL_1039646, EPI_ISL_1039647, EPI_ISL_1039648, EPI_ISL_1040072, EPI_ISL_1040073, EPI_ISL_1040074, EPI_ISL_1040075, EPI_ISL_1040076, EPI_ISL_1040077, EPI_ISL_1040078, EPI_ISL_1040079, EPI_ISL_1040080, EPI_ISL_1040081, EPI_ISL_1040082, EPI_ISL_1040083, EPI_ISL_1040084, EPI_ISL_1040085, EPI_ISL_1040086, EPI_ISL_1040087, EPI_ISL_1040088, EPI_ISL_1040089, EPI_ISL_1040090, EPI_ISL_1040091, EPI_ISL_1040092, EPI_ISL_1040093, EPI_ISL_1040094, EPI_ISL_1040095, EPI_ISL_1040096, EPI_ISL_1040097, EPI_ISL_1040098, EPI_ISL_1040099, EPI_ISL_1040100, EPI_ISL_1040101, EPI_ISL_1040102, EPI_ISL_1040103, EPI_ISL_1040104, EPI_ISL_1040105, EPI_ISL_1040106, EPI_ISL_1040107, EPI_ISL_1040108, EPI_ISL_1040109, EPI_ISL_1040110, EPI_ISL_1040111, EPI_ISL_1040112, EPI_ISL_1040113, EPI_ISL_1040114, EPI_ISL_1040115, EPI_ISL_1164856, EPI_ISL_1164857, EPI_ISL_1164859, EPI_ISL_1164860, EPI_ISL_1164861, EPI_ISL_1164879, EPI_ISL_1164880, EPI_ISL_1164881, EPI_ISL_1164882, EPI_ISL_1164883, EPI_ISL_1164884, EPI_ISL_1164885, EPI_ISL_1164886, EPI_ISL_1164887, EPI_ISL_1164888, EPI_ISL_1164889, EPI_ISL_1164890, EPI_ISL_1164891, EPI_ISL_1164892, EPI_ISL_1164893, EPI_ISL_1164894, EPI_ISL_1164895, EPI_ISL_1164896, EPI_ISL_1164897, EPI_ISL_1164898, EPI_ISL_1164899, EPI_ISL_1164900, EPI_ISL_1164901, EPI_ISL_1164902, EPI_ISL_1164903, EPI_ISL_1164904, EPI_ISL_1164905, EPI_ISL_1164906, EPI_ISL_1164907, EPI_ISL_1164908, EPI_ISL_1164909, EPI_ISL_1164910, EPI_ISL_1164911, EPI_ISL_1164912, EPI_ISL_1164913, EPI_ISL_1164914, EPI_ISL_1164915, EPI_ISL_1164916, EPI_ISL_1164917, EPI_ISL_1164918, EPI_ISL_1164920, EPI_ISL_1164922, EPI_ISL_1164923, EPI_ISL_1164924, EPI_ISL_1164925, EPI_ISL_1164926, EPI_ISL_1168348, EPI_ISL_1168349, EPI_ISL_1168350, EPI_ISL_1168351, EPI_ISL_1168352, EPI_ISL_1168353, EPI_ISL_1324153, EPI_ISL_1324204, EPI_ISL_1324205, EPI_ISL_1324206, EPI_ISL_1324207, EPI_ISL_1324208, EPI_ISL_1324209, EPI_ISL_1324210, EPI_ISL_1324211, EPI_ISL_1324212, EPI_ISL_1324213, EPI_ISL_1324214, EPI_ISL_1324215, EPI_ISL_1324216, EPI_ISL_1324217, EPI_ISL_1324218, EPI_ISL_1324219, EPI_ISL_1324220, EPI_ISL_1324221, EPI_ISL_1324222, EPI_ISL_1324223, EPI_ISL_1324224, EPI_ISL_1324225, EPI_ISL_1324226, EPI_ISL_1324227, EPI_ISL_1324228, EPI_ISL_1324229, EPI_ISL_1324230, EPI_ISL_1324231, EPI_ISL_1324232, EPI_ISL_1324233, EPI_ISL_1324234, EPI_ISL_1324235, EPI_ISL_1324236, EPI_ISL_1324237, EPI_ISL_1324238, EPI_ISL_1324239, EPI_ISL_1324240, EPI_ISL_1324241, EPI_ISL_1324242, EPI_ISL_1324243, EPI_ISL_1324244, EPI_ISL_1324245, EPI_ISL_1324246, EPI_ISL_1324247, EPI_ISL_1324248, EPI_ISL_1324249, EPI_ISL_1324250, EPI_ISL_1324251, EPI_ISL_1324252, EPI_ISL_1324253, EPI_ISL_1324254, EPI_ISL_1324255, EPI_ISL_1324256, EPI_ISL_1324257, EPI_ISL_1324258, EPI_ISL_1324259, EPI_ISL_1324260, EPI_ISL_1324261, EPI_ISL_1324262, EPI_ISL_1324263, EPI_ISL_1324264, EPI_ISL_1324265, EPI_ISL_1324266, EPI_ISL_1324267, EPI_ISL_1324268, EPI_ISL_1324269, EPI_ISL_1324270, EPI_ISL_1324271, EPI_ISL_1324272, EPI_ISL_1324273, EPI_ISL_1324274, EPI_ISL_1324275, EPI_ISL_1324276, EPI_ISL_1324277, EPI_ISL_1324278, EPI_ISL_1324279, EPI_ISL_1324280, EPI_ISL_1324281, EPI_ISL_1324282, EPI_ISL_1324283, EPI_ISL_1324284, EPI_ISL_1324285, EPI_ISL_1324286, EPI_ISL_1324287, EPI_ISL_1324288, EPI_ISL_1324289, EPI_ISL_1324290, EPI_ISL_1324291, EPI_ISL_1324292, EPI_ISL_1324293, EPI_ISL_1324294, EPI_ISL_1324295, EPI_ISL_1324296, EPI_ISL_1324297, EPI_ISL_1324298, EPI_ISL_1324299, EPI_ISL_1324300, EPI_ISL_1324301, EPI_ISL_1324302, EPI_ISL_1324303, EPI_ISL_1324304, EPI_ISL_1324305, EPI_ISL_1324306, EPI_ISL_1324307, EPI_ISL_1324308, EPI_ISL_1324309, EPI_ISL_1324310, EPI_ISL_1324311, EPI_ISL_1324312, EPI_ISL_1324313, EPI_ISL_1324314, EPI_ISL_1324315, EPI_ISL_1324316, EPI_ISL_1324317, EPI_ISL_1324318, EPI_ISL_1324319, EPI_ISL_1324320, EPI_ISL_1324321, EPI_ISL_1324322, EPI_ISL_1324323, EPI_ISL_1324324, EPI_ISL_1324325, EPI_ISL_1324326, EPI_ISL_1324327, EPI_ISL_1324328, EPI_ISL_1324329, EPI_ISL_1324330, EPI_ISL_1324331, EPI_ISL_1324332, EPI_ISL_1324333, EPI_ISL_1324334, EPI_ISL_1324335, EPI_ISL_1324336, EPI_ISL_1324337, EPI_ISL_1324338, EPI_ISL_1324339, EPI_ISL_1324340, EPI_ISL_1324341, EPI_ISL_1324342, EPI_ISL_1324343, EPI_ISL_1324344, EPI_ISL_1324345, EPI_ISL_1324346, EPI_ISL_1324347, EPI_ISL_1324348, EPI_ISL_1324349, EPI_ISL_1324350, EPI_ISL_1324351, EPI_ISL_1324352, EPI_ISL_1324353, EPI_ISL_1324354, EPI_ISL_1324355, EPI_ISL_1324356, EPI_ISL_1324357, EPI_ISL_1324358, EPI_ISL_1324359, EPI_ISL_1324360, EPI_ISL_1324361, EPI_ISL_1324362, EPI_ISL_1324363, EPI_ISL_1324364, EPI_ISL_1324365, EPI_ISL_1324366, EPI_ISL_1324367, EPI_ISL_1324368, EPI_ISL_1324369, EPI_ISL_1324370, EPI_ISL_1324371, EPI_ISL_1324372, EPI_ISL_1324373, EPI_ISL_1324374, EPI_ISL_1324375, EPI_ISL_1324376, EPI_ISL_1324377, EPI_ISL_1324378, EPI_ISL_1324379, EPI_ISL_1324380, EPI_ISL_1324381, EPI_ISL_1324382, EPI_ISL_1324383, EPI_ISL_1341783, EPI_ISL_1341784, EPI_ISL_1341785, EPI_ISL_1341786, EPI_ISL_1341787, EPI_ISL_1341788, EPI_ISL_1341789, EPI_ISL_1341790, EPI_ISL_1341791, EPI_ISL_1913256, EPI_ISL_1913257, EPI_ISL_1913258, EPI_ISL_1913259, EPI_ISL_1913260, EPI_ISL_1913261, EPI_ISL_1913262, EPI_ISL_1913263, EPI_ISL_1913264, EPI_ISL_1913265, EPI_ISL_1915121, EPI_ISL_435035, EPI_ISL_435036, EPI_ISL_435037, EPI_ISL_435038, EPI_ISL_435039, EPI_ISL_435040, EPI_ISL_435041, EPI_ISL_435042, EPI_ISL_435043, EPI_ISL_435044, EPI_ISL_435569, EPI_ISL_435570, EPI_ISL_435571, EPI_ISL_435572, EPI_ISL_435573, EPI_ISL_435574, EPI_ISL_435575, EPI_ISL_435576, EPI_ISL_435577, EPI_ISL_435578, EPI_ISL_435579, EPI_ISL_451203, EPI_ISL_451204, EPI_ISL_451205, EPI_ISL_451206, EPI_ISL_451207, EPI_ISL_451208, EPI_ISL_451209, EPI_ISL_451210, EPI_ISL_451211, EPI_ISL_451212, EPI_ISL_451213, EPI_ISL_451214, EPI_ISL_451215, EPI_ISL_451216, EPI_ISL_451217, EPI_ISL_451218, EPI_ISL_451248, EPI_ISL_451249, EPI_ISL_451250, EPI_ISL_451251, EPI_ISL_451252, EPI_ISL_451253, EPI_ISL_451254, EPI_ISL_451255, EPI_ISL_451256, EPI_ISL_451257, EPI_ISL_451258, EPI_ISL_451259, EPI_ISL_451260, EPI_ISL_451261, EPI_ISL_451262, EPI_ISL_451263, EPI_ISL_451264, EPI_ISL_451265, EPI_ISL_451266, EPI_ISL_451267, EPI_ISL_451268, EPI_ISL_451269, EPI_ISL_451270, EPI_ISL_451271, EPI_ISL_451272, EPI_ISL_451273, EPI_ISL_451274, EPI_ISL_451275, EPI_ISL_451276, EPI_ISL_451277, EPI_ISL_451278, EPI_ISL_451279, EPI_ISL_451280, EPI_ISL_451281, EPI_ISL_451282, EPI_ISL_451283, EPI_ISL_451284, EPI_ISL_451285, EPI_ISL_451286, EPI_ISL_451287, EPI_ISL_451288, EPI_ISL_451289, EPI_ISL_451290, EPI_ISL_451291, EPI_ISL_451292, EPI_ISL_451293, EPI_ISL_451294, EPI_ISL_451295, EPI_ISL_451296, EPI_ISL_451297, EPI_ISL_455980, EPI_ISL_455981, EPI_ISL_455982, EPI_ISL_455983, EPI_ISL_455984, EPI_ISL_455985, EPI_ISL_455986, EPI_ISL_455987, EPI_ISL_455988, EPI_ISL_455989, EPI_ISL_574295, EPI_ISL_574296, EPI_ISL_574297, EPI_ISL_574298, EPI_ISL_574299, EPI_ISL_574300, EPI_ISL_574320, EPI_ISL_574321, EPI_ISL_574322, EPI_ISL_574323, EPI_ISL_574324, EPI_ISL_574325, EPI_ISL_574326, EPI_ISL_574327, EPI_ISL_574328, EPI_ISL_574329, EPI_ISL_574330, EPI_ISL_574331, EPI_ISL_574332, EPI_ISL_574333, EPI_ISL_574334, EPI_ISL_574335, EPI_ISL_574336, EPI_ISL_574337, EPI_ISL_574338, EPI_ISL_574339, EPI_ISL_574340, EPI_ISL_574341, EPI_ISL_574342, EPI_ISL_574343, EPI_ISL_574344, EPI_ISL_574345, EPI_ISL_574346, EPI_ISL_574347, EPI_ISL_574348, EPI_ISL_574349, EPI_ISL_574350, EPI_ISL_574351, EPI_ISL_574352, EPI_ISL_574353, EPI_ISL_574354, EPI_ISL_574355, EPI_ISL_574356, EPI_ISL_574357, EPI_ISL_574358, EPI_ISL_574359, EPI_ISL_574360, EPI_ISL_574361, EPI_ISL_574362, EPI_ISL_574363, EPI_ISL_574364, EPI_ISL_574365, EPI_ISL_574366, EPI_ISL_574367, EPI_ISL_574368, EPI_ISL_574369, EPI_ISL_574370, EPI_ISL_574371, EPI_ISL_574372, EPI_ISL_574373, EPI_ISL_574374, EPI_ISL_574375, EPI_ISL_574376, EPI_ISL_574377, EPI_ISL_574378, EPI_ISL_574379, EPI_ISL_574380, EPI_ISL_574381, EPI_ISL_574382, EPI_ISL_574383, EPI_ISL_574384, EPI_ISL_574385, EPI_ISL_574386, EPI_ISL_574387, EPI_ISL_574388, EPI_ISL_574389, EPI_ISL_574390, EPI_ISL_574391, EPI_ISL_574392, EPI_ISL_574393, EPI_ISL_574394, EPI_ISL_574395, EPI_ISL_574396, EPI_ISL_574397, EPI_ISL_574398, EPI_ISL_574399, EPI_ISL_574400, EPI_ISL_574401, EPI_ISL_574402, EPI_ISL_574403, EPI_ISL_574404, EPI_ISL_574405, EPI_ISL_574406, EPI_ISL_574407, EPI_ISL_574408, EPI_ISL_574409, EPI_ISL_574410, EPI_ISL_574411, EPI_ISL_574412, EPI_ISL_574413, EPI_ISL_574414, EPI_ISL_574415, EPI_ISL_574416, EPI_ISL_574417, EPI_ISL_574418, EPI_ISL_574419, EPI_ISL_574420, EPI_ISL_574421, EPI_ISL_574422, EPI_ISL_574423, EPI_ISL_574424, EPI_ISL_574425, EPI_ISL_574426, EPI_ISL_574427, EPI_ISL_574428, EPI_ISL_574429, EPI_ISL_574430, EPI_ISL_578699, EPI_ISL_578700, EPI_ISL_578753, EPI_ISL_578754, EPI_ISL_578755, EPI_ISL_578756, EPI_ISL_578757, EPI_ISL_578758, EPI_ISL_578759, EPI_ISL_578760, EPI_ISL_578761, EPI_ISL_578762, EPI_ISL_578763, EPI_ISL_578764, EPI_ISL_578765, EPI_ISL_578766, EPI_ISL_578767, EPI_ISL_578768, EPI_ISL_578769, EPI_ISL_578770, EPI_ISL_578771, EPI_ISL_578772, EPI_ISL_578773, EPI_ISL_578774, EPI_ISL_578775, EPI_ISL_578776, EPI_ISL_578777, EPI_ISL_578778, EPI_ISL_578779, EPI_ISL_578780, EPI_ISL_578781, EPI_ISL_578782, EPI_ISL_578783, EPI_ISL_578784, EPI_ISL_578785, EPI_ISL_578786, EPI_ISL_578787, EPI_ISL_578788, EPI_ISL_578789, EPI_ISL_578790, EPI_ISL_578791, EPI_ISL_578792, EPI_ISL_578793, EPI_ISL_578794, EPI_ISL_578795, EPI_ISL_578796, EPI_ISL_578797, EPI_ISL_578798, EPI_ISL_578799, EPI_ISL_578800, EPI_ISL_578801, EPI_ISL_578802, EPI_ISL_578803, EPI_ISL_578804, EPI_ISL_578805, EPI_ISL_578806, EPI_ISL_578807, EPI_ISL_578808, EPI_ISL_578809, EPI_ISL_578810, EPI_ISL_578811, EPI_ISL_578812, EPI_ISL_578813, EPI_ISL_578814, EPI_ISL_578815, EPI_ISL_578816, EPI_ISL_578817, EPI_ISL_578818, EPI_ISL_578819, EPI_ISL_578820, EPI_ISL_578821, EPI_ISL_578822, EPI_ISL_578823, EPI_ISL_578824, EPI_ISL_578825, EPI_ISL_578826, EPI_ISL_578827, EPI_ISL_578828, EPI_ISL_578829, EPI_ISL_578830, EPI_ISL_578831, EPI_ISL_578832, EPI_ISL_578833, EPI_ISL_578834, EPI_ISL_578835, EPI_ISL_578836, EPI_ISL_578837, EPI_ISL_578838, EPI_ISL_578839, EPI_ISL_578840, EPI_ISL_578841, EPI_ISL_578842, EPI_ISL_578843, EPI_ISL_578844, EPI_ISL_578845, EPI_ISL_578846, EPI_ISL_578847, EPI_ISL_578848, EPI_ISL_578849, EPI_ISL_578850, EPI_ISL_578851, EPI_ISL_578852, EPI_ISL_578853, EPI_ISL_578854, EPI_ISL_578855, EPI_ISL_578856, EPI_ISL_578857, EPI_ISL_578858, EPI_ISL_578859, EPI_ISL_578860, EPI_ISL_578861, EPI_ISL_578862, EPI_ISL_578863, EPI_ISL_578864, EPI_ISL_578865, EPI_ISL_578866, EPI_ISL_578867, EPI_ISL_578868, EPI_ISL_578869, EPI_ISL_578870, EPI_ISL_578871, EPI_ISL_578872, EPI_ISL_578873, EPI_ISL_578874, EPI_ISL_578875, EPI_ISL_578876, EPI_ISL_578877, EPI_ISL_578878, EPI_ISL_578879, EPI_ISL_578880, EPI_ISL_578881, EPI_ISL_578882, EPI_ISL_578883, EPI_ISL_578884, EPI_ISL_578885, EPI_ISL_578886, EPI_ISL_578887, EPI_ISL_578888, EPI_ISL_578889, EPI_ISL_578890, EPI_ISL_578891, EPI_ISL_578892, EPI_ISL_578893, EPI_ISL_578894, EPI_ISL_578895, EPI_ISL_578896, EPI_ISL_578897, EPI_ISL_578898, EPI_ISL_578899, EPI_ISL_578900, EPI_ISL_578901, EPI_ISL_578902, EPI_ISL_578903, EPI_ISL_578904, EPI_ISL_578905, EPI_ISL_578906, EPI_ISL_578907, EPI_ISL_578908, EPI_ISL_578909, EPI_ISL_578910, EPI_ISL_578911, EPI_ISL_578912, EPI_ISL_578913, EPI_ISL_578914, EPI_ISL_578915, EPI_ISL_578916, EPI_ISL_578917, EPI_ISL_578918, EPI_ISL_578919, EPI_ISL_578920, EPI_ISL_578921, EPI_ISL_578922, EPI_ISL_578923, EPI_ISL_578924, EPI_ISL_578925, EPI_ISL_578926, EPI_ISL_578927, EPI_ISL_578928, EPI_ISL_578929, EPI_ISL_578930, EPI_ISL_578931, EPI_ISL_578932, EPI_ISL_578933, EPI_ISL_578934, EPI_ISL_578935, EPI_ISL_578936, EPI_ISL_578937, EPI_ISL_578938, EPI_ISL_578939, EPI_ISL_578940, EPI_ISL_578941, EPI_ISL_578942, EPI_ISL_578943, EPI_ISL_578944, EPI_ISL_578945, EPI_ISL_578946, EPI_ISL_578947, EPI_ISL_578948, EPI_ISL_578949, EPI_ISL_578950, EPI_ISL_578951, EPI_ISL_578952, EPI_ISL_578953, EPI_ISL_578954, EPI_ISL_578955, EPI_ISL_578956, EPI_ISL_578957, EPI_ISL_578958, EPI_ISL_578959, EPI_ISL_578960, EPI_ISL_578961, EPI_ISL_578962, EPI_ISL_578963, EPI_ISL_578964, EPI_ISL_578965, EPI_ISL_578966, EPI_ISL_578967, EPI_ISL_578968, EPI_ISL_578969, EPI_ISL_578970, EPI_ISL_578971, EPI_ISL_578972, EPI_ISL_578973, EPI_ISL_578974, EPI_ISL_578975, EPI_ISL_578976, EPI_ISL_578977, EPI_ISL_578978, EPI_ISL_578979, EPI_ISL_578980, EPI_ISL_578981, EPI_ISL_578982, EPI_ISL_578983, EPI_ISL_578984, EPI_ISL_578985, EPI_ISL_578986, EPI_ISL_578987, EPI_ISL_578988, EPI_ISL_578989, EPI_ISL_578990, EPI_ISL_578991, EPI_ISL_578992, EPI_ISL_578993, EPI_ISL_578994, EPI_ISL_578995, EPI_ISL_578996, EPI_ISL_578997, EPI_ISL_578998, EPI_ISL_578999, EPI_ISL_579000, EPI_ISL_579001, EPI_ISL_579002, EPI_ISL_579003, EPI_ISL_579004, EPI_ISL_579005, EPI_ISL_579006, EPI_ISL_579007, EPI_ISL_579008, EPI_ISL_579009, EPI_ISL_579010, EPI_ISL_579011, EPI_ISL_579012, EPI_ISL_579013, EPI_ISL_579014, EPI_ISL_579015, EPI_ISL_579016, EPI_ISL_579017, EPI_ISL_579018, EPI_ISL_579019, EPI_ISL_579020, EPI_ISL_579021, EPI_ISL_579022, EPI_ISL_579023, EPI_ISL_579024, EPI_ISL_579025, EPI_ISL_579026, EPI_ISL_579027, EPI_ISL_579028, EPI_ISL_579029, EPI_ISL_579030, EPI_ISL_579031, EPI_ISL_579032, EPI_ISL_579033, EPI_ISL_579034, EPI_ISL_579035, EPI_ISL_579036, EPI_ISL_579037, EPI_ISL_579038, EPI_ISL_579039, EPI_ISL_579040, EPI_ISL_579041, EPI_ISL_579042, EPI_ISL_579043, EPI_ISL_579044, EPI_ISL_579045, EPI_ISL_579046, EPI_ISL_579047, EPI_ISL_579048, EPI_ISL_579049, EPI_ISL_579050, EPI_ISL_579051, EPI_ISL_579052, EPI_ISL_579053, EPI_ISL_579054, EPI_ISL_579055, EPI_ISL_579056, EPI_ISL_579057, EPI_ISL_653395, EPI_ISL_653396, EPI_ISL_653397, EPI_ISL_653398, EPI_ISL_653399, EPI_ISL_653400, EPI_ISL_653401, EPI_ISL_653402, EPI_ISL_653403, EPI_ISL_653404, EPI_ISL_653405, EPI_ISL_653406, EPI_ISL_653407, EPI_ISL_653408, EPI_ISL_653409, EPI_ISL_653410, EPI_ISL_653411, EPI_ISL_653412, EPI_ISL_653413, EPI_ISL_653414, EPI_ISL_653415, EPI_ISL_653416, EPI_ISL_653417, EPI_ISL_653418, EPI_ISL_653419, EPI_ISL_653420, EPI_ISL_653421, EPI_ISL_653422, EPI_ISL_653423, EPI_ISL_653424, EPI_ISL_653425, EPI_ISL_653426, EPI_ISL_653427, EPI_ISL_653428, EPI_ISL_653429, EPI_ISL_653430, EPI_ISL_653431, EPI_ISL_653432, EPI_ISL_653433, EPI_ISL_653434, EPI_ISL_653435, EPI_ISL_653436, EPI_ISL_653437, EPI_ISL_653438, EPI_ISL_653439, EPI_ISL_653440, EPI_ISL_653441, EPI_ISL_653442, EPI_ISL_653443, EPI_ISL_653444, EPI_ISL_653445, EPI_ISL_653446, EPI_ISL_653447, EPI_ISL_653448, EPI_ISL_653449, EPI_ISL_653450, EPI_ISL_653451, EPI_ISL_653452, EPI_ISL_653453, EPI_ISL_653454, EPI_ISL_653455, EPI_ISL_653456, EPI_ISL_653457, EPI_ISL_653458, EPI_ISL_653459, EPI_ISL_653460, EPI_ISL_653461, EPI_ISL_653462, EPI_ISL_653463, EPI_ISL_653464, EPI_ISL_653465, EPI_ISL_653466, EPI_ISL_653467, EPI_ISL_653468, EPI_ISL_653469, EPI_ISL_653470, EPI_ISL_653471, EPI_ISL_653472, EPI_ISL_653473, EPI_ISL_653474, EPI_ISL_653475, EPI_ISL_653476, EPI_ISL_653477, EPI_ISL_653478, EPI_ISL_653479, EPI_ISL_653480, EPI_ISL_653481, EPI_ISL_653482, EPI_ISL_653483, EPI_ISL_653484, EPI_ISL_653485, EPI_ISL_653486, EPI_ISL_653487, EPI_ISL_653488, EPI_ISL_653489, EPI_ISL_653490, EPI_ISL_653491, EPI_ISL_653492, EPI_ISL_653493, EPI_ISL_653494, EPI_ISL_653495, EPI_ISL_653496, EPI_ISL_653497, EPI_ISL_653498, EPI_ISL_653499, EPI_ISL_653500, EPI_ISL_653501, EPI_ISL_653502, EPI_ISL_653503, EPI_ISL_653504, EPI_ISL_653505, EPI_ISL_653506, EPI_ISL_653507, EPI_ISL_653508, EPI_ISL_653509, EPI_ISL_653510, EPI_ISL_653511, EPI_ISL_653512, EPI_ISL_653513, EPI_ISL_653514, EPI_ISL_653515, EPI_ISL_653516, EPI_ISL_653517, EPI_ISL_653518, EPI_ISL_653519, EPI_ISL_653520, EPI_ISL_653521, EPI_ISL_653522, EPI_ISL_653523, EPI_ISL_653524, EPI_ISL_653525, EPI_ISL_653526, EPI_ISL_653527, EPI_ISL_653528, EPI_ISL_653529, EPI_ISL_653530, EPI_ISL_653531, EPI_ISL_653532, EPI_ISL_653533, EPI_ISL_653534, EPI_ISL_653535, EPI_ISL_653536, EPI_ISL_653537, EPI_ISL_653538, EPI_ISL_653539, EPI_ISL_653540, EPI_ISL_653541, EPI_ISL_653542, EPI_ISL_653543, EPI_ISL_653544, EPI_ISL_653545, EPI_ISL_653546, EPI_ISL_653547, EPI_ISL_653548, EPI_ISL_653549, EPI_ISL_653550, EPI_ISL_653551, EPI_ISL_653552, EPI_ISL_653553, EPI_ISL_653554, EPI_ISL_653555, EPI_ISL_653556, EPI_ISL_653557, EPI_ISL_653558, EPI_ISL_653559, EPI_ISL_653560, EPI_ISL_653561, EPI_ISL_653562, EPI_ISL_653563, EPI_ISL_653564, EPI_ISL_653565, EPI_ISL_653566, EPI_ISL_653567, EPI_ISL_653568, EPI_ISL_653569, EPI_ISL_653570, EPI_ISL_653571, EPI_ISL_653572, EPI_ISL_653573, EPI_ISL_653574, EPI_ISL_653575, EPI_ISL_653576, EPI_ISL_653577, EPI_ISL_653578, EPI_ISL_653579, EPI_ISL_653580, EPI_ISL_653581, EPI_ISL_653582, EPI_ISL_653583, EPI_ISL_653584, EPI_ISL_653585, EPI_ISL_653586, EPI_ISL_653587, EPI_ISL_653588, EPI_ISL_653589, EPI_ISL_653590, EPI_ISL_653591, EPI_ISL_653592, EPI_ISL_653593, EPI_ISL_653594, EPI_ISL_653595, EPI_ISL_653596, EPI_ISL_653597, EPI_ISL_653598, EPI_ISL_653599, EPI_ISL_653600, EPI_ISL_653601, EPI_ISL_653602, EPI_ISL_653603, EPI_ISL_653604, EPI_ISL_653605, EPI_ISL_653606, EPI_ISL_653607, EPI_ISL_653608, EPI_ISL_653609, EPI_ISL_653610, EPI_ISL_653611, EPI_ISL_653612, EPI_ISL_653613, EPI_ISL_653614, EPI_ISL_653615, EPI_ISL_653616, EPI_ISL_653617, EPI_ISL_653618, EPI_ISL_653619, EPI_ISL_653620, EPI_ISL_653621, EPI_ISL_653622, EPI_ISL_653623, EPI_ISL_653624, EPI_ISL_653625, EPI_ISL_653626, EPI_ISL_653627, EPI_ISL_653628, EPI_ISL_653629, EPI_ISL_653630, EPI_ISL_653631, EPI_ISL_653632, EPI_ISL_653633, EPI_ISL_653634, EPI_ISL_653635, EPI_ISL_653636, EPI_ISL_653637, EPI_ISL_653638, EPI_ISL_653639, EPI_ISL_653640, EPI_ISL_653641, EPI_ISL_653642, EPI_ISL_653643, EPI_ISL_653644, EPI_ISL_653645, EPI_ISL_653646, EPI_ISL_653647, EPI_ISL_653648, EPI_ISL_653649, EPI_ISL_653650, EPI_ISL_653651, EPI_ISL_653652, EPI_ISL_653653, EPI_ISL_653654, EPI_ISL_653655, EPI_ISL_653656, EPI_ISL_653657, EPI_ISL_653658, EPI_ISL_653659, EPI_ISL_653660, EPI_ISL_653661, EPI_ISL_653662, EPI_ISL_653663, EPI_ISL_653664, EPI_ISL_653665, EPI_ISL_653666, EPI_ISL_653667, EPI_ISL_653668, EPI_ISL_653669, EPI_ISL_653670, EPI_ISL_653671, EPI_ISL_653672, EPI_ISL_653673, EPI_ISL_653674, EPI_ISL_653675, EPI_ISL_653676, EPI_ISL_653677, EPI_ISL_653678, EPI_ISL_653679, EPI_ISL_653680, EPI_ISL_653681, EPI_ISL_653682, EPI_ISL_653683, EPI_ISL_653684, EPI_ISL_653685, EPI_ISL_653686, EPI_ISL_653687, EPI_ISL_653688, EPI_ISL_653689, EPI_ISL_653690, EPI_ISL_653691, EPI_ISL_653692, EPI_ISL_653693, EPI_ISL_653694, EPI_ISL_653695, EPI_ISL_653696, EPI_ISL_653697, EPI_ISL_653698, EPI_ISL_653699, EPI_ISL_653700, EPI_ISL_653701, EPI_ISL_653702, EPI_ISL_653703, EPI_ISL_653704, EPI_ISL_653705, EPI_ISL_653706, EPI_ISL_653707, EPI_ISL_653708, EPI_ISL_653709, EPI_ISL_653710, EPI_ISL_653711, EPI_ISL_653712, EPI_ISL_653713, EPI_ISL_653714, EPI_ISL_653715, EPI_ISL_653716, EPI_ISL_653717, EPI_ISL_653718, EPI_ISL_653719, EPI_ISL_653720, EPI_ISL_653721, EPI_ISL_653722, EPI_ISL_653723, EPI_ISL_653724, EPI_ISL_653725, EPI_ISL_653726, EPI_ISL_653727, EPI_ISL_653728, EPI_ISL_653729, EPI_ISL_653730, EPI_ISL_653731, EPI_ISL_653732, EPI_ISL_653733, EPI_ISL_653734, EPI_ISL_653735, EPI_ISL_653736, EPI_ISL_653737, EPI_ISL_653738, EPI_ISL_653739, EPI_ISL_653740, EPI_ISL_653741, EPI_ISL_653742, EPI_ISL_653743, EPI_ISL_653744, EPI_ISL_666609, EPI_ISL_666613, EPI_ISL_768325, EPI_ISL_768326, EPI_ISL_768327, EPI_ISL_768328, EPI_ISL_768329, EPI_ISL_768330, EPI_ISL_768331, EPI_ISL_768332, EPI_ISL_768333, EPI_ISL_768334, EPI_ISL_768335, EPI_ISL_768336, EPI_ISL_768337, EPI_ISL_768338, EPI_ISL_768339, EPI_ISL_768340, EPI_ISL_768341, EPI_ISL_768342, EPI_ISL_768343, EPI_ISL_768344, EPI_ISL_768345, EPI_ISL_768346, EPI_ISL_768347, EPI_ISL_768348, EPI_ISL_768349, EPI_ISL_768350, EPI_ISL_768351, EPI_ISL_768352, EPI_ISL_768353, EPI_ISL_768354, EPI_ISL_768355, EPI_ISL_768356, EPI_ISL_768357, EPI_ISL_768358, EPI_ISL_768359, EPI_ISL_768360, EPI_ISL_768361, EPI_ISL_768362, EPI_ISL_768363, EPI_ISL_768364, EPI_ISL_768365, EPI_ISL_768366, EPI_ISL_768367, EPI_ISL_768368, EPI_ISL_768369, EPI_ISL_768370, EPI_ISL_768371, EPI_ISL_768372, EPI_ISL_768373, EPI_ISL_768374, EPI_ISL_768375, EPI_ISL_768376, EPI_ISL_768377, EPI_ISL_768378, EPI_ISL_768379, EPI_ISL_768380, EPI_ISL_768381, EPI_ISL_768382, EPI_ISL_768383, EPI_ISL_768384, EPI_ISL_768385, EPI_ISL_768386, EPI_ISL_768387, EPI_ISL_768388, EPI_ISL_768389, EPI_ISL_768390, EPI_ISL_768391, EPI_ISL_768392, EPI_ISL_768393, EPI_ISL_768394, EPI_ISL_768395, EPI_ISL_768396, EPI_ISL_768397, EPI_ISL_768398, EPI_ISL_768399, EPI_ISL_768400, EPI_ISL_768401, EPI_ISL_768402, EPI_ISL_768403, EPI_ISL_768404, EPI_ISL_768405, EPI_ISL_768406, EPI_ISL_768407, EPI_ISL_768408, EPI_ISL_768409, EPI_ISL_768410, EPI_ISL_768411, EPI_ISL_768412, EPI_ISL_768413, EPI_ISL_768414, EPI_ISL_768415, EPI_ISL_768416, EPI_ISL_768417, EPI_ISL_768418, EPI_ISL_768419, EPI_ISL_768420, EPI_ISL_768421, EPI_ISL_768422, EPI_ISL_768423, EPI_ISL_768424, EPI_ISL_768425, EPI_ISL_768426, EPI_ISL_768427, EPI_ISL_768428, EPI_ISL_768429, EPI_ISL_768430, EPI_ISL_768431, EPI_ISL_768432, EPI_ISL_768433, EPI_ISL_768434, EPI_ISL_768435, EPI_ISL_768436, EPI_ISL_768437, EPI_ISL_768438, EPI_ISL_768439, EPI_ISL_768440, EPI_ISL_768441, EPI_ISL_768442, EPI_ISL_768443, EPI_ISL_768444, EPI_ISL_768445, EPI_ISL_768446, EPI_ISL_768447, EPI_ISL_768448, EPI_ISL_768449, EPI_ISL_768450, EPI_ISL_768451, EPI_ISL_768452, EPI_ISL_768453, EPI_ISL_768454, EPI_ISL_768455, EPI_ISL_768456, EPI_ISL_768457, EPI_ISL_768458, EPI_ISL_768459, EPI_ISL_768460, EPI_ISL_768461, EPI_ISL_768462, EPI_ISL_768463, EPI_ISL_768464, EPI_ISL_768465, EPI_ISL_768466, EPI_ISL_768467, EPI_ISL_768468, EPI_ISL_768469, EPI_ISL_768470, EPI_ISL_768471, EPI_ISL_768472, EPI_ISL_768473, EPI_ISL_768474, EPI_ISL_768475, EPI_ISL_768476, EPI_ISL_768477, EPI_ISL_768478, EPI_ISL_768479, EPI_ISL_768480, EPI_ISL_768481, EPI_ISL_768482, EPI_ISL_768483, EPI_ISL_768484, EPI_ISL_768485, EPI_ISL_768486, EPI_ISL_768487, EPI_ISL_768488, EPI_ISL_768489, EPI_ISL_768490, EPI_ISL_768491, EPI_ISL_768492, EPI_ISL_768493, EPI_ISL_768494, EPI_ISL_768495, EPI_ISL_768496, EPI_ISL_768525, EPI_ISL_778918, EPI_ISL_778919, EPI_ISL_778920, EPI_ISL_778921, EPI_ISL_778922, EPI_ISL_778923, EPI_ISL_778924, EPI_ISL_778925, EPI_ISL_778926, EPI_ISL_778927, EPI_ISL_778928, EPI_ISL_778929, EPI_ISL_778930, EPI_ISL_778931, EPI_ISL_778932, EPI_ISL_778933, EPI_ISL_778934, EPI_ISL_778935, EPI_ISL_778936, EPI_ISL_778937, EPI_ISL_778938, EPI_ISL_778939, EPI_ISL_778940, EPI_ISL_778941, EPI_ISL_778942, EPI_ISL_778943, EPI_ISL_778944, EPI_ISL_778945, EPI_ISL_778946, EPI_ISL_778947, EPI_ISL_778948, EPI_ISL_778949, EPI_ISL_778950, EPI_ISL_778951, EPI_ISL_778952, EPI_ISL_778953, EPI_ISL_778954, EPI_ISL_778955, EPI_ISL_778956, EPI_ISL_778957, EPI_ISL_778958, EPI_ISL_778959, EPI_ISL_778960, EPI_ISL_778961, EPI_ISL_778962, EPI_ISL_778963, EPI_ISL_778964, EPI_ISL_778965, EPI_ISL_778966, EPI_ISL_778967, EPI_ISL_778968, EPI_ISL_778969, EPI_ISL_778970, EPI_ISL_778971, EPI_ISL_778972, EPI_ISL_778973, EPI_ISL_778974, EPI_ISL_778975, EPI_ISL_778976, EPI_ISL_778977, EPI_ISL_778978, EPI_ISL_778979, EPI_ISL_778980, EPI_ISL_778981, EPI_ISL_778982, EPI_ISL_778983, EPI_ISL_778984, EPI_ISL_778985, EPI_ISL_778986, EPI_ISL_778987, EPI_ISL_778988, EPI_ISL_778989, EPI_ISL_778990, EPI_ISL_778991, EPI_ISL_778992, EPI_ISL_778993, EPI_ISL_778994, EPI_ISL_778995, EPI_ISL_778996, EPI_ISL_778997, EPI_ISL_778998, EPI_ISL_778999, EPI_ISL_779000, EPI_ISL_779001, EPI_ISL_779002, EPI_ISL_779003, EPI_ISL_779004, EPI_ISL_779005, EPI_ISL_779006, EPI_ISL_779007, EPI_ISL_779008, EPI_ISL_779009, EPI_ISL_779010, EPI_ISL_779011, EPI_ISL_779012, EPI_ISL_779013, EPI_ISL_779014, EPI_ISL_779015, EPI_ISL_779016, EPI_ISL_779017, EPI_ISL_779018, EPI_ISL_779019, EPI_ISL_779020, EPI_ISL_779021, EPI_ISL_779022, EPI_ISL_779023, EPI_ISL_779024, EPI_ISL_779025, EPI_ISL_779026, EPI_ISL_779027, EPI_ISL_779028, EPI_ISL_779029, EPI_ISL_779030, EPI_ISL_779031, EPI_ISL_779032, EPI_ISL_779033, EPI_ISL_779034, EPI_ISL_779035, EPI_ISL_779036, EPI_ISL_779037, EPI_ISL_779038, EPI_ISL_779039, EPI_ISL_779040, EPI_ISL_779041, EPI_ISL_779042, EPI_ISL_779043, EPI_ISL_779044, EPI_ISL_779045, EPI_ISL_779046, EPI_ISL_779047, EPI_ISL_779048, EPI_ISL_779049, EPI_ISL_779050, EPI_ISL_779051, EPI_ISL_779052, EPI_ISL_779053, EPI_ISL_779054, EPI_ISL_779055, EPI_ISL_779056, EPI_ISL_779057, EPI_ISL_779058, EPI_ISL_779059, EPI_ISL_779060, EPI_ISL_779061, EPI_ISL_779062, EPI_ISL_779063, EPI_ISL_779064, EPI_ISL_779065, EPI_ISL_779066, EPI_ISL_779067, EPI_ISL_779068, EPI_ISL_779069, EPI_ISL_779070, EPI_ISL_779071, EPI_ISL_779072, EPI_ISL_779073, EPI_ISL_779074, EPI_ISL_779075, EPI_ISL_779076, EPI_ISL_779077, EPI_ISL_779078, EPI_ISL_779079, EPI_ISL_779080, EPI_ISL_779081, EPI_ISL_779082, EPI_ISL_779083, EPI_ISL_779084, EPI_ISL_779085, EPI_ISL_779086, EPI_ISL_779087, EPI_ISL_779088, EPI_ISL_779089, EPI_ISL_779090, EPI_ISL_779091, EPI_ISL_779092, EPI_ISL_779093, EPI_ISL_779094, EPI_ISL_779095, EPI_ISL_779096, EPI_ISL_779097, EPI_ISL_779098, EPI_ISL_779099, EPI_ISL_779100, EPI_ISL_779101, EPI_ISL_779102, EPI_ISL_779103, EPI_ISL_779104, EPI_ISL_889444, EPI_ISL_889445, EPI_ISL_889446, EPI_ISL_889447, EPI_ISL_889448, EPI_ISL_889449, EPI_ISL_889450, EPI_ISL_889451, EPI_ISL_889452, EPI_ISL_889453, EPI_ISL_889454, EPI_ISL_889455, EPI_ISL_889456, EPI_ISL_889457, EPI_ISL_889458, EPI_ISL_889459, EPI_ISL_889460, EPI_ISL_889461, EPI_ISL_889462, EPI_ISL_889463, EPI_ISL_889464, EPI_ISL_889465, EPI_ISL_889466, EPI_ISL_889467, EPI_ISL_889468, EPI_ISL_889469, EPI_ISL_889470, EPI_ISL_889471, EPI_ISL_889472, EPI_ISL_889473, EPI_ISL_889474, EPI_ISL_889475, EPI_ISL_889476, EPI_ISL_889477, EPI_ISL_889478, EPI_ISL_889479, EPI_ISL_889480, EPI_ISL_889481, EPI_ISL_889482, EPI_ISL_889483, EPI_ISL_889484, EPI_ISL_889485, EPI_ISL_889486, EPI_ISL_889487, EPI_ISL_889488, EPI_ISL_889489, EPI_ISL_889490, EPI_ISL_889491, EPI_ISL_889492, EPI_ISL_889493, EPI_ISL_889494, EPI_ISL_889495, EPI_ISL_889496, EPI_ISL_889497, EPI_ISL_889498, EPI_ISL_889499, EPI_ISL_889500, EPI_ISL_889501, EPI_ISL_889502, EPI_ISL_889503, EPI_ISL_889504, EPI_ISL_889505, EPI_ISL_889506, EPI_ISL_889507, EPI_ISL_889508, EPI_ISL_889509, EPI_ISL_889510, EPI_ISL_889511, EPI_ISL_889512, EPI_ISL_889513, EPI_ISL_889514, EPI_ISL_889515, EPI_ISL_889516, EPI_ISL_889517, EPI_ISL_889518, EPI_ISL_889519, EPI_ISL_889520, EPI_ISL_889521, EPI_ISL_889522, EPI_ISL_889523, EPI_ISL_889524, EPI_ISL_889525, EPI_ISL_889526, EPI_ISL_889527, EPI_ISL_889528, EPI_ISL_889529, EPI_ISL_889530, EPI_ISL_889531, EPI_ISL_889532, EPI_ISL_889533, EPI_ISL_889534, EPI_ISL_889535, EPI_ISL_889536, EPI_ISL_889537, EPI_ISL_889538, EPI_ISL_889539, EPI_ISL_889540, EPI_ISL_889541, EPI_ISL_889543, EPI_ISL_889544, EPI_ISL_889545, EPI_ISL_889546, EPI_ISL_889547, EPI_ISL_889548, EPI_ISL_889549, EPI_ISL_889550, EPI_ISL_889551, EPI_ISL_889552, EPI_ISL_889553, EPI_ISL_889554, EPI_ISL_889555, EPI_ISL_889556, EPI_ISL_889557, EPI_ISL_889558, EPI_ISL_889559, EPI_ISL_889560, EPI_ISL_889561, EPI_ISL_889562, EPI_ISL_889563, EPI_ISL_889564, EPI_ISL_889565, EPI_ISL_889566, EPI_ISL_889567, EPI_ISL_889568, EPI_ISL_889569, EPI_ISL_889570, EPI_ISL_889571, EPI_ISL_889572, EPI_ISL_889573, EPI_ISL_889574, EPI_ISL_889575, EPI_ISL_889576, EPI_ISL_889577, EPI_ISL_889578, EPI_ISL_889579, EPI_ISL_889580, EPI_ISL_889581, EPI_ISL_889582, EPI_ISL_889583, EPI_ISL_889584, EPI_ISL_889585, EPI_ISL_889586, EPI_ISL_889587, EPI_ISL_889588, EPI_ISL_889589, EPI_ISL_889590, EPI_ISL_889591, EPI_ISL_889592, EPI_ISL_889593, EPI_ISL_889594, EPI_ISL_889595, EPI_ISL_889596, EPI_ISL_889597, EPI_ISL_889598, EPI_ISL_889599, EPI_ISL_889600, EPI_ISL_889601, EPI_ISL_889602, EPI_ISL_889603, EPI_ISL_889604, EPI_ISL_889605, EPI_ISL_889606, EPI_ISL_889607, EPI_ISL_889608, EPI_ISL_889609, EPI_ISL_889610, EPI_ISL_889611, EPI_ISL_889612, EPI_ISL_889613, EPI_ISL_889614, EPI_ISL_889615, EPI_ISL_889616, EPI_ISL_889617, EPI_ISL_889618, EPI_ISL_889619, EPI_ISL_889620, EPI_ISL_889621, EPI_ISL_889622, EPI_ISL_889623, EPI_ISL_889624, EPI_ISL_889625, EPI_ISL_889626, EPI_ISL_889627, EPI_ISL_889628, EPI_ISL_889629, EPI_ISL_889630, EPI_ISL_889631, EPI_ISL_889632, EPI_ISL_889633, EPI_ISL_889634, EPI_ISL_889635, EPI_ISL_889636, EPI_ISL_889637, EPI_ISL_889638, EPI_ISL_889639, EPI_ISL_889640, EPI_ISL_889641, EPI_ISL_889642, EPI_ISL_889643, EPI_ISL_889644, EPI_ISL_889645, EPI_ISL_889646, EPI_ISL_889647, EPI_ISL_889648, EPI_ISL_889649, EPI_ISL_889650, EPI_ISL_889651, EPI_ISL_889652, EPI_ISL_889653, EPI_ISL_889654, EPI_ISL_889655, EPI_ISL_889656, EPI_ISL_889657, EPI_ISL_889658, EPI_ISL_889659, EPI_ISL_889660, EPI_ISL_889661, EPI_ISL_889662, EPI_ISL_889663, EPI_ISL_889664, EPI_ISL_889665, EPI_ISL_889666, EPI_ISL_889667, EPI_ISL_889668, EPI_ISL_889669, EPI_ISL_889670, EPI_ISL_889671, EPI_ISL_889672, EPI_ISL_889673, EPI_ISL_889674, EPI_ISL_889675, EPI_ISL_889676, EPI_ISL_889677, EPI_ISL_889678, EPI_ISL_889679, EPI_ISL_889680, EPI_ISL_889681, EPI_ISL_889682, EPI_ISL_889683, EPI_ISL_889684, EPI_ISL_889685, EPI_ISL_889686, EPI_ISL_889687, EPI_ISL_889688, EPI_ISL_889689, EPI_ISL_889690, EPI_ISL_889691, EPI_ISL_889692, EPI_ISL_889693, EPI_ISL_889694, EPI_ISL_889695, EPI_ISL_889696, EPI_ISL_889697, EPI_ISL_889698, EPI_ISL_889699, EPI_ISL_889700, EPI_ISL_889701, EPI_ISL_889702, EPI_ISL_889703, EPI_ISL_889704, EPI_ISL_889705, EPI_ISL_889706, EPI_ISL_889707, EPI_ISL_889708, EPI_ISL_889709, EPI_ISL_889710, EPI_ISL_889711, EPI_ISL_889712, EPI_ISL_889713, EPI_ISL_889714, EPI_ISL_889715, EPI_ISL_889716, EPI_ISL_889717, EPI_ISL_889718, EPI_ISL_889719, EPI_ISL_889720, EPI_ISL_889721, EPI_ISL_889722, EPI_ISL_889723, EPI_ISL_889724, EPI_ISL_889725, EPI_ISL_889726, EPI_ISL_889727, EPI_ISL_889728, EPI_ISL_889729, EPI_ISL_889730, EPI_ISL_889731, EPI_ISL_889732, EPI_ISL_889733, EPI_ISL_889734, EPI_ISL_889735, EPI_ISL_889736, EPI_ISL_889737, EPI_ISL_889738, EPI_ISL_889739, EPI_ISL_889740, EPI_ISL_889741, EPI_ISL_889742, EPI_ISL_889743, EPI_ISL_889744, EPI_ISL_889745, EPI_ISL_889746, EPI_ISL_889747, EPI_ISL_889748, EPI_ISL_889749, EPI_ISL_889750, EPI_ISL_889751, EPI_ISL_889752, EPI_ISL_889753, EPI_ISL_889754, EPI_ISL_889755, EPI_ISL_889756, EPI_ISL_889757, EPI_ISL_889758, EPI_ISL_889759, EPI_ISL_889760, EPI_ISL_889761, EPI_ISL_889762, EPI_ISL_889763, EPI_ISL_889764, EPI_ISL_889765, EPI_ISL_889766, EPI_ISL_889767, EPI_ISL_889768, EPI_ISL_889769, EPI_ISL_889770, EPI_ISL_889771, EPI_ISL_889772, EPI_ISL_890361, EPI_ISL_890362, EPI_ISL_890363, EPI_ISL_890364, EPI_ISL_890365, EPI_ISL_890366
LSUHS Emerging Viral Threat Laboratory	Microbial Genome Sequencing Center	John A. Vanchiere et al	EPI_ISL_435555, EPI_ISL_435556, EPI_ISL_435557, EPI_ISL_435558, EPI_ISL_435559, EPI_ISL_435560, EPI_ISL_435561, EPI_ISL_435562, EPI_ISL_435563, EPI_ISL_435564, EPI_ISL_435565, EPI_ISL_435566, EPI_ISL_435567, EPI_ISL_435568, EPI_ISL_451230, EPI_ISL_451231, EPI_ISL_451232, EPI_ISL_451233, EPI_ISL_451234, EPI_ISL_451235, EPI_ISL_451236, EPI_ISL_451237, EPI_ISL_451238, EPI_ISL_451239, EPI_ISL_451240, EPI_ISL_451241, EPI_ISL_451242, EPI_ISL_451243, EPI_ISL_451244, EPI_ISL_451245, EPI_ISL_451246, EPI_ISL_451247, EPI_ISL_455990, EPI_ISL_455991, EPI_ISL_455992, EPI_ISL_455993, EPI_ISL_455994, EPI_ISL_455995, EPI_ISL_455996, EPI_ISL_455997, EPI_ISL_455998, EPI_ISL_455999
LSUHS Emerging Viral Threat Laboratory	Microbial Genome Sequencing Center	Maarten Van Diest et al	EPI_ISL_1039649, EPI_ISL_1039650, EPI_ISL_1039651, EPI_ISL_1039652, EPI_ISL_1039653, EPI_ISL_1039654, EPI_ISL_1039655, EPI_ISL_1039656, EPI_ISL_1039657, EPI_ISL_1039658, EPI_ISL_1039659, EPI_ISL_1040116, EPI_ISL_1164862, EPI_ISL_1164863, EPI_ISL_1164864, EPI_ISL_1164865, EPI_ISL_1164919, EPI_ISL_1324154, EPI_ISL_1324155, EPI_ISL_1324156, EPI_ISL_1324157, EPI_ISL_1324158, EPI_ISL_1324159, EPI_ISL_1324160, EPI_ISL_1324161, EPI_ISL_1324162, EPI_ISL_1324163, EPI_ISL_1324164, EPI_ISL_1324165, EPI_ISL_1324166, EPI_ISL_1324167, EPI_ISL_1324168, EPI_ISL_1913267, EPI_ISL_578698, EPI_ISL_578704, EPI_ISL_578705, EPI_ISL_578706, EPI_ISL_578707, EPI_ISL_578708, EPI_ISL_578709, EPI_ISL_578710, EPI_ISL_578711, EPI_ISL_578712, EPI_ISL_578713, EPI_ISL_578714, EPI_ISL_578715, EPI_ISL_578716, EPI_ISL_578717, EPI_ISL_578718, EPI_ISL_578719, EPI_ISL_578720, EPI_ISL_578721, EPI_ISL_578722, EPI_ISL_578723, EPI_ISL_578724, EPI_ISL_578725, EPI_ISL_578726, EPI_ISL_578727, EPI_ISL_653345, EPI_ISL_653346, EPI_ISL_653347, EPI_ISL_653348, EPI_ISL_653349, EPI_ISL_653350, EPI_ISL_653351, EPI_ISL_653352, EPI_ISL_653353, EPI_ISL_653354, EPI_ISL_653355, EPI_ISL_653356, EPI_ISL_653357, EPI_ISL_653358, EPI_ISL_653359, EPI_ISL_653360, EPI_ISL_653361, EPI_ISL_653362, EPI_ISL_653363, EPI_ISL_653364, EPI_ISL_653365, EPI_ISL_653366, EPI_ISL_653367, EPI_ISL_653368, EPI_ISL_653369, EPI_ISL_768509, EPI_ISL_768510, EPI_ISL_768511, EPI_ISL_768512, EPI_ISL_768513, EPI_ISL_768514, EPI_ISL_768515, EPI_ISL_768516, EPI_ISL_768517, EPI_ISL_768518, EPI_ISL_768519, EPI_ISL_768520, EPI_ISL_779117, EPI_ISL_779118, EPI_ISL_779119, EPI_ISL_779120, EPI_ISL_779121, EPI_ISL_779122, EPI_ISL_779123, EPI_ISL_779124, EPI_ISL_779125, EPI_ISL_779126, EPI_ISL_779127, EPI_ISL_779128, EPI_ISL_889776, EPI_ISL_889777, EPI_ISL_889778, EPI_ISL_889779, EPI_ISL_889780, EPI_ISL_889781, EPI_ISL_889782, EPI_ISL_889783, EPI_ISL_889784, EPI_ISL_889785
LSUHS Emerging Viral Threat Laboratory	Microbial Genome Sequencing Center	Mohammed N.A. Siddiquey et al	EPI_ISL_889773, EPI_ISL_889774, EPI_ISL_889775
LSUHS Emerging Viral Threat Laboratory	Microbial Genome Sequencing Center	Rona S. Scott et al	EPI_ISL_1039668, EPI_ISL_1039669, EPI_ISL_1039670, EPI_ISL_1039671, EPI_ISL_1039672, EPI_ISL_1039673, EPI_ISL_1039674, EPI_ISL_1039675, EPI_ISL_1039676, EPI_ISL_1039677, EPI_ISL_1039678, EPI_ISL_1040118, EPI_ISL_1164858, EPI_ISL_1164871, EPI_ISL_1164872, EPI_ISL_1164873, EPI_ISL_1164921, EPI_ISL_1324169, EPI_ISL_1324170, EPI_ISL_1324171, EPI_ISL_1324172, EPI_ISL_1324173, EPI_ISL_1324174, EPI_ISL_1324175, EPI_ISL_1324176, EPI_ISL_1324177, EPI_ISL_1324178, EPI_ISL_1324179, EPI_ISL_1324180, EPI_ISL_1324181, EPI_ISL_1324182, EPI_ISL_1324183, EPI_ISL_435550, EPI_ISL_435551, EPI_ISL_435552, EPI_ISL_435553, EPI_ISL_435554, EPI_ISL_451219, EPI_ISL_451220, EPI_ISL_451221, EPI_ISL_451222, EPI_ISL_451223, EPI_ISL_451224, EPI_ISL_451225, EPI_ISL_451226, EPI_ISL_451227, EPI_ISL_451228, EPI_ISL_451229, EPI_ISL_456000, EPI_ISL_456001, EPI_ISL_456002, EPI_ISL_574301, EPI_ISL_574302, EPI_ISL_574303, EPI_ISL_574304, EPI_ISL_574305, EPI_ISL_574306, EPI_ISL_574307, EPI_ISL_574308, EPI_ISL_574309, EPI_ISL_574310, EPI_ISL_574311, EPI_ISL_574312, EPI_ISL_574313, EPI_ISL_574314, EPI_ISL_574315, EPI_ISL_574316, EPI_ISL_574317, EPI_ISL_574318, EPI_ISL_574319, EPI_ISL_578728, EPI_ISL_578729, EPI_ISL_578730, EPI_ISL_578731, EPI_ISL_578732, EPI_ISL_578733, EPI_ISL_578734, EPI_ISL_578735, EPI_ISL_578736, EPI_ISL_578737, EPI_ISL_578738, EPI_ISL_578739, EPI_ISL_578740, EPI_ISL_578741, EPI_ISL_578742, EPI_ISL_578743, EPI_ISL_578744, EPI_ISL_578745, EPI_ISL_578746, EPI_ISL_578747, EPI_ISL_578748, EPI_ISL_578749, EPI_ISL_578750, EPI_ISL_578751, EPI_ISL_578752, EPI_ISL_653370, EPI_ISL_653371, EPI_ISL_653372, EPI_ISL_653373, EPI_ISL_653374, EPI_ISL_653375, EPI_ISL_653376, EPI_ISL_653377, EPI_ISL_653378, EPI_ISL_653379, EPI_ISL_653380, EPI_ISL_653381, EPI_ISL_653382, EPI_ISL_653383, EPI_ISL_653384, EPI_ISL_653385, EPI_ISL_653386, EPI_ISL_653387, EPI_ISL_653388, EPI_ISL_653389, EPI_ISL_653390, EPI_ISL_653391, EPI_ISL_653392, EPI_ISL_653393, EPI_ISL_653394, EPI_ISL_889792, EPI_ISL_889793, EPI_ISL_889794, EPI_ISL_889795, EPI_ISL_889796, EPI_ISL_889797, EPI_ISL_889798, EPI_ISL_889799, EPI_ISL_889800, EPI_ISL_889801
LT/Osp. S.Maria Goretti	National Institute for Infectious Diseases (INMI) L. Spallanzani I.R.C.C.S	E Giombini et al	EPI_ISL_3280894, EPI_ISL_3280895, EPI_ISL_3280899, EPI_ISL_3280911, EPI_ISL_3280912, EPI_ISL_3315091, EPI_ISL_3315099, EPI_ISL_3315101, EPI_ISL_3315102, EPI_ISL_3315105, EPI_ISL_3315107, EPI_ISL_3315108, EPI_ISL_3315112
LUM Laboratorio Unico Metropolitano - AUSL BOLOGNA	U.O. Microbiologia, Laboratorio Unico Centro Servizi - AUSL della Romagna	Giorgio Dirani et al	EPI_ISL_2873838
LUM Laboratorio Unico Metropolitano - AUSL BOLOGNA	U.O. Microbiologia, Laboratorio Unico Centro Servizi - AUSL della Romagna	Rita Mancini et al	EPI_ISL_1913065
LUMBAN RURAL HEALTH UNIT	Research Institute for Tropical Medicine/Tohoku University	Inez Andrea Medado et al	EPI_ISL_4459362
LVM/UFRJ	Bioinformatics Laboratory / LNCC	Gustavo D. P. Silva et al	EPI_ISL_528637, EPI_ISL_528638
LVM/UFRJ	LNCC	Gustavo M. Romário M. de Souza et al	EPI_ISL_528539
LX BIO	CNR Virus des Infections Respiratoires - France SUD	Antonin Bal et al	EPI_ISL_1313015, EPI_ISL_1322361, EPI_ISL_3130713, EPI_ISL_3130716, EPI_ISL_3205922, EPI_ISL_3207357, EPI_ISL_3207358, EPI_ISL_3207359, EPI_ISL_3207360, EPI_ISL_3207361, EPI_ISL_3207362, EPI_ISL_3207363, EPI_ISL_3207364, EPI_ISL_3207365, EPI_ISL_3207366, EPI_ISL_3207367, EPI_ISL_3379318, EPI_ISL_3379322, EPI_ISL_3379333, EPI_ISL_3379356, EPI_ISL_3379359, EPI_ISL_3379363, EPI_ISL_3379367, EPI_ISL_3379371, EPI_ISL_3379376, EPI_ISL_3379380, EPI_ISL_3379383, EPI_ISL_3471978, EPI_ISL_3472014, EPI_ISL_3472068, EPI_ISL_3472102, EPI_ISL_3472124, EPI_ISL_3472221, EPI_ISL_3472234, EPI_ISL_3472277, EPI_ISL_3472278, EPI_ISL_3472279, EPI_ISL_3472280, EPI_ISL_3472281, EPI_ISL_3472282, EPI_ISL_3472286, EPI_ISL_3472288, EPI_ISL_4320191, EPI_ISL_4320198, EPI_ISL_4320209, EPI_ISL_4320221, EPI_ISL_4320236, EPI_ISL_4320243, EPI_ISL_4320251, EPI_ISL_4320273, EPI_ISL_4320284, EPI_ISL_4320304, EPI_ISL_4320311, EPI_ISL_4320328, EPI_ISL_4320344, EPI_ISL_4320350, EPI_ISL_4320357, EPI_ISL_4320362, EPI_ISL_4320365, EPI_ISL_4320373, EPI_ISL_4320379, EPI_ISL_4326327, EPI_ISL_4604288, EPI_ISL_4604289, EPI_ISL_4604294, EPI_ISL_4604295, EPI_ISL_4604296, EPI_ISL_4604297, EPI_ISL_4604298, EPI_ISL_4604301, EPI_ISL_4604302, EPI_ISL_4605896, EPI_ISL_4605898, EPI_ISL_4605901, EPI_ISL_4605904, EPI_ISL_4605905, EPI_ISL_4605906, EPI_ISL_4605907, EPI_ISL_4605910, EPI_ISL_4605913, EPI_ISL_4605914, EPI_ISL_4605916, EPI_ISL_4606454, EPI_ISL_4606455, EPI_ISL_4606456, EPI_ISL_4606457, EPI_ISL_4606458, EPI_ISL_4606459, EPI_ISL_4606460, EPI_ISL_4606461, EPI_ISL_4606462, EPI_ISL_4606463, EPI_ISL_4606464, EPI_ISL_4606465, EPI_ISL_4606466, EPI_ISL_4606467, EPI_ISL_4606468, EPI_ISL_4606469, EPI_ISL_4606470, EPI_ISL_4606471, EPI_ISL_4606472, EPI_ISL_4606473, EPI_ISL_4606474, EPI_ISL_4606475, EPI_ISL_4606476, EPI_ISL_4606477, EPI_ISL_4606478, EPI_ISL_4606479, EPI_ISL_4606480, EPI_ISL_4606481, EPI_ISL_4606482, EPI_ISL_4606483, EPI_ISL_4606484, EPI_ISL_4606485, EPI_ISL_4606486, EPI_ISL_4606487, EPI_ISL_4606488, EPI_ISL_4606489, EPI_ISL_4606490, EPI_ISL_4606491, EPI_ISL_4606492, EPI_ISL_4606493, EPI_ISL_4606494, EPI_ISL_4606495, EPI_ISL_4606496, EPI_ISL_4606497, EPI_ISL_4606498, EPI_ISL_4606499, EPI_ISL_4606500, EPI_ISL_4606501, EPI_ISL_4606502, EPI_ISL_4606503, EPI_ISL_4606504, EPI_ISL_4803990, EPI_ISL_4804177, EPI_ISL_4804187, EPI_ISL_4805254, EPI_ISL_4805256, EPI_ISL_4805257, EPI_ISL_4805264, EPI_ISL_4805266, EPI_ISL_4805267, EPI_ISL_4805269, EPI_ISL_5131601, EPI_ISL_5131608, EPI_ISL_5312635, EPI_ISL_5312641, EPI_ISL_5314735, EPI_ISL_5314736, EPI_ISL_5914412, EPI_ISL_5914413, EPI_ISL_5914414, EPI_ISL_5914415, EPI_ISL_6076190, EPI_ISL_6076191, EPI_ISL_6076200, EPI_ISL_6076201, EPI_ISL_6076202, EPI_ISL_6076204, EPI_ISL_6076205, EPI_ISL_6076206, EPI_ISL_6076207, EPI_ISL_6077046, EPI_ISL_6077048, EPI_ISL_6077050, EPI_ISL_6077051, EPI_ISL_6077052, EPI_ISL_6077053, EPI_ISL_6077054, EPI_ISL_6077055, EPI_ISL_6077056, EPI_ISL_6077057, EPI_ISL_6077058, EPI_ISL_6077059, EPI_ISL_6077063, EPI_ISL_6077064, EPI_ISL_6077066, EPI_ISL_6077069, EPI_ISL_6077072, EPI_ISL_6077074, EPI_ISL_6288695, EPI_ISL_6288715, EPI_ISL_6288746, EPI_ISL_6288773, EPI_ISL_6288789, EPI_ISL_6288809, EPI_ISL_6288816, EPI_ISL_6288831, EPI_ISL_6288850, EPI_ISL_6288867, EPI_ISL_6288880, EPI_ISL_6288897, EPI_ISL_6288908, EPI_ISL_6288920, EPI_ISL_6288935, EPI_ISL_6288946, EPI_ISL_6288952, EPI_ISL_6288960, EPI_ISL_6288973, EPI_ISL_6288977, EPI_ISL_6289001, EPI_ISL_6289049, EPI_ISL_6289056, EPI_ISL_6289061, EPI_ISL_6289093, EPI_ISL_6289101, EPI_ISL_6289126, EPI_ISL_6289144, EPI_ISL_6289196, EPI_ISL_6289201, EPI_ISL_6289205, EPI_ISL_6289215, EPI_ISL_6289218, EPI_ISL_6289222, EPI_ISL_6605202, EPI_ISL_6605204, EPI_ISL_6605205, EPI_ISL_6605207, EPI_ISL_6605209, EPI_ISL_6605210, EPI_ISL_6605212, EPI_ISL_6605213, EPI_ISL_6605215, EPI_ISL_6605217, EPI_ISL_6605218, EPI_ISL_6605219, EPI_ISL_6605221, EPI_ISL_6605222, EPI_ISL_6605223, EPI_ISL_6605225, EPI_ISL_6605226, EPI_ISL_6605227, EPI_ISL_6605228, EPI_ISL_6605229, EPI_ISL_6605231, EPI_ISL_6605233, EPI_ISL_6605235, EPI_ISL_6605237, EPI_ISL_6605241, EPI_ISL_6605243, EPI_ISL_6605245, EPI_ISL_6605247, EPI_ISL_6605248, EPI_ISL_6605250, EPI_ISL_6605252, EPI_ISL_6605254, EPI_ISL_6605255, EPI_ISL_6605257, EPI_ISL_6605259, EPI_ISL_6605261, EPI_ISL_6605604, EPI_ISL_6605605, EPI_ISL_6605612, EPI_ISL_6605614, EPI_ISL_6605616, EPI_ISL_6605619, EPI_ISL_6605623, EPI_ISL_6605625, EPI_ISL_6605629, EPI_ISL_6605631, EPI_ISL_6605634
La Huerta Health Center	Research Institute for Tropical Medicine	Lei Lanna Dancel et al	EPI_ISL_3105875
La Villa Papyri	National Reference Center for Viruses of Respiratory Infections, Institut Pasteur, Paris	Mélanie Albert et al	EPI_ISL_443307
Lab Akriva	Instituto Nacional de Medicina Genomica	Cedro-Tanda A et al	EPI_ISL_6181777, EPI_ISL_6181794
Lab Ayudas Diagnosticas SURA- sede Cali	CIAT, Laboratorio de Virologia	Ana M. Leiva et al	EPI_ISL_6702952, EPI_ISL_6702978, EPI_ISL_6703074, EPI_ISL_6703095, EPI_ISL_6703157, EPI_ISL_6703164, EPI_ISL_6703191, EPI_ISL_6703217, EPI_ISL_6703283, EPI_ISL_6703312, EPI_ISL_6703330, EPI_ISL_6703374, EPI_ISL_6703405, EPI_ISL_6703462, EPI_ISL_6703485, EPI_ISL_6703503, EPI_ISL_6703523
Lab Ayudas Diagnosticas SURA- sede Cali	Instituto Nacional de Salud- Dirección de Investigación en Salud Pública	Katherine Laiton-Donato et al	EPI_ISL_4878259, EPI_ISL_4878261, EPI_ISL_4878262, EPI_ISL_4878263, EPI_ISL_4878288, EPI_ISL_5199351
Lab Ayudas Diagnosticas SURA- sede Cali	Universidad del Valle	Diana López-Alvarez et al	EPI_ISL_5858651, EPI_ISL_5858784, EPI_ISL_5858789, EPI_ISL_5858791, EPI_ISL_5858996, EPI_ISL_5859039, EPI_ISL_5859052, EPI_ISL_5859076, EPI_ISL_6722304, EPI_ISL_6722315, EPI_ISL_6722345, EPI_ISL_6722406, EPI_ISL_6722416, EPI_ISL_6722471, EPI_ISL_6722474
Lab Christus Sinergia Salud -Clinica Farallones	Universidad del Valle	Diana López-Alvarez et al	EPI_ISL_6722302, EPI_ISL_6722306, EPI_ISL_6722319, EPI_ISL_6722331, EPI_ISL_6722398, EPI_ISL_6722429, EPI_ISL_6722446, EPI_ISL_6722447, EPI_ISL_6722454
Lab Christus Sinergia Salud -Clinica Farallones	Universidad del Valle	Programa Nacional de Caracterización Genómica de SARS-CoV-2 et al	EPI_ISL_4419176, EPI_ISL_4419177, EPI_ISL_4419178, EPI_ISL_4419179, EPI_ISL_4419180, EPI_ISL_4419181, EPI_ISL_4419182
Lab Corp of America-Raritan	New Jersey Public Health Environmental Laboratories (NJ_PHEL)	Lindsey Bodnar et al	EPI_ISL_1060792, EPI_ISL_1060796
Lab Dra Celeste Formosinho	Instituto Nacional de Saude (INSA)	Borges et al	EPI_ISL_2695349, EPI_ISL_2695350, EPI_ISL_2695351, EPI_ISL_2695352, EPI_ISL_2695353, EPI_ISL_2695354, EPI_ISL_2695355, EPI_ISL_2695356, EPI_ISL_2695357, EPI_ISL_2695358, EPI_ISL_2695359, EPI_ISL_2695360, EPI_ISL_2695361, EPI_ISL_2695362
Lab Dra Celeste Formosinho	Instituto Nacional de Saude (INSA) and i3S - Instituto de Investigação e Inovação em Saúde	Borges et al	EPI_ISL_2004147, EPI_ISL_2004148, EPI_ISL_2004149, EPI_ISL_2004150
Lab Fernanda Galo	Instituto Nacional de Saude (INSA) and Centro de Investigaçao em Biodiversidade e Recursos Geneticos (CIBIO), Universidade do Porto	Borges et al	EPI_ISL_2249193, EPI_ISL_2249194, EPI_ISL_2249195
Lab GSI	National Institute of Health Research and Development	Hana Apsari Pawestri et al	EPI_ISL_5022904
Lab Genetik Sumbawa	National Institute of Health Research and Development	Arie Ardiansyah Nugraha et al	EPI_ISL_4254881, EPI_ISL_4254882, EPI_ISL_4254883, EPI_ISL_4254884, EPI_ISL_4254885, EPI_ISL_4254886, EPI_ISL_4254887, EPI_ISL_4254888, EPI_ISL_4254889, EPI_ISL_4254890, EPI_ISL_4254891, EPI_ISL_4254892, EPI_ISL_4254893, EPI_ISL_4254894, EPI_ISL_4254895, EPI_ISL_4254896, EPI_ISL_4254897, EPI_ISL_4254898, EPI_ISL_4254899
Lab Genetik Sumbawa	National Institute of Health Research and Development	Fajar Nur Sulistiyohadi et al	EPI_ISL_5022951, EPI_ISL_5022952
Lab Genetik Sumbawa	National Institute of Health Research and Development	Kartika Dewi Puspa et al	EPI_ISL_2987654, EPI_ISL_2987655, EPI_ISL_2987656, EPI_ISL_2987657
Lab Genetik Sumbawa Technopark	National Institute of Health Research and Development	Hana Apsari Pawestri et al	EPI_ISL_3216557, EPI_ISL_3216558, EPI_ISL_3216559, EPI_ISL_3216560, EPI_ISL_3216561
Lab Genetik Sumbawa Technopark	National Institute of Health Research and Development	Vivi Setiawaty et al	EPI_ISL_3278294, EPI_ISL_3691575
Lab Genomik Solidaritas Indonesia	National Institute of Health Research and Development	Vivi Setiawaty et al	EPI_ISL_2617524, EPI_ISL_2617525, EPI_ISL_2617526, EPI_ISL_2617527, EPI_ISL_2617528, EPI_ISL_2617529, EPI_ISL_2617530, EPI_ISL_2617531, EPI_ISL_2617532, EPI_ISL_2617533, EPI_ISL_2617534, EPI_ISL_2617535
Lab Hamera Sarana Indonesia	National Institute of Health Research and Development	Arie Ardiansyah Nugraha et al	EPI_ISL_5441854, EPI_ISL_5441855, EPI_ISL_5441856, EPI_ISL_5441857, EPI_ISL_5441858, EPI_ISL_5441859, EPI_ISL_6262568
Lab Hamera Sarana Indonesia	National Institute of Health Research and Development	Fajar Nur Sulistiyohadi et al	EPI_ISL_5022920, EPI_ISL_5022921
Lab Hamera Sarana Indonesia	National Institute of Health Research and Development	Hana Apsari Pawestri et al	EPI_ISL_5441721, EPI_ISL_5441722, EPI_ISL_5441723, EPI_ISL_5441724, EPI_ISL_5441725, EPI_ISL_5441726, EPI_ISL_5441727, EPI_ISL_5441728, EPI_ISL_5441729, EPI_ISL_5441730, EPI_ISL_5441731, EPI_ISL_5441732, EPI_ISL_5441733, EPI_ISL_5441734, EPI_ISL_5441735, EPI_ISL_5441802, EPI_ISL_5441803, EPI_ISL_5441804, EPI_ISL_5743644, EPI_ISL_5743667, EPI_ISL_5743668, EPI_ISL_5743674, EPI_ISL_5743791, EPI_ISL_5743795, EPI_ISL_5743803
Lab Hamera Sarana Indonesia	National Institute of Health Research and Development	Vivi Setiawaty et al	EPI_ISL_5441707, EPI_ISL_5441708, EPI_ISL_5441709, EPI_ISL_5441710, EPI_ISL_5441711, EPI_ISL_5441712, EPI_ISL_5441713, EPI_ISL_5441714, EPI_ISL_5441716, EPI_ISL_5441717, EPI_ISL_5441718, EPI_ISL_5441719, EPI_ISL_5441720, EPI_ISL_5441788, EPI_ISL_5441789, EPI_ISL_5441790, EPI_ISL_5441791, EPI_ISL_5441792, EPI_ISL_5441793, EPI_ISL_5441794, EPI_ISL_5441795, EPI_ISL_5441796, EPI_ISL_5441797, EPI_ISL_5441798, EPI_ISL_5441799, EPI_ISL_5441800, EPI_ISL_5441801, EPI_ISL_5743636, EPI_ISL_5743637, EPI_ISL_5743673
Lab Helix Depok	National Institute of Health Research and Development	Hana Apsari Pawestri et al	EPI_ISL_4508273, EPI_ISL_4508274, EPI_ISL_4508275, EPI_ISL_4508276
Lab Helix Depok	National Institute of Health Research and Development	Triyani Soekarso et al	EPI_ISL_5022759, EPI_ISL_5022760, EPI_ISL_5022761, EPI_ISL_5022762, EPI_ISL_5022763, EPI_ISL_5022765, EPI_ISL_5022766
Lab Helix Depok	National Institute of Health Research and Development	Vivi Setiawaty et al	EPI_ISL_4508268, EPI_ISL_4508269, EPI_ISL_4508270, EPI_ISL_4508271, EPI_ISL_4508272
Lab Intibios Karawang	National Institute of Health Research and Development	Hana Apsari Pawestri et al	EPI_ISL_1469249, EPI_ISL_1469251
Lab LOC - Itapecerica da Serra	Instituto Adolfo Lutz, Interdiciplinary Procedures Center, Strategic Laboratory	Claudio Tavares Sacchi et al	EPI_ISL_755644, EPI_ISL_755645, EPI_ISL_755652, EPI_ISL_833162, EPI_ISL_861669
Lab La Salete Robles - VN Famalicao	Instituto Nacional de Saude (INSA)	Borges et al	EPI_ISL_2695394, EPI_ISL_2695395, EPI_ISL_2695396, EPI_ISL_2695397, EPI_ISL_2695398, EPI_ISL_2695399, EPI_ISL_2695400, EPI_ISL_2695401, EPI_ISL_2695402, EPI_ISL_2695403, EPI_ISL_2695404, EPI_ISL_2695405, EPI_ISL_2695406, EPI_ISL_2695407, EPI_ISL_2695408
Lab La Salete Robles - VN Famalicao	Instituto Nacional de Saude (INSA) and Centro de Investigaçao em Biodiversidade e Recursos Geneticos (CIBIO), Universidade do Porto	Borges et al	EPI_ISL_1854133, EPI_ISL_1854134, EPI_ISL_1854182, EPI_ISL_1854183, EPI_ISL_1854184, EPI_ISL_1854185, EPI_ISL_1854186, EPI_ISL_1854187, EPI_ISL_1854188, EPI_ISL_1854189, EPI_ISL_1854190
Lab La Salete Robles - VN Famalicao	Instituto Nacional de Saude (INSA) and Institute of Biomedicine (iBiMed), Universidade de Aveiro	Borges et al	EPI_ISL_2249090, EPI_ISL_2249091, EPI_ISL_2249092, EPI_ISL_2249093, EPI_ISL_2249094, EPI_ISL_2249095, EPI_ISL_2249096, EPI_ISL_2249097, EPI_ISL_2249098, EPI_ISL_2249099
Lab Loc - Itapecerica da Serra	Instituto Adolfo Lutz, Interdiciplinary Procedures Center, Strategic Laboratory	Claudio Tavares Sacchi et al	EPI_ISL_1039698, EPI_ISL_1039704, EPI_ISL_1139075, EPI_ISL_1139077, EPI_ISL_977479, EPI_ISL_985178
Lab RSUP DR Mohammad Hoesin Palembang	National Institute of Health Research and Development	Arie Ardiansyah Nugraha et al	EPI_ISL_2047507, EPI_ISL_2047508, EPI_ISL_2047509, EPI_ISL_2047510, EPI_ISL_2047511, EPI_ISL_2047512
Lab RSUP DR Mohammad Hoesin Palembang	National Institute of Health Research and Development	Subangkit et al	EPI_ISL_1969245
Lab Smartco	National Institute of Health Research and Development	Fajar Nur Sulistiyohadi et al	EPI_ISL_5022939, EPI_ISL_5022940, EPI_ISL_5022941, EPI_ISL_5022942
Lab Smartco	National Institute of Health Research and Development	Kartika Dewi Puspa et al	EPI_ISL_5022829, EPI_ISL_5022830, EPI_ISL_5022831, EPI_ISL_5022832, EPI_ISL_5022833, EPI_ISL_5022834, EPI_ISL_5022835, EPI_ISL_5022858, EPI_ISL_5022859, EPI_ISL_5022860, EPI_ISL_5022861, EPI_ISL_5022862, EPI_ISL_5022863
Lab Smartco	National Institute of Health Research and Development	Triyani Soekarso et al	EPI_ISL_5022757, EPI_ISL_5022758
Lab microbiologia FVL	Instituto Nacional de Salud- Dirección de Investigación en Salud Pública	Katherine Laiton-Donato et al	EPI_ISL_2657876
Lab voor klinische biologie	Lab voor klinische biologie	Hannelore Hamerlinck et al	EPI_ISL_846541, EPI_ISL_846542, EPI_ISL_846543, EPI_ISL_846544, EPI_ISL_846545, EPI_ISL_846546, EPI_ISL_846547, EPI_ISL_846548, EPI_ISL_846549, EPI_ISL_846550, EPI_ISL_846551, EPI_ISL_846552, EPI_ISL_846553, EPI_ISL_846554, EPI_ISL_846555, EPI_ISL_846556, EPI_ISL_846557, EPI_ISL_846558, EPI_ISL_846559, EPI_ISL_846560, EPI_ISL_846561, EPI_ISL_846562, EPI_ISL_846563, EPI_ISL_846564, EPI_ISL_846565, EPI_ISL_846566, EPI_ISL_846567, EPI_ISL_846568, EPI_ISL_846569, EPI_ISL_846570, EPI_ISL_846571, EPI_ISL_846572, EPI_ISL_846573, EPI_ISL_846574, EPI_ISL_846575, EPI_ISL_846576, EPI_ISL_846577, EPI_ISL_846578, EPI_ISL_846579, EPI_ISL_846580, EPI_ISL_977491, EPI_ISL_977492, EPI_ISL_977493, EPI_ISL_982237, EPI_ISL_982238, EPI_ISL_982239, EPI_ISL_982240, EPI_ISL_982241, EPI_ISL_982242, EPI_ISL_982243, EPI_ISL_982244, EPI_ISL_982245, EPI_ISL_982246, EPI_ISL_982247, EPI_ISL_982248, EPI_ISL_982249, EPI_ISL_982250, EPI_ISL_982251, EPI_ISL_982252, EPI_ISL_982253, EPI_ISL_982254, EPI_ISL_982255, EPI_ISL_982256, EPI_ISL_982257, EPI_ISL_982258, EPI_ISL_982259, EPI_ISL_982260, EPI_ISL_982261, EPI_ISL_982262, EPI_ISL_982263, EPI_ISL_982264, EPI_ISL_982265, EPI_ISL_982266, EPI_ISL_982267, EPI_ISL_982268, EPI_ISL_982269, EPI_ISL_982270, EPI_ISL_982271, EPI_ISL_982272, EPI_ISL_982273, EPI_ISL_982274, EPI_ISL_982275, EPI_ISL_982276, EPI_ISL_982277, EPI_ISL_982278, EPI_ISL_982279, EPI_ISL_982280, EPI_ISL_982281, EPI_ISL_982282, EPI_ISL_982283, EPI_ISL_982284, EPI_ISL_982285, EPI_ISL_982286, EPI_ISL_982287, EPI_ISL_982288, EPI_ISL_982289, EPI_ISL_982290, EPI_ISL_982291, EPI_ISL_982292, EPI_ISL_982293, EPI_ISL_982294, EPI_ISL_982295, EPI_ISL_982296, EPI_ISL_982297
Lab voor klinische biologie	Lab voor klinische biologie	Marija Janevska et al	EPI_ISL_1073827, EPI_ISL_1073828, EPI_ISL_1073829, EPI_ISL_1073830, EPI_ISL_1073831, EPI_ISL_1073832, EPI_ISL_1073833, EPI_ISL_1073834, EPI_ISL_1073835, EPI_ISL_1073836, EPI_ISL_1073837, EPI_ISL_1073838, EPI_ISL_1073839, EPI_ISL_1073840, EPI_ISL_1073841, EPI_ISL_1073842, EPI_ISL_1073843, EPI_ISL_1073844, EPI_ISL_1073845, EPI_ISL_1073846, EPI_ISL_1073847, EPI_ISL_1073848, EPI_ISL_1073849, EPI_ISL_1073850, EPI_ISL_1073851, EPI_ISL_1073852, EPI_ISL_1073853, EPI_ISL_1073854, EPI_ISL_1073855, EPI_ISL_1073856, EPI_ISL_1073857, EPI_ISL_1073858, EPI_ISL_1073859, EPI_ISL_1073860, EPI_ISL_1073861, EPI_ISL_1073862, EPI_ISL_1073863, EPI_ISL_1073864, EPI_ISL_1073865, EPI_ISL_1073866, EPI_ISL_1073867, EPI_ISL_1073868, EPI_ISL_1073869, EPI_ISL_1073870, EPI_ISL_1073871, EPI_ISL_1073872, EPI_ISL_1073873, EPI_ISL_1073874, EPI_ISL_1073875, EPI_ISL_1073876, EPI_ISL_1073877, EPI_ISL_1073878, EPI_ISL_1073879, EPI_ISL_1073880, EPI_ISL_1073881, EPI_ISL_1073882, EPI_ISL_1073883, EPI_ISL_1073884, EPI_ISL_1073885, EPI_ISL_1073886, EPI_ISL_1073887, EPI_ISL_1073888, EPI_ISL_1073889, EPI_ISL_1073890, EPI_ISL_1073891, EPI_ISL_1073892, EPI_ISL_1073893, EPI_ISL_1073894, EPI_ISL_1073895, EPI_ISL_1073896, EPI_ISL_1073897, EPI_ISL_1073898, EPI_ISL_1073899, EPI_ISL_1073900, EPI_ISL_1073901, EPI_ISL_1073902, EPI_ISL_1073903, EPI_ISL_1073904, EPI_ISL_1073905, EPI_ISL_1073906, EPI_ISL_1073907, EPI_ISL_1073908, EPI_ISL_1073909, EPI_ISL_1073910, EPI_ISL_1073911, EPI_ISL_1073912, EPI_ISL_1073913, EPI_ISL_1073914, EPI_ISL_1109737, EPI_ISL_1109738, EPI_ISL_1109739, EPI_ISL_1109740, EPI_ISL_1109741, EPI_ISL_1109742, EPI_ISL_1109743, EPI_ISL_1109744, EPI_ISL_1109745, EPI_ISL_1109746, EPI_ISL_1109747, EPI_ISL_1109748, EPI_ISL_1109749, EPI_ISL_1109750, EPI_ISL_1109751, EPI_ISL_1109752, EPI_ISL_1109753, EPI_ISL_1109754, EPI_ISL_1109755, EPI_ISL_1109756, EPI_ISL_1109757, EPI_ISL_1109758, EPI_ISL_1109759, EPI_ISL_1109760, EPI_ISL_1109761, EPI_ISL_1109762, EPI_ISL_1109763, EPI_ISL_1109764, EPI_ISL_1109765, EPI_ISL_1109766, EPI_ISL_1109767, EPI_ISL_1109768, EPI_ISL_1109769, EPI_ISL_1109770, EPI_ISL_1109771, EPI_ISL_1109772, EPI_ISL_1109773, EPI_ISL_1109774, EPI_ISL_1109775, EPI_ISL_1109776, EPI_ISL_1109777, EPI_ISL_1109778, EPI_ISL_1109779, EPI_ISL_1109780, EPI_ISL_1109781, EPI_ISL_1109782, EPI_ISL_1109783, EPI_ISL_1109784, EPI_ISL_1109785, EPI_ISL_1109786, EPI_ISL_1109787, EPI_ISL_1109788, EPI_ISL_1109789, EPI_ISL_1109790, EPI_ISL_1109791, EPI_ISL_1109792, EPI_ISL_1109793, EPI_ISL_1109794, EPI_ISL_1109795, EPI_ISL_1109796, EPI_ISL_1109797, EPI_ISL_1109798, EPI_ISL_1109799, EPI_ISL_1109800, EPI_ISL_1109801, EPI_ISL_1109802, EPI_ISL_1109803, EPI_ISL_1109804, EPI_ISL_1109805, EPI_ISL_1109806, EPI_ISL_1109807, EPI_ISL_1109808, EPI_ISL_1109809, EPI_ISL_1109810, EPI_ISL_1109811, EPI_ISL_1109812, EPI_ISL_1109813, EPI_ISL_1109814, EPI_ISL_1109815, EPI_ISL_1109816, EPI_ISL_1109817, EPI_ISL_1109818, EPI_ISL_1109819, EPI_ISL_1109820, EPI_ISL_1109821, EPI_ISL_1109822, EPI_ISL_1109823, EPI_ISL_1109824, EPI_ISL_1109825, EPI_ISL_1109826, EPI_ISL_1109827, EPI_ISL_1109828, EPI_ISL_1109829, EPI_ISL_1109830, EPI_ISL_1109831, EPI_ISL_1109832, EPI_ISL_1109833, EPI_ISL_1109834, EPI_ISL_1109835, EPI_ISL_1109836, EPI_ISL_1109837, EPI_ISL_1109838, EPI_ISL_1109839, EPI_ISL_1109840, EPI_ISL_1109841, EPI_ISL_1109842, EPI_ISL_1109843, EPI_ISL_1109844, EPI_ISL_1109845, EPI_ISL_1109846, EPI_ISL_1109847, EPI_ISL_1109848, EPI_ISL_1109849, EPI_ISL_1109850, EPI_ISL_1109851, EPI_ISL_1109852, EPI_ISL_1109853, EPI_ISL_1109854, EPI_ISL_1109855, EPI_ISL_1109856, EPI_ISL_1109857, EPI_ISL_1109858, EPI_ISL_1109859, EPI_ISL_1109860, EPI_ISL_1109861, EPI_ISL_1109862, EPI_ISL_1109863, EPI_ISL_1109864, EPI_ISL_1109865, EPI_ISL_1109866, EPI_ISL_1109867, EPI_ISL_1109868, EPI_ISL_1109869, EPI_ISL_1109870, EPI_ISL_1109871, EPI_ISL_1109872, EPI_ISL_1109873, EPI_ISL_1109874, EPI_ISL_1109875, EPI_ISL_1109876, EPI_ISL_1109877, EPI_ISL_1109878, EPI_ISL_1109879, EPI_ISL_1109880, EPI_ISL_1109881, EPI_ISL_1109882, EPI_ISL_1109883, EPI_ISL_1109884, EPI_ISL_1109885, EPI_ISL_1109886, EPI_ISL_1109887, EPI_ISL_1109888, EPI_ISL_1109889, EPI_ISL_1109890, EPI_ISL_1109891, EPI_ISL_1109892, EPI_ISL_1109893, EPI_ISL_1109894, EPI_ISL_1109895, EPI_ISL_1109896, EPI_ISL_1109897, EPI_ISL_1109898, EPI_ISL_1109899, EPI_ISL_1109900, EPI_ISL_1109901, EPI_ISL_1109902, EPI_ISL_1117593, EPI_ISL_1117594, EPI_ISL_1117595, EPI_ISL_1117596, EPI_ISL_1118818, EPI_ISL_1118819, EPI_ISL_1118820, EPI_ISL_1118821, EPI_ISL_1118822, EPI_ISL_1118823, EPI_ISL_1118824, EPI_ISL_1118825, EPI_ISL_1118826, EPI_ISL_1118827, EPI_ISL_1118828, EPI_ISL_1118829, EPI_ISL_1118830, EPI_ISL_1118831, EPI_ISL_1118832, EPI_ISL_1118833, EPI_ISL_1118834, EPI_ISL_1118835, EPI_ISL_1118836, EPI_ISL_1118837, EPI_ISL_1118838, EPI_ISL_1118839, EPI_ISL_1118840, EPI_ISL_1118841, EPI_ISL_1118842, EPI_ISL_1118843, EPI_ISL_1118844, EPI_ISL_1118845, EPI_ISL_1118846, EPI_ISL_1118847, EPI_ISL_1118848, EPI_ISL_1273105, EPI_ISL_1273106, EPI_ISL_1273107, EPI_ISL_1273108, EPI_ISL_1273109, EPI_ISL_1273110, EPI_ISL_1273111, EPI_ISL_1273112, EPI_ISL_1273113, EPI_ISL_1273114, EPI_ISL_1273115, EPI_ISL_1273116, EPI_ISL_1273117, EPI_ISL_1273118, EPI_ISL_1273119, EPI_ISL_1273120, EPI_ISL_1273121, EPI_ISL_1273122, EPI_ISL_1273123, EPI_ISL_1273124, EPI_ISL_1273125, EPI_ISL_1273126, EPI_ISL_1273127, EPI_ISL_1273128, EPI_ISL_1273129, EPI_ISL_1273130, EPI_ISL_1273131, EPI_ISL_1273132, EPI_ISL_1273133, EPI_ISL_1273134, EPI_ISL_1273135, EPI_ISL_1273136, EPI_ISL_1273137, EPI_ISL_1273138, EPI_ISL_1273139, EPI_ISL_1273140, EPI_ISL_1273141, EPI_ISL_1273142, EPI_ISL_1273143, EPI_ISL_1273144, EPI_ISL_1273145, EPI_ISL_1273146, EPI_ISL_1273147, EPI_ISL_1273148, EPI_ISL_1273149, EPI_ISL_1273150, EPI_ISL_1273151, EPI_ISL_1273152, EPI_ISL_1273153, EPI_ISL_1273154, EPI_ISL_1273155, EPI_ISL_1273156, EPI_ISL_1273157, EPI_ISL_1273158, EPI_ISL_1273159, EPI_ISL_1273160, EPI_ISL_1273161, EPI_ISL_1273162, EPI_ISL_1273163, EPI_ISL_1273164, EPI_ISL_1273165, EPI_ISL_1273166, EPI_ISL_1273167, EPI_ISL_1273168, EPI_ISL_1273169, EPI_ISL_1273170, EPI_ISL_1273171, EPI_ISL_1273172, EPI_ISL_1273173, EPI_ISL_1273174, EPI_ISL_1273175, EPI_ISL_1273176, EPI_ISL_1273177, EPI_ISL_1273178, EPI_ISL_1273179, EPI_ISL_1273180, EPI_ISL_1273181, EPI_ISL_1273182, EPI_ISL_1273183, EPI_ISL_1273184, EPI_ISL_1273185, EPI_ISL_1273186, EPI_ISL_1273187, EPI_ISL_1273188, EPI_ISL_1273189, EPI_ISL_1273190, EPI_ISL_1273191, EPI_ISL_1273192, EPI_ISL_1273193, EPI_ISL_1273194, EPI_ISL_1273195, EPI_ISL_1273196, EPI_ISL_1273197, EPI_ISL_1273198, EPI_ISL_1273199, EPI_ISL_1273200, EPI_ISL_1273201, EPI_ISL_1273202, EPI_ISL_1273203, EPI_ISL_1273204, EPI_ISL_1273205, EPI_ISL_1273206, EPI_ISL_1273207, EPI_ISL_1273208, EPI_ISL_1273209, EPI_ISL_1273210, EPI_ISL_1273211, EPI_ISL_1273212, EPI_ISL_1273213, EPI_ISL_1322016, EPI_ISL_1322017, EPI_ISL_1322018, EPI_ISL_1322019, EPI_ISL_1322020, EPI_ISL_1322021, EPI_ISL_1322022, EPI_ISL_1322023, EPI_ISL_1322024, EPI_ISL_1322025, EPI_ISL_1322026, EPI_ISL_1322027, EPI_ISL_1322028, EPI_ISL_1322029, EPI_ISL_1322030, EPI_ISL_1322031, EPI_ISL_1322032, EPI_ISL_1322033, EPI_ISL_1322034, EPI_ISL_1322035, EPI_ISL_1322036, EPI_ISL_1322037, EPI_ISL_1322038, EPI_ISL_1322039, EPI_ISL_1322040, EPI_ISL_1322041, EPI_ISL_1322042, EPI_ISL_1322043, EPI_ISL_1322044, EPI_ISL_1322045, EPI_ISL_1322046, EPI_ISL_1322047, EPI_ISL_1322048, EPI_ISL_1322049, EPI_ISL_1322050, EPI_ISL_1322051, EPI_ISL_1322052, EPI_ISL_1322053, EPI_ISL_1322054, EPI_ISL_1322055, EPI_ISL_1322056, EPI_ISL_1322057, EPI_ISL_1322058, EPI_ISL_1322059, EPI_ISL_1322060, EPI_ISL_1322061, EPI_ISL_1322062, EPI_ISL_1322063, EPI_ISL_1322064, EPI_ISL_1322065, EPI_ISL_1322066, EPI_ISL_1322067, EPI_ISL_1322068, EPI_ISL_1322069, EPI_ISL_1322070, EPI_ISL_1322071, EPI_ISL_1322072, EPI_ISL_1322073, EPI_ISL_1322074, EPI_ISL_1322075, EPI_ISL_1322076, EPI_ISL_1322077, EPI_ISL_1322078, EPI_ISL_1322079, EPI_ISL_1322080, EPI_ISL_1322081, EPI_ISL_1322082, EPI_ISL_1322083, EPI_ISL_1322084, EPI_ISL_1322085, EPI_ISL_1322086, EPI_ISL_1322087, EPI_ISL_1322088, EPI_ISL_1322089, EPI_ISL_1322090, EPI_ISL_1322091, EPI_ISL_1322092, EPI_ISL_1322093, EPI_ISL_1322094, EPI_ISL_1322095, EPI_ISL_1322096, EPI_ISL_1322097, EPI_ISL_1322098, EPI_ISL_1322099, EPI_ISL_1322100, EPI_ISL_1322101, EPI_ISL_1322102, EPI_ISL_1322103, EPI_ISL_1322104, EPI_ISL_1322105, EPI_ISL_1334414, EPI_ISL_1334415, EPI_ISL_1334416, EPI_ISL_1334417, EPI_ISL_1334418, EPI_ISL_1334419, EPI_ISL_1334420, EPI_ISL_1334421, EPI_ISL_1334422, EPI_ISL_1334423, EPI_ISL_1334424, EPI_ISL_1334425, EPI_ISL_1334426, EPI_ISL_1334427, EPI_ISL_1334428, EPI_ISL_1334429, EPI_ISL_1334430, EPI_ISL_1334431, EPI_ISL_1334432, EPI_ISL_1334433, EPI_ISL_1334434, EPI_ISL_1334435, EPI_ISL_1334436, EPI_ISL_1334437, EPI_ISL_1334438, EPI_ISL_1334439, EPI_ISL_1334440, EPI_ISL_1334441, EPI_ISL_1334442, EPI_ISL_1334443, EPI_ISL_1334444, EPI_ISL_1334445, EPI_ISL_1334446, EPI_ISL_1334447, EPI_ISL_1334448, EPI_ISL_1334449, EPI_ISL_1334450, EPI_ISL_1334451, EPI_ISL_1334452, EPI_ISL_1334453, EPI_ISL_1334454, EPI_ISL_1334455, EPI_ISL_1334456, EPI_ISL_1334457, EPI_ISL_1334458, EPI_ISL_1334459, EPI_ISL_1334460, EPI_ISL_1334461, EPI_ISL_1334462, EPI_ISL_1334463, EPI_ISL_1334464, EPI_ISL_1334465, EPI_ISL_1334466, EPI_ISL_1334467, EPI_ISL_1334468, EPI_ISL_1334469, EPI_ISL_1334470, EPI_ISL_1334471, EPI_ISL_1334472, EPI_ISL_1334473, EPI_ISL_1334474, EPI_ISL_1334475, EPI_ISL_1334476, EPI_ISL_1334477, EPI_ISL_1334478, EPI_ISL_1334479, EPI_ISL_1334480, EPI_ISL_1334481, EPI_ISL_1334482, EPI_ISL_1334483, EPI_ISL_1334484, EPI_ISL_1334485, EPI_ISL_1334486, EPI_ISL_1334487, EPI_ISL_1334488, EPI_ISL_1334489, EPI_ISL_1334490, EPI_ISL_1334491, EPI_ISL_1334492, EPI_ISL_1334493, EPI_ISL_1334494, EPI_ISL_1334495, EPI_ISL_1334496, EPI_ISL_1334497, EPI_ISL_1334498, EPI_ISL_1334499, EPI_ISL_1334500, EPI_ISL_1334501, EPI_ISL_1334502, EPI_ISL_1334503, EPI_ISL_1334504, EPI_ISL_1334505, EPI_ISL_1334506, EPI_ISL_1334507, EPI_ISL_1334508, EPI_ISL_1334509, EPI_ISL_1334510, EPI_ISL_1334511, EPI_ISL_1334512, EPI_ISL_1334513, EPI_ISL_1334514, EPI_ISL_1334515, EPI_ISL_1369051, EPI_ISL_1369052, EPI_ISL_1369053, EPI_ISL_1369054, EPI_ISL_1369055, EPI_ISL_1369056, EPI_ISL_1369057, EPI_ISL_1369058, EPI_ISL_1369059, EPI_ISL_1369060, EPI_ISL_1369061, EPI_ISL_1369062, EPI_ISL_1369063, EPI_ISL_1369064, EPI_ISL_1369065, EPI_ISL_1369066, EPI_ISL_1369067, EPI_ISL_1369068, EPI_ISL_1369069, EPI_ISL_1369070, EPI_ISL_1369071, EPI_ISL_1369072, EPI_ISL_1369073, EPI_ISL_1369074, EPI_ISL_1369075, EPI_ISL_1369076, EPI_ISL_1369077, EPI_ISL_1369078, EPI_ISL_1369079, EPI_ISL_1369080, EPI_ISL_1369081, EPI_ISL_1369082, EPI_ISL_1369083, EPI_ISL_1369084, EPI_ISL_1369085, EPI_ISL_1369086, EPI_ISL_1369087, EPI_ISL_1369088, EPI_ISL_1369089, EPI_ISL_1369090, EPI_ISL_1369091, EPI_ISL_1369092, EPI_ISL_1369093, EPI_ISL_1369094, EPI_ISL_1369095, EPI_ISL_1369096, EPI_ISL_1369097, EPI_ISL_1369098, EPI_ISL_1369099, EPI_ISL_1369100, EPI_ISL_1369101, EPI_ISL_1369102, EPI_ISL_1369103, EPI_ISL_1369104, EPI_ISL_1369105, EPI_ISL_1369106, EPI_ISL_1369107, EPI_ISL_1369108, EPI_ISL_1369109, EPI_ISL_1369110, EPI_ISL_1369111, EPI_ISL_1369112, EPI_ISL_1369113, EPI_ISL_1369114, EPI_ISL_1369115, EPI_ISL_1369116, EPI_ISL_1369117, EPI_ISL_1369118, EPI_ISL_1369119, EPI_ISL_1369120, EPI_ISL_1369121, EPI_ISL_1369122, EPI_ISL_1369123, EPI_ISL_1369124, EPI_ISL_1369125, EPI_ISL_1369126, EPI_ISL_1369127, EPI_ISL_1369128, EPI_ISL_1369129, EPI_ISL_1369130, EPI_ISL_1369131, EPI_ISL_1369132, EPI_ISL_1369133, EPI_ISL_1369134, EPI_ISL_1369135, EPI_ISL_1369136, EPI_ISL_1369137, EPI_ISL_1369138, EPI_ISL_1369139, EPI_ISL_1369140, EPI_ISL_1369141, EPI_ISL_1369142, EPI_ISL_1369143, EPI_ISL_1369144, EPI_ISL_1369145, EPI_ISL_1369146, EPI_ISL_1369147, EPI_ISL_1369148, EPI_ISL_1369149, EPI_ISL_1369150, EPI_ISL_1369151, EPI_ISL_1369152, EPI_ISL_1369153, EPI_ISL_1369154, EPI_ISL_1369155, EPI_ISL_1369156, EPI_ISL_1369157, EPI_ISL_1369158, EPI_ISL_1369159, EPI_ISL_1369160, EPI_ISL_1369161, EPI_ISL_1369162, EPI_ISL_1369163, EPI_ISL_1369164, EPI_ISL_1369165, EPI_ISL_1369166, EPI_ISL_1369167, EPI_ISL_1369168, EPI_ISL_1369169, EPI_ISL_1369170, EPI_ISL_1369171, EPI_ISL_1373037, EPI_ISL_1373038, EPI_ISL_1373039, EPI_ISL_1373040, EPI_ISL_1373041, EPI_ISL_1373042, EPI_ISL_1373043, EPI_ISL_1373044, EPI_ISL_1373045, EPI_ISL_1373046, EPI_ISL_1373047, EPI_ISL_1373048, EPI_ISL_1373049, EPI_ISL_1373050, EPI_ISL_1373051, EPI_ISL_1373052, EPI_ISL_1373053, EPI_ISL_1373054, EPI_ISL_1373055, EPI_ISL_1373056, EPI_ISL_1373057, EPI_ISL_1373058, EPI_ISL_1373059, EPI_ISL_1373060, EPI_ISL_1373061, EPI_ISL_1373062, EPI_ISL_1373063, EPI_ISL_1373064, EPI_ISL_1373065, EPI_ISL_1373066, EPI_ISL_1373067, EPI_ISL_1373068, EPI_ISL_1373069, EPI_ISL_1373070, EPI_ISL_1373071, EPI_ISL_1373072, EPI_ISL_1373073, EPI_ISL_1373074, EPI_ISL_1373075, EPI_ISL_1373076, EPI_ISL_1373077, EPI_ISL_1373078, EPI_ISL_1373079, EPI_ISL_1373080, EPI_ISL_1373081, EPI_ISL_1373082, EPI_ISL_1373083, EPI_ISL_1373084, EPI_ISL_1373085, EPI_ISL_1373086, EPI_ISL_1373087, EPI_ISL_1373088, EPI_ISL_1373089, EPI_ISL_1373090, EPI_ISL_1373091, EPI_ISL_1373092, EPI_ISL_1373093, EPI_ISL_1373094, EPI_ISL_1373095, EPI_ISL_1373096, EPI_ISL_1373097, EPI_ISL_1373098, EPI_ISL_1373099, EPI_ISL_1373100, EPI_ISL_1373101, EPI_ISL_1373102, EPI_ISL_1373103, EPI_ISL_1373104, EPI_ISL_1373105, EPI_ISL_1373106, EPI_ISL_1373107, EPI_ISL_1373108, EPI_ISL_1373109, EPI_ISL_1373110, EPI_ISL_1373111, EPI_ISL_1373112, EPI_ISL_1373113, EPI_ISL_1373114, EPI_ISL_1373115, EPI_ISL_1373116, EPI_ISL_1373117, EPI_ISL_1373118, EPI_ISL_1373119, EPI_ISL_1373120, EPI_ISL_1373121, EPI_ISL_1373122, EPI_ISL_1373123, EPI_ISL_1373124, EPI_ISL_1373125, EPI_ISL_1373126, EPI_ISL_1373127, EPI_ISL_1373128, EPI_ISL_1373129, EPI_ISL_1373130, EPI_ISL_1373131, EPI_ISL_1373132, EPI_ISL_1373133, EPI_ISL_1373134, EPI_ISL_1404169, EPI_ISL_1404170, EPI_ISL_1404171, EPI_ISL_1404172, EPI_ISL_1404173, EPI_ISL_1404174, EPI_ISL_1404175, EPI_ISL_1404176, EPI_ISL_1404177, EPI_ISL_1404178, EPI_ISL_1404179, EPI_ISL_1404180, EPI_ISL_1404181, EPI_ISL_1404182, EPI_ISL_1404183, EPI_ISL_1404184, EPI_ISL_1404185, EPI_ISL_1404186, EPI_ISL_1404187, EPI_ISL_1404188, EPI_ISL_1404189, EPI_ISL_1404190, EPI_ISL_1404191, EPI_ISL_1404192, EPI_ISL_1404193, EPI_ISL_1404194, EPI_ISL_1404195, EPI_ISL_1404196, EPI_ISL_1404197, EPI_ISL_1404198, EPI_ISL_1404199, EPI_ISL_1404200, EPI_ISL_1404201, EPI_ISL_1404202, EPI_ISL_1404203, EPI_ISL_1404204, EPI_ISL_1404205, EPI_ISL_1404206, EPI_ISL_1404207, EPI_ISL_1404208, EPI_ISL_1404209, EPI_ISL_1404210, EPI_ISL_1404211, EPI_ISL_1404212, EPI_ISL_1404213, EPI_ISL_1404214, EPI_ISL_1404215, EPI_ISL_1404216, EPI_ISL_1404217, EPI_ISL_1404218, EPI_ISL_1404219, EPI_ISL_1404220, EPI_ISL_1404221, EPI_ISL_1404222, EPI_ISL_1404223, EPI_ISL_1404224, EPI_ISL_1404225, EPI_ISL_1404226, EPI_ISL_1404227, EPI_ISL_1404228, EPI_ISL_1404229, EPI_ISL_1404230, EPI_ISL_1404231, EPI_ISL_1404232, EPI_ISL_1404233, EPI_ISL_1404234, EPI_ISL_1404235, EPI_ISL_1404236, EPI_ISL_1404237, EPI_ISL_1404238, EPI_ISL_1404239, EPI_ISL_1404240, EPI_ISL_1404241, EPI_ISL_1404242, EPI_ISL_1404243, EPI_ISL_1404244, EPI_ISL_1404245, EPI_ISL_1404246, EPI_ISL_1404247, EPI_ISL_1404248, EPI_ISL_1443345, EPI_ISL_1443346, EPI_ISL_1443347, EPI_ISL_1443348, EPI_ISL_1443349, EPI_ISL_1443350, EPI_ISL_1443351, EPI_ISL_1443352, EPI_ISL_1443353, EPI_ISL_1443354, EPI_ISL_1443355, EPI_ISL_1443356, EPI_ISL_1443357, EPI_ISL_1443358, EPI_ISL_1443359, EPI_ISL_1443360, EPI_ISL_1443361, EPI_ISL_1443362, EPI_ISL_1443363, EPI_ISL_1443364, EPI_ISL_1443365, EPI_ISL_1443366, EPI_ISL_1443367, EPI_ISL_1443368, EPI_ISL_1443369, EPI_ISL_1443370, EPI_ISL_1443371, EPI_ISL_1443372, EPI_ISL_1443373, EPI_ISL_1443374, EPI_ISL_1443375, EPI_ISL_1443376, EPI_ISL_1443377, EPI_ISL_1443378, EPI_ISL_1443379, EPI_ISL_1443380, EPI_ISL_1443381, EPI_ISL_1443382, EPI_ISL_1443383, EPI_ISL_1443384, EPI_ISL_1443385, EPI_ISL_1443386, EPI_ISL_1443387, EPI_ISL_1443388, EPI_ISL_1443389, EPI_ISL_1443390, EPI_ISL_1443391, EPI_ISL_1443392, EPI_ISL_1443393, EPI_ISL_1443394, EPI_ISL_1443395, EPI_ISL_1443396, EPI_ISL_1443397, EPI_ISL_1443398, EPI_ISL_1443399, EPI_ISL_1443400, EPI_ISL_1443401, EPI_ISL_1443402, EPI_ISL_1443403, EPI_ISL_1443404, EPI_ISL_1443405, EPI_ISL_1443406, EPI_ISL_1443407, EPI_ISL_1443408, EPI_ISL_1443409, EPI_ISL_1443410, EPI_ISL_1443411, EPI_ISL_1443412, EPI_ISL_1443413, EPI_ISL_1443414, EPI_ISL_1443415, EPI_ISL_1443416, EPI_ISL_1443417, EPI_ISL_1443418, EPI_ISL_1443419, EPI_ISL_1443420, EPI_ISL_1443421, EPI_ISL_1443422, EPI_ISL_1443423, EPI_ISL_1443424, EPI_ISL_1443425, EPI_ISL_1443426, EPI_ISL_1443427, EPI_ISL_1443428, EPI_ISL_1443429, EPI_ISL_1443430, EPI_ISL_1443431, EPI_ISL_1443432, EPI_ISL_1443433, EPI_ISL_1443434, EPI_ISL_1443435, EPI_ISL_1443436, EPI_ISL_1443437, EPI_ISL_1443438, EPI_ISL_1443439, EPI_ISL_1443440, EPI_ISL_1532856, EPI_ISL_1532857, EPI_ISL_1532858, EPI_ISL_1532859, EPI_ISL_1532860, EPI_ISL_1532861, EPI_ISL_1532862, EPI_ISL_1532863, EPI_ISL_1532864, EPI_ISL_1532865, EPI_ISL_1532866, EPI_ISL_1532867, EPI_ISL_1532868, EPI_ISL_1532869, EPI_ISL_1532870, EPI_ISL_1532871, EPI_ISL_1532872, EPI_ISL_1532873, EPI_ISL_1532874, EPI_ISL_1532875, EPI_ISL_1532876, EPI_ISL_1532877, EPI_ISL_1532878, EPI_ISL_1532879, EPI_ISL_1532880, EPI_ISL_1532881, EPI_ISL_1532882, EPI_ISL_1532883, EPI_ISL_1532884, EPI_ISL_1532885, EPI_ISL_1532886, EPI_ISL_1532887, EPI_ISL_1532888, EPI_ISL_1532889, EPI_ISL_1532890, EPI_ISL_1532891, EPI_ISL_1532892, EPI_ISL_1532893, EPI_ISL_1532894, EPI_ISL_1532895, EPI_ISL_1532896, EPI_ISL_1532897, EPI_ISL_1532898, EPI_ISL_1532899, EPI_ISL_1532900, EPI_ISL_1532901, EPI_ISL_1532902, EPI_ISL_1532903, EPI_ISL_1532904, EPI_ISL_1532905, EPI_ISL_1532906, EPI_ISL_1532907, EPI_ISL_1532908, EPI_ISL_1532909, EPI_ISL_1532910, EPI_ISL_1532911, EPI_ISL_1532912, EPI_ISL_1532913, EPI_ISL_1532914, EPI_ISL_1532915, EPI_ISL_1532916, EPI_ISL_1532917, EPI_ISL_1532918, EPI_ISL_1532919, EPI_ISL_1532920, EPI_ISL_1532921, EPI_ISL_1532922, EPI_ISL_1532923, EPI_ISL_1532924, EPI_ISL_1532925, EPI_ISL_1532926, EPI_ISL_1532927, EPI_ISL_1532928, EPI_ISL_1532929, EPI_ISL_1532930, EPI_ISL_1532931, EPI_ISL_1532932, EPI_ISL_1532933, EPI_ISL_1532934, EPI_ISL_1532935, EPI_ISL_1532936, EPI_ISL_1532937, EPI_ISL_1532938, EPI_ISL_1532939, EPI_ISL_1532940, EPI_ISL_1532941, EPI_ISL_1532942, EPI_ISL_1532943, EPI_ISL_1532944, EPI_ISL_1532945, EPI_ISL_1532946, EPI_ISL_1532947, EPI_ISL_1532948, EPI_ISL_1532949, EPI_ISL_1532950, EPI_ISL_1532951, EPI_ISL_1532952, EPI_ISL_1532953, EPI_ISL_1532954, EPI_ISL_1532955, EPI_ISL_1532956, EPI_ISL_1532957, EPI_ISL_1532958, EPI_ISL_1532959, EPI_ISL_1532960, EPI_ISL_1532961, EPI_ISL_1532962, EPI_ISL_1532963, EPI_ISL_1532964, EPI_ISL_1532965, EPI_ISL_1532966, EPI_ISL_1532967, EPI_ISL_1532968, EPI_ISL_1532969, EPI_ISL_1532970, EPI_ISL_1532971, EPI_ISL_1532972, EPI_ISL_1532973, EPI_ISL_1532974, EPI_ISL_1532975, EPI_ISL_1532976, EPI_ISL_1532977, EPI_ISL_1532978, EPI_ISL_1532979, EPI_ISL_1532980, EPI_ISL_1532981, EPI_ISL_1532983, EPI_ISL_1532984, EPI_ISL_1532985, EPI_ISL_1532986, EPI_ISL_1532987, EPI_ISL_1532988, EPI_ISL_1532989, EPI_ISL_1532990, EPI_ISL_1532991, EPI_ISL_1532992, EPI_ISL_1532993, EPI_ISL_1532994, EPI_ISL_1532995, EPI_ISL_1532996, EPI_ISL_1532997, EPI_ISL_1532998, EPI_ISL_1532999, EPI_ISL_1533000, EPI_ISL_1533001, EPI_ISL_1533002, EPI_ISL_1533003, EPI_ISL_1533004, EPI_ISL_1533005, EPI_ISL_1533006, EPI_ISL_1533007, EPI_ISL_1533008, EPI_ISL_1533009, EPI_ISL_1533010, EPI_ISL_1533011, EPI_ISL_1533012, EPI_ISL_1533013, EPI_ISL_1533014, EPI_ISL_1533015, EPI_ISL_1533016, EPI_ISL_1533017, EPI_ISL_1533018, EPI_ISL_1533019, EPI_ISL_1533020, EPI_ISL_1533021, EPI_ISL_1533022, EPI_ISL_1533023, EPI_ISL_1533024, EPI_ISL_1533025, EPI_ISL_1533026, EPI_ISL_1533027, EPI_ISL_1533028, EPI_ISL_1533029, EPI_ISL_1533030, EPI_ISL_1533031, EPI_ISL_1533032, EPI_ISL_1533033, EPI_ISL_1688400, EPI_ISL_1688404, EPI_ISL_1688407, EPI_ISL_1688410, EPI_ISL_1688414, EPI_ISL_1688417, EPI_ISL_1688420, EPI_ISL_1688424, EPI_ISL_1688427, EPI_ISL_1688430, EPI_ISL_1688434, EPI_ISL_1688437, EPI_ISL_1688440, EPI_ISL_1688443, EPI_ISL_1688446, EPI_ISL_1688449, EPI_ISL_1688453, EPI_ISL_1688456, EPI_ISL_1688459, EPI_ISL_1688463, EPI_ISL_1688466, EPI_ISL_1688469, EPI_ISL_1688473, EPI_ISL_1688476, EPI_ISL_1688480, EPI_ISL_1688483, EPI_ISL_1688486, EPI_ISL_1688489, EPI_ISL_1688492, EPI_ISL_1688495, EPI_ISL_1688499, EPI_ISL_1688502, EPI_ISL_1688505, EPI_ISL_1688508, EPI_ISL_1688511, EPI_ISL_1688514, EPI_ISL_1688517, EPI_ISL_1688520, EPI_ISL_1688524, EPI_ISL_1688527, EPI_ISL_1688530, EPI_ISL_1688533, EPI_ISL_1688536, EPI_ISL_1688540, EPI_ISL_1688543, EPI_ISL_1688546, EPI_ISL_1688549, EPI_ISL_1688553, EPI_ISL_1688556, EPI_ISL_1688560, EPI_ISL_1688567, EPI_ISL_1688572, EPI_ISL_1688577, EPI_ISL_1688582, EPI_ISL_1688589, EPI_ISL_1688594, EPI_ISL_1688597, EPI_ISL_1688603, EPI_ISL_1688608, EPI_ISL_1688614, EPI_ISL_1688619, EPI_ISL_1688624, EPI_ISL_1688630, EPI_ISL_1688635, EPI_ISL_1688639, EPI_ISL_1688644, EPI_ISL_1688649, EPI_ISL_1688656, EPI_ISL_1688660, EPI_ISL_1688667, EPI_ISL_1688672, EPI_ISL_1688677, EPI_ISL_1688683, EPI_ISL_1688687, EPI_ISL_1688694, EPI_ISL_1688699, EPI_ISL_1688704, EPI_ISL_1688710, EPI_ISL_1688715, EPI_ISL_1688722, EPI_ISL_1688726, EPI_ISL_1688731, EPI_ISL_1688736, EPI_ISL_1688741, EPI_ISL_1688746, EPI_ISL_1688751, EPI_ISL_1688757, EPI_ISL_1688762, EPI_ISL_1688767, EPI_ISL_1688774, EPI_ISL_1688783, EPI_ISL_1688789, EPI_ISL_1688794, EPI_ISL_1688800, EPI_ISL_1688804, EPI_ISL_1688810, EPI_ISL_1688816, EPI_ISL_1688823, EPI_ISL_1688828, EPI_ISL_1688833, EPI_ISL_1688838, EPI_ISL_1688844, EPI_ISL_1688849, EPI_ISL_1688853, EPI_ISL_1688858, EPI_ISL_1688863, EPI_ISL_1688869, EPI_ISL_1688874, EPI_ISL_1688879, EPI_ISL_1688881, EPI_ISL_1688886, EPI_ISL_1688892, EPI_ISL_1688897, EPI_ISL_1688901, EPI_ISL_1688906, EPI_ISL_1688911, EPI_ISL_1688915, EPI_ISL_1688916, EPI_ISL_1688919, EPI_ISL_1688921, EPI_ISL_1688923, EPI_ISL_1688929, EPI_ISL_1688934, EPI_ISL_1688939, EPI_ISL_1688945, EPI_ISL_1688950, EPI_ISL_1688955, EPI_ISL_1688960, EPI_ISL_1688965, EPI_ISL_1688971, EPI_ISL_1688976, EPI_ISL_1688981, EPI_ISL_1688986, EPI_ISL_1688990, EPI_ISL_1688995, EPI_ISL_1689000, EPI_ISL_1689005, EPI_ISL_1689010, EPI_ISL_1689015, EPI_ISL_1689019, EPI_ISL_1689025, EPI_ISL_1689030, EPI_ISL_1689034, EPI_ISL_1689039, EPI_ISL_1689045, EPI_ISL_1689050, EPI_ISL_1689054, EPI_ISL_1689060, EPI_ISL_1689066, EPI_ISL_1689071, EPI_ISL_1689076, EPI_ISL_1689081, EPI_ISL_1689084, EPI_ISL_1689085, EPI_ISL_1689088, EPI_ISL_1689090, EPI_ISL_1689092, EPI_ISL_1689094, EPI_ISL_1689096, EPI_ISL_1689102, EPI_ISL_1689108, EPI_ISL_1689114, EPI_ISL_1689119, EPI_ISL_1689125, EPI_ISL_1689130, EPI_ISL_1689137, EPI_ISL_1689142, EPI_ISL_1689149, EPI_ISL_1689154, EPI_ISL_1689159, EPI_ISL_1689164, EPI_ISL_1689169, EPI_ISL_1689174, EPI_ISL_1689178, EPI_ISL_1689184, EPI_ISL_1689189, EPI_ISL_1689195, EPI_ISL_1689201, EPI_ISL_1689206, EPI_ISL_1689211, EPI_ISL_1689216, EPI_ISL_1689220, EPI_ISL_1689226, EPI_ISL_1689230, EPI_ISL_1689237, EPI_ISL_1689242, EPI_ISL_1689247, EPI_ISL_1689252, EPI_ISL_1689253, EPI_ISL_1689255, EPI_ISL_1689257, EPI_ISL_1689259, EPI_ISL_1689262, EPI_ISL_1689263, EPI_ISL_1689266, EPI_ISL_1689267, EPI_ISL_1689270, EPI_ISL_1689271, EPI_ISL_1689274, EPI_ISL_1689279, EPI_ISL_1689281, EPI_ISL_1689283, EPI_ISL_1689286, EPI_ISL_1689287, EPI_ISL_1689290, EPI_ISL_1689291, EPI_ISL_1689293, EPI_ISL_1689295, EPI_ISL_1689297, EPI_ISL_1689303, EPI_ISL_1689307, EPI_ISL_1689309, EPI_ISL_1689311, EPI_ISL_1689313, EPI_ISL_1689316, EPI_ISL_1689317, EPI_ISL_1689320, EPI_ISL_1689321, EPI_ISL_1689323, EPI_ISL_1689325, EPI_ISL_1689331, EPI_ISL_1689337, EPI_ISL_1689342, EPI_ISL_1689344, EPI_ISL_1689347, EPI_ISL_1689348, EPI_ISL_1689351, EPI_ISL_1689354, EPI_ISL_1689361, EPI_ISL_1689366, EPI_ISL_1689372, EPI_ISL_1689378, EPI_ISL_1689380, EPI_ISL_1689382, EPI_ISL_1689384, EPI_ISL_1689386, EPI_ISL_1689388, EPI_ISL_1689394, EPI_ISL_1689399, EPI_ISL_1689402, EPI_ISL_1689403, EPI_ISL_1689406, EPI_ISL_1689408, EPI_ISL_1689414, EPI_ISL_1689420, EPI_ISL_1689425, EPI_ISL_1689430, EPI_ISL_1689436, EPI_ISL_1689443, EPI_ISL_1689448, EPI_ISL_1689453, EPI_ISL_1689460, EPI_ISL_1689461, EPI_ISL_1689464, EPI_ISL_1689466, EPI_ISL_1689468, EPI_ISL_1689470, EPI_ISL_1689473, EPI_ISL_1689475, EPI_ISL_1689477, EPI_ISL_1689479, EPI_ISL_1689481, EPI_ISL_1689483, EPI_ISL_1689485, EPI_ISL_1689488, EPI_ISL_1689489, EPI_ISL_1689492, EPI_ISL_1689493, EPI_ISL_1689495, EPI_ISL_1689497, EPI_ISL_1689499, EPI_ISL_1689506, EPI_ISL_1689512, EPI_ISL_1689517, EPI_ISL_1689523, EPI_ISL_1689525, EPI_ISL_1689527, EPI_ISL_1689530, EPI_ISL_1689531, EPI_ISL_1689538, EPI_ISL_1689543, EPI_ISL_1689545, EPI_ISL_1689547, EPI_ISL_1689549, EPI_ISL_1689551, EPI_ISL_1689553, EPI_ISL_1689555, EPI_ISL_1689557, EPI_ISL_1689559, EPI_ISL_1689565, EPI_ISL_1689570, EPI_ISL_1689577, EPI_ISL_1689582, EPI_ISL_1689588, EPI_ISL_1689591, EPI_ISL_1689594, EPI_ISL_1689598, EPI_ISL_1689601, EPI_ISL_1689602, EPI_ISL_1689604, EPI_ISL_1689606, EPI_ISL_1689607, EPI_ISL_1689610, EPI_ISL_1689614, EPI_ISL_1689618, EPI_ISL_1689621, EPI_ISL_1689625, EPI_ISL_1689628, EPI_ISL_1689632, EPI_ISL_1689635, EPI_ISL_1689639, EPI_ISL_1689642, EPI_ISL_1689643, EPI_ISL_1689645, EPI_ISL_1689647, EPI_ISL_1689648, EPI_ISL_1689650, EPI_ISL_1689651, EPI_ISL_1689653, EPI_ISL_1689654, EPI_ISL_1689656, EPI_ISL_1689657, EPI_ISL_1689659, EPI_ISL_1689660, EPI_ISL_1689662, EPI_ISL_1689664, EPI_ISL_1689665, EPI_ISL_1689667, EPI_ISL_1689668, EPI_ISL_1689669, EPI_ISL_1689671, EPI_ISL_1689673, EPI_ISL_1689674, EPI_ISL_1689676, EPI_ISL_1689677, EPI_ISL_1689679, EPI_ISL_1689680, EPI_ISL_1689682, EPI_ISL_1689683, EPI_ISL_1689685, EPI_ISL_1689686, EPI_ISL_1689688, EPI_ISL_1689689, EPI_ISL_1689691, EPI_ISL_1689692, EPI_ISL_1689694, EPI_ISL_1689696, EPI_ISL_1689697, EPI_ISL_1689698, EPI_ISL_1689700, EPI_ISL_1689701, EPI_ISL_1689703, EPI_ISL_1689705, EPI_ISL_1689706, EPI_ISL_1689708, EPI_ISL_1689709, EPI_ISL_1689711, EPI_ISL_1689713, EPI_ISL_1689714, EPI_ISL_1689716, EPI_ISL_1689717, EPI_ISL_1689719, EPI_ISL_1689720, EPI_ISL_1689722, EPI_ISL_1689724, EPI_ISL_1689725, EPI_ISL_1689727, EPI_ISL_1689728, EPI_ISL_1689730, EPI_ISL_1689731, EPI_ISL_1689733, EPI_ISL_1689734, EPI_ISL_1689736, EPI_ISL_1689737, EPI_ISL_1689739, EPI_ISL_1689740, EPI_ISL_1689742, EPI_ISL_1689743, EPI_ISL_1689745, EPI_ISL_1689746, EPI_ISL_1689748, EPI_ISL_1689749, EPI_ISL_1689751, EPI_ISL_1689753, EPI_ISL_1689755, EPI_ISL_1689756, EPI_ISL_1689758, EPI_ISL_1689759, EPI_ISL_1689761, EPI_ISL_1689762, EPI_ISL_1689764, EPI_ISL_1689765, EPI_ISL_1689767, EPI_ISL_1689768, EPI_ISL_1689770, EPI_ISL_1689771, EPI_ISL_1689773, EPI_ISL_1689774, EPI_ISL_1689776, EPI_ISL_1689777, EPI_ISL_1689779, EPI_ISL_1689781, EPI_ISL_1689782, EPI_ISL_1689784, EPI_ISL_1689785, EPI_ISL_1689787, EPI_ISL_1689788, EPI_ISL_1689790, EPI_ISL_1689791, EPI_ISL_1689793, EPI_ISL_1689794, EPI_ISL_1689796, EPI_ISL_1689798, EPI_ISL_1689799, EPI_ISL_1689801, EPI_ISL_1689802, EPI_ISL_1689804, EPI_ISL_1689805, EPI_ISL_1689807, EPI_ISL_1826998, EPI_ISL_1826999, EPI_ISL_1827000, EPI_ISL_1827001, EPI_ISL_1827002, EPI_ISL_1827003, EPI_ISL_1827004, EPI_ISL_1827005, EPI_ISL_1827006, EPI_ISL_1827007, EPI_ISL_1827008, EPI_ISL_1827009, EPI_ISL_1827010, EPI_ISL_1827011, EPI_ISL_1827012, EPI_ISL_1827013, EPI_ISL_1827014, EPI_ISL_1827015, EPI_ISL_1827016, EPI_ISL_1827017, EPI_ISL_1827018, EPI_ISL_1827019, EPI_ISL_1827020, EPI_ISL_1827021, EPI_ISL_1827022, EPI_ISL_1827023, EPI_ISL_1827024, EPI_ISL_1827025, EPI_ISL_1827026, EPI_ISL_1827027, EPI_ISL_1827028, EPI_ISL_1827029, EPI_ISL_1827030, EPI_ISL_1827031, EPI_ISL_1827032, EPI_ISL_1827033, EPI_ISL_1827034, EPI_ISL_1827035, EPI_ISL_1827036, EPI_ISL_1827037, EPI_ISL_1827038, EPI_ISL_1827039, EPI_ISL_1827040, EPI_ISL_1827041, EPI_ISL_1827042, EPI_ISL_1827043, EPI_ISL_1827044, EPI_ISL_1827045, EPI_ISL_1827046, EPI_ISL_1827047, EPI_ISL_1827048, EPI_ISL_1827049, EPI_ISL_1827050, EPI_ISL_1827051, EPI_ISL_1827052, EPI_ISL_1827053, EPI_ISL_1827054, EPI_ISL_1827055, EPI_ISL_1827056, EPI_ISL_1827057, EPI_ISL_1827058, EPI_ISL_1827059, EPI_ISL_1827060, EPI_ISL_1827061, EPI_ISL_1827062, EPI_ISL_1827063, EPI_ISL_1827064, EPI_ISL_1827065, EPI_ISL_1827066, EPI_ISL_1827067, EPI_ISL_1827068, EPI_ISL_1827069, EPI_ISL_1827070, EPI_ISL_1827071, EPI_ISL_1827072, EPI_ISL_1827073, EPI_ISL_1827074, EPI_ISL_1827075, EPI_ISL_1827076, EPI_ISL_1827077, EPI_ISL_1827078, EPI_ISL_1827079, EPI_ISL_1827080, EPI_ISL_1827081, EPI_ISL_1827082, EPI_ISL_1827083, EPI_ISL_1827084, EPI_ISL_1827085, EPI_ISL_1827086, EPI_ISL_1827087, EPI_ISL_1827088, EPI_ISL_1827089, EPI_ISL_1827090, EPI_ISL_1827091, EPI_ISL_1827092, EPI_ISL_1827093, EPI_ISL_1827094, EPI_ISL_1827095, EPI_ISL_1827096, EPI_ISL_1827097, EPI_ISL_1827098, EPI_ISL_1827099, EPI_ISL_1827100, EPI_ISL_1827101, EPI_ISL_1827102, EPI_ISL_1827103, EPI_ISL_1827104, EPI_ISL_1827105, EPI_ISL_1827106, EPI_ISL_1827107, EPI_ISL_1827108, EPI_ISL_1827109, EPI_ISL_1827110, EPI_ISL_1827111, EPI_ISL_1827112, EPI_ISL_1827113, EPI_ISL_1827114, EPI_ISL_1827115, EPI_ISL_1827116, EPI_ISL_1827117, EPI_ISL_1827118, EPI_ISL_1827119, EPI_ISL_1827120, EPI_ISL_1827121, EPI_ISL_1827122, EPI_ISL_1827123, EPI_ISL_1827124, EPI_ISL_1827125, EPI_ISL_1827126, EPI_ISL_1827127, EPI_ISL_1827128, EPI_ISL_1827129, EPI_ISL_1827130, EPI_ISL_1827131, EPI_ISL_1827132, EPI_ISL_1827133, EPI_ISL_1827134, EPI_ISL_1827135, EPI_ISL_1827136, EPI_ISL_1827137, EPI_ISL_1827138, EPI_ISL_1827139, EPI_ISL_1827140, EPI_ISL_1827141, EPI_ISL_1827142, EPI_ISL_1827143, EPI_ISL_1827144, EPI_ISL_1827145, EPI_ISL_1827146, EPI_ISL_1827147, EPI_ISL_1827148, EPI_ISL_1827149, EPI_ISL_1827150, EPI_ISL_1827151, EPI_ISL_1827152, EPI_ISL_1827153, EPI_ISL_1827154, EPI_ISL_1827155, EPI_ISL_1827156, EPI_ISL_1827157, EPI_ISL_1827158, EPI_ISL_1827159, EPI_ISL_1827160, EPI_ISL_1827161, EPI_ISL_1827162, EPI_ISL_1827163, EPI_ISL_1827164, EPI_ISL_1827165, EPI_ISL_1827166, EPI_ISL_1827167, EPI_ISL_1827168, EPI_ISL_1827169, EPI_ISL_1827170, EPI_ISL_1827171, EPI_ISL_1827172, EPI_ISL_1827173, EPI_ISL_1827174, EPI_ISL_1827175, EPI_ISL_1827176, EPI_ISL_1827177, EPI_ISL_1827178, EPI_ISL_1827179, EPI_ISL_1827180, EPI_ISL_1827181, EPI_ISL_1827182, EPI_ISL_1827183, EPI_ISL_1827184, EPI_ISL_1827185, EPI_ISL_1827186, EPI_ISL_1827187, EPI_ISL_1827188, EPI_ISL_1827189, EPI_ISL_1827190, EPI_ISL_1827191, EPI_ISL_1827192, EPI_ISL_1827193, EPI_ISL_1827194, EPI_ISL_1827195, EPI_ISL_1827196, EPI_ISL_1827197, EPI_ISL_1827198, EPI_ISL_1827199, EPI_ISL_1827200, EPI_ISL_1827201, EPI_ISL_1827202, EPI_ISL_1827203, EPI_ISL_1827204, EPI_ISL_1827205, EPI_ISL_1827206, EPI_ISL_1827207, EPI_ISL_1827208, EPI_ISL_1827209, EPI_ISL_1827210, EPI_ISL_1827211, EPI_ISL_1827212, EPI_ISL_1827213, EPI_ISL_1827214, EPI_ISL_1827215, EPI_ISL_1827216, EPI_ISL_1827217, EPI_ISL_1827218, EPI_ISL_1827219, EPI_ISL_1827220, EPI_ISL_1827221, EPI_ISL_1827222, EPI_ISL_1827223, EPI_ISL_1827224, EPI_ISL_1827225, EPI_ISL_1827226, EPI_ISL_1827227, EPI_ISL_1827228, EPI_ISL_1827229, EPI_ISL_1827230, EPI_ISL_1827231, EPI_ISL_1827232, EPI_ISL_1827233, EPI_ISL_1827234, EPI_ISL_1827235, EPI_ISL_1827236, EPI_ISL_1827237, EPI_ISL_1827238, EPI_ISL_1827239, EPI_ISL_1827240, EPI_ISL_1827241, EPI_ISL_1827242, EPI_ISL_1827243, EPI_ISL_1827244, EPI_ISL_1827245, EPI_ISL_1827246, EPI_ISL_1827247, EPI_ISL_1827248, EPI_ISL_1827249, EPI_ISL_1827250, EPI_ISL_1827251, EPI_ISL_1827252, EPI_ISL_1827253, EPI_ISL_1827254, EPI_ISL_1827255, EPI_ISL_1827256, EPI_ISL_1827257, EPI_ISL_1827258, EPI_ISL_1827259, EPI_ISL_1827260, EPI_ISL_1827261, EPI_ISL_1827262, EPI_ISL_1827263, EPI_ISL_1827264, EPI_ISL_1827265, EPI_ISL_1827266, EPI_ISL_1827267, EPI_ISL_1827268, EPI_ISL_1827269, EPI_ISL_1827270, EPI_ISL_1827271, EPI_ISL_1827272, EPI_ISL_1827273, EPI_ISL_1827274, EPI_ISL_1827275, EPI_ISL_1827276, EPI_ISL_1827277, EPI_ISL_1827278, EPI_ISL_1827279, EPI_ISL_1827280, EPI_ISL_1827281, EPI_ISL_1827282, EPI_ISL_1827283, EPI_ISL_1827284, EPI_ISL_1827285, EPI_ISL_1827286, EPI_ISL_1827287, EPI_ISL_1827288, EPI_ISL_1827289, EPI_ISL_1827290, EPI_ISL_1827291, EPI_ISL_1827292, EPI_ISL_1827293, EPI_ISL_1827294, EPI_ISL_1827295, EPI_ISL_1827296, EPI_ISL_1827297, EPI_ISL_1827298, EPI_ISL_1827299, EPI_ISL_1827300, EPI_ISL_1827301, EPI_ISL_1827302, EPI_ISL_1827303, EPI_ISL_1827304, EPI_ISL_1827305, EPI_ISL_1827306, EPI_ISL_1827307, EPI_ISL_1827308, EPI_ISL_1827309, EPI_ISL_1827310, EPI_ISL_1827311, EPI_ISL_1827312, EPI_ISL_1827313, EPI_ISL_1827314, EPI_ISL_1827315, EPI_ISL_1827316, EPI_ISL_1827317, EPI_ISL_1827318, EPI_ISL_1827319, EPI_ISL_1827320, EPI_ISL_1827321, EPI_ISL_1827322, EPI_ISL_1827323, EPI_ISL_1827324, EPI_ISL_1827325, EPI_ISL_1827326, EPI_ISL_1827327, EPI_ISL_1827328, EPI_ISL_1827329, EPI_ISL_1827330, EPI_ISL_1827331, EPI_ISL_1827332, EPI_ISL_1827333, EPI_ISL_1827334, EPI_ISL_1827335, EPI_ISL_1827336, EPI_ISL_1827337, EPI_ISL_1827338, EPI_ISL_1827339, EPI_ISL_1827340, EPI_ISL_1827341, EPI_ISL_1827342, EPI_ISL_1827343, EPI_ISL_1827344, EPI_ISL_1827345, EPI_ISL_1827346, EPI_ISL_1827347, EPI_ISL_1827348, EPI_ISL_1827349, EPI_ISL_1827350, EPI_ISL_1827351, EPI_ISL_1827352, EPI_ISL_1827353, EPI_ISL_1827354, EPI_ISL_1827355, EPI_ISL_1827356, EPI_ISL_1827357, EPI_ISL_1827358, EPI_ISL_1827359, EPI_ISL_1827360, EPI_ISL_1827361, EPI_ISL_1827362, EPI_ISL_1827363, EPI_ISL_1827364, EPI_ISL_1827365, EPI_ISL_1827366, EPI_ISL_1827367, EPI_ISL_1827368, EPI_ISL_1827369, EPI_ISL_1827370, EPI_ISL_1827371, EPI_ISL_1827372, EPI_ISL_1827373, EPI_ISL_1827374, EPI_ISL_1827375, EPI_ISL_1827376, EPI_ISL_1827377, EPI_ISL_1827378, EPI_ISL_1827379, EPI_ISL_1827380, EPI_ISL_1827381, EPI_ISL_1827382, EPI_ISL_1827383, EPI_ISL_1827384, EPI_ISL_1827385, EPI_ISL_1827386, EPI_ISL_1827387, EPI_ISL_1827388, EPI_ISL_1827389, EPI_ISL_1827390, EPI_ISL_1827391, EPI_ISL_1827392, EPI_ISL_1827393, EPI_ISL_1827394, EPI_ISL_1827395, EPI_ISL_1827396, EPI_ISL_1827397, EPI_ISL_1827398, EPI_ISL_1827399, EPI_ISL_1827400, EPI_ISL_1827401, EPI_ISL_1827402, EPI_ISL_1827403, EPI_ISL_1827404, EPI_ISL_1827405, EPI_ISL_1827406, EPI_ISL_1827407, EPI_ISL_1827408, EPI_ISL_1827409, EPI_ISL_1827410, EPI_ISL_1827411, EPI_ISL_1827412, EPI_ISL_1827413, EPI_ISL_1827414, EPI_ISL_1827415, EPI_ISL_1827416, EPI_ISL_1827417, EPI_ISL_1827418, EPI_ISL_1827419, EPI_ISL_1827420, EPI_ISL_1827421, EPI_ISL_1827422, EPI_ISL_1827423, EPI_ISL_1827424, EPI_ISL_1827425, EPI_ISL_1827426, EPI_ISL_1827427, EPI_ISL_1827428, EPI_ISL_1827429, EPI_ISL_1827430, EPI_ISL_1827431, EPI_ISL_1827432, EPI_ISL_1827433, EPI_ISL_1827434, EPI_ISL_1827435, EPI_ISL_1827436, EPI_ISL_1827437, EPI_ISL_1827438, EPI_ISL_1827439, EPI_ISL_1827440, EPI_ISL_1827441, EPI_ISL_1827442, EPI_ISL_1827443, EPI_ISL_1827444, EPI_ISL_1827445, EPI_ISL_1827446, EPI_ISL_1827447, EPI_ISL_1827448, EPI_ISL_1827449, EPI_ISL_1827450, EPI_ISL_1827451, EPI_ISL_1827452, EPI_ISL_1827453, EPI_ISL_1827454, EPI_ISL_1827455, EPI_ISL_1827456, EPI_ISL_1827457, EPI_ISL_1827458, EPI_ISL_1827459, EPI_ISL_1827460, EPI_ISL_1827461, EPI_ISL_1827462, EPI_ISL_1827463, EPI_ISL_1827464, EPI_ISL_1827465, EPI_ISL_1827466, EPI_ISL_1827467, EPI_ISL_1827468, EPI_ISL_1827469, EPI_ISL_1827470, EPI_ISL_1827471, EPI_ISL_1827472, EPI_ISL_1827473, EPI_ISL_1827474, EPI_ISL_1827475, EPI_ISL_1827476, EPI_ISL_1827477, EPI_ISL_1827478, EPI_ISL_1827479, EPI_ISL_1827480, EPI_ISL_1827481, EPI_ISL_1827482, EPI_ISL_1827483, EPI_ISL_1827484, EPI_ISL_1827485, EPI_ISL_1827486, EPI_ISL_1827487, EPI_ISL_1827488, EPI_ISL_1827489, EPI_ISL_1827490, EPI_ISL_1827491, EPI_ISL_1827492, EPI_ISL_1827493, EPI_ISL_1827494, EPI_ISL_1827495, EPI_ISL_1827496, EPI_ISL_1827497, EPI_ISL_1827498, EPI_ISL_1827499, EPI_ISL_1827500, EPI_ISL_1827501, EPI_ISL_1827502, EPI_ISL_2191906, EPI_ISL_2191907, EPI_ISL_2191908, EPI_ISL_2191909, EPI_ISL_2191910, EPI_ISL_2191911, EPI_ISL_2191912, EPI_ISL_2191913, EPI_ISL_2191914, EPI_ISL_2191915, EPI_ISL_2191916, EPI_ISL_2191917, EPI_ISL_2191918, EPI_ISL_2191919, EPI_ISL_2191920, EPI_ISL_2191921, EPI_ISL_2191922, EPI_ISL_2191923, EPI_ISL_2191924, EPI_ISL_2191925, EPI_ISL_2191926, EPI_ISL_2191927, EPI_ISL_2191928, EPI_ISL_2191929, EPI_ISL_2191930, EPI_ISL_2191931, EPI_ISL_2191932, EPI_ISL_2191933, EPI_ISL_2191934, EPI_ISL_2191935, EPI_ISL_2191936, EPI_ISL_2191937, EPI_ISL_2191938, EPI_ISL_2191939, EPI_ISL_2191940, EPI_ISL_2191941, EPI_ISL_2191942, EPI_ISL_2191943, EPI_ISL_2191944, EPI_ISL_2191945, EPI_ISL_2191946, EPI_ISL_2191947, EPI_ISL_2191948, EPI_ISL_2191949, EPI_ISL_2191950, EPI_ISL_2191951, EPI_ISL_2191952, EPI_ISL_2191953, EPI_ISL_2191954, EPI_ISL_2191955, EPI_ISL_2191956, EPI_ISL_2191957, EPI_ISL_2191958, EPI_ISL_2191959, EPI_ISL_2191960, EPI_ISL_2191961, EPI_ISL_2191962, EPI_ISL_2191964, EPI_ISL_2191965, EPI_ISL_2191966, EPI_ISL_2191967, EPI_ISL_2191968, EPI_ISL_2191969, EPI_ISL_2191970, EPI_ISL_2191971, EPI_ISL_2191972, EPI_ISL_2191973, EPI_ISL_2191974, EPI_ISL_2191975, EPI_ISL_2191976, EPI_ISL_2191977, EPI_ISL_2191978, EPI_ISL_2191979, EPI_ISL_2191980, EPI_ISL_2191981, EPI_ISL_2191982, EPI_ISL_2191983, EPI_ISL_2191984, EPI_ISL_2191985, EPI_ISL_2191986, EPI_ISL_2191987, EPI_ISL_2191988, EPI_ISL_2191989, EPI_ISL_2191990, EPI_ISL_2191991, EPI_ISL_2191992, EPI_ISL_2191993, EPI_ISL_2191994, EPI_ISL_2191995, EPI_ISL_2191996, EPI_ISL_2191997, EPI_ISL_2191998, EPI_ISL_2191999, EPI_ISL_2192000, EPI_ISL_2192001, EPI_ISL_2192002, EPI_ISL_2192003, EPI_ISL_2192004, EPI_ISL_2192005, EPI_ISL_2192006, EPI_ISL_2192007, EPI_ISL_2192008, EPI_ISL_2192009, EPI_ISL_2192010, EPI_ISL_2192011, EPI_ISL_2192012, EPI_ISL_2192013, EPI_ISL_2192014, EPI_ISL_2192015, EPI_ISL_2192016, EPI_ISL_2192017, EPI_ISL_2192018, EPI_ISL_2192019, EPI_ISL_2192020, EPI_ISL_2192021, EPI_ISL_2192022, EPI_ISL_2192023, EPI_ISL_2192024, EPI_ISL_2192025, EPI_ISL_2192026, EPI_ISL_2192027, EPI_ISL_2192028, EPI_ISL_2192029, EPI_ISL_2192030, EPI_ISL_2192031, EPI_ISL_2192032, EPI_ISL_2192033, EPI_ISL_2192034, EPI_ISL_2192035, EPI_ISL_2192036, EPI_ISL_2192037, EPI_ISL_2192038, EPI_ISL_2192039, EPI_ISL_2192040, EPI_ISL_2192041, EPI_ISL_2192042, EPI_ISL_2192043, EPI_ISL_2192044, EPI_ISL_2192045, EPI_ISL_2192046, EPI_ISL_2192047, EPI_ISL_2192048, EPI_ISL_2192049, EPI_ISL_2192050, EPI_ISL_2192051, EPI_ISL_2192052, EPI_ISL_2192053, EPI_ISL_2192054, EPI_ISL_2192055, EPI_ISL_2192056, EPI_ISL_2192057, EPI_ISL_2192058, EPI_ISL_2192059, EPI_ISL_2192060, EPI_ISL_2192061, EPI_ISL_2192062, EPI_ISL_2192063, EPI_ISL_2192064, EPI_ISL_2192065, EPI_ISL_2192066, EPI_ISL_2192067, EPI_ISL_2192068, EPI_ISL_2192069, EPI_ISL_2192070, EPI_ISL_2192071, EPI_ISL_2192072, EPI_ISL_2192073, EPI_ISL_2192074, EPI_ISL_2192075, EPI_ISL_2192076, EPI_ISL_2192077, EPI_ISL_2192078, EPI_ISL_2192079, EPI_ISL_2192080, EPI_ISL_2192081, EPI_ISL_2192082, EPI_ISL_2192083, EPI_ISL_2192084, EPI_ISL_2192085, EPI_ISL_2192086, EPI_ISL_2192087, EPI_ISL_2192088, EPI_ISL_2192089, EPI_ISL_2192090, EPI_ISL_2192091, EPI_ISL_2192092, EPI_ISL_2192093, EPI_ISL_2192094, EPI_ISL_2192095, EPI_ISL_2192096, EPI_ISL_2192097, EPI_ISL_2192098, EPI_ISL_2192099, EPI_ISL_2192100, EPI_ISL_2192101, EPI_ISL_2192102, EPI_ISL_2192103, EPI_ISL_2192104, EPI_ISL_2192105, EPI_ISL_2192106, EPI_ISL_2192107, EPI_ISL_2192108, EPI_ISL_2192109, EPI_ISL_2192110, EPI_ISL_2192111, EPI_ISL_2192113, EPI_ISL_2192114, EPI_ISL_2192115, EPI_ISL_2192116, EPI_ISL_2192117, EPI_ISL_2192118, EPI_ISL_2192119, EPI_ISL_2192120, EPI_ISL_2192121, EPI_ISL_2192122, EPI_ISL_2192123, EPI_ISL_2192124, EPI_ISL_2192125, EPI_ISL_2192126, EPI_ISL_2192127, EPI_ISL_2192128, EPI_ISL_2192129, EPI_ISL_2192130, EPI_ISL_2192131, EPI_ISL_2192132, EPI_ISL_2192133, EPI_ISL_2192134, EPI_ISL_2192135, EPI_ISL_2192136, EPI_ISL_2192137, EPI_ISL_2192138, EPI_ISL_2192139, EPI_ISL_2192140, EPI_ISL_2192141, EPI_ISL_2192142, EPI_ISL_2192143, EPI_ISL_2192144, EPI_ISL_2192145, EPI_ISL_2192146, EPI_ISL_2192147, EPI_ISL_2192148, EPI_ISL_2192149, EPI_ISL_2192150, EPI_ISL_2192151, EPI_ISL_2192152, EPI_ISL_2192153, EPI_ISL_2192154, EPI_ISL_2192155, EPI_ISL_2192156, EPI_ISL_2192157, EPI_ISL_2192159, EPI_ISL_2192160, EPI_ISL_2192161, EPI_ISL_2192162, EPI_ISL_2192163, EPI_ISL_2192164, EPI_ISL_2192165, EPI_ISL_2192166, EPI_ISL_2192167, EPI_ISL_2192168, EPI_ISL_2192169, EPI_ISL_2192170, EPI_ISL_2192171, EPI_ISL_2192172, EPI_ISL_2192173, EPI_ISL_2192175, EPI_ISL_2192176, EPI_ISL_2192177, EPI_ISL_2192178, EPI_ISL_2192179, EPI_ISL_2192180, EPI_ISL_2192181, EPI_ISL_2192182, EPI_ISL_2192183, EPI_ISL_2192184, EPI_ISL_2192185, EPI_ISL_2192186, EPI_ISL_2192187, EPI_ISL_2192188, EPI_ISL_2192189, EPI_ISL_2192190, EPI_ISL_2192191, EPI_ISL_2192192, EPI_ISL_2192193, EPI_ISL_2192194, EPI_ISL_2192195, EPI_ISL_2192196, EPI_ISL_2192197, EPI_ISL_2192198, EPI_ISL_2192199, EPI_ISL_2192200, EPI_ISL_2192201, EPI_ISL_2192202, EPI_ISL_2192203, EPI_ISL_2192204, EPI_ISL_2192205, EPI_ISL_2192206, EPI_ISL_2192207, EPI_ISL_2192208, EPI_ISL_2192209, EPI_ISL_2192210, EPI_ISL_2192211, EPI_ISL_2192212, EPI_ISL_2192213, EPI_ISL_2192214, EPI_ISL_2192215, EPI_ISL_2192216, EPI_ISL_2192217, EPI_ISL_2192218, EPI_ISL_2192219, EPI_ISL_2192220, EPI_ISL_2192221, EPI_ISL_2192222, EPI_ISL_2192223, EPI_ISL_2192224, EPI_ISL_2192225, EPI_ISL_2192226, EPI_ISL_2192227, EPI_ISL_2192228, EPI_ISL_2192229, EPI_ISL_2192230, EPI_ISL_2192231, EPI_ISL_2192232, EPI_ISL_2192233, EPI_ISL_2192234, EPI_ISL_2192235, EPI_ISL_2192236, EPI_ISL_2192237, EPI_ISL_2192238, EPI_ISL_2192239, EPI_ISL_2192240, EPI_ISL_2192241, EPI_ISL_2192242, EPI_ISL_2192243, EPI_ISL_2192244, EPI_ISL_2192245, EPI_ISL_2192246, EPI_ISL_2192247, EPI_ISL_2192248, EPI_ISL_2192249, EPI_ISL_2192250, EPI_ISL_2192251, EPI_ISL_2192252, EPI_ISL_2192253, EPI_ISL_2192254, EPI_ISL_2192255, EPI_ISL_2192256, EPI_ISL_2192257, EPI_ISL_2192258, EPI_ISL_2192259, EPI_ISL_2192260, EPI_ISL_2192261, EPI_ISL_2192262, EPI_ISL_2192263, EPI_ISL_2192264, EPI_ISL_2192266, EPI_ISL_2192267, EPI_ISL_2192268, EPI_ISL_2192269, EPI_ISL_2192270, EPI_ISL_2192271, EPI_ISL_2192272, EPI_ISL_2192273, EPI_ISL_2192274, EPI_ISL_2192275, EPI_ISL_2192276, EPI_ISL_2192277, EPI_ISL_2192278, EPI_ISL_2192279, EPI_ISL_2192280, EPI_ISL_2192281, EPI_ISL_2192282, EPI_ISL_2192283, EPI_ISL_2192284, EPI_ISL_2192285, EPI_ISL_2192286, EPI_ISL_2192287, EPI_ISL_2192288, EPI_ISL_2192289, EPI_ISL_2192290, EPI_ISL_2192291, EPI_ISL_2192292, EPI_ISL_2192293, EPI_ISL_2192294, EPI_ISL_2192295, EPI_ISL_2192296, EPI_ISL_2192297, EPI_ISL_2192298, EPI_ISL_2192299, EPI_ISL_2192300, EPI_ISL_2192301, EPI_ISL_2192302, EPI_ISL_2192303, EPI_ISL_2192304, EPI_ISL_2192305, EPI_ISL_2192306, EPI_ISL_2192307, EPI_ISL_2192308, EPI_ISL_2192309, EPI_ISL_2192310, EPI_ISL_2192311, EPI_ISL_2192312, EPI_ISL_2192313, EPI_ISL_2192314, EPI_ISL_2192315, EPI_ISL_2192316, EPI_ISL_2192317, EPI_ISL_2192318, EPI_ISL_2192319, EPI_ISL_2192320, EPI_ISL_2192321, EPI_ISL_2192322, EPI_ISL_2192323, EPI_ISL_2192324, EPI_ISL_2192325, EPI_ISL_2192326, EPI_ISL_2192327, EPI_ISL_2192328, EPI_ISL_2192329, EPI_ISL_2192330, EPI_ISL_2192331, EPI_ISL_2192332, EPI_ISL_2192333, EPI_ISL_2192334, EPI_ISL_2192335, EPI_ISL_2192336, EPI_ISL_2192337, EPI_ISL_2192338, EPI_ISL_2192339, EPI_ISL_2192340, EPI_ISL_2192341, EPI_ISL_2192342, EPI_ISL_2192343, EPI_ISL_2192344, EPI_ISL_2192345, EPI_ISL_2192346, EPI_ISL_2192347, EPI_ISL_2192348, EPI_ISL_2192349, EPI_ISL_2192350, EPI_ISL_2192351, EPI_ISL_2192352, EPI_ISL_2192353, EPI_ISL_2192354, EPI_ISL_2192355, EPI_ISL_2192356, EPI_ISL_2192357, EPI_ISL_2192358, EPI_ISL_2192359, EPI_ISL_2192360, EPI_ISL_2192361, EPI_ISL_2192362, EPI_ISL_2192363, EPI_ISL_2192364, EPI_ISL_2192365, EPI_ISL_2192366, EPI_ISL_2192367, EPI_ISL_2192368, EPI_ISL_2192369, EPI_ISL_2192370, EPI_ISL_2192371, EPI_ISL_2192372, EPI_ISL_2192373, EPI_ISL_2192374, EPI_ISL_2192375, EPI_ISL_2192376, EPI_ISL_2192377, EPI_ISL_2192378, EPI_ISL_2192379, EPI_ISL_2192380, EPI_ISL_2192381, EPI_ISL_2192382, EPI_ISL_2192383, EPI_ISL_2192384, EPI_ISL_2192385, EPI_ISL_2192386, EPI_ISL_2192387, EPI_ISL_2192388, EPI_ISL_2192389, EPI_ISL_2192390, EPI_ISL_2192391, EPI_ISL_2192392, EPI_ISL_2192393, EPI_ISL_2192394, EPI_ISL_2192395, EPI_ISL_2192397, EPI_ISL_2192398, EPI_ISL_2192399, EPI_ISL_2192400, EPI_ISL_2192401, EPI_ISL_2192402, EPI_ISL_2192403, EPI_ISL_2192404, EPI_ISL_2192405, EPI_ISL_2192406, EPI_ISL_2192407, EPI_ISL_2192408, EPI_ISL_2192409, EPI_ISL_2192410, EPI_ISL_2192411, EPI_ISL_2192412, EPI_ISL_2192413, EPI_ISL_2192414, EPI_ISL_2192415, EPI_ISL_2192416, EPI_ISL_2192417, EPI_ISL_2192418, EPI_ISL_2192419, EPI_ISL_2192420, EPI_ISL_2192421, EPI_ISL_2192422, EPI_ISL_2192423, EPI_ISL_2192424, EPI_ISL_2192425, EPI_ISL_2192426, EPI_ISL_2192427, EPI_ISL_2192428, EPI_ISL_2192429, EPI_ISL_2192430, EPI_ISL_2192431, EPI_ISL_2192432, EPI_ISL_2192433, EPI_ISL_2192434, EPI_ISL_2192435, EPI_ISL_2192436, EPI_ISL_2192437, EPI_ISL_2192438, EPI_ISL_2192439, EPI_ISL_2192440, EPI_ISL_2192441, EPI_ISL_2192442, EPI_ISL_2192443, EPI_ISL_2192444, EPI_ISL_2192445, EPI_ISL_2192446, EPI_ISL_2192447, EPI_ISL_2192448, EPI_ISL_2192449, EPI_ISL_2192450, EPI_ISL_2192451, EPI_ISL_2192452, EPI_ISL_2192453, EPI_ISL_2192454, EPI_ISL_2192455, EPI_ISL_2192456, EPI_ISL_2192457, EPI_ISL_2192458, EPI_ISL_2192459, EPI_ISL_2192460, EPI_ISL_2192461, EPI_ISL_2192462, EPI_ISL_2192463, EPI_ISL_2192465, EPI_ISL_2192466, EPI_ISL_2192467, EPI_ISL_2192468, EPI_ISL_2192469, EPI_ISL_2192470, EPI_ISL_2192471, EPI_ISL_2192472, EPI_ISL_2192473, EPI_ISL_2192474, EPI_ISL_2192475, EPI_ISL_2192476, EPI_ISL_2192477, EPI_ISL_2192478, EPI_ISL_2192479, EPI_ISL_2192480, EPI_ISL_2192481, EPI_ISL_2192482, EPI_ISL_2192483, EPI_ISL_2192484, EPI_ISL_2192485, EPI_ISL_2192486, EPI_ISL_2192487, EPI_ISL_2192488, EPI_ISL_2192489, EPI_ISL_2192490, EPI_ISL_2192491, EPI_ISL_2192492, EPI_ISL_2192493, EPI_ISL_2192494, EPI_ISL_2192495, EPI_ISL_2192496, EPI_ISL_2192497, EPI_ISL_2192498, EPI_ISL_2192499, EPI_ISL_2192500, EPI_ISL_2192501, EPI_ISL_2192502, EPI_ISL_2192503, EPI_ISL_2192504, EPI_ISL_2192505, EPI_ISL_2192506, EPI_ISL_2192507, EPI_ISL_2192508, EPI_ISL_2192509, EPI_ISL_2192510, EPI_ISL_2192511, EPI_ISL_2192512, EPI_ISL_2192513, EPI_ISL_2192514, EPI_ISL_2192515, EPI_ISL_2192516, EPI_ISL_2192517, EPI_ISL_2192518, EPI_ISL_2192519, EPI_ISL_2192520, EPI_ISL_2192521, EPI_ISL_2192522, EPI_ISL_2192523, EPI_ISL_2192524, EPI_ISL_2192525, EPI_ISL_2192526, EPI_ISL_2192527, EPI_ISL_2192528, EPI_ISL_2192529, EPI_ISL_2192530, EPI_ISL_2192531, EPI_ISL_2192532, EPI_ISL_2192533, EPI_ISL_2192534, EPI_ISL_2192535, EPI_ISL_2192536, EPI_ISL_2192537, EPI_ISL_2192538, EPI_ISL_2192539, EPI_ISL_2192540, EPI_ISL_2192541, EPI_ISL_2192542, EPI_ISL_2192543, EPI_ISL_2192544, EPI_ISL_2192545, EPI_ISL_2192546, EPI_ISL_2192547, EPI_ISL_2192548, EPI_ISL_2192549, EPI_ISL_2192550, EPI_ISL_2192551, EPI_ISL_2192552, EPI_ISL_2192553, EPI_ISL_2192554, EPI_ISL_2192555, EPI_ISL_2192556, EPI_ISL_2192557, EPI_ISL_2192558, EPI_ISL_2192559, EPI_ISL_2192560, EPI_ISL_2192561, EPI_ISL_2192562, EPI_ISL_2192563, EPI_ISL_2192564, EPI_ISL_2192565, EPI_ISL_2192566, EPI_ISL_2192567, EPI_ISL_2192568, EPI_ISL_2192569, EPI_ISL_2192570, EPI_ISL_2192571, EPI_ISL_2192572, EPI_ISL_2192573, EPI_ISL_2192574, EPI_ISL_2192575, EPI_ISL_2192576, EPI_ISL_2192577, EPI_ISL_2192578, EPI_ISL_2192579, EPI_ISL_2192580, EPI_ISL_2192581, EPI_ISL_2192582, EPI_ISL_2192583, EPI_ISL_2192584, EPI_ISL_2192585, EPI_ISL_2192586, EPI_ISL_2192587, EPI_ISL_2192588, EPI_ISL_2362701, EPI_ISL_2362702, EPI_ISL_2362703, EPI_ISL_2362704, EPI_ISL_2362705, EPI_ISL_2362706, EPI_ISL_2362707, EPI_ISL_2362708, EPI_ISL_2362709, EPI_ISL_2362710, EPI_ISL_2362711, EPI_ISL_2362712, EPI_ISL_2362713, EPI_ISL_2362714, EPI_ISL_2362715, EPI_ISL_2362716, EPI_ISL_2362717, EPI_ISL_2362718, EPI_ISL_2362719, EPI_ISL_2362720, EPI_ISL_2362721, EPI_ISL_2362722, EPI_ISL_2362723, EPI_ISL_2362724, EPI_ISL_2362725, EPI_ISL_2362726, EPI_ISL_2362727, EPI_ISL_2362728, EPI_ISL_2362729, EPI_ISL_2362730, EPI_ISL_2362731, EPI_ISL_2362732, EPI_ISL_2362733, EPI_ISL_2362734, EPI_ISL_2362735, EPI_ISL_2362736, EPI_ISL_2362737, EPI_ISL_2362738, EPI_ISL_2362739, EPI_ISL_2362740, EPI_ISL_2362741, EPI_ISL_2362742, EPI_ISL_2362743, EPI_ISL_2362744, EPI_ISL_2362745, EPI_ISL_2362746, EPI_ISL_2362747, EPI_ISL_2362748, EPI_ISL_2362749, EPI_ISL_2362750, EPI_ISL_2362751, EPI_ISL_2362752, EPI_ISL_2362753, EPI_ISL_2362754, EPI_ISL_2362755, EPI_ISL_2362756, EPI_ISL_2362757, EPI_ISL_2362758, EPI_ISL_2362759, EPI_ISL_2362760, EPI_ISL_2362761, EPI_ISL_2362762, EPI_ISL_2362763, EPI_ISL_2362764, EPI_ISL_2362765, EPI_ISL_2362766, EPI_ISL_2362767, EPI_ISL_2362768, EPI_ISL_2362769, EPI_ISL_2362770, EPI_ISL_2362771, EPI_ISL_2362772, EPI_ISL_2362773, EPI_ISL_2362774, EPI_ISL_2362775, EPI_ISL_2362776, EPI_ISL_2362777, EPI_ISL_2362778, EPI_ISL_2362779, EPI_ISL_2362780, EPI_ISL_2362781, EPI_ISL_2362782, EPI_ISL_2362783, EPI_ISL_2362784, EPI_ISL_2362785, EPI_ISL_2362786, EPI_ISL_2362787, EPI_ISL_2362788, EPI_ISL_2362789, EPI_ISL_2362790, EPI_ISL_2362791, EPI_ISL_2362792, EPI_ISL_2362793, EPI_ISL_2362794, EPI_ISL_2362795, EPI_ISL_2362796, EPI_ISL_2362797, EPI_ISL_2362798, EPI_ISL_2362799, EPI_ISL_2362800, EPI_ISL_2362801, EPI_ISL_2362802, EPI_ISL_2362803, EPI_ISL_2362804, EPI_ISL_2362805, EPI_ISL_2362806, EPI_ISL_2362807, EPI_ISL_2362808, EPI_ISL_2362809, EPI_ISL_2362810, EPI_ISL_2362811, EPI_ISL_2362812, EPI_ISL_2362813, EPI_ISL_2362814, EPI_ISL_2362815, EPI_ISL_2362816, EPI_ISL_2362817, EPI_ISL_2362818, EPI_ISL_2362819, EPI_ISL_2362820, EPI_ISL_2362821, EPI_ISL_2362822, EPI_ISL_2362823, EPI_ISL_2362824, EPI_ISL_2362825, EPI_ISL_2362826, EPI_ISL_2362827, EPI_ISL_2362828, EPI_ISL_2362829, EPI_ISL_2362830, EPI_ISL_2362831, EPI_ISL_2362832, EPI_ISL_2362833, EPI_ISL_2362834, EPI_ISL_2362835, EPI_ISL_2362836, EPI_ISL_2362837, EPI_ISL_2362838, EPI_ISL_2362839, EPI_ISL_2362840, EPI_ISL_2362841, EPI_ISL_2362842, EPI_ISL_2362843, EPI_ISL_2362844, EPI_ISL_2362845, EPI_ISL_2362846, EPI_ISL_2362847, EPI_ISL_2362848, EPI_ISL_2362849, EPI_ISL_2362850, EPI_ISL_2362851, EPI_ISL_2362852, EPI_ISL_2362853, EPI_ISL_2362854, EPI_ISL_2362855, EPI_ISL_2362856, EPI_ISL_2362857, EPI_ISL_2362858, EPI_ISL_2362859, EPI_ISL_2362860, EPI_ISL_2362861, EPI_ISL_2362862, EPI_ISL_2362863, EPI_ISL_2362864, EPI_ISL_2362865, EPI_ISL_2362866, EPI_ISL_2362867, EPI_ISL_2362868, EPI_ISL_2362869, EPI_ISL_2362870, EPI_ISL_2362871, EPI_ISL_2362872, EPI_ISL_2362873, EPI_ISL_2362874, EPI_ISL_2362875, EPI_ISL_2362876, EPI_ISL_2362877, EPI_ISL_2362878, EPI_ISL_2362879, EPI_ISL_2362880, EPI_ISL_2362881, EPI_ISL_2362882, EPI_ISL_2362883, EPI_ISL_2362884, EPI_ISL_2362885, EPI_ISL_2362886, EPI_ISL_2362887, EPI_ISL_2362888, EPI_ISL_2362889, EPI_ISL_2362890, EPI_ISL_2362891, EPI_ISL_2362892, EPI_ISL_2362893, EPI_ISL_2362894, EPI_ISL_2362895, EPI_ISL_2362896, EPI_ISL_2362897, EPI_ISL_2362898, EPI_ISL_2362899, EPI_ISL_2362900, EPI_ISL_2362901, EPI_ISL_2362902, EPI_ISL_2362903, EPI_ISL_2362904, EPI_ISL_2362905, EPI_ISL_2362906, EPI_ISL_2362907, EPI_ISL_2362908, EPI_ISL_2362909, EPI_ISL_2362910, EPI_ISL_2362911, EPI_ISL_2362912, EPI_ISL_2362913, EPI_ISL_2362914, EPI_ISL_2362915, EPI_ISL_2362916, EPI_ISL_2362917, EPI_ISL_2362918, EPI_ISL_2362919, EPI_ISL_2362920, EPI_ISL_2362921, EPI_ISL_2362922, EPI_ISL_2362923, EPI_ISL_2362924, EPI_ISL_2362925, EPI_ISL_2362926, EPI_ISL_2362927, EPI_ISL_2362928, EPI_ISL_2362929, EPI_ISL_2362930, EPI_ISL_2362931, EPI_ISL_2362932, EPI_ISL_2362933, EPI_ISL_2362934, EPI_ISL_2362935, EPI_ISL_2362936, EPI_ISL_2362937, EPI_ISL_2362938, EPI_ISL_2362939, EPI_ISL_2362940, EPI_ISL_2362941, EPI_ISL_2362942, EPI_ISL_2362943, EPI_ISL_2362944, EPI_ISL_2362945, EPI_ISL_2362946, EPI_ISL_2362947, EPI_ISL_2362948, EPI_ISL_2362949, EPI_ISL_2362950, EPI_ISL_2362951, EPI_ISL_2362952, EPI_ISL_2362953, EPI_ISL_2362954, EPI_ISL_2362955, EPI_ISL_2362956, EPI_ISL_2362957, EPI_ISL_2362958, EPI_ISL_2362959, EPI_ISL_2362960, EPI_ISL_2362961, EPI_ISL_2362962, EPI_ISL_2362963, EPI_ISL_2362964, EPI_ISL_2362965, EPI_ISL_2362966, EPI_ISL_2362967, EPI_ISL_2362968, EPI_ISL_2362969, EPI_ISL_2362970, EPI_ISL_2362971, EPI_ISL_2362972, EPI_ISL_2362973, EPI_ISL_2362974, EPI_ISL_2362975, EPI_ISL_2362976, EPI_ISL_2362977, EPI_ISL_2362978, EPI_ISL_2362979, EPI_ISL_2362980, EPI_ISL_2362981, EPI_ISL_2362982, EPI_ISL_2362983, EPI_ISL_2362984, EPI_ISL_2604959, EPI_ISL_2604960, EPI_ISL_2604961, EPI_ISL_2604962, EPI_ISL_2604963, EPI_ISL_2604964, EPI_ISL_2604965, EPI_ISL_2604966, EPI_ISL_2604967, EPI_ISL_2604968, EPI_ISL_2604969, EPI_ISL_2604970, EPI_ISL_2604971, EPI_ISL_2604972, EPI_ISL_2604973, EPI_ISL_2604974, EPI_ISL_2604975, EPI_ISL_2604976, EPI_ISL_2604977, EPI_ISL_2604978, EPI_ISL_2604979, EPI_ISL_2604980, EPI_ISL_2604981, EPI_ISL_2604982, EPI_ISL_2604983, EPI_ISL_2604984, EPI_ISL_2604985, EPI_ISL_2604986, EPI_ISL_2604987, EPI_ISL_2604988, EPI_ISL_2604989, EPI_ISL_2604990, EPI_ISL_2604991, EPI_ISL_2604992, EPI_ISL_2604993, EPI_ISL_2604994, EPI_ISL_2604995, EPI_ISL_2604996, EPI_ISL_2604997, EPI_ISL_2604998, EPI_ISL_2604999, EPI_ISL_2605000, EPI_ISL_2605001, EPI_ISL_2605002, EPI_ISL_2605003, EPI_ISL_2605004, EPI_ISL_2605005, EPI_ISL_2605006, EPI_ISL_2605007, EPI_ISL_2605008, EPI_ISL_2605009, EPI_ISL_2605010, EPI_ISL_2605011, EPI_ISL_2605012, EPI_ISL_2605013, EPI_ISL_2605014, EPI_ISL_2605015, EPI_ISL_2605016, EPI_ISL_2605017, EPI_ISL_2605018, EPI_ISL_2605019, EPI_ISL_2605020, EPI_ISL_2605021, EPI_ISL_2605022, EPI_ISL_2605023, EPI_ISL_2605024, EPI_ISL_2605025, EPI_ISL_2605026, EPI_ISL_2605027, EPI_ISL_2605028, EPI_ISL_2605029, EPI_ISL_2605030, EPI_ISL_2605031, EPI_ISL_2605032, EPI_ISL_2605033, EPI_ISL_2605034, EPI_ISL_2605035, EPI_ISL_2605036, EPI_ISL_2605037, EPI_ISL_2605038, EPI_ISL_2605039, EPI_ISL_2605040, EPI_ISL_2605041, EPI_ISL_2605042, EPI_ISL_2605043, EPI_ISL_2605044, EPI_ISL_2605045, EPI_ISL_2605046, EPI_ISL_2605047, EPI_ISL_2605048, EPI_ISL_2605049, EPI_ISL_2605050, EPI_ISL_2605051, EPI_ISL_2605052, EPI_ISL_2605053, EPI_ISL_2605054, EPI_ISL_2605055, EPI_ISL_2605056, EPI_ISL_2605057, EPI_ISL_2605058, EPI_ISL_2605059, EPI_ISL_2605060, EPI_ISL_2605061, EPI_ISL_2605062, EPI_ISL_2605063, EPI_ISL_2605064, EPI_ISL_2605065, EPI_ISL_2605066, EPI_ISL_2605067, EPI_ISL_2605068, EPI_ISL_2605069, EPI_ISL_2605070, EPI_ISL_2605071, EPI_ISL_2605072, EPI_ISL_2605073, EPI_ISL_2605074, EPI_ISL_2605075, EPI_ISL_2605076, EPI_ISL_2605077, EPI_ISL_2605078, EPI_ISL_2605079, EPI_ISL_2605080, EPI_ISL_2605081, EPI_ISL_2605082, EPI_ISL_2605083, EPI_ISL_2605084, EPI_ISL_2605085, EPI_ISL_2605086, EPI_ISL_2605087, EPI_ISL_2605088, EPI_ISL_2605089, EPI_ISL_2605090, EPI_ISL_2605091, EPI_ISL_2605092, EPI_ISL_2605093, EPI_ISL_2605094, EPI_ISL_2605095, EPI_ISL_2605096, EPI_ISL_2605097, EPI_ISL_2605098, EPI_ISL_2605099, EPI_ISL_2605100, EPI_ISL_2605101, EPI_ISL_2605102, EPI_ISL_2605103, EPI_ISL_2605104, EPI_ISL_2605105, EPI_ISL_2605106, EPI_ISL_2605107, EPI_ISL_2605108, EPI_ISL_2605109, EPI_ISL_2605110, EPI_ISL_2605111, EPI_ISL_2605112, EPI_ISL_2605113, EPI_ISL_2605114, EPI_ISL_2605115, EPI_ISL_2605116, EPI_ISL_2605117, EPI_ISL_2605118, EPI_ISL_2605119, EPI_ISL_2605120, EPI_ISL_2605121, EPI_ISL_2605122, EPI_ISL_2605123, EPI_ISL_2605124, EPI_ISL_2605125, EPI_ISL_2605127, EPI_ISL_2605131, EPI_ISL_2605134, EPI_ISL_2605136, EPI_ISL_2605139, EPI_ISL_2605143, EPI_ISL_2605145, EPI_ISL_2605148, EPI_ISL_2605151, EPI_ISL_2605154, EPI_ISL_2605157, EPI_ISL_2605160, EPI_ISL_2605163, EPI_ISL_2605166, EPI_ISL_2605170, EPI_ISL_2605172, EPI_ISL_2605175, EPI_ISL_2605178, EPI_ISL_2605181, EPI_ISL_2605184, EPI_ISL_2605187, EPI_ISL_2605190, EPI_ISL_2605193, EPI_ISL_2605196, EPI_ISL_2605198, EPI_ISL_2605201, EPI_ISL_2605207, EPI_ISL_2605209, EPI_ISL_2605212, EPI_ISL_2605215, EPI_ISL_2605218, EPI_ISL_2605221, EPI_ISL_2605224, EPI_ISL_2605228, EPI_ISL_2605231, EPI_ISL_2605234, EPI_ISL_2605237, EPI_ISL_2605240, EPI_ISL_2605244, EPI_ISL_2605247, EPI_ISL_2605250, EPI_ISL_2605253, EPI_ISL_2605256, EPI_ISL_2605259, EPI_ISL_2605262, EPI_ISL_2605265, EPI_ISL_2605268, EPI_ISL_2605271, EPI_ISL_2605273, EPI_ISL_2605277, EPI_ISL_2605279, EPI_ISL_2605284, EPI_ISL_2605287, EPI_ISL_2605290, EPI_ISL_2605293, EPI_ISL_2605297, EPI_ISL_2605300, EPI_ISL_2605303, EPI_ISL_2605306, EPI_ISL_2605309, EPI_ISL_2605312, EPI_ISL_2605315, EPI_ISL_2605327, EPI_ISL_2605328, EPI_ISL_2605329, EPI_ISL_2605331, EPI_ISL_2605332, EPI_ISL_2605335, EPI_ISL_2605339, EPI_ISL_2605341, EPI_ISL_2605343, EPI_ISL_2605346, EPI_ISL_2605349, EPI_ISL_2605352, EPI_ISL_2605356, EPI_ISL_2605359, EPI_ISL_2605362, EPI_ISL_2605365, EPI_ISL_2605368, EPI_ISL_2605371, EPI_ISL_2605374, EPI_ISL_2605377, EPI_ISL_2605381, EPI_ISL_2605383, EPI_ISL_2605386, EPI_ISL_2605389, EPI_ISL_2605393, EPI_ISL_2605396, EPI_ISL_2605399, EPI_ISL_2605402, EPI_ISL_2605405, EPI_ISL_2605408, EPI_ISL_2605411, EPI_ISL_2605413, EPI_ISL_2605431, EPI_ISL_2605434, EPI_ISL_2605437, EPI_ISL_2605439, EPI_ISL_2605443, EPI_ISL_2605446, EPI_ISL_2605449, EPI_ISL_2605451, EPI_ISL_2605454, EPI_ISL_2605457, EPI_ISL_2605459, EPI_ISL_2605462, EPI_ISL_2605466, EPI_ISL_2605469, EPI_ISL_2605472, EPI_ISL_2605474, EPI_ISL_2605477, EPI_ISL_2605480, EPI_ISL_2605483, EPI_ISL_2605486, EPI_ISL_2605489, EPI_ISL_2605492, EPI_ISL_2605495, EPI_ISL_2605497, EPI_ISL_2605500, EPI_ISL_2605502, EPI_ISL_2605503, EPI_ISL_2605506, EPI_ISL_2605509, EPI_ISL_2605512, EPI_ISL_2605514, EPI_ISL_2605518, EPI_ISL_2605521, EPI_ISL_2605524, EPI_ISL_2605527, EPI_ISL_2605530, EPI_ISL_2605532, EPI_ISL_2605535, EPI_ISL_2605538, EPI_ISL_2605541, EPI_ISL_2605544, EPI_ISL_2605547, EPI_ISL_2605550, EPI_ISL_2605553, EPI_ISL_2605557, EPI_ISL_2605559, EPI_ISL_2605562, EPI_ISL_2605565, EPI_ISL_2605568, EPI_ISL_2605571, EPI_ISL_2605575, EPI_ISL_2605577, EPI_ISL_2605579, EPI_ISL_2605582, EPI_ISL_2605585, EPI_ISL_2605587, EPI_ISL_2605590, EPI_ISL_2605593, EPI_ISL_2605596, EPI_ISL_2605599, EPI_ISL_2605602, EPI_ISL_2605605, EPI_ISL_2605608, EPI_ISL_2605610, EPI_ISL_2605613, EPI_ISL_2605616, EPI_ISL_2605619, EPI_ISL_2605622, EPI_ISL_2605628, EPI_ISL_2605631, EPI_ISL_2605633, EPI_ISL_2605636, EPI_ISL_2605641, EPI_ISL_2605644, EPI_ISL_2605647, EPI_ISL_2861378, EPI_ISL_2861379, EPI_ISL_2861380, EPI_ISL_2861381, EPI_ISL_2861382, EPI_ISL_2861383, EPI_ISL_2861384, EPI_ISL_2861385, EPI_ISL_2861386, EPI_ISL_2861387, EPI_ISL_2861388, EPI_ISL_2861389, EPI_ISL_2861390, EPI_ISL_2861391, EPI_ISL_2861392, EPI_ISL_2861393, EPI_ISL_2861394, EPI_ISL_2861395, EPI_ISL_2861396, EPI_ISL_2861397, EPI_ISL_2861398, EPI_ISL_2861399, EPI_ISL_2861400, EPI_ISL_2861401, EPI_ISL_2861402, EPI_ISL_2861403, EPI_ISL_2861404, EPI_ISL_2861405, EPI_ISL_2861406, EPI_ISL_2861407, EPI_ISL_2861408, EPI_ISL_2861409, EPI_ISL_2861410, EPI_ISL_2861411, EPI_ISL_2861412, EPI_ISL_2861413, EPI_ISL_2861414, EPI_ISL_2861415, EPI_ISL_2861416, EPI_ISL_2861417, EPI_ISL_2861418, EPI_ISL_2861419, EPI_ISL_2861420, EPI_ISL_2861421, EPI_ISL_2861422, EPI_ISL_2861423, EPI_ISL_2861424, EPI_ISL_2861425, EPI_ISL_2861426, EPI_ISL_2861427, EPI_ISL_2861428, EPI_ISL_2861429, EPI_ISL_2861430, EPI_ISL_2861431, EPI_ISL_2861432, EPI_ISL_2861433, EPI_ISL_2861434, EPI_ISL_2861435, EPI_ISL_2861436, EPI_ISL_2861437, EPI_ISL_2861438, EPI_ISL_2861439, EPI_ISL_2861440, EPI_ISL_2861441, EPI_ISL_2861442, EPI_ISL_2861443, EPI_ISL_2861444, EPI_ISL_2861445, EPI_ISL_2861446, EPI_ISL_2861447, EPI_ISL_2861448, EPI_ISL_2861449, EPI_ISL_2861450, EPI_ISL_2861451, EPI_ISL_2861452, EPI_ISL_2861453, EPI_ISL_2861454, EPI_ISL_2861455, EPI_ISL_2861456, EPI_ISL_2861457, EPI_ISL_2861458, EPI_ISL_2861459, EPI_ISL_2861460, EPI_ISL_2861461, EPI_ISL_2861462, EPI_ISL_2861463, EPI_ISL_2861464, EPI_ISL_2861465, EPI_ISL_2861466, EPI_ISL_2861467, EPI_ISL_2861468, EPI_ISL_2861469, EPI_ISL_2861470, EPI_ISL_2861471, EPI_ISL_2861472, EPI_ISL_2861473, EPI_ISL_2861474, EPI_ISL_2861475, EPI_ISL_2861476, EPI_ISL_2861477, EPI_ISL_2861478, EPI_ISL_2861479, EPI_ISL_2861480, EPI_ISL_2861481, EPI_ISL_2861482, EPI_ISL_2861483, EPI_ISL_2861484, EPI_ISL_2861485, EPI_ISL_2861486, EPI_ISL_2861488, EPI_ISL_2861489, EPI_ISL_2861490, EPI_ISL_2861491, EPI_ISL_2861492, EPI_ISL_2861493, EPI_ISL_2861494, EPI_ISL_2861495, EPI_ISL_2861496, EPI_ISL_2861497, EPI_ISL_2861498, EPI_ISL_2861499, EPI_ISL_2861500, EPI_ISL_2861501, EPI_ISL_2861502, EPI_ISL_2861503, EPI_ISL_2861504, EPI_ISL_2861505, EPI_ISL_2861506, EPI_ISL_2861507, EPI_ISL_2861508, EPI_ISL_2861509, EPI_ISL_2861510, EPI_ISL_2861511, EPI_ISL_2861512, EPI_ISL_2861513, EPI_ISL_2861514, EPI_ISL_2861515, EPI_ISL_2861516, EPI_ISL_2861517, EPI_ISL_2861518, EPI_ISL_2861519, EPI_ISL_2861520, EPI_ISL_2861521, EPI_ISL_2861522, EPI_ISL_2861523, EPI_ISL_2861524, EPI_ISL_2861525, EPI_ISL_2861526, EPI_ISL_2861527, EPI_ISL_2861528, EPI_ISL_2861529, EPI_ISL_2861530, EPI_ISL_2861531, EPI_ISL_2861532, EPI_ISL_2861533, EPI_ISL_2861534, EPI_ISL_2861535, EPI_ISL_2861536, EPI_ISL_2861537, EPI_ISL_2861538, EPI_ISL_2861539, EPI_ISL_2861540, EPI_ISL_2861541, EPI_ISL_2861542, EPI_ISL_2861543, EPI_ISL_2861544, EPI_ISL_2861545, EPI_ISL_2861546, EPI_ISL_2861547, EPI_ISL_2861548, EPI_ISL_2861549, EPI_ISL_2861550, EPI_ISL_2861551, EPI_ISL_2861552, EPI_ISL_2861553, EPI_ISL_2861554, EPI_ISL_2861555, EPI_ISL_2861556, EPI_ISL_2861557, EPI_ISL_2861558, EPI_ISL_2861559, EPI_ISL_2861560, EPI_ISL_3867566, EPI_ISL_3867567, EPI_ISL_3867568, EPI_ISL_3867569, EPI_ISL_3867570, EPI_ISL_3867571, EPI_ISL_3867572, EPI_ISL_3867573, EPI_ISL_3867574, EPI_ISL_3867575, EPI_ISL_3867576, EPI_ISL_3867577, EPI_ISL_3867578, EPI_ISL_3867579, EPI_ISL_3867580, EPI_ISL_3867581, EPI_ISL_3867582, EPI_ISL_3867583, EPI_ISL_3867584, EPI_ISL_3867585, EPI_ISL_3867586, EPI_ISL_3867588, EPI_ISL_3867590, EPI_ISL_3867591, EPI_ISL_3867592, EPI_ISL_3867593, EPI_ISL_3867594, EPI_ISL_3867595, EPI_ISL_3867596, EPI_ISL_3867597, EPI_ISL_3867599, EPI_ISL_3867600, EPI_ISL_3867601, EPI_ISL_3867602, EPI_ISL_3867603, EPI_ISL_3867605, EPI_ISL_3867606, EPI_ISL_3867607, EPI_ISL_3867608, EPI_ISL_3867609, EPI_ISL_3867610, EPI_ISL_3867611, EPI_ISL_3867613, EPI_ISL_3867614, EPI_ISL_3867615, EPI_ISL_3867616, EPI_ISL_3867617, EPI_ISL_3867618, EPI_ISL_3867619, EPI_ISL_3867620, EPI_ISL_3867622, EPI_ISL_3867623, EPI_ISL_3867624, EPI_ISL_3867625, EPI_ISL_3867626, EPI_ISL_3867627, EPI_ISL_3867629, EPI_ISL_3867630, EPI_ISL_3867631, EPI_ISL_3867632, EPI_ISL_3867633, EPI_ISL_3867634, EPI_ISL_3867635, EPI_ISL_3867636, EPI_ISL_3867637, EPI_ISL_3867638, EPI_ISL_3867639, EPI_ISL_3867640, EPI_ISL_3867641, EPI_ISL_3867642, EPI_ISL_3867643, EPI_ISL_3867644, EPI_ISL_3867645, EPI_ISL_3867646, EPI_ISL_3867647, EPI_ISL_3867648, EPI_ISL_3867649, EPI_ISL_3867650, EPI_ISL_3867651, EPI_ISL_3867652, EPI_ISL_3867653, EPI_ISL_3867654, EPI_ISL_3867655, EPI_ISL_3867656, EPI_ISL_3867657, EPI_ISL_3867658, EPI_ISL_3867659, EPI_ISL_3867660, EPI_ISL_3867661, EPI_ISL_3867662, EPI_ISL_3867663, EPI_ISL_3867664, EPI_ISL_3867665, EPI_ISL_3867666, EPI_ISL_3867667, EPI_ISL_3867668, EPI_ISL_3867669, EPI_ISL_3867670, EPI_ISL_3867672, EPI_ISL_3867673, EPI_ISL_3867674, EPI_ISL_3867675, EPI_ISL_3867676, EPI_ISL_3867677, EPI_ISL_3867678, EPI_ISL_3867679, EPI_ISL_3867681, EPI_ISL_3867682, EPI_ISL_3867683, EPI_ISL_3867684, EPI_ISL_3867685, EPI_ISL_3867686, EPI_ISL_3867687, EPI_ISL_3867688, EPI_ISL_3867689, EPI_ISL_3867690, EPI_ISL_3867691, EPI_ISL_3867692, EPI_ISL_3867693, EPI_ISL_3867694, EPI_ISL_3867695, EPI_ISL_3867696, EPI_ISL_3867697, EPI_ISL_3867698, EPI_ISL_3867699, EPI_ISL_3867700, EPI_ISL_3867701, EPI_ISL_3867702, EPI_ISL_3867703, EPI_ISL_3867704, EPI_ISL_3867705, EPI_ISL_3867706, EPI_ISL_3867707, EPI_ISL_3867708, EPI_ISL_3867709, EPI_ISL_3867710, EPI_ISL_3867711, EPI_ISL_3867712, EPI_ISL_3867713, EPI_ISL_3867714, EPI_ISL_3867715, EPI_ISL_3867716, EPI_ISL_3867717, EPI_ISL_3867718, EPI_ISL_3867719, EPI_ISL_3867720, EPI_ISL_3867722, EPI_ISL_3867723, EPI_ISL_3867724, EPI_ISL_3867725, EPI_ISL_3867726, EPI_ISL_3867727, EPI_ISL_3867728, EPI_ISL_3867729, EPI_ISL_3867730, EPI_ISL_3867731, EPI_ISL_3867732, EPI_ISL_3867733, EPI_ISL_3867734, EPI_ISL_3867735, EPI_ISL_3867736, EPI_ISL_3867737, EPI_ISL_3867738, EPI_ISL_3867739, EPI_ISL_3867740, EPI_ISL_3867741, EPI_ISL_3867742, EPI_ISL_3867743, EPI_ISL_3867744, EPI_ISL_3867745, EPI_ISL_3867746, EPI_ISL_3867747, EPI_ISL_3867748, EPI_ISL_3867749, EPI_ISL_3867750, EPI_ISL_3867751, EPI_ISL_3867752, EPI_ISL_3867753, EPI_ISL_3867754, EPI_ISL_3867755, EPI_ISL_3867756, EPI_ISL_3867757, EPI_ISL_3867758, EPI_ISL_3867759, EPI_ISL_3867760, EPI_ISL_3867762, EPI_ISL_3867763, EPI_ISL_3867764, EPI_ISL_3867766, EPI_ISL_3867767, EPI_ISL_3867768, EPI_ISL_3867769, EPI_ISL_3867770, EPI_ISL_3867771, EPI_ISL_3867772, EPI_ISL_3867773, EPI_ISL_3867774, EPI_ISL_3867775, EPI_ISL_3867776, EPI_ISL_3867777, EPI_ISL_3867778, EPI_ISL_3867779, EPI_ISL_3867780, EPI_ISL_3867781, EPI_ISL_3867782, EPI_ISL_3867783, EPI_ISL_3867785, EPI_ISL_3867786, EPI_ISL_3867787, EPI_ISL_3867788, EPI_ISL_3867789, EPI_ISL_3867790, EPI_ISL_3867791, EPI_ISL_3867793, EPI_ISL_3867794, EPI_ISL_3867796, EPI_ISL_3867797, EPI_ISL_3867798, EPI_ISL_3867799, EPI_ISL_3867800, EPI_ISL_3867801, EPI_ISL_3867802, EPI_ISL_3867803, EPI_ISL_3867804, EPI_ISL_3867805, EPI_ISL_3867806, EPI_ISL_3867807, EPI_ISL_3867808, EPI_ISL_3867809, EPI_ISL_3867810, EPI_ISL_3867811, EPI_ISL_3867812, EPI_ISL_3867813, EPI_ISL_3867814, EPI_ISL_3867815, EPI_ISL_3867816, EPI_ISL_3867817, EPI_ISL_3867818, EPI_ISL_3867819, EPI_ISL_3867820, EPI_ISL_3867821, EPI_ISL_3867822, EPI_ISL_3867823, EPI_ISL_3867825, EPI_ISL_3867827, EPI_ISL_3867828, EPI_ISL_3867829, EPI_ISL_3867831, EPI_ISL_3867833, EPI_ISL_3867834, EPI_ISL_3867835, EPI_ISL_3867836, EPI_ISL_3867837, EPI_ISL_3867838, EPI_ISL_3867839, EPI_ISL_3867840, EPI_ISL_3867841, EPI_ISL_3867842, EPI_ISL_3867843, EPI_ISL_3867844, EPI_ISL_3867845, EPI_ISL_3867846, EPI_ISL_3867847, EPI_ISL_3867848, EPI_ISL_3867849, EPI_ISL_3867850, EPI_ISL_3867851, EPI_ISL_3867852, EPI_ISL_3867853, EPI_ISL_3867854, EPI_ISL_3867855, EPI_ISL_3867856, EPI_ISL_3867857, EPI_ISL_3867858, EPI_ISL_3867859, EPI_ISL_3867860, EPI_ISL_3867861, EPI_ISL_3867862, EPI_ISL_3867863, EPI_ISL_3867864, EPI_ISL_3867865, EPI_ISL_3867866, EPI_ISL_3867867, EPI_ISL_3867868, EPI_ISL_3867869, EPI_ISL_3867870, EPI_ISL_3867871, EPI_ISL_3867872, EPI_ISL_3867873, EPI_ISL_3867874, EPI_ISL_3867875, EPI_ISL_3867876, EPI_ISL_3867877, EPI_ISL_3867878, EPI_ISL_3867879, EPI_ISL_3867880, EPI_ISL_3867881, EPI_ISL_3867882, EPI_ISL_3867883, EPI_ISL_3867884, EPI_ISL_3867885, EPI_ISL_3867886, EPI_ISL_3867887, EPI_ISL_3867888, EPI_ISL_3867889, EPI_ISL_3867891, EPI_ISL_3867892, EPI_ISL_3867893, EPI_ISL_3867894, EPI_ISL_3867895, EPI_ISL_3867896, EPI_ISL_3867897, EPI_ISL_3867898, EPI_ISL_3867899, EPI_ISL_3867900, EPI_ISL_3867901, EPI_ISL_3867902, EPI_ISL_3867903, EPI_ISL_3867904, EPI_ISL_3867905, EPI_ISL_3867906, EPI_ISL_3867907, EPI_ISL_3867908, EPI_ISL_3867909, EPI_ISL_3867910, EPI_ISL_3867911, EPI_ISL_3867912, EPI_ISL_3867913, EPI_ISL_3867914, EPI_ISL_3867917, EPI_ISL_3867918, EPI_ISL_3867920, EPI_ISL_3867921, EPI_ISL_3867922, EPI_ISL_3867923, EPI_ISL_3867924, EPI_ISL_3867925, EPI_ISL_3867926, EPI_ISL_3867927, EPI_ISL_3867928, EPI_ISL_3867929, EPI_ISL_3867930, EPI_ISL_3867931, EPI_ISL_3867932, EPI_ISL_3867933, EPI_ISL_3867934, EPI_ISL_3867935, EPI_ISL_3867936, EPI_ISL_3867938, EPI_ISL_3867939, EPI_ISL_3867940, EPI_ISL_3867941, EPI_ISL_3867942, EPI_ISL_3867943, EPI_ISL_3867944, EPI_ISL_3867945, EPI_ISL_3867946, EPI_ISL_3867947, EPI_ISL_3867949, EPI_ISL_3867950, EPI_ISL_3867951, EPI_ISL_3867952, EPI_ISL_3867953, EPI_ISL_3867954, EPI_ISL_3867955, EPI_ISL_3867956, EPI_ISL_3867957, EPI_ISL_3867958, EPI_ISL_3867959, EPI_ISL_3867960, EPI_ISL_3867961, EPI_ISL_3867962, EPI_ISL_3867963, EPI_ISL_3867964, EPI_ISL_3867965, EPI_ISL_3867966, EPI_ISL_3867967, EPI_ISL_3867968, EPI_ISL_3867969, EPI_ISL_3867970, EPI_ISL_3867971, EPI_ISL_3867972, EPI_ISL_3867973, EPI_ISL_3867974, EPI_ISL_3867976, EPI_ISL_3867977, EPI_ISL_3867978, EPI_ISL_3867979, EPI_ISL_3867980, EPI_ISL_3867981, EPI_ISL_3867982, EPI_ISL_3867983, EPI_ISL_3867984, EPI_ISL_3867985, EPI_ISL_3867986, EPI_ISL_3867987, EPI_ISL_3867988, EPI_ISL_3867989, EPI_ISL_3867990, EPI_ISL_3867991, EPI_ISL_3867992, EPI_ISL_3867993, EPI_ISL_3867994, EPI_ISL_3867995, EPI_ISL_3867996, EPI_ISL_3867997, EPI_ISL_3867998, EPI_ISL_3867999, EPI_ISL_3868000, EPI_ISL_3868001, EPI_ISL_3868002, EPI_ISL_3868003, EPI_ISL_3868004, EPI_ISL_3868005, EPI_ISL_3868006, EPI_ISL_3868007, EPI_ISL_3868008, EPI_ISL_3868009, EPI_ISL_3868010, EPI_ISL_3868011, EPI_ISL_3868012, EPI_ISL_3868013, EPI_ISL_3868014, EPI_ISL_3868015, EPI_ISL_3868016, EPI_ISL_3868017, EPI_ISL_3868018, EPI_ISL_3868019, EPI_ISL_3868020, EPI_ISL_3868021, EPI_ISL_3868022, EPI_ISL_3868023, EPI_ISL_3868024, EPI_ISL_3868025, EPI_ISL_3868026, EPI_ISL_3868027, EPI_ISL_3868028, EPI_ISL_3868029, EPI_ISL_3868030, EPI_ISL_3868031, EPI_ISL_3868032, EPI_ISL_3868033, EPI_ISL_3868034, EPI_ISL_3868035, EPI_ISL_3868036, EPI_ISL_3868037, EPI_ISL_3868038, EPI_ISL_3868039, EPI_ISL_3868040, EPI_ISL_3868041, EPI_ISL_3868042, EPI_ISL_3868043, EPI_ISL_3868044, EPI_ISL_3868045, EPI_ISL_3868046, EPI_ISL_3868047, EPI_ISL_3868048, EPI_ISL_3868050, EPI_ISL_3868051, EPI_ISL_3868052, EPI_ISL_3868053, EPI_ISL_3868054, EPI_ISL_3868055, EPI_ISL_3868056, EPI_ISL_3868058, EPI_ISL_3868059, EPI_ISL_3868060, EPI_ISL_3868061, EPI_ISL_3868062, EPI_ISL_3868063, EPI_ISL_3868064, EPI_ISL_3868065, EPI_ISL_3868066, EPI_ISL_3868067, EPI_ISL_3868068, EPI_ISL_3868069, EPI_ISL_3868070, EPI_ISL_3868071, EPI_ISL_3868072, EPI_ISL_3868073, EPI_ISL_3868074, EPI_ISL_3868075, EPI_ISL_3868076, EPI_ISL_3868077, EPI_ISL_3868079, EPI_ISL_3868080, EPI_ISL_3868082, EPI_ISL_3868083, EPI_ISL_3868084, EPI_ISL_3868085, EPI_ISL_3868086, EPI_ISL_3868087, EPI_ISL_3868088, EPI_ISL_3868089, EPI_ISL_3868090, EPI_ISL_3868091, EPI_ISL_3868092, EPI_ISL_3868093, EPI_ISL_3868094, EPI_ISL_3868095, EPI_ISL_3868096, EPI_ISL_3868097, EPI_ISL_3868098, EPI_ISL_3868099, EPI_ISL_3868100, EPI_ISL_3868101, EPI_ISL_3868102, EPI_ISL_3868103, EPI_ISL_3868104, EPI_ISL_3868105, EPI_ISL_3868106, EPI_ISL_3868107, EPI_ISL_3868108, EPI_ISL_3868109, EPI_ISL_3868110, EPI_ISL_3868111, EPI_ISL_3868112, EPI_ISL_3868113, EPI_ISL_3868114, EPI_ISL_3868115, EPI_ISL_3868116, EPI_ISL_3868117, EPI_ISL_3868118, EPI_ISL_3868119, EPI_ISL_3868120, EPI_ISL_3868121, EPI_ISL_3868123, EPI_ISL_3868124, EPI_ISL_3868125, EPI_ISL_3868126, EPI_ISL_3868127, EPI_ISL_3868128, EPI_ISL_3868129, EPI_ISL_3868130, EPI_ISL_3868131, EPI_ISL_3868132, EPI_ISL_3868133, EPI_ISL_3868134, EPI_ISL_3868135, EPI_ISL_3868136, EPI_ISL_3868137, EPI_ISL_3868138, EPI_ISL_3868139, EPI_ISL_3868140, EPI_ISL_3868141, EPI_ISL_3868142, EPI_ISL_3868143, EPI_ISL_3868145, EPI_ISL_3868146, EPI_ISL_3868147, EPI_ISL_3868148, EPI_ISL_3868149, EPI_ISL_3868150, EPI_ISL_3868151, EPI_ISL_3868152, EPI_ISL_3868153, EPI_ISL_3868154, EPI_ISL_3868155, EPI_ISL_3868156, EPI_ISL_3868157, EPI_ISL_3868158, EPI_ISL_3868159, EPI_ISL_3868160, EPI_ISL_3868161, EPI_ISL_3868162, EPI_ISL_3868163, EPI_ISL_3868164, EPI_ISL_3868165, EPI_ISL_3868166, EPI_ISL_3868167, EPI_ISL_3868168, EPI_ISL_3868169, EPI_ISL_3868170, EPI_ISL_3868171, EPI_ISL_3868172, EPI_ISL_3868173, EPI_ISL_3868174, EPI_ISL_3868175, EPI_ISL_3868176, EPI_ISL_3868177, EPI_ISL_3868178, EPI_ISL_3868179, EPI_ISL_3868180, EPI_ISL_3868181, EPI_ISL_3868182, EPI_ISL_3868183, EPI_ISL_3868184, EPI_ISL_3868185, EPI_ISL_3868186, EPI_ISL_3868187, EPI_ISL_3868188, EPI_ISL_3868189, EPI_ISL_3868190, EPI_ISL_3868191, EPI_ISL_3868192, EPI_ISL_3868193, EPI_ISL_3868194, EPI_ISL_3868195, EPI_ISL_3868196, EPI_ISL_3868197, EPI_ISL_3868198, EPI_ISL_3868199, EPI_ISL_3868200, EPI_ISL_3868201, EPI_ISL_3868202, EPI_ISL_3868203, EPI_ISL_3868204, EPI_ISL_3868205, EPI_ISL_3868206, EPI_ISL_3868207, EPI_ISL_3868208, EPI_ISL_3868209, EPI_ISL_3868210, EPI_ISL_3868211, EPI_ISL_3868213, EPI_ISL_3868216, EPI_ISL_3868223, EPI_ISL_3868225, EPI_ISL_3868226, EPI_ISL_3868228, EPI_ISL_3868229, EPI_ISL_3868231, EPI_ISL_3868232, EPI_ISL_3868234, EPI_ISL_3868237, EPI_ISL_3868238, EPI_ISL_3868240, EPI_ISL_3868243, EPI_ISL_3868244, EPI_ISL_3868245, EPI_ISL_3868246, EPI_ISL_3868247, EPI_ISL_3868249, EPI_ISL_3868250, EPI_ISL_3868251, EPI_ISL_3868252, EPI_ISL_3868253, EPI_ISL_3868255, EPI_ISL_3868256, EPI_ISL_3868257, EPI_ISL_3868258, EPI_ISL_3868259, EPI_ISL_3868260, EPI_ISL_3868261, EPI_ISL_3868262, EPI_ISL_3868263, EPI_ISL_3868268, EPI_ISL_3868269, EPI_ISL_3868270, EPI_ISL_3868271, EPI_ISL_3868272, EPI_ISL_3868273, EPI_ISL_3868276, EPI_ISL_3868278, EPI_ISL_3868279, EPI_ISL_3868281, EPI_ISL_3868282, EPI_ISL_3868283, EPI_ISL_3868285, EPI_ISL_3868286, EPI_ISL_3868287, EPI_ISL_3868289, EPI_ISL_3868290, EPI_ISL_3868291, EPI_ISL_3868292, EPI_ISL_3868293, EPI_ISL_3868294, EPI_ISL_3868295, EPI_ISL_3868296, EPI_ISL_3868297, EPI_ISL_3868298, EPI_ISL_3868299, EPI_ISL_3868300, EPI_ISL_3868301, EPI_ISL_3868302, EPI_ISL_3868303, EPI_ISL_3868304, EPI_ISL_3868305, EPI_ISL_3868306, EPI_ISL_3868307, EPI_ISL_3868308, EPI_ISL_3868309, EPI_ISL_3868310, EPI_ISL_3868311, EPI_ISL_3868312, EPI_ISL_3868313, EPI_ISL_3868314, EPI_ISL_3868315, EPI_ISL_3868316, EPI_ISL_3868317, EPI_ISL_3868318, EPI_ISL_3868319, EPI_ISL_3868320, EPI_ISL_3868321, EPI_ISL_3868322, EPI_ISL_3868323, EPI_ISL_3868324, EPI_ISL_3868325, EPI_ISL_3868326, EPI_ISL_3868327, EPI_ISL_3868328, EPI_ISL_3868329, EPI_ISL_3868330, EPI_ISL_3868331, EPI_ISL_3868332, EPI_ISL_3868333, EPI_ISL_3868334, EPI_ISL_3868335, EPI_ISL_3868336, EPI_ISL_3868337, EPI_ISL_3868338, EPI_ISL_3868339, EPI_ISL_3868340, EPI_ISL_3868341, EPI_ISL_3868342, EPI_ISL_3868343, EPI_ISL_3868344, EPI_ISL_3868345, EPI_ISL_3868346, EPI_ISL_3868349, EPI_ISL_3868350, EPI_ISL_3868351, EPI_ISL_3868353, EPI_ISL_3868354, EPI_ISL_3868355, EPI_ISL_3868356, EPI_ISL_3868357, EPI_ISL_3868358, EPI_ISL_3868359, EPI_ISL_3868360, EPI_ISL_3868361, EPI_ISL_3868362, EPI_ISL_3868363, EPI_ISL_3868364, EPI_ISL_3868365, EPI_ISL_3868366, EPI_ISL_3868367, EPI_ISL_3868368, EPI_ISL_3868369, EPI_ISL_3868370, EPI_ISL_3868372, EPI_ISL_3868373, EPI_ISL_3868374, EPI_ISL_3868376, EPI_ISL_3868377, EPI_ISL_3868378, EPI_ISL_3868379, EPI_ISL_3868380, EPI_ISL_3868381, EPI_ISL_3868384, EPI_ISL_3868385, EPI_ISL_3868386, EPI_ISL_3868387, EPI_ISL_3868390, EPI_ISL_3868391, EPI_ISL_3868392, EPI_ISL_3868393, EPI_ISL_3868394, EPI_ISL_3868395, EPI_ISL_3868396, EPI_ISL_3868397, EPI_ISL_3868398, EPI_ISL_3868399, EPI_ISL_3868400, EPI_ISL_3868401, EPI_ISL_3868403, EPI_ISL_3868404, EPI_ISL_3868405, EPI_ISL_3868406, EPI_ISL_3868407, EPI_ISL_3868409, EPI_ISL_3868410, EPI_ISL_3868411, EPI_ISL_3868412, EPI_ISL_3868413, EPI_ISL_3868414, EPI_ISL_3868415, EPI_ISL_3868416, EPI_ISL_3868417, EPI_ISL_3868418, EPI_ISL_3868419, EPI_ISL_3868420, EPI_ISL_3868421, EPI_ISL_3868423, EPI_ISL_3868424, EPI_ISL_3868426, EPI_ISL_3868427, EPI_ISL_3868430, EPI_ISL_3868431, EPI_ISL_3868432, EPI_ISL_3868433, EPI_ISL_3868434, EPI_ISL_3868435, EPI_ISL_3868436, EPI_ISL_3868437, EPI_ISL_3868438, EPI_ISL_3868439, EPI_ISL_3868440, EPI_ISL_3868441, EPI_ISL_3868443, EPI_ISL_3868444, EPI_ISL_3868445, EPI_ISL_3868446, EPI_ISL_3868447, EPI_ISL_3868448, EPI_ISL_3868449, EPI_ISL_3868450, EPI_ISL_3868451, EPI_ISL_3868452, EPI_ISL_3868454, EPI_ISL_3868455, EPI_ISL_3868458, EPI_ISL_3868459, EPI_ISL_3868461, EPI_ISL_3868462, EPI_ISL_3868463, EPI_ISL_3868464, EPI_ISL_3868465, EPI_ISL_3868466, EPI_ISL_3868467, EPI_ISL_3868468, EPI_ISL_3868469, EPI_ISL_3868470, EPI_ISL_3868471, EPI_ISL_3868473, EPI_ISL_3868474, EPI_ISL_3868475, EPI_ISL_3868476, EPI_ISL_3868477, EPI_ISL_3868478, EPI_ISL_3868479, EPI_ISL_3868481, EPI_ISL_3868482, EPI_ISL_3868483, EPI_ISL_3868484, EPI_ISL_3868486, EPI_ISL_3868487, EPI_ISL_3868489, EPI_ISL_3868492, EPI_ISL_3868493, EPI_ISL_3868494, EPI_ISL_3868495, EPI_ISL_3868496, EPI_ISL_3868498, EPI_ISL_3868504, EPI_ISL_3868506, EPI_ISL_3868509, EPI_ISL_3868511, EPI_ISL_3868512, EPI_ISL_3868513, EPI_ISL_3868514, EPI_ISL_3868517, EPI_ISL_3868518, EPI_ISL_3868519, EPI_ISL_3868524, EPI_ISL_3868525, EPI_ISL_3868528, EPI_ISL_3868529, EPI_ISL_3868530, EPI_ISL_3868531, EPI_ISL_3868532, EPI_ISL_3868533, EPI_ISL_3868534, EPI_ISL_3868535, EPI_ISL_3868536, EPI_ISL_3868537, EPI_ISL_3868538, EPI_ISL_3868539, EPI_ISL_3868541, EPI_ISL_3868542, EPI_ISL_3868543, EPI_ISL_3868544, EPI_ISL_3868546, EPI_ISL_3868547, EPI_ISL_3868549, EPI_ISL_3868550, EPI_ISL_3868551, EPI_ISL_3868552, EPI_ISL_3868554, EPI_ISL_3868555, EPI_ISL_3868558, EPI_ISL_3868559, EPI_ISL_3868560, EPI_ISL_3868561, EPI_ISL_3868562, EPI_ISL_3868563, EPI_ISL_3868564, EPI_ISL_3868569, EPI_ISL_3868570, EPI_ISL_3868571, EPI_ISL_3868572, EPI_ISL_3868573, EPI_ISL_3868574, EPI_ISL_3868575, EPI_ISL_3868576, EPI_ISL_3868577, EPI_ISL_3868578, EPI_ISL_3868581, EPI_ISL_3868582, EPI_ISL_3868585, EPI_ISL_3868586, EPI_ISL_3868587, EPI_ISL_3868591, EPI_ISL_3868592, EPI_ISL_3868593, EPI_ISL_3868594, EPI_ISL_3868596, EPI_ISL_3868598, EPI_ISL_3868599, EPI_ISL_3868601, EPI_ISL_3868602, EPI_ISL_3868603, EPI_ISL_3868604, EPI_ISL_3868605, EPI_ISL_3868606, EPI_ISL_3868607, EPI_ISL_3868608, EPI_ISL_3868609, EPI_ISL_3868610, EPI_ISL_3868611, EPI_ISL_3868613, EPI_ISL_3868614, EPI_ISL_3868615, EPI_ISL_3868616, EPI_ISL_3868617, EPI_ISL_3868618, EPI_ISL_3868620, EPI_ISL_3868621, EPI_ISL_3868622, EPI_ISL_3868623, EPI_ISL_3868625, EPI_ISL_3868626, EPI_ISL_3868627, EPI_ISL_3868629, EPI_ISL_3868630, EPI_ISL_3868632, EPI_ISL_3868633, EPI_ISL_3868634, EPI_ISL_3868636, EPI_ISL_3868637, EPI_ISL_3868638, EPI_ISL_3868639, EPI_ISL_3868640, EPI_ISL_3868641, EPI_ISL_3868642, EPI_ISL_3868643, EPI_ISL_3868644, EPI_ISL_3868645, EPI_ISL_3868646, EPI_ISL_3868647, EPI_ISL_3868648, EPI_ISL_3868649, EPI_ISL_3868650, EPI_ISL_3868651, EPI_ISL_3868652, EPI_ISL_3868653, EPI_ISL_3868654, EPI_ISL_3868656, EPI_ISL_3868657, EPI_ISL_3868659, EPI_ISL_3868660, EPI_ISL_3868661, EPI_ISL_3868662, EPI_ISL_3868664, EPI_ISL_3868665, EPI_ISL_3868666, EPI_ISL_3868667, EPI_ISL_3868668, EPI_ISL_3868669, EPI_ISL_3868670, EPI_ISL_3868672, EPI_ISL_3868673, EPI_ISL_3868674, EPI_ISL_3868675, EPI_ISL_3868676, EPI_ISL_3868678, EPI_ISL_3868679, EPI_ISL_3868681, EPI_ISL_3868682, EPI_ISL_3868683, EPI_ISL_3868684, EPI_ISL_3868685, EPI_ISL_3868686, EPI_ISL_3868687, EPI_ISL_3868688, EPI_ISL_3868689, EPI_ISL_3868690, EPI_ISL_3868692, EPI_ISL_3868693, EPI_ISL_3868694, EPI_ISL_3868695, EPI_ISL_3868696, EPI_ISL_3868697, EPI_ISL_3868698, EPI_ISL_3868699, EPI_ISL_3868700, EPI_ISL_3868701, EPI_ISL_3868702, EPI_ISL_3868703, EPI_ISL_3868704, EPI_ISL_3868705, EPI_ISL_3868706, EPI_ISL_3868707, EPI_ISL_3868708, EPI_ISL_3868709, EPI_ISL_3868710, EPI_ISL_3868711, EPI_ISL_3868712, EPI_ISL_3868713, EPI_ISL_3868714, EPI_ISL_3868715, EPI_ISL_3868716, EPI_ISL_3868718, EPI_ISL_3868721, EPI_ISL_3868722, EPI_ISL_3868725, EPI_ISL_3868727, EPI_ISL_3868728, EPI_ISL_3868730, EPI_ISL_3868731, EPI_ISL_3868732, EPI_ISL_3868733, EPI_ISL_3868735, EPI_ISL_3868736, EPI_ISL_3868737, EPI_ISL_3868739, EPI_ISL_3868740, EPI_ISL_3868741, EPI_ISL_3868742, EPI_ISL_3868743, EPI_ISL_3868745, EPI_ISL_3868747, EPI_ISL_3868748, EPI_ISL_3868749, EPI_ISL_3868750, EPI_ISL_3868752, EPI_ISL_3868753, EPI_ISL_3868754, EPI_ISL_3868755, EPI_ISL_3868756, EPI_ISL_3868757, EPI_ISL_3868758, EPI_ISL_3868759, EPI_ISL_3868762, EPI_ISL_3868765, EPI_ISL_3868766, EPI_ISL_3868767, EPI_ISL_3868768, EPI_ISL_3868769, EPI_ISL_3868770, EPI_ISL_3868771, EPI_ISL_3868772, EPI_ISL_3868773, EPI_ISL_3868774, EPI_ISL_3868775, EPI_ISL_3868776, EPI_ISL_3868777, EPI_ISL_3868779, EPI_ISL_3868780, EPI_ISL_3868781, EPI_ISL_3868782, EPI_ISL_3868784, EPI_ISL_3868785, EPI_ISL_3868789, EPI_ISL_3868790, EPI_ISL_3868791, EPI_ISL_3868792, EPI_ISL_3868793, EPI_ISL_3868795, EPI_ISL_3868796, EPI_ISL_3868798, EPI_ISL_3868799, EPI_ISL_3868800, EPI_ISL_3868802, EPI_ISL_3868803, EPI_ISL_3868804, EPI_ISL_3868805, EPI_ISL_3868806, EPI_ISL_3868807, EPI_ISL_3868810, EPI_ISL_3868812, EPI_ISL_3868813, EPI_ISL_3868815, EPI_ISL_3868816, EPI_ISL_3868817, EPI_ISL_3868818, EPI_ISL_3868819, EPI_ISL_3868820, EPI_ISL_3868823, EPI_ISL_3868824, EPI_ISL_3868825, EPI_ISL_3868826, EPI_ISL_3868827, EPI_ISL_3868828, EPI_ISL_3868829, EPI_ISL_3868830, EPI_ISL_3868831, EPI_ISL_3868832, EPI_ISL_3868833, EPI_ISL_3868834, EPI_ISL_3868836, EPI_ISL_3868837, EPI_ISL_3868838, EPI_ISL_3868839, EPI_ISL_3868840, EPI_ISL_3868841, EPI_ISL_3868842, EPI_ISL_3868843, EPI_ISL_3868844, EPI_ISL_3868845, EPI_ISL_3868846, EPI_ISL_3868847, EPI_ISL_3868848, EPI_ISL_3868849, EPI_ISL_3868850, EPI_ISL_3868851, EPI_ISL_3868852, EPI_ISL_3868853, EPI_ISL_3868854, EPI_ISL_3868855, EPI_ISL_3868856, EPI_ISL_3868857, EPI_ISL_3868858, EPI_ISL_3868859, EPI_ISL_3868860, EPI_ISL_3868861, EPI_ISL_3868862, EPI_ISL_3868863, EPI_ISL_3868864, EPI_ISL_3868865, EPI_ISL_3868866, EPI_ISL_3868867, EPI_ISL_3868868, EPI_ISL_3868869, EPI_ISL_3868870, EPI_ISL_3868872, EPI_ISL_3868873, EPI_ISL_3868874, EPI_ISL_3868875, EPI_ISL_3868876, EPI_ISL_3868877, EPI_ISL_3868878, EPI_ISL_3868887, EPI_ISL_3868888, EPI_ISL_3868889, EPI_ISL_3868890, EPI_ISL_3868891, EPI_ISL_3868892, EPI_ISL_3868893, EPI_ISL_3868894, EPI_ISL_3868895, EPI_ISL_3868897, EPI_ISL_3868898, EPI_ISL_3868899, EPI_ISL_3868900, EPI_ISL_3868901, EPI_ISL_3868902, EPI_ISL_3868903, EPI_ISL_3868906, EPI_ISL_3868907, EPI_ISL_3868908, EPI_ISL_3868909, EPI_ISL_3868910, EPI_ISL_3868911, EPI_ISL_3868912, EPI_ISL_3868913, EPI_ISL_3868915, EPI_ISL_3868916, EPI_ISL_3868917, EPI_ISL_3868918, EPI_ISL_3868919, EPI_ISL_3868921, EPI_ISL_3868922, EPI_ISL_3868923, EPI_ISL_3868925, EPI_ISL_3868926, EPI_ISL_3868927, EPI_ISL_3868930, EPI_ISL_3868933, EPI_ISL_3868934, EPI_ISL_3868935, EPI_ISL_3868936, EPI_ISL_3868937, EPI_ISL_3868938, EPI_ISL_3868939, EPI_ISL_3868940, EPI_ISL_3868941, EPI_ISL_3868942, EPI_ISL_3868943, EPI_ISL_3868944, EPI_ISL_3868945, EPI_ISL_3868946, EPI_ISL_3868947, EPI_ISL_3868948, EPI_ISL_3868949, EPI_ISL_3868950, EPI_ISL_3868951, EPI_ISL_3868952, EPI_ISL_3868953, EPI_ISL_3868954, EPI_ISL_3868955, EPI_ISL_3868957, EPI_ISL_3868960, EPI_ISL_3868961, EPI_ISL_3868962, EPI_ISL_3868963, EPI_ISL_3868964, EPI_ISL_3868965, EPI_ISL_3868967, EPI_ISL_3868968, EPI_ISL_3868969, EPI_ISL_3868970, EPI_ISL_3868971, EPI_ISL_3868972, EPI_ISL_3868973, EPI_ISL_3868974, EPI_ISL_3868976, EPI_ISL_3868978, EPI_ISL_3868979, EPI_ISL_3868980, EPI_ISL_3868981, EPI_ISL_3868984, EPI_ISL_3868986, EPI_ISL_3868987, EPI_ISL_3868988, EPI_ISL_3868989, EPI_ISL_3868990, EPI_ISL_3868991, EPI_ISL_3868992, EPI_ISL_3868993, EPI_ISL_3868994, EPI_ISL_3868995, EPI_ISL_3868996, EPI_ISL_3868997, EPI_ISL_3868998, EPI_ISL_3868999, EPI_ISL_3869000, EPI_ISL_3869001, EPI_ISL_3869002, EPI_ISL_3869003, EPI_ISL_3869004, EPI_ISL_3869006, EPI_ISL_3869007, EPI_ISL_3869008, EPI_ISL_3869009, EPI_ISL_3869011, EPI_ISL_3869013, EPI_ISL_3869014, EPI_ISL_3869016, EPI_ISL_3869017, EPI_ISL_3869019, EPI_ISL_3869020, EPI_ISL_3869022, EPI_ISL_3869023, EPI_ISL_3869024, EPI_ISL_3869025, EPI_ISL_3869026, EPI_ISL_3869027, EPI_ISL_3869028, EPI_ISL_3869030, EPI_ISL_3869031, EPI_ISL_3869032, EPI_ISL_3869034, EPI_ISL_3869035, EPI_ISL_3869036, EPI_ISL_3869037, EPI_ISL_3869038, EPI_ISL_3869041, EPI_ISL_3869042, EPI_ISL_3869043, EPI_ISL_3869047, EPI_ISL_3869048, EPI_ISL_3869051, EPI_ISL_3869052, EPI_ISL_3869053, EPI_ISL_3869054, EPI_ISL_3869055, EPI_ISL_3869056, EPI_ISL_3869058, EPI_ISL_3869059, EPI_ISL_3869061, EPI_ISL_3869062, EPI_ISL_3869063, EPI_ISL_3869064, EPI_ISL_3869067, EPI_ISL_3869068, EPI_ISL_3869071, EPI_ISL_3869072, EPI_ISL_3869074, EPI_ISL_3869075, EPI_ISL_3869076, EPI_ISL_3869078, EPI_ISL_3869080, EPI_ISL_3869081, EPI_ISL_3869082, EPI_ISL_3869083, EPI_ISL_3869084, EPI_ISL_3869085, EPI_ISL_3869086, EPI_ISL_3869087, EPI_ISL_3869089, EPI_ISL_3869090, EPI_ISL_3869091, EPI_ISL_3869092, EPI_ISL_3869094, EPI_ISL_3869098, EPI_ISL_3869102, EPI_ISL_3869103, EPI_ISL_3869104, EPI_ISL_3869106, EPI_ISL_3869107, EPI_ISL_3869108, EPI_ISL_3869109, EPI_ISL_3869110, EPI_ISL_3869111, EPI_ISL_3869112, EPI_ISL_3869113, EPI_ISL_3869114, EPI_ISL_3869115, EPI_ISL_3869116, EPI_ISL_3869117, EPI_ISL_3869118, EPI_ISL_3869119, EPI_ISL_3869122, EPI_ISL_3869123, EPI_ISL_3869124, EPI_ISL_3869126, EPI_ISL_3869127, EPI_ISL_3869128, EPI_ISL_3869129, EPI_ISL_3869130, EPI_ISL_3869131, EPI_ISL_3869132, EPI_ISL_3869133, EPI_ISL_3869134, EPI_ISL_3869135, EPI_ISL_3869136, EPI_ISL_3869137, EPI_ISL_3869138, EPI_ISL_3869139, EPI_ISL_3869140, EPI_ISL_3869141, EPI_ISL_3869142, EPI_ISL_3869143, EPI_ISL_3869144, EPI_ISL_3869145, EPI_ISL_3869147, EPI_ISL_3869148, EPI_ISL_3869149, EPI_ISL_3869150, EPI_ISL_3869151, EPI_ISL_3869152, EPI_ISL_3869153, EPI_ISL_3869154, EPI_ISL_3869155, EPI_ISL_3869157, EPI_ISL_3869158, EPI_ISL_3869159, EPI_ISL_3869161, EPI_ISL_3869162, EPI_ISL_3869165, EPI_ISL_3869166, EPI_ISL_3869168, EPI_ISL_3869169, EPI_ISL_3869171, EPI_ISL_3869172, EPI_ISL_3869173, EPI_ISL_3869174, EPI_ISL_3869175, EPI_ISL_3869176, EPI_ISL_3869177, EPI_ISL_3869178, EPI_ISL_3869181, EPI_ISL_3869182, EPI_ISL_3869183, EPI_ISL_3869184, EPI_ISL_3869185, EPI_ISL_3869186, EPI_ISL_3869187, EPI_ISL_3869188, EPI_ISL_3869190, EPI_ISL_3869193, EPI_ISL_3869194, EPI_ISL_3869196, EPI_ISL_3869199, EPI_ISL_3869200, EPI_ISL_3869201, EPI_ISL_3869202
Lab voor klinische biologie	Lab voor klinische biologie	May-Linh Truong et al	EPI_ISL_4803729, EPI_ISL_4803730, EPI_ISL_4803732, EPI_ISL_4803733, EPI_ISL_4803734, EPI_ISL_4803735, EPI_ISL_4803736, EPI_ISL_4803737, EPI_ISL_4803738, EPI_ISL_4803739, EPI_ISL_4803740, EPI_ISL_4803741, EPI_ISL_4803742, EPI_ISL_4803743, EPI_ISL_4803744, EPI_ISL_4803745, EPI_ISL_4803746, EPI_ISL_4803747, EPI_ISL_4803748, EPI_ISL_4803749, EPI_ISL_4803750, EPI_ISL_4803751, EPI_ISL_4803752, EPI_ISL_4803753, EPI_ISL_4803754, EPI_ISL_4803755, EPI_ISL_4803756, EPI_ISL_4803757, EPI_ISL_4803758, EPI_ISL_4803759, EPI_ISL_4803760, EPI_ISL_4803761, EPI_ISL_4803762, EPI_ISL_4803763, EPI_ISL_4803764, EPI_ISL_4803765, EPI_ISL_4803766, EPI_ISL_4803767, EPI_ISL_4803768, EPI_ISL_4803769, EPI_ISL_4803774, EPI_ISL_4803775, EPI_ISL_4803776, EPI_ISL_4803777, EPI_ISL_4803778, EPI_ISL_4803779, EPI_ISL_4803780, EPI_ISL_4803782, EPI_ISL_4803783, EPI_ISL_4803784, EPI_ISL_4803785, EPI_ISL_4803786, EPI_ISL_4803787, EPI_ISL_4803788, EPI_ISL_4803789, EPI_ISL_4803790, EPI_ISL_4803791, EPI_ISL_4803792, EPI_ISL_4803793, EPI_ISL_4803794, EPI_ISL_4803795, EPI_ISL_4803796, EPI_ISL_4803797, EPI_ISL_4803798, EPI_ISL_4803799, EPI_ISL_4803800, EPI_ISL_4803801, EPI_ISL_4803802, EPI_ISL_4803803, EPI_ISL_4803804, EPI_ISL_4803805, EPI_ISL_4803806, EPI_ISL_4803807, EPI_ISL_4803808, EPI_ISL_4803809, EPI_ISL_4803810, EPI_ISL_4803811, EPI_ISL_4803812, EPI_ISL_4803813, EPI_ISL_4803814, EPI_ISL_4803815, EPI_ISL_4803816, EPI_ISL_4803817, EPI_ISL_4803818, EPI_ISL_4803819, EPI_ISL_4803820, EPI_ISL_4803821, EPI_ISL_4803822, EPI_ISL_4803823, EPI_ISL_4803824, EPI_ISL_4803825, EPI_ISL_4803826, EPI_ISL_4803827, EPI_ISL_4803828, EPI_ISL_4803829, EPI_ISL_4803830, EPI_ISL_4803831, EPI_ISL_4803832, EPI_ISL_4803833, EPI_ISL_4803834, EPI_ISL_4803835, EPI_ISL_4803836, EPI_ISL_4803837, EPI_ISL_4803838, EPI_ISL_4803840, EPI_ISL_4803841, EPI_ISL_4803842, EPI_ISL_4803843, EPI_ISL_4803844, EPI_ISL_4803847, EPI_ISL_4803848, EPI_ISL_4803849, EPI_ISL_4803850, EPI_ISL_4803851, EPI_ISL_4803852, EPI_ISL_4803853, EPI_ISL_4803854, EPI_ISL_4803855, EPI_ISL_4803856, EPI_ISL_4803857, EPI_ISL_4803858, EPI_ISL_4803859, EPI_ISL_4803860, EPI_ISL_4803861, EPI_ISL_4803862, EPI_ISL_4803863, EPI_ISL_4803865, EPI_ISL_4803866, EPI_ISL_4803867, EPI_ISL_4803868, EPI_ISL_4803869, EPI_ISL_4803870, EPI_ISL_4803871, EPI_ISL_4803872, EPI_ISL_4803873, EPI_ISL_4803874, EPI_ISL_4803875, EPI_ISL_4803876, EPI_ISL_4803877, EPI_ISL_4803878, EPI_ISL_4803879, EPI_ISL_4803880, EPI_ISL_4803881, EPI_ISL_4803882, EPI_ISL_4803883, EPI_ISL_4803884, EPI_ISL_4803885, EPI_ISL_4803886, EPI_ISL_4803887, EPI_ISL_4803888, EPI_ISL_4803898, EPI_ISL_4803909, EPI_ISL_4803918, EPI_ISL_4803926, EPI_ISL_4803947, EPI_ISL_4803956, EPI_ISL_4803963, EPI_ISL_4803970, EPI_ISL_4803977, EPI_ISL_4803986, EPI_ISL_4803999, EPI_ISL_4804010, EPI_ISL_4804021, EPI_ISL_4804031, EPI_ISL_4804039, EPI_ISL_4804047, EPI_ISL_4804056, EPI_ISL_4804067, EPI_ISL_4804072, EPI_ISL_4804080, EPI_ISL_4804090, EPI_ISL_4804098, EPI_ISL_4804100, EPI_ISL_4804103, EPI_ISL_4804114, EPI_ISL_4804116, EPI_ISL_4804118, EPI_ISL_4804123, EPI_ISL_4804133, EPI_ISL_4804140, EPI_ISL_4804150, EPI_ISL_4804154, EPI_ISL_4804165, EPI_ISL_4804171, EPI_ISL_4804183, EPI_ISL_4804191, EPI_ISL_4804200, EPI_ISL_4804209, EPI_ISL_4804221, EPI_ISL_4804229, EPI_ISL_4804234, EPI_ISL_4804239, EPI_ISL_4804246, EPI_ISL_4804259, EPI_ISL_4804264, EPI_ISL_4804269, EPI_ISL_4804280, EPI_ISL_4804290, EPI_ISL_4804293, EPI_ISL_4804299, EPI_ISL_4804307, EPI_ISL_4804311, EPI_ISL_4804315, EPI_ISL_4804320, EPI_ISL_4804327, EPI_ISL_4804338, EPI_ISL_4804344, EPI_ISL_4804356, EPI_ISL_4804365, EPI_ISL_4804373, EPI_ISL_4804385, EPI_ISL_4804396, EPI_ISL_4804403, EPI_ISL_4804418, EPI_ISL_4804426, EPI_ISL_4804436, EPI_ISL_4804449, EPI_ISL_4804461, EPI_ISL_4804473, EPI_ISL_4804479, EPI_ISL_4804486, EPI_ISL_4804496, EPI_ISL_4804504, EPI_ISL_4804515, EPI_ISL_4804525, EPI_ISL_4804534, EPI_ISL_4804554, EPI_ISL_4804568, EPI_ISL_4804577, EPI_ISL_4804585, EPI_ISL_4804603, EPI_ISL_4804612, EPI_ISL_4804619, EPI_ISL_4804630, EPI_ISL_4804642, EPI_ISL_4804653, EPI_ISL_4804663, EPI_ISL_4804672, EPI_ISL_4804684, EPI_ISL_4804700, EPI_ISL_4804713, EPI_ISL_4804721, EPI_ISL_4804726, EPI_ISL_4804736, EPI_ISL_4804741, EPI_ISL_4804753, EPI_ISL_4804760, EPI_ISL_4804777, EPI_ISL_4804786, EPI_ISL_4804793, EPI_ISL_4804801, EPI_ISL_4804809, EPI_ISL_4804829, EPI_ISL_4804836, EPI_ISL_4804843, EPI_ISL_4804853, EPI_ISL_4804859, EPI_ISL_4804871, EPI_ISL_4804878, EPI_ISL_4804885, EPI_ISL_4804896, EPI_ISL_4804909, EPI_ISL_4804919, EPI_ISL_4804933, EPI_ISL_4804944, EPI_ISL_4804955, EPI_ISL_4804961, EPI_ISL_4804967, EPI_ISL_4804978, EPI_ISL_4804994, EPI_ISL_4805001, EPI_ISL_4805012, EPI_ISL_4805020, EPI_ISL_4805031, EPI_ISL_4805038, EPI_ISL_4805044, EPI_ISL_4805049, EPI_ISL_4805058, EPI_ISL_4805074, EPI_ISL_4805082, EPI_ISL_4805123, EPI_ISL_4805131, EPI_ISL_4805143, EPI_ISL_4805158, EPI_ISL_4805163, EPI_ISL_4805169, EPI_ISL_4805177, EPI_ISL_4805189, EPI_ISL_4805194, EPI_ISL_4805202, EPI_ISL_4805210, EPI_ISL_4805216, EPI_ISL_4805226, EPI_ISL_4805233, EPI_ISL_4805242, EPI_ISL_4805253, EPI_ISL_4805260, EPI_ISL_4805268, EPI_ISL_4805273, EPI_ISL_4805282, EPI_ISL_4805293, EPI_ISL_4805303, EPI_ISL_4805312, EPI_ISL_4805323, EPI_ISL_4805332, EPI_ISL_4805341, EPI_ISL_4805357, EPI_ISL_4805363, EPI_ISL_4805371, EPI_ISL_4805380, EPI_ISL_4805386, EPI_ISL_4805395, EPI_ISL_4805403, EPI_ISL_4805411, EPI_ISL_4805420, EPI_ISL_4805445, EPI_ISL_4805457, EPI_ISL_4805482, EPI_ISL_4805499, EPI_ISL_4805508, EPI_ISL_4805524, EPI_ISL_4805541, EPI_ISL_4805565, EPI_ISL_4805590, EPI_ISL_4805613, EPI_ISL_4805628, EPI_ISL_4805637, EPI_ISL_4805646, EPI_ISL_4805656, EPI_ISL_4805677, EPI_ISL_4805687, EPI_ISL_4805697, EPI_ISL_4805707, EPI_ISL_4805716, EPI_ISL_4805726, EPI_ISL_4805738, EPI_ISL_4805745, EPI_ISL_4805751, EPI_ISL_4805756, EPI_ISL_4805779, EPI_ISL_4805787, EPI_ISL_4805795, EPI_ISL_4805800, EPI_ISL_4805807, EPI_ISL_4805833, EPI_ISL_4805839, EPI_ISL_4805840, EPI_ISL_4805841, EPI_ISL_4805842, EPI_ISL_4805843, EPI_ISL_4805846, EPI_ISL_4805849, EPI_ISL_4805850, EPI_ISL_4805851, EPI_ISL_4805853, EPI_ISL_4805854, EPI_ISL_4805855, EPI_ISL_4805856, EPI_ISL_4805858, EPI_ISL_4805859, EPI_ISL_4805860, EPI_ISL_4805861, EPI_ISL_4805862, EPI_ISL_4805863, EPI_ISL_4805864, EPI_ISL_4805865, EPI_ISL_4805866, EPI_ISL_4805867, EPI_ISL_4805868, EPI_ISL_4805869, EPI_ISL_4805870, EPI_ISL_4805871, EPI_ISL_4805872, EPI_ISL_4805873, EPI_ISL_4805874, EPI_ISL_4805875, EPI_ISL_4805876, EPI_ISL_4805877, EPI_ISL_4805878, EPI_ISL_4805879, EPI_ISL_4805880, EPI_ISL_4805881, EPI_ISL_4805882, EPI_ISL_4805883, EPI_ISL_4805884, EPI_ISL_4805885, EPI_ISL_4805886, EPI_ISL_4805887, EPI_ISL_4805888, EPI_ISL_4805890, EPI_ISL_4805891, EPI_ISL_4805892, EPI_ISL_4805893, EPI_ISL_4805894, EPI_ISL_4805895, EPI_ISL_4805897, EPI_ISL_4805898, EPI_ISL_4805899, EPI_ISL_4805900, EPI_ISL_4805902, EPI_ISL_4805903, EPI_ISL_4805904, EPI_ISL_4805906, EPI_ISL_4805907, EPI_ISL_4805908, EPI_ISL_4805909, EPI_ISL_4805910, EPI_ISL_4805911, EPI_ISL_4805912, EPI_ISL_4805913, EPI_ISL_4805914, EPI_ISL_4805915, EPI_ISL_4805916, EPI_ISL_4805917, EPI_ISL_4805918, EPI_ISL_4805919, EPI_ISL_4805920, EPI_ISL_4805921, EPI_ISL_4805922, EPI_ISL_4805923, EPI_ISL_4805924, EPI_ISL_4805925, EPI_ISL_4805926, EPI_ISL_4805927, EPI_ISL_4805928, EPI_ISL_4805929, EPI_ISL_4805931, EPI_ISL_4805932, EPI_ISL_4805935, EPI_ISL_4805937, EPI_ISL_4805938, EPI_ISL_4805939, EPI_ISL_4805940, EPI_ISL_4805941, EPI_ISL_4805944, EPI_ISL_4805945, EPI_ISL_4805946, EPI_ISL_4805947, EPI_ISL_4805948, EPI_ISL_4805949, EPI_ISL_4805950, EPI_ISL_4805951, EPI_ISL_4805952, EPI_ISL_4805953, EPI_ISL_4805954, EPI_ISL_4805955, EPI_ISL_4805956, EPI_ISL_4805957, EPI_ISL_4805958, EPI_ISL_4805960, EPI_ISL_4805962, EPI_ISL_4805963, EPI_ISL_4805964, EPI_ISL_4805965, EPI_ISL_4805966, EPI_ISL_4805967, EPI_ISL_4805968, EPI_ISL_4805969, EPI_ISL_4805970, EPI_ISL_4805971, EPI_ISL_4805972, EPI_ISL_4805974, EPI_ISL_4805975, EPI_ISL_4805976, EPI_ISL_4805977, EPI_ISL_4805978, EPI_ISL_4805979, EPI_ISL_4805980, EPI_ISL_4805981, EPI_ISL_4805982, EPI_ISL_4805983, EPI_ISL_4805984, EPI_ISL_4805985, EPI_ISL_4805987, EPI_ISL_4805988, EPI_ISL_4805989, EPI_ISL_4805990, EPI_ISL_4805991, EPI_ISL_4805992, EPI_ISL_4805993, EPI_ISL_4805994, EPI_ISL_4805995, EPI_ISL_4805996, EPI_ISL_4805998, EPI_ISL_4806001, EPI_ISL_4806002, EPI_ISL_4806003, EPI_ISL_4806004, EPI_ISL_4806005, EPI_ISL_4806006, EPI_ISL_4806007, EPI_ISL_4806008, EPI_ISL_4806009, EPI_ISL_4806010, EPI_ISL_4806011, EPI_ISL_4806012, EPI_ISL_4806014, EPI_ISL_4806015, EPI_ISL_4806016, EPI_ISL_4806017, EPI_ISL_4806018, EPI_ISL_4806020, EPI_ISL_4806021, EPI_ISL_4806022, EPI_ISL_4806023, EPI_ISL_4806024, EPI_ISL_4806025, EPI_ISL_4806026, EPI_ISL_4806027, EPI_ISL_4806028, EPI_ISL_4806029, EPI_ISL_4806030, EPI_ISL_4806031, EPI_ISL_4806032, EPI_ISL_4806033, EPI_ISL_4806034, EPI_ISL_4806035, EPI_ISL_4806036, EPI_ISL_4806037, EPI_ISL_4806038, EPI_ISL_4806039, EPI_ISL_4806040, EPI_ISL_4806041, EPI_ISL_4806042, EPI_ISL_4806043, EPI_ISL_4806045, EPI_ISL_4806046, EPI_ISL_4806047, EPI_ISL_4806048, EPI_ISL_4806049, EPI_ISL_4806050, EPI_ISL_4806051, EPI_ISL_4806052, EPI_ISL_4806053, EPI_ISL_4806054, EPI_ISL_4806055, EPI_ISL_4806056, EPI_ISL_4806057, EPI_ISL_4806058, EPI_ISL_4806059, EPI_ISL_4806060, EPI_ISL_4806061, EPI_ISL_4806062, EPI_ISL_4806064, EPI_ISL_4806065, EPI_ISL_4806066, EPI_ISL_4806067, EPI_ISL_4806070, EPI_ISL_4806072, EPI_ISL_4806073, EPI_ISL_4806074, EPI_ISL_4806075, EPI_ISL_4806077, EPI_ISL_4806078, EPI_ISL_4806079, EPI_ISL_4806081, EPI_ISL_4806082, EPI_ISL_4806084, EPI_ISL_4806085, EPI_ISL_4806086, EPI_ISL_4806087, EPI_ISL_4806088, EPI_ISL_4806089, EPI_ISL_4806090, EPI_ISL_4806091, EPI_ISL_4806092, EPI_ISL_4806093, EPI_ISL_4806102, EPI_ISL_4806113, EPI_ISL_4806115, EPI_ISL_4806120, EPI_ISL_4806129, EPI_ISL_4806138, EPI_ISL_4806146, EPI_ISL_4806151, EPI_ISL_4806159, EPI_ISL_4806164, EPI_ISL_4806169, EPI_ISL_4806180, EPI_ISL_4806181, EPI_ISL_4806188, EPI_ISL_4806192, EPI_ISL_4806203, EPI_ISL_4806211, EPI_ISL_4806212, EPI_ISL_4806213, EPI_ISL_4806217, EPI_ISL_4806218, EPI_ISL_4806219, EPI_ISL_4806221, EPI_ISL_4806222, EPI_ISL_4806224, EPI_ISL_4806225, EPI_ISL_4806226, EPI_ISL_4806227, EPI_ISL_4806228, EPI_ISL_4806229, EPI_ISL_4806230, EPI_ISL_4806231, EPI_ISL_4806232, EPI_ISL_4806233, EPI_ISL_4806234, EPI_ISL_4806235, EPI_ISL_4806236, EPI_ISL_4806237, EPI_ISL_4806238, EPI_ISL_4806239, EPI_ISL_4806240, EPI_ISL_4806241, EPI_ISL_4806242, EPI_ISL_4806243, EPI_ISL_4806244, EPI_ISL_4806245, EPI_ISL_4806246, EPI_ISL_4806247, EPI_ISL_4806248, EPI_ISL_4806249, EPI_ISL_4806250, EPI_ISL_4806251, EPI_ISL_4806252, EPI_ISL_4806253, EPI_ISL_4806255, EPI_ISL_4806256, EPI_ISL_4806257, EPI_ISL_4806258, EPI_ISL_4806259, EPI_ISL_4806260, EPI_ISL_4806261, EPI_ISL_4806262, EPI_ISL_4806263, EPI_ISL_4806264, EPI_ISL_4806265, EPI_ISL_4806266, EPI_ISL_4806267, EPI_ISL_4806268, EPI_ISL_4806269, EPI_ISL_4806270, EPI_ISL_4806271, EPI_ISL_4806272, EPI_ISL_4806273, EPI_ISL_4806274, EPI_ISL_4806275, EPI_ISL_4806276, EPI_ISL_4806278, EPI_ISL_4806279, EPI_ISL_4806280, EPI_ISL_4806281, EPI_ISL_4806282, EPI_ISL_4806283, EPI_ISL_4806284, EPI_ISL_4806285, EPI_ISL_4806286, EPI_ISL_4806287, EPI_ISL_4806288, EPI_ISL_4806289, EPI_ISL_4806290, EPI_ISL_4806292, EPI_ISL_4806293, EPI_ISL_4806294, EPI_ISL_4806295, EPI_ISL_4806296, EPI_ISL_4806297, EPI_ISL_4806298, EPI_ISL_4806299, EPI_ISL_4806304, EPI_ISL_4806305, EPI_ISL_4806306, EPI_ISL_4806307, EPI_ISL_4806308, EPI_ISL_4806309, EPI_ISL_4806310, EPI_ISL_4806311, EPI_ISL_4806312, EPI_ISL_4806313, EPI_ISL_4806314, EPI_ISL_4806315, EPI_ISL_4806316, EPI_ISL_4806317, EPI_ISL_4806318, EPI_ISL_4806319, EPI_ISL_4806320, EPI_ISL_4806321, EPI_ISL_4806323, EPI_ISL_4806324, EPI_ISL_4806325, EPI_ISL_4806326, EPI_ISL_4806327, EPI_ISL_4806328, EPI_ISL_4806329, EPI_ISL_4806330, EPI_ISL_4806331, EPI_ISL_4806332, EPI_ISL_4806333, EPI_ISL_4806334, EPI_ISL_4806335, EPI_ISL_4806337, EPI_ISL_4806338, EPI_ISL_4806339, EPI_ISL_4806340, EPI_ISL_4806341, EPI_ISL_4806342, EPI_ISL_4806343, EPI_ISL_4806344, EPI_ISL_4806345, EPI_ISL_4806346, EPI_ISL_4806347, EPI_ISL_4806348, EPI_ISL_4806349, EPI_ISL_4806350, EPI_ISL_4806351, EPI_ISL_4806352, EPI_ISL_4806353, EPI_ISL_4806354, EPI_ISL_4806355, EPI_ISL_4806356, EPI_ISL_4806357, EPI_ISL_4806358, EPI_ISL_4806359, EPI_ISL_4806360, EPI_ISL_4806361, EPI_ISL_4806362, EPI_ISL_4806363, EPI_ISL_4806364, EPI_ISL_4806365, EPI_ISL_4806366, EPI_ISL_4806372, EPI_ISL_4806373, EPI_ISL_4806374, EPI_ISL_4806375, EPI_ISL_4806376, EPI_ISL_4806379, EPI_ISL_4806380, EPI_ISL_4806381, EPI_ISL_4806383, EPI_ISL_4806384, EPI_ISL_4806385, EPI_ISL_4806386, EPI_ISL_4806387, EPI_ISL_4806388, EPI_ISL_4806389, EPI_ISL_4806390, EPI_ISL_5432491, EPI_ISL_5432492, EPI_ISL_5432493, EPI_ISL_5432494, EPI_ISL_5432495, EPI_ISL_5432496, EPI_ISL_5432497, EPI_ISL_5432498, EPI_ISL_5432499, EPI_ISL_5432500, EPI_ISL_5432501, EPI_ISL_5432502, EPI_ISL_5432503, EPI_ISL_5432504, EPI_ISL_5432505, EPI_ISL_5432506, EPI_ISL_5432507, EPI_ISL_5432508, EPI_ISL_5432509, EPI_ISL_5432510, EPI_ISL_5432512, EPI_ISL_5432513, EPI_ISL_5432514, EPI_ISL_5432515, EPI_ISL_5432517, EPI_ISL_5432518, EPI_ISL_5432520, EPI_ISL_5432521, EPI_ISL_5432522, EPI_ISL_5432523, EPI_ISL_5432524, EPI_ISL_5432525, EPI_ISL_5432526, EPI_ISL_5432529, EPI_ISL_5432530, EPI_ISL_5432531, EPI_ISL_5432532, EPI_ISL_5432533, EPI_ISL_5432534, EPI_ISL_5432535, EPI_ISL_5432536, EPI_ISL_5432537, EPI_ISL_5432538, EPI_ISL_5432539, EPI_ISL_5432540, EPI_ISL_5432542, EPI_ISL_5432543, EPI_ISL_5432544, EPI_ISL_5432545, EPI_ISL_5432546, EPI_ISL_5432547, EPI_ISL_5432548, EPI_ISL_5432549, EPI_ISL_5432550, EPI_ISL_5432551, EPI_ISL_5432552, EPI_ISL_5432556, EPI_ISL_5432558, EPI_ISL_5432559, EPI_ISL_5432560, EPI_ISL_5432561, EPI_ISL_5432562, EPI_ISL_5432563, EPI_ISL_5432564, EPI_ISL_5432565, EPI_ISL_5432567, EPI_ISL_5432568, EPI_ISL_5432569, EPI_ISL_5432570, EPI_ISL_5432571, EPI_ISL_5432572, EPI_ISL_5432573, EPI_ISL_5432578, EPI_ISL_5432579, EPI_ISL_5432580, EPI_ISL_5432581, EPI_ISL_5432582, EPI_ISL_5432583, EPI_ISL_5432584, EPI_ISL_5432585, EPI_ISL_5432586, EPI_ISL_5432587, EPI_ISL_5432588, EPI_ISL_5432589, EPI_ISL_5432590, EPI_ISL_5432591, EPI_ISL_5432592, EPI_ISL_5432593, EPI_ISL_5432594, EPI_ISL_5432595, EPI_ISL_5432596, EPI_ISL_5432598, EPI_ISL_5432599, EPI_ISL_5432600, EPI_ISL_5432601, EPI_ISL_5432602, EPI_ISL_5432603, EPI_ISL_5432604, EPI_ISL_5432605, EPI_ISL_5432606, EPI_ISL_5432607, EPI_ISL_5432608, EPI_ISL_5432609, EPI_ISL_5432610, EPI_ISL_5432611, EPI_ISL_5432612, EPI_ISL_5432613, EPI_ISL_5432614, EPI_ISL_5432615, EPI_ISL_5432616, EPI_ISL_5432617, EPI_ISL_5432618, EPI_ISL_5432619, EPI_ISL_5432620, EPI_ISL_5432621, EPI_ISL_5432622, EPI_ISL_5432623, EPI_ISL_5432624, EPI_ISL_5432625, EPI_ISL_5432626, EPI_ISL_5432627, EPI_ISL_5432628, EPI_ISL_5432629, EPI_ISL_5432630, EPI_ISL_5432631, EPI_ISL_5432632, EPI_ISL_5432633, EPI_ISL_5432634, EPI_ISL_5432635, EPI_ISL_5432636, EPI_ISL_5432637, EPI_ISL_5432638, EPI_ISL_5432639, EPI_ISL_5432640, EPI_ISL_5432641, EPI_ISL_5432642, EPI_ISL_5432643, EPI_ISL_5432644, EPI_ISL_5432645, EPI_ISL_5432646, EPI_ISL_5432647, EPI_ISL_5432648, EPI_ISL_5432649, EPI_ISL_5432650, EPI_ISL_5432651, EPI_ISL_5432652, EPI_ISL_5432653, EPI_ISL_5432654, EPI_ISL_5432655, EPI_ISL_5432656, EPI_ISL_5432657, EPI_ISL_5432658, EPI_ISL_5432659, EPI_ISL_5432660, EPI_ISL_5432661, EPI_ISL_5432662, EPI_ISL_5432663, EPI_ISL_5432664, EPI_ISL_5432665, EPI_ISL_5432666, EPI_ISL_5432668, EPI_ISL_5432669, EPI_ISL_5432670, EPI_ISL_5432671, EPI_ISL_5432672, EPI_ISL_5432673, EPI_ISL_5432674, EPI_ISL_5432675, EPI_ISL_5432677, EPI_ISL_5432678, EPI_ISL_5432679, EPI_ISL_5432680, EPI_ISL_5432681, EPI_ISL_5432682, EPI_ISL_5432683, EPI_ISL_5432684, EPI_ISL_5432685, EPI_ISL_5432686, EPI_ISL_5432687, EPI_ISL_5432688, EPI_ISL_5432689, EPI_ISL_5432691, EPI_ISL_5432692, EPI_ISL_5432693, EPI_ISL_5432694, EPI_ISL_5432695, EPI_ISL_5432696, EPI_ISL_5432697, EPI_ISL_5432698, EPI_ISL_5432699, EPI_ISL_5432701, EPI_ISL_5432702, EPI_ISL_5432703, EPI_ISL_5432704, EPI_ISL_5432705, EPI_ISL_5432706, EPI_ISL_5432709, EPI_ISL_5432710, EPI_ISL_5432711, EPI_ISL_5432712, EPI_ISL_5432713, EPI_ISL_5432714, EPI_ISL_5432715, EPI_ISL_5432716, EPI_ISL_5432717, EPI_ISL_5432718, EPI_ISL_5432720, EPI_ISL_5432722, EPI_ISL_5432723, EPI_ISL_5432724, EPI_ISL_5432725, EPI_ISL_5432726, EPI_ISL_5432727, EPI_ISL_5432728, EPI_ISL_5432729, EPI_ISL_5432730, EPI_ISL_5432731, EPI_ISL_5432732, EPI_ISL_5432733, EPI_ISL_5432734, EPI_ISL_5432735, EPI_ISL_5432736, EPI_ISL_5432737, EPI_ISL_5432738, EPI_ISL_5432739, EPI_ISL_5432740, EPI_ISL_5432741, EPI_ISL_5432742, EPI_ISL_5432743, EPI_ISL_5432744, EPI_ISL_5432745, EPI_ISL_5432746, EPI_ISL_5432747, EPI_ISL_5432748, EPI_ISL_5432749, EPI_ISL_5432750, EPI_ISL_5432751, EPI_ISL_5432752, EPI_ISL_5432753, EPI_ISL_5432754, EPI_ISL_5432756, EPI_ISL_5432757, EPI_ISL_5432758, EPI_ISL_5432760, EPI_ISL_5432761, EPI_ISL_5432762, EPI_ISL_5432763, EPI_ISL_5432764, EPI_ISL_5432766, EPI_ISL_5432768, EPI_ISL_5432769, EPI_ISL_5432770, EPI_ISL_5432772, EPI_ISL_5432775, EPI_ISL_5432776, EPI_ISL_5432777, EPI_ISL_5432779, EPI_ISL_5432780, EPI_ISL_5432781, EPI_ISL_5432782, EPI_ISL_5432783, EPI_ISL_5432784, EPI_ISL_5432785, EPI_ISL_5432786, EPI_ISL_5432787, EPI_ISL_5432788, EPI_ISL_5432789, EPI_ISL_5432790, EPI_ISL_5432791, EPI_ISL_5432792, EPI_ISL_5432793, EPI_ISL_5432794, EPI_ISL_5432795, EPI_ISL_5432798, EPI_ISL_5432799, EPI_ISL_5432800, EPI_ISL_5432801, EPI_ISL_5432802, EPI_ISL_5432803, EPI_ISL_5432804, EPI_ISL_5432805, EPI_ISL_5432806, EPI_ISL_5432807, EPI_ISL_5432808, EPI_ISL_5432809, EPI_ISL_5432810, EPI_ISL_5432811, EPI_ISL_5432812, EPI_ISL_5432813, EPI_ISL_5432816, EPI_ISL_5432817, EPI_ISL_5432818, EPI_ISL_5432819, EPI_ISL_5432820, EPI_ISL_5432821, EPI_ISL_5432822, EPI_ISL_5432823, EPI_ISL_5432824, EPI_ISL_5432825, EPI_ISL_5432826, EPI_ISL_5432827, EPI_ISL_5432828, EPI_ISL_5432829, EPI_ISL_5432830, EPI_ISL_5432831, EPI_ISL_5432833, EPI_ISL_5432834, EPI_ISL_5432835, EPI_ISL_5432836, EPI_ISL_5432837, EPI_ISL_5432838, EPI_ISL_5432839, EPI_ISL_5432840, EPI_ISL_5432841, EPI_ISL_5432842, EPI_ISL_5432843, EPI_ISL_5432844, EPI_ISL_5432845, EPI_ISL_5432846, EPI_ISL_5432847, EPI_ISL_5432848, EPI_ISL_5432849, EPI_ISL_5432850, EPI_ISL_5432851, EPI_ISL_5432852, EPI_ISL_5432853, EPI_ISL_5432854, EPI_ISL_5432855, EPI_ISL_5432856, EPI_ISL_5432857, EPI_ISL_5432858, EPI_ISL_5432859, EPI_ISL_5432860, EPI_ISL_5432862, EPI_ISL_5432863, EPI_ISL_5432864, EPI_ISL_5432865, EPI_ISL_5432866, EPI_ISL_5432867, EPI_ISL_5432868, EPI_ISL_5432869, EPI_ISL_5432870, EPI_ISL_5432871, EPI_ISL_5432872, EPI_ISL_5432873, EPI_ISL_5432874, EPI_ISL_5432875, EPI_ISL_5432876, EPI_ISL_5432877, EPI_ISL_5432880, EPI_ISL_5432881, EPI_ISL_5432882, EPI_ISL_5432884, EPI_ISL_5432886, EPI_ISL_5432887, EPI_ISL_5432888, EPI_ISL_5432889, EPI_ISL_5432890, EPI_ISL_5432891, EPI_ISL_5432892, EPI_ISL_5432893, EPI_ISL_5432894, EPI_ISL_5432895, EPI_ISL_5432896, EPI_ISL_5432897, EPI_ISL_5432898, EPI_ISL_5432899, EPI_ISL_5432900, EPI_ISL_5432901, EPI_ISL_5432902, EPI_ISL_5432903, EPI_ISL_5432904, EPI_ISL_5432905, EPI_ISL_5432906, EPI_ISL_5432907, EPI_ISL_5432908, EPI_ISL_5432909, EPI_ISL_5432910, EPI_ISL_5432911, EPI_ISL_5432912, EPI_ISL_5432913, EPI_ISL_5432914, EPI_ISL_5432915, EPI_ISL_5432916, EPI_ISL_5432917, EPI_ISL_5432918, EPI_ISL_5432919, EPI_ISL_5432920, EPI_ISL_5432921, EPI_ISL_5432922, EPI_ISL_5432923, EPI_ISL_5432924, EPI_ISL_5432925, EPI_ISL_5432926, EPI_ISL_5432928, EPI_ISL_5432929, EPI_ISL_5432930, EPI_ISL_5432931, EPI_ISL_5432932, EPI_ISL_5432933, EPI_ISL_5432934, EPI_ISL_5432935, EPI_ISL_5432936, EPI_ISL_5432937, EPI_ISL_5432938, EPI_ISL_5432939, EPI_ISL_5432940, EPI_ISL_5432941, EPI_ISL_5432942, EPI_ISL_5432943, EPI_ISL_5432944, EPI_ISL_5432946, EPI_ISL_5432947, EPI_ISL_5432948, EPI_ISL_5432949, EPI_ISL_5432950, EPI_ISL_5432951, EPI_ISL_5432952, EPI_ISL_5432953, EPI_ISL_5432954, EPI_ISL_5432955, EPI_ISL_5432956, EPI_ISL_5432957, EPI_ISL_5432958, EPI_ISL_5432959, EPI_ISL_5432960, EPI_ISL_5432961, EPI_ISL_5432962, EPI_ISL_5432963, EPI_ISL_5432964, EPI_ISL_5432965, EPI_ISL_5432967, EPI_ISL_5432968, EPI_ISL_5432969, EPI_ISL_5432970, EPI_ISL_5432971, EPI_ISL_5432972, EPI_ISL_5432973, EPI_ISL_5432974, EPI_ISL_5432975, EPI_ISL_5432976, EPI_ISL_5432977, EPI_ISL_5432978, EPI_ISL_5432979, EPI_ISL_5432980, EPI_ISL_5432981, EPI_ISL_5432982, EPI_ISL_5432983, EPI_ISL_5432984, EPI_ISL_5432985, EPI_ISL_5432986, EPI_ISL_5432988, EPI_ISL_5432989, EPI_ISL_5432991, EPI_ISL_5432992, EPI_ISL_5432993, EPI_ISL_5432994, EPI_ISL_5432995, EPI_ISL_5432996, EPI_ISL_5432997, EPI_ISL_5432998, EPI_ISL_5432999, EPI_ISL_5433000, EPI_ISL_5433001, EPI_ISL_5433002, EPI_ISL_5433003, EPI_ISL_5433004, EPI_ISL_5433005, EPI_ISL_5433006, EPI_ISL_5433007, EPI_ISL_5433008, EPI_ISL_5433009, EPI_ISL_5433010, EPI_ISL_5433011, EPI_ISL_5433012, EPI_ISL_5433013, EPI_ISL_5433014, EPI_ISL_5433015, EPI_ISL_5433016, EPI_ISL_5433017, EPI_ISL_5433018, EPI_ISL_5433019, EPI_ISL_5433020, EPI_ISL_5433021, EPI_ISL_5433022, EPI_ISL_5433023, EPI_ISL_5433024, EPI_ISL_5433025, EPI_ISL_5433026, EPI_ISL_5433027, EPI_ISL_5433028, EPI_ISL_5433029, EPI_ISL_5433030, EPI_ISL_5433031, EPI_ISL_5433032, EPI_ISL_5433033, EPI_ISL_5433034, EPI_ISL_5433035, EPI_ISL_5433036, EPI_ISL_5433037, EPI_ISL_5433038, EPI_ISL_5433039, EPI_ISL_5433040, EPI_ISL_5433041, EPI_ISL_5433042, EPI_ISL_5433043, EPI_ISL_5433044, EPI_ISL_5433045, EPI_ISL_5433046, EPI_ISL_5433047, EPI_ISL_5433048, EPI_ISL_5433049, EPI_ISL_5433050, EPI_ISL_5433051, EPI_ISL_5433052, EPI_ISL_5433053, EPI_ISL_5433054, EPI_ISL_5433055, EPI_ISL_5433056, EPI_ISL_5433057, EPI_ISL_5433058, EPI_ISL_5433059, EPI_ISL_5433060, EPI_ISL_5433061, EPI_ISL_5433062, EPI_ISL_5433063, EPI_ISL_5433064, EPI_ISL_5433065, EPI_ISL_5433066, EPI_ISL_5433067, EPI_ISL_5433068, EPI_ISL_5433069, EPI_ISL_5433070, EPI_ISL_5433071, EPI_ISL_5433072, EPI_ISL_5433073, EPI_ISL_5433074, EPI_ISL_5433075, EPI_ISL_5433076, EPI_ISL_5433077, EPI_ISL_5433078, EPI_ISL_5433079, EPI_ISL_5433080, EPI_ISL_5433081, EPI_ISL_5433082, EPI_ISL_5433083, EPI_ISL_5433084, EPI_ISL_5433085, EPI_ISL_5433086, EPI_ISL_5433087, EPI_ISL_5433088, EPI_ISL_5433089, EPI_ISL_5433094, EPI_ISL_5433095, EPI_ISL_5433096, EPI_ISL_5433097, EPI_ISL_5433098, EPI_ISL_5433099, EPI_ISL_5433100, EPI_ISL_5433101, EPI_ISL_5433102, EPI_ISL_5433103, EPI_ISL_5433104, EPI_ISL_5433105, EPI_ISL_5433106, EPI_ISL_5433107, EPI_ISL_5433108, EPI_ISL_5433109, EPI_ISL_5433110, EPI_ISL_5433111, EPI_ISL_5433112, EPI_ISL_5433113, EPI_ISL_5433114, EPI_ISL_5433115, EPI_ISL_5433117, EPI_ISL_5433118, EPI_ISL_5433119, EPI_ISL_5433120, EPI_ISL_5433121, EPI_ISL_5433122, EPI_ISL_5433123, EPI_ISL_5433124, EPI_ISL_5433125, EPI_ISL_5433126, EPI_ISL_5433127, EPI_ISL_5433129, EPI_ISL_5433130, EPI_ISL_5433131, EPI_ISL_5433132, EPI_ISL_5433133, EPI_ISL_5433134, EPI_ISL_5433135, EPI_ISL_5433136, EPI_ISL_5433137, EPI_ISL_5433139, EPI_ISL_5433140, EPI_ISL_5433141, EPI_ISL_5433143, EPI_ISL_5433144, EPI_ISL_5433145, EPI_ISL_5433146, EPI_ISL_5433147, EPI_ISL_5433148, EPI_ISL_5433149, EPI_ISL_5433150, EPI_ISL_5433151, EPI_ISL_5433152, EPI_ISL_5433153, EPI_ISL_5433154, EPI_ISL_5433155, EPI_ISL_5433156, EPI_ISL_5433157, EPI_ISL_5433158, EPI_ISL_5433159, EPI_ISL_5433160, EPI_ISL_5433161, EPI_ISL_5433162, EPI_ISL_5433163, EPI_ISL_5433164, EPI_ISL_5433165, EPI_ISL_5433166, EPI_ISL_5433167, EPI_ISL_5433168, EPI_ISL_5433169, EPI_ISL_5433170, EPI_ISL_5433171, EPI_ISL_5433172, EPI_ISL_5433173, EPI_ISL_5433174, EPI_ISL_5433175, EPI_ISL_5433176, EPI_ISL_5433177, EPI_ISL_5433178, EPI_ISL_5433179, EPI_ISL_5433180, EPI_ISL_5433181, EPI_ISL_5433182, EPI_ISL_5433183, EPI_ISL_5433184, EPI_ISL_5433185, EPI_ISL_5433186, EPI_ISL_5433187, EPI_ISL_5433188, EPI_ISL_5433189, EPI_ISL_5433190, EPI_ISL_5433191, EPI_ISL_5433192, EPI_ISL_5433193, EPI_ISL_5433194, EPI_ISL_5433195, EPI_ISL_5433196, EPI_ISL_5433198, EPI_ISL_5433199, EPI_ISL_5433200, EPI_ISL_5433201, EPI_ISL_5433202, EPI_ISL_5433203, EPI_ISL_5433204, EPI_ISL_5433205, EPI_ISL_5433206, EPI_ISL_5433207, EPI_ISL_5433208, EPI_ISL_5433209, EPI_ISL_5433210, EPI_ISL_5433211, EPI_ISL_5433212, EPI_ISL_5433213, EPI_ISL_5433214, EPI_ISL_5433215, EPI_ISL_5433216, EPI_ISL_5433217, EPI_ISL_5433218, EPI_ISL_5433219, EPI_ISL_5433220, EPI_ISL_5433221, EPI_ISL_5433222, EPI_ISL_5433223, EPI_ISL_5433224, EPI_ISL_5433225, EPI_ISL_5433226, EPI_ISL_5433227, EPI_ISL_5433228, EPI_ISL_5433229, EPI_ISL_5433230, EPI_ISL_5433231, EPI_ISL_5433232, EPI_ISL_5433233, EPI_ISL_5433234, EPI_ISL_5433235, EPI_ISL_5433237, EPI_ISL_5433238, EPI_ISL_5433239, EPI_ISL_5433240, EPI_ISL_5433241, EPI_ISL_5433242, EPI_ISL_5433243, EPI_ISL_5433244, EPI_ISL_5433245, EPI_ISL_5433246, EPI_ISL_5433247, EPI_ISL_5433248, EPI_ISL_5433249, EPI_ISL_5433250, EPI_ISL_5433253, EPI_ISL_5433254, EPI_ISL_5433255, EPI_ISL_5433256, EPI_ISL_5433257, EPI_ISL_5433258, EPI_ISL_5433259, EPI_ISL_5433260, EPI_ISL_5433261, EPI_ISL_5433262, EPI_ISL_5433263, EPI_ISL_5433264, EPI_ISL_5433266, EPI_ISL_5433267, EPI_ISL_5433269, EPI_ISL_5433270, EPI_ISL_5433271, EPI_ISL_5433272, EPI_ISL_5433273, EPI_ISL_5433274, EPI_ISL_5433275, EPI_ISL_5433276, EPI_ISL_5433277, EPI_ISL_5433278, EPI_ISL_5433281, EPI_ISL_5433282, EPI_ISL_5433283, EPI_ISL_5433285, EPI_ISL_5433286, EPI_ISL_5433287, EPI_ISL_5433288, EPI_ISL_5433289, EPI_ISL_5433290, EPI_ISL_5433292, EPI_ISL_5433293, EPI_ISL_5433297, EPI_ISL_5433298, EPI_ISL_5433299, EPI_ISL_5433300, EPI_ISL_5433301, EPI_ISL_5433302, EPI_ISL_5433304, EPI_ISL_5433305, EPI_ISL_5433306, EPI_ISL_5433307, EPI_ISL_5433308, EPI_ISL_5433309, EPI_ISL_5433310, EPI_ISL_5433311, EPI_ISL_5433312, EPI_ISL_5433313, EPI_ISL_5433314, EPI_ISL_5433317, EPI_ISL_5433318, EPI_ISL_5433319, EPI_ISL_5433320, EPI_ISL_5433321, EPI_ISL_5433322, EPI_ISL_5433323, EPI_ISL_5433324, EPI_ISL_5433325, EPI_ISL_5433326, EPI_ISL_5433327, EPI_ISL_5433328, EPI_ISL_5433329, EPI_ISL_5433330, EPI_ISL_5433331, EPI_ISL_5433332, EPI_ISL_5433333, EPI_ISL_5433334, EPI_ISL_5433335, EPI_ISL_5433336, EPI_ISL_5433337, EPI_ISL_5433338, EPI_ISL_5433340, EPI_ISL_5433341, EPI_ISL_5433343, EPI_ISL_5433344, EPI_ISL_5433345, EPI_ISL_5433346, EPI_ISL_5433347, EPI_ISL_5433348, EPI_ISL_5433349, EPI_ISL_5433350, EPI_ISL_5433351, EPI_ISL_5433352, EPI_ISL_5433353, EPI_ISL_5433356, EPI_ISL_5433357, EPI_ISL_5433358, EPI_ISL_5433359, EPI_ISL_5433360, EPI_ISL_5433361, EPI_ISL_5433362, EPI_ISL_5433363, EPI_ISL_5433364, EPI_ISL_5433365, EPI_ISL_5433366, EPI_ISL_5433367, EPI_ISL_5433369, EPI_ISL_5433370, EPI_ISL_5433371, EPI_ISL_5433372, EPI_ISL_5433373, EPI_ISL_5433374, EPI_ISL_5433375, EPI_ISL_5433376, EPI_ISL_5433377, EPI_ISL_5433378, EPI_ISL_5433379, EPI_ISL_5433380, EPI_ISL_5433381, EPI_ISL_5433382, EPI_ISL_5433383, EPI_ISL_5433384, EPI_ISL_5433385, EPI_ISL_5433386, EPI_ISL_5433387, EPI_ISL_5433388, EPI_ISL_5433389, EPI_ISL_5433390, EPI_ISL_5433391, EPI_ISL_5433392, EPI_ISL_5433393, EPI_ISL_5433394, EPI_ISL_5433395, EPI_ISL_5433396, EPI_ISL_5433397, EPI_ISL_5433398, EPI_ISL_5433399, EPI_ISL_5433400, EPI_ISL_5433402, EPI_ISL_5433404, EPI_ISL_5433405, EPI_ISL_5433406, EPI_ISL_5433407, EPI_ISL_5433408, EPI_ISL_5433409, EPI_ISL_5433410, EPI_ISL_5433411, EPI_ISL_5433412, EPI_ISL_5433413, EPI_ISL_5433414, EPI_ISL_5433415, EPI_ISL_5433416, EPI_ISL_5433417, EPI_ISL_5433418, EPI_ISL_5433419, EPI_ISL_5433421, EPI_ISL_5433422, EPI_ISL_5433423, EPI_ISL_5433424, EPI_ISL_5433425, EPI_ISL_5433426, EPI_ISL_5433427, EPI_ISL_5433428, EPI_ISL_5433430, EPI_ISL_5433431, EPI_ISL_5433433, EPI_ISL_5433434, EPI_ISL_5433435, EPI_ISL_5433436, EPI_ISL_5433437, EPI_ISL_5433438, EPI_ISL_5433441, EPI_ISL_5433442, EPI_ISL_5433443, EPI_ISL_5433444, EPI_ISL_5433445, EPI_ISL_5433446, EPI_ISL_5433447, EPI_ISL_5433448, EPI_ISL_5433449, EPI_ISL_5433450, EPI_ISL_5433451, EPI_ISL_5433452, EPI_ISL_5433453, EPI_ISL_5433454, EPI_ISL_5433456, EPI_ISL_5433457, EPI_ISL_5433458, EPI_ISL_5433459, EPI_ISL_5433460, EPI_ISL_5433461, EPI_ISL_5433462, EPI_ISL_5433463, EPI_ISL_5433466, EPI_ISL_5433467, EPI_ISL_5433468, EPI_ISL_5433469, EPI_ISL_5433470, EPI_ISL_5433471, EPI_ISL_5433472, EPI_ISL_5433473, EPI_ISL_5433474, EPI_ISL_5433476, EPI_ISL_5433477, EPI_ISL_5433478, EPI_ISL_5433479, EPI_ISL_5433480, EPI_ISL_5433481, EPI_ISL_5433482, EPI_ISL_5433483, EPI_ISL_5433485, EPI_ISL_5433486, EPI_ISL_5433487, EPI_ISL_5433488, EPI_ISL_5433489, EPI_ISL_5433490, EPI_ISL_5433491, EPI_ISL_5433492, EPI_ISL_5433493, EPI_ISL_5433494, EPI_ISL_5433496, EPI_ISL_5433497, EPI_ISL_5433500, EPI_ISL_5433503, EPI_ISL_5433505, EPI_ISL_5433508, EPI_ISL_5433509, EPI_ISL_5433511, EPI_ISL_5433512, EPI_ISL_5433513, EPI_ISL_5433514, EPI_ISL_5433515, EPI_ISL_5433516, EPI_ISL_5433519, EPI_ISL_5433520, EPI_ISL_5433521, EPI_ISL_5433522, EPI_ISL_5433523, EPI_ISL_5433524, EPI_ISL_5433525, EPI_ISL_5433526, EPI_ISL_5433527, EPI_ISL_5433528, EPI_ISL_5433529, EPI_ISL_5433530, EPI_ISL_5433531, EPI_ISL_5433532, EPI_ISL_5433533, EPI_ISL_5433534, EPI_ISL_5433535, EPI_ISL_5433536, EPI_ISL_5433537, EPI_ISL_5433539
Lab voor klinische biologie	Onderzoeksgroep Virologie	Laurens Lambrechts et al	EPI_ISL_419259, EPI_ISL_419265, EPI_ISL_425048, EPI_ISL_425050, EPI_ISL_425056, EPI_ISL_425057, EPI_ISL_425058, EPI_ISL_425062, EPI_ISL_425063, EPI_ISL_425064, EPI_ISL_434347, EPI_ISL_434348, EPI_ISL_434349, EPI_ISL_434350, EPI_ISL_434351, EPI_ISL_434352, EPI_ISL_434353, EPI_ISL_434354, EPI_ISL_434355, EPI_ISL_451164, EPI_ISL_451165, EPI_ISL_451166, EPI_ISL_451167, EPI_ISL_451168, EPI_ISL_451169, EPI_ISL_451170, EPI_ISL_451171, EPI_ISL_451172, EPI_ISL_451173, EPI_ISL_468727, EPI_ISL_468728, EPI_ISL_468729, EPI_ISL_468730, EPI_ISL_468731, EPI_ISL_468732, EPI_ISL_468733, EPI_ISL_468734, EPI_ISL_468735, EPI_ISL_475060, EPI_ISL_475061, EPI_ISL_475062, EPI_ISL_475063, EPI_ISL_475064, EPI_ISL_475065, EPI_ISL_475066, EPI_ISL_475067, EPI_ISL_475068, EPI_ISL_475069, EPI_ISL_475070, EPI_ISL_481221, EPI_ISL_481222, EPI_ISL_481223, EPI_ISL_481224, EPI_ISL_481225, EPI_ISL_481226, EPI_ISL_634876, EPI_ISL_634877, EPI_ISL_634878, EPI_ISL_634879, EPI_ISL_634880, EPI_ISL_634881, EPI_ISL_634882, EPI_ISL_634883, EPI_ISL_634884, EPI_ISL_634885, EPI_ISL_717574, EPI_ISL_717575, EPI_ISL_717576, EPI_ISL_717578, EPI_ISL_717579, EPI_ISL_717582, EPI_ISL_717583, EPI_ISL_717584, EPI_ISL_717585, EPI_ISL_717587, EPI_ISL_717590, EPI_ISL_717591, EPI_ISL_717593, EPI_ISL_717595, EPI_ISL_717596, EPI_ISL_717598, EPI_ISL_717599, EPI_ISL_717603, EPI_ISL_717606, EPI_ISL_717607, EPI_ISL_717608, EPI_ISL_717609, EPI_ISL_717612, EPI_ISL_717613, EPI_ISL_717614, EPI_ISL_717615, EPI_ISL_717616, EPI_ISL_717623, EPI_ISL_717624, EPI_ISL_717625, EPI_ISL_717632, EPI_ISL_717980, EPI_ISL_717981, EPI_ISL_717985, EPI_ISL_717989, EPI_ISL_717990, EPI_ISL_717991, EPI_ISL_717992, EPI_ISL_717993, EPI_ISL_717994, EPI_ISL_717995, EPI_ISL_717996, EPI_ISL_717997, EPI_ISL_717998, EPI_ISL_717999, EPI_ISL_718000, EPI_ISL_718009, EPI_ISL_718010, EPI_ISL_718011, EPI_ISL_718012, EPI_ISL_718013, EPI_ISL_718014, EPI_ISL_718015, EPI_ISL_718023, EPI_ISL_718024, EPI_ISL_745202, EPI_ISL_745203, EPI_ISL_745204, EPI_ISL_745205, EPI_ISL_745206, EPI_ISL_745207, EPI_ISL_745208, EPI_ISL_745209, EPI_ISL_745210, EPI_ISL_745211, EPI_ISL_794825, EPI_ISL_855902, EPI_ISL_855904, EPI_ISL_855906, EPI_ISL_855910, EPI_ISL_855912, EPI_ISL_855914, EPI_ISL_855916, EPI_ISL_855917, EPI_ISL_855919, EPI_ISL_855921, EPI_ISL_855923, EPI_ISL_855925, EPI_ISL_855927, EPI_ISL_855928, EPI_ISL_855930, EPI_ISL_855932, EPI_ISL_855934
Lab voor klinische biologie	Onderzoeksgroep Virologie	Nick Vereecke et al	EPI_ISL_419264, EPI_ISL_419266, EPI_ISL_425051, EPI_ISL_425052, EPI_ISL_425053, EPI_ISL_425054, EPI_ISL_425055, EPI_ISL_425059, EPI_ISL_425060, EPI_ISL_425061, EPI_ISL_434356, EPI_ISL_434357, EPI_ISL_434358, EPI_ISL_434359, EPI_ISL_434360, EPI_ISL_434361, EPI_ISL_434362, EPI_ISL_434363, EPI_ISL_434364, EPI_ISL_434365, EPI_ISL_451174, EPI_ISL_451175, EPI_ISL_451176, EPI_ISL_451177, EPI_ISL_451178, EPI_ISL_451179, EPI_ISL_451180, EPI_ISL_451181, EPI_ISL_451182, EPI_ISL_468736, EPI_ISL_468737, EPI_ISL_468738, EPI_ISL_468739, EPI_ISL_468740, EPI_ISL_468741, EPI_ISL_468742, EPI_ISL_468743, EPI_ISL_468744, EPI_ISL_468745, EPI_ISL_468746, EPI_ISL_475071, EPI_ISL_475072, EPI_ISL_475073, EPI_ISL_475074, EPI_ISL_475075, EPI_ISL_475076, EPI_ISL_475077, EPI_ISL_475078, EPI_ISL_475079, EPI_ISL_475080, EPI_ISL_475081, EPI_ISL_475082, EPI_ISL_481227, EPI_ISL_481228, EPI_ISL_481229, EPI_ISL_481230, EPI_ISL_481231, EPI_ISL_481232, EPI_ISL_481233, EPI_ISL_634886, EPI_ISL_634887, EPI_ISL_634888, EPI_ISL_634889, EPI_ISL_634890, EPI_ISL_634891, EPI_ISL_634892, EPI_ISL_634893, EPI_ISL_634894, EPI_ISL_634895, EPI_ISL_717573, EPI_ISL_717577, EPI_ISL_717580, EPI_ISL_717581, EPI_ISL_717586, EPI_ISL_717588, EPI_ISL_717589, EPI_ISL_717592, EPI_ISL_717594, EPI_ISL_717597, EPI_ISL_717600, EPI_ISL_717601, EPI_ISL_717602, EPI_ISL_717604, EPI_ISL_717605, EPI_ISL_717610, EPI_ISL_717611, EPI_ISL_717617, EPI_ISL_717618, EPI_ISL_717619, EPI_ISL_717620, EPI_ISL_717621, EPI_ISL_717622, EPI_ISL_717626, EPI_ISL_717627, EPI_ISL_717628, EPI_ISL_717629, EPI_ISL_717630, EPI_ISL_717631, EPI_ISL_717633, EPI_ISL_717982, EPI_ISL_717983, EPI_ISL_717986, EPI_ISL_717987, EPI_ISL_717988, EPI_ISL_718001, EPI_ISL_718002, EPI_ISL_718003, EPI_ISL_718004, EPI_ISL_718005, EPI_ISL_718006, EPI_ISL_718007, EPI_ISL_718008, EPI_ISL_718016, EPI_ISL_718017, EPI_ISL_718018, EPI_ISL_718019, EPI_ISL_718020, EPI_ISL_718021, EPI_ISL_718022, EPI_ISL_718025, EPI_ISL_718026, EPI_ISL_745212, EPI_ISL_745213, EPI_ISL_745214, EPI_ISL_745215, EPI_ISL_745216, EPI_ISL_745217, EPI_ISL_745218, EPI_ISL_745219, EPI_ISL_745220, EPI_ISL_745221, EPI_ISL_855908, EPI_ISL_855936, EPI_ISL_855938, EPI_ISL_855940, EPI_ISL_855942, EPI_ISL_855944, EPI_ISL_855945, EPI_ISL_855947, EPI_ISL_855949, EPI_ISL_855951, EPI_ISL_855953, EPI_ISL_855955, EPI_ISL_855957, EPI_ISL_855959, EPI_ISL_855960, EPI_ISL_855962, EPI_ISL_855964, EPI_ISL_855966, EPI_ISL_855968
Lab-Med.	Wojewódzka Stacja Sanitarno-Epidemiologiczna w Katowicach	Beata Rozwadowska et al	EPI_ISL_3824154
Lab. Analisi Chimico Cliniche e Microbiologia-AOU di Cagliari	Istituto Superiore di Sanità (ISS)	Paola Stefanelli et al	EPI_ISL_6510604, EPI_ISL_6510605, EPI_ISL_6510606, EPI_ISL_6510607, EPI_ISL_6510670, EPI_ISL_6510671, EPI_ISL_6510672, EPI_ISL_6510673, EPI_ISL_6510674, EPI_ISL_6510675, EPI_ISL_6510677, EPI_ISL_6510678, EPI_ISL_6510679, EPI_ISL_6510680, EPI_ISL_6510681, EPI_ISL_6510682, EPI_ISL_6510684, EPI_ISL_6510685, EPI_ISL_6510702, EPI_ISL_6510703, EPI_ISL_6510704, EPI_ISL_6510705, EPI_ISL_6510706, EPI_ISL_6510707, EPI_ISL_6510710, EPI_ISL_6510711, EPI_ISL_6510712, EPI_ISL_6510713, EPI_ISL_6510714, EPI_ISL_6510715, EPI_ISL_6510716, EPI_ISL_6510717, EPI_ISL_6510718, EPI_ISL_6510720, EPI_ISL_6510722, EPI_ISL_6510723, EPI_ISL_6510724, EPI_ISL_6510725, EPI_ISL_6510746, EPI_ISL_6510750, EPI_ISL_6510824, EPI_ISL_6510840, EPI_ISL_6510889, EPI_ISL_6510893, EPI_ISL_6510909, EPI_ISL_6510910, EPI_ISL_6510911, EPI_ISL_6510912, EPI_ISL_6510913, EPI_ISL_6510914, EPI_ISL_6510915, EPI_ISL_6510918, EPI_ISL_6510921, EPI_ISL_6510922, EPI_ISL_6510923, EPI_ISL_6510924, EPI_ISL_6510925, EPI_ISL_6510932, EPI_ISL_6510935, EPI_ISL_6510937, EPI_ISL_6511388
Lab. Biol. Molek. USK	Wojewódzka Stacja Sanitarno-Epidemiologiczna w Katowicach	Beata Rozwadowska et al	EPI_ISL_3824091, EPI_ISL_3824092, EPI_ISL_3824093, EPI_ISL_3824094, EPI_ISL_3824095
Lab. Biologi Molekular FKIK Unwar, Bali	National Institute of Health Research and Development	Ikawati et al	EPI_ISL_775596
Lab. Biologii molekularnej USK	1. National Institute of Public Health - National Institute of Hygiene; 2. Eurofins Genomics Europe Sequencing GmbH	Wołkowicz Tomasz et al	EPI_ISL_1239548, EPI_ISL_1239553, EPI_ISL_1239587, EPI_ISL_1239588, EPI_ISL_1239589, EPI_ISL_1239590, EPI_ISL_1239665, EPI_ISL_1239666, EPI_ISL_1239667, EPI_ISL_1239668, EPI_ISL_1239669, EPI_ISL_1239670, EPI_ISL_1239671, EPI_ISL_1239698, EPI_ISL_1239707, EPI_ISL_1239708, EPI_ISL_1239730, EPI_ISL_1239731, EPI_ISL_1239732, EPI_ISL_1239733, EPI_ISL_1239734, EPI_ISL_1239735
Lab. Biologii molekularnej USK	Wojewodzka Stacja Sanitarno-Epidemiologiczna w Gorzowie Wielkopolskim	Elzbieta Justynska et al	EPI_ISL_5543599, EPI_ISL_5543600, EPI_ISL_5543605, EPI_ISL_5543614, EPI_ISL_5543615, EPI_ISL_5543618, EPI_ISL_5543619, EPI_ISL_5543626, EPI_ISL_5543632, EPI_ISL_5543639, EPI_ISL_5543644, EPI_ISL_5543645, EPI_ISL_5615672, EPI_ISL_5615679, EPI_ISL_5615693, EPI_ISL_5615705, EPI_ISL_5615722, EPI_ISL_5615730, EPI_ISL_5615781, EPI_ISL_5615796, EPI_ISL_5615821, EPI_ISL_5615836, EPI_ISL_5616008, EPI_ISL_5616020, EPI_ISL_5616039, EPI_ISL_5616048, EPI_ISL_5643594, EPI_ISL_5686641, EPI_ISL_5858192, EPI_ISL_5858289, EPI_ISL_5858295, EPI_ISL_5858302, EPI_ISL_5858305, EPI_ISL_5858308, EPI_ISL_5858310, EPI_ISL_5858312, EPI_ISL_5858314, EPI_ISL_5858316, EPI_ISL_5924626, EPI_ISL_5924649
Lab. Comfandi	Laboratorio de biotecnología, Universidad Icesi	María I. Gutiérrez López et al	EPI_ISL_5736048, EPI_ISL_5797243, EPI_ISL_5797258, EPI_ISL_5797259, EPI_ISL_5797261, EPI_ISL_5797269, EPI_ISL_5797277, EPI_ISL_6121012, EPI_ISL_6121013, EPI_ISL_6121014, EPI_ISL_6121015, EPI_ISL_6121016, EPI_ISL_6121017, EPI_ISL_6121018, EPI_ISL_6121019, EPI_ISL_6121020, EPI_ISL_6121021, EPI_ISL_6121022, EPI_ISL_6121023, EPI_ISL_6121024, EPI_ISL_6121025, EPI_ISL_6121026, EPI_ISL_6121027, EPI_ISL_6121028, EPI_ISL_6121029, EPI_ISL_6442142, EPI_ISL_6442159, EPI_ISL_6442168, EPI_ISL_6442172
Lab. Hospital clinico Universidad de Chile	Facultad de Ciencias de la Vida, UNAB	Claudio Meneses et al	EPI_ISL_3922147, EPI_ISL_3922166, EPI_ISL_3922168, EPI_ISL_3922177, EPI_ISL_3922178, EPI_ISL_3922180, EPI_ISL_3922183, EPI_ISL_3938641, EPI_ISL_3938647, EPI_ISL_3938651, EPI_ISL_4199594, EPI_ISL_4199599, EPI_ISL_4199613, EPI_ISL_5195598, EPI_ISL_5195599, EPI_ISL_5195600, EPI_ISL_5195601, EPI_ISL_5195612, EPI_ISL_5195613, EPI_ISL_5195614, EPI_ISL_5195615, EPI_ISL_5195623, EPI_ISL_5195624, EPI_ISL_5195625, EPI_ISL_5195626, EPI_ISL_5195627, EPI_ISL_5195629, EPI_ISL_5195630, EPI_ISL_5195648, EPI_ISL_5195649, EPI_ISL_5195654, EPI_ISL_5887416, EPI_ISL_5887417, EPI_ISL_5887420, EPI_ISL_5887423, EPI_ISL_5887430, EPI_ISL_5887433, EPI_ISL_5887441, EPI_ISL_5887449, EPI_ISL_5887454, EPI_ISL_5887459, EPI_ISL_5887463, EPI_ISL_5887464, EPI_ISL_5887471, EPI_ISL_5887472, EPI_ISL_5887474, EPI_ISL_5887475, EPI_ISL_5887476, EPI_ISL_5887478, EPI_ISL_5887479, EPI_ISL_5887481, EPI_ISL_5887482, EPI_ISL_5887498, EPI_ISL_5887499, EPI_ISL_5887503, EPI_ISL_5887504, EPI_ISL_5887505, EPI_ISL_5887506, EPI_ISL_5887507, EPI_ISL_5887508, EPI_ISL_5887518, EPI_ISL_5887519, EPI_ISL_5887520, EPI_ISL_5887521, EPI_ISL_5887522, EPI_ISL_5887523, EPI_ISL_5887524, EPI_ISL_5887525, EPI_ISL_5887526, EPI_ISL_5887527, EPI_ISL_5887528, EPI_ISL_5887529, EPI_ISL_5887530, EPI_ISL_5887531, EPI_ISL_5887532, EPI_ISL_5887560, EPI_ISL_5887561, EPI_ISL_5887562, EPI_ISL_5887564, EPI_ISL_5887565, EPI_ISL_5887566, EPI_ISL_5887567, EPI_ISL_5887568, EPI_ISL_6812439, EPI_ISL_6812440, EPI_ISL_6812441, EPI_ISL_6812442, EPI_ISL_6812443, EPI_ISL_6812444, EPI_ISL_6812445, EPI_ISL_6812446, EPI_ISL_6812447, EPI_ISL_6812448, EPI_ISL_6812449, EPI_ISL_6812450, EPI_ISL_6812451, EPI_ISL_6812452, EPI_ISL_6812453, EPI_ISL_6812454, EPI_ISL_6812455, EPI_ISL_6812456, EPI_ISL_6812457, EPI_ISL_6812458, EPI_ISL_6812488, EPI_ISL_6812489, EPI_ISL_6812493, EPI_ISL_6812494, EPI_ISL_6812497, EPI_ISL_6812500, EPI_ISL_6812502, EPI_ISL_6812505, EPI_ISL_6812506, EPI_ISL_6812507, EPI_ISL_6812509, EPI_ISL_6812514
Lab. Micro. FPG	National Institute for Infectious Diseases (INMI) L. Spallanzani I.R.C.C.S	CEM Gruber et al	EPI_ISL_3014011
Lab. Microbiologia e Virologia - Cotugno - A.O. dei Colli	TIGEM	Antonio Grimaldi Patrizia Annunziata Francesco Panariello Biancamaria Pierri Claudia Tiberio Valentina Bouche Chiara Colantuono Maria Concetta Cuomo Denise Di Concilio Lucio Di Filippo Anna Manfredi Marcello Salvi Antonio Limone Luigi Atripaldi Pellegrino Cerino Andrea Ballabio Davide Cacchiarelli et al	EPI_ISL_1307800, EPI_ISL_1307801, EPI_ISL_1307802, EPI_ISL_1307803, EPI_ISL_1307804, EPI_ISL_1307805, EPI_ISL_1307806, EPI_ISL_1307807, EPI_ISL_1307808, EPI_ISL_1307809, EPI_ISL_1307810, EPI_ISL_1307811, EPI_ISL_1307812, EPI_ISL_1307813, EPI_ISL_1307814, EPI_ISL_1307815, EPI_ISL_1307816, EPI_ISL_1307817, EPI_ISL_1307818, EPI_ISL_1307819, EPI_ISL_1307820, EPI_ISL_1307821, EPI_ISL_1307822, EPI_ISL_1307823, EPI_ISL_1307824, EPI_ISL_1307825, EPI_ISL_1307826, EPI_ISL_1307827, EPI_ISL_1307828, EPI_ISL_1307829, EPI_ISL_1307830, EPI_ISL_1307831, EPI_ISL_1307832, EPI_ISL_1307833, EPI_ISL_1307834, EPI_ISL_1307835, EPI_ISL_1307836, EPI_ISL_1307837, EPI_ISL_1307838, EPI_ISL_1307839, EPI_ISL_1307840, EPI_ISL_1307841
Lab. Microbiologia e Virologia - Cotugno - A.O. dei Colli	Telethon Institute of Genetics and Medicine (TIGEM)	Antonio Grimaldi Patrizia Annunziata Francesco Panariello Biancamaria Pierri Claudia Tiberio Teresa Giuliano Valentina Bouche Chiara Colantuono Maria Concetta Cuomo Denise Di Concilio Lucio Di Filippo Anna Manfredi Marcello Salvi Antonio Limone Luigi Atripaldi Pellegrino Cerino Andrea Ballabio Davide Cacchiarelli et al	EPI_ISL_1632823, EPI_ISL_1632824, EPI_ISL_1632825, EPI_ISL_1632826, EPI_ISL_1632827
Lab. Microbiologia e Virologia Cotugno A.O. dei Colli	TIGEM	Antonio Grimaldi Patrizia Annunziata Francesco Panariello Biancamaria Pierri Claudia Tiberio Teresa Giuliano Valentina Bouche Chiara Colantuono Maria Concetta Cuomo Denise Di Concilio Lucio Di Filippo Anna Manfredi Marcello Salvi Antonio Limone Luigi Atripaldi Pellegrino Cerino Andrea Ballabio Davide Cacchiarelli et al	EPI_ISL_3214387, EPI_ISL_3214388, EPI_ISL_3214389, EPI_ISL_3214390, EPI_ISL_3214391, EPI_ISL_3214392, EPI_ISL_3214393, EPI_ISL_3214394, EPI_ISL_3214395, EPI_ISL_3214396, EPI_ISL_3214397, EPI_ISL_3214398, EPI_ISL_3214399, EPI_ISL_3214400, EPI_ISL_3214401, EPI_ISL_3214402, EPI_ISL_3214403, EPI_ISL_3214404, EPI_ISL_3214405, EPI_ISL_3214406, EPI_ISL_3214407, EPI_ISL_3214408, EPI_ISL_3214409, EPI_ISL_3214410, EPI_ISL_3214411, EPI_ISL_3214412, EPI_ISL_3214413, EPI_ISL_3214414, EPI_ISL_3214415, EPI_ISL_3214416, EPI_ISL_3214417, EPI_ISL_3214418, EPI_ISL_3214419, EPI_ISL_3214420, EPI_ISL_3214421, EPI_ISL_3214422, EPI_ISL_3214423, EPI_ISL_3214424, EPI_ISL_3214425, EPI_ISL_3214426, EPI_ISL_3214427, EPI_ISL_3214428, EPI_ISL_3214429, EPI_ISL_3214430, EPI_ISL_3214431, EPI_ISL_3214432, EPI_ISL_3214433, EPI_ISL_3214434, EPI_ISL_3214435, EPI_ISL_3214436, EPI_ISL_3214437, EPI_ISL_3214438, EPI_ISL_3214439, EPI_ISL_3214440, EPI_ISL_3214441, EPI_ISL_3214442, EPI_ISL_3214443, EPI_ISL_3214444, EPI_ISL_3214445, EPI_ISL_3214446, EPI_ISL_3214447, EPI_ISL_3214448, EPI_ISL_3214449, EPI_ISL_3214450, EPI_ISL_3214451, EPI_ISL_3214452, EPI_ISL_3214453, EPI_ISL_3214454, EPI_ISL_3214455, EPI_ISL_3214457, EPI_ISL_3214458, EPI_ISL_3214459, EPI_ISL_3214460, EPI_ISL_3214461, EPI_ISL_3214462, EPI_ISL_3214463, EPI_ISL_3214464, EPI_ISL_3214465, EPI_ISL_3214466, EPI_ISL_3214467, EPI_ISL_3214468, EPI_ISL_3214469, EPI_ISL_3214470, EPI_ISL_3214472, EPI_ISL_3214473, EPI_ISL_3214474, EPI_ISL_3214475, EPI_ISL_3214476, EPI_ISL_3214477, EPI_ISL_3214478, EPI_ISL_3214479, EPI_ISL_3214480, EPI_ISL_3214481, EPI_ISL_3214482, EPI_ISL_3214483, EPI_ISL_3214484, EPI_ISL_3214485, EPI_ISL_3214486, EPI_ISL_3214487, EPI_ISL_3214488, EPI_ISL_3214489, EPI_ISL_3214490, EPI_ISL_3214491, EPI_ISL_3214492, EPI_ISL_3214493, EPI_ISL_3214494, EPI_ISL_3214495, EPI_ISL_3214496, EPI_ISL_3214497, EPI_ISL_3214498, EPI_ISL_3214499, EPI_ISL_3214500, EPI_ISL_3214501, EPI_ISL_3214502, EPI_ISL_3214503, EPI_ISL_3214504, EPI_ISL_3214505, EPI_ISL_3214506, EPI_ISL_3214507, EPI_ISL_3214508, EPI_ISL_3214510, EPI_ISL_3214511, EPI_ISL_3214513, EPI_ISL_3214514, EPI_ISL_3214516, EPI_ISL_3214517, EPI_ISL_3214519, EPI_ISL_3214521, EPI_ISL_3214522, EPI_ISL_3214524, EPI_ISL_3214526, EPI_ISL_3214527, EPI_ISL_3214529, EPI_ISL_3214531, EPI_ISL_3214533, EPI_ISL_3214535, EPI_ISL_3214538, EPI_ISL_3214541, EPI_ISL_3214543, EPI_ISL_3214544, EPI_ISL_3214546, EPI_ISL_3214548, EPI_ISL_3214549, EPI_ISL_3214551, EPI_ISL_3214554, EPI_ISL_3214556, EPI_ISL_3214558, EPI_ISL_3214559, EPI_ISL_3214561, EPI_ISL_3214563, EPI_ISL_3214564, EPI_ISL_3214566, EPI_ISL_3214567, EPI_ISL_3214568, EPI_ISL_3214569, EPI_ISL_3214570, EPI_ISL_3214571, EPI_ISL_3214572, EPI_ISL_3214573, EPI_ISL_3214574, EPI_ISL_3214575, EPI_ISL_3214576, EPI_ISL_3214577, EPI_ISL_3214578, EPI_ISL_3214579, EPI_ISL_3214580, EPI_ISL_3214581, EPI_ISL_3214582, EPI_ISL_3214583, EPI_ISL_3214584, EPI_ISL_3214585, EPI_ISL_3214586, EPI_ISL_3214587, EPI_ISL_3214588, EPI_ISL_3214589, EPI_ISL_3214590, EPI_ISL_3214591, EPI_ISL_3214592, EPI_ISL_3214593, EPI_ISL_3214594, EPI_ISL_3214595, EPI_ISL_3214596, EPI_ISL_3214597, EPI_ISL_3214598, EPI_ISL_3214599, EPI_ISL_3214600, EPI_ISL_3214601, EPI_ISL_3214602, EPI_ISL_3214603, EPI_ISL_3214604, EPI_ISL_3214605, EPI_ISL_3214606, EPI_ISL_3214607, EPI_ISL_3214608, EPI_ISL_3214609, EPI_ISL_3214610, EPI_ISL_3214611, EPI_ISL_3214612, EPI_ISL_3214613, EPI_ISL_3214614, EPI_ISL_3214615, EPI_ISL_3214616, EPI_ISL_3214617, EPI_ISL_3214618, EPI_ISL_3214619, EPI_ISL_3214620, EPI_ISL_3214621, EPI_ISL_3214622, EPI_ISL_3214623, EPI_ISL_3214624, EPI_ISL_3214625, EPI_ISL_3214626, EPI_ISL_3214627, EPI_ISL_3214628, EPI_ISL_3214629, EPI_ISL_3214630, EPI_ISL_3214631, EPI_ISL_3214632, EPI_ISL_3214633, EPI_ISL_3214634, EPI_ISL_3214635, EPI_ISL_3214636, EPI_ISL_3214637, EPI_ISL_3214638, EPI_ISL_3214639, EPI_ISL_3214640, EPI_ISL_3214642, EPI_ISL_3276326, EPI_ISL_3276327, EPI_ISL_3276328, EPI_ISL_3276329, EPI_ISL_3276330, EPI_ISL_3276331, EPI_ISL_3276332, EPI_ISL_3276333, EPI_ISL_3276335, EPI_ISL_3276336, EPI_ISL_3276337, EPI_ISL_3276338, EPI_ISL_3276339, EPI_ISL_3276340, EPI_ISL_3276341, EPI_ISL_3276342, EPI_ISL_3276343, EPI_ISL_3276344, EPI_ISL_3276345, EPI_ISL_3276346, EPI_ISL_3276347, EPI_ISL_3276348, EPI_ISL_3276349, EPI_ISL_3276350, EPI_ISL_3276351, EPI_ISL_3276352, EPI_ISL_3276353, EPI_ISL_3276354, EPI_ISL_3276355, EPI_ISL_3276356, EPI_ISL_3276357, EPI_ISL_3276358, EPI_ISL_3276359, EPI_ISL_3276361, EPI_ISL_3276362, EPI_ISL_3276363, EPI_ISL_3276364, EPI_ISL_3276365, EPI_ISL_3276366, EPI_ISL_3276367, EPI_ISL_3276368, EPI_ISL_3276369, EPI_ISL_3276370, EPI_ISL_3276371, EPI_ISL_3276372, EPI_ISL_3276373, EPI_ISL_3276374, EPI_ISL_3276375, EPI_ISL_3276376, EPI_ISL_3276377, EPI_ISL_3276378, EPI_ISL_3276379, EPI_ISL_3276380, EPI_ISL_3276381, EPI_ISL_3276382, EPI_ISL_3276383, EPI_ISL_3276384, EPI_ISL_3276385, EPI_ISL_3276386, EPI_ISL_3276387, EPI_ISL_3276388, EPI_ISL_3276389, EPI_ISL_3276390, EPI_ISL_3276391, EPI_ISL_3276392, EPI_ISL_3276393, EPI_ISL_3276394, EPI_ISL_3276395, EPI_ISL_3276396, EPI_ISL_3276397, EPI_ISL_3276400, EPI_ISL_3276401, EPI_ISL_3276402, EPI_ISL_3276403, EPI_ISL_3276404, EPI_ISL_3276405, EPI_ISL_3276406, EPI_ISL_3276407, EPI_ISL_3276408, EPI_ISL_3276409, EPI_ISL_3276410, EPI_ISL_3276411, EPI_ISL_3276412, EPI_ISL_3276413, EPI_ISL_3276414, EPI_ISL_3276415, EPI_ISL_3276416, EPI_ISL_3276417, EPI_ISL_3276418, EPI_ISL_3276419, EPI_ISL_3276420, EPI_ISL_3276421, EPI_ISL_3276422, EPI_ISL_3276423, EPI_ISL_3276424, EPI_ISL_3276425, EPI_ISL_3276426, EPI_ISL_3276427, EPI_ISL_3276428, EPI_ISL_3276429, EPI_ISL_3276430, EPI_ISL_3276431, EPI_ISL_3276432, EPI_ISL_3276433, EPI_ISL_3276434, EPI_ISL_3276435, EPI_ISL_3276436, EPI_ISL_3276437, EPI_ISL_3276438, EPI_ISL_3276439, EPI_ISL_3276440, EPI_ISL_3276441, EPI_ISL_3276442, EPI_ISL_3276443, EPI_ISL_3276444, EPI_ISL_3276445, EPI_ISL_3276446, EPI_ISL_3276447, EPI_ISL_3276448, EPI_ISL_3276449, EPI_ISL_3276450, EPI_ISL_3276451, EPI_ISL_3276452, EPI_ISL_3276453, EPI_ISL_3276454, EPI_ISL_3276455, EPI_ISL_3276456, EPI_ISL_3276457, EPI_ISL_3276458, EPI_ISL_3276459, EPI_ISL_3276460, EPI_ISL_3276461, EPI_ISL_3276462, EPI_ISL_3276463, EPI_ISL_3276464, EPI_ISL_3276465, EPI_ISL_3276466, EPI_ISL_3276467, EPI_ISL_3276468, EPI_ISL_3276469, EPI_ISL_3276470, EPI_ISL_3276471, EPI_ISL_3276472, EPI_ISL_3276473, EPI_ISL_3276474, EPI_ISL_3276475, EPI_ISL_3276477, EPI_ISL_3276478, EPI_ISL_3276479, EPI_ISL_3276480, EPI_ISL_3276481, EPI_ISL_3276482, EPI_ISL_3276483, EPI_ISL_3276484, EPI_ISL_3276485, EPI_ISL_3276486, EPI_ISL_3276487, EPI_ISL_3276488, EPI_ISL_3276489, EPI_ISL_3276490, EPI_ISL_3276491, EPI_ISL_3276492, EPI_ISL_3276493, EPI_ISL_3276494, EPI_ISL_3276495, EPI_ISL_3276496, EPI_ISL_3276497, EPI_ISL_3276498, EPI_ISL_3276500, EPI_ISL_3276501, EPI_ISL_3276502, EPI_ISL_3276503, EPI_ISL_3276504, EPI_ISL_3276505, EPI_ISL_3276506, EPI_ISL_3276507, EPI_ISL_3276508, EPI_ISL_3276509, EPI_ISL_3276510, EPI_ISL_3276511, EPI_ISL_3276512, EPI_ISL_3276513, EPI_ISL_3276514, EPI_ISL_3276516, EPI_ISL_3276517, EPI_ISL_3276518, EPI_ISL_3276519, EPI_ISL_3276520, EPI_ISL_3276521, EPI_ISL_3276522, EPI_ISL_3276523, EPI_ISL_3276524, EPI_ISL_3276525, EPI_ISL_3276526, EPI_ISL_3276527, EPI_ISL_3276528, EPI_ISL_3276529, EPI_ISL_3276531, EPI_ISL_3276532, EPI_ISL_3276533, EPI_ISL_3276534
Lab. Microbiologia e Virologia Cotugno A.O. dei Colli	TIGEM	Antonio Grimaldi Patrizia Annunziata Francesco Panariello Biancamaria Pierri Claudia Tiberio Valentina Bouche Chiara Colantuono Maria Concetta Cuomo Denise Di Concilio Lucio Di Filippo Anna Manfredi Marcello Salvi Antonio Limone Luigi Atripaldi Pellegrino Cerino Andrea Ballabio Davide Cacchiarelli et al	EPI_ISL_1307942, EPI_ISL_1307943, EPI_ISL_1307944, EPI_ISL_1307945, EPI_ISL_1307946, EPI_ISL_1307947, EPI_ISL_1307948, EPI_ISL_1307949, EPI_ISL_1307950, EPI_ISL_1307951, EPI_ISL_1307952, EPI_ISL_1307953, EPI_ISL_1307954, EPI_ISL_1307955, EPI_ISL_1307956, EPI_ISL_1307957, EPI_ISL_1307958, EPI_ISL_1307959, EPI_ISL_1307960, EPI_ISL_1307961, EPI_ISL_1307962, EPI_ISL_1307963, EPI_ISL_1307964, EPI_ISL_1307965, EPI_ISL_1307966, EPI_ISL_1307967, EPI_ISL_1307968, EPI_ISL_1307969, EPI_ISL_1307970, EPI_ISL_1307971, EPI_ISL_1307972, EPI_ISL_1307973, EPI_ISL_1307974, EPI_ISL_1307975, EPI_ISL_1307976, EPI_ISL_1307977, EPI_ISL_1307978, EPI_ISL_1307979, EPI_ISL_1307980, EPI_ISL_1307981, EPI_ISL_1307982, EPI_ISL_1307983, EPI_ISL_1307984, EPI_ISL_1307985, EPI_ISL_1307986, EPI_ISL_1307987, EPI_ISL_1307988, EPI_ISL_1307989, EPI_ISL_1307990, EPI_ISL_1307991, EPI_ISL_1307992, EPI_ISL_1307993, EPI_ISL_1307994, EPI_ISL_1307995, EPI_ISL_1307996, EPI_ISL_1307997, EPI_ISL_1307998, EPI_ISL_1307999, EPI_ISL_1308000, EPI_ISL_1308001, EPI_ISL_1308002, EPI_ISL_1308003, EPI_ISL_1308004, EPI_ISL_1308005, EPI_ISL_1308006, EPI_ISL_1308007, EPI_ISL_1308008, EPI_ISL_1308009
Lab. Microbiologia e Virologia Cotugno A.O. dei Colli	TIGEM	Antonio Grimaldi Patrizia Annunziata Francesco Panariello Claudia Tiberio Teresa Giuliano Valentina Bouche Chiara Colantuono Lucio Di Filippo Anna Manfredi Marcello Salvi Antonio Limone Luigi Atripaldi Andrea Ballabio Davide Cacchiarelli et al	EPI_ISL_4128279, EPI_ISL_4128282, EPI_ISL_4128286, EPI_ISL_4128289, EPI_ISL_4128292, EPI_ISL_4128295, EPI_ISL_4128298, EPI_ISL_4128300, EPI_ISL_4128302, EPI_ISL_4128305, EPI_ISL_4128307, EPI_ISL_4128310, EPI_ISL_4128311, EPI_ISL_4128313, EPI_ISL_4128316, EPI_ISL_4128318, EPI_ISL_4128323, EPI_ISL_4128325, EPI_ISL_4128328, EPI_ISL_4128330, EPI_ISL_4128333, EPI_ISL_4128337, EPI_ISL_4128339, EPI_ISL_4128341, EPI_ISL_4128344, EPI_ISL_4128346, EPI_ISL_4128349, EPI_ISL_4128351, EPI_ISL_4128353, EPI_ISL_4128356, EPI_ISL_4128358, EPI_ISL_4128361, EPI_ISL_4128365, EPI_ISL_4128368, EPI_ISL_4128369, EPI_ISL_4128371, EPI_ISL_4128374, EPI_ISL_4128377, EPI_ISL_4128380, EPI_ISL_4128383, EPI_ISL_4128387, EPI_ISL_4128389, EPI_ISL_4128392, EPI_ISL_4128396, EPI_ISL_4128399, EPI_ISL_4128402, EPI_ISL_4128404, EPI_ISL_4128407, EPI_ISL_4128411, EPI_ISL_4128413, EPI_ISL_4128416, EPI_ISL_4128419, EPI_ISL_4128423, EPI_ISL_4128424, EPI_ISL_4128428, EPI_ISL_4128432, EPI_ISL_4128436, EPI_ISL_4128438, EPI_ISL_4128442, EPI_ISL_4128446, EPI_ISL_4128449, EPI_ISL_4128451, EPI_ISL_4128455, EPI_ISL_4128458, EPI_ISL_4128461, EPI_ISL_4128464, EPI_ISL_4128468, EPI_ISL_4128470, EPI_ISL_4128475, EPI_ISL_4128479, EPI_ISL_4128486, EPI_ISL_4128488, EPI_ISL_4128492, EPI_ISL_4128495, EPI_ISL_4128499, EPI_ISL_4128501, EPI_ISL_4128504, EPI_ISL_4128506, EPI_ISL_4128508, EPI_ISL_4128511, EPI_ISL_4128513, EPI_ISL_4128515, EPI_ISL_4128518, EPI_ISL_4128523, EPI_ISL_4128525, EPI_ISL_4128528, EPI_ISL_4128530, EPI_ISL_4128534, EPI_ISL_4128536, EPI_ISL_4128540, EPI_ISL_4128543, EPI_ISL_4128546, EPI_ISL_4128549, EPI_ISL_4128552, EPI_ISL_4128557, EPI_ISL_4128559, EPI_ISL_4128561, EPI_ISL_4128565, EPI_ISL_4128567, EPI_ISL_4128571, EPI_ISL_4128575, EPI_ISL_4128577, EPI_ISL_4128579, EPI_ISL_4128582, EPI_ISL_4128584, EPI_ISL_4128587, EPI_ISL_4128589, EPI_ISL_4128591, EPI_ISL_4128594, EPI_ISL_4128597, EPI_ISL_4128601, EPI_ISL_4128603, EPI_ISL_4128615, EPI_ISL_4128617, EPI_ISL_4128619, EPI_ISL_4128621, EPI_ISL_4128624, EPI_ISL_4128625, EPI_ISL_4128628, EPI_ISL_4128630, EPI_ISL_4128633, EPI_ISL_4128635, EPI_ISL_4128637, EPI_ISL_4128639, EPI_ISL_4128641, EPI_ISL_4128644, EPI_ISL_4128646, EPI_ISL_4128648, EPI_ISL_4128652, EPI_ISL_4128653, EPI_ISL_4128656, EPI_ISL_4128659, EPI_ISL_4128661, EPI_ISL_4128663, EPI_ISL_4128666, EPI_ISL_4128669, EPI_ISL_4128672, EPI_ISL_4128676, EPI_ISL_4128678, EPI_ISL_4128683, EPI_ISL_4128685, EPI_ISL_4128688, EPI_ISL_4128692, EPI_ISL_4128695, EPI_ISL_4128698, EPI_ISL_4128699, EPI_ISL_4128704, EPI_ISL_4128706, EPI_ISL_4128709, EPI_ISL_4128712, EPI_ISL_4128713, EPI_ISL_4128716, EPI_ISL_4128720, EPI_ISL_4128723, EPI_ISL_4128725, EPI_ISL_4128728, EPI_ISL_4128729, EPI_ISL_4128731, EPI_ISL_4128733, EPI_ISL_4128736, EPI_ISL_4128739, EPI_ISL_4128741, EPI_ISL_4128742, EPI_ISL_4128745, EPI_ISL_4128747, EPI_ISL_4128752, EPI_ISL_4128753, EPI_ISL_4128755, EPI_ISL_4128758, EPI_ISL_4128760, EPI_ISL_4128762, EPI_ISL_4128765, EPI_ISL_4128768, EPI_ISL_4128771, EPI_ISL_4128773, EPI_ISL_4128776, EPI_ISL_4128780, EPI_ISL_4128783, EPI_ISL_4128785, EPI_ISL_4128789, EPI_ISL_4128792, EPI_ISL_4128796, EPI_ISL_4128799, EPI_ISL_4128802, EPI_ISL_4128806, EPI_ISL_4128808, EPI_ISL_4128812, EPI_ISL_4128814, EPI_ISL_4128817, EPI_ISL_4128819, EPI_ISL_4128822, EPI_ISL_4128824, EPI_ISL_4128826, EPI_ISL_4128830, EPI_ISL_4128833, EPI_ISL_4128837, EPI_ISL_4128839, EPI_ISL_4128842, EPI_ISL_4128846, EPI_ISL_4128849, EPI_ISL_4128852, EPI_ISL_4128854, EPI_ISL_4128857, EPI_ISL_4128859, EPI_ISL_4128860, EPI_ISL_4128863, EPI_ISL_4128866, EPI_ISL_4128868, EPI_ISL_4128871, EPI_ISL_4128873, EPI_ISL_4128925, EPI_ISL_4128928, EPI_ISL_4128930, EPI_ISL_4128933, EPI_ISL_4128935, EPI_ISL_4128938, EPI_ISL_4128940, EPI_ISL_4128941, EPI_ISL_4128944, EPI_ISL_4128946, EPI_ISL_4525647, EPI_ISL_4525648, EPI_ISL_4525649, EPI_ISL_4525650, EPI_ISL_4525651, EPI_ISL_4525652, EPI_ISL_4525653, EPI_ISL_4525654, EPI_ISL_4525655, EPI_ISL_4525656, EPI_ISL_4525657, EPI_ISL_4525658, EPI_ISL_4525659, EPI_ISL_4525660, EPI_ISL_4525661, EPI_ISL_4525662, EPI_ISL_4525664, EPI_ISL_4525665, EPI_ISL_4525666, EPI_ISL_4525667, EPI_ISL_4525668, EPI_ISL_4525669, EPI_ISL_4525670, EPI_ISL_4525671, EPI_ISL_4525672, EPI_ISL_4525673, EPI_ISL_4525674, EPI_ISL_4525675, EPI_ISL_4525676, EPI_ISL_4525677, EPI_ISL_4525678, EPI_ISL_4525679, EPI_ISL_4525680, EPI_ISL_4525681, EPI_ISL_4525682, EPI_ISL_4525683, EPI_ISL_4525684, EPI_ISL_4525685, EPI_ISL_4525686, EPI_ISL_4525687, EPI_ISL_4525688, EPI_ISL_4525689, EPI_ISL_4525690, EPI_ISL_4525691, EPI_ISL_4525692, EPI_ISL_4525693, EPI_ISL_4525694, EPI_ISL_4525695, EPI_ISL_4525698, EPI_ISL_4525699, EPI_ISL_4525700, EPI_ISL_4525701, EPI_ISL_4525702, EPI_ISL_4525703, EPI_ISL_4525704, EPI_ISL_4525705, EPI_ISL_4525706, EPI_ISL_4525707, EPI_ISL_4525708, EPI_ISL_4525709, EPI_ISL_4525710, EPI_ISL_4525711, EPI_ISL_4525712, EPI_ISL_4525713, EPI_ISL_4525714, EPI_ISL_4525715, EPI_ISL_4525716, EPI_ISL_4525717, EPI_ISL_4525718, EPI_ISL_4525719, EPI_ISL_4525720, EPI_ISL_4525721, EPI_ISL_4525722, EPI_ISL_4525723, EPI_ISL_4525724, EPI_ISL_4525725, EPI_ISL_4525726, EPI_ISL_4525727, EPI_ISL_4525728, EPI_ISL_4525729, EPI_ISL_4525730, EPI_ISL_4525731, EPI_ISL_4525732, EPI_ISL_4525733, EPI_ISL_4525734, EPI_ISL_4525735, EPI_ISL_4525736, EPI_ISL_4525737, EPI_ISL_4525738, EPI_ISL_4525739, EPI_ISL_4525740, EPI_ISL_4525741, EPI_ISL_4525742, EPI_ISL_4525743, EPI_ISL_4525744, EPI_ISL_4525745, EPI_ISL_4525746, EPI_ISL_4525747, EPI_ISL_4525748, EPI_ISL_4525749, EPI_ISL_4525750, EPI_ISL_4525751, EPI_ISL_4525752, EPI_ISL_4525753, EPI_ISL_4525754, EPI_ISL_4525755, EPI_ISL_4525756, EPI_ISL_4525757, EPI_ISL_4525758, EPI_ISL_4525759, EPI_ISL_4525760, EPI_ISL_4525761, EPI_ISL_4525762, EPI_ISL_4525763, EPI_ISL_4525764, EPI_ISL_4525765, EPI_ISL_4525767, EPI_ISL_4525768, EPI_ISL_4525769, EPI_ISL_4525770, EPI_ISL_4525771, EPI_ISL_4525772, EPI_ISL_4525773, EPI_ISL_4525774, EPI_ISL_4525775, EPI_ISL_4525776, EPI_ISL_4525777, EPI_ISL_4525778, EPI_ISL_4525779, EPI_ISL_4525780, EPI_ISL_4525781, EPI_ISL_4525782, EPI_ISL_4525783, EPI_ISL_4525784, EPI_ISL_4525785, EPI_ISL_4525786, EPI_ISL_4525787, EPI_ISL_4525788, EPI_ISL_4525790, EPI_ISL_4525793, EPI_ISL_4525796, EPI_ISL_4525798, EPI_ISL_4525803, EPI_ISL_4525804, EPI_ISL_4525805, EPI_ISL_4525806, EPI_ISL_4525807, EPI_ISL_4525808, EPI_ISL_4525809, EPI_ISL_4525810, EPI_ISL_4525812, EPI_ISL_4525813, EPI_ISL_4525814, EPI_ISL_4525815, EPI_ISL_4525819, EPI_ISL_4525820, EPI_ISL_4525821, EPI_ISL_4525822, EPI_ISL_4525823, EPI_ISL_4525824, EPI_ISL_4525825, EPI_ISL_4525826, EPI_ISL_4525827, EPI_ISL_4525828, EPI_ISL_4525829, EPI_ISL_4525830, EPI_ISL_4525831, EPI_ISL_4525832, EPI_ISL_4525833, EPI_ISL_4525834, EPI_ISL_4525835, EPI_ISL_4525836, EPI_ISL_4525837, EPI_ISL_4525838, EPI_ISL_4525839, EPI_ISL_4525840, EPI_ISL_4525841, EPI_ISL_4525842, EPI_ISL_4525843, EPI_ISL_4525844, EPI_ISL_4525845, EPI_ISL_4525846, EPI_ISL_4525847, EPI_ISL_4525848, EPI_ISL_4525849, EPI_ISL_4525850, EPI_ISL_4525851, EPI_ISL_4525852, EPI_ISL_4525854, EPI_ISL_4525855, EPI_ISL_4525856, EPI_ISL_4525857, EPI_ISL_4525858, EPI_ISL_4525859, EPI_ISL_4525860, EPI_ISL_4525861, EPI_ISL_4525862, EPI_ISL_4525863, EPI_ISL_4525864, EPI_ISL_4525865, EPI_ISL_4525866, EPI_ISL_4525867, EPI_ISL_4525868, EPI_ISL_4525869, EPI_ISL_4525870, EPI_ISL_4525871, EPI_ISL_4525872, EPI_ISL_4525873, EPI_ISL_4525874, EPI_ISL_4525875, EPI_ISL_4525876, EPI_ISL_4525877, EPI_ISL_4525878, EPI_ISL_4525879, EPI_ISL_4525880, EPI_ISL_4525881, EPI_ISL_4525882, EPI_ISL_4525883, EPI_ISL_4525884, EPI_ISL_4525885, EPI_ISL_4525886, EPI_ISL_4525887, EPI_ISL_4525889, EPI_ISL_4525890, EPI_ISL_4525891, EPI_ISL_4525892, EPI_ISL_4525893, EPI_ISL_4525895, EPI_ISL_4525896, EPI_ISL_4525897, EPI_ISL_4525898, EPI_ISL_4525899, EPI_ISL_4875661, EPI_ISL_4875663, EPI_ISL_4875664, EPI_ISL_4875665, EPI_ISL_4875666, EPI_ISL_4875667, EPI_ISL_4875668, EPI_ISL_4875669, EPI_ISL_4875670, EPI_ISL_4875671, EPI_ISL_4875672, EPI_ISL_4875673, EPI_ISL_4875674, EPI_ISL_4875675, EPI_ISL_4875676, EPI_ISL_4875677, EPI_ISL_4875678, EPI_ISL_4875679, EPI_ISL_4875680, EPI_ISL_4875681, EPI_ISL_4875682, EPI_ISL_4875683, EPI_ISL_4875684, EPI_ISL_4875685, EPI_ISL_4875686, EPI_ISL_4875687, EPI_ISL_4875688, EPI_ISL_4875689, EPI_ISL_4875690, EPI_ISL_4875691, EPI_ISL_4875692, EPI_ISL_4875693, EPI_ISL_4875694, EPI_ISL_4875695, EPI_ISL_4875696, EPI_ISL_4875697, EPI_ISL_4875698, EPI_ISL_4875699, EPI_ISL_4875700, EPI_ISL_4875701, EPI_ISL_4875702, EPI_ISL_4875703, EPI_ISL_4875704, EPI_ISL_4875705, EPI_ISL_4875706, EPI_ISL_4875707, EPI_ISL_4875708, EPI_ISL_4875709, EPI_ISL_4875710, EPI_ISL_4875711, EPI_ISL_4875712, EPI_ISL_4875713, EPI_ISL_4875714, EPI_ISL_4875715, EPI_ISL_4875716, EPI_ISL_4875717, EPI_ISL_4875718, EPI_ISL_4875719, EPI_ISL_4875720, EPI_ISL_4875721, EPI_ISL_4875722, EPI_ISL_4875728, EPI_ISL_4875729, EPI_ISL_4875730, EPI_ISL_4875731, EPI_ISL_4875732, EPI_ISL_4875733, EPI_ISL_4875734, EPI_ISL_4875735, EPI_ISL_4875736, EPI_ISL_4875737, EPI_ISL_4875738, EPI_ISL_4875739, EPI_ISL_4875740, EPI_ISL_4875741, EPI_ISL_4875742, EPI_ISL_4875743, EPI_ISL_4875744, EPI_ISL_4875745, EPI_ISL_4875746, EPI_ISL_4875747, EPI_ISL_4875749, EPI_ISL_4875750, EPI_ISL_4875751, EPI_ISL_4875752, EPI_ISL_4875753, EPI_ISL_4875754, EPI_ISL_4875755, EPI_ISL_4875756, EPI_ISL_4875757, EPI_ISL_4875758, EPI_ISL_4875759, EPI_ISL_4875760, EPI_ISL_4875761, EPI_ISL_4875762, EPI_ISL_4875763, EPI_ISL_4875764, EPI_ISL_4875765, EPI_ISL_4875766, EPI_ISL_4875767, EPI_ISL_4875768, EPI_ISL_4875769, EPI_ISL_4875770, EPI_ISL_4875771, EPI_ISL_4875772, EPI_ISL_4875773, EPI_ISL_4875774, EPI_ISL_4875775, EPI_ISL_4875776, EPI_ISL_4875777, EPI_ISL_4875778, EPI_ISL_4875783, EPI_ISL_4875784, EPI_ISL_4875785, EPI_ISL_4875786, EPI_ISL_4875787, EPI_ISL_4875788, EPI_ISL_4875789, EPI_ISL_4875790, EPI_ISL_4875791, EPI_ISL_4875792, EPI_ISL_4875793, EPI_ISL_4875794, EPI_ISL_4875795, EPI_ISL_4875796, EPI_ISL_4875797, EPI_ISL_4875798, EPI_ISL_4875799, EPI_ISL_4875800, EPI_ISL_4875801, EPI_ISL_4875802, EPI_ISL_4875803, EPI_ISL_4875804, EPI_ISL_4875805, EPI_ISL_4875806, EPI_ISL_4875807, EPI_ISL_4875808, EPI_ISL_4875809, EPI_ISL_4875810, EPI_ISL_4875811, EPI_ISL_4875812, EPI_ISL_4875813, EPI_ISL_4875814, EPI_ISL_4875815, EPI_ISL_4875816, EPI_ISL_4875817, EPI_ISL_4875818, EPI_ISL_4875819, EPI_ISL_4875820, EPI_ISL_4875821, EPI_ISL_4875822, EPI_ISL_4875823, EPI_ISL_4875829, EPI_ISL_4875830, EPI_ISL_4875831, EPI_ISL_4875832, EPI_ISL_4875833, EPI_ISL_4875834, EPI_ISL_4875835, EPI_ISL_4875836, EPI_ISL_4875837, EPI_ISL_4875838, EPI_ISL_4875839, EPI_ISL_4875840, EPI_ISL_4875841, EPI_ISL_4875842, EPI_ISL_4875843, EPI_ISL_4875844, EPI_ISL_4875845, EPI_ISL_4875846, EPI_ISL_4875847, EPI_ISL_4875848, EPI_ISL_4875849, EPI_ISL_4875850, EPI_ISL_4875851, EPI_ISL_4875852, EPI_ISL_4875853, EPI_ISL_4875854, EPI_ISL_4875855, EPI_ISL_4875856, EPI_ISL_4875857, EPI_ISL_4875858, EPI_ISL_4875859, EPI_ISL_4875860, EPI_ISL_4875861, EPI_ISL_4875862, EPI_ISL_4875863, EPI_ISL_4875864, EPI_ISL_4875865, EPI_ISL_4875866, EPI_ISL_4875867, EPI_ISL_4875868, EPI_ISL_4875869, EPI_ISL_4875870, EPI_ISL_4875871, EPI_ISL_4875872, EPI_ISL_4875873, EPI_ISL_4875874, EPI_ISL_4875875, EPI_ISL_4875876, EPI_ISL_4875877, EPI_ISL_4875878, EPI_ISL_4875879, EPI_ISL_4875880, EPI_ISL_4875881, EPI_ISL_4875882, EPI_ISL_4875883, EPI_ISL_4875884, EPI_ISL_4875885, EPI_ISL_4875889, EPI_ISL_4875890, EPI_ISL_4875891, EPI_ISL_4875892, EPI_ISL_4875893, EPI_ISL_4875894, EPI_ISL_4875895, EPI_ISL_4875896, EPI_ISL_4875897, EPI_ISL_4875898, EPI_ISL_4875899, EPI_ISL_4875900, EPI_ISL_4875901, EPI_ISL_4875902, EPI_ISL_4875907, EPI_ISL_4875908, EPI_ISL_4875909, EPI_ISL_4875910, EPI_ISL_4875911, EPI_ISL_4875912, EPI_ISL_4875913, EPI_ISL_4875914, EPI_ISL_4875915, EPI_ISL_4875916, EPI_ISL_4875917, EPI_ISL_4875918, EPI_ISL_4875919, EPI_ISL_4875920, EPI_ISL_4875921, EPI_ISL_4875922, EPI_ISL_4875923, EPI_ISL_4875924, EPI_ISL_4875925, EPI_ISL_4875926, EPI_ISL_4875927, EPI_ISL_4875928, EPI_ISL_4875929, EPI_ISL_4875930, EPI_ISL_4875931, EPI_ISL_4875932, EPI_ISL_4875933, EPI_ISL_4875934, EPI_ISL_4875935, EPI_ISL_4875936, EPI_ISL_4875937, EPI_ISL_4875938, EPI_ISL_4875939, EPI_ISL_4875940, EPI_ISL_4875941, EPI_ISL_4875942, EPI_ISL_4875943, EPI_ISL_4875944, EPI_ISL_4875945, EPI_ISL_4875946, EPI_ISL_4875947, EPI_ISL_4875948, EPI_ISL_4875949, EPI_ISL_4875950, EPI_ISL_4875952, EPI_ISL_4875953, EPI_ISL_4875954, EPI_ISL_4875955, EPI_ISL_4875956, EPI_ISL_4875957, EPI_ISL_4875958, EPI_ISL_4875959, EPI_ISL_4875960, EPI_ISL_4875961, EPI_ISL_4875962, EPI_ISL_4875963, EPI_ISL_4875964, EPI_ISL_4875965, EPI_ISL_4875966, EPI_ISL_4875967, EPI_ISL_4875968, EPI_ISL_4875969, EPI_ISL_4875970, EPI_ISL_4875971, EPI_ISL_4875972, EPI_ISL_4875973, EPI_ISL_4875974, EPI_ISL_4875975, EPI_ISL_4875976, EPI_ISL_4875977, EPI_ISL_4875978, EPI_ISL_4875979, EPI_ISL_4875980, EPI_ISL_4875981, EPI_ISL_4875982, EPI_ISL_4875983, EPI_ISL_4875984, EPI_ISL_4875985, EPI_ISL_4875986, EPI_ISL_4875987, EPI_ISL_4875988, EPI_ISL_4875989, EPI_ISL_4875990, EPI_ISL_4875991, EPI_ISL_4875992, EPI_ISL_4875993, EPI_ISL_4875994, EPI_ISL_4875995, EPI_ISL_4875996, EPI_ISL_4875997, EPI_ISL_4875998, EPI_ISL_4875999, EPI_ISL_4876000, EPI_ISL_4876001, EPI_ISL_4876002, EPI_ISL_4876003, EPI_ISL_4876004, EPI_ISL_4876005, EPI_ISL_4876006, EPI_ISL_4876007, EPI_ISL_4876008, EPI_ISL_4876009, EPI_ISL_4876010, EPI_ISL_4884158, EPI_ISL_4884159, EPI_ISL_4884160, EPI_ISL_4884161, EPI_ISL_5923068, EPI_ISL_5923069, EPI_ISL_5923070, EPI_ISL_5923071, EPI_ISL_5923072, EPI_ISL_5923073, EPI_ISL_5923074, EPI_ISL_5923075, EPI_ISL_5923076, EPI_ISL_5923077, EPI_ISL_5923078, EPI_ISL_5923079, EPI_ISL_5923080, EPI_ISL_5923081, EPI_ISL_5923082, EPI_ISL_5923083, EPI_ISL_5923085, EPI_ISL_5923086, EPI_ISL_5923088, EPI_ISL_5923089, EPI_ISL_5923090, EPI_ISL_5923091, EPI_ISL_5923092, EPI_ISL_5923093, EPI_ISL_5923095, EPI_ISL_5923096, EPI_ISL_5923097, EPI_ISL_5923098, EPI_ISL_5923099, EPI_ISL_5923100, EPI_ISL_5923101, EPI_ISL_5923102, EPI_ISL_5923103, EPI_ISL_5923104, EPI_ISL_5923105, EPI_ISL_5923106, EPI_ISL_5923107, EPI_ISL_5923108, EPI_ISL_5923109, EPI_ISL_5923111, EPI_ISL_5923112, EPI_ISL_5923113, EPI_ISL_5923114, EPI_ISL_5923115, EPI_ISL_5923116, EPI_ISL_5923117, EPI_ISL_5923118, EPI_ISL_5923119, EPI_ISL_5923120, EPI_ISL_5923122, EPI_ISL_5923123, EPI_ISL_5923125, EPI_ISL_5923126, EPI_ISL_5923128, EPI_ISL_5923129, EPI_ISL_5923130, EPI_ISL_5923131, EPI_ISL_5923133, EPI_ISL_5923134, EPI_ISL_5923136, EPI_ISL_5923137, EPI_ISL_5923139, EPI_ISL_5923140, EPI_ISL_5923141, EPI_ISL_6229383, EPI_ISL_6229384, EPI_ISL_6229385, EPI_ISL_6229386, EPI_ISL_6229387, EPI_ISL_6229388, EPI_ISL_6229389, EPI_ISL_6229390, EPI_ISL_6229391, EPI_ISL_6229392, EPI_ISL_6229398, EPI_ISL_6229399, EPI_ISL_6229401, EPI_ISL_6229402, EPI_ISL_6229403, EPI_ISL_6229404, EPI_ISL_6229406, EPI_ISL_6229407, EPI_ISL_6229408, EPI_ISL_6229409, EPI_ISL_6229410, EPI_ISL_6229411, EPI_ISL_6229412, EPI_ISL_6229413, EPI_ISL_6229414, EPI_ISL_6229415, EPI_ISL_6229416, EPI_ISL_6229417, EPI_ISL_6229418, EPI_ISL_6229419, EPI_ISL_6229420, EPI_ISL_6229421, EPI_ISL_6229422, EPI_ISL_6229423, EPI_ISL_6229424, EPI_ISL_6229425, EPI_ISL_6229426, EPI_ISL_6229427, EPI_ISL_6229428, EPI_ISL_6229429, EPI_ISL_6229430, EPI_ISL_6229431, EPI_ISL_6229432, EPI_ISL_6229433, EPI_ISL_6229434, EPI_ISL_6229435, EPI_ISL_6229436, EPI_ISL_6229437, EPI_ISL_6229438, EPI_ISL_6229439, EPI_ISL_6229440, EPI_ISL_6229441, EPI_ISL_6229442, EPI_ISL_6229443, EPI_ISL_6229444, EPI_ISL_6229445, EPI_ISL_6229446, EPI_ISL_6229447, EPI_ISL_6229448, EPI_ISL_6229449, EPI_ISL_6229450, EPI_ISL_6229451, EPI_ISL_6229452, EPI_ISL_6229453, EPI_ISL_6229454, EPI_ISL_6229455, EPI_ISL_6229456, EPI_ISL_6229457, EPI_ISL_6229458, EPI_ISL_6229459, EPI_ISL_6229460, EPI_ISL_6229464, EPI_ISL_6229465, EPI_ISL_6229466, EPI_ISL_6229467, EPI_ISL_6229468, EPI_ISL_6229469, EPI_ISL_6229470, EPI_ISL_6229471, EPI_ISL_6229472, EPI_ISL_6229473, EPI_ISL_6229474, EPI_ISL_6229475, EPI_ISL_6229476, EPI_ISL_6229477, EPI_ISL_6229478, EPI_ISL_6229479, EPI_ISL_6229480, EPI_ISL_6229481, EPI_ISL_6229482, EPI_ISL_6229483, EPI_ISL_6229484, EPI_ISL_6229485, EPI_ISL_6229486, EPI_ISL_6229487, EPI_ISL_6229538, EPI_ISL_6229539, EPI_ISL_6607585, EPI_ISL_6607586, EPI_ISL_6607587, EPI_ISL_6607588, EPI_ISL_6607589, EPI_ISL_6607590, EPI_ISL_6607591, EPI_ISL_6607592, EPI_ISL_6607593, EPI_ISL_6607594, EPI_ISL_6607595, EPI_ISL_6607596, EPI_ISL_6607597, EPI_ISL_6607598, EPI_ISL_6607599, EPI_ISL_6607600, EPI_ISL_6607601, EPI_ISL_6607602, EPI_ISL_6607603, EPI_ISL_6607604, EPI_ISL_6607605, EPI_ISL_6607606, EPI_ISL_6607607, EPI_ISL_6607608, EPI_ISL_6607609, EPI_ISL_6607610, EPI_ISL_6607611, EPI_ISL_6607612, EPI_ISL_6607613, EPI_ISL_6607614, EPI_ISL_6607615, EPI_ISL_6607616, EPI_ISL_6607617, EPI_ISL_6607618, EPI_ISL_6607619, EPI_ISL_6607620, EPI_ISL_6607621, EPI_ISL_6607622, EPI_ISL_6607623, EPI_ISL_6607624, EPI_ISL_6607625, EPI_ISL_6607626, EPI_ISL_6607627, EPI_ISL_6607628, EPI_ISL_6607629, EPI_ISL_6607630, EPI_ISL_6607631, EPI_ISL_6607632, EPI_ISL_6607633, EPI_ISL_6607634, EPI_ISL_6607635, EPI_ISL_6607636, EPI_ISL_6607637, EPI_ISL_6607638, EPI_ISL_6607639, EPI_ISL_6607640, EPI_ISL_6607641, EPI_ISL_6607642, EPI_ISL_6607643, EPI_ISL_6607644, EPI_ISL_6607645, EPI_ISL_6607646, EPI_ISL_6607647, EPI_ISL_6607648, EPI_ISL_6607649, EPI_ISL_6607650, EPI_ISL_6607651, EPI_ISL_6607652, EPI_ISL_6607653, EPI_ISL_6607654, EPI_ISL_6607655, EPI_ISL_6607656, EPI_ISL_6607657, EPI_ISL_6607658, EPI_ISL_6607659, EPI_ISL_6607660, EPI_ISL_6607661, EPI_ISL_6607662, EPI_ISL_6607663, EPI_ISL_6607664, EPI_ISL_6607665, EPI_ISL_6607666, EPI_ISL_6607667, EPI_ISL_6607668, EPI_ISL_6607669, EPI_ISL_6607670, EPI_ISL_6607671, EPI_ISL_6607672, EPI_ISL_6607673, EPI_ISL_6607674, EPI_ISL_6607675, EPI_ISL_6607676, EPI_ISL_6607677, EPI_ISL_6607678, EPI_ISL_6607683, EPI_ISL_6607684, EPI_ISL_6607685, EPI_ISL_6607686, EPI_ISL_6607687, EPI_ISL_6607688, EPI_ISL_6607689, EPI_ISL_6607690, EPI_ISL_6607691, EPI_ISL_6607692, EPI_ISL_6607693, EPI_ISL_6607694, EPI_ISL_6607695, EPI_ISL_6607696, EPI_ISL_6607697, EPI_ISL_6607698, EPI_ISL_6607699, EPI_ISL_6607700, EPI_ISL_6607702, EPI_ISL_6607703, EPI_ISL_6607704, EPI_ISL_6607705, EPI_ISL_6607706, EPI_ISL_6607707, EPI_ISL_6607708, EPI_ISL_6607709, EPI_ISL_6607710, EPI_ISL_6607711, EPI_ISL_6607715, EPI_ISL_6607716, EPI_ISL_6607717, EPI_ISL_6607718
Lab. Microbiologia e Virologia Cotugno A.O. dei Colli	TIGEM	Antonio Grimaldi Patrizia Annunziata Francesco Panariello Claudia Tiberio Teresa Giuliano Valentina Bouche Chiara Colantuono Lucio Di Filippo Ornella Leone Anna Manfredi Marcello Salvi Antonio Limone Luigi Atripaldi Andrea Ballabio Davide Cacchiarelli et al	EPI_ISL_6229489, EPI_ISL_6229490, EPI_ISL_6229491, EPI_ISL_6229492, EPI_ISL_6229493, EPI_ISL_6229494, EPI_ISL_6229495, EPI_ISL_6229496, EPI_ISL_6229497, EPI_ISL_6229498, EPI_ISL_6229499, EPI_ISL_6229501, EPI_ISL_6229502, EPI_ISL_6229503, EPI_ISL_6229504, EPI_ISL_6229505, EPI_ISL_6229506, EPI_ISL_6229507, EPI_ISL_6229508, EPI_ISL_6229509, EPI_ISL_6229510, EPI_ISL_6229511, EPI_ISL_6229512, EPI_ISL_6229513, EPI_ISL_6229514, EPI_ISL_6229515, EPI_ISL_6229516, EPI_ISL_6229517, EPI_ISL_6229519, EPI_ISL_6229520, EPI_ISL_6229521, EPI_ISL_6229522, EPI_ISL_6229523, EPI_ISL_6229524, EPI_ISL_6229525, EPI_ISL_6229526, EPI_ISL_6229529, EPI_ISL_6229530, EPI_ISL_6229531, EPI_ISL_6229532, EPI_ISL_6229533, EPI_ISL_6229535, EPI_ISL_6229536, EPI_ISL_6229537
Lab. Microbiologia e Virologia Cotugno A.O. dei Colli - Istituto Zooprofilattico Sperimentale del Mezzogiorno	TIGEM	Antonio Grimaldi Patrizia Annunziata Francesco Panariello Biancamaria Pierri Claudia Tiberio Teresa Giuliano Valentina Bouche Chiara Colantuono Maria Concetta Cuomo Denise Di Concilio Lucio Di Filippo Anna Manfredi Marcello Salvi Antonio Limone Luigi Atripaldi Pellegrino Cerino Andrea Ballabio Davide Cacchiarelli et al	EPI_ISL_2275824, EPI_ISL_2275825, EPI_ISL_2275826, EPI_ISL_2275827, EPI_ISL_2275828, EPI_ISL_2275829, EPI_ISL_2275830, EPI_ISL_2275831, EPI_ISL_2275832, EPI_ISL_2275833, EPI_ISL_2275834, EPI_ISL_2275835, EPI_ISL_2275836, EPI_ISL_2275837, EPI_ISL_2275838, EPI_ISL_2275839, EPI_ISL_2275840, EPI_ISL_2275841, EPI_ISL_2275842, EPI_ISL_2275843, EPI_ISL_2275844, EPI_ISL_2275845, EPI_ISL_2275846, EPI_ISL_2275847, EPI_ISL_2275848, EPI_ISL_2275849, EPI_ISL_2275850, EPI_ISL_2275851, EPI_ISL_2275852, EPI_ISL_2275853, EPI_ISL_2275854, EPI_ISL_2275855, EPI_ISL_2275856, EPI_ISL_2275857, EPI_ISL_2275858, EPI_ISL_2275859, EPI_ISL_2275860, EPI_ISL_2275861, EPI_ISL_2275862, EPI_ISL_2275863, EPI_ISL_2275864, EPI_ISL_2275865, EPI_ISL_2275866, EPI_ISL_2275867, EPI_ISL_2275868, EPI_ISL_2275869, EPI_ISL_2275870, EPI_ISL_2275871, EPI_ISL_2275872, EPI_ISL_2275873, EPI_ISL_2275874, EPI_ISL_2275875, EPI_ISL_2275876, EPI_ISL_2275877, EPI_ISL_2275878, EPI_ISL_2275879, EPI_ISL_2550993, EPI_ISL_2550994, EPI_ISL_2550995, EPI_ISL_2550996, EPI_ISL_2550997, EPI_ISL_2550998, EPI_ISL_2550999, EPI_ISL_2551000, EPI_ISL_2551001, EPI_ISL_2551002, EPI_ISL_2551003, EPI_ISL_2551004, EPI_ISL_2551005, EPI_ISL_2551006, EPI_ISL_2551007, EPI_ISL_2551008, EPI_ISL_2551009, EPI_ISL_2551010, EPI_ISL_2551011, EPI_ISL_2551012, EPI_ISL_2551013, EPI_ISL_2551014, EPI_ISL_2551015, EPI_ISL_2551016, EPI_ISL_2551017, EPI_ISL_2551018, EPI_ISL_2551019, EPI_ISL_2551020, EPI_ISL_2551021, EPI_ISL_2551022, EPI_ISL_2551023, EPI_ISL_2551024, EPI_ISL_2551025, EPI_ISL_2551026, EPI_ISL_2551027, EPI_ISL_2551028, EPI_ISL_2551029, EPI_ISL_2551030, EPI_ISL_2551031, EPI_ISL_2551032, EPI_ISL_2551033, EPI_ISL_2551034, EPI_ISL_2551035, EPI_ISL_2551036, EPI_ISL_2551037, EPI_ISL_2551038, EPI_ISL_2551039, EPI_ISL_2551040, EPI_ISL_2551041, EPI_ISL_2551042, EPI_ISL_2551043, EPI_ISL_2551044, EPI_ISL_2551045, EPI_ISL_2551046, EPI_ISL_2551047, EPI_ISL_2551048, EPI_ISL_2551049, EPI_ISL_2551050, EPI_ISL_2551051, EPI_ISL_2551052, EPI_ISL_2551053, EPI_ISL_2551054, EPI_ISL_2551055, EPI_ISL_2551056, EPI_ISL_2551057, EPI_ISL_2551058, EPI_ISL_2551059, EPI_ISL_2551060, EPI_ISL_2551061, EPI_ISL_2551062, EPI_ISL_2551063, EPI_ISL_2551064, EPI_ISL_2551065, EPI_ISL_2551066, EPI_ISL_2551067, EPI_ISL_2551068, EPI_ISL_2551069, EPI_ISL_2551070, EPI_ISL_2551072, EPI_ISL_2551073, EPI_ISL_2551074, EPI_ISL_2551075, EPI_ISL_2551076, EPI_ISL_2551077, EPI_ISL_2551078, EPI_ISL_2551079, EPI_ISL_2551080, EPI_ISL_2551081, EPI_ISL_2551082, EPI_ISL_2551083, EPI_ISL_2551084, EPI_ISL_2551085, EPI_ISL_2551086, EPI_ISL_2551087, EPI_ISL_2551088, EPI_ISL_2551089, EPI_ISL_2551090, EPI_ISL_2551091, EPI_ISL_2551092, EPI_ISL_2551093, EPI_ISL_2551094, EPI_ISL_2551095, EPI_ISL_2844488, EPI_ISL_2844489, EPI_ISL_2844490, EPI_ISL_2844491, EPI_ISL_2844492, EPI_ISL_2844493, EPI_ISL_2844494, EPI_ISL_2844495, EPI_ISL_2844496, EPI_ISL_2844497, EPI_ISL_2844498, EPI_ISL_2844499, EPI_ISL_2844500, EPI_ISL_2844501, EPI_ISL_2844502, EPI_ISL_2844503, EPI_ISL_2844504, EPI_ISL_2844505, EPI_ISL_2844506, EPI_ISL_2844507, EPI_ISL_2844508, EPI_ISL_2844509, EPI_ISL_2844510, EPI_ISL_2844511, EPI_ISL_2844512, EPI_ISL_2844513, EPI_ISL_2844514, EPI_ISL_2844515, EPI_ISL_2844516, EPI_ISL_2844517, EPI_ISL_2844518, EPI_ISL_2844519, EPI_ISL_2844520, EPI_ISL_2844521, EPI_ISL_2844522, EPI_ISL_2844523, EPI_ISL_2844524
Lab. Microbiologia e Virologia Cotugno A.O. dei Colli - Istituto Zooprofilattico Sperimentale del Mezzogiorno	Telethon Institute of Genetics and Medicine (TIGEM)	Antonio Grimaldi Patrizia Annunziata Francesco Panariello Biancamaria Pierri Claudia Tiberio Teresa Giuliano Valentina Bouche Chiara Colantuono Maria Concetta Cuomo Denise Di Concilio Lucio Di Filippo Anna Manfredi Marcello Salvi Antonio Limone Luigi Atripaldi Pellegrino Cerino Andrea Ballabio Davide Cacchiarelli et al	EPI_ISL_2725147, EPI_ISL_2725148, EPI_ISL_2725149, EPI_ISL_2725150, EPI_ISL_2725151, EPI_ISL_2725152, EPI_ISL_2725153, EPI_ISL_2725154, EPI_ISL_2725155, EPI_ISL_2725156, EPI_ISL_2725157, EPI_ISL_2725158, EPI_ISL_2725159, EPI_ISL_2725160, EPI_ISL_2725161, EPI_ISL_2725162, EPI_ISL_2725163, EPI_ISL_2725164, EPI_ISL_2725165, EPI_ISL_2725166, EPI_ISL_2725167, EPI_ISL_2725168, EPI_ISL_2725169, EPI_ISL_2725170, EPI_ISL_2725171, EPI_ISL_2725172, EPI_ISL_2725173, EPI_ISL_2725174, EPI_ISL_2725175, EPI_ISL_2725176, EPI_ISL_2725177, EPI_ISL_2725178, EPI_ISL_2725179, EPI_ISL_2725180, EPI_ISL_2725181, EPI_ISL_2725182, EPI_ISL_2725183, EPI_ISL_2725184, EPI_ISL_2725185, EPI_ISL_2725186, EPI_ISL_2725187, EPI_ISL_2725188, EPI_ISL_2725189, EPI_ISL_2725190, EPI_ISL_2725191, EPI_ISL_2725192, EPI_ISL_2725193, EPI_ISL_2725194, EPI_ISL_2725195, EPI_ISL_2725196, EPI_ISL_2725197, EPI_ISL_2725198, EPI_ISL_2725199, EPI_ISL_2725200, EPI_ISL_2725201, EPI_ISL_2725202, EPI_ISL_2725203, EPI_ISL_2725204, EPI_ISL_2725205, EPI_ISL_2725206, EPI_ISL_2725207, EPI_ISL_2725208, EPI_ISL_2725209, EPI_ISL_2725210, EPI_ISL_2725211, EPI_ISL_2725212, EPI_ISL_2725213, EPI_ISL_2725214, EPI_ISL_2725215, EPI_ISL_2725216, EPI_ISL_2725217, EPI_ISL_2725218, EPI_ISL_2725219, EPI_ISL_2725220, EPI_ISL_2725221, EPI_ISL_2725222, EPI_ISL_2725223, EPI_ISL_2725224, EPI_ISL_2725225, EPI_ISL_2725226, EPI_ISL_2725227, EPI_ISL_2725228, EPI_ISL_2725229, EPI_ISL_2725230, EPI_ISL_2725231, EPI_ISL_2725232, EPI_ISL_2725233, EPI_ISL_2725234, EPI_ISL_2725235, EPI_ISL_2725236, EPI_ISL_2725237, EPI_ISL_2725238, EPI_ISL_2725239, EPI_ISL_2725240, EPI_ISL_2725241, EPI_ISL_2725242, EPI_ISL_2725243, EPI_ISL_2725244, EPI_ISL_2725245, EPI_ISL_2725246, EPI_ISL_2725247, EPI_ISL_2725248, EPI_ISL_2725249, EPI_ISL_2725250, EPI_ISL_2725251, EPI_ISL_2725252, EPI_ISL_2725253, EPI_ISL_2725254, EPI_ISL_2725255, EPI_ISL_2725256, EPI_ISL_2725257, EPI_ISL_2725258, EPI_ISL_2725259, EPI_ISL_2725260, EPI_ISL_2725261, EPI_ISL_2725262, EPI_ISL_2725263, EPI_ISL_2725264, EPI_ISL_2725265, EPI_ISL_2725266, EPI_ISL_2725267, EPI_ISL_2725268, EPI_ISL_2725269, EPI_ISL_2725270, EPI_ISL_2725271, EPI_ISL_2725272, EPI_ISL_2725273, EPI_ISL_2725274, EPI_ISL_2725275, EPI_ISL_2725276, EPI_ISL_2725277, EPI_ISL_2725278, EPI_ISL_2725279, EPI_ISL_2725280, EPI_ISL_2725281, EPI_ISL_2725282, EPI_ISL_2725283, EPI_ISL_2725284, EPI_ISL_2725285, EPI_ISL_2725286, EPI_ISL_2725287, EPI_ISL_2725288, EPI_ISL_2725289, EPI_ISL_2725290, EPI_ISL_2725291, EPI_ISL_2725292, EPI_ISL_2725293, EPI_ISL_2725294, EPI_ISL_2725295, EPI_ISL_2725296, EPI_ISL_2725297, EPI_ISL_2725298, EPI_ISL_2725299, EPI_ISL_2725300, EPI_ISL_2725440, EPI_ISL_2725441, EPI_ISL_2725442
Lab. Microbiologia e Virologia, Cotugno, A.O. dei Colli	Lab. Microbiologia e Virologia, Cotugno, A.O. dei Colli	Luigi Atripaldi et al	EPI_ISL_847825, EPI_ISL_852619, EPI_ISL_852622, EPI_ISL_852628, EPI_ISL_852629, EPI_ISL_852630, EPI_ISL_852631, EPI_ISL_852632, EPI_ISL_852813, EPI_ISL_852819, EPI_ISL_852821, EPI_ISL_852823, EPI_ISL_852825, EPI_ISL_852828, EPI_ISL_855556, EPI_ISL_855573, EPI_ISL_855610, EPI_ISL_855611, EPI_ISL_855612, EPI_ISL_855613, EPI_ISL_855614, EPI_ISL_856679, EPI_ISL_856682, EPI_ISL_856694, EPI_ISL_856698, EPI_ISL_856700, EPI_ISL_860095, EPI_ISL_860203, EPI_ISL_860204, EPI_ISL_860205, EPI_ISL_860257, EPI_ISL_860290, EPI_ISL_860297, EPI_ISL_860794
Lab. Mikrobiologiczne	Wojewódzka Stacja Sanitarno-Epidemiologiczna w Katowicach	Beata Rozwadowska et al	EPI_ISL_3824097, EPI_ISL_3824098, EPI_ISL_3824099, EPI_ISL_3824105, EPI_ISL_3824106, EPI_ISL_3824107
Lab. Virología y Genética Universidad Simón Bolívar	Instituto Nacional de Salud- Dirección de Investigación en Salud Pública	Katherine Laiton-Donato et al	EPI_ISL_2158354, EPI_ISL_2158355
Lab. Virología y Genética Universidad Simón Bolívar	Laboratorio de Biologia Molecular, Universidad Cooperativa de Colombia, Santa Marta	Andrew S. Muñoz-Gamba et al	EPI_ISL_3998115, EPI_ISL_3998116, EPI_ISL_3998117, EPI_ISL_3998119, EPI_ISL_3998120, EPI_ISL_3998133, EPI_ISL_3998145, EPI_ISL_3998157, EPI_ISL_3998159, EPI_ISL_4635720, EPI_ISL_4635721, EPI_ISL_6769005, EPI_ISL_6769061, EPI_ISL_6769082, EPI_ISL_6769090, EPI_ISL_6769162, EPI_ISL_6769180, EPI_ISL_6769222, EPI_ISL_6769237, EPI_ISL_6769284, EPI_ISL_6769332, EPI_ISL_6769359, EPI_ISL_6769368
Lab. Virología y Genética Universidad Simón Bolívar	Laboratorio de Biologia Molecular, Universidad Cooperativa de Colombia, Santa Marta	Daniel B. Ramírez-Osorio et al	EPI_ISL_4703992
Lab.Biol.Molek. USK	Wojewodzka Stacja Sanitarno-Epidemiologiczna w Gorzowie Wielkopolskim	Elzbieta Justynska et al	EPI_ISL_5032467, EPI_ISL_5032468, EPI_ISL_5032472, EPI_ISL_5032478, EPI_ISL_5032479, EPI_ISL_5032480, EPI_ISL_5032482, EPI_ISL_5032484, EPI_ISL_5051649, EPI_ISL_5051651, EPI_ISL_5051652, EPI_ISL_5051653, EPI_ISL_5051659, EPI_ISL_5051661, EPI_ISL_5051662, EPI_ISL_5051666, EPI_ISL_5051667, EPI_ISL_5270323, EPI_ISL_5270540
LabCorp	RIPHL at Rush University Medical Center	Stefan Green et al	EPI_ISL_4542932, EPI_ISL_6604454, EPI_ISL_6604455
LabCorp	Wyoming Public Health Laboratory	Noah Hull et al	EPI_ISL_911967
LabCorp Dublin	WVU and Marshall University Combined Genomics Core Facilities	James Denvir et al	EPI_ISL_1423274, EPI_ISL_1423275
LabCorp Seattle	Seattle Flu Study	Deborah A. Nickerson et al	EPI_ISL_1114257, EPI_ISL_1114375
LabIN, Institut laboratorni mediciny	State Veterinary Institute Prague	Alexander Nagy et al	EPI_ISL_4927958, EPI_ISL_4927959, EPI_ISL_4927960, EPI_ISL_4927961, EPI_ISL_4927962, EPI_ISL_4927963, EPI_ISL_4927964, EPI_ISL_4927965, EPI_ISL_4927966, EPI_ISL_4927967, EPI_ISL_4927968, EPI_ISL_4927969, EPI_ISL_4927970, EPI_ISL_4927971, EPI_ISL_4927972, EPI_ISL_4927973, EPI_ISL_4927974, EPI_ISL_4927975, EPI_ISL_4927976, EPI_ISL_4927977, EPI_ISL_4927978, EPI_ISL_4927979, EPI_ISL_4927980, EPI_ISL_4927981, EPI_ISL_4927982, EPI_ISL_4927983, EPI_ISL_4927984, EPI_ISL_4927985, EPI_ISL_4927989, EPI_ISL_4927990, EPI_ISL_4927991, EPI_ISL_4927992, EPI_ISL_4927993, EPI_ISL_4927994, EPI_ISL_4927995, EPI_ISL_4927996, EPI_ISL_4927997, EPI_ISL_4927998, EPI_ISL_4927999, EPI_ISL_4928000, EPI_ISL_4928001, EPI_ISL_4928002, EPI_ISL_5193734, EPI_ISL_5193735, EPI_ISL_5193736, EPI_ISL_5193737, EPI_ISL_5193738, EPI_ISL_5193739, EPI_ISL_5193740, EPI_ISL_5193741, EPI_ISL_5193742, EPI_ISL_5193743, EPI_ISL_5193744, EPI_ISL_5193745, EPI_ISL_5193746, EPI_ISL_5193747, EPI_ISL_5193748, EPI_ISL_5193749, EPI_ISL_5193750, EPI_ISL_5193751, EPI_ISL_5193752, EPI_ISL_5193756, EPI_ISL_5193757, EPI_ISL_5193758, EPI_ISL_5193759, EPI_ISL_5193760, EPI_ISL_5193761, EPI_ISL_5193762, EPI_ISL_5193763, EPI_ISL_5193764, EPI_ISL_5193765, EPI_ISL_5193766, EPI_ISL_5193767, EPI_ISL_5193768, EPI_ISL_5193769, EPI_ISL_5193778, EPI_ISL_5193779, EPI_ISL_5193780, EPI_ISL_5193781, EPI_ISL_5193782, EPI_ISL_5193783, EPI_ISL_5193784, EPI_ISL_5193785, EPI_ISL_5193786, EPI_ISL_5193788, EPI_ISL_5193789, EPI_ISL_5193790, EPI_ISL_5193791, EPI_ISL_5193792, EPI_ISL_5193793, EPI_ISL_5193794, EPI_ISL_5193795, EPI_ISL_5193796, EPI_ISL_5193797, EPI_ISL_5193798, EPI_ISL_5193799, EPI_ISL_5193800, EPI_ISL_5193801, EPI_ISL_5193802, EPI_ISL_5193803, EPI_ISL_5193804, EPI_ISL_5193805, EPI_ISL_5193806, EPI_ISL_5193807, EPI_ISL_5193808, EPI_ISL_5193809, EPI_ISL_5193810, EPI_ISL_5193811, EPI_ISL_5193812, EPI_ISL_5193813, EPI_ISL_5193814, EPI_ISL_5193818, EPI_ISL_5193819, EPI_ISL_5193820, EPI_ISL_5193821, EPI_ISL_5193822, EPI_ISL_5193823, EPI_ISL_5193824, EPI_ISL_5193825, EPI_ISL_5193826, EPI_ISL_5193827
LabKom - Labor Augsburg MVZ GmbH	Robert Koch Institute	?	EPI_ISL_1141223, EPI_ISL_1141239, EPI_ISL_1141243, EPI_ISL_1141251, EPI_ISL_1141263, EPI_ISL_1141277, EPI_ISL_1141284, EPI_ISL_1141293, EPI_ISL_1141308, EPI_ISL_1141310, EPI_ISL_1141313, EPI_ISL_1141315, EPI_ISL_1141318, EPI_ISL_1141326, EPI_ISL_1141335, EPI_ISL_1141340, EPI_ISL_1141342, EPI_ISL_1141343, EPI_ISL_1141354, EPI_ISL_1141356, EPI_ISL_1141361, EPI_ISL_1141368, EPI_ISL_1141373, EPI_ISL_1141379, EPI_ISL_1141383, EPI_ISL_1141389, EPI_ISL_1141392, EPI_ISL_1141393, EPI_ISL_1141398, EPI_ISL_1141404, EPI_ISL_1141426, EPI_ISL_1141430, EPI_ISL_1141440, EPI_ISL_1141441, EPI_ISL_1141447, EPI_ISL_1141454, EPI_ISL_1141458, EPI_ISL_1141459, EPI_ISL_1141460, EPI_ISL_1141461, EPI_ISL_1141464, EPI_ISL_1141477, EPI_ISL_1141478, EPI_ISL_1141482, EPI_ISL_1141483, EPI_ISL_1141486, EPI_ISL_1141488, EPI_ISL_1141489, EPI_ISL_1141492, EPI_ISL_1141495, EPI_ISL_1141504, EPI_ISL_1141507, EPI_ISL_1141508, EPI_ISL_1141523, EPI_ISL_1141524, EPI_ISL_1142274, EPI_ISL_1142277, EPI_ISL_1142285, EPI_ISL_1142286, EPI_ISL_1142287, EPI_ISL_1142300, EPI_ISL_1142305, EPI_ISL_1142310, EPI_ISL_1142311, EPI_ISL_1142327, EPI_ISL_1142328, EPI_ISL_1142341, EPI_ISL_1142342, EPI_ISL_1142343, EPI_ISL_1142346, EPI_ISL_1142362, EPI_ISL_1142363, EPI_ISL_1142374, EPI_ISL_1142391, EPI_ISL_1142395, EPI_ISL_1142401, EPI_ISL_1142412, EPI_ISL_1142419, EPI_ISL_1142426, EPI_ISL_1142427, EPI_ISL_1142432, EPI_ISL_1142434, EPI_ISL_1142439, EPI_ISL_1142443, EPI_ISL_1142444, EPI_ISL_1142449, EPI_ISL_1142455, EPI_ISL_1142467, EPI_ISL_1142470, EPI_ISL_1142475, EPI_ISL_1142479, EPI_ISL_1142482, EPI_ISL_1142483, EPI_ISL_1142493, EPI_ISL_1142497, EPI_ISL_1142502, EPI_ISL_1142510, EPI_ISL_1142730, EPI_ISL_1142731, EPI_ISL_1142733, EPI_ISL_1142736, EPI_ISL_1142740, EPI_ISL_1142748, EPI_ISL_1142760, EPI_ISL_1142780, EPI_ISL_1142785, EPI_ISL_1142807, EPI_ISL_1142811, EPI_ISL_1142818, EPI_ISL_1142819, EPI_ISL_1142829, EPI_ISL_1142847, EPI_ISL_1142856, EPI_ISL_1142875, EPI_ISL_1142889, EPI_ISL_1142910, EPI_ISL_1142915, EPI_ISL_1142920, EPI_ISL_1142921, EPI_ISL_1142924, EPI_ISL_1142925, EPI_ISL_1142930, EPI_ISL_1142939, EPI_ISL_1142942, EPI_ISL_1142944, EPI_ISL_1142946, EPI_ISL_1142950, EPI_ISL_1142953, EPI_ISL_1142974, EPI_ISL_1142976, EPI_ISL_1142980, EPI_ISL_1142987, EPI_ISL_1142992, EPI_ISL_1142993, EPI_ISL_1142996, EPI_ISL_1143002, EPI_ISL_1143024, EPI_ISL_1143025, EPI_ISL_1143026, EPI_ISL_1143038, EPI_ISL_1145911, EPI_ISL_1145931, EPI_ISL_1145977, EPI_ISL_1145983, EPI_ISL_1145987, EPI_ISL_1145991, EPI_ISL_1145994, EPI_ISL_1145998, EPI_ISL_1146020, EPI_ISL_1146027, EPI_ISL_1146034, EPI_ISL_1146047, EPI_ISL_1146049, EPI_ISL_1146102, EPI_ISL_1146111, EPI_ISL_1146142, EPI_ISL_1146146, EPI_ISL_1146148, EPI_ISL_1146155, EPI_ISL_1146161, EPI_ISL_1146163, EPI_ISL_1146165, EPI_ISL_1146168, EPI_ISL_1146169, EPI_ISL_1148323, EPI_ISL_1148376, EPI_ISL_1148395, EPI_ISL_1150020, EPI_ISL_1150025, EPI_ISL_1150039, EPI_ISL_1150046, EPI_ISL_1150049, EPI_ISL_1150052, EPI_ISL_1150056, EPI_ISL_1150063, EPI_ISL_1150067, EPI_ISL_1150070, EPI_ISL_1150079, EPI_ISL_1150091, EPI_ISL_1150095, EPI_ISL_1150099, EPI_ISL_1150102, EPI_ISL_1150107, EPI_ISL_1150109, EPI_ISL_1150112, EPI_ISL_1150117, EPI_ISL_1150125, EPI_ISL_1150131, EPI_ISL_1150136, EPI_ISL_1150139, EPI_ISL_1150143, EPI_ISL_1150148, EPI_ISL_1150150, EPI_ISL_1150151, EPI_ISL_1150169, EPI_ISL_1150173, EPI_ISL_1150179, EPI_ISL_1150194, EPI_ISL_1150195, EPI_ISL_1150196, EPI_ISL_1150199, EPI_ISL_1150206, EPI_ISL_1150210, EPI_ISL_1150218, EPI_ISL_1150225, EPI_ISL_1150227, EPI_ISL_1150234, EPI_ISL_1150238, EPI_ISL_1150240, EPI_ISL_1150243, EPI_ISL_1150246, EPI_ISL_1150247, EPI_ISL_1150252, EPI_ISL_1150255, EPI_ISL_1150259, EPI_ISL_1150260, EPI_ISL_1150271, EPI_ISL_1150273, EPI_ISL_1150281, EPI_ISL_1150291, EPI_ISL_1150302, EPI_ISL_1150308, EPI_ISL_1150309, EPI_ISL_1150321, EPI_ISL_1150330, EPI_ISL_1150337, EPI_ISL_1150343, EPI_ISL_1150346, EPI_ISL_1150354, EPI_ISL_1150358, EPI_ISL_1150363, EPI_ISL_1150376, EPI_ISL_1150377, EPI_ISL_1154441, EPI_ISL_1154447, EPI_ISL_1154449, EPI_ISL_1154452, EPI_ISL_1154454, EPI_ISL_1154460, EPI_ISL_1154462, EPI_ISL_1154463, EPI_ISL_1154471, EPI_ISL_1154474, EPI_ISL_1154492, EPI_ISL_1154497, EPI_ISL_1154499, EPI_ISL_1154506, EPI_ISL_1154507, EPI_ISL_1154511, EPI_ISL_1154515, EPI_ISL_1154521, EPI_ISL_1154529, EPI_ISL_1154539, EPI_ISL_1154540, EPI_ISL_1154541, EPI_ISL_1154542, EPI_ISL_1154550, EPI_ISL_1154560, EPI_ISL_1154564, EPI_ISL_1154573, EPI_ISL_1154575, EPI_ISL_1154576, EPI_ISL_1154578, EPI_ISL_1154581, EPI_ISL_1154583, EPI_ISL_1154584, EPI_ISL_1154585, EPI_ISL_1154586, EPI_ISL_1154588, EPI_ISL_1154599, EPI_ISL_1154601, EPI_ISL_1154603, EPI_ISL_1154606, EPI_ISL_1154613, EPI_ISL_1154615, EPI_ISL_1154617, EPI_ISL_1154619, EPI_ISL_1154621, EPI_ISL_1154622, EPI_ISL_1154630, EPI_ISL_1154631, EPI_ISL_1154636, EPI_ISL_1154637, EPI_ISL_1154643, EPI_ISL_1154644, EPI_ISL_1154645, EPI_ISL_1154650, EPI_ISL_1154651, EPI_ISL_1154656, EPI_ISL_1154661, EPI_ISL_1154666, EPI_ISL_1154670, EPI_ISL_1154672, EPI_ISL_1154678, EPI_ISL_1154685, EPI_ISL_1154691, EPI_ISL_1154694, EPI_ISL_1154696, EPI_ISL_1154697, EPI_ISL_1154700, EPI_ISL_1154704, EPI_ISL_1154707, EPI_ISL_1154723, EPI_ISL_1154726, EPI_ISL_1154727, EPI_ISL_1154732, EPI_ISL_1154733, EPI_ISL_1154734, EPI_ISL_1154738, EPI_ISL_1154740, EPI_ISL_1154747, EPI_ISL_1154751, EPI_ISL_1154755, EPI_ISL_1154756, EPI_ISL_1154762, EPI_ISL_1154763, EPI_ISL_1154764, EPI_ISL_1154765, EPI_ISL_1154767, EPI_ISL_1154770, EPI_ISL_1154885, EPI_ISL_1154913, EPI_ISL_1154998, EPI_ISL_1155134, EPI_ISL_1156483, EPI_ISL_1156514, EPI_ISL_1156521, EPI_ISL_1156584, EPI_ISL_1156589, EPI_ISL_1156593, EPI_ISL_1156597, EPI_ISL_1156612, EPI_ISL_1156616, EPI_ISL_1156623, EPI_ISL_1156638, EPI_ISL_1156644, EPI_ISL_1156666, EPI_ISL_1156670, EPI_ISL_1156675, EPI_ISL_1156688, EPI_ISL_1156734, EPI_ISL_1156760, EPI_ISL_1156762, EPI_ISL_1212500, EPI_ISL_1212501, EPI_ISL_1212503, EPI_ISL_1212506, EPI_ISL_1212510, EPI_ISL_1212515, EPI_ISL_1212520, EPI_ISL_1212524, EPI_ISL_1212529, EPI_ISL_1212532, EPI_ISL_1212534, EPI_ISL_1212538, EPI_ISL_1212540, EPI_ISL_1212542, EPI_ISL_1212545, EPI_ISL_1212547, EPI_ISL_1212549, EPI_ISL_1212551, EPI_ISL_1212556, EPI_ISL_1212562, EPI_ISL_1212565, EPI_ISL_1212573, EPI_ISL_1212575, EPI_ISL_1212576, EPI_ISL_1212582, EPI_ISL_1212584, EPI_ISL_1212588, EPI_ISL_1212594, EPI_ISL_1212596, EPI_ISL_1212597, EPI_ISL_1212598, EPI_ISL_1212601, EPI_ISL_1212607, EPI_ISL_1212611, EPI_ISL_1212612, EPI_ISL_1212613, EPI_ISL_1212616, EPI_ISL_1212642, EPI_ISL_1212648, EPI_ISL_1212651, EPI_ISL_1212653, EPI_ISL_1212655, EPI_ISL_1212657, EPI_ISL_1212662, EPI_ISL_1212667, EPI_ISL_1212672, EPI_ISL_1212678, EPI_ISL_1212680, EPI_ISL_1212688, EPI_ISL_1212697, EPI_ISL_1212703, EPI_ISL_1212705, EPI_ISL_1212711, EPI_ISL_1212714, EPI_ISL_1212726, EPI_ISL_1212731, EPI_ISL_1212733, EPI_ISL_1212734, EPI_ISL_1212741, EPI_ISL_1212744, EPI_ISL_1212751, EPI_ISL_1212754, EPI_ISL_1212757, EPI_ISL_1212758, EPI_ISL_1212759, EPI_ISL_1212760, EPI_ISL_1212761, EPI_ISL_1212766, EPI_ISL_1212767, EPI_ISL_1212773, EPI_ISL_1212775, EPI_ISL_1212778, EPI_ISL_1212779, EPI_ISL_1212783, EPI_ISL_1212788, EPI_ISL_1212793, EPI_ISL_1212801, EPI_ISL_1212804, EPI_ISL_1212810, EPI_ISL_1212813, EPI_ISL_1212818, EPI_ISL_1212822, EPI_ISL_1212825, EPI_ISL_1212827, EPI_ISL_1212830, EPI_ISL_1212831, EPI_ISL_1212832, EPI_ISL_1212833, EPI_ISL_1212836, EPI_ISL_1212844, EPI_ISL_1212850, EPI_ISL_1212851, EPI_ISL_1212852, EPI_ISL_1212854, EPI_ISL_1212857, EPI_ISL_1212858, EPI_ISL_1214350, EPI_ISL_1214355, EPI_ISL_1214374, EPI_ISL_1214379, EPI_ISL_1214402, EPI_ISL_1214432, EPI_ISL_1214434, EPI_ISL_1214448, EPI_ISL_1214459, EPI_ISL_1214468, EPI_ISL_1214477, EPI_ISL_1214486, EPI_ISL_1214495, EPI_ISL_1214500, EPI_ISL_1214526, EPI_ISL_1214537, EPI_ISL_1214547, EPI_ISL_1214561, EPI_ISL_1214570, EPI_ISL_1214581, EPI_ISL_1214590, EPI_ISL_1214599, EPI_ISL_1214612, EPI_ISL_1214621, EPI_ISL_1214633, EPI_ISL_1214645, EPI_ISL_1214654, EPI_ISL_1214664, EPI_ISL_1214684, EPI_ISL_1214686, EPI_ISL_1214695, EPI_ISL_1214697, EPI_ISL_1214704, EPI_ISL_1214721, EPI_ISL_1214723, EPI_ISL_1214752, EPI_ISL_1281992, EPI_ISL_1281993, EPI_ISL_1281994, EPI_ISL_1281999, EPI_ISL_1282006, EPI_ISL_1282010, EPI_ISL_1282012, EPI_ISL_1282013, EPI_ISL_1282016, EPI_ISL_1282022, EPI_ISL_1282026, EPI_ISL_1282029, EPI_ISL_1282033, EPI_ISL_1282038, EPI_ISL_1282039, EPI_ISL_1282040, EPI_ISL_1282041, EPI_ISL_1282048, EPI_ISL_1282049, EPI_ISL_1282053, EPI_ISL_1282054, EPI_ISL_1282056, EPI_ISL_1282057, EPI_ISL_1282061, EPI_ISL_1282063, EPI_ISL_1282065, EPI_ISL_1282070, EPI_ISL_1282075, EPI_ISL_1282079, EPI_ISL_1282080, EPI_ISL_1282087, EPI_ISL_1282097, EPI_ISL_1282100, EPI_ISL_1282106, EPI_ISL_1282107, EPI_ISL_1282109, EPI_ISL_1282111, EPI_ISL_1282120, EPI_ISL_1282121, EPI_ISL_1282126, EPI_ISL_1282127, EPI_ISL_1282130, EPI_ISL_1282131, EPI_ISL_1282142, EPI_ISL_1282144, EPI_ISL_1282145, EPI_ISL_1282149, EPI_ISL_1282151, EPI_ISL_1282153, EPI_ISL_1282154, EPI_ISL_1282156, EPI_ISL_1282157, EPI_ISL_1282161, EPI_ISL_1282165, EPI_ISL_1282169, EPI_ISL_1282172, EPI_ISL_1282173, EPI_ISL_1282174, EPI_ISL_1282175, EPI_ISL_1282178, EPI_ISL_1282185, EPI_ISL_1282186, EPI_ISL_1282192, EPI_ISL_1282198, EPI_ISL_1282199, EPI_ISL_1282202, EPI_ISL_1282207, EPI_ISL_1282212, EPI_ISL_1282214, EPI_ISL_1282216, EPI_ISL_1282219, EPI_ISL_1282227, EPI_ISL_1282230, EPI_ISL_1282233, EPI_ISL_1282235, EPI_ISL_1282241, EPI_ISL_1282242, EPI_ISL_1282243, EPI_ISL_1282255, EPI_ISL_1282256, EPI_ISL_1282262, EPI_ISL_1282264, EPI_ISL_1282269, EPI_ISL_1282271, EPI_ISL_1282272, EPI_ISL_1282276, EPI_ISL_1282277, EPI_ISL_1282281, EPI_ISL_1282282, EPI_ISL_1282283, EPI_ISL_1282288, EPI_ISL_1282290, EPI_ISL_1282291, EPI_ISL_1282293, EPI_ISL_1282294, EPI_ISL_1282302, EPI_ISL_1282303, EPI_ISL_1282306, EPI_ISL_1282307, EPI_ISL_1285432, EPI_ISL_1285442, EPI_ISL_1285447, EPI_ISL_1285450, EPI_ISL_1285451, EPI_ISL_1285453, EPI_ISL_1285454, EPI_ISL_1285455, EPI_ISL_1285460, EPI_ISL_1285462, EPI_ISL_1285463, EPI_ISL_1285465, EPI_ISL_1285467, EPI_ISL_1285469, EPI_ISL_1285470, EPI_ISL_1285471, EPI_ISL_1285472, EPI_ISL_1285476, EPI_ISL_1285478, EPI_ISL_1285480, EPI_ISL_1285481, EPI_ISL_1285483, EPI_ISL_1285486, EPI_ISL_1285492, EPI_ISL_1285495, EPI_ISL_1285498, EPI_ISL_1285500, EPI_ISL_1285502, EPI_ISL_1285504, EPI_ISL_1285510, EPI_ISL_1285511, EPI_ISL_1285513, EPI_ISL_1285518, EPI_ISL_1285520, EPI_ISL_1285523, EPI_ISL_1285524, EPI_ISL_1285528, EPI_ISL_1285529, EPI_ISL_1285533, EPI_ISL_1285535, EPI_ISL_1285537, EPI_ISL_1285543, EPI_ISL_1285545, EPI_ISL_1285549, EPI_ISL_1285553, EPI_ISL_1285555, EPI_ISL_1285559, EPI_ISL_1285563, EPI_ISL_1285572, EPI_ISL_1285573, EPI_ISL_1285575, EPI_ISL_1285577, EPI_ISL_1285580, EPI_ISL_1285581, EPI_ISL_1285582, EPI_ISL_1285585, EPI_ISL_1285591, EPI_ISL_1285593, EPI_ISL_1285595, EPI_ISL_1285597, EPI_ISL_1285601, EPI_ISL_1285603, EPI_ISL_1285606, EPI_ISL_1285608, EPI_ISL_1285609, EPI_ISL_1285613, EPI_ISL_1285614, EPI_ISL_1285616, EPI_ISL_1285617, EPI_ISL_1285618, EPI_ISL_1285625, EPI_ISL_1285628, EPI_ISL_1285631, EPI_ISL_1285634, EPI_ISL_1285636, EPI_ISL_1285637, EPI_ISL_1285640, EPI_ISL_1285641, EPI_ISL_1285644, EPI_ISL_1285651, EPI_ISL_1285652, EPI_ISL_1285654, EPI_ISL_1285655, EPI_ISL_1285656, EPI_ISL_1285657, EPI_ISL_1285658, EPI_ISL_1285659, EPI_ISL_1285662, EPI_ISL_1285663, EPI_ISL_1285667, EPI_ISL_1285672, EPI_ISL_1285679, EPI_ISL_1285682, EPI_ISL_1285685, EPI_ISL_1285694, EPI_ISL_1285698, EPI_ISL_1285699, EPI_ISL_1285700, EPI_ISL_1285701, EPI_ISL_1285702, EPI_ISL_1285705, EPI_ISL_1285706, EPI_ISL_1285709, EPI_ISL_1285710, EPI_ISL_1285716, EPI_ISL_1349727, EPI_ISL_1349792, EPI_ISL_1349820, EPI_ISL_1349831, EPI_ISL_1349832, EPI_ISL_1349840, EPI_ISL_1349846, EPI_ISL_1349847, EPI_ISL_1349895, EPI_ISL_1349919, EPI_ISL_1349951, EPI_ISL_1349966, EPI_ISL_1349971, EPI_ISL_1349981, EPI_ISL_1349991, EPI_ISL_1349994, EPI_ISL_1350001, EPI_ISL_1350017, EPI_ISL_1350077, EPI_ISL_1353666, EPI_ISL_1353674, EPI_ISL_1353888, EPI_ISL_1432934, EPI_ISL_1432949, EPI_ISL_1432974, EPI_ISL_1432976, EPI_ISL_1432985, EPI_ISL_1433006, EPI_ISL_1433029, EPI_ISL_1433054, EPI_ISL_1433058, EPI_ISL_1433060, EPI_ISL_1433072, EPI_ISL_1433083, EPI_ISL_1433084, EPI_ISL_1433085, EPI_ISL_1433095, EPI_ISL_1433098, EPI_ISL_1433100, EPI_ISL_1433103, EPI_ISL_1433107, EPI_ISL_1433111, EPI_ISL_1433120, EPI_ISL_1433124, EPI_ISL_1433135, EPI_ISL_1433147, EPI_ISL_1433153, EPI_ISL_1433159, EPI_ISL_1433166, EPI_ISL_1433170, EPI_ISL_1433176, EPI_ISL_1433195, EPI_ISL_1433207, EPI_ISL_1433214, EPI_ISL_1433215, EPI_ISL_1433216, EPI_ISL_1433220, EPI_ISL_1433229, EPI_ISL_1433231, EPI_ISL_1433235, EPI_ISL_1433238, EPI_ISL_1433239, EPI_ISL_1433252, EPI_ISL_1433257, EPI_ISL_1433258, EPI_ISL_1433259, EPI_ISL_1433279, EPI_ISL_1433281, EPI_ISL_1433284, EPI_ISL_1433288, EPI_ISL_1433302, EPI_ISL_1433319, EPI_ISL_1433336, EPI_ISL_1433346, EPI_ISL_1433356, EPI_ISL_1433366, EPI_ISL_1436010, EPI_ISL_1436021, EPI_ISL_1436031, EPI_ISL_1436040, EPI_ISL_1436051, EPI_ISL_1436075, EPI_ISL_1436076, EPI_ISL_1436077, EPI_ISL_1436078, EPI_ISL_1436079, EPI_ISL_1436082, EPI_ISL_1436083, EPI_ISL_1436087, EPI_ISL_1436095, EPI_ISL_1436105, EPI_ISL_1436111, EPI_ISL_1436120, EPI_ISL_1436124, EPI_ISL_1436131, EPI_ISL_1436132, EPI_ISL_1436133, EPI_ISL_1436141, EPI_ISL_1436154, EPI_ISL_1436157, EPI_ISL_1436170, EPI_ISL_1436171, EPI_ISL_1436172, EPI_ISL_1436177, EPI_ISL_1436187, EPI_ISL_1436191, EPI_ISL_1436194, EPI_ISL_1436196, EPI_ISL_1436205, EPI_ISL_1436206, EPI_ISL_1436207, EPI_ISL_1436209, EPI_ISL_1436210, EPI_ISL_1436218, EPI_ISL_1436219, EPI_ISL_1436220, EPI_ISL_1436221, EPI_ISL_1436222, EPI_ISL_1436227, EPI_ISL_1436235, EPI_ISL_1436236, EPI_ISL_1436238, EPI_ISL_1436239, EPI_ISL_1436248, EPI_ISL_1436250, EPI_ISL_1436253, EPI_ISL_1436260, EPI_ISL_1436265, EPI_ISL_1436274, EPI_ISL_1436277, EPI_ISL_1436278, EPI_ISL_1436290, EPI_ISL_1436295, EPI_ISL_1436306, EPI_ISL_1436310, EPI_ISL_1436312, EPI_ISL_1436318, EPI_ISL_1436327, EPI_ISL_1436328, EPI_ISL_1436334, EPI_ISL_1436341, EPI_ISL_1436348, EPI_ISL_1436356, EPI_ISL_1436363, EPI_ISL_1436365, EPI_ISL_1436366, EPI_ISL_1436369, EPI_ISL_1436374, EPI_ISL_1436375, EPI_ISL_1436379, EPI_ISL_1436385, EPI_ISL_1436393, EPI_ISL_1438791, EPI_ISL_1439038, EPI_ISL_1439119, EPI_ISL_1439142, EPI_ISL_1439283, EPI_ISL_1439298, EPI_ISL_1568965, EPI_ISL_1569033, EPI_ISL_1569100, EPI_ISL_1569103, EPI_ISL_1569173, EPI_ISL_1569208, EPI_ISL_1569223, EPI_ISL_1569248, EPI_ISL_1569257, EPI_ISL_1569267, EPI_ISL_1569276, EPI_ISL_1569278, EPI_ISL_1569279, EPI_ISL_1569285, EPI_ISL_1569289, EPI_ISL_1569290, EPI_ISL_1569297, EPI_ISL_1569302, EPI_ISL_1569307, EPI_ISL_1569313, EPI_ISL_1569316, EPI_ISL_1569317, EPI_ISL_1569322, EPI_ISL_1569324, EPI_ISL_1569327, EPI_ISL_1569331, EPI_ISL_1569336, EPI_ISL_1569339, EPI_ISL_1569342, EPI_ISL_1569345, EPI_ISL_1569347, EPI_ISL_1569348, EPI_ISL_1569351, EPI_ISL_1569356, EPI_ISL_1569359, EPI_ISL_1569363, EPI_ISL_1569367, EPI_ISL_1569368, EPI_ISL_1569370, EPI_ISL_1569377, EPI_ISL_1569378, EPI_ISL_1569389, EPI_ISL_1569390, EPI_ISL_1569391, EPI_ISL_1569392, EPI_ISL_1569396, EPI_ISL_1569401, EPI_ISL_1569403, EPI_ISL_1569410, EPI_ISL_1569417, EPI_ISL_1569419, EPI_ISL_1569423, EPI_ISL_1569424, EPI_ISL_1569428, EPI_ISL_1569429, EPI_ISL_1569430, EPI_ISL_1569436, EPI_ISL_1569441, EPI_ISL_1569450, EPI_ISL_1569452, EPI_ISL_1569457, EPI_ISL_1569464, EPI_ISL_1569465, EPI_ISL_1569474, EPI_ISL_1569481, EPI_ISL_1569490, EPI_ISL_1569503, EPI_ISL_1569505, EPI_ISL_1569510, EPI_ISL_1569524, EPI_ISL_1569527, EPI_ISL_1569537, EPI_ISL_1569555, EPI_ISL_1569561, EPI_ISL_1569570, EPI_ISL_1569594, EPI_ISL_1569607, EPI_ISL_1569627, EPI_ISL_1569690, EPI_ISL_1569698, EPI_ISL_1569703, EPI_ISL_1638748, EPI_ISL_1639205, EPI_ISL_1642441, EPI_ISL_1642457, EPI_ISL_1642508, EPI_ISL_1642531, EPI_ISL_1642536, EPI_ISL_1642584, EPI_ISL_1642597, EPI_ISL_1642611, EPI_ISL_1643120, EPI_ISL_1643122, EPI_ISL_1643123, EPI_ISL_1643124, EPI_ISL_1643126, EPI_ISL_1643127, EPI_ISL_1643128, EPI_ISL_1643129, EPI_ISL_1643132, EPI_ISL_1643134, EPI_ISL_1643135, EPI_ISL_1643136, EPI_ISL_1643137, EPI_ISL_1643138, EPI_ISL_1643139, EPI_ISL_1643140, EPI_ISL_1643141, EPI_ISL_1643143, EPI_ISL_1643145, EPI_ISL_1643147, EPI_ISL_1643148, EPI_ISL_1643150, EPI_ISL_1643151, EPI_ISL_1643154, EPI_ISL_1643156, EPI_ISL_1643157, EPI_ISL_1643158, EPI_ISL_1643160, EPI_ISL_1643163, EPI_ISL_1643166, EPI_ISL_1643167, EPI_ISL_1643169, EPI_ISL_1643170, EPI_ISL_1643171, EPI_ISL_1643172, EPI_ISL_1643175, EPI_ISL_1643176, EPI_ISL_1643178, EPI_ISL_1643181, EPI_ISL_1643182, EPI_ISL_1643183, EPI_ISL_1643185, EPI_ISL_1643190, EPI_ISL_1643192, EPI_ISL_1643194, EPI_ISL_1643195, EPI_ISL_1643198, EPI_ISL_1643201, EPI_ISL_1643203, EPI_ISL_1643206, EPI_ISL_1643208, EPI_ISL_1643209, EPI_ISL_1643213, EPI_ISL_1643214, EPI_ISL_1643217, EPI_ISL_1643219, EPI_ISL_1643224, EPI_ISL_1643225, EPI_ISL_1643227, EPI_ISL_1643230, EPI_ISL_1643231, EPI_ISL_1643233, EPI_ISL_1643234, EPI_ISL_1643235, EPI_ISL_1643236, EPI_ISL_1643243, EPI_ISL_1643244, EPI_ISL_1643245, EPI_ISL_1643246, EPI_ISL_1643248, EPI_ISL_1643250, EPI_ISL_1643251, EPI_ISL_1643256, EPI_ISL_1643258, EPI_ISL_1643261, EPI_ISL_1643262, EPI_ISL_1643264, EPI_ISL_1643265, EPI_ISL_1643266, EPI_ISL_1643268, EPI_ISL_1643269, EPI_ISL_1643270, EPI_ISL_1643271, EPI_ISL_1643272, EPI_ISL_1643273, EPI_ISL_1643278, EPI_ISL_1643279, EPI_ISL_1643282, EPI_ISL_1643283, EPI_ISL_1643286, EPI_ISL_1643289, EPI_ISL_1643290, EPI_ISL_1643296, EPI_ISL_1643297, EPI_ISL_1643299, EPI_ISL_1643301, EPI_ISL_1643302, EPI_ISL_1643303, EPI_ISL_1643304, EPI_ISL_1643305, EPI_ISL_1643306, EPI_ISL_1643307, EPI_ISL_1643308, EPI_ISL_1643309, EPI_ISL_1643310, EPI_ISL_1643316, EPI_ISL_1643319, EPI_ISL_1643323, EPI_ISL_1643324, EPI_ISL_1643325, EPI_ISL_1643326, EPI_ISL_1643328, EPI_ISL_1643338, EPI_ISL_1643339, EPI_ISL_1643340, EPI_ISL_1643341, EPI_ISL_1643342, EPI_ISL_1643343, EPI_ISL_1643345, EPI_ISL_1643348, EPI_ISL_1643349, EPI_ISL_1643350, EPI_ISL_1643351, EPI_ISL_1643352, EPI_ISL_1643355, EPI_ISL_1643358, EPI_ISL_1643359, EPI_ISL_1643365, EPI_ISL_1643368, EPI_ISL_1643369, EPI_ISL_1643370, EPI_ISL_1643372, EPI_ISL_1643373, EPI_ISL_1643374, EPI_ISL_1643381, EPI_ISL_1643382, EPI_ISL_1643383, EPI_ISL_1643384, EPI_ISL_1643391, EPI_ISL_1643392, EPI_ISL_1721390, EPI_ISL_1721400, EPI_ISL_1721405, EPI_ISL_1721407, EPI_ISL_1721410, EPI_ISL_1721413, EPI_ISL_1721414, EPI_ISL_1721415, EPI_ISL_1721421, EPI_ISL_1721422, EPI_ISL_1721427, EPI_ISL_1721430, EPI_ISL_1721432, EPI_ISL_1721435, EPI_ISL_1721440, EPI_ISL_1721441, EPI_ISL_1721443, EPI_ISL_1721446, EPI_ISL_1721449, EPI_ISL_1721451, EPI_ISL_1721452, EPI_ISL_1721456, EPI_ISL_1721464, EPI_ISL_1721466, EPI_ISL_1721467, EPI_ISL_1721471, EPI_ISL_1721481, EPI_ISL_1721484, EPI_ISL_1721492, EPI_ISL_1721493, EPI_ISL_1721499, EPI_ISL_1721500, EPI_ISL_1721502, EPI_ISL_1721508, EPI_ISL_1721509, EPI_ISL_1721510, EPI_ISL_1721513, EPI_ISL_1721514, EPI_ISL_1721517, EPI_ISL_1721518, EPI_ISL_1721522, EPI_ISL_1721523, EPI_ISL_1721529, EPI_ISL_1721530, EPI_ISL_1721532, EPI_ISL_1721536, EPI_ISL_1721539, EPI_ISL_1721540, EPI_ISL_1721542, EPI_ISL_1721543, EPI_ISL_1721554, EPI_ISL_1721555, EPI_ISL_1721561, EPI_ISL_1721573, EPI_ISL_1721577, EPI_ISL_1721578, EPI_ISL_1721580, EPI_ISL_1721582, EPI_ISL_1721593, EPI_ISL_1721594, EPI_ISL_1721596, EPI_ISL_1721606, EPI_ISL_1721617, EPI_ISL_1721618, EPI_ISL_1721634, EPI_ISL_1721636, EPI_ISL_1721639, EPI_ISL_1721646, EPI_ISL_1721651, EPI_ISL_1721653, EPI_ISL_1721654, EPI_ISL_1721665, EPI_ISL_1721666, EPI_ISL_1721674, EPI_ISL_1721680, EPI_ISL_1721687, EPI_ISL_1721689, EPI_ISL_1721691, EPI_ISL_1721692, EPI_ISL_1721694, EPI_ISL_1721696, EPI_ISL_1721701, EPI_ISL_1721703, EPI_ISL_1721704, EPI_ISL_1721715, EPI_ISL_1721719, EPI_ISL_1721723, EPI_ISL_1721726, EPI_ISL_1721728, EPI_ISL_1721736, EPI_ISL_1721737, EPI_ISL_1721739, EPI_ISL_1721743, EPI_ISL_1721744, EPI_ISL_1721745, EPI_ISL_1721752, EPI_ISL_1721754, EPI_ISL_1721759, EPI_ISL_1721760, EPI_ISL_1721763, EPI_ISL_1721768, EPI_ISL_1721769, EPI_ISL_1721780, EPI_ISL_1721786, EPI_ISL_1721788, EPI_ISL_1721798, EPI_ISL_1721801, EPI_ISL_1721803, EPI_ISL_1721808, EPI_ISL_1721816, EPI_ISL_1721822, EPI_ISL_1721827, EPI_ISL_1721834, EPI_ISL_1721837, EPI_ISL_1721841, EPI_ISL_1721842, EPI_ISL_1721844, EPI_ISL_1721852, EPI_ISL_1721856, EPI_ISL_1721861, EPI_ISL_1721863, EPI_ISL_1721864, EPI_ISL_1721866, EPI_ISL_1721873, EPI_ISL_1721881, EPI_ISL_1721883, EPI_ISL_1721887, EPI_ISL_1721888, EPI_ISL_1721892, EPI_ISL_1721897, EPI_ISL_1721903, EPI_ISL_1721904, EPI_ISL_1721906, EPI_ISL_1721908, EPI_ISL_1721915, EPI_ISL_1721924, EPI_ISL_1721925, EPI_ISL_1721929, EPI_ISL_1721932, EPI_ISL_1721938, EPI_ISL_1721940, EPI_ISL_1721942, EPI_ISL_1721948, EPI_ISL_1721955, EPI_ISL_1721957, EPI_ISL_1721958, EPI_ISL_1721959, EPI_ISL_1721964, EPI_ISL_1721968, EPI_ISL_1721972, EPI_ISL_1721974, EPI_ISL_1843537, EPI_ISL_1843720, EPI_ISL_1846246, EPI_ISL_1846256, EPI_ISL_1847157, EPI_ISL_1847162, EPI_ISL_1847447, EPI_ISL_1847460, EPI_ISL_1847463, EPI_ISL_1847466, EPI_ISL_1847467, EPI_ISL_1847472, EPI_ISL_1847475, EPI_ISL_1847481, EPI_ISL_1847484, EPI_ISL_1847488, EPI_ISL_1847490, EPI_ISL_1847496, EPI_ISL_1847500, EPI_ISL_1847503, EPI_ISL_1847506, EPI_ISL_1847513, EPI_ISL_1847526, EPI_ISL_1847528, EPI_ISL_1847529, EPI_ISL_1847530, EPI_ISL_1847533, EPI_ISL_1847537, EPI_ISL_1847543, EPI_ISL_1847544, EPI_ISL_1847546, EPI_ISL_1847552, EPI_ISL_1847556, EPI_ISL_1847557, EPI_ISL_1847559, EPI_ISL_1847560, EPI_ISL_1847561, EPI_ISL_1847563, EPI_ISL_1847568, EPI_ISL_1847570, EPI_ISL_1847578, EPI_ISL_1847579, EPI_ISL_1847581, EPI_ISL_1847585, EPI_ISL_1847586, EPI_ISL_1847589, EPI_ISL_1847594, EPI_ISL_1847598, EPI_ISL_1847599, EPI_ISL_1847603, EPI_ISL_1847604, EPI_ISL_1847606, EPI_ISL_1847611, EPI_ISL_1847613, EPI_ISL_1847614, EPI_ISL_1847621, EPI_ISL_1847623, EPI_ISL_1847627, EPI_ISL_1847628, EPI_ISL_1847630, EPI_ISL_1847634, EPI_ISL_1847635, EPI_ISL_1847636, EPI_ISL_1847641, EPI_ISL_1847646, EPI_ISL_1847647, EPI_ISL_1847648, EPI_ISL_1847654, EPI_ISL_1847655, EPI_ISL_1847658, EPI_ISL_1847659, EPI_ISL_1847660, EPI_ISL_1847665, EPI_ISL_1847666, EPI_ISL_1847675, EPI_ISL_1847677, EPI_ISL_1847678, EPI_ISL_1847679, EPI_ISL_1847681, EPI_ISL_1847682, EPI_ISL_1847683, EPI_ISL_1847690, EPI_ISL_1847691, EPI_ISL_1847695, EPI_ISL_1847697, EPI_ISL_1848417, EPI_ISL_1848420, EPI_ISL_1848432, EPI_ISL_1848434, EPI_ISL_1848435, EPI_ISL_1848440, EPI_ISL_1848467, EPI_ISL_1848478, EPI_ISL_1848483, EPI_ISL_1848485, EPI_ISL_1848489, EPI_ISL_1848499, EPI_ISL_1848509, EPI_ISL_1848510, EPI_ISL_1848514, EPI_ISL_1848532, EPI_ISL_1848536, EPI_ISL_1848551, EPI_ISL_1848569, EPI_ISL_1848573, EPI_ISL_1848576, EPI_ISL_1848578, EPI_ISL_1848582, EPI_ISL_1848591, EPI_ISL_1848596, EPI_ISL_1848604, EPI_ISL_1848609, EPI_ISL_1848610, EPI_ISL_1848618, EPI_ISL_1848623, EPI_ISL_1848625, EPI_ISL_1848629, EPI_ISL_1848631, EPI_ISL_1848639, EPI_ISL_1848642, EPI_ISL_1848644, EPI_ISL_1848658, EPI_ISL_1848664, EPI_ISL_1848666, EPI_ISL_1848672, EPI_ISL_1848674, EPI_ISL_1848682, EPI_ISL_1848697, EPI_ISL_1848714, EPI_ISL_1848716, EPI_ISL_1848729, EPI_ISL_1848732, EPI_ISL_1848737, EPI_ISL_2108713, EPI_ISL_2108715, EPI_ISL_2108716, EPI_ISL_2108721, EPI_ISL_2108722, EPI_ISL_2108728, EPI_ISL_2108730, EPI_ISL_2108731, EPI_ISL_2108732, EPI_ISL_2108738, EPI_ISL_2108741, EPI_ISL_2108742, EPI_ISL_2108747, EPI_ISL_2108748, EPI_ISL_2108750, EPI_ISL_2108753, EPI_ISL_2108755, EPI_ISL_2108758, EPI_ISL_2108759, EPI_ISL_2108760, EPI_ISL_2108761, EPI_ISL_2108765, EPI_ISL_2108766, EPI_ISL_2108767, EPI_ISL_2108769, EPI_ISL_2108782, EPI_ISL_2108784, EPI_ISL_2108785, EPI_ISL_2108789, EPI_ISL_2108793, EPI_ISL_2108800, EPI_ISL_2108802, EPI_ISL_2108803, EPI_ISL_2108805, EPI_ISL_2108809, EPI_ISL_2108813, EPI_ISL_2108814, EPI_ISL_2108815, EPI_ISL_2108819, EPI_ISL_2108820, EPI_ISL_2108822, EPI_ISL_2108823, EPI_ISL_2108826, EPI_ISL_2108833, EPI_ISL_2108835, EPI_ISL_2108837, EPI_ISL_2108838, EPI_ISL_2108842, EPI_ISL_2108847, EPI_ISL_2108849, EPI_ISL_2108851, EPI_ISL_2108858, EPI_ISL_2108859, EPI_ISL_2108865, EPI_ISL_2108866, EPI_ISL_2108868, EPI_ISL_2108872, EPI_ISL_2108873, EPI_ISL_2108874, EPI_ISL_2108876, EPI_ISL_2108878, EPI_ISL_2108880, EPI_ISL_2108884, EPI_ISL_2108885, EPI_ISL_2108887, EPI_ISL_2108889, EPI_ISL_2108891, EPI_ISL_2108892, EPI_ISL_2108893, EPI_ISL_2108904, EPI_ISL_2108907, EPI_ISL_2108910, EPI_ISL_2108911, EPI_ISL_2108915, EPI_ISL_2108916, EPI_ISL_2108918, EPI_ISL_2108926, EPI_ISL_2108929, EPI_ISL_2108931, EPI_ISL_2108932, EPI_ISL_2108933, EPI_ISL_2108934, EPI_ISL_2108938, EPI_ISL_2108939, EPI_ISL_2108941, EPI_ISL_2108946, EPI_ISL_2108947, EPI_ISL_2108948, EPI_ISL_2108951, EPI_ISL_2108952, EPI_ISL_2108958, EPI_ISL_2108959, EPI_ISL_2108960, EPI_ISL_2108961, EPI_ISL_2108962, EPI_ISL_2108964, EPI_ISL_2108965, EPI_ISL_2108967, EPI_ISL_2108971, EPI_ISL_2108973, EPI_ISL_2108974, EPI_ISL_2109076, EPI_ISL_2109077, EPI_ISL_2109090, EPI_ISL_2109101, EPI_ISL_2109102, EPI_ISL_2109108, EPI_ISL_2109135, EPI_ISL_2109171, EPI_ISL_2109180, EPI_ISL_2109195, EPI_ISL_2109219, EPI_ISL_2109254, EPI_ISL_2109261, EPI_ISL_2109264, EPI_ISL_2109267, EPI_ISL_2109282, EPI_ISL_2109341, EPI_ISL_2120593, EPI_ISL_2120596, EPI_ISL_2120603, EPI_ISL_2120606, EPI_ISL_2120612, EPI_ISL_2120615, EPI_ISL_2120618, EPI_ISL_2120626, EPI_ISL_2120635, EPI_ISL_2120641, EPI_ISL_2120650, EPI_ISL_2120653, EPI_ISL_2120659, EPI_ISL_2120662, EPI_ISL_2120664, EPI_ISL_2120668, EPI_ISL_2120671, EPI_ISL_2120677, EPI_ISL_2120679, EPI_ISL_2120688, EPI_ISL_2120689, EPI_ISL_2120698, EPI_ISL_2120699, EPI_ISL_2120704, EPI_ISL_2120714, EPI_ISL_2120731, EPI_ISL_2120744, EPI_ISL_2120752, EPI_ISL_2120755, EPI_ISL_2120762, EPI_ISL_2120777, EPI_ISL_2120783, EPI_ISL_2120788, EPI_ISL_2120792, EPI_ISL_2120801, EPI_ISL_2120810, EPI_ISL_2120817, EPI_ISL_2120820, EPI_ISL_2120835, EPI_ISL_2120838, EPI_ISL_2120841, EPI_ISL_2120855, EPI_ISL_2120863, EPI_ISL_2120875, EPI_ISL_2120881, EPI_ISL_2120884, EPI_ISL_2120887, EPI_ISL_2120890, EPI_ISL_2120893, EPI_ISL_2120906, EPI_ISL_2120920, EPI_ISL_2120937, EPI_ISL_2120946, EPI_ISL_2120970, EPI_ISL_2120975, EPI_ISL_2120978, EPI_ISL_2120985, EPI_ISL_2120994, EPI_ISL_2121002, EPI_ISL_2121003, EPI_ISL_2121015, EPI_ISL_2121027, EPI_ISL_2121030, EPI_ISL_2121054, EPI_ISL_2121059, EPI_ISL_2121062, EPI_ISL_2121080, EPI_ISL_2121096, EPI_ISL_2121109, EPI_ISL_2121112, EPI_ISL_2121121, EPI_ISL_2121133, EPI_ISL_2121145, EPI_ISL_2121152, EPI_ISL_2121161, EPI_ISL_2121164, EPI_ISL_2121167, EPI_ISL_2121187, EPI_ISL_2121202, EPI_ISL_2121205, EPI_ISL_2121208, EPI_ISL_2121211, EPI_ISL_2121217, EPI_ISL_2121223, EPI_ISL_2121238, EPI_ISL_2121241, EPI_ISL_2121245, EPI_ISL_2121248, EPI_ISL_2121267, EPI_ISL_2121284, EPI_ISL_2121292, EPI_ISL_2121295, EPI_ISL_2121301, EPI_ISL_2121314, EPI_ISL_2121317, EPI_ISL_2121320, EPI_ISL_2121323, EPI_ISL_2121326, EPI_ISL_2121329, EPI_ISL_2121332, EPI_ISL_2121336, EPI_ISL_2121369, EPI_ISL_2121372, EPI_ISL_2121377, EPI_ISL_2121379, EPI_ISL_2121384, EPI_ISL_2121387, EPI_ISL_2121395, EPI_ISL_2121400, EPI_ISL_2121409, EPI_ISL_2121411, EPI_ISL_2121418, EPI_ISL_2121427, EPI_ISL_2121430, EPI_ISL_2121444, EPI_ISL_2121446, EPI_ISL_2121447, EPI_ISL_2121448, EPI_ISL_2121449, EPI_ISL_2121723, EPI_ISL_2121876, EPI_ISL_2121969, EPI_ISL_2121992, EPI_ISL_2122077, EPI_ISL_2122121, EPI_ISL_2122127, EPI_ISL_2122129, EPI_ISL_2122236, EPI_ISL_2122280, EPI_ISL_2125173, EPI_ISL_2125196, EPI_ISL_2125236, EPI_ISL_2125239, EPI_ISL_2125334, EPI_ISL_2125380, EPI_ISL_2388321, EPI_ISL_2388323, EPI_ISL_2388328, EPI_ISL_2388333, EPI_ISL_2388337, EPI_ISL_2388352, EPI_ISL_2388353, EPI_ISL_2388360, EPI_ISL_2388362, EPI_ISL_2388376, EPI_ISL_2388378, EPI_ISL_2388388, EPI_ISL_2388392, EPI_ISL_2388396, EPI_ISL_2388398, EPI_ISL_2388402, EPI_ISL_2388404, EPI_ISL_2388408, EPI_ISL_2388413, EPI_ISL_2388420, EPI_ISL_2388426, EPI_ISL_2388443, EPI_ISL_2388445, EPI_ISL_2388447, EPI_ISL_2388449, EPI_ISL_2388453, EPI_ISL_2388464, EPI_ISL_2388470, EPI_ISL_2388473, EPI_ISL_2388475, EPI_ISL_2388490, EPI_ISL_2388496, EPI_ISL_2388500, EPI_ISL_2388506, EPI_ISL_2388513, EPI_ISL_2388515, EPI_ISL_2388523, EPI_ISL_2388530, EPI_ISL_2388532, EPI_ISL_2388534, EPI_ISL_2388538, EPI_ISL_2388543, EPI_ISL_2388545, EPI_ISL_2388547, EPI_ISL_2388549, EPI_ISL_2388555, EPI_ISL_2388563, EPI_ISL_2388565, EPI_ISL_2388567, EPI_ISL_2388571, EPI_ISL_2388575, EPI_ISL_2388580, EPI_ISL_2388588, EPI_ISL_2388594, EPI_ISL_2388597, EPI_ISL_2388601, EPI_ISL_2388603, EPI_ISL_2388605, EPI_ISL_2388607, EPI_ISL_2388609, EPI_ISL_2388615, EPI_ISL_2388640, EPI_ISL_2388649, EPI_ISL_2388653, EPI_ISL_2388657, EPI_ISL_2388663, EPI_ISL_2388664, EPI_ISL_2388668, EPI_ISL_2388669, EPI_ISL_2388673, EPI_ISL_2388675, EPI_ISL_2388678, EPI_ISL_2388679, EPI_ISL_2388680, EPI_ISL_2388693, EPI_ISL_2388694, EPI_ISL_2388702, EPI_ISL_2388704, EPI_ISL_2388705, EPI_ISL_2388707, EPI_ISL_2388712, EPI_ISL_2388714, EPI_ISL_2388715, EPI_ISL_2388716, EPI_ISL_2388717, EPI_ISL_2388719, EPI_ISL_2388721, EPI_ISL_2388722, EPI_ISL_2388724, EPI_ISL_2388730, EPI_ISL_2388736, EPI_ISL_2388739, EPI_ISL_2388747, EPI_ISL_2388749, EPI_ISL_2388751, EPI_ISL_2388754, EPI_ISL_2388755, EPI_ISL_2388756, EPI_ISL_2388760, EPI_ISL_2388762, EPI_ISL_2388763, EPI_ISL_2388766, EPI_ISL_2388767, EPI_ISL_2388775, EPI_ISL_2388778, EPI_ISL_2388779, EPI_ISL_2388780, EPI_ISL_2388781, EPI_ISL_2388787, EPI_ISL_2388789, EPI_ISL_2388790, EPI_ISL_2388792, EPI_ISL_2388794, EPI_ISL_2388795, EPI_ISL_2388797, EPI_ISL_2388799, EPI_ISL_2388802, EPI_ISL_2469928, EPI_ISL_2469931, EPI_ISL_2469932, EPI_ISL_2469940, EPI_ISL_2469944, EPI_ISL_2469946, EPI_ISL_2469948, EPI_ISL_2469949, EPI_ISL_2469952, EPI_ISL_2469953, EPI_ISL_2469955, EPI_ISL_2469957, EPI_ISL_2469958, EPI_ISL_2469976, EPI_ISL_2469981, EPI_ISL_2469982, EPI_ISL_2469983, EPI_ISL_2469984, EPI_ISL_2469985, EPI_ISL_2469989, EPI_ISL_2469992, EPI_ISL_2469994, EPI_ISL_2469995, EPI_ISL_2469996, EPI_ISL_2470002, EPI_ISL_2470003, EPI_ISL_2470008, EPI_ISL_2470014, EPI_ISL_2470016, EPI_ISL_2470022, EPI_ISL_2470027, EPI_ISL_2470031, EPI_ISL_2470033, EPI_ISL_2470036, EPI_ISL_2470038, EPI_ISL_2470040, EPI_ISL_2470041, EPI_ISL_2470042, EPI_ISL_2470047, EPI_ISL_2470048, EPI_ISL_2470049, EPI_ISL_2470053, EPI_ISL_2470054, EPI_ISL_2470055, EPI_ISL_2470059, EPI_ISL_2470060, EPI_ISL_2470063, EPI_ISL_2470064, EPI_ISL_2470070, EPI_ISL_2470073, EPI_ISL_2470074, EPI_ISL_2470075, EPI_ISL_2470081, EPI_ISL_2470083, EPI_ISL_2470088, EPI_ISL_2470092, EPI_ISL_2470094, EPI_ISL_2470097, EPI_ISL_2470099, EPI_ISL_2470101, EPI_ISL_2470102, EPI_ISL_2470103, EPI_ISL_2470106, EPI_ISL_2470108, EPI_ISL_2470111, EPI_ISL_2470114, EPI_ISL_2470117, EPI_ISL_2470123, EPI_ISL_2470125, EPI_ISL_2470129, EPI_ISL_2470130, EPI_ISL_2470133, EPI_ISL_2470142, EPI_ISL_2470143, EPI_ISL_2470145, EPI_ISL_2470150, EPI_ISL_2470152, EPI_ISL_2470155, EPI_ISL_2470160, EPI_ISL_2470168, EPI_ISL_2470169, EPI_ISL_2470172, EPI_ISL_2470176, EPI_ISL_2470177, EPI_ISL_2470189, EPI_ISL_2470192, EPI_ISL_2470195, EPI_ISL_2470198, EPI_ISL_2470201, EPI_ISL_2470342, EPI_ISL_2470379, EPI_ISL_2632346, EPI_ISL_2632364, EPI_ISL_2632380, EPI_ISL_2632406, EPI_ISL_2632410, EPI_ISL_2632417, EPI_ISL_2632428, EPI_ISL_2632435, EPI_ISL_2632443, EPI_ISL_2632444, EPI_ISL_2632452, EPI_ISL_2632461, EPI_ISL_2632463, EPI_ISL_2632464, EPI_ISL_2632475, EPI_ISL_2632479, EPI_ISL_2632513, EPI_ISL_2632522, EPI_ISL_2632533, EPI_ISL_2632537, EPI_ISL_2632551, EPI_ISL_2632556, EPI_ISL_2632585, EPI_ISL_2632588, EPI_ISL_2632631, EPI_ISL_2633910, EPI_ISL_2633915, EPI_ISL_2633923, EPI_ISL_2633926, EPI_ISL_2633930, EPI_ISL_2633933, EPI_ISL_2633943, EPI_ISL_2633968, EPI_ISL_2633977, EPI_ISL_2633980, EPI_ISL_2633982, EPI_ISL_2633984, EPI_ISL_2634000, EPI_ISL_2634025, EPI_ISL_2634056, EPI_ISL_2634104, EPI_ISL_2634110, EPI_ISL_2634138, EPI_ISL_2634144, EPI_ISL_2634153, EPI_ISL_2634167, EPI_ISL_2634186, EPI_ISL_2634222, EPI_ISL_2634297, EPI_ISL_2634323, EPI_ISL_2634345, EPI_ISL_2634361, EPI_ISL_2634390, EPI_ISL_2634410, EPI_ISL_2634415, EPI_ISL_2634417, EPI_ISL_2634432, EPI_ISL_2634446, EPI_ISL_2634450, EPI_ISL_2636912, EPI_ISL_2636916, EPI_ISL_2636920, EPI_ISL_2636930, EPI_ISL_2636931, EPI_ISL_2636933, EPI_ISL_2636942, EPI_ISL_2636948, EPI_ISL_2636954, EPI_ISL_2636982, EPI_ISL_2636984, EPI_ISL_2636990, EPI_ISL_2636994, EPI_ISL_2636997, EPI_ISL_2637017, EPI_ISL_2637042, EPI_ISL_2637071, EPI_ISL_2637074, EPI_ISL_2637088, EPI_ISL_2637101, EPI_ISL_2637120, EPI_ISL_2637126, EPI_ISL_2637132, EPI_ISL_2637143, EPI_ISL_2637144, EPI_ISL_2637154, EPI_ISL_2637174, EPI_ISL_2637183, EPI_ISL_2637191, EPI_ISL_2637192, EPI_ISL_2759827, EPI_ISL_2759830, EPI_ISL_2759835, EPI_ISL_2759845, EPI_ISL_2761076, EPI_ISL_2761080, EPI_ISL_2761135, EPI_ISL_2761151, EPI_ISL_2761166, EPI_ISL_2761187, EPI_ISL_2761200, EPI_ISL_2761227, EPI_ISL_2761230, EPI_ISL_2761242, EPI_ISL_2761279, EPI_ISL_2761282, EPI_ISL_2761295, EPI_ISL_2761323, EPI_ISL_2761342, EPI_ISL_2761344, EPI_ISL_2761354, EPI_ISL_2761422, EPI_ISL_2761431, EPI_ISL_2761554, EPI_ISL_2761576, EPI_ISL_2845380, EPI_ISL_2845383, EPI_ISL_2845390, EPI_ISL_2845391, EPI_ISL_2845392, EPI_ISL_2845395, EPI_ISL_2845396, EPI_ISL_2845398, EPI_ISL_2845401, EPI_ISL_2845403, EPI_ISL_2845404, EPI_ISL_2845408, EPI_ISL_2845409, EPI_ISL_2845412, EPI_ISL_2845420, EPI_ISL_2845425, EPI_ISL_2845427, EPI_ISL_2845429, EPI_ISL_2845430, EPI_ISL_2845431, EPI_ISL_2845434, EPI_ISL_2845436, EPI_ISL_2845437, EPI_ISL_2956427, EPI_ISL_2956507, EPI_ISL_2956605, EPI_ISL_2956610, EPI_ISL_2956612, EPI_ISL_2956613, EPI_ISL_2956615, EPI_ISL_2956616, EPI_ISL_2956618, EPI_ISL_2956619, EPI_ISL_2956620, EPI_ISL_2956621, EPI_ISL_2956622, EPI_ISL_2956627, EPI_ISL_2956630, EPI_ISL_2956631, EPI_ISL_2956633, EPI_ISL_2956635, EPI_ISL_2956637, EPI_ISL_2956638, EPI_ISL_2956640, EPI_ISL_2956643, EPI_ISL_2956644, EPI_ISL_2956648, EPI_ISL_2956650, EPI_ISL_2956651, EPI_ISL_2956653, EPI_ISL_2956654, EPI_ISL_2956655, EPI_ISL_2956656, EPI_ISL_2956658, EPI_ISL_2956660, EPI_ISL_2956661, EPI_ISL_2956662, EPI_ISL_2956663, EPI_ISL_2956666, EPI_ISL_2956668, EPI_ISL_2956669, EPI_ISL_2956673, EPI_ISL_2956676, EPI_ISL_2956677, EPI_ISL_2956678, EPI_ISL_2956679, EPI_ISL_2956680, EPI_ISL_2956681, EPI_ISL_2956682, EPI_ISL_2956683, EPI_ISL_2956684, EPI_ISL_2956685, EPI_ISL_3121534, EPI_ISL_3121542, EPI_ISL_3121544, EPI_ISL_3121547, EPI_ISL_3121551, EPI_ISL_3121554, EPI_ISL_3121556, EPI_ISL_3121557, EPI_ISL_3121560, EPI_ISL_3121568, EPI_ISL_3121573, EPI_ISL_3121579, EPI_ISL_3121583, EPI_ISL_3121594, EPI_ISL_3121597, EPI_ISL_3121604, EPI_ISL_3121620, EPI_ISL_3121642, EPI_ISL_3121655, EPI_ISL_3121683, EPI_ISL_3121691, EPI_ISL_3121693, EPI_ISL_3121720, EPI_ISL_3121725, EPI_ISL_3121726, EPI_ISL_3121727, EPI_ISL_3121749, EPI_ISL_3121750, EPI_ISL_3121770, EPI_ISL_3121772, EPI_ISL_3237983, EPI_ISL_3237987, EPI_ISL_3237991, EPI_ISL_3237993, EPI_ISL_3238003, EPI_ISL_3238006, EPI_ISL_3238007, EPI_ISL_3238010, EPI_ISL_3238028, EPI_ISL_3238035, EPI_ISL_3238037, EPI_ISL_3238038, EPI_ISL_3238044, EPI_ISL_3238053, EPI_ISL_3238065, EPI_ISL_3238069, EPI_ISL_3238074, EPI_ISL_3238078, EPI_ISL_3238082, EPI_ISL_3238099, EPI_ISL_3238101, EPI_ISL_3238103, EPI_ISL_3238107, EPI_ISL_3238112, EPI_ISL_3238129, EPI_ISL_3238145, EPI_ISL_3238150, EPI_ISL_3238156, EPI_ISL_3238157, EPI_ISL_3238160, EPI_ISL_3238161, EPI_ISL_3238182, EPI_ISL_3238183, EPI_ISL_3238184, EPI_ISL_3238198, EPI_ISL_3238466, EPI_ISL_3238470, EPI_ISL_3238479, EPI_ISL_3238480, EPI_ISL_3238483, EPI_ISL_3238486, EPI_ISL_3238488, EPI_ISL_3238490, EPI_ISL_3238497, EPI_ISL_3238503, EPI_ISL_3238508, EPI_ISL_3238516, EPI_ISL_3238520, EPI_ISL_3238522, EPI_ISL_3238523, EPI_ISL_3238527, EPI_ISL_3238529, EPI_ISL_3238535, EPI_ISL_3238536, EPI_ISL_3238537, EPI_ISL_3238540, EPI_ISL_3238542, EPI_ISL_3238543, EPI_ISL_3238545, EPI_ISL_3238555, EPI_ISL_3238560, EPI_ISL_3238564, EPI_ISL_3238566, EPI_ISL_3238568, EPI_ISL_3238579, EPI_ISL_3238580, EPI_ISL_3238584, EPI_ISL_3238585, EPI_ISL_3238589, EPI_ISL_3238594, EPI_ISL_3238596, EPI_ISL_3238599, EPI_ISL_3238606, EPI_ISL_3238610, EPI_ISL_3238611, EPI_ISL_3238612, EPI_ISL_3238619, EPI_ISL_3238623, EPI_ISL_3238624, EPI_ISL_3238625, EPI_ISL_3238626, EPI_ISL_3238628, EPI_ISL_3238631, EPI_ISL_3238637, EPI_ISL_3238639, EPI_ISL_3238650, EPI_ISL_3238656, EPI_ISL_3238658, EPI_ISL_3238659, EPI_ISL_3238661, EPI_ISL_3238663, EPI_ISL_3238666, EPI_ISL_3238671, EPI_ISL_3238679, EPI_ISL_3238680, EPI_ISL_3238681, EPI_ISL_3238686, EPI_ISL_3238688, EPI_ISL_3238698, EPI_ISL_3238704, EPI_ISL_3238713, EPI_ISL_3238719, EPI_ISL_3238721, EPI_ISL_3238727, EPI_ISL_3238728, EPI_ISL_3238732, EPI_ISL_3238736, EPI_ISL_3238739, EPI_ISL_3238743, EPI_ISL_3238755, EPI_ISL_3238756, EPI_ISL_3238760, EPI_ISL_3238763, EPI_ISL_3238767, EPI_ISL_3238770, EPI_ISL_3238776, EPI_ISL_3238778, EPI_ISL_3238780, EPI_ISL_3238781, EPI_ISL_3238785, EPI_ISL_3238792, EPI_ISL_3238794, EPI_ISL_3238795, EPI_ISL_3238796, EPI_ISL_3238798, EPI_ISL_3238805, EPI_ISL_3238812, EPI_ISL_3238815, EPI_ISL_3238818, EPI_ISL_3238827, EPI_ISL_3238829, EPI_ISL_3238833, EPI_ISL_3238835, EPI_ISL_3238836, EPI_ISL_3238837, EPI_ISL_3238839, EPI_ISL_3238842, EPI_ISL_3238847, EPI_ISL_3238852, EPI_ISL_3238854, EPI_ISL_3238857, EPI_ISL_3238859, EPI_ISL_3238860, EPI_ISL_3238862, EPI_ISL_3238863, EPI_ISL_3238873, EPI_ISL_3238877, EPI_ISL_3495503, EPI_ISL_3495520, EPI_ISL_3495588, EPI_ISL_3495835, EPI_ISL_3495845, EPI_ISL_3496003, EPI_ISL_3499142, EPI_ISL_3499146, EPI_ISL_3499150, EPI_ISL_3499174, EPI_ISL_3499181, EPI_ISL_3499185, EPI_ISL_3499192, EPI_ISL_3499198, EPI_ISL_3499211, EPI_ISL_3499232, EPI_ISL_3499239, EPI_ISL_3499256, EPI_ISL_3499263, EPI_ISL_3499269, EPI_ISL_3499276, EPI_ISL_3499286, EPI_ISL_3499296, EPI_ISL_3499300, EPI_ISL_3499304, EPI_ISL_3499336, EPI_ISL_3499337, EPI_ISL_3499339, EPI_ISL_3499343, EPI_ISL_3499344, EPI_ISL_3499349, EPI_ISL_3499355, EPI_ISL_3499357, EPI_ISL_3499361, EPI_ISL_3499362, EPI_ISL_3499363, EPI_ISL_3499366, EPI_ISL_3499367, EPI_ISL_3499368, EPI_ISL_3499371, EPI_ISL_3499372, EPI_ISL_3499374, EPI_ISL_3499376, EPI_ISL_3499380, EPI_ISL_3499387, EPI_ISL_3499390, EPI_ISL_3499393, EPI_ISL_3499412, EPI_ISL_3499422, EPI_ISL_3499426, EPI_ISL_3499435, EPI_ISL_3499441, EPI_ISL_3499447, EPI_ISL_3499471, EPI_ISL_3499478, EPI_ISL_3499481, EPI_ISL_3499484, EPI_ISL_3499504, EPI_ISL_3499507, EPI_ISL_3499511, EPI_ISL_3499531, EPI_ISL_3499541, EPI_ISL_3499551, EPI_ISL_3499555, EPI_ISL_3499559, EPI_ISL_3499562, EPI_ISL_3500039, EPI_ISL_3500041, EPI_ISL_3500044, EPI_ISL_3500046, EPI_ISL_3500047, EPI_ISL_3500049, EPI_ISL_3500052, EPI_ISL_3500068, EPI_ISL_3500070, EPI_ISL_3500074, EPI_ISL_3500088, EPI_ISL_3500091, EPI_ISL_3500096, EPI_ISL_3500102, EPI_ISL_3500105, EPI_ISL_3500113, EPI_ISL_3500117, EPI_ISL_3500120, EPI_ISL_3500124, EPI_ISL_3500129, EPI_ISL_3500133, EPI_ISL_3500136, EPI_ISL_3500138, EPI_ISL_3500142, EPI_ISL_3500143, EPI_ISL_3500146, EPI_ISL_3500160, EPI_ISL_3500166, EPI_ISL_3500168, EPI_ISL_3500175, EPI_ISL_3500177, EPI_ISL_3500181, EPI_ISL_3500187, EPI_ISL_3500188, EPI_ISL_3500190, EPI_ISL_3500191, EPI_ISL_3500193, EPI_ISL_3500196, EPI_ISL_3500197, EPI_ISL_3500208, EPI_ISL_3500211, EPI_ISL_3500218, EPI_ISL_3500221, EPI_ISL_3500225, EPI_ISL_3500228, EPI_ISL_3500230, EPI_ISL_3500233, EPI_ISL_3500236, EPI_ISL_3500237, EPI_ISL_3500245, EPI_ISL_3500251, EPI_ISL_3500256, EPI_ISL_3500259, EPI_ISL_3500261, EPI_ISL_3500263, EPI_ISL_3500267, EPI_ISL_3500270, EPI_ISL_3500273, EPI_ISL_3500276, EPI_ISL_3500278, EPI_ISL_3500282, EPI_ISL_3500285, EPI_ISL_3711961, EPI_ISL_3711996, EPI_ISL_3712060, EPI_ISL_3712149, EPI_ISL_3714704, EPI_ISL_3714711, EPI_ISL_3714722, EPI_ISL_3714729, EPI_ISL_3714735, EPI_ISL_3714739, EPI_ISL_3714743, EPI_ISL_3714744, EPI_ISL_3714748, EPI_ISL_3714754, EPI_ISL_3714756, EPI_ISL_3714757, EPI_ISL_3714758, EPI_ISL_3714764, EPI_ISL_3714768, EPI_ISL_3714770, EPI_ISL_3714774, EPI_ISL_3714779, EPI_ISL_3714786, EPI_ISL_3714788, EPI_ISL_3714790, EPI_ISL_3714803, EPI_ISL_3714806, EPI_ISL_3714811, EPI_ISL_3714812, EPI_ISL_3714815, EPI_ISL_3714822, EPI_ISL_3714827, EPI_ISL_3714830, EPI_ISL_3714832, EPI_ISL_3714833, EPI_ISL_3714834, EPI_ISL_3714836, EPI_ISL_3714841, EPI_ISL_3714849, EPI_ISL_3714850, EPI_ISL_3714853, EPI_ISL_3714856, EPI_ISL_3714858, EPI_ISL_3714859, EPI_ISL_3714862, EPI_ISL_3714873, EPI_ISL_3714881, EPI_ISL_3714887, EPI_ISL_3714891, EPI_ISL_3714895, EPI_ISL_3714897, EPI_ISL_3714936, EPI_ISL_3714944, EPI_ISL_3714946, EPI_ISL_3714947, EPI_ISL_3714950, EPI_ISL_3714952, EPI_ISL_3714953, EPI_ISL_3714958, EPI_ISL_3714963, EPI_ISL_3714968, EPI_ISL_3714969, EPI_ISL_3714972, EPI_ISL_3714978, EPI_ISL_3714982, EPI_ISL_3714988, EPI_ISL_3714989, EPI_ISL_3714990, EPI_ISL_3714991, EPI_ISL_3714993, EPI_ISL_3714994, EPI_ISL_3714999, EPI_ISL_3715002, EPI_ISL_3715007, EPI_ISL_3715013, EPI_ISL_3715016, EPI_ISL_3715018, EPI_ISL_3715019, EPI_ISL_3715020, EPI_ISL_3715021, EPI_ISL_3715023, EPI_ISL_3715025, EPI_ISL_3715030, EPI_ISL_3715031, EPI_ISL_3715034, EPI_ISL_3715035, EPI_ISL_3715037, EPI_ISL_3715038, EPI_ISL_3880498, EPI_ISL_3880565, EPI_ISL_3880634, EPI_ISL_3880716, EPI_ISL_3880780, EPI_ISL_3881599, EPI_ISL_3888573, EPI_ISL_3888603, EPI_ISL_3888631, EPI_ISL_3888633, EPI_ISL_3888642, EPI_ISL_3888645, EPI_ISL_3888648, EPI_ISL_3888654, EPI_ISL_3888658, EPI_ISL_3888664, EPI_ISL_3888672, EPI_ISL_3888693, EPI_ISL_3888699, EPI_ISL_3888723, EPI_ISL_3888734, EPI_ISL_3888737, EPI_ISL_3888739, EPI_ISL_3888740, EPI_ISL_3888746, EPI_ISL_3888748, EPI_ISL_3888755, EPI_ISL_3888756, EPI_ISL_3888758, EPI_ISL_3888772, EPI_ISL_3888782, EPI_ISL_3888791, EPI_ISL_3888802, EPI_ISL_3888812, EPI_ISL_3888816, EPI_ISL_3888820, EPI_ISL_3888823, EPI_ISL_3888828, EPI_ISL_3888847, EPI_ISL_3888857, EPI_ISL_3888861, EPI_ISL_3888863, EPI_ISL_3888870, EPI_ISL_3888879, EPI_ISL_3888887, EPI_ISL_3888891, EPI_ISL_3888894, EPI_ISL_3888902, EPI_ISL_3888915, EPI_ISL_3888924, EPI_ISL_3888945, EPI_ISL_3888952, EPI_ISL_3888961, EPI_ISL_3888987, EPI_ISL_3888993, EPI_ISL_3888997, EPI_ISL_3889004, EPI_ISL_3889009, EPI_ISL_3889025, EPI_ISL_3889044, EPI_ISL_3889055, EPI_ISL_3889060, EPI_ISL_3889079, EPI_ISL_3889082, EPI_ISL_3889087, EPI_ISL_3889089, EPI_ISL_3889126, EPI_ISL_3889136, EPI_ISL_3889139, EPI_ISL_3889140, EPI_ISL_3889150, EPI_ISL_4038341, EPI_ISL_4038343, EPI_ISL_4038344, EPI_ISL_4038345, EPI_ISL_4038348, EPI_ISL_4038351, EPI_ISL_4038353, EPI_ISL_4038355, EPI_ISL_4038357, EPI_ISL_4038358, EPI_ISL_4038364, EPI_ISL_4038370, EPI_ISL_4038371, EPI_ISL_4038373, EPI_ISL_4038375, EPI_ISL_4038379, EPI_ISL_4038380, EPI_ISL_4038382, EPI_ISL_4038383, EPI_ISL_4038384, EPI_ISL_4038385, EPI_ISL_4038386, EPI_ISL_4038388, EPI_ISL_4038394, EPI_ISL_4038396, EPI_ISL_4038399, EPI_ISL_4038400, EPI_ISL_4038403, EPI_ISL_4038405, EPI_ISL_4038406, EPI_ISL_4038409, EPI_ISL_4038411, EPI_ISL_4038412, EPI_ISL_4038426, EPI_ISL_4038428, EPI_ISL_4038430, EPI_ISL_4038431, EPI_ISL_4038433, EPI_ISL_4038434, EPI_ISL_4038435, EPI_ISL_4038437, EPI_ISL_4038438, EPI_ISL_4038439, EPI_ISL_4038440, EPI_ISL_4038442, EPI_ISL_4038443, EPI_ISL_4038449, EPI_ISL_4038450, EPI_ISL_4038452, EPI_ISL_4038453, EPI_ISL_4038456, EPI_ISL_4038459, EPI_ISL_4038460, EPI_ISL_4038462, EPI_ISL_4038467, EPI_ISL_4038470, EPI_ISL_4038471, EPI_ISL_4038475, EPI_ISL_4038476, EPI_ISL_4038478, EPI_ISL_4038483, EPI_ISL_4038484, EPI_ISL_4038489, EPI_ISL_4038491, EPI_ISL_4038494, EPI_ISL_4038497, EPI_ISL_4038498, EPI_ISL_4038501, EPI_ISL_4038502, EPI_ISL_4038504, EPI_ISL_4038507, EPI_ISL_4038508, EPI_ISL_4038509, EPI_ISL_4038510, EPI_ISL_4038511, EPI_ISL_4038514, EPI_ISL_4038515, EPI_ISL_4038520, EPI_ISL_4038524, EPI_ISL_4038525, EPI_ISL_4038528, EPI_ISL_4038529, EPI_ISL_4038532, EPI_ISL_4038539, EPI_ISL_4038540, EPI_ISL_4038541, EPI_ISL_4038544, EPI_ISL_4038546, EPI_ISL_4038549, EPI_ISL_4038554, EPI_ISL_4038555, EPI_ISL_4038557, EPI_ISL_4038558, EPI_ISL_4038559, EPI_ISL_4038561, EPI_ISL_4038563, EPI_ISL_4038566, EPI_ISL_4038571, EPI_ISL_4038573, EPI_ISL_4038578, EPI_ISL_4038579, EPI_ISL_4038585, EPI_ISL_4038586, EPI_ISL_4038587, EPI_ISL_4038589, EPI_ISL_4038590, EPI_ISL_4038592, EPI_ISL_4038593, EPI_ISL_4038594, EPI_ISL_4038598, EPI_ISL_4038599, EPI_ISL_4038604, EPI_ISL_4038606, EPI_ISL_4038610, EPI_ISL_4041826, EPI_ISL_4041900, EPI_ISL_4041918, EPI_ISL_4041919, EPI_ISL_4041954, EPI_ISL_4042012, EPI_ISL_4042028, EPI_ISL_4042052, EPI_ISL_4042074, EPI_ISL_4042138, EPI_ISL_4042248, EPI_ISL_4042264, EPI_ISL_4224616, EPI_ISL_4224617, EPI_ISL_4224618, EPI_ISL_4224626, EPI_ISL_4224627, EPI_ISL_4224628, EPI_ISL_4224633, EPI_ISL_4224637, EPI_ISL_4224644, EPI_ISL_4224649, EPI_ISL_4224654, EPI_ISL_4224656, EPI_ISL_4224659, EPI_ISL_4224667, EPI_ISL_4224670, EPI_ISL_4224674, EPI_ISL_4224681, EPI_ISL_4224684, EPI_ISL_4224688, EPI_ISL_4224689, EPI_ISL_4224692, EPI_ISL_4224694, EPI_ISL_4224696, EPI_ISL_4224700, EPI_ISL_4224712, EPI_ISL_4224713, EPI_ISL_4224721, EPI_ISL_4224729, EPI_ISL_4224733, EPI_ISL_4224734, EPI_ISL_4224736, EPI_ISL_4224740, EPI_ISL_4224743, EPI_ISL_4224746, EPI_ISL_4224750, EPI_ISL_4224757, EPI_ISL_4224758, EPI_ISL_4224762, EPI_ISL_4224772, EPI_ISL_4224777, EPI_ISL_4224786, EPI_ISL_4224789, EPI_ISL_4224792, EPI_ISL_4224796, EPI_ISL_4224797, EPI_ISL_4224798, EPI_ISL_4224801, EPI_ISL_4224808, EPI_ISL_4224811, EPI_ISL_4224827, EPI_ISL_4224831, EPI_ISL_4224833, EPI_ISL_4224837, EPI_ISL_4224841, EPI_ISL_4224846, EPI_ISL_4224849, EPI_ISL_4224854, EPI_ISL_4224860, EPI_ISL_4224865, EPI_ISL_4224868, EPI_ISL_4224871, EPI_ISL_4224886, EPI_ISL_4224893, EPI_ISL_4224894, EPI_ISL_4224897, EPI_ISL_4224898, EPI_ISL_4224899, EPI_ISL_4224900, EPI_ISL_4224905, EPI_ISL_4224914, EPI_ISL_4224916, EPI_ISL_4224925, EPI_ISL_4224927, EPI_ISL_4224931, EPI_ISL_4224946, EPI_ISL_4224947, EPI_ISL_4224948, EPI_ISL_4224950, EPI_ISL_4224952, EPI_ISL_4224954, EPI_ISL_4224955, EPI_ISL_4224960, EPI_ISL_4224962, EPI_ISL_4224965, EPI_ISL_4224974, EPI_ISL_4224980, EPI_ISL_4224982, EPI_ISL_4224992, EPI_ISL_4224997, EPI_ISL_4224999, EPI_ISL_4225008, EPI_ISL_4225010, EPI_ISL_4225011, EPI_ISL_4225014, EPI_ISL_4225016, EPI_ISL_4225017, EPI_ISL_4225019, EPI_ISL_4225021, EPI_ISL_4225023, EPI_ISL_4225026, EPI_ISL_4225027, EPI_ISL_4225030, EPI_ISL_4225031, EPI_ISL_4225033, EPI_ISL_4225034, EPI_ISL_4225035, EPI_ISL_4225036, EPI_ISL_4225044, EPI_ISL_4225045, EPI_ISL_4225051, EPI_ISL_4225052, EPI_ISL_4225055, EPI_ISL_4225056, EPI_ISL_4225057, EPI_ISL_4225058, EPI_ISL_4225063, EPI_ISL_4225066, EPI_ISL_4225069, EPI_ISL_4225070, EPI_ISL_4225071, EPI_ISL_4225075, EPI_ISL_4225076, EPI_ISL_4225077, EPI_ISL_4225078, EPI_ISL_4225079, EPI_ISL_4225080, EPI_ISL_4225081, EPI_ISL_4225082, EPI_ISL_4225083, EPI_ISL_4225086, EPI_ISL_4225087, EPI_ISL_4225088, EPI_ISL_4225093, EPI_ISL_4225094, EPI_ISL_4225096, EPI_ISL_4225101, EPI_ISL_4225103, EPI_ISL_4225105, EPI_ISL_4225106, EPI_ISL_4225107, EPI_ISL_4225112, EPI_ISL_4225113, EPI_ISL_4225115, EPI_ISL_4225119, EPI_ISL_4225120, EPI_ISL_4225121, EPI_ISL_4225123, EPI_ISL_4225124, EPI_ISL_4225125, EPI_ISL_4225128, EPI_ISL_4225129, EPI_ISL_4225130, EPI_ISL_4225131, EPI_ISL_4225132, EPI_ISL_4225133, EPI_ISL_4225135, EPI_ISL_4225138, EPI_ISL_4225140, EPI_ISL_4225141, EPI_ISL_4225142, EPI_ISL_4225144, EPI_ISL_4225145, EPI_ISL_4225146, EPI_ISL_4225150, EPI_ISL_4225155, EPI_ISL_4225157, EPI_ISL_4225159, EPI_ISL_4225160, EPI_ISL_4225162, EPI_ISL_4225163, EPI_ISL_4225166, EPI_ISL_4225167, EPI_ISL_4225168, EPI_ISL_4225170, EPI_ISL_4225173, EPI_ISL_4225174, EPI_ISL_4225175, EPI_ISL_4225176, EPI_ISL_4225177, EPI_ISL_4225179, EPI_ISL_4225182, EPI_ISL_4225184, EPI_ISL_4225186, EPI_ISL_4225187, EPI_ISL_4225188, EPI_ISL_4225189, EPI_ISL_4225190, EPI_ISL_4225192, EPI_ISL_4225193, EPI_ISL_4225194, EPI_ISL_4225197, EPI_ISL_4225198, EPI_ISL_4225199, EPI_ISL_4225200, EPI_ISL_4225201, EPI_ISL_4225202, EPI_ISL_4225203, EPI_ISL_4225204, EPI_ISL_4225205, EPI_ISL_4225206, EPI_ISL_4225208, EPI_ISL_4225211, EPI_ISL_4225212, EPI_ISL_4225215, EPI_ISL_4225217, EPI_ISL_4225218, EPI_ISL_4225219, EPI_ISL_4225220, EPI_ISL_4225221, EPI_ISL_4225222, EPI_ISL_4225223, EPI_ISL_4225224, EPI_ISL_4225225, EPI_ISL_4225227, EPI_ISL_4225228, EPI_ISL_4225229, EPI_ISL_4225231, EPI_ISL_4225234, EPI_ISL_4225235, EPI_ISL_4225237, EPI_ISL_4225239, EPI_ISL_4225240, EPI_ISL_4225242, EPI_ISL_4225248, EPI_ISL_4225250, EPI_ISL_4225252, EPI_ISL_4225256, EPI_ISL_4225258, EPI_ISL_4225259, EPI_ISL_4225261, EPI_ISL_4225262, EPI_ISL_4225263, EPI_ISL_4225265, EPI_ISL_4225269, EPI_ISL_4225271, EPI_ISL_4225272, EPI_ISL_4225273, EPI_ISL_4225274, EPI_ISL_4225275, EPI_ISL_4225277, EPI_ISL_4225278, EPI_ISL_4225282, EPI_ISL_4225286, EPI_ISL_4225289, EPI_ISL_4225290, EPI_ISL_4225292, EPI_ISL_4225293, EPI_ISL_4225296, EPI_ISL_4225298, EPI_ISL_4227462, EPI_ISL_4227496, EPI_ISL_4227521, EPI_ISL_4227531, EPI_ISL_4227536, EPI_ISL_4227549, EPI_ISL_4227611, EPI_ISL_4227628, EPI_ISL_4227647, EPI_ISL_4227672, EPI_ISL_4227717, EPI_ISL_4227757, EPI_ISL_4228048, EPI_ISL_4438037, EPI_ISL_4438050, EPI_ISL_4438152, EPI_ISL_4438166, EPI_ISL_4438172, EPI_ISL_4438176, EPI_ISL_4438182, EPI_ISL_4438192, EPI_ISL_4438208, EPI_ISL_4438246, EPI_ISL_4438960, EPI_ISL_4438965, EPI_ISL_4438967, EPI_ISL_4438968, EPI_ISL_4438971, EPI_ISL_4438972, EPI_ISL_4438976, EPI_ISL_4438977, EPI_ISL_4438980, EPI_ISL_4438982, EPI_ISL_4438984, EPI_ISL_4438986, EPI_ISL_4438988, EPI_ISL_4438989, EPI_ISL_4438990, EPI_ISL_4438993, EPI_ISL_4438995, EPI_ISL_4438996, EPI_ISL_4439001, EPI_ISL_4439005, EPI_ISL_4439007, EPI_ISL_4439008, EPI_ISL_4439010, EPI_ISL_4439012, EPI_ISL_4439015, EPI_ISL_4439019, EPI_ISL_4439026, EPI_ISL_4439031, EPI_ISL_4439032, EPI_ISL_4439034, EPI_ISL_4439036, EPI_ISL_4439037, EPI_ISL_4439040, EPI_ISL_4439044, EPI_ISL_4439045, EPI_ISL_4439046, EPI_ISL_4439048, EPI_ISL_4439056, EPI_ISL_4439057, EPI_ISL_4439062, EPI_ISL_4439067, EPI_ISL_4439070, EPI_ISL_4439073, EPI_ISL_4439077, EPI_ISL_4439078, EPI_ISL_4439080, EPI_ISL_4439085, EPI_ISL_4439086, EPI_ISL_4439088, EPI_ISL_4439089, EPI_ISL_4439090, EPI_ISL_4439097, EPI_ISL_4439099, EPI_ISL_4439105, EPI_ISL_4439107, EPI_ISL_4439108, EPI_ISL_4439109, EPI_ISL_4439110, EPI_ISL_4439115, EPI_ISL_4439118, EPI_ISL_4439123, EPI_ISL_4439124, EPI_ISL_4439131, EPI_ISL_4439140, EPI_ISL_4439144, EPI_ISL_4439146, EPI_ISL_4439147, EPI_ISL_4439149, EPI_ISL_4439151, EPI_ISL_4439152, EPI_ISL_4439153, EPI_ISL_4439160, EPI_ISL_4439161, EPI_ISL_4439163, EPI_ISL_4439164, EPI_ISL_4439166, EPI_ISL_4439167, EPI_ISL_4439168, EPI_ISL_4439170, EPI_ISL_4439173, EPI_ISL_4439177, EPI_ISL_4439178, EPI_ISL_4439179, EPI_ISL_4439181, EPI_ISL_4439184, EPI_ISL_4439186, EPI_ISL_4439188, EPI_ISL_4439197, EPI_ISL_4439199, EPI_ISL_4439201, EPI_ISL_4439202, EPI_ISL_4439205, EPI_ISL_4439207, EPI_ISL_4439208, EPI_ISL_4439210, EPI_ISL_4439211, EPI_ISL_4439213, EPI_ISL_4439215, EPI_ISL_4439216, EPI_ISL_4439217, EPI_ISL_4439220, EPI_ISL_4439226, EPI_ISL_4439229, EPI_ISL_4439230, EPI_ISL_4439234, EPI_ISL_4439235, EPI_ISL_4439237, EPI_ISL_4439238, EPI_ISL_4439239, EPI_ISL_4441693, EPI_ISL_4441733, EPI_ISL_4441734, EPI_ISL_4441735, EPI_ISL_4441736, EPI_ISL_4441737, EPI_ISL_4441739, EPI_ISL_4441740, EPI_ISL_4441741, EPI_ISL_4441742, EPI_ISL_4441743, EPI_ISL_4441744, EPI_ISL_4441745, EPI_ISL_4441746, EPI_ISL_4441750, EPI_ISL_4441752, EPI_ISL_4441753, EPI_ISL_4441754, EPI_ISL_4441756, EPI_ISL_4441758, EPI_ISL_4441762, EPI_ISL_4441763, EPI_ISL_4441765, EPI_ISL_4441767, EPI_ISL_4441770, EPI_ISL_4441772, EPI_ISL_4441773, EPI_ISL_4441774, EPI_ISL_4441775, EPI_ISL_4441776, EPI_ISL_4441778, EPI_ISL_4441779, EPI_ISL_4441780, EPI_ISL_4441781, EPI_ISL_4441783, EPI_ISL_4441784, EPI_ISL_4441785, EPI_ISL_4441786, EPI_ISL_4441788, EPI_ISL_4441789, EPI_ISL_4441790, EPI_ISL_4441793, EPI_ISL_4441795, EPI_ISL_4441796, EPI_ISL_4441797, EPI_ISL_4441799, EPI_ISL_4441801, EPI_ISL_4441804, EPI_ISL_4441805, EPI_ISL_4441807, EPI_ISL_4441810, EPI_ISL_4441811, EPI_ISL_4441815, EPI_ISL_4441816, EPI_ISL_4441817, EPI_ISL_4441820, EPI_ISL_4441821, EPI_ISL_4441822, EPI_ISL_4441823, EPI_ISL_4441824, EPI_ISL_4441825, EPI_ISL_4441826, EPI_ISL_4441830, EPI_ISL_4441831, EPI_ISL_4441832, EPI_ISL_4441836, EPI_ISL_4441839, EPI_ISL_4441840, EPI_ISL_4441842, EPI_ISL_4441843, EPI_ISL_4441845, EPI_ISL_4441847, EPI_ISL_4441849, EPI_ISL_4441850, EPI_ISL_4441852, EPI_ISL_4441854, EPI_ISL_4441857, EPI_ISL_4441858, EPI_ISL_4441860, EPI_ISL_4441861, EPI_ISL_4441862, EPI_ISL_4441864, EPI_ISL_4441866, EPI_ISL_4441868, EPI_ISL_4441870, EPI_ISL_4441871, EPI_ISL_4441874, EPI_ISL_4441875, EPI_ISL_4441876, EPI_ISL_4441877, EPI_ISL_4441878, EPI_ISL_4441879, EPI_ISL_4441881, EPI_ISL_4441884, EPI_ISL_4441885, EPI_ISL_4441886, EPI_ISL_4441887, EPI_ISL_4441889, EPI_ISL_4441890, EPI_ISL_4441891, EPI_ISL_4441892, EPI_ISL_4441894, EPI_ISL_4441896, EPI_ISL_4441899, EPI_ISL_4441900, EPI_ISL_4441901, EPI_ISL_4441902, EPI_ISL_4441903, EPI_ISL_4441906, EPI_ISL_4441907, EPI_ISL_4441909, EPI_ISL_4441910, EPI_ISL_4441912, EPI_ISL_4441914, EPI_ISL_4441918, EPI_ISL_4441921, EPI_ISL_4441924, EPI_ISL_4441927, EPI_ISL_4441928, EPI_ISL_4441929, EPI_ISL_4441930, EPI_ISL_4441931, EPI_ISL_4441933, EPI_ISL_4441935, EPI_ISL_4441937, EPI_ISL_4441938, EPI_ISL_4441942, EPI_ISL_4441943, EPI_ISL_4441944, EPI_ISL_4441945, EPI_ISL_4441949, EPI_ISL_4441954, EPI_ISL_4441955, EPI_ISL_4441960, EPI_ISL_4441965, EPI_ISL_4441966, EPI_ISL_4441968, EPI_ISL_4441969, EPI_ISL_4441970, EPI_ISL_4441972, EPI_ISL_4441973, EPI_ISL_4441975, EPI_ISL_4441977, EPI_ISL_4441979, EPI_ISL_4441981, EPI_ISL_4441982, EPI_ISL_4441984, EPI_ISL_4441985, EPI_ISL_4441986, EPI_ISL_4441988, EPI_ISL_4441989, EPI_ISL_4441990, EPI_ISL_4441991, EPI_ISL_4441992, EPI_ISL_4441993, EPI_ISL_4441994, EPI_ISL_4611246, EPI_ISL_4611252, EPI_ISL_4611254, EPI_ISL_4611255, EPI_ISL_4611256, EPI_ISL_4611257, EPI_ISL_4611262, EPI_ISL_4611264, EPI_ISL_4611265, EPI_ISL_4611267, EPI_ISL_4611268, EPI_ISL_4611276, EPI_ISL_4611279, EPI_ISL_4611282, EPI_ISL_4611284, EPI_ISL_4611285, EPI_ISL_4611286, EPI_ISL_4611289, EPI_ISL_4611290, EPI_ISL_4611291, EPI_ISL_4611292, EPI_ISL_4611296, EPI_ISL_4611302, EPI_ISL_4611307, EPI_ISL_4611313, EPI_ISL_4611315, EPI_ISL_4611316, EPI_ISL_4611318, EPI_ISL_4611319, EPI_ISL_4611327, EPI_ISL_4611328, EPI_ISL_4611329, EPI_ISL_4611330, EPI_ISL_4611335, EPI_ISL_4611337, EPI_ISL_4611352, EPI_ISL_4611355, EPI_ISL_4611361, EPI_ISL_4611365, EPI_ISL_4611368, EPI_ISL_4611377, EPI_ISL_4611378, EPI_ISL_4611388, EPI_ISL_4611391, EPI_ISL_4611395, EPI_ISL_4611398, EPI_ISL_4611399, EPI_ISL_4611406, EPI_ISL_4611408, EPI_ISL_4611417, EPI_ISL_4611418, EPI_ISL_4611421, EPI_ISL_4611426, EPI_ISL_4611428, EPI_ISL_4611429, EPI_ISL_4611434, EPI_ISL_4611445, EPI_ISL_4611447, EPI_ISL_4611449, EPI_ISL_4611465, EPI_ISL_4611466, EPI_ISL_4611468, EPI_ISL_4611474, EPI_ISL_4611476, EPI_ISL_4611477, EPI_ISL_4611479, EPI_ISL_4611481, EPI_ISL_4611483, EPI_ISL_4611488, EPI_ISL_4611490, EPI_ISL_4611491, EPI_ISL_4611493, EPI_ISL_4611500, EPI_ISL_4611501, EPI_ISL_4611508, EPI_ISL_4614401, EPI_ISL_4614408, EPI_ISL_4614492, EPI_ISL_4614493, EPI_ISL_4614524, EPI_ISL_4614545, EPI_ISL_4614569, EPI_ISL_4614650, EPI_ISL_4614762, EPI_ISL_4614766, EPI_ISL_4614768, EPI_ISL_4614769, EPI_ISL_4614770, EPI_ISL_4614771, EPI_ISL_4614773, EPI_ISL_4614778, EPI_ISL_4614779, EPI_ISL_4614780, EPI_ISL_4614783, EPI_ISL_4614790, EPI_ISL_4614792, EPI_ISL_4614794, EPI_ISL_4614795, EPI_ISL_4614797, EPI_ISL_4614798, EPI_ISL_4614800, EPI_ISL_4614802, EPI_ISL_4614804, EPI_ISL_4614805, EPI_ISL_4614810, EPI_ISL_4614812, EPI_ISL_4614815, EPI_ISL_4614816, EPI_ISL_4614817, EPI_ISL_4614831, EPI_ISL_4614833, EPI_ISL_4614834, EPI_ISL_4614835, EPI_ISL_4614838, EPI_ISL_4614844, EPI_ISL_4614845, EPI_ISL_4614849, EPI_ISL_4614854, EPI_ISL_4614855, EPI_ISL_4614857, EPI_ISL_4614858, EPI_ISL_4614867, EPI_ISL_4614868, EPI_ISL_4614870, EPI_ISL_4614873, EPI_ISL_4614874, EPI_ISL_4614877, EPI_ISL_4614878, EPI_ISL_4614879, EPI_ISL_4614881, EPI_ISL_4614882, EPI_ISL_4614884, EPI_ISL_4614895, EPI_ISL_4614897, EPI_ISL_4614900, EPI_ISL_4614910, EPI_ISL_4614911, EPI_ISL_4614916, EPI_ISL_4614917, EPI_ISL_4614918, EPI_ISL_4614921, EPI_ISL_4614926, EPI_ISL_4614927, EPI_ISL_4614932, EPI_ISL_4614938, EPI_ISL_4614939, EPI_ISL_4614940, EPI_ISL_4614942, EPI_ISL_4614954, EPI_ISL_4614956, EPI_ISL_4614957, EPI_ISL_4614958, EPI_ISL_4614959, EPI_ISL_4614964, EPI_ISL_4614968, EPI_ISL_4614969, EPI_ISL_4614970, EPI_ISL_4614973, EPI_ISL_4614979, EPI_ISL_4614988, EPI_ISL_4614992, EPI_ISL_4614996, EPI_ISL_4614998, EPI_ISL_4614999, EPI_ISL_4615004, EPI_ISL_4615008, EPI_ISL_4615012, EPI_ISL_4615018, EPI_ISL_4615019, EPI_ISL_4615020, EPI_ISL_4615024, EPI_ISL_4615031, EPI_ISL_4615033, EPI_ISL_4615035, EPI_ISL_4615044, EPI_ISL_4615045, EPI_ISL_4615050, EPI_ISL_4615053, EPI_ISL_4615055, EPI_ISL_4615060, EPI_ISL_4615061, EPI_ISL_4615068, EPI_ISL_4615071, EPI_ISL_4615081, EPI_ISL_4615082, EPI_ISL_4623584, EPI_ISL_4623588, EPI_ISL_4623620, EPI_ISL_4623628, EPI_ISL_4623644, EPI_ISL_4623656, EPI_ISL_4623669, EPI_ISL_4623678, EPI_ISL_4623685, EPI_ISL_4623691, EPI_ISL_4623695, EPI_ISL_4623712, EPI_ISL_4623718, EPI_ISL_4623727, EPI_ISL_4623738, EPI_ISL_4623747, EPI_ISL_4623756, EPI_ISL_4623765, EPI_ISL_4623771, EPI_ISL_4623777, EPI_ISL_4623785, EPI_ISL_4623807, EPI_ISL_4623815, EPI_ISL_4623820, EPI_ISL_4623836, EPI_ISL_4623854, EPI_ISL_4623873, EPI_ISL_4623879, EPI_ISL_4623891, EPI_ISL_4623913, EPI_ISL_4623919, EPI_ISL_4623924, EPI_ISL_4623933, EPI_ISL_4623941, EPI_ISL_4623949, EPI_ISL_4623957, EPI_ISL_4623963, EPI_ISL_4623980, EPI_ISL_4623985, EPI_ISL_4624014, EPI_ISL_4624042, EPI_ISL_4624068, EPI_ISL_4624075, EPI_ISL_4624087, EPI_ISL_4624098, EPI_ISL_4624123, EPI_ISL_4624133, EPI_ISL_4624155, EPI_ISL_4624165, EPI_ISL_4624175, EPI_ISL_4624181, EPI_ISL_4624196, EPI_ISL_4624203, EPI_ISL_4624210, EPI_ISL_4624218, EPI_ISL_4624232, EPI_ISL_4624238, EPI_ISL_4624258, EPI_ISL_4624266, EPI_ISL_4624275, EPI_ISL_4624283, EPI_ISL_4624307, EPI_ISL_4624322, EPI_ISL_4624347, EPI_ISL_4624377, EPI_ISL_4624384, EPI_ISL_4624394, EPI_ISL_4624406, EPI_ISL_4624411, EPI_ISL_4624416, EPI_ISL_4624443, EPI_ISL_4624473, EPI_ISL_4624478, EPI_ISL_4624485, EPI_ISL_4624489, EPI_ISL_4624496, EPI_ISL_4624504, EPI_ISL_4624511, EPI_ISL_4624530, EPI_ISL_4624557, EPI_ISL_4624564, EPI_ISL_4624575, EPI_ISL_4624607, EPI_ISL_4624612, EPI_ISL_4624621, EPI_ISL_4624628, EPI_ISL_4624644, EPI_ISL_4624651, EPI_ISL_4624654, EPI_ISL_4624656, EPI_ISL_4624657, EPI_ISL_4624658, EPI_ISL_4624659, EPI_ISL_4624660, EPI_ISL_4624661, EPI_ISL_4624662, EPI_ISL_4624664, EPI_ISL_4624667, EPI_ISL_4624668, EPI_ISL_4624669, EPI_ISL_4624670, EPI_ISL_4624673, EPI_ISL_4624675, EPI_ISL_4624682, EPI_ISL_4624685, EPI_ISL_4624686, EPI_ISL_4624687, EPI_ISL_4624690, EPI_ISL_4624692, EPI_ISL_4624693, EPI_ISL_4624694, EPI_ISL_4624695, EPI_ISL_4624697, EPI_ISL_4624699, EPI_ISL_4624700, EPI_ISL_4624706, EPI_ISL_4624707, EPI_ISL_4624708, EPI_ISL_4624709, EPI_ISL_4624710, EPI_ISL_4624712, EPI_ISL_4624714, EPI_ISL_4624715, EPI_ISL_4624722, EPI_ISL_4624723, EPI_ISL_4624729, EPI_ISL_4624730, EPI_ISL_4624731, EPI_ISL_4624732, EPI_ISL_4624733, EPI_ISL_4624734, EPI_ISL_4624736, EPI_ISL_4624738, EPI_ISL_4624740, EPI_ISL_4624741, EPI_ISL_4624743, EPI_ISL_4624744, EPI_ISL_4624746, EPI_ISL_4624748, EPI_ISL_4624749, EPI_ISL_4624750, EPI_ISL_4624754, EPI_ISL_4624755, EPI_ISL_4624757, EPI_ISL_4624759, EPI_ISL_4624760, EPI_ISL_4624762, EPI_ISL_4624763, EPI_ISL_4624764, EPI_ISL_4624765, EPI_ISL_4624770, EPI_ISL_4624772, EPI_ISL_4624774, EPI_ISL_4624776, EPI_ISL_4624780, EPI_ISL_4624781, EPI_ISL_4624784, EPI_ISL_4624786, EPI_ISL_4624787, EPI_ISL_4624788, EPI_ISL_4624789, EPI_ISL_4624790, EPI_ISL_4624791, EPI_ISL_4624793, EPI_ISL_4624794, EPI_ISL_4624795, EPI_ISL_4624796, EPI_ISL_4624800, EPI_ISL_4624802, EPI_ISL_4624803, EPI_ISL_4624804, EPI_ISL_4624806, EPI_ISL_4624809, EPI_ISL_4624810, EPI_ISL_4624812, EPI_ISL_4624813, EPI_ISL_4932650, EPI_ISL_4932867, EPI_ISL_4932978, EPI_ISL_4932983, EPI_ISL_4936211, EPI_ISL_5118414, EPI_ISL_5118416, EPI_ISL_5118417, EPI_ISL_5118418, EPI_ISL_5118419, EPI_ISL_5118420, EPI_ISL_5118421, EPI_ISL_5118423, EPI_ISL_5118424, EPI_ISL_5118425, EPI_ISL_5118426, EPI_ISL_5118428, EPI_ISL_5118429, EPI_ISL_5118432, EPI_ISL_5118433, EPI_ISL_5118434, EPI_ISL_5118436, EPI_ISL_5118437, EPI_ISL_5118438, EPI_ISL_5118439, EPI_ISL_5118440, EPI_ISL_5118441, EPI_ISL_5118443, EPI_ISL_5118444, EPI_ISL_5118445, EPI_ISL_5118447, EPI_ISL_5118448, EPI_ISL_5118450, EPI_ISL_5118451, EPI_ISL_5118453, EPI_ISL_5118456, EPI_ISL_5118458, EPI_ISL_5118459, EPI_ISL_5118460, EPI_ISL_5118461, EPI_ISL_5118462, EPI_ISL_5118463, EPI_ISL_5118464, EPI_ISL_5118465, EPI_ISL_5118467, EPI_ISL_5118468, EPI_ISL_5118469, EPI_ISL_5118470, EPI_ISL_5118471, EPI_ISL_5118472, EPI_ISL_5118474, EPI_ISL_5118475, EPI_ISL_5118476, EPI_ISL_5118477, EPI_ISL_5118479, EPI_ISL_5118480, EPI_ISL_5118482, EPI_ISL_5118483, EPI_ISL_5118485, EPI_ISL_5118487, EPI_ISL_5118488, EPI_ISL_5118490, EPI_ISL_5118491, EPI_ISL_5118492, EPI_ISL_5118494, EPI_ISL_5118495, EPI_ISL_5118496, EPI_ISL_5118497, EPI_ISL_5118498, EPI_ISL_5118499, EPI_ISL_5118500, EPI_ISL_5118502, EPI_ISL_5118503, EPI_ISL_5118505, EPI_ISL_5118506, EPI_ISL_5118508, EPI_ISL_5118509, EPI_ISL_5118511, EPI_ISL_5118512, EPI_ISL_5118513, EPI_ISL_5118514, EPI_ISL_5118515, EPI_ISL_5118516, EPI_ISL_5118517, EPI_ISL_5118518, EPI_ISL_5118519, EPI_ISL_5118520, EPI_ISL_5118521, EPI_ISL_5118522, EPI_ISL_5118523, EPI_ISL_5118524, EPI_ISL_5118525, EPI_ISL_5118526, EPI_ISL_5118527, EPI_ISL_5118528, EPI_ISL_5118529, EPI_ISL_5118530, EPI_ISL_5118531, EPI_ISL_5118532, EPI_ISL_5118533, EPI_ISL_5118534, EPI_ISL_5118535, EPI_ISL_5118537, EPI_ISL_5118538, EPI_ISL_5118539, EPI_ISL_5118540, EPI_ISL_5118542, EPI_ISL_5118543, EPI_ISL_5118544, EPI_ISL_5118545, EPI_ISL_5118546, EPI_ISL_5118547, EPI_ISL_5118548, EPI_ISL_5118549, EPI_ISL_5118550, EPI_ISL_5118553, EPI_ISL_5118555, EPI_ISL_5118557, EPI_ISL_5118558, EPI_ISL_5118559, EPI_ISL_5118560, EPI_ISL_5118561, EPI_ISL_5118563, EPI_ISL_5118564, EPI_ISL_5118567, EPI_ISL_5118568, EPI_ISL_5118569, EPI_ISL_5118571, EPI_ISL_5118572, EPI_ISL_5118574, EPI_ISL_5118577, EPI_ISL_5118578, EPI_ISL_5118579, EPI_ISL_5118580, EPI_ISL_5118581, EPI_ISL_5118582, EPI_ISL_5118583, EPI_ISL_5118584, EPI_ISL_5118585, EPI_ISL_5118587, EPI_ISL_5118588, EPI_ISL_5118589, EPI_ISL_5118590, EPI_ISL_5118591, EPI_ISL_5118592, EPI_ISL_5118593, EPI_ISL_5118594, EPI_ISL_5118596, EPI_ISL_5118597, EPI_ISL_5118598, EPI_ISL_5118599, EPI_ISL_5118600, EPI_ISL_5118601, EPI_ISL_5118605, EPI_ISL_5118608, EPI_ISL_5118609, EPI_ISL_5118610, EPI_ISL_5118612, EPI_ISL_5118613, EPI_ISL_5118614, EPI_ISL_5118616, EPI_ISL_5118618, EPI_ISL_5118619, EPI_ISL_5118620, EPI_ISL_5118625, EPI_ISL_5118626, EPI_ISL_5118627, EPI_ISL_5118630, EPI_ISL_5118631, EPI_ISL_5118632, EPI_ISL_5118633, EPI_ISL_5118634, EPI_ISL_5118635, EPI_ISL_5118636, EPI_ISL_5118637, EPI_ISL_5118638, EPI_ISL_5118639, EPI_ISL_5118641, EPI_ISL_5118642, EPI_ISL_5118644, EPI_ISL_5118645, EPI_ISL_5118647, EPI_ISL_5118649, EPI_ISL_5118650, EPI_ISL_5118651, EPI_ISL_5118653, EPI_ISL_5118654, EPI_ISL_5118656, EPI_ISL_5118658, EPI_ISL_5118659, EPI_ISL_5118660, EPI_ISL_5118661, EPI_ISL_5118662, EPI_ISL_5118664, EPI_ISL_5118665, EPI_ISL_5118666, EPI_ISL_5118667, EPI_ISL_5118668, EPI_ISL_5118671, EPI_ISL_5118672, EPI_ISL_5118673, EPI_ISL_5118674, EPI_ISL_5118675, EPI_ISL_5118676, EPI_ISL_5118678, EPI_ISL_5118679, EPI_ISL_5118680, EPI_ISL_5118681, EPI_ISL_5118682, EPI_ISL_5118683, EPI_ISL_5118684, EPI_ISL_5118685, EPI_ISL_5118686, EPI_ISL_5118687, EPI_ISL_5118688, EPI_ISL_5118691, EPI_ISL_5118692, EPI_ISL_5118693, EPI_ISL_5118695, EPI_ISL_5118696, EPI_ISL_5118697, EPI_ISL_5118698, EPI_ISL_5118699, EPI_ISL_5118700, EPI_ISL_5118708, EPI_ISL_5118709, EPI_ISL_5118710, EPI_ISL_5118711, EPI_ISL_5118712, EPI_ISL_5118713, EPI_ISL_5118714, EPI_ISL_5118717, EPI_ISL_5118718, EPI_ISL_5118721, EPI_ISL_5118722, EPI_ISL_5118723, EPI_ISL_5118724, EPI_ISL_5118726, EPI_ISL_5118727, EPI_ISL_5118728, EPI_ISL_5118731, EPI_ISL_5118732, EPI_ISL_5118733, EPI_ISL_5118734, EPI_ISL_5118735, EPI_ISL_5118736, EPI_ISL_5118738, EPI_ISL_5118739, EPI_ISL_5118740, EPI_ISL_5118741, EPI_ISL_5118742, EPI_ISL_5118905, EPI_ISL_5118952, EPI_ISL_5122813, EPI_ISL_5122815, EPI_ISL_5122816, EPI_ISL_5122817, EPI_ISL_5122818, EPI_ISL_5122819, EPI_ISL_5122823, EPI_ISL_5122826, EPI_ISL_5122828, EPI_ISL_5122829, EPI_ISL_5122831, EPI_ISL_5122834, EPI_ISL_5122835, EPI_ISL_5122836, EPI_ISL_5122837, EPI_ISL_5122839, EPI_ISL_5122842, EPI_ISL_5122843, EPI_ISL_5122844, EPI_ISL_5122845, EPI_ISL_5122846, EPI_ISL_5122848, EPI_ISL_5122849, EPI_ISL_5122850, EPI_ISL_5122851, EPI_ISL_5122852, EPI_ISL_5122853, EPI_ISL_5122854, EPI_ISL_5122855, EPI_ISL_5122857, EPI_ISL_5122858, EPI_ISL_5122859, EPI_ISL_5122861, EPI_ISL_5122863, EPI_ISL_5122864, EPI_ISL_5122865, EPI_ISL_5122866, EPI_ISL_5122867, EPI_ISL_5122870, EPI_ISL_5122871, EPI_ISL_5122873, EPI_ISL_5122874, EPI_ISL_5122875, EPI_ISL_5122876, EPI_ISL_5122877, EPI_ISL_5122878, EPI_ISL_5122881, EPI_ISL_5122882, EPI_ISL_5122883, EPI_ISL_5122886, EPI_ISL_5122887, EPI_ISL_5122888, EPI_ISL_5122891, EPI_ISL_5122893, EPI_ISL_5122894, EPI_ISL_5122895, EPI_ISL_5122896, EPI_ISL_5122897, EPI_ISL_5122898, EPI_ISL_5122899, EPI_ISL_5122900, EPI_ISL_5122902, EPI_ISL_5122903, EPI_ISL_5122904, EPI_ISL_5122906, EPI_ISL_5122908, EPI_ISL_5122910, EPI_ISL_5122911, EPI_ISL_5122912, EPI_ISL_5122913, EPI_ISL_5122914, EPI_ISL_5122915, EPI_ISL_5122916, EPI_ISL_5122919, EPI_ISL_5122922, EPI_ISL_5122923, EPI_ISL_5122928, EPI_ISL_5122929, EPI_ISL_5122930, EPI_ISL_5122931, EPI_ISL_5122932, EPI_ISL_5122933, EPI_ISL_5122937, EPI_ISL_5122939, EPI_ISL_5122940, EPI_ISL_5122943, EPI_ISL_5122945, EPI_ISL_5122946, EPI_ISL_5122949, EPI_ISL_5122951, EPI_ISL_5122955, EPI_ISL_5122956, EPI_ISL_5122957, EPI_ISL_5122958, EPI_ISL_5122960, EPI_ISL_5122961, EPI_ISL_5122964, EPI_ISL_5122966, EPI_ISL_5122967, EPI_ISL_5122968, EPI_ISL_5122970, EPI_ISL_5122971, EPI_ISL_5122972, EPI_ISL_5122974, EPI_ISL_5122975, EPI_ISL_5122976, EPI_ISL_5122978, EPI_ISL_5122980, EPI_ISL_5122982, EPI_ISL_5122983, EPI_ISL_5122984, EPI_ISL_5122985, EPI_ISL_5122989, EPI_ISL_5122991, EPI_ISL_5122994, EPI_ISL_5122995, EPI_ISL_5122998, EPI_ISL_5122999, EPI_ISL_5123001, EPI_ISL_5123002, EPI_ISL_5123006, EPI_ISL_5123008, EPI_ISL_5123010, EPI_ISL_5123011, EPI_ISL_5123012, EPI_ISL_5123013, EPI_ISL_5123014, EPI_ISL_5123015, EPI_ISL_5123016, EPI_ISL_5123018, EPI_ISL_5123019, EPI_ISL_5123020, EPI_ISL_5123021, EPI_ISL_5123022, EPI_ISL_5123027, EPI_ISL_5123028, EPI_ISL_5123029, EPI_ISL_5123030, EPI_ISL_5123031, EPI_ISL_5123032, EPI_ISL_5123034, EPI_ISL_5123035, EPI_ISL_5123036, EPI_ISL_5123040, EPI_ISL_5123041, EPI_ISL_5123042, EPI_ISL_5123048, EPI_ISL_5123050, EPI_ISL_5123051, EPI_ISL_5123054, EPI_ISL_5123055, EPI_ISL_5123057, EPI_ISL_5123059, EPI_ISL_5123060, EPI_ISL_5123061, EPI_ISL_5123064, EPI_ISL_5123066, EPI_ISL_5123069, EPI_ISL_5123070, EPI_ISL_5123071, EPI_ISL_5123072, EPI_ISL_5123077, EPI_ISL_5123078, EPI_ISL_5123079, EPI_ISL_5123080, EPI_ISL_5123081, EPI_ISL_5123084, EPI_ISL_5123085, EPI_ISL_5123087, EPI_ISL_5123090, EPI_ISL_5123091, EPI_ISL_5123092, EPI_ISL_5123095, EPI_ISL_5123096, EPI_ISL_5123097, EPI_ISL_5123099, EPI_ISL_5123101, EPI_ISL_5123102, EPI_ISL_5123103, EPI_ISL_5123104, EPI_ISL_5123105, EPI_ISL_5123107, EPI_ISL_5123108, EPI_ISL_5123111, EPI_ISL_5123113, EPI_ISL_5123114, EPI_ISL_5123115, EPI_ISL_5123121, EPI_ISL_5123122, EPI_ISL_5123124, EPI_ISL_5397565, EPI_ISL_5397566, EPI_ISL_5397578, EPI_ISL_5397588, EPI_ISL_5397592, EPI_ISL_5397593, EPI_ISL_5397597, EPI_ISL_5397617, EPI_ISL_5397624, EPI_ISL_5397625, EPI_ISL_5397637, EPI_ISL_5397646, EPI_ISL_5397649, EPI_ISL_5397652, EPI_ISL_5397653, EPI_ISL_5397656, EPI_ISL_5397658, EPI_ISL_5397660, EPI_ISL_5397667, EPI_ISL_5397677, EPI_ISL_5397679, EPI_ISL_5397681, EPI_ISL_5397693, EPI_ISL_5397721, EPI_ISL_5397728, EPI_ISL_5397737, EPI_ISL_5397746, EPI_ISL_5397748, EPI_ISL_5397760, EPI_ISL_5397764, EPI_ISL_5397772, EPI_ISL_5397773, EPI_ISL_5397777, EPI_ISL_5397785, EPI_ISL_5397788, EPI_ISL_5397790, EPI_ISL_5397805, EPI_ISL_5397812, EPI_ISL_5397821, EPI_ISL_5397834, EPI_ISL_5397842, EPI_ISL_5397846, EPI_ISL_5397855, EPI_ISL_5397856, EPI_ISL_5400071, EPI_ISL_5400156, EPI_ISL_5400157, EPI_ISL_5400158, EPI_ISL_5400159, EPI_ISL_5400160, EPI_ISL_5400161, EPI_ISL_5400162, EPI_ISL_5400163, EPI_ISL_5400164, EPI_ISL_5400168, EPI_ISL_5400170, EPI_ISL_5400172, EPI_ISL_5400174, EPI_ISL_5400175, EPI_ISL_5400181, EPI_ISL_5400182, EPI_ISL_5400184, EPI_ISL_5400185, EPI_ISL_5400186, EPI_ISL_5400190, EPI_ISL_5400191, EPI_ISL_5400192, EPI_ISL_5400193, EPI_ISL_5400194, EPI_ISL_5400195, EPI_ISL_5400196, EPI_ISL_5400198, EPI_ISL_5400199, EPI_ISL_5400200, EPI_ISL_5400201, EPI_ISL_5400203, EPI_ISL_5400204, EPI_ISL_5400205, EPI_ISL_5400206, EPI_ISL_5400210, EPI_ISL_5400211, EPI_ISL_5400214, EPI_ISL_5400215, EPI_ISL_5400216, EPI_ISL_5400217, EPI_ISL_5400218, EPI_ISL_5400219, EPI_ISL_5400222, EPI_ISL_5400223, EPI_ISL_5400231, EPI_ISL_5400232, EPI_ISL_5400233, EPI_ISL_5400237, EPI_ISL_5400238, EPI_ISL_5400239, EPI_ISL_5400241, EPI_ISL_5400243, EPI_ISL_5400244, EPI_ISL_5400245, EPI_ISL_5400247, EPI_ISL_5400251, EPI_ISL_5400252, EPI_ISL_5400255, EPI_ISL_5400256, EPI_ISL_5400257, EPI_ISL_5400258, EPI_ISL_5400259, EPI_ISL_5400260, EPI_ISL_5400261, EPI_ISL_5400262, EPI_ISL_5400263, EPI_ISL_5400264, EPI_ISL_5400265, EPI_ISL_5400266, EPI_ISL_5400267, EPI_ISL_5400269, EPI_ISL_5400270, EPI_ISL_5400271, EPI_ISL_5400272, EPI_ISL_5400273, EPI_ISL_5400274, EPI_ISL_5400275, EPI_ISL_5400276, EPI_ISL_5400278, EPI_ISL_5400279, EPI_ISL_5400280, EPI_ISL_5400281, EPI_ISL_5400282, EPI_ISL_5400283, EPI_ISL_5400284, EPI_ISL_5400285, EPI_ISL_5400288, EPI_ISL_5400290, EPI_ISL_5400292, EPI_ISL_5400293, EPI_ISL_5400294, EPI_ISL_5400295, EPI_ISL_5400297, EPI_ISL_5400298, EPI_ISL_5400299, EPI_ISL_5400300, EPI_ISL_5400301, EPI_ISL_5400302, EPI_ISL_5400303, EPI_ISL_5400304, EPI_ISL_5400305, EPI_ISL_5400306, EPI_ISL_5400307, EPI_ISL_5400308, EPI_ISL_5400309, EPI_ISL_5400311, EPI_ISL_5400312, EPI_ISL_5400313, EPI_ISL_5400315, EPI_ISL_5400316, EPI_ISL_5400317, EPI_ISL_5400318, EPI_ISL_5400322, EPI_ISL_5400323, EPI_ISL_5400324, EPI_ISL_5400326, EPI_ISL_5400327, EPI_ISL_5400328, EPI_ISL_5400329, EPI_ISL_5400330, EPI_ISL_5400332, EPI_ISL_5400334, EPI_ISL_5400335, EPI_ISL_5400336, EPI_ISL_5400337, EPI_ISL_5400338, EPI_ISL_5400340, EPI_ISL_5400341, EPI_ISL_5400342, EPI_ISL_5400343, EPI_ISL_5400344, EPI_ISL_5400345, EPI_ISL_5400346, EPI_ISL_5400347, EPI_ISL_5400348, EPI_ISL_5400349, EPI_ISL_5400351, EPI_ISL_5400352, EPI_ISL_5400353, EPI_ISL_5400354, EPI_ISL_5400358, EPI_ISL_5400359, EPI_ISL_5400360, EPI_ISL_5400362, EPI_ISL_5400363, EPI_ISL_5400364, EPI_ISL_5400367, EPI_ISL_5400368, EPI_ISL_5400369, EPI_ISL_5400370, EPI_ISL_5400371, EPI_ISL_5400372, EPI_ISL_5400374, EPI_ISL_5400375, EPI_ISL_5400376, EPI_ISL_5400377, EPI_ISL_5400379, EPI_ISL_5400380, EPI_ISL_5400381, EPI_ISL_5400383, EPI_ISL_5400385, EPI_ISL_5400386, EPI_ISL_5400387, EPI_ISL_5400388, EPI_ISL_5400389, EPI_ISL_5400390, EPI_ISL_5400391, EPI_ISL_5400393, EPI_ISL_5400394, EPI_ISL_5400395, EPI_ISL_5400397, EPI_ISL_5400403, EPI_ISL_5400404, EPI_ISL_5400405, EPI_ISL_5400406, EPI_ISL_5400407, EPI_ISL_5400409, EPI_ISL_5400419, EPI_ISL_5400420, EPI_ISL_5400422, EPI_ISL_5400423, EPI_ISL_5400424, EPI_ISL_5400426, EPI_ISL_5400430, EPI_ISL_5400431, EPI_ISL_5400433, EPI_ISL_5400435, EPI_ISL_5400436, EPI_ISL_5400437, EPI_ISL_5400438, EPI_ISL_5400439, EPI_ISL_5400442, EPI_ISL_5400444, EPI_ISL_5400451, EPI_ISL_5400452, EPI_ISL_5400453, EPI_ISL_5400454, EPI_ISL_5400455, EPI_ISL_5400457, EPI_ISL_5400458, EPI_ISL_5400459, EPI_ISL_5400461, EPI_ISL_5400462, EPI_ISL_5400463, EPI_ISL_5400464, EPI_ISL_5400465, EPI_ISL_5400466, EPI_ISL_5400468, EPI_ISL_5400470, EPI_ISL_5400471, EPI_ISL_5400472, EPI_ISL_5400473, EPI_ISL_5400474, EPI_ISL_5400475, EPI_ISL_5400476, EPI_ISL_5400477, EPI_ISL_5400478, EPI_ISL_5664028, EPI_ISL_5664071, EPI_ISL_5664144, EPI_ISL_5664299, EPI_ISL_5664327, EPI_ISL_5664367, EPI_ISL_5664390, EPI_ISL_5664502, EPI_ISL_5664520, EPI_ISL_5664595, EPI_ISL_5664634, EPI_ISL_5664646, EPI_ISL_5664701, EPI_ISL_5664718, EPI_ISL_5664941, EPI_ISL_5665000, EPI_ISL_5665044, EPI_ISL_5665321, EPI_ISL_5665358, EPI_ISL_5665407, EPI_ISL_5665532, EPI_ISL_5671952, EPI_ISL_5672412, EPI_ISL_5672589, EPI_ISL_5673022, EPI_ISL_5673428, EPI_ISL_5903871, EPI_ISL_5903872, EPI_ISL_5903873, EPI_ISL_5903874, EPI_ISL_5903876, EPI_ISL_5903878, EPI_ISL_5903880, EPI_ISL_5903882, EPI_ISL_5903883, EPI_ISL_5903885, EPI_ISL_5903886, EPI_ISL_5903887, EPI_ISL_5903889, EPI_ISL_5903890, EPI_ISL_5903892, EPI_ISL_5903895, EPI_ISL_5903896, EPI_ISL_5903898, EPI_ISL_5903900, EPI_ISL_5903903, EPI_ISL_5903904, EPI_ISL_5903905, EPI_ISL_5903906, EPI_ISL_5903907, EPI_ISL_5903908, EPI_ISL_5903909, EPI_ISL_5903910, EPI_ISL_5903911, EPI_ISL_5903912, EPI_ISL_5903913, EPI_ISL_5903914, EPI_ISL_5903915, EPI_ISL_5903916, EPI_ISL_5903918, EPI_ISL_5903920, EPI_ISL_5903921, EPI_ISL_5903922, EPI_ISL_5903924, EPI_ISL_5903925, EPI_ISL_5903926, EPI_ISL_5903927, EPI_ISL_5903928, EPI_ISL_5903929, EPI_ISL_5903930, EPI_ISL_5903931, EPI_ISL_5903932, EPI_ISL_5903933, EPI_ISL_5903935, EPI_ISL_5903937, EPI_ISL_5903938, EPI_ISL_5903939, EPI_ISL_5903940, EPI_ISL_5903942, EPI_ISL_5903946, EPI_ISL_5903947, EPI_ISL_5903948, EPI_ISL_5903949, EPI_ISL_5903950, EPI_ISL_5903951, EPI_ISL_5903952, EPI_ISL_5903953, EPI_ISL_5903954, EPI_ISL_5903955, EPI_ISL_5903957, EPI_ISL_5903960, EPI_ISL_5903961, EPI_ISL_5903962, EPI_ISL_5903963, EPI_ISL_5903965, EPI_ISL_5903966, EPI_ISL_5903967, EPI_ISL_5903968, EPI_ISL_5903969, EPI_ISL_5903970, EPI_ISL_5903971, EPI_ISL_5903972, EPI_ISL_5903974, EPI_ISL_5903975, EPI_ISL_5903976, EPI_ISL_5903977, EPI_ISL_5903978, EPI_ISL_5903979, EPI_ISL_5903980, EPI_ISL_5903981, EPI_ISL_5903984, EPI_ISL_5903985, EPI_ISL_5903988, EPI_ISL_5903990, EPI_ISL_5903993, EPI_ISL_5903995, EPI_ISL_5903996, EPI_ISL_5903998, EPI_ISL_5904000, EPI_ISL_5904001, EPI_ISL_5904003, EPI_ISL_5904004, EPI_ISL_5904005, EPI_ISL_5904006, EPI_ISL_5904007, EPI_ISL_5904009, EPI_ISL_5904012, EPI_ISL_5904013, EPI_ISL_5904014, EPI_ISL_5904015, EPI_ISL_5904017, EPI_ISL_5904019, EPI_ISL_5904020, EPI_ISL_5904021, EPI_ISL_5904022, EPI_ISL_5904023, EPI_ISL_5904024, EPI_ISL_5904025, EPI_ISL_5904026, EPI_ISL_5904027, EPI_ISL_5904028, EPI_ISL_5904029, EPI_ISL_5904031, EPI_ISL_5904032, EPI_ISL_5904033, EPI_ISL_5904034, EPI_ISL_5904036, EPI_ISL_5904037, EPI_ISL_5904038, EPI_ISL_5904039, EPI_ISL_5904042, EPI_ISL_5904043, EPI_ISL_5904044, EPI_ISL_5904045, EPI_ISL_5904046, EPI_ISL_5904047, EPI_ISL_5904048, EPI_ISL_5904049, EPI_ISL_5904050, EPI_ISL_5904051, EPI_ISL_5904053, EPI_ISL_5904055, EPI_ISL_5904056, EPI_ISL_5904058, EPI_ISL_5904060, EPI_ISL_5904061, EPI_ISL_5904062, EPI_ISL_5904064, EPI_ISL_5904065, EPI_ISL_5904066, EPI_ISL_5904067, EPI_ISL_5904070, EPI_ISL_5904071, EPI_ISL_5904072, EPI_ISL_5904073, EPI_ISL_5904074, EPI_ISL_5904075, EPI_ISL_5904076, EPI_ISL_5904078, EPI_ISL_5904079, EPI_ISL_5904080, EPI_ISL_5904081, EPI_ISL_5904082, EPI_ISL_5904083, EPI_ISL_5904084, EPI_ISL_5904085, EPI_ISL_5904087, EPI_ISL_5904088, EPI_ISL_5904089, EPI_ISL_5904090, EPI_ISL_5904093, EPI_ISL_5904094, EPI_ISL_5904095, EPI_ISL_5904096, EPI_ISL_5904097, EPI_ISL_5904098, EPI_ISL_5904099, EPI_ISL_5904101, EPI_ISL_5904102, EPI_ISL_5904104, EPI_ISL_5904105, EPI_ISL_5904106, EPI_ISL_5904107, EPI_ISL_5904108, EPI_ISL_5904109, EPI_ISL_5904112, EPI_ISL_5904114, EPI_ISL_5904116, EPI_ISL_5904117, EPI_ISL_5904118, EPI_ISL_5904119, EPI_ISL_5904120, EPI_ISL_5904121, EPI_ISL_5904122, EPI_ISL_5904123, EPI_ISL_5904124, EPI_ISL_5904126, EPI_ISL_5904127, EPI_ISL_5904128, EPI_ISL_5904129, EPI_ISL_5904131, EPI_ISL_5904134, EPI_ISL_5904135, EPI_ISL_5904136, EPI_ISL_5904137, EPI_ISL_5904139, EPI_ISL_5904141, EPI_ISL_5904144, EPI_ISL_5904145, EPI_ISL_5904146, EPI_ISL_5904147, EPI_ISL_5904148, EPI_ISL_5904149, EPI_ISL_5904150, EPI_ISL_5904151, EPI_ISL_5904152, EPI_ISL_5904153, EPI_ISL_5904154, EPI_ISL_5904155, EPI_ISL_5904156, EPI_ISL_5904158, EPI_ISL_5904159, EPI_ISL_5904162, EPI_ISL_5904163, EPI_ISL_5904165, EPI_ISL_5904166, EPI_ISL_5904168, EPI_ISL_5904169, EPI_ISL_5904170, EPI_ISL_5904172, EPI_ISL_5904173, EPI_ISL_5904175, EPI_ISL_5904176, EPI_ISL_5904177, EPI_ISL_5904178, EPI_ISL_5904182, EPI_ISL_5904183, EPI_ISL_5904185, EPI_ISL_5904186, EPI_ISL_5911513, EPI_ISL_5911516, EPI_ISL_5911519, EPI_ISL_5911520, EPI_ISL_5911521, EPI_ISL_5911522, EPI_ISL_5911524, EPI_ISL_5911529, EPI_ISL_5911531, EPI_ISL_5911532, EPI_ISL_5911543, EPI_ISL_5911545, EPI_ISL_5911549, EPI_ISL_5911551, EPI_ISL_5911552, EPI_ISL_5911555, EPI_ISL_5911560, EPI_ISL_5911562, EPI_ISL_5911570, EPI_ISL_5911572, EPI_ISL_5911575, EPI_ISL_5911579, EPI_ISL_5911582, EPI_ISL_5911586, EPI_ISL_5911587, EPI_ISL_5911588, EPI_ISL_5911589, EPI_ISL_5911592, EPI_ISL_5911593, EPI_ISL_5911599, EPI_ISL_5911604, EPI_ISL_5911606, EPI_ISL_5911607, EPI_ISL_5911608, EPI_ISL_5911612, EPI_ISL_5911614, EPI_ISL_5911616, EPI_ISL_5911617, EPI_ISL_5911618, EPI_ISL_5911624, EPI_ISL_5911625, EPI_ISL_5911635, EPI_ISL_5911636, EPI_ISL_5911637, EPI_ISL_5911649, EPI_ISL_5911653, EPI_ISL_5911655, EPI_ISL_5911656, EPI_ISL_5911659, EPI_ISL_5911665, EPI_ISL_5911669, EPI_ISL_5911675, EPI_ISL_5911677, EPI_ISL_5911687, EPI_ISL_5911688, EPI_ISL_5911694, EPI_ISL_5911695, EPI_ISL_5911698, EPI_ISL_5911699, EPI_ISL_5911702, EPI_ISL_5911703, EPI_ISL_5911705, EPI_ISL_5911706, EPI_ISL_5911711, EPI_ISL_5911713, EPI_ISL_5911716, EPI_ISL_5911718, EPI_ISL_5911719, EPI_ISL_5911723, EPI_ISL_5911725, EPI_ISL_5911727, EPI_ISL_5911729, EPI_ISL_5911734, EPI_ISL_5911736, EPI_ISL_5911738, EPI_ISL_5911741, EPI_ISL_5911747, EPI_ISL_5911748, EPI_ISL_5911750, EPI_ISL_5911751, EPI_ISL_5911754, EPI_ISL_5911759, EPI_ISL_5911760, EPI_ISL_5911763, EPI_ISL_5911765, EPI_ISL_5911767, EPI_ISL_5911770, EPI_ISL_5911772, EPI_ISL_5911777, EPI_ISL_5911778, EPI_ISL_5911779, EPI_ISL_5911801, EPI_ISL_5911803, EPI_ISL_5911809, EPI_ISL_5911811, EPI_ISL_5911813, EPI_ISL_5911814, EPI_ISL_5911815, EPI_ISL_5911816, EPI_ISL_5911817, EPI_ISL_5911818, EPI_ISL_5911819, EPI_ISL_5911820, EPI_ISL_5911821, EPI_ISL_5911824, EPI_ISL_5911826, EPI_ISL_5911828, EPI_ISL_5911831, EPI_ISL_5911834, EPI_ISL_5911937, EPI_ISL_5912011, EPI_ISL_5912050, EPI_ISL_5912051, EPI_ISL_5912066, EPI_ISL_5912075, EPI_ISL_5912110, EPI_ISL_5912159, EPI_ISL_5912164, EPI_ISL_5912318, EPI_ISL_5912329, EPI_ISL_5912331, EPI_ISL_5912336, EPI_ISL_5912339, EPI_ISL_5912340, EPI_ISL_5912342, EPI_ISL_5912346, EPI_ISL_5912351, EPI_ISL_5912357, EPI_ISL_5912358, EPI_ISL_5912379, EPI_ISL_5912382, EPI_ISL_5912393, EPI_ISL_5912400, EPI_ISL_5912403, EPI_ISL_5912405, EPI_ISL_5912414, EPI_ISL_5912418, EPI_ISL_5912420, EPI_ISL_5912429, EPI_ISL_5912438, EPI_ISL_5912440, EPI_ISL_5912443, EPI_ISL_5912451, EPI_ISL_5912463, EPI_ISL_5912473, EPI_ISL_5912475, EPI_ISL_5912476, EPI_ISL_5912497, EPI_ISL_5912499, EPI_ISL_5912500, EPI_ISL_5912524, EPI_ISL_5912529, EPI_ISL_5912543, EPI_ISL_5912547, EPI_ISL_5912548, EPI_ISL_5912552, EPI_ISL_5912568, EPI_ISL_5912573, EPI_ISL_5912580, EPI_ISL_5912593, EPI_ISL_5912604, EPI_ISL_5912607, EPI_ISL_5912608, EPI_ISL_5912615, EPI_ISL_5912625, EPI_ISL_5912632, EPI_ISL_5912638, EPI_ISL_5912641, EPI_ISL_6196105, EPI_ISL_6196112, EPI_ISL_6196116, EPI_ISL_6196123, EPI_ISL_6196130, EPI_ISL_6196133, EPI_ISL_6196141, EPI_ISL_6196151, EPI_ISL_6196159, EPI_ISL_6196164, EPI_ISL_6196170, EPI_ISL_6196171, EPI_ISL_6196177, EPI_ISL_6196183, EPI_ISL_6196191, EPI_ISL_6196203, EPI_ISL_6196209, EPI_ISL_6196221, EPI_ISL_6196227, EPI_ISL_6196228, EPI_ISL_6196229, EPI_ISL_6196231, EPI_ISL_6196233, EPI_ISL_6196236, EPI_ISL_6196237, EPI_ISL_6196245, EPI_ISL_6196250, EPI_ISL_6196257, EPI_ISL_6196264, EPI_ISL_6196282, EPI_ISL_6196292, EPI_ISL_6196311, EPI_ISL_6196316, EPI_ISL_6196323, EPI_ISL_6196328, EPI_ISL_6196330, EPI_ISL_6196347, EPI_ISL_6196348, EPI_ISL_6196354, EPI_ISL_6196361, EPI_ISL_6196372, EPI_ISL_6196373, EPI_ISL_6196380, EPI_ISL_6196381, EPI_ISL_6196385, EPI_ISL_6196386, EPI_ISL_6196394, EPI_ISL_6196398, EPI_ISL_6196404, EPI_ISL_6196411, EPI_ISL_6196418, EPI_ISL_6196419, EPI_ISL_6196432, EPI_ISL_6196437, EPI_ISL_6196447, EPI_ISL_6196460, EPI_ISL_6196461, EPI_ISL_6196464, EPI_ISL_6196465, EPI_ISL_6196469, EPI_ISL_6196473, EPI_ISL_6196475, EPI_ISL_6196476, EPI_ISL_6196481, EPI_ISL_6196491, EPI_ISL_6196492, EPI_ISL_6196497, EPI_ISL_6196502, EPI_ISL_6196503, EPI_ISL_6196509, EPI_ISL_6196510, EPI_ISL_6196518, EPI_ISL_6196519, EPI_ISL_6196522, EPI_ISL_6196532, EPI_ISL_6196533, EPI_ISL_6196539, EPI_ISL_6196540, EPI_ISL_6196546, EPI_ISL_6196547, EPI_ISL_6196555, EPI_ISL_6196558, EPI_ISL_6196564, EPI_ISL_6196568, EPI_ISL_6196576, EPI_ISL_6196585, EPI_ISL_6196586, EPI_ISL_6196595, EPI_ISL_6196599, EPI_ISL_6196600, EPI_ISL_6196601, EPI_ISL_6196603, EPI_ISL_6196605, EPI_ISL_6196606, EPI_ISL_6196607, EPI_ISL_6196611, EPI_ISL_6196612, EPI_ISL_6196614, EPI_ISL_6196615, EPI_ISL_6196616, EPI_ISL_6196618, EPI_ISL_6196620, EPI_ISL_6196622, EPI_ISL_6196623, EPI_ISL_6196624, EPI_ISL_6196626, EPI_ISL_6196627, EPI_ISL_6196628, EPI_ISL_6196629, EPI_ISL_6196631, EPI_ISL_6196632, EPI_ISL_6196633, EPI_ISL_6196634, EPI_ISL_6196635, EPI_ISL_6196636, EPI_ISL_6196637, EPI_ISL_6196639, EPI_ISL_6196640, EPI_ISL_6196641, EPI_ISL_6196642, EPI_ISL_6196643, EPI_ISL_6196644, EPI_ISL_6196645, EPI_ISL_6196646, EPI_ISL_6196648, EPI_ISL_6196649, EPI_ISL_6196650, EPI_ISL_6196651, EPI_ISL_6196652, EPI_ISL_6196653, EPI_ISL_6196654, EPI_ISL_6196655, EPI_ISL_6196657, EPI_ISL_6196660, EPI_ISL_6196663, EPI_ISL_6196665, EPI_ISL_6196666, EPI_ISL_6196670, EPI_ISL_6196671, EPI_ISL_6196672, EPI_ISL_6196673, EPI_ISL_6196674, EPI_ISL_6196675, EPI_ISL_6196676, EPI_ISL_6196677, EPI_ISL_6196678, EPI_ISL_6196679, EPI_ISL_6196680, EPI_ISL_6196682, EPI_ISL_6196683, EPI_ISL_6196685, EPI_ISL_6196686, EPI_ISL_6196687, EPI_ISL_6196690, EPI_ISL_6196691, EPI_ISL_6196693, EPI_ISL_6196695, EPI_ISL_6196696, EPI_ISL_6196698, EPI_ISL_6196699, EPI_ISL_6196701, EPI_ISL_6196702, EPI_ISL_6196705, EPI_ISL_6196707, EPI_ISL_6196708, EPI_ISL_6196709, EPI_ISL_6196710, EPI_ISL_6196711, EPI_ISL_6196713, EPI_ISL_6196714, EPI_ISL_6196715, EPI_ISL_6196717, EPI_ISL_6196724, EPI_ISL_6196726, EPI_ISL_6196727, EPI_ISL_6196728, EPI_ISL_6196729, EPI_ISL_6196731, EPI_ISL_6196732, EPI_ISL_6196733, EPI_ISL_6196734, EPI_ISL_6196735, EPI_ISL_6196736, EPI_ISL_6196738, EPI_ISL_6196739, EPI_ISL_6196740, EPI_ISL_6196741, EPI_ISL_6196742, EPI_ISL_6196743, EPI_ISL_6196744, EPI_ISL_6196745, EPI_ISL_6196746, EPI_ISL_6196747, EPI_ISL_6196748, EPI_ISL_6196749, EPI_ISL_6196750, EPI_ISL_6196752, EPI_ISL_6196754, EPI_ISL_6196755, EPI_ISL_6196757, EPI_ISL_6196759, EPI_ISL_6196760, EPI_ISL_6196762, EPI_ISL_6196763, EPI_ISL_6196764, EPI_ISL_6196765, EPI_ISL_6196768, EPI_ISL_6196769, EPI_ISL_6196770, EPI_ISL_6196771, EPI_ISL_6196772, EPI_ISL_6196773, EPI_ISL_6196774, EPI_ISL_6196775, EPI_ISL_6196776, EPI_ISL_6196778, EPI_ISL_6196783, EPI_ISL_6196784, EPI_ISL_6196785, EPI_ISL_6196786, EPI_ISL_6196788, EPI_ISL_6196791, EPI_ISL_6196890, EPI_ISL_6196905, EPI_ISL_6196990, EPI_ISL_6196997, EPI_ISL_6197005, EPI_ISL_6197022, EPI_ISL_6197048, EPI_ISL_6446151, EPI_ISL_6446152, EPI_ISL_6446155, EPI_ISL_6446156, EPI_ISL_6446157, EPI_ISL_6446158, EPI_ISL_6446159, EPI_ISL_6446163, EPI_ISL_6446164, EPI_ISL_6446166, EPI_ISL_6446168, EPI_ISL_6446169, EPI_ISL_6446174, EPI_ISL_6446175, EPI_ISL_6446176, EPI_ISL_6446178, EPI_ISL_6446179, EPI_ISL_6446182, EPI_ISL_6446184, EPI_ISL_6446185, EPI_ISL_6446186, EPI_ISL_6446187, EPI_ISL_6446189, EPI_ISL_6446191, EPI_ISL_6446198, EPI_ISL_6446200, EPI_ISL_6446202, EPI_ISL_6446203, EPI_ISL_6446205, EPI_ISL_6446207, EPI_ISL_6446209, EPI_ISL_6446210, EPI_ISL_6446211, EPI_ISL_6446212, EPI_ISL_6446214, EPI_ISL_6446216, EPI_ISL_6446218, EPI_ISL_6446219, EPI_ISL_6446220, EPI_ISL_6446221, EPI_ISL_6446223, EPI_ISL_6446224, EPI_ISL_6446227, EPI_ISL_6446228, EPI_ISL_6446229, EPI_ISL_6446230, EPI_ISL_6446232, EPI_ISL_6446233, EPI_ISL_6446238, EPI_ISL_6446241, EPI_ISL_6446242, EPI_ISL_6446243, EPI_ISL_6446246, EPI_ISL_6446247, EPI_ISL_6446248, EPI_ISL_6446250, EPI_ISL_6446252, EPI_ISL_6446254, EPI_ISL_6446256, EPI_ISL_6446261, EPI_ISL_6446265, EPI_ISL_6446266, EPI_ISL_6446267, EPI_ISL_6446268, EPI_ISL_6446269, EPI_ISL_6446270, EPI_ISL_6446272, EPI_ISL_6446275, EPI_ISL_6446278, EPI_ISL_6446279, EPI_ISL_6446280, EPI_ISL_6446283, EPI_ISL_6446284, EPI_ISL_6446285, EPI_ISL_6446286, EPI_ISL_6446287, EPI_ISL_6446288, EPI_ISL_6446290, EPI_ISL_6446291, EPI_ISL_6446292, EPI_ISL_6446293, EPI_ISL_6446294, EPI_ISL_6446296, EPI_ISL_6446297, EPI_ISL_6446299, EPI_ISL_6446300, EPI_ISL_6446301, EPI_ISL_6446302, EPI_ISL_6446303, EPI_ISL_6446309, EPI_ISL_6446348, EPI_ISL_6446349, EPI_ISL_6446366, EPI_ISL_6446374, EPI_ISL_6446380, EPI_ISL_6446386, EPI_ISL_6446400, EPI_ISL_6446405, EPI_ISL_6446415, EPI_ISL_6446425, EPI_ISL_6446434, EPI_ISL_6446437, EPI_ISL_6446443, EPI_ISL_6446446, EPI_ISL_6446461, EPI_ISL_6446462, EPI_ISL_6446475, EPI_ISL_6446490, EPI_ISL_6446496, EPI_ISL_6446508, EPI_ISL_6446515, EPI_ISL_6446521, EPI_ISL_6446527, EPI_ISL_6446530, EPI_ISL_6446535, EPI_ISL_6446544, EPI_ISL_6446553, EPI_ISL_6446582, EPI_ISL_6446590, EPI_ISL_6446613, EPI_ISL_6446625, EPI_ISL_6446628, EPI_ISL_6446660, EPI_ISL_6446673, EPI_ISL_6446692, EPI_ISL_6446700, EPI_ISL_6446706, EPI_ISL_6446709, EPI_ISL_6446720, EPI_ISL_6446729, EPI_ISL_6446732, EPI_ISL_6446740, EPI_ISL_6446751, EPI_ISL_6446757, EPI_ISL_6446772, EPI_ISL_6446776, EPI_ISL_6446796, EPI_ISL_6446802, EPI_ISL_6446809, EPI_ISL_6446826, EPI_ISL_6446833, EPI_ISL_6446864, EPI_ISL_6446895, EPI_ISL_6446909, EPI_ISL_6446912, EPI_ISL_6446917, EPI_ISL_6446930, EPI_ISL_6446939, EPI_ISL_6446956, EPI_ISL_6446965, EPI_ISL_6446970, EPI_ISL_6446976, EPI_ISL_6446992, EPI_ISL_6447003, EPI_ISL_6447006, EPI_ISL_6447007, EPI_ISL_6447033, EPI_ISL_6447039, EPI_ISL_6447043, EPI_ISL_6447051, EPI_ISL_6447057, EPI_ISL_6447078, EPI_ISL_6447098, EPI_ISL_6447103, EPI_ISL_6460731, EPI_ISL_6460745, EPI_ISL_6460751, EPI_ISL_6460760, EPI_ISL_6460776, EPI_ISL_6460793, EPI_ISL_6460804, EPI_ISL_6460817, EPI_ISL_6460822, EPI_ISL_6460830, EPI_ISL_6460839, EPI_ISL_6460843, EPI_ISL_6460848, EPI_ISL_6460856, EPI_ISL_6460873, EPI_ISL_6460879, EPI_ISL_6460880, EPI_ISL_6460881, EPI_ISL_6460882, EPI_ISL_6460885, EPI_ISL_6460886, EPI_ISL_6460889, EPI_ISL_6460895, EPI_ISL_6460896, EPI_ISL_6460899, EPI_ISL_6460900, EPI_ISL_6460901, EPI_ISL_6460902, EPI_ISL_6460903, EPI_ISL_6460904, EPI_ISL_6460910, EPI_ISL_6460913, EPI_ISL_6460914, EPI_ISL_6460915, EPI_ISL_6460916, EPI_ISL_6460917, EPI_ISL_6460918, EPI_ISL_6460919, EPI_ISL_6460928, EPI_ISL_6460929, EPI_ISL_6460930, EPI_ISL_6460931, EPI_ISL_6460934, EPI_ISL_6460935, EPI_ISL_6460936, EPI_ISL_6460938, EPI_ISL_6460939, EPI_ISL_6460940, EPI_ISL_6460944, EPI_ISL_6460950, EPI_ISL_6460952, EPI_ISL_6460956, EPI_ISL_6460957, EPI_ISL_6460961, EPI_ISL_6460967, EPI_ISL_6460973, EPI_ISL_6460974, EPI_ISL_6460976, EPI_ISL_6460980, EPI_ISL_6460982, EPI_ISL_6460984, EPI_ISL_6460988, EPI_ISL_6460989, EPI_ISL_6460991, EPI_ISL_6460997, EPI_ISL_6460999, EPI_ISL_6461001, EPI_ISL_6461008, EPI_ISL_6461014, EPI_ISL_6461016, EPI_ISL_6461018, EPI_ISL_6461021, EPI_ISL_6461025, EPI_ISL_6461027, EPI_ISL_6461029, EPI_ISL_6461034, EPI_ISL_6461036, EPI_ISL_6461037, EPI_ISL_6461039, EPI_ISL_6461041, EPI_ISL_6461050, EPI_ISL_6461052, EPI_ISL_6461055, EPI_ISL_6461057, EPI_ISL_6461078, EPI_ISL_6461080, EPI_ISL_6461082, EPI_ISL_6461084, EPI_ISL_6461085, EPI_ISL_6461087, EPI_ISL_6461089, EPI_ISL_6461096, EPI_ISL_6461098, EPI_ISL_6461102, EPI_ISL_6461109, EPI_ISL_6461113, EPI_ISL_6461116, EPI_ISL_6461120, EPI_ISL_6461123, EPI_ISL_6461124, EPI_ISL_6461127, EPI_ISL_6461128, EPI_ISL_6461129, EPI_ISL_6461130, EPI_ISL_6461131, EPI_ISL_6461133, EPI_ISL_6461134, EPI_ISL_6461135, EPI_ISL_6461144, EPI_ISL_6461149, EPI_ISL_6461150, EPI_ISL_6461151, EPI_ISL_6461153, EPI_ISL_6461155, EPI_ISL_6461156, EPI_ISL_6461159, EPI_ISL_6461161, EPI_ISL_6461163, EPI_ISL_6461166, EPI_ISL_6461167, EPI_ISL_6461168, EPI_ISL_6461169, EPI_ISL_6461170, EPI_ISL_6461173, EPI_ISL_6461174, EPI_ISL_6461175, EPI_ISL_6461179, EPI_ISL_6461181, EPI_ISL_6461182, EPI_ISL_6461183, EPI_ISL_6461184, EPI_ISL_6461186, EPI_ISL_6461187, EPI_ISL_6461188, EPI_ISL_6461189, EPI_ISL_6461191, EPI_ISL_6461193, EPI_ISL_6461194, EPI_ISL_6461195, EPI_ISL_6461196, EPI_ISL_6461197, EPI_ISL_6461201, EPI_ISL_6461203, EPI_ISL_6461204, EPI_ISL_6461205, EPI_ISL_6461206, EPI_ISL_6461208, EPI_ISL_6461211, EPI_ISL_6461212, EPI_ISL_6461214, EPI_ISL_6461215, EPI_ISL_6461216, EPI_ISL_6461217, EPI_ISL_6461218, EPI_ISL_6461219, EPI_ISL_6461220, EPI_ISL_6461222, EPI_ISL_6461223
LabKom - Labor Hamburg-Lubeck	Robert Koch Institute	?	EPI_ISL_2109081, EPI_ISL_2109100, EPI_ISL_2109148, EPI_ISL_2109224, EPI_ISL_2109292, EPI_ISL_2109295, EPI_ISL_2109327, EPI_ISL_2120673, EPI_ISL_2121148, EPI_ISL_2121191, EPI_ISL_2121441, EPI_ISL_2125326
LabKom - Labor Hamburg-LÃ¼beck	Robert Koch Institute	?	EPI_ISL_1642422, EPI_ISL_1642430, EPI_ISL_1642553, EPI_ISL_1721453, EPI_ISL_1721652, EPI_ISL_1721815, EPI_ISL_1721859, EPI_ISL_1721934, EPI_ISL_1721946
LabKom - Labor Hamburg-Lübeck	Robert Koch Institute	?	EPI_ISL_1142332, EPI_ISL_1142347, EPI_ISL_1142352, EPI_ISL_1142490, EPI_ISL_1143084, EPI_ISL_1143105, EPI_ISL_1143131, EPI_ISL_1143176, EPI_ISL_1143300, EPI_ISL_1145942, EPI_ISL_1154478, EPI_ISL_1154509, EPI_ISL_1154535, EPI_ISL_1154563, EPI_ISL_1154596, EPI_ISL_1154702, EPI_ISL_1154746, EPI_ISL_1154768, EPI_ISL_1285435, EPI_ISL_1285487, EPI_ISL_1285550, EPI_ISL_1285554, EPI_ISL_1285598, EPI_ISL_1436064, EPI_ISL_1436072, EPI_ISL_1436136, EPI_ISL_1436163, EPI_ISL_1436176, EPI_ISL_1436245, EPI_ISL_1436361, EPI_ISL_2260612, EPI_ISL_2260655, EPI_ISL_2260734, EPI_ISL_2260834, EPI_ISL_2388434, EPI_ISL_2388480, EPI_ISL_2388528, EPI_ISL_2388655, EPI_ISL_2388759, EPI_ISL_2470072, EPI_ISL_2470438, EPI_ISL_2470460, EPI_ISL_2632481, EPI_ISL_2632583, EPI_ISL_2632599, EPI_ISL_2761968, EPI_ISL_2762001, EPI_ISL_3495622, EPI_ISL_3495654, EPI_ISL_3499133, EPI_ISL_3499461, EPI_ISL_3714807, EPI_ISL_3714846, EPI_ISL_3714930, EPI_ISL_3881085, EPI_ISL_3881378, EPI_ISL_3881435, EPI_ISL_4041774, EPI_ISL_4041828, EPI_ISL_4041897, EPI_ISL_4041929, EPI_ISL_4041969, EPI_ISL_4042057, EPI_ISL_4227537, EPI_ISL_4227604, EPI_ISL_4227695, EPI_ISL_4227741, EPI_ISL_4228004, EPI_ISL_4438006, EPI_ISL_4441366, EPI_ISL_4441537, EPI_ISL_4441841, EPI_ISL_4611301, EPI_ISL_4611326, EPI_ISL_4611338, EPI_ISL_4611383, EPI_ISL_4611409, EPI_ISL_4611436, EPI_ISL_4611494, EPI_ISL_4614418, EPI_ISL_4614665, EPI_ISL_4932664, EPI_ISL_4932732, EPI_ISL_4932745, EPI_ISL_4932796, EPI_ISL_4932800, EPI_ISL_4932908, EPI_ISL_4932931, EPI_ISL_5118786, EPI_ISL_5118788, EPI_ISL_5118830, EPI_ISL_5118843, EPI_ISL_5118847, EPI_ISL_5399796, EPI_ISL_5399835, EPI_ISL_5399885, EPI_ISL_5399940, EPI_ISL_5399945, EPI_ISL_5911537, EPI_ISL_5911597, EPI_ISL_5911684, EPI_ISL_5911714, EPI_ISL_5911752, EPI_ISL_5911753, EPI_ISL_5911769, EPI_ISL_6196816, EPI_ISL_6196825, EPI_ISL_6196882, EPI_ISL_6196963, EPI_ISL_6197067, EPI_ISL_6446245, EPI_ISL_6446258, EPI_ISL_6446262, EPI_ISL_6446295, EPI_ISL_6446830, EPI_ISL_6461209
LabKom - Labor Hannover MVZ GmbH	Robert Koch Institute	?	EPI_ISL_1142281, EPI_ISL_1142312, EPI_ISL_1142314, EPI_ISL_1142378, EPI_ISL_1142380, EPI_ISL_1142425, EPI_ISL_1142429, EPI_ISL_1142450, EPI_ISL_1142477, EPI_ISL_1142478, EPI_ISL_1142516, EPI_ISL_1142518, EPI_ISL_1142750, EPI_ISL_1142758, EPI_ISL_1142772, EPI_ISL_1142796, EPI_ISL_1142804, EPI_ISL_1142808, EPI_ISL_1142810, EPI_ISL_1142848, EPI_ISL_1142886, EPI_ISL_1142899, EPI_ISL_1142907, EPI_ISL_1142931, EPI_ISL_1142948, EPI_ISL_1142973, EPI_ISL_1142981, EPI_ISL_1143018, EPI_ISL_1143022, EPI_ISL_1143028, EPI_ISL_1143029, EPI_ISL_1143032, EPI_ISL_1143036, EPI_ISL_1145912, EPI_ISL_1145914, EPI_ISL_1145918, EPI_ISL_1145919, EPI_ISL_1145925, EPI_ISL_1145949, EPI_ISL_1145968, EPI_ISL_1145982, EPI_ISL_1145986, EPI_ISL_1145988, EPI_ISL_1145995, EPI_ISL_1146014, EPI_ISL_1146026, EPI_ISL_1146037, EPI_ISL_1146044, EPI_ISL_1146048, EPI_ISL_1146058, EPI_ISL_1146066, EPI_ISL_1146072, EPI_ISL_1146080, EPI_ISL_1146085, EPI_ISL_1146089, EPI_ISL_1146096, EPI_ISL_1146109, EPI_ISL_1146118, EPI_ISL_1146123, EPI_ISL_1146125, EPI_ISL_1146154, EPI_ISL_1154439, EPI_ISL_1154440, EPI_ISL_1154446, EPI_ISL_1154450, EPI_ISL_1154453, EPI_ISL_1154455, EPI_ISL_1154464, EPI_ISL_1154465, EPI_ISL_1154468, EPI_ISL_1154469, EPI_ISL_1154481, EPI_ISL_1154482, EPI_ISL_1154484, EPI_ISL_1154491, EPI_ISL_1154494, EPI_ISL_1154495, EPI_ISL_1154500, EPI_ISL_1154503, EPI_ISL_1154510, EPI_ISL_1154512, EPI_ISL_1154523, EPI_ISL_1154530, EPI_ISL_1154536, EPI_ISL_1154543, EPI_ISL_1154544, EPI_ISL_1154546, EPI_ISL_1154549, EPI_ISL_1154555, EPI_ISL_1154559, EPI_ISL_1154561, EPI_ISL_1154565, EPI_ISL_1154567, EPI_ISL_1154580, EPI_ISL_1154589, EPI_ISL_1154593, EPI_ISL_1154600, EPI_ISL_1154605, EPI_ISL_1154623, EPI_ISL_1154624, EPI_ISL_1154626, EPI_ISL_1154629, EPI_ISL_1154633, EPI_ISL_1154640, EPI_ISL_1154646, EPI_ISL_1154655, EPI_ISL_1154660, EPI_ISL_1154665, EPI_ISL_1154667, EPI_ISL_1154669, EPI_ISL_1154671, EPI_ISL_1154676, EPI_ISL_1154677, EPI_ISL_1154680, EPI_ISL_1154683, EPI_ISL_1154684, EPI_ISL_1154687, EPI_ISL_1154695, EPI_ISL_1154706, EPI_ISL_1154709, EPI_ISL_1154712, EPI_ISL_1154715, EPI_ISL_1154718, EPI_ISL_1154722, EPI_ISL_1154724, EPI_ISL_1154725, EPI_ISL_1154743, EPI_ISL_1154754, EPI_ISL_1154761, EPI_ISL_1154773, EPI_ISL_1154789, EPI_ISL_1154794, EPI_ISL_1154799, EPI_ISL_1154800, EPI_ISL_1154816, EPI_ISL_1154830, EPI_ISL_1154834, EPI_ISL_1154835, EPI_ISL_1154850, EPI_ISL_1154895, EPI_ISL_1154896, EPI_ISL_1154907, EPI_ISL_1154924, EPI_ISL_1154949, EPI_ISL_1154963, EPI_ISL_1154971, EPI_ISL_1154999, EPI_ISL_1155007, EPI_ISL_1155029, EPI_ISL_1155032, EPI_ISL_1155061, EPI_ISL_1155064, EPI_ISL_1155092, EPI_ISL_1155096, EPI_ISL_1155101, EPI_ISL_1155120, EPI_ISL_1211088, EPI_ISL_1211092, EPI_ISL_1211098, EPI_ISL_1211101, EPI_ISL_1211114, EPI_ISL_1211116, EPI_ISL_1211120, EPI_ISL_1211124, EPI_ISL_1211132, EPI_ISL_1211134, EPI_ISL_1211141, EPI_ISL_1211147, EPI_ISL_1211154, EPI_ISL_1211161, EPI_ISL_1211193, EPI_ISL_1211198, EPI_ISL_1211204, EPI_ISL_1211208, EPI_ISL_1211217, EPI_ISL_1211233, EPI_ISL_1211244, EPI_ISL_1211247, EPI_ISL_1211257, EPI_ISL_1211259, EPI_ISL_1211260, EPI_ISL_1211261, EPI_ISL_1211274, EPI_ISL_1211287, EPI_ISL_1211297, EPI_ISL_1211309, EPI_ISL_1211318, EPI_ISL_1211321, EPI_ISL_1211354, EPI_ISL_1211360, EPI_ISL_1211367, EPI_ISL_1211372, EPI_ISL_1211391, EPI_ISL_1211393, EPI_ISL_1211394, EPI_ISL_1211420, EPI_ISL_1349750, EPI_ISL_1349754, EPI_ISL_1349762, EPI_ISL_1349793, EPI_ISL_1349800, EPI_ISL_1349803, EPI_ISL_1349839, EPI_ISL_1349844, EPI_ISL_1349851, EPI_ISL_1349863, EPI_ISL_1349864, EPI_ISL_1349868, EPI_ISL_1349870, EPI_ISL_1349874, EPI_ISL_1349883, EPI_ISL_1349894, EPI_ISL_1349896, EPI_ISL_1349906, EPI_ISL_1349909, EPI_ISL_1349917, EPI_ISL_1349931, EPI_ISL_1349933, EPI_ISL_1349938, EPI_ISL_1349962, EPI_ISL_1349976, EPI_ISL_1349983, EPI_ISL_1349999, EPI_ISL_1350005, EPI_ISL_1350013, EPI_ISL_1350032, EPI_ISL_1350033, EPI_ISL_1350040, EPI_ISL_1350046, EPI_ISL_1350055, EPI_ISL_1350062, EPI_ISL_1350067, EPI_ISL_1436003, EPI_ISL_1436049, EPI_ISL_1436066, EPI_ISL_1436068, EPI_ISL_1436080, EPI_ISL_1436081, EPI_ISL_1436084, EPI_ISL_1436085, EPI_ISL_1436088, EPI_ISL_1436096, EPI_ISL_1436099, EPI_ISL_1436104, EPI_ISL_1436112, EPI_ISL_1436116, EPI_ISL_1436146, EPI_ISL_1436148, EPI_ISL_1436149, EPI_ISL_1436150, EPI_ISL_1436151, EPI_ISL_1436153, EPI_ISL_1436159, EPI_ISL_1436161, EPI_ISL_1436168, EPI_ISL_1436183, EPI_ISL_1436195, EPI_ISL_1436213, EPI_ISL_1436223, EPI_ISL_1436224, EPI_ISL_1436234, EPI_ISL_1436241, EPI_ISL_1436246, EPI_ISL_1436259, EPI_ISL_1436273, EPI_ISL_1436276, EPI_ISL_1436279, EPI_ISL_1436283, EPI_ISL_1436284, EPI_ISL_1436289, EPI_ISL_1436297, EPI_ISL_1436299, EPI_ISL_1436302, EPI_ISL_1436316, EPI_ISL_1436317, EPI_ISL_1436319, EPI_ISL_1436330, EPI_ISL_1436331, EPI_ISL_1436362, EPI_ISL_1638872, EPI_ISL_1638898, EPI_ISL_1638924, EPI_ISL_1642427, EPI_ISL_1642433, EPI_ISL_1642440, EPI_ISL_1642444, EPI_ISL_1642450, EPI_ISL_1642465, EPI_ISL_1642466, EPI_ISL_1642473, EPI_ISL_1642480, EPI_ISL_1642491, EPI_ISL_1642492, EPI_ISL_1642501, EPI_ISL_1642510, EPI_ISL_1642513, EPI_ISL_1642521, EPI_ISL_1642542, EPI_ISL_1642551, EPI_ISL_1642560, EPI_ISL_1642568, EPI_ISL_1642601, EPI_ISL_1642605, EPI_ISL_1642612, EPI_ISL_1642621, EPI_ISL_1642635, EPI_ISL_1642645, EPI_ISL_1642651, EPI_ISL_1642652, EPI_ISL_1642653, EPI_ISL_1642656, EPI_ISL_1642658, EPI_ISL_1642661, EPI_ISL_1642663, EPI_ISL_1642679, EPI_ISL_1642681, EPI_ISL_1642689, EPI_ISL_1844052, EPI_ISL_1844064, EPI_ISL_1844084, EPI_ISL_1844100, EPI_ISL_1844125, EPI_ISL_1844138, EPI_ISL_1844149, EPI_ISL_1844186, EPI_ISL_1844208, EPI_ISL_1844249, EPI_ISL_1846240, EPI_ISL_1846244, EPI_ISL_1846251, EPI_ISL_1846258, EPI_ISL_1846263, EPI_ISL_1846264, EPI_ISL_1846266, EPI_ISL_1846271, EPI_ISL_1846275, EPI_ISL_1846276, EPI_ISL_1846281, EPI_ISL_1846283, EPI_ISL_1846293, EPI_ISL_1846297, EPI_ISL_1846300, EPI_ISL_1846301, EPI_ISL_1846304, EPI_ISL_1846305, EPI_ISL_1846317, EPI_ISL_2115521, EPI_ISL_2115524, EPI_ISL_2115525, EPI_ISL_2115532, EPI_ISL_2115543, EPI_ISL_2115547, EPI_ISL_2115548, EPI_ISL_2115570, EPI_ISL_2115583, EPI_ISL_2115596, EPI_ISL_2115599, EPI_ISL_2115610, EPI_ISL_2115615, EPI_ISL_2115631, EPI_ISL_2115637, EPI_ISL_2115638, EPI_ISL_2115640, EPI_ISL_2115642, EPI_ISL_2115643, EPI_ISL_2115658, EPI_ISL_2115665, EPI_ISL_2115688, EPI_ISL_2115692, EPI_ISL_2115698, EPI_ISL_2115702, EPI_ISL_2115707, EPI_ISL_2115709, EPI_ISL_2115715, EPI_ISL_2115719, EPI_ISL_2115739, EPI_ISL_2115743, EPI_ISL_2115759, EPI_ISL_2115764, EPI_ISL_2115768, EPI_ISL_2115771, EPI_ISL_2115774, EPI_ISL_2115784, EPI_ISL_2115800, EPI_ISL_2125150, EPI_ISL_2125158, EPI_ISL_2125179, EPI_ISL_2125184, EPI_ISL_2125192, EPI_ISL_2125200, EPI_ISL_2125203, EPI_ISL_2125206, EPI_ISL_2125213, EPI_ISL_2125226, EPI_ISL_2125238, EPI_ISL_2125252, EPI_ISL_2125258, EPI_ISL_2125262, EPI_ISL_2125267, EPI_ISL_2125269, EPI_ISL_2125271, EPI_ISL_2125283, EPI_ISL_2125290, EPI_ISL_2125292, EPI_ISL_2125298, EPI_ISL_2125299, EPI_ISL_2125301, EPI_ISL_2125308, EPI_ISL_2125312, EPI_ISL_2125313, EPI_ISL_2125318, EPI_ISL_2125340, EPI_ISL_2125356, EPI_ISL_2125357, EPI_ISL_2125358, EPI_ISL_2125362, EPI_ISL_2125363, EPI_ISL_2125372, EPI_ISL_2125390, EPI_ISL_2125404, EPI_ISL_2125405, EPI_ISL_2125419, EPI_ISL_2125462, EPI_ISL_2260616, EPI_ISL_2260625, EPI_ISL_2260631, EPI_ISL_2260640, EPI_ISL_2260647, EPI_ISL_2260657, EPI_ISL_2260672, EPI_ISL_2260713, EPI_ISL_2260722, EPI_ISL_2260723, EPI_ISL_2260746, EPI_ISL_2260759, EPI_ISL_2260773, EPI_ISL_2260780, EPI_ISL_2260787, EPI_ISL_2260793, EPI_ISL_2260797, EPI_ISL_2260800, EPI_ISL_2260801, EPI_ISL_2260836, EPI_ISL_2260841, EPI_ISL_2260852, EPI_ISL_2260858, EPI_ISL_2260859, EPI_ISL_2260869, EPI_ISL_2260890, EPI_ISL_2260902, EPI_ISL_2260907, EPI_ISL_2260910, EPI_ISL_2260915, EPI_ISL_2314086, EPI_ISL_2314105, EPI_ISL_2314107, EPI_ISL_2314114, EPI_ISL_2314115, EPI_ISL_2314126, EPI_ISL_2314139, EPI_ISL_2314147, EPI_ISL_2314149, EPI_ISL_2314200, EPI_ISL_2314208, EPI_ISL_2314217, EPI_ISL_2314225, EPI_ISL_2314229, EPI_ISL_2314243, EPI_ISL_2314259, EPI_ISL_2314269, EPI_ISL_2314277, EPI_ISL_2314290, EPI_ISL_2314294, EPI_ISL_2314296, EPI_ISL_2314302, EPI_ISL_2388317, EPI_ISL_2470226, EPI_ISL_2470233, EPI_ISL_2470239, EPI_ISL_2470246, EPI_ISL_2470258, EPI_ISL_2470270, EPI_ISL_2470280, EPI_ISL_2470290, EPI_ISL_2470291, EPI_ISL_2470294, EPI_ISL_2470372, EPI_ISL_2470380, EPI_ISL_2470388, EPI_ISL_2470415, EPI_ISL_2470420, EPI_ISL_2470421, EPI_ISL_2470433, EPI_ISL_2470445, EPI_ISL_2470468, EPI_ISL_2632335, EPI_ISL_2632341, EPI_ISL_2632358, EPI_ISL_2632362, EPI_ISL_2632379, EPI_ISL_2632425, EPI_ISL_2632448, EPI_ISL_2632468, EPI_ISL_2632470, EPI_ISL_2632549, EPI_ISL_2632563, EPI_ISL_2632564, EPI_ISL_2632592, EPI_ISL_2632595, EPI_ISL_2632606, EPI_ISL_2632612, EPI_ISL_2634164, EPI_ISL_2636918, EPI_ISL_2636998, EPI_ISL_2637029, EPI_ISL_2637033, EPI_ISL_2637051, EPI_ISL_2637076, EPI_ISL_2637128, EPI_ISL_2637187, EPI_ISL_2761119, EPI_ISL_2761245, EPI_ISL_2761439, EPI_ISL_2761541, EPI_ISL_2762029, EPI_ISL_2845416, EPI_ISL_2956428, EPI_ISL_3044115, EPI_ISL_3121577, EPI_ISL_3121710, EPI_ISL_3238707, EPI_ISL_3238723, EPI_ISL_3238783, EPI_ISL_3238866, EPI_ISL_3495849, EPI_ISL_3495898, EPI_ISL_3495900, EPI_ISL_3495983, EPI_ISL_3495989, EPI_ISL_3499236, EPI_ISL_3499335, EPI_ISL_3499444, EPI_ISL_3500185, EPI_ISL_3712047, EPI_ISL_3712127, EPI_ISL_3712162, EPI_ISL_3712187, EPI_ISL_3880960, EPI_ISL_3881036, EPI_ISL_3881090, EPI_ISL_3881126, EPI_ISL_3881222, EPI_ISL_3881247, EPI_ISL_3881392, EPI_ISL_3881590, EPI_ISL_4042098, EPI_ISL_4042102, EPI_ISL_4042156, EPI_ISL_4042184, EPI_ISL_4042219, EPI_ISL_4042221, EPI_ISL_4042239, EPI_ISL_4042251, EPI_ISL_4042272, EPI_ISL_4042298, EPI_ISL_4042321, EPI_ISL_4042357, EPI_ISL_4042366, EPI_ISL_4042368, EPI_ISL_4042378, EPI_ISL_4042386, EPI_ISL_4227799, EPI_ISL_4227821, EPI_ISL_4227826, EPI_ISL_4227838, EPI_ISL_4227860, EPI_ISL_4227865, EPI_ISL_4227873, EPI_ISL_4227895, EPI_ISL_4227897, EPI_ISL_4227957, EPI_ISL_4227963, EPI_ISL_4227973, EPI_ISL_4228006, EPI_ISL_4228019, EPI_ISL_4228066, EPI_ISL_4439014, EPI_ISL_4439084, EPI_ISL_4439171, EPI_ISL_4439195, EPI_ISL_4439198, EPI_ISL_4441273, EPI_ISL_4441277, EPI_ISL_4441351, EPI_ISL_4441380, EPI_ISL_4441394, EPI_ISL_4441461, EPI_ISL_4441470, EPI_ISL_4441485, EPI_ISL_4441497, EPI_ISL_4441509, EPI_ISL_4441515, EPI_ISL_4441528, EPI_ISL_4441556, EPI_ISL_4441610, EPI_ISL_4441614, EPI_ISL_4441642, EPI_ISL_4614373, EPI_ISL_4614390, EPI_ISL_4614392, EPI_ISL_4614402, EPI_ISL_4614435, EPI_ISL_4614444, EPI_ISL_4614457, EPI_ISL_4614463, EPI_ISL_4614464, EPI_ISL_4614479, EPI_ISL_4614480, EPI_ISL_4614485, EPI_ISL_4614488, EPI_ISL_4614490, EPI_ISL_4614496, EPI_ISL_4614498, EPI_ISL_4614501, EPI_ISL_4614505, EPI_ISL_4614509, EPI_ISL_4614528, EPI_ISL_4614554, EPI_ISL_4614581, EPI_ISL_4614585, EPI_ISL_4614601, EPI_ISL_4614633, EPI_ISL_4614644, EPI_ISL_4614666, EPI_ISL_4614671, EPI_ISL_4614681, EPI_ISL_4614683, EPI_ISL_4936104, EPI_ISL_4936116, EPI_ISL_4936129, EPI_ISL_4936139, EPI_ISL_4936143, EPI_ISL_4936154, EPI_ISL_4936158, EPI_ISL_4936161, EPI_ISL_4936162, EPI_ISL_4936187, EPI_ISL_4936202, EPI_ISL_4936203, EPI_ISL_4936209, EPI_ISL_4936217, EPI_ISL_4936238, EPI_ISL_4936249, EPI_ISL_4936260, EPI_ISL_4936313, EPI_ISL_4936342, EPI_ISL_4936353, EPI_ISL_4936357, EPI_ISL_5120110, EPI_ISL_5120117, EPI_ISL_5120122, EPI_ISL_5120146, EPI_ISL_5120154, EPI_ISL_5120205, EPI_ISL_5120225, EPI_ISL_5120239, EPI_ISL_5120246, EPI_ISL_5120255, EPI_ISL_5120261, EPI_ISL_5120271, EPI_ISL_5120307, EPI_ISL_5120316, EPI_ISL_5120343, EPI_ISL_5120364, EPI_ISL_5120394, EPI_ISL_5120395, EPI_ISL_5399782, EPI_ISL_5399787, EPI_ISL_5399790, EPI_ISL_5399815, EPI_ISL_5399862, EPI_ISL_5399904, EPI_ISL_5399983, EPI_ISL_5400000, EPI_ISL_5400037, EPI_ISL_5400044, EPI_ISL_5400050, EPI_ISL_5400074, EPI_ISL_5400081, EPI_ISL_5400089, EPI_ISL_5400230, EPI_ISL_5400246, EPI_ISL_5400319, EPI_ISL_5400320, EPI_ISL_5400339, EPI_ISL_5400355, EPI_ISL_5400378, EPI_ISL_5400396, EPI_ISL_5400401, EPI_ISL_5400408, EPI_ISL_5671959, EPI_ISL_5672124, EPI_ISL_5672135, EPI_ISL_5672195, EPI_ISL_5672228, EPI_ISL_5672263, EPI_ISL_5672488, EPI_ISL_5672534, EPI_ISL_5672564, EPI_ISL_5672598, EPI_ISL_5672611, EPI_ISL_5672633, EPI_ISL_5672698, EPI_ISL_5673046, EPI_ISL_5673152, EPI_ISL_5673157, EPI_ISL_5673290, EPI_ISL_5673383, EPI_ISL_5673388, EPI_ISL_5673403, EPI_ISL_5673483, EPI_ISL_5673494, EPI_ISL_5912321, EPI_ISL_5912347, EPI_ISL_5912352, EPI_ISL_5912375, EPI_ISL_5912376, EPI_ISL_5912380, EPI_ISL_5912383, EPI_ISL_5912388, EPI_ISL_5912408, EPI_ISL_5912430, EPI_ISL_5912432, EPI_ISL_5912448, EPI_ISL_5912464, EPI_ISL_5912485, EPI_ISL_5912487, EPI_ISL_5912506, EPI_ISL_5912515, EPI_ISL_5912517, EPI_ISL_5912518, EPI_ISL_5912532, EPI_ISL_5912535, EPI_ISL_5912553, EPI_ISL_5912560, EPI_ISL_5912569, EPI_ISL_5912576, EPI_ISL_5912579, EPI_ISL_5912582, EPI_ISL_5912590, EPI_ISL_5912616, EPI_ISL_5912631, EPI_ISL_5912639, EPI_ISL_6196801, EPI_ISL_6196804, EPI_ISL_6196813, EPI_ISL_6196841, EPI_ISL_6196852, EPI_ISL_6196862, EPI_ISL_6196879, EPI_ISL_6196885, EPI_ISL_6196891, EPI_ISL_6196908, EPI_ISL_6196959, EPI_ISL_6196980, EPI_ISL_6197007, EPI_ISL_6197013, EPI_ISL_6197031, EPI_ISL_6197050, EPI_ISL_6197059, EPI_ISL_6197077, EPI_ISL_6197081, EPI_ISL_6197098
LabKom - Labor Mainz MVZ GmbH	Robert Koch Institute	?	EPI_ISL_1142284, EPI_ISL_1142293, EPI_ISL_1142315, EPI_ISL_1142317, EPI_ISL_1142321, EPI_ISL_1142326, EPI_ISL_1142340, EPI_ISL_1142356, EPI_ISL_1142361, EPI_ISL_1142367, EPI_ISL_1142376, EPI_ISL_1142385, EPI_ISL_1142389, EPI_ISL_1142402, EPI_ISL_1142404, EPI_ISL_1142408, EPI_ISL_1142415, EPI_ISL_1142424, EPI_ISL_1142431, EPI_ISL_1142433, EPI_ISL_1142463, EPI_ISL_1142472, EPI_ISL_1142473, EPI_ISL_1142498, EPI_ISL_1142501, EPI_ISL_1142757, EPI_ISL_1142815, EPI_ISL_1142838, EPI_ISL_1142896, EPI_ISL_1142967, EPI_ISL_1142997, EPI_ISL_1143001, EPI_ISL_1143030, EPI_ISL_1143090, EPI_ISL_1143113, EPI_ISL_1143119, EPI_ISL_1143122, EPI_ISL_1143126, EPI_ISL_1143127, EPI_ISL_1143135, EPI_ISL_1143159, EPI_ISL_1143164, EPI_ISL_1143167, EPI_ISL_1143187, EPI_ISL_1143193, EPI_ISL_1143198, EPI_ISL_1143211, EPI_ISL_1143221, EPI_ISL_1143223, EPI_ISL_1143226, EPI_ISL_1143234, EPI_ISL_1143241, EPI_ISL_1143245, EPI_ISL_1143255, EPI_ISL_1143260, EPI_ISL_1143289, EPI_ISL_1143294, EPI_ISL_1143296, EPI_ISL_1143302, EPI_ISL_1145952, EPI_ISL_1145989, EPI_ISL_1146153, EPI_ISL_1154456, EPI_ISL_1154459, EPI_ISL_1154472, EPI_ISL_1154473, EPI_ISL_1154480, EPI_ISL_1154485, EPI_ISL_1154488, EPI_ISL_1154505, EPI_ISL_1154508, EPI_ISL_1154516, EPI_ISL_1154517, EPI_ISL_1154528, EPI_ISL_1154531, EPI_ISL_1154532, EPI_ISL_1154538, EPI_ISL_1154557, EPI_ISL_1154570, EPI_ISL_1154579, EPI_ISL_1154582, EPI_ISL_1154587, EPI_ISL_1154594, EPI_ISL_1154608, EPI_ISL_1154639, EPI_ISL_1154642, EPI_ISL_1154647, EPI_ISL_1154649, EPI_ISL_1154652, EPI_ISL_1154654, EPI_ISL_1154679, EPI_ISL_1154689, EPI_ISL_1154693, EPI_ISL_1154705, EPI_ISL_1154720, EPI_ISL_1154731, EPI_ISL_1154735, EPI_ISL_1154752, EPI_ISL_1154769, EPI_ISL_1154855, EPI_ISL_1154865, EPI_ISL_1154922, EPI_ISL_1154927, EPI_ISL_1154977, EPI_ISL_1155017, EPI_ISL_1155044, EPI_ISL_1155051, EPI_ISL_1155069, EPI_ISL_1155118, EPI_ISL_1156708, EPI_ISL_1211071, EPI_ISL_1211086, EPI_ISL_1211099, EPI_ISL_1211104, EPI_ISL_1211113, EPI_ISL_1211136, EPI_ISL_1211139, EPI_ISL_1211149, EPI_ISL_1211167, EPI_ISL_1211174, EPI_ISL_1211175, EPI_ISL_1211192, EPI_ISL_1211195, EPI_ISL_1211205, EPI_ISL_1211212, EPI_ISL_1211256, EPI_ISL_1211262, EPI_ISL_1211269, EPI_ISL_1211285, EPI_ISL_1211291, EPI_ISL_1211301, EPI_ISL_1211322, EPI_ISL_1211329, EPI_ISL_1211334, EPI_ISL_1211351, EPI_ISL_1211363, EPI_ISL_1211395, EPI_ISL_1211402, EPI_ISL_1211404, EPI_ISL_1212572, EPI_ISL_1212702, EPI_ISL_1212835, EPI_ISL_1282117, EPI_ISL_1349726, EPI_ISL_1349764, EPI_ISL_1349809, EPI_ISL_1349821, EPI_ISL_1349830, EPI_ISL_1349836, EPI_ISL_1349850, EPI_ISL_1349875, EPI_ISL_1349901, EPI_ISL_1349937, EPI_ISL_1349943, EPI_ISL_1349953, EPI_ISL_1349957, EPI_ISL_1349960, EPI_ISL_1349965, EPI_ISL_1349967, EPI_ISL_1349975, EPI_ISL_1349998, EPI_ISL_1350012, EPI_ISL_1350044, EPI_ISL_1350052, EPI_ISL_1350061, EPI_ISL_1350072, EPI_ISL_1350079, EPI_ISL_1353787, EPI_ISL_1432980, EPI_ISL_1436262, EPI_ISL_1439032, EPI_ISL_1439034, EPI_ISL_1439040, EPI_ISL_1439055, EPI_ISL_1439062, EPI_ISL_1439063, EPI_ISL_1439064, EPI_ISL_1439071, EPI_ISL_1439083, EPI_ISL_1439100, EPI_ISL_1439113, EPI_ISL_1439121, EPI_ISL_1439137, EPI_ISL_1439138, EPI_ISL_1439157, EPI_ISL_1439171, EPI_ISL_1439180, EPI_ISL_1439189, EPI_ISL_1439199, EPI_ISL_1439200, EPI_ISL_1439211, EPI_ISL_1439232, EPI_ISL_1439235, EPI_ISL_1439238, EPI_ISL_1439244, EPI_ISL_1439253, EPI_ISL_1439256, EPI_ISL_1439264, EPI_ISL_1439268, EPI_ISL_1439273, EPI_ISL_1439287, EPI_ISL_1439293, EPI_ISL_1439296, EPI_ISL_1439308, EPI_ISL_1439323, EPI_ISL_1439345, EPI_ISL_1439365, EPI_ISL_1721401, EPI_ISL_1721524, EPI_ISL_1721591, EPI_ISL_1721614, EPI_ISL_1721698, EPI_ISL_1721705, EPI_ISL_1721741, EPI_ISL_1721742, EPI_ISL_1721771, EPI_ISL_1721777, EPI_ISL_1721783, EPI_ISL_1721797, EPI_ISL_1721813, EPI_ISL_1721830, EPI_ISL_1721848, EPI_ISL_1721865, EPI_ISL_1721879, EPI_ISL_1721880, EPI_ISL_1721882, EPI_ISL_1721911, EPI_ISL_1721912, EPI_ISL_1721916, EPI_ISL_1721919, EPI_ISL_1721922, EPI_ISL_1721933, EPI_ISL_1721936, EPI_ISL_1721937, EPI_ISL_1721971, EPI_ISL_1721976, EPI_ISL_1844080, EPI_ISL_1844110, EPI_ISL_1844159, EPI_ISL_1844257, EPI_ISL_1846247, EPI_ISL_1846267, EPI_ISL_1846280, EPI_ISL_1846284, EPI_ISL_1846296, EPI_ISL_1846316, EPI_ISL_2108763, EPI_ISL_2108778, EPI_ISL_2108831, EPI_ISL_2108854, EPI_ISL_2108860, EPI_ISL_2108923, EPI_ISL_2108943, EPI_ISL_2109260, EPI_ISL_2121462, EPI_ISL_2121480, EPI_ISL_2121494, EPI_ISL_2121608, EPI_ISL_2121624, EPI_ISL_2121646, EPI_ISL_2121695, EPI_ISL_2121808, EPI_ISL_2121814, EPI_ISL_2121857, EPI_ISL_2121865, EPI_ISL_2121890, EPI_ISL_2121959, EPI_ISL_2121975, EPI_ISL_2121998, EPI_ISL_2122030, EPI_ISL_2122052, EPI_ISL_2122061, EPI_ISL_2122087, EPI_ISL_2122107, EPI_ISL_2122118, EPI_ISL_2122137, EPI_ISL_2122145, EPI_ISL_2122182, EPI_ISL_2122185, EPI_ISL_2122219, EPI_ISL_2122244, EPI_ISL_2122249, EPI_ISL_2122273, EPI_ISL_2122285, EPI_ISL_2122288, EPI_ISL_2122291, EPI_ISL_2122294, EPI_ISL_2122296, EPI_ISL_2260098, EPI_ISL_2260110, EPI_ISL_2260120, EPI_ISL_2260121, EPI_ISL_2260145, EPI_ISL_2260164, EPI_ISL_2260181, EPI_ISL_2260190, EPI_ISL_2260191, EPI_ISL_2260194, EPI_ISL_2260217, EPI_ISL_2260236, EPI_ISL_2260237, EPI_ISL_2260239, EPI_ISL_2260252, EPI_ISL_2260273, EPI_ISL_2260276, EPI_ISL_2260283, EPI_ISL_2260288, EPI_ISL_2260291, EPI_ISL_2260292, EPI_ISL_2260293, EPI_ISL_2260296, EPI_ISL_2260297, EPI_ISL_2260304, EPI_ISL_2260311, EPI_ISL_2260326, EPI_ISL_2260335, EPI_ISL_2260352, EPI_ISL_2260358, EPI_ISL_2260374, EPI_ISL_2260389, EPI_ISL_2260410, EPI_ISL_2260415, EPI_ISL_2260688, EPI_ISL_2260703, EPI_ISL_2314082, EPI_ISL_2314098, EPI_ISL_2314099, EPI_ISL_2314112, EPI_ISL_2314120, EPI_ISL_2314129, EPI_ISL_2314137, EPI_ISL_2314152, EPI_ISL_2314155, EPI_ISL_2314164, EPI_ISL_2314179, EPI_ISL_2314191, EPI_ISL_2314192, EPI_ISL_2314203, EPI_ISL_2314232, EPI_ISL_2314242, EPI_ISL_2314254, EPI_ISL_2314255, EPI_ISL_2314264, EPI_ISL_2314295, EPI_ISL_2314299, EPI_ISL_2388394, EPI_ISL_2388468, EPI_ISL_2388484, EPI_ISL_2388573, EPI_ISL_2388710, EPI_ISL_2388734, EPI_ISL_2388796, EPI_ISL_2388828, EPI_ISL_2388832, EPI_ISL_2388845, EPI_ISL_2388864, EPI_ISL_2388971, EPI_ISL_2388987, EPI_ISL_2388995, EPI_ISL_2389027, EPI_ISL_2389041, EPI_ISL_2389067, EPI_ISL_2470231, EPI_ISL_2470238, EPI_ISL_2470262, EPI_ISL_2470268, EPI_ISL_2470282, EPI_ISL_2470286, EPI_ISL_2470288, EPI_ISL_2470296, EPI_ISL_2470297, EPI_ISL_2470301, EPI_ISL_2470308, EPI_ISL_2470324, EPI_ISL_2470326, EPI_ISL_2470344, EPI_ISL_2470347, EPI_ISL_2470351, EPI_ISL_2470361, EPI_ISL_2470374, EPI_ISL_2470382, EPI_ISL_2470383, EPI_ISL_2470390, EPI_ISL_2470409, EPI_ISL_2470423, EPI_ISL_2470427, EPI_ISL_2470432, EPI_ISL_2470441, EPI_ISL_2470444, EPI_ISL_2470455, EPI_ISL_2470458, EPI_ISL_2470483, EPI_ISL_2632365, EPI_ISL_2632454, EPI_ISL_2632459, EPI_ISL_2632493, EPI_ISL_2632520, EPI_ISL_2632527, EPI_ISL_2632547, EPI_ISL_2632561, EPI_ISL_2632604, EPI_ISL_2632618, EPI_ISL_2632625, EPI_ISL_2636987, EPI_ISL_2637025, EPI_ISL_2637030, EPI_ISL_2637062, EPI_ISL_2637108, EPI_ISL_2637185, EPI_ISL_2761971, EPI_ISL_2762043, EPI_ISL_2762052, EPI_ISL_2762105, EPI_ISL_2845386, EPI_ISL_2845407, EPI_ISL_3044424, EPI_ISL_3044430, EPI_ISL_3044454, EPI_ISL_3121745, EPI_ISL_3495843, EPI_ISL_3495857, EPI_ISL_3495865, EPI_ISL_3495882, EPI_ISL_3495917, EPI_ISL_3714738, EPI_ISL_3714819, EPI_ISL_3714940, EPI_ISL_3714970, EPI_ISL_3714996, EPI_ISL_3715004, EPI_ISL_3880696, EPI_ISL_3888613, EPI_ISL_3888810, EPI_ISL_3888855, EPI_ISL_3888910, EPI_ISL_3889017, EPI_ISL_3889103, EPI_ISL_3889108, EPI_ISL_4038363, EPI_ISL_4038526, EPI_ISL_4224620, EPI_ISL_4224632, EPI_ISL_4224657, EPI_ISL_4224660, EPI_ISL_4224707, EPI_ISL_4224753, EPI_ISL_4224764, EPI_ISL_4224783, EPI_ISL_4224795, EPI_ISL_4224866, EPI_ISL_4224873, EPI_ISL_4224902, EPI_ISL_4224908, EPI_ISL_4227765, EPI_ISL_4227767, EPI_ISL_4227797, EPI_ISL_4227808, EPI_ISL_4227837, EPI_ISL_4227880, EPI_ISL_4227893, EPI_ISL_4227898, EPI_ISL_4227907, EPI_ISL_4227958, EPI_ISL_4227987, EPI_ISL_4227995, EPI_ISL_4227998, EPI_ISL_4228055, EPI_ISL_4228060, EPI_ISL_4228062, EPI_ISL_4228070, EPI_ISL_4438964, EPI_ISL_4438987, EPI_ISL_4439000, EPI_ISL_4439075, EPI_ISL_4439219, EPI_ISL_4441278, EPI_ISL_4441413, EPI_ISL_4441452, EPI_ISL_4441577, EPI_ISL_4441702, EPI_ISL_4441782, EPI_ISL_4441814, EPI_ISL_4441835, EPI_ISL_4441888, EPI_ISL_4441893, EPI_ISL_4441951, EPI_ISL_4611287, EPI_ISL_4614767, EPI_ISL_4614785, EPI_ISL_4614788, EPI_ISL_4614791, EPI_ISL_4614793, EPI_ISL_4614818, EPI_ISL_4614830, EPI_ISL_4614898, EPI_ISL_4614904, EPI_ISL_4614909, EPI_ISL_4614915, EPI_ISL_4614922, EPI_ISL_4614928, EPI_ISL_4614931, EPI_ISL_4614943, EPI_ISL_4614971, EPI_ISL_4614972, EPI_ISL_4614985, EPI_ISL_4614986, EPI_ISL_4615002, EPI_ISL_4615003, EPI_ISL_4615025, EPI_ISL_4615029, EPI_ISL_4615032, EPI_ISL_4615036, EPI_ISL_4615039, EPI_ISL_4615041, EPI_ISL_4615054, EPI_ISL_4615063, EPI_ISL_4615064, EPI_ISL_4615067, EPI_ISL_4615074, EPI_ISL_4615075, EPI_ISL_4615078, EPI_ISL_5118431, EPI_ISL_5118442, EPI_ISL_5118446, EPI_ISL_5118449, EPI_ISL_5118452, EPI_ISL_5118454, EPI_ISL_5118455, EPI_ISL_5118466, EPI_ISL_5118478, EPI_ISL_5118481, EPI_ISL_5118493, EPI_ISL_5118504, EPI_ISL_5118510, EPI_ISL_5118552, EPI_ISL_5118565, EPI_ISL_5118573, EPI_ISL_5118586, EPI_ISL_5118606, EPI_ISL_5118611, EPI_ISL_5118617, EPI_ISL_5118629, EPI_ISL_5118640, EPI_ISL_5118643, EPI_ISL_5118648, EPI_ISL_5118655, EPI_ISL_5118657, EPI_ISL_5118670, EPI_ISL_5118689, EPI_ISL_5118690, EPI_ISL_5118715, EPI_ISL_5118716, EPI_ISL_5118725, EPI_ISL_5118730, EPI_ISL_5118826, EPI_ISL_5118877, EPI_ISL_5120131, EPI_ISL_5120134, EPI_ISL_5120140, EPI_ISL_5120166, EPI_ISL_5120177, EPI_ISL_5120188, EPI_ISL_5120218, EPI_ISL_5120226, EPI_ISL_5120238, EPI_ISL_5120249, EPI_ISL_5120272, EPI_ISL_5120295, EPI_ISL_5120323, EPI_ISL_5120337, EPI_ISL_5120344, EPI_ISL_5120351, EPI_ISL_5120359, EPI_ISL_5120382, EPI_ISL_5120396, EPI_ISL_5120418, EPI_ISL_5399768, EPI_ISL_5399771, EPI_ISL_5399775, EPI_ISL_5399788, EPI_ISL_5399813, EPI_ISL_5399825, EPI_ISL_5399836, EPI_ISL_5399863, EPI_ISL_5399868, EPI_ISL_5399923, EPI_ISL_5399929, EPI_ISL_5399986, EPI_ISL_5400077, EPI_ISL_5400169, EPI_ISL_5400188, EPI_ISL_5400207, EPI_ISL_5400212, EPI_ISL_5400235, EPI_ISL_5400314, EPI_ISL_5400325, EPI_ISL_5400333, EPI_ISL_5400357, EPI_ISL_5400361, EPI_ISL_5400366, EPI_ISL_5400373, EPI_ISL_5400434, EPI_ISL_5400469, EPI_ISL_5664174, EPI_ISL_5671965, EPI_ISL_5672026, EPI_ISL_5672054, EPI_ISL_5672148, EPI_ISL_5672245, EPI_ISL_5672255, EPI_ISL_5672292, EPI_ISL_5672405, EPI_ISL_5672467, EPI_ISL_5672547, EPI_ISL_5672603, EPI_ISL_5672623, EPI_ISL_5672652, EPI_ISL_5672663, EPI_ISL_5672988, EPI_ISL_5673198, EPI_ISL_5673223, EPI_ISL_5673347, EPI_ISL_5673501, EPI_ISL_5912343, EPI_ISL_5912344, EPI_ISL_5912364, EPI_ISL_5912381, EPI_ISL_5912389, EPI_ISL_5912395, EPI_ISL_5912410, EPI_ISL_5912413, EPI_ISL_5912417, EPI_ISL_5912423, EPI_ISL_5912424, EPI_ISL_5912425, EPI_ISL_5912426, EPI_ISL_5912428, EPI_ISL_5912437, EPI_ISL_5912442, EPI_ISL_5912452, EPI_ISL_5912466, EPI_ISL_5912470, EPI_ISL_5912493, EPI_ISL_5912512, EPI_ISL_5912551, EPI_ISL_5912572, EPI_ISL_5912574, EPI_ISL_5912584, EPI_ISL_5912591, EPI_ISL_5912613, EPI_ISL_5912620, EPI_ISL_5912624, EPI_ISL_5912634, EPI_ISL_5912636, EPI_ISL_6197485, EPI_ISL_6197507, EPI_ISL_6197528, EPI_ISL_6197541, EPI_ISL_6197546, EPI_ISL_6197671
LabKom - Labor an der Salzbrucke MVZ GmbH	Robert Koch Institute	?	EPI_ISL_2109040, EPI_ISL_2109046, EPI_ISL_2109057, EPI_ISL_2109074, EPI_ISL_2109095, EPI_ISL_2109103, EPI_ISL_2109104, EPI_ISL_2109107, EPI_ISL_2109126, EPI_ISL_2109127, EPI_ISL_2109140, EPI_ISL_2109152, EPI_ISL_2109155, EPI_ISL_2109165, EPI_ISL_2109168, EPI_ISL_2109178, EPI_ISL_2109181, EPI_ISL_2109188, EPI_ISL_2109189, EPI_ISL_2109192, EPI_ISL_2109205, EPI_ISL_2109214, EPI_ISL_2109216, EPI_ISL_2109221, EPI_ISL_2109230, EPI_ISL_2109231, EPI_ISL_2109242, EPI_ISL_2109243, EPI_ISL_2109244, EPI_ISL_2109245, EPI_ISL_2109255, EPI_ISL_2109257, EPI_ISL_2109258, EPI_ISL_2109270, EPI_ISL_2109308, EPI_ISL_2109312, EPI_ISL_2109314, EPI_ISL_2109319, EPI_ISL_2109332, EPI_ISL_2109357, EPI_ISL_2115530, EPI_ISL_2115541, EPI_ISL_2115568, EPI_ISL_2115575, EPI_ISL_2120623, EPI_ISL_2120647, EPI_ISL_2120656, EPI_ISL_2120667, EPI_ISL_2120684, EPI_ISL_2120758, EPI_ISL_2120794, EPI_ISL_2120847, EPI_ISL_2120900, EPI_ISL_2120924, EPI_ISL_2120931, EPI_ISL_2120955, EPI_ISL_2120958, EPI_ISL_2120964, EPI_ISL_2120973, EPI_ISL_2121036, EPI_ISL_2121040, EPI_ISL_2121103, EPI_ISL_2121127, EPI_ISL_2121140, EPI_ISL_2121178, EPI_ISL_2121197, EPI_ISL_2121233, EPI_ISL_2121254, EPI_ISL_2121270, EPI_ISL_2121282, EPI_ISL_2121307, EPI_ISL_2121311, EPI_ISL_2121342, EPI_ISL_2121345, EPI_ISL_2121351, EPI_ISL_2121354, EPI_ISL_2121360, EPI_ISL_2121412, EPI_ISL_2125141, EPI_ISL_2125147, EPI_ISL_2125152, EPI_ISL_2125177, EPI_ISL_2125180, EPI_ISL_2125188, EPI_ISL_2125198, EPI_ISL_2125209, EPI_ISL_2125210, EPI_ISL_2125259, EPI_ISL_2125266, EPI_ISL_2125273, EPI_ISL_2125284, EPI_ISL_2125286, EPI_ISL_2125294, EPI_ISL_2125296, EPI_ISL_2125297, EPI_ISL_2125316, EPI_ISL_2125330, EPI_ISL_2125341, EPI_ISL_2125343, EPI_ISL_2125351, EPI_ISL_2125367, EPI_ISL_2125376, EPI_ISL_2125378, EPI_ISL_2125381, EPI_ISL_2125382, EPI_ISL_2125385, EPI_ISL_2125387, EPI_ISL_2125394, EPI_ISL_2125399, EPI_ISL_2125402, EPI_ISL_2125408, EPI_ISL_2125422, EPI_ISL_2125431, EPI_ISL_2125433, EPI_ISL_2125452, EPI_ISL_2125455
LabKom - Labor an der SalzbrÃ¼cke MVZ GmbH	Robert Koch Institute	?	EPI_ISL_1642420, EPI_ISL_1642423, EPI_ISL_1642426, EPI_ISL_1642435, EPI_ISL_1642437, EPI_ISL_1642442, EPI_ISL_1642451, EPI_ISL_1642456, EPI_ISL_1642458, EPI_ISL_1642461, EPI_ISL_1642468, EPI_ISL_1642479, EPI_ISL_1642482, EPI_ISL_1642487, EPI_ISL_1642495, EPI_ISL_1642502, EPI_ISL_1642503, EPI_ISL_1642512, EPI_ISL_1642522, EPI_ISL_1642526, EPI_ISL_1642533, EPI_ISL_1642535, EPI_ISL_1642546, EPI_ISL_1642548, EPI_ISL_1642557, EPI_ISL_1642559, EPI_ISL_1642565, EPI_ISL_1642567, EPI_ISL_1642569, EPI_ISL_1642585, EPI_ISL_1642586, EPI_ISL_1642589, EPI_ISL_1642592, EPI_ISL_1642598, EPI_ISL_1642602, EPI_ISL_1642616, EPI_ISL_1642623, EPI_ISL_1642629, EPI_ISL_1642630, EPI_ISL_1642631, EPI_ISL_1642633, EPI_ISL_1642648, EPI_ISL_1642649, EPI_ISL_1642655, EPI_ISL_1642660, EPI_ISL_1642673, EPI_ISL_1642684, EPI_ISL_1642686, EPI_ISL_1721393, EPI_ISL_1721408, EPI_ISL_1721409, EPI_ISL_1721412, EPI_ISL_1721418, EPI_ISL_1721431, EPI_ISL_1721442, EPI_ISL_1721465, EPI_ISL_1721478, EPI_ISL_1721479, EPI_ISL_1721534, EPI_ISL_1721537, EPI_ISL_1721546, EPI_ISL_1721595, EPI_ISL_1721603, EPI_ISL_1721609, EPI_ISL_1721633, EPI_ISL_1721640, EPI_ISL_1721661, EPI_ISL_1721664, EPI_ISL_1721695, EPI_ISL_1721697, EPI_ISL_1721708, EPI_ISL_1721711, EPI_ISL_1721712, EPI_ISL_1721713, EPI_ISL_1721720, EPI_ISL_1721722, EPI_ISL_1721724, EPI_ISL_1721730, EPI_ISL_1721731, EPI_ISL_1721758, EPI_ISL_1721779, EPI_ISL_1721781, EPI_ISL_1721805, EPI_ISL_1721831, EPI_ISL_1721846, EPI_ISL_1721851, EPI_ISL_1721855, EPI_ISL_1721872, EPI_ISL_1721878, EPI_ISL_1721884, EPI_ISL_1721885, EPI_ISL_1721909, EPI_ISL_1721910, EPI_ISL_1721913, EPI_ISL_1721914, EPI_ISL_1721917, EPI_ISL_1721920, EPI_ISL_1721928, EPI_ISL_1721949, EPI_ISL_1721962, EPI_ISL_1721965, EPI_ISL_1721966, EPI_ISL_1721967, EPI_ISL_1721970, EPI_ISL_1721975, EPI_ISL_1842967, EPI_ISL_1843105, EPI_ISL_1843154, EPI_ISL_1843164, EPI_ISL_1844049, EPI_ISL_1844069, EPI_ISL_1844096, EPI_ISL_1844101, EPI_ISL_1844134, EPI_ISL_1844141, EPI_ISL_1844167, EPI_ISL_1844172, EPI_ISL_2115612, EPI_ISL_2115616, EPI_ISL_2115620, EPI_ISL_2115622, EPI_ISL_2115645, EPI_ISL_2115647, EPI_ISL_2115652, EPI_ISL_2115657, EPI_ISL_2115662, EPI_ISL_2115670, EPI_ISL_2115671, EPI_ISL_2115672, EPI_ISL_2115684, EPI_ISL_2115690, EPI_ISL_2115727, EPI_ISL_2115730, EPI_ISL_2115756, EPI_ISL_2115761, EPI_ISL_2115769, EPI_ISL_2115797, EPI_ISL_2115798
LabKom - Labor an der Salzbrücke MVZ GmbH	Robert Koch Institute	?	EPI_ISL_1142275, EPI_ISL_1142288, EPI_ISL_1142303, EPI_ISL_1142316, EPI_ISL_1142323, EPI_ISL_1142330, EPI_ISL_1142331, EPI_ISL_1142333, EPI_ISL_1142334, EPI_ISL_1142349, EPI_ISL_1142350, EPI_ISL_1142351, EPI_ISL_1142359, EPI_ISL_1142373, EPI_ISL_1142377, EPI_ISL_1142383, EPI_ISL_1142390, EPI_ISL_1142394, EPI_ISL_1142409, EPI_ISL_1142417, EPI_ISL_1142420, EPI_ISL_1142421, EPI_ISL_1142422, EPI_ISL_1142423, EPI_ISL_1142442, EPI_ISL_1142446, EPI_ISL_1142465, EPI_ISL_1142466, EPI_ISL_1142487, EPI_ISL_1142504, EPI_ISL_1142753, EPI_ISL_1142763, EPI_ISL_1142781, EPI_ISL_1142790, EPI_ISL_1142817, EPI_ISL_1142827, EPI_ISL_1142849, EPI_ISL_1142954, EPI_ISL_1142963, EPI_ISL_1142975, EPI_ISL_1142979, EPI_ISL_1142989, EPI_ISL_1142998, EPI_ISL_1143013, EPI_ISL_1143035, EPI_ISL_1145966, EPI_ISL_1145967, EPI_ISL_1145975, EPI_ISL_1146000, EPI_ISL_1146004, EPI_ISL_1146017, EPI_ISL_1146032, EPI_ISL_1146069, EPI_ISL_1146081, EPI_ISL_1148173, EPI_ISL_1148177, EPI_ISL_1148191, EPI_ISL_1148235, EPI_ISL_1148272, EPI_ISL_1148278, EPI_ISL_1148283, EPI_ISL_1148305, EPI_ISL_1148308, EPI_ISL_1148316, EPI_ISL_1148325, EPI_ISL_1148343, EPI_ISL_1148366, EPI_ISL_1148383, EPI_ISL_1148396, EPI_ISL_1148429, EPI_ISL_1150045, EPI_ISL_1150058, EPI_ISL_1150068, EPI_ISL_1150114, EPI_ISL_1150116, EPI_ISL_1150141, EPI_ISL_1150163, EPI_ISL_1150178, EPI_ISL_1150182, EPI_ISL_1150187, EPI_ISL_1150224, EPI_ISL_1150311, EPI_ISL_1150316, EPI_ISL_1150323, EPI_ISL_1150368, EPI_ISL_1154458, EPI_ISL_1154466, EPI_ISL_1154477, EPI_ISL_1154519, EPI_ISL_1154534, EPI_ISL_1154545, EPI_ISL_1154553, EPI_ISL_1154554, EPI_ISL_1154556, EPI_ISL_1154566, EPI_ISL_1154614, EPI_ISL_1154627, EPI_ISL_1154635, EPI_ISL_1154638, EPI_ISL_1154641, EPI_ISL_1154658, EPI_ISL_1154681, EPI_ISL_1154690, EPI_ISL_1154698, EPI_ISL_1154703, EPI_ISL_1154710, EPI_ISL_1154711, EPI_ISL_1154717, EPI_ISL_1154728, EPI_ISL_1154744, EPI_ISL_1154745, EPI_ISL_1154748, EPI_ISL_1154749, EPI_ISL_1154758, EPI_ISL_1154760, EPI_ISL_1154776, EPI_ISL_1154814, EPI_ISL_1154819, EPI_ISL_1154829, EPI_ISL_1154837, EPI_ISL_1154839, EPI_ISL_1154846, EPI_ISL_1154868, EPI_ISL_1154872, EPI_ISL_1154879, EPI_ISL_1154882, EPI_ISL_1154910, EPI_ISL_1154920, EPI_ISL_1154923, EPI_ISL_1154925, EPI_ISL_1154932, EPI_ISL_1154944, EPI_ISL_1154951, EPI_ISL_1154968, EPI_ISL_1154987, EPI_ISL_1155009, EPI_ISL_1155020, EPI_ISL_1155039, EPI_ISL_1155050, EPI_ISL_1155055, EPI_ISL_1155056, EPI_ISL_1155057, EPI_ISL_1155066, EPI_ISL_1155073, EPI_ISL_1155075, EPI_ISL_1155076, EPI_ISL_1155080, EPI_ISL_1155083, EPI_ISL_1155090, EPI_ISL_1155104, EPI_ISL_1155108, EPI_ISL_1155116, EPI_ISL_1156455, EPI_ISL_1156459, EPI_ISL_1156463, EPI_ISL_1156469, EPI_ISL_1156475, EPI_ISL_1156479, EPI_ISL_1156480, EPI_ISL_1156481, EPI_ISL_1156484, EPI_ISL_1156493, EPI_ISL_1156497, EPI_ISL_1156500, EPI_ISL_1156506, EPI_ISL_1156508, EPI_ISL_1156515, EPI_ISL_1156520, EPI_ISL_1156533, EPI_ISL_1156546, EPI_ISL_1156547, EPI_ISL_1156559, EPI_ISL_1156565, EPI_ISL_1156585, EPI_ISL_1156596, EPI_ISL_1156610, EPI_ISL_1156617, EPI_ISL_1156624, EPI_ISL_1156627, EPI_ISL_1156632, EPI_ISL_1156635, EPI_ISL_1156636, EPI_ISL_1156641, EPI_ISL_1156654, EPI_ISL_1156656, EPI_ISL_1156665, EPI_ISL_1156669, EPI_ISL_1156672, EPI_ISL_1156680, EPI_ISL_1156683, EPI_ISL_1156693, EPI_ISL_1156698, EPI_ISL_1156700, EPI_ISL_1156716, EPI_ISL_1156719, EPI_ISL_1156720, EPI_ISL_1156721, EPI_ISL_1156739, EPI_ISL_1156742, EPI_ISL_1156743, EPI_ISL_1156756, EPI_ISL_1156758, EPI_ISL_1156761, EPI_ISL_1156764, EPI_ISL_1156769, EPI_ISL_1156771, EPI_ISL_1211074, EPI_ISL_1211102, EPI_ISL_1211152, EPI_ISL_1211153, EPI_ISL_1211165, EPI_ISL_1211178, EPI_ISL_1211288, EPI_ISL_1211326, EPI_ISL_1211338, EPI_ISL_1211378, EPI_ISL_1211405, EPI_ISL_1212511, EPI_ISL_1212523, EPI_ISL_1212528, EPI_ISL_1212563, EPI_ISL_1212577, EPI_ISL_1212615, EPI_ISL_1212617, EPI_ISL_1212671, EPI_ISL_1212676, EPI_ISL_1212708, EPI_ISL_1212768, EPI_ISL_1212797, EPI_ISL_1212855, EPI_ISL_1281995, EPI_ISL_1282011, EPI_ISL_1282014, EPI_ISL_1282020, EPI_ISL_1282024, EPI_ISL_1282027, EPI_ISL_1282032, EPI_ISL_1282034, EPI_ISL_1282035, EPI_ISL_1282042, EPI_ISL_1282052, EPI_ISL_1282055, EPI_ISL_1282058, EPI_ISL_1282059, EPI_ISL_1282067, EPI_ISL_1282068, EPI_ISL_1282069, EPI_ISL_1282076, EPI_ISL_1282078, EPI_ISL_1282083, EPI_ISL_1282084, EPI_ISL_1282085, EPI_ISL_1282093, EPI_ISL_1282094, EPI_ISL_1282096, EPI_ISL_1282099, EPI_ISL_1282112, EPI_ISL_1282116, EPI_ISL_1282119, EPI_ISL_1282122, EPI_ISL_1282124, EPI_ISL_1282135, EPI_ISL_1282140, EPI_ISL_1282150, EPI_ISL_1282176, EPI_ISL_1282177, EPI_ISL_1282183, EPI_ISL_1282184, EPI_ISL_1282187, EPI_ISL_1282188, EPI_ISL_1282190, EPI_ISL_1282194, EPI_ISL_1282195, EPI_ISL_1282204, EPI_ISL_1282205, EPI_ISL_1282206, EPI_ISL_1282208, EPI_ISL_1282213, EPI_ISL_1282217, EPI_ISL_1282218, EPI_ISL_1282229, EPI_ISL_1282231, EPI_ISL_1282273, EPI_ISL_1282304, EPI_ISL_1282305, EPI_ISL_1282308, EPI_ISL_1285583, EPI_ISL_1285587, EPI_ISL_1349731, EPI_ISL_1349736, EPI_ISL_1349741, EPI_ISL_1349752, EPI_ISL_1349779, EPI_ISL_1349795, EPI_ISL_1349877, EPI_ISL_1349898, EPI_ISL_1349900, EPI_ISL_1349964, EPI_ISL_1349969, EPI_ISL_1350022, EPI_ISL_1350026, EPI_ISL_1436029, EPI_ISL_1436070, EPI_ISL_1436073, EPI_ISL_1436074, EPI_ISL_1436086, EPI_ISL_1436090, EPI_ISL_1436113, EPI_ISL_1436128, EPI_ISL_1436135, EPI_ISL_1436184, EPI_ISL_1436199, EPI_ISL_1436200, EPI_ISL_1436214, EPI_ISL_1436216, EPI_ISL_1436247, EPI_ISL_1436255, EPI_ISL_1436258, EPI_ISL_1436261, EPI_ISL_1436275, EPI_ISL_1436281, EPI_ISL_1436314, EPI_ISL_1436336, EPI_ISL_1436359, EPI_ISL_1436373, EPI_ISL_1436380, EPI_ISL_1436388, EPI_ISL_1438695, EPI_ISL_1438709, EPI_ISL_1438715, EPI_ISL_1438720, EPI_ISL_1438733, EPI_ISL_1438734, EPI_ISL_1438735, EPI_ISL_1438748, EPI_ISL_1438806, EPI_ISL_1438825, EPI_ISL_1438833, EPI_ISL_1438841, EPI_ISL_1438856, EPI_ISL_1438869, EPI_ISL_1438878, EPI_ISL_1438893, EPI_ISL_1438939, EPI_ISL_1438941, EPI_ISL_1438946, EPI_ISL_1438971, EPI_ISL_1439009, EPI_ISL_1439011, EPI_ISL_1439012, EPI_ISL_1439022, EPI_ISL_1439041, EPI_ISL_1439049, EPI_ISL_1439068, EPI_ISL_1439096, EPI_ISL_1439097, EPI_ISL_1439102, EPI_ISL_1439103, EPI_ISL_1439110, EPI_ISL_1439120, EPI_ISL_1439130, EPI_ISL_1439148, EPI_ISL_1439154, EPI_ISL_1439155, EPI_ISL_1439162, EPI_ISL_1439184, EPI_ISL_1439192, EPI_ISL_1439204, EPI_ISL_1439207, EPI_ISL_1439210, EPI_ISL_1439221, EPI_ISL_1439226, EPI_ISL_1439269, EPI_ISL_1439275, EPI_ISL_1439284, EPI_ISL_1439301, EPI_ISL_1439304, EPI_ISL_1439305, EPI_ISL_1439313, EPI_ISL_1439316, EPI_ISL_1439317, EPI_ISL_1439333, EPI_ISL_1439341, EPI_ISL_1439346, EPI_ISL_1439348, EPI_ISL_1439352, EPI_ISL_1439362, EPI_ISL_1439363, EPI_ISL_1439366, EPI_ISL_2260608, EPI_ISL_2260615, EPI_ISL_2260617, EPI_ISL_2260624, EPI_ISL_2260626, EPI_ISL_2260639, EPI_ISL_2260644, EPI_ISL_2260645, EPI_ISL_2260648, EPI_ISL_2260652, EPI_ISL_2260671, EPI_ISL_2260685, EPI_ISL_2260686, EPI_ISL_2260696, EPI_ISL_2260697, EPI_ISL_2260708, EPI_ISL_2260715, EPI_ISL_2260719, EPI_ISL_2260727, EPI_ISL_2260729, EPI_ISL_2260732, EPI_ISL_2260741, EPI_ISL_2260747, EPI_ISL_2260749, EPI_ISL_2260751, EPI_ISL_2260753, EPI_ISL_2260757, EPI_ISL_2260760, EPI_ISL_2260763, EPI_ISL_2260772, EPI_ISL_2260786, EPI_ISL_2260788, EPI_ISL_2260804, EPI_ISL_2260821, EPI_ISL_2260824, EPI_ISL_2260825, EPI_ISL_2260828, EPI_ISL_2260837, EPI_ISL_2260838, EPI_ISL_2260843, EPI_ISL_2260849, EPI_ISL_2260850, EPI_ISL_2260851, EPI_ISL_2260854, EPI_ISL_2260857, EPI_ISL_2260864, EPI_ISL_2260875, EPI_ISL_2260892, EPI_ISL_2260894, EPI_ISL_2260898, EPI_ISL_2260899, EPI_ISL_2260900, EPI_ISL_2260905, EPI_ISL_2260912, EPI_ISL_2265591, EPI_ISL_2265609, EPI_ISL_2265622, EPI_ISL_2265658, EPI_ISL_2313373, EPI_ISL_2313382, EPI_ISL_2313383, EPI_ISL_2313391, EPI_ISL_2313393, EPI_ISL_2313400, EPI_ISL_2313402, EPI_ISL_2313404, EPI_ISL_2313407, EPI_ISL_2313409, EPI_ISL_2313420, EPI_ISL_2313425, EPI_ISL_2313428, EPI_ISL_2313433, EPI_ISL_2313436, EPI_ISL_2313440, EPI_ISL_2313442, EPI_ISL_2313455, EPI_ISL_2313456, EPI_ISL_2313459, EPI_ISL_2313464, EPI_ISL_2313471, EPI_ISL_2313480, EPI_ISL_2313482, EPI_ISL_2313484, EPI_ISL_2313493, EPI_ISL_2313498, EPI_ISL_2313512, EPI_ISL_2313522, EPI_ISL_2313524, EPI_ISL_2313526, EPI_ISL_2313552, EPI_ISL_2313554, EPI_ISL_2313561, EPI_ISL_2313571, EPI_ISL_2313574, EPI_ISL_2313577, EPI_ISL_2313600, EPI_ISL_2313609, EPI_ISL_2313614, EPI_ISL_2313618, EPI_ISL_2313631, EPI_ISL_2313643, EPI_ISL_2313652, EPI_ISL_2313656, EPI_ISL_2313700, EPI_ISL_2313712, EPI_ISL_2313714, EPI_ISL_2313761, EPI_ISL_2313766, EPI_ISL_2313784, EPI_ISL_2313785, EPI_ISL_2313790, EPI_ISL_2313804, EPI_ISL_2313809, EPI_ISL_2313815, EPI_ISL_2313837, EPI_ISL_2313851, EPI_ISL_2313882, EPI_ISL_2388806, EPI_ISL_2388809, EPI_ISL_2388810, EPI_ISL_2388811, EPI_ISL_2388815, EPI_ISL_2388819, EPI_ISL_2388821, EPI_ISL_2388833, EPI_ISL_2388839, EPI_ISL_2388842, EPI_ISL_2388850, EPI_ISL_2388851, EPI_ISL_2388860, EPI_ISL_2388866, EPI_ISL_2388893, EPI_ISL_2388920, EPI_ISL_2388936, EPI_ISL_2388940, EPI_ISL_2388945, EPI_ISL_2388950, EPI_ISL_2388959, EPI_ISL_2388963, EPI_ISL_2389002, EPI_ISL_2389003, EPI_ISL_2389013, EPI_ISL_2389019, EPI_ISL_2389037, EPI_ISL_2389038, EPI_ISL_2389069, EPI_ISL_2389077, EPI_ISL_2469936, EPI_ISL_2469942, EPI_ISL_2469943, EPI_ISL_2469950, EPI_ISL_2469956, EPI_ISL_2469972, EPI_ISL_2469991, EPI_ISL_2470006, EPI_ISL_2470013, EPI_ISL_2470019, EPI_ISL_2470020, EPI_ISL_2470024, EPI_ISL_2470026, EPI_ISL_2470080, EPI_ISL_2470084, EPI_ISL_2470107, EPI_ISL_2470118, EPI_ISL_2470166, EPI_ISL_2470173, EPI_ISL_2470178, EPI_ISL_2470182, EPI_ISL_2470186, EPI_ISL_2470217, EPI_ISL_2470261, EPI_ISL_2470278, EPI_ISL_2470352, EPI_ISL_2470364, EPI_ISL_2470410, EPI_ISL_2470414, EPI_ISL_2632373, EPI_ISL_2632434, EPI_ISL_2632490, EPI_ISL_2632498, EPI_ISL_2632501, EPI_ISL_2632508, EPI_ISL_2632523, EPI_ISL_2632531, EPI_ISL_2632538, EPI_ISL_2632557, EPI_ISL_2632570, EPI_ISL_2632576, EPI_ISL_2632584, EPI_ISL_2632591, EPI_ISL_2632627, EPI_ISL_2632632, EPI_ISL_2633961, EPI_ISL_2634070, EPI_ISL_2634078, EPI_ISL_2634133, EPI_ISL_2634157, EPI_ISL_2634184, EPI_ISL_2634343, EPI_ISL_2634430, EPI_ISL_2636919, EPI_ISL_2636927, EPI_ISL_2636967, EPI_ISL_2636973, EPI_ISL_2637012, EPI_ISL_2637036, EPI_ISL_2637077, EPI_ISL_2637100, EPI_ISL_2637131, EPI_ISL_2637134, EPI_ISL_2637155, EPI_ISL_2637158, EPI_ISL_2637159, EPI_ISL_2637167, EPI_ISL_2637189, EPI_ISL_2637193, EPI_ISL_2761192, EPI_ISL_2761973, EPI_ISL_2761980, EPI_ISL_2761993, EPI_ISL_2762022, EPI_ISL_2762042, EPI_ISL_2845405, EPI_ISL_2845414, EPI_ISL_2956442, EPI_ISL_2956494, EPI_ISL_3044425, EPI_ISL_3238030, EPI_ISL_3238189, EPI_ISL_3495545, EPI_ISL_3495635, EPI_ISL_3495644, EPI_ISL_3499246, EPI_ISL_3499402, EPI_ISL_3499438, EPI_ISL_3499514, EPI_ISL_3500045, EPI_ISL_3500094, EPI_ISL_3500147, EPI_ISL_3500235, EPI_ISL_3714703, EPI_ISL_3714712, EPI_ISL_3714728, EPI_ISL_3714737, EPI_ISL_3714750, EPI_ISL_3714818, EPI_ISL_3715010, EPI_ISL_3715029, EPI_ISL_3880559, EPI_ISL_3880648, EPI_ISL_3880753, EPI_ISL_3880763, EPI_ISL_3880766, EPI_ISL_3880797, EPI_ISL_3880800, EPI_ISL_3880864, EPI_ISL_4041837, EPI_ISL_4041867, EPI_ISL_4041885, EPI_ISL_4041907, EPI_ISL_4041971, EPI_ISL_4042004, EPI_ISL_4042119, EPI_ISL_4042144, EPI_ISL_4042178, EPI_ISL_4042227, EPI_ISL_4042238, EPI_ISL_4042310, EPI_ISL_4042313, EPI_ISL_4042349, EPI_ISL_4224957, EPI_ISL_4225059, EPI_ISL_4225139, EPI_ISL_4225165, EPI_ISL_4225171, EPI_ISL_4227470, EPI_ISL_4227498, EPI_ISL_4227513, EPI_ISL_4227544, EPI_ISL_4227566, EPI_ISL_4227573, EPI_ISL_4227584, EPI_ISL_4227646, EPI_ISL_4227650, EPI_ISL_4227656, EPI_ISL_4227724, EPI_ISL_4227816, EPI_ISL_4227847, EPI_ISL_4227848, EPI_ISL_4227999, EPI_ISL_4228049, EPI_ISL_4228069, EPI_ISL_4228076, EPI_ISL_4438003, EPI_ISL_4438013, EPI_ISL_4438072, EPI_ISL_4438094, EPI_ISL_4438120, EPI_ISL_4438158, EPI_ISL_4438189, EPI_ISL_4438215, EPI_ISL_4438220, EPI_ISL_4438260, EPI_ISL_4438263, EPI_ISL_4438305, EPI_ISL_4441432, EPI_ISL_4441675, EPI_ISL_4441688, EPI_ISL_4441701, EPI_ISL_4441809, EPI_ISL_4441834, EPI_ISL_4441872, EPI_ISL_4611433, EPI_ISL_4611440, EPI_ISL_4611442, EPI_ISL_4611453, EPI_ISL_4611460, EPI_ISL_4611472, EPI_ISL_4611473, EPI_ISL_4611504, EPI_ISL_4611506, EPI_ISL_4614404, EPI_ISL_4614465, EPI_ISL_4614468, EPI_ISL_4614472, EPI_ISL_4614478, EPI_ISL_4614508, EPI_ISL_4614555, EPI_ISL_4614562, EPI_ISL_4614629, EPI_ISL_4614642, EPI_ISL_4614659, EPI_ISL_4623864, EPI_ISL_4623885, EPI_ISL_4623998, EPI_ISL_4624160, EPI_ISL_4624290, EPI_ISL_4624663, EPI_ISL_4624688, EPI_ISL_4624702, EPI_ISL_4624718, EPI_ISL_4624797, EPI_ISL_4932653, EPI_ISL_4932685, EPI_ISL_4932699, EPI_ISL_4932701, EPI_ISL_4932727, EPI_ISL_4932738, EPI_ISL_4932746, EPI_ISL_4932761, EPI_ISL_4932803, EPI_ISL_4932814, EPI_ISL_4932851, EPI_ISL_4932891, EPI_ISL_4932912, EPI_ISL_4932953, EPI_ISL_4932959, EPI_ISL_4933020, EPI_ISL_4936132, EPI_ISL_4936174, EPI_ISL_4936224, EPI_ISL_4936236, EPI_ISL_4936306, EPI_ISL_4936335, EPI_ISL_5118484, EPI_ISL_5118486, EPI_ISL_5118536, EPI_ISL_5118554, EPI_ISL_5118602, EPI_ISL_5118607, EPI_ISL_5118719, EPI_ISL_5118729, EPI_ISL_5118746, EPI_ISL_5118751, EPI_ISL_5118752, EPI_ISL_5118755, EPI_ISL_5118762, EPI_ISL_5118776, EPI_ISL_5118796, EPI_ISL_5118799, EPI_ISL_5118817, EPI_ISL_5118824, EPI_ISL_5118828, EPI_ISL_5118842, EPI_ISL_5118849, EPI_ISL_5118856, EPI_ISL_5118863, EPI_ISL_5118870, EPI_ISL_5118873, EPI_ISL_5118874, EPI_ISL_5118875, EPI_ISL_5118889, EPI_ISL_5118891, EPI_ISL_5118916, EPI_ISL_5118928, EPI_ISL_5118942, EPI_ISL_5118957, EPI_ISL_5118959, EPI_ISL_5118964, EPI_ISL_5118976, EPI_ISL_5119003, EPI_ISL_5119007, EPI_ISL_5119008, EPI_ISL_5119030, EPI_ISL_5119034, EPI_ISL_5122820, EPI_ISL_5122847, EPI_ISL_5122890, EPI_ISL_5122959, EPI_ISL_5122973, EPI_ISL_5122992, EPI_ISL_5123052, EPI_ISL_5123063, EPI_ISL_5123116, EPI_ISL_5123117, EPI_ISL_5397628, EPI_ISL_5397630, EPI_ISL_5397634, EPI_ISL_5397685, EPI_ISL_5397686, EPI_ISL_5397697, EPI_ISL_5397719, EPI_ISL_5397723, EPI_ISL_5397738, EPI_ISL_5397756, EPI_ISL_5397767, EPI_ISL_5397776, EPI_ISL_5397781, EPI_ISL_5397797, EPI_ISL_5397799, EPI_ISL_5397804, EPI_ISL_5397817, EPI_ISL_5397818, EPI_ISL_5397835, EPI_ISL_5397847, EPI_ISL_5400173, EPI_ISL_5400221, EPI_ISL_5400254, EPI_ISL_5400289, EPI_ISL_5664105, EPI_ISL_5664225, EPI_ISL_5664411, EPI_ISL_5664431, EPI_ISL_5664441, EPI_ISL_5664526, EPI_ISL_5664609, EPI_ISL_5664727, EPI_ISL_5664754, EPI_ISL_5664839, EPI_ISL_5664850, EPI_ISL_5664866, EPI_ISL_5664884, EPI_ISL_5664918, EPI_ISL_5664960, EPI_ISL_5665090, EPI_ISL_5665117, EPI_ISL_5665241, EPI_ISL_5665245, EPI_ISL_5665349, EPI_ISL_5665376, EPI_ISL_5665486, EPI_ISL_5671815, EPI_ISL_5671858, EPI_ISL_5672487, EPI_ISL_5672511, EPI_ISL_5672715, EPI_ISL_5672846, EPI_ISL_5673012, EPI_ISL_5673259, EPI_ISL_5911525, EPI_ISL_5911533, EPI_ISL_5911535, EPI_ISL_5911538, EPI_ISL_5911542, EPI_ISL_5911546, EPI_ISL_5911558, EPI_ISL_5911563, EPI_ISL_5911568, EPI_ISL_5911569, EPI_ISL_5911576, EPI_ISL_5911584, EPI_ISL_5911585, EPI_ISL_5911603, EPI_ISL_5911610, EPI_ISL_5911613, EPI_ISL_5911619, EPI_ISL_5911622, EPI_ISL_5911634, EPI_ISL_5911648, EPI_ISL_5911651, EPI_ISL_5911652, EPI_ISL_5911658, EPI_ISL_5911660, EPI_ISL_5911662, EPI_ISL_5911663, EPI_ISL_5911666, EPI_ISL_5911672, EPI_ISL_5911673, EPI_ISL_5911679, EPI_ISL_5911693, EPI_ISL_5911704, EPI_ISL_5911707, EPI_ISL_5911712, EPI_ISL_5911720, EPI_ISL_5911732, EPI_ISL_5911758, EPI_ISL_5911773, EPI_ISL_5911774, EPI_ISL_5911775, EPI_ISL_5911776, EPI_ISL_5911783, EPI_ISL_5911784, EPI_ISL_5911786, EPI_ISL_5911799, EPI_ISL_5911823, EPI_ISL_5911825, EPI_ISL_5911832, EPI_ISL_5911833, EPI_ISL_5911836, EPI_ISL_5911854, EPI_ISL_5911980, EPI_ISL_5912155, EPI_ISL_6196144, EPI_ISL_6196194, EPI_ISL_6196232, EPI_ISL_6196234, EPI_ISL_6196265, EPI_ISL_6196269, EPI_ISL_6196426, EPI_ISL_6196485, EPI_ISL_6196554, EPI_ISL_6196569, EPI_ISL_6196602, EPI_ISL_6196604, EPI_ISL_6196608, EPI_ISL_6196617, EPI_ISL_6196630, EPI_ISL_6196638, EPI_ISL_6196647, EPI_ISL_6196661, EPI_ISL_6196664, EPI_ISL_6196684, EPI_ISL_6196688, EPI_ISL_6196692, EPI_ISL_6196697, EPI_ISL_6196716, EPI_ISL_6196718, EPI_ISL_6196723, EPI_ISL_6196725, EPI_ISL_6196730, EPI_ISL_6196751, EPI_ISL_6196756, EPI_ISL_6196766, EPI_ISL_6196782, EPI_ISL_6196787, EPI_ISL_6446161, EPI_ISL_6446167, EPI_ISL_6446170, EPI_ISL_6446172, EPI_ISL_6446177, EPI_ISL_6446201, EPI_ISL_6446208, EPI_ISL_6446231, EPI_ISL_6446234, EPI_ISL_6446249, EPI_ISL_6446255, EPI_ISL_6446259, EPI_ISL_6446263, EPI_ISL_6446273, EPI_ISL_6446276, EPI_ISL_6446277, EPI_ISL_6446282, EPI_ISL_6446289, EPI_ISL_6446298, EPI_ISL_6446316, EPI_ISL_6446325, EPI_ISL_6446340, EPI_ISL_6446387, EPI_ISL_6446396, EPI_ISL_6446416, EPI_ISL_6446481, EPI_ISL_6446534, EPI_ISL_6446539, EPI_ISL_6446560, EPI_ISL_6446595, EPI_ISL_6446617, EPI_ISL_6446622, EPI_ISL_6446652, EPI_ISL_6446657, EPI_ISL_6446664, EPI_ISL_6446713, EPI_ISL_6446721, EPI_ISL_6446869, EPI_ISL_6446882, EPI_ISL_6446903, EPI_ISL_6446927, EPI_ISL_6446981, EPI_ISL_6447024, EPI_ISL_6447085, EPI_ISL_6461308
LabKom - MVZ Labor Bochum MLB GmbH	Robert Koch Institute	?	EPI_ISL_1142735, EPI_ISL_1142745, EPI_ISL_1142751, EPI_ISL_1142756, EPI_ISL_1142761, EPI_ISL_1142769, EPI_ISL_1142786, EPI_ISL_1142795, EPI_ISL_1142805, EPI_ISL_1142806, EPI_ISL_1142809, EPI_ISL_1142813, EPI_ISL_1142814, EPI_ISL_1142822, EPI_ISL_1142823, EPI_ISL_1142832, EPI_ISL_1142833, EPI_ISL_1142842, EPI_ISL_1142846, EPI_ISL_1142850, EPI_ISL_1142852, EPI_ISL_1142855, EPI_ISL_1142864, EPI_ISL_1142865, EPI_ISL_1142870, EPI_ISL_1142876, EPI_ISL_1142878, EPI_ISL_1142883, EPI_ISL_1142890, EPI_ISL_1142892, EPI_ISL_1142893, EPI_ISL_1142908, EPI_ISL_1142912, EPI_ISL_1142918, EPI_ISL_1142927, EPI_ISL_1142941, EPI_ISL_1142947, EPI_ISL_1142956, EPI_ISL_1142957, EPI_ISL_1142959, EPI_ISL_1142960, EPI_ISL_1142965, EPI_ISL_1142969, EPI_ISL_1142971, EPI_ISL_1142978, EPI_ISL_1143009, EPI_ISL_1143021, EPI_ISL_1143023, EPI_ISL_1143031, EPI_ISL_1143033, EPI_ISL_1143034, EPI_ISL_1143053, EPI_ISL_1143062, EPI_ISL_1143066, EPI_ISL_1143077, EPI_ISL_1143079, EPI_ISL_1143088, EPI_ISL_1143100, EPI_ISL_1143111, EPI_ISL_1143144, EPI_ISL_1143153, EPI_ISL_1143162, EPI_ISL_1143163, EPI_ISL_1143166, EPI_ISL_1143247, EPI_ISL_1143248, EPI_ISL_1143251, EPI_ISL_1143266, EPI_ISL_1143270, EPI_ISL_1143274, EPI_ISL_1143277, EPI_ISL_1143283, EPI_ISL_1143284, EPI_ISL_1143288, EPI_ISL_1143297, EPI_ISL_1145993, EPI_ISL_1146054, EPI_ISL_1146160, EPI_ISL_1148169, EPI_ISL_1148189, EPI_ISL_1148203, EPI_ISL_1148255, EPI_ISL_1148266, EPI_ISL_1148401, EPI_ISL_1150065, EPI_ISL_1150081, EPI_ISL_1150156, EPI_ISL_1150162, EPI_ISL_1150222, EPI_ISL_1150245, EPI_ISL_1150250, EPI_ISL_1150282, EPI_ISL_1150283, EPI_ISL_1150284, EPI_ISL_1150342, EPI_ISL_1154682, EPI_ISL_1154791, EPI_ISL_1154793, EPI_ISL_1154797, EPI_ISL_1154804, EPI_ISL_1154823, EPI_ISL_1154832, EPI_ISL_1154844, EPI_ISL_1154847, EPI_ISL_1154871, EPI_ISL_1154908, EPI_ISL_1154912, EPI_ISL_1154917, EPI_ISL_1154931, EPI_ISL_1154935, EPI_ISL_1154942, EPI_ISL_1154954, EPI_ISL_1154955, EPI_ISL_1154960, EPI_ISL_1154975, EPI_ISL_1154981, EPI_ISL_1155013, EPI_ISL_1155028, EPI_ISL_1155033, EPI_ISL_1155037, EPI_ISL_1155062, EPI_ISL_1155063, EPI_ISL_1155091, EPI_ISL_1155093, EPI_ISL_1155126, EPI_ISL_1156453, EPI_ISL_1156464, EPI_ISL_1156467, EPI_ISL_1156485, EPI_ISL_1156490, EPI_ISL_1156491, EPI_ISL_1156496, EPI_ISL_1156498, EPI_ISL_1156499, EPI_ISL_1156505, EPI_ISL_1156509, EPI_ISL_1156512, EPI_ISL_1156513, EPI_ISL_1156516, EPI_ISL_1156519, EPI_ISL_1156525, EPI_ISL_1156529, EPI_ISL_1156542, EPI_ISL_1156548, EPI_ISL_1156551, EPI_ISL_1156557, EPI_ISL_1156566, EPI_ISL_1156568, EPI_ISL_1156570, EPI_ISL_1156573, EPI_ISL_1156576, EPI_ISL_1156583, EPI_ISL_1156598, EPI_ISL_1156599, EPI_ISL_1156601, EPI_ISL_1156603, EPI_ISL_1156608, EPI_ISL_1156621, EPI_ISL_1156634, EPI_ISL_1156643, EPI_ISL_1156652, EPI_ISL_1156655, EPI_ISL_1156660, EPI_ISL_1156668, EPI_ISL_1156671, EPI_ISL_1156674, EPI_ISL_1156681, EPI_ISL_1156687, EPI_ISL_1156690, EPI_ISL_1156710, EPI_ISL_1156714, EPI_ISL_1156725, EPI_ISL_1156729, EPI_ISL_1156736, EPI_ISL_1156740, EPI_ISL_1156741, EPI_ISL_1156745, EPI_ISL_1156746, EPI_ISL_1156754, EPI_ISL_1156755, EPI_ISL_1156763, EPI_ISL_1156778, EPI_ISL_1212509, EPI_ISL_1212514, EPI_ISL_1212517, EPI_ISL_1212539, EPI_ISL_1212555, EPI_ISL_1212557, EPI_ISL_1212559, EPI_ISL_1212560, EPI_ISL_1212567, EPI_ISL_1212580, EPI_ISL_1212581, EPI_ISL_1212585, EPI_ISL_1212592, EPI_ISL_1212606, EPI_ISL_1212620, EPI_ISL_1212624, EPI_ISL_1212635, EPI_ISL_1212640, EPI_ISL_1212712, EPI_ISL_1212722, EPI_ISL_1212755, EPI_ISL_1212763, EPI_ISL_1212790, EPI_ISL_1212819, EPI_ISL_1212821, EPI_ISL_1212826, EPI_ISL_1212837, EPI_ISL_1212840, EPI_ISL_1212843, EPI_ISL_1212853, EPI_ISL_1216577, EPI_ISL_1216638, EPI_ISL_1216663, EPI_ISL_1216708, EPI_ISL_1216709, EPI_ISL_1216711, EPI_ISL_1216740, EPI_ISL_1216749, EPI_ISL_1216751, EPI_ISL_1216765, EPI_ISL_1285431, EPI_ISL_1285433, EPI_ISL_1285436, EPI_ISL_1285440, EPI_ISL_1285441, EPI_ISL_1285444, EPI_ISL_1285452, EPI_ISL_1285456, EPI_ISL_1285458, EPI_ISL_1285459, EPI_ISL_1285466, EPI_ISL_1285479, EPI_ISL_1285482, EPI_ISL_1285491, EPI_ISL_1285503, EPI_ISL_1285505, EPI_ISL_1285506, EPI_ISL_1285508, EPI_ISL_1285514, EPI_ISL_1285515, EPI_ISL_1285519, EPI_ISL_1285527, EPI_ISL_1285530, EPI_ISL_1285536, EPI_ISL_1285538, EPI_ISL_1285540, EPI_ISL_1285541, EPI_ISL_1285542, EPI_ISL_1285544, EPI_ISL_1285548, EPI_ISL_1285558, EPI_ISL_1285567, EPI_ISL_1285569, EPI_ISL_1285578, EPI_ISL_1285579, EPI_ISL_1285584, EPI_ISL_1285586, EPI_ISL_1285589, EPI_ISL_1285592, EPI_ISL_1285599, EPI_ISL_1285607, EPI_ISL_1285611, EPI_ISL_1285620, EPI_ISL_1285622, EPI_ISL_1285627, EPI_ISL_1285629, EPI_ISL_1285635, EPI_ISL_1285645, EPI_ISL_1285647, EPI_ISL_1285649, EPI_ISL_1285660, EPI_ISL_1285661, EPI_ISL_1285665, EPI_ISL_1285668, EPI_ISL_1285676, EPI_ISL_1285677, EPI_ISL_1285680, EPI_ISL_1285683, EPI_ISL_1285684, EPI_ISL_1285687, EPI_ISL_1285688, EPI_ISL_1285691, EPI_ISL_1285693, EPI_ISL_1285695, EPI_ISL_1285703, EPI_ISL_1285708, EPI_ISL_1285712, EPI_ISL_1285713, EPI_ISL_1285714, EPI_ISL_1285715, EPI_ISL_1285717, EPI_ISL_1439033, EPI_ISL_1439042, EPI_ISL_1439050, EPI_ISL_1439052, EPI_ISL_1439056, EPI_ISL_1439060, EPI_ISL_1439061, EPI_ISL_1439066, EPI_ISL_1439072, EPI_ISL_1439074, EPI_ISL_1439075, EPI_ISL_1439079, EPI_ISL_1439085, EPI_ISL_1439087, EPI_ISL_1439091, EPI_ISL_1439093, EPI_ISL_1439104, EPI_ISL_1439107, EPI_ISL_1439112, EPI_ISL_1439126, EPI_ISL_1439129, EPI_ISL_1439131, EPI_ISL_1439144, EPI_ISL_1439146, EPI_ISL_1439160, EPI_ISL_1439163, EPI_ISL_1439165, EPI_ISL_1439173, EPI_ISL_1439175, EPI_ISL_1439178, EPI_ISL_1439183, EPI_ISL_1439186, EPI_ISL_1439194, EPI_ISL_1439195, EPI_ISL_1439203, EPI_ISL_1439216, EPI_ISL_1439222, EPI_ISL_1439225, EPI_ISL_1439229, EPI_ISL_1439230, EPI_ISL_1439234, EPI_ISL_1439240, EPI_ISL_1439249, EPI_ISL_1439250, EPI_ISL_1439254, EPI_ISL_1439265, EPI_ISL_1439266, EPI_ISL_1439271, EPI_ISL_1439279, EPI_ISL_1439286, EPI_ISL_1439288, EPI_ISL_1439290, EPI_ISL_1439292, EPI_ISL_1439297, EPI_ISL_1439299, EPI_ISL_1439303, EPI_ISL_1439306, EPI_ISL_1439307, EPI_ISL_1439310, EPI_ISL_1439312, EPI_ISL_1439324, EPI_ISL_1439328, EPI_ISL_1439329, EPI_ISL_1439331, EPI_ISL_1439334, EPI_ISL_1439349, EPI_ISL_1439351, EPI_ISL_1439354, EPI_ISL_1439356, EPI_ISL_1721104, EPI_ISL_1721107, EPI_ISL_1721116, EPI_ISL_1721122, EPI_ISL_1721130, EPI_ISL_1721131, EPI_ISL_1721132, EPI_ISL_1721134, EPI_ISL_1721137, EPI_ISL_1721148, EPI_ISL_1721155, EPI_ISL_1721157, EPI_ISL_1721159, EPI_ISL_1721161, EPI_ISL_1721166, EPI_ISL_1721171, EPI_ISL_1721176, EPI_ISL_1721179, EPI_ISL_1721182, EPI_ISL_1721184, EPI_ISL_1721203, EPI_ISL_1721212, EPI_ISL_1721216, EPI_ISL_1721217, EPI_ISL_1721227, EPI_ISL_1721237, EPI_ISL_1721238, EPI_ISL_1721245, EPI_ISL_1721247, EPI_ISL_1721249, EPI_ISL_1721253, EPI_ISL_1721255, EPI_ISL_1721262, EPI_ISL_1721267, EPI_ISL_1721269, EPI_ISL_1721271, EPI_ISL_1721280, EPI_ISL_1721282, EPI_ISL_1721285, EPI_ISL_1721291, EPI_ISL_1721298, EPI_ISL_1721304, EPI_ISL_1721311, EPI_ISL_1721314, EPI_ISL_1721325, EPI_ISL_1721328, EPI_ISL_1721330, EPI_ISL_1721333, EPI_ISL_1721334, EPI_ISL_1721335, EPI_ISL_1721338, EPI_ISL_1721340, EPI_ISL_1721341, EPI_ISL_1721342, EPI_ISL_1721347, EPI_ISL_1721349, EPI_ISL_1721352, EPI_ISL_1721363, EPI_ISL_1721367, EPI_ISL_1721382, EPI_ISL_1842781, EPI_ISL_1842782, EPI_ISL_1842784, EPI_ISL_1842786, EPI_ISL_1842800, EPI_ISL_1842803, EPI_ISL_1842804, EPI_ISL_1842805, EPI_ISL_1842810, EPI_ISL_1842811, EPI_ISL_1842826, EPI_ISL_1842830, EPI_ISL_1842831, EPI_ISL_1842834, EPI_ISL_1842839, EPI_ISL_1842843, EPI_ISL_1842844, EPI_ISL_1842848, EPI_ISL_1842851, EPI_ISL_1842852, EPI_ISL_1842853, EPI_ISL_1842854, EPI_ISL_1842858, EPI_ISL_1842859, EPI_ISL_1842864, EPI_ISL_1842880, EPI_ISL_1842887, EPI_ISL_1842894, EPI_ISL_1842896, EPI_ISL_1842897, EPI_ISL_1842898, EPI_ISL_1842901, EPI_ISL_1842912, EPI_ISL_1842914, EPI_ISL_1842915, EPI_ISL_1842917, EPI_ISL_1842922, EPI_ISL_1842923, EPI_ISL_1842924, EPI_ISL_1842932, EPI_ISL_1842936, EPI_ISL_1842942, EPI_ISL_1842954, EPI_ISL_1842955, EPI_ISL_1842959, EPI_ISL_1842964, EPI_ISL_1844256, EPI_ISL_2115512, EPI_ISL_2115517, EPI_ISL_2115519, EPI_ISL_2115523, EPI_ISL_2115534, EPI_ISL_2115537, EPI_ISL_2115542, EPI_ISL_2115553, EPI_ISL_2115556, EPI_ISL_2115558, EPI_ISL_2115561, EPI_ISL_2115563, EPI_ISL_2115567, EPI_ISL_2115569, EPI_ISL_2115571, EPI_ISL_2115574, EPI_ISL_2115579, EPI_ISL_2115580, EPI_ISL_2115582, EPI_ISL_2115584, EPI_ISL_2115586, EPI_ISL_2115587, EPI_ISL_2115591, EPI_ISL_2115593, EPI_ISL_2115600, EPI_ISL_2115601, EPI_ISL_2115603, EPI_ISL_2115604, EPI_ISL_2115605, EPI_ISL_2115606, EPI_ISL_2115608, EPI_ISL_2115617, EPI_ISL_2115618, EPI_ISL_2115623, EPI_ISL_2115625, EPI_ISL_2115635, EPI_ISL_2115644, EPI_ISL_2115659, EPI_ISL_2115667, EPI_ISL_2115673, EPI_ISL_2115674, EPI_ISL_2115676, EPI_ISL_2115677, EPI_ISL_2115678, EPI_ISL_2115679, EPI_ISL_2115680, EPI_ISL_2115687, EPI_ISL_2115689, EPI_ISL_2115693, EPI_ISL_2115699, EPI_ISL_2115701, EPI_ISL_2115706, EPI_ISL_2115710, EPI_ISL_2115713, EPI_ISL_2115714, EPI_ISL_2115716, EPI_ISL_2115718, EPI_ISL_2115720, EPI_ISL_2115725, EPI_ISL_2115732, EPI_ISL_2115733, EPI_ISL_2115735, EPI_ISL_2115741, EPI_ISL_2115747, EPI_ISL_2115749, EPI_ISL_2115750, EPI_ISL_2115753, EPI_ISL_2115755, EPI_ISL_2115757, EPI_ISL_2115773, EPI_ISL_2115778, EPI_ISL_2115780, EPI_ISL_2115783, EPI_ISL_2115785, EPI_ISL_2115788, EPI_ISL_2115791, EPI_ISL_2115792, EPI_ISL_2115793, EPI_ISL_2115795, EPI_ISL_2115804, EPI_ISL_2115805, EPI_ISL_2115806, EPI_ISL_2115807, EPI_ISL_2125488, EPI_ISL_2125490, EPI_ISL_2125508, EPI_ISL_2125515, EPI_ISL_2125517, EPI_ISL_2125553, EPI_ISL_2125555, EPI_ISL_2125569, EPI_ISL_2125594, EPI_ISL_2125608, EPI_ISL_2125611, EPI_ISL_2125650, EPI_ISL_2125653, EPI_ISL_2125670, EPI_ISL_2125692, EPI_ISL_2125718, EPI_ISL_2125741, EPI_ISL_2125764, EPI_ISL_2125769, EPI_ISL_2125785, EPI_ISL_2125805, EPI_ISL_2125811, EPI_ISL_2125832, EPI_ISL_2125840, EPI_ISL_2125849, EPI_ISL_2125858, EPI_ISL_2125864, EPI_ISL_2125877, EPI_ISL_2125889, EPI_ISL_2125897, EPI_ISL_2125906, EPI_ISL_2125924, EPI_ISL_2125939, EPI_ISL_2125945, EPI_ISL_2125947, EPI_ISL_2125963, EPI_ISL_2125970, EPI_ISL_2125976, EPI_ISL_2125985, EPI_ISL_2126004, EPI_ISL_2126012, EPI_ISL_2126014, EPI_ISL_2126039, EPI_ISL_2126045, EPI_ISL_2126050, EPI_ISL_2126056, EPI_ISL_2126067, EPI_ISL_2126071, EPI_ISL_2126100, EPI_ISL_2126112, EPI_ISL_2126172, EPI_ISL_2126178, EPI_ISL_2260107, EPI_ISL_2260124, EPI_ISL_2260136, EPI_ISL_2260140, EPI_ISL_2260155, EPI_ISL_2260160, EPI_ISL_2260165, EPI_ISL_2260174, EPI_ISL_2260178, EPI_ISL_2260179, EPI_ISL_2260187, EPI_ISL_2260198, EPI_ISL_2260204, EPI_ISL_2260214, EPI_ISL_2260229, EPI_ISL_2260242, EPI_ISL_2260246, EPI_ISL_2260247, EPI_ISL_2260269, EPI_ISL_2260274, EPI_ISL_2260282, EPI_ISL_2260328, EPI_ISL_2260354, EPI_ISL_2260402, EPI_ISL_2260403, EPI_ISL_2260409, EPI_ISL_2260413, EPI_ISL_2260419, EPI_ISL_2260421, EPI_ISL_2265543, EPI_ISL_2265545, EPI_ISL_2265550, EPI_ISL_2265552, EPI_ISL_2265553, EPI_ISL_2265555, EPI_ISL_2265556, EPI_ISL_2265566, EPI_ISL_2265569, EPI_ISL_2265576, EPI_ISL_2265577, EPI_ISL_2265580, EPI_ISL_2265592, EPI_ISL_2265593, EPI_ISL_2265596, EPI_ISL_2265597, EPI_ISL_2265600, EPI_ISL_2265620, EPI_ISL_2265624, EPI_ISL_2265628, EPI_ISL_2265633, EPI_ISL_2265635, EPI_ISL_2265638, EPI_ISL_2265639, EPI_ISL_2265640, EPI_ISL_2265641, EPI_ISL_2265647, EPI_ISL_2265651, EPI_ISL_2265666, EPI_ISL_2265672, EPI_ISL_2265673, EPI_ISL_2265682, EPI_ISL_2265683, EPI_ISL_2265686, EPI_ISL_2265695, EPI_ISL_2265697, EPI_ISL_2265702, EPI_ISL_2265703, EPI_ISL_2265705, EPI_ISL_2265711, EPI_ISL_2265713, EPI_ISL_2265715, EPI_ISL_2265719, EPI_ISL_2265731, EPI_ISL_2265737, EPI_ISL_2265741, EPI_ISL_2265747, EPI_ISL_2265749, EPI_ISL_2265755, EPI_ISL_2265756, EPI_ISL_2265763, EPI_ISL_2265767, EPI_ISL_2265771, EPI_ISL_2265784, EPI_ISL_2265789, EPI_ISL_2265792, EPI_ISL_2265795, EPI_ISL_2265798, EPI_ISL_2265822, EPI_ISL_2265827, EPI_ISL_2265832, EPI_ISL_2265833, EPI_ISL_2265838, EPI_ISL_2265846, EPI_ISL_2265848, EPI_ISL_2265857, EPI_ISL_2265866, EPI_ISL_2265869, EPI_ISL_2314083, EPI_ISL_2314088, EPI_ISL_2314092, EPI_ISL_2314101, EPI_ISL_2314106, EPI_ISL_2314110, EPI_ISL_2314113, EPI_ISL_2314118, EPI_ISL_2314119, EPI_ISL_2314121, EPI_ISL_2314132, EPI_ISL_2314134, EPI_ISL_2314140, EPI_ISL_2314143, EPI_ISL_2314157, EPI_ISL_2314158, EPI_ISL_2314159, EPI_ISL_2314165, EPI_ISL_2314171, EPI_ISL_2314173, EPI_ISL_2314174, EPI_ISL_2314178, EPI_ISL_2314180, EPI_ISL_2314184, EPI_ISL_2314188, EPI_ISL_2314193, EPI_ISL_2314201, EPI_ISL_2314205, EPI_ISL_2314207, EPI_ISL_2314209, EPI_ISL_2314212, EPI_ISL_2314213, EPI_ISL_2314214, EPI_ISL_2314215, EPI_ISL_2314221, EPI_ISL_2314228, EPI_ISL_2314234, EPI_ISL_2314236, EPI_ISL_2314241, EPI_ISL_2314244, EPI_ISL_2314246, EPI_ISL_2314249, EPI_ISL_2314253, EPI_ISL_2314257, EPI_ISL_2314260, EPI_ISL_2314261, EPI_ISL_2314270, EPI_ISL_2314276, EPI_ISL_2314293, EPI_ISL_2314298, EPI_ISL_2314300, EPI_ISL_2314301, EPI_ISL_2314306, EPI_ISL_2470213, EPI_ISL_2470216, EPI_ISL_2470220, EPI_ISL_2470250, EPI_ISL_2470252, EPI_ISL_2470254, EPI_ISL_2470266, EPI_ISL_2470273, EPI_ISL_2470277, EPI_ISL_2470287, EPI_ISL_2470293, EPI_ISL_2470298, EPI_ISL_2470303, EPI_ISL_2470346, EPI_ISL_2470356, EPI_ISL_2470358, EPI_ISL_2470367, EPI_ISL_2470378, EPI_ISL_2470384, EPI_ISL_2470386, EPI_ISL_2470393, EPI_ISL_2470397, EPI_ISL_2470398, EPI_ISL_2470399, EPI_ISL_2470401, EPI_ISL_2470426, EPI_ISL_2470440, EPI_ISL_2470466, EPI_ISL_2470470, EPI_ISL_2632340, EPI_ISL_2632343, EPI_ISL_2632363, EPI_ISL_2632377, EPI_ISL_2632389, EPI_ISL_2632391, EPI_ISL_2632418, EPI_ISL_2632431, EPI_ISL_2632437, EPI_ISL_2632476, EPI_ISL_2632507, EPI_ISL_2632511, EPI_ISL_2632512, EPI_ISL_2632541, EPI_ISL_2632544, EPI_ISL_2632553, EPI_ISL_2632582, EPI_ISL_2632609, EPI_ISL_2636925, EPI_ISL_2636936, EPI_ISL_2637015, EPI_ISL_2637019, EPI_ISL_2637041, EPI_ISL_2637044, EPI_ISL_2637050, EPI_ISL_2637059, EPI_ISL_2637079, EPI_ISL_2637081, EPI_ISL_2637129, EPI_ISL_2637136, EPI_ISL_2637151, EPI_ISL_2637161, EPI_ISL_2637177, EPI_ISL_2637178, EPI_ISL_2759834, EPI_ISL_2761264, EPI_ISL_2761275, EPI_ISL_2761333, EPI_ISL_2761382, EPI_ISL_2761392, EPI_ISL_2761420, EPI_ISL_2761474, EPI_ISL_2761573, EPI_ISL_2762016, EPI_ISL_2762039, EPI_ISL_2762088, EPI_ISL_2762106, EPI_ISL_2762649, EPI_ISL_2845424, EPI_ISL_2956509, EPI_ISL_3044447, EPI_ISL_3238098, EPI_ISL_3238539, EPI_ISL_3495492, EPI_ISL_3495529, EPI_ISL_3495534, EPI_ISL_3495562, EPI_ISL_3495613, EPI_ISL_3495630, EPI_ISL_3495637, EPI_ISL_3495647, EPI_ISL_3500051, EPI_ISL_3500060, EPI_ISL_3500077, EPI_ISL_3500081, EPI_ISL_3500083, EPI_ISL_3500092, EPI_ISL_3500101, EPI_ISL_3500106, EPI_ISL_3500109, EPI_ISL_3500119, EPI_ISL_3500121, EPI_ISL_3500128, EPI_ISL_3500139, EPI_ISL_3500151, EPI_ISL_3500167, EPI_ISL_3500180, EPI_ISL_3500183, EPI_ISL_3500184, EPI_ISL_3500198, EPI_ISL_3500205, EPI_ISL_3500210, EPI_ISL_3500240, EPI_ISL_3500242, EPI_ISL_3500255, EPI_ISL_3500269, EPI_ISL_3500279, EPI_ISL_3500284, EPI_ISL_3714706, EPI_ISL_3714708, EPI_ISL_3714719, EPI_ISL_3714721, EPI_ISL_3714726, EPI_ISL_3714746, EPI_ISL_3714747, EPI_ISL_3714760, EPI_ISL_3714765, EPI_ISL_3714769, EPI_ISL_3714773, EPI_ISL_3714778, EPI_ISL_3714781, EPI_ISL_3714785, EPI_ISL_3714787, EPI_ISL_3714792, EPI_ISL_3714795, EPI_ISL_3714820, EPI_ISL_3714845, EPI_ISL_3714851, EPI_ISL_3714852, EPI_ISL_3714860, EPI_ISL_3714871, EPI_ISL_3714918, EPI_ISL_3714928, EPI_ISL_3714932, EPI_ISL_3714979, EPI_ISL_3714995, EPI_ISL_3715006, EPI_ISL_3715014, EPI_ISL_3715017, EPI_ISL_3715022, EPI_ISL_3715033, EPI_ISL_3880906, EPI_ISL_3880923, EPI_ISL_3880931, EPI_ISL_3880951, EPI_ISL_3880953, EPI_ISL_3880955, EPI_ISL_3880965, EPI_ISL_3880969, EPI_ISL_3880979, EPI_ISL_3881012, EPI_ISL_3881020, EPI_ISL_3881028, EPI_ISL_3881049, EPI_ISL_3881059, EPI_ISL_3881072, EPI_ISL_3881079, EPI_ISL_3881102, EPI_ISL_3881111, EPI_ISL_3881117, EPI_ISL_3881134, EPI_ISL_3881153, EPI_ISL_3881156, EPI_ISL_3881171, EPI_ISL_3881204, EPI_ISL_3881205, EPI_ISL_3881210, EPI_ISL_3881216, EPI_ISL_3881277, EPI_ISL_3881321, EPI_ISL_3881324, EPI_ISL_3881326, EPI_ISL_3881368, EPI_ISL_3881385, EPI_ISL_3881403, EPI_ISL_3881431, EPI_ISL_3881439, EPI_ISL_3881460, EPI_ISL_3881476, EPI_ISL_3881486, EPI_ISL_3881501, EPI_ISL_3881529, EPI_ISL_3881536, EPI_ISL_3881594, EPI_ISL_3881615, EPI_ISL_3881640, EPI_ISL_3881677, EPI_ISL_3881682, EPI_ISL_3881715, EPI_ISL_4042094, EPI_ISL_4042097, EPI_ISL_4042105, EPI_ISL_4042108, EPI_ISL_4042109, EPI_ISL_4042110, EPI_ISL_4042112, EPI_ISL_4042123, EPI_ISL_4042124, EPI_ISL_4042131, EPI_ISL_4042134, EPI_ISL_4042137, EPI_ISL_4042145, EPI_ISL_4042151, EPI_ISL_4042157, EPI_ISL_4042158, EPI_ISL_4042159, EPI_ISL_4042160, EPI_ISL_4042163, EPI_ISL_4042169, EPI_ISL_4042171, EPI_ISL_4042172, EPI_ISL_4042175, EPI_ISL_4042177, EPI_ISL_4042187, EPI_ISL_4042194, EPI_ISL_4042195, EPI_ISL_4042201, EPI_ISL_4042203, EPI_ISL_4042210, EPI_ISL_4042214, EPI_ISL_4042215, EPI_ISL_4042220, EPI_ISL_4042224, EPI_ISL_4042230, EPI_ISL_4042233, EPI_ISL_4042234, EPI_ISL_4042235, EPI_ISL_4042236, EPI_ISL_4042247, EPI_ISL_4042250, EPI_ISL_4042257, EPI_ISL_4042259, EPI_ISL_4042262, EPI_ISL_4042263, EPI_ISL_4042266, EPI_ISL_4042268, EPI_ISL_4042270, EPI_ISL_4042279, EPI_ISL_4042280, EPI_ISL_4042283, EPI_ISL_4042284, EPI_ISL_4042288, EPI_ISL_4042290, EPI_ISL_4042291, EPI_ISL_4042294, EPI_ISL_4042295, EPI_ISL_4042297, EPI_ISL_4042301, EPI_ISL_4042309, EPI_ISL_4042312, EPI_ISL_4042315, EPI_ISL_4042317, EPI_ISL_4042323, EPI_ISL_4042327, EPI_ISL_4042329, EPI_ISL_4042330, EPI_ISL_4042333, EPI_ISL_4042334, EPI_ISL_4042337, EPI_ISL_4042339, EPI_ISL_4042340, EPI_ISL_4042341, EPI_ISL_4042346, EPI_ISL_4042347, EPI_ISL_4042348, EPI_ISL_4042355, EPI_ISL_4042365, EPI_ISL_4042377, EPI_ISL_4042381, EPI_ISL_4042382, EPI_ISL_4042383, EPI_ISL_4042384, EPI_ISL_4042385, EPI_ISL_4042388, EPI_ISL_4042390, EPI_ISL_4227463, EPI_ISL_4227466, EPI_ISL_4227477, EPI_ISL_4227482, EPI_ISL_4227494, EPI_ISL_4227499, EPI_ISL_4227503, EPI_ISL_4227507, EPI_ISL_4227523, EPI_ISL_4227525, EPI_ISL_4227552, EPI_ISL_4227556, EPI_ISL_4227560, EPI_ISL_4227589, EPI_ISL_4227599, EPI_ISL_4227602, EPI_ISL_4227609, EPI_ISL_4227613, EPI_ISL_4227616, EPI_ISL_4227620, EPI_ISL_4227621, EPI_ISL_4227624, EPI_ISL_4227636, EPI_ISL_4227639, EPI_ISL_4227666, EPI_ISL_4227678, EPI_ISL_4227684, EPI_ISL_4227690, EPI_ISL_4227697, EPI_ISL_4227709, EPI_ISL_4227712, EPI_ISL_4227721, EPI_ISL_4227726, EPI_ISL_4227737, EPI_ISL_4227759, EPI_ISL_4227760, EPI_ISL_4227762, EPI_ISL_4227763, EPI_ISL_4227769, EPI_ISL_4227771, EPI_ISL_4227777, EPI_ISL_4227783, EPI_ISL_4227792, EPI_ISL_4227793, EPI_ISL_4227794, EPI_ISL_4227798, EPI_ISL_4227832, EPI_ISL_4227835, EPI_ISL_4227836, EPI_ISL_4227843, EPI_ISL_4227846, EPI_ISL_4227849, EPI_ISL_4227857, EPI_ISL_4227858, EPI_ISL_4227859, EPI_ISL_4227862, EPI_ISL_4227863, EPI_ISL_4227864, EPI_ISL_4227866, EPI_ISL_4227868, EPI_ISL_4227871, EPI_ISL_4227878, EPI_ISL_4227879, EPI_ISL_4227881, EPI_ISL_4227885, EPI_ISL_4227887, EPI_ISL_4227889, EPI_ISL_4227891, EPI_ISL_4227901, EPI_ISL_4227902, EPI_ISL_4227903, EPI_ISL_4227906, EPI_ISL_4227913, EPI_ISL_4227915, EPI_ISL_4227917, EPI_ISL_4227924, EPI_ISL_4227931, EPI_ISL_4227935, EPI_ISL_4227941, EPI_ISL_4227962, EPI_ISL_4227964, EPI_ISL_4227976, EPI_ISL_4227982, EPI_ISL_4227985, EPI_ISL_4227988, EPI_ISL_4228005, EPI_ISL_4228009, EPI_ISL_4228014, EPI_ISL_4228015, EPI_ISL_4228018, EPI_ISL_4228021, EPI_ISL_4228024, EPI_ISL_4228028, EPI_ISL_4228034, EPI_ISL_4228037, EPI_ISL_4228044, EPI_ISL_4228045, EPI_ISL_4228047, EPI_ISL_4228053, EPI_ISL_4228063, EPI_ISL_4228068, EPI_ISL_4228074, EPI_ISL_4228079, EPI_ISL_4228081, EPI_ISL_4441265, EPI_ISL_4441267, EPI_ISL_4441302, EPI_ISL_4441322, EPI_ISL_4441328, EPI_ISL_4441350, EPI_ISL_4441355, EPI_ISL_4441357, EPI_ISL_4441360, EPI_ISL_4441371, EPI_ISL_4441377, EPI_ISL_4441390, EPI_ISL_4441397, EPI_ISL_4441406, EPI_ISL_4441408, EPI_ISL_4441412, EPI_ISL_4441422, EPI_ISL_4441425, EPI_ISL_4441448, EPI_ISL_4441466, EPI_ISL_4441468, EPI_ISL_4441505, EPI_ISL_4441510, EPI_ISL_4441517, EPI_ISL_4441523, EPI_ISL_4441526, EPI_ISL_4441536, EPI_ISL_4441572, EPI_ISL_4441581, EPI_ISL_4441591, EPI_ISL_4441594, EPI_ISL_4441607, EPI_ISL_4441617, EPI_ISL_4441627, EPI_ISL_4441633, EPI_ISL_4441636, EPI_ISL_4441641, EPI_ISL_4441660, EPI_ISL_4441668, EPI_ISL_4441669, EPI_ISL_4441677, EPI_ISL_4441689, EPI_ISL_4441691, EPI_ISL_4441695, EPI_ISL_4441704, EPI_ISL_4614447, EPI_ISL_4614469, EPI_ISL_4614532, EPI_ISL_4614540, EPI_ISL_4614594, EPI_ISL_4614608, EPI_ISL_4614610, EPI_ISL_4614631, EPI_ISL_4614635, EPI_ISL_4614639, EPI_ISL_4614675, EPI_ISL_4614775, EPI_ISL_4614777, EPI_ISL_4614781, EPI_ISL_4614811, EPI_ISL_4614814, EPI_ISL_4614819, EPI_ISL_4614821, EPI_ISL_4614827, EPI_ISL_4614846, EPI_ISL_4614852, EPI_ISL_4614861, EPI_ISL_4614864, EPI_ISL_4614871, EPI_ISL_4614875, EPI_ISL_4614880, EPI_ISL_4614889, EPI_ISL_4614891, EPI_ISL_4614896, EPI_ISL_4614899, EPI_ISL_4614901, EPI_ISL_4614923, EPI_ISL_4614930, EPI_ISL_4614937, EPI_ISL_4614946, EPI_ISL_4614948, EPI_ISL_4614949, EPI_ISL_4614950, EPI_ISL_4614951, EPI_ISL_4614953, EPI_ISL_4614977, EPI_ISL_4614978, EPI_ISL_4614984, EPI_ISL_4614989, EPI_ISL_4615000, EPI_ISL_4615006, EPI_ISL_4615011, EPI_ISL_4615034, EPI_ISL_4615046, EPI_ISL_4615048, EPI_ISL_4615059, EPI_ISL_4615066, EPI_ISL_4624252, EPI_ISL_4936125, EPI_ISL_4936126, EPI_ISL_4936135, EPI_ISL_4936142, EPI_ISL_4936146, EPI_ISL_4936167, EPI_ISL_4936169, EPI_ISL_4936178, EPI_ISL_4936190, EPI_ISL_4936201, EPI_ISL_4936210, EPI_ISL_4936227, EPI_ISL_4936230, EPI_ISL_4936235, EPI_ISL_4936241, EPI_ISL_4936253, EPI_ISL_4936264, EPI_ISL_4936265, EPI_ISL_4936272, EPI_ISL_4936297, EPI_ISL_4936311, EPI_ISL_4936317, EPI_ISL_4936318, EPI_ISL_4936329, EPI_ISL_4936333, EPI_ISL_4936340, EPI_ISL_4936344, EPI_ISL_4936356, EPI_ISL_4936360, EPI_ISL_5120111, EPI_ISL_5120150, EPI_ISL_5120167, EPI_ISL_5120168, EPI_ISL_5120173, EPI_ISL_5120184, EPI_ISL_5120191, EPI_ISL_5120193, EPI_ISL_5120194, EPI_ISL_5120227, EPI_ISL_5120259, EPI_ISL_5120276, EPI_ISL_5120298, EPI_ISL_5120301, EPI_ISL_5120302, EPI_ISL_5120306, EPI_ISL_5120320, EPI_ISL_5120335, EPI_ISL_5120339, EPI_ISL_5120352, EPI_ISL_5120356, EPI_ISL_5120375, EPI_ISL_5120407, EPI_ISL_5120413, EPI_ISL_5120414, EPI_ISL_5399779, EPI_ISL_5399806, EPI_ISL_5399818, EPI_ISL_5399828, EPI_ISL_5399832, EPI_ISL_5399834, EPI_ISL_5399845, EPI_ISL_5399852, EPI_ISL_5399855, EPI_ISL_5399859, EPI_ISL_5399864, EPI_ISL_5399866, EPI_ISL_5399871, EPI_ISL_5399877, EPI_ISL_5399887, EPI_ISL_5399893, EPI_ISL_5399905, EPI_ISL_5399920, EPI_ISL_5399927, EPI_ISL_5399930, EPI_ISL_5399932, EPI_ISL_5399934, EPI_ISL_5399938, EPI_ISL_5399960, EPI_ISL_5399961, EPI_ISL_5399973, EPI_ISL_5399974, EPI_ISL_5399990, EPI_ISL_5399993, EPI_ISL_5400032, EPI_ISL_5400036, EPI_ISL_5400053, EPI_ISL_5400056, EPI_ISL_5400062, EPI_ISL_5400072, EPI_ISL_5400076, EPI_ISL_5400083, EPI_ISL_5664434, EPI_ISL_5664808, EPI_ISL_5665074, EPI_ISL_5665364, EPI_ISL_5665561, EPI_ISL_5671852, EPI_ISL_5671876, EPI_ISL_5671883, EPI_ISL_5671935, EPI_ISL_5671990, EPI_ISL_5672012, EPI_ISL_5672047, EPI_ISL_5672094, EPI_ISL_5672212, EPI_ISL_5672360, EPI_ISL_5672375, EPI_ISL_5672471, EPI_ISL_5672477, EPI_ISL_5672565, EPI_ISL_5672584, EPI_ISL_5672660, EPI_ISL_5672672, EPI_ISL_5672673, EPI_ISL_5672718, EPI_ISL_5672768, EPI_ISL_5672827, EPI_ISL_5672898, EPI_ISL_5672914, EPI_ISL_5672915, EPI_ISL_5673055, EPI_ISL_5673119, EPI_ISL_5673165, EPI_ISL_5673178, EPI_ISL_5673183, EPI_ISL_5673248, EPI_ISL_5673253, EPI_ISL_5673355, EPI_ISL_5673441, EPI_ISL_5673448, EPI_ISL_5673455, EPI_ISL_5911842, EPI_ISL_5911853, EPI_ISL_5911867, EPI_ISL_5911871, EPI_ISL_5911880, EPI_ISL_5911883, EPI_ISL_5911885, EPI_ISL_5911886, EPI_ISL_5911887, EPI_ISL_5911921, EPI_ISL_5911924, EPI_ISL_5911927, EPI_ISL_5911928, EPI_ISL_5911947, EPI_ISL_5911958, EPI_ISL_5911965, EPI_ISL_5911974, EPI_ISL_5911977, EPI_ISL_5911983, EPI_ISL_5911994, EPI_ISL_5912000, EPI_ISL_5912001, EPI_ISL_5912007, EPI_ISL_5912020, EPI_ISL_5912029, EPI_ISL_5912037, EPI_ISL_5912046, EPI_ISL_5912055, EPI_ISL_5912056, EPI_ISL_5912063, EPI_ISL_5912069, EPI_ISL_5912079, EPI_ISL_5912082, EPI_ISL_5912093, EPI_ISL_5912096, EPI_ISL_5912097, EPI_ISL_5912101, EPI_ISL_5912103, EPI_ISL_5912113, EPI_ISL_5912115, EPI_ISL_5912127, EPI_ISL_5912132, EPI_ISL_5912133, EPI_ISL_5912135, EPI_ISL_5912148, EPI_ISL_5912152, EPI_ISL_5912158, EPI_ISL_5912163, EPI_ISL_5912171, EPI_ISL_5912182, EPI_ISL_6196128, EPI_ISL_6196190, EPI_ISL_6196213, EPI_ISL_6196230, EPI_ISL_6196353, EPI_ISL_6196362, EPI_ISL_6196390, EPI_ISL_6196393, EPI_ISL_6196412, EPI_ISL_6196427, EPI_ISL_6196452, EPI_ISL_6196480, EPI_ISL_6196597, EPI_ISL_6196598, EPI_ISL_6196613, EPI_ISL_6196619, EPI_ISL_6196658, EPI_ISL_6196659, EPI_ISL_6196689, EPI_ISL_6196700, EPI_ISL_6196706, EPI_ISL_6196712, EPI_ISL_6196737, EPI_ISL_6196758, EPI_ISL_6196761, EPI_ISL_6196777, EPI_ISL_6196779, EPI_ISL_6196780, EPI_ISL_6196837, EPI_ISL_6196844, EPI_ISL_6196961, EPI_ISL_6197054, EPI_ISL_6197069, EPI_ISL_6197096
LabPLUS	Institute of Environmental Science and Research (ESR)	Matt Storey et al	EPI_ISL_456208, EPI_ISL_456391
LabPLUS	Institute of Environmental Science and Research (ESR)	Rachel Boyle et al	EPI_ISL_1315326, EPI_ISL_3543459, EPI_ISL_3804548, EPI_ISL_3804585, EPI_ISL_4005368, EPI_ISL_4063317, EPI_ISL_4105082, EPI_ISL_4168029
LabPLUS	Institute of Environmental Science and Research (ESR)	Sarah Cockerton et al	EPI_ISL_4570349, EPI_ISL_4570350, EPI_ISL_4570353, EPI_ISL_4570355, EPI_ISL_4570361, EPI_ISL_4570365, EPI_ISL_4570366, EPI_ISL_4570368, EPI_ISL_4570375, EPI_ISL_4570377, EPI_ISL_5032901, EPI_ISL_5032911, EPI_ISL_5032913, EPI_ISL_5032919, EPI_ISL_5032926, EPI_ISL_5032927, EPI_ISL_5032930, EPI_ISL_5032931, EPI_ISL_5032937, EPI_ISL_5032939, EPI_ISL_5032940, EPI_ISL_5032951, EPI_ISL_5032957, EPI_ISL_5032961, EPI_ISL_5032964, EPI_ISL_5032970, EPI_ISL_5032977, EPI_ISL_5032989, EPI_ISL_5032992, EPI_ISL_5032994, EPI_ISL_5032996, EPI_ISL_5033000, EPI_ISL_5033002, EPI_ISL_5033005, EPI_ISL_5033011, EPI_ISL_5033012, EPI_ISL_5033016, EPI_ISL_5033017, EPI_ISL_5033018, EPI_ISL_5033026, EPI_ISL_5033029, EPI_ISL_5033030, EPI_ISL_5033032, EPI_ISL_5033035, EPI_ISL_5033039, EPI_ISL_5033041, EPI_ISL_5033050, EPI_ISL_5033051, EPI_ISL_5033056, EPI_ISL_5033059, EPI_ISL_5033065, EPI_ISL_5033075, EPI_ISL_5033078, EPI_ISL_5033079, EPI_ISL_5033082, EPI_ISL_5033105, EPI_ISL_5033106, EPI_ISL_5033110, EPI_ISL_5033111, EPI_ISL_5033115, EPI_ISL_5033116, EPI_ISL_5033118, EPI_ISL_5033131, EPI_ISL_5033146, EPI_ISL_5033154, EPI_ISL_5033157, EPI_ISL_5033166, EPI_ISL_5033171, EPI_ISL_5348037, EPI_ISL_5348046, EPI_ISL_5348056, EPI_ISL_5348061, EPI_ISL_5348079, EPI_ISL_5348112, EPI_ISL_5348392, EPI_ISL_5348472, EPI_ISL_5348476, EPI_ISL_5348481, EPI_ISL_5348506, EPI_ISL_5348533, EPI_ISL_5348801, EPI_ISL_5348813, EPI_ISL_5348819, EPI_ISL_5348824, EPI_ISL_5348828, EPI_ISL_5348833, EPI_ISL_5348871, EPI_ISL_5348873, EPI_ISL_5906311, EPI_ISL_5906379, EPI_ISL_5906389, EPI_ISL_5906408, EPI_ISL_5906474, EPI_ISL_5906501, EPI_ISL_5906534, EPI_ISL_5906615, EPI_ISL_5906634, EPI_ISL_5906684, EPI_ISL_5906715, EPI_ISL_5906725, EPI_ISL_5906766, EPI_ISL_5906877, EPI_ISL_5906941, EPI_ISL_5906960, EPI_ISL_5907230, EPI_ISL_5907263, EPI_ISL_5907292, EPI_ISL_5907338, EPI_ISL_5907363, EPI_ISL_5907413, EPI_ISL_5907441, EPI_ISL_5907447, EPI_ISL_5907504, EPI_ISL_5907574, EPI_ISL_5907605, EPI_ISL_5907664, EPI_ISL_5907712, EPI_ISL_5907769, EPI_ISL_5907781, EPI_ISL_5907829, EPI_ISL_5907836, EPI_ISL_5907851, EPI_ISL_5907878, EPI_ISL_5907909, EPI_ISL_5907917, EPI_ISL_5907918, EPI_ISL_5907930, EPI_ISL_5907935, EPI_ISL_5907962, EPI_ISL_5908005, EPI_ISL_5908012, EPI_ISL_5908061, EPI_ISL_5908074, EPI_ISL_5908288, EPI_ISL_5908296, EPI_ISL_5908311, EPI_ISL_5908360, EPI_ISL_5908448, EPI_ISL_5908472, EPI_ISL_5908522, EPI_ISL_5908534, EPI_ISL_5908684, EPI_ISL_5908699, EPI_ISL_5908705, EPI_ISL_5908707, EPI_ISL_5908748, EPI_ISL_5908758, EPI_ISL_5908800, EPI_ISL_5908843, EPI_ISL_5908899, EPI_ISL_5908944, EPI_ISL_5909020, EPI_ISL_5909217, EPI_ISL_5909284, EPI_ISL_5909348, EPI_ISL_5909367, EPI_ISL_5909431, EPI_ISL_5909472, EPI_ISL_5909479, EPI_ISL_5909495, EPI_ISL_5909543, EPI_ISL_5909574, EPI_ISL_5909594, EPI_ISL_5909675, EPI_ISL_5909778, EPI_ISL_5909869, EPI_ISL_5910016, EPI_ISL_5910095, EPI_ISL_5910335, EPI_ISL_5910348, EPI_ISL_5910359, EPI_ISL_5910420, EPI_ISL_5910455, EPI_ISL_5910556, EPI_ISL_5910592, EPI_ISL_5910687, EPI_ISL_5910712, EPI_ISL_5910760, EPI_ISL_5910824, EPI_ISL_5910860, EPI_ISL_5910912, EPI_ISL_5910923, EPI_ISL_5910985, EPI_ISL_5911036, EPI_ISL_5911096, EPI_ISL_5911179, EPI_ISL_5911184, EPI_ISL_5911191, EPI_ISL_5911231, EPI_ISL_5911243, EPI_ISL_5911275, EPI_ISL_5911304, EPI_ISL_5911313, EPI_ISL_5911321, EPI_ISL_5911342, EPI_ISL_5911346
LabPLUS	Institute of Environmental Science and Research (ESR)	Xiaoyun Ren et al	EPI_ISL_1016851, EPI_ISL_1016854, EPI_ISL_547996, EPI_ISL_547997, EPI_ISL_547998, EPI_ISL_547999, EPI_ISL_548000, EPI_ISL_548085, EPI_ISL_548086, EPI_ISL_548087, EPI_ISL_548088, EPI_ISL_548089, EPI_ISL_548090, EPI_ISL_548091, EPI_ISL_548092, EPI_ISL_548093, EPI_ISL_548107, EPI_ISL_548131, EPI_ISL_548135, EPI_ISL_548136, EPI_ISL_548137, EPI_ISL_548141, EPI_ISL_548142, EPI_ISL_579268, EPI_ISL_579285, EPI_ISL_579286, EPI_ISL_579514
LabQ Clinical Diagnostics LLC	New York City Public Health Laboratory	Jade Wang et al	EPI_ISL_3216456, EPI_ISL_3216457, EPI_ISL_3216458, EPI_ISL_3216459, EPI_ISL_3216460, EPI_ISL_3216461, EPI_ISL_3216462, EPI_ISL_3216463, EPI_ISL_3216464, EPI_ISL_3216465, EPI_ISL_3216466, EPI_ISL_3260570, EPI_ISL_3260571, EPI_ISL_3692785, EPI_ISL_3692786, EPI_ISL_3692787, EPI_ISL_3692788, EPI_ISL_3692789, EPI_ISL_3692790, EPI_ISL_3692791, EPI_ISL_3692793, EPI_ISL_3692794, EPI_ISL_3692827, EPI_ISL_3692828, EPI_ISL_3692829, EPI_ISL_3692830, EPI_ISL_3692831, EPI_ISL_3692833, EPI_ISL_3692834, EPI_ISL_3692835, EPI_ISL_3692836, EPI_ISL_3692837, EPI_ISL_3692838, EPI_ISL_3692839, EPI_ISL_3692841, EPI_ISL_3692842, EPI_ISL_3692843, EPI_ISL_3692844, EPI_ISL_3692845, EPI_ISL_3692846, EPI_ISL_3692847, EPI_ISL_3692848, EPI_ISL_3692849, EPI_ISL_3692850, EPI_ISL_3692851, EPI_ISL_3692852, EPI_ISL_3692853, EPI_ISL_3692855, EPI_ISL_3692856, EPI_ISL_3692857, EPI_ISL_3692858, EPI_ISL_3692860, EPI_ISL_3692880, EPI_ISL_3692881, EPI_ISL_3692882, EPI_ISL_3692884, EPI_ISL_3692885, EPI_ISL_3692974, EPI_ISL_3692975, EPI_ISL_3692976, EPI_ISL_3692978, EPI_ISL_3692979, EPI_ISL_3692980, EPI_ISL_3692981, EPI_ISL_3692982, EPI_ISL_3692983, EPI_ISL_3692984, EPI_ISL_3692987, EPI_ISL_3692988, EPI_ISL_3692989, EPI_ISL_3692990, EPI_ISL_3692992, EPI_ISL_3692993, EPI_ISL_3692994, EPI_ISL_3692995, EPI_ISL_3904782, EPI_ISL_3904783, EPI_ISL_3904784, EPI_ISL_3904785, EPI_ISL_3904786, EPI_ISL_3904787, EPI_ISL_3904788, EPI_ISL_3904789, EPI_ISL_3904790, EPI_ISL_3904791, EPI_ISL_3904792, EPI_ISL_3904793, EPI_ISL_3904815, EPI_ISL_3904816, EPI_ISL_3904817, EPI_ISL_3904818, EPI_ISL_3904819, EPI_ISL_3904821, EPI_ISL_3904822, EPI_ISL_3904823, EPI_ISL_3904824, EPI_ISL_3904825, EPI_ISL_3904827, EPI_ISL_3904828, EPI_ISL_3904829, EPI_ISL_3904830, EPI_ISL_3904831, EPI_ISL_3904832, EPI_ISL_3904833, EPI_ISL_3904834, EPI_ISL_3904835, EPI_ISL_3904836, EPI_ISL_3904837, EPI_ISL_3904838, EPI_ISL_3904839, EPI_ISL_3904840, EPI_ISL_3904841, EPI_ISL_3904845, EPI_ISL_3904846, EPI_ISL_3904847, EPI_ISL_3904848, EPI_ISL_3904849, EPI_ISL_3904850, EPI_ISL_4298282, EPI_ISL_4298283, EPI_ISL_4298284, EPI_ISL_4298285, EPI_ISL_4298309, EPI_ISL_4298310, EPI_ISL_4298311, EPI_ISL_4298324, EPI_ISL_4298325, EPI_ISL_4298326, EPI_ISL_4298337, EPI_ISL_4298338, EPI_ISL_4298344, EPI_ISL_4298345, EPI_ISL_4298347, EPI_ISL_4298348, EPI_ISL_4298351, EPI_ISL_4298352, EPI_ISL_4298353, EPI_ISL_4298354, EPI_ISL_4298357, EPI_ISL_4298358, EPI_ISL_4298370, EPI_ISL_4298372, EPI_ISL_4298376, EPI_ISL_4298377, EPI_ISL_4298378, EPI_ISL_4298379, EPI_ISL_4298380, EPI_ISL_4298472, EPI_ISL_4298486, EPI_ISL_4298487, EPI_ISL_4298489, EPI_ISL_4298490, EPI_ISL_4298491, EPI_ISL_4298492, EPI_ISL_4298493, EPI_ISL_4298494, EPI_ISL_4298495, EPI_ISL_4298496, EPI_ISL_4298497, EPI_ISL_4298498, EPI_ISL_4298499, EPI_ISL_4298500, EPI_ISL_4298501, EPI_ISL_4298502, EPI_ISL_4298503, EPI_ISL_4298504, EPI_ISL_4298506, EPI_ISL_4298508, EPI_ISL_4298509, EPI_ISL_4298510, EPI_ISL_4298511, EPI_ISL_4298512, EPI_ISL_4298513, EPI_ISL_4298514, EPI_ISL_4298515, EPI_ISL_4298524, EPI_ISL_4298526, EPI_ISL_4298533, EPI_ISL_4298534, EPI_ISL_4298539, EPI_ISL_4298540, EPI_ISL_4298541, EPI_ISL_4298546, EPI_ISL_4298547, EPI_ISL_4298551, EPI_ISL_4298558, EPI_ISL_4298559, EPI_ISL_4298565, EPI_ISL_4298567, EPI_ISL_4298577, EPI_ISL_4298580, EPI_ISL_4885421, EPI_ISL_4885423, EPI_ISL_4885424, EPI_ISL_4885432, EPI_ISL_4885433, EPI_ISL_4885445, EPI_ISL_4885446, EPI_ISL_4885898, EPI_ISL_4885903, EPI_ISL_4885907, EPI_ISL_4885915, EPI_ISL_4885916, EPI_ISL_4885921, EPI_ISL_4885926, EPI_ISL_4885927, EPI_ISL_4885932, EPI_ISL_4885940, EPI_ISL_4885943, EPI_ISL_4885944, EPI_ISL_4885947, EPI_ISL_4885949, EPI_ISL_4885956, EPI_ISL_4885962, EPI_ISL_4885966, EPI_ISL_4885967, EPI_ISL_4885975, EPI_ISL_4885981, EPI_ISL_4886362, EPI_ISL_4886363, EPI_ISL_4886373, EPI_ISL_4886377, EPI_ISL_4886378, EPI_ISL_4886459, EPI_ISL_4886465, EPI_ISL_4886466, EPI_ISL_4886479, EPI_ISL_4886480, EPI_ISL_4886486, EPI_ISL_4886488, EPI_ISL_4886494, EPI_ISL_4886501, EPI_ISL_4886503
LabTests	Institute of Environmental Science and Research (ESR)	Rachel Boyle et al	EPI_ISL_3664422, EPI_ISL_3832915, EPI_ISL_4005408, EPI_ISL_4105054
LabTests	Institute of Environmental Science and Research (ESR)	Sarah Cockerton et al	EPI_ISL_4570345, EPI_ISL_4570346, EPI_ISL_4570347, EPI_ISL_4570348, EPI_ISL_4570354, EPI_ISL_5032905, EPI_ISL_5032921, EPI_ISL_5032924, EPI_ISL_5032928, EPI_ISL_5032936, EPI_ISL_5032942, EPI_ISL_5032946, EPI_ISL_5032947, EPI_ISL_5032953, EPI_ISL_5032954, EPI_ISL_5032959, EPI_ISL_5032965, EPI_ISL_5032972, EPI_ISL_5032978, EPI_ISL_5032979, EPI_ISL_5032983, EPI_ISL_5032984, EPI_ISL_5032987, EPI_ISL_5032993, EPI_ISL_5032995, EPI_ISL_5033001, EPI_ISL_5033009, EPI_ISL_5033010, EPI_ISL_5033019, EPI_ISL_5033020, EPI_ISL_5033025, EPI_ISL_5033027, EPI_ISL_5033028, EPI_ISL_5033031, EPI_ISL_5033033, EPI_ISL_5033036, EPI_ISL_5033040, EPI_ISL_5033043, EPI_ISL_5033044, EPI_ISL_5033047, EPI_ISL_5033068, EPI_ISL_5033071, EPI_ISL_5033085, EPI_ISL_5033091, EPI_ISL_5033099, EPI_ISL_5033100, EPI_ISL_5033108, EPI_ISL_5033109, EPI_ISL_5033114, EPI_ISL_5033123, EPI_ISL_5033125, EPI_ISL_5033126, EPI_ISL_5033132, EPI_ISL_5033139, EPI_ISL_5033149, EPI_ISL_5033150, EPI_ISL_5033152, EPI_ISL_5033155, EPI_ISL_5033161, EPI_ISL_5033163, EPI_ISL_5033167, EPI_ISL_5033168, EPI_ISL_5348019, EPI_ISL_5348063, EPI_ISL_5348084, EPI_ISL_5348107, EPI_ISL_5348119, EPI_ISL_5348124, EPI_ISL_5348128, EPI_ISL_5348135, EPI_ISL_5348137, EPI_ISL_5348142, EPI_ISL_5348181, EPI_ISL_5348199, EPI_ISL_5348207, EPI_ISL_5348221, EPI_ISL_5348240, EPI_ISL_5348400, EPI_ISL_5348440, EPI_ISL_5348497, EPI_ISL_5348526, EPI_ISL_5348534, EPI_ISL_5348569, EPI_ISL_5348579, EPI_ISL_5348804, EPI_ISL_5348812, EPI_ISL_5348815, EPI_ISL_5348826, EPI_ISL_5348836, EPI_ISL_5348841, EPI_ISL_5348847, EPI_ISL_5348848, EPI_ISL_5906431, EPI_ISL_5906467, EPI_ISL_5906588, EPI_ISL_5906652, EPI_ISL_5906689, EPI_ISL_5906745, EPI_ISL_5906855, EPI_ISL_5906866, EPI_ISL_5906915, EPI_ISL_5907022, EPI_ISL_5907077, EPI_ISL_5907130, EPI_ISL_5907160, EPI_ISL_5907270, EPI_ISL_5907284, EPI_ISL_5907345, EPI_ISL_5907387, EPI_ISL_5907518, EPI_ISL_5907525, EPI_ISL_5907533, EPI_ISL_5907625, EPI_ISL_5907674, EPI_ISL_5907735, EPI_ISL_5907744, EPI_ISL_5907789, EPI_ISL_5907885, EPI_ISL_5907892, EPI_ISL_5908034, EPI_ISL_5908043, EPI_ISL_5908085, EPI_ISL_5908203, EPI_ISL_5908223, EPI_ISL_5908253, EPI_ISL_5908256, EPI_ISL_5908264, EPI_ISL_5908407, EPI_ISL_5908425, EPI_ISL_5908497, EPI_ISL_5908544, EPI_ISL_5908555, EPI_ISL_5908633, EPI_ISL_5908649, EPI_ISL_5908662, EPI_ISL_5908777, EPI_ISL_5908809, EPI_ISL_5908817, EPI_ISL_5908822, EPI_ISL_5908831, EPI_ISL_5908853, EPI_ISL_5908866, EPI_ISL_5908889, EPI_ISL_5908916, EPI_ISL_5909029, EPI_ISL_5909073, EPI_ISL_5909093, EPI_ISL_5909099, EPI_ISL_5909121, EPI_ISL_5909132, EPI_ISL_5909143, EPI_ISL_5909159, EPI_ISL_5909210, EPI_ISL_5909293, EPI_ISL_5909375, EPI_ISL_5909408, EPI_ISL_5909426, EPI_ISL_5909487, EPI_ISL_5909502, EPI_ISL_5909519, EPI_ISL_5909605, EPI_ISL_5909648, EPI_ISL_5909657, EPI_ISL_5909829, EPI_ISL_5909838, EPI_ISL_5909948, EPI_ISL_5910029, EPI_ISL_5910102, EPI_ISL_5910133, EPI_ISL_5910207, EPI_ISL_5910221, EPI_ISL_5910290, EPI_ISL_5910312, EPI_ISL_5910384, EPI_ISL_5910396, EPI_ISL_5910404, EPI_ISL_5910485, EPI_ISL_5910526, EPI_ISL_5910536, EPI_ISL_5910545, EPI_ISL_5910646, EPI_ISL_5910751, EPI_ISL_5910831, EPI_ISL_5910900, EPI_ISL_5910939, EPI_ISL_5910966, EPI_ISL_5910973, EPI_ISL_5911029, EPI_ISL_5911041, EPI_ISL_5911053, EPI_ISL_5911067, EPI_ISL_5911104, EPI_ISL_5911120, EPI_ISL_5911147, EPI_ISL_5911296, EPI_ISL_6060716
LabTests	Institute of Environmental Science and Research (ESR)	Xiaoyun Ren et al	EPI_ISL_1016856
Labcorp	Genomics and Discovery, Respiratory Viruses Branch, Division of Viral Diseases, Centers for Disease Control and Prevention	Peter W. Cook et al	EPI_ISL_886158, EPI_ISL_886159, EPI_ISL_886160, EPI_ISL_886161, EPI_ISL_886163, EPI_ISL_886167, EPI_ISL_886168, EPI_ISL_886169, EPI_ISL_886174, EPI_ISL_886181, EPI_ISL_886182, EPI_ISL_886183, EPI_ISL_886184, EPI_ISL_886185, EPI_ISL_886186, EPI_ISL_886187, EPI_ISL_886188, EPI_ISL_886189, EPI_ISL_886191, EPI_ISL_886192, EPI_ISL_886193, EPI_ISL_886194, EPI_ISL_886195, EPI_ISL_886197, EPI_ISL_886198, EPI_ISL_886200, EPI_ISL_886201, EPI_ISL_886202, EPI_ISL_886203, EPI_ISL_886205, EPI_ISL_886206, EPI_ISL_886208, EPI_ISL_886209, EPI_ISL_886210, EPI_ISL_886211, EPI_ISL_886212, EPI_ISL_886213, EPI_ISL_886214, EPI_ISL_886217, EPI_ISL_886219, EPI_ISL_886221, EPI_ISL_886222, EPI_ISL_886223, EPI_ISL_886224, EPI_ISL_886225, EPI_ISL_886226, EPI_ISL_886227, EPI_ISL_886228, EPI_ISL_886229, EPI_ISL_886230, EPI_ISL_886231, EPI_ISL_886232, EPI_ISL_886234, EPI_ISL_886235, EPI_ISL_886236, EPI_ISL_886238, EPI_ISL_886239, EPI_ISL_886240, EPI_ISL_886241, EPI_ISL_886243, EPI_ISL_886244, EPI_ISL_886245, EPI_ISL_886246, EPI_ISL_886247, EPI_ISL_886249, EPI_ISL_886253, EPI_ISL_886255, EPI_ISL_886258, EPI_ISL_886259, EPI_ISL_886260, EPI_ISL_886261, EPI_ISL_886262, EPI_ISL_886263, EPI_ISL_886265, EPI_ISL_886268, EPI_ISL_886269, EPI_ISL_886271, EPI_ISL_886272, EPI_ISL_886273, EPI_ISL_886274, EPI_ISL_886275, EPI_ISL_886277, EPI_ISL_886278, EPI_ISL_886282, EPI_ISL_886283, EPI_ISL_886284, EPI_ISL_886285, EPI_ISL_886287, EPI_ISL_886288, EPI_ISL_886289, EPI_ISL_886290, EPI_ISL_886291, EPI_ISL_886292, EPI_ISL_886294, EPI_ISL_886295, EPI_ISL_886296, EPI_ISL_886297, EPI_ISL_886298, EPI_ISL_886299, EPI_ISL_886300, EPI_ISL_886301, EPI_ISL_886302, EPI_ISL_886303, EPI_ISL_886304, EPI_ISL_886305, EPI_ISL_886306, EPI_ISL_886307, EPI_ISL_886309, EPI_ISL_886311, EPI_ISL_886312, EPI_ISL_886313, EPI_ISL_886314, EPI_ISL_886315, EPI_ISL_886317, EPI_ISL_886319, EPI_ISL_886320, EPI_ISL_886321, EPI_ISL_886322, EPI_ISL_886324, EPI_ISL_886325, EPI_ISL_886327, EPI_ISL_886328, EPI_ISL_886329, EPI_ISL_886331, EPI_ISL_886333, EPI_ISL_886334, EPI_ISL_886335, EPI_ISL_886336, EPI_ISL_886337, EPI_ISL_886338, EPI_ISL_886339, EPI_ISL_886340, EPI_ISL_886343, EPI_ISL_886344, EPI_ISL_886345, EPI_ISL_886347, EPI_ISL_886348, EPI_ISL_886349, EPI_ISL_886350, EPI_ISL_886351, EPI_ISL_886352, EPI_ISL_886353, EPI_ISL_886355, EPI_ISL_886356, EPI_ISL_886358, EPI_ISL_886359, EPI_ISL_886361, EPI_ISL_886362, EPI_ISL_886363, EPI_ISL_886364, EPI_ISL_886365, EPI_ISL_886366, EPI_ISL_886367, EPI_ISL_886368, EPI_ISL_886369, EPI_ISL_886370, EPI_ISL_886371, EPI_ISL_886372, EPI_ISL_886373, EPI_ISL_886374, EPI_ISL_886375, EPI_ISL_886376, EPI_ISL_886377, EPI_ISL_886378, EPI_ISL_886379, EPI_ISL_886380, EPI_ISL_886381, EPI_ISL_886382, EPI_ISL_886383, EPI_ISL_886384, EPI_ISL_886385, EPI_ISL_886387, EPI_ISL_886388, EPI_ISL_886390, EPI_ISL_886391, EPI_ISL_886393, EPI_ISL_886394, EPI_ISL_886395, EPI_ISL_886396, EPI_ISL_886397, EPI_ISL_886398, EPI_ISL_886399, EPI_ISL_886400, EPI_ISL_886401, EPI_ISL_886402, EPI_ISL_886404, EPI_ISL_886405, EPI_ISL_886406, EPI_ISL_886408, EPI_ISL_886411, EPI_ISL_886412, EPI_ISL_886414, EPI_ISL_886415, EPI_ISL_886416, EPI_ISL_886417, EPI_ISL_886418, EPI_ISL_886419, EPI_ISL_886420, EPI_ISL_886421, EPI_ISL_886422, EPI_ISL_886423, EPI_ISL_886425, EPI_ISL_886426, EPI_ISL_886427, EPI_ISL_886428, EPI_ISL_886431, EPI_ISL_886432, EPI_ISL_886433, EPI_ISL_886434, EPI_ISL_886435, EPI_ISL_886436, EPI_ISL_886437, EPI_ISL_886438, EPI_ISL_886439, EPI_ISL_886441, EPI_ISL_886443, EPI_ISL_886444, EPI_ISL_886445, EPI_ISL_886447, EPI_ISL_886448, EPI_ISL_886450, EPI_ISL_886451, EPI_ISL_886452, EPI_ISL_886453, EPI_ISL_886454, EPI_ISL_886455, EPI_ISL_886456, EPI_ISL_886457, EPI_ISL_886459, EPI_ISL_886462, EPI_ISL_886465, EPI_ISL_886466, EPI_ISL_886467, EPI_ISL_886468, EPI_ISL_886469, EPI_ISL_886470, EPI_ISL_886471, EPI_ISL_886472, EPI_ISL_886473, EPI_ISL_886474, EPI_ISL_886476, EPI_ISL_886477, EPI_ISL_886478, EPI_ISL_886479, EPI_ISL_886480, EPI_ISL_886481, EPI_ISL_886482, EPI_ISL_886483, EPI_ISL_886484, EPI_ISL_886485, EPI_ISL_886486, EPI_ISL_886487, EPI_ISL_886488, EPI_ISL_886490, EPI_ISL_886492, EPI_ISL_886494, EPI_ISL_886496, EPI_ISL_886497, EPI_ISL_886500, EPI_ISL_886501, EPI_ISL_886502, EPI_ISL_886503, EPI_ISL_886504, EPI_ISL_886505, EPI_ISL_886506, EPI_ISL_886507, EPI_ISL_886508, EPI_ISL_886509, EPI_ISL_886510, EPI_ISL_886511, EPI_ISL_886512, EPI_ISL_886513, EPI_ISL_886514, EPI_ISL_886515, EPI_ISL_886516, EPI_ISL_886517, EPI_ISL_886518, EPI_ISL_886519, EPI_ISL_886520, EPI_ISL_886522, EPI_ISL_886523, EPI_ISL_886524, EPI_ISL_886525, EPI_ISL_886526, EPI_ISL_886527, EPI_ISL_886529, EPI_ISL_886531, EPI_ISL_886532, EPI_ISL_886533, EPI_ISL_886534, EPI_ISL_886535, EPI_ISL_886536, EPI_ISL_886537, EPI_ISL_886538, EPI_ISL_886539, EPI_ISL_886540, EPI_ISL_886541, EPI_ISL_886543, EPI_ISL_886544, EPI_ISL_886545, EPI_ISL_886546, EPI_ISL_886547, EPI_ISL_886549, EPI_ISL_886550, EPI_ISL_886551, EPI_ISL_886552, EPI_ISL_886553, EPI_ISL_886554, EPI_ISL_886557, EPI_ISL_886558, EPI_ISL_886559, EPI_ISL_886561, EPI_ISL_886562, EPI_ISL_886563, EPI_ISL_886564, EPI_ISL_886565, EPI_ISL_886566, EPI_ISL_886567, EPI_ISL_886568, EPI_ISL_886569, EPI_ISL_886572, EPI_ISL_886573, EPI_ISL_886574, EPI_ISL_886575, EPI_ISL_886577, EPI_ISL_886578, EPI_ISL_886579, EPI_ISL_886580, EPI_ISL_886582, EPI_ISL_886583, EPI_ISL_886584, EPI_ISL_886585, EPI_ISL_886586, EPI_ISL_886587, EPI_ISL_886589, EPI_ISL_886590, EPI_ISL_886591, EPI_ISL_886592, EPI_ISL_886593, EPI_ISL_886594, EPI_ISL_886595, EPI_ISL_886598, EPI_ISL_886599, EPI_ISL_886600, EPI_ISL_886601, EPI_ISL_886603, EPI_ISL_886604, EPI_ISL_886605, EPI_ISL_886606, EPI_ISL_886607, EPI_ISL_886608, EPI_ISL_886609, EPI_ISL_886612, EPI_ISL_886613, EPI_ISL_886614, EPI_ISL_886615, EPI_ISL_886616, EPI_ISL_886617, EPI_ISL_886619, EPI_ISL_886621, EPI_ISL_886622, EPI_ISL_886624, EPI_ISL_886625, EPI_ISL_886626, EPI_ISL_886627, EPI_ISL_886628, EPI_ISL_886629, EPI_ISL_886630, EPI_ISL_886632, EPI_ISL_886633, EPI_ISL_886635, EPI_ISL_886636, EPI_ISL_886639, EPI_ISL_886640, EPI_ISL_886642, EPI_ISL_886644, EPI_ISL_886645, EPI_ISL_886647, EPI_ISL_886648, EPI_ISL_886649, EPI_ISL_886650, EPI_ISL_886651, EPI_ISL_886652, EPI_ISL_886653, EPI_ISL_886655, EPI_ISL_886657, EPI_ISL_886658, EPI_ISL_886659, EPI_ISL_886660, EPI_ISL_886662, EPI_ISL_886663, EPI_ISL_886665, EPI_ISL_886668, EPI_ISL_886669, EPI_ISL_886670, EPI_ISL_886673, EPI_ISL_886674, EPI_ISL_886675, EPI_ISL_886676, EPI_ISL_886677, EPI_ISL_886678, EPI_ISL_886679, EPI_ISL_886680, EPI_ISL_886682, EPI_ISL_886683, EPI_ISL_886684, EPI_ISL_886685, EPI_ISL_886686, EPI_ISL_886687, EPI_ISL_886688, EPI_ISL_886689, EPI_ISL_886691, EPI_ISL_886692, EPI_ISL_886695, EPI_ISL_886697, EPI_ISL_886698, EPI_ISL_886700, EPI_ISL_886701, EPI_ISL_886702, EPI_ISL_886705, EPI_ISL_886707, EPI_ISL_886708, EPI_ISL_886709, EPI_ISL_886710, EPI_ISL_886712, EPI_ISL_886713, EPI_ISL_886715, EPI_ISL_886716, EPI_ISL_886718, EPI_ISL_886719, EPI_ISL_886720, EPI_ISL_886722, EPI_ISL_886723, EPI_ISL_886724, EPI_ISL_886725, EPI_ISL_886727, EPI_ISL_886728, EPI_ISL_886729, EPI_ISL_886730, EPI_ISL_886732, EPI_ISL_886733, EPI_ISL_886734, EPI_ISL_886735, EPI_ISL_886736, EPI_ISL_886738, EPI_ISL_886739, EPI_ISL_886741, EPI_ISL_886743, EPI_ISL_886744, EPI_ISL_886746, EPI_ISL_886747, EPI_ISL_886748, EPI_ISL_886749, EPI_ISL_886751, EPI_ISL_886752, EPI_ISL_886753, EPI_ISL_886754, EPI_ISL_886755, EPI_ISL_886756, EPI_ISL_886758, EPI_ISL_886760, EPI_ISL_886761, EPI_ISL_886762, EPI_ISL_886763, EPI_ISL_886764, EPI_ISL_886766, EPI_ISL_886767, EPI_ISL_886768, EPI_ISL_886769, EPI_ISL_886770, EPI_ISL_886772, EPI_ISL_886773, EPI_ISL_886774, EPI_ISL_886776, EPI_ISL_886777, EPI_ISL_886778, EPI_ISL_886779, EPI_ISL_886780, EPI_ISL_886783, EPI_ISL_886784, EPI_ISL_886785, EPI_ISL_886786, EPI_ISL_886787, EPI_ISL_886788, EPI_ISL_886791, EPI_ISL_886792, EPI_ISL_886793, EPI_ISL_886794, EPI_ISL_886795, EPI_ISL_886796, EPI_ISL_886797, EPI_ISL_886798, EPI_ISL_886799, EPI_ISL_886800, EPI_ISL_886801, EPI_ISL_886803, EPI_ISL_886804, EPI_ISL_886805, EPI_ISL_886806, EPI_ISL_886807, EPI_ISL_886808, EPI_ISL_886809, EPI_ISL_886810, EPI_ISL_886811, EPI_ISL_886812, EPI_ISL_886814, EPI_ISL_886815, EPI_ISL_886816, EPI_ISL_886817, EPI_ISL_886818, EPI_ISL_886819, EPI_ISL_886820, EPI_ISL_886823, EPI_ISL_886825, EPI_ISL_886827, EPI_ISL_886828, EPI_ISL_886829, EPI_ISL_886830, EPI_ISL_886831, EPI_ISL_886832, EPI_ISL_886833, EPI_ISL_886835, EPI_ISL_886836, EPI_ISL_886837, EPI_ISL_886838, EPI_ISL_886839, EPI_ISL_886843, EPI_ISL_886844, EPI_ISL_886845, EPI_ISL_886846, EPI_ISL_886848, EPI_ISL_886849, EPI_ISL_886850, EPI_ISL_886851, EPI_ISL_886854, EPI_ISL_886855, EPI_ISL_886856, EPI_ISL_886858, EPI_ISL_886860, EPI_ISL_886861, EPI_ISL_886863, EPI_ISL_886864, EPI_ISL_886865, EPI_ISL_886866, EPI_ISL_886867, EPI_ISL_886868, EPI_ISL_886869, EPI_ISL_886870, EPI_ISL_886871, EPI_ISL_886872, EPI_ISL_886873, EPI_ISL_886874, EPI_ISL_886875, EPI_ISL_886876, EPI_ISL_886877, EPI_ISL_886878, EPI_ISL_886879, EPI_ISL_886881, EPI_ISL_886883, EPI_ISL_886884, EPI_ISL_886885, EPI_ISL_886888, EPI_ISL_886889, EPI_ISL_886892, EPI_ISL_886893, EPI_ISL_886894, EPI_ISL_886895, EPI_ISL_886896, EPI_ISL_886897, EPI_ISL_886898, EPI_ISL_886899, EPI_ISL_886900, EPI_ISL_886901, EPI_ISL_886902, EPI_ISL_886905, EPI_ISL_886906, EPI_ISL_886907, EPI_ISL_886908, EPI_ISL_886909, EPI_ISL_886910, EPI_ISL_886911, EPI_ISL_886914, EPI_ISL_886915, EPI_ISL_886916, EPI_ISL_886919, EPI_ISL_886920, EPI_ISL_886921, EPI_ISL_886922, EPI_ISL_886923, EPI_ISL_886924, EPI_ISL_886925, EPI_ISL_886927, EPI_ISL_886928, EPI_ISL_886929, EPI_ISL_886930, EPI_ISL_886931, EPI_ISL_886932, EPI_ISL_886933, EPI_ISL_886934, EPI_ISL_886936, EPI_ISL_886937, EPI_ISL_886938, EPI_ISL_886939, EPI_ISL_886940, EPI_ISL_886943, EPI_ISL_886944, EPI_ISL_886945, EPI_ISL_886946, EPI_ISL_886947, EPI_ISL_886948, EPI_ISL_886949, EPI_ISL_886950, EPI_ISL_886951, EPI_ISL_886952, EPI_ISL_886953, EPI_ISL_886957, EPI_ISL_886958, EPI_ISL_886959, EPI_ISL_886960, EPI_ISL_886961, EPI_ISL_886962, EPI_ISL_886963, EPI_ISL_886964, EPI_ISL_886965, EPI_ISL_886966, EPI_ISL_886967, EPI_ISL_886969, EPI_ISL_886970, EPI_ISL_886971, EPI_ISL_886972, EPI_ISL_886973, EPI_ISL_886975, EPI_ISL_886977, EPI_ISL_886978, EPI_ISL_886979, EPI_ISL_886980, EPI_ISL_886981, EPI_ISL_886982, EPI_ISL_886983, EPI_ISL_886985, EPI_ISL_886987, EPI_ISL_886988, EPI_ISL_886989, EPI_ISL_886991, EPI_ISL_886993, EPI_ISL_886995, EPI_ISL_886996, EPI_ISL_886998, EPI_ISL_887001, EPI_ISL_887002, EPI_ISL_887003, EPI_ISL_887005, EPI_ISL_887006, EPI_ISL_887007, EPI_ISL_887008, EPI_ISL_887009, EPI_ISL_887010, EPI_ISL_887011, EPI_ISL_887013, EPI_ISL_887014, EPI_ISL_887015, EPI_ISL_887016, EPI_ISL_887019, EPI_ISL_887020, EPI_ISL_887021, EPI_ISL_887022, EPI_ISL_887023, EPI_ISL_887024, EPI_ISL_887025, EPI_ISL_887026, EPI_ISL_887029, EPI_ISL_887030, EPI_ISL_887031, EPI_ISL_887032, EPI_ISL_887036, EPI_ISL_887037, EPI_ISL_887038, EPI_ISL_887039, EPI_ISL_887040, EPI_ISL_887042, EPI_ISL_887044, EPI_ISL_887045, EPI_ISL_887047, EPI_ISL_887048, EPI_ISL_887050, EPI_ISL_887052, EPI_ISL_887053, EPI_ISL_887075, EPI_ISL_887076, EPI_ISL_887077, EPI_ISL_887078, EPI_ISL_887079, EPI_ISL_887080, EPI_ISL_887081, EPI_ISL_887082, EPI_ISL_887084, EPI_ISL_887085, EPI_ISL_887086, EPI_ISL_887087, EPI_ISL_887088, EPI_ISL_887089, EPI_ISL_887090, EPI_ISL_887091, EPI_ISL_887093, EPI_ISL_887094, EPI_ISL_887095, EPI_ISL_887097, EPI_ISL_887099, EPI_ISL_887100, EPI_ISL_887102, EPI_ISL_887103, EPI_ISL_887104, EPI_ISL_887591, EPI_ISL_887592, EPI_ISL_887593, EPI_ISL_887594, EPI_ISL_887595, EPI_ISL_887596, EPI_ISL_887597, EPI_ISL_887598, EPI_ISL_887599, EPI_ISL_887600, EPI_ISL_887601, EPI_ISL_887602, EPI_ISL_887603, EPI_ISL_887604, EPI_ISL_887605, EPI_ISL_887606, EPI_ISL_887607, EPI_ISL_887608, EPI_ISL_887609, EPI_ISL_887610, EPI_ISL_887611, EPI_ISL_887612, EPI_ISL_887613, EPI_ISL_887614, EPI_ISL_887615, EPI_ISL_887616, EPI_ISL_887617, EPI_ISL_887618, EPI_ISL_887619, EPI_ISL_887620, EPI_ISL_887621, EPI_ISL_887622, EPI_ISL_887623, EPI_ISL_887624, EPI_ISL_887625, EPI_ISL_887626, EPI_ISL_887627, EPI_ISL_887628, EPI_ISL_887629, EPI_ISL_887630, EPI_ISL_887631, EPI_ISL_887632, EPI_ISL_887633, EPI_ISL_887634, EPI_ISL_887635, EPI_ISL_887636, EPI_ISL_887637, EPI_ISL_887638, EPI_ISL_887639, EPI_ISL_887640, EPI_ISL_887641, EPI_ISL_887642, EPI_ISL_887643, EPI_ISL_887644, EPI_ISL_887645, EPI_ISL_887646, EPI_ISL_887647, EPI_ISL_887648, EPI_ISL_887649, EPI_ISL_887650, EPI_ISL_887651, EPI_ISL_887652, EPI_ISL_887653, EPI_ISL_887654, EPI_ISL_887655, EPI_ISL_887656, EPI_ISL_887657, EPI_ISL_887658, EPI_ISL_887659, EPI_ISL_887660, EPI_ISL_887661, EPI_ISL_887662, EPI_ISL_887663, EPI_ISL_887664, EPI_ISL_887665, EPI_ISL_887666, EPI_ISL_887667, EPI_ISL_887668, EPI_ISL_887669, EPI_ISL_887670, EPI_ISL_887671, EPI_ISL_887672, EPI_ISL_887673, EPI_ISL_887674, EPI_ISL_887675, EPI_ISL_887676, EPI_ISL_887677, EPI_ISL_887678, EPI_ISL_887679, EPI_ISL_887680, EPI_ISL_887681, EPI_ISL_887682, EPI_ISL_887683, EPI_ISL_887684, EPI_ISL_887685, EPI_ISL_887686, EPI_ISL_887687, EPI_ISL_887688, EPI_ISL_887689, EPI_ISL_887690, EPI_ISL_887691, EPI_ISL_887692, EPI_ISL_887693, EPI_ISL_887694, EPI_ISL_887695, EPI_ISL_887696, EPI_ISL_887697, EPI_ISL_887698, EPI_ISL_887699, EPI_ISL_887700, EPI_ISL_887701, EPI_ISL_887702, EPI_ISL_887703, EPI_ISL_887704, EPI_ISL_887705, EPI_ISL_887706, EPI_ISL_887707, EPI_ISL_887708, EPI_ISL_887709, EPI_ISL_887710, EPI_ISL_887711, EPI_ISL_887712, EPI_ISL_887713, EPI_ISL_887714, EPI_ISL_887715, EPI_ISL_887716, EPI_ISL_887717, EPI_ISL_887718, EPI_ISL_887719, EPI_ISL_887720, EPI_ISL_887721, EPI_ISL_887722, EPI_ISL_887723, EPI_ISL_887724, EPI_ISL_887725, EPI_ISL_887726, EPI_ISL_887727, EPI_ISL_887728, EPI_ISL_887729, EPI_ISL_887730, EPI_ISL_887731, EPI_ISL_887732, EPI_ISL_887733, EPI_ISL_887734, EPI_ISL_887735, EPI_ISL_887737, EPI_ISL_887738, EPI_ISL_887739, EPI_ISL_887740, EPI_ISL_887741, EPI_ISL_887742, EPI_ISL_887743, EPI_ISL_887744, EPI_ISL_887745, EPI_ISL_887746, EPI_ISL_887747, EPI_ISL_887748, EPI_ISL_887749, EPI_ISL_887750, EPI_ISL_887751, EPI_ISL_887752, EPI_ISL_887753, EPI_ISL_887754, EPI_ISL_887755, EPI_ISL_887756, EPI_ISL_887757, EPI_ISL_887758, EPI_ISL_887759, EPI_ISL_887760, EPI_ISL_887761, EPI_ISL_887762, EPI_ISL_887763, EPI_ISL_887764, EPI_ISL_887765, EPI_ISL_887766, EPI_ISL_887767, EPI_ISL_887768, EPI_ISL_887769, EPI_ISL_887770, EPI_ISL_887771, EPI_ISL_887772, EPI_ISL_887773, EPI_ISL_887774, EPI_ISL_887775, EPI_ISL_887776, EPI_ISL_887777, EPI_ISL_887778, EPI_ISL_887779, EPI_ISL_887780, EPI_ISL_887781, EPI_ISL_887782, EPI_ISL_887783, EPI_ISL_887784, EPI_ISL_887785, EPI_ISL_887786, EPI_ISL_887787, EPI_ISL_887788, EPI_ISL_887789, EPI_ISL_887790, EPI_ISL_887791, EPI_ISL_887792, EPI_ISL_887797, EPI_ISL_887798, EPI_ISL_887807, EPI_ISL_887808, EPI_ISL_887809, EPI_ISL_887810, EPI_ISL_887811, EPI_ISL_887812, EPI_ISL_887813, EPI_ISL_887814, EPI_ISL_887815, EPI_ISL_887816, EPI_ISL_887817, EPI_ISL_887818, EPI_ISL_887819, EPI_ISL_887820, EPI_ISL_887821, EPI_ISL_887822, EPI_ISL_887823, EPI_ISL_887824, EPI_ISL_887825, EPI_ISL_887826, EPI_ISL_887827, EPI_ISL_887828, EPI_ISL_887829, EPI_ISL_887830, EPI_ISL_887831, EPI_ISL_887832, EPI_ISL_887833, EPI_ISL_887834, EPI_ISL_887835, EPI_ISL_887836, EPI_ISL_887837, EPI_ISL_887838, EPI_ISL_887839, EPI_ISL_887840, EPI_ISL_887841, EPI_ISL_887842, EPI_ISL_887843, EPI_ISL_887844, EPI_ISL_887845, EPI_ISL_887846, EPI_ISL_887847, EPI_ISL_887848, EPI_ISL_887849, EPI_ISL_887850, EPI_ISL_887851, EPI_ISL_887852, EPI_ISL_887853, EPI_ISL_887854, EPI_ISL_887855, EPI_ISL_887856, EPI_ISL_887857, EPI_ISL_887858, EPI_ISL_887859, EPI_ISL_887860, EPI_ISL_887861, EPI_ISL_887862, EPI_ISL_887863, EPI_ISL_887864, EPI_ISL_887865, EPI_ISL_887866, EPI_ISL_887867, EPI_ISL_887868, EPI_ISL_887869, EPI_ISL_887870, EPI_ISL_887871, EPI_ISL_887872, EPI_ISL_887873, EPI_ISL_887874, EPI_ISL_887875, EPI_ISL_887876, EPI_ISL_887877, EPI_ISL_887878, EPI_ISL_887879, EPI_ISL_887880, EPI_ISL_887881, EPI_ISL_887882, EPI_ISL_887883, EPI_ISL_887884, EPI_ISL_887885, EPI_ISL_887886, EPI_ISL_887887, EPI_ISL_887888, EPI_ISL_887889, EPI_ISL_887890, EPI_ISL_887891, EPI_ISL_887892, EPI_ISL_887893, EPI_ISL_887894, EPI_ISL_887895, EPI_ISL_887896, EPI_ISL_887897, EPI_ISL_887898, EPI_ISL_887900, EPI_ISL_887902, EPI_ISL_887945, EPI_ISL_887946, EPI_ISL_887947, EPI_ISL_887948, EPI_ISL_887949, EPI_ISL_887950, EPI_ISL_887951, EPI_ISL_887952, EPI_ISL_887953, EPI_ISL_887954, EPI_ISL_887955, EPI_ISL_887956, EPI_ISL_887957, EPI_ISL_887958, EPI_ISL_887959, EPI_ISL_887960, EPI_ISL_887961, EPI_ISL_887962, EPI_ISL_887963, EPI_ISL_887964, EPI_ISL_887965, EPI_ISL_887966, EPI_ISL_887967, EPI_ISL_887968, EPI_ISL_887969, EPI_ISL_887970, EPI_ISL_887971, EPI_ISL_887972, EPI_ISL_887973, EPI_ISL_887974, EPI_ISL_887975, EPI_ISL_887976, EPI_ISL_887977, EPI_ISL_887978, EPI_ISL_887979, EPI_ISL_887980, EPI_ISL_887981, EPI_ISL_887982, EPI_ISL_887983, EPI_ISL_887984, EPI_ISL_887985, EPI_ISL_887986, EPI_ISL_887987, EPI_ISL_887988, EPI_ISL_887989, EPI_ISL_887990, EPI_ISL_887991, EPI_ISL_887992, EPI_ISL_887993, EPI_ISL_887994, EPI_ISL_887995, EPI_ISL_887996, EPI_ISL_887997, EPI_ISL_887998, EPI_ISL_887999, EPI_ISL_888000, EPI_ISL_888001, EPI_ISL_888002, EPI_ISL_888003, EPI_ISL_888004, EPI_ISL_888005, EPI_ISL_888006, EPI_ISL_888007, EPI_ISL_888008, EPI_ISL_888009, EPI_ISL_888010, EPI_ISL_888011, EPI_ISL_888012, EPI_ISL_888013, EPI_ISL_888014, EPI_ISL_888015, EPI_ISL_888016, EPI_ISL_888017, EPI_ISL_888018, EPI_ISL_888019, EPI_ISL_888020, EPI_ISL_888021, EPI_ISL_888022, EPI_ISL_888023, EPI_ISL_888024, EPI_ISL_888025, EPI_ISL_888026, EPI_ISL_888027, EPI_ISL_888028, EPI_ISL_888029, EPI_ISL_888030, EPI_ISL_888031, EPI_ISL_888032, EPI_ISL_888033, EPI_ISL_888034, EPI_ISL_888035, EPI_ISL_888036, EPI_ISL_888037, EPI_ISL_888038, EPI_ISL_888039, EPI_ISL_888040, EPI_ISL_888041, EPI_ISL_888042, EPI_ISL_888043, EPI_ISL_888044, EPI_ISL_888045, EPI_ISL_888046, EPI_ISL_888047, EPI_ISL_888048, EPI_ISL_888049, EPI_ISL_888050, EPI_ISL_888051, EPI_ISL_888052, EPI_ISL_888053, EPI_ISL_888054, EPI_ISL_888055, EPI_ISL_888056, EPI_ISL_888057, EPI_ISL_888058, EPI_ISL_888059, EPI_ISL_888060, EPI_ISL_888061, EPI_ISL_888062, EPI_ISL_888063, EPI_ISL_888064, EPI_ISL_888065, EPI_ISL_888066, EPI_ISL_888067, EPI_ISL_888068, EPI_ISL_888069, EPI_ISL_888070, EPI_ISL_888071, EPI_ISL_888072, EPI_ISL_888073, EPI_ISL_888074, EPI_ISL_888075, EPI_ISL_888076, EPI_ISL_888077, EPI_ISL_888078, EPI_ISL_888079, EPI_ISL_888080, EPI_ISL_888081, EPI_ISL_888082, EPI_ISL_888083, EPI_ISL_888084, EPI_ISL_888085, EPI_ISL_888086, EPI_ISL_888087, EPI_ISL_888088, EPI_ISL_888089, EPI_ISL_888090, EPI_ISL_888091, EPI_ISL_888092, EPI_ISL_888093, EPI_ISL_888094, EPI_ISL_888095, EPI_ISL_888096, EPI_ISL_888097, EPI_ISL_888098, EPI_ISL_888099, EPI_ISL_888100, EPI_ISL_888101, EPI_ISL_888102, EPI_ISL_888103, EPI_ISL_888104, EPI_ISL_888105, EPI_ISL_888106, EPI_ISL_888107, EPI_ISL_888108, EPI_ISL_888109, EPI_ISL_888110, EPI_ISL_888111, EPI_ISL_888112, EPI_ISL_888113, EPI_ISL_888114, EPI_ISL_888115, EPI_ISL_888116, EPI_ISL_888117, EPI_ISL_888118, EPI_ISL_888119, EPI_ISL_888121, EPI_ISL_888122, EPI_ISL_888123, EPI_ISL_888124, EPI_ISL_888125, EPI_ISL_888126, EPI_ISL_888127, EPI_ISL_888128, EPI_ISL_888129, EPI_ISL_888130, EPI_ISL_888131, EPI_ISL_888132, EPI_ISL_888133, EPI_ISL_888134, EPI_ISL_888135, EPI_ISL_888136, EPI_ISL_888137, EPI_ISL_888138, EPI_ISL_888139, EPI_ISL_888140, EPI_ISL_888141, EPI_ISL_888142, EPI_ISL_888143, EPI_ISL_888144, EPI_ISL_888145, EPI_ISL_888146, EPI_ISL_888147, EPI_ISL_888148, EPI_ISL_888149, EPI_ISL_888150, EPI_ISL_888151, EPI_ISL_888152, EPI_ISL_888153, EPI_ISL_888154, EPI_ISL_888155, EPI_ISL_888156, EPI_ISL_888157, EPI_ISL_888158, EPI_ISL_888159, EPI_ISL_888160, EPI_ISL_888161, EPI_ISL_888162, EPI_ISL_888163, EPI_ISL_888164, EPI_ISL_888165, EPI_ISL_888166, EPI_ISL_888167, EPI_ISL_888168, EPI_ISL_888169, EPI_ISL_888170, EPI_ISL_888171, EPI_ISL_888172, EPI_ISL_888173, EPI_ISL_888174, EPI_ISL_888175, EPI_ISL_888176, EPI_ISL_888177, EPI_ISL_888178, EPI_ISL_888179, EPI_ISL_888180, EPI_ISL_888181, EPI_ISL_888182, EPI_ISL_888183, EPI_ISL_888184, EPI_ISL_888185, EPI_ISL_888186, EPI_ISL_888187, EPI_ISL_888188, EPI_ISL_888189, EPI_ISL_888190, EPI_ISL_888191, EPI_ISL_888192, EPI_ISL_888193, EPI_ISL_888194, EPI_ISL_888195, EPI_ISL_888196, EPI_ISL_888197, EPI_ISL_888198, EPI_ISL_888199, EPI_ISL_888200, EPI_ISL_888201, EPI_ISL_888202, EPI_ISL_888203, EPI_ISL_888204, EPI_ISL_888205, EPI_ISL_888206, EPI_ISL_888207, EPI_ISL_888208, EPI_ISL_888209, EPI_ISL_888210, EPI_ISL_888211, EPI_ISL_888212, EPI_ISL_888213, EPI_ISL_888214, EPI_ISL_888215, EPI_ISL_888216, EPI_ISL_888217, EPI_ISL_888218, EPI_ISL_888219, EPI_ISL_888220, EPI_ISL_888221, EPI_ISL_888222, EPI_ISL_888223, EPI_ISL_888224, EPI_ISL_888225, EPI_ISL_888226, EPI_ISL_888227, EPI_ISL_888228, EPI_ISL_888229, EPI_ISL_888230, EPI_ISL_888231, EPI_ISL_888232, EPI_ISL_888233, EPI_ISL_888234, EPI_ISL_888235, EPI_ISL_888236, EPI_ISL_888237, EPI_ISL_888238, EPI_ISL_888239, EPI_ISL_888240, EPI_ISL_888241, EPI_ISL_888242, EPI_ISL_888243, EPI_ISL_888244, EPI_ISL_888245, EPI_ISL_888246, EPI_ISL_888247, EPI_ISL_888248, EPI_ISL_888249, EPI_ISL_888250, EPI_ISL_888251, EPI_ISL_888252, EPI_ISL_888253, EPI_ISL_888254, EPI_ISL_888255, EPI_ISL_888256, EPI_ISL_888257, EPI_ISL_888258, EPI_ISL_888259, EPI_ISL_888260, EPI_ISL_888261, EPI_ISL_888262, EPI_ISL_888263, EPI_ISL_888264, EPI_ISL_888265, EPI_ISL_888266, EPI_ISL_888267, EPI_ISL_888268, EPI_ISL_888269, EPI_ISL_888270, EPI_ISL_888271, EPI_ISL_888272, EPI_ISL_888273, EPI_ISL_888274, EPI_ISL_888275, EPI_ISL_888276, EPI_ISL_888312, EPI_ISL_888313, EPI_ISL_888314, EPI_ISL_888315, EPI_ISL_888316, EPI_ISL_888317, EPI_ISL_888318, EPI_ISL_888319, EPI_ISL_888320, EPI_ISL_888321, EPI_ISL_888322, EPI_ISL_888323, EPI_ISL_888324, EPI_ISL_888325, EPI_ISL_888326, EPI_ISL_888327, EPI_ISL_888328, EPI_ISL_888329, EPI_ISL_888330, EPI_ISL_888331, EPI_ISL_888332, EPI_ISL_888333, EPI_ISL_888334, EPI_ISL_888335, EPI_ISL_888336, EPI_ISL_888337, EPI_ISL_888338, EPI_ISL_888339, EPI_ISL_888340, EPI_ISL_888341, EPI_ISL_888342, EPI_ISL_888343, EPI_ISL_888344, EPI_ISL_888345, EPI_ISL_888346, EPI_ISL_888347, EPI_ISL_888348, EPI_ISL_888349, EPI_ISL_888350, EPI_ISL_888351, EPI_ISL_888352, EPI_ISL_888353, EPI_ISL_888354, EPI_ISL_888355, EPI_ISL_888356, EPI_ISL_888357, EPI_ISL_888358, EPI_ISL_888359, EPI_ISL_888360, EPI_ISL_888361, EPI_ISL_888362, EPI_ISL_888363, EPI_ISL_888364, EPI_ISL_888365, EPI_ISL_888366, EPI_ISL_888367, EPI_ISL_888368, EPI_ISL_888369, EPI_ISL_888370, EPI_ISL_888371, EPI_ISL_888372, EPI_ISL_888373, EPI_ISL_888374, EPI_ISL_888375, EPI_ISL_888376, EPI_ISL_888377, EPI_ISL_888378, EPI_ISL_888379, EPI_ISL_888380, EPI_ISL_888381, EPI_ISL_888382, EPI_ISL_888383, EPI_ISL_888384, EPI_ISL_888385, EPI_ISL_888386, EPI_ISL_888387, EPI_ISL_888388, EPI_ISL_888389, EPI_ISL_888390, EPI_ISL_888391, EPI_ISL_888392, EPI_ISL_888393, EPI_ISL_888394, EPI_ISL_888395, EPI_ISL_888396, EPI_ISL_888397, EPI_ISL_888398, EPI_ISL_888399, EPI_ISL_888400, EPI_ISL_888401, EPI_ISL_888402, EPI_ISL_888403, EPI_ISL_888404, EPI_ISL_888405, EPI_ISL_888406, EPI_ISL_888407, EPI_ISL_888408, EPI_ISL_888409, EPI_ISL_888410, EPI_ISL_888411, EPI_ISL_888412, EPI_ISL_888413, EPI_ISL_888414, EPI_ISL_888415, EPI_ISL_888416, EPI_ISL_888417, EPI_ISL_888418, EPI_ISL_888419, EPI_ISL_888420, EPI_ISL_888421, EPI_ISL_888422, EPI_ISL_888423, EPI_ISL_888424, EPI_ISL_888425, EPI_ISL_888426, EPI_ISL_888427, EPI_ISL_888428, EPI_ISL_888429, EPI_ISL_888430, EPI_ISL_888431, EPI_ISL_888432, EPI_ISL_888433, EPI_ISL_888434, EPI_ISL_888448, EPI_ISL_888449, EPI_ISL_888450, EPI_ISL_888451, EPI_ISL_888452, EPI_ISL_888453, EPI_ISL_888454, EPI_ISL_888455, EPI_ISL_888456, EPI_ISL_888457, EPI_ISL_888458, EPI_ISL_888459, EPI_ISL_888460, EPI_ISL_888461, EPI_ISL_888462, EPI_ISL_888463, EPI_ISL_888464, EPI_ISL_888465, EPI_ISL_888466, EPI_ISL_888467, EPI_ISL_888468, EPI_ISL_888469, EPI_ISL_888470, EPI_ISL_888471, EPI_ISL_888472, EPI_ISL_888473, EPI_ISL_888474, EPI_ISL_888475, EPI_ISL_888476, EPI_ISL_888477, EPI_ISL_888478, EPI_ISL_888479, EPI_ISL_888480, EPI_ISL_888481, EPI_ISL_888482, EPI_ISL_888483, EPI_ISL_888485, EPI_ISL_888486, EPI_ISL_888487, EPI_ISL_888488, EPI_ISL_888489, EPI_ISL_888490, EPI_ISL_888491, EPI_ISL_888492, EPI_ISL_888493, EPI_ISL_888494, EPI_ISL_888495, EPI_ISL_888496, EPI_ISL_888497, EPI_ISL_888498, EPI_ISL_888499, EPI_ISL_888502, EPI_ISL_888503, EPI_ISL_888504, EPI_ISL_888505, EPI_ISL_888506, EPI_ISL_888507, EPI_ISL_888508, EPI_ISL_888509, EPI_ISL_888510, EPI_ISL_888511, EPI_ISL_888512, EPI_ISL_888513, EPI_ISL_888514, EPI_ISL_888515, EPI_ISL_888516, EPI_ISL_888517, EPI_ISL_888518, EPI_ISL_888519, EPI_ISL_888520, EPI_ISL_888521, EPI_ISL_888522, EPI_ISL_888523, EPI_ISL_888524, EPI_ISL_888525, EPI_ISL_888526, EPI_ISL_888527, EPI_ISL_888528, EPI_ISL_888529, EPI_ISL_888530, EPI_ISL_888531, EPI_ISL_888532, EPI_ISL_888533, EPI_ISL_888534, EPI_ISL_888535, EPI_ISL_888536, EPI_ISL_888537, EPI_ISL_888538, EPI_ISL_888539, EPI_ISL_888540, EPI_ISL_888541, EPI_ISL_888542, EPI_ISL_888543, EPI_ISL_888544, EPI_ISL_888545, EPI_ISL_888546, EPI_ISL_888547, EPI_ISL_888548, EPI_ISL_888549, EPI_ISL_888550, EPI_ISL_888551, EPI_ISL_888552, EPI_ISL_888553, EPI_ISL_888554, EPI_ISL_888555, EPI_ISL_888556, EPI_ISL_888557, EPI_ISL_888558, EPI_ISL_888559, EPI_ISL_888560, EPI_ISL_888561, EPI_ISL_888562, EPI_ISL_888563, EPI_ISL_888564, EPI_ISL_888565, EPI_ISL_888566, EPI_ISL_888567, EPI_ISL_888568, EPI_ISL_888569, EPI_ISL_888570, EPI_ISL_888571, EPI_ISL_888572, EPI_ISL_888573, EPI_ISL_888574, EPI_ISL_888575, EPI_ISL_888576, EPI_ISL_888577, EPI_ISL_888578, EPI_ISL_888579, EPI_ISL_888580, EPI_ISL_888581, EPI_ISL_888582, EPI_ISL_888583, EPI_ISL_888584, EPI_ISL_888585, EPI_ISL_888586, EPI_ISL_888587, EPI_ISL_888588
Labeto - CAB - Leiria	Instituto Nacional de Saude (INSA)	Borges et al	EPI_ISL_1738815, EPI_ISL_1738816, EPI_ISL_1738817, EPI_ISL_1738818, EPI_ISL_1738819, EPI_ISL_1738820, EPI_ISL_1738821, EPI_ISL_1738822, EPI_ISL_1738823, EPI_ISL_1738824, EPI_ISL_1738825, EPI_ISL_1738826, EPI_ISL_1738827, EPI_ISL_1739154, EPI_ISL_1739155, EPI_ISL_1739156, EPI_ISL_1739157, EPI_ISL_1739158, EPI_ISL_1739159, EPI_ISL_1739160, EPI_ISL_1739161, EPI_ISL_1739162, EPI_ISL_1739163, EPI_ISL_1739164, EPI_ISL_1739165, EPI_ISL_1739166, EPI_ISL_1739167, EPI_ISL_1739168, EPI_ISL_1739169, EPI_ISL_1739170, EPI_ISL_1739171, EPI_ISL_1739172, EPI_ISL_1739173, EPI_ISL_1739174, EPI_ISL_1739175, EPI_ISL_1739176, EPI_ISL_1739177, EPI_ISL_1739178, EPI_ISL_1739179, EPI_ISL_1739180, EPI_ISL_1739181, EPI_ISL_1744329, EPI_ISL_1744357, EPI_ISL_2134581, EPI_ISL_2445796, EPI_ISL_2445797, EPI_ISL_2445798, EPI_ISL_2445799, EPI_ISL_2445800, EPI_ISL_2445801, EPI_ISL_2445802, EPI_ISL_2445803, EPI_ISL_2445804, EPI_ISL_2445805, EPI_ISL_2445806, EPI_ISL_2445807, EPI_ISL_2445808, EPI_ISL_2445809, EPI_ISL_2445810, EPI_ISL_2445811, EPI_ISL_2445812, EPI_ISL_2445813, EPI_ISL_2445814, EPI_ISL_2445815, EPI_ISL_2445816, EPI_ISL_2445817, EPI_ISL_2445818, EPI_ISL_2445819, EPI_ISL_2445820, EPI_ISL_2445821, EPI_ISL_2445822, EPI_ISL_2445823, EPI_ISL_2445824, EPI_ISL_2445825, EPI_ISL_2445826, EPI_ISL_2445827, EPI_ISL_2445828, EPI_ISL_2445829, EPI_ISL_2445830, EPI_ISL_2445831, EPI_ISL_2536105, EPI_ISL_2536106, EPI_ISL_2536107, EPI_ISL_2695363, EPI_ISL_2695364, EPI_ISL_2695365, EPI_ISL_2695366, EPI_ISL_2695367, EPI_ISL_2695368, EPI_ISL_2695370, EPI_ISL_2695371, EPI_ISL_2695372, EPI_ISL_2695373, EPI_ISL_2695374, EPI_ISL_2695375, EPI_ISL_2695376, EPI_ISL_2695377, EPI_ISL_2695378, EPI_ISL_2695379, EPI_ISL_2695380, EPI_ISL_2695381, EPI_ISL_2695382, EPI_ISL_2695383, EPI_ISL_2695384, EPI_ISL_2695385, EPI_ISL_2695386, EPI_ISL_2695387, EPI_ISL_2796233, EPI_ISL_2796234, EPI_ISL_2895250, EPI_ISL_2895251, EPI_ISL_2895253, EPI_ISL_2895254, EPI_ISL_2895255, EPI_ISL_2895256, EPI_ISL_2895257, EPI_ISL_2895258, EPI_ISL_2895259, EPI_ISL_2895260, EPI_ISL_2895261, EPI_ISL_2895262, EPI_ISL_2895263, EPI_ISL_2895264, EPI_ISL_2895265, EPI_ISL_3071422, EPI_ISL_3071423, EPI_ISL_3071425, EPI_ISL_3071426, EPI_ISL_3071427, EPI_ISL_3071428, EPI_ISL_3071429, EPI_ISL_3071431, EPI_ISL_3071432, EPI_ISL_3071433, EPI_ISL_3071434, EPI_ISL_3071435, EPI_ISL_3204505, EPI_ISL_3204506, EPI_ISL_3204507, EPI_ISL_3204508, EPI_ISL_3204509, EPI_ISL_3204510, EPI_ISL_3204511, EPI_ISL_3204512, EPI_ISL_3204513, EPI_ISL_3204514, EPI_ISL_3204515, EPI_ISL_3204516, EPI_ISL_3204517, EPI_ISL_3204518, EPI_ISL_3204519, EPI_ISL_3307209, EPI_ISL_3307210, EPI_ISL_3307211, EPI_ISL_3307212, EPI_ISL_3307214, EPI_ISL_3307215, EPI_ISL_3307216, EPI_ISL_3307217, EPI_ISL_3307218, EPI_ISL_3307219, EPI_ISL_3307220, EPI_ISL_3307221, EPI_ISL_3307222, EPI_ISL_3307223, EPI_ISL_3432059, EPI_ISL_3432060, EPI_ISL_3432061, EPI_ISL_3432062, EPI_ISL_3432063, EPI_ISL_3432064, EPI_ISL_3432065, EPI_ISL_3432066, EPI_ISL_3432067, EPI_ISL_3432068, EPI_ISL_3432069, EPI_ISL_3432070, EPI_ISL_3432071, EPI_ISL_3432072, EPI_ISL_3636985, EPI_ISL_3636986, EPI_ISL_3636987, EPI_ISL_3636988, EPI_ISL_3636989, EPI_ISL_3636990, EPI_ISL_3636991, EPI_ISL_3636992, EPI_ISL_3637119, EPI_ISL_3637120, EPI_ISL_3637121, EPI_ISL_3637122, EPI_ISL_3798583, EPI_ISL_3798584, EPI_ISL_3798585, EPI_ISL_3798586, EPI_ISL_3798587, EPI_ISL_3798588, EPI_ISL_3798589, EPI_ISL_3798590, EPI_ISL_3798591, EPI_ISL_3798592, EPI_ISL_3798864, EPI_ISL_3798905, EPI_ISL_3798969, EPI_ISL_3798977, EPI_ISL_3981024, EPI_ISL_3981025, EPI_ISL_3981026, EPI_ISL_3981027, EPI_ISL_3981028, EPI_ISL_3981029, EPI_ISL_3981030, EPI_ISL_3981031, EPI_ISL_3981032, EPI_ISL_3981033, EPI_ISL_3981034, EPI_ISL_3981035, EPI_ISL_3981036, EPI_ISL_3981037, EPI_ISL_3981038, EPI_ISL_4107450, EPI_ISL_4107451, EPI_ISL_4107452, EPI_ISL_4107453, EPI_ISL_4107454, EPI_ISL_4107455, EPI_ISL_4107456, EPI_ISL_4107458, EPI_ISL_4107459, EPI_ISL_4107460, EPI_ISL_4107461, EPI_ISL_4107462, EPI_ISL_4107463, EPI_ISL_4396394, EPI_ISL_4396395, EPI_ISL_4396396, EPI_ISL_4396397, EPI_ISL_4396398, EPI_ISL_4396399, EPI_ISL_4396400, EPI_ISL_4396401, EPI_ISL_4396402, EPI_ISL_4396403, EPI_ISL_4396404, EPI_ISL_4396405, EPI_ISL_4396406, EPI_ISL_4396407, EPI_ISL_4396408, EPI_ISL_4555588, EPI_ISL_4555589, EPI_ISL_4555590, EPI_ISL_4555591, EPI_ISL_4555592, EPI_ISL_4555593, EPI_ISL_4555594, EPI_ISL_4555595, EPI_ISL_4555596, EPI_ISL_4555597, EPI_ISL_4555598, EPI_ISL_4555599, EPI_ISL_4555600, EPI_ISL_4555601, EPI_ISL_4795485, EPI_ISL_4795495, EPI_ISL_4795503, EPI_ISL_4795509, EPI_ISL_4795519, EPI_ISL_4795527, EPI_ISL_4795532, EPI_ISL_4795534, EPI_ISL_4795546, EPI_ISL_4795553, EPI_ISL_4795560, EPI_ISL_4796784, EPI_ISL_4797110, EPI_ISL_4797137, EPI_ISL_4797334, EPI_ISL_5033558, EPI_ISL_5033559, EPI_ISL_5033560, EPI_ISL_5033561, EPI_ISL_5033562, EPI_ISL_5033563, EPI_ISL_5033564, EPI_ISL_5033565, EPI_ISL_5033566, EPI_ISL_5033567, EPI_ISL_5033568, EPI_ISL_5033569, EPI_ISL_5033570, EPI_ISL_5033571, EPI_ISL_5033572, EPI_ISL_511103, EPI_ISL_511104, EPI_ISL_511105, EPI_ISL_511106, EPI_ISL_5304176, EPI_ISL_5304177, EPI_ISL_5304178, EPI_ISL_5304179, EPI_ISL_5304180, EPI_ISL_5304181, EPI_ISL_5304182, EPI_ISL_5304183, EPI_ISL_5304184, EPI_ISL_5304185, EPI_ISL_5304186, EPI_ISL_5304382, EPI_ISL_5304445, EPI_ISL_5304515, EPI_ISL_5304516, EPI_ISL_5469839, EPI_ISL_5470459, EPI_ISL_5470460, EPI_ISL_5470461, EPI_ISL_5470462, EPI_ISL_5470463, EPI_ISL_5470464, EPI_ISL_5470465, EPI_ISL_5470466, EPI_ISL_5470467, EPI_ISL_5470468, EPI_ISL_5470469, EPI_ISL_5470756, EPI_ISL_5470757, EPI_ISL_5470758, EPI_ISL_5853775, EPI_ISL_5853776, EPI_ISL_5853777, EPI_ISL_5853778, EPI_ISL_5853779, EPI_ISL_5853780, EPI_ISL_5853781, EPI_ISL_5853782, EPI_ISL_5853783, EPI_ISL_5853784, EPI_ISL_5853785, EPI_ISL_5853786, EPI_ISL_5853787, EPI_ISL_5853788, EPI_ISL_5853789, EPI_ISL_6012644, EPI_ISL_6012645, EPI_ISL_6012646, EPI_ISL_6012647, EPI_ISL_6012648, EPI_ISL_6012649, EPI_ISL_6012650, EPI_ISL_6012651, EPI_ISL_6012652, EPI_ISL_6012653, EPI_ISL_6012654, EPI_ISL_6012655, EPI_ISL_6012656, EPI_ISL_6012657, EPI_ISL_6012658, EPI_ISL_6267605, EPI_ISL_6267606, EPI_ISL_6267607, EPI_ISL_6267608, EPI_ISL_6267609, EPI_ISL_6267610, EPI_ISL_6267611, EPI_ISL_6267612, EPI_ISL_6267613, EPI_ISL_6267614, EPI_ISL_6267615, EPI_ISL_6267616, EPI_ISL_6267617, EPI_ISL_6267620, EPI_ISL_6267621, EPI_ISL_6588244, EPI_ISL_6588245, EPI_ISL_6588246, EPI_ISL_6588247, EPI_ISL_6588248, EPI_ISL_6588249, EPI_ISL_6588250, EPI_ISL_6588251, EPI_ISL_6588252, EPI_ISL_6588253, EPI_ISL_6588254, EPI_ISL_6588255, EPI_ISL_6588256, EPI_ISL_6588257, EPI_ISL_6588258, EPI_ISL_861530
Labeto - CAB - Leiria	Instituto Nacional de Saude (INSA) and i3S - Instituto de Investigação e Inovação em Saúde	Borges et al	EPI_ISL_2004186, EPI_ISL_2004187, EPI_ISL_2004188, EPI_ISL_2004189, EPI_ISL_2004190, EPI_ISL_2004191, EPI_ISL_2004193, EPI_ISL_2004194, EPI_ISL_2004195, EPI_ISL_2004196, EPI_ISL_2004197, EPI_ISL_2004198, EPI_ISL_2004199, EPI_ISL_2004200, EPI_ISL_2004201, EPI_ISL_2004202, EPI_ISL_2004203, EPI_ISL_2004204, EPI_ISL_2004205, EPI_ISL_2004206, EPI_ISL_2004207, EPI_ISL_2004208, EPI_ISL_2004209, EPI_ISL_2004210, EPI_ISL_2004211, EPI_ISL_2004212, EPI_ISL_2004213, EPI_ISL_2004214, EPI_ISL_2004215, EPI_ISL_2004216
Labkes Kota Bandung	Laboratorium Genetik Molekuler, Biomedik Lanjut, FK UNPAD	Lidya Chaidir et al	EPI_ISL_5446159
Labkes Kota Bandung	Laboratorium Genetik Molekuler, Biomedik Lanjut, FK UNPAD	Rima Destya Triatin et al	EPI_ISL_5446165, EPI_ISL_5446167
Labkes Kota Bandung	Laboratorium Genetik Molekuler, Biomedik Lanjut, FK UNPAD	Yunia Sribudiani et al	EPI_ISL_5446153, EPI_ISL_5446163
Labkes Provinsi Bali	National Institute of Health Research and Development	Arie Ardiansyah Nugraha et al	EPI_ISL_3138843, EPI_ISL_3138844, EPI_ISL_3138845, EPI_ISL_3138846, EPI_ISL_3138847, EPI_ISL_3138848, EPI_ISL_3138849, EPI_ISL_3138850, EPI_ISL_3138852, EPI_ISL_6262571
Labkes Provinsi Bali	National Institute of Health Research and Development	Hana Apsari Pawestri et al	EPI_ISL_6000271, EPI_ISL_6000272
Labkes Provinsi Bali	National Institute of Health Research and Development	Vivi Setiawaty et al	EPI_ISL_6000270
Labkesda	Genomik Solidaritas Indonesia Laboratorium	Himawan Masyhuri et al	EPI_ISL_3401852, EPI_ISL_3401853, EPI_ISL_3401858, EPI_ISL_3401861
Labkesda Bantul	Genetics Working Group (Pokja Genetik) Faculty of Medicine, Public Health and Nursing Universitas Gadjah Mada (FK-KMK UGM); Disease Investigation Center Wates Ministry of Agriculture Indonesia; Department of Microbiology FK-KMK UGM; Laboratorium Diagnostik Yayasan Tahija World Mosquito Program (WMP) Yogyakarta Center for Tropical Medicine FK-KMK UGM; Integrated Research Center FK-KMK UGM; Department of Computer Science and Electronics FMIPA UGM; RSUP Dr. Sardjito	Gunadi et al	EPI_ISL_2955330
Labkesda Bantul DIY	Genetics Working Group (Pokja Genetik) Faculty of Medicine, Public Health and Nursing Universitas Gadjah Mada (FK-KMK UGM); Disease Investigation Center Wates Ministry of Agriculture Indonesia; Department of Microbiology FK-KMK UGM; Laboratorium Diagnostik Yayasan Tahija World Mosquito Program (WMP) Yogyakarta Center for Tropical Medicine FK-KMK UGM; Integrated Research Center FK-KMK UGM; Department of Computer Science and Electronics FMIPA UGM; RSUP Dr. Sardjito	Gunadi et al	EPI_ISL_4969011
Labkesda DKI Jakarta	Genomik Solidaritas Indonesia Laboratorium	Carissa Sintca Wijaya et al	EPI_ISL_3946307
Labkesda DKI Jakarta	National Institute of Health Research and Development	Arie Ardiansyah Nugraha et al	EPI_ISL_2987597
Labkesda DKI Jakarta	National Institute of Health Research and Development	Hana Apsari Pawestri et al	EPI_ISL_2987598, EPI_ISL_2987601, EPI_ISL_2987605, EPI_ISL_2987606, EPI_ISL_3216571, EPI_ISL_3216572, EPI_ISL_3216573
Labkesda DKI Jakarta	National Institute of Health Research and Development	Vivi Setiawaty et al	EPI_ISL_3138894, EPI_ISL_3138895, EPI_ISL_3138896
Labkesda Depok	Biosafety Level-3 Laboratory, Indonesian Institute of Sciences (LIPI)	Masrukhin et al	EPI_ISL_2860357, EPI_ISL_2860359
Labkesda Depok	Biosafety Level-3 Laboratory, Indonesian Institute of Sciences (LIPI)	Ruby Setiawan et al	EPI_ISL_2860354
Labkesda Depok	Biosafety Level-3 Laboratory, Indonesian Institute of Sciences (LIPI)	Sri Swasthikawati et al	EPI_ISL_2860352, EPI_ISL_2860353
Labkesda Depok	Biosafety Level-3 Laboratory, Indonesian Institute of Sciences (LIPI)	Syaiful Rizal et al	EPI_ISL_2860350
Labkesda Depok	National Institute of Health Research and Development	Hana Apsari Pawestri et al	EPI_ISL_2931752, EPI_ISL_2931761
Labkesda Depok	National Institute of Health Research and Development	Vivi Setiawaty et al	EPI_ISL_2931725, EPI_ISL_2931734, EPI_ISL_2931742
Labkesda Jakarta	National Institute of Health Research and Development	Hana Apsari Pawestri et al	EPI_ISL_1915578
Labkesda Karawang	National Institute of Health Research and Development	Arie Ardiansyah Nugraha et al	EPI_ISL_1534708
Labkesda Karawang	National Institute of Health Research and Development	Hana Apsari Pawestri et al	EPI_ISL_1469288, EPI_ISL_1469289
Labkesda Kota Tangerang	National Institute of Health Research and Development	Hana Apsari Pawestri et al	EPI_ISL_3216541, EPI_ISL_3216542, EPI_ISL_3216543, EPI_ISL_3216544, EPI_ISL_3216545
Labkesda Kota Tangerang	National Institute of Health Research and Development	Subangkit et al	EPI_ISL_2854726, EPI_ISL_2854727
Labkesda Pangkalpinang	National Institute of Health Research and Development	Hana Apsari Pawestri et al	EPI_ISL_3691587, EPI_ISL_3691589, EPI_ISL_3691591, EPI_ISL_3691644, EPI_ISL_3691645, EPI_ISL_3691646, EPI_ISL_3691647, EPI_ISL_3691648, EPI_ISL_3691669, EPI_ISL_3691670, EPI_ISL_3691671, EPI_ISL_3691673, EPI_ISL_3691674, EPI_ISL_3691675, EPI_ISL_3691676, EPI_ISL_3691677
Labkesda Prov DKI Jakarta	National Institute of Health Research and Development	Arie Ardiansyah Nugraha et al	EPI_ISL_3138810, EPI_ISL_3138811, EPI_ISL_3138812
Labkesda Prov DKI Jakarta	National Institute of Health Research and Development	Subangkit et al	EPI_ISL_2854731, EPI_ISL_2854732, EPI_ISL_2854733, EPI_ISL_2854734, EPI_ISL_2854735, EPI_ISL_2854736
Labkesda Prov Kal Tim	National Institute of Health Research and Development	Kartika Dewi Puspa et al	EPI_ISL_2233094
Labkesda Prov. DKI Jakarta	Genomik Solidaritas Indonesia Laboratorium	Carissa Sintca Wijaya et al	EPI_ISL_3946306
Lablink (M) Sdn. Bhd	Institute for Medical Research, Infectious Disease Research Centre, National Institutes of Health, Ministry of Health Malaysia	Suppiah J et al	EPI_ISL_3334843, EPI_ISL_3355465
Lablink (M) Sdn. Bhd.	Institute for Medical Research, Infectious Disease Research Centre, National Institutes of Health, Ministry of Health Malaysia	Suppiah J et al	EPI_ISL_3355464, EPI_ISL_3374523, EPI_ISL_3374524
Labo Analyses Med	CERBA HealthCare	Bénédicte Roquebert et al	EPI_ISL_3449320, EPI_ISL_3449321, EPI_ISL_3449322, EPI_ISL_3449323, EPI_ISL_3449324, EPI_ISL_3449325, EPI_ISL_3449326, EPI_ISL_3449327, EPI_ISL_3449328, EPI_ISL_3449329, EPI_ISL_3449330, EPI_ISL_3449331, EPI_ISL_3449332, EPI_ISL_3449333, EPI_ISL_3449334, EPI_ISL_3449335, EPI_ISL_3449336, EPI_ISL_3449337, EPI_ISL_3449338, EPI_ISL_3449339, EPI_ISL_3449340, EPI_ISL_3449341, EPI_ISL_3449342, EPI_ISL_3449343, EPI_ISL_3449344, EPI_ISL_3449345, EPI_ISL_3449346, EPI_ISL_3449347, EPI_ISL_3449348, EPI_ISL_3449349, EPI_ISL_3449350, EPI_ISL_3449351, EPI_ISL_3449352, EPI_ISL_3449353
