## Supplementary Data 1 for "Identifying SARS-CoV-2 regional introductions and transmission clusters in real time": gisaid_credits.tsv (part 28 of 56)

originating_lab	submitting_lab	authors	gisaid_epi_isl
Labo Analyses Med	National Reference Center for Viruses of Respiratory Infections, Institut Pasteur, Paris	Marion Barbet et al	EPI_ISL_1001310, EPI_ISL_1001318, EPI_ISL_1001329, EPI_ISL_1001376, EPI_ISL_1001377, EPI_ISL_1001378, EPI_ISL_1001379, EPI_ISL_1001380, EPI_ISL_1001394, EPI_ISL_1035902, EPI_ISL_1035960, EPI_ISL_1035962, EPI_ISL_1035963, EPI_ISL_1035964, EPI_ISL_1035965, EPI_ISL_1036403, EPI_ISL_1036404, EPI_ISL_1060369, EPI_ISL_1060370, EPI_ISL_1060371, EPI_ISL_1060372, EPI_ISL_1060373, EPI_ISL_1060374, EPI_ISL_1060375, EPI_ISL_1060376, EPI_ISL_1060395, EPI_ISL_1060396, EPI_ISL_1060399, EPI_ISL_1060400, EPI_ISL_1060401, EPI_ISL_1060403, EPI_ISL_1060404, EPI_ISL_1060405, EPI_ISL_1060406, EPI_ISL_1060407, EPI_ISL_1060408, EPI_ISL_1060409, EPI_ISL_1060410, EPI_ISL_1060411, EPI_ISL_1060412, EPI_ISL_1060413, EPI_ISL_1060414, EPI_ISL_1060415, EPI_ISL_1060416, EPI_ISL_1060417, EPI_ISL_1060418, EPI_ISL_1060419, EPI_ISL_1060420, EPI_ISL_1060421, EPI_ISL_1060422, EPI_ISL_1060423, EPI_ISL_1060424, EPI_ISL_1060425, EPI_ISL_1060426, EPI_ISL_1060427, EPI_ISL_1060428, EPI_ISL_1060434, EPI_ISL_1060435, EPI_ISL_1060436, EPI_ISL_1060437, EPI_ISL_1060438, EPI_ISL_1060439, EPI_ISL_1060440, EPI_ISL_1060443, EPI_ISL_1060444, EPI_ISL_1060445, EPI_ISL_1060463, EPI_ISL_1060464, EPI_ISL_1060465, EPI_ISL_1060466, EPI_ISL_1060467, EPI_ISL_1060468, EPI_ISL_1060469, EPI_ISL_1060470, EPI_ISL_1060471, EPI_ISL_1060472, EPI_ISL_1060473, EPI_ISL_1060474, EPI_ISL_1060475, EPI_ISL_1060476, EPI_ISL_1060477, EPI_ISL_1060478, EPI_ISL_1060479, EPI_ISL_1060480, EPI_ISL_1060481, EPI_ISL_1060482, EPI_ISL_1060483, EPI_ISL_1060484, EPI_ISL_1060485, EPI_ISL_1060486, EPI_ISL_1060487, EPI_ISL_1060488, EPI_ISL_1060489, EPI_ISL_1060490, EPI_ISL_1060562, EPI_ISL_1060568, EPI_ISL_1060569, EPI_ISL_1060572, EPI_ISL_1060573, EPI_ISL_1060574, EPI_ISL_1060576, EPI_ISL_1060593, EPI_ISL_1096243, EPI_ISL_1096247, EPI_ISL_1096250, EPI_ISL_1096251, EPI_ISL_1096252, EPI_ISL_1096268, EPI_ISL_1096269, EPI_ISL_1096303, EPI_ISL_1096313, EPI_ISL_1096314, EPI_ISL_1096315, EPI_ISL_1096316, EPI_ISL_1110399, EPI_ISL_1110400, EPI_ISL_1110401, EPI_ISL_1110402, EPI_ISL_1110403, EPI_ISL_1110404, EPI_ISL_1110405, EPI_ISL_1110408, EPI_ISL_1110420, EPI_ISL_1110422, EPI_ISL_1110423, EPI_ISL_1110424, EPI_ISL_1110425, EPI_ISL_1110426, EPI_ISL_1110427, EPI_ISL_1110429, EPI_ISL_1110430, EPI_ISL_1110432, EPI_ISL_1110433, EPI_ISL_1110434, EPI_ISL_1110439, EPI_ISL_1110442, EPI_ISL_1110443, EPI_ISL_1110460, EPI_ISL_1110461, EPI_ISL_1110463, EPI_ISL_1110467, EPI_ISL_1110468, EPI_ISL_1110469, EPI_ISL_1110470, EPI_ISL_1110471, EPI_ISL_1110472, EPI_ISL_1110473, EPI_ISL_1110474, EPI_ISL_1110888, EPI_ISL_1110889, EPI_ISL_1110892, EPI_ISL_1110893, EPI_ISL_1110894, EPI_ISL_1110924, EPI_ISL_1110925, EPI_ISL_1110926, EPI_ISL_1110927, EPI_ISL_1110980, EPI_ISL_1111060, EPI_ISL_1111062, EPI_ISL_1111063, EPI_ISL_1111064, EPI_ISL_1118879, EPI_ISL_1118880, EPI_ISL_1118881, EPI_ISL_1118882, EPI_ISL_1118902, EPI_ISL_1118903, EPI_ISL_1118904, EPI_ISL_1118905, EPI_ISL_1118906, EPI_ISL_1118907, EPI_ISL_1118908, EPI_ISL_1118909, EPI_ISL_1168195, EPI_ISL_1168196, EPI_ISL_1168197, EPI_ISL_1168198, EPI_ISL_1168199, EPI_ISL_1168200, EPI_ISL_1168201, EPI_ISL_1168205, EPI_ISL_1201521, EPI_ISL_1201544, EPI_ISL_1201545, EPI_ISL_1201546, EPI_ISL_1201547, EPI_ISL_1201548, EPI_ISL_1201549, EPI_ISL_1201550, EPI_ISL_1201551, EPI_ISL_1201552, EPI_ISL_1201553, EPI_ISL_1219935, EPI_ISL_1219936, EPI_ISL_1219938, EPI_ISL_1219949, EPI_ISL_1219950, EPI_ISL_1219959, EPI_ISL_1219960, EPI_ISL_1219961, EPI_ISL_1219962, EPI_ISL_1219963, EPI_ISL_1233237, EPI_ISL_1233238, EPI_ISL_1233239, EPI_ISL_1233240, EPI_ISL_1233241, EPI_ISL_1233242, EPI_ISL_1233243, EPI_ISL_1233244, EPI_ISL_1233245, EPI_ISL_1233246, EPI_ISL_1259298, EPI_ISL_1259301, EPI_ISL_1259302, EPI_ISL_1259303, EPI_ISL_1259309, EPI_ISL_1262763, EPI_ISL_1262764, EPI_ISL_1262765, EPI_ISL_1262766, EPI_ISL_1262767, EPI_ISL_1262768, EPI_ISL_1262769, EPI_ISL_1262770, EPI_ISL_1262771, EPI_ISL_1262772, EPI_ISL_1262773, EPI_ISL_1262774, EPI_ISL_1262775, EPI_ISL_1262776, EPI_ISL_1262777, EPI_ISL_1262778, EPI_ISL_1262779, EPI_ISL_1262780, EPI_ISL_1262781, EPI_ISL_1262782, EPI_ISL_1262783, EPI_ISL_1262784, EPI_ISL_1262785, EPI_ISL_1262786, EPI_ISL_1262787, EPI_ISL_1262788, EPI_ISL_1262789, EPI_ISL_1262790, EPI_ISL_1262791, EPI_ISL_1262792, EPI_ISL_1262793, EPI_ISL_1262794, EPI_ISL_1262795, EPI_ISL_1262796, EPI_ISL_1262797, EPI_ISL_1262798, EPI_ISL_1262799, EPI_ISL_1262800, EPI_ISL_1262801, EPI_ISL_1262802, EPI_ISL_1262803, EPI_ISL_1262804, EPI_ISL_1262805, EPI_ISL_1262806, EPI_ISL_1262807, EPI_ISL_1262808, EPI_ISL_1262809, EPI_ISL_1262810, EPI_ISL_1262811, EPI_ISL_1262812, EPI_ISL_1262814, EPI_ISL_1262881, EPI_ISL_1262882, EPI_ISL_1262883, EPI_ISL_1262884, EPI_ISL_1262885, EPI_ISL_1262886, EPI_ISL_1262887, EPI_ISL_1262888, EPI_ISL_1262889, EPI_ISL_1262890, EPI_ISL_1262891, EPI_ISL_1262892, EPI_ISL_1262893, EPI_ISL_1262894, EPI_ISL_1262895, EPI_ISL_1262896, EPI_ISL_1262897, EPI_ISL_1262908, EPI_ISL_1262915, EPI_ISL_1262916, EPI_ISL_1262934, EPI_ISL_1262935, EPI_ISL_1262936, EPI_ISL_1262937, EPI_ISL_1262938, EPI_ISL_1262939, EPI_ISL_1262940, EPI_ISL_1262941, EPI_ISL_1262942, EPI_ISL_1262943, EPI_ISL_1262944, EPI_ISL_1262945, EPI_ISL_1262946, EPI_ISL_1262947, EPI_ISL_1262948, EPI_ISL_1262949, EPI_ISL_1262950, EPI_ISL_1262951, EPI_ISL_1262952, EPI_ISL_1262953, EPI_ISL_1262954, EPI_ISL_1262955, EPI_ISL_1262956, EPI_ISL_1262957, EPI_ISL_1262958, EPI_ISL_1262959, EPI_ISL_1262960, EPI_ISL_1262961, EPI_ISL_1262962, EPI_ISL_1262963, EPI_ISL_1262964, EPI_ISL_1262965, EPI_ISL_1262966, EPI_ISL_1262967, EPI_ISL_1262968, EPI_ISL_1262969, EPI_ISL_1262970, EPI_ISL_1262971, EPI_ISL_1262972, EPI_ISL_1262973, EPI_ISL_1262974, EPI_ISL_1262975, EPI_ISL_1262976, EPI_ISL_1262977, EPI_ISL_1262978, EPI_ISL_1262979, EPI_ISL_1262980, EPI_ISL_1262990, EPI_ISL_1262991, EPI_ISL_1262992, EPI_ISL_1262993, EPI_ISL_1262994, EPI_ISL_1262995, EPI_ISL_1262996, EPI_ISL_1262997, EPI_ISL_1262998, EPI_ISL_1262999, EPI_ISL_1263000, EPI_ISL_1263001, EPI_ISL_1263002, EPI_ISL_1263003, EPI_ISL_1263004, EPI_ISL_1263005, EPI_ISL_1263006, EPI_ISL_1263007, EPI_ISL_1263008, EPI_ISL_1263009, EPI_ISL_1263010, EPI_ISL_1263011, EPI_ISL_1263012, EPI_ISL_1263013, EPI_ISL_1263014, EPI_ISL_1263015, EPI_ISL_1263016, EPI_ISL_1263017, EPI_ISL_1263018, EPI_ISL_1263019, EPI_ISL_1263020, EPI_ISL_1263021, EPI_ISL_1263022, EPI_ISL_1263023, EPI_ISL_1263024, EPI_ISL_1263025, EPI_ISL_1263026, EPI_ISL_1263027, EPI_ISL_1263028, EPI_ISL_1263029, EPI_ISL_1263030, EPI_ISL_1263031, EPI_ISL_1263032, EPI_ISL_1263033, EPI_ISL_1263034, EPI_ISL_1263035, EPI_ISL_1263036, EPI_ISL_1263037, EPI_ISL_1263038, EPI_ISL_1263039, EPI_ISL_1263040, EPI_ISL_1263041, EPI_ISL_1263042, EPI_ISL_1263043, EPI_ISL_1263044, EPI_ISL_1263045, EPI_ISL_1263046, EPI_ISL_1263047, EPI_ISL_1263048, EPI_ISL_1263049, EPI_ISL_1263050, EPI_ISL_1263051, EPI_ISL_1263052, EPI_ISL_1263053, EPI_ISL_1263054, EPI_ISL_1263055, EPI_ISL_1263056, EPI_ISL_1263057, EPI_ISL_1263058, EPI_ISL_1263059, EPI_ISL_1263060, EPI_ISL_1263061, EPI_ISL_1263062, EPI_ISL_1263063, EPI_ISL_1263064, EPI_ISL_1263065, EPI_ISL_1263066, EPI_ISL_1263067, EPI_ISL_1263068, EPI_ISL_1263069, EPI_ISL_1263070, EPI_ISL_1263071, EPI_ISL_1263072, EPI_ISL_1263073, EPI_ISL_1263074, EPI_ISL_1263075, EPI_ISL_1263076, EPI_ISL_1263077, EPI_ISL_1263078, EPI_ISL_1263079, EPI_ISL_1263080, EPI_ISL_1263081, EPI_ISL_1263082, EPI_ISL_1263083, EPI_ISL_1263084, EPI_ISL_1263085, EPI_ISL_1263086, EPI_ISL_1263087, EPI_ISL_1263088, EPI_ISL_1263089, EPI_ISL_1301821, EPI_ISL_1301822, EPI_ISL_1301861, EPI_ISL_1301862, EPI_ISL_1301865, EPI_ISL_1301884, EPI_ISL_1301885, EPI_ISL_1301886, EPI_ISL_1301901, EPI_ISL_1301902, EPI_ISL_1301915, EPI_ISL_1301916, EPI_ISL_1301917, EPI_ISL_1301918, EPI_ISL_1301919, EPI_ISL_1301923, EPI_ISL_1301945, EPI_ISL_1301946, EPI_ISL_1301947, EPI_ISL_1301959, EPI_ISL_1336330, EPI_ISL_1336331, EPI_ISL_1336332, EPI_ISL_1336333, EPI_ISL_1336342, EPI_ISL_1336343, EPI_ISL_1336344, EPI_ISL_1336345, EPI_ISL_1336346, EPI_ISL_1336347, EPI_ISL_1336348, EPI_ISL_1336349, EPI_ISL_1336350, EPI_ISL_1336351, EPI_ISL_1381160, EPI_ISL_1381161, EPI_ISL_1381162, EPI_ISL_1381218, EPI_ISL_1381219, EPI_ISL_1381220, EPI_ISL_1381221, EPI_ISL_1381222, EPI_ISL_1381223, EPI_ISL_1381224, EPI_ISL_1389165, EPI_ISL_1389166, EPI_ISL_1389167, EPI_ISL_1389168, EPI_ISL_1389169, EPI_ISL_1389170, EPI_ISL_1389171, EPI_ISL_1389172, EPI_ISL_1389173, EPI_ISL_1389174, EPI_ISL_1389175, EPI_ISL_1389176, EPI_ISL_1389177, EPI_ISL_1389178, EPI_ISL_1389179, EPI_ISL_1389180, EPI_ISL_1389181, EPI_ISL_1389196, EPI_ISL_1389197, EPI_ISL_1389198, EPI_ISL_1389199, EPI_ISL_1389200, EPI_ISL_1389201, EPI_ISL_1389202, EPI_ISL_1389203, EPI_ISL_1389204, EPI_ISL_1389205, EPI_ISL_1389206, EPI_ISL_1389207, EPI_ISL_1389208, EPI_ISL_1389209, EPI_ISL_1389210, EPI_ISL_1389211, EPI_ISL_1389212, EPI_ISL_1389213, EPI_ISL_1389214, EPI_ISL_1389215, EPI_ISL_1389216, EPI_ISL_1389217, EPI_ISL_1389218, EPI_ISL_1389219, EPI_ISL_1389220, EPI_ISL_1389221, EPI_ISL_1389222, EPI_ISL_1389223, EPI_ISL_1389224, EPI_ISL_1389225, EPI_ISL_1389226, EPI_ISL_1389227, EPI_ISL_1389228, EPI_ISL_1389229, EPI_ISL_1389230, EPI_ISL_1389231, EPI_ISL_1389232, EPI_ISL_1389233, EPI_ISL_1389234, EPI_ISL_1389235, EPI_ISL_1389236, EPI_ISL_1389237, EPI_ISL_1389238, EPI_ISL_1389239, EPI_ISL_1389240, EPI_ISL_1389241, EPI_ISL_1389242, EPI_ISL_1389243, EPI_ISL_1389244, EPI_ISL_1389245, EPI_ISL_1389246, EPI_ISL_1389247, EPI_ISL_1389248, EPI_ISL_1389249, EPI_ISL_1389250, EPI_ISL_1389251, EPI_ISL_1389252, EPI_ISL_1389253, EPI_ISL_1389257, EPI_ISL_1389258, EPI_ISL_1389259, EPI_ISL_1389260, EPI_ISL_1389261, EPI_ISL_1389262, EPI_ISL_1389263, EPI_ISL_1389264, EPI_ISL_1389265, EPI_ISL_1389266, EPI_ISL_1389268, EPI_ISL_1389269, EPI_ISL_1389270, EPI_ISL_1389271, EPI_ISL_1389272, EPI_ISL_1389273, EPI_ISL_1389274, EPI_ISL_1389276, EPI_ISL_1389277, EPI_ISL_1389278, EPI_ISL_1389279, EPI_ISL_1389280, EPI_ISL_1389281, EPI_ISL_1389282, EPI_ISL_1389283, EPI_ISL_1389284, EPI_ISL_1389285, EPI_ISL_1389286, EPI_ISL_1389289, EPI_ISL_1389290, EPI_ISL_1389291, EPI_ISL_1389292, EPI_ISL_1389293, EPI_ISL_1389294, EPI_ISL_1389295, EPI_ISL_1389296, EPI_ISL_1389297, EPI_ISL_1389298, EPI_ISL_1389299, EPI_ISL_1389300, EPI_ISL_1389301, EPI_ISL_1389302, EPI_ISL_1389303, EPI_ISL_1389304, EPI_ISL_1389305, EPI_ISL_1389306, EPI_ISL_1389312, EPI_ISL_1389313, EPI_ISL_1389314, EPI_ISL_1389315, EPI_ISL_1389316, EPI_ISL_1389317, EPI_ISL_1389318, EPI_ISL_1389320, EPI_ISL_1389321, EPI_ISL_1389322, EPI_ISL_1389323, EPI_ISL_1389324, EPI_ISL_1389325, EPI_ISL_1389326, EPI_ISL_1389327, EPI_ISL_1389328, EPI_ISL_1389329, EPI_ISL_1389330, EPI_ISL_1389331, EPI_ISL_1389332, EPI_ISL_1389333, EPI_ISL_1389334, EPI_ISL_1389335, EPI_ISL_1389336, EPI_ISL_1389337, EPI_ISL_1389338, EPI_ISL_1389339, EPI_ISL_1389340, EPI_ISL_1389341, EPI_ISL_1389342, EPI_ISL_1389343, EPI_ISL_1389345, EPI_ISL_1389346, EPI_ISL_1389347, EPI_ISL_1389348, EPI_ISL_1389349, EPI_ISL_1389350, EPI_ISL_1389351, EPI_ISL_1389352, EPI_ISL_1416812, EPI_ISL_1416813, EPI_ISL_1416814, EPI_ISL_1416815, EPI_ISL_1416816, EPI_ISL_1416817, EPI_ISL_1416818, EPI_ISL_1416819, EPI_ISL_1416820, EPI_ISL_1416821, EPI_ISL_1416822, EPI_ISL_1416833, EPI_ISL_1416834, EPI_ISL_1416835, EPI_ISL_1416836, EPI_ISL_1416837, EPI_ISL_1416838, EPI_ISL_1416839, EPI_ISL_1416840, EPI_ISL_1416841, EPI_ISL_1416842, EPI_ISL_1416843, EPI_ISL_1416844, EPI_ISL_1416845, EPI_ISL_1416846, EPI_ISL_1416847, EPI_ISL_1416848, EPI_ISL_1416849, EPI_ISL_1416908, EPI_ISL_1416952, EPI_ISL_1416953, EPI_ISL_1416954, EPI_ISL_1416955, EPI_ISL_1416956, EPI_ISL_1416957, EPI_ISL_1416958, EPI_ISL_1416959, EPI_ISL_1416960, EPI_ISL_1416961, EPI_ISL_1416962, EPI_ISL_1416963, EPI_ISL_1416964, EPI_ISL_1416965, EPI_ISL_1417015, EPI_ISL_1417016, EPI_ISL_1417017, EPI_ISL_1417018, EPI_ISL_1417019, EPI_ISL_1417020, EPI_ISL_1417021, EPI_ISL_1417022, EPI_ISL_1417023, EPI_ISL_1417026, EPI_ISL_1417027, EPI_ISL_1417028, EPI_ISL_1417029, EPI_ISL_1417030, EPI_ISL_1417031, EPI_ISL_1417032, EPI_ISL_1417033, EPI_ISL_1417034, EPI_ISL_1417035, EPI_ISL_1417036, EPI_ISL_1417037, EPI_ISL_1417038, EPI_ISL_1417039, EPI_ISL_1417040, EPI_ISL_1417041, EPI_ISL_1417042, EPI_ISL_1417043, EPI_ISL_1417044, EPI_ISL_1417045, EPI_ISL_1417046, EPI_ISL_1417047, EPI_ISL_1417048, EPI_ISL_1417049, EPI_ISL_1417050, EPI_ISL_1417051, EPI_ISL_1417071, EPI_ISL_1417072, EPI_ISL_1417073, EPI_ISL_1417074, EPI_ISL_1417075, EPI_ISL_1417076, EPI_ISL_1417077, EPI_ISL_1417078, EPI_ISL_1417079, EPI_ISL_1417080, EPI_ISL_1417081, EPI_ISL_1417082, EPI_ISL_1417083, EPI_ISL_1417084, EPI_ISL_1417085, EPI_ISL_1417086, EPI_ISL_1417087, EPI_ISL_1417088, EPI_ISL_1417089, EPI_ISL_1417090, EPI_ISL_1417091, EPI_ISL_1417092, EPI_ISL_1417093, EPI_ISL_1417094, EPI_ISL_1417112, EPI_ISL_1417113, EPI_ISL_1417114, EPI_ISL_1417115, EPI_ISL_1417116, EPI_ISL_1417117, EPI_ISL_1417118, EPI_ISL_1417119, EPI_ISL_1417120, EPI_ISL_1417121, EPI_ISL_1417122, EPI_ISL_1417123, EPI_ISL_1417124, EPI_ISL_1417125, EPI_ISL_1417126, EPI_ISL_1417127, EPI_ISL_1417128, EPI_ISL_1417129, EPI_ISL_1417130, EPI_ISL_1417131, EPI_ISL_1417132, EPI_ISL_1417133, EPI_ISL_1417134, EPI_ISL_1417135, EPI_ISL_1417136, EPI_ISL_1417137, EPI_ISL_1417138, EPI_ISL_1417139, EPI_ISL_1417140, EPI_ISL_1417141, EPI_ISL_1417142, EPI_ISL_1417143, EPI_ISL_1417144, EPI_ISL_1417145, EPI_ISL_1417146, EPI_ISL_1417147, EPI_ISL_1417148, EPI_ISL_1417149, EPI_ISL_1417150, EPI_ISL_1417151, EPI_ISL_1417152, EPI_ISL_1417153, EPI_ISL_1417154, EPI_ISL_1417155, EPI_ISL_1417156, EPI_ISL_1417157, EPI_ISL_1417158, EPI_ISL_1417159, EPI_ISL_1417160, EPI_ISL_1417161, EPI_ISL_1417162, EPI_ISL_1417163, EPI_ISL_1417164, EPI_ISL_1417165, EPI_ISL_1417166, EPI_ISL_1417167, EPI_ISL_1417168, EPI_ISL_1417169, EPI_ISL_1417170, EPI_ISL_1417171, EPI_ISL_1417172, EPI_ISL_1417173, EPI_ISL_1417174, EPI_ISL_1417175, EPI_ISL_1417176, EPI_ISL_1417177, EPI_ISL_1417178, EPI_ISL_1417179, EPI_ISL_1417180, EPI_ISL_1417181, EPI_ISL_1417182, EPI_ISL_1417183, EPI_ISL_1417184, EPI_ISL_1417185, EPI_ISL_1417186, EPI_ISL_1417187, EPI_ISL_1417188, EPI_ISL_1417189, EPI_ISL_1417190, EPI_ISL_1417191, EPI_ISL_1417192, EPI_ISL_1417193, EPI_ISL_1417194, EPI_ISL_1417195, EPI_ISL_1417196, EPI_ISL_1417197, EPI_ISL_1417198, EPI_ISL_1417199, EPI_ISL_1417200, EPI_ISL_1417201, EPI_ISL_1417202, EPI_ISL_1417203, EPI_ISL_1417204, EPI_ISL_1417205, EPI_ISL_1417206, EPI_ISL_1417207, EPI_ISL_1417208, EPI_ISL_1417209, EPI_ISL_1417210, EPI_ISL_1417211, EPI_ISL_1417212, EPI_ISL_1417213, EPI_ISL_1417214, EPI_ISL_1417215, EPI_ISL_1443880, EPI_ISL_1443890, EPI_ISL_1443896, EPI_ISL_1443903, EPI_ISL_1443904, EPI_ISL_1443908, EPI_ISL_1443909, EPI_ISL_1443910, EPI_ISL_1463448, EPI_ISL_1463449, EPI_ISL_1463450, EPI_ISL_1463451, EPI_ISL_1463452, EPI_ISL_1463453, EPI_ISL_1463454, EPI_ISL_1463455, EPI_ISL_1463456, EPI_ISL_1463457, EPI_ISL_1463458, EPI_ISL_1463459, EPI_ISL_1463460, EPI_ISL_1463461, EPI_ISL_1463462, EPI_ISL_1463463, EPI_ISL_1463464, EPI_ISL_1463465, EPI_ISL_1463466, EPI_ISL_1463467, EPI_ISL_1463468, EPI_ISL_1463469, EPI_ISL_1463470, EPI_ISL_1463471, EPI_ISL_1463472, EPI_ISL_1463473, EPI_ISL_1463474, EPI_ISL_1463475, EPI_ISL_1463476, EPI_ISL_1463477, EPI_ISL_1463478, EPI_ISL_1463479, EPI_ISL_1463480, EPI_ISL_1463481, EPI_ISL_1463482, EPI_ISL_1463483, EPI_ISL_1463484, EPI_ISL_1463485, EPI_ISL_1463486, EPI_ISL_1463487, EPI_ISL_1463488, EPI_ISL_1463489, EPI_ISL_1463490, EPI_ISL_1463491, EPI_ISL_1463492, EPI_ISL_1463493, EPI_ISL_1463494, EPI_ISL_1463495, EPI_ISL_1463496, EPI_ISL_1463497, EPI_ISL_1463498, EPI_ISL_1463499, EPI_ISL_1463500, EPI_ISL_1463501, EPI_ISL_1463502, EPI_ISL_1463503, EPI_ISL_1463504, EPI_ISL_1463505, EPI_ISL_1463506, EPI_ISL_1463507, EPI_ISL_1463508, EPI_ISL_1463509, EPI_ISL_1463510, EPI_ISL_1463511, EPI_ISL_1463512, EPI_ISL_1463513, EPI_ISL_1463514, EPI_ISL_1463515, EPI_ISL_1463516, EPI_ISL_1463517, EPI_ISL_1463518, EPI_ISL_1463519, EPI_ISL_1463520, EPI_ISL_1463521, EPI_ISL_1463522, EPI_ISL_1463523, EPI_ISL_1463524, EPI_ISL_1463525, EPI_ISL_1463526, EPI_ISL_1463527, EPI_ISL_1463528, EPI_ISL_1463529, EPI_ISL_1463530, EPI_ISL_1463531, EPI_ISL_1463532, EPI_ISL_1463533, EPI_ISL_1463534, EPI_ISL_1463535, EPI_ISL_1463536, EPI_ISL_1463537, EPI_ISL_1463538, EPI_ISL_1463539, EPI_ISL_1463540, EPI_ISL_1465483, EPI_ISL_1465484, EPI_ISL_1465485, EPI_ISL_1465486, EPI_ISL_1465487, EPI_ISL_1465488, EPI_ISL_1465489, EPI_ISL_1465490, EPI_ISL_1465491, EPI_ISL_1465492, EPI_ISL_1465493, EPI_ISL_1465494, EPI_ISL_1465495, EPI_ISL_1465496, EPI_ISL_1465497, EPI_ISL_1465498, EPI_ISL_1465499, EPI_ISL_1465500, EPI_ISL_1465501, EPI_ISL_1465502, EPI_ISL_1465503, EPI_ISL_1465504, EPI_ISL_1465505, EPI_ISL_1465506, EPI_ISL_1465507, EPI_ISL_1465508, EPI_ISL_1465509, EPI_ISL_1465510, EPI_ISL_1465511, EPI_ISL_1465512, EPI_ISL_1465513, EPI_ISL_1465514, EPI_ISL_1465515, EPI_ISL_1465516, EPI_ISL_1465517, EPI_ISL_1465518, EPI_ISL_1465519, EPI_ISL_1465520, EPI_ISL_1465521, EPI_ISL_1465522, EPI_ISL_1465523, EPI_ISL_1465524, EPI_ISL_1465525, EPI_ISL_1465526, EPI_ISL_1465527, EPI_ISL_1465528, EPI_ISL_1465529, EPI_ISL_1465530, EPI_ISL_1465531, EPI_ISL_1465532, EPI_ISL_1465533, EPI_ISL_1465534, EPI_ISL_1465537, EPI_ISL_1465541, EPI_ISL_1465542, EPI_ISL_1465543, EPI_ISL_1465544, EPI_ISL_1465545, EPI_ISL_1465546, EPI_ISL_1465547, EPI_ISL_1465548, EPI_ISL_1465549, EPI_ISL_1465550, EPI_ISL_1465551, EPI_ISL_1465552, EPI_ISL_1465553, EPI_ISL_1465554, EPI_ISL_1465555, EPI_ISL_1465556, EPI_ISL_1465557, EPI_ISL_1465558, EPI_ISL_1465559, EPI_ISL_1465560, EPI_ISL_1465561, EPI_ISL_1465562, EPI_ISL_1465563, EPI_ISL_1465564, EPI_ISL_1465565, EPI_ISL_1465566, EPI_ISL_1465567, EPI_ISL_1465568, EPI_ISL_1465569, EPI_ISL_1465570, EPI_ISL_1465571, EPI_ISL_1465572, EPI_ISL_1465573, EPI_ISL_1465574, EPI_ISL_1465575, EPI_ISL_1465576, EPI_ISL_1465577, EPI_ISL_1465578, EPI_ISL_1465579, EPI_ISL_1465580, EPI_ISL_1465581, EPI_ISL_1465582, EPI_ISL_1465583, EPI_ISL_1465584, EPI_ISL_1465585, EPI_ISL_1465586, EPI_ISL_1465587, EPI_ISL_1465588, EPI_ISL_1465589, EPI_ISL_1465590, EPI_ISL_1465591, EPI_ISL_1465592, EPI_ISL_1465593, EPI_ISL_1465594, EPI_ISL_1465595, EPI_ISL_1465596, EPI_ISL_1465597, EPI_ISL_1465598, EPI_ISL_1465599, EPI_ISL_1465600, EPI_ISL_1465601, EPI_ISL_1465602, EPI_ISL_1465603, EPI_ISL_1465604, EPI_ISL_1465605, EPI_ISL_1465606, EPI_ISL_1465607, EPI_ISL_1465608, EPI_ISL_1465609, EPI_ISL_1489730, EPI_ISL_1489731, EPI_ISL_1489732, EPI_ISL_1489733, EPI_ISL_1489734, EPI_ISL_1489735, EPI_ISL_1489736, EPI_ISL_1489739, EPI_ISL_1489835, EPI_ISL_1489836, EPI_ISL_1489837, EPI_ISL_1489838, EPI_ISL_1489839, EPI_ISL_1489840, EPI_ISL_1489841, EPI_ISL_1489842, EPI_ISL_1516918, EPI_ISL_1516919, EPI_ISL_1516942, EPI_ISL_1516943, EPI_ISL_1516944, EPI_ISL_1516945, EPI_ISL_1516946, EPI_ISL_1516947, EPI_ISL_1516948, EPI_ISL_1516949, EPI_ISL_1516950, EPI_ISL_1516951, EPI_ISL_1516952, EPI_ISL_1516953, EPI_ISL_1516954, EPI_ISL_1516955, EPI_ISL_1516956, EPI_ISL_1516957, EPI_ISL_1516981, EPI_ISL_1516983, EPI_ISL_1516984, EPI_ISL_1516986, EPI_ISL_1516987, EPI_ISL_1516988, EPI_ISL_1516990, EPI_ISL_1516991, EPI_ISL_1516993, EPI_ISL_1516994, EPI_ISL_1516996, EPI_ISL_1516997, EPI_ISL_1516999, EPI_ISL_1517000, EPI_ISL_1517001, EPI_ISL_1517071, EPI_ISL_1517073, EPI_ISL_1517074, EPI_ISL_1517076, EPI_ISL_1517085, EPI_ISL_1517087, EPI_ISL_1517088, EPI_ISL_1517102, EPI_ISL_1517103, EPI_ISL_1517105, EPI_ISL_1517106, EPI_ISL_1517108, EPI_ISL_1517109, EPI_ISL_1517110, EPI_ISL_1517112, EPI_ISL_1517114, EPI_ISL_1517115, EPI_ISL_1517117, EPI_ISL_1517118, EPI_ISL_1517120, EPI_ISL_1517194, EPI_ISL_1517195, EPI_ISL_1517196, EPI_ISL_1517197, EPI_ISL_1517198, EPI_ISL_1517199, EPI_ISL_1517200, EPI_ISL_1517201, EPI_ISL_1517202, EPI_ISL_1517203, EPI_ISL_1517204, EPI_ISL_1517205, EPI_ISL_1517206, EPI_ISL_1517207, EPI_ISL_1517208, EPI_ISL_1517209, EPI_ISL_1517210, EPI_ISL_1517211, EPI_ISL_1517212, EPI_ISL_1517213, EPI_ISL_1517214, EPI_ISL_1517215, EPI_ISL_1517216, EPI_ISL_1517217, EPI_ISL_1517218, EPI_ISL_1517219, EPI_ISL_1517220, EPI_ISL_1517221, EPI_ISL_1517222, EPI_ISL_1517223, EPI_ISL_1517224, EPI_ISL_1517225, EPI_ISL_1517226, EPI_ISL_1517227, EPI_ISL_1517228, EPI_ISL_1517229, EPI_ISL_1517230, EPI_ISL_1517231, EPI_ISL_1517232, EPI_ISL_1517233, EPI_ISL_1517234, EPI_ISL_1517235, EPI_ISL_1517236, EPI_ISL_1517237, EPI_ISL_1517238, EPI_ISL_1517239, EPI_ISL_1517240, EPI_ISL_1517241, EPI_ISL_1517242, EPI_ISL_1517243, EPI_ISL_1517244, EPI_ISL_1517245, EPI_ISL_1517246, EPI_ISL_1517247, EPI_ISL_1517248, EPI_ISL_1517249, EPI_ISL_1517250, EPI_ISL_1517251, EPI_ISL_1517252, EPI_ISL_1517253, EPI_ISL_1517254, EPI_ISL_1517255, EPI_ISL_1517256, EPI_ISL_1517257, EPI_ISL_1517258, EPI_ISL_1517259, EPI_ISL_1517260, EPI_ISL_1517261, EPI_ISL_1517262, EPI_ISL_1517263, EPI_ISL_1517264, EPI_ISL_1517265, EPI_ISL_1517266, EPI_ISL_1517267, EPI_ISL_1517268, EPI_ISL_1517269, EPI_ISL_1517270, EPI_ISL_1517271, EPI_ISL_1517272, EPI_ISL_1517273, EPI_ISL_1517274, EPI_ISL_1517275, EPI_ISL_1517276, EPI_ISL_1517277, EPI_ISL_1517278, EPI_ISL_1517279, EPI_ISL_1517280, EPI_ISL_1517281, EPI_ISL_1517282, EPI_ISL_1517283, EPI_ISL_1517284, EPI_ISL_1517285, EPI_ISL_1517286, EPI_ISL_1517287, EPI_ISL_1517288, EPI_ISL_1517289, EPI_ISL_1517290, EPI_ISL_1517291, EPI_ISL_1517292, EPI_ISL_1517293, EPI_ISL_1517435, EPI_ISL_1517436, EPI_ISL_1517437, EPI_ISL_1517438, EPI_ISL_1517439, EPI_ISL_1517440, EPI_ISL_1517441, EPI_ISL_1517442, EPI_ISL_1517443, EPI_ISL_1517444, EPI_ISL_1517445, EPI_ISL_1517446, EPI_ISL_1517447, EPI_ISL_1517448, EPI_ISL_1517449, EPI_ISL_1517450, EPI_ISL_1517451, EPI_ISL_1517452, EPI_ISL_1517453, EPI_ISL_1517454, EPI_ISL_1517455, EPI_ISL_1517456, EPI_ISL_1517457, EPI_ISL_1517458, EPI_ISL_1517459, EPI_ISL_1517460, EPI_ISL_1517461, EPI_ISL_1517462, EPI_ISL_1517463, EPI_ISL_1517468, EPI_ISL_1517469, EPI_ISL_1517470, EPI_ISL_1517471, EPI_ISL_1517489, EPI_ISL_1517494, EPI_ISL_1526789, EPI_ISL_1526790, EPI_ISL_1526791, EPI_ISL_1526792, EPI_ISL_1528193, EPI_ISL_1528202, EPI_ISL_1528211, EPI_ISL_1528212, EPI_ISL_1528213, EPI_ISL_1528215, EPI_ISL_1528216, EPI_ISL_1528217, EPI_ISL_1528221, EPI_ISL_1528223, EPI_ISL_1528224, EPI_ISL_1528225, EPI_ISL_1528226, EPI_ISL_1528227, EPI_ISL_1528228, EPI_ISL_1528231, EPI_ISL_1528237, EPI_ISL_1528238, EPI_ISL_1540446, EPI_ISL_1540448, EPI_ISL_1554904, EPI_ISL_1583027, EPI_ISL_1583028, EPI_ISL_1583029, EPI_ISL_1583030, EPI_ISL_1583031, EPI_ISL_1583044, EPI_ISL_1583045, EPI_ISL_1583046, EPI_ISL_1583047, EPI_ISL_1583048, EPI_ISL_1583052, EPI_ISL_1583053, EPI_ISL_1583054, EPI_ISL_1583055, EPI_ISL_1583056, EPI_ISL_1583057, EPI_ISL_1583058, EPI_ISL_1583063, EPI_ISL_1583064, EPI_ISL_1588998, EPI_ISL_1594381, EPI_ISL_1594382, EPI_ISL_1594383, EPI_ISL_1594384, EPI_ISL_1594385, EPI_ISL_1594386, EPI_ISL_1594387, EPI_ISL_1594388, EPI_ISL_1594389, EPI_ISL_1594390, EPI_ISL_1594391, EPI_ISL_1594392, EPI_ISL_1594393, EPI_ISL_1594394, EPI_ISL_1594395, EPI_ISL_1594396, EPI_ISL_1594397, EPI_ISL_1594398, EPI_ISL_1594399, EPI_ISL_1594400, EPI_ISL_1594401, EPI_ISL_1594402, EPI_ISL_1594403, EPI_ISL_1594404, EPI_ISL_1594405, EPI_ISL_1594406, EPI_ISL_1594407, EPI_ISL_1594408, EPI_ISL_1594409, EPI_ISL_1594410, EPI_ISL_1594426, EPI_ISL_1594427, EPI_ISL_1594430, EPI_ISL_1594431, EPI_ISL_1594432, EPI_ISL_1594433, EPI_ISL_1594434, EPI_ISL_1594435, EPI_ISL_1594436, EPI_ISL_1594437, EPI_ISL_1594438, EPI_ISL_1594439, EPI_ISL_1594440, EPI_ISL_1594441, EPI_ISL_1594442, EPI_ISL_1594445, EPI_ISL_1594446, EPI_ISL_1594447, EPI_ISL_1594448, EPI_ISL_1594449, EPI_ISL_1594450, EPI_ISL_1594451, EPI_ISL_1594452, EPI_ISL_1595478, EPI_ISL_1595479, EPI_ISL_1621549, EPI_ISL_1621550, EPI_ISL_1621551, EPI_ISL_1621552, EPI_ISL_1621553, EPI_ISL_1621559, EPI_ISL_1621560, EPI_ISL_1621561, EPI_ISL_1621562, EPI_ISL_1621563, EPI_ISL_1621564, EPI_ISL_1621565, EPI_ISL_1621566, EPI_ISL_1621567, EPI_ISL_1621568, EPI_ISL_1621569, EPI_ISL_1621570, EPI_ISL_1621571, EPI_ISL_1621572, EPI_ISL_1621573, EPI_ISL_1621574, EPI_ISL_1621575, EPI_ISL_1621576, EPI_ISL_1621577, EPI_ISL_1621578, EPI_ISL_1621579, EPI_ISL_1621580, EPI_ISL_1621581, EPI_ISL_1621582, EPI_ISL_1621583, EPI_ISL_1621584, EPI_ISL_1621585, EPI_ISL_1621586, EPI_ISL_1621587, EPI_ISL_1621588, EPI_ISL_1621589, EPI_ISL_1621590, EPI_ISL_1621655, EPI_ISL_1621656, EPI_ISL_1621657, EPI_ISL_1621658, EPI_ISL_1621659, EPI_ISL_1621660, EPI_ISL_1621661, EPI_ISL_1621662, EPI_ISL_1621663, EPI_ISL_1621664, EPI_ISL_1621665, EPI_ISL_1621666, EPI_ISL_1621667, EPI_ISL_1621668, EPI_ISL_1621669, EPI_ISL_1621670, EPI_ISL_1621671, EPI_ISL_1621672, EPI_ISL_1621673, EPI_ISL_1621674, EPI_ISL_1621675, EPI_ISL_1621676, EPI_ISL_1621677, EPI_ISL_1621678, EPI_ISL_1621679, EPI_ISL_1621680, EPI_ISL_1621681, EPI_ISL_1621682, EPI_ISL_1621683, EPI_ISL_1621684, EPI_ISL_1621685, EPI_ISL_1621686, EPI_ISL_1621687, EPI_ISL_1621688, EPI_ISL_1621689, EPI_ISL_1621690, EPI_ISL_1621691, EPI_ISL_1621692, EPI_ISL_1621693, EPI_ISL_1621694, EPI_ISL_1621695, EPI_ISL_1621696, EPI_ISL_1621697, EPI_ISL_1621698, EPI_ISL_1621709, EPI_ISL_1621710, EPI_ISL_1621711, EPI_ISL_1621712, EPI_ISL_1621713, EPI_ISL_1621714, EPI_ISL_1621715, EPI_ISL_1621716, EPI_ISL_1621717, EPI_ISL_1621718, EPI_ISL_1621719, EPI_ISL_1621720, EPI_ISL_1621734, EPI_ISL_1621736, EPI_ISL_1621737, EPI_ISL_1621739, EPI_ISL_1621740, EPI_ISL_1621742, EPI_ISL_1621743, EPI_ISL_1621745, EPI_ISL_1621746, EPI_ISL_1621748, EPI_ISL_1621750, EPI_ISL_1621751, EPI_ISL_1621753, EPI_ISL_1621754, EPI_ISL_1621756, EPI_ISL_1621757, EPI_ISL_1621759, EPI_ISL_1621760, EPI_ISL_1621762, EPI_ISL_1621791, EPI_ISL_1621823, EPI_ISL_1621825, EPI_ISL_1621826, EPI_ISL_1621828, EPI_ISL_1621829, EPI_ISL_1621831, EPI_ISL_1621832, EPI_ISL_1621834, EPI_ISL_1621835, EPI_ISL_1621837, EPI_ISL_1621838, EPI_ISL_1621845, EPI_ISL_1623012, EPI_ISL_1623013, EPI_ISL_1623014, EPI_ISL_1623015, EPI_ISL_1623016, EPI_ISL_1623018, EPI_ISL_1623019, EPI_ISL_1655923, EPI_ISL_1655924, EPI_ISL_1655925, EPI_ISL_1655926, EPI_ISL_1655927, EPI_ISL_1655929, EPI_ISL_1655931, EPI_ISL_1675009, EPI_ISL_1675010, EPI_ISL_1675011, EPI_ISL_1675013, EPI_ISL_1675021, EPI_ISL_1675022, EPI_ISL_1675023, EPI_ISL_1675024, EPI_ISL_1675025, EPI_ISL_1675026, EPI_ISL_1675027, EPI_ISL_1675028, EPI_ISL_1675029, EPI_ISL_1675030, EPI_ISL_1675032, EPI_ISL_1675035, EPI_ISL_1675036, EPI_ISL_1675037, EPI_ISL_1675087, EPI_ISL_1675088, EPI_ISL_1700599, EPI_ISL_1700600, EPI_ISL_1700601, EPI_ISL_1700604, EPI_ISL_1700605, EPI_ISL_1700606, EPI_ISL_1700607, EPI_ISL_1700608, EPI_ISL_1700609, EPI_ISL_1700610, EPI_ISL_1700611, EPI_ISL_1700612, EPI_ISL_1700613, EPI_ISL_1700614, EPI_ISL_1739306, EPI_ISL_1739316, EPI_ISL_1788769, EPI_ISL_1788770, EPI_ISL_1788771, EPI_ISL_1788772, EPI_ISL_1788773, EPI_ISL_1788774, EPI_ISL_1788775, EPI_ISL_1788776, EPI_ISL_1788777, EPI_ISL_1788778, EPI_ISL_1788804, EPI_ISL_1788805, EPI_ISL_1788806, EPI_ISL_1788807, EPI_ISL_1788808, EPI_ISL_1788809, EPI_ISL_1788810, EPI_ISL_1788812, EPI_ISL_1788813, EPI_ISL_1788814, EPI_ISL_1788815, EPI_ISL_1788816, EPI_ISL_1788817, EPI_ISL_1788818, EPI_ISL_1788819, EPI_ISL_1788820, EPI_ISL_1788821, EPI_ISL_1788822, EPI_ISL_1788823, EPI_ISL_1788824, EPI_ISL_1788825, EPI_ISL_1788826, EPI_ISL_1788827, EPI_ISL_1788828, EPI_ISL_1788829, EPI_ISL_1788830, EPI_ISL_1788831, EPI_ISL_1788832, EPI_ISL_1788833, EPI_ISL_1788834, EPI_ISL_1788835, EPI_ISL_1788836, EPI_ISL_1788837, EPI_ISL_1788838, EPI_ISL_1788913, EPI_ISL_1788926, EPI_ISL_1788927, EPI_ISL_1788928, EPI_ISL_1788929, EPI_ISL_1788930, EPI_ISL_1788931, EPI_ISL_1788932, EPI_ISL_1788933, EPI_ISL_1788934, EPI_ISL_1788935, EPI_ISL_1788936, EPI_ISL_1788937, EPI_ISL_1788938, EPI_ISL_1788939, EPI_ISL_1788940, EPI_ISL_1788941, EPI_ISL_1788942, EPI_ISL_1788943, EPI_ISL_1788944, EPI_ISL_1788945, EPI_ISL_1788946, EPI_ISL_1788947, EPI_ISL_1788948, EPI_ISL_1788949, EPI_ISL_1788971, EPI_ISL_1788974, EPI_ISL_1788975, EPI_ISL_1788976, EPI_ISL_1788977, EPI_ISL_1788978, EPI_ISL_1788979, EPI_ISL_1788980, EPI_ISL_1788981, EPI_ISL_1788982, EPI_ISL_1788983, EPI_ISL_1788984, EPI_ISL_1788985, EPI_ISL_1788986, EPI_ISL_1788987, EPI_ISL_1788988, EPI_ISL_1788989, EPI_ISL_1788990, EPI_ISL_1788991, EPI_ISL_1788992, EPI_ISL_1788993, EPI_ISL_1788994, EPI_ISL_1788995, EPI_ISL_1788996, EPI_ISL_1788997, EPI_ISL_1788998, EPI_ISL_1788999, EPI_ISL_1789000, EPI_ISL_1789001, EPI_ISL_1789002, EPI_ISL_1789003, EPI_ISL_1789004, EPI_ISL_1789005, EPI_ISL_1789006, EPI_ISL_1789007, EPI_ISL_1789008, EPI_ISL_1789009, EPI_ISL_1789010, EPI_ISL_1789011, EPI_ISL_1789012, EPI_ISL_1789013, EPI_ISL_1789014, EPI_ISL_1789015, EPI_ISL_1789016, EPI_ISL_1789017, EPI_ISL_1789018, EPI_ISL_1789019, EPI_ISL_1789020, EPI_ISL_1789049, EPI_ISL_1789057, EPI_ISL_1789058, EPI_ISL_1789059, EPI_ISL_1789060, EPI_ISL_1789061, EPI_ISL_1789062, EPI_ISL_1789063, EPI_ISL_1789064, EPI_ISL_1789065, EPI_ISL_1789066, EPI_ISL_1789067, EPI_ISL_1789068, EPI_ISL_1789069, EPI_ISL_1789070, EPI_ISL_1789071, EPI_ISL_1789072, EPI_ISL_1789073, EPI_ISL_1789074, EPI_ISL_1789075, EPI_ISL_1789076, EPI_ISL_1789077, EPI_ISL_1789078, EPI_ISL_1789079, EPI_ISL_1789080, EPI_ISL_1789104, EPI_ISL_1789105, EPI_ISL_1789106, EPI_ISL_1789107, EPI_ISL_1789108, EPI_ISL_1789109, EPI_ISL_1789110, EPI_ISL_1789111, EPI_ISL_1821473, EPI_ISL_1821475, EPI_ISL_1821476, EPI_ISL_1821477, EPI_ISL_1821478, EPI_ISL_1821490, EPI_ISL_1821491, EPI_ISL_1821492, EPI_ISL_1821493, EPI_ISL_1821494, EPI_ISL_1821495, EPI_ISL_1821496, EPI_ISL_1821497, EPI_ISL_1821498, EPI_ISL_1821499, EPI_ISL_1821500, EPI_ISL_1821501, EPI_ISL_1821502, EPI_ISL_1821503, EPI_ISL_1821504, EPI_ISL_1821505, EPI_ISL_1821506, EPI_ISL_1821507, EPI_ISL_1821508, EPI_ISL_1821509, EPI_ISL_1821510, EPI_ISL_1821511, EPI_ISL_1821512, EPI_ISL_1821513, EPI_ISL_1821514, EPI_ISL_1821515, EPI_ISL_1821516, EPI_ISL_1821517, EPI_ISL_1821518, EPI_ISL_1821519, EPI_ISL_1821520, EPI_ISL_1821521, EPI_ISL_1821522, EPI_ISL_1821523, EPI_ISL_1821524, EPI_ISL_1821525, EPI_ISL_1821526, EPI_ISL_1821527, EPI_ISL_1821528, EPI_ISL_1821529, EPI_ISL_1821530, EPI_ISL_1821531, EPI_ISL_1821532, EPI_ISL_1821533, EPI_ISL_1821534, EPI_ISL_1821535, EPI_ISL_1821536, EPI_ISL_1821537, EPI_ISL_1821538, EPI_ISL_1821539, EPI_ISL_1821540, EPI_ISL_1821541, EPI_ISL_1821542, EPI_ISL_1821544, EPI_ISL_1821545, EPI_ISL_1821559, EPI_ISL_1821561, EPI_ISL_1821562, EPI_ISL_1821563, EPI_ISL_1821564, EPI_ISL_1821565, EPI_ISL_1821566, EPI_ISL_1821567, EPI_ISL_1821568, EPI_ISL_1821569, EPI_ISL_1821570, EPI_ISL_1821571, EPI_ISL_1821572, EPI_ISL_1821573, EPI_ISL_1821574, EPI_ISL_1821575, EPI_ISL_1821576, EPI_ISL_1821577, EPI_ISL_1821578, EPI_ISL_1821579, EPI_ISL_1821580, EPI_ISL_1821581, EPI_ISL_1821582, EPI_ISL_1821583, EPI_ISL_1821584, EPI_ISL_1821585, EPI_ISL_1821586, EPI_ISL_1821587, EPI_ISL_1821588, EPI_ISL_1821589, EPI_ISL_1821593, EPI_ISL_1821596, EPI_ISL_1821597, EPI_ISL_1821598, EPI_ISL_1821599, EPI_ISL_1821600, EPI_ISL_1821601, EPI_ISL_1821602, EPI_ISL_1821603, EPI_ISL_1821610, EPI_ISL_1821611, EPI_ISL_1821612, EPI_ISL_1821613, EPI_ISL_1821614, EPI_ISL_1821615, EPI_ISL_1821622, EPI_ISL_1821623, EPI_ISL_1821624, EPI_ISL_1821625, EPI_ISL_1821626, EPI_ISL_1821627, EPI_ISL_1821628, EPI_ISL_1821629, EPI_ISL_1821630, EPI_ISL_1821631, EPI_ISL_1821632, EPI_ISL_1821633, EPI_ISL_1821634, EPI_ISL_1821635, EPI_ISL_1821636, EPI_ISL_1821637, EPI_ISL_1821638, EPI_ISL_1821639, EPI_ISL_1821640, EPI_ISL_1821641, EPI_ISL_1821642, EPI_ISL_1821643, EPI_ISL_1821644, EPI_ISL_1821645, EPI_ISL_1821646, EPI_ISL_1821647, EPI_ISL_1821648, EPI_ISL_1821649, EPI_ISL_1821650, EPI_ISL_1821651, EPI_ISL_1821652, EPI_ISL_1821653, EPI_ISL_1821654, EPI_ISL_1821655, EPI_ISL_1821656, EPI_ISL_1821657, EPI_ISL_1821658, EPI_ISL_1821659, EPI_ISL_1856994, EPI_ISL_1856995, EPI_ISL_1856996, EPI_ISL_1856997, EPI_ISL_1856998, EPI_ISL_1856999, EPI_ISL_1857000, EPI_ISL_1857001, EPI_ISL_1857002, EPI_ISL_1857003, EPI_ISL_1857004, EPI_ISL_1857005, EPI_ISL_1857006, EPI_ISL_1857007, EPI_ISL_1857008, EPI_ISL_1857009, EPI_ISL_1857010, EPI_ISL_1857011, EPI_ISL_1857012, EPI_ISL_1857013, EPI_ISL_1857014, EPI_ISL_1857015, EPI_ISL_1857016, EPI_ISL_1857017, EPI_ISL_1857018, EPI_ISL_1857019, EPI_ISL_1857020, EPI_ISL_1857021, EPI_ISL_1857022, EPI_ISL_1857023, EPI_ISL_1857024, EPI_ISL_1857025, EPI_ISL_1857026, EPI_ISL_1857027, EPI_ISL_1857028, EPI_ISL_1857029, EPI_ISL_1857030, EPI_ISL_1857031, EPI_ISL_1857032, EPI_ISL_1857033, EPI_ISL_1857034, EPI_ISL_1915123, EPI_ISL_1915124, EPI_ISL_1915125, EPI_ISL_1915126, EPI_ISL_1915144, EPI_ISL_1915146, EPI_ISL_1915151, EPI_ISL_1915152, EPI_ISL_1915153, EPI_ISL_1915154, EPI_ISL_1915155, EPI_ISL_1915156, EPI_ISL_1915158, EPI_ISL_1915159, EPI_ISL_1915160, EPI_ISL_1915161, EPI_ISL_1915162, EPI_ISL_1915163, EPI_ISL_1915164, EPI_ISL_1915165, EPI_ISL_1915166, EPI_ISL_1915167, EPI_ISL_1915168, EPI_ISL_1915169, EPI_ISL_1915170, EPI_ISL_1915171, EPI_ISL_1915172, EPI_ISL_1915173, EPI_ISL_1915174, EPI_ISL_1915175, EPI_ISL_1915183, EPI_ISL_1915184, EPI_ISL_1915187, EPI_ISL_1915188, EPI_ISL_1915189, EPI_ISL_1915190, EPI_ISL_1915191, EPI_ISL_1915192, EPI_ISL_1915193, EPI_ISL_1915194, EPI_ISL_1915195, EPI_ISL_2029609, EPI_ISL_2029613, EPI_ISL_2029614, EPI_ISL_2029615, EPI_ISL_2029617, EPI_ISL_2029618, EPI_ISL_2029619, EPI_ISL_2029621, EPI_ISL_2029622, EPI_ISL_2029623, EPI_ISL_2029624, EPI_ISL_2029625, EPI_ISL_2029626, EPI_ISL_2029627, EPI_ISL_2029628, EPI_ISL_2029629, EPI_ISL_2029631, EPI_ISL_2029635, EPI_ISL_2029636, EPI_ISL_2029637, EPI_ISL_2029638, EPI_ISL_2029639, EPI_ISL_2029640, EPI_ISL_2029641, EPI_ISL_2029642, EPI_ISL_2029645, EPI_ISL_2029650, EPI_ISL_2029651, EPI_ISL_2029652, EPI_ISL_2029654, EPI_ISL_2029655, EPI_ISL_2029657, EPI_ISL_2029658, EPI_ISL_2029659, EPI_ISL_2029660, EPI_ISL_2029661, EPI_ISL_2029662, EPI_ISL_2029663, EPI_ISL_2029666, EPI_ISL_2029667, EPI_ISL_2029668, EPI_ISL_2029669, EPI_ISL_2029671, EPI_ISL_2029672, EPI_ISL_2029673, EPI_ISL_2029674, EPI_ISL_2029675, EPI_ISL_2029676, EPI_ISL_2029677, EPI_ISL_2029680, EPI_ISL_2029681, EPI_ISL_2029682, EPI_ISL_2029684, EPI_ISL_2029686, EPI_ISL_2029687, EPI_ISL_2029691, EPI_ISL_2029693, EPI_ISL_2029694, EPI_ISL_2029699, EPI_ISL_2029700, EPI_ISL_2029701, EPI_ISL_2029702, EPI_ISL_2029703, EPI_ISL_2029705, EPI_ISL_2029706, EPI_ISL_2029707, EPI_ISL_2029708, EPI_ISL_2029712, EPI_ISL_2029713, EPI_ISL_2029714, EPI_ISL_2029715, EPI_ISL_2029716, EPI_ISL_2029718, EPI_ISL_2029719, EPI_ISL_2029722, EPI_ISL_2029723, EPI_ISL_2029726, EPI_ISL_2029727, EPI_ISL_2029728, EPI_ISL_2029729, EPI_ISL_2029730, EPI_ISL_2029731, EPI_ISL_2029732, EPI_ISL_2029734, EPI_ISL_2029738, EPI_ISL_2029739, EPI_ISL_2029740, EPI_ISL_2029741, EPI_ISL_2029742, EPI_ISL_2029744, EPI_ISL_2029745, EPI_ISL_2029749, EPI_ISL_2029750, EPI_ISL_2029751, EPI_ISL_2029752, EPI_ISL_2029755, EPI_ISL_2029756, EPI_ISL_2029758, EPI_ISL_2029760, EPI_ISL_2029761, EPI_ISL_2029764, EPI_ISL_2029766, EPI_ISL_2029767, EPI_ISL_2029768, EPI_ISL_2029771, EPI_ISL_2029775, EPI_ISL_2029776, EPI_ISL_2029777, EPI_ISL_2029780, EPI_ISL_2029783, EPI_ISL_2029786, EPI_ISL_2029787, EPI_ISL_2029788, EPI_ISL_2029789, EPI_ISL_2029790, EPI_ISL_2029792, EPI_ISL_2029793, EPI_ISL_2029794, EPI_ISL_2029796, EPI_ISL_2029797, EPI_ISL_2029798, EPI_ISL_2029799, EPI_ISL_2029801, EPI_ISL_2029802, EPI_ISL_2029805, EPI_ISL_2029806, EPI_ISL_2029811, EPI_ISL_2029816, EPI_ISL_2029820, EPI_ISL_2029822, EPI_ISL_2029823, EPI_ISL_2029824, EPI_ISL_2029826, EPI_ISL_2029827, EPI_ISL_2029831, EPI_ISL_2029833, EPI_ISL_2029834, EPI_ISL_2029835, EPI_ISL_2029839, EPI_ISL_2029840, EPI_ISL_2029842, EPI_ISL_2029843, EPI_ISL_2029845, EPI_ISL_2029847, EPI_ISL_2029848, EPI_ISL_2029849, EPI_ISL_2029850, EPI_ISL_2029853, EPI_ISL_2029854, EPI_ISL_2029855, EPI_ISL_2029858, EPI_ISL_2029859, EPI_ISL_2029860, EPI_ISL_2029861, EPI_ISL_2029862, EPI_ISL_2029864, EPI_ISL_2029867, EPI_ISL_2029870, EPI_ISL_2029871, EPI_ISL_2029874, EPI_ISL_2029875, EPI_ISL_2029876, EPI_ISL_2029877, EPI_ISL_2029880, EPI_ISL_2029882, EPI_ISL_2029883, EPI_ISL_2029886, EPI_ISL_2029887, EPI_ISL_2029888, EPI_ISL_2029889, EPI_ISL_2029890, EPI_ISL_2029891, EPI_ISL_2029892, EPI_ISL_2029898, EPI_ISL_2029899, EPI_ISL_2029900, EPI_ISL_2029901, EPI_ISL_2029902, EPI_ISL_2029903, EPI_ISL_2029905, EPI_ISL_2029906, EPI_ISL_2029907, EPI_ISL_2029908, EPI_ISL_2029909, EPI_ISL_2029910, EPI_ISL_2029912, EPI_ISL_2029913, EPI_ISL_2029915, EPI_ISL_2029916, EPI_ISL_2029918, EPI_ISL_2029919, EPI_ISL_2029921, EPI_ISL_2029922, EPI_ISL_2029923, EPI_ISL_2029926, EPI_ISL_2029927, EPI_ISL_2029935, EPI_ISL_2029936, EPI_ISL_2029937, EPI_ISL_2029938, EPI_ISL_2029942, EPI_ISL_2029944, EPI_ISL_2029945, EPI_ISL_2029946, EPI_ISL_2029949, EPI_ISL_2029950, EPI_ISL_2029951, EPI_ISL_2029953, EPI_ISL_2029954, EPI_ISL_2029955, EPI_ISL_2029957, EPI_ISL_2029958, EPI_ISL_2029959, EPI_ISL_2029960, EPI_ISL_2029961, EPI_ISL_2029963, EPI_ISL_2029964, EPI_ISL_2029966, EPI_ISL_2029967, EPI_ISL_2029968, EPI_ISL_2029969, EPI_ISL_2029973, EPI_ISL_2029974, EPI_ISL_2029975, EPI_ISL_2029976, EPI_ISL_2029978, EPI_ISL_2029979, EPI_ISL_2029981, EPI_ISL_2029982, EPI_ISL_2029983, EPI_ISL_2029987, EPI_ISL_2029988, EPI_ISL_2029989, EPI_ISL_2029993, EPI_ISL_2029994, EPI_ISL_2029995, EPI_ISL_2029999, EPI_ISL_2030000, EPI_ISL_2030001, EPI_ISL_2030004, EPI_ISL_2030005, EPI_ISL_2030008, EPI_ISL_2030011, EPI_ISL_2030013, EPI_ISL_2030017, EPI_ISL_2030018, EPI_ISL_2030019, EPI_ISL_2030025, EPI_ISL_2030026, EPI_ISL_2030027, EPI_ISL_2030029, EPI_ISL_2030030, EPI_ISL_2030032, EPI_ISL_2030033, EPI_ISL_2030034, EPI_ISL_2030042, EPI_ISL_2030048, EPI_ISL_2030049, EPI_ISL_2030052, EPI_ISL_2030053, EPI_ISL_2030054, EPI_ISL_2030056, EPI_ISL_2030059, EPI_ISL_2030060, EPI_ISL_2030061, EPI_ISL_2030062, EPI_ISL_2030063, EPI_ISL_2030065, EPI_ISL_2030068, EPI_ISL_2030073, EPI_ISL_2030075, EPI_ISL_2030090, EPI_ISL_2030092, EPI_ISL_2030099, EPI_ISL_2030101, EPI_ISL_2030105, EPI_ISL_2030106, EPI_ISL_2030111, EPI_ISL_2030127, EPI_ISL_2030129, EPI_ISL_2030130, EPI_ISL_2030132, EPI_ISL_2030143, EPI_ISL_2030149, EPI_ISL_2030152, EPI_ISL_2030155, EPI_ISL_2030156, EPI_ISL_2030157, EPI_ISL_2030158, EPI_ISL_2030161, EPI_ISL_2030164, EPI_ISL_2030165, EPI_ISL_2030167, EPI_ISL_2030169, EPI_ISL_2030170, EPI_ISL_2030175, EPI_ISL_2030178, EPI_ISL_2178409, EPI_ISL_2178410, EPI_ISL_2178411, EPI_ISL_2178412, EPI_ISL_2178424, EPI_ISL_2178428, EPI_ISL_2178432, EPI_ISL_2178433, EPI_ISL_2178434, EPI_ISL_2178435, EPI_ISL_2178436, EPI_ISL_2178437, EPI_ISL_2178442, EPI_ISL_2178443, EPI_ISL_2178444, EPI_ISL_2178449, EPI_ISL_2178451, EPI_ISL_2178452, EPI_ISL_2178453, EPI_ISL_2178454, EPI_ISL_2178455, EPI_ISL_2178456, EPI_ISL_2178457, EPI_ISL_2178458, EPI_ISL_2178459, EPI_ISL_2178460, EPI_ISL_2178461, EPI_ISL_2178462, EPI_ISL_2178463, EPI_ISL_2178466, EPI_ISL_2178467, EPI_ISL_2178471, EPI_ISL_2178475, EPI_ISL_2178477, EPI_ISL_2178478, EPI_ISL_2178479, EPI_ISL_2178484, EPI_ISL_2178485, EPI_ISL_2178486, EPI_ISL_2178487, EPI_ISL_2178491, EPI_ISL_2178492, EPI_ISL_2178493, EPI_ISL_2178494, EPI_ISL_2178495, EPI_ISL_2178496, EPI_ISL_2178497, EPI_ISL_2178503, EPI_ISL_2178509, EPI_ISL_2188325, EPI_ISL_2188326, EPI_ISL_2188328, EPI_ISL_2188329, EPI_ISL_2188330, EPI_ISL_2188331, EPI_ISL_2188332, EPI_ISL_2188333, EPI_ISL_2188334, EPI_ISL_2188335, EPI_ISL_2188336, EPI_ISL_2188337, EPI_ISL_2188341, EPI_ISL_2188342, EPI_ISL_2188343, EPI_ISL_2188344, EPI_ISL_2188353, EPI_ISL_2188354, EPI_ISL_2188355, EPI_ISL_2188356, EPI_ISL_2188357, EPI_ISL_2188358, EPI_ISL_2188364, EPI_ISL_2188365, EPI_ISL_2188366, EPI_ISL_2188367, EPI_ISL_2188371, EPI_ISL_2188372, EPI_ISL_2188387, EPI_ISL_2188388, EPI_ISL_2188389, EPI_ISL_2188390, EPI_ISL_2188391, EPI_ISL_2188392, EPI_ISL_2188393, EPI_ISL_2188394, EPI_ISL_2188395, EPI_ISL_2188396, EPI_ISL_2188397, EPI_ISL_2188398, EPI_ISL_2188399, EPI_ISL_2188400, EPI_ISL_2188401, EPI_ISL_2188402, EPI_ISL_2188403, EPI_ISL_2188404, EPI_ISL_2188405, EPI_ISL_2188406, EPI_ISL_2188407, EPI_ISL_2188408, EPI_ISL_2188409, EPI_ISL_2188410, EPI_ISL_2188421, EPI_ISL_2188425, EPI_ISL_2188426, EPI_ISL_2188428, EPI_ISL_2188429, EPI_ISL_2188430, EPI_ISL_2188431, EPI_ISL_2188432, EPI_ISL_2188433, EPI_ISL_2188434, EPI_ISL_2188435, EPI_ISL_2188436, EPI_ISL_2188437, EPI_ISL_2188438, EPI_ISL_2188484, EPI_ISL_2188485, EPI_ISL_2188487, EPI_ISL_2188488, EPI_ISL_2259091, EPI_ISL_2259092, EPI_ISL_2279647, EPI_ISL_2279648, EPI_ISL_2279649, EPI_ISL_2279650, EPI_ISL_2293272, EPI_ISL_2293282, EPI_ISL_2293286, EPI_ISL_2293287, EPI_ISL_2293288, EPI_ISL_2293289, EPI_ISL_2293290, EPI_ISL_2293291, EPI_ISL_2293386, EPI_ISL_2293434, EPI_ISL_2293435, EPI_ISL_2293436, EPI_ISL_2293437, EPI_ISL_2293438, EPI_ISL_2293439, EPI_ISL_2293440, EPI_ISL_2293441, EPI_ISL_2293442, EPI_ISL_2293443, EPI_ISL_2293444, EPI_ISL_2293445, EPI_ISL_2293446, EPI_ISL_2293447, EPI_ISL_2293448, EPI_ISL_2293449, EPI_ISL_2293450, EPI_ISL_2293451, EPI_ISL_2293452, EPI_ISL_2293453, EPI_ISL_2293454, EPI_ISL_2293455, EPI_ISL_2293456, EPI_ISL_2293457, EPI_ISL_2293458, EPI_ISL_2293459, EPI_ISL_2293460, EPI_ISL_2293461, EPI_ISL_2293462, EPI_ISL_2293463, EPI_ISL_2293474, EPI_ISL_2293475, EPI_ISL_2293476, EPI_ISL_2293477, EPI_ISL_2293478, EPI_ISL_2293479, EPI_ISL_2293480, EPI_ISL_2293522, EPI_ISL_2293523, EPI_ISL_2293524, EPI_ISL_2293525, EPI_ISL_2293526, EPI_ISL_2293527, EPI_ISL_2293528, EPI_ISL_2293529, EPI_ISL_2293530, EPI_ISL_2293531, EPI_ISL_2293532, EPI_ISL_2293533, EPI_ISL_2293534, EPI_ISL_2293535, EPI_ISL_2293536, EPI_ISL_2293537, EPI_ISL_2293538, EPI_ISL_2293539, EPI_ISL_2293540, EPI_ISL_2293541, EPI_ISL_2293542, EPI_ISL_2293543, EPI_ISL_2293544, EPI_ISL_2293545, EPI_ISL_2293546, EPI_ISL_2293547, EPI_ISL_2293548, EPI_ISL_2293549, EPI_ISL_2293550, EPI_ISL_2293551, EPI_ISL_2293552, EPI_ISL_2293553, EPI_ISL_2293554, EPI_ISL_2293555, EPI_ISL_2293556, EPI_ISL_2293557, EPI_ISL_2293558, EPI_ISL_2293559, EPI_ISL_2293561, EPI_ISL_2293562, EPI_ISL_2293563, EPI_ISL_2293564, EPI_ISL_2293565, EPI_ISL_2293566, EPI_ISL_2293567, EPI_ISL_2293568, EPI_ISL_2293569, EPI_ISL_2293573, EPI_ISL_2293574, EPI_ISL_2293575, EPI_ISL_2293576, EPI_ISL_2293577, EPI_ISL_2293578, EPI_ISL_2293579, EPI_ISL_2293580, EPI_ISL_2293581, EPI_ISL_2293582, EPI_ISL_2293583, EPI_ISL_2293584, EPI_ISL_2293585, EPI_ISL_2293586, EPI_ISL_2293587, EPI_ISL_2293588, EPI_ISL_2293589, EPI_ISL_2293590, EPI_ISL_2293591, EPI_ISL_2293592, EPI_ISL_2293593, EPI_ISL_2293594, EPI_ISL_2293595, EPI_ISL_2293596, EPI_ISL_2293597, EPI_ISL_2293598, EPI_ISL_2293599, EPI_ISL_2293600, EPI_ISL_2293601, EPI_ISL_2293602, EPI_ISL_2293603, EPI_ISL_2293604, EPI_ISL_2293605, EPI_ISL_2293606, EPI_ISL_2293607, EPI_ISL_2293608, EPI_ISL_2293609, EPI_ISL_2293610, EPI_ISL_2293611, EPI_ISL_2293612, EPI_ISL_2293613, EPI_ISL_2293614, EPI_ISL_2293615, EPI_ISL_2293616, EPI_ISL_2293617, EPI_ISL_2293618, EPI_ISL_2293619, EPI_ISL_2293620, EPI_ISL_2293621, EPI_ISL_2293622, EPI_ISL_2293623, EPI_ISL_2293624, EPI_ISL_2293625, EPI_ISL_2293626, EPI_ISL_2293627, EPI_ISL_2293628, EPI_ISL_2293629, EPI_ISL_2293630, EPI_ISL_2293631, EPI_ISL_2363516, EPI_ISL_2374162, EPI_ISL_2374163, EPI_ISL_2374164, EPI_ISL_2374165, EPI_ISL_2374166, EPI_ISL_2374167, EPI_ISL_2374168, EPI_ISL_2374192, EPI_ISL_2374193, EPI_ISL_2374194, EPI_ISL_2374195, EPI_ISL_2374196, EPI_ISL_2374197, EPI_ISL_2374198, EPI_ISL_2374199, EPI_ISL_2374200, EPI_ISL_2374201, EPI_ISL_2374202, EPI_ISL_2374203, EPI_ISL_2374204, EPI_ISL_2374205, EPI_ISL_2374206, EPI_ISL_2374207, EPI_ISL_2374208, EPI_ISL_2374209, EPI_ISL_2374210, EPI_ISL_2374211, EPI_ISL_2374212, EPI_ISL_2374213, EPI_ISL_2374214, EPI_ISL_2374215, EPI_ISL_2374216, EPI_ISL_2374217, EPI_ISL_2374218, EPI_ISL_2374219, EPI_ISL_2374220, EPI_ISL_2374221, EPI_ISL_2374222, EPI_ISL_2374223, EPI_ISL_2374224, EPI_ISL_2374225, EPI_ISL_2374226, EPI_ISL_2374227, EPI_ISL_2374228, EPI_ISL_2374229, EPI_ISL_2374230, EPI_ISL_2374231, EPI_ISL_2374232, EPI_ISL_2374233, EPI_ISL_2374234, EPI_ISL_2374235, EPI_ISL_2374236, EPI_ISL_2374237, EPI_ISL_2374238, EPI_ISL_2374239, EPI_ISL_2374240, EPI_ISL_2374241, EPI_ISL_2374242, EPI_ISL_2374243, EPI_ISL_2374244, EPI_ISL_2374245, EPI_ISL_2374246, EPI_ISL_2374247, EPI_ISL_2374248, EPI_ISL_2374249, EPI_ISL_2374250, EPI_ISL_2374251, EPI_ISL_2374252, EPI_ISL_2374253, EPI_ISL_2374254, EPI_ISL_2374255, EPI_ISL_2374256, EPI_ISL_2374257, EPI_ISL_2374258, EPI_ISL_2374259, EPI_ISL_2374260, EPI_ISL_2374261, EPI_ISL_2374262, EPI_ISL_2374263, EPI_ISL_2374264, EPI_ISL_2374265, EPI_ISL_2374266, EPI_ISL_2374267, EPI_ISL_2374268, EPI_ISL_2374274, EPI_ISL_2374275, EPI_ISL_2374276, EPI_ISL_2374277, EPI_ISL_2374279, EPI_ISL_2374280, EPI_ISL_2374281, EPI_ISL_2374284, EPI_ISL_2374286, EPI_ISL_2374288, EPI_ISL_2374289, EPI_ISL_2374290, EPI_ISL_2374291, EPI_ISL_2374292, EPI_ISL_2374293, EPI_ISL_2374294, EPI_ISL_2374295, EPI_ISL_2374296, EPI_ISL_2374297, EPI_ISL_2374298, EPI_ISL_2374299, EPI_ISL_2374300, EPI_ISL_2374301, EPI_ISL_2374302, EPI_ISL_2374303, EPI_ISL_2374304, EPI_ISL_2374305, EPI_ISL_2374306, EPI_ISL_2374307, EPI_ISL_2374309, EPI_ISL_2374310, EPI_ISL_2374311, EPI_ISL_2374312, EPI_ISL_2374313, EPI_ISL_2374314, EPI_ISL_2374315, EPI_ISL_2374316, EPI_ISL_2374317, EPI_ISL_2374318, EPI_ISL_2374319, EPI_ISL_2374320, EPI_ISL_2374321, EPI_ISL_2374322, EPI_ISL_2374323, EPI_ISL_2374324, EPI_ISL_2374325, EPI_ISL_2374326, EPI_ISL_2374327, EPI_ISL_2374328, EPI_ISL_2374329, EPI_ISL_2374330, EPI_ISL_2374331, EPI_ISL_2374332, EPI_ISL_2374340, EPI_ISL_2374341, EPI_ISL_2374342, EPI_ISL_2374343, EPI_ISL_2374344, EPI_ISL_2374345, EPI_ISL_2374346, EPI_ISL_2374347, EPI_ISL_2374348, EPI_ISL_2374372, EPI_ISL_2374373, EPI_ISL_2374374, EPI_ISL_2374375, EPI_ISL_2374376, EPI_ISL_2374377, EPI_ISL_2374378, EPI_ISL_2374384, EPI_ISL_2374385, EPI_ISL_2374386, EPI_ISL_2374387, EPI_ISL_2374395, EPI_ISL_2374396, EPI_ISL_2374401, EPI_ISL_2374402, EPI_ISL_2374403, EPI_ISL_2374404, EPI_ISL_2374405, EPI_ISL_2374406, EPI_ISL_2374407, EPI_ISL_2374416, EPI_ISL_2374417, EPI_ISL_2374418, EPI_ISL_2374419, EPI_ISL_2374420, EPI_ISL_2374421, EPI_ISL_2374422, EPI_ISL_2374423, EPI_ISL_2374424, EPI_ISL_2374425, EPI_ISL_2374426, EPI_ISL_2374428, EPI_ISL_2374429, EPI_ISL_2374430, EPI_ISL_2374431, EPI_ISL_2374432, EPI_ISL_2374433, EPI_ISL_2374434, EPI_ISL_2374435, EPI_ISL_2374436, EPI_ISL_2374437, EPI_ISL_2374438, EPI_ISL_2374439, EPI_ISL_2374457, EPI_ISL_2374458, EPI_ISL_2374459, EPI_ISL_2374460, EPI_ISL_2374461, EPI_ISL_2374462, EPI_ISL_2374472, EPI_ISL_2374473, EPI_ISL_2374479, EPI_ISL_2462885, EPI_ISL_2462903, EPI_ISL_2462908, EPI_ISL_2462917, EPI_ISL_2462918, EPI_ISL_2462921, EPI_ISL_2462926, EPI_ISL_2462939, EPI_ISL_2462944, EPI_ISL_2462945, EPI_ISL_2462946, EPI_ISL_2462947, EPI_ISL_2462949, EPI_ISL_2462952, EPI_ISL_2462955, EPI_ISL_2462964, EPI_ISL_2462966, EPI_ISL_2462967, EPI_ISL_2462969, EPI_ISL_2462970, EPI_ISL_2464077, EPI_ISL_2464078, EPI_ISL_2464113, EPI_ISL_2464114, EPI_ISL_2464115, EPI_ISL_2464116, EPI_ISL_2464117, EPI_ISL_2464118, EPI_ISL_2464119, EPI_ISL_2464120, EPI_ISL_2464121, EPI_ISL_2464122, EPI_ISL_2464123, EPI_ISL_2464124, EPI_ISL_2464125, EPI_ISL_2464126, EPI_ISL_2464127, EPI_ISL_2464128, EPI_ISL_2464129, EPI_ISL_2464130, EPI_ISL_2464131, EPI_ISL_2464132, EPI_ISL_2464134, EPI_ISL_2464135, EPI_ISL_2464136, EPI_ISL_2464137, EPI_ISL_2464138, EPI_ISL_2464139, EPI_ISL_2464140, EPI_ISL_2464141, EPI_ISL_2464142, EPI_ISL_2464143, EPI_ISL_2464144, EPI_ISL_2464145, EPI_ISL_2464146, EPI_ISL_2464147, EPI_ISL_2464148, EPI_ISL_2464149, EPI_ISL_2464150, EPI_ISL_2464151, EPI_ISL_2464152, EPI_ISL_2464153, EPI_ISL_2464154, EPI_ISL_2464155, EPI_ISL_2464156, EPI_ISL_2464157, EPI_ISL_2464159, EPI_ISL_2464160, EPI_ISL_2464161, EPI_ISL_2464162, EPI_ISL_2464163, EPI_ISL_2464164, EPI_ISL_2464165, EPI_ISL_2464166, EPI_ISL_2464168, EPI_ISL_2464169, EPI_ISL_2464170, EPI_ISL_2464171, EPI_ISL_2464172, EPI_ISL_2464174, EPI_ISL_2464175, EPI_ISL_2464176, EPI_ISL_2464177, EPI_ISL_2464178, EPI_ISL_2464179, EPI_ISL_2464180, EPI_ISL_2464181, EPI_ISL_2464182, EPI_ISL_2464183, EPI_ISL_2464184, EPI_ISL_2464185, EPI_ISL_2464186, EPI_ISL_2464187, EPI_ISL_2464188, EPI_ISL_2464192, EPI_ISL_2464193, EPI_ISL_2464194, EPI_ISL_2464195, EPI_ISL_2464196, EPI_ISL_2464197, EPI_ISL_2464198, EPI_ISL_2464199, EPI_ISL_2464200, EPI_ISL_2464201, EPI_ISL_2464203, EPI_ISL_2464204, EPI_ISL_2464205, EPI_ISL_2464206, EPI_ISL_2464208, EPI_ISL_2464209, EPI_ISL_2464210, EPI_ISL_2464211, EPI_ISL_2464212, EPI_ISL_2464213, EPI_ISL_2464214, EPI_ISL_2464215, EPI_ISL_2464216, EPI_ISL_2464217, EPI_ISL_2464218, EPI_ISL_2464219, EPI_ISL_2464220, EPI_ISL_2464221, EPI_ISL_2464222, EPI_ISL_2464223, EPI_ISL_2464224, EPI_ISL_2464225, EPI_ISL_2464226, EPI_ISL_2464227, EPI_ISL_2464228, EPI_ISL_2464229, EPI_ISL_2464230, EPI_ISL_2464231, EPI_ISL_2464232, EPI_ISL_2464233, EPI_ISL_2464235, EPI_ISL_2464236, EPI_ISL_2464237, EPI_ISL_2464238, EPI_ISL_2464257, EPI_ISL_2464258, EPI_ISL_2464259, EPI_ISL_2464260, EPI_ISL_2464261, EPI_ISL_2464262, EPI_ISL_2464263, EPI_ISL_2464264, EPI_ISL_2464265, EPI_ISL_2464266, EPI_ISL_2531945, EPI_ISL_2531947, EPI_ISL_2531948, EPI_ISL_2531953, EPI_ISL_2531958, EPI_ISL_2531962, EPI_ISL_2532185, EPI_ISL_2532279, EPI_ISL_2532280, EPI_ISL_2532281, EPI_ISL_2532282, EPI_ISL_2532283, EPI_ISL_2532284, EPI_ISL_2532285, EPI_ISL_2532286, EPI_ISL_2532287, EPI_ISL_2532288, EPI_ISL_2532289, EPI_ISL_2532291, EPI_ISL_2532339, EPI_ISL_2532340, EPI_ISL_2532341, EPI_ISL_2532342, EPI_ISL_2532343, EPI_ISL_2532344, EPI_ISL_2532345, EPI_ISL_2532346, EPI_ISL_2532347, EPI_ISL_2532348, EPI_ISL_2532349, EPI_ISL_2532350, EPI_ISL_2532351, EPI_ISL_2532352, EPI_ISL_2532361, EPI_ISL_2532362, EPI_ISL_2532363, EPI_ISL_2532364, EPI_ISL_2532365, EPI_ISL_2532366, EPI_ISL_2532367, EPI_ISL_2532368, EPI_ISL_2532369, EPI_ISL_2532370, EPI_ISL_2532371, EPI_ISL_2532372, EPI_ISL_2532373, EPI_ISL_2532374, EPI_ISL_2532375, EPI_ISL_2532376, EPI_ISL_2532377, EPI_ISL_2532378, EPI_ISL_2532379, EPI_ISL_2532380, EPI_ISL_2532381, EPI_ISL_2532382, EPI_ISL_2532383, EPI_ISL_2532384, EPI_ISL_2532385, EPI_ISL_2532386, EPI_ISL_2532387, EPI_ISL_2532390, EPI_ISL_2532391, EPI_ISL_2532397, EPI_ISL_2532398, EPI_ISL_2532399, EPI_ISL_2532400, EPI_ISL_2532401, EPI_ISL_2532402, EPI_ISL_2532403, EPI_ISL_2532404, EPI_ISL_2532405, EPI_ISL_2532406, EPI_ISL_2532407, EPI_ISL_2532408, EPI_ISL_2532409, EPI_ISL_2532410, EPI_ISL_2532411, EPI_ISL_2532412, EPI_ISL_2532413, EPI_ISL_2532414, EPI_ISL_2532415, EPI_ISL_2532416, EPI_ISL_2532417, EPI_ISL_2532418, EPI_ISL_2532419, EPI_ISL_2532420, EPI_ISL_2532421, EPI_ISL_2532422, EPI_ISL_2532423, EPI_ISL_2532424, EPI_ISL_2532425, EPI_ISL_2532426, EPI_ISL_2532427, EPI_ISL_2532428, EPI_ISL_2532429, EPI_ISL_2532430, EPI_ISL_2532431, EPI_ISL_2532432, EPI_ISL_2532433, EPI_ISL_2532434, EPI_ISL_2532435, EPI_ISL_2532436, EPI_ISL_2532437, EPI_ISL_2532438, EPI_ISL_2532439, EPI_ISL_2532440, EPI_ISL_2532441, EPI_ISL_2532442, EPI_ISL_2532443, EPI_ISL_2532444, EPI_ISL_2532445, EPI_ISL_2532446, EPI_ISL_2532447, EPI_ISL_2532448, EPI_ISL_2532449, EPI_ISL_2532450, EPI_ISL_2532451, EPI_ISL_2532452, EPI_ISL_2532453, EPI_ISL_2532454, EPI_ISL_2532455, EPI_ISL_2532456, EPI_ISL_2532457, EPI_ISL_2532458, EPI_ISL_2532459, EPI_ISL_2532460, EPI_ISL_2532461, EPI_ISL_2532462, EPI_ISL_2532463, EPI_ISL_2532464, EPI_ISL_2532465, EPI_ISL_2532466, EPI_ISL_2532467, EPI_ISL_2532468, EPI_ISL_2532469, EPI_ISL_2532470, EPI_ISL_2532471, EPI_ISL_2535237, EPI_ISL_2535238, EPI_ISL_2535239, EPI_ISL_2535240, EPI_ISL_2535241, EPI_ISL_2535243, EPI_ISL_2535244, EPI_ISL_2535245, EPI_ISL_2535246, EPI_ISL_2535247, EPI_ISL_2535248, EPI_ISL_2535249, EPI_ISL_2535250, EPI_ISL_2535251, EPI_ISL_2535252, EPI_ISL_2535253, EPI_ISL_2535254, EPI_ISL_2535255, EPI_ISL_2535256, EPI_ISL_2535257, EPI_ISL_2535258, EPI_ISL_2535259, EPI_ISL_2535260, EPI_ISL_2535261, EPI_ISL_2535263, EPI_ISL_2535264, EPI_ISL_2535265, EPI_ISL_2535275, EPI_ISL_2535276, EPI_ISL_2535277, EPI_ISL_2535278, EPI_ISL_2535279, EPI_ISL_2535280, EPI_ISL_2535281, EPI_ISL_2535282, EPI_ISL_2535283, EPI_ISL_2535284, EPI_ISL_2535285, EPI_ISL_2535286, EPI_ISL_2535287, EPI_ISL_2535288, EPI_ISL_2535289, EPI_ISL_2535290, EPI_ISL_2535291, EPI_ISL_2535292, EPI_ISL_2535293, EPI_ISL_2535294, EPI_ISL_2535295, EPI_ISL_2535296, EPI_ISL_2535297, EPI_ISL_2535298, EPI_ISL_2535299, EPI_ISL_2535300, EPI_ISL_2535301, EPI_ISL_2535445, EPI_ISL_2535446, EPI_ISL_2535447, EPI_ISL_2535448, EPI_ISL_2535449, EPI_ISL_2535450, EPI_ISL_2535451, EPI_ISL_2535452, EPI_ISL_2535453, EPI_ISL_2535454, EPI_ISL_2535455, EPI_ISL_2535456, EPI_ISL_2535457, EPI_ISL_2535458, EPI_ISL_2535459, EPI_ISL_2535460, EPI_ISL_2535461, EPI_ISL_2535462, EPI_ISL_2535463, EPI_ISL_2535464, EPI_ISL_2535465, EPI_ISL_2535466, EPI_ISL_2535467, EPI_ISL_2535468, EPI_ISL_2535469, EPI_ISL_2535470, EPI_ISL_2535483, EPI_ISL_2535484, EPI_ISL_2535485, EPI_ISL_2535486, EPI_ISL_2535487, EPI_ISL_2535488, EPI_ISL_2535489, EPI_ISL_2535490, EPI_ISL_2535491, EPI_ISL_2535492, EPI_ISL_2535493, EPI_ISL_2535494, EPI_ISL_2535495, EPI_ISL_2535496, EPI_ISL_2535497, EPI_ISL_2535498, EPI_ISL_2535499, EPI_ISL_2535500, EPI_ISL_2535501, EPI_ISL_2535502, EPI_ISL_2535503, EPI_ISL_2535504, EPI_ISL_2535505, EPI_ISL_2535506, EPI_ISL_2535507, EPI_ISL_2535508, EPI_ISL_2535509, EPI_ISL_2535510, EPI_ISL_2535511, EPI_ISL_2535512, EPI_ISL_2535513, EPI_ISL_2535514, EPI_ISL_2535515, EPI_ISL_2535516, EPI_ISL_2535517, EPI_ISL_2535518, EPI_ISL_2535519, EPI_ISL_2535520, EPI_ISL_2535521, EPI_ISL_2535522, EPI_ISL_2535523, EPI_ISL_2535524, EPI_ISL_2535525, EPI_ISL_2535526, EPI_ISL_2535527, EPI_ISL_2535528, EPI_ISL_2535529, EPI_ISL_2535530, EPI_ISL_2535531, EPI_ISL_2535532, EPI_ISL_2535533, EPI_ISL_2535534, EPI_ISL_2535535, EPI_ISL_2535536, EPI_ISL_2535537, EPI_ISL_2535538, EPI_ISL_2535539, EPI_ISL_2535540, EPI_ISL_2535541, EPI_ISL_2535542, EPI_ISL_2535543, EPI_ISL_2535544, EPI_ISL_2535547, EPI_ISL_2535548, EPI_ISL_2535549, EPI_ISL_2535550, EPI_ISL_2535551, EPI_ISL_2535552, EPI_ISL_2535553, EPI_ISL_2535554, EPI_ISL_2535556, EPI_ISL_2535560, EPI_ISL_2535561, EPI_ISL_2535562, EPI_ISL_2535563, EPI_ISL_2535564, EPI_ISL_2535565, EPI_ISL_2535566, EPI_ISL_2535567, EPI_ISL_2535568, EPI_ISL_2535569, EPI_ISL_2535570, EPI_ISL_2535571, EPI_ISL_2535572, EPI_ISL_2535573, EPI_ISL_2535574, EPI_ISL_2535575, EPI_ISL_2535576, EPI_ISL_2535577, EPI_ISL_2535578, EPI_ISL_2535579, EPI_ISL_2535580, EPI_ISL_2535581, EPI_ISL_2535582, EPI_ISL_2535583, EPI_ISL_2535584, EPI_ISL_2535585, EPI_ISL_2535586, EPI_ISL_2535587, EPI_ISL_2535588, EPI_ISL_2535589, EPI_ISL_2535590, EPI_ISL_2535591, EPI_ISL_2535592, EPI_ISL_2535593, EPI_ISL_2535594, EPI_ISL_2535595, EPI_ISL_2535596, EPI_ISL_2535597, EPI_ISL_2535598, EPI_ISL_2535599, EPI_ISL_2535600, EPI_ISL_2535601, EPI_ISL_2612564, EPI_ISL_2612565, EPI_ISL_2612566, EPI_ISL_2612567, EPI_ISL_2612568, EPI_ISL_2612569, EPI_ISL_2612570, EPI_ISL_2612571, EPI_ISL_2612572, EPI_ISL_2612573, EPI_ISL_2612574, EPI_ISL_2612575, EPI_ISL_2612576, EPI_ISL_2612577, EPI_ISL_2612578, EPI_ISL_2612579, EPI_ISL_2612580, EPI_ISL_2612581, EPI_ISL_2612582, EPI_ISL_2612583, EPI_ISL_2612584, EPI_ISL_2612585, EPI_ISL_2612586, EPI_ISL_2612587, EPI_ISL_2612588, EPI_ISL_2612589, EPI_ISL_2612590, EPI_ISL_2612591, EPI_ISL_2612592, EPI_ISL_2612593, EPI_ISL_2612594, EPI_ISL_2612595, EPI_ISL_2612596, EPI_ISL_2612597, EPI_ISL_2612601, EPI_ISL_2612606, EPI_ISL_2612607, EPI_ISL_2612608, EPI_ISL_2612609, EPI_ISL_2612610, EPI_ISL_2612611, EPI_ISL_2612612, EPI_ISL_2612613, EPI_ISL_2612614, EPI_ISL_2612615, EPI_ISL_2612616, EPI_ISL_2612617, EPI_ISL_2612618, EPI_ISL_2612619, EPI_ISL_2612620, EPI_ISL_2612621, EPI_ISL_2612631, EPI_ISL_2612632, EPI_ISL_2612633, EPI_ISL_2612634, EPI_ISL_2612635, EPI_ISL_2612636, EPI_ISL_2612637, EPI_ISL_2612638, EPI_ISL_2612639, EPI_ISL_2612640, EPI_ISL_2612641, EPI_ISL_2612642, EPI_ISL_2612643, EPI_ISL_2612644, EPI_ISL_2612645, EPI_ISL_2612646, EPI_ISL_2612647, EPI_ISL_2612648, EPI_ISL_2612649, EPI_ISL_2612650, EPI_ISL_2612651, EPI_ISL_2612652, EPI_ISL_2612653, EPI_ISL_2612654, EPI_ISL_2612655, EPI_ISL_2612656, EPI_ISL_2612657, EPI_ISL_2612658, EPI_ISL_2612659, EPI_ISL_2612660, EPI_ISL_2612661, EPI_ISL_2612662, EPI_ISL_2612663, EPI_ISL_2612664, EPI_ISL_2612665, EPI_ISL_2612666, EPI_ISL_2612667, EPI_ISL_2612668, EPI_ISL_2612671, EPI_ISL_2612672, EPI_ISL_2612673, EPI_ISL_2612674, EPI_ISL_2612675, EPI_ISL_2612676, EPI_ISL_2612677, EPI_ISL_2612678, EPI_ISL_2612679, EPI_ISL_2612680, EPI_ISL_2612681, EPI_ISL_2612682, EPI_ISL_2627949, EPI_ISL_2627950, EPI_ISL_2627951, EPI_ISL_2627971, EPI_ISL_2627972, EPI_ISL_2627973, EPI_ISL_2627977, EPI_ISL_2627997, EPI_ISL_2627998, EPI_ISL_2627999, EPI_ISL_2628000, EPI_ISL_2628001, EPI_ISL_2628002, EPI_ISL_2628003, EPI_ISL_2628004, EPI_ISL_2628272, EPI_ISL_2628273, EPI_ISL_2628295, EPI_ISL_2628296, EPI_ISL_2709257, EPI_ISL_2709261, EPI_ISL_2709262, EPI_ISL_2709263, EPI_ISL_2709264, EPI_ISL_2709265, EPI_ISL_2709268, EPI_ISL_2709269, EPI_ISL_2709270, EPI_ISL_2709271, EPI_ISL_2709272, EPI_ISL_2709273, EPI_ISL_2709274, EPI_ISL_2709275, EPI_ISL_2709276, EPI_ISL_2709277, EPI_ISL_2757659, EPI_ISL_2757680, EPI_ISL_2757681, EPI_ISL_2757682, EPI_ISL_2790862, EPI_ISL_2790863, EPI_ISL_2790864, EPI_ISL_2790865, EPI_ISL_2790866, EPI_ISL_2790867, EPI_ISL_2790868, EPI_ISL_2790869, EPI_ISL_2790870, EPI_ISL_2790871, EPI_ISL_2790872, EPI_ISL_2790873, EPI_ISL_2790874, EPI_ISL_2790875, EPI_ISL_2790876, EPI_ISL_2790877, EPI_ISL_2790878, EPI_ISL_2790879, EPI_ISL_2790880, EPI_ISL_2790881, EPI_ISL_2790882, EPI_ISL_2790883, EPI_ISL_2790884, EPI_ISL_2790885, EPI_ISL_2790886, EPI_ISL_2790887, EPI_ISL_2790889, EPI_ISL_2790890, EPI_ISL_2790891, EPI_ISL_2790892, EPI_ISL_2790893, EPI_ISL_2790894, EPI_ISL_2790895, EPI_ISL_2790896, EPI_ISL_2790897, EPI_ISL_2790898, EPI_ISL_2790899, EPI_ISL_2790900, EPI_ISL_2790912, EPI_ISL_2790913, EPI_ISL_2790914, EPI_ISL_2790915, EPI_ISL_2790916, EPI_ISL_2790917, EPI_ISL_2790918, EPI_ISL_2790919, EPI_ISL_2790920, EPI_ISL_2790921, EPI_ISL_2790922, EPI_ISL_2790923, EPI_ISL_2790924, EPI_ISL_2790929, EPI_ISL_2790967, EPI_ISL_2790968, EPI_ISL_2790969, EPI_ISL_2790970, EPI_ISL_2790971, EPI_ISL_2790972, EPI_ISL_2790973, EPI_ISL_2790974, EPI_ISL_2790975, EPI_ISL_2790976, EPI_ISL_2790977, EPI_ISL_2790978, EPI_ISL_2790979, EPI_ISL_2790980, EPI_ISL_2790988, EPI_ISL_2790989, EPI_ISL_2790990, EPI_ISL_2790991, EPI_ISL_2835704, EPI_ISL_2835705, EPI_ISL_2835706, EPI_ISL_2835707, EPI_ISL_2835708, EPI_ISL_2835709, EPI_ISL_2835710, EPI_ISL_2835711, EPI_ISL_2835712, EPI_ISL_2835713, EPI_ISL_2835714, EPI_ISL_2835715, EPI_ISL_2835716, EPI_ISL_2835717, EPI_ISL_2835718, EPI_ISL_2835719, EPI_ISL_2835720, EPI_ISL_2835721, EPI_ISL_2835722, EPI_ISL_2835723, EPI_ISL_2835724, EPI_ISL_2835725, EPI_ISL_2835726, EPI_ISL_2835727, EPI_ISL_2835728, EPI_ISL_2835729, EPI_ISL_2835730, EPI_ISL_2835731, EPI_ISL_2835732, EPI_ISL_2835733, EPI_ISL_2835734, EPI_ISL_2835735, EPI_ISL_2835736, EPI_ISL_2835743, EPI_ISL_2835744, EPI_ISL_2835745, EPI_ISL_2835746, EPI_ISL_2835747, EPI_ISL_2835748, EPI_ISL_2835749, EPI_ISL_2835750, EPI_ISL_2835751, EPI_ISL_2835752, EPI_ISL_2835753, EPI_ISL_2835754, EPI_ISL_2835755, EPI_ISL_2835756, EPI_ISL_2835757, EPI_ISL_2835758, EPI_ISL_2835759, EPI_ISL_2835760, EPI_ISL_2835761, EPI_ISL_2835762, EPI_ISL_2835763, EPI_ISL_2835764, EPI_ISL_2835765, EPI_ISL_2835766, EPI_ISL_2835767, EPI_ISL_2835768, EPI_ISL_2835769, EPI_ISL_2835770, EPI_ISL_2835771, EPI_ISL_2835772, EPI_ISL_2835773, EPI_ISL_2835774, EPI_ISL_2835775, EPI_ISL_2835776, EPI_ISL_2835777, EPI_ISL_2835778, EPI_ISL_2835779, EPI_ISL_2835780, EPI_ISL_2835781, EPI_ISL_2835782, EPI_ISL_2835783, EPI_ISL_2835784, EPI_ISL_2835785, EPI_ISL_2835786, EPI_ISL_2835787, EPI_ISL_2835788, EPI_ISL_2835789, EPI_ISL_2835790, EPI_ISL_2835791, EPI_ISL_2835792, EPI_ISL_2835793, EPI_ISL_2835794, EPI_ISL_2835795, EPI_ISL_2835796, EPI_ISL_2835797, EPI_ISL_2835798, EPI_ISL_2835799, EPI_ISL_2835800, EPI_ISL_2835801, EPI_ISL_2835802, EPI_ISL_2835803, EPI_ISL_2835804, EPI_ISL_2835805, EPI_ISL_2835806, EPI_ISL_2835807, EPI_ISL_2835809, EPI_ISL_2835810, EPI_ISL_2835811, EPI_ISL_2835812, EPI_ISL_2835813, EPI_ISL_2835815, EPI_ISL_2835816, EPI_ISL_2835817, EPI_ISL_2835818, EPI_ISL_2835819, EPI_ISL_2835820, EPI_ISL_2835821, EPI_ISL_2835822, EPI_ISL_2835823, EPI_ISL_2835824, EPI_ISL_2835825, EPI_ISL_2835826, EPI_ISL_2835827, EPI_ISL_2835828, EPI_ISL_2835829, EPI_ISL_2835830, EPI_ISL_2835831, EPI_ISL_2835832, EPI_ISL_2835833, EPI_ISL_2835836, EPI_ISL_2835837, EPI_ISL_2835838, EPI_ISL_2835839, EPI_ISL_2835840, EPI_ISL_2835841, EPI_ISL_2835842, EPI_ISL_2835849, EPI_ISL_2835850, EPI_ISL_2835851, EPI_ISL_2835852, EPI_ISL_2835853, EPI_ISL_2835854, EPI_ISL_2835855, EPI_ISL_2835856, EPI_ISL_2835857, EPI_ISL_2835858, EPI_ISL_2835859, EPI_ISL_2835860, EPI_ISL_2835861, EPI_ISL_2835862, EPI_ISL_2835863, EPI_ISL_2835864, EPI_ISL_2835865, EPI_ISL_2835866, EPI_ISL_2835867, EPI_ISL_2835868, EPI_ISL_2835869, EPI_ISL_2835870, EPI_ISL_2835871, EPI_ISL_2835872, EPI_ISL_2835873, EPI_ISL_2835874, EPI_ISL_2835875, EPI_ISL_2835876, EPI_ISL_2835882, EPI_ISL_2835883, EPI_ISL_2835885, EPI_ISL_2835886, EPI_ISL_2835887, EPI_ISL_2835888, EPI_ISL_2835889, EPI_ISL_2835890, EPI_ISL_2835891, EPI_ISL_2835892, EPI_ISL_2835893, EPI_ISL_2835894, EPI_ISL_2835895, EPI_ISL_2835896, EPI_ISL_2835911, EPI_ISL_2835912, EPI_ISL_2835913, EPI_ISL_2923113, EPI_ISL_2923114, EPI_ISL_2923117, EPI_ISL_2923118, EPI_ISL_2923119, EPI_ISL_2923121, EPI_ISL_2923122, EPI_ISL_2923123, EPI_ISL_2923124, EPI_ISL_2923130, EPI_ISL_2923131, EPI_ISL_2923132, EPI_ISL_2923133, EPI_ISL_2923134, EPI_ISL_2923135, EPI_ISL_2923136, EPI_ISL_2923137, EPI_ISL_2923139, EPI_ISL_2923140, EPI_ISL_2923141, EPI_ISL_2923142, EPI_ISL_2923143, EPI_ISL_2923144, EPI_ISL_2923145, EPI_ISL_2923146, EPI_ISL_2923147, EPI_ISL_2923148, EPI_ISL_2923149, EPI_ISL_2923150, EPI_ISL_2923151, EPI_ISL_2923152, EPI_ISL_2923153, EPI_ISL_2923154, EPI_ISL_2923155, EPI_ISL_2923156, EPI_ISL_2923157, EPI_ISL_2923158, EPI_ISL_2923159, EPI_ISL_2923160, EPI_ISL_2923161, EPI_ISL_2923168, EPI_ISL_2923169, EPI_ISL_2923170, EPI_ISL_2923171, EPI_ISL_2923172, EPI_ISL_2923173, EPI_ISL_2923174, EPI_ISL_2923175, EPI_ISL_2923176, EPI_ISL_2923177, EPI_ISL_2923178, EPI_ISL_2923179, EPI_ISL_2923180, EPI_ISL_2923181, EPI_ISL_2923182, EPI_ISL_2923183, EPI_ISL_2923184, EPI_ISL_2923185, EPI_ISL_2923186, EPI_ISL_2923187, EPI_ISL_2923188, EPI_ISL_2923189, EPI_ISL_2923190, EPI_ISL_2923191, EPI_ISL_2923192, EPI_ISL_2923193, EPI_ISL_2923194, EPI_ISL_2923195, EPI_ISL_2923196, EPI_ISL_2923197, EPI_ISL_2923199, EPI_ISL_2923200, EPI_ISL_2923201, EPI_ISL_2923202, EPI_ISL_2923203, EPI_ISL_2923204, EPI_ISL_2923205, EPI_ISL_2923206, EPI_ISL_2923207, EPI_ISL_2923208, EPI_ISL_2923209, EPI_ISL_2923210, EPI_ISL_2923211, EPI_ISL_2923212, EPI_ISL_2923213, EPI_ISL_2923214, EPI_ISL_2923215, EPI_ISL_2923216, EPI_ISL_2923217, EPI_ISL_2923218, EPI_ISL_2923219, EPI_ISL_2923220, EPI_ISL_2923221, EPI_ISL_2923222, EPI_ISL_2923223, EPI_ISL_2923224, EPI_ISL_2923225, EPI_ISL_2923226, EPI_ISL_2923227, EPI_ISL_2923228, EPI_ISL_2923229, EPI_ISL_2923230, EPI_ISL_2923231, EPI_ISL_2923232, EPI_ISL_2923233, EPI_ISL_2923234, EPI_ISL_2923235, EPI_ISL_2923236, EPI_ISL_2923237, EPI_ISL_2923238, EPI_ISL_2923239, EPI_ISL_2923240, EPI_ISL_2923241, EPI_ISL_2923242, EPI_ISL_2923243, EPI_ISL_2923244, EPI_ISL_2923245, EPI_ISL_2923246, EPI_ISL_2923247, EPI_ISL_2923248, EPI_ISL_2923249, EPI_ISL_2923250, EPI_ISL_2923251, EPI_ISL_2923252, EPI_ISL_2923253, EPI_ISL_2923254, EPI_ISL_2923255, EPI_ISL_2923256, EPI_ISL_2923257, EPI_ISL_2923258, EPI_ISL_2923259, EPI_ISL_2923260, EPI_ISL_2923261, EPI_ISL_2923262, EPI_ISL_2923263, EPI_ISL_2923264, EPI_ISL_2923265, EPI_ISL_2923266, EPI_ISL_2923271, EPI_ISL_2923272, EPI_ISL_2923273, EPI_ISL_2923274, EPI_ISL_2923275, EPI_ISL_2923276, EPI_ISL_2923277, EPI_ISL_2923278, EPI_ISL_2923279, EPI_ISL_2923280, EPI_ISL_2923281, EPI_ISL_2923282, EPI_ISL_2931262, EPI_ISL_2931265, EPI_ISL_2931266, EPI_ISL_2931267, EPI_ISL_2931268, EPI_ISL_2931269, EPI_ISL_2931270, EPI_ISL_2931271, EPI_ISL_2958761, EPI_ISL_2958762, EPI_ISL_2958763, EPI_ISL_2958764, EPI_ISL_2958776, EPI_ISL_2958777, EPI_ISL_2958778, EPI_ISL_2958781, EPI_ISL_2958782, EPI_ISL_2958783, EPI_ISL_2958784, EPI_ISL_2958785, EPI_ISL_2958786, EPI_ISL_2958787, EPI_ISL_2958788, EPI_ISL_2958789, EPI_ISL_2958790, EPI_ISL_2958791, EPI_ISL_2958792, EPI_ISL_2958793, EPI_ISL_2958794, EPI_ISL_2958795, EPI_ISL_2958796, EPI_ISL_2958797, EPI_ISL_2958798, EPI_ISL_2958799, EPI_ISL_2958800, EPI_ISL_2958801, EPI_ISL_2958802, EPI_ISL_2958803, EPI_ISL_2958804, EPI_ISL_2958805, EPI_ISL_2958806, EPI_ISL_2958813, EPI_ISL_2958814, EPI_ISL_2958815, EPI_ISL_2958816, EPI_ISL_2958817, EPI_ISL_2958818, EPI_ISL_2958819, EPI_ISL_2958820, EPI_ISL_2958821, EPI_ISL_2958822, EPI_ISL_3031648, EPI_ISL_3031649, EPI_ISL_3031660, EPI_ISL_3031661, EPI_ISL_3031662, EPI_ISL_3031663, EPI_ISL_3031664, EPI_ISL_3031665, EPI_ISL_3031666, EPI_ISL_3031667, EPI_ISL_3031668, EPI_ISL_3031669, EPI_ISL_3031670, EPI_ISL_3031671, EPI_ISL_3031672, EPI_ISL_3031673, EPI_ISL_3031674, EPI_ISL_3031675, EPI_ISL_3031676, EPI_ISL_3031677, EPI_ISL_3031678, EPI_ISL_3031679, EPI_ISL_3031680, EPI_ISL_3031690, EPI_ISL_3031691, EPI_ISL_3031692, EPI_ISL_3031693, EPI_ISL_3031694, EPI_ISL_3031695, EPI_ISL_3031696, EPI_ISL_3031701, EPI_ISL_3031702, EPI_ISL_3031705, EPI_ISL_3031706, EPI_ISL_3031709, EPI_ISL_3031710, EPI_ISL_3031711, EPI_ISL_3031712, EPI_ISL_3031713, EPI_ISL_3031714, EPI_ISL_3031715, EPI_ISL_3031716, EPI_ISL_3031717, EPI_ISL_3031718, EPI_ISL_3031719, EPI_ISL_3031720, EPI_ISL_3031721, EPI_ISL_3031722, EPI_ISL_3031723, EPI_ISL_3031724, EPI_ISL_3031725, EPI_ISL_3031726, EPI_ISL_3031727, EPI_ISL_3031728, EPI_ISL_3031729, EPI_ISL_3031730, EPI_ISL_3031731, EPI_ISL_3031732, EPI_ISL_3031733, EPI_ISL_3031734, EPI_ISL_3031735, EPI_ISL_3031736, EPI_ISL_3031737, EPI_ISL_3031738, EPI_ISL_3031739, EPI_ISL_3031740, EPI_ISL_3031741, EPI_ISL_3031742, EPI_ISL_3031743, EPI_ISL_3031744, EPI_ISL_3031745, EPI_ISL_3031746, EPI_ISL_3031747, EPI_ISL_3031748, EPI_ISL_3031749, EPI_ISL_3031750, EPI_ISL_3031751, EPI_ISL_3031752, EPI_ISL_3031781, EPI_ISL_3031782, EPI_ISL_3031783, EPI_ISL_3031784, EPI_ISL_3031785, EPI_ISL_3031786, EPI_ISL_3031787, EPI_ISL_3031788, EPI_ISL_3031789, EPI_ISL_3031791, EPI_ISL_3031795, EPI_ISL_3031796, EPI_ISL_3031797, EPI_ISL_3031798, EPI_ISL_3031799, EPI_ISL_3031800, EPI_ISL_3031801, EPI_ISL_3031802, EPI_ISL_3031803, EPI_ISL_3031804, EPI_ISL_3031805, EPI_ISL_3031806, EPI_ISL_3031807, EPI_ISL_3031808, EPI_ISL_3031809, EPI_ISL_3031810, EPI_ISL_3031811, EPI_ISL_3031812, EPI_ISL_3031813, EPI_ISL_3031814, EPI_ISL_3031815, EPI_ISL_3031816, EPI_ISL_3031817, EPI_ISL_3031818, EPI_ISL_3031819, EPI_ISL_3031820, EPI_ISL_3031821, EPI_ISL_3031822, EPI_ISL_3031823, EPI_ISL_3031824, EPI_ISL_3031825, EPI_ISL_3031826, EPI_ISL_3031827, EPI_ISL_3031828, EPI_ISL_3031829, EPI_ISL_3031830, EPI_ISL_3031831, EPI_ISL_3031832, EPI_ISL_3031833, EPI_ISL_3031834, EPI_ISL_3031835, EPI_ISL_3031836, EPI_ISL_3031837, EPI_ISL_3031838, EPI_ISL_3031839, EPI_ISL_3031840, EPI_ISL_3031841, EPI_ISL_3031842, EPI_ISL_3031843, EPI_ISL_3031844, EPI_ISL_3031845, EPI_ISL_3031846, EPI_ISL_3031847, EPI_ISL_3031848, EPI_ISL_3031849, EPI_ISL_3031850, EPI_ISL_3031851, EPI_ISL_3031852, EPI_ISL_3031853, EPI_ISL_3031854, EPI_ISL_3031855, EPI_ISL_3031856, EPI_ISL_3031857, EPI_ISL_3031858, EPI_ISL_3031860, EPI_ISL_3031861, EPI_ISL_3031862, EPI_ISL_3031863, EPI_ISL_3031864, EPI_ISL_3031865, EPI_ISL_3031867, EPI_ISL_3031868, EPI_ISL_3031869, EPI_ISL_3031870, EPI_ISL_3031871, EPI_ISL_3031872, EPI_ISL_3031873, EPI_ISL_3031874, EPI_ISL_3031875, EPI_ISL_3031876, EPI_ISL_3031877, EPI_ISL_3031878, EPI_ISL_3031879, EPI_ISL_3031880, EPI_ISL_3031881, EPI_ISL_3031882, EPI_ISL_3031883, EPI_ISL_3031884, EPI_ISL_3031885, EPI_ISL_3031886, EPI_ISL_3031887, EPI_ISL_3031889, EPI_ISL_3031890, EPI_ISL_3031891, EPI_ISL_3031892, EPI_ISL_3031893, EPI_ISL_3031894, EPI_ISL_3031895, EPI_ISL_3031896, EPI_ISL_3031897, EPI_ISL_3031898, EPI_ISL_3031899, EPI_ISL_3031900, EPI_ISL_3031901, EPI_ISL_3031902, EPI_ISL_3031903, EPI_ISL_3031904, EPI_ISL_3031905, EPI_ISL_3031906, EPI_ISL_3031907, EPI_ISL_3031908, EPI_ISL_3031909, EPI_ISL_3031910, EPI_ISL_3031911, EPI_ISL_3031912, EPI_ISL_3031920, EPI_ISL_3031921, EPI_ISL_3031922, EPI_ISL_3031925, EPI_ISL_3031926, EPI_ISL_3031927, EPI_ISL_3031928, EPI_ISL_3031929, EPI_ISL_3031930, EPI_ISL_3031931, EPI_ISL_3031932, EPI_ISL_3031933, EPI_ISL_3058203, EPI_ISL_3058204, EPI_ISL_3058205, EPI_ISL_3058206, EPI_ISL_3058207, EPI_ISL_3058208, EPI_ISL_3058209, EPI_ISL_3058210, EPI_ISL_3058211, EPI_ISL_3058212, EPI_ISL_3058213, EPI_ISL_3058214, EPI_ISL_3058215, EPI_ISL_3058216, EPI_ISL_3058237, EPI_ISL_3058238, EPI_ISL_3058239, EPI_ISL_3058241, EPI_ISL_3058242, EPI_ISL_3058243, EPI_ISL_3058244, EPI_ISL_3058251, EPI_ISL_3058252, EPI_ISL_3058253, EPI_ISL_3058254, EPI_ISL_3058255, EPI_ISL_3058256, EPI_ISL_3058257, EPI_ISL_3058258, EPI_ISL_3058259, EPI_ISL_3058260, EPI_ISL_3058261, EPI_ISL_3058262, EPI_ISL_3058263, EPI_ISL_3058264, EPI_ISL_3058265, EPI_ISL_3061665, EPI_ISL_3061666, EPI_ISL_3061667, EPI_ISL_3061668, EPI_ISL_3061857, EPI_ISL_3061910, EPI_ISL_3061911, EPI_ISL_3153330, EPI_ISL_3153331, EPI_ISL_3153332, EPI_ISL_3153333, EPI_ISL_3153334, EPI_ISL_3153335, EPI_ISL_3153336, EPI_ISL_3153337, EPI_ISL_3153338, EPI_ISL_3153339, EPI_ISL_3153340, EPI_ISL_3153341, EPI_ISL_3153342, EPI_ISL_3153343, EPI_ISL_3153344, EPI_ISL_3153345, EPI_ISL_3153346, EPI_ISL_3153348, EPI_ISL_3153349, EPI_ISL_3153350, EPI_ISL_3153351, EPI_ISL_3153352, EPI_ISL_3153353, EPI_ISL_3153356, EPI_ISL_3153357, EPI_ISL_3153358, EPI_ISL_3153359, EPI_ISL_3153360, EPI_ISL_3153361, EPI_ISL_3153362, EPI_ISL_3153363, EPI_ISL_3153364, EPI_ISL_3153365, EPI_ISL_3153369, EPI_ISL_3153370, EPI_ISL_3153371, EPI_ISL_3153372, EPI_ISL_3153373, EPI_ISL_3153375, EPI_ISL_3153377, EPI_ISL_3153378, EPI_ISL_3153380, EPI_ISL_3153384, EPI_ISL_3153385, EPI_ISL_3153388, EPI_ISL_3153389, EPI_ISL_3153390, EPI_ISL_3153391, EPI_ISL_3153392, EPI_ISL_3153393, EPI_ISL_3153394, EPI_ISL_3153395, EPI_ISL_3153396, EPI_ISL_3153397, EPI_ISL_3153398, EPI_ISL_3153399, EPI_ISL_3153400, EPI_ISL_3153403, EPI_ISL_3153404, EPI_ISL_3153405, EPI_ISL_3153406, EPI_ISL_3153407, EPI_ISL_3153408, EPI_ISL_3153409, EPI_ISL_3153411, EPI_ISL_3153417, EPI_ISL_3153419, EPI_ISL_3153423, EPI_ISL_3153424, EPI_ISL_3153425, EPI_ISL_3153426, EPI_ISL_3153427, EPI_ISL_3153428, EPI_ISL_3153429, EPI_ISL_3153430, EPI_ISL_3153431, EPI_ISL_3153435, EPI_ISL_3153436, EPI_ISL_3153437, EPI_ISL_3153438, EPI_ISL_3153439, EPI_ISL_3153440, EPI_ISL_3153451, EPI_ISL_3153453, EPI_ISL_3153454, EPI_ISL_3153455, EPI_ISL_3153456, EPI_ISL_3153457, EPI_ISL_3153459, EPI_ISL_3153460, EPI_ISL_3153461, EPI_ISL_3153462, EPI_ISL_3153464, EPI_ISL_3153465, EPI_ISL_3153466, EPI_ISL_3153467, EPI_ISL_3153468, EPI_ISL_3153469, EPI_ISL_3153470, EPI_ISL_3153471, EPI_ISL_3153472, EPI_ISL_3153473, EPI_ISL_3153474, EPI_ISL_3153475, EPI_ISL_3153476, EPI_ISL_3153477, EPI_ISL_3153478, EPI_ISL_3153479, EPI_ISL_3153480, EPI_ISL_3153482, EPI_ISL_3153483, EPI_ISL_3153484, EPI_ISL_3153485, EPI_ISL_3153486, EPI_ISL_3153487, EPI_ISL_3153488, EPI_ISL_3153489, EPI_ISL_3153490, EPI_ISL_3153493, EPI_ISL_3153494, EPI_ISL_3153495, EPI_ISL_3153496, EPI_ISL_3153497, EPI_ISL_3153498, EPI_ISL_3153499, EPI_ISL_3153500, EPI_ISL_3153503, EPI_ISL_3153504, EPI_ISL_3153505, EPI_ISL_3153506, EPI_ISL_3153507, EPI_ISL_3153510, EPI_ISL_3153511, EPI_ISL_3153512, EPI_ISL_3153513, EPI_ISL_3153516, EPI_ISL_3153517, EPI_ISL_3153518, EPI_ISL_3153519, EPI_ISL_3153520, EPI_ISL_3153521, EPI_ISL_3153522, EPI_ISL_3153524, EPI_ISL_3153525, EPI_ISL_3153526, EPI_ISL_3153527, EPI_ISL_3153528, EPI_ISL_3153529, EPI_ISL_3153530, EPI_ISL_3153531, EPI_ISL_3153532, EPI_ISL_3153533, EPI_ISL_3153534, EPI_ISL_3153535, EPI_ISL_3153536, EPI_ISL_3153537, EPI_ISL_3154716, EPI_ISL_3154717, EPI_ISL_3154718, EPI_ISL_3154719, EPI_ISL_3154724, EPI_ISL_3154726, EPI_ISL_3154727, EPI_ISL_3154729, EPI_ISL_3154731, EPI_ISL_3154740, EPI_ISL_3154742, EPI_ISL_3154745, EPI_ISL_3154747, EPI_ISL_3154749, EPI_ISL_3154750, EPI_ISL_3154751, EPI_ISL_3154752, EPI_ISL_3154753, EPI_ISL_3154755, EPI_ISL_3154756, EPI_ISL_3154765, EPI_ISL_3154767, EPI_ISL_3154768, EPI_ISL_3154769, EPI_ISL_3154904, EPI_ISL_3154905, EPI_ISL_3154906, EPI_ISL_3154907, EPI_ISL_3154908, EPI_ISL_3154909, EPI_ISL_3154910, EPI_ISL_3154911, EPI_ISL_3154912, EPI_ISL_3154913, EPI_ISL_3154914, EPI_ISL_3154915, EPI_ISL_3154916, EPI_ISL_3154918, EPI_ISL_3154919, EPI_ISL_3154920, EPI_ISL_3154921, EPI_ISL_3154922, EPI_ISL_3154923, EPI_ISL_3154924, EPI_ISL_3154926, EPI_ISL_3154927, EPI_ISL_3154928, EPI_ISL_3154931, EPI_ISL_3154932, EPI_ISL_3154935, EPI_ISL_3154936, EPI_ISL_3154937, EPI_ISL_3154938, EPI_ISL_3154939, EPI_ISL_3154940, EPI_ISL_3154941, EPI_ISL_3154942, EPI_ISL_3154943, EPI_ISL_3154944, EPI_ISL_3154945, EPI_ISL_3154946, EPI_ISL_3154947, EPI_ISL_3154948, EPI_ISL_3154949, EPI_ISL_3154952, EPI_ISL_3154953, EPI_ISL_3154954, EPI_ISL_3154955, EPI_ISL_3154956, EPI_ISL_3154957, EPI_ISL_3154959, EPI_ISL_3154960, EPI_ISL_3154961, EPI_ISL_3154962, EPI_ISL_3154963, EPI_ISL_3154964, EPI_ISL_3154965, EPI_ISL_3154968, EPI_ISL_3154969, EPI_ISL_3154970, EPI_ISL_3154971, EPI_ISL_3154974, EPI_ISL_3154978, EPI_ISL_3154979, EPI_ISL_3154980, EPI_ISL_3154983, EPI_ISL_3154984, EPI_ISL_3154985, EPI_ISL_3154987, EPI_ISL_3154988, EPI_ISL_3154990, EPI_ISL_3154991, EPI_ISL_3154992, EPI_ISL_3154993, EPI_ISL_3154994, EPI_ISL_3154995, EPI_ISL_3154996, EPI_ISL_3154997, EPI_ISL_3154998, EPI_ISL_3154999, EPI_ISL_3155000, EPI_ISL_3155002, EPI_ISL_3155003, EPI_ISL_3155004, EPI_ISL_3155005, EPI_ISL_3155006, EPI_ISL_3155010, EPI_ISL_3155011, EPI_ISL_3155012, EPI_ISL_3155015, EPI_ISL_3155017, EPI_ISL_3155018, EPI_ISL_3155019, EPI_ISL_3155020, EPI_ISL_3155021, EPI_ISL_3155022, EPI_ISL_3155023, EPI_ISL_3155025, EPI_ISL_3155027, EPI_ISL_3155028, EPI_ISL_3155029, EPI_ISL_3155030, EPI_ISL_3155032, EPI_ISL_3155033, EPI_ISL_3155036, EPI_ISL_3155037, EPI_ISL_3155053, EPI_ISL_3155054, EPI_ISL_3155055, EPI_ISL_3155061, EPI_ISL_3155062, EPI_ISL_3185935, EPI_ISL_3219463, EPI_ISL_3219464, EPI_ISL_3219465, EPI_ISL_3219466, EPI_ISL_3219467, EPI_ISL_3219468, EPI_ISL_3219469, EPI_ISL_3219470, EPI_ISL_3219472, EPI_ISL_3219473, EPI_ISL_3219474, EPI_ISL_3219475, EPI_ISL_3219476, EPI_ISL_3219477, EPI_ISL_3219478, EPI_ISL_3219480, EPI_ISL_3219481, EPI_ISL_3219482, EPI_ISL_3219483, EPI_ISL_3219484, EPI_ISL_3219485, EPI_ISL_3219486, EPI_ISL_3219487, EPI_ISL_3219488, EPI_ISL_3219489, EPI_ISL_3219490, EPI_ISL_3219491, EPI_ISL_3219492, EPI_ISL_3219493, EPI_ISL_3219494, EPI_ISL_3219495, EPI_ISL_3219496, EPI_ISL_3219497, EPI_ISL_3219498, EPI_ISL_3219499, EPI_ISL_3219500, EPI_ISL_3219501, EPI_ISL_3219502, EPI_ISL_3219503, EPI_ISL_3219504, EPI_ISL_3219505, EPI_ISL_3219506, EPI_ISL_3219507, EPI_ISL_3219508, EPI_ISL_3219509, EPI_ISL_3219510, EPI_ISL_3219511, EPI_ISL_3219512, EPI_ISL_3219513, EPI_ISL_3219514, EPI_ISL_3219515, EPI_ISL_3219516, EPI_ISL_3219517, EPI_ISL_3219539, EPI_ISL_3219540, EPI_ISL_3219541, EPI_ISL_3219542, EPI_ISL_3219543, EPI_ISL_3219544, EPI_ISL_3219545, EPI_ISL_3219546, EPI_ISL_3219547, EPI_ISL_3219548, EPI_ISL_3219549, EPI_ISL_3219550, EPI_ISL_3219551, EPI_ISL_3219552, EPI_ISL_3219553, EPI_ISL_3219554, EPI_ISL_3219555, EPI_ISL_3219556, EPI_ISL_3219557, EPI_ISL_3219558, EPI_ISL_3219559, EPI_ISL_3219560, EPI_ISL_3219561, EPI_ISL_3219562, EPI_ISL_3219563, EPI_ISL_3219564, EPI_ISL_3219565, EPI_ISL_3219566, EPI_ISL_3219567, EPI_ISL_3219568, EPI_ISL_3219569, EPI_ISL_3219570, EPI_ISL_3219571, EPI_ISL_3219572, EPI_ISL_3219573, EPI_ISL_3219574, EPI_ISL_3219575, EPI_ISL_3219576, EPI_ISL_3219577, EPI_ISL_3219578, EPI_ISL_3219579, EPI_ISL_3219580, EPI_ISL_3219581, EPI_ISL_3219582, EPI_ISL_3219583, EPI_ISL_3219584, EPI_ISL_3219585, EPI_ISL_3219586, EPI_ISL_3219587, EPI_ISL_3219588, EPI_ISL_3219589, EPI_ISL_3219590, EPI_ISL_3219591, EPI_ISL_3219592, EPI_ISL_3219593, EPI_ISL_3219594, EPI_ISL_3219595, EPI_ISL_3219596, EPI_ISL_3219597, EPI_ISL_3219598, EPI_ISL_3219599, EPI_ISL_3219600, EPI_ISL_3219601, EPI_ISL_3219602, EPI_ISL_3219603, EPI_ISL_3219605, EPI_ISL_3219606, EPI_ISL_3219607, EPI_ISL_3219608, EPI_ISL_3219609, EPI_ISL_3219610, EPI_ISL_3219611, EPI_ISL_3219612, EPI_ISL_3219613, EPI_ISL_3219614, EPI_ISL_3219615, EPI_ISL_3219616, EPI_ISL_3219617, EPI_ISL_3219618, EPI_ISL_3219619, EPI_ISL_3219620, EPI_ISL_3219621, EPI_ISL_3219622, EPI_ISL_3219623, EPI_ISL_3219624, EPI_ISL_3219625, EPI_ISL_3219626, EPI_ISL_3219627, EPI_ISL_3219628, EPI_ISL_3219629, EPI_ISL_3219630, EPI_ISL_3219631, EPI_ISL_3219632, EPI_ISL_3219633, EPI_ISL_3219634, EPI_ISL_3219635, EPI_ISL_3219636, EPI_ISL_3219637, EPI_ISL_3219638, EPI_ISL_3219639, EPI_ISL_3219640, EPI_ISL_3219641, EPI_ISL_3219642, EPI_ISL_3219643, EPI_ISL_3219644, EPI_ISL_3219645, EPI_ISL_3219646, EPI_ISL_3219647, EPI_ISL_3219648, EPI_ISL_3219649, EPI_ISL_3219650, EPI_ISL_3219651, EPI_ISL_3219652, EPI_ISL_3219653, EPI_ISL_3219654, EPI_ISL_3219655, EPI_ISL_3219656, EPI_ISL_3219657, EPI_ISL_3219658, EPI_ISL_3219659, EPI_ISL_3219660, EPI_ISL_3219662, EPI_ISL_3219663, EPI_ISL_3219664, EPI_ISL_3219665, EPI_ISL_3219666, EPI_ISL_3219667, EPI_ISL_3219668, EPI_ISL_3219669, EPI_ISL_3219670, EPI_ISL_3219671, EPI_ISL_3219672, EPI_ISL_3219673, EPI_ISL_3219674, EPI_ISL_3219675, EPI_ISL_3219676, EPI_ISL_3219677, EPI_ISL_3219678, EPI_ISL_3219679, EPI_ISL_3219680, EPI_ISL_3219681, EPI_ISL_3219682, EPI_ISL_3219683, EPI_ISL_3219684, EPI_ISL_3219685, EPI_ISL_3219686, EPI_ISL_3219687, EPI_ISL_3219688, EPI_ISL_3219704, EPI_ISL_3219705, EPI_ISL_3219706, EPI_ISL_3219707, EPI_ISL_3219708, EPI_ISL_3219709, EPI_ISL_3219710, EPI_ISL_3219711, EPI_ISL_3219712, EPI_ISL_3219713, EPI_ISL_3219714, EPI_ISL_3219715, EPI_ISL_3219716, EPI_ISL_3219717, EPI_ISL_3219718, EPI_ISL_3219719, EPI_ISL_3219720, EPI_ISL_3219721, EPI_ISL_3219727, EPI_ISL_3219728, EPI_ISL_3219729, EPI_ISL_3219730, EPI_ISL_3219731, EPI_ISL_3219732, EPI_ISL_3219733, EPI_ISL_3219734, EPI_ISL_3219735, EPI_ISL_3219736, EPI_ISL_3219737, EPI_ISL_3219738, EPI_ISL_3219739, EPI_ISL_3219740, EPI_ISL_3219741, EPI_ISL_3219742, EPI_ISL_3219743, EPI_ISL_3219744, EPI_ISL_3219745, EPI_ISL_3219746, EPI_ISL_3219747, EPI_ISL_3219748, EPI_ISL_3219749, EPI_ISL_3219750, EPI_ISL_3219751, EPI_ISL_3219752, EPI_ISL_3245772, EPI_ISL_3245773, EPI_ISL_3245774, EPI_ISL_3245775, EPI_ISL_3245776, EPI_ISL_3245777, EPI_ISL_3245778, EPI_ISL_3245779, EPI_ISL_3245780, EPI_ISL_3245781, EPI_ISL_3245782, EPI_ISL_3245783, EPI_ISL_3245784, EPI_ISL_3245785, EPI_ISL_3245789, EPI_ISL_3245790, EPI_ISL_3245791, EPI_ISL_3245792, EPI_ISL_3245793, EPI_ISL_3245794, EPI_ISL_3245869, EPI_ISL_3245870, EPI_ISL_3245871, EPI_ISL_3245872, EPI_ISL_3245873, EPI_ISL_3245874, EPI_ISL_3245875, EPI_ISL_3245876, EPI_ISL_3245877, EPI_ISL_3245949, EPI_ISL_3245950, EPI_ISL_3245951, EPI_ISL_3245952, EPI_ISL_3245953, EPI_ISL_3245969, EPI_ISL_3245970, EPI_ISL_3245971, EPI_ISL_3245972, EPI_ISL_3245973, EPI_ISL_3245974, EPI_ISL_3245975, EPI_ISL_3245976, EPI_ISL_3245977, EPI_ISL_3245978, EPI_ISL_3245979, EPI_ISL_3245980, EPI_ISL_3245981, EPI_ISL_3245982, EPI_ISL_3245983, EPI_ISL_3245984, EPI_ISL_3245985, EPI_ISL_3245986, EPI_ISL_3245987, EPI_ISL_3245988, EPI_ISL_3245989, EPI_ISL_3245990, EPI_ISL_3245991, EPI_ISL_3245992, EPI_ISL_3245993, EPI_ISL_3245994, EPI_ISL_3245995, EPI_ISL_3245996, EPI_ISL_3245997, EPI_ISL_3245998, EPI_ISL_3245999, EPI_ISL_3246000, EPI_ISL_3246001, EPI_ISL_3246002, EPI_ISL_3246003, EPI_ISL_3246004, EPI_ISL_3246005, EPI_ISL_3246006, EPI_ISL_3246007, EPI_ISL_3246008, EPI_ISL_3246048, EPI_ISL_3246049, EPI_ISL_3246087, EPI_ISL_3305854, EPI_ISL_3305855, EPI_ISL_3305856, EPI_ISL_3305857, EPI_ISL_3305858, EPI_ISL_3305859, EPI_ISL_3305860, EPI_ISL_3305861, EPI_ISL_3305862, EPI_ISL_3305863, EPI_ISL_3305864, EPI_ISL_3305866, EPI_ISL_3305867, EPI_ISL_3305868, EPI_ISL_3305869, EPI_ISL_3305870, EPI_ISL_3305871, EPI_ISL_3305872, EPI_ISL_3305873, EPI_ISL_3305874, EPI_ISL_3305875, EPI_ISL_3305876, EPI_ISL_3305877, EPI_ISL_3305878, EPI_ISL_3305879, EPI_ISL_3305880, EPI_ISL_3305881, EPI_ISL_3305882, EPI_ISL_3305883, EPI_ISL_3305884, EPI_ISL_3305885, EPI_ISL_3305886, EPI_ISL_3305887, EPI_ISL_3305888, EPI_ISL_3305889, EPI_ISL_3305890, EPI_ISL_3305891, EPI_ISL_3305892, EPI_ISL_3305893, EPI_ISL_3305894, EPI_ISL_3305895, EPI_ISL_3305896, EPI_ISL_3305897, EPI_ISL_3305898, EPI_ISL_3305899, EPI_ISL_3305900, EPI_ISL_3305901, EPI_ISL_3305902, EPI_ISL_3305903, EPI_ISL_3305904, EPI_ISL_3305905, EPI_ISL_3305906, EPI_ISL_3305907, EPI_ISL_3305908, EPI_ISL_3305909, EPI_ISL_3305910, EPI_ISL_3305911, EPI_ISL_3305912, EPI_ISL_3305913, EPI_ISL_3305914, EPI_ISL_3305915, EPI_ISL_3305916, EPI_ISL_3305917, EPI_ISL_3305918, EPI_ISL_3305919, EPI_ISL_3305920, EPI_ISL_3305921, EPI_ISL_3305922, EPI_ISL_3305923, EPI_ISL_3305924, EPI_ISL_3305925, EPI_ISL_3305926, EPI_ISL_3305927, EPI_ISL_3305928, EPI_ISL_3305929, EPI_ISL_3305930, EPI_ISL_3305931, EPI_ISL_3305932, EPI_ISL_3305933, EPI_ISL_3305934, EPI_ISL_3305935, EPI_ISL_3305936, EPI_ISL_3305937, EPI_ISL_3305938, EPI_ISL_3305939, EPI_ISL_3305940, EPI_ISL_3305941, EPI_ISL_3305942, EPI_ISL_3305943, EPI_ISL_3305944, EPI_ISL_3305945, EPI_ISL_3305946, EPI_ISL_3305947, EPI_ISL_3305948, EPI_ISL_3305949, EPI_ISL_3305950, EPI_ISL_3305951, EPI_ISL_3305952, EPI_ISL_3305953, EPI_ISL_3305955, EPI_ISL_3305956, EPI_ISL_3305957, EPI_ISL_3305958, EPI_ISL_3305959, EPI_ISL_3305960, EPI_ISL_3305961, EPI_ISL_3305962, EPI_ISL_3305963, EPI_ISL_3305964, EPI_ISL_3305965, EPI_ISL_3305966, EPI_ISL_3305967, EPI_ISL_3305968, EPI_ISL_3305969, EPI_ISL_3305970, EPI_ISL_3305971, EPI_ISL_3305972, EPI_ISL_3305973, EPI_ISL_3305974, EPI_ISL_3305975, EPI_ISL_3305976, EPI_ISL_3305977, EPI_ISL_3305978, EPI_ISL_3305979, EPI_ISL_3305980, EPI_ISL_3305981, EPI_ISL_3305982, EPI_ISL_3305983, EPI_ISL_3305984, EPI_ISL_3305985, EPI_ISL_3305986, EPI_ISL_3305987, EPI_ISL_3305988, EPI_ISL_3305989, EPI_ISL_3305990, EPI_ISL_3305991, EPI_ISL_3305992, EPI_ISL_3305999, EPI_ISL_3306000, EPI_ISL_3306008, EPI_ISL_3306009, EPI_ISL_3306010, EPI_ISL_3306011, EPI_ISL_3306012, EPI_ISL_3306013, EPI_ISL_3306016, EPI_ISL_3306017, EPI_ISL_3306018, EPI_ISL_3306019, EPI_ISL_3306020, EPI_ISL_3306021, EPI_ISL_3306022, EPI_ISL_3306023, EPI_ISL_3306024, EPI_ISL_3306025, EPI_ISL_3306026, EPI_ISL_3306027, EPI_ISL_3306028, EPI_ISL_3306029, EPI_ISL_3306030, EPI_ISL_3306031, EPI_ISL_3306032, EPI_ISL_3306033, EPI_ISL_3306034, EPI_ISL_3306035, EPI_ISL_3306036, EPI_ISL_3306037, EPI_ISL_3306038, EPI_ISL_3306039, EPI_ISL_3306040, EPI_ISL_3306041, EPI_ISL_3306042, EPI_ISL_3306043, EPI_ISL_3306044, EPI_ISL_3306045, EPI_ISL_3306054, EPI_ISL_3306055, EPI_ISL_3306056, EPI_ISL_3306057, EPI_ISL_3306058, EPI_ISL_3306059, EPI_ISL_3306060, EPI_ISL_3306061, EPI_ISL_3306062, EPI_ISL_3306063, EPI_ISL_3306064, EPI_ISL_3306065, EPI_ISL_3306066, EPI_ISL_3306067, EPI_ISL_3306068, EPI_ISL_3306069, EPI_ISL_3306070, EPI_ISL_3306071, EPI_ISL_3306072, EPI_ISL_3306073, EPI_ISL_3306074, EPI_ISL_3306075, EPI_ISL_3306076, EPI_ISL_3306077, EPI_ISL_3306078, EPI_ISL_3306079, EPI_ISL_3306080, EPI_ISL_3306081, EPI_ISL_3306082, EPI_ISL_3306083, EPI_ISL_3306084, EPI_ISL_3306085, EPI_ISL_3306087, EPI_ISL_3306088, EPI_ISL_3306089, EPI_ISL_3306090, EPI_ISL_3306091, EPI_ISL_3306092, EPI_ISL_3306093, EPI_ISL_3306094, EPI_ISL_3306095, EPI_ISL_3306096, EPI_ISL_3306097, EPI_ISL_3306098, EPI_ISL_3306099, EPI_ISL_3306100, EPI_ISL_3306101, EPI_ISL_3306102, EPI_ISL_3306103, EPI_ISL_3306104, EPI_ISL_3306105, EPI_ISL_3306106, EPI_ISL_3306107, EPI_ISL_3306108, EPI_ISL_3306109, EPI_ISL_3306110, EPI_ISL_3306111, EPI_ISL_3306112, EPI_ISL_3306113, EPI_ISL_3306114, EPI_ISL_3306115, EPI_ISL_3306116, EPI_ISL_3306117, EPI_ISL_3306120, EPI_ISL_3306121, EPI_ISL_3306122, EPI_ISL_3306123, EPI_ISL_3306124, EPI_ISL_3306125, EPI_ISL_3306126, EPI_ISL_3306127, EPI_ISL_3306128, EPI_ISL_3306129, EPI_ISL_3306130, EPI_ISL_3306131, EPI_ISL_3306132, EPI_ISL_3306133, EPI_ISL_3306134, EPI_ISL_3306135, EPI_ISL_3306136, EPI_ISL_3306137, EPI_ISL_3306138, EPI_ISL_3306139, EPI_ISL_3306140, EPI_ISL_3306141, EPI_ISL_3306142, EPI_ISL_3306143, EPI_ISL_3306144, EPI_ISL_3306145, EPI_ISL_3306146, EPI_ISL_3306147, EPI_ISL_3306148, EPI_ISL_3306149, EPI_ISL_3306150, EPI_ISL_3306151, EPI_ISL_3306152, EPI_ISL_3306153, EPI_ISL_3306154, EPI_ISL_3306155, EPI_ISL_3306156, EPI_ISL_3306157, EPI_ISL_3306158, EPI_ISL_3306159, EPI_ISL_3306160, EPI_ISL_3306161, EPI_ISL_3306162, EPI_ISL_3306163, EPI_ISL_3306164, EPI_ISL_3306165, EPI_ISL_3306166, EPI_ISL_3306167, EPI_ISL_3306168, EPI_ISL_3306169, EPI_ISL_3306170, EPI_ISL_3306171, EPI_ISL_3306172, EPI_ISL_3306173, EPI_ISL_3306174, EPI_ISL_3306175, EPI_ISL_3306176, EPI_ISL_3306177, EPI_ISL_3306178, EPI_ISL_3306179, EPI_ISL_3306180, EPI_ISL_3306181, EPI_ISL_3306182, EPI_ISL_3306183, EPI_ISL_3306184, EPI_ISL_3306185, EPI_ISL_3306186, EPI_ISL_3306187, EPI_ISL_3306188, EPI_ISL_3306189, EPI_ISL_3306190, EPI_ISL_3306191, EPI_ISL_3306192, EPI_ISL_3306193, EPI_ISL_3306194, EPI_ISL_3306195, EPI_ISL_3306197, EPI_ISL_3306198, EPI_ISL_3306199, EPI_ISL_3306200, EPI_ISL_3306201, EPI_ISL_3306202, EPI_ISL_3306204, EPI_ISL_3306205, EPI_ISL_3306206, EPI_ISL_3306208, EPI_ISL_3306209, EPI_ISL_3306210, EPI_ISL_3306211, EPI_ISL_3306212, EPI_ISL_3306213, EPI_ISL_3306214, EPI_ISL_3306215, EPI_ISL_3306216, EPI_ISL_3306217, EPI_ISL_3306218, EPI_ISL_3306219, EPI_ISL_3306220, EPI_ISL_3306221, EPI_ISL_3306222, EPI_ISL_3306223, EPI_ISL_3306224, EPI_ISL_3306225, EPI_ISL_3306227, EPI_ISL_3306228, EPI_ISL_3306229, EPI_ISL_3306230, EPI_ISL_3306231, EPI_ISL_3306232, EPI_ISL_3306233, EPI_ISL_3306234, EPI_ISL_3306235, EPI_ISL_3306236, EPI_ISL_3306237, EPI_ISL_3306238, EPI_ISL_3306239, EPI_ISL_3306240, EPI_ISL_3306241, EPI_ISL_3306242, EPI_ISL_3306243, EPI_ISL_3306244, EPI_ISL_3306245, EPI_ISL_3306246, EPI_ISL_3306247, EPI_ISL_3306249, EPI_ISL_3306250, EPI_ISL_3306251, EPI_ISL_3306252, EPI_ISL_3306253, EPI_ISL_3306254, EPI_ISL_3306255, EPI_ISL_3306256, EPI_ISL_3306257, EPI_ISL_3306258, EPI_ISL_3306259, EPI_ISL_3306260, EPI_ISL_3306261, EPI_ISL_3306262, EPI_ISL_3306263, EPI_ISL_3306264, EPI_ISL_3306265, EPI_ISL_3306266, EPI_ISL_3306267, EPI_ISL_3306268, EPI_ISL_3306269, EPI_ISL_3306270, EPI_ISL_3306271, EPI_ISL_3306272, EPI_ISL_3306273, EPI_ISL_3306274, EPI_ISL_3306275, EPI_ISL_3306276, EPI_ISL_3306277, EPI_ISL_3306278, EPI_ISL_3306279, EPI_ISL_3306280, EPI_ISL_3306282, EPI_ISL_3306283, EPI_ISL_3306284, EPI_ISL_3306285, EPI_ISL_3306286, EPI_ISL_3306287, EPI_ISL_3306288, EPI_ISL_3306289, EPI_ISL_3306290, EPI_ISL_3306291, EPI_ISL_3306292, EPI_ISL_3306293, EPI_ISL_3306294, EPI_ISL_3306295, EPI_ISL_3306296, EPI_ISL_3306297, EPI_ISL_3306298, EPI_ISL_3306299, EPI_ISL_3306300, EPI_ISL_3306301, EPI_ISL_3306302, EPI_ISL_3306303, EPI_ISL_3306304, EPI_ISL_3306305, EPI_ISL_3306306, EPI_ISL_3306307, EPI_ISL_3306308, EPI_ISL_3306309, EPI_ISL_3306310, EPI_ISL_3306311, EPI_ISL_3306312, EPI_ISL_3306313, EPI_ISL_3306314, EPI_ISL_3306315, EPI_ISL_3306320, EPI_ISL_3306321, EPI_ISL_3306322, EPI_ISL_3306323, EPI_ISL_3306324, EPI_ISL_3306325, EPI_ISL_3306326, EPI_ISL_3306327, EPI_ISL_3306328, EPI_ISL_3306329, EPI_ISL_3306330, EPI_ISL_3306331, EPI_ISL_3321119, EPI_ISL_3321120, EPI_ISL_3321121, EPI_ISL_3321122, EPI_ISL_3321124, EPI_ISL_3321125, EPI_ISL_3321126, EPI_ISL_3321128, EPI_ISL_3355626, EPI_ISL_3355627, EPI_ISL_3355628, EPI_ISL_3355629, EPI_ISL_3355630, EPI_ISL_3355631, EPI_ISL_3355632, EPI_ISL_3355633, EPI_ISL_3355634, EPI_ISL_3355635, EPI_ISL_3355636, EPI_ISL_3355637, EPI_ISL_3355638, EPI_ISL_3355639, EPI_ISL_3355640, EPI_ISL_3355641, EPI_ISL_3355642, EPI_ISL_3355643, EPI_ISL_3355644, EPI_ISL_3355645, EPI_ISL_3355646, EPI_ISL_3355647, EPI_ISL_3355648, EPI_ISL_3355649, EPI_ISL_3355650, EPI_ISL_3355651, EPI_ISL_3355652, EPI_ISL_3355653, EPI_ISL_3355654, EPI_ISL_3355655, EPI_ISL_3355656, EPI_ISL_3355657, EPI_ISL_3355658, EPI_ISL_3355659, EPI_ISL_3355660, EPI_ISL_3355661, EPI_ISL_3355662, EPI_ISL_3355681, EPI_ISL_3355682, EPI_ISL_3355683, EPI_ISL_3355684, EPI_ISL_3355685, EPI_ISL_3355686, EPI_ISL_3355687, EPI_ISL_3355688, EPI_ISL_3355689, EPI_ISL_3355690, EPI_ISL_3355691, EPI_ISL_3355692, EPI_ISL_3355693, EPI_ISL_3355694, EPI_ISL_3355695, EPI_ISL_3355696, EPI_ISL_3355697, EPI_ISL_3355698, EPI_ISL_3355699, EPI_ISL_3355700, EPI_ISL_3355701, EPI_ISL_3355702, EPI_ISL_3355703, EPI_ISL_3355704, EPI_ISL_3355705, EPI_ISL_3355706, EPI_ISL_3355707, EPI_ISL_3355708, EPI_ISL_3355709, EPI_ISL_3355710, EPI_ISL_3355711, EPI_ISL_3355712, EPI_ISL_3355713, EPI_ISL_3355719, EPI_ISL_3355721, EPI_ISL_3355722, EPI_ISL_3355723, EPI_ISL_3355724, EPI_ISL_3355725, EPI_ISL_3355726, EPI_ISL_3355727, EPI_ISL_3355728, EPI_ISL_3355729, EPI_ISL_3355730, EPI_ISL_3355731, EPI_ISL_3355732, EPI_ISL_3355733, EPI_ISL_3355734, EPI_ISL_3355791, EPI_ISL_3355792, EPI_ISL_3355793, EPI_ISL_3355794, EPI_ISL_3355795, EPI_ISL_3355796, EPI_ISL_3355797, EPI_ISL_3355798, EPI_ISL_3355799, EPI_ISL_3355800, EPI_ISL_3355801, EPI_ISL_3355802, EPI_ISL_3355803, EPI_ISL_3355804, EPI_ISL_3355805, EPI_ISL_3355806, EPI_ISL_3355807, EPI_ISL_3355808, EPI_ISL_3355809, EPI_ISL_3355810, EPI_ISL_3355811, EPI_ISL_3355812, EPI_ISL_3355813, EPI_ISL_3355814, EPI_ISL_3355815, EPI_ISL_3355816, EPI_ISL_3355817, EPI_ISL_3355818, EPI_ISL_3355819, EPI_ISL_3355820, EPI_ISL_3355821, EPI_ISL_3355822, EPI_ISL_3355823, EPI_ISL_3355824, EPI_ISL_3355825, EPI_ISL_3355826, EPI_ISL_3355827, EPI_ISL_3355828, EPI_ISL_3355829, EPI_ISL_3355830, EPI_ISL_3355831, EPI_ISL_3355832, EPI_ISL_3355833, EPI_ISL_3355834, EPI_ISL_3355836, EPI_ISL_3355837, EPI_ISL_3355838, EPI_ISL_3355839, EPI_ISL_3355840, EPI_ISL_3355841, EPI_ISL_3355842, EPI_ISL_3355843, EPI_ISL_3355844, EPI_ISL_3355845, EPI_ISL_3355846, EPI_ISL_3355847, EPI_ISL_3355848, EPI_ISL_3355849, EPI_ISL_3355850, EPI_ISL_3355851, EPI_ISL_3355852, EPI_ISL_3355853, EPI_ISL_3355854, EPI_ISL_3355855, EPI_ISL_3355856, EPI_ISL_3355857, EPI_ISL_3355858, EPI_ISL_3355859, EPI_ISL_3355860, EPI_ISL_3355861, EPI_ISL_3355862, EPI_ISL_3355863, EPI_ISL_3355864, EPI_ISL_3355865, EPI_ISL_3355867, EPI_ISL_3355868, EPI_ISL_3355869, EPI_ISL_3355870, EPI_ISL_3355871, EPI_ISL_3355872, EPI_ISL_3355873, EPI_ISL_3355874, EPI_ISL_3355875, EPI_ISL_3355876, EPI_ISL_3355877, EPI_ISL_3355880, EPI_ISL_3355881, EPI_ISL_3355882, EPI_ISL_3355883, EPI_ISL_3355884, EPI_ISL_3355885, EPI_ISL_3355886, EPI_ISL_3355887, EPI_ISL_3355888, EPI_ISL_3355889, EPI_ISL_3355890, EPI_ISL_3355891, EPI_ISL_3355892, EPI_ISL_3355893, EPI_ISL_3355894, EPI_ISL_3355895, EPI_ISL_3355896, EPI_ISL_3355897, EPI_ISL_3355898, EPI_ISL_3375431, EPI_ISL_3375432, EPI_ISL_3375440, EPI_ISL_3375441, EPI_ISL_3375442, EPI_ISL_3375448, EPI_ISL_3375449, EPI_ISL_3375450, EPI_ISL_3375451, EPI_ISL_3375452, EPI_ISL_3375453, EPI_ISL_3375454, EPI_ISL_3375455, EPI_ISL_3375456, EPI_ISL_3375457, EPI_ISL_3375458, EPI_ISL_3375459, EPI_ISL_3375460, EPI_ISL_3375461, EPI_ISL_3375462, EPI_ISL_3375463, EPI_ISL_3375464, EPI_ISL_3375465, EPI_ISL_3375466, EPI_ISL_3375467, EPI_ISL_3375468, EPI_ISL_3375469, EPI_ISL_3375470, EPI_ISL_3375471, EPI_ISL_3375472, EPI_ISL_3375473, EPI_ISL_3375474, EPI_ISL_3375475, EPI_ISL_3375477, EPI_ISL_3375478, EPI_ISL_3375479, EPI_ISL_3375480, EPI_ISL_3375481, EPI_ISL_3375482, EPI_ISL_3375483, EPI_ISL_3375484, EPI_ISL_3375485, EPI_ISL_3375486, EPI_ISL_3375487, EPI_ISL_3375488, EPI_ISL_3375489, EPI_ISL_3375490, EPI_ISL_3375491, EPI_ISL_3375492, EPI_ISL_3375493, EPI_ISL_3375494, EPI_ISL_3375495, EPI_ISL_3375496, EPI_ISL_3375497, EPI_ISL_3375498, EPI_ISL_3375499, EPI_ISL_3375500, EPI_ISL_3375501, EPI_ISL_3375502, EPI_ISL_3375503, EPI_ISL_3375504, EPI_ISL_3375505, EPI_ISL_3375506, EPI_ISL_3375507, EPI_ISL_3375508, EPI_ISL_3375509, EPI_ISL_3375510, EPI_ISL_3375511, EPI_ISL_3375512, EPI_ISL_3375513, EPI_ISL_3375514, EPI_ISL_3375515, EPI_ISL_3375516, EPI_ISL_3375517, EPI_ISL_3375518, EPI_ISL_3375519, EPI_ISL_3375520, EPI_ISL_3375521, EPI_ISL_3375522, EPI_ISL_3375523, EPI_ISL_3375524, EPI_ISL_3375525, EPI_ISL_3375526, EPI_ISL_3375527, EPI_ISL_3375528, EPI_ISL_3375529, EPI_ISL_3375530, EPI_ISL_3375531, EPI_ISL_3375532, EPI_ISL_3375533, EPI_ISL_3375534, EPI_ISL_3375535, EPI_ISL_3375536, EPI_ISL_3375537, EPI_ISL_3375538, EPI_ISL_3375539, EPI_ISL_3375540, EPI_ISL_3375541, EPI_ISL_3375543, EPI_ISL_3375544, EPI_ISL_3375545, EPI_ISL_3375546, EPI_ISL_3375547, EPI_ISL_3375548, EPI_ISL_3375549, EPI_ISL_3375550, EPI_ISL_3375551, EPI_ISL_3375552, EPI_ISL_3375553, EPI_ISL_3375554, EPI_ISL_3375555, EPI_ISL_3375560, EPI_ISL_3375561, EPI_ISL_3375562, EPI_ISL_3375563, EPI_ISL_3375564, EPI_ISL_3375565, EPI_ISL_3375566, EPI_ISL_3375567, EPI_ISL_3375568, EPI_ISL_3375569, EPI_ISL_3375570, EPI_ISL_3375571, EPI_ISL_3375572, EPI_ISL_3375573, EPI_ISL_3375574, EPI_ISL_3375575, EPI_ISL_3375576, EPI_ISL_3375588, EPI_ISL_3375589, EPI_ISL_3375590, EPI_ISL_3375591, EPI_ISL_3375592, EPI_ISL_3375593, EPI_ISL_3375594, EPI_ISL_3375595, EPI_ISL_3375596, EPI_ISL_3375597, EPI_ISL_3375598, EPI_ISL_3375599, EPI_ISL_3375600, EPI_ISL_3392598, EPI_ISL_3392600, EPI_ISL_3392602, EPI_ISL_3392603, EPI_ISL_3392605, EPI_ISL_3392608, EPI_ISL_3392627, EPI_ISL_3392628, EPI_ISL_3392631, EPI_ISL_3392639, EPI_ISL_3392643, EPI_ISL_3392644, EPI_ISL_3392645, EPI_ISL_3392648, EPI_ISL_3392649, EPI_ISL_3392650, EPI_ISL_3392651, EPI_ISL_3392652, EPI_ISL_3392653, EPI_ISL_3392654, EPI_ISL_3392655, EPI_ISL_3392656, EPI_ISL_3392657, EPI_ISL_3392658, EPI_ISL_3392659, EPI_ISL_3392660, EPI_ISL_3392661, EPI_ISL_3392662, EPI_ISL_3392663, EPI_ISL_3392664, EPI_ISL_3392665, EPI_ISL_3392666, EPI_ISL_3392667, EPI_ISL_3392668, EPI_ISL_3392673, EPI_ISL_3392674, EPI_ISL_3392684, EPI_ISL_3392685, EPI_ISL_3392686, EPI_ISL_3392687, EPI_ISL_3392688, EPI_ISL_3392689, EPI_ISL_3392691, EPI_ISL_3392692, EPI_ISL_3392693, EPI_ISL_3392694, EPI_ISL_3392695, EPI_ISL_3392696, EPI_ISL_3392697, EPI_ISL_3392699, EPI_ISL_3392700, EPI_ISL_3392701, EPI_ISL_3392702, EPI_ISL_3392704, EPI_ISL_3506565, EPI_ISL_3506566, EPI_ISL_3506567, EPI_ISL_3506568, EPI_ISL_3506569, EPI_ISL_3506570, EPI_ISL_3506571, EPI_ISL_3506572, EPI_ISL_3506593, EPI_ISL_3506594, EPI_ISL_3506595, EPI_ISL_3506596, EPI_ISL_3506597, EPI_ISL_3506598, EPI_ISL_3506599, EPI_ISL_3506600, EPI_ISL_3506601, EPI_ISL_3506602, EPI_ISL_3506603, EPI_ISL_3506604, EPI_ISL_3506605, EPI_ISL_3506606, EPI_ISL_3506607, EPI_ISL_3506608, EPI_ISL_3506609, EPI_ISL_3506610, EPI_ISL_3506611, EPI_ISL_3506616, EPI_ISL_3506617, EPI_ISL_3506618, EPI_ISL_3506621, EPI_ISL_3506622, EPI_ISL_3506623, EPI_ISL_3506624, EPI_ISL_3506625, EPI_ISL_3506626, EPI_ISL_3506627, EPI_ISL_3506628, EPI_ISL_3506629, EPI_ISL_3506631, EPI_ISL_3506632, EPI_ISL_3506633, EPI_ISL_3506634, EPI_ISL_3506635, EPI_ISL_3506636, EPI_ISL_3506637, EPI_ISL_3506638, EPI_ISL_3506639, EPI_ISL_3506640, EPI_ISL_3506641, EPI_ISL_3506642, EPI_ISL_3506643, EPI_ISL_3506644, EPI_ISL_3506645, EPI_ISL_3506646, EPI_ISL_3506647, EPI_ISL_3506648, EPI_ISL_3506649, EPI_ISL_3506650, EPI_ISL_3506651, EPI_ISL_3506652, EPI_ISL_3506653, EPI_ISL_3506654, EPI_ISL_3506655, EPI_ISL_3506656, EPI_ISL_3506657, EPI_ISL_3506658, EPI_ISL_3506659, EPI_ISL_3506660, EPI_ISL_3506661, EPI_ISL_3506662, EPI_ISL_3506663, EPI_ISL_3506664, EPI_ISL_3506665, EPI_ISL_3506666, EPI_ISL_3506667, EPI_ISL_3506668, EPI_ISL_3506669, EPI_ISL_3506670, EPI_ISL_3506671, EPI_ISL_3506672, EPI_ISL_3506673, EPI_ISL_3506674, EPI_ISL_3506675, EPI_ISL_3506676, EPI_ISL_3506677, EPI_ISL_3506678, EPI_ISL_3506679, EPI_ISL_3506680, EPI_ISL_3506681, EPI_ISL_3506682, EPI_ISL_3506695, EPI_ISL_3506696, EPI_ISL_3506697, EPI_ISL_3506698, EPI_ISL_3506699, EPI_ISL_3506700, EPI_ISL_3506701, EPI_ISL_3506702, EPI_ISL_3506703, EPI_ISL_3506704, EPI_ISL_3506705, EPI_ISL_3506706, EPI_ISL_3506707, EPI_ISL_3506708, EPI_ISL_3506709, EPI_ISL_3506710, EPI_ISL_3506711, EPI_ISL_3506712, EPI_ISL_3506713, EPI_ISL_3506714, EPI_ISL_3506715, EPI_ISL_3506716, EPI_ISL_3506717, EPI_ISL_3506718, EPI_ISL_3506719, EPI_ISL_3506720, EPI_ISL_3506723, EPI_ISL_3506724, EPI_ISL_3506725, EPI_ISL_3506726, EPI_ISL_3506727, EPI_ISL_3506728, EPI_ISL_3506729, EPI_ISL_3506730, EPI_ISL_3506735, EPI_ISL_3506736, EPI_ISL_3506737, EPI_ISL_3506738, EPI_ISL_3506739, EPI_ISL_3506740, EPI_ISL_3506741, EPI_ISL_3506742, EPI_ISL_3506754, EPI_ISL_3506755, EPI_ISL_3506756, EPI_ISL_3506757, EPI_ISL_3506758, EPI_ISL_3506759, EPI_ISL_3506760, EPI_ISL_3506761, EPI_ISL_3506762, EPI_ISL_3506763, EPI_ISL_3506764, EPI_ISL_3506765, EPI_ISL_3506766, EPI_ISL_3506767, EPI_ISL_3506768, EPI_ISL_3506769, EPI_ISL_3506770, EPI_ISL_3506771, EPI_ISL_3506772, EPI_ISL_3506773, EPI_ISL_3506774, EPI_ISL_3506775, EPI_ISL_3506776, EPI_ISL_3506777, EPI_ISL_3506778, EPI_ISL_3506779, EPI_ISL_3506780, EPI_ISL_3506781, EPI_ISL_3506782, EPI_ISL_3506783, EPI_ISL_3506784, EPI_ISL_3506785, EPI_ISL_3506786, EPI_ISL_3506787, EPI_ISL_3506788, EPI_ISL_3506789, EPI_ISL_3506790, EPI_ISL_3506791, EPI_ISL_3506792, EPI_ISL_3506793, EPI_ISL_3506794, EPI_ISL_3506795, EPI_ISL_3506796, EPI_ISL_3506797, EPI_ISL_3506798, EPI_ISL_3506799, EPI_ISL_3506800, EPI_ISL_3506801, EPI_ISL_3506802, EPI_ISL_3506803, EPI_ISL_3506804, EPI_ISL_3506805, EPI_ISL_3506806, EPI_ISL_3506807, EPI_ISL_3506808, EPI_ISL_3506809, EPI_ISL_3506810, EPI_ISL_3506811, EPI_ISL_3506812, EPI_ISL_3506813, EPI_ISL_3506814, EPI_ISL_3506815, EPI_ISL_3506816, EPI_ISL_3506817, EPI_ISL_3506818, EPI_ISL_3506819, EPI_ISL_3506820, EPI_ISL_3506821, EPI_ISL_3506822, EPI_ISL_3506823, EPI_ISL_3506824, EPI_ISL_3506825, EPI_ISL_3506826, EPI_ISL_3506827, EPI_ISL_3506828, EPI_ISL_3506829, EPI_ISL_3506830, EPI_ISL_3506831, EPI_ISL_3506832, EPI_ISL_3506833, EPI_ISL_3506834, EPI_ISL_3506835, EPI_ISL_3506836, EPI_ISL_3506837, EPI_ISL_3506838, EPI_ISL_3506839, EPI_ISL_3506840, EPI_ISL_3506841, EPI_ISL_3506842, EPI_ISL_3506843, EPI_ISL_3506844, EPI_ISL_3506845, EPI_ISL_3506846, EPI_ISL_3506847, EPI_ISL_3506848, EPI_ISL_3506849, EPI_ISL_3506850, EPI_ISL_3506851, EPI_ISL_3506852, EPI_ISL_3506853, EPI_ISL_3506854, EPI_ISL_3506855, EPI_ISL_3506856, EPI_ISL_3506857, EPI_ISL_3506858, EPI_ISL_3506859, EPI_ISL_3506860, EPI_ISL_3506861, EPI_ISL_3506862, EPI_ISL_3506863, EPI_ISL_3506864, EPI_ISL_3506865, EPI_ISL_3506866, EPI_ISL_3506867, EPI_ISL_3506868, EPI_ISL_3506869, EPI_ISL_3506870, EPI_ISL_3506871, EPI_ISL_3506872, EPI_ISL_3506873, EPI_ISL_3506874, EPI_ISL_3506875, EPI_ISL_3506876, EPI_ISL_3506877, EPI_ISL_3506878, EPI_ISL_3506879, EPI_ISL_3506880, EPI_ISL_3506881, EPI_ISL_3506882, EPI_ISL_3506883, EPI_ISL_3506884, EPI_ISL_3506885, EPI_ISL_3506886, EPI_ISL_3506887, EPI_ISL_3506888, EPI_ISL_3506889, EPI_ISL_3506890, EPI_ISL_3506891, EPI_ISL_3506892, EPI_ISL_3506893, EPI_ISL_3506894, EPI_ISL_3506895, EPI_ISL_3506896, EPI_ISL_3506897, EPI_ISL_3506898, EPI_ISL_3506899, EPI_ISL_3506900, EPI_ISL_3506901, EPI_ISL_3506902, EPI_ISL_3506903, EPI_ISL_3506904, EPI_ISL_3506905, EPI_ISL_3506906, EPI_ISL_3506907, EPI_ISL_3506908, EPI_ISL_3506909, EPI_ISL_3506910, EPI_ISL_3506911, EPI_ISL_3506912, EPI_ISL_3506913, EPI_ISL_3506914, EPI_ISL_3506915, EPI_ISL_3506916, EPI_ISL_3506917, EPI_ISL_3506918, EPI_ISL_3506919, EPI_ISL_3506920, EPI_ISL_3506921, EPI_ISL_3506922, EPI_ISL_3506923, EPI_ISL_3506924, EPI_ISL_3506925, EPI_ISL_3506926, EPI_ISL_3506927, EPI_ISL_3506928, EPI_ISL_3506929, EPI_ISL_3506930, EPI_ISL_3506931, EPI_ISL_3506932, EPI_ISL_3506933, EPI_ISL_3506934, EPI_ISL_3506935, EPI_ISL_3506936, EPI_ISL_3506937, EPI_ISL_3506938, EPI_ISL_3506939, EPI_ISL_3506940, EPI_ISL_3506945, EPI_ISL_3506946, EPI_ISL_3506947, EPI_ISL_3506948, EPI_ISL_3506949, EPI_ISL_3506950, EPI_ISL_3506955, EPI_ISL_3506956, EPI_ISL_3506957, EPI_ISL_3506958, EPI_ISL_3506959, EPI_ISL_3506960, EPI_ISL_3506961, EPI_ISL_3542767, EPI_ISL_3542768, EPI_ISL_3542769, EPI_ISL_3542770, EPI_ISL_3542771, EPI_ISL_3542772, EPI_ISL_3542773, EPI_ISL_3542774, EPI_ISL_3542775, EPI_ISL_3542776, EPI_ISL_3542777, EPI_ISL_3542778, EPI_ISL_3542779, EPI_ISL_3542780, EPI_ISL_3542781, EPI_ISL_3542782, EPI_ISL_3542783, EPI_ISL_3542784, EPI_ISL_3542785, EPI_ISL_3542786, EPI_ISL_3542787, EPI_ISL_3542788, EPI_ISL_3542789, EPI_ISL_3542791, EPI_ISL_3542792, EPI_ISL_3542793, EPI_ISL_3542794, EPI_ISL_3542795, EPI_ISL_3542796, EPI_ISL_3542797, EPI_ISL_3542798, EPI_ISL_3542799, EPI_ISL_3542800, EPI_ISL_3542801, EPI_ISL_3542802, EPI_ISL_3542803, EPI_ISL_3542804, EPI_ISL_3542805, EPI_ISL_3542806, EPI_ISL_3542807, EPI_ISL_3542811, EPI_ISL_3542812, EPI_ISL_3542813, EPI_ISL_3542814, EPI_ISL_3542815, EPI_ISL_3542816, EPI_ISL_3542817, EPI_ISL_3542818, EPI_ISL_3542819, EPI_ISL_3542820, EPI_ISL_3542821, EPI_ISL_3542822, EPI_ISL_3542823, EPI_ISL_3542824, EPI_ISL_3542825, EPI_ISL_3542826, EPI_ISL_3542827, EPI_ISL_3542828, EPI_ISL_3542830, EPI_ISL_3542840, EPI_ISL_3542841, EPI_ISL_3542842, EPI_ISL_3542844, EPI_ISL_3542845, EPI_ISL_3542846, EPI_ISL_3542847, EPI_ISL_3542848, EPI_ISL_3542849, EPI_ISL_3542850, EPI_ISL_3542851, EPI_ISL_3542856, EPI_ISL_3542857, EPI_ISL_3542858, EPI_ISL_3542859, EPI_ISL_3542860, EPI_ISL_3542861, EPI_ISL_3542862, EPI_ISL_3542863, EPI_ISL_3542864, EPI_ISL_3542865, EPI_ISL_3542866, EPI_ISL_3542867, EPI_ISL_3542868, EPI_ISL_3542869, EPI_ISL_3542870, EPI_ISL_3542871, EPI_ISL_3542872, EPI_ISL_3542873, EPI_ISL_3542874, EPI_ISL_3542875, EPI_ISL_3542876, EPI_ISL_3542877, EPI_ISL_3542878, EPI_ISL_3542879, EPI_ISL_3542880, EPI_ISL_3542881, EPI_ISL_3542882, EPI_ISL_3542883, EPI_ISL_3542898, EPI_ISL_3542899, EPI_ISL_3542900, EPI_ISL_3542901, EPI_ISL_3542902, EPI_ISL_3542903, EPI_ISL_3542904, EPI_ISL_3542905, EPI_ISL_3542906, EPI_ISL_3542907, EPI_ISL_3542908, EPI_ISL_3542909, EPI_ISL_3542910, EPI_ISL_3542911, EPI_ISL_3542912, EPI_ISL_3542913, EPI_ISL_3542914, EPI_ISL_3542915, EPI_ISL_3542916, EPI_ISL_3542917, EPI_ISL_3542918, EPI_ISL_3542919, EPI_ISL_3542920, EPI_ISL_3542921, EPI_ISL_3542922, EPI_ISL_3542923, EPI_ISL_3542924, EPI_ISL_3542925, EPI_ISL_3542926, EPI_ISL_3542927, EPI_ISL_3542928, EPI_ISL_3542929, EPI_ISL_3542930, EPI_ISL_3542931, EPI_ISL_3542932, EPI_ISL_3542933, EPI_ISL_3542934, EPI_ISL_3542935, EPI_ISL_3542936, EPI_ISL_3542937, EPI_ISL_3542938, EPI_ISL_3542939, EPI_ISL_3542940, EPI_ISL_3542941, EPI_ISL_3542942, EPI_ISL_3542944, EPI_ISL_3542945, EPI_ISL_3542946, EPI_ISL_3542947, EPI_ISL_3542948, EPI_ISL_3542949, EPI_ISL_3542966, EPI_ISL_3542967, EPI_ISL_3542968, EPI_ISL_3542969, EPI_ISL_3542977, EPI_ISL_3542978, EPI_ISL_3542979, EPI_ISL_3542980, EPI_ISL_3690061, EPI_ISL_3690062, EPI_ISL_3690063, EPI_ISL_3690067, EPI_ISL_3690068, EPI_ISL_3690069, EPI_ISL_3690070, EPI_ISL_3690071, EPI_ISL_3690073, EPI_ISL_3690074, EPI_ISL_3690076, EPI_ISL_3690077, EPI_ISL_3690078, EPI_ISL_3690079, EPI_ISL_3690080, EPI_ISL_3690081, EPI_ISL_3690082, EPI_ISL_3690083, EPI_ISL_3690084, EPI_ISL_3690086, EPI_ISL_3690091, EPI_ISL_3690092, EPI_ISL_3690093, EPI_ISL_3690100, EPI_ISL_3690101, EPI_ISL_3690102, EPI_ISL_3690103, EPI_ISL_3690104, EPI_ISL_3690105, EPI_ISL_3690106, EPI_ISL_3690107, EPI_ISL_3690108, EPI_ISL_3690109, EPI_ISL_3690111, EPI_ISL_3690112, EPI_ISL_3690113, EPI_ISL_3690115, EPI_ISL_3690116, EPI_ISL_3690117, EPI_ISL_3690118, EPI_ISL_3690119, EPI_ISL_3690120, EPI_ISL_3690121, EPI_ISL_3690122, EPI_ISL_3690123, EPI_ISL_3690125, EPI_ISL_3690138, EPI_ISL_3690139, EPI_ISL_3690140, EPI_ISL_3690142, EPI_ISL_3690143, EPI_ISL_3690144, EPI_ISL_3690145, EPI_ISL_3690146, EPI_ISL_3690147, EPI_ISL_3690148, EPI_ISL_3690149, EPI_ISL_3690151, EPI_ISL_3690152, EPI_ISL_3690153, EPI_ISL_3690154, EPI_ISL_3690157, EPI_ISL_3690159, EPI_ISL_3690160, EPI_ISL_3690161, EPI_ISL_3690162, EPI_ISL_3690163, EPI_ISL_3690164, EPI_ISL_3690165, EPI_ISL_3690166, EPI_ISL_3690167, EPI_ISL_3690168, EPI_ISL_3690169, EPI_ISL_3690170, EPI_ISL_3690171, EPI_ISL_3690172, EPI_ISL_3690173, EPI_ISL_3690174, EPI_ISL_3690175, EPI_ISL_3690176, EPI_ISL_3690177, EPI_ISL_3690178, EPI_ISL_3690179, EPI_ISL_3690180, EPI_ISL_3690181, EPI_ISL_3690182, EPI_ISL_3690183, EPI_ISL_3690184, EPI_ISL_3690185, EPI_ISL_3690186, EPI_ISL_3690187, EPI_ISL_3690188, EPI_ISL_3690190, EPI_ISL_3690191, EPI_ISL_3690193, EPI_ISL_3690194, EPI_ISL_3690195, EPI_ISL_3690196, EPI_ISL_3690197, EPI_ISL_3690198, EPI_ISL_3690199, EPI_ISL_3690201, EPI_ISL_3690217, EPI_ISL_3690218, EPI_ISL_3690228, EPI_ISL_3690229, EPI_ISL_3690230, EPI_ISL_3690232, EPI_ISL_3690233, EPI_ISL_3690234, EPI_ISL_3690235, EPI_ISL_3690236, EPI_ISL_3690237, EPI_ISL_3690239, EPI_ISL_3690240, EPI_ISL_3690241, EPI_ISL_3690242, EPI_ISL_3690243, EPI_ISL_3690244, EPI_ISL_3690245, EPI_ISL_3690246, EPI_ISL_3690247, EPI_ISL_3690248, EPI_ISL_3690249, EPI_ISL_3690250, EPI_ISL_3690260, EPI_ISL_3690261, EPI_ISL_3690262, EPI_ISL_3690263, EPI_ISL_3690264, EPI_ISL_3690265, EPI_ISL_3690266, EPI_ISL_3690267, EPI_ISL_3690268, EPI_ISL_3690269, EPI_ISL_3690270, EPI_ISL_3690271, EPI_ISL_3690272, EPI_ISL_3690273, EPI_ISL_3690274, EPI_ISL_3690275, EPI_ISL_3690276, EPI_ISL_3690277, EPI_ISL_3690278, EPI_ISL_3690279, EPI_ISL_3690280, EPI_ISL_3690281, EPI_ISL_3690282, EPI_ISL_3690283, EPI_ISL_3690284, EPI_ISL_3690285, EPI_ISL_3690286, EPI_ISL_3690287, EPI_ISL_3690288, EPI_ISL_3690289, EPI_ISL_3690290, EPI_ISL_3690291, EPI_ISL_3690292, EPI_ISL_3690293, EPI_ISL_3690294, EPI_ISL_3690295, EPI_ISL_3690296, EPI_ISL_3690297, EPI_ISL_3690298, EPI_ISL_3690299, EPI_ISL_3690300, EPI_ISL_3690301, EPI_ISL_3690302, EPI_ISL_3690303, EPI_ISL_3690304, EPI_ISL_3690305, EPI_ISL_3690306, EPI_ISL_3690307, EPI_ISL_3690308, EPI_ISL_3690309, EPI_ISL_3690310, EPI_ISL_3690311, EPI_ISL_3690312, EPI_ISL_3690313, EPI_ISL_3690314, EPI_ISL_3690315, EPI_ISL_3690316, EPI_ISL_3690317, EPI_ISL_3690318, EPI_ISL_3690319, EPI_ISL_3690320, EPI_ISL_3690321, EPI_ISL_3690322, EPI_ISL_3690323, EPI_ISL_3690324, EPI_ISL_3690325, EPI_ISL_3690326, EPI_ISL_3690327, EPI_ISL_3690328, EPI_ISL_3690329, EPI_ISL_3690330, EPI_ISL_3690331, EPI_ISL_3690332, EPI_ISL_3690333, EPI_ISL_3690334, EPI_ISL_3690335, EPI_ISL_3690336, EPI_ISL_3690337, EPI_ISL_3690338, EPI_ISL_3690339, EPI_ISL_3690340, EPI_ISL_3690341, EPI_ISL_3690342, EPI_ISL_3690343, EPI_ISL_3690344, EPI_ISL_3690345, EPI_ISL_3690346, EPI_ISL_3690347, EPI_ISL_3690348, EPI_ISL_3690349, EPI_ISL_3690350, EPI_ISL_3690351, EPI_ISL_3690352, EPI_ISL_3690353, EPI_ISL_3690354, EPI_ISL_3690355, EPI_ISL_3690356, EPI_ISL_3690357, EPI_ISL_3690358, EPI_ISL_3690359, EPI_ISL_3690360, EPI_ISL_3690361, EPI_ISL_3690362, EPI_ISL_3690363, EPI_ISL_3690364, EPI_ISL_3690365, EPI_ISL_3690367, EPI_ISL_3690368, EPI_ISL_3690369, EPI_ISL_3690370, EPI_ISL_3690371, EPI_ISL_3690372, EPI_ISL_3690373, EPI_ISL_3690374, EPI_ISL_3690375, EPI_ISL_3690376, EPI_ISL_3690377, EPI_ISL_3690378, EPI_ISL_3690379, EPI_ISL_3690380, EPI_ISL_3690381, EPI_ISL_3690382, EPI_ISL_3690383, EPI_ISL_3690384, EPI_ISL_3690385, EPI_ISL_3690386, EPI_ISL_3690387, EPI_ISL_3690388, EPI_ISL_3690389, EPI_ISL_3690390, EPI_ISL_3690391, EPI_ISL_3690392, EPI_ISL_3690393, EPI_ISL_3690394, EPI_ISL_3690395, EPI_ISL_3690396, EPI_ISL_3690397, EPI_ISL_3690398, EPI_ISL_3690399, EPI_ISL_3690400, EPI_ISL_3690401, EPI_ISL_3690402, EPI_ISL_3690403, EPI_ISL_3690405, EPI_ISL_3690408, EPI_ISL_3690409, EPI_ISL_3690410, EPI_ISL_3690411, EPI_ISL_3690412, EPI_ISL_3690413, EPI_ISL_3690414, EPI_ISL_3690416, EPI_ISL_3690417, EPI_ISL_3690418, EPI_ISL_3690419, EPI_ISL_3690420, EPI_ISL_3690421, EPI_ISL_3690422, EPI_ISL_3690423, EPI_ISL_3690424, EPI_ISL_3690425, EPI_ISL_3690426, EPI_ISL_3690427, EPI_ISL_3690428, EPI_ISL_3690429, EPI_ISL_3690430, EPI_ISL_3690431, EPI_ISL_3690432, EPI_ISL_3690433, EPI_ISL_3690434, EPI_ISL_3690435, EPI_ISL_3690436, EPI_ISL_3690437, EPI_ISL_3690438, EPI_ISL_3690439, EPI_ISL_3690440, EPI_ISL_3690441, EPI_ISL_3690442, EPI_ISL_3690443, EPI_ISL_3690444, EPI_ISL_3690445, EPI_ISL_3690447, EPI_ISL_3690448, EPI_ISL_3690449, EPI_ISL_3690450, EPI_ISL_3690451, EPI_ISL_3690452, EPI_ISL_3690453, EPI_ISL_3690454, EPI_ISL_3690455, EPI_ISL_3690456, EPI_ISL_3690457, EPI_ISL_3690458, EPI_ISL_3690459, EPI_ISL_3690460, EPI_ISL_3690461, EPI_ISL_3690462, EPI_ISL_3690463, EPI_ISL_3690464, EPI_ISL_3690465, EPI_ISL_3690466, EPI_ISL_3690467, EPI_ISL_3690468, EPI_ISL_3690469, EPI_ISL_3690470, EPI_ISL_3690471, EPI_ISL_3690472, EPI_ISL_3690473, EPI_ISL_3690474, EPI_ISL_3690475, EPI_ISL_3690476, EPI_ISL_3690477, EPI_ISL_3690478, EPI_ISL_3690479, EPI_ISL_3690480, EPI_ISL_3690481, EPI_ISL_3690482, EPI_ISL_3690483, EPI_ISL_3690484, EPI_ISL_3690485, EPI_ISL_3690486, EPI_ISL_3690487, EPI_ISL_3690488, EPI_ISL_3690489, EPI_ISL_3690490, EPI_ISL_3690491, EPI_ISL_3690492, EPI_ISL_3690493, EPI_ISL_3690494, EPI_ISL_3690495, EPI_ISL_3690496, EPI_ISL_3690497, EPI_ISL_3690498, EPI_ISL_3690499, EPI_ISL_3690500, EPI_ISL_3690504, EPI_ISL_3690505, EPI_ISL_3690506, EPI_ISL_3690507, EPI_ISL_3690508, EPI_ISL_3690509, EPI_ISL_3690510, EPI_ISL_3690515, EPI_ISL_3690516, EPI_ISL_3690517, EPI_ISL_3690518, EPI_ISL_3690519, EPI_ISL_3690522, EPI_ISL_3690523, EPI_ISL_3690525, EPI_ISL_3690526, EPI_ISL_3690528, EPI_ISL_3690529, EPI_ISL_3690530, EPI_ISL_3690531, EPI_ISL_3690532, EPI_ISL_3690533, EPI_ISL_3690534, EPI_ISL_3690535, EPI_ISL_3690537, EPI_ISL_3690538, EPI_ISL_3690540, EPI_ISL_3690541, EPI_ISL_3690542, EPI_ISL_3801393, EPI_ISL_3801394, EPI_ISL_3801395, EPI_ISL_3801396, EPI_ISL_3801399, EPI_ISL_3801400, EPI_ISL_3801401, EPI_ISL_3801402, EPI_ISL_3801403, EPI_ISL_3801404, EPI_ISL_3801405, EPI_ISL_3801406, EPI_ISL_3801407, EPI_ISL_3801408, EPI_ISL_3801409, EPI_ISL_3801410, EPI_ISL_3801411, EPI_ISL_3801412, EPI_ISL_3801413, EPI_ISL_3801414, EPI_ISL_3801415, EPI_ISL_3801416, EPI_ISL_3801417, EPI_ISL_3801418, EPI_ISL_3801419, EPI_ISL_3801420, EPI_ISL_3801421, EPI_ISL_3801422, EPI_ISL_3801423, EPI_ISL_3801424, EPI_ISL_3801425, EPI_ISL_3801426, EPI_ISL_3801427, EPI_ISL_3801428, EPI_ISL_3801429, EPI_ISL_3801430, EPI_ISL_3801431, EPI_ISL_3801433, EPI_ISL_3801434, EPI_ISL_3801436, EPI_ISL_3801437, EPI_ISL_3801439, EPI_ISL_3801440, EPI_ISL_3801441, EPI_ISL_3801442, EPI_ISL_3801443, EPI_ISL_3801444, EPI_ISL_3801445, EPI_ISL_3801446, EPI_ISL_3801447, EPI_ISL_3801448, EPI_ISL_3801449, EPI_ISL_3801450, EPI_ISL_3801451, EPI_ISL_3801452, EPI_ISL_3801453, EPI_ISL_3801454, EPI_ISL_3801455, EPI_ISL_3801456, EPI_ISL_3801457, EPI_ISL_3801458, EPI_ISL_3801459, EPI_ISL_3801460, EPI_ISL_3801461, EPI_ISL_3801462, EPI_ISL_3801463, EPI_ISL_3801464, EPI_ISL_3801465, EPI_ISL_3801466, EPI_ISL_3801467, EPI_ISL_3801468, EPI_ISL_3801469, EPI_ISL_3801470, EPI_ISL_3801471, EPI_ISL_3801472, EPI_ISL_3801473, EPI_ISL_3801474, EPI_ISL_3801475, EPI_ISL_3801476, EPI_ISL_3801477, EPI_ISL_3801478, EPI_ISL_3801479, EPI_ISL_3801480, EPI_ISL_3801481, EPI_ISL_3801482, EPI_ISL_3801483, EPI_ISL_3801484, EPI_ISL_3801485, EPI_ISL_3801486, EPI_ISL_3801487, EPI_ISL_3801488, EPI_ISL_3801489, EPI_ISL_3801490, EPI_ISL_3801491, EPI_ISL_3801492, EPI_ISL_3801509, EPI_ISL_3801510, EPI_ISL_3801511, EPI_ISL_3801513, EPI_ISL_3801514, EPI_ISL_3801515, EPI_ISL_3801516, EPI_ISL_3801517, EPI_ISL_3801518, EPI_ISL_3801519, EPI_ISL_3801520, EPI_ISL_3801521, EPI_ISL_3801522, EPI_ISL_3801523, EPI_ISL_3801524, EPI_ISL_3801525, EPI_ISL_3801526, EPI_ISL_3801527, EPI_ISL_3801528, EPI_ISL_3801529, EPI_ISL_3801530, EPI_ISL_3801531, EPI_ISL_3801532, EPI_ISL_3801533, EPI_ISL_3801534, EPI_ISL_3801535, EPI_ISL_3801536, EPI_ISL_3801537, EPI_ISL_3801538, EPI_ISL_3801539, EPI_ISL_3801540, EPI_ISL_3801542, EPI_ISL_3801543, EPI_ISL_3801544, EPI_ISL_3801545, EPI_ISL_3801578, EPI_ISL_3801579, EPI_ISL_3801580, EPI_ISL_3801581, EPI_ISL_3801582, EPI_ISL_3801583, EPI_ISL_3801585, EPI_ISL_3801586, EPI_ISL_3801587, EPI_ISL_3801588, EPI_ISL_3801589, EPI_ISL_3801590, EPI_ISL_3801592, EPI_ISL_3801593, EPI_ISL_3801594, EPI_ISL_3801595, EPI_ISL_3801596, EPI_ISL_3801597, EPI_ISL_3801598, EPI_ISL_3801599, EPI_ISL_3801600, EPI_ISL_3801601, EPI_ISL_3801602, EPI_ISL_3801603, EPI_ISL_3801604, EPI_ISL_3801605, EPI_ISL_3801606, EPI_ISL_3801607, EPI_ISL_3801608, EPI_ISL_3801609, EPI_ISL_3801610, EPI_ISL_3801611, EPI_ISL_3801612, EPI_ISL_3801613, EPI_ISL_3801614, EPI_ISL_3801615, EPI_ISL_3801617, EPI_ISL_3801618, EPI_ISL_3801619, EPI_ISL_3801620, EPI_ISL_3801621, EPI_ISL_3801622, EPI_ISL_3801623, EPI_ISL_3801624, EPI_ISL_3801625, EPI_ISL_3801626, EPI_ISL_3801627, EPI_ISL_3801628, EPI_ISL_3801630, EPI_ISL_3801631, EPI_ISL_3801632, EPI_ISL_3801633, EPI_ISL_3801634, EPI_ISL_3801635, EPI_ISL_3801636, EPI_ISL_3801637, EPI_ISL_3801638, EPI_ISL_3801639, EPI_ISL_3801640, EPI_ISL_3801641, EPI_ISL_3801642, EPI_ISL_3801643, EPI_ISL_3801644, EPI_ISL_3801645, EPI_ISL_3801646, EPI_ISL_3801647, EPI_ISL_3801648, EPI_ISL_3801655, EPI_ISL_3801659, EPI_ISL_3801660, EPI_ISL_3801661, EPI_ISL_3801662, EPI_ISL_3801663, EPI_ISL_3801664, EPI_ISL_3801665, EPI_ISL_3801666, EPI_ISL_3801667, EPI_ISL_3801668, EPI_ISL_3801669, EPI_ISL_3801670, EPI_ISL_3801671, EPI_ISL_3801672, EPI_ISL_3801673, EPI_ISL_3801677, EPI_ISL_3801678, EPI_ISL_3801697, EPI_ISL_3801698, EPI_ISL_3801699, EPI_ISL_3801700, EPI_ISL_3801701, EPI_ISL_3801704, EPI_ISL_3801705, EPI_ISL_3801706, EPI_ISL_3801707, EPI_ISL_3801708, EPI_ISL_3801709, EPI_ISL_3801710, EPI_ISL_3801711, EPI_ISL_3801713, EPI_ISL_3801714, EPI_ISL_3801715, EPI_ISL_3801716, EPI_ISL_3801717, EPI_ISL_3801718, EPI_ISL_3801719, EPI_ISL_3801734, EPI_ISL_3801735, EPI_ISL_3801746, EPI_ISL_3801747, EPI_ISL_3801748, EPI_ISL_3801749, EPI_ISL_3801750, EPI_ISL_3801751, EPI_ISL_3801752, EPI_ISL_3801773, EPI_ISL_3801774, EPI_ISL_3801775, EPI_ISL_3801776, EPI_ISL_3801777, EPI_ISL_3801778, EPI_ISL_3801779, EPI_ISL_3801780, EPI_ISL_3801781, EPI_ISL_3801782, EPI_ISL_3804092, EPI_ISL_3804093, EPI_ISL_3804094, EPI_ISL_3804095, EPI_ISL_3804096, EPI_ISL_3804097, EPI_ISL_3804098, EPI_ISL_3804099, EPI_ISL_3804100, EPI_ISL_3804101, EPI_ISL_3804102, EPI_ISL_3804103, EPI_ISL_3804104, EPI_ISL_3804105, EPI_ISL_3804106, EPI_ISL_3804107, EPI_ISL_3804108, EPI_ISL_3804109, EPI_ISL_3804111, EPI_ISL_3804112, EPI_ISL_3804113, EPI_ISL_3804114, EPI_ISL_3804115, EPI_ISL_3804116, EPI_ISL_3804117, EPI_ISL_3804118, EPI_ISL_3804119, EPI_ISL_3804120, EPI_ISL_3804121, EPI_ISL_3804122, EPI_ISL_3804123, EPI_ISL_3804124, EPI_ISL_3804125, EPI_ISL_3804126, EPI_ISL_3804127, EPI_ISL_3804128, EPI_ISL_3804129, EPI_ISL_3804130, EPI_ISL_3804131, EPI_ISL_3804132, EPI_ISL_3804133, EPI_ISL_3804134, EPI_ISL_3804135, EPI_ISL_3804136, EPI_ISL_3804137, EPI_ISL_3804138, EPI_ISL_3804139, EPI_ISL_3804140, EPI_ISL_3804141, EPI_ISL_3804142, EPI_ISL_3804143, EPI_ISL_3804144, EPI_ISL_3804145, EPI_ISL_3804160, EPI_ISL_3804161, EPI_ISL_3804162, EPI_ISL_3804163, EPI_ISL_3804164, EPI_ISL_3804165, EPI_ISL_3804166, EPI_ISL_3804167, EPI_ISL_3804168, EPI_ISL_3804169, EPI_ISL_3804170, EPI_ISL_3804171, EPI_ISL_3804172, EPI_ISL_3804173, EPI_ISL_3804174, EPI_ISL_3804175, EPI_ISL_3804176, EPI_ISL_3804177, EPI_ISL_3804178, EPI_ISL_3804179, EPI_ISL_3804180, EPI_ISL_3804181, EPI_ISL_3804182, EPI_ISL_3804183, EPI_ISL_3804184, EPI_ISL_3804185, EPI_ISL_3804186, EPI_ISL_3804187, EPI_ISL_3804188, EPI_ISL_3804189, EPI_ISL_3804190, EPI_ISL_3804191, EPI_ISL_3804192, EPI_ISL_3804193, EPI_ISL_3804194, EPI_ISL_3804195, EPI_ISL_3804196, EPI_ISL_3804197, EPI_ISL_3804198, EPI_ISL_3804199, EPI_ISL_3804204, EPI_ISL_3804205, EPI_ISL_3804206, EPI_ISL_3804207, EPI_ISL_3804208, EPI_ISL_3804209, EPI_ISL_3804210, EPI_ISL_3804211, EPI_ISL_3804212, EPI_ISL_3804213, EPI_ISL_3804214, EPI_ISL_3804215, EPI_ISL_3804216, EPI_ISL_3804217, EPI_ISL_3804218, EPI_ISL_3804219, EPI_ISL_3804221, EPI_ISL_3804222, EPI_ISL_3804224, EPI_ISL_3804225, EPI_ISL_3804226, EPI_ISL_3804227, EPI_ISL_3804228, EPI_ISL_3804229, EPI_ISL_3804230, EPI_ISL_3804231, EPI_ISL_3804232, EPI_ISL_3804253, EPI_ISL_3804254, EPI_ISL_3804281, EPI_ISL_3804283, EPI_ISL_3804285, EPI_ISL_3804287, EPI_ISL_3804290, EPI_ISL_3804292, EPI_ISL_3804294, EPI_ISL_3804295, EPI_ISL_3804296, EPI_ISL_3804297, EPI_ISL_3804298, EPI_ISL_3804299, EPI_ISL_3804300, EPI_ISL_3804302, EPI_ISL_3804303, EPI_ISL_3804304, EPI_ISL_3804305, EPI_ISL_3804306, EPI_ISL_3804307, EPI_ISL_3804308, EPI_ISL_3804321, EPI_ISL_3804322, EPI_ISL_3804323, EPI_ISL_3804324, EPI_ISL_3804325, EPI_ISL_3804326, EPI_ISL_3804327, EPI_ISL_3804328, EPI_ISL_3804329, EPI_ISL_3804330, EPI_ISL_3804331, EPI_ISL_3804332, EPI_ISL_3804333, EPI_ISL_3804334, EPI_ISL_3804336, EPI_ISL_3804337, EPI_ISL_3804338, EPI_ISL_3804339, EPI_ISL_3804340, EPI_ISL_3804341, EPI_ISL_3804342, EPI_ISL_3804343, EPI_ISL_3804344, EPI_ISL_3804345, EPI_ISL_3804346, EPI_ISL_3804347, EPI_ISL_3804348, EPI_ISL_3804349, EPI_ISL_3804350, EPI_ISL_3804351, EPI_ISL_3804352, EPI_ISL_3804353, EPI_ISL_3804354, EPI_ISL_3804355, EPI_ISL_3804356, EPI_ISL_3804357, EPI_ISL_3804358, EPI_ISL_3804359, EPI_ISL_3804360, EPI_ISL_3804361, EPI_ISL_3804362, EPI_ISL_3804363, EPI_ISL_3804364, EPI_ISL_3804365, EPI_ISL_3804367, EPI_ISL_3804368, EPI_ISL_3804369, EPI_ISL_3804370, EPI_ISL_3804371, EPI_ISL_3804372, EPI_ISL_3804377, EPI_ISL_3804378, EPI_ISL_3804379, EPI_ISL_3804380, EPI_ISL_3804381, EPI_ISL_3804382, EPI_ISL_3804383, EPI_ISL_3804384, EPI_ISL_3804385, EPI_ISL_3804386, EPI_ISL_3804387, EPI_ISL_3804388, EPI_ISL_3804389, EPI_ISL_3804390, EPI_ISL_3804391, EPI_ISL_3804392, EPI_ISL_3804393, EPI_ISL_3804394, EPI_ISL_3804395, EPI_ISL_3804396, EPI_ISL_3804397, EPI_ISL_3804398, EPI_ISL_3804399, EPI_ISL_3804400, EPI_ISL_3804402, EPI_ISL_3804403, EPI_ISL_3804404, EPI_ISL_3804405, EPI_ISL_3804406, EPI_ISL_3804407, EPI_ISL_3804408, EPI_ISL_3804409, EPI_ISL_3804410, EPI_ISL_3804411, EPI_ISL_3804412, EPI_ISL_3804413, EPI_ISL_3804414, EPI_ISL_3804415, EPI_ISL_3804416, EPI_ISL_3804417, EPI_ISL_3804418, EPI_ISL_3804419, EPI_ISL_3804420, EPI_ISL_3804423, EPI_ISL_3804424, EPI_ISL_3804425, EPI_ISL_3804426, EPI_ISL_3804427, EPI_ISL_3804428, EPI_ISL_3804429, EPI_ISL_3804430, EPI_ISL_3804431, EPI_ISL_3804432, EPI_ISL_3804433, EPI_ISL_3804434, EPI_ISL_3804435, EPI_ISL_3804436, EPI_ISL_3804437, EPI_ISL_3804438, EPI_ISL_3804439, EPI_ISL_3804440, EPI_ISL_3804441, EPI_ISL_3804442, EPI_ISL_3804443, EPI_ISL_3804444, EPI_ISL_3804445, EPI_ISL_3804446, EPI_ISL_3804447, EPI_ISL_3804448, EPI_ISL_3804449, EPI_ISL_3804450, EPI_ISL_3804451, EPI_ISL_3804452, EPI_ISL_3804453, EPI_ISL_3804454, EPI_ISL_3804455, EPI_ISL_3804456, EPI_ISL_3804457, EPI_ISL_3804458, EPI_ISL_3804459, EPI_ISL_3804460, EPI_ISL_3804461, EPI_ISL_3804462, EPI_ISL_3804463, EPI_ISL_3804464, EPI_ISL_3804465, EPI_ISL_3804466, EPI_ISL_3804467, EPI_ISL_3804468, EPI_ISL_3804469, EPI_ISL_3804470, EPI_ISL_3804471, EPI_ISL_3804472, EPI_ISL_3804473, EPI_ISL_3804474, EPI_ISL_3804475, EPI_ISL_3804476, EPI_ISL_3804477, EPI_ISL_3804478, EPI_ISL_3804479, EPI_ISL_3804480, EPI_ISL_3804481, EPI_ISL_3804482, EPI_ISL_3804483, EPI_ISL_3804484, EPI_ISL_3804485, EPI_ISL_3804486, EPI_ISL_3804487, EPI_ISL_3804488, EPI_ISL_3804489, EPI_ISL_3804490, EPI_ISL_3804491, EPI_ISL_3804492, EPI_ISL_3804493, EPI_ISL_3804494, EPI_ISL_3804495, EPI_ISL_3804496, EPI_ISL_3804497, EPI_ISL_3804498, EPI_ISL_3804499, EPI_ISL_3804500, EPI_ISL_3804501, EPI_ISL_3804502, EPI_ISL_3804503, EPI_ISL_3804504, EPI_ISL_3804505, EPI_ISL_3804506, EPI_ISL_3804507, EPI_ISL_3804510, EPI_ISL_3804511, EPI_ISL_3804512, EPI_ISL_3804513, EPI_ISL_3804514, EPI_ISL_3804515, EPI_ISL_3804516, EPI_ISL_3804517, EPI_ISL_3804518, EPI_ISL_3804519, EPI_ISL_3804520, EPI_ISL_3804521, EPI_ISL_3804522, EPI_ISL_3804523, EPI_ISL_3804524, EPI_ISL_3804527, EPI_ISL_3804528, EPI_ISL_3804529, EPI_ISL_3804530, EPI_ISL_3804532, EPI_ISL_3804538, EPI_ISL_3804539, EPI_ISL_3804540, EPI_ISL_3931706, EPI_ISL_3931707, EPI_ISL_3931708, EPI_ISL_3931709, EPI_ISL_3931710, EPI_ISL_3931711, EPI_ISL_3931712, EPI_ISL_3931713, EPI_ISL_3931714, EPI_ISL_3931715, EPI_ISL_3931716, EPI_ISL_3931717, EPI_ISL_3931718, EPI_ISL_3931719, EPI_ISL_3931720, EPI_ISL_3931721, EPI_ISL_3931722, EPI_ISL_3931723, EPI_ISL_3931724, EPI_ISL_3931725, EPI_ISL_3931727, EPI_ISL_3931728, EPI_ISL_3931729, EPI_ISL_3931730, EPI_ISL_3931731, EPI_ISL_3931732, EPI_ISL_3931733, EPI_ISL_3931734, EPI_ISL_3931739, EPI_ISL_3931740, EPI_ISL_3931741, EPI_ISL_3931742, EPI_ISL_3931743, EPI_ISL_3931744, EPI_ISL_3931745, EPI_ISL_3931746, EPI_ISL_3931747, EPI_ISL_3931748, EPI_ISL_3931749, EPI_ISL_3931750, EPI_ISL_3931752, EPI_ISL_3931753, EPI_ISL_3931754, EPI_ISL_3931755, EPI_ISL_3931756, EPI_ISL_3931757, EPI_ISL_3931758, EPI_ISL_3931759, EPI_ISL_3931760, EPI_ISL_3931761, EPI_ISL_3931762, EPI_ISL_3931763, EPI_ISL_3931764, EPI_ISL_3931765, EPI_ISL_3931766, EPI_ISL_3931767, EPI_ISL_3931768, EPI_ISL_3931769, EPI_ISL_3931770, EPI_ISL_3931772, EPI_ISL_3931773, EPI_ISL_3931774, EPI_ISL_3931775, EPI_ISL_3931776, EPI_ISL_3931777, EPI_ISL_3931778, EPI_ISL_3931779, EPI_ISL_3931780, EPI_ISL_3931781, EPI_ISL_3931782, EPI_ISL_3931783, EPI_ISL_3931785, EPI_ISL_3931786, EPI_ISL_3931788, EPI_ISL_3931789, EPI_ISL_3931790, EPI_ISL_3931791, EPI_ISL_3979517, EPI_ISL_3979518, EPI_ISL_3979519, EPI_ISL_3979520, EPI_ISL_3979521, EPI_ISL_3979522, EPI_ISL_3979523, EPI_ISL_3979525, EPI_ISL_3979526, EPI_ISL_3979527, EPI_ISL_3979528, EPI_ISL_3979529, EPI_ISL_3979530, EPI_ISL_3979531, EPI_ISL_3979532, EPI_ISL_3979533, EPI_ISL_3979534, EPI_ISL_3979535, EPI_ISL_3979536, EPI_ISL_3979537, EPI_ISL_3979538, EPI_ISL_3979539, EPI_ISL_3979540, EPI_ISL_3979541, EPI_ISL_3979542, EPI_ISL_3979543, EPI_ISL_3979544, EPI_ISL_3979545, EPI_ISL_3979546, EPI_ISL_3979547, EPI_ISL_3979548, EPI_ISL_3979549, EPI_ISL_3979550, EPI_ISL_3979551, EPI_ISL_3979552, EPI_ISL_3979553, EPI_ISL_3979554, EPI_ISL_3979555, EPI_ISL_3979556, EPI_ISL_3979557, EPI_ISL_3979558, EPI_ISL_3979559, EPI_ISL_3979560, EPI_ISL_3979561, EPI_ISL_3979562, EPI_ISL_3979563, EPI_ISL_3979564, EPI_ISL_3979565, EPI_ISL_3979566, EPI_ISL_3979567, EPI_ISL_3979568, EPI_ISL_3979569, EPI_ISL_3979570, EPI_ISL_3979571, EPI_ISL_3979572, EPI_ISL_3979573, EPI_ISL_3979574, EPI_ISL_3979575, EPI_ISL_3979578, EPI_ISL_3979579, EPI_ISL_3979582, EPI_ISL_3979583, EPI_ISL_3979584, EPI_ISL_3979585, EPI_ISL_3979586, EPI_ISL_3979590, EPI_ISL_3979591, EPI_ISL_3979592, EPI_ISL_3979593, EPI_ISL_3979594, EPI_ISL_3979595, EPI_ISL_3979596, EPI_ISL_3979597, EPI_ISL_3979598, EPI_ISL_3979599, EPI_ISL_3979600, EPI_ISL_3979601, EPI_ISL_3979602, EPI_ISL_3979603, EPI_ISL_3979604, EPI_ISL_3979605, EPI_ISL_3979606, EPI_ISL_3979607, EPI_ISL_3979608, EPI_ISL_3979609, EPI_ISL_3979610, EPI_ISL_3979611, EPI_ISL_3979612, EPI_ISL_3979613, EPI_ISL_3979614, EPI_ISL_3979615, EPI_ISL_3979616, EPI_ISL_3979618, EPI_ISL_3979619, EPI_ISL_3979620, EPI_ISL_3979621, EPI_ISL_3979622, EPI_ISL_3979623, EPI_ISL_3979624, EPI_ISL_3979625, EPI_ISL_3979626, EPI_ISL_3979627, EPI_ISL_3979628, EPI_ISL_3979629, EPI_ISL_3979630, EPI_ISL_3979631, EPI_ISL_3979632, EPI_ISL_3979633, EPI_ISL_3979634, EPI_ISL_3979635, EPI_ISL_3979636, EPI_ISL_3979637, EPI_ISL_3979638, EPI_ISL_3979639, EPI_ISL_3979640, EPI_ISL_3979641, EPI_ISL_3979642, EPI_ISL_3979643, EPI_ISL_3979644, EPI_ISL_3979645, EPI_ISL_3979647, EPI_ISL_3979648, EPI_ISL_3979649, EPI_ISL_3979650, EPI_ISL_3979651, EPI_ISL_3979652, EPI_ISL_3979653, EPI_ISL_3979654, EPI_ISL_3979655, EPI_ISL_3979656, EPI_ISL_3979657, EPI_ISL_3979682, EPI_ISL_3979683, EPI_ISL_3979684, EPI_ISL_3979685, EPI_ISL_3979686, EPI_ISL_3979689, EPI_ISL_3979690, EPI_ISL_3979692, EPI_ISL_3979693, EPI_ISL_3979694, EPI_ISL_3979695, EPI_ISL_3979696, EPI_ISL_3979697, EPI_ISL_3979699, EPI_ISL_3979700, EPI_ISL_3979701, EPI_ISL_3979711, EPI_ISL_3979713, EPI_ISL_3979714, EPI_ISL_3979723, EPI_ISL_3979725, EPI_ISL_3979728, EPI_ISL_3979730, EPI_ISL_3979731, EPI_ISL_3979732, EPI_ISL_3979733, EPI_ISL_3979734, EPI_ISL_3979735, EPI_ISL_3979736, EPI_ISL_3979737, EPI_ISL_3979738, EPI_ISL_3979739, EPI_ISL_3979740, EPI_ISL_3979741, EPI_ISL_3979743, EPI_ISL_3979744, EPI_ISL_3999622, EPI_ISL_3999623, EPI_ISL_3999624, EPI_ISL_3999625, EPI_ISL_3999626, EPI_ISL_3999627, EPI_ISL_3999628, EPI_ISL_3999629, EPI_ISL_3999630, EPI_ISL_3999631, EPI_ISL_3999632, EPI_ISL_3999633, EPI_ISL_3999634, EPI_ISL_3999635, EPI_ISL_3999636, EPI_ISL_3999637, EPI_ISL_3999638, EPI_ISL_3999639, EPI_ISL_3999640, EPI_ISL_3999649, EPI_ISL_3999651, EPI_ISL_3999652, EPI_ISL_3999653, EPI_ISL_3999654, EPI_ISL_3999655, EPI_ISL_3999663, EPI_ISL_3999664, EPI_ISL_3999665, EPI_ISL_3999666, EPI_ISL_3999668, EPI_ISL_3999669, EPI_ISL_3999670, EPI_ISL_3999671, EPI_ISL_3999672, EPI_ISL_3999673, EPI_ISL_3999693, EPI_ISL_3999694, EPI_ISL_3999695, EPI_ISL_3999696, EPI_ISL_3999697, EPI_ISL_3999698, EPI_ISL_3999699, EPI_ISL_3999700, EPI_ISL_3999701, EPI_ISL_3999702, EPI_ISL_3999703, EPI_ISL_3999704, EPI_ISL_3999705, EPI_ISL_3999706, EPI_ISL_3999707, EPI_ISL_3999708, EPI_ISL_3999709, EPI_ISL_3999710, EPI_ISL_3999711, EPI_ISL_3999712, EPI_ISL_3999713, EPI_ISL_3999714, EPI_ISL_3999715, EPI_ISL_3999716, EPI_ISL_3999717, EPI_ISL_3999718, EPI_ISL_3999722, EPI_ISL_3999723, EPI_ISL_3999724, EPI_ISL_3999726, EPI_ISL_3999729, EPI_ISL_3999730, EPI_ISL_3999731, EPI_ISL_3999732, EPI_ISL_3999733, EPI_ISL_3999734, EPI_ISL_3999738, EPI_ISL_3999739, EPI_ISL_3999740, EPI_ISL_3999741, EPI_ISL_3999742, EPI_ISL_3999743, EPI_ISL_3999744, EPI_ISL_3999745, EPI_ISL_3999746, EPI_ISL_3999747, EPI_ISL_3999748, EPI_ISL_3999749, EPI_ISL_3999750, EPI_ISL_3999751, EPI_ISL_3999752, EPI_ISL_3999753, EPI_ISL_3999754, EPI_ISL_3999755, EPI_ISL_3999756, EPI_ISL_3999757, EPI_ISL_3999758, EPI_ISL_3999760, EPI_ISL_3999761, EPI_ISL_3999762, EPI_ISL_3999763, EPI_ISL_3999764, EPI_ISL_3999765, EPI_ISL_3999766, EPI_ISL_3999767, EPI_ISL_3999768, EPI_ISL_3999770, EPI_ISL_3999771, EPI_ISL_3999773, EPI_ISL_3999774, EPI_ISL_3999776, EPI_ISL_3999777, EPI_ISL_3999778, EPI_ISL_3999779, EPI_ISL_3999780, EPI_ISL_3999781, EPI_ISL_3999782, EPI_ISL_3999783, EPI_ISL_3999784, EPI_ISL_3999785, EPI_ISL_3999786, EPI_ISL_3999787, EPI_ISL_3999789, EPI_ISL_3999790, EPI_ISL_3999792, EPI_ISL_3999795, EPI_ISL_3999796, EPI_ISL_3999797, EPI_ISL_3999798, EPI_ISL_3999799, EPI_ISL_3999800, EPI_ISL_3999801, EPI_ISL_3999802, EPI_ISL_3999803, EPI_ISL_3999804, EPI_ISL_3999805, EPI_ISL_3999806, EPI_ISL_3999807, EPI_ISL_3999808, EPI_ISL_3999809, EPI_ISL_3999810, EPI_ISL_3999811, EPI_ISL_3999812, EPI_ISL_3999813, EPI_ISL_3999814, EPI_ISL_3999815, EPI_ISL_3999816, EPI_ISL_3999817, EPI_ISL_3999818, EPI_ISL_3999819, EPI_ISL_3999820, EPI_ISL_3999821, EPI_ISL_3999822, EPI_ISL_3999823, EPI_ISL_3999824, EPI_ISL_3999825, EPI_ISL_3999826, EPI_ISL_3999827, EPI_ISL_3999828, EPI_ISL_3999829, EPI_ISL_3999830, EPI_ISL_3999831, EPI_ISL_3999832, EPI_ISL_3999833, EPI_ISL_3999834, EPI_ISL_3999835, EPI_ISL_3999836, EPI_ISL_3999837, EPI_ISL_3999838, EPI_ISL_3999839, EPI_ISL_3999840, EPI_ISL_3999841, EPI_ISL_3999842, EPI_ISL_3999843, EPI_ISL_3999844, EPI_ISL_3999845, EPI_ISL_3999847, EPI_ISL_3999848, EPI_ISL_3999849, EPI_ISL_3999850, EPI_ISL_3999851, EPI_ISL_3999852, EPI_ISL_3999859, EPI_ISL_3999860, EPI_ISL_3999861, EPI_ISL_3999862, EPI_ISL_3999863, EPI_ISL_3999864, EPI_ISL_3999866, EPI_ISL_3999867, EPI_ISL_3999868, EPI_ISL_3999869, EPI_ISL_3999870, EPI_ISL_3999871, EPI_ISL_3999872, EPI_ISL_3999873, EPI_ISL_3999874, EPI_ISL_3999875, EPI_ISL_3999876, EPI_ISL_3999877, EPI_ISL_3999878, EPI_ISL_3999879, EPI_ISL_3999880, EPI_ISL_3999883, EPI_ISL_3999884, EPI_ISL_3999885, EPI_ISL_3999886, EPI_ISL_3999897, EPI_ISL_3999898, EPI_ISL_3999899, EPI_ISL_3999900, EPI_ISL_3999901, EPI_ISL_3999902, EPI_ISL_3999903, EPI_ISL_3999904, EPI_ISL_3999905, EPI_ISL_3999906, EPI_ISL_3999907, EPI_ISL_3999908, EPI_ISL_3999909, EPI_ISL_3999910, EPI_ISL_3999911, EPI_ISL_3999912, EPI_ISL_3999913, EPI_ISL_3999914, EPI_ISL_3999916, EPI_ISL_3999917, EPI_ISL_3999918, EPI_ISL_3999919, EPI_ISL_3999920, EPI_ISL_3999921, EPI_ISL_3999922, EPI_ISL_3999923, EPI_ISL_3999924, EPI_ISL_3999938, EPI_ISL_3999939, EPI_ISL_3999940, EPI_ISL_3999941, EPI_ISL_3999942, EPI_ISL_3999943, EPI_ISL_3999944, EPI_ISL_3999945, EPI_ISL_3999946, EPI_ISL_3999947, EPI_ISL_3999948, EPI_ISL_3999949, EPI_ISL_3999950, EPI_ISL_3999951, EPI_ISL_3999960, EPI_ISL_3999961, EPI_ISL_3999962, EPI_ISL_3999963, EPI_ISL_3999964, EPI_ISL_3999965, EPI_ISL_3999966, EPI_ISL_3999967, EPI_ISL_3999968, EPI_ISL_3999969, EPI_ISL_3999970, EPI_ISL_3999971, EPI_ISL_3999972, EPI_ISL_3999973, EPI_ISL_3999974, EPI_ISL_3999975, EPI_ISL_3999976, EPI_ISL_3999977, EPI_ISL_3999978, EPI_ISL_3999979, EPI_ISL_3999980, EPI_ISL_3999981, EPI_ISL_3999982, EPI_ISL_3999983, EPI_ISL_3999984, EPI_ISL_3999985, EPI_ISL_3999986, EPI_ISL_3999987, EPI_ISL_3999988, EPI_ISL_3999989, EPI_ISL_3999990, EPI_ISL_3999991, EPI_ISL_3999992, EPI_ISL_3999993, EPI_ISL_3999994, EPI_ISL_3999995, EPI_ISL_3999996, EPI_ISL_3999997, EPI_ISL_3999998, EPI_ISL_3999999, EPI_ISL_4000000, EPI_ISL_4000001, EPI_ISL_4000002, EPI_ISL_4000003, EPI_ISL_4000004, EPI_ISL_4000005, EPI_ISL_4000006, EPI_ISL_4000007, EPI_ISL_4000008, EPI_ISL_4000009, EPI_ISL_4000010, EPI_ISL_4000011, EPI_ISL_4000012, EPI_ISL_4000013, EPI_ISL_4000014, EPI_ISL_4000015, EPI_ISL_4000016, EPI_ISL_4000017, EPI_ISL_4000019, EPI_ISL_4000020, EPI_ISL_4000021, EPI_ISL_4000022, EPI_ISL_4000023, EPI_ISL_4000024, EPI_ISL_4000025, EPI_ISL_4000026, EPI_ISL_4000027, EPI_ISL_4000028, EPI_ISL_4000029, EPI_ISL_4000030, EPI_ISL_4000031, EPI_ISL_4000032, EPI_ISL_4000033, EPI_ISL_4000034, EPI_ISL_4000035, EPI_ISL_4000036, EPI_ISL_4000037, EPI_ISL_4000038, EPI_ISL_4000039, EPI_ISL_4000040, EPI_ISL_4000041, EPI_ISL_4000042, EPI_ISL_4000043, EPI_ISL_4000044, EPI_ISL_4000045, EPI_ISL_4000046, EPI_ISL_4000047, EPI_ISL_4000048, EPI_ISL_4000049, EPI_ISL_4000050, EPI_ISL_4000051, EPI_ISL_4000052, EPI_ISL_4000053, EPI_ISL_4000055, EPI_ISL_4000056, EPI_ISL_4000057, EPI_ISL_4000058, EPI_ISL_4000059, EPI_ISL_4000060, EPI_ISL_4000061, EPI_ISL_4000062, EPI_ISL_4000063, EPI_ISL_4000064, EPI_ISL_4000065, EPI_ISL_4000066, EPI_ISL_4171183, EPI_ISL_4171184, EPI_ISL_4171185, EPI_ISL_4171186, EPI_ISL_4171187, EPI_ISL_4171188, EPI_ISL_4171189, EPI_ISL_4171198, EPI_ISL_4171199, EPI_ISL_4171200, EPI_ISL_4171201, EPI_ISL_4171202, EPI_ISL_4171203, EPI_ISL_4171204, EPI_ISL_4171205, EPI_ISL_4171206, EPI_ISL_4171207, EPI_ISL_4171208, EPI_ISL_4171209, EPI_ISL_4171210, EPI_ISL_4171211, EPI_ISL_4171212, EPI_ISL_4171213, EPI_ISL_4171214, EPI_ISL_4171215, EPI_ISL_4171216, EPI_ISL_4171217, EPI_ISL_4171218, EPI_ISL_4171219, EPI_ISL_4171220, EPI_ISL_4171221, EPI_ISL_4171222, EPI_ISL_4171223, EPI_ISL_4171225, EPI_ISL_4171226, EPI_ISL_4171227, EPI_ISL_4171228, EPI_ISL_4171229, EPI_ISL_4171230, EPI_ISL_4171231, EPI_ISL_4171232, EPI_ISL_4171233, EPI_ISL_4171234, EPI_ISL_4171235, EPI_ISL_4171237, EPI_ISL_4171238, EPI_ISL_4171241, EPI_ISL_4171242, EPI_ISL_4171243, EPI_ISL_4171244, EPI_ISL_4171245, EPI_ISL_4171246, EPI_ISL_4171247, EPI_ISL_4171248, EPI_ISL_4171249, EPI_ISL_4171250, EPI_ISL_4171251, EPI_ISL_4171252, EPI_ISL_4171253, EPI_ISL_4171254, EPI_ISL_4171255, EPI_ISL_4171265, EPI_ISL_4171266, EPI_ISL_4171267, EPI_ISL_4171268, EPI_ISL_4171269, EPI_ISL_4171270, EPI_ISL_4171285, EPI_ISL_4171286, EPI_ISL_4171287, EPI_ISL_4171295, EPI_ISL_4171296, EPI_ISL_4171297, EPI_ISL_4171298, EPI_ISL_4171299, EPI_ISL_4171300, EPI_ISL_4171301, EPI_ISL_4171302, EPI_ISL_4171312, EPI_ISL_4171313, EPI_ISL_4171314, EPI_ISL_4171315, EPI_ISL_4171316, EPI_ISL_4171317, EPI_ISL_4171398, EPI_ISL_4171401, EPI_ISL_4171407, EPI_ISL_4171409, EPI_ISL_4171410, EPI_ISL_4171411, EPI_ISL_4171412, EPI_ISL_4171413, EPI_ISL_4171424, EPI_ISL_4171425, EPI_ISL_4171426, EPI_ISL_4171430, EPI_ISL_4171431, EPI_ISL_4171432, EPI_ISL_4171433, EPI_ISL_4171436, EPI_ISL_4171486, EPI_ISL_4171497, EPI_ISL_4171504, EPI_ISL_4171509, EPI_ISL_4171523, EPI_ISL_4171524, EPI_ISL_4171525, EPI_ISL_4171531, EPI_ISL_4171532, EPI_ISL_4171533, EPI_ISL_4171534, EPI_ISL_4171535, EPI_ISL_4171536, EPI_ISL_4171537, EPI_ISL_4171538, EPI_ISL_4171539, EPI_ISL_4171540, EPI_ISL_4171541, EPI_ISL_4171542, EPI_ISL_4171543, EPI_ISL_4171544, EPI_ISL_4171545, EPI_ISL_4171546, EPI_ISL_4171547, EPI_ISL_4171548, EPI_ISL_4171549, EPI_ISL_4171550, EPI_ISL_4171551, EPI_ISL_4171552, EPI_ISL_4171554, EPI_ISL_4171555, EPI_ISL_4171556, EPI_ISL_4171557, EPI_ISL_4171558, EPI_ISL_4171559, EPI_ISL_4171560, EPI_ISL_4171561, EPI_ISL_4171562, EPI_ISL_4171563, EPI_ISL_4171564, EPI_ISL_4171565, EPI_ISL_4171566, EPI_ISL_4171567, EPI_ISL_4171568, EPI_ISL_4171569, EPI_ISL_4171570, EPI_ISL_4171571, EPI_ISL_4171572, EPI_ISL_4171573, EPI_ISL_4171574, EPI_ISL_4171575, EPI_ISL_4171576, EPI_ISL_4171577, EPI_ISL_4171578, EPI_ISL_4171579, EPI_ISL_4171580, EPI_ISL_4171581, EPI_ISL_4171582, EPI_ISL_4171583, EPI_ISL_4171584, EPI_ISL_4171585, EPI_ISL_4171586, EPI_ISL_4171587, EPI_ISL_4171588, EPI_ISL_4171589, EPI_ISL_4171590, EPI_ISL_4171591, EPI_ISL_4171592, EPI_ISL_4171593, EPI_ISL_4171594, EPI_ISL_4171595, EPI_ISL_4171596, EPI_ISL_4171597, EPI_ISL_4171598, EPI_ISL_4171599, EPI_ISL_4171600, EPI_ISL_4171601, EPI_ISL_4171602, EPI_ISL_4171603, EPI_ISL_4171604, EPI_ISL_4171605, EPI_ISL_4171606, EPI_ISL_4171607, EPI_ISL_4171608, EPI_ISL_4171609, EPI_ISL_4171610, EPI_ISL_4171611, EPI_ISL_4171612, EPI_ISL_4171613, EPI_ISL_4171614, EPI_ISL_4171615, EPI_ISL_4171616, EPI_ISL_4171617, EPI_ISL_4171618, EPI_ISL_4171619, EPI_ISL_4171626, EPI_ISL_4171627, EPI_ISL_4171628, EPI_ISL_4171629, EPI_ISL_4171630, EPI_ISL_4171631, EPI_ISL_4171634, EPI_ISL_4171635, EPI_ISL_4171636, EPI_ISL_4171637, EPI_ISL_4171638, EPI_ISL_4171642, EPI_ISL_4171643, EPI_ISL_4171644, EPI_ISL_4171645, EPI_ISL_4171646, EPI_ISL_4171647, EPI_ISL_4171648, EPI_ISL_4171649, EPI_ISL_4171650, EPI_ISL_4171651, EPI_ISL_4171653, EPI_ISL_4171654, EPI_ISL_4171655, EPI_ISL_4171666, EPI_ISL_4171667, EPI_ISL_4171668, EPI_ISL_4171669, EPI_ISL_4171670, EPI_ISL_4171671, EPI_ISL_4171672, EPI_ISL_4171673, EPI_ISL_4171674, EPI_ISL_4171675, EPI_ISL_4171676, EPI_ISL_4171677, EPI_ISL_4171678, EPI_ISL_4171690, EPI_ISL_4171691, EPI_ISL_4171692, EPI_ISL_4171693, EPI_ISL_4171694, EPI_ISL_4171695, EPI_ISL_4171696, EPI_ISL_4171697, EPI_ISL_4171698, EPI_ISL_4171699, EPI_ISL_4171700, EPI_ISL_4171701, EPI_ISL_4171702, EPI_ISL_4171703, EPI_ISL_4171704, EPI_ISL_4171705, EPI_ISL_4171706, EPI_ISL_4171708, EPI_ISL_4171709, EPI_ISL_4171711, EPI_ISL_4171712, EPI_ISL_4171713, EPI_ISL_4171714, EPI_ISL_4171715, EPI_ISL_4171727, EPI_ISL_4171728, EPI_ISL_4171729, EPI_ISL_4171730, EPI_ISL_4171731, EPI_ISL_4171732, EPI_ISL_4171737, EPI_ISL_4171738, EPI_ISL_4171739, EPI_ISL_4171740, EPI_ISL_4171742, EPI_ISL_4171743, EPI_ISL_4193971, EPI_ISL_4193972, EPI_ISL_4193973, EPI_ISL_4193976, EPI_ISL_4193977, EPI_ISL_4193981, EPI_ISL_4193983, EPI_ISL_4194357, EPI_ISL_4194358, EPI_ISL_4194359, EPI_ISL_4194360, EPI_ISL_4194361, EPI_ISL_4194362, EPI_ISL_4194363, EPI_ISL_4194364, EPI_ISL_4194365, EPI_ISL_4194366, EPI_ISL_4194367, EPI_ISL_4194368, EPI_ISL_4194369, EPI_ISL_4194370, EPI_ISL_4194371, EPI_ISL_4194373, EPI_ISL_4194374, EPI_ISL_4194375, EPI_ISL_4194376, EPI_ISL_4194377, EPI_ISL_4194378, EPI_ISL_4194379, EPI_ISL_4194380, EPI_ISL_4194381, EPI_ISL_4194382, EPI_ISL_4194383, EPI_ISL_4194384, EPI_ISL_4194385, EPI_ISL_4194386, EPI_ISL_4194387, EPI_ISL_4194388, EPI_ISL_4194389, EPI_ISL_4194390, EPI_ISL_4194391, EPI_ISL_4194392, EPI_ISL_4194393, EPI_ISL_4194394, EPI_ISL_4194395, EPI_ISL_4194396, EPI_ISL_4194397, EPI_ISL_4194398, EPI_ISL_4194399, EPI_ISL_4194400, EPI_ISL_4194401, EPI_ISL_4194402, EPI_ISL_4194403, EPI_ISL_4194404, EPI_ISL_4194405, EPI_ISL_4194406, EPI_ISL_4194407, EPI_ISL_4194408, EPI_ISL_4194409, EPI_ISL_4194410, EPI_ISL_4194411, EPI_ISL_4194412, EPI_ISL_4194413, EPI_ISL_4194414, EPI_ISL_4194415, EPI_ISL_4194416, EPI_ISL_4194417, EPI_ISL_4194418, EPI_ISL_4194419, EPI_ISL_4194420, EPI_ISL_4194421, EPI_ISL_4194422, EPI_ISL_4194423, EPI_ISL_4194424, EPI_ISL_4194425, EPI_ISL_4194426, EPI_ISL_4194427, EPI_ISL_4194428, EPI_ISL_4194429, EPI_ISL_4194430, EPI_ISL_4194432, EPI_ISL_4194433, EPI_ISL_4194434, EPI_ISL_4194435, EPI_ISL_4194436, EPI_ISL_4194437, EPI_ISL_4194438, EPI_ISL_4194439, EPI_ISL_4194440, EPI_ISL_4194441, EPI_ISL_4194442, EPI_ISL_4194443, EPI_ISL_4194444, EPI_ISL_4194445, EPI_ISL_4194446, EPI_ISL_4194447, EPI_ISL_4194448, EPI_ISL_4194449, EPI_ISL_4194450, EPI_ISL_4194451, EPI_ISL_4194452, EPI_ISL_4194453, EPI_ISL_4194454, EPI_ISL_4194455, EPI_ISL_4194456, EPI_ISL_4194457, EPI_ISL_4194464, EPI_ISL_4194465, EPI_ISL_4194466, EPI_ISL_4194467, EPI_ISL_4194468, EPI_ISL_4194469, EPI_ISL_4194470, EPI_ISL_4194471, EPI_ISL_4194472, EPI_ISL_4194473, EPI_ISL_4194474, EPI_ISL_4194475, EPI_ISL_4194476, EPI_ISL_4194477, EPI_ISL_4194478, EPI_ISL_4194479, EPI_ISL_4194480, EPI_ISL_4194481, EPI_ISL_4194482, EPI_ISL_4194483, EPI_ISL_4194484, EPI_ISL_4194485, EPI_ISL_4194486, EPI_ISL_4194487, EPI_ISL_4194488, EPI_ISL_4194489, EPI_ISL_4194490, EPI_ISL_4194491, EPI_ISL_4194492, EPI_ISL_4194493, EPI_ISL_4194494, EPI_ISL_4194495, EPI_ISL_4194496, EPI_ISL_4194497, EPI_ISL_4194498, EPI_ISL_4194499, EPI_ISL_4194500, EPI_ISL_4194501, EPI_ISL_4194502, EPI_ISL_4194503, EPI_ISL_4194504, EPI_ISL_4194505, EPI_ISL_4194506, EPI_ISL_4194507, EPI_ISL_4194508, EPI_ISL_4194509, EPI_ISL_4194510, EPI_ISL_4194511, EPI_ISL_4194512, EPI_ISL_4194513, EPI_ISL_4194514, EPI_ISL_4194515, EPI_ISL_4194516, EPI_ISL_4194517, EPI_ISL_4194518, EPI_ISL_4194519, EPI_ISL_4194520, EPI_ISL_4194521, EPI_ISL_4194522, EPI_ISL_4194523, EPI_ISL_4194524, EPI_ISL_4194525, EPI_ISL_4194526, EPI_ISL_4194527, EPI_ISL_4194528, EPI_ISL_4194529, EPI_ISL_4194530, EPI_ISL_4194531, EPI_ISL_4194532, EPI_ISL_4194533, EPI_ISL_4194534, EPI_ISL_4194535, EPI_ISL_4194536, EPI_ISL_4194537, EPI_ISL_4194538, EPI_ISL_4194539, EPI_ISL_4194540, EPI_ISL_4194541, EPI_ISL_4194542, EPI_ISL_4194543, EPI_ISL_4194544, EPI_ISL_4194545, EPI_ISL_4194546, EPI_ISL_4194547, EPI_ISL_4194548, EPI_ISL_4194549, EPI_ISL_4194550, EPI_ISL_4194553, EPI_ISL_4194554, EPI_ISL_4194555, EPI_ISL_4194556, EPI_ISL_4194557, EPI_ISL_4194558, EPI_ISL_4194559, EPI_ISL_4194560, EPI_ISL_4194561, EPI_ISL_4194562, EPI_ISL_4194563, EPI_ISL_4194564, EPI_ISL_4194565, EPI_ISL_4194566, EPI_ISL_4194567, EPI_ISL_4194568, EPI_ISL_4194569, EPI_ISL_4194570, EPI_ISL_4194571, EPI_ISL_4194572, EPI_ISL_4194573, EPI_ISL_4194574, EPI_ISL_4194575, EPI_ISL_4194576, EPI_ISL_4194577, EPI_ISL_4194578, EPI_ISL_4194579, EPI_ISL_4194580, EPI_ISL_4194581, EPI_ISL_4194582, EPI_ISL_4194583, EPI_ISL_4194584, EPI_ISL_4194585, EPI_ISL_4194586, EPI_ISL_4194587, EPI_ISL_4194588, EPI_ISL_4194589, EPI_ISL_4194590, EPI_ISL_4194591, EPI_ISL_4194592, EPI_ISL_4194593, EPI_ISL_4194594, EPI_ISL_4194595, EPI_ISL_4194596, EPI_ISL_4194597, EPI_ISL_4194598, EPI_ISL_4194599, EPI_ISL_4194600, EPI_ISL_4194601, EPI_ISL_4194602, EPI_ISL_4194603, EPI_ISL_4194604, EPI_ISL_4194605, EPI_ISL_4194606, EPI_ISL_4194607, EPI_ISL_4194608, EPI_ISL_4194609, EPI_ISL_4194610, EPI_ISL_4194611, EPI_ISL_4194612, EPI_ISL_4194613, EPI_ISL_4194614, EPI_ISL_4194615, EPI_ISL_4194616, EPI_ISL_4194617, EPI_ISL_4194619, EPI_ISL_4194620, EPI_ISL_4194621, EPI_ISL_4194630, EPI_ISL_4194631, EPI_ISL_4194634, EPI_ISL_4194635, EPI_ISL_4194636, EPI_ISL_4194637, EPI_ISL_4194638, EPI_ISL_4194641, EPI_ISL_4194642, EPI_ISL_4194643, EPI_ISL_4194644, EPI_ISL_4194645, EPI_ISL_4194646, EPI_ISL_4194647, EPI_ISL_4194648, EPI_ISL_4194649, EPI_ISL_4194650, EPI_ISL_4194651, EPI_ISL_4194652, EPI_ISL_4194653, EPI_ISL_4194654, EPI_ISL_4194655, EPI_ISL_4194656, EPI_ISL_4194657, EPI_ISL_4194658, EPI_ISL_4194659, EPI_ISL_4194660, EPI_ISL_4194661, EPI_ISL_4194662, EPI_ISL_4194663, EPI_ISL_4194664, EPI_ISL_4194665, EPI_ISL_4194666, EPI_ISL_4194667, EPI_ISL_4194668, EPI_ISL_4194669, EPI_ISL_4194670, EPI_ISL_4194671, EPI_ISL_4194672, EPI_ISL_4194673, EPI_ISL_4194674, EPI_ISL_4194675, EPI_ISL_4194676, EPI_ISL_4194677, EPI_ISL_4194678, EPI_ISL_4194679, EPI_ISL_4194680, EPI_ISL_4194681, EPI_ISL_4194682, EPI_ISL_4194683, EPI_ISL_4194684, EPI_ISL_4194685, EPI_ISL_4194686, EPI_ISL_4194687, EPI_ISL_4194688, EPI_ISL_4194689, EPI_ISL_4194690, EPI_ISL_4194691, EPI_ISL_4194692, EPI_ISL_4194693, EPI_ISL_4194694, EPI_ISL_4194695, EPI_ISL_4194696, EPI_ISL_4211283, EPI_ISL_4211285, EPI_ISL_4211286, EPI_ISL_4211287, EPI_ISL_4211288, EPI_ISL_4211290, EPI_ISL_4211291, EPI_ISL_4211292, EPI_ISL_4211293, EPI_ISL_4211298, EPI_ISL_4236754, EPI_ISL_4236755, EPI_ISL_4236756, EPI_ISL_4236758, EPI_ISL_4236759, EPI_ISL_4236760, EPI_ISL_4236762, EPI_ISL_4236763, EPI_ISL_4236764, EPI_ISL_4236765, EPI_ISL_4236766, EPI_ISL_4236767, EPI_ISL_4236768, EPI_ISL_4236769, EPI_ISL_4236770, EPI_ISL_4236771, EPI_ISL_4236772, EPI_ISL_4236773, EPI_ISL_4236774, EPI_ISL_4236775, EPI_ISL_4236777, EPI_ISL_4236778, EPI_ISL_4236779, EPI_ISL_4236785, EPI_ISL_4236792, EPI_ISL_4236793, EPI_ISL_4236794, EPI_ISL_4236795, EPI_ISL_4236796, EPI_ISL_4236797, EPI_ISL_4236799, EPI_ISL_4236800, EPI_ISL_4236801, EPI_ISL_4236802, EPI_ISL_4236803, EPI_ISL_4236804, EPI_ISL_4236805, EPI_ISL_4236806, EPI_ISL_4236807, EPI_ISL_4236808, EPI_ISL_4236809, EPI_ISL_4236810, EPI_ISL_4236811, EPI_ISL_4236812, EPI_ISL_4236813, EPI_ISL_4236814, EPI_ISL_4236815, EPI_ISL_4236816, EPI_ISL_4236817, EPI_ISL_4236819, EPI_ISL_4236824, EPI_ISL_4236830, EPI_ISL_4236833, EPI_ISL_4236837, EPI_ISL_4236842, EPI_ISL_4236846, EPI_ISL_4236851, EPI_ISL_4236852, EPI_ISL_4236853, EPI_ISL_4236854, EPI_ISL_4236855, EPI_ISL_4236856, EPI_ISL_4236857, EPI_ISL_4236858, EPI_ISL_4236859, EPI_ISL_4236860, EPI_ISL_4236861, EPI_ISL_4236862, EPI_ISL_4236863, EPI_ISL_4236864, EPI_ISL_4236865, EPI_ISL_4236866, EPI_ISL_4236867, EPI_ISL_4236868, EPI_ISL_4236869, EPI_ISL_4236870, EPI_ISL_4236879, EPI_ISL_4236880, EPI_ISL_4236881, EPI_ISL_4236882, EPI_ISL_4236884, EPI_ISL_4236885, EPI_ISL_4236886, EPI_ISL_4236887, EPI_ISL_4236888, EPI_ISL_4236889, EPI_ISL_4236890, EPI_ISL_4236891, EPI_ISL_4236892, EPI_ISL_4236893, EPI_ISL_4236894, EPI_ISL_4236895, EPI_ISL_4236896, EPI_ISL_4236897, EPI_ISL_4236898, EPI_ISL_4236899, EPI_ISL_4236900, EPI_ISL_4236910, EPI_ISL_4236911, EPI_ISL_4236912, EPI_ISL_4236913, EPI_ISL_4236914, EPI_ISL_4236915, EPI_ISL_4236916, EPI_ISL_4236917, EPI_ISL_4236918, EPI_ISL_4236919, EPI_ISL_4236920, EPI_ISL_4236921, EPI_ISL_4236922, EPI_ISL_4236950, EPI_ISL_4236952, EPI_ISL_4236953, EPI_ISL_4236955, EPI_ISL_4236956, EPI_ISL_4236958, EPI_ISL_4236959, EPI_ISL_4236960, EPI_ISL_4236961, EPI_ISL_4236962, EPI_ISL_4236963, EPI_ISL_4236964, EPI_ISL_4236965, EPI_ISL_4236966, EPI_ISL_4236967, EPI_ISL_4236972, EPI_ISL_4236973, EPI_ISL_4236974, EPI_ISL_4236975, EPI_ISL_4236976, EPI_ISL_4236977, EPI_ISL_4236979, EPI_ISL_4236980, EPI_ISL_4236981, EPI_ISL_4236982, EPI_ISL_4236984, EPI_ISL_4411131, EPI_ISL_4411132, EPI_ISL_4411133, EPI_ISL_4411134, EPI_ISL_4411135, EPI_ISL_4411139, EPI_ISL_4411140, EPI_ISL_4411141, EPI_ISL_4411142, EPI_ISL_4411143, EPI_ISL_4411144, EPI_ISL_4411145, EPI_ISL_4411146, EPI_ISL_4411147, EPI_ISL_4411148, EPI_ISL_4411149, EPI_ISL_4411150, EPI_ISL_4411151, EPI_ISL_4411152, EPI_ISL_4411153, EPI_ISL_4411154, EPI_ISL_4411155, EPI_ISL_4411156, EPI_ISL_4411157, EPI_ISL_4411158, EPI_ISL_4411159, EPI_ISL_4411160, EPI_ISL_4411161, EPI_ISL_4411162, EPI_ISL_4411163, EPI_ISL_4411164, EPI_ISL_4411165, EPI_ISL_4411166, EPI_ISL_4411167, EPI_ISL_4411168, EPI_ISL_4411169, EPI_ISL_4411170, EPI_ISL_4411171, EPI_ISL_4411172, EPI_ISL_4411173, EPI_ISL_4411174, EPI_ISL_4411175, EPI_ISL_4411176, EPI_ISL_4411177, EPI_ISL_4411178, EPI_ISL_4411179, EPI_ISL_4411180, EPI_ISL_4411181, EPI_ISL_4411182, EPI_ISL_4411183, EPI_ISL_4411184, EPI_ISL_4411185, EPI_ISL_4411191, EPI_ISL_4411192, EPI_ISL_4411193, EPI_ISL_4411194, EPI_ISL_4411195, EPI_ISL_4411196, EPI_ISL_4411197, EPI_ISL_4411198, EPI_ISL_4411199, EPI_ISL_4411200, EPI_ISL_4411201, EPI_ISL_4411202, EPI_ISL_4411203, EPI_ISL_4411205, EPI_ISL_4411209, EPI_ISL_4411217, EPI_ISL_4411219, EPI_ISL_4411220, EPI_ISL_4411222, EPI_ISL_4411223, EPI_ISL_4411225, EPI_ISL_4411228, EPI_ISL_4411230, EPI_ISL_4411231, EPI_ISL_4411233, EPI_ISL_4411235, EPI_ISL_4411236, EPI_ISL_4411238, EPI_ISL_4411240, EPI_ISL_4411241, EPI_ISL_4411243, EPI_ISL_4411245, EPI_ISL_4411246, EPI_ISL_4411248, EPI_ISL_4411250, EPI_ISL_4411252, EPI_ISL_4411253, EPI_ISL_4411257, EPI_ISL_4411258, EPI_ISL_4411262, EPI_ISL_4411264, EPI_ISL_4411266, EPI_ISL_4411268, EPI_ISL_4411270, EPI_ISL_4411273, EPI_ISL_4411274, EPI_ISL_4411276, EPI_ISL_4411279, EPI_ISL_4411281, EPI_ISL_4411283, EPI_ISL_4411284, EPI_ISL_4411286, EPI_ISL_4411288, EPI_ISL_4411289, EPI_ISL_4411291, EPI_ISL_4411292, EPI_ISL_4411294, EPI_ISL_4411297, EPI_ISL_4411299, EPI_ISL_4411306, EPI_ISL_4411309, EPI_ISL_4411313, EPI_ISL_4411316, EPI_ISL_4411320, EPI_ISL_4411323, EPI_ISL_4411327, EPI_ISL_4411330, EPI_ISL_4411333, EPI_ISL_4411336, EPI_ISL_4411339, EPI_ISL_4411341, EPI_ISL_4411345, EPI_ISL_4411348, EPI_ISL_4411350, EPI_ISL_4411353, EPI_ISL_4411356, EPI_ISL_4411359, EPI_ISL_4411363, EPI_ISL_4411365, EPI_ISL_4411368, EPI_ISL_4411371, EPI_ISL_4411373, EPI_ISL_4411375, EPI_ISL_4411377, EPI_ISL_4411381, EPI_ISL_4411383, EPI_ISL_4411393, EPI_ISL_4411397, EPI_ISL_4411401, EPI_ISL_4411403, EPI_ISL_4411406, EPI_ISL_4411410, EPI_ISL_4411413, EPI_ISL_4411420, EPI_ISL_4411423, EPI_ISL_4411427, EPI_ISL_4411431, EPI_ISL_4411435, EPI_ISL_4411438, EPI_ISL_4411441, EPI_ISL_4411444, EPI_ISL_4411448, EPI_ISL_4411450, EPI_ISL_4411454, EPI_ISL_4411457, EPI_ISL_4411460, EPI_ISL_4411463, EPI_ISL_4411466, EPI_ISL_4411469, EPI_ISL_4411473, EPI_ISL_4411475, EPI_ISL_4411479, EPI_ISL_4411481, EPI_ISL_4411485, EPI_ISL_4411488, EPI_ISL_4411491, EPI_ISL_4411494, EPI_ISL_4411496, EPI_ISL_4411499, EPI_ISL_4411502, EPI_ISL_4411505, EPI_ISL_4411509, EPI_ISL_4411512, EPI_ISL_4411515, EPI_ISL_4411519, EPI_ISL_4411522, EPI_ISL_4411525, EPI_ISL_4411529, EPI_ISL_4411531, EPI_ISL_4411535, EPI_ISL_4411539, EPI_ISL_4411541, EPI_ISL_4411545, EPI_ISL_4411548, EPI_ISL_4411551, EPI_ISL_4411571, EPI_ISL_4411576, EPI_ISL_4411583, EPI_ISL_4411590, EPI_ISL_4411595, EPI_ISL_4411609, EPI_ISL_4411615, EPI_ISL_4411620, EPI_ISL_4411624, EPI_ISL_4411626, EPI_ISL_4411629, EPI_ISL_4411632, EPI_ISL_4411638, EPI_ISL_4411641, EPI_ISL_4411644, EPI_ISL_4411647, EPI_ISL_4411650, EPI_ISL_4411653, EPI_ISL_4411655, EPI_ISL_4411659, EPI_ISL_4411662, EPI_ISL_4411664, EPI_ISL_4411667, EPI_ISL_4411669, EPI_ISL_4411676, EPI_ISL_4411682, EPI_ISL_4411685, EPI_ISL_4411690, EPI_ISL_4411696, EPI_ISL_4411699, EPI_ISL_4411702, EPI_ISL_4411705, EPI_ISL_4411708, EPI_ISL_4411711, EPI_ISL_4411714, EPI_ISL_4411717, EPI_ISL_4411720, EPI_ISL_4411723, EPI_ISL_4411729, EPI_ISL_4411733, EPI_ISL_4411738, EPI_ISL_4411796, EPI_ISL_4411800, EPI_ISL_4411805, EPI_ISL_4411808, EPI_ISL_4411813, EPI_ISL_4411817, EPI_ISL_4411820, EPI_ISL_4411825, EPI_ISL_4411831, EPI_ISL_4411835, EPI_ISL_4411841, EPI_ISL_4411848, EPI_ISL_4411853, EPI_ISL_4411860, EPI_ISL_4411866, EPI_ISL_4411872, EPI_ISL_4411877, EPI_ISL_4411883, EPI_ISL_4411887, EPI_ISL_4411890, EPI_ISL_4411893, EPI_ISL_4411896, EPI_ISL_4411900, EPI_ISL_4411913, EPI_ISL_4411918, EPI_ISL_4411922, EPI_ISL_4411935, EPI_ISL_4411940, EPI_ISL_4411944, EPI_ISL_4411950, EPI_ISL_4411955, EPI_ISL_4411959, EPI_ISL_4411964, EPI_ISL_4411970, EPI_ISL_4411973, EPI_ISL_4411976, EPI_ISL_4411979, EPI_ISL_4411982, EPI_ISL_4412037, EPI_ISL_4412040, EPI_ISL_4412042, EPI_ISL_4412045, EPI_ISL_4412048, EPI_ISL_4412051, EPI_ISL_4412054, EPI_ISL_4412062, EPI_ISL_4412063, EPI_ISL_4412067, EPI_ISL_4412070, EPI_ISL_4412072, EPI_ISL_4412075, EPI_ISL_4412079, EPI_ISL_4412081, EPI_ISL_4412084, EPI_ISL_4412086, EPI_ISL_4412090, EPI_ISL_4412093, EPI_ISL_4412097, EPI_ISL_4412099, EPI_ISL_4412102, EPI_ISL_4412105, EPI_ISL_4412108, EPI_ISL_4412114, EPI_ISL_4412117, EPI_ISL_4412119, EPI_ISL_4412123, EPI_ISL_4412126, EPI_ISL_4412131, EPI_ISL_4412133, EPI_ISL_4412140, EPI_ISL_4412142, EPI_ISL_4412145, EPI_ISL_4412147, EPI_ISL_4412150, EPI_ISL_4412154, EPI_ISL_4412156, EPI_ISL_4412159, EPI_ISL_4412161, EPI_ISL_4412164, EPI_ISL_4412168, EPI_ISL_4412171, EPI_ISL_4412173, EPI_ISL_4412177, EPI_ISL_4412180, EPI_ISL_4412182, EPI_ISL_4412185, EPI_ISL_4412189, EPI_ISL_4412192, EPI_ISL_4412195, EPI_ISL_4412198, EPI_ISL_4412201, EPI_ISL_4412204, EPI_ISL_4412207, EPI_ISL_4412210, EPI_ISL_4412212, EPI_ISL_4412215, EPI_ISL_4412217, EPI_ISL_4412222, EPI_ISL_4412226, EPI_ISL_4412229, EPI_ISL_4412231, EPI_ISL_4412234, EPI_ISL_4412236, EPI_ISL_4412239, EPI_ISL_4412242, EPI_ISL_4412245, EPI_ISL_4412248, EPI_ISL_4412250, EPI_ISL_4412253, EPI_ISL_4412255, EPI_ISL_4412259, EPI_ISL_4412262, EPI_ISL_4412264, EPI_ISL_4412268, EPI_ISL_4412271, EPI_ISL_4412273, EPI_ISL_4412276, EPI_ISL_4412279, EPI_ISL_4412285, EPI_ISL_4412288, EPI_ISL_4412293, EPI_ISL_4412295, EPI_ISL_4412298, EPI_ISL_4412302, EPI_ISL_4412305, EPI_ISL_4412307, EPI_ISL_4412310, EPI_ISL_4412312, EPI_ISL_4412315, EPI_ISL_4412317, EPI_ISL_4412321, EPI_ISL_4412324, EPI_ISL_4412326, EPI_ISL_4412331, EPI_ISL_4412334, EPI_ISL_4412338, EPI_ISL_4412340, EPI_ISL_4412349, EPI_ISL_4412353, EPI_ISL_4412356, EPI_ISL_4412359, EPI_ISL_4412361, EPI_ISL_4412365, EPI_ISL_4412368, EPI_ISL_4412371, EPI_ISL_4412374, EPI_ISL_4412377, EPI_ISL_4412380, EPI_ISL_4412382, EPI_ISL_4412386, EPI_ISL_4412388, EPI_ISL_4412391, EPI_ISL_4412396, EPI_ISL_4412399, EPI_ISL_4412401, EPI_ISL_4412404, EPI_ISL_4412407, EPI_ISL_4412410, EPI_ISL_4412413, EPI_ISL_4412418, EPI_ISL_4412422, EPI_ISL_4412424, EPI_ISL_4412427, EPI_ISL_4412430, EPI_ISL_4412432, EPI_ISL_4412434, EPI_ISL_4412436, EPI_ISL_4412438, EPI_ISL_4412439, EPI_ISL_4412441, EPI_ISL_4412443, EPI_ISL_4461356, EPI_ISL_4461358, EPI_ISL_4461362, EPI_ISL_4461363, EPI_ISL_4461364, EPI_ISL_4461365, EPI_ISL_4461366, EPI_ISL_4461367, EPI_ISL_4461368, EPI_ISL_4461369, EPI_ISL_4461370, EPI_ISL_4461371, EPI_ISL_4461372, EPI_ISL_4461373, EPI_ISL_4461374, EPI_ISL_4461421, EPI_ISL_4461422, EPI_ISL_4461423, EPI_ISL_4461424, EPI_ISL_4461426, EPI_ISL_4461427, EPI_ISL_4461428, EPI_ISL_4461429, EPI_ISL_4461430, EPI_ISL_4461431, EPI_ISL_4461432, EPI_ISL_4461433, EPI_ISL_4461434, EPI_ISL_4461435, EPI_ISL_4461436, EPI_ISL_4461437, EPI_ISL_4461438, EPI_ISL_4461439, EPI_ISL_4461440, EPI_ISL_4461442, EPI_ISL_4461443, EPI_ISL_4461444, EPI_ISL_4461445, EPI_ISL_4461446, EPI_ISL_4461447, EPI_ISL_4461448, EPI_ISL_4461449, EPI_ISL_4461450, EPI_ISL_4461451, EPI_ISL_4461452, EPI_ISL_4461453, EPI_ISL_4461454, EPI_ISL_4461455, EPI_ISL_4461456, EPI_ISL_4461457, EPI_ISL_4461458, EPI_ISL_4461459, EPI_ISL_4461460, EPI_ISL_4461461, EPI_ISL_4461462, EPI_ISL_4461463, EPI_ISL_4461464, EPI_ISL_4461465, EPI_ISL_4461466, EPI_ISL_4461467, EPI_ISL_4461468, EPI_ISL_4461469, EPI_ISL_4461470, EPI_ISL_4461471, EPI_ISL_4461472, EPI_ISL_4461473, EPI_ISL_4461474, EPI_ISL_4461475, EPI_ISL_4461476, EPI_ISL_4461477, EPI_ISL_4461478, EPI_ISL_4461479, EPI_ISL_4461480, EPI_ISL_4461481, EPI_ISL_4461482, EPI_ISL_4461483, EPI_ISL_4461484, EPI_ISL_4461485, EPI_ISL_4461486, EPI_ISL_4461487, EPI_ISL_4461488, EPI_ISL_4461489, EPI_ISL_4461490, EPI_ISL_4461491, EPI_ISL_4461492, EPI_ISL_4461493, EPI_ISL_4461494, EPI_ISL_4461495, EPI_ISL_4461496, EPI_ISL_4461497, EPI_ISL_4461498, EPI_ISL_4461499, EPI_ISL_4461500, EPI_ISL_4461501, EPI_ISL_4461504, EPI_ISL_4461505, EPI_ISL_4461506, EPI_ISL_4461507, EPI_ISL_4461508, EPI_ISL_4461509, EPI_ISL_4461510, EPI_ISL_4461511, EPI_ISL_4461512, EPI_ISL_4461517, EPI_ISL_4461518, EPI_ISL_4461519, EPI_ISL_4461520, EPI_ISL_4461521, EPI_ISL_4461522, EPI_ISL_4461530, EPI_ISL_4461531, EPI_ISL_4461532, EPI_ISL_4461533, EPI_ISL_4461534, EPI_ISL_4461535, EPI_ISL_4461536, EPI_ISL_4461537, EPI_ISL_4461538, EPI_ISL_4461539, EPI_ISL_4461540, EPI_ISL_4461541, EPI_ISL_4461542, EPI_ISL_4461543, EPI_ISL_4461544, EPI_ISL_4461545, EPI_ISL_4461546, EPI_ISL_4461547, EPI_ISL_4461548, EPI_ISL_4461549, EPI_ISL_4461550, EPI_ISL_4461551, EPI_ISL_4461552, EPI_ISL_4461553, EPI_ISL_4461554, EPI_ISL_4461556, EPI_ISL_4461557, EPI_ISL_4461558, EPI_ISL_4461559, EPI_ISL_4461560, EPI_ISL_4461561, EPI_ISL_4461562, EPI_ISL_4461563, EPI_ISL_4461565, EPI_ISL_4461566, EPI_ISL_4461567, EPI_ISL_4461568, EPI_ISL_4461569, EPI_ISL_4461570, EPI_ISL_4461571, EPI_ISL_4461572, EPI_ISL_4461573, EPI_ISL_4461574, EPI_ISL_4461575, EPI_ISL_4461576, EPI_ISL_4461577, EPI_ISL_4461578, EPI_ISL_4461579, EPI_ISL_4461580, EPI_ISL_4461581, EPI_ISL_4461582, EPI_ISL_4461583, EPI_ISL_4461584, EPI_ISL_4461585, EPI_ISL_4461586, EPI_ISL_4461588, EPI_ISL_4461589, EPI_ISL_4461590, EPI_ISL_4461591, EPI_ISL_4461592, EPI_ISL_4461593, EPI_ISL_4461594, EPI_ISL_4461595, EPI_ISL_4461596, EPI_ISL_4461597, EPI_ISL_4461598, EPI_ISL_4461599, EPI_ISL_4461600, EPI_ISL_4461601, EPI_ISL_4461602, EPI_ISL_4461603, EPI_ISL_4461604, EPI_ISL_4461605, EPI_ISL_4461606, EPI_ISL_4461607, EPI_ISL_4461608, EPI_ISL_4461609, EPI_ISL_4461610, EPI_ISL_4461611, EPI_ISL_4461612, EPI_ISL_4461613, EPI_ISL_4461614, EPI_ISL_4461615, EPI_ISL_4461616, EPI_ISL_4461617, EPI_ISL_4461618, EPI_ISL_4461619, EPI_ISL_4461620, EPI_ISL_4461621, EPI_ISL_4461624, EPI_ISL_4461625, EPI_ISL_4461633, EPI_ISL_4461634, EPI_ISL_4461635, EPI_ISL_4461636, EPI_ISL_4461637, EPI_ISL_4461638, EPI_ISL_4461639, EPI_ISL_4461640, EPI_ISL_4461641, EPI_ISL_4461642, EPI_ISL_4461643, EPI_ISL_4461644, EPI_ISL_4461651, EPI_ISL_4461652, EPI_ISL_4461653, EPI_ISL_4461654, EPI_ISL_4461655, EPI_ISL_4461656, EPI_ISL_4461657, EPI_ISL_4461658, EPI_ISL_4461659, EPI_ISL_4461660, EPI_ISL_4461661, EPI_ISL_4461662, EPI_ISL_4461663, EPI_ISL_4461664, EPI_ISL_4461665, EPI_ISL_4461666, EPI_ISL_4461667, EPI_ISL_4461669, EPI_ISL_4461670, EPI_ISL_4461671, EPI_ISL_4461672, EPI_ISL_4461673, EPI_ISL_4461674, EPI_ISL_4461675, EPI_ISL_4461676, EPI_ISL_4461685, EPI_ISL_4461686, EPI_ISL_4461687, EPI_ISL_4461688, EPI_ISL_4461689, EPI_ISL_4461690, EPI_ISL_4461692, EPI_ISL_4461694, EPI_ISL_4461695, EPI_ISL_4461696, EPI_ISL_4461698, EPI_ISL_4461699, EPI_ISL_4461700, EPI_ISL_4461701, EPI_ISL_4461702, EPI_ISL_4461704, EPI_ISL_4461705, EPI_ISL_4461706, EPI_ISL_4461707, EPI_ISL_4461709, EPI_ISL_4461710, EPI_ISL_4461711, EPI_ISL_4461712, EPI_ISL_4461713, EPI_ISL_4461714, EPI_ISL_4461716, EPI_ISL_4461717, EPI_ISL_4461718, EPI_ISL_4461719, EPI_ISL_4461720, EPI_ISL_4461725, EPI_ISL_4461726, EPI_ISL_4461727, EPI_ISL_4461730, EPI_ISL_4461731, EPI_ISL_4461732, EPI_ISL_4461733, EPI_ISL_4461734, EPI_ISL_4461736, EPI_ISL_4461754, EPI_ISL_4461755, EPI_ISL_4461756, EPI_ISL_4461757, EPI_ISL_4461758, EPI_ISL_4461759, EPI_ISL_4461760, EPI_ISL_4461761, EPI_ISL_4461762, EPI_ISL_4461763, EPI_ISL_4461764, EPI_ISL_4461765, EPI_ISL_4461766, EPI_ISL_4461767, EPI_ISL_4461768, EPI_ISL_4461769, EPI_ISL_4461770, EPI_ISL_4461771, EPI_ISL_4461772, EPI_ISL_4461773, EPI_ISL_4461774, EPI_ISL_4461775, EPI_ISL_4461776, EPI_ISL_4461777, EPI_ISL_4461778, EPI_ISL_4461779, EPI_ISL_4461781, EPI_ISL_4461782, EPI_ISL_4461783, EPI_ISL_4461784, EPI_ISL_4461791, EPI_ISL_4461792, EPI_ISL_4461795, EPI_ISL_4461797, EPI_ISL_4461798, EPI_ISL_4461800, EPI_ISL_4461801, EPI_ISL_4461802, EPI_ISL_4461803, EPI_ISL_4461804, EPI_ISL_4461805, EPI_ISL_4461806, EPI_ISL_4461807, EPI_ISL_4461809, EPI_ISL_4461811, EPI_ISL_4461812, EPI_ISL_4461813, EPI_ISL_4461814, EPI_ISL_4503618, EPI_ISL_4503619, EPI_ISL_4503620, EPI_ISL_4503621, EPI_ISL_4503622, EPI_ISL_4503623, EPI_ISL_4503624, EPI_ISL_4503625, EPI_ISL_4503626, EPI_ISL_4503627, EPI_ISL_4503628, EPI_ISL_4503629, EPI_ISL_4503630, EPI_ISL_4503631, EPI_ISL_4503632, EPI_ISL_4503633, EPI_ISL_4503634, EPI_ISL_4503635, EPI_ISL_4503636, EPI_ISL_4503637, EPI_ISL_4503638, EPI_ISL_4503640, EPI_ISL_4503641, EPI_ISL_4503642, EPI_ISL_4503643, EPI_ISL_4503644, EPI_ISL_4503645, EPI_ISL_4503646, EPI_ISL_4503648, EPI_ISL_4503649, EPI_ISL_4503650, EPI_ISL_4503651, EPI_ISL_4503652, EPI_ISL_4503653, EPI_ISL_4503654, EPI_ISL_4503655, EPI_ISL_4503658, EPI_ISL_4503659, EPI_ISL_4503660, EPI_ISL_4503661, EPI_ISL_4503662, EPI_ISL_4503663, EPI_ISL_4503664, EPI_ISL_4503665, EPI_ISL_4503666, EPI_ISL_4503667, EPI_ISL_4503668, EPI_ISL_4503669, EPI_ISL_4503670, EPI_ISL_4503671, EPI_ISL_4503675, EPI_ISL_4503676, EPI_ISL_4503677, EPI_ISL_4503678, EPI_ISL_4503679, EPI_ISL_4503680, EPI_ISL_4503683, EPI_ISL_4503684, EPI_ISL_4503685, EPI_ISL_4503686, EPI_ISL_4503687, EPI_ISL_4503688, EPI_ISL_4503689, EPI_ISL_4503690, EPI_ISL_4503692, EPI_ISL_4503693, EPI_ISL_4503694, EPI_ISL_4503695, EPI_ISL_4503696, EPI_ISL_4503697, EPI_ISL_4503698, EPI_ISL_4503699, EPI_ISL_4503700, EPI_ISL_4503701, EPI_ISL_4503702, EPI_ISL_4503703, EPI_ISL_4503704, EPI_ISL_4503705, EPI_ISL_4503706, EPI_ISL_4503715, EPI_ISL_4503716, EPI_ISL_4503717, EPI_ISL_4503718, EPI_ISL_4503719, EPI_ISL_4503720, EPI_ISL_4503721, EPI_ISL_4503722, EPI_ISL_4503723, EPI_ISL_4503724, EPI_ISL_4503725, EPI_ISL_4503726, EPI_ISL_4503727, EPI_ISL_4503728, EPI_ISL_4503729, EPI_ISL_4503730, EPI_ISL_4503731, EPI_ISL_4503732, EPI_ISL_4503733, EPI_ISL_4503734, EPI_ISL_4503735, EPI_ISL_4503736, EPI_ISL_4503737, EPI_ISL_4503738, EPI_ISL_4503739, EPI_ISL_4503740, EPI_ISL_4503741, EPI_ISL_4503742, EPI_ISL_4503743, EPI_ISL_4503744, EPI_ISL_4503745, EPI_ISL_4503746, EPI_ISL_4503747, EPI_ISL_4503748, EPI_ISL_4503749, EPI_ISL_4503750, EPI_ISL_4503751, EPI_ISL_4503752, EPI_ISL_4503753, EPI_ISL_4503754, EPI_ISL_4503755, EPI_ISL_4503756, EPI_ISL_4503757, EPI_ISL_4503758, EPI_ISL_4503759, EPI_ISL_4503760, EPI_ISL_4503761, EPI_ISL_4503762, EPI_ISL_4503763, EPI_ISL_4503764, EPI_ISL_4503765, EPI_ISL_4503766, EPI_ISL_4503767, EPI_ISL_4503778, EPI_ISL_4503779, EPI_ISL_4503780, EPI_ISL_4503781, EPI_ISL_4503782, EPI_ISL_4503783, EPI_ISL_4503784, EPI_ISL_4503785, EPI_ISL_4503786, EPI_ISL_4503787, EPI_ISL_4503788, EPI_ISL_4503789, EPI_ISL_4503790, EPI_ISL_4503791, EPI_ISL_4503792, EPI_ISL_4503793, EPI_ISL_4503794, EPI_ISL_4503795, EPI_ISL_4503796, EPI_ISL_4503797, EPI_ISL_4503798, EPI_ISL_4503799, EPI_ISL_4503800, EPI_ISL_4503801, EPI_ISL_4503802, EPI_ISL_4503803, EPI_ISL_4503808, EPI_ISL_4503809, EPI_ISL_4503810, EPI_ISL_4503811, EPI_ISL_4503812, EPI_ISL_4503814, EPI_ISL_4503817, EPI_ISL_4503818, EPI_ISL_4503819, EPI_ISL_4503820, EPI_ISL_4503821, EPI_ISL_4503822, EPI_ISL_4503823, EPI_ISL_4503824, EPI_ISL_4503825, EPI_ISL_4503826, EPI_ISL_4503827, EPI_ISL_4503828, EPI_ISL_4503830, EPI_ISL_4503831, EPI_ISL_4503832, EPI_ISL_4503833, EPI_ISL_4503834, EPI_ISL_4503835, EPI_ISL_4503836, EPI_ISL_4503837, EPI_ISL_4503838, EPI_ISL_4503839, EPI_ISL_4503840, EPI_ISL_4503841, EPI_ISL_4503842, EPI_ISL_4503843, EPI_ISL_4503844, EPI_ISL_4503845, EPI_ISL_4503846, EPI_ISL_4503848, EPI_ISL_4503849, EPI_ISL_4503851, EPI_ISL_4503852, EPI_ISL_4503853, EPI_ISL_4503854, EPI_ISL_4503861, EPI_ISL_4503862, EPI_ISL_4503863, EPI_ISL_4503864, EPI_ISL_4503865, EPI_ISL_4503866, EPI_ISL_4503868, EPI_ISL_4503869, EPI_ISL_4503870, EPI_ISL_4503871, EPI_ISL_4503872, EPI_ISL_4503873, EPI_ISL_4503874, EPI_ISL_4503875, EPI_ISL_4503876, EPI_ISL_4503877, EPI_ISL_4503878, EPI_ISL_4503879, EPI_ISL_4503880, EPI_ISL_4503881, EPI_ISL_4503882, EPI_ISL_4503883, EPI_ISL_4503884, EPI_ISL_4503885, EPI_ISL_4503886, EPI_ISL_4503887, EPI_ISL_4503888, EPI_ISL_4503889, EPI_ISL_4503890, EPI_ISL_4503891, EPI_ISL_4503892, EPI_ISL_4503893, EPI_ISL_4503894, EPI_ISL_4503895, EPI_ISL_4503897, EPI_ISL_4503898, EPI_ISL_4503899, EPI_ISL_4503900, EPI_ISL_4503901, EPI_ISL_4503902, EPI_ISL_4503903, EPI_ISL_4503904, EPI_ISL_4503905, EPI_ISL_4503906, EPI_ISL_4503907, EPI_ISL_4503927, EPI_ISL_4503928, EPI_ISL_4503929, EPI_ISL_4503930, EPI_ISL_4503931, EPI_ISL_4503932, EPI_ISL_4503933, EPI_ISL_4503934, EPI_ISL_4503935, EPI_ISL_4503936, EPI_ISL_4503937, EPI_ISL_4503938, EPI_ISL_4503939, EPI_ISL_4503940, EPI_ISL_4503941, EPI_ISL_4503942, EPI_ISL_4503943, EPI_ISL_4503944, EPI_ISL_4503945, EPI_ISL_4503946, EPI_ISL_4503947, EPI_ISL_4503948, EPI_ISL_4503949, EPI_ISL_4503950, EPI_ISL_4503951, EPI_ISL_4503952, EPI_ISL_4503953, EPI_ISL_4503954, EPI_ISL_4503955, EPI_ISL_4503956, EPI_ISL_4545317, EPI_ISL_4545318, EPI_ISL_4545332, EPI_ISL_4545333, EPI_ISL_4545334, EPI_ISL_4545335, EPI_ISL_4545336, EPI_ISL_4545337, EPI_ISL_4545338, EPI_ISL_4545339, EPI_ISL_4545340, EPI_ISL_4545341, EPI_ISL_4545342, EPI_ISL_4545343, EPI_ISL_4545344, EPI_ISL_4545345, EPI_ISL_4545346, EPI_ISL_4545347, EPI_ISL_4545348, EPI_ISL_4545349, EPI_ISL_4545350, EPI_ISL_4545351, EPI_ISL_4545353, EPI_ISL_4545354, EPI_ISL_4545355, EPI_ISL_4545356, EPI_ISL_4545357, EPI_ISL_4545358, EPI_ISL_4545371, EPI_ISL_4545372, EPI_ISL_4545373, EPI_ISL_4545374, EPI_ISL_4600583, EPI_ISL_4600589, EPI_ISL_4600590, EPI_ISL_4600591, EPI_ISL_4600592, EPI_ISL_4600593, EPI_ISL_4600594, EPI_ISL_4600595, EPI_ISL_4600596, EPI_ISL_4600597, EPI_ISL_4600598, EPI_ISL_4600599, EPI_ISL_4600600, EPI_ISL_4600601, EPI_ISL_4600602, EPI_ISL_4600603, EPI_ISL_4600609, EPI_ISL_4600610, EPI_ISL_4600611, EPI_ISL_4600613, EPI_ISL_4600614, EPI_ISL_4600615, EPI_ISL_4600616, EPI_ISL_4600617, EPI_ISL_4600618, EPI_ISL_4600619, EPI_ISL_4600620, EPI_ISL_4600621, EPI_ISL_4600622, EPI_ISL_4600623, EPI_ISL_4600624, EPI_ISL_4600625, EPI_ISL_4600626, EPI_ISL_4600627, EPI_ISL_4600631, EPI_ISL_4600641, EPI_ISL_4600643, EPI_ISL_4600644, EPI_ISL_4600645, EPI_ISL_4600646, EPI_ISL_4600647, EPI_ISL_4600648, EPI_ISL_4600649, EPI_ISL_4600650, EPI_ISL_4600653, EPI_ISL_4600654, EPI_ISL_4600655, EPI_ISL_4600656, EPI_ISL_4600657, EPI_ISL_4600658, EPI_ISL_4600659, EPI_ISL_4600660, EPI_ISL_4600661, EPI_ISL_4600662, EPI_ISL_4600663, EPI_ISL_4600664, EPI_ISL_4600665, EPI_ISL_4600666, EPI_ISL_4600667, EPI_ISL_4600668, EPI_ISL_4600669, EPI_ISL_4600670, EPI_ISL_4600671, EPI_ISL_4600672, EPI_ISL_4600673, EPI_ISL_4600674, EPI_ISL_4600675, EPI_ISL_4600676, EPI_ISL_4600677, EPI_ISL_4600678, EPI_ISL_4600679, EPI_ISL_4600680, EPI_ISL_4600681, EPI_ISL_4600682, EPI_ISL_4600683, EPI_ISL_4600685, EPI_ISL_4600686, EPI_ISL_4600687, EPI_ISL_4600688, EPI_ISL_4600689, EPI_ISL_4600690, EPI_ISL_4600691, EPI_ISL_4600695, EPI_ISL_4600697, EPI_ISL_4600698, EPI_ISL_4600699, EPI_ISL_4600700, EPI_ISL_4600701, EPI_ISL_4600702, EPI_ISL_4600703, EPI_ISL_4600704, EPI_ISL_4600705, EPI_ISL_4600706, EPI_ISL_4600707, EPI_ISL_4600708, EPI_ISL_4600709, EPI_ISL_4600710, EPI_ISL_4600711, EPI_ISL_4600712, EPI_ISL_4600713, EPI_ISL_4600714, EPI_ISL_4600715, EPI_ISL_4600718, EPI_ISL_4600719, EPI_ISL_4600720, EPI_ISL_4600721, EPI_ISL_4600722, EPI_ISL_4600723, EPI_ISL_4600724, EPI_ISL_4600725, EPI_ISL_4600726, EPI_ISL_4600733, EPI_ISL_4600734, EPI_ISL_4600735, EPI_ISL_4600736, EPI_ISL_4600737, EPI_ISL_4600738, EPI_ISL_4600739, EPI_ISL_4600740, EPI_ISL_4600741, EPI_ISL_4600742, EPI_ISL_4600743, EPI_ISL_4600744, EPI_ISL_4600745, EPI_ISL_4600746, EPI_ISL_4600747, EPI_ISL_4600751, EPI_ISL_4600752, EPI_ISL_4600753, EPI_ISL_4600754, EPI_ISL_4600755, EPI_ISL_4600756, EPI_ISL_4600757, EPI_ISL_4600758, EPI_ISL_4600759, EPI_ISL_4600760, EPI_ISL_4600761, EPI_ISL_4600762, EPI_ISL_4600763, EPI_ISL_4600770, EPI_ISL_4600771, EPI_ISL_4600773, EPI_ISL_4600775, EPI_ISL_4600776, EPI_ISL_4600777, EPI_ISL_4600778, EPI_ISL_4600779, EPI_ISL_4600780, EPI_ISL_4600781, EPI_ISL_4600782, EPI_ISL_4600783, EPI_ISL_4600784, EPI_ISL_4600797, EPI_ISL_4600798, EPI_ISL_4600799, EPI_ISL_4600801, EPI_ISL_4600802, EPI_ISL_4600803, EPI_ISL_4600804, EPI_ISL_4600805, EPI_ISL_4600806, EPI_ISL_4600807, EPI_ISL_4600808, EPI_ISL_4600809, EPI_ISL_4600810, EPI_ISL_4600813, EPI_ISL_4600814, EPI_ISL_4600815, EPI_ISL_4600816, EPI_ISL_4600817, EPI_ISL_4600818, EPI_ISL_4600819, EPI_ISL_4600820, EPI_ISL_4600821, EPI_ISL_4600822, EPI_ISL_4600823, EPI_ISL_4600824, EPI_ISL_4600825, EPI_ISL_4600826, EPI_ISL_4600827, EPI_ISL_4600828, EPI_ISL_4600829, EPI_ISL_4600830, EPI_ISL_4600831, EPI_ISL_4600832, EPI_ISL_4600833, EPI_ISL_4600834, EPI_ISL_4600835, EPI_ISL_4600836, EPI_ISL_4600837, EPI_ISL_4600838, EPI_ISL_4600839, EPI_ISL_4600840, EPI_ISL_4600841, EPI_ISL_4600842, EPI_ISL_4600843, EPI_ISL_4600844, EPI_ISL_4600845, EPI_ISL_4600846, EPI_ISL_4600847, EPI_ISL_4600848, EPI_ISL_4600849, EPI_ISL_4600850, EPI_ISL_4600851, EPI_ISL_4600852, EPI_ISL_4600853, EPI_ISL_4600899, EPI_ISL_4600900, EPI_ISL_4600904, EPI_ISL_4600905, EPI_ISL_4600906, EPI_ISL_4600907, EPI_ISL_4600908, EPI_ISL_4600909, EPI_ISL_4600910, EPI_ISL_4600911, EPI_ISL_4600912, EPI_ISL_4600915, EPI_ISL_4600917, EPI_ISL_4600918, EPI_ISL_4600919, EPI_ISL_4600920, EPI_ISL_4600921, EPI_ISL_4600922, EPI_ISL_4600923, EPI_ISL_4600924, EPI_ISL_4600925, EPI_ISL_4600926, EPI_ISL_4600927, EPI_ISL_4600928, EPI_ISL_4600929, EPI_ISL_4600938, EPI_ISL_4600939, EPI_ISL_4600940, EPI_ISL_4600943, EPI_ISL_4600944, EPI_ISL_4600945, EPI_ISL_4600946, EPI_ISL_4600947, EPI_ISL_4600948, EPI_ISL_4600950, EPI_ISL_4600952, EPI_ISL_4600953, EPI_ISL_4600954, EPI_ISL_4600955, EPI_ISL_4600956, EPI_ISL_4600957, EPI_ISL_4600961, EPI_ISL_4600968, EPI_ISL_4600969, EPI_ISL_4600970, EPI_ISL_4600971, EPI_ISL_4600972, EPI_ISL_4600977, EPI_ISL_4600978, EPI_ISL_4600983, EPI_ISL_4600984, EPI_ISL_4600985, EPI_ISL_4600987, EPI_ISL_4600988, EPI_ISL_4600989, EPI_ISL_4600990, EPI_ISL_4600991, EPI_ISL_4600992, EPI_ISL_4600993, EPI_ISL_4600997, EPI_ISL_4600998, EPI_ISL_4600999, EPI_ISL_4601000, EPI_ISL_4601001, EPI_ISL_4601002, EPI_ISL_4601003, EPI_ISL_4601004, EPI_ISL_4601005, EPI_ISL_4601006, EPI_ISL_4601007, EPI_ISL_4601010, EPI_ISL_4601011, EPI_ISL_4601012, EPI_ISL_4601013, EPI_ISL_4601014, EPI_ISL_4601015, EPI_ISL_4601016, EPI_ISL_4601033, EPI_ISL_4601034, EPI_ISL_4601035, EPI_ISL_4601036, EPI_ISL_4601037, EPI_ISL_4601038, EPI_ISL_4601040, EPI_ISL_4601041, EPI_ISL_4601042, EPI_ISL_4601043, EPI_ISL_4601044, EPI_ISL_4601045, EPI_ISL_4601050, EPI_ISL_4601051, EPI_ISL_4601056, EPI_ISL_4601058, EPI_ISL_4601067, EPI_ISL_4601069, EPI_ISL_4601083, EPI_ISL_4601084, EPI_ISL_4601085, EPI_ISL_4601086, EPI_ISL_4601088, EPI_ISL_4601089, EPI_ISL_4601090, EPI_ISL_4601096, EPI_ISL_4601099, EPI_ISL_4601102, EPI_ISL_4601103, EPI_ISL_4601109, EPI_ISL_4601110, EPI_ISL_4601111, EPI_ISL_4601112, EPI_ISL_4601114, EPI_ISL_4740940, EPI_ISL_4740941, EPI_ISL_4740942, EPI_ISL_4740943, EPI_ISL_4740944, EPI_ISL_4740945, EPI_ISL_4740946, EPI_ISL_4740947, EPI_ISL_4740948, EPI_ISL_4740949, EPI_ISL_4740950, EPI_ISL_4740951, EPI_ISL_4740952, EPI_ISL_4740953, EPI_ISL_4740954, EPI_ISL_4740955, EPI_ISL_4740959, EPI_ISL_4740960, EPI_ISL_4740976, EPI_ISL_4740977, EPI_ISL_4740978, EPI_ISL_4740979, EPI_ISL_4740980, EPI_ISL_4740981, EPI_ISL_4740982, EPI_ISL_4740983, EPI_ISL_4740984, EPI_ISL_4740991, EPI_ISL_4740992, EPI_ISL_4740997, EPI_ISL_4740998, EPI_ISL_4741000, EPI_ISL_4741001, EPI_ISL_4741002, EPI_ISL_4741003, EPI_ISL_4741005, EPI_ISL_4741006, EPI_ISL_4741007, EPI_ISL_4741008, EPI_ISL_4741009, EPI_ISL_4741010, EPI_ISL_4741016, EPI_ISL_4741017, EPI_ISL_4741018, EPI_ISL_4741019, EPI_ISL_4741020, EPI_ISL_4741021, EPI_ISL_4741022, EPI_ISL_4741023, EPI_ISL_4741024, EPI_ISL_4741025, EPI_ISL_4741026, EPI_ISL_4741027, EPI_ISL_4741028, EPI_ISL_4741029, EPI_ISL_4741039, EPI_ISL_4741041, EPI_ISL_4741042, EPI_ISL_4741043, EPI_ISL_4741044, EPI_ISL_4741045, EPI_ISL_4741046, EPI_ISL_4879075, EPI_ISL_4879076, EPI_ISL_4879077, EPI_ISL_4879078, EPI_ISL_4879079, EPI_ISL_4879080, EPI_ISL_4879081, EPI_ISL_4879082, EPI_ISL_4879083, EPI_ISL_4879084, EPI_ISL_4879085, EPI_ISL_4879086, EPI_ISL_4879087, EPI_ISL_4879088, EPI_ISL_4879089, EPI_ISL_4879090, EPI_ISL_4879091, EPI_ISL_4879092, EPI_ISL_4879093, EPI_ISL_4879095, EPI_ISL_4879096, EPI_ISL_4879097, EPI_ISL_4879098, EPI_ISL_4879099, EPI_ISL_4879103, EPI_ISL_4879104, EPI_ISL_4879105, EPI_ISL_4879106, EPI_ISL_4879107, EPI_ISL_4879108, EPI_ISL_4879109, EPI_ISL_4879110, EPI_ISL_4879111, EPI_ISL_4879112, EPI_ISL_4879113, EPI_ISL_4879114, EPI_ISL_4879115, EPI_ISL_4879116, EPI_ISL_4879117, EPI_ISL_4879118, EPI_ISL_4879119, EPI_ISL_4879120, EPI_ISL_4879121, EPI_ISL_4879122, EPI_ISL_4879123, EPI_ISL_4879124, EPI_ISL_4879125, EPI_ISL_4879126, EPI_ISL_4879127, EPI_ISL_4879128, EPI_ISL_4879129, EPI_ISL_4879130, EPI_ISL_4879131, EPI_ISL_4879132, EPI_ISL_4879133, EPI_ISL_4879134, EPI_ISL_4879135, EPI_ISL_4879136, EPI_ISL_4879137, EPI_ISL_4879138, EPI_ISL_4879139, EPI_ISL_4879140, EPI_ISL_4879141, EPI_ISL_4879142, EPI_ISL_4879143, EPI_ISL_4879144, EPI_ISL_4879145, EPI_ISL_4879146, EPI_ISL_4879147, EPI_ISL_4879148, EPI_ISL_4879149, EPI_ISL_4879150, EPI_ISL_4879151, EPI_ISL_4879152, EPI_ISL_4879154, EPI_ISL_4879155, EPI_ISL_4879156, EPI_ISL_4879157, EPI_ISL_4879158, EPI_ISL_4879159, EPI_ISL_4879160, EPI_ISL_4879161, EPI_ISL_4879162, EPI_ISL_4879163, EPI_ISL_4879164, EPI_ISL_4879166, EPI_ISL_4879167, EPI_ISL_4879168, EPI_ISL_4879169, EPI_ISL_4879170, EPI_ISL_4879171, EPI_ISL_4879172, EPI_ISL_4879173, EPI_ISL_4879174, EPI_ISL_4879176, EPI_ISL_4879177, EPI_ISL_4879178, EPI_ISL_4879179, EPI_ISL_4879180, EPI_ISL_4879181, EPI_ISL_4879182, EPI_ISL_4879183, EPI_ISL_4879184, EPI_ISL_4879186, EPI_ISL_4879187, EPI_ISL_4879188, EPI_ISL_4879189, EPI_ISL_4879190, EPI_ISL_4879193, EPI_ISL_4879194, EPI_ISL_4879195, EPI_ISL_4879196, EPI_ISL_4879197, EPI_ISL_4879199, EPI_ISL_4879200, EPI_ISL_4879201, EPI_ISL_4879202, EPI_ISL_4879203, EPI_ISL_4879204, EPI_ISL_4879205, EPI_ISL_4879206, EPI_ISL_4879207, EPI_ISL_4879208, EPI_ISL_4879209, EPI_ISL_4879210, EPI_ISL_4879211, EPI_ISL_4879212, EPI_ISL_4879213, EPI_ISL_4879214, EPI_ISL_4879215, EPI_ISL_4879216, EPI_ISL_4879217, EPI_ISL_4879218, EPI_ISL_4879221, EPI_ISL_4879222, EPI_ISL_4879223, EPI_ISL_4879224, EPI_ISL_4879225, EPI_ISL_4879226, EPI_ISL_4879227, EPI_ISL_4879228, EPI_ISL_4879229, EPI_ISL_4879230, EPI_ISL_4879231, EPI_ISL_4879232, EPI_ISL_4879233, EPI_ISL_4879234, EPI_ISL_4879243, EPI_ISL_4879244, EPI_ISL_4879250, EPI_ISL_4879254, EPI_ISL_4879260, EPI_ISL_4879268, EPI_ISL_4879269, EPI_ISL_4879275, EPI_ISL_4879284, EPI_ISL_4879288, EPI_ISL_4879292, EPI_ISL_4879298, EPI_ISL_4879302, EPI_ISL_4879303, EPI_ISL_4879311, EPI_ISL_4879314, EPI_ISL_4879320, EPI_ISL_4879329, EPI_ISL_4879330, EPI_ISL_4879340, EPI_ISL_4879344, EPI_ISL_4879345, EPI_ISL_4879358, EPI_ISL_4879361, EPI_ISL_4879362, EPI_ISL_4879371, EPI_ISL_4879372, EPI_ISL_4879373, EPI_ISL_4879374, EPI_ISL_4879375, EPI_ISL_4879376, EPI_ISL_4879382, EPI_ISL_4879383, EPI_ISL_4879385, EPI_ISL_4879386, EPI_ISL_4879387, EPI_ISL_4879388, EPI_ISL_4879389, EPI_ISL_4879393, EPI_ISL_4879394, EPI_ISL_4951024, EPI_ISL_4951026, EPI_ISL_4951028, EPI_ISL_4951029, EPI_ISL_4951030, EPI_ISL_4951031, EPI_ISL_4951032, EPI_ISL_4951033, EPI_ISL_4951035, EPI_ISL_4951036, EPI_ISL_4951037, EPI_ISL_4951038, EPI_ISL_4951039, EPI_ISL_4951040, EPI_ISL_4951041, EPI_ISL_4951042, EPI_ISL_4951043, EPI_ISL_4951044, EPI_ISL_4951045, EPI_ISL_4951046, EPI_ISL_4951047, EPI_ISL_4951048, EPI_ISL_4951049, EPI_ISL_4951050, EPI_ISL_4951053, EPI_ISL_4951054, EPI_ISL_4951055, EPI_ISL_4951056, EPI_ISL_4951057, EPI_ISL_4951058, EPI_ISL_4951059, EPI_ISL_4951060, EPI_ISL_4951061, EPI_ISL_4951062, EPI_ISL_4951064, EPI_ISL_4951065, EPI_ISL_4951066, EPI_ISL_4951067, EPI_ISL_4951068, EPI_ISL_4951069, EPI_ISL_4951070, EPI_ISL_4951071, EPI_ISL_4951072, EPI_ISL_4951073, EPI_ISL_4951074, EPI_ISL_4951075, EPI_ISL_4951076, EPI_ISL_4951077, EPI_ISL_4951078, EPI_ISL_4951079, EPI_ISL_4951080, EPI_ISL_4951081, EPI_ISL_4951082, EPI_ISL_4951083, EPI_ISL_4951084, EPI_ISL_4951085, EPI_ISL_4951086, EPI_ISL_4951087, EPI_ISL_4951088, EPI_ISL_4951089, EPI_ISL_4951090, EPI_ISL_4951091, EPI_ISL_4951092, EPI_ISL_4951093, EPI_ISL_4951094, EPI_ISL_4951095, EPI_ISL_4951096, EPI_ISL_4951097, EPI_ISL_4951098, EPI_ISL_4951099, EPI_ISL_4951100, EPI_ISL_4951101, EPI_ISL_4951105, EPI_ISL_4951106, EPI_ISL_4951107, EPI_ISL_4951108, EPI_ISL_4951109, EPI_ISL_4951110, EPI_ISL_4951111, EPI_ISL_4951114, EPI_ISL_4951115, EPI_ISL_4951116, EPI_ISL_4951117, EPI_ISL_4951118, EPI_ISL_4951140, EPI_ISL_4951141, EPI_ISL_4951142, EPI_ISL_4951143, EPI_ISL_4951144, EPI_ISL_4951147, EPI_ISL_4951148, EPI_ISL_4951149, EPI_ISL_4951150, EPI_ISL_4951151, EPI_ISL_4951153, EPI_ISL_4951154, EPI_ISL_4951155, EPI_ISL_4951156, EPI_ISL_4951157, EPI_ISL_4951158, EPI_ISL_4951159, EPI_ISL_4951161, EPI_ISL_4951162, EPI_ISL_4951163, EPI_ISL_4951164, EPI_ISL_4951165, EPI_ISL_4951166, EPI_ISL_4951167, EPI_ISL_4951168, EPI_ISL_4951169, EPI_ISL_4951170, EPI_ISL_4951188, EPI_ISL_4951190, EPI_ISL_4951191, EPI_ISL_4951192, EPI_ISL_4951193, EPI_ISL_5051368, EPI_ISL_5051369, EPI_ISL_5051370, EPI_ISL_5051371, EPI_ISL_5051372, EPI_ISL_5051373, EPI_ISL_5051374, EPI_ISL_5051375, EPI_ISL_5051376, EPI_ISL_5051397, EPI_ISL_5051398, EPI_ISL_5051399, EPI_ISL_5051400, EPI_ISL_5051401, EPI_ISL_5051402, EPI_ISL_5051403, EPI_ISL_5051404, EPI_ISL_5051405, EPI_ISL_5051406, EPI_ISL_5051407, EPI_ISL_5051408, EPI_ISL_5051409, EPI_ISL_5051410, EPI_ISL_5051411, EPI_ISL_5053991, EPI_ISL_5054010, EPI_ISL_5054011, EPI_ISL_5054013, EPI_ISL_5054014, EPI_ISL_5054015, EPI_ISL_5054016, EPI_ISL_5054017, EPI_ISL_5054018, EPI_ISL_5054019, EPI_ISL_5054021, EPI_ISL_5054022, EPI_ISL_5054023, EPI_ISL_5054026, EPI_ISL_5054027, EPI_ISL_5054028, EPI_ISL_5054029, EPI_ISL_5054030, EPI_ISL_5054031, EPI_ISL_5054032, EPI_ISL_5054033, EPI_ISL_5054034, EPI_ISL_5054035, EPI_ISL_5054036, EPI_ISL_5054037, EPI_ISL_5054038, EPI_ISL_5054039, EPI_ISL_5054040, EPI_ISL_5054041, EPI_ISL_5054042, EPI_ISL_5054043, EPI_ISL_5054044, EPI_ISL_5054046, EPI_ISL_5054047, EPI_ISL_5054048, EPI_ISL_5054049, EPI_ISL_5054050, EPI_ISL_5054051, EPI_ISL_5054056, EPI_ISL_5054057, EPI_ISL_5054058, EPI_ISL_5054059, EPI_ISL_5054060, EPI_ISL_5054061, EPI_ISL_5054062, EPI_ISL_5054063, EPI_ISL_5054064, EPI_ISL_5054065, EPI_ISL_5054066, EPI_ISL_5054067, EPI_ISL_5054071, EPI_ISL_5054072, EPI_ISL_5054073, EPI_ISL_5054074, EPI_ISL_5054075, EPI_ISL_5054076, EPI_ISL_5054077, EPI_ISL_5054078, EPI_ISL_5054079, EPI_ISL_5054080, EPI_ISL_5054081, EPI_ISL_5054082, EPI_ISL_5054083, EPI_ISL_5054084, EPI_ISL_5054085, EPI_ISL_5054086, EPI_ISL_5054087, EPI_ISL_5054088, EPI_ISL_5054089, EPI_ISL_5054090, EPI_ISL_5054091, EPI_ISL_5054092, EPI_ISL_5054093, EPI_ISL_5054095, EPI_ISL_5054096, EPI_ISL_5054097, EPI_ISL_5054098, EPI_ISL_5054099, EPI_ISL_5054100, EPI_ISL_5054101, EPI_ISL_5054102, EPI_ISL_5054103, EPI_ISL_5054104, EPI_ISL_5054109, EPI_ISL_5054110, EPI_ISL_5054111, EPI_ISL_5054112, EPI_ISL_5054113, EPI_ISL_5054114, EPI_ISL_5054115, EPI_ISL_5054118, EPI_ISL_5054119, EPI_ISL_5054120, EPI_ISL_5054121, EPI_ISL_5054122, EPI_ISL_5054123, EPI_ISL_5054124, EPI_ISL_5054125, EPI_ISL_5054126, EPI_ISL_5054127, EPI_ISL_5054128, EPI_ISL_5054129, EPI_ISL_5054130, EPI_ISL_5054131, EPI_ISL_5054132, EPI_ISL_5054133, EPI_ISL_5054134, EPI_ISL_5306522, EPI_ISL_5306523, EPI_ISL_5306524, EPI_ISL_5306525, EPI_ISL_5306526, EPI_ISL_5306527, EPI_ISL_5306528, EPI_ISL_5306529, EPI_ISL_5306530, EPI_ISL_5306531, EPI_ISL_5306532, EPI_ISL_5306533, EPI_ISL_5306534, EPI_ISL_5306535, EPI_ISL_5306536, EPI_ISL_5306537, EPI_ISL_5306538, EPI_ISL_5306539, EPI_ISL_5306540, EPI_ISL_5306541, EPI_ISL_5306542, EPI_ISL_5306543, EPI_ISL_5306544, EPI_ISL_5306545, EPI_ISL_5306546, EPI_ISL_5306547, EPI_ISL_5306548, EPI_ISL_5306549, EPI_ISL_5306550, EPI_ISL_5306551, EPI_ISL_5306552, EPI_ISL_5306553, EPI_ISL_5306554, EPI_ISL_5306556, EPI_ISL_5306558, EPI_ISL_5306559, EPI_ISL_5306560, EPI_ISL_5306561, EPI_ISL_5306562, EPI_ISL_5306563, EPI_ISL_5306564, EPI_ISL_5306565, EPI_ISL_5306569, EPI_ISL_5306570, EPI_ISL_5306571, EPI_ISL_5306572, EPI_ISL_5306575, EPI_ISL_5306576, EPI_ISL_5306577, EPI_ISL_5306578, EPI_ISL_5306579, EPI_ISL_5306580, EPI_ISL_5306581, EPI_ISL_5306582, EPI_ISL_5306583, EPI_ISL_5306584, EPI_ISL_5306588, EPI_ISL_5306589, EPI_ISL_5306590, EPI_ISL_5306591, EPI_ISL_5306592, EPI_ISL_5306593, EPI_ISL_5306594, EPI_ISL_5306595, EPI_ISL_5306596, EPI_ISL_5306597, EPI_ISL_5306598, EPI_ISL_5306599, EPI_ISL_5306600, EPI_ISL_5306601, EPI_ISL_5306602, EPI_ISL_5306606, EPI_ISL_5306607, EPI_ISL_5306608, EPI_ISL_5306609, EPI_ISL_5306610, EPI_ISL_5306611, EPI_ISL_5306612, EPI_ISL_5306613, EPI_ISL_5306614, EPI_ISL_5306615, EPI_ISL_5306616, EPI_ISL_5306617, EPI_ISL_5306618, EPI_ISL_5306619, EPI_ISL_5306651, EPI_ISL_5306659, EPI_ISL_5306663, EPI_ISL_5306664, EPI_ISL_5306666, EPI_ISL_5306667, EPI_ISL_5306668, EPI_ISL_5306669, EPI_ISL_5306670, EPI_ISL_5306671, EPI_ISL_5306686, EPI_ISL_5306696, EPI_ISL_5306697, EPI_ISL_5306699, EPI_ISL_5306700, EPI_ISL_5306701, EPI_ISL_5306714, EPI_ISL_5306715, EPI_ISL_5314196, EPI_ISL_5314205, EPI_ISL_5314206, EPI_ISL_5314208, EPI_ISL_5314209, EPI_ISL_5314210, EPI_ISL_5314211, EPI_ISL_5314216, EPI_ISL_5314217, EPI_ISL_5314221, EPI_ISL_5314222, EPI_ISL_5314224, EPI_ISL_5314225, EPI_ISL_5314227, EPI_ISL_5314228, EPI_ISL_5314229, EPI_ISL_5314230, EPI_ISL_5314231, EPI_ISL_5314232, EPI_ISL_5314233, EPI_ISL_5314234, EPI_ISL_5314235, EPI_ISL_5314236, EPI_ISL_5314237, EPI_ISL_5314238, EPI_ISL_5314247, EPI_ISL_5314248, EPI_ISL_5314249, EPI_ISL_5314250, EPI_ISL_5314251, EPI_ISL_5314252, EPI_ISL_5314253, EPI_ISL_5314255, EPI_ISL_5332152, EPI_ISL_5332153, EPI_ISL_5332154, EPI_ISL_5332155, EPI_ISL_5332156, EPI_ISL_5332157, EPI_ISL_5332158, EPI_ISL_5332159, EPI_ISL_5332160, EPI_ISL_5332161, EPI_ISL_5332162, EPI_ISL_5332163, EPI_ISL_5332164, EPI_ISL_5332165, EPI_ISL_5332166, EPI_ISL_5332167, EPI_ISL_5332168, EPI_ISL_5332169, EPI_ISL_5332170, EPI_ISL_5332171, EPI_ISL_5332172, EPI_ISL_5332173, EPI_ISL_5332174, EPI_ISL_5332175, EPI_ISL_5332176, EPI_ISL_5332177, EPI_ISL_5332178, EPI_ISL_5332179, EPI_ISL_5332180, EPI_ISL_5332181, EPI_ISL_5332182, EPI_ISL_5332183, EPI_ISL_5332184, EPI_ISL_5332185, EPI_ISL_5332186, EPI_ISL_5332187, EPI_ISL_5332188, EPI_ISL_5332189, EPI_ISL_5332190, EPI_ISL_5332191, EPI_ISL_5332192, EPI_ISL_5332193, EPI_ISL_5332194, EPI_ISL_5332195, EPI_ISL_5332196, EPI_ISL_5332197, EPI_ISL_5332198, EPI_ISL_5332199, EPI_ISL_5332200, EPI_ISL_5332201, EPI_ISL_5332202, EPI_ISL_5332203, EPI_ISL_5332204, EPI_ISL_5332205, EPI_ISL_5332206, EPI_ISL_5332207, EPI_ISL_5332208, EPI_ISL_5332209, EPI_ISL_5332210, EPI_ISL_5332211, EPI_ISL_5332212, EPI_ISL_5332213, EPI_ISL_5332214, EPI_ISL_5332215, EPI_ISL_5332216, EPI_ISL_5332217, EPI_ISL_5332218, EPI_ISL_5332219, EPI_ISL_5332220, EPI_ISL_5332221, EPI_ISL_5332223, EPI_ISL_5332224, EPI_ISL_5332225, EPI_ISL_5332226, EPI_ISL_5332227, EPI_ISL_5332228, EPI_ISL_5332229, EPI_ISL_5332230, EPI_ISL_5332231, EPI_ISL_5332232, EPI_ISL_5332233, EPI_ISL_5332234, EPI_ISL_5332235, EPI_ISL_5332236, EPI_ISL_5332237, EPI_ISL_5332238, EPI_ISL_5332239, EPI_ISL_5332240, EPI_ISL_5332244, EPI_ISL_5332248, EPI_ISL_5332249, EPI_ISL_5332250, EPI_ISL_5332251, EPI_ISL_5332252, EPI_ISL_5332253, EPI_ISL_5332254, EPI_ISL_5332255, EPI_ISL_5332256, EPI_ISL_5332257, EPI_ISL_5332258, EPI_ISL_5332259, EPI_ISL_5332260, EPI_ISL_5332261, EPI_ISL_5332262, EPI_ISL_5332263, EPI_ISL_5332264, EPI_ISL_5332265, EPI_ISL_5332266, EPI_ISL_5332267, EPI_ISL_5332268, EPI_ISL_5332269, EPI_ISL_5332270, EPI_ISL_5332271, EPI_ISL_5332272, EPI_ISL_5332273, EPI_ISL_5332274, EPI_ISL_5332275, EPI_ISL_5332276, EPI_ISL_5332277, EPI_ISL_5332278, EPI_ISL_5332279, EPI_ISL_5332280, EPI_ISL_5332281, EPI_ISL_5332282, EPI_ISL_5332283, EPI_ISL_5332284, EPI_ISL_5332285, EPI_ISL_5332286, EPI_ISL_5332287, EPI_ISL_5332288, EPI_ISL_5332289, EPI_ISL_5332290, EPI_ISL_5409858, EPI_ISL_5409859, EPI_ISL_5409860, EPI_ISL_5409861, EPI_ISL_5409862, EPI_ISL_5409863, EPI_ISL_5409864, EPI_ISL_5409865, EPI_ISL_5409866, EPI_ISL_5409867, EPI_ISL_5409868, EPI_ISL_5409869, EPI_ISL_5409871, EPI_ISL_5409872, EPI_ISL_5409873, EPI_ISL_5409875, EPI_ISL_5409876, EPI_ISL_5409877, EPI_ISL_5409878, EPI_ISL_5409879, EPI_ISL_5409880, EPI_ISL_5409881, EPI_ISL_5409882, EPI_ISL_5409883, EPI_ISL_5409885, EPI_ISL_5409886, EPI_ISL_5409890, EPI_ISL_5409892, EPI_ISL_5409902, EPI_ISL_5409903, EPI_ISL_5409904, EPI_ISL_5409905, EPI_ISL_5409906, EPI_ISL_5409907, EPI_ISL_5409908, EPI_ISL_5409909, EPI_ISL_5409910, EPI_ISL_5409915, EPI_ISL_5409916, EPI_ISL_5409917, EPI_ISL_5409918, EPI_ISL_5409919, EPI_ISL_5409920, EPI_ISL_5409921, EPI_ISL_5409922, EPI_ISL_5409923, EPI_ISL_5409924, EPI_ISL_5409925, EPI_ISL_5409926, EPI_ISL_5409927, EPI_ISL_5409928, EPI_ISL_5409929, EPI_ISL_5409936, EPI_ISL_5409938, EPI_ISL_5409942, EPI_ISL_5409943, EPI_ISL_5409944, EPI_ISL_5409945, EPI_ISL_5409946, EPI_ISL_5409947, EPI_ISL_5409948, EPI_ISL_5409963, EPI_ISL_5409964, EPI_ISL_5409965, EPI_ISL_5409966, EPI_ISL_5409967, EPI_ISL_5409968, EPI_ISL_5409969, EPI_ISL_5409970, EPI_ISL_5604084, EPI_ISL_5604091, EPI_ISL_5604099, EPI_ISL_5604111, EPI_ISL_5604114, EPI_ISL_5604115, EPI_ISL_5604119, EPI_ISL_5604127, EPI_ISL_5604129, EPI_ISL_5604130, EPI_ISL_5604139, EPI_ISL_5604144, EPI_ISL_5604150, EPI_ISL_5604160, EPI_ISL_5604165, EPI_ISL_5604166, EPI_ISL_5604172, EPI_ISL_5604175, EPI_ISL_5604183, EPI_ISL_5604193, EPI_ISL_5604194, EPI_ISL_5604207, EPI_ISL_5604215, EPI_ISL_5604216, EPI_ISL_5604222, EPI_ISL_5604238, EPI_ISL_5604251, EPI_ISL_5604255, EPI_ISL_5604261, EPI_ISL_5604266, EPI_ISL_5604269, EPI_ISL_5604274, EPI_ISL_5604279, EPI_ISL_5604286, EPI_ISL_5604287, EPI_ISL_5604293, EPI_ISL_5604300, EPI_ISL_5604306, EPI_ISL_5604311, EPI_ISL_5604319, EPI_ISL_5604321, EPI_ISL_5604326, EPI_ISL_5604332, EPI_ISL_5604339, EPI_ISL_5604345, EPI_ISL_5604351, EPI_ISL_5604352, EPI_ISL_5604361, EPI_ISL_5604370, EPI_ISL_5604372, EPI_ISL_5604378, EPI_ISL_5604387, EPI_ISL_5604393, EPI_ISL_5604398, EPI_ISL_5604407, EPI_ISL_5604414, EPI_ISL_5604415, EPI_ISL_5604421, EPI_ISL_5604427, EPI_ISL_5604435, EPI_ISL_5604439, EPI_ISL_5604442, EPI_ISL_5604444, EPI_ISL_5604450, EPI_ISL_5604457, EPI_ISL_5604462, EPI_ISL_5604465, EPI_ISL_5604471, EPI_ISL_5604472, EPI_ISL_5604478, EPI_ISL_5604482, EPI_ISL_5604491, EPI_ISL_5604492, EPI_ISL_5604512, EPI_ISL_5604543, EPI_ISL_5604544, EPI_ISL_5604545, EPI_ISL_5604546, EPI_ISL_5604547, EPI_ISL_5604548, EPI_ISL_5604549, EPI_ISL_5604550, EPI_ISL_5604551, EPI_ISL_5604553, EPI_ISL_5717107, EPI_ISL_5717113, EPI_ISL_5717114, EPI_ISL_5717119, EPI_ISL_5717120, EPI_ISL_5717125, EPI_ISL_5717126, EPI_ISL_5717130, EPI_ISL_5717131, EPI_ISL_5717137, EPI_ISL_5717138, EPI_ISL_5717145, EPI_ISL_5717146, EPI_ISL_5717154, EPI_ISL_5717155, EPI_ISL_5717159, EPI_ISL_5717160, EPI_ISL_5717166, EPI_ISL_5717167, EPI_ISL_5717172, EPI_ISL_5717173, EPI_ISL_5717178, EPI_ISL_5717179, EPI_ISL_5717180, EPI_ISL_5717186, EPI_ISL_5717187, EPI_ISL_5717191, EPI_ISL_5717195, EPI_ISL_5717196, EPI_ISL_5717226, EPI_ISL_5717227, EPI_ISL_5717232, EPI_ISL_5717261, EPI_ISL_5717269, EPI_ISL_5717270, EPI_ISL_5717271, EPI_ISL_5717290, EPI_ISL_5717291, EPI_ISL_5717292, EPI_ISL_5717298, EPI_ISL_5717299, EPI_ISL_5717306, EPI_ISL_5717307, EPI_ISL_5717311, EPI_ISL_5717312, EPI_ISL_5717313, EPI_ISL_5717320, EPI_ISL_5717321, EPI_ISL_5717331, EPI_ISL_5717332, EPI_ISL_5717337, EPI_ISL_5717338, EPI_ISL_5717344, EPI_ISL_5717345, EPI_ISL_5717347, EPI_ISL_5717348, EPI_ISL_5717355, EPI_ISL_5717356, EPI_ISL_5717357, EPI_ISL_5717361, EPI_ISL_5717362, EPI_ISL_5717368, EPI_ISL_5717369, EPI_ISL_5717378, EPI_ISL_5717379, EPI_ISL_5717380, EPI_ISL_5717387, EPI_ISL_5717388, EPI_ISL_5717392, EPI_ISL_5717402, EPI_ISL_5717403, EPI_ISL_5717404, EPI_ISL_5717406, EPI_ISL_5717407, EPI_ISL_5717413, EPI_ISL_5717420, EPI_ISL_5717421, EPI_ISL_5717422, EPI_ISL_5717430, EPI_ISL_5717431, EPI_ISL_5717438, EPI_ISL_5717439, EPI_ISL_5717445, EPI_ISL_5717446, EPI_ISL_5717447, EPI_ISL_5717451, EPI_ISL_5717452, EPI_ISL_5717461, EPI_ISL_5717462, EPI_ISL_5717472, EPI_ISL_5717473, EPI_ISL_5717483, EPI_ISL_5717491, EPI_ISL_5717492, EPI_ISL_5717496, EPI_ISL_5717500, EPI_ISL_5717501, EPI_ISL_5717502, EPI_ISL_5717504, EPI_ISL_5717505, EPI_ISL_5717512, EPI_ISL_5717513, EPI_ISL_5717522, EPI_ISL_5717523, EPI_ISL_5717529, EPI_ISL_5717530, EPI_ISL_5717531, EPI_ISL_5717537, EPI_ISL_5717538, EPI_ISL_5717544, EPI_ISL_5717545, EPI_ISL_5717551, EPI_ISL_5717552, EPI_ISL_5717560, EPI_ISL_5717561, EPI_ISL_5717567, EPI_ISL_5717568, EPI_ISL_5717571, EPI_ISL_5717572, EPI_ISL_5717573, EPI_ISL_5717576, EPI_ISL_5717583, EPI_ISL_5717584, EPI_ISL_5717593, EPI_ISL_5717594, EPI_ISL_5717601, EPI_ISL_5717602, EPI_ISL_5717603, EPI_ISL_5717610, EPI_ISL_5717611, EPI_ISL_5717617, EPI_ISL_5717625, EPI_ISL_5717626, EPI_ISL_5717627, EPI_ISL_5717631, EPI_ISL_5717632, EPI_ISL_5717634, EPI_ISL_5717635, EPI_ISL_5717640, EPI_ISL_5717641, EPI_ISL_5717642, EPI_ISL_5717647, EPI_ISL_5717648, EPI_ISL_5717652, EPI_ISL_5717653, EPI_ISL_5717654, EPI_ISL_5717661, EPI_ISL_5717670, EPI_ISL_5717678, EPI_ISL_5717685, EPI_ISL_5717686, EPI_ISL_5717693, EPI_ISL_5717697, EPI_ISL_5717703, EPI_ISL_5717704, EPI_ISL_5717712, EPI_ISL_5717713, EPI_ISL_5717714, EPI_ISL_5717721, EPI_ISL_5717723, EPI_ISL_5717724, EPI_ISL_5717725, EPI_ISL_5717732, EPI_ISL_5717733, EPI_ISL_5717739, EPI_ISL_5717740, EPI_ISL_5717747, EPI_ISL_5717748, EPI_ISL_5717761, EPI_ISL_5717762, EPI_ISL_5717766, EPI_ISL_5717767, EPI_ISL_5717768, EPI_ISL_5717770, EPI_ISL_5717771, EPI_ISL_5717777, EPI_ISL_5717778, EPI_ISL_5717784, EPI_ISL_5717785, EPI_ISL_5717791, EPI_ISL_5717792, EPI_ISL_5717798, EPI_ISL_5717799, EPI_ISL_5717804, EPI_ISL_5717805, EPI_ISL_5717806, EPI_ISL_5717810, EPI_ISL_5717811, EPI_ISL_5717817, EPI_ISL_5717818, EPI_ISL_5717825, EPI_ISL_5717826, EPI_ISL_5717831, EPI_ISL_5717832, EPI_ISL_5717833, EPI_ISL_5717841, EPI_ISL_5717842, EPI_ISL_5717846, EPI_ISL_5717847, EPI_ISL_5717857, EPI_ISL_5717858, EPI_ISL_5717859, EPI_ISL_5717864, EPI_ISL_5717865, EPI_ISL_5717870, EPI_ISL_5717871, EPI_ISL_5717882, EPI_ISL_5717888, EPI_ISL_5717889, EPI_ISL_5717895, EPI_ISL_5717896, EPI_ISL_5717903, EPI_ISL_5717904, EPI_ISL_5717907, EPI_ISL_5717908, EPI_ISL_5717913, EPI_ISL_5717914, EPI_ISL_5717915, EPI_ISL_5717921, EPI_ISL_5717922, EPI_ISL_5717929, EPI_ISL_5717930, EPI_ISL_5717934, EPI_ISL_5717938, EPI_ISL_5717944, EPI_ISL_5717945, EPI_ISL_5717948, EPI_ISL_5717949, EPI_ISL_5717950, EPI_ISL_5717959, EPI_ISL_5717960, EPI_ISL_5717973, EPI_ISL_5717975, EPI_ISL_5717984, EPI_ISL_5717985, EPI_ISL_5717992, EPI_ISL_5717993, EPI_ISL_5717994, EPI_ISL_5717998, EPI_ISL_5717999, EPI_ISL_5718009, EPI_ISL_5718010, EPI_ISL_5718019, EPI_ISL_5718021, EPI_ISL_5718028, EPI_ISL_5718029, EPI_ISL_5718034, EPI_ISL_5718035, EPI_ISL_5718041, EPI_ISL_5718042, EPI_ISL_5718043, EPI_ISL_5718047, EPI_ISL_5718048, EPI_ISL_5718053, EPI_ISL_5718054, EPI_ISL_5718062, EPI_ISL_5718063, EPI_ISL_5718064, EPI_ISL_5718073, EPI_ISL_5718074, EPI_ISL_5718081, EPI_ISL_5718082, EPI_ISL_5718083, EPI_ISL_5718088, EPI_ISL_5718089, EPI_ISL_5718102, EPI_ISL_5718108, EPI_ISL_5718109, EPI_ISL_5718116, EPI_ISL_5718117, EPI_ISL_5718118, EPI_ISL_5718126, EPI_ISL_5718127, EPI_ISL_5718129, EPI_ISL_5718130, EPI_ISL_5718136, EPI_ISL_5718137, EPI_ISL_5718146, EPI_ISL_5718147, EPI_ISL_5718154, EPI_ISL_5718155, EPI_ISL_5718156, EPI_ISL_5718163, EPI_ISL_5718164, EPI_ISL_5718170, EPI_ISL_5718171, EPI_ISL_5718179, EPI_ISL_5718180, EPI_ISL_5718181, EPI_ISL_5718190, EPI_ISL_5718191, EPI_ISL_5718196, EPI_ISL_5718197, EPI_ISL_5718204, EPI_ISL_5718205, EPI_ISL_5718206, EPI_ISL_5718210, EPI_ISL_5718211, EPI_ISL_5718221, EPI_ISL_5718222, EPI_ISL_5718229, EPI_ISL_5718230, EPI_ISL_5718234, EPI_ISL_5718236, EPI_ISL_5718237, EPI_ISL_5718244, EPI_ISL_5718245, EPI_ISL_5718254, EPI_ISL_5718255, EPI_ISL_5718264, EPI_ISL_5718265, EPI_ISL_5718271, EPI_ISL_5718272, EPI_ISL_5718277, EPI_ISL_5718278, EPI_ISL_5718279, EPI_ISL_5718286, EPI_ISL_5718287, EPI_ISL_5718294, EPI_ISL_5718295, EPI_ISL_5718300, EPI_ISL_5718301, EPI_ISL_5718304, EPI_ISL_5718305, EPI_ISL_5718306, EPI_ISL_5718310, EPI_ISL_5718311, EPI_ISL_5718316, EPI_ISL_5718317, EPI_ISL_5718318, EPI_ISL_5718324, EPI_ISL_5718393, EPI_ISL_5945413, EPI_ISL_5945414, EPI_ISL_5945415, EPI_ISL_5945416, EPI_ISL_5945417, EPI_ISL_5945418, EPI_ISL_5945419, EPI_ISL_5945420, EPI_ISL_5945421, EPI_ISL_5945422, EPI_ISL_5945423, EPI_ISL_5945424, EPI_ISL_5945425, EPI_ISL_5945426, EPI_ISL_5945427, EPI_ISL_5945428, EPI_ISL_5945429, EPI_ISL_5945430, EPI_ISL_5945431, EPI_ISL_5945432, EPI_ISL_5945433, EPI_ISL_5945434, EPI_ISL_5945435, EPI_ISL_5945436, EPI_ISL_5945438, EPI_ISL_5945439, EPI_ISL_5945440, EPI_ISL_5945441, EPI_ISL_5945442, EPI_ISL_5945443, EPI_ISL_5945444, EPI_ISL_5945445, EPI_ISL_5945446, EPI_ISL_5945447, EPI_ISL_5945448, EPI_ISL_5945449, EPI_ISL_5945450, EPI_ISL_5945451, EPI_ISL_5945452, EPI_ISL_5945453, EPI_ISL_5945454, EPI_ISL_5945455, EPI_ISL_5945456, EPI_ISL_5945457, EPI_ISL_5945458, EPI_ISL_5945459, EPI_ISL_5945460, EPI_ISL_5945461, EPI_ISL_5945462, EPI_ISL_5945463, EPI_ISL_5945464, EPI_ISL_5945466, EPI_ISL_5945467, EPI_ISL_5945468, EPI_ISL_5945469, EPI_ISL_5945470, EPI_ISL_5945471, EPI_ISL_5945472, EPI_ISL_5945473, EPI_ISL_5945474, EPI_ISL_5945475, EPI_ISL_5945476, EPI_ISL_5945477, EPI_ISL_5945478, EPI_ISL_5945479, EPI_ISL_5945480, EPI_ISL_5945481, EPI_ISL_5945482, EPI_ISL_5945483, EPI_ISL_5945484, EPI_ISL_5945485, EPI_ISL_5945486, EPI_ISL_5945487, EPI_ISL_5945488, EPI_ISL_5945490, EPI_ISL_5945491, EPI_ISL_5945492, EPI_ISL_5945493, EPI_ISL_5945494, EPI_ISL_5945495, EPI_ISL_5945496, EPI_ISL_5945497, EPI_ISL_5945498, EPI_ISL_5945499, EPI_ISL_5945500, EPI_ISL_5945501, EPI_ISL_5945502, EPI_ISL_5945503, EPI_ISL_5945504, EPI_ISL_5945505, EPI_ISL_5945506, EPI_ISL_5945507, EPI_ISL_5945508, EPI_ISL_5945509, EPI_ISL_5945510, EPI_ISL_5945511, EPI_ISL_5945512, EPI_ISL_5945513, EPI_ISL_5945514, EPI_ISL_5945515, EPI_ISL_5945516, EPI_ISL_5945517, EPI_ISL_5945518, EPI_ISL_5945519, EPI_ISL_5945520, EPI_ISL_5945522, EPI_ISL_5945523, EPI_ISL_5945525, EPI_ISL_5945526, EPI_ISL_5945527, EPI_ISL_5945528, EPI_ISL_5945529, EPI_ISL_5945530, EPI_ISL_5945531, EPI_ISL_5945532, EPI_ISL_5945533, EPI_ISL_5945534, EPI_ISL_5945535, EPI_ISL_5945536, EPI_ISL_5945537, EPI_ISL_5945538, EPI_ISL_5945539, EPI_ISL_5945540, EPI_ISL_5945541, EPI_ISL_5945542, EPI_ISL_5945543, EPI_ISL_5945544, EPI_ISL_5945545, EPI_ISL_5945546, EPI_ISL_5945547, EPI_ISL_5945548, EPI_ISL_5945549, EPI_ISL_5945550, EPI_ISL_5945551, EPI_ISL_5945552, EPI_ISL_5945557, EPI_ISL_5945558, EPI_ISL_5945559, EPI_ISL_5945560, EPI_ISL_5945561, EPI_ISL_5945562, EPI_ISL_5945563, EPI_ISL_5945564, EPI_ISL_5945565, EPI_ISL_5945566, EPI_ISL_5945567, EPI_ISL_5945568, EPI_ISL_5945569, EPI_ISL_5945570, EPI_ISL_5945571, EPI_ISL_5945572, EPI_ISL_5945573, EPI_ISL_5945574, EPI_ISL_5945575, EPI_ISL_5945577, EPI_ISL_5945578, EPI_ISL_5945579, EPI_ISL_5945580, EPI_ISL_5945581, EPI_ISL_5945582, EPI_ISL_5945583, EPI_ISL_5945588, EPI_ISL_5945589, EPI_ISL_5945593, EPI_ISL_5945594, EPI_ISL_5945595, EPI_ISL_5945596, EPI_ISL_5945597, EPI_ISL_5945598, EPI_ISL_5945599, EPI_ISL_5945600, EPI_ISL_5945601, EPI_ISL_5945602, EPI_ISL_5945603, EPI_ISL_5945604, EPI_ISL_5945605, EPI_ISL_5945606, EPI_ISL_5945607, EPI_ISL_5945608, EPI_ISL_5945609, EPI_ISL_5945610, EPI_ISL_5945611, EPI_ISL_5945612, EPI_ISL_5945613, EPI_ISL_5945614, EPI_ISL_5945615, EPI_ISL_5945618, EPI_ISL_5945619, EPI_ISL_5945630, EPI_ISL_5945631, EPI_ISL_5945632, EPI_ISL_5945633, EPI_ISL_5945634, EPI_ISL_5945635, EPI_ISL_5945636, EPI_ISL_5945637, EPI_ISL_5945638, EPI_ISL_5945639, EPI_ISL_5945640, EPI_ISL_5945641, EPI_ISL_5945642, EPI_ISL_5945643, EPI_ISL_5945644, EPI_ISL_5945645, EPI_ISL_5945646, EPI_ISL_5945647, EPI_ISL_5945649, EPI_ISL_5945650, EPI_ISL_5945651, EPI_ISL_5945652, EPI_ISL_5945653, EPI_ISL_5945654, EPI_ISL_5945655, EPI_ISL_5945656, EPI_ISL_5945657, EPI_ISL_5945658, EPI_ISL_5945659, EPI_ISL_5945660, EPI_ISL_5945661, EPI_ISL_5945662, EPI_ISL_5945663, EPI_ISL_5945664, EPI_ISL_5945665, EPI_ISL_5945666, EPI_ISL_5945667, EPI_ISL_5945668, EPI_ISL_5945669, EPI_ISL_5945670, EPI_ISL_5945671, EPI_ISL_5945672, EPI_ISL_5945673, EPI_ISL_5945674, EPI_ISL_5945675, EPI_ISL_5945676, EPI_ISL_5945677, EPI_ISL_5945678, EPI_ISL_5945679, EPI_ISL_5945680, EPI_ISL_5945684, EPI_ISL_5945685, EPI_ISL_5945686, EPI_ISL_5945687, EPI_ISL_5945688, EPI_ISL_5945696, EPI_ISL_5945704, EPI_ISL_5945705, EPI_ISL_5945706, EPI_ISL_5945707, EPI_ISL_5945708, EPI_ISL_5945709, EPI_ISL_5945714, EPI_ISL_5945715, EPI_ISL_5945716, EPI_ISL_5945717, EPI_ISL_5945723, EPI_ISL_5945725, EPI_ISL_5945726, EPI_ISL_5945727, EPI_ISL_5945728, EPI_ISL_5945729, EPI_ISL_5945730, EPI_ISL_5945731, EPI_ISL_5945732, EPI_ISL_5945733, EPI_ISL_5945734, EPI_ISL_5945735, EPI_ISL_5945736, EPI_ISL_5945737, EPI_ISL_5945738, EPI_ISL_5945739, EPI_ISL_5945740, EPI_ISL_5945741, EPI_ISL_5945742, EPI_ISL_5945743, EPI_ISL_5945744, EPI_ISL_5945745, EPI_ISL_5945746, EPI_ISL_5945747, EPI_ISL_5945748, EPI_ISL_5945749, EPI_ISL_5945750, EPI_ISL_5945751, EPI_ISL_5945752, EPI_ISL_5945753, EPI_ISL_5945754, EPI_ISL_5945755, EPI_ISL_5945756, EPI_ISL_5945757, EPI_ISL_5945758, EPI_ISL_5945759, EPI_ISL_5945763, EPI_ISL_5945764, EPI_ISL_5945765, EPI_ISL_5945766, EPI_ISL_5945767, EPI_ISL_5945768, EPI_ISL_5945769, EPI_ISL_5945770, EPI_ISL_5945771, EPI_ISL_5945772, EPI_ISL_5945773, EPI_ISL_5945774, EPI_ISL_5945775, EPI_ISL_5945776, EPI_ISL_5945777, EPI_ISL_5945778, EPI_ISL_5945779, EPI_ISL_5945780, EPI_ISL_5945781, EPI_ISL_5945782, EPI_ISL_5945783, EPI_ISL_5945784, EPI_ISL_5945785, EPI_ISL_5945786, EPI_ISL_5945787, EPI_ISL_5945788, EPI_ISL_5945789, EPI_ISL_5945790, EPI_ISL_5945791, EPI_ISL_5945792, EPI_ISL_5945793, EPI_ISL_5945794, EPI_ISL_5945795, EPI_ISL_5945796, EPI_ISL_5945797, EPI_ISL_5945798, EPI_ISL_5945799, EPI_ISL_5945800, EPI_ISL_5945801, EPI_ISL_5945802, EPI_ISL_5945803, EPI_ISL_5945804, EPI_ISL_5945805, EPI_ISL_5945806, EPI_ISL_5945807, EPI_ISL_5945808, EPI_ISL_5945811, EPI_ISL_5945812, EPI_ISL_5945817, EPI_ISL_5945818, EPI_ISL_5945819, EPI_ISL_5945820, EPI_ISL_5945821, EPI_ISL_5945822, EPI_ISL_5945823, EPI_ISL_5945824, EPI_ISL_5945825, EPI_ISL_5945826, EPI_ISL_5945827, EPI_ISL_5945828, EPI_ISL_5945829, EPI_ISL_5945830, EPI_ISL_5945831, EPI_ISL_5945832, EPI_ISL_5945833, EPI_ISL_5945837, EPI_ISL_5945838, EPI_ISL_5945839, EPI_ISL_5945840, EPI_ISL_5945841, EPI_ISL_5945842, EPI_ISL_5945843, EPI_ISL_5945844, EPI_ISL_5945845, EPI_ISL_5945846, EPI_ISL_5945847, EPI_ISL_5945848, EPI_ISL_5945849, EPI_ISL_5945850, EPI_ISL_5945851, EPI_ISL_5945852, EPI_ISL_5945863, EPI_ISL_5945866, EPI_ISL_5945867, EPI_ISL_5945868, EPI_ISL_5945869, EPI_ISL_5945870, EPI_ISL_5945871, EPI_ISL_5945872, EPI_ISL_5945875, EPI_ISL_5945876, EPI_ISL_5945877, EPI_ISL_5945878, EPI_ISL_5945880, EPI_ISL_5945881, EPI_ISL_5945882, EPI_ISL_5945883, EPI_ISL_5945884, EPI_ISL_5945885, EPI_ISL_5945886, EPI_ISL_5945887, EPI_ISL_5945891, EPI_ISL_5945892, EPI_ISL_5945893, EPI_ISL_5945894, EPI_ISL_5945895, EPI_ISL_5945896, EPI_ISL_5945897, EPI_ISL_5945898, EPI_ISL_5945899, EPI_ISL_5945900, EPI_ISL_5945901, EPI_ISL_5945902, EPI_ISL_5945903, EPI_ISL_5945904, EPI_ISL_5945906, EPI_ISL_5945907, EPI_ISL_5945908, EPI_ISL_5945909, EPI_ISL_5945910, EPI_ISL_5945911, EPI_ISL_5945912, EPI_ISL_5945913, EPI_ISL_5945914, EPI_ISL_5945915, EPI_ISL_5945916, EPI_ISL_5945917, EPI_ISL_5945918, EPI_ISL_5945919, EPI_ISL_5945920, EPI_ISL_5945921, EPI_ISL_5945922, EPI_ISL_5945923, EPI_ISL_5945924, EPI_ISL_5945925, EPI_ISL_5945926, EPI_ISL_5945927, EPI_ISL_5945928, EPI_ISL_5945976, EPI_ISL_5945983, EPI_ISL_5945988, EPI_ISL_5945995, EPI_ISL_5946001, EPI_ISL_5946006, EPI_ISL_5946010, EPI_ISL_5946015, EPI_ISL_5946035, EPI_ISL_5946041, EPI_ISL_5946063, EPI_ISL_5946064, EPI_ISL_5946070, EPI_ISL_5946084, EPI_ISL_5946085, EPI_ISL_5946086, EPI_ISL_6031119, EPI_ISL_6031120, EPI_ISL_6031121, EPI_ISL_6031122, EPI_ISL_6031123, EPI_ISL_6031124, EPI_ISL_6031125, EPI_ISL_6031126, EPI_ISL_6031127, EPI_ISL_6031128, EPI_ISL_6031129, EPI_ISL_6031130, EPI_ISL_6031131, EPI_ISL_6031132, EPI_ISL_6031133, EPI_ISL_6031134, EPI_ISL_6031135, EPI_ISL_6031136, EPI_ISL_6031137, EPI_ISL_6031138, EPI_ISL_6031139, EPI_ISL_6031140, EPI_ISL_6031141, EPI_ISL_6031142, EPI_ISL_6031143, EPI_ISL_6031144, EPI_ISL_6031145, EPI_ISL_6031146, EPI_ISL_6031147, EPI_ISL_6031148, EPI_ISL_6031149, EPI_ISL_6031151, EPI_ISL_6031152, EPI_ISL_6031153, EPI_ISL_6031154, EPI_ISL_6031155, EPI_ISL_6031156, EPI_ISL_6031157, EPI_ISL_6031158, EPI_ISL_6031159, EPI_ISL_6031160, EPI_ISL_6031161, EPI_ISL_6031162, EPI_ISL_6031168, EPI_ISL_6031169, EPI_ISL_6031170, EPI_ISL_6031171, EPI_ISL_6031172, EPI_ISL_6031173, EPI_ISL_6031174, EPI_ISL_6031175, EPI_ISL_6031176, EPI_ISL_6031181, EPI_ISL_6031182, EPI_ISL_6031183, EPI_ISL_6031184, EPI_ISL_6031185, EPI_ISL_6031186, EPI_ISL_6031187, EPI_ISL_6031188, EPI_ISL_6031189, EPI_ISL_6031190, EPI_ISL_6031191, EPI_ISL_6031192, EPI_ISL_6031193, EPI_ISL_6031194, EPI_ISL_6031195, EPI_ISL_6031196, EPI_ISL_6031197, EPI_ISL_6031198, EPI_ISL_6031199, EPI_ISL_6031200, EPI_ISL_6031201, EPI_ISL_6031202, EPI_ISL_6031203, EPI_ISL_6031204, EPI_ISL_6031205, EPI_ISL_6031206, EPI_ISL_6031207, EPI_ISL_6031208, EPI_ISL_6031209, EPI_ISL_6031210, EPI_ISL_6031214, EPI_ISL_6031215, EPI_ISL_6031216, EPI_ISL_6031217, EPI_ISL_6031218, EPI_ISL_6031219, EPI_ISL_6031220, EPI_ISL_6031221, EPI_ISL_6031222, EPI_ISL_6031223, EPI_ISL_6031224, EPI_ISL_6031225, EPI_ISL_6031226, EPI_ISL_6031227, EPI_ISL_6031228, EPI_ISL_6031229, EPI_ISL_6031230, EPI_ISL_6031231, EPI_ISL_6031232, EPI_ISL_6031236, EPI_ISL_6031237, EPI_ISL_6031238, EPI_ISL_6031239, EPI_ISL_6031240, EPI_ISL_6031241, EPI_ISL_6031242, EPI_ISL_6031243, EPI_ISL_6031245, EPI_ISL_6031246, EPI_ISL_6031252, EPI_ISL_6031253, EPI_ISL_6031254, EPI_ISL_6031255, EPI_ISL_6031256, EPI_ISL_6031257, EPI_ISL_6031258, EPI_ISL_6031259, EPI_ISL_6031260, EPI_ISL_6031261, EPI_ISL_6031262, EPI_ISL_6031263, EPI_ISL_6031264, EPI_ISL_6031265, EPI_ISL_6031267, EPI_ISL_6031268, EPI_ISL_6031269, EPI_ISL_6031270, EPI_ISL_6031271, EPI_ISL_6031272, EPI_ISL_6031273, EPI_ISL_6031274, EPI_ISL_6031275, EPI_ISL_6031276, EPI_ISL_6031277, EPI_ISL_6031278, EPI_ISL_6031279, EPI_ISL_6031280, EPI_ISL_6031281, EPI_ISL_6031283, EPI_ISL_6031284, EPI_ISL_6031285, EPI_ISL_6031286, EPI_ISL_6031287, EPI_ISL_6031288, EPI_ISL_6031289, EPI_ISL_6031290, EPI_ISL_6031291, EPI_ISL_6031292, EPI_ISL_6031293, EPI_ISL_6031294, EPI_ISL_6031295, EPI_ISL_6031296, EPI_ISL_6031297, EPI_ISL_6031298, EPI_ISL_6031299, EPI_ISL_6031300, EPI_ISL_6031301, EPI_ISL_6031302, EPI_ISL_6031303, EPI_ISL_6031304, EPI_ISL_6031305, EPI_ISL_6031306, EPI_ISL_6031307, EPI_ISL_6031308, EPI_ISL_6031309, EPI_ISL_6031310, EPI_ISL_6031311, EPI_ISL_6031312, EPI_ISL_6031313, EPI_ISL_6031314, EPI_ISL_6031315, EPI_ISL_6031316, EPI_ISL_6031317, EPI_ISL_6031318, EPI_ISL_6031319, EPI_ISL_6031322, EPI_ISL_6031323, EPI_ISL_6031324, EPI_ISL_6031325, EPI_ISL_6031326, EPI_ISL_6031327, EPI_ISL_6031328, EPI_ISL_6031330, EPI_ISL_6031368, EPI_ISL_6031369, EPI_ISL_6031370, EPI_ISL_6031371, EPI_ISL_6031372, EPI_ISL_6031380, EPI_ISL_6031392, EPI_ISL_6031393, EPI_ISL_6031394, EPI_ISL_6031398, EPI_ISL_6031399, EPI_ISL_6031400, EPI_ISL_6031401, EPI_ISL_6031402, EPI_ISL_6031411, EPI_ISL_6031412, EPI_ISL_6031413, EPI_ISL_6031414, EPI_ISL_6031415, EPI_ISL_6031416, EPI_ISL_6031418, EPI_ISL_6031419, EPI_ISL_6031420, EPI_ISL_6031423, EPI_ISL_6031424, EPI_ISL_6031425, EPI_ISL_6031426, EPI_ISL_6031427, EPI_ISL_6031428, EPI_ISL_6031429, EPI_ISL_6031430, EPI_ISL_6031431, EPI_ISL_6031432, EPI_ISL_6031433, EPI_ISL_6116506, EPI_ISL_6116507, EPI_ISL_6116509, EPI_ISL_6116510, EPI_ISL_6116511, EPI_ISL_6116512, EPI_ISL_6116513, EPI_ISL_6116514, EPI_ISL_6116515, EPI_ISL_6116516, EPI_ISL_6116517, EPI_ISL_6116518, EPI_ISL_6116519, EPI_ISL_6116520, EPI_ISL_6116521, EPI_ISL_6116522, EPI_ISL_6116523, EPI_ISL_6116525, EPI_ISL_6116526, EPI_ISL_6116527, EPI_ISL_6116528, EPI_ISL_6116529, EPI_ISL_6116530, EPI_ISL_6116531, EPI_ISL_6116549, EPI_ISL_6116550, EPI_ISL_6116551, EPI_ISL_6116552, EPI_ISL_6116553, EPI_ISL_6116554, EPI_ISL_6116555, EPI_ISL_6116556, EPI_ISL_6116558, EPI_ISL_6116559, EPI_ISL_6116560, EPI_ISL_6116562, EPI_ISL_6116563, EPI_ISL_6116564, EPI_ISL_6116565, EPI_ISL_6116566, EPI_ISL_6116567, EPI_ISL_6116569, EPI_ISL_6116570, EPI_ISL_6116571, EPI_ISL_6116572, EPI_ISL_6116573, EPI_ISL_6116583, EPI_ISL_6116584, EPI_ISL_6116585, EPI_ISL_6116586, EPI_ISL_6116587, EPI_ISL_6116591, EPI_ISL_6116592, EPI_ISL_6116593, EPI_ISL_6116594, EPI_ISL_6116595, EPI_ISL_6116596, EPI_ISL_6116597, EPI_ISL_6116598, EPI_ISL_6116599, EPI_ISL_6116600, EPI_ISL_6116601, EPI_ISL_6116602, EPI_ISL_6116603, EPI_ISL_6116604, EPI_ISL_6116605, EPI_ISL_6116606, EPI_ISL_6116607, EPI_ISL_6116608, EPI_ISL_6116609, EPI_ISL_6116610, EPI_ISL_6116611, EPI_ISL_6116612, EPI_ISL_6116613, EPI_ISL_6116614, EPI_ISL_6116615, EPI_ISL_6116616, EPI_ISL_6116617, EPI_ISL_6116618, EPI_ISL_6116619, EPI_ISL_6116620, EPI_ISL_6116621, EPI_ISL_6116622, EPI_ISL_6116623, EPI_ISL_6116624, EPI_ISL_6116625, EPI_ISL_6116626, EPI_ISL_6116627, EPI_ISL_6116628, EPI_ISL_6116629, EPI_ISL_6116630, EPI_ISL_6116631, EPI_ISL_6116632, EPI_ISL_6116633, EPI_ISL_6116636, EPI_ISL_6116637, EPI_ISL_6116640, EPI_ISL_6116641, EPI_ISL_6116642, EPI_ISL_6116643, EPI_ISL_6116644, EPI_ISL_6116645, EPI_ISL_6116646, EPI_ISL_6116647, EPI_ISL_6116648, EPI_ISL_6116649, EPI_ISL_6116650, EPI_ISL_6116651, EPI_ISL_6116652, EPI_ISL_6116653, EPI_ISL_6116654, EPI_ISL_6116656, EPI_ISL_6116657, EPI_ISL_6116658, EPI_ISL_6116659, EPI_ISL_6116660, EPI_ISL_6116661, EPI_ISL_6116662, EPI_ISL_6116663, EPI_ISL_6116664, EPI_ISL_6116665, EPI_ISL_6116666, EPI_ISL_6116667, EPI_ISL_6116668, EPI_ISL_6116671, EPI_ISL_6116672, EPI_ISL_6116673, EPI_ISL_6116674, EPI_ISL_6116675, EPI_ISL_6116676, EPI_ISL_6116677, EPI_ISL_6116678, EPI_ISL_6116679, EPI_ISL_6116680, EPI_ISL_6116681, EPI_ISL_6116682, EPI_ISL_6116683, EPI_ISL_6116684, EPI_ISL_6116685, EPI_ISL_6116686, EPI_ISL_6116687, EPI_ISL_6116688, EPI_ISL_6116689, EPI_ISL_6116690, EPI_ISL_6116691, EPI_ISL_6116692, EPI_ISL_6116693, EPI_ISL_6116694, EPI_ISL_6116695, EPI_ISL_6116696, EPI_ISL_6116697, EPI_ISL_6116698, EPI_ISL_6116699, EPI_ISL_6116707, EPI_ISL_6116711, EPI_ISL_6116713, EPI_ISL_6116714, EPI_ISL_6116715, EPI_ISL_6116716, EPI_ISL_6116717, EPI_ISL_6116718, EPI_ISL_6116720, EPI_ISL_6116721, EPI_ISL_6116722, EPI_ISL_6116723, EPI_ISL_6116724, EPI_ISL_6116725, EPI_ISL_6116726, EPI_ISL_6116727, EPI_ISL_6116728, EPI_ISL_6116729, EPI_ISL_6116730, EPI_ISL_6116731, EPI_ISL_6116732, EPI_ISL_6116733, EPI_ISL_6116734, EPI_ISL_6116735, EPI_ISL_6116736, EPI_ISL_6116737, EPI_ISL_6116738, EPI_ISL_6116739, EPI_ISL_6116740, EPI_ISL_6116741, EPI_ISL_6116742, EPI_ISL_6116743, EPI_ISL_6116744, EPI_ISL_6116746, EPI_ISL_6116747, EPI_ISL_6116748, EPI_ISL_6116749, EPI_ISL_6116750, EPI_ISL_6116751, EPI_ISL_6116752, EPI_ISL_6116753, EPI_ISL_6116754, EPI_ISL_6116755, EPI_ISL_6116756, EPI_ISL_6116757, EPI_ISL_6116758, EPI_ISL_6116759, EPI_ISL_6116760, EPI_ISL_6116771, EPI_ISL_6116772, EPI_ISL_6116773, EPI_ISL_6116774, EPI_ISL_6116775, EPI_ISL_6116776, EPI_ISL_6116777, EPI_ISL_6116778, EPI_ISL_6116779, EPI_ISL_6116780, EPI_ISL_6116781, EPI_ISL_6116782, EPI_ISL_6116783, EPI_ISL_6116784, EPI_ISL_6116785, EPI_ISL_6116786, EPI_ISL_6116787, EPI_ISL_6116788, EPI_ISL_6116789, EPI_ISL_6116790, EPI_ISL_6116791, EPI_ISL_6116792, EPI_ISL_6116793, EPI_ISL_6116794, EPI_ISL_6116795, EPI_ISL_6116796, EPI_ISL_6116804, EPI_ISL_6116805, EPI_ISL_6116806, EPI_ISL_6116807, EPI_ISL_6116808, EPI_ISL_6116809, EPI_ISL_6116810, EPI_ISL_6116811, EPI_ISL_6116812, EPI_ISL_6116813, EPI_ISL_6116814, EPI_ISL_6116815, EPI_ISL_6116816, EPI_ISL_6116817, EPI_ISL_6116818, EPI_ISL_6116819, EPI_ISL_6116820, EPI_ISL_6116821, EPI_ISL_6116822, EPI_ISL_6116823, EPI_ISL_6116824, EPI_ISL_6116825, EPI_ISL_6116826, EPI_ISL_6116827, EPI_ISL_6116828, EPI_ISL_6116829, EPI_ISL_6116830, EPI_ISL_6116831, EPI_ISL_6116832, EPI_ISL_6116833, EPI_ISL_6116834, EPI_ISL_6116835, EPI_ISL_6116836, EPI_ISL_6116837, EPI_ISL_6116838, EPI_ISL_6116839, EPI_ISL_6116840, EPI_ISL_6116841, EPI_ISL_6116842, EPI_ISL_6116843, EPI_ISL_6116844, EPI_ISL_6116845, EPI_ISL_6116846, EPI_ISL_6116847, EPI_ISL_6116848, EPI_ISL_6116849, EPI_ISL_6116850, EPI_ISL_6116851, EPI_ISL_6116852, EPI_ISL_6116853, EPI_ISL_6116854, EPI_ISL_6116855, EPI_ISL_6116860, EPI_ISL_6116861, EPI_ISL_6116862, EPI_ISL_6116863, EPI_ISL_6116864, EPI_ISL_6116865, EPI_ISL_6116866, EPI_ISL_6116867, EPI_ISL_6116870, EPI_ISL_6315621, EPI_ISL_6315622, EPI_ISL_6315623, EPI_ISL_6315624, EPI_ISL_6315625, EPI_ISL_6315626, EPI_ISL_6315627, EPI_ISL_6315628, EPI_ISL_6315629, EPI_ISL_6315630, EPI_ISL_6315631, EPI_ISL_6315632, EPI_ISL_6315633, EPI_ISL_6315634, EPI_ISL_6315635, EPI_ISL_6315636, EPI_ISL_6315637, EPI_ISL_6315638, EPI_ISL_6315639, EPI_ISL_6315640, EPI_ISL_6315641, EPI_ISL_6315642, EPI_ISL_6315643, EPI_ISL_6315644, EPI_ISL_6315645, EPI_ISL_6315646, EPI_ISL_6315647, EPI_ISL_6315648, EPI_ISL_6315649, EPI_ISL_6315650, EPI_ISL_6315651, EPI_ISL_6315652, EPI_ISL_6315653, EPI_ISL_6315654, EPI_ISL_6315655, EPI_ISL_6315656, EPI_ISL_6315657, EPI_ISL_6315658, EPI_ISL_6315659, EPI_ISL_6315660, EPI_ISL_6315661, EPI_ISL_6315662, EPI_ISL_6315663, EPI_ISL_6315664, EPI_ISL_6315665, EPI_ISL_6315666, EPI_ISL_6315667, EPI_ISL_6315668, EPI_ISL_6315672, EPI_ISL_6315673, EPI_ISL_6315674, EPI_ISL_6315677, EPI_ISL_6315678, EPI_ISL_6315679, EPI_ISL_6315680, EPI_ISL_6315681, EPI_ISL_6315682, EPI_ISL_6315683, EPI_ISL_6315684, EPI_ISL_6315685, EPI_ISL_6315686, EPI_ISL_6315687, EPI_ISL_6315688, EPI_ISL_6315689, EPI_ISL_6315690, EPI_ISL_6315691, EPI_ISL_6315692, EPI_ISL_6315693, EPI_ISL_6315694, EPI_ISL_6315695, EPI_ISL_6315696, EPI_ISL_6315697, EPI_ISL_6315698, EPI_ISL_6315702, EPI_ISL_6315703, EPI_ISL_6315704, EPI_ISL_6315705, EPI_ISL_6315706, EPI_ISL_6315707, EPI_ISL_6315708, EPI_ISL_6315709, EPI_ISL_6315711, EPI_ISL_6315712, EPI_ISL_6315713, EPI_ISL_6315714, EPI_ISL_6315715, EPI_ISL_6315716, EPI_ISL_6315717, EPI_ISL_6315718, EPI_ISL_6315719, EPI_ISL_6315720, EPI_ISL_6315721, EPI_ISL_6315722, EPI_ISL_6315723, EPI_ISL_6315724, EPI_ISL_6315725, EPI_ISL_6315726, EPI_ISL_6315727, EPI_ISL_6315728, EPI_ISL_6315729, EPI_ISL_6315730, EPI_ISL_6315731, EPI_ISL_6315732, EPI_ISL_6315733, EPI_ISL_6315734, EPI_ISL_6315737, EPI_ISL_6315738, EPI_ISL_6315739, EPI_ISL_6315740, EPI_ISL_6315741, EPI_ISL_6315742, EPI_ISL_6315743, EPI_ISL_6315744, EPI_ISL_6315745, EPI_ISL_6315746, EPI_ISL_6315747, EPI_ISL_6315748, EPI_ISL_6315749, EPI_ISL_6315750, EPI_ISL_6315751, EPI_ISL_6315752, EPI_ISL_6315753, EPI_ISL_6315754, EPI_ISL_6315755, EPI_ISL_6315756, EPI_ISL_6315757, EPI_ISL_6315758, EPI_ISL_6315759, EPI_ISL_6315760, EPI_ISL_6315761, EPI_ISL_6315762, EPI_ISL_6315763, EPI_ISL_6315764, EPI_ISL_6315765, EPI_ISL_6315766, EPI_ISL_6315778, EPI_ISL_6315779, EPI_ISL_6315780, EPI_ISL_6315781, EPI_ISL_6315782, EPI_ISL_6315783, EPI_ISL_6315784, EPI_ISL_6315785, EPI_ISL_6315786, EPI_ISL_6315787, EPI_ISL_6315788, EPI_ISL_6315789, EPI_ISL_6315790, EPI_ISL_6315791, EPI_ISL_6315792, EPI_ISL_6315793, EPI_ISL_6315794, EPI_ISL_6315795, EPI_ISL_6315796, EPI_ISL_6315797, EPI_ISL_6315801, EPI_ISL_6315802, EPI_ISL_6315803, EPI_ISL_6315804, EPI_ISL_6315805, EPI_ISL_6315806, EPI_ISL_6315808, EPI_ISL_6315809, EPI_ISL_6315810, EPI_ISL_6315811, EPI_ISL_6315812, EPI_ISL_6315813, EPI_ISL_6315814, EPI_ISL_6315815, EPI_ISL_6315816, EPI_ISL_6315817, EPI_ISL_6315818, EPI_ISL_6315819, EPI_ISL_6315820, EPI_ISL_6315821, EPI_ISL_6315822, EPI_ISL_6315823, EPI_ISL_6315824, EPI_ISL_6315825, EPI_ISL_6315826, EPI_ISL_6315827, EPI_ISL_6315828, EPI_ISL_6315830, EPI_ISL_6315831, EPI_ISL_6315832, EPI_ISL_6315833, EPI_ISL_6315834, EPI_ISL_6315835, EPI_ISL_6315836, EPI_ISL_6315837, EPI_ISL_6315838, EPI_ISL_6315839, EPI_ISL_6315840, EPI_ISL_6315841, EPI_ISL_6315842, EPI_ISL_6315843, EPI_ISL_6315844, EPI_ISL_6315845, EPI_ISL_6315846, EPI_ISL_6315847, EPI_ISL_6315848, EPI_ISL_6315849, EPI_ISL_6315850, EPI_ISL_6315851, EPI_ISL_6315852, EPI_ISL_6315853, EPI_ISL_6315854, EPI_ISL_6315855, EPI_ISL_6315856, EPI_ISL_6315857, EPI_ISL_6315858, EPI_ISL_6315859, EPI_ISL_6315860, EPI_ISL_6315861, EPI_ISL_6315862, EPI_ISL_6315863, EPI_ISL_6315864, EPI_ISL_6315865, EPI_ISL_6315866, EPI_ISL_6315867, EPI_ISL_6315868, EPI_ISL_6315869, EPI_ISL_6315870, EPI_ISL_6315872, EPI_ISL_6315873, EPI_ISL_6315874, EPI_ISL_6315875, EPI_ISL_6315876, EPI_ISL_6315877, EPI_ISL_6315878, EPI_ISL_6315879, EPI_ISL_6315880, EPI_ISL_6315881, EPI_ISL_6315882, EPI_ISL_6315883, EPI_ISL_6315884, EPI_ISL_6315885, EPI_ISL_6315886, EPI_ISL_6315887, EPI_ISL_6315888, EPI_ISL_6315889, EPI_ISL_6315890, EPI_ISL_6315891, EPI_ISL_6315893, EPI_ISL_6315894, EPI_ISL_6315895, EPI_ISL_6315896, EPI_ISL_6315897, EPI_ISL_6315898, EPI_ISL_6315899, EPI_ISL_6315900, EPI_ISL_6315901, EPI_ISL_6315902, EPI_ISL_6315903, EPI_ISL_6315904, EPI_ISL_6315905, EPI_ISL_6315906, EPI_ISL_6315907, EPI_ISL_6315908, EPI_ISL_6315909, EPI_ISL_6315910, EPI_ISL_6315920, EPI_ISL_6315921, EPI_ISL_6315922, EPI_ISL_6315923, EPI_ISL_6315924, EPI_ISL_6315925, EPI_ISL_6315927, EPI_ISL_6315932, EPI_ISL_6315933, EPI_ISL_6424691, EPI_ISL_6424692, EPI_ISL_6424693, EPI_ISL_6424694, EPI_ISL_6424695, EPI_ISL_6424696, EPI_ISL_6424697, EPI_ISL_6424698, EPI_ISL_6424699, EPI_ISL_6424700, EPI_ISL_6424701, EPI_ISL_6424702, EPI_ISL_6424703, EPI_ISL_6424704, EPI_ISL_6424705, EPI_ISL_6424706, EPI_ISL_6424707, EPI_ISL_6424708, EPI_ISL_6424709, EPI_ISL_6424710, EPI_ISL_6424711, EPI_ISL_6424712, EPI_ISL_6424713, EPI_ISL_6424714, EPI_ISL_6424715, EPI_ISL_6424716, EPI_ISL_6424717, EPI_ISL_6424718, EPI_ISL_6424719, EPI_ISL_6424720, EPI_ISL_6424721, EPI_ISL_6424722, EPI_ISL_6424723, EPI_ISL_6424724, EPI_ISL_6424725, EPI_ISL_6424726, EPI_ISL_6424728, EPI_ISL_6424729, EPI_ISL_6424730, EPI_ISL_6424731, EPI_ISL_6424732, EPI_ISL_6424733, EPI_ISL_6424738, EPI_ISL_6424739, EPI_ISL_6424740, EPI_ISL_6424741, EPI_ISL_6424745, EPI_ISL_6424746, EPI_ISL_6424747, EPI_ISL_6424748, EPI_ISL_6424749, EPI_ISL_6424750, EPI_ISL_6424751, EPI_ISL_6424752, EPI_ISL_6424753, EPI_ISL_6424754, EPI_ISL_6424755, EPI_ISL_6424757, EPI_ISL_6424758, EPI_ISL_6424759, EPI_ISL_6424760, EPI_ISL_6424761, EPI_ISL_6424762, EPI_ISL_6424763, EPI_ISL_6424764, EPI_ISL_6424765, EPI_ISL_6424766, EPI_ISL_6424767, EPI_ISL_6424768, EPI_ISL_6424769, EPI_ISL_6424771, EPI_ISL_6424772, EPI_ISL_6424773, EPI_ISL_6424774, EPI_ISL_6424775, EPI_ISL_6424776, EPI_ISL_6424777, EPI_ISL_6424778, EPI_ISL_6424779, EPI_ISL_6424780, EPI_ISL_6424781, EPI_ISL_6424782, EPI_ISL_6424783, EPI_ISL_6424784, EPI_ISL_6424785, EPI_ISL_6424786, EPI_ISL_6424787, EPI_ISL_6424788, EPI_ISL_6424789, EPI_ISL_6424790, EPI_ISL_6424791, EPI_ISL_6424792, EPI_ISL_6424793, EPI_ISL_6424794, EPI_ISL_6424795, EPI_ISL_6424796, EPI_ISL_6424797, EPI_ISL_6424798, EPI_ISL_6424799, EPI_ISL_6424800, EPI_ISL_6424801, EPI_ISL_6424802, EPI_ISL_6424803, EPI_ISL_6424804, EPI_ISL_6424805, EPI_ISL_6424806, EPI_ISL_6424807, EPI_ISL_6424808, EPI_ISL_6424809, EPI_ISL_6424810, EPI_ISL_6424811, EPI_ISL_6424812, EPI_ISL_6424813, EPI_ISL_6424814, EPI_ISL_6424815, EPI_ISL_6424816, EPI_ISL_6424817, EPI_ISL_6424818, EPI_ISL_6424819, EPI_ISL_6424820, EPI_ISL_6424821, EPI_ISL_6424822, EPI_ISL_6424823, EPI_ISL_6424824, EPI_ISL_6424825, EPI_ISL_6424826, EPI_ISL_6424827, EPI_ISL_6424828, EPI_ISL_6424829, EPI_ISL_6424830, EPI_ISL_6424831, EPI_ISL_6424832, EPI_ISL_6424833, EPI_ISL_6424834, EPI_ISL_6424835, EPI_ISL_6424836, EPI_ISL_6424837, EPI_ISL_6424838, EPI_ISL_6424839, EPI_ISL_6424841, EPI_ISL_6424842, EPI_ISL_6424843, EPI_ISL_6424844, EPI_ISL_6424845, EPI_ISL_6424846, EPI_ISL_6424847, EPI_ISL_6424848, EPI_ISL_6424849, EPI_ISL_6424850, EPI_ISL_6424851, EPI_ISL_6424852, EPI_ISL_6424853, EPI_ISL_6424854, EPI_ISL_6424855, EPI_ISL_6424856, EPI_ISL_6424857, EPI_ISL_6424858, EPI_ISL_6424859, EPI_ISL_6424860, EPI_ISL_6424861, EPI_ISL_6424862, EPI_ISL_6424863, EPI_ISL_6424864, EPI_ISL_6424865, EPI_ISL_6424866, EPI_ISL_6424867, EPI_ISL_6424868, EPI_ISL_6424869, EPI_ISL_6424870, EPI_ISL_6424871, EPI_ISL_6424872, EPI_ISL_6424873, EPI_ISL_6424874, EPI_ISL_6424875, EPI_ISL_6424876, EPI_ISL_6424877, EPI_ISL_6424878, EPI_ISL_6424879, EPI_ISL_6424880, EPI_ISL_6424881, EPI_ISL_6424882, EPI_ISL_6424883, EPI_ISL_6424884, EPI_ISL_6424885, EPI_ISL_6424886, EPI_ISL_6424887, EPI_ISL_6424888, EPI_ISL_6424889, EPI_ISL_6424890, EPI_ISL_6424891, EPI_ISL_6424892, EPI_ISL_6424893, EPI_ISL_6424894, EPI_ISL_6424895, EPI_ISL_6424896, EPI_ISL_6424897, EPI_ISL_6424898, EPI_ISL_6424899, EPI_ISL_6424900, EPI_ISL_6424901, EPI_ISL_6424902, EPI_ISL_6424903, EPI_ISL_6424904, EPI_ISL_6424905, EPI_ISL_6424906, EPI_ISL_6424907, EPI_ISL_6424908, EPI_ISL_6424909, EPI_ISL_6424910, EPI_ISL_6424911, EPI_ISL_6424912, EPI_ISL_6424913, EPI_ISL_6424914, EPI_ISL_6424915, EPI_ISL_6424916, EPI_ISL_6424917, EPI_ISL_6424918, EPI_ISL_6424919, EPI_ISL_6424920, EPI_ISL_6424924, EPI_ISL_6424925, EPI_ISL_6424926, EPI_ISL_6424927, EPI_ISL_6424928, EPI_ISL_6424929, EPI_ISL_6424930, EPI_ISL_6424931, EPI_ISL_6424932, EPI_ISL_6424933, EPI_ISL_6424934, EPI_ISL_6424935, EPI_ISL_6424936, EPI_ISL_6424937, EPI_ISL_6424938, EPI_ISL_6424939, EPI_ISL_6424940, EPI_ISL_6424941, EPI_ISL_6424942, EPI_ISL_6424943, EPI_ISL_6424944, EPI_ISL_6424945, EPI_ISL_6424946, EPI_ISL_6424947, EPI_ISL_6424948, EPI_ISL_6424949, EPI_ISL_6424950, EPI_ISL_6424951, EPI_ISL_6424952, EPI_ISL_6424953, EPI_ISL_6424954, EPI_ISL_6424955, EPI_ISL_6424956, EPI_ISL_6424957, EPI_ISL_6424958, EPI_ISL_6424959, EPI_ISL_6424960, EPI_ISL_6424961, EPI_ISL_6424962, EPI_ISL_6424963, EPI_ISL_6424964, EPI_ISL_6424965, EPI_ISL_6424966, EPI_ISL_6424967, EPI_ISL_6424968, EPI_ISL_6424969, EPI_ISL_6424970, EPI_ISL_6424971, EPI_ISL_6424972, EPI_ISL_6424973, EPI_ISL_6424974, EPI_ISL_6424977, EPI_ISL_6424978, EPI_ISL_6424979, EPI_ISL_6424981, EPI_ISL_6424982, EPI_ISL_6424983, EPI_ISL_6471110, EPI_ISL_6471111, EPI_ISL_6471112, EPI_ISL_6471113, EPI_ISL_6471114, EPI_ISL_6471115, EPI_ISL_6471116, EPI_ISL_6471117, EPI_ISL_6471118, EPI_ISL_6471119, EPI_ISL_6471120, EPI_ISL_6471121, EPI_ISL_6471122, EPI_ISL_6471123, EPI_ISL_6471124, EPI_ISL_6471125, EPI_ISL_6471126, EPI_ISL_6471127, EPI_ISL_6471128, EPI_ISL_6471129, EPI_ISL_6471130, EPI_ISL_6471131, EPI_ISL_6471132, EPI_ISL_6471133, EPI_ISL_6471134, EPI_ISL_6471135, EPI_ISL_6471136, EPI_ISL_6471137, EPI_ISL_6471138, EPI_ISL_6471140, EPI_ISL_6471141, EPI_ISL_6471142, EPI_ISL_6471143, EPI_ISL_6471144, EPI_ISL_6471145, EPI_ISL_6471146, EPI_ISL_6471147, EPI_ISL_6471148, EPI_ISL_6471149, EPI_ISL_6471150, EPI_ISL_6471151, EPI_ISL_6471152, EPI_ISL_6471153, EPI_ISL_6471154, EPI_ISL_6471155, EPI_ISL_6471156, EPI_ISL_6471157, EPI_ISL_6471158, EPI_ISL_6471159, EPI_ISL_6471160, EPI_ISL_6471161, EPI_ISL_6471162, EPI_ISL_6471164, EPI_ISL_6471166, EPI_ISL_6471167, EPI_ISL_6471168, EPI_ISL_6471169, EPI_ISL_6471170, EPI_ISL_6471171, EPI_ISL_6471173, EPI_ISL_6471174, EPI_ISL_6471175, EPI_ISL_6471176, EPI_ISL_6471177, EPI_ISL_6471178, EPI_ISL_6471179, EPI_ISL_6471180, EPI_ISL_6471181, EPI_ISL_6471182, EPI_ISL_6471183, EPI_ISL_6471184, EPI_ISL_6471185, EPI_ISL_6471186, EPI_ISL_6471187, EPI_ISL_6471188, EPI_ISL_6471194, EPI_ISL_6471195, EPI_ISL_6471196, EPI_ISL_6471197, EPI_ISL_6471198, EPI_ISL_6471199, EPI_ISL_6471200, EPI_ISL_6471201, EPI_ISL_6471202, EPI_ISL_6471203, EPI_ISL_6471204, EPI_ISL_6471205, EPI_ISL_6471206, EPI_ISL_6471213, EPI_ISL_6471214, EPI_ISL_6471215, EPI_ISL_6471216, EPI_ISL_6471217, EPI_ISL_6471218, EPI_ISL_6471219, EPI_ISL_6471220, EPI_ISL_6471221, EPI_ISL_6471222, EPI_ISL_6471223, EPI_ISL_6471224, EPI_ISL_6471225, EPI_ISL_6471226, EPI_ISL_6471227, EPI_ISL_6471228, EPI_ISL_6471229, EPI_ISL_6471230, EPI_ISL_6471231, EPI_ISL_6471232, EPI_ISL_6471233, EPI_ISL_6471234, EPI_ISL_6471235, EPI_ISL_6471236, EPI_ISL_6471237, EPI_ISL_6471238, EPI_ISL_6471239, EPI_ISL_6471240, EPI_ISL_6471241, EPI_ISL_6471242, EPI_ISL_6471243, EPI_ISL_6471244, EPI_ISL_6471246, EPI_ISL_6471247, EPI_ISL_6471248, EPI_ISL_6471249, EPI_ISL_6471250, EPI_ISL_6471251, EPI_ISL_6471252, EPI_ISL_6471253, EPI_ISL_6471254, EPI_ISL_6471255, EPI_ISL_6471256, EPI_ISL_6471257, EPI_ISL_6471266, EPI_ISL_6471267, EPI_ISL_6471268, EPI_ISL_6471269, EPI_ISL_6471270, EPI_ISL_6471271, EPI_ISL_6471272, EPI_ISL_6471273, EPI_ISL_6471274, EPI_ISL_6471275, EPI_ISL_6471276, EPI_ISL_6471277, EPI_ISL_6471278, EPI_ISL_6471279, EPI_ISL_6471280, EPI_ISL_6471281, EPI_ISL_6471282, EPI_ISL_6471286, EPI_ISL_6471287, EPI_ISL_6471288, EPI_ISL_6471289, EPI_ISL_6471290, EPI_ISL_6471291, EPI_ISL_6471292, EPI_ISL_6471293, EPI_ISL_6471294, EPI_ISL_6471295, EPI_ISL_6471296, EPI_ISL_6471297, EPI_ISL_6471298, EPI_ISL_6471299, EPI_ISL_6471300, EPI_ISL_6471301, EPI_ISL_6471302, EPI_ISL_6471303, EPI_ISL_6471304, EPI_ISL_6471305, EPI_ISL_6471306, EPI_ISL_6471307, EPI_ISL_6471308, EPI_ISL_6471309, EPI_ISL_6471310, EPI_ISL_6471311, EPI_ISL_6471319, EPI_ISL_6471320, EPI_ISL_6471321, EPI_ISL_6471322, EPI_ISL_6471323, EPI_ISL_6471324, EPI_ISL_6471325, EPI_ISL_6471326, EPI_ISL_6471327, EPI_ISL_6471328, EPI_ISL_6471329, EPI_ISL_6471337, EPI_ISL_6471338, EPI_ISL_6471339, EPI_ISL_6471340, EPI_ISL_6471341, EPI_ISL_6471342, EPI_ISL_6471343, EPI_ISL_6471344, EPI_ISL_6471345, EPI_ISL_6471346, EPI_ISL_6471347, EPI_ISL_6471348, EPI_ISL_6471349, EPI_ISL_6471350, EPI_ISL_6471351, EPI_ISL_6471352, EPI_ISL_6471353, EPI_ISL_6471354, EPI_ISL_6471355, EPI_ISL_6471372, EPI_ISL_6471374, EPI_ISL_6471375, EPI_ISL_6471377, EPI_ISL_6471378, EPI_ISL_6471380, EPI_ISL_6471381, EPI_ISL_6471382, EPI_ISL_6471383, EPI_ISL_6471384, EPI_ISL_6471385, EPI_ISL_6471386, EPI_ISL_6471390, EPI_ISL_6471395, EPI_ISL_6471396, EPI_ISL_6471398, EPI_ISL_6471399, EPI_ISL_6471407, EPI_ISL_6471408, EPI_ISL_6471409, EPI_ISL_6471410, EPI_ISL_6471411, EPI_ISL_6471412, EPI_ISL_6471413, EPI_ISL_6471414, EPI_ISL_6471415, EPI_ISL_6471416, EPI_ISL_6471417, EPI_ISL_6471418, EPI_ISL_6471419, EPI_ISL_6471420, EPI_ISL_6471421, EPI_ISL_6471422, EPI_ISL_6471423, EPI_ISL_6471424, EPI_ISL_6471425, EPI_ISL_6471426, EPI_ISL_6471427, EPI_ISL_6471428, EPI_ISL_6471429, EPI_ISL_6471430, EPI_ISL_6471431, EPI_ISL_6471432, EPI_ISL_6471433, EPI_ISL_6471434, EPI_ISL_6471435, EPI_ISL_6471436, EPI_ISL_6471437, EPI_ISL_6471438, EPI_ISL_6471439, EPI_ISL_6471440, EPI_ISL_6471441, EPI_ISL_6471442, EPI_ISL_6471443, EPI_ISL_6471444, EPI_ISL_6471445, EPI_ISL_6471446, EPI_ISL_6471447, EPI_ISL_6471448, EPI_ISL_6471449, EPI_ISL_6471450, EPI_ISL_6471451, EPI_ISL_6471452, EPI_ISL_6471453, EPI_ISL_6471454, EPI_ISL_6471455, EPI_ISL_6471456, EPI_ISL_6471457, EPI_ISL_6471458, EPI_ISL_6471459, EPI_ISL_6471460, EPI_ISL_6471461, EPI_ISL_6471462, EPI_ISL_6471463, EPI_ISL_6471464, EPI_ISL_6471465, EPI_ISL_6471466, EPI_ISL_6471467, EPI_ISL_6471468, EPI_ISL_6471469, EPI_ISL_6471470, EPI_ISL_6471471, EPI_ISL_6471472, EPI_ISL_6471473, EPI_ISL_6471474, EPI_ISL_6471475, EPI_ISL_6471476, EPI_ISL_6471477, EPI_ISL_6471478, EPI_ISL_6471479, EPI_ISL_6471480, EPI_ISL_6471481, EPI_ISL_6471482, EPI_ISL_6471483, EPI_ISL_6471484, EPI_ISL_6471485, EPI_ISL_6471486, EPI_ISL_6471487, EPI_ISL_6471488, EPI_ISL_6471489, EPI_ISL_6471490, EPI_ISL_6471491, EPI_ISL_6471492, EPI_ISL_6471493, EPI_ISL_6471494, EPI_ISL_6471495, EPI_ISL_6471497, EPI_ISL_6471498, EPI_ISL_6471499, EPI_ISL_6471500, EPI_ISL_6471501, EPI_ISL_6471502, EPI_ISL_6471503, EPI_ISL_6471504, EPI_ISL_6471505, EPI_ISL_6471506, EPI_ISL_6471507, EPI_ISL_6471508, EPI_ISL_6471509, EPI_ISL_6471510, EPI_ISL_6471511, EPI_ISL_6471513, EPI_ISL_6471514, EPI_ISL_6471515, EPI_ISL_6471516, EPI_ISL_6471517, EPI_ISL_6471518, EPI_ISL_6471519, EPI_ISL_6471520, EPI_ISL_6471521, EPI_ISL_6471522, EPI_ISL_6471523, EPI_ISL_6471524, EPI_ISL_6471525, EPI_ISL_6471526, EPI_ISL_6471527, EPI_ISL_6471528, EPI_ISL_6471529, EPI_ISL_6471530, EPI_ISL_6471531, EPI_ISL_6471532, EPI_ISL_6471533, EPI_ISL_6471534, EPI_ISL_6471536, EPI_ISL_6471537, EPI_ISL_6471538, EPI_ISL_6471539, EPI_ISL_6471540, EPI_ISL_6471541, EPI_ISL_6594993, EPI_ISL_6594994, EPI_ISL_6594995, EPI_ISL_6594996, EPI_ISL_6594997, EPI_ISL_6594998, EPI_ISL_6594999, EPI_ISL_6595000, EPI_ISL_6595001, EPI_ISL_6595002, EPI_ISL_6595003, EPI_ISL_6595004, EPI_ISL_6595005, EPI_ISL_6595006, EPI_ISL_6595007, EPI_ISL_6595008, EPI_ISL_6595009, EPI_ISL_6595010, EPI_ISL_6595011, EPI_ISL_6595012, EPI_ISL_6595013, EPI_ISL_6595014, EPI_ISL_6595015, EPI_ISL_6595016, EPI_ISL_6595017, EPI_ISL_6595018, EPI_ISL_6595019, EPI_ISL_6595020, EPI_ISL_6595021, EPI_ISL_6595022, EPI_ISL_6595023, EPI_ISL_6595024, EPI_ISL_6595025, EPI_ISL_6595026, EPI_ISL_6595027, EPI_ISL_6595028, EPI_ISL_6595029, EPI_ISL_6595030, EPI_ISL_6595031, EPI_ISL_6595032, EPI_ISL_6595033, EPI_ISL_6595034, EPI_ISL_6595035, EPI_ISL_6595036, EPI_ISL_6595037, EPI_ISL_6595038, EPI_ISL_6595039, EPI_ISL_6595040, EPI_ISL_6595041, EPI_ISL_6595042, EPI_ISL_6595043, EPI_ISL_6595044, EPI_ISL_6595045, EPI_ISL_6595046, EPI_ISL_6595047, EPI_ISL_6595048, EPI_ISL_6595049, EPI_ISL_6595050, EPI_ISL_6595051, EPI_ISL_6595052, EPI_ISL_6595053, EPI_ISL_6595054, EPI_ISL_6595055, EPI_ISL_6595057, EPI_ISL_6595058, EPI_ISL_6595059, EPI_ISL_6595060, EPI_ISL_6595064, EPI_ISL_6595065, EPI_ISL_6595066, EPI_ISL_6595067, EPI_ISL_6595068, EPI_ISL_6595069, EPI_ISL_6595070, EPI_ISL_6595071, EPI_ISL_6595072, EPI_ISL_6595073, EPI_ISL_6595074, EPI_ISL_6595075, EPI_ISL_6595076, EPI_ISL_6595077, EPI_ISL_6595078, EPI_ISL_6595090, EPI_ISL_6595091, EPI_ISL_6595092, EPI_ISL_6595093, EPI_ISL_6595094, EPI_ISL_6595095, EPI_ISL_6595096, EPI_ISL_6595097, EPI_ISL_6595098, EPI_ISL_6595099, EPI_ISL_6595100, EPI_ISL_6595101, EPI_ISL_6595102, EPI_ISL_6595103, EPI_ISL_6595104, EPI_ISL_6595105, EPI_ISL_6595106, EPI_ISL_6595107, EPI_ISL_6595108, EPI_ISL_6595109, EPI_ISL_6595110, EPI_ISL_6595111, EPI_ISL_6595112, EPI_ISL_6595113, EPI_ISL_6595114, EPI_ISL_6595115, EPI_ISL_6595116, EPI_ISL_6595117, EPI_ISL_6595118, EPI_ISL_6595119, EPI_ISL_6595120, EPI_ISL_6595121, EPI_ISL_6595122, EPI_ISL_6595123, EPI_ISL_6595124, EPI_ISL_6595125, EPI_ISL_6595126, EPI_ISL_6595127, EPI_ISL_6595128, EPI_ISL_6595129, EPI_ISL_6595130, EPI_ISL_6595131, EPI_ISL_6595132, EPI_ISL_6595133, EPI_ISL_6595135, EPI_ISL_6595136, EPI_ISL_6595138, EPI_ISL_6595139, EPI_ISL_6595140, EPI_ISL_6595141, EPI_ISL_6595142, EPI_ISL_6595143, EPI_ISL_6595144, EPI_ISL_6595145, EPI_ISL_6595147, EPI_ISL_6595157, EPI_ISL_6595158, EPI_ISL_6595159, EPI_ISL_6595160, EPI_ISL_6595162, EPI_ISL_6595166, EPI_ISL_6595167, EPI_ISL_6595168, EPI_ISL_6595169, EPI_ISL_6595170, EPI_ISL_6595171, EPI_ISL_6595176, EPI_ISL_6595177, EPI_ISL_6699111, EPI_ISL_6699112, EPI_ISL_6699113, EPI_ISL_6699114, EPI_ISL_6699115, EPI_ISL_6699116, EPI_ISL_6699117, EPI_ISL_6699118, EPI_ISL_6699119, EPI_ISL_6699120, EPI_ISL_6699121, EPI_ISL_6699122, EPI_ISL_6699123, EPI_ISL_6699124, EPI_ISL_6699125, EPI_ISL_6699126, EPI_ISL_6699127, EPI_ISL_6699128, EPI_ISL_6699129, EPI_ISL_6699130, EPI_ISL_6699131, EPI_ISL_6699132, EPI_ISL_6699133, EPI_ISL_6699135, EPI_ISL_6699136, EPI_ISL_6699137, EPI_ISL_6699138, EPI_ISL_6699139, EPI_ISL_6699160, EPI_ISL_6699161, EPI_ISL_6699162, EPI_ISL_6699163, EPI_ISL_6699164, EPI_ISL_6699165, EPI_ISL_6699166, EPI_ISL_6699167, EPI_ISL_6699168, EPI_ISL_6699184, EPI_ISL_6699185, EPI_ISL_6699186, EPI_ISL_6699187, EPI_ISL_6699188, EPI_ISL_6699189, EPI_ISL_6699190, EPI_ISL_6699198, EPI_ISL_6699199, EPI_ISL_6699203, EPI_ISL_6699204, EPI_ISL_6699205, EPI_ISL_6699206, EPI_ISL_6699207, EPI_ISL_6699208, EPI_ISL_6699209, EPI_ISL_6699210, EPI_ISL_6699211, EPI_ISL_6699212, EPI_ISL_6699213, EPI_ISL_6699214, EPI_ISL_6699215, EPI_ISL_6699216, EPI_ISL_6699217, EPI_ISL_6699218, EPI_ISL_6699219, EPI_ISL_6699220, EPI_ISL_6699221, EPI_ISL_6699222, EPI_ISL_6699223, EPI_ISL_6699224, EPI_ISL_6699225, EPI_ISL_6699226, EPI_ISL_6699227, EPI_ISL_6699228, EPI_ISL_6699229, EPI_ISL_6699230, EPI_ISL_6699231, EPI_ISL_6699232, EPI_ISL_6699233, EPI_ISL_6699234, EPI_ISL_6699235, EPI_ISL_6699236, EPI_ISL_6699237, EPI_ISL_6699238, EPI_ISL_6699239, EPI_ISL_6699240, EPI_ISL_6699241, EPI_ISL_6699242, EPI_ISL_6699243, EPI_ISL_6699244, EPI_ISL_6699245, EPI_ISL_6699246, EPI_ISL_6699247, EPI_ISL_6699248, EPI_ISL_6699249, EPI_ISL_6699250, EPI_ISL_6699251, EPI_ISL_6699252, EPI_ISL_6699253, EPI_ISL_6699254, EPI_ISL_6699255, EPI_ISL_6699256, EPI_ISL_6699257, EPI_ISL_6699258, EPI_ISL_6699259, EPI_ISL_6699265, EPI_ISL_6699266, EPI_ISL_6699267, EPI_ISL_6699268, EPI_ISL_6699269, EPI_ISL_6699270, EPI_ISL_6699271, EPI_ISL_6699272, EPI_ISL_6699273, EPI_ISL_6699274, EPI_ISL_6699275, EPI_ISL_6699276, EPI_ISL_6699278, EPI_ISL_6699280, EPI_ISL_6699281, EPI_ISL_6699282, EPI_ISL_6699283, EPI_ISL_6699284, EPI_ISL_6699289, EPI_ISL_6699290, EPI_ISL_6699291, EPI_ISL_6699292, EPI_ISL_6699293, EPI_ISL_6699294, EPI_ISL_6699295, EPI_ISL_6699296, EPI_ISL_6699297, EPI_ISL_6699298, EPI_ISL_6699299, EPI_ISL_6699300, EPI_ISL_6699301, EPI_ISL_6699302, EPI_ISL_6699303, EPI_ISL_6699304, EPI_ISL_6699305, EPI_ISL_6699306, EPI_ISL_6699307, EPI_ISL_6699308, EPI_ISL_6699309, EPI_ISL_6699310, EPI_ISL_6699311, EPI_ISL_6699312, EPI_ISL_6699313, EPI_ISL_6699314, EPI_ISL_6699315, EPI_ISL_6699316, EPI_ISL_6699317, EPI_ISL_6699318, EPI_ISL_6699319, EPI_ISL_6699320, EPI_ISL_6699321, EPI_ISL_6699322, EPI_ISL_6699323, EPI_ISL_6699324, EPI_ISL_6699325, EPI_ISL_6699326, EPI_ISL_6699327, EPI_ISL_6699328, EPI_ISL_6699329, EPI_ISL_6699330, EPI_ISL_6699331, EPI_ISL_6699332, EPI_ISL_6699333, EPI_ISL_6699334, EPI_ISL_6699335, EPI_ISL_6699336, EPI_ISL_6699337, EPI_ISL_6699338, EPI_ISL_6699339, EPI_ISL_6699340, EPI_ISL_6699341, EPI_ISL_6699342, EPI_ISL_6699343, EPI_ISL_6699344, EPI_ISL_6699345, EPI_ISL_6699346, EPI_ISL_6699347, EPI_ISL_6699348, EPI_ISL_6699349, EPI_ISL_6699350, EPI_ISL_6699351, EPI_ISL_6699352, EPI_ISL_6699353, EPI_ISL_6699354, EPI_ISL_6699355, EPI_ISL_6699356, EPI_ISL_6699357, EPI_ISL_6699358, EPI_ISL_6699359, EPI_ISL_6699360, EPI_ISL_6699361, EPI_ISL_6699362, EPI_ISL_6699365, EPI_ISL_6699366, EPI_ISL_6699367, EPI_ISL_6699368, EPI_ISL_6699369, EPI_ISL_6699370, EPI_ISL_6699371, EPI_ISL_6699372, EPI_ISL_6699373, EPI_ISL_6699374, EPI_ISL_6699375, EPI_ISL_6699376, EPI_ISL_6699377, EPI_ISL_6699378, EPI_ISL_6699379, EPI_ISL_6699380, EPI_ISL_6699381, EPI_ISL_6699382, EPI_ISL_6699383, EPI_ISL_6699384, EPI_ISL_6699385, EPI_ISL_6699386, EPI_ISL_6699387, EPI_ISL_6699388, EPI_ISL_6699389, EPI_ISL_6699390, EPI_ISL_6699391, EPI_ISL_6699392, EPI_ISL_6699393, EPI_ISL_6699394, EPI_ISL_6699395, EPI_ISL_6699396, EPI_ISL_6699397, EPI_ISL_6699398, EPI_ISL_6699399, EPI_ISL_6699400, EPI_ISL_6699401, EPI_ISL_6699402, EPI_ISL_6699403, EPI_ISL_6699404, EPI_ISL_6699405, EPI_ISL_6699406, EPI_ISL_6699407, EPI_ISL_6699408, EPI_ISL_6699409, EPI_ISL_6699410, EPI_ISL_6699411, EPI_ISL_6699412, EPI_ISL_6699413, EPI_ISL_6699414, EPI_ISL_6699415, EPI_ISL_6699416, EPI_ISL_6699417, EPI_ISL_6699422, EPI_ISL_6699423, EPI_ISL_6699427, EPI_ISL_6699429, EPI_ISL_6699430, EPI_ISL_6699431, EPI_ISL_6699432, EPI_ISL_6699433, EPI_ISL_6699434, EPI_ISL_6699435, EPI_ISL_6699436, EPI_ISL_6699437, EPI_ISL_6699438, EPI_ISL_6699439, EPI_ISL_6699450, EPI_ISL_6699451, EPI_ISL_6699452, EPI_ISL_6699453, EPI_ISL_6699454, EPI_ISL_6699455, EPI_ISL_6699456, EPI_ISL_6699457, EPI_ISL_6699458, EPI_ISL_6699459, EPI_ISL_6699460, EPI_ISL_6699461, EPI_ISL_6699462, EPI_ISL_6699463, EPI_ISL_6699464, EPI_ISL_6699465, EPI_ISL_6699466, EPI_ISL_6699467, EPI_ISL_6699468, EPI_ISL_6699469, EPI_ISL_6699493, EPI_ISL_6699494, EPI_ISL_6699495, EPI_ISL_6699496, EPI_ISL_6699497, EPI_ISL_6699498, EPI_ISL_6699499, EPI_ISL_6699500, EPI_ISL_6699501, EPI_ISL_6699502, EPI_ISL_6699503, EPI_ISL_6699504, EPI_ISL_6699505, EPI_ISL_6699506, EPI_ISL_6699507, EPI_ISL_6699508, EPI_ISL_6699509, EPI_ISL_6699510, EPI_ISL_6699511, EPI_ISL_6699512, EPI_ISL_6699513, EPI_ISL_6699514, EPI_ISL_6699515, EPI_ISL_6699516, EPI_ISL_6699517, EPI_ISL_6699518, EPI_ISL_6699519, EPI_ISL_6699520, EPI_ISL_6699521, EPI_ISL_6699522, EPI_ISL_6699523, EPI_ISL_6699524, EPI_ISL_6699525, EPI_ISL_6699526, EPI_ISL_6699527, EPI_ISL_6699528, EPI_ISL_6699529, EPI_ISL_6699530, EPI_ISL_6699531, EPI_ISL_6699532, EPI_ISL_6699533, EPI_ISL_6699534, EPI_ISL_6710947, EPI_ISL_6710954, EPI_ISL_6710961, EPI_ISL_6710971, EPI_ISL_6710981, EPI_ISL_6710992, EPI_ISL_6710999, EPI_ISL_6711004, EPI_ISL_6711011, EPI_ISL_6711017, EPI_ISL_6711024, EPI_ISL_6711027, EPI_ISL_6711036, EPI_ISL_6711037, EPI_ISL_6711038, EPI_ISL_6711039, EPI_ISL_6711040, EPI_ISL_6711041, EPI_ISL_6711042, EPI_ISL_6711043, EPI_ISL_6711044, EPI_ISL_6711045, EPI_ISL_6711046, EPI_ISL_6711047, EPI_ISL_6711048, EPI_ISL_6711049, EPI_ISL_6711050, EPI_ISL_6711051, EPI_ISL_6711052, EPI_ISL_6711057, EPI_ISL_6711058, EPI_ISL_6711059, EPI_ISL_6711060, EPI_ISL_6711061, EPI_ISL_6711062, EPI_ISL_6711063, EPI_ISL_6711064, EPI_ISL_6711065, EPI_ISL_6711066, EPI_ISL_6711067, EPI_ISL_6711068, EPI_ISL_6711069, EPI_ISL_6711070, EPI_ISL_6711071, EPI_ISL_6711079, EPI_ISL_6711080, EPI_ISL_6711081, EPI_ISL_6711082, EPI_ISL_6711083, EPI_ISL_6711084, EPI_ISL_6711085, EPI_ISL_6711086, EPI_ISL_6711087, EPI_ISL_6711088, EPI_ISL_6711089, EPI_ISL_6711090, EPI_ISL_6711091, EPI_ISL_6711092, EPI_ISL_6711093, EPI_ISL_6711094, EPI_ISL_6711095, EPI_ISL_6711096, EPI_ISL_6711097, EPI_ISL_6711098, EPI_ISL_6711099, EPI_ISL_6711100, EPI_ISL_6711101, EPI_ISL_6711102, EPI_ISL_6711103, EPI_ISL_6711104, EPI_ISL_6711105, EPI_ISL_6711106, EPI_ISL_6711107, EPI_ISL_6711108, EPI_ISL_6711109, EPI_ISL_6711110, EPI_ISL_6711115, EPI_ISL_6711116, EPI_ISL_6711117, EPI_ISL_6711118, EPI_ISL_6711119, EPI_ISL_6711120, EPI_ISL_6711121, EPI_ISL_6711122, EPI_ISL_6711124, EPI_ISL_6711125, EPI_ISL_6711126, EPI_ISL_6711127, EPI_ISL_6711128, EPI_ISL_6711129, EPI_ISL_6711130, EPI_ISL_6711131, EPI_ISL_6711132, EPI_ISL_6711133, EPI_ISL_6711141, EPI_ISL_6711142, EPI_ISL_6711143, EPI_ISL_6711144, EPI_ISL_6711145, EPI_ISL_6711146, EPI_ISL_6711147, EPI_ISL_6711148, EPI_ISL_6711149, EPI_ISL_6711150, EPI_ISL_6711151, EPI_ISL_6711152, EPI_ISL_6711153, EPI_ISL_6711154, EPI_ISL_6711155, EPI_ISL_6711156, EPI_ISL_6711157, EPI_ISL_6711158, EPI_ISL_6711159, EPI_ISL_6711160, EPI_ISL_6711161, EPI_ISL_6711162, EPI_ISL_6711163, EPI_ISL_6711164, EPI_ISL_6711165, EPI_ISL_6711166, EPI_ISL_6711167, EPI_ISL_6711168, EPI_ISL_6711169, EPI_ISL_6711170, EPI_ISL_6711176, EPI_ISL_6711177, EPI_ISL_6711178, EPI_ISL_6711179, EPI_ISL_6711180, EPI_ISL_6711181, EPI_ISL_6711182, EPI_ISL_6711183, EPI_ISL_6711184, EPI_ISL_6711188, EPI_ISL_6711189, EPI_ISL_6711190, EPI_ISL_6711191, EPI_ISL_6711192, EPI_ISL_6711193, EPI_ISL_6711194, EPI_ISL_6711195, EPI_ISL_6711196, EPI_ISL_6711197, EPI_ISL_6711198, EPI_ISL_6711199, EPI_ISL_6711200, EPI_ISL_6711201, EPI_ISL_6711202, EPI_ISL_6711203, EPI_ISL_6711204, EPI_ISL_6711205, EPI_ISL_6711206, EPI_ISL_6711208, EPI_ISL_6711209, EPI_ISL_6711210, EPI_ISL_6711211, EPI_ISL_6711212, EPI_ISL_6711213, EPI_ISL_6711214, EPI_ISL_6711215, EPI_ISL_6711216, EPI_ISL_6711217, EPI_ISL_6711218, EPI_ISL_6711219, EPI_ISL_6711220, EPI_ISL_6711221, EPI_ISL_6711222, EPI_ISL_6711223, EPI_ISL_6711224, EPI_ISL_6711225, EPI_ISL_6711226, EPI_ISL_6711227, EPI_ISL_6711228, EPI_ISL_6711229, EPI_ISL_6711230, EPI_ISL_6711233, EPI_ISL_6711234, EPI_ISL_6711235, EPI_ISL_6711236, EPI_ISL_6711237, EPI_ISL_6711238, EPI_ISL_6711239, EPI_ISL_6711240, EPI_ISL_6711241, EPI_ISL_6711242, EPI_ISL_6711243, EPI_ISL_6711244, EPI_ISL_6711248, EPI_ISL_6711249, EPI_ISL_6711250, EPI_ISL_6711251, EPI_ISL_6711252, EPI_ISL_6711253, EPI_ISL_6711254, EPI_ISL_6711255, EPI_ISL_6711256, EPI_ISL_6711257, EPI_ISL_6711258, EPI_ISL_6711259, EPI_ISL_6711260, EPI_ISL_6711261, EPI_ISL_6711262, EPI_ISL_6711263, EPI_ISL_6711264, EPI_ISL_6711265, EPI_ISL_6711266, EPI_ISL_6711267, EPI_ISL_6711268, EPI_ISL_6711269, EPI_ISL_6711280, EPI_ISL_6711281, EPI_ISL_6711282, EPI_ISL_6711283, EPI_ISL_6711284, EPI_ISL_6711285, EPI_ISL_6711286, EPI_ISL_6711287, EPI_ISL_6711288, EPI_ISL_6711289, EPI_ISL_6711291, EPI_ISL_6711292, EPI_ISL_6711293, EPI_ISL_6711294, EPI_ISL_6711295, EPI_ISL_6711305, EPI_ISL_6711306, EPI_ISL_6711307, EPI_ISL_6711308, EPI_ISL_6711309, EPI_ISL_6711310, EPI_ISL_6711311, EPI_ISL_6711312, EPI_ISL_6711313, EPI_ISL_6711314, EPI_ISL_6711315, EPI_ISL_6711316, EPI_ISL_6711317, EPI_ISL_6711322, EPI_ISL_6711323, EPI_ISL_6711334, EPI_ISL_6711343, EPI_ISL_6711361, EPI_ISL_6711367, EPI_ISL_6711379, EPI_ISL_6711390, EPI_ISL_6711399, EPI_ISL_6711403, EPI_ISL_6711411, EPI_ISL_6711418, EPI_ISL_6711426, EPI_ISL_6711427, EPI_ISL_6711428, EPI_ISL_6711438, EPI_ISL_6711447, EPI_ISL_6711454, EPI_ISL_846641, EPI_ISL_846642, EPI_ISL_846643, EPI_ISL_846645, EPI_ISL_846646, EPI_ISL_846647, EPI_ISL_846648, EPI_ISL_855357, EPI_ISL_855381, EPI_ISL_855387, EPI_ISL_860824, EPI_ISL_860829, EPI_ISL_860830, EPI_ISL_860831, EPI_ISL_860833, EPI_ISL_860834, EPI_ISL_860835, EPI_ISL_860836, EPI_ISL_860837, EPI_ISL_860838, EPI_ISL_860839, EPI_ISL_860840, EPI_ISL_860841, EPI_ISL_860846, EPI_ISL_860852, EPI_ISL_860853, EPI_ISL_860854, EPI_ISL_860855, EPI_ISL_860856, EPI_ISL_860857, EPI_ISL_860858, EPI_ISL_860859, EPI_ISL_860864, EPI_ISL_860866, EPI_ISL_860869, EPI_ISL_860870, EPI_ISL_860871, EPI_ISL_860872, EPI_ISL_860873, EPI_ISL_860874, EPI_ISL_860875, EPI_ISL_860876, EPI_ISL_860877, EPI_ISL_860878, EPI_ISL_860879, EPI_ISL_860880, EPI_ISL_860881, EPI_ISL_860882, EPI_ISL_860883, EPI_ISL_860884, EPI_ISL_860885, EPI_ISL_860886, EPI_ISL_860887, EPI_ISL_860888, EPI_ISL_860889, EPI_ISL_860931, EPI_ISL_861234, EPI_ISL_861237, EPI_ISL_872201, EPI_ISL_872203, EPI_ISL_872204, EPI_ISL_872205, EPI_ISL_872207, EPI_ISL_872208, EPI_ISL_872209, EPI_ISL_872234, EPI_ISL_872235, EPI_ISL_872239, EPI_ISL_872256, EPI_ISL_872257, EPI_ISL_872258, EPI_ISL_872259, EPI_ISL_872260, EPI_ISL_872279, EPI_ISL_872280, EPI_ISL_872281, EPI_ISL_872282, EPI_ISL_872283, EPI_ISL_872284, EPI_ISL_872285, EPI_ISL_872286, EPI_ISL_872287, EPI_ISL_872288, EPI_ISL_872289, EPI_ISL_872290, EPI_ISL_872320, EPI_ISL_872321, EPI_ISL_872322, EPI_ISL_872323, EPI_ISL_872324, EPI_ISL_883959, EPI_ISL_883960, EPI_ISL_883961, EPI_ISL_883962, EPI_ISL_883963, EPI_ISL_883997, EPI_ISL_883998, EPI_ISL_883999, EPI_ISL_884000, EPI_ISL_884001, EPI_ISL_884002, EPI_ISL_884003, EPI_ISL_884004, EPI_ISL_884005, EPI_ISL_890352, EPI_ISL_890353, EPI_ISL_890354, EPI_ISL_909665, EPI_ISL_909667, EPI_ISL_909668, EPI_ISL_909675, EPI_ISL_909676, EPI_ISL_909677, EPI_ISL_909678, EPI_ISL_909679, EPI_ISL_909680, EPI_ISL_909681, EPI_ISL_909707, EPI_ISL_909724, EPI_ISL_909725, EPI_ISL_909726, EPI_ISL_909727, EPI_ISL_909728, EPI_ISL_909729, EPI_ISL_909730, EPI_ISL_909731, EPI_ISL_909733, EPI_ISL_909734, EPI_ISL_909735, EPI_ISL_912541, EPI_ISL_912543, EPI_ISL_912545, EPI_ISL_912547, EPI_ISL_912548, EPI_ISL_912549, EPI_ISL_912550, EPI_ISL_912551, EPI_ISL_912552, EPI_ISL_912553, EPI_ISL_912569, EPI_ISL_912570, EPI_ISL_912571, EPI_ISL_912572, EPI_ISL_912584, EPI_ISL_912585, EPI_ISL_912586, EPI_ISL_912587, EPI_ISL_912588, EPI_ISL_912589, EPI_ISL_912590, EPI_ISL_912591, EPI_ISL_912592, EPI_ISL_912593, EPI_ISL_912594, EPI_ISL_912595, EPI_ISL_912596, EPI_ISL_912597, EPI_ISL_912600, EPI_ISL_912601, EPI_ISL_912603, EPI_ISL_912604, EPI_ISL_912605, EPI_ISL_912607, EPI_ISL_912608, EPI_ISL_912609, EPI_ISL_912610, EPI_ISL_912611, EPI_ISL_912617, EPI_ISL_912618, EPI_ISL_912619, EPI_ISL_912620, EPI_ISL_912622, EPI_ISL_912623, EPI_ISL_912624, EPI_ISL_935527, EPI_ISL_935528, EPI_ISL_935529, EPI_ISL_935530, EPI_ISL_935531, EPI_ISL_935532, EPI_ISL_935533, EPI_ISL_935534, EPI_ISL_935535, EPI_ISL_935536, EPI_ISL_935537, EPI_ISL_935538, EPI_ISL_935539, EPI_ISL_935546, EPI_ISL_935547, EPI_ISL_935548, EPI_ISL_935549, EPI_ISL_935550, EPI_ISL_935560, EPI_ISL_935563, EPI_ISL_935564, EPI_ISL_935576, EPI_ISL_935590, EPI_ISL_935605, EPI_ISL_935606, EPI_ISL_935637, EPI_ISL_935638, EPI_ISL_935640, EPI_ISL_935641, EPI_ISL_935642, EPI_ISL_935643, EPI_ISL_935644, EPI_ISL_935645, EPI_ISL_935646, EPI_ISL_935647, EPI_ISL_935648, EPI_ISL_935649, EPI_ISL_935650, EPI_ISL_935651, EPI_ISL_935652, EPI_ISL_935653, EPI_ISL_940997, EPI_ISL_940998, EPI_ISL_940999, EPI_ISL_941004, EPI_ISL_941005, EPI_ISL_941006, EPI_ISL_941007, EPI_ISL_941008, EPI_ISL_941009, EPI_ISL_941010, EPI_ISL_941011, EPI_ISL_941012, EPI_ISL_941013, EPI_ISL_941014, EPI_ISL_941026, EPI_ISL_941028, EPI_ISL_941029, EPI_ISL_941030, EPI_ISL_941031, EPI_ISL_941032, EPI_ISL_941033, EPI_ISL_941034, EPI_ISL_941035, EPI_ISL_941036, EPI_ISL_941037, EPI_ISL_941038, EPI_ISL_941039, EPI_ISL_941040, EPI_ISL_941041, EPI_ISL_941042, EPI_ISL_941043, EPI_ISL_941044, EPI_ISL_941045, EPI_ISL_941046, EPI_ISL_941047, EPI_ISL_941048, EPI_ISL_941049, EPI_ISL_941050, EPI_ISL_941051, EPI_ISL_941052, EPI_ISL_941053, EPI_ISL_941054, EPI_ISL_941055, EPI_ISL_941056, EPI_ISL_941057, EPI_ISL_941058, EPI_ISL_941059, EPI_ISL_941060, EPI_ISL_941061, EPI_ISL_941062, EPI_ISL_941063, EPI_ISL_941064, EPI_ISL_941065, EPI_ISL_941066, EPI_ISL_941067, EPI_ISL_941068, EPI_ISL_941069, EPI_ISL_941070, EPI_ISL_941071, EPI_ISL_941072, EPI_ISL_941073, EPI_ISL_941074, EPI_ISL_941075, EPI_ISL_941076, EPI_ISL_941077, EPI_ISL_941078, EPI_ISL_941079, EPI_ISL_941080, EPI_ISL_941081, EPI_ISL_941082, EPI_ISL_941083, EPI_ISL_941084, EPI_ISL_941085, EPI_ISL_941086, EPI_ISL_941087, EPI_ISL_941088, EPI_ISL_941089, EPI_ISL_941090, EPI_ISL_941091, EPI_ISL_941092, EPI_ISL_941093, EPI_ISL_941094, EPI_ISL_941095, EPI_ISL_941096, EPI_ISL_941097, EPI_ISL_941098, EPI_ISL_941099, EPI_ISL_941100, EPI_ISL_941101, EPI_ISL_941102, EPI_ISL_941103, EPI_ISL_953956, EPI_ISL_953968, EPI_ISL_953986, EPI_ISL_953988, EPI_ISL_953994, EPI_ISL_953998, EPI_ISL_953999, EPI_ISL_954004, EPI_ISL_954005, EPI_ISL_954006, EPI_ISL_954007, EPI_ISL_954008, EPI_ISL_954022, EPI_ISL_954023, EPI_ISL_954024, EPI_ISL_954025, EPI_ISL_954026, EPI_ISL_954027, EPI_ISL_954028, EPI_ISL_954029, EPI_ISL_954030, EPI_ISL_954031, EPI_ISL_954036, EPI_ISL_954037, EPI_ISL_954038, EPI_ISL_954040, EPI_ISL_954041, EPI_ISL_954049, EPI_ISL_954050, EPI_ISL_954051, EPI_ISL_954052, EPI_ISL_954054, EPI_ISL_954059, EPI_ISL_954060, EPI_ISL_954061, EPI_ISL_954062, EPI_ISL_954063, EPI_ISL_954064, EPI_ISL_954065, EPI_ISL_954066, EPI_ISL_954067, EPI_ISL_954068, EPI_ISL_954069, EPI_ISL_954070, EPI_ISL_954078, EPI_ISL_954079, EPI_ISL_954080, EPI_ISL_954091, EPI_ISL_954092, EPI_ISL_954093, EPI_ISL_954105, EPI_ISL_954114, EPI_ISL_954119, EPI_ISL_954121, EPI_ISL_954123, EPI_ISL_954124, EPI_ISL_954127, EPI_ISL_954128, EPI_ISL_954129, EPI_ISL_954130, EPI_ISL_954131, EPI_ISL_954132, EPI_ISL_954133, EPI_ISL_954134, EPI_ISL_954135, EPI_ISL_954136, EPI_ISL_954137, EPI_ISL_954138, EPI_ISL_955073, EPI_ISL_955094, EPI_ISL_955180, EPI_ISL_955181, EPI_ISL_955182, EPI_ISL_955183, EPI_ISL_995468, EPI_ISL_995469, EPI_ISL_995470, EPI_ISL_995491, EPI_ISL_995492, EPI_ISL_995493, EPI_ISL_995494
Labo Analyses Med	National Reference Center for Viruses of Respiratory Infections, Institut Pasteur, Paris	Sylvie Behillil et al	EPI_ISL_560637, EPI_ISL_560638, EPI_ISL_560639, EPI_ISL_560640, EPI_ISL_560641, EPI_ISL_560642
Labo Analyses Med, Puteaux	National Reference Center for Viruses of Respiratory Infections, Institut Pasteur, Paris	Sylvie Behillil et al	EPI_ISL_593924, EPI_ISL_593925, EPI_ISL_593926, EPI_ISL_593927, EPI_ISL_593928, EPI_ISL_593929, EPI_ISL_593930, EPI_ISL_593931, EPI_ISL_593932, EPI_ISL_593933
Labo Analyses Med, Sarcelles	National Reference Center for Viruses of Respiratory Infections, Institut Pasteur, Paris	Sylvie Behillil et al	EPI_ISL_593904, EPI_ISL_593905, EPI_ISL_593906, EPI_ISL_593907, EPI_ISL_593908, EPI_ISL_593909
Labo Analyses med	National Reference Center for Viruses of Respiratory Infections, Institut Pasteur, Paris	Marion Barbet et al	EPI_ISL_1621764, EPI_ISL_1621765, EPI_ISL_1621766, EPI_ISL_1621768, EPI_ISL_1621770, EPI_ISL_1621771, EPI_ISL_1621773, EPI_ISL_1621774, EPI_ISL_1621776, EPI_ISL_1621778, EPI_ISL_1621779, EPI_ISL_1621781, EPI_ISL_1621782, EPI_ISL_1621784, EPI_ISL_1621785, EPI_ISL_1621787, EPI_ISL_1621788, EPI_ISL_1621790, EPI_ISL_1788839, EPI_ISL_1788840, EPI_ISL_1788841, EPI_ISL_1788842, EPI_ISL_1788843, EPI_ISL_1788844, EPI_ISL_1788845, EPI_ISL_1788846, EPI_ISL_1788847, EPI_ISL_1788848, EPI_ISL_1788849, EPI_ISL_1788850, EPI_ISL_1788851, EPI_ISL_1788852, EPI_ISL_1788853, EPI_ISL_1788854, EPI_ISL_1788855, EPI_ISL_1788856, EPI_ISL_1788857, EPI_ISL_1788858, EPI_ISL_1788859, EPI_ISL_1788860, EPI_ISL_1788861, EPI_ISL_1788862, EPI_ISL_1788863, EPI_ISL_1788864, EPI_ISL_1788865, EPI_ISL_1788866, EPI_ISL_1788867, EPI_ISL_1788868, EPI_ISL_1788869, EPI_ISL_1788870, EPI_ISL_1788871, EPI_ISL_1788872, EPI_ISL_1788873, EPI_ISL_1788874, EPI_ISL_1788875, EPI_ISL_1788876, EPI_ISL_1788877, EPI_ISL_1788878, EPI_ISL_1788879, EPI_ISL_1788880, EPI_ISL_1788881, EPI_ISL_2178414, EPI_ISL_2178416, EPI_ISL_2178426, EPI_ISL_2178427, EPI_ISL_2178430, EPI_ISL_2178431, EPI_ISL_2374349, EPI_ISL_2374350, EPI_ISL_2374351, EPI_ISL_2374352, EPI_ISL_2374353, EPI_ISL_2374354, EPI_ISL_2374355, EPI_ISL_2374356, EPI_ISL_2374357, EPI_ISL_2374358, EPI_ISL_2374359, EPI_ISL_2374360, EPI_ISL_2374361, EPI_ISL_2374362, EPI_ISL_2374363, EPI_ISL_2374364, EPI_ISL_2374365, EPI_ISL_2374366, EPI_ISL_2374367, EPI_ISL_2374368, EPI_ISL_2374369, EPI_ISL_2374370, EPI_ISL_2374397, EPI_ISL_2374398, EPI_ISL_2374399, EPI_ISL_2374400, EPI_ISL_2374463, EPI_ISL_2374464, EPI_ISL_2374465, EPI_ISL_2374466, EPI_ISL_2374467, EPI_ISL_2374468, EPI_ISL_2374469, EPI_ISL_2374470, EPI_ISL_2374471, EPI_ISL_2374481, EPI_ISL_2374482, EPI_ISL_2374483, EPI_ISL_2374484, EPI_ISL_2374485, EPI_ISL_2374486, EPI_ISL_2374487, EPI_ISL_2374488, EPI_ISL_2374489, EPI_ISL_2374490, EPI_ISL_2374491, EPI_ISL_2374492, EPI_ISL_2462888, EPI_ISL_2462889, EPI_ISL_2462890, EPI_ISL_2462891, EPI_ISL_2462892, EPI_ISL_2462893, EPI_ISL_2462909, EPI_ISL_2462910, EPI_ISL_2462911, EPI_ISL_2462912, EPI_ISL_2462913, EPI_ISL_2462914, EPI_ISL_2462948, EPI_ISL_2462950, EPI_ISL_2462951, EPI_ISL_2709279, EPI_ISL_2709280, EPI_ISL_2709281, EPI_ISL_2709282, EPI_ISL_2709283, EPI_ISL_2709284, EPI_ISL_2709285, EPI_ISL_2709286, EPI_ISL_2709287, EPI_ISL_2709288, EPI_ISL_2709289, EPI_ISL_2709290, EPI_ISL_2709291, EPI_ISL_2709292, EPI_ISL_2709293, EPI_ISL_2709294, EPI_ISL_2709295, EPI_ISL_2709296, EPI_ISL_2709297, EPI_ISL_2709298, EPI_ISL_2709299, EPI_ISL_2709300, EPI_ISL_2709301, EPI_ISL_2709302, EPI_ISL_2709303, EPI_ISL_2709304, EPI_ISL_2709305, EPI_ISL_2709306, EPI_ISL_2709307, EPI_ISL_2709308, EPI_ISL_2709309, EPI_ISL_2709310, EPI_ISL_2709311, EPI_ISL_2709312, EPI_ISL_860826, EPI_ISL_860842, EPI_ISL_860843, EPI_ISL_860844, EPI_ISL_860845, EPI_ISL_860860, EPI_ISL_860861, EPI_ISL_860862, EPI_ISL_861239, EPI_ISL_883964, EPI_ISL_883965, EPI_ISL_883966, EPI_ISL_883967, EPI_ISL_883968, EPI_ISL_883969, EPI_ISL_883970, EPI_ISL_883971, EPI_ISL_894223, EPI_ISL_894232, EPI_ISL_909655, EPI_ISL_909656, EPI_ISL_909657, EPI_ISL_909658, EPI_ISL_909659, EPI_ISL_909660, EPI_ISL_909661, EPI_ISL_909662, EPI_ISL_909663, EPI_ISL_909664, EPI_ISL_909669, EPI_ISL_909670, EPI_ISL_909671, EPI_ISL_909672, EPI_ISL_909673, EPI_ISL_909703, EPI_ISL_909704, EPI_ISL_909705, EPI_ISL_909706, EPI_ISL_935587, EPI_ISL_935588, EPI_ISL_935589, EPI_ISL_935591, EPI_ISL_935592, EPI_ISL_935593, EPI_ISL_935594, EPI_ISL_935595, EPI_ISL_935596, EPI_ISL_935597, EPI_ISL_935598, EPI_ISL_935599, EPI_ISL_935600, EPI_ISL_935601, EPI_ISL_935602, EPI_ISL_935603, EPI_ISL_935604, EPI_ISL_935607, EPI_ISL_935608, EPI_ISL_935609, EPI_ISL_935610, EPI_ISL_935611, EPI_ISL_935612, EPI_ISL_935613, EPI_ISL_935614, EPI_ISL_935615, EPI_ISL_935616, EPI_ISL_935617, EPI_ISL_935618, EPI_ISL_935619, EPI_ISL_935620, EPI_ISL_935621, EPI_ISL_935622, EPI_ISL_935623, EPI_ISL_935624, EPI_ISL_935625, EPI_ISL_935626, EPI_ISL_935627, EPI_ISL_935628, EPI_ISL_935629, EPI_ISL_935630, EPI_ISL_935631, EPI_ISL_935632, EPI_ISL_935633, EPI_ISL_935634, EPI_ISL_935635, EPI_ISL_935636, EPI_ISL_955178, EPI_ISL_955179
Labo BM - Site de Juvisy - Hopital Général	National Reference Center for Viruses of Respiratory Infections, Institut Pasteur, Paris	Mélanie Albert et al	EPI_ISL_420063
Labo Carage	Institut Pasteur de la Guyane	Anne Lavergne et al	EPI_ISL_1593467, EPI_ISL_1593468, EPI_ISL_1593469, EPI_ISL_1593983, EPI_ISL_1593984, EPI_ISL_1593985, EPI_ISL_1593986, EPI_ISL_1593987
Labo Klinische Biologie, UZA	Labo Klinische Biologie, UZA	Jasmine Coppens et al	EPI_ISL_1697345, EPI_ISL_1697346, EPI_ISL_1697347, EPI_ISL_1697348, EPI_ISL_1922883, EPI_ISL_1922884, EPI_ISL_1963435, EPI_ISL_1963436, EPI_ISL_2131308, EPI_ISL_2131309, EPI_ISL_2228032, EPI_ISL_3535000, EPI_ISL_4738475, EPI_ISL_4820523, EPI_ISL_4820571, EPI_ISL_5063627, EPI_ISL_5063628, EPI_ISL_5249810, EPI_ISL_5249811, EPI_ISL_5249812, EPI_ISL_5249833, EPI_ISL_5331880, EPI_ISL_5331887, EPI_ISL_5331891, EPI_ISL_5417663, EPI_ISL_5417664, EPI_ISL_5431985, EPI_ISL_5431989, EPI_ISL_5431999, EPI_ISL_5432034, EPI_ISL_5432053, EPI_ISL_5432059, EPI_ISL_5832817, EPI_ISL_6116154, EPI_ISL_6116237, EPI_ISL_6116265, EPI_ISL_6469287, EPI_ISL_6469325, EPI_ISL_6780019, EPI_ISL_6780025
Labo Klinische Biologie, UZA	Labo Klinische Biologie, UZA	Marie Le Mercier et al	EPI_ISL_1443748, EPI_ISL_1443749, EPI_ISL_1443750, EPI_ISL_1443751, EPI_ISL_1443752, EPI_ISL_1443753, EPI_ISL_1443754, EPI_ISL_1443755, EPI_ISL_1597859, EPI_ISL_1745100, EPI_ISL_1745139, EPI_ISL_1960956, EPI_ISL_2016838, EPI_ISL_2134714, EPI_ISL_2134715, EPI_ISL_2134716, EPI_ISL_2134717, EPI_ISL_2134718, EPI_ISL_2213056, EPI_ISL_2213059, EPI_ISL_2272677, EPI_ISL_2272727, EPI_ISL_2422222, EPI_ISL_2422223, EPI_ISL_2422224, EPI_ISL_2422225, EPI_ISL_2422226, EPI_ISL_2626856, EPI_ISL_2626906, EPI_ISL_2714857, EPI_ISL_3229497, EPI_ISL_3229761, EPI_ISL_3229762, EPI_ISL_3266639, EPI_ISL_3266640, EPI_ISL_3320519, EPI_ISL_3546674, EPI_ISL_3696444, EPI_ISL_3696445, EPI_ISL_3915809, EPI_ISL_3915818, EPI_ISL_3915837, EPI_ISL_3915864, EPI_ISL_3923562, EPI_ISL_3923644, EPI_ISL_3923706, EPI_ISL_3923708, EPI_ISL_4000808, EPI_ISL_4000809, EPI_ISL_4000810, EPI_ISL_4000937, EPI_ISL_4059390, EPI_ISL_4059434, EPI_ISL_4059534, EPI_ISL_4211098, EPI_ISL_4211099, EPI_ISL_4212594, EPI_ISL_4212595, EPI_ISL_4392321, EPI_ISL_4392372, EPI_ISL_4392375, EPI_ISL_4576815, EPI_ISL_6135582, EPI_ISL_6135649, EPI_ISL_6135708, EPI_ISL_6135711, EPI_ISL_6135717, EPI_ISL_6135720, EPI_ISL_6135721, EPI_ISL_6135724
Labo Luc Olivier	GIGA Medical Genomics	Keith Durkin et al	EPI_ISL_1171562, EPI_ISL_1171563, EPI_ISL_1171564, EPI_ISL_1171565, EPI_ISL_1171566, EPI_ISL_2348574, EPI_ISL_2348575, EPI_ISL_2348576, EPI_ISL_2348577, EPI_ISL_2348578, EPI_ISL_2348579, EPI_ISL_2348580, EPI_ISL_2348581, EPI_ISL_2348582, EPI_ISL_2348583, EPI_ISL_2348584, EPI_ISL_2348585, EPI_ISL_2348586, EPI_ISL_2348587, EPI_ISL_2348588, EPI_ISL_2348589, EPI_ISL_2348590, EPI_ISL_2348591, EPI_ISL_2348592, EPI_ISL_2382824, EPI_ISL_5107412, EPI_ISL_5107413, EPI_ISL_5107414, EPI_ISL_930594, EPI_ISL_930595, EPI_ISL_959569, EPI_ISL_959570, EPI_ISL_959571, EPI_ISL_959572, EPI_ISL_959573, EPI_ISL_959574, EPI_ISL_959575, EPI_ISL_959576, EPI_ISL_959577, EPI_ISL_959578, EPI_ISL_959579, EPI_ISL_959580, EPI_ISL_959581, EPI_ISL_959582, EPI_ISL_959583, EPI_ISL_959584, EPI_ISL_959585, EPI_ISL_959586, EPI_ISL_959587, EPI_ISL_959588, EPI_ISL_965306, EPI_ISL_965307, EPI_ISL_965308, EPI_ISL_965318, EPI_ISL_965319, EPI_ISL_965328, EPI_ISL_965330, EPI_ISL_965331, EPI_ISL_965343, EPI_ISL_965399, EPI_ISL_965406, EPI_ISL_965407, EPI_ISL_965409, EPI_ISL_965411, EPI_ISL_965412, EPI_ISL_965413, EPI_ISL_965419, EPI_ISL_965420, EPI_ISL_965469, EPI_ISL_965474, EPI_ISL_965476, EPI_ISL_965477, EPI_ISL_965478, EPI_ISL_965504
Labo Marquise	CHU Lille - Laboratoire de Virologie	AIT YAHYA Emilie et al	EPI_ISL_1369223, EPI_ISL_1369224, EPI_ISL_1369225
Labo Medicom	GIGA Medical Genomics	Keith Durkin et al	EPI_ISL_1381967, EPI_ISL_1381990, EPI_ISL_1382067, EPI_ISL_1492705, EPI_ISL_1492707, EPI_ISL_4600149
Labo Somedi	Imelda hospital Bonheiden	Johan Frans et al	EPI_ISL_1281683, EPI_ISL_1281685
Labo analyse Med	National Reference Center for Viruses of Respiratory Infections, Institut Pasteur, Paris	Marion Barbet et al	EPI_ISL_1060377, EPI_ISL_1060378, EPI_ISL_1060397
Labo analyses Med	National Reference Center for Viruses of Respiratory Infections, Institut Pasteur, Paris	Marion Barbet et al	EPI_ISL_1583074, EPI_ISL_1583075, EPI_ISL_1583076, EPI_ISL_1583077, EPI_ISL_1583078, EPI_ISL_1583079, EPI_ISL_1583080, EPI_ISL_1583081, EPI_ISL_1583082, EPI_ISL_1583083, EPI_ISL_1583084, EPI_ISL_1583085, EPI_ISL_1583086, EPI_ISL_1583087, EPI_ISL_1583088, EPI_ISL_1583089, EPI_ISL_1583090, EPI_ISL_1583091, EPI_ISL_1583092, EPI_ISL_1583093, EPI_ISL_1621624, EPI_ISL_1621625, EPI_ISL_1621626, EPI_ISL_1621627, EPI_ISL_1621628, EPI_ISL_1621629, EPI_ISL_1621630, EPI_ISL_1621631, EPI_ISL_1621632, EPI_ISL_1621633, EPI_ISL_1621634, EPI_ISL_1621635, EPI_ISL_1621636, EPI_ISL_1621637, EPI_ISL_1621638, EPI_ISL_1621639, EPI_ISL_1621640, EPI_ISL_1621641, EPI_ISL_1621642, EPI_ISL_1621643, EPI_ISL_1621644, EPI_ISL_1621645, EPI_ISL_1621646, EPI_ISL_1621647, EPI_ISL_1621648, EPI_ISL_1621649, EPI_ISL_1621650, EPI_ISL_1621651, EPI_ISL_1621652, EPI_ISL_1621653, EPI_ISL_1621654, EPI_ISL_1655922, EPI_ISL_2790906, EPI_ISL_2790907, EPI_ISL_955062, EPI_ISL_955063, EPI_ISL_955068, EPI_ISL_955069, EPI_ISL_955070, EPI_ISL_955071, EPI_ISL_955072, EPI_ISL_955076, EPI_ISL_955079, EPI_ISL_955080, EPI_ISL_955082, EPI_ISL_955086, EPI_ISL_955087, EPI_ISL_955088, EPI_ISL_955089, EPI_ISL_955090, EPI_ISL_955091, EPI_ISL_955092, EPI_ISL_955093
Labo analyses med	National Reference Center for Viruses of Respiratory Infections, Institut Pasteur, Paris	Marion Barbet et al	EPI_ISL_1035919, EPI_ISL_1035920, EPI_ISL_1035921, EPI_ISL_1035922, EPI_ISL_1035961, EPI_ISL_1036373, EPI_ISL_1036374, EPI_ISL_1036375, EPI_ISL_1036409, EPI_ISL_1036410, EPI_ISL_1036411, EPI_ISL_1036412, EPI_ISL_1036413, EPI_ISL_1036414, EPI_ISL_1036415, EPI_ISL_1036416, EPI_ISL_1036417, EPI_ISL_1036418, EPI_ISL_1036419, EPI_ISL_1036420, EPI_ISL_1036421, EPI_ISL_1036422, EPI_ISL_1036423, EPI_ISL_1036424, EPI_ISL_1036425, EPI_ISL_1416859, EPI_ISL_1416860, EPI_ISL_1416861, EPI_ISL_1416862, EPI_ISL_1416863, EPI_ISL_1416864, EPI_ISL_1416865, EPI_ISL_1416866, EPI_ISL_1416867, EPI_ISL_1416868, EPI_ISL_1416869, EPI_ISL_1416870, EPI_ISL_1416871, EPI_ISL_1416872, EPI_ISL_1416874, EPI_ISL_1416875, EPI_ISL_1416876, EPI_ISL_1416877, EPI_ISL_1416878, EPI_ISL_1416879, EPI_ISL_1416880, EPI_ISL_1416881, EPI_ISL_1416882, EPI_ISL_1416883, EPI_ISL_1416884, EPI_ISL_1416885, EPI_ISL_1416886, EPI_ISL_1416887, EPI_ISL_1416888, EPI_ISL_1416889, EPI_ISL_1416890, EPI_ISL_1416891, EPI_ISL_1416892, EPI_ISL_1416893, EPI_ISL_1416894, EPI_ISL_1416895, EPI_ISL_1416896, EPI_ISL_1416897, EPI_ISL_1416898, EPI_ISL_1416899, EPI_ISL_1416900, EPI_ISL_1416901, EPI_ISL_1416902, EPI_ISL_1416903, EPI_ISL_1416904, EPI_ISL_1416905, EPI_ISL_1416906, EPI_ISL_1443873, EPI_ISL_1443874, EPI_ISL_1443875, EPI_ISL_1443876, EPI_ISL_1443877, EPI_ISL_1443878, EPI_ISL_1443879, EPI_ISL_2029665, EPI_ISL_2029685, EPI_ISL_2029710, EPI_ISL_2029721, EPI_ISL_2029819, EPI_ISL_2029866, EPI_ISL_2029872, EPI_ISL_2029873, EPI_ISL_2029881, EPI_ISL_2029893, EPI_ISL_2029894, EPI_ISL_2029911, EPI_ISL_2029996, EPI_ISL_2030021, EPI_ISL_2030022, EPI_ISL_2030037, EPI_ISL_2030055, EPI_ISL_2030071, EPI_ISL_2030086, EPI_ISL_2030095, EPI_ISL_2030100, EPI_ISL_2178480, EPI_ISL_2178483, EPI_ISL_2279655, EPI_ISL_2279656, EPI_ISL_2279657, EPI_ISL_2279658, EPI_ISL_2279659, EPI_ISL_2279660, EPI_ISL_2279661, EPI_ISL_2279662, EPI_ISL_2279663, EPI_ISL_2279664, EPI_ISL_2279665, EPI_ISL_2279666, EPI_ISL_2279667, EPI_ISL_2279668, EPI_ISL_2279669, EPI_ISL_2279670, EPI_ISL_2279671, EPI_ISL_2279672, EPI_ISL_2279673, EPI_ISL_2279674, EPI_ISL_2279675, EPI_ISL_2279676, EPI_ISL_2279677, EPI_ISL_2279678, EPI_ISL_2279679, EPI_ISL_2279680, EPI_ISL_2279681, EPI_ISL_2279682, EPI_ISL_2279683, EPI_ISL_2279684, EPI_ISL_2279685, EPI_ISL_2279686, EPI_ISL_2279687, EPI_ISL_2279688, EPI_ISL_2279689, EPI_ISL_2279690, EPI_ISL_2279691, EPI_ISL_2279692, EPI_ISL_2279693, EPI_ISL_2279694, EPI_ISL_2279695, EPI_ISL_2279696, EPI_ISL_2279697, EPI_ISL_2293266, EPI_ISL_2293267, EPI_ISL_2293268, EPI_ISL_2293269, EPI_ISL_2293270, EPI_ISL_2293277, EPI_ISL_2293278, EPI_ISL_2293279, EPI_ISL_2293280, EPI_ISL_4211167, EPI_ISL_4211168, EPI_ISL_4211170, EPI_ISL_4211171, EPI_ISL_4211172, EPI_ISL_4211173, EPI_ISL_4211174, EPI_ISL_4211175, EPI_ISL_4211176, EPI_ISL_4211177, EPI_ISL_4211178, EPI_ISL_4211179, EPI_ISL_4211180, EPI_ISL_4211181, EPI_ISL_4211199, EPI_ISL_4211200, EPI_ISL_4211201, EPI_ISL_4211202, EPI_ISL_4211203, EPI_ISL_4211204, EPI_ISL_4211205, EPI_ISL_4211206, EPI_ISL_4211207, EPI_ISL_4211208, EPI_ISL_4211209, EPI_ISL_4211210, EPI_ISL_4211211, EPI_ISL_4211212, EPI_ISL_4211213, EPI_ISL_4211214, EPI_ISL_4211215, EPI_ISL_4211216, EPI_ISL_4211217, EPI_ISL_4211218, EPI_ISL_4211219, EPI_ISL_4211220, EPI_ISL_4211221, EPI_ISL_4211223, EPI_ISL_4211224, EPI_ISL_4211225, EPI_ISL_4211226, EPI_ISL_4211227, EPI_ISL_4211228, EPI_ISL_4211229, EPI_ISL_4211230, EPI_ISL_872212, EPI_ISL_872238, EPI_ISL_872264, EPI_ISL_872265, EPI_ISL_872309, EPI_ISL_872310, EPI_ISL_872311, EPI_ISL_872312, EPI_ISL_872313, EPI_ISL_872314, EPI_ISL_955066, EPI_ISL_955067, EPI_ISL_977661, EPI_ISL_977662, EPI_ISL_977663
LaboVedras	Instituto Nacional de Saude (INSA)	Borges et al	EPI_ISL_1499583
Labocentre	CERBA HealthCare	Bénédicte Roquebert et al	EPI_ISL_3657067
Labocentro	Instituto Nacional de Saude (INSA)	Borges et al	EPI_ISL_2810484, EPI_ISL_2810485
Laboearorium RSPP	Genomik Solidaritas Indonesia Laboratorium	Carissa Sintca Wijaya et al	EPI_ISL_3548629
Laboffice	CHU Poitiers	Caroline MICHAUD et al	EPI_ISL_2448625, EPI_ISL_2448636
Laboiratório Fleury	Instituto Adolfo Lutz, Interdiciplinary Procedures Center, Strategic Laboratory	Claudio Tavares Sacchi et al	EPI_ISL_416029
Labolatorium Biologi Molekularnej USK	1. Academic Center for Pathomorphological and Genetic-Molecular Diagnostics ltd, Bialystok, Poland 2. National Institute of Public Health - National Institute of Hygiene, Warsaw, Poland	Radosław Charkiewicz et al	EPI_ISL_1651990, EPI_ISL_1651991, EPI_ISL_2003038, EPI_ISL_2003039, EPI_ISL_2003040, EPI_ISL_2003041, EPI_ISL_2003042, EPI_ISL_2003043, EPI_ISL_2003044, EPI_ISL_2003045, EPI_ISL_2003046, EPI_ISL_2003047, EPI_ISL_2003048, EPI_ISL_2003049, EPI_ISL_2003050, EPI_ISL_2003051, EPI_ISL_2003052, EPI_ISL_2003053, EPI_ISL_2003054, EPI_ISL_2003055, EPI_ISL_2003056, EPI_ISL_2003057, EPI_ISL_2003058, EPI_ISL_2003059, EPI_ISL_2003060, EPI_ISL_2003061, EPI_ISL_2003062, EPI_ISL_2003063, EPI_ISL_2003064, EPI_ISL_2003065, EPI_ISL_2246900, EPI_ISL_2246917, EPI_ISL_2246918, EPI_ISL_2246919, EPI_ISL_2246921, EPI_ISL_2246923, EPI_ISL_2246924, EPI_ISL_2246925, EPI_ISL_2246926, EPI_ISL_2246927, EPI_ISL_2246928, EPI_ISL_2246929, EPI_ISL_2246932, EPI_ISL_2246933, EPI_ISL_2246934, EPI_ISL_2246935, EPI_ISL_2246936, EPI_ISL_2246937, EPI_ISL_2246938, EPI_ISL_2246940, EPI_ISL_2246941, EPI_ISL_2988727, EPI_ISL_2988728, EPI_ISL_2988729
Labolatorium Biologi Molekularnej USK	1. National Institute of Public Health - National Institute of Hygiene, Warsaw, Poland 2. Biobank Lab, University of Lodz 3. Laboratory of Respiratory Viruses, Teaching and Clinical Center of the Medical University of Lodz	Dominik Strapagiel et al	EPI_ISL_2543669, EPI_ISL_2543670, EPI_ISL_2543671, EPI_ISL_2543672, EPI_ISL_2543673
Labolatorium Biologi Molekularnej USK	1. National Institute of Public Health - National Institute of Hygiene; 2. Eurofins Genomics Europe Sequencing GmbH	Wołkowicz Tomasz et al	EPI_ISL_1393675, EPI_ISL_1393676, EPI_ISL_1393677, EPI_ISL_1393678, EPI_ISL_1393679, EPI_ISL_1393680, EPI_ISL_1393681, EPI_ISL_1393682, EPI_ISL_1393683, EPI_ISL_1393684, EPI_ISL_1393685, EPI_ISL_1393686, EPI_ISL_1393687, EPI_ISL_1393688, EPI_ISL_1425555, EPI_ISL_1447228, EPI_ISL_1447250, EPI_ISL_1447265, EPI_ISL_1447271, EPI_ISL_1447272, EPI_ISL_1447279, EPI_ISL_1538514, EPI_ISL_1538540, EPI_ISL_1538541, EPI_ISL_1538542, EPI_ISL_1538543, EPI_ISL_1538687, EPI_ISL_1538688, EPI_ISL_1538689, EPI_ISL_1538690, EPI_ISL_1538691, EPI_ISL_1538860, EPI_ISL_1538879, EPI_ISL_1538889, EPI_ISL_1538890, EPI_ISL_1539002, EPI_ISL_1539003, EPI_ISL_1539169, EPI_ISL_1622922, EPI_ISL_1627677, EPI_ISL_1627678, EPI_ISL_1627679, EPI_ISL_1627680, EPI_ISL_1627860, EPI_ISL_1627861, EPI_ISL_1627862, EPI_ISL_1627863, EPI_ISL_1627864, EPI_ISL_1627865, EPI_ISL_1627974, EPI_ISL_1627975, EPI_ISL_1627976, EPI_ISL_1745837, EPI_ISL_1745838, EPI_ISL_1745839, EPI_ISL_1745840, EPI_ISL_1746057, EPI_ISL_1746058, EPI_ISL_1746115, EPI_ISL_1746126, EPI_ISL_1746677, EPI_ISL_1746678, EPI_ISL_1746679, EPI_ISL_1746682, EPI_ISL_1746683, EPI_ISL_1746684, EPI_ISL_1746685, EPI_ISL_1746686, EPI_ISL_1746795, EPI_ISL_1746796, EPI_ISL_1746797, EPI_ISL_1746802, EPI_ISL_1746803, EPI_ISL_1746804, EPI_ISL_1746805, EPI_ISL_1746806, EPI_ISL_1746807, EPI_ISL_1746808, EPI_ISL_1746809, EPI_ISL_1746810, EPI_ISL_1746826, EPI_ISL_2230380, EPI_ISL_2230381, EPI_ISL_2230382, EPI_ISL_2230400, EPI_ISL_2230401, EPI_ISL_2230402, EPI_ISL_2230403, EPI_ISL_2230404, EPI_ISL_2230405, EPI_ISL_2230407, EPI_ISL_2230408, EPI_ISL_2230409, EPI_ISL_2230410, EPI_ISL_2230411, EPI_ISL_2230412, EPI_ISL_2230413, EPI_ISL_2230414, EPI_ISL_2230415, EPI_ISL_2230416, EPI_ISL_2230417, EPI_ISL_2230418, EPI_ISL_2230419, EPI_ISL_2230420, EPI_ISL_2230421, EPI_ISL_2230422, EPI_ISL_2233360, EPI_ISL_2377323, EPI_ISL_2377324, EPI_ISL_2377325, EPI_ISL_2377326, EPI_ISL_2377327, EPI_ISL_2377328, EPI_ISL_2377329, EPI_ISL_2377330, EPI_ISL_2377331, EPI_ISL_2377344, EPI_ISL_2377345, EPI_ISL_2377346, EPI_ISL_2377347, EPI_ISL_2377348, EPI_ISL_2377349, EPI_ISL_2377350, EPI_ISL_2377351, EPI_ISL_2377352, EPI_ISL_2377354, EPI_ISL_2377355, EPI_ISL_2377356, EPI_ISL_2377357, EPI_ISL_2377358, EPI_ISL_2377359, EPI_ISL_2377360, EPI_ISL_2377361, EPI_ISL_2495119, EPI_ISL_2495159, EPI_ISL_2495160, EPI_ISL_2495161, EPI_ISL_2495162, EPI_ISL_2495163, EPI_ISL_2495164, EPI_ISL_2495166, EPI_ISL_2495167, EPI_ISL_2495168, EPI_ISL_2495221, EPI_ISL_2495222, EPI_ISL_2495223, EPI_ISL_2495224, EPI_ISL_2495225, EPI_ISL_2495226, EPI_ISL_2495276, EPI_ISL_2501072
Labolatorium Biologi Molekularnej USK	1. Tricity SARS-CoV-2 sequencing consortium: University of Gdansk, Medical University of Gdansk, Vaxican Ltd., Invicta Ltd. 2. National Institute of Public Health - National Institute of Hygiene, Warsaw, Poland	Maciej Kosinski et al	EPI_ISL_2597860, EPI_ISL_2597861, EPI_ISL_2597863, EPI_ISL_2597864, EPI_ISL_2597865, EPI_ISL_2597866, EPI_ISL_2597867, EPI_ISL_2597868, EPI_ISL_2597869, EPI_ISL_2597870, EPI_ISL_2597872, EPI_ISL_2597873, EPI_ISL_2597874, EPI_ISL_2597875, EPI_ISL_2597876, EPI_ISL_2597877, EPI_ISL_2597878, EPI_ISL_2597879, EPI_ISL_2657246, EPI_ISL_2657247, EPI_ISL_2657248, EPI_ISL_2657250, EPI_ISL_2657251, EPI_ISL_2657252, EPI_ISL_2657253, EPI_ISL_2657254, EPI_ISL_2681043, EPI_ISL_2897150, EPI_ISL_2897151, EPI_ISL_2897153
Labolatorium Biologi Molekularnej USK	146. National Institute of Public Health - National Institute of Hygiene, Warsaw, Poland 2. Biobank Lab, University of Lodz 3. Laboratory of Respiratory Viruses, Teaching and Clinical Center of the Medical University of Lodz	Dominik Strapagiel et al	EPI_ISL_1908397
Labolatorium Biologi Molekularnej USK	147. National Institute of Public Health - National Institute of Hygiene, Warsaw, Poland 2. Biobank Lab, University of Lodz 3. Laboratory of Respiratory Viruses, Teaching and Clinical Center of the Medical University of Lodz	Dominik Strapagiel et al	EPI_ISL_1908398
Labolatorium Biologi Molekularnej USK	148. National Institute of Public Health - National Institute of Hygiene, Warsaw, Poland 2. Biobank Lab, University of Lodz 3. Laboratory of Respiratory Viruses, Teaching and Clinical Center of the Medical University of Lodz	Dominik Strapagiel et al	EPI_ISL_1908399
Labolatorium Biologi Molekularnej USK	149. National Institute of Public Health - National Institute of Hygiene, Warsaw, Poland 2. Biobank Lab, University of Lodz 3. Laboratory of Respiratory Viruses, Teaching and Clinical Center of the Medical University of Lodz	Dominik Strapagiel et al	EPI_ISL_1908400
Labolatorium Biologi Molekularnej USK	150. National Institute of Public Health - National Institute of Hygiene, Warsaw, Poland 2. Biobank Lab, University of Lodz 3. Laboratory of Respiratory Viruses, Teaching and Clinical Center of the Medical University of Lodz	Dominik Strapagiel et al	EPI_ISL_1908401
Labolatorium Biologi Molekularnej USK	151. National Institute of Public Health - National Institute of Hygiene, Warsaw, Poland 2. Biobank Lab, University of Lodz 3. Laboratory of Respiratory Viruses, Teaching and Clinical Center of the Medical University of Lodz	Dominik Strapagiel et al	EPI_ISL_1908402
Labolatorium Biologi Molekularnej USK	152. National Institute of Public Health - National Institute of Hygiene, Warsaw, Poland 2. Biobank Lab, University of Lodz 3. Laboratory of Respiratory Viruses, Teaching and Clinical Center of the Medical University of Lodz	Dominik Strapagiel et al	EPI_ISL_1908403
Labolatorium Biologi Molekularnej USK	153. National Institute of Public Health - National Institute of Hygiene, Warsaw, Poland 2. Biobank Lab, University of Lodz 3. Laboratory of Respiratory Viruses, Teaching and Clinical Center of the Medical University of Lodz	Dominik Strapagiel et al	EPI_ISL_1908404
Labolatorium Biologi Molekularnej USK	154. National Institute of Public Health - National Institute of Hygiene, Warsaw, Poland 2. Biobank Lab, University of Lodz 3. Laboratory of Respiratory Viruses, Teaching and Clinical Center of the Medical University of Lodz	Dominik Strapagiel et al	EPI_ISL_1908405
Labolatorium Biologi Molekularnej USK	155. National Institute of Public Health - National Institute of Hygiene, Warsaw, Poland 2. Biobank Lab, University of Lodz 3. Laboratory of Respiratory Viruses, Teaching and Clinical Center of the Medical University of Lodz	Dominik Strapagiel et al	EPI_ISL_1908406
Labolatorium Biologi Molekularnej USK	156. National Institute of Public Health - National Institute of Hygiene, Warsaw, Poland 2. Biobank Lab, University of Lodz 3. Laboratory of Respiratory Viruses, Teaching and Clinical Center of the Medical University of Lodz	Dominik Strapagiel et al	EPI_ISL_1908407
Labolatorium Biologi Molekularnej USK	157. National Institute of Public Health - National Institute of Hygiene, Warsaw, Poland 2. Biobank Lab, University of Lodz 3. Laboratory of Respiratory Viruses, Teaching and Clinical Center of the Medical University of Lodz	Dominik Strapagiel et al	EPI_ISL_1908408
Labolatorium Biologi Molekularnej USK	158. National Institute of Public Health - National Institute of Hygiene, Warsaw, Poland 2. Biobank Lab, University of Lodz 3. Laboratory of Respiratory Viruses, Teaching and Clinical Center of the Medical University of Lodz	Dominik Strapagiel et al	EPI_ISL_1908409
Labolatorium Biologi Molekularnej USK	159. National Institute of Public Health - National Institute of Hygiene, Warsaw, Poland 2. Biobank Lab, University of Lodz 3. Laboratory of Respiratory Viruses, Teaching and Clinical Center of the Medical University of Lodz	Dominik Strapagiel et al	EPI_ISL_1908410
Labolatorium Biologi Molekularnej USK	160. National Institute of Public Health - National Institute of Hygiene, Warsaw, Poland 2. Biobank Lab, University of Lodz 3. Laboratory of Respiratory Viruses, Teaching and Clinical Center of the Medical University of Lodz	Dominik Strapagiel et al	EPI_ISL_1908411
Labolatorium Biologi Molekularnej USK	161. National Institute of Public Health - National Institute of Hygiene, Warsaw, Poland 2. Biobank Lab, University of Lodz 3. Laboratory of Respiratory Viruses, Teaching and Clinical Center of the Medical University of Lodz	Dominik Strapagiel et al	EPI_ISL_1908412
Labolatorium Biologi Molekularnej USK	162. National Institute of Public Health - National Institute of Hygiene, Warsaw, Poland 2. Biobank Lab, University of Lodz 3. Laboratory of Respiratory Viruses, Teaching and Clinical Center of the Medical University of Lodz	Dominik Strapagiel et al	EPI_ISL_1908413
Labolatorium Biologi Molekularnej USK	163. National Institute of Public Health - National Institute of Hygiene, Warsaw, Poland 2. Biobank Lab, University of Lodz 3. Laboratory of Respiratory Viruses, Teaching and Clinical Center of the Medical University of Lodz	Dominik Strapagiel et al	EPI_ISL_1908414
Labolatorium Biologi Molekularnej USK	164. National Institute of Public Health - National Institute of Hygiene, Warsaw, Poland 2. Biobank Lab, University of Lodz 3. Laboratory of Respiratory Viruses, Teaching and Clinical Center of the Medical University of Lodz	Dominik Strapagiel et al	EPI_ISL_1908415
Labolatorium Biologi Molekularnej USK	165. National Institute of Public Health - National Institute of Hygiene, Warsaw, Poland 2. Biobank Lab, University of Lodz 3. Laboratory of Respiratory Viruses, Teaching and Clinical Center of the Medical University of Lodz	Dominik Strapagiel et al	EPI_ISL_1908416
Labolatorium Biologi Molekularnej USK	166. National Institute of Public Health - National Institute of Hygiene, Warsaw, Poland 2. Biobank Lab, University of Lodz 3. Laboratory of Respiratory Viruses, Teaching and Clinical Center of the Medical University of Lodz	Dominik Strapagiel et al	EPI_ISL_1908417
Labolatorium Biologi Molekularnej USK	167. National Institute of Public Health - National Institute of Hygiene, Warsaw, Poland 2. Biobank Lab, University of Lodz 3. Laboratory of Respiratory Viruses, Teaching and Clinical Center of the Medical University of Lodz	Dominik Strapagiel et al	EPI_ISL_1908418
Labolatorium Biologi Molekularnej USK	168. National Institute of Public Health - National Institute of Hygiene, Warsaw, Poland 2. Biobank Lab, University of Lodz 3. Laboratory of Respiratory Viruses, Teaching and Clinical Center of the Medical University of Lodz	Dominik Strapagiel et al	EPI_ISL_1908419
Labolatorium Biologi Molekularnej USK	169. National Institute of Public Health - National Institute of Hygiene, Warsaw, Poland 2. Biobank Lab, University of Lodz 3. Laboratory of Respiratory Viruses, Teaching and Clinical Center of the Medical University of Lodz	Dominik Strapagiel et al	EPI_ISL_1908420
Labolatorium Biologi Molekularnej USK	170. National Institute of Public Health - National Institute of Hygiene, Warsaw, Poland 2. Biobank Lab, University of Lodz 3. Laboratory of Respiratory Viruses, Teaching and Clinical Center of the Medical University of Lodz	Dominik Strapagiel et al	EPI_ISL_1908421
Labolatorium Biologi Molekularnej USK	171. National Institute of Public Health - National Institute of Hygiene, Warsaw, Poland 2. Biobank Lab, University of Lodz 3. Laboratory of Respiratory Viruses, Teaching and Clinical Center of the Medical University of Lodz	Dominik Strapagiel et al	EPI_ISL_1908422
Labolatorium Biologi Molekularnej USK	172. National Institute of Public Health - National Institute of Hygiene, Warsaw, Poland 2. Biobank Lab, University of Lodz 3. Laboratory of Respiratory Viruses, Teaching and Clinical Center of the Medical University of Lodz	Dominik Strapagiel et al	EPI_ISL_1908423
Labolatorium Biologi Molekularnej USK	173. National Institute of Public Health - National Institute of Hygiene, Warsaw, Poland 2. Biobank Lab, University of Lodz 3. Laboratory of Respiratory Viruses, Teaching and Clinical Center of the Medical University of Lodz	Dominik Strapagiel et al	EPI_ISL_1908424
Labolatorium Biologi Molekularnej USK	National Institute of Public Health - National Institute of Hygiene	Wołkowicz Tomasz et al	EPI_ISL_2689618, EPI_ISL_2689619, EPI_ISL_2689620, EPI_ISL_2689621, EPI_ISL_2689622
Labolatorium Biologi Molekularnej USK	WSSE_Gorzow	Elżbieta Justyńska et al	EPI_ISL_3915573, EPI_ISL_3915577, EPI_ISL_3915578, EPI_ISL_3915582, EPI_ISL_3915586, EPI_ISL_3915587
Labolatorium Biologi Molekularnej USK	Wojewodzka Stacja Sanitarno-Epidemiologiczna w Gorzowie Wielkopolskim	Elzbieta Justynska et al	EPI_ISL_5270330, EPI_ISL_5270339, EPI_ISL_5270354, EPI_ISL_5307482, EPI_ISL_5307483, EPI_ISL_5307484, EPI_ISL_5307486, EPI_ISL_5307487, EPI_ISL_5307488, EPI_ISL_5307490, EPI_ISL_5307493, EPI_ISL_5307494, EPI_ISL_5307495, EPI_ISL_5307496, EPI_ISL_5307498, EPI_ISL_5307499, EPI_ISL_5307502, EPI_ISL_5307503, EPI_ISL_5307509, EPI_ISL_5307512, EPI_ISL_5307513
Labolatorium Biologi Molekularnej USK	Wojewodzka Stacja Sanitarno-Epidemiologiczna w Gorzowie Wielkopolskim	Elżbieta Justyńska et al	EPI_ISL_3982598, EPI_ISL_4036430, EPI_ISL_4111956, EPI_ISL_4111957, EPI_ISL_4111961, EPI_ISL_4111964, EPI_ISL_4111965, EPI_ISL_4111978, EPI_ISL_4132541, EPI_ISL_4132852, EPI_ISL_4270162, EPI_ISL_4270188, EPI_ISL_4270192, EPI_ISL_4489750, EPI_ISL_4489752, EPI_ISL_4489754, EPI_ISL_4489755, EPI_ISL_4489756, EPI_ISL_4489757, EPI_ISL_4489938, EPI_ISL_4489940, EPI_ISL_4489941, EPI_ISL_4543192, EPI_ISL_4543199, EPI_ISL_4548544, EPI_ISL_4548547, EPI_ISL_4557745, EPI_ISL_4557750, EPI_ISL_4557751, EPI_ISL_4557752, EPI_ISL_4557754, EPI_ISL_4800017, EPI_ISL_4800023, EPI_ISL_4800050, EPI_ISL_4800059
Labolatorium Diagnostyka	1. National Institute of Public Health - National Institute of Hygiene; 2. Eurofins Genomics Europe Sequencing GmbH	Wołkowicz Tomasz et al	EPI_ISL_1745742, EPI_ISL_1745831, EPI_ISL_1745832, EPI_ISL_2566708, EPI_ISL_2566709, EPI_ISL_2566710, EPI_ISL_2566711, EPI_ISL_2566712, EPI_ISL_2566720, EPI_ISL_2566721, EPI_ISL_2566722, EPI_ISL_2566723, EPI_ISL_2566724, EPI_ISL_2566725, EPI_ISL_2601093
Labor 28 MVZ GmbH	Robert Koch Institute	?	EPI_ISL_1143041, EPI_ISL_1143043, EPI_ISL_1143052, EPI_ISL_1143058, EPI_ISL_1143083, EPI_ISL_1143092, EPI_ISL_1143123, EPI_ISL_1143136, EPI_ISL_1143146, EPI_ISL_1143157, EPI_ISL_1143165, EPI_ISL_1143188, EPI_ISL_1143209, EPI_ISL_1143224, EPI_ISL_1143232, EPI_ISL_1143235, EPI_ISL_1143258, EPI_ISL_1143273, EPI_ISL_1143276, EPI_ISL_1143281, EPI_ISL_1145008, EPI_ISL_1145023, EPI_ISL_1145028, EPI_ISL_1145178, EPI_ISL_1145916, EPI_ISL_1145917, EPI_ISL_1145921, EPI_ISL_1145927, EPI_ISL_1145934, EPI_ISL_1145943, EPI_ISL_1145953, EPI_ISL_1145954, EPI_ISL_1145958, EPI_ISL_1145972, EPI_ISL_1145973, EPI_ISL_1146018, EPI_ISL_1146030, EPI_ISL_1146043, EPI_ISL_1146045, EPI_ISL_1146059, EPI_ISL_1146061, EPI_ISL_1146067, EPI_ISL_1146071, EPI_ISL_1146073, EPI_ISL_1146087, EPI_ISL_1146091, EPI_ISL_1146108, EPI_ISL_1146117, EPI_ISL_1146130, EPI_ISL_1146135, EPI_ISL_1154792, EPI_ISL_1154806, EPI_ISL_1154821, EPI_ISL_1154828, EPI_ISL_1154841, EPI_ISL_1154848, EPI_ISL_1154856, EPI_ISL_1154883, EPI_ISL_1154889, EPI_ISL_1154938, EPI_ISL_1154948, EPI_ISL_1154967, EPI_ISL_1154980, EPI_ISL_1154991, EPI_ISL_1154995, EPI_ISL_1154996, EPI_ISL_1155008, EPI_ISL_1155026, EPI_ISL_1155040, EPI_ISL_1155070, EPI_ISL_1155071, EPI_ISL_1155099, EPI_ISL_1155105, EPI_ISL_1156456, EPI_ISL_1156494, EPI_ISL_1156538, EPI_ISL_1156553, EPI_ISL_1156663, EPI_ISL_1156759, EPI_ISL_1156765, EPI_ISL_1156766, EPI_ISL_1156768, EPI_ISL_1212504, EPI_ISL_1212507, EPI_ISL_1212512, EPI_ISL_1212518, EPI_ISL_1212521, EPI_ISL_1212550, EPI_ISL_1212570, EPI_ISL_1212629, EPI_ISL_1212644, EPI_ISL_1212649, EPI_ISL_1212669, EPI_ISL_1212674, EPI_ISL_1212683, EPI_ISL_1212690, EPI_ISL_1212749, EPI_ISL_1212750, EPI_ISL_1212769, EPI_ISL_1212770, EPI_ISL_1212774, EPI_ISL_1212776, EPI_ISL_1212785, EPI_ISL_1212817, EPI_ISL_1212820, EPI_ISL_1212823, EPI_ISL_1212838, EPI_ISL_1212848, EPI_ISL_1212856, EPI_ISL_1212859, EPI_ISL_1212861, EPI_ISL_1212862, EPI_ISL_1212863, EPI_ISL_1349729, EPI_ISL_1349733, EPI_ISL_1349734, EPI_ISL_1349735, EPI_ISL_1349742, EPI_ISL_1349759, EPI_ISL_1349761, EPI_ISL_1349772, EPI_ISL_1349773, EPI_ISL_1349774, EPI_ISL_1349786, EPI_ISL_1349822, EPI_ISL_1349834, EPI_ISL_1349835, EPI_ISL_1349858, EPI_ISL_1349862, EPI_ISL_1349879, EPI_ISL_1349881, EPI_ISL_1349887, EPI_ISL_1349888, EPI_ISL_1349899, EPI_ISL_1349912, EPI_ISL_1349914, EPI_ISL_1349968, EPI_ISL_1349973, EPI_ISL_1349986, EPI_ISL_1349987, EPI_ISL_1350004, EPI_ISL_1350016, EPI_ISL_1350019, EPI_ISL_1350031, EPI_ISL_1350034, EPI_ISL_1353669, EPI_ISL_1353673, EPI_ISL_1353678, EPI_ISL_1353685, EPI_ISL_1353698, EPI_ISL_1353705, EPI_ISL_1353709, EPI_ISL_1353728, EPI_ISL_1353740, EPI_ISL_1353761, EPI_ISL_1353767, EPI_ISL_1353772, EPI_ISL_1353785, EPI_ISL_1353790, EPI_ISL_1353798, EPI_ISL_1353827, EPI_ISL_1353828, EPI_ISL_1353863, EPI_ISL_1353865, EPI_ISL_1353877, EPI_ISL_1353899, EPI_ISL_1353914, EPI_ISL_1353929, EPI_ISL_1353931, EPI_ISL_1353937, EPI_ISL_1353949, EPI_ISL_1353955, EPI_ISL_1353959, EPI_ISL_1353964, EPI_ISL_1353988, EPI_ISL_1432926, EPI_ISL_1432930, EPI_ISL_1432965, EPI_ISL_1432987, EPI_ISL_1432989, EPI_ISL_1432993, EPI_ISL_1432998, EPI_ISL_1433013, EPI_ISL_1433021, EPI_ISL_1433033, EPI_ISL_1433068, EPI_ISL_1433075, EPI_ISL_1433076, EPI_ISL_1433079, EPI_ISL_1433093, EPI_ISL_1433099, EPI_ISL_1433105, EPI_ISL_1433110, EPI_ISL_1433113, EPI_ISL_1433114, EPI_ISL_1433122, EPI_ISL_1433123, EPI_ISL_1433130, EPI_ISL_1433154, EPI_ISL_1433158, EPI_ISL_1433167, EPI_ISL_1433175, EPI_ISL_1433191, EPI_ISL_1433193, EPI_ISL_1433204, EPI_ISL_1433208, EPI_ISL_1433233, EPI_ISL_1433241, EPI_ISL_1433266, EPI_ISL_1433268, EPI_ISL_1433272, EPI_ISL_1433285, EPI_ISL_1433332, EPI_ISL_1433344, EPI_ISL_1433368, EPI_ISL_1638684, EPI_ISL_1638686, EPI_ISL_1638693, EPI_ISL_1638694, EPI_ISL_1638701, EPI_ISL_1638703, EPI_ISL_1638723, EPI_ISL_1638726, EPI_ISL_1638742, EPI_ISL_1638755, EPI_ISL_1638789, EPI_ISL_1638790, EPI_ISL_1638793, EPI_ISL_1638824, EPI_ISL_1638830, EPI_ISL_1638840, EPI_ISL_1638859, EPI_ISL_1638871, EPI_ISL_1638879, EPI_ISL_1638887, EPI_ISL_1638891, EPI_ISL_1638905, EPI_ISL_1638908, EPI_ISL_1638920, EPI_ISL_1638923, EPI_ISL_1638927, EPI_ISL_1638934, EPI_ISL_1638937, EPI_ISL_1642431, EPI_ISL_1642438, EPI_ISL_1642452, EPI_ISL_1642462, EPI_ISL_1642463, EPI_ISL_1642474, EPI_ISL_1642489, EPI_ISL_1642530, EPI_ISL_1642556, EPI_ISL_1642577, EPI_ISL_1642582, EPI_ISL_1642599, EPI_ISL_1642606, EPI_ISL_1642619, EPI_ISL_1642622, EPI_ISL_1642632, EPI_ISL_1642646, EPI_ISL_1642677, EPI_ISL_1643196, EPI_ISL_1643202, EPI_ISL_1643226, EPI_ISL_1643252, EPI_ISL_1643277, EPI_ISL_1643291, EPI_ISL_1643318, EPI_ISL_1643321, EPI_ISL_1643371, EPI_ISL_1643380, EPI_ISL_1643388, EPI_ISL_1643389, EPI_ISL_1721889, EPI_ISL_1843012, EPI_ISL_1843017, EPI_ISL_1843042, EPI_ISL_1843088, EPI_ISL_1843089, EPI_ISL_1843099, EPI_ISL_1843116, EPI_ISL_1843120, EPI_ISL_1843134, EPI_ISL_1843137, EPI_ISL_1843171, EPI_ISL_1843455, EPI_ISL_1843458, EPI_ISL_1843460, EPI_ISL_1843464, EPI_ISL_1843477, EPI_ISL_1843481, EPI_ISL_1843484, EPI_ISL_1843496, EPI_ISL_1843504, EPI_ISL_1843506, EPI_ISL_1843509, EPI_ISL_1843522, EPI_ISL_1843526, EPI_ISL_1843531, EPI_ISL_1843532, EPI_ISL_1843543, EPI_ISL_1843557, EPI_ISL_1843587, EPI_ISL_1843607, EPI_ISL_1843611, EPI_ISL_1843627, EPI_ISL_1843631, EPI_ISL_1843668, EPI_ISL_1843674, EPI_ISL_1843677, EPI_ISL_1843681, EPI_ISL_1843684, EPI_ISL_1843700, EPI_ISL_1843713, EPI_ISL_1843724, EPI_ISL_1847100, EPI_ISL_1847105, EPI_ISL_1847109, EPI_ISL_1847116, EPI_ISL_1847127, EPI_ISL_1847136, EPI_ISL_1847150, EPI_ISL_2109041, EPI_ISL_2109044, EPI_ISL_2109052, EPI_ISL_2109091, EPI_ISL_2109092, EPI_ISL_2109105, EPI_ISL_2109111, EPI_ISL_2109118, EPI_ISL_2109121, EPI_ISL_2109122, EPI_ISL_2109136, EPI_ISL_2109139, EPI_ISL_2109147, EPI_ISL_2109158, EPI_ISL_2109161, EPI_ISL_2109169, EPI_ISL_2109170, EPI_ISL_2109177, EPI_ISL_2109184, EPI_ISL_2109208, EPI_ISL_2109222, EPI_ISL_2109223, EPI_ISL_2109225, EPI_ISL_2109235, EPI_ISL_2109251, EPI_ISL_2109271, EPI_ISL_2109274, EPI_ISL_2109276, EPI_ISL_2109278, EPI_ISL_2109285, EPI_ISL_2109287, EPI_ISL_2109291, EPI_ISL_2109303, EPI_ISL_2109304, EPI_ISL_2109311, EPI_ISL_2109316, EPI_ISL_2109317, EPI_ISL_2109320, EPI_ISL_2109334, EPI_ISL_2109337, EPI_ISL_2109338, EPI_ISL_2109339, EPI_ISL_2109352, EPI_ISL_2121465, EPI_ISL_2121474, EPI_ISL_2121482, EPI_ISL_2121497, EPI_ISL_2121512, EPI_ISL_2121531, EPI_ISL_2121541, EPI_ISL_2121556, EPI_ISL_2121560, EPI_ISL_2121592, EPI_ISL_2121605, EPI_ISL_2121619, EPI_ISL_2121659, EPI_ISL_2121661, EPI_ISL_2121681, EPI_ISL_2121686, EPI_ISL_2121715, EPI_ISL_2121771, EPI_ISL_2121774, EPI_ISL_2121800, EPI_ISL_2121805, EPI_ISL_2121845, EPI_ISL_2121851, EPI_ISL_2121887, EPI_ISL_2121895, EPI_ISL_2121903, EPI_ISL_2121916, EPI_ISL_2121919, EPI_ISL_2121956, EPI_ISL_2121964, EPI_ISL_2121984, EPI_ISL_2122012, EPI_ISL_2122017, EPI_ISL_2122028, EPI_ISL_2122070, EPI_ISL_2122075, EPI_ISL_2122095, EPI_ISL_2122104, EPI_ISL_2122110, EPI_ISL_2122160, EPI_ISL_2122212, EPI_ISL_2122222, EPI_ISL_2122242, EPI_ISL_2122257, EPI_ISL_2122259, EPI_ISL_2122267, EPI_ISL_2122274, EPI_ISL_2122305, EPI_ISL_2125605, EPI_ISL_2125829, EPI_ISL_2125917, EPI_ISL_2260093, EPI_ISL_2260097, EPI_ISL_2260101, EPI_ISL_2260111, EPI_ISL_2260116, EPI_ISL_2260127, EPI_ISL_2260153, EPI_ISL_2260161, EPI_ISL_2260200, EPI_ISL_2260206, EPI_ISL_2260210, EPI_ISL_2260240, EPI_ISL_2260248, EPI_ISL_2260255, EPI_ISL_2260271, EPI_ISL_2260298, EPI_ISL_2260299, EPI_ISL_2260301, EPI_ISL_2260306, EPI_ISL_2260307, EPI_ISL_2260334, EPI_ISL_2260361, EPI_ISL_2260362, EPI_ISL_2260367, EPI_ISL_2260405, EPI_ISL_2260417, EPI_ISL_2313375, EPI_ISL_2313376, EPI_ISL_2313378, EPI_ISL_2313421, EPI_ISL_2313424, EPI_ISL_2313446, EPI_ISL_2313453, EPI_ISL_2313458, EPI_ISL_2313466, EPI_ISL_2313474, EPI_ISL_2313507, EPI_ISL_2313516, EPI_ISL_2313519, EPI_ISL_2313563, EPI_ISL_2313611, EPI_ISL_2313634, EPI_ISL_2313650, EPI_ISL_2313702, EPI_ISL_2313710, EPI_ISL_2313717, EPI_ISL_2313721, EPI_ISL_2313788, EPI_ISL_2313822, EPI_ISL_2313849, EPI_ISL_2313881, EPI_ISL_2388374, EPI_ISL_2388417, EPI_ISL_2388451, EPI_ISL_2388462, EPI_ISL_2388611, EPI_ISL_2388671, EPI_ISL_2388672, EPI_ISL_2388690, EPI_ISL_2388697, EPI_ISL_2388698, EPI_ISL_2388742, EPI_ISL_2388744, EPI_ISL_2388748, EPI_ISL_2469941, EPI_ISL_2469951, EPI_ISL_2469965, EPI_ISL_2469971, EPI_ISL_2469990, EPI_ISL_2470000, EPI_ISL_2470001, EPI_ISL_2470004, EPI_ISL_2470011, EPI_ISL_2470015, EPI_ISL_2470023, EPI_ISL_2470035, EPI_ISL_2470045, EPI_ISL_2470068, EPI_ISL_2470071, EPI_ISL_2470077, EPI_ISL_2470112, EPI_ISL_2470121, EPI_ISL_2470136, EPI_ISL_2470137, EPI_ISL_2470151, EPI_ISL_2470194, EPI_ISL_2632357, EPI_ISL_2632366, EPI_ISL_2632383, EPI_ISL_2632399, EPI_ISL_2632440, EPI_ISL_2632450, EPI_ISL_2632480, EPI_ISL_2632489, EPI_ISL_2632491, EPI_ISL_2632526, EPI_ISL_2632559, EPI_ISL_2632579, EPI_ISL_2632597, EPI_ISL_2632635, EPI_ISL_2632643, EPI_ISL_2637026, EPI_ISL_2637028, EPI_ISL_2637035, EPI_ISL_2637090, EPI_ISL_2637169, EPI_ISL_2637170, EPI_ISL_2637179, EPI_ISL_2637184, EPI_ISL_2637190, EPI_ISL_2761168, EPI_ISL_2761195, EPI_ISL_2761302, EPI_ISL_2761304, EPI_ISL_2761369, EPI_ISL_2761448, EPI_ISL_2761583, EPI_ISL_2762698, EPI_ISL_2845394, EPI_ISL_2845415, EPI_ISL_2845428, EPI_ISL_2845438, EPI_ISL_2956642, EPI_ISL_2956647, EPI_ISL_2956652, EPI_ISL_2956667, EPI_ISL_2956674, EPI_ISL_2956675, EPI_ISL_3044403, EPI_ISL_3044405, EPI_ISL_3044409, EPI_ISL_3044412, EPI_ISL_3044414, EPI_ISL_3044415, EPI_ISL_3044417, EPI_ISL_3044432, EPI_ISL_3044435, EPI_ISL_3044452, EPI_ISL_3121552, EPI_ISL_3121559, EPI_ISL_3121571, EPI_ISL_3121585, EPI_ISL_3121607, EPI_ISL_3121627, EPI_ISL_3121650, EPI_ISL_3121656, EPI_ISL_3121659, EPI_ISL_3121663, EPI_ISL_3121666, EPI_ISL_3121667, EPI_ISL_3121685, EPI_ISL_3121686, EPI_ISL_3121698, EPI_ISL_3121705, EPI_ISL_3121707, EPI_ISL_3121709, EPI_ISL_3121734, EPI_ISL_3121735, EPI_ISL_3121739, EPI_ISL_3121742, EPI_ISL_3121757, EPI_ISL_3121761, EPI_ISL_3121776, EPI_ISL_3121781, EPI_ISL_3237984, EPI_ISL_3237997, EPI_ISL_3238064, EPI_ISL_3238095, EPI_ISL_3238169, EPI_ISL_3238185, EPI_ISL_3238208, EPI_ISL_3238694, EPI_ISL_3238700, EPI_ISL_3238709, EPI_ISL_3238714, EPI_ISL_3238718, EPI_ISL_3238726, EPI_ISL_3238729, EPI_ISL_3238735, EPI_ISL_3238737, EPI_ISL_3238744, EPI_ISL_3238746, EPI_ISL_3238748, EPI_ISL_3238749, EPI_ISL_3238751, EPI_ISL_3238752, EPI_ISL_3238754, EPI_ISL_3238764, EPI_ISL_3238769, EPI_ISL_3238773, EPI_ISL_3238777, EPI_ISL_3238782, EPI_ISL_3238790, EPI_ISL_3238791, EPI_ISL_3238797, EPI_ISL_3238799, EPI_ISL_3238803, EPI_ISL_3238816, EPI_ISL_3238828, EPI_ISL_3238830, EPI_ISL_3238831, EPI_ISL_3238848, EPI_ISL_3238850, EPI_ISL_3238851, EPI_ISL_3238853, EPI_ISL_3238865, EPI_ISL_3238868, EPI_ISL_3495533, EPI_ISL_3495591, EPI_ISL_3495661, EPI_ISL_3495662, EPI_ISL_3495831, EPI_ISL_3495832, EPI_ISL_3495833, EPI_ISL_3495838, EPI_ISL_3495844, EPI_ISL_3495850, EPI_ISL_3495851, EPI_ISL_3495855, EPI_ISL_3495860, EPI_ISL_3495864, EPI_ISL_3495866, EPI_ISL_3495871, EPI_ISL_3495873, EPI_ISL_3495874, EPI_ISL_3495875, EPI_ISL_3495878, EPI_ISL_3495879, EPI_ISL_3495883, EPI_ISL_3495887, EPI_ISL_3495889, EPI_ISL_3495892, EPI_ISL_3495899, EPI_ISL_3495901, EPI_ISL_3495903, EPI_ISL_3495904, EPI_ISL_3495906, EPI_ISL_3495908, EPI_ISL_3495909, EPI_ISL_3495910, EPI_ISL_3495911, EPI_ISL_3495915, EPI_ISL_3495916, EPI_ISL_3495921, EPI_ISL_3495922, EPI_ISL_3495925, EPI_ISL_3495928, EPI_ISL_3495929, EPI_ISL_3495931, EPI_ISL_3495935, EPI_ISL_3495941, EPI_ISL_3495942, EPI_ISL_3495945, EPI_ISL_3495948, EPI_ISL_3495952, EPI_ISL_3495953, EPI_ISL_3495954, EPI_ISL_3495955, EPI_ISL_3495958, EPI_ISL_3495959, EPI_ISL_3495960, EPI_ISL_3495970, EPI_ISL_3495977, EPI_ISL_3495979, EPI_ISL_3495981, EPI_ISL_3495996, EPI_ISL_3496007, EPI_ISL_3500040, EPI_ISL_3500043, EPI_ISL_3500053, EPI_ISL_3500057, EPI_ISL_3500061, EPI_ISL_3500062, EPI_ISL_3500073, EPI_ISL_3500089, EPI_ISL_3500095, EPI_ISL_3500098, EPI_ISL_3500099, EPI_ISL_3500116, EPI_ISL_3500130, EPI_ISL_3500134, EPI_ISL_3500135, EPI_ISL_3500140, EPI_ISL_3500154, EPI_ISL_3500158, EPI_ISL_3500162, EPI_ISL_3500163, EPI_ISL_3500174, EPI_ISL_3500176, EPI_ISL_3500186, EPI_ISL_3500189, EPI_ISL_3500192, EPI_ISL_3500195, EPI_ISL_3500206, EPI_ISL_3500216, EPI_ISL_3500231, EPI_ISL_3500232, EPI_ISL_3500239, EPI_ISL_3500246, EPI_ISL_3500258, EPI_ISL_3500260, EPI_ISL_3500271, EPI_ISL_3500280, EPI_ISL_3711952, EPI_ISL_3711953, EPI_ISL_3711963, EPI_ISL_3711975, EPI_ISL_3711978, EPI_ISL_3712003, EPI_ISL_3712004, EPI_ISL_3712021, EPI_ISL_3712037, EPI_ISL_3712041, EPI_ISL_3712056, EPI_ISL_3712067, EPI_ISL_3712074, EPI_ISL_3712083, EPI_ISL_3712087, EPI_ISL_3712093, EPI_ISL_3712099, EPI_ISL_3712108, EPI_ISL_3712109, EPI_ISL_3712129, EPI_ISL_3712142, EPI_ISL_3712143, EPI_ISL_3712145, EPI_ISL_3712167, EPI_ISL_3712199, EPI_ISL_3712200, EPI_ISL_3712209, EPI_ISL_3712211, EPI_ISL_3712231, EPI_ISL_3712232, EPI_ISL_3712236, EPI_ISL_3712239, EPI_ISL_3712241, EPI_ISL_3712244, EPI_ISL_3712246, EPI_ISL_3712250, EPI_ISL_3712251, EPI_ISL_3880483, EPI_ISL_3880489, EPI_ISL_3880500, EPI_ISL_3880515, EPI_ISL_3880520, EPI_ISL_3880524, EPI_ISL_3880533, EPI_ISL_3880534, EPI_ISL_3880544, EPI_ISL_3880567, EPI_ISL_3880581, EPI_ISL_3880586, EPI_ISL_3880603, EPI_ISL_3880606, EPI_ISL_3880613, EPI_ISL_3880636, EPI_ISL_3880639, EPI_ISL_3880645, EPI_ISL_3880663, EPI_ISL_3880668, EPI_ISL_3880673, EPI_ISL_3880679, EPI_ISL_3880693, EPI_ISL_3880701, EPI_ISL_3880712, EPI_ISL_3880728, EPI_ISL_3880750, EPI_ISL_3880768, EPI_ISL_3880782, EPI_ISL_3880784, EPI_ISL_3880792, EPI_ISL_3880795, EPI_ISL_3880817, EPI_ISL_3880819, EPI_ISL_3880821, EPI_ISL_3880828, EPI_ISL_3880854, EPI_ISL_3880887, EPI_ISL_3880892, EPI_ISL_3880894, EPI_ISL_3880897, EPI_ISL_3880900, EPI_ISL_3880902, EPI_ISL_3880915, EPI_ISL_3880921, EPI_ISL_3880925, EPI_ISL_3880934, EPI_ISL_3880939, EPI_ISL_3880968, EPI_ISL_3880974, EPI_ISL_3880986, EPI_ISL_3880989, EPI_ISL_3881002, EPI_ISL_3881005, EPI_ISL_3881018, EPI_ISL_3881025, EPI_ISL_3881033, EPI_ISL_3881035, EPI_ISL_3881038, EPI_ISL_3881041, EPI_ISL_3881056, EPI_ISL_3881057, EPI_ISL_3881061, EPI_ISL_3881063, EPI_ISL_3881065, EPI_ISL_3881067, EPI_ISL_3881078, EPI_ISL_3881081, EPI_ISL_3881092, EPI_ISL_3881095, EPI_ISL_3881099, EPI_ISL_3881105, EPI_ISL_3881109, EPI_ISL_3881116, EPI_ISL_3881119, EPI_ISL_3881121, EPI_ISL_3881131, EPI_ISL_3881136, EPI_ISL_3881138, EPI_ISL_3881143, EPI_ISL_3881148, EPI_ISL_3881158, EPI_ISL_3881159, EPI_ISL_3881178, EPI_ISL_3881180, EPI_ISL_3881184, EPI_ISL_3881197, EPI_ISL_3881201, EPI_ISL_3881207, EPI_ISL_3881220, EPI_ISL_3881228, EPI_ISL_3881230, EPI_ISL_3881232, EPI_ISL_3881234, EPI_ISL_3881236, EPI_ISL_3881238, EPI_ISL_3881244, EPI_ISL_3881253, EPI_ISL_3881258, EPI_ISL_3881269, EPI_ISL_3881304, EPI_ISL_3881310, EPI_ISL_3881315, EPI_ISL_3881329, EPI_ISL_3881333, EPI_ISL_3881338, EPI_ISL_3881345, EPI_ISL_3881355, EPI_ISL_3881373, EPI_ISL_3881376, EPI_ISL_3881396, EPI_ISL_3881406, EPI_ISL_3881408, EPI_ISL_3881425, EPI_ISL_3881455, EPI_ISL_3881470, EPI_ISL_3881492, EPI_ISL_3881543, EPI_ISL_3881555, EPI_ISL_3881558, EPI_ISL_3881577, EPI_ISL_3881586, EPI_ISL_3881603, EPI_ISL_3881633, EPI_ISL_3881643, EPI_ISL_3881649, EPI_ISL_3881653, EPI_ISL_3881670, EPI_ISL_3881706, EPI_ISL_3888567, EPI_ISL_3888575, EPI_ISL_3888578, EPI_ISL_3888592, EPI_ISL_3888610, EPI_ISL_3888619, EPI_ISL_3888625, EPI_ISL_3888629, EPI_ISL_3888635, EPI_ISL_3888637, EPI_ISL_3888652, EPI_ISL_3888656, EPI_ISL_3888666, EPI_ISL_3888677, EPI_ISL_3888678, EPI_ISL_3888695, EPI_ISL_3888708, EPI_ISL_3888714, EPI_ISL_3888716, EPI_ISL_3888720, EPI_ISL_3888725, EPI_ISL_3888728, EPI_ISL_3888744, EPI_ISL_3888762, EPI_ISL_3888765, EPI_ISL_3888789, EPI_ISL_3888799, EPI_ISL_3888821, EPI_ISL_3888825, EPI_ISL_3888827, EPI_ISL_3888833, EPI_ISL_3888838, EPI_ISL_3888840, EPI_ISL_3888843, EPI_ISL_3888866, EPI_ISL_3888896, EPI_ISL_3888909, EPI_ISL_3888912, EPI_ISL_3888921, EPI_ISL_3888931, EPI_ISL_3888940, EPI_ISL_3888944, EPI_ISL_3888954, EPI_ISL_3888957, EPI_ISL_3888968, EPI_ISL_3888972, EPI_ISL_3888976, EPI_ISL_3888979, EPI_ISL_3888995, EPI_ISL_3889002, EPI_ISL_3889007, EPI_ISL_3889039, EPI_ISL_3889041, EPI_ISL_3889042, EPI_ISL_3889045, EPI_ISL_3889050, EPI_ISL_3889084, EPI_ISL_3889094, EPI_ISL_3889105, EPI_ISL_3889110, EPI_ISL_3889113, EPI_ISL_3889119, EPI_ISL_3889122, EPI_ISL_3889130, EPI_ISL_3889144, EPI_ISL_3889153, EPI_ISL_3889158, EPI_ISL_4038369, EPI_ISL_4038372, EPI_ISL_4038376, EPI_ISL_4038377, EPI_ISL_4038381, EPI_ISL_4038397, EPI_ISL_4038402, EPI_ISL_4038407, EPI_ISL_4038414, EPI_ISL_4038417, EPI_ISL_4038432, EPI_ISL_4038441, EPI_ISL_4038444, EPI_ISL_4038451, EPI_ISL_4038455, EPI_ISL_4038463, EPI_ISL_4038464, EPI_ISL_4038480, EPI_ISL_4038493, EPI_ISL_4038505, EPI_ISL_4038534, EPI_ISL_4038537, EPI_ISL_4038552, EPI_ISL_4038553, EPI_ISL_4038575, EPI_ISL_4038580, EPI_ISL_4038583, EPI_ISL_4038595, EPI_ISL_4038596, EPI_ISL_4038601, EPI_ISL_4038603, EPI_ISL_4038605, EPI_ISL_4038608, EPI_ISL_4038609, EPI_ISL_4038611, EPI_ISL_4041772, EPI_ISL_4041775, EPI_ISL_4041777, EPI_ISL_4041779, EPI_ISL_4041782, EPI_ISL_4041787, EPI_ISL_4041792, EPI_ISL_4041802, EPI_ISL_4041808, EPI_ISL_4041813, EPI_ISL_4041818, EPI_ISL_4041825, EPI_ISL_4041827, EPI_ISL_4041829, EPI_ISL_4041830, EPI_ISL_4041831, EPI_ISL_4041833, EPI_ISL_4041834, EPI_ISL_4041835, EPI_ISL_4041836, EPI_ISL_4041841, EPI_ISL_4041842, EPI_ISL_4041843, EPI_ISL_4041848, EPI_ISL_4041850, EPI_ISL_4041851, EPI_ISL_4041855, EPI_ISL_4041859, EPI_ISL_4041861, EPI_ISL_4041866, EPI_ISL_4041868, EPI_ISL_4041869, EPI_ISL_4041870, EPI_ISL_4041871, EPI_ISL_4041872, EPI_ISL_4041876, EPI_ISL_4041877, EPI_ISL_4041882, EPI_ISL_4041884, EPI_ISL_4041887, EPI_ISL_4041889, EPI_ISL_4041901, EPI_ISL_4041913, EPI_ISL_4041916, EPI_ISL_4041921, EPI_ISL_4041922, EPI_ISL_4041923, EPI_ISL_4041928, EPI_ISL_4041932, EPI_ISL_4041936, EPI_ISL_4041938, EPI_ISL_4041941, EPI_ISL_4041947, EPI_ISL_4041959, EPI_ISL_4041976, EPI_ISL_4041982, EPI_ISL_4041983, EPI_ISL_4041984, EPI_ISL_4041986, EPI_ISL_4041992, EPI_ISL_4041999, EPI_ISL_4042008, EPI_ISL_4042014, EPI_ISL_4042018, EPI_ISL_4042025, EPI_ISL_4042032, EPI_ISL_4042034, EPI_ISL_4042035, EPI_ISL_4042039, EPI_ISL_4042042, EPI_ISL_4042046, EPI_ISL_4042047, EPI_ISL_4042049, EPI_ISL_4042053, EPI_ISL_4042060, EPI_ISL_4042062, EPI_ISL_4042063, EPI_ISL_4042064, EPI_ISL_4042066, EPI_ISL_4042068, EPI_ISL_4042069, EPI_ISL_4042075, EPI_ISL_4042079, EPI_ISL_4042090, EPI_ISL_4042093, EPI_ISL_4042096, EPI_ISL_4042101, EPI_ISL_4042104, EPI_ISL_4042117, EPI_ISL_4042118, EPI_ISL_4042120, EPI_ISL_4042122, EPI_ISL_4042126, EPI_ISL_4042129, EPI_ISL_4042143, EPI_ISL_4042148, EPI_ISL_4042150, EPI_ISL_4042162, EPI_ISL_4042165, EPI_ISL_4042168, EPI_ISL_4042170, EPI_ISL_4042179, EPI_ISL_4042183, EPI_ISL_4042186, EPI_ISL_4042188, EPI_ISL_4042189, EPI_ISL_4042192, EPI_ISL_4042199, EPI_ISL_4042204, EPI_ISL_4042205, EPI_ISL_4042207, EPI_ISL_4042211, EPI_ISL_4042213, EPI_ISL_4042216, EPI_ISL_4042218, EPI_ISL_4042223, EPI_ISL_4042225, EPI_ISL_4042237, EPI_ISL_4042240, EPI_ISL_4042242, EPI_ISL_4042249, EPI_ISL_4042255, EPI_ISL_4042256, EPI_ISL_4042269, EPI_ISL_4042271, EPI_ISL_4042274, EPI_ISL_4042277, EPI_ISL_4042281, EPI_ISL_4042282, EPI_ISL_4042286, EPI_ISL_4042289, EPI_ISL_4042300, EPI_ISL_4042306, EPI_ISL_4042316, EPI_ISL_4042319, EPI_ISL_4042320, EPI_ISL_4042328, EPI_ISL_4042331, EPI_ISL_4042338, EPI_ISL_4042342, EPI_ISL_4042344, EPI_ISL_4042358, EPI_ISL_4042360, EPI_ISL_4042362, EPI_ISL_4042364, EPI_ISL_4042370, EPI_ISL_4042371, EPI_ISL_4042380, EPI_ISL_4042387, EPI_ISL_4042389, EPI_ISL_4042391, EPI_ISL_4042392, EPI_ISL_4224639, EPI_ISL_4224650, EPI_ISL_4224655, EPI_ISL_4224661, EPI_ISL_4224663, EPI_ISL_4224679, EPI_ISL_4224685, EPI_ISL_4224693, EPI_ISL_4224698, EPI_ISL_4224701, EPI_ISL_4224703, EPI_ISL_4224705, EPI_ISL_4224706, EPI_ISL_4224727, EPI_ISL_4224742, EPI_ISL_4224744, EPI_ISL_4224756, EPI_ISL_4224771, EPI_ISL_4224773, EPI_ISL_4224800, EPI_ISL_4224807, EPI_ISL_4224835, EPI_ISL_4224857, EPI_ISL_4224859, EPI_ISL_4224862, EPI_ISL_4224863, EPI_ISL_4224874, EPI_ISL_4224875, EPI_ISL_4224887, EPI_ISL_4224889, EPI_ISL_4224904, EPI_ISL_4224917, EPI_ISL_4224919, EPI_ISL_4224930, EPI_ISL_4224936, EPI_ISL_4224938, EPI_ISL_4225291, EPI_ISL_4227485, EPI_ISL_4227487, EPI_ISL_4227500, EPI_ISL_4227504, EPI_ISL_4227515, EPI_ISL_4227526, EPI_ISL_4227528, EPI_ISL_4227539, EPI_ISL_4227541, EPI_ISL_4227542, EPI_ISL_4227543, EPI_ISL_4227547, EPI_ISL_4227550, EPI_ISL_4227558, EPI_ISL_4227565, EPI_ISL_4227571, EPI_ISL_4227579, EPI_ISL_4227580, EPI_ISL_4227586, EPI_ISL_4227596, EPI_ISL_4227600, EPI_ISL_4227627, EPI_ISL_4227630, EPI_ISL_4227640, EPI_ISL_4227662, EPI_ISL_4227667, EPI_ISL_4227668, EPI_ISL_4227675, EPI_ISL_4227682, EPI_ISL_4227687, EPI_ISL_4227691, EPI_ISL_4227711, EPI_ISL_4227714, EPI_ISL_4227722, EPI_ISL_4227723, EPI_ISL_4227735, EPI_ISL_4227736, EPI_ISL_4227740, EPI_ISL_4227743, EPI_ISL_4227745, EPI_ISL_4227746, EPI_ISL_4227761, EPI_ISL_4438022, EPI_ISL_4438024, EPI_ISL_4438028, EPI_ISL_4438035, EPI_ISL_4438040, EPI_ISL_4438045, EPI_ISL_4438064, EPI_ISL_4438073, EPI_ISL_4438076, EPI_ISL_4438087, EPI_ISL_4438103, EPI_ISL_4438107, EPI_ISL_4438111, EPI_ISL_4438118, EPI_ISL_4438129, EPI_ISL_4438141, EPI_ISL_4438145, EPI_ISL_4438146, EPI_ISL_4438150, EPI_ISL_4438157, EPI_ISL_4438162, EPI_ISL_4438165, EPI_ISL_4438169, EPI_ISL_4438185, EPI_ISL_4438188, EPI_ISL_4438196, EPI_ISL_4438200, EPI_ISL_4438223, EPI_ISL_4438226, EPI_ISL_4438228, EPI_ISL_4438233, EPI_ISL_4438234, EPI_ISL_4438258, EPI_ISL_4438275, EPI_ISL_4438285, EPI_ISL_4438306, EPI_ISL_4438310, EPI_ISL_4438991, EPI_ISL_4438994, EPI_ISL_4438997, EPI_ISL_4439004, EPI_ISL_4439006, EPI_ISL_4439013, EPI_ISL_4439017, EPI_ISL_4439018, EPI_ISL_4439022, EPI_ISL_4439028, EPI_ISL_4439043, EPI_ISL_4439049, EPI_ISL_4439052, EPI_ISL_4439055, EPI_ISL_4439058, EPI_ISL_4439059, EPI_ISL_4439061, EPI_ISL_4439065, EPI_ISL_4439066, EPI_ISL_4439083, EPI_ISL_4439091, EPI_ISL_4439100, EPI_ISL_4439106, EPI_ISL_4439119, EPI_ISL_4439125, EPI_ISL_4439126, EPI_ISL_4439132, EPI_ISL_4439133, EPI_ISL_4439134, EPI_ISL_4439136, EPI_ISL_4439139, EPI_ISL_4439154, EPI_ISL_4439165, EPI_ISL_4439172, EPI_ISL_4439182, EPI_ISL_4439183, EPI_ISL_4439193, EPI_ISL_4439196, EPI_ISL_4439212, EPI_ISL_4439218, EPI_ISL_4439221, EPI_ISL_4439222, EPI_ISL_4439224, EPI_ISL_4439225, EPI_ISL_4439228, EPI_ISL_4439240, EPI_ISL_4441311, EPI_ISL_4441415, EPI_ISL_4441469, EPI_ISL_4441665, EPI_ISL_4441674, EPI_ISL_4611247, EPI_ISL_4611253, EPI_ISL_4611300, EPI_ISL_4611305, EPI_ISL_4611306, EPI_ISL_4611312, EPI_ISL_4611317, EPI_ISL_4611323, EPI_ISL_4611343, EPI_ISL_4611354, EPI_ISL_4611362, EPI_ISL_4611367, EPI_ISL_4611386, EPI_ISL_4611393, EPI_ISL_4611397, EPI_ISL_4611412, EPI_ISL_4611413, EPI_ISL_4611414, EPI_ISL_4611415, EPI_ISL_4611448, EPI_ISL_4611462, EPI_ISL_4611475, EPI_ISL_4611505, EPI_ISL_4611509, EPI_ISL_4614375, EPI_ISL_4614378, EPI_ISL_4614382, EPI_ISL_4614387, EPI_ISL_4614407, EPI_ISL_4614413, EPI_ISL_4614491, EPI_ISL_4614519, EPI_ISL_4614574, EPI_ISL_4614583, EPI_ISL_4614624, EPI_ISL_4614625, EPI_ISL_4614657, EPI_ISL_4614663, EPI_ISL_4614667, EPI_ISL_4623605, EPI_ISL_4623639, EPI_ISL_4623753, EPI_ISL_4623847, EPI_ISL_4624109, EPI_ISL_4624116, EPI_ISL_4624337, EPI_ISL_4624364, EPI_ISL_4624460, EPI_ISL_4624517, EPI_ISL_4624568, EPI_ISL_4624582, EPI_ISL_4624672, EPI_ISL_4624679, EPI_ISL_4624696, EPI_ISL_4624720, EPI_ISL_4624735, EPI_ISL_4624739, EPI_ISL_4624742, EPI_ISL_4624751, EPI_ISL_4624771, EPI_ISL_4624782, EPI_ISL_4624783, EPI_ISL_4624785, EPI_ISL_4624811, EPI_ISL_5118744, EPI_ISL_5118763, EPI_ISL_5118774, EPI_ISL_5118782, EPI_ISL_5118793, EPI_ISL_5118794, EPI_ISL_5118801, EPI_ISL_5118803, EPI_ISL_5118804, EPI_ISL_5118810, EPI_ISL_5118821, EPI_ISL_5118829, EPI_ISL_5118831, EPI_ISL_5118836, EPI_ISL_5118851, EPI_ISL_5118855, EPI_ISL_5118859, EPI_ISL_5118860, EPI_ISL_5118861, EPI_ISL_5118864, EPI_ISL_5118871, EPI_ISL_5118884, EPI_ISL_5118890, EPI_ISL_5118908, EPI_ISL_5118924, EPI_ISL_5118929, EPI_ISL_5118936, EPI_ISL_5118958, EPI_ISL_5118962, EPI_ISL_5118974, EPI_ISL_5118986, EPI_ISL_5119001, EPI_ISL_5119010, EPI_ISL_5119014, EPI_ISL_5119016, EPI_ISL_5119020, EPI_ISL_5119022, EPI_ISL_5119045, EPI_ISL_5122827, EPI_ISL_5122833, EPI_ISL_5122838, EPI_ISL_5122860, EPI_ISL_5122884, EPI_ISL_5122905, EPI_ISL_5122909, EPI_ISL_5122926, EPI_ISL_5122952, EPI_ISL_5122953, EPI_ISL_5122965, EPI_ISL_5122969, EPI_ISL_5122986, EPI_ISL_5123017, EPI_ISL_5123025, EPI_ISL_5123049, EPI_ISL_5123056, EPI_ISL_5123058, EPI_ISL_5123073, EPI_ISL_5123075, EPI_ISL_5123076, EPI_ISL_5123088, EPI_ISL_5123093, EPI_ISL_5123094, EPI_ISL_5123100, EPI_ISL_5123110, EPI_ISL_5399761, EPI_ISL_5399767, EPI_ISL_5399791, EPI_ISL_5399808, EPI_ISL_5399821, EPI_ISL_5399865, EPI_ISL_5399870, EPI_ISL_5399874, EPI_ISL_5399881, EPI_ISL_5399884, EPI_ISL_5399898, EPI_ISL_5399899, EPI_ISL_5399924, EPI_ISL_5399936, EPI_ISL_5399944, EPI_ISL_5399948, EPI_ISL_5399981, EPI_ISL_5399982, EPI_ISL_5399991, EPI_ISL_5400003, EPI_ISL_5400014, EPI_ISL_5400025, EPI_ISL_5400027, EPI_ISL_5400030, EPI_ISL_5911553, EPI_ISL_5911591, EPI_ISL_5911598, EPI_ISL_5911676, EPI_ISL_5911678, EPI_ISL_5911680, EPI_ISL_5911683, EPI_ISL_5911685, EPI_ISL_5911696, EPI_ISL_5911715, EPI_ISL_5911724, EPI_ISL_5911740, EPI_ISL_5911768, EPI_ISL_5911829, EPI_ISL_6196798, EPI_ISL_6196812, EPI_ISL_6196824, EPI_ISL_6196842, EPI_ISL_6196843, EPI_ISL_6196847, EPI_ISL_6196874, EPI_ISL_6196901, EPI_ISL_6196903, EPI_ISL_6196909, EPI_ISL_6196915, EPI_ISL_6196924, EPI_ISL_6196932, EPI_ISL_6196942, EPI_ISL_6196962, EPI_ISL_6196970, EPI_ISL_6196987, EPI_ISL_6196993, EPI_ISL_6197002, EPI_ISL_6197019, EPI_ISL_6197027, EPI_ISL_6197036, EPI_ISL_6197058, EPI_ISL_6197094, EPI_ISL_6197103, EPI_ISL_6197111, EPI_ISL_6197112, EPI_ISL_6460766, EPI_ISL_6461154, EPI_ISL_6461234, EPI_ISL_6461235, EPI_ISL_6461256, EPI_ISL_6461257, EPI_ISL_6461270, EPI_ISL_6461271, EPI_ISL_6461286, EPI_ISL_6461297, EPI_ISL_6461298, EPI_ISL_6461310, EPI_ISL_6461315, EPI_ISL_6461317, EPI_ISL_6461318, EPI_ISL_6461326, EPI_ISL_6461330, EPI_ISL_6461336, EPI_ISL_6461361, EPI_ISL_6461380, EPI_ISL_6461384, EPI_ISL_6461385, EPI_ISL_6461386, EPI_ISL_6461395, EPI_ISL_6461398, EPI_ISL_6461403, EPI_ISL_6461404, EPI_ISL_6461405, EPI_ISL_6461430, EPI_ISL_6461444, EPI_ISL_6461514, EPI_ISL_6461572, EPI_ISL_6461590, EPI_ISL_6461664
Labor Becker & Kollegen (Standort Munchen)	Robert Koch Institute	?	EPI_ISL_2123978, EPI_ISL_2123979, EPI_ISL_2123980, EPI_ISL_2123981, EPI_ISL_2123982, EPI_ISL_2123983, EPI_ISL_2123984, EPI_ISL_2123985, EPI_ISL_2123986, EPI_ISL_2123987, EPI_ISL_2123988, EPI_ISL_2123989, EPI_ISL_2123990, EPI_ISL_2123991, EPI_ISL_2123992, EPI_ISL_2123993, EPI_ISL_2123994, EPI_ISL_2123995, EPI_ISL_2123996, EPI_ISL_2123997, EPI_ISL_2123998, EPI_ISL_2123999, EPI_ISL_2124000, EPI_ISL_2124001, EPI_ISL_2124002, EPI_ISL_2124003, EPI_ISL_2124004, EPI_ISL_2124005, EPI_ISL_2124006, EPI_ISL_2124007, EPI_ISL_2124008, EPI_ISL_2124009, EPI_ISL_2124010, EPI_ISL_2124011, EPI_ISL_2124012, EPI_ISL_2124013, EPI_ISL_2124014, EPI_ISL_2124015
Labor Becker & Kollegen (Standort MÃ¼nchen)	Robert Koch Institute	?	EPI_ISL_1568530, EPI_ISL_1568531, EPI_ISL_1568532, EPI_ISL_1568533, EPI_ISL_1568534, EPI_ISL_1568535, EPI_ISL_1568536, EPI_ISL_1568537, EPI_ISL_1568538, EPI_ISL_1568539, EPI_ISL_1568540, EPI_ISL_1568541, EPI_ISL_1568542, EPI_ISL_1568543, EPI_ISL_1568544, EPI_ISL_1568545, EPI_ISL_1568546, EPI_ISL_1568547, EPI_ISL_1568548, EPI_ISL_1568549, EPI_ISL_1568550, EPI_ISL_1568551, EPI_ISL_1568552, EPI_ISL_1568553, EPI_ISL_1568554, EPI_ISL_1568555, EPI_ISL_1568556, EPI_ISL_1568557, EPI_ISL_1568558, EPI_ISL_1568559, EPI_ISL_1568560, EPI_ISL_1568561, EPI_ISL_1568562, EPI_ISL_1568563, EPI_ISL_1568564, EPI_ISL_1568565, EPI_ISL_1568566, EPI_ISL_1568567, EPI_ISL_1568568, EPI_ISL_1568569, EPI_ISL_1568570, EPI_ISL_1568571, EPI_ISL_1568572, EPI_ISL_1568573, EPI_ISL_1568574, EPI_ISL_1640624, EPI_ISL_1640625, EPI_ISL_1640626, EPI_ISL_1640627, EPI_ISL_1640628, EPI_ISL_1640629, EPI_ISL_1640630, EPI_ISL_1640631, EPI_ISL_1640632, EPI_ISL_1640633, EPI_ISL_1640634, EPI_ISL_1640635, EPI_ISL_1640636, EPI_ISL_1640637, EPI_ISL_1640638, EPI_ISL_1640639, EPI_ISL_1640640, EPI_ISL_1640641, EPI_ISL_1640642, EPI_ISL_1640643, EPI_ISL_1640644, EPI_ISL_1640645, EPI_ISL_1640646, EPI_ISL_1640647, EPI_ISL_1640648, EPI_ISL_1640649, EPI_ISL_1640650, EPI_ISL_1640651, EPI_ISL_1640652, EPI_ISL_1640653, EPI_ISL_1640654, EPI_ISL_1640655, EPI_ISL_1640656, EPI_ISL_1640657, EPI_ISL_1640658, EPI_ISL_1640659, EPI_ISL_1640660, EPI_ISL_1640661, EPI_ISL_1640662, EPI_ISL_1640663, EPI_ISL_1640664, EPI_ISL_1640665, EPI_ISL_1640666, EPI_ISL_1640667, EPI_ISL_1640668, EPI_ISL_1640669, EPI_ISL_1846773, EPI_ISL_1846774, EPI_ISL_1846775, EPI_ISL_1846776, EPI_ISL_1846777, EPI_ISL_1846778, EPI_ISL_1846779, EPI_ISL_1846780, EPI_ISL_1846781, EPI_ISL_1846782, EPI_ISL_1846783, EPI_ISL_1846784, EPI_ISL_1846785, EPI_ISL_1846786, EPI_ISL_1846787, EPI_ISL_1846788, EPI_ISL_1846789, EPI_ISL_1846790, EPI_ISL_1846791, EPI_ISL_1846792, EPI_ISL_1846793, EPI_ISL_1846794, EPI_ISL_1846795, EPI_ISL_1846796, EPI_ISL_1846797, EPI_ISL_1846798, EPI_ISL_1846799, EPI_ISL_1846800, EPI_ISL_1846801, EPI_ISL_1846802, EPI_ISL_1846803, EPI_ISL_1846804, EPI_ISL_1846805, EPI_ISL_1846806, EPI_ISL_1846807, EPI_ISL_1846808, EPI_ISL_1846809, EPI_ISL_1846810, EPI_ISL_1846811, EPI_ISL_1846812, EPI_ISL_1846813, EPI_ISL_1846814
Labor Becker & Kollegen (Standort München)	Robert Koch Institute	?	EPI_ISL_1211426, EPI_ISL_1211427, EPI_ISL_1211428, EPI_ISL_1211429, EPI_ISL_1211430, EPI_ISL_1211431, EPI_ISL_1211432, EPI_ISL_1211433, EPI_ISL_1211434, EPI_ISL_1211435, EPI_ISL_1211436, EPI_ISL_1211437, EPI_ISL_1211438, EPI_ISL_1211439, EPI_ISL_1211440, EPI_ISL_1211441, EPI_ISL_1287320, EPI_ISL_1287321, EPI_ISL_1287322, EPI_ISL_1287323, EPI_ISL_1287324, EPI_ISL_1287325, EPI_ISL_1287326, EPI_ISL_1287327, EPI_ISL_1287328, EPI_ISL_1287329, EPI_ISL_1287330, EPI_ISL_1287331, EPI_ISL_1287332, EPI_ISL_1287333, EPI_ISL_1287334, EPI_ISL_1287335, EPI_ISL_1287336, EPI_ISL_1287337, EPI_ISL_1287338, EPI_ISL_1287339, EPI_ISL_1287340, EPI_ISL_1287341, EPI_ISL_1287342, EPI_ISL_1287343, EPI_ISL_1287344, EPI_ISL_1287345, EPI_ISL_1287346, EPI_ISL_1287347, EPI_ISL_1287348, EPI_ISL_1433378, EPI_ISL_1433380, EPI_ISL_1433382, EPI_ISL_1433384, EPI_ISL_1433386, EPI_ISL_1433388, EPI_ISL_1433390, EPI_ISL_1433392, EPI_ISL_1433394, EPI_ISL_1433396, EPI_ISL_1433398, EPI_ISL_1433400, EPI_ISL_1433402, EPI_ISL_1433404, EPI_ISL_1433406, EPI_ISL_1433408, EPI_ISL_1433410, EPI_ISL_1433412, EPI_ISL_1433414, EPI_ISL_1433416, EPI_ISL_1433418, EPI_ISL_1433420, EPI_ISL_1433422, EPI_ISL_1433426, EPI_ISL_1433428, EPI_ISL_1433430, EPI_ISL_1433432, EPI_ISL_1433434, EPI_ISL_1433435, EPI_ISL_1433437, EPI_ISL_1433439, EPI_ISL_1433441, EPI_ISL_1433444, EPI_ISL_1433446, EPI_ISL_1433448, EPI_ISL_1433449, EPI_ISL_1433451, EPI_ISL_1433453, EPI_ISL_1433466, EPI_ISL_1433468, EPI_ISL_1433470, EPI_ISL_1433472, EPI_ISL_1433474, EPI_ISL_1433476, EPI_ISL_1433478, EPI_ISL_2316503, EPI_ISL_2316506, EPI_ISL_2316518, EPI_ISL_2316521, EPI_ISL_2316525, EPI_ISL_2316528, EPI_ISL_2316531, EPI_ISL_2316534, EPI_ISL_2316537, EPI_ISL_2316540, EPI_ISL_2316543, EPI_ISL_2316546, EPI_ISL_2316547, EPI_ISL_2316549, EPI_ISL_2316552, EPI_ISL_2316555, EPI_ISL_2316558, EPI_ISL_2316561, EPI_ISL_2316565, EPI_ISL_2316567, EPI_ISL_2316571, EPI_ISL_2316574, EPI_ISL_2316577, EPI_ISL_2316580, EPI_ISL_2316583, EPI_ISL_2316585, EPI_ISL_2316589, EPI_ISL_2316591, EPI_ISL_2316595, EPI_ISL_2316597, EPI_ISL_2316599, EPI_ISL_2316600, EPI_ISL_2316602, EPI_ISL_2316605, EPI_ISL_2316609, EPI_ISL_2386799, EPI_ISL_2386800, EPI_ISL_2386801, EPI_ISL_2386802, EPI_ISL_2386803, EPI_ISL_2386804, EPI_ISL_2386805, EPI_ISL_2386806, EPI_ISL_2386807, EPI_ISL_2386808, EPI_ISL_2386809, EPI_ISL_2386810, EPI_ISL_2386811, EPI_ISL_2386812, EPI_ISL_2386813, EPI_ISL_2386815, EPI_ISL_2386816, EPI_ISL_2386817, EPI_ISL_2386818, EPI_ISL_2386819, EPI_ISL_2386820, EPI_ISL_2386821, EPI_ISL_2386822, EPI_ISL_2386823, EPI_ISL_2386824, EPI_ISL_2386825, EPI_ISL_2386826, EPI_ISL_2386827, EPI_ISL_2386828, EPI_ISL_2386829, EPI_ISL_2386830, EPI_ISL_2386831, EPI_ISL_2386832, EPI_ISL_2386833, EPI_ISL_2386834, EPI_ISL_2386835, EPI_ISL_2386836, EPI_ISL_2386837, EPI_ISL_2386838, EPI_ISL_2386839, EPI_ISL_2386840, EPI_ISL_2386841, EPI_ISL_2386842, EPI_ISL_2386843, EPI_ISL_2386844, EPI_ISL_2386845, EPI_ISL_2386846, EPI_ISL_2386847, EPI_ISL_2386848, EPI_ISL_2386849, EPI_ISL_2386850, EPI_ISL_2386851, EPI_ISL_2386852, EPI_ISL_2386853, EPI_ISL_2386854, EPI_ISL_2386855, EPI_ISL_2389914, EPI_ISL_2389915, EPI_ISL_2389916, EPI_ISL_2389917, EPI_ISL_2389918, EPI_ISL_2389919, EPI_ISL_2389921, EPI_ISL_2389922, EPI_ISL_2389923, EPI_ISL_2389924, EPI_ISL_2389925, EPI_ISL_2389926, EPI_ISL_2389927, EPI_ISL_2389928, EPI_ISL_2389929, EPI_ISL_2389930, EPI_ISL_2389931, EPI_ISL_2389932, EPI_ISL_2389933, EPI_ISL_2389934, EPI_ISL_2389935, EPI_ISL_2389936, EPI_ISL_2389937, EPI_ISL_2389938, EPI_ISL_2389939, EPI_ISL_2389940, EPI_ISL_2389941, EPI_ISL_2389942, EPI_ISL_2389943, EPI_ISL_2389944, EPI_ISL_2389945, EPI_ISL_2389946, EPI_ISL_2389947, EPI_ISL_2389948, EPI_ISL_2389949, EPI_ISL_2389950, EPI_ISL_2389951, EPI_ISL_2389952, EPI_ISL_2389953, EPI_ISL_2389954, EPI_ISL_2389955, EPI_ISL_2389956, EPI_ISL_2389957, EPI_ISL_2389958, EPI_ISL_2389959, EPI_ISL_2389960, EPI_ISL_2389961, EPI_ISL_2389962, EPI_ISL_2389963, EPI_ISL_2389964, EPI_ISL_2389965, EPI_ISL_2389966, EPI_ISL_2389967, EPI_ISL_2471984, EPI_ISL_2635527, EPI_ISL_2635528, EPI_ISL_2635529, EPI_ISL_2635530, EPI_ISL_2635531, EPI_ISL_2635532, EPI_ISL_2635533, EPI_ISL_2635534, EPI_ISL_2635535, EPI_ISL_2635536, EPI_ISL_2635537, EPI_ISL_2635538, EPI_ISL_2635539, EPI_ISL_2635540, EPI_ISL_2635541, EPI_ISL_2635542, EPI_ISL_2635543, EPI_ISL_2635544, EPI_ISL_2635545, EPI_ISL_2635546, EPI_ISL_2635547, EPI_ISL_2635548, EPI_ISL_2635549, EPI_ISL_2635550, EPI_ISL_2635551, EPI_ISL_2635552, EPI_ISL_2635553, EPI_ISL_2635554, EPI_ISL_2635555, EPI_ISL_2635556, EPI_ISL_2635557, EPI_ISL_2635558, EPI_ISL_2635559, EPI_ISL_2635560, EPI_ISL_2635561, EPI_ISL_2635562, EPI_ISL_2635563, EPI_ISL_2635906, EPI_ISL_2635907, EPI_ISL_2635908, EPI_ISL_2635909, EPI_ISL_2635910, EPI_ISL_2635911, EPI_ISL_2635913, EPI_ISL_2635914, EPI_ISL_2635915, EPI_ISL_2635916, EPI_ISL_2635917, EPI_ISL_2635918, EPI_ISL_2635919, EPI_ISL_2635920, EPI_ISL_2635921, EPI_ISL_2635922, EPI_ISL_2635923, EPI_ISL_2635924, EPI_ISL_2635925, EPI_ISL_2678386, EPI_ISL_2678387, EPI_ISL_2678388, EPI_ISL_2678389, EPI_ISL_2678390, EPI_ISL_2678391, EPI_ISL_2678392, EPI_ISL_2678393, EPI_ISL_2678394, EPI_ISL_2678395, EPI_ISL_2678396, EPI_ISL_2678397, EPI_ISL_2678398, EPI_ISL_2678399, EPI_ISL_2678400, EPI_ISL_2678401, EPI_ISL_2678402, EPI_ISL_2678403, EPI_ISL_2678404, EPI_ISL_2678405, EPI_ISL_2678406, EPI_ISL_2678407, EPI_ISL_2678408, EPI_ISL_2678409, EPI_ISL_2678411, EPI_ISL_2678412, EPI_ISL_2678413, EPI_ISL_2678414, EPI_ISL_2678415, EPI_ISL_2678416, EPI_ISL_2678417, EPI_ISL_2678418, EPI_ISL_2678419, EPI_ISL_2678420, EPI_ISL_2678421, EPI_ISL_2678422, EPI_ISL_2678423, EPI_ISL_2678424, EPI_ISL_2678425, EPI_ISL_2678426, EPI_ISL_2678427, EPI_ISL_2678428, EPI_ISL_2678429, EPI_ISL_2678430, EPI_ISL_2678431, EPI_ISL_2678432, EPI_ISL_2678433, EPI_ISL_2678434, EPI_ISL_2678435, EPI_ISL_2678436, EPI_ISL_2678437, EPI_ISL_2678438, EPI_ISL_2845694, EPI_ISL_2845695, EPI_ISL_2845696, EPI_ISL_2845697, EPI_ISL_2845698, EPI_ISL_2845699, EPI_ISL_2845700, EPI_ISL_2845701, EPI_ISL_2845702, EPI_ISL_2845703, EPI_ISL_2845704, EPI_ISL_2845705, EPI_ISL_2845706, EPI_ISL_2845707, EPI_ISL_2845708, EPI_ISL_2845709, EPI_ISL_2845710, EPI_ISL_2845711, EPI_ISL_2845712, EPI_ISL_2845713, EPI_ISL_2845714, EPI_ISL_2845715, EPI_ISL_2845716, EPI_ISL_2845717, EPI_ISL_2845718, EPI_ISL_2845719, EPI_ISL_2845720, EPI_ISL_2845721, EPI_ISL_2845722, EPI_ISL_2845723, EPI_ISL_2845724, EPI_ISL_2845726, EPI_ISL_2845728, EPI_ISL_2845729, EPI_ISL_2845730, EPI_ISL_2845731, EPI_ISL_2845732, EPI_ISL_2845735, EPI_ISL_2845736, EPI_ISL_2845737, EPI_ISL_2845738, EPI_ISL_2845739, EPI_ISL_2845740, EPI_ISL_2845741, EPI_ISL_2845789, EPI_ISL_2845790, EPI_ISL_2845791, EPI_ISL_2845792, EPI_ISL_2845793, EPI_ISL_2845794, EPI_ISL_2845795, EPI_ISL_2845796, EPI_ISL_2845797, EPI_ISL_2845798, EPI_ISL_2845799, EPI_ISL_2845800, EPI_ISL_2845801, EPI_ISL_2845802, EPI_ISL_2845803, EPI_ISL_2845804, EPI_ISL_2845805, EPI_ISL_2845806, EPI_ISL_2845807, EPI_ISL_2845808, EPI_ISL_2845809, EPI_ISL_2845810, EPI_ISL_2845811, EPI_ISL_2845812, EPI_ISL_3044771, EPI_ISL_3044772, EPI_ISL_3044773, EPI_ISL_3044774, EPI_ISL_3044775, EPI_ISL_3044776, EPI_ISL_3044777, EPI_ISL_3044778, EPI_ISL_3044779, EPI_ISL_3044780, EPI_ISL_3044781, EPI_ISL_3044782, EPI_ISL_3044783, EPI_ISL_3239258, EPI_ISL_3239259, EPI_ISL_3239260, EPI_ISL_3239261, EPI_ISL_3239262, EPI_ISL_3239263, EPI_ISL_3239264, EPI_ISL_3239265, EPI_ISL_3239266, EPI_ISL_3239267, EPI_ISL_3239269, EPI_ISL_3239270, EPI_ISL_3239271, EPI_ISL_3239272, EPI_ISL_3239273, EPI_ISL_3239274, EPI_ISL_3239275, EPI_ISL_3239276, EPI_ISL_3239277, EPI_ISL_3239278, EPI_ISL_3239280, EPI_ISL_3239281, EPI_ISL_3239282, EPI_ISL_3239283, EPI_ISL_3239285, EPI_ISL_3500865, EPI_ISL_3500866, EPI_ISL_3500867, EPI_ISL_3500869, EPI_ISL_3500870, EPI_ISL_3500871, EPI_ISL_3500872, EPI_ISL_3500874, EPI_ISL_3500876, EPI_ISL_3500877, EPI_ISL_3500879, EPI_ISL_3500880, EPI_ISL_3500881, EPI_ISL_3500882, EPI_ISL_3500884, EPI_ISL_3500885, EPI_ISL_3500886, EPI_ISL_3500887, EPI_ISL_3500888, EPI_ISL_3500890, EPI_ISL_3500892, EPI_ISL_3500895, EPI_ISL_3500897, EPI_ISL_3500899, EPI_ISL_3500900, EPI_ISL_3500902, EPI_ISL_3500904, EPI_ISL_3500906, EPI_ISL_3500907, EPI_ISL_3500911, EPI_ISL_3500912, EPI_ISL_3500913, EPI_ISL_3500914, EPI_ISL_3500915, EPI_ISL_3500917, EPI_ISL_3500921, EPI_ISL_3500923, EPI_ISL_3500925, EPI_ISL_3500927, EPI_ISL_3500929, EPI_ISL_4044682, EPI_ISL_4044683, EPI_ISL_4044684, EPI_ISL_4044685, EPI_ISL_4044686, EPI_ISL_4044687, EPI_ISL_4044688, EPI_ISL_4044689, EPI_ISL_4044690, EPI_ISL_4044691, EPI_ISL_4044692, EPI_ISL_4044693, EPI_ISL_4044694, EPI_ISL_4044695, EPI_ISL_4044696, EPI_ISL_4044697, EPI_ISL_4044698, EPI_ISL_4044699, EPI_ISL_4044700, EPI_ISL_4044701, EPI_ISL_4044702, EPI_ISL_4044703, EPI_ISL_4044704, EPI_ISL_4044705, EPI_ISL_4044706, EPI_ISL_4044707, EPI_ISL_4044708, EPI_ISL_4044709, EPI_ISL_4044710, EPI_ISL_4044711, EPI_ISL_4044712, EPI_ISL_4044713, EPI_ISL_4044714, EPI_ISL_4044715, EPI_ISL_4044716, EPI_ISL_4044717, EPI_ISL_4044718, EPI_ISL_4044719, EPI_ISL_4044720, EPI_ISL_4044721, EPI_ISL_4044722, EPI_ISL_4044723, EPI_ISL_4044724, EPI_ISL_4044725, EPI_ISL_4044726, EPI_ISL_4044728, EPI_ISL_4044729, EPI_ISL_4044730, EPI_ISL_4044731, EPI_ISL_4044732, EPI_ISL_4044733, EPI_ISL_4044734, EPI_ISL_4044735, EPI_ISL_4044736, EPI_ISL_4044737, EPI_ISL_4437942, EPI_ISL_4437943, EPI_ISL_4437944, EPI_ISL_4437946, EPI_ISL_4437947, EPI_ISL_4437948, EPI_ISL_4437949, EPI_ISL_4437950, EPI_ISL_4437951, EPI_ISL_4437952, EPI_ISL_4437953, EPI_ISL_4437955, EPI_ISL_4437956, EPI_ISL_4437957, EPI_ISL_4437958, EPI_ISL_4437959, EPI_ISL_4437960, EPI_ISL_4437961, EPI_ISL_4437962, EPI_ISL_4437963, EPI_ISL_4437964, EPI_ISL_4437965, EPI_ISL_4437966, EPI_ISL_4437967, EPI_ISL_4437968, EPI_ISL_4437969, EPI_ISL_4437971, EPI_ISL_4437972, EPI_ISL_4437973, EPI_ISL_4437974, EPI_ISL_4437975, EPI_ISL_4437976, EPI_ISL_4437977, EPI_ISL_4437978, EPI_ISL_4437979, EPI_ISL_4437980, EPI_ISL_4437981, EPI_ISL_4437982, EPI_ISL_4437983, EPI_ISL_4437984, EPI_ISL_4437985, EPI_ISL_4437986, EPI_ISL_4437987, EPI_ISL_4437988, EPI_ISL_4437989, EPI_ISL_4437990, EPI_ISL_4437991, EPI_ISL_4437992, EPI_ISL_4437993, EPI_ISL_4437994, EPI_ISL_4437995, EPI_ISL_4437996, EPI_ISL_4437997, EPI_ISL_4437998, EPI_ISL_4437999, EPI_ISL_4438000, EPI_ISL_4615312, EPI_ISL_4615313, EPI_ISL_4615314, EPI_ISL_4615315, EPI_ISL_4615316, EPI_ISL_4615317, EPI_ISL_4615318, EPI_ISL_4615319, EPI_ISL_4615320, EPI_ISL_4615321, EPI_ISL_4615322, EPI_ISL_4615323, EPI_ISL_4615324, EPI_ISL_4615325, EPI_ISL_4615326, EPI_ISL_4615327, EPI_ISL_4615328, EPI_ISL_4615329, EPI_ISL_4615330, EPI_ISL_4615331, EPI_ISL_4615332, EPI_ISL_4615333, EPI_ISL_4615334, EPI_ISL_4615335, EPI_ISL_4615336, EPI_ISL_4615337, EPI_ISL_4615338, EPI_ISL_4615339, EPI_ISL_4615340, EPI_ISL_4615341, EPI_ISL_4615342, EPI_ISL_4615343, EPI_ISL_4615344, EPI_ISL_4615345, EPI_ISL_4615346, EPI_ISL_4615347, EPI_ISL_4615348, EPI_ISL_4615349, EPI_ISL_4615350, EPI_ISL_4615351, EPI_ISL_4615352, EPI_ISL_4615353, EPI_ISL_4615354, EPI_ISL_4615355, EPI_ISL_4615356, EPI_ISL_4615357, EPI_ISL_4615358, EPI_ISL_4615359, EPI_ISL_4615360, EPI_ISL_4615361, EPI_ISL_4615362, EPI_ISL_4615363, EPI_ISL_4615364, EPI_ISL_4615365, EPI_ISL_4615366, EPI_ISL_4615367, EPI_ISL_4615368, EPI_ISL_4615370, EPI_ISL_4615371, EPI_ISL_4615372, EPI_ISL_4615373, EPI_ISL_4615374, EPI_ISL_4615375, EPI_ISL_4615376, EPI_ISL_4615377, EPI_ISL_4615378, EPI_ISL_4615379, EPI_ISL_4615380, EPI_ISL_4615381, EPI_ISL_4615382, EPI_ISL_4615383, EPI_ISL_4615384, EPI_ISL_4615385, EPI_ISL_4615386, EPI_ISL_4615387, EPI_ISL_4615388, EPI_ISL_4615389, EPI_ISL_4615390, EPI_ISL_4615391, EPI_ISL_4615392, EPI_ISL_4615393, EPI_ISL_4615394, EPI_ISL_4615395, EPI_ISL_4615396, EPI_ISL_4615397, EPI_ISL_4615398, EPI_ISL_4615399, EPI_ISL_4615400, EPI_ISL_4615401, EPI_ISL_4615402, EPI_ISL_4615403, EPI_ISL_4615404, EPI_ISL_4615405, EPI_ISL_4615406, EPI_ISL_4937645, EPI_ISL_4937646, EPI_ISL_4937647, EPI_ISL_4937648, EPI_ISL_4937649, EPI_ISL_4937650, EPI_ISL_4937651, EPI_ISL_4937652, EPI_ISL_4937653, EPI_ISL_4937654, EPI_ISL_4937655, EPI_ISL_4937656, EPI_ISL_4937657, EPI_ISL_4937658, EPI_ISL_4937659, EPI_ISL_4937660, EPI_ISL_4937661, EPI_ISL_4937662, EPI_ISL_4937663, EPI_ISL_4937664, EPI_ISL_4937665, EPI_ISL_4937666, EPI_ISL_4937667, EPI_ISL_4937668, EPI_ISL_4937669, EPI_ISL_4937670, EPI_ISL_4937671, EPI_ISL_4937672, EPI_ISL_4937673, EPI_ISL_4937674, EPI_ISL_4937677, EPI_ISL_4937678, EPI_ISL_4937679, EPI_ISL_4937680, EPI_ISL_4937681, EPI_ISL_4937682, EPI_ISL_4937683, EPI_ISL_4937684, EPI_ISL_4937685, EPI_ISL_4937686, EPI_ISL_4937687, EPI_ISL_4937688, EPI_ISL_4937689, EPI_ISL_4937690, EPI_ISL_4937691, EPI_ISL_4937692, EPI_ISL_4937693, EPI_ISL_4937694, EPI_ISL_4937695, EPI_ISL_4937696, EPI_ISL_4937697, EPI_ISL_4937698, EPI_ISL_4937699, EPI_ISL_4937700, EPI_ISL_4937701, EPI_ISL_4937702, EPI_ISL_4937703, EPI_ISL_4937704, EPI_ISL_4937705, EPI_ISL_4937706, EPI_ISL_4937707, EPI_ISL_4937708, EPI_ISL_4937709, EPI_ISL_4937710, EPI_ISL_4937711, EPI_ISL_4937712, EPI_ISL_4937713, EPI_ISL_4937714, EPI_ISL_4937715, EPI_ISL_4937716, EPI_ISL_4937717, EPI_ISL_4937718, EPI_ISL_4937719, EPI_ISL_4937720, EPI_ISL_4937721, EPI_ISL_4937722, EPI_ISL_4937723, EPI_ISL_4937724, EPI_ISL_4937725, EPI_ISL_4937726, EPI_ISL_4937727, EPI_ISL_4937728, EPI_ISL_4937729, EPI_ISL_4937730, EPI_ISL_4937731, EPI_ISL_4937732, EPI_ISL_4937735, EPI_ISL_4937736, EPI_ISL_4937737, EPI_ISL_5123495, EPI_ISL_5123497, EPI_ISL_5123498, EPI_ISL_5123499, EPI_ISL_5123500, EPI_ISL_5123501, EPI_ISL_5123502, EPI_ISL_5123503, EPI_ISL_5123504, EPI_ISL_5123505, EPI_ISL_5123506, EPI_ISL_5123507, EPI_ISL_5123508, EPI_ISL_5123509, EPI_ISL_5123510, EPI_ISL_5123511, EPI_ISL_5123512, EPI_ISL_5123513, EPI_ISL_5123514, EPI_ISL_5123515, EPI_ISL_5123516, EPI_ISL_5123517, EPI_ISL_5123518, EPI_ISL_5123519, EPI_ISL_5123520, EPI_ISL_5123521, EPI_ISL_5123522, EPI_ISL_5123523, EPI_ISL_5123524, EPI_ISL_5123525, EPI_ISL_5123526, EPI_ISL_5123527, EPI_ISL_5123528, EPI_ISL_5123529, EPI_ISL_5123530, EPI_ISL_5123531, EPI_ISL_5123532, EPI_ISL_5123533, EPI_ISL_5123534, EPI_ISL_5123535, EPI_ISL_5123536, EPI_ISL_5123537, EPI_ISL_5123538, EPI_ISL_5123539, EPI_ISL_5123540, EPI_ISL_5123541, EPI_ISL_5401138, EPI_ISL_5401139, EPI_ISL_5401140, EPI_ISL_5401141, EPI_ISL_5401142, EPI_ISL_5401143, EPI_ISL_5401144, EPI_ISL_5401145, EPI_ISL_5401146, EPI_ISL_5401147, EPI_ISL_5401148, EPI_ISL_5401149, EPI_ISL_5401150, EPI_ISL_5401151, EPI_ISL_5401152, EPI_ISL_5401153, EPI_ISL_5401154, EPI_ISL_5401155, EPI_ISL_5401156, EPI_ISL_5401157, EPI_ISL_5401158, EPI_ISL_5401159, EPI_ISL_5401160, EPI_ISL_5401161, EPI_ISL_5401162, EPI_ISL_5401163, EPI_ISL_5401164, EPI_ISL_5401165, EPI_ISL_5401166, EPI_ISL_5401167, EPI_ISL_5401168, EPI_ISL_5401169, EPI_ISL_5401170, EPI_ISL_5401171, EPI_ISL_5401172, EPI_ISL_5401173, EPI_ISL_5401174, EPI_ISL_5401175, EPI_ISL_5401176, EPI_ISL_5401177, EPI_ISL_5401178, EPI_ISL_5401179, EPI_ISL_5903697, EPI_ISL_5903698, EPI_ISL_5903699, EPI_ISL_5903700, EPI_ISL_5903701, EPI_ISL_5903702, EPI_ISL_5903703, EPI_ISL_5903704, EPI_ISL_5903705, EPI_ISL_5903706, EPI_ISL_5903707, EPI_ISL_5903708, EPI_ISL_5903709, EPI_ISL_5903710, EPI_ISL_5903711, EPI_ISL_5903712, EPI_ISL_5903713, EPI_ISL_5903714, EPI_ISL_5903715, EPI_ISL_5903716, EPI_ISL_6466680, EPI_ISL_6466681, EPI_ISL_6466682, EPI_ISL_6466683, EPI_ISL_6466684, EPI_ISL_6466685, EPI_ISL_6466686, EPI_ISL_6466687, EPI_ISL_6466688, EPI_ISL_6466689, EPI_ISL_6466690, EPI_ISL_6466691, EPI_ISL_6466692, EPI_ISL_6466693, EPI_ISL_6466694, EPI_ISL_6466695, EPI_ISL_6466696, EPI_ISL_6466697, EPI_ISL_6466698, EPI_ISL_6466699, EPI_ISL_6466700, EPI_ISL_6466701, EPI_ISL_6466702, EPI_ISL_6466703, EPI_ISL_6466704, EPI_ISL_6466705, EPI_ISL_6466706, EPI_ISL_6466707, EPI_ISL_6466708, EPI_ISL_6466709, EPI_ISL_6466710, EPI_ISL_6466711, EPI_ISL_6466712, EPI_ISL_6466713, EPI_ISL_6466714, EPI_ISL_6466715, EPI_ISL_6466716, EPI_ISL_6466717, EPI_ISL_6466718, EPI_ISL_6466719, EPI_ISL_6466720, EPI_ISL_6466721, EPI_ISL_6466722, EPI_ISL_6466723, EPI_ISL_6466725, EPI_ISL_6466726, EPI_ISL_6466727, EPI_ISL_6466728, EPI_ISL_6466729, EPI_ISL_6466730, EPI_ISL_6466731, EPI_ISL_6466732, EPI_ISL_6466733, EPI_ISL_6466734, EPI_ISL_6466735, EPI_ISL_6466736, EPI_ISL_6466737, EPI_ISL_6466738, EPI_ISL_6466739, EPI_ISL_6466741, EPI_ISL_6466742, EPI_ISL_6466743, EPI_ISL_6466744, EPI_ISL_6466745, EPI_ISL_6466746, EPI_ISL_6466748
Labor Berlin Charite Vivantes GmbH / Institut für Virologie	Charité Universitätsmedizin Berlin, Institut für Virologie/Labor Berlin	Peter Menzel et al	EPI_ISL_1921855
Labor Berlin Charité Vivantes GmbH / Institut für Virologie	Charité Universitätsmedizin Berlin, Institut für Virologie/Labor Berlin	Peter Menzel et al	EPI_ISL_1840657, EPI_ISL_1840658, EPI_ISL_1840660, EPI_ISL_1840661, EPI_ISL_1840662, EPI_ISL_1840663, EPI_ISL_1840664, EPI_ISL_1840665, EPI_ISL_1840666, EPI_ISL_1840667, EPI_ISL_1840668, EPI_ISL_1840789, EPI_ISL_1840790, EPI_ISL_1840791, EPI_ISL_1840792, EPI_ISL_1840793, EPI_ISL_1840794, EPI_ISL_1840795, EPI_ISL_1840796, EPI_ISL_1840797, EPI_ISL_1840798, EPI_ISL_1840799, EPI_ISL_1840800, EPI_ISL_1840801, EPI_ISL_1840802, EPI_ISL_1840803, EPI_ISL_1840804, EPI_ISL_1840805, EPI_ISL_1840806, EPI_ISL_1840807, EPI_ISL_1840808, EPI_ISL_1840809, EPI_ISL_1840810, EPI_ISL_1840811, EPI_ISL_1840812, EPI_ISL_1840813, EPI_ISL_1840814, EPI_ISL_1840815, EPI_ISL_1840816, EPI_ISL_1840817, EPI_ISL_1840818, EPI_ISL_1840819, EPI_ISL_1840820, EPI_ISL_1840821, EPI_ISL_1840822, EPI_ISL_1840823, EPI_ISL_1840824, EPI_ISL_1840825, EPI_ISL_1840826, EPI_ISL_1840827, EPI_ISL_1840828, EPI_ISL_1840829, EPI_ISL_1840830, EPI_ISL_1840831, EPI_ISL_1840832, EPI_ISL_1840833, EPI_ISL_1840834, EPI_ISL_1840835, EPI_ISL_1840836, EPI_ISL_1840837, EPI_ISL_1840838, EPI_ISL_1840839, EPI_ISL_1840840, EPI_ISL_1840841, EPI_ISL_1840842, EPI_ISL_1840843, EPI_ISL_1840844, EPI_ISL_1840845, EPI_ISL_1840846, EPI_ISL_1840847, EPI_ISL_1840848, EPI_ISL_1840849, EPI_ISL_1840850, EPI_ISL_1840851, EPI_ISL_1840852, EPI_ISL_1840853, EPI_ISL_1840854, EPI_ISL_1840855, EPI_ISL_1840856, EPI_ISL_1840857, EPI_ISL_1840858, EPI_ISL_1840859, EPI_ISL_1885867, EPI_ISL_1885870, EPI_ISL_1885872, EPI_ISL_1885876, EPI_ISL_1885879, EPI_ISL_1885882, EPI_ISL_1885885, EPI_ISL_1885887, EPI_ISL_1885892, EPI_ISL_1885895, EPI_ISL_1885897, EPI_ISL_1885899, EPI_ISL_1885902, EPI_ISL_1885904, EPI_ISL_1885917, EPI_ISL_1885920, EPI_ISL_1885922, EPI_ISL_1885927, EPI_ISL_1885930, EPI_ISL_1885932, EPI_ISL_1885934, EPI_ISL_1885937, EPI_ISL_1885939, EPI_ISL_1885941, EPI_ISL_1885949, EPI_ISL_1885951, EPI_ISL_1885953, EPI_ISL_1885956, EPI_ISL_1885958, EPI_ISL_1885961, EPI_ISL_1885964, EPI_ISL_1885967, EPI_ISL_1885976, EPI_ISL_1885978, EPI_ISL_1885981, EPI_ISL_1885983, EPI_ISL_1885986, EPI_ISL_1885989, EPI_ISL_1886001, EPI_ISL_1886101, EPI_ISL_1886104, EPI_ISL_1886114, EPI_ISL_1886116, EPI_ISL_1886119, EPI_ISL_1886122, EPI_ISL_1886125, EPI_ISL_1886130, EPI_ISL_1886132, EPI_ISL_1886137, EPI_ISL_1886140, EPI_ISL_1886143, EPI_ISL_1886146, EPI_ISL_1886148, EPI_ISL_1886151, EPI_ISL_1886153, EPI_ISL_1886155, EPI_ISL_1886158, EPI_ISL_1886161, EPI_ISL_1886163, EPI_ISL_1886168, EPI_ISL_1886170, EPI_ISL_1886173, EPI_ISL_1886179, EPI_ISL_1886182, EPI_ISL_1886188, EPI_ISL_1886191, EPI_ISL_1886193, EPI_ISL_1886196, EPI_ISL_1886198, EPI_ISL_1886203, EPI_ISL_1905061, EPI_ISL_1905062, EPI_ISL_1905063, EPI_ISL_1905064, EPI_ISL_1905065, EPI_ISL_1905066, EPI_ISL_1905067, EPI_ISL_1905068, EPI_ISL_1905069, EPI_ISL_1905070, EPI_ISL_1905071, EPI_ISL_1905072, EPI_ISL_1905073, EPI_ISL_1905074, EPI_ISL_1905075, EPI_ISL_1905076, EPI_ISL_1905077, EPI_ISL_1905078, EPI_ISL_1905080, EPI_ISL_1905081, EPI_ISL_1905082, EPI_ISL_1905083, EPI_ISL_1905084, EPI_ISL_1905085, EPI_ISL_1905086, EPI_ISL_1905087, EPI_ISL_1905088, EPI_ISL_1905089, EPI_ISL_1905090, EPI_ISL_1905091, EPI_ISL_1905092, EPI_ISL_1905093, EPI_ISL_1905094, EPI_ISL_1905095, EPI_ISL_1905096, EPI_ISL_1905097, EPI_ISL_1905098, EPI_ISL_1905099, EPI_ISL_1905100, EPI_ISL_1905101, EPI_ISL_1905102, EPI_ISL_1905103, EPI_ISL_1905104, EPI_ISL_1905105, EPI_ISL_1905106, EPI_ISL_1905107, EPI_ISL_1905108, EPI_ISL_1905109, EPI_ISL_1905110, EPI_ISL_1905111, EPI_ISL_1905112, EPI_ISL_1905113, EPI_ISL_1905114, EPI_ISL_1905115, EPI_ISL_1905116, EPI_ISL_1905117, EPI_ISL_1905118, EPI_ISL_1905119, EPI_ISL_1905120, EPI_ISL_1905132, EPI_ISL_1905133, EPI_ISL_1905134, EPI_ISL_1905135, EPI_ISL_1905136, EPI_ISL_1905137, EPI_ISL_1905138, EPI_ISL_1905139, EPI_ISL_1905140, EPI_ISL_1905141, EPI_ISL_1905142, EPI_ISL_1905143, EPI_ISL_1905144, EPI_ISL_1905145, EPI_ISL_1905146, EPI_ISL_1905147, EPI_ISL_1905148, EPI_ISL_1905149, EPI_ISL_1905150, EPI_ISL_1905151, EPI_ISL_1905152, EPI_ISL_1905153, EPI_ISL_1905154, EPI_ISL_1905155, EPI_ISL_1905156, EPI_ISL_1905157, EPI_ISL_1905158, EPI_ISL_1905159, EPI_ISL_1905160, EPI_ISL_1905161, EPI_ISL_1905162, EPI_ISL_1905163, EPI_ISL_1905164, EPI_ISL_1905165, EPI_ISL_1905166, EPI_ISL_1905167, EPI_ISL_1905168, EPI_ISL_1905169, EPI_ISL_1905170, EPI_ISL_1905171, EPI_ISL_1905172, EPI_ISL_1905173, EPI_ISL_1905174, EPI_ISL_1905175, EPI_ISL_1905176, EPI_ISL_1905177, EPI_ISL_1905178, EPI_ISL_1905179, EPI_ISL_1905180, EPI_ISL_1905181, EPI_ISL_1905182, EPI_ISL_1972148, EPI_ISL_1972149, EPI_ISL_1972150, EPI_ISL_1972151, EPI_ISL_1972152, EPI_ISL_1972153, EPI_ISL_1972154, EPI_ISL_1972155, EPI_ISL_1972156, EPI_ISL_1972157, EPI_ISL_1972158, EPI_ISL_1972159, EPI_ISL_1972160, EPI_ISL_1972161, EPI_ISL_1972162, EPI_ISL_1972163, EPI_ISL_1972164, EPI_ISL_1972165, EPI_ISL_1972166, EPI_ISL_1972167, EPI_ISL_1972168, EPI_ISL_1972169, EPI_ISL_1972170, EPI_ISL_1972171, EPI_ISL_1972172, EPI_ISL_1972173, EPI_ISL_1972174, EPI_ISL_1972175, EPI_ISL_1972176, EPI_ISL_1972177, EPI_ISL_1972178, EPI_ISL_1972179, EPI_ISL_1972180, EPI_ISL_1972181, EPI_ISL_1972182, EPI_ISL_1972183, EPI_ISL_1972184, EPI_ISL_1972185, EPI_ISL_1972186, EPI_ISL_1972187, EPI_ISL_1972188, EPI_ISL_1972189, EPI_ISL_1972190, EPI_ISL_1972191, EPI_ISL_1972192, EPI_ISL_1972193, EPI_ISL_1972194, EPI_ISL_1972195, EPI_ISL_1972196, EPI_ISL_1972197, EPI_ISL_1972198, EPI_ISL_1972199, EPI_ISL_1972200, EPI_ISL_1972201, EPI_ISL_1972202, EPI_ISL_1972203, EPI_ISL_1972204, EPI_ISL_1972205, EPI_ISL_1972206, EPI_ISL_1972207, EPI_ISL_1972208, EPI_ISL_1972209, EPI_ISL_1972210, EPI_ISL_1972211, EPI_ISL_1982486, EPI_ISL_1982488, EPI_ISL_1982491, EPI_ISL_1982493, EPI_ISL_1982495, EPI_ISL_1982496, EPI_ISL_1982498, EPI_ISL_1982500, EPI_ISL_1982502, EPI_ISL_1982504, EPI_ISL_1982506, EPI_ISL_1982508, EPI_ISL_1982511, EPI_ISL_1982513, EPI_ISL_1982514, EPI_ISL_1982516, EPI_ISL_1982518, EPI_ISL_1982520, EPI_ISL_1982522, EPI_ISL_1982524, EPI_ISL_1982526, EPI_ISL_1982528, EPI_ISL_1982531, EPI_ISL_1982533, EPI_ISL_1982535, EPI_ISL_1982536, EPI_ISL_1982539, EPI_ISL_1982541, EPI_ISL_1982543, EPI_ISL_1982544, EPI_ISL_1982546, EPI_ISL_1982548, EPI_ISL_1982550, EPI_ISL_1982552, EPI_ISL_1982555, EPI_ISL_1982558, EPI_ISL_1982560, EPI_ISL_1982562, EPI_ISL_1982564, EPI_ISL_1982566, EPI_ISL_1982568, EPI_ISL_1982570, EPI_ISL_1982571, EPI_ISL_1982573, EPI_ISL_1982575, EPI_ISL_1982577, EPI_ISL_1982579, EPI_ISL_1982581, EPI_ISL_1982583, EPI_ISL_1982586, EPI_ISL_1982587, EPI_ISL_1982589, EPI_ISL_1982591, EPI_ISL_1982593, EPI_ISL_1982595, EPI_ISL_1982597, EPI_ISL_1982599, EPI_ISL_1982601, EPI_ISL_1982602, EPI_ISL_1982604, EPI_ISL_1982606, EPI_ISL_1982611, EPI_ISL_1982612, EPI_ISL_1982614, EPI_ISL_1982616, EPI_ISL_1982618, EPI_ISL_1984768, EPI_ISL_1984770, EPI_ISL_1984772, EPI_ISL_1986302, EPI_ISL_1986312, EPI_ISL_1986320, EPI_ISL_1986328, EPI_ISL_1986337, EPI_ISL_1986343, EPI_ISL_1986351, EPI_ISL_1986357, EPI_ISL_1986364, EPI_ISL_1986371, EPI_ISL_1986377, EPI_ISL_1986385, EPI_ISL_1986392, EPI_ISL_1986394, EPI_ISL_1986396, EPI_ISL_1986398, EPI_ISL_1986400, EPI_ISL_1986402, EPI_ISL_1986404, EPI_ISL_1986406, EPI_ISL_1986408, EPI_ISL_1986410, EPI_ISL_1986412, EPI_ISL_1986414, EPI_ISL_1986417, EPI_ISL_1986419, EPI_ISL_1986421, EPI_ISL_1986423, EPI_ISL_1986425, EPI_ISL_1986426, EPI_ISL_1986428, EPI_ISL_1986430, EPI_ISL_1986432, EPI_ISL_1986434, EPI_ISL_1986435, EPI_ISL_1986437, EPI_ISL_1986439, EPI_ISL_1986441, EPI_ISL_1986443, EPI_ISL_1986445, EPI_ISL_1986447, EPI_ISL_1986448, EPI_ISL_1986450, EPI_ISL_1986452, EPI_ISL_1986454, EPI_ISL_1986456, EPI_ISL_1986458, EPI_ISL_1986460, EPI_ISL_1986462, EPI_ISL_1986464, EPI_ISL_1986465, EPI_ISL_1986468, EPI_ISL_1986469, EPI_ISL_1986471, EPI_ISL_1986473, EPI_ISL_1986475, EPI_ISL_1986477, EPI_ISL_1986479, EPI_ISL_1986480, EPI_ISL_1986482, EPI_ISL_1986484, EPI_ISL_1986486, EPI_ISL_1986487, EPI_ISL_1986489, EPI_ISL_1986491, EPI_ISL_1988173, EPI_ISL_1988174, EPI_ISL_1988175, EPI_ISL_1988176, EPI_ISL_1988177, EPI_ISL_1988178, EPI_ISL_1988179, EPI_ISL_1988180, EPI_ISL_1988181, EPI_ISL_1988182, EPI_ISL_1988183, EPI_ISL_1988184, EPI_ISL_1988185, EPI_ISL_1988186, EPI_ISL_1988187, EPI_ISL_1988188, EPI_ISL_1988189, EPI_ISL_1988190, EPI_ISL_1988191, EPI_ISL_1988192, EPI_ISL_1988193, EPI_ISL_1988194, EPI_ISL_1988195, EPI_ISL_1988196, EPI_ISL_1988197, EPI_ISL_1988198, EPI_ISL_1988199, EPI_ISL_1988200, EPI_ISL_1988201, EPI_ISL_1988202, EPI_ISL_1988203, EPI_ISL_1988204, EPI_ISL_1988205, EPI_ISL_1988206, EPI_ISL_1988207, EPI_ISL_1988208, EPI_ISL_1988209, EPI_ISL_1988210, EPI_ISL_1988211, EPI_ISL_1988212, EPI_ISL_1988213, EPI_ISL_1988214, EPI_ISL_1988215, EPI_ISL_1988216, EPI_ISL_1988217, EPI_ISL_1988218, EPI_ISL_1988219, EPI_ISL_1988220, EPI_ISL_1988221, EPI_ISL_1988222, EPI_ISL_1988223, EPI_ISL_1988224, EPI_ISL_1988225, EPI_ISL_1988226, EPI_ISL_1988227, EPI_ISL_1988228, EPI_ISL_1988229, EPI_ISL_1988230, EPI_ISL_1988231, EPI_ISL_1988232, EPI_ISL_1988233, EPI_ISL_1988234, EPI_ISL_1988235, EPI_ISL_1988236, EPI_ISL_1988237, EPI_ISL_1988238, EPI_ISL_1988239, EPI_ISL_1988240, EPI_ISL_1988241, EPI_ISL_1988242, EPI_ISL_1988243, EPI_ISL_1988244, EPI_ISL_1988245, EPI_ISL_1988246, EPI_ISL_1989270, EPI_ISL_1989271, EPI_ISL_1989272, EPI_ISL_1989273, EPI_ISL_1989274, EPI_ISL_1989275, EPI_ISL_1989276, EPI_ISL_1989277, EPI_ISL_1989278, EPI_ISL_1989279, EPI_ISL_1989280, EPI_ISL_1989281, EPI_ISL_1989282, EPI_ISL_1989283, EPI_ISL_1989284, EPI_ISL_1989285, EPI_ISL_1989286, EPI_ISL_1989287, EPI_ISL_1989288, EPI_ISL_1989289, EPI_ISL_1989290, EPI_ISL_1989291, EPI_ISL_1989292, EPI_ISL_1989293, EPI_ISL_1989294, EPI_ISL_1989295, EPI_ISL_1989296, EPI_ISL_1989297, EPI_ISL_1989298, EPI_ISL_1989299, EPI_ISL_1989300, EPI_ISL_1989301, EPI_ISL_1989302, EPI_ISL_1989303, EPI_ISL_1989304, EPI_ISL_1989305, EPI_ISL_1989306, EPI_ISL_1989307, EPI_ISL_1989308, EPI_ISL_1989309, EPI_ISL_1989310, EPI_ISL_1989311, EPI_ISL_1989312, EPI_ISL_1989313, EPI_ISL_1989314, EPI_ISL_1989315, EPI_ISL_1989316, EPI_ISL_1989317, EPI_ISL_1989318, EPI_ISL_1989319, EPI_ISL_1989320, EPI_ISL_1989321, EPI_ISL_1989322, EPI_ISL_1989323, EPI_ISL_1989324, EPI_ISL_1989325, EPI_ISL_1989327, EPI_ISL_1989328, EPI_ISL_1989329, EPI_ISL_1989330, EPI_ISL_1989332, EPI_ISL_1989333, EPI_ISL_1989334, EPI_ISL_1989336, EPI_ISL_1989337, EPI_ISL_1989338, EPI_ISL_1989340, EPI_ISL_1989384, EPI_ISL_1989385, EPI_ISL_1989386, EPI_ISL_1989387, EPI_ISL_1989388, EPI_ISL_1989389, EPI_ISL_1989390, EPI_ISL_1989391, EPI_ISL_1989392, EPI_ISL_1989393, EPI_ISL_1989394, EPI_ISL_1989395, EPI_ISL_1989396, EPI_ISL_1989397, EPI_ISL_1989398, EPI_ISL_1989399, EPI_ISL_1989400, EPI_ISL_1989401, EPI_ISL_1989402, EPI_ISL_1989403, EPI_ISL_1989404, EPI_ISL_1989405, EPI_ISL_1989406, EPI_ISL_1989407, EPI_ISL_1989408, EPI_ISL_1989409, EPI_ISL_1989410, EPI_ISL_1989411, EPI_ISL_1989412, EPI_ISL_1989413, EPI_ISL_1989414, EPI_ISL_1989415, EPI_ISL_1989416, EPI_ISL_1989417, EPI_ISL_1989418, EPI_ISL_1989419, EPI_ISL_1989420, EPI_ISL_1989421, EPI_ISL_1989422, EPI_ISL_1989423, EPI_ISL_1989424, EPI_ISL_1989425, EPI_ISL_1989426, EPI_ISL_1989427, EPI_ISL_1989428, EPI_ISL_1989429, EPI_ISL_1989430, EPI_ISL_1989431, EPI_ISL_1989432, EPI_ISL_1989433, EPI_ISL_1989434, EPI_ISL_1989435, EPI_ISL_1989436, EPI_ISL_1989437, EPI_ISL_1989438, EPI_ISL_1989439, EPI_ISL_1989440, EPI_ISL_1989441, EPI_ISL_1989442, EPI_ISL_1989443, EPI_ISL_1989444, EPI_ISL_1989445, EPI_ISL_1989446, EPI_ISL_1989447, EPI_ISL_1989448, EPI_ISL_1989449, EPI_ISL_1989450, EPI_ISL_1989451, EPI_ISL_1989452, EPI_ISL_1989453, EPI_ISL_1989454, EPI_ISL_1989455, EPI_ISL_1989456, EPI_ISL_1989457, EPI_ISL_1989458, EPI_ISL_1989459, EPI_ISL_1989460, EPI_ISL_1989504, EPI_ISL_1989505, EPI_ISL_1989506, EPI_ISL_1989507, EPI_ISL_1989508, EPI_ISL_1989509, EPI_ISL_1989510, EPI_ISL_1989511, EPI_ISL_1989512, EPI_ISL_1989513, EPI_ISL_1989514, EPI_ISL_1989515, EPI_ISL_1989516, EPI_ISL_1989517, EPI_ISL_1989518, EPI_ISL_1989519, EPI_ISL_1989520, EPI_ISL_1989521, EPI_ISL_1989522, EPI_ISL_1989523, EPI_ISL_1989524, EPI_ISL_1989525, EPI_ISL_1989526, EPI_ISL_1989527, EPI_ISL_1989528, EPI_ISL_1989529, EPI_ISL_1989530, EPI_ISL_1989532, EPI_ISL_1989533, EPI_ISL_1989534, EPI_ISL_1989535, EPI_ISL_1989536, EPI_ISL_1989537, EPI_ISL_1989538, EPI_ISL_1989539, EPI_ISL_1989540, EPI_ISL_1989541, EPI_ISL_1989542, EPI_ISL_1989543, EPI_ISL_1989544, EPI_ISL_1989545, EPI_ISL_1989546, EPI_ISL_1989547, EPI_ISL_1989549, EPI_ISL_1989551, EPI_ISL_1989554, EPI_ISL_1989556, EPI_ISL_1989559, EPI_ISL_1989561, EPI_ISL_1989563, EPI_ISL_1989641, EPI_ISL_1989642, EPI_ISL_1989643, EPI_ISL_1989644, EPI_ISL_1989645, EPI_ISL_1989646, EPI_ISL_1989647, EPI_ISL_1989648, EPI_ISL_1989649, EPI_ISL_1989650, EPI_ISL_1989651, EPI_ISL_1989652, EPI_ISL_1989653, EPI_ISL_1989654, EPI_ISL_1989655, EPI_ISL_1989656, EPI_ISL_1989657, EPI_ISL_1989658, EPI_ISL_1989659, EPI_ISL_1989660, EPI_ISL_1989661, EPI_ISL_1989662, EPI_ISL_1989663, EPI_ISL_1989664, EPI_ISL_1989665, EPI_ISL_1989666, EPI_ISL_1989667, EPI_ISL_1989668, EPI_ISL_1989669, EPI_ISL_1989670, EPI_ISL_1989671, EPI_ISL_1989672, EPI_ISL_1989673, EPI_ISL_1989674, EPI_ISL_1989675, EPI_ISL_1989676, EPI_ISL_1989677, EPI_ISL_2107828, EPI_ISL_2107829, EPI_ISL_2107830, EPI_ISL_2107831, EPI_ISL_2107832, EPI_ISL_2107833, EPI_ISL_2107834, EPI_ISL_2107835, EPI_ISL_2107836, EPI_ISL_2107837, EPI_ISL_2107838, EPI_ISL_2107839, EPI_ISL_2107840, EPI_ISL_2107841, EPI_ISL_2107842, EPI_ISL_2107843, EPI_ISL_2107844, EPI_ISL_2107845, EPI_ISL_2107846, EPI_ISL_2107847, EPI_ISL_2107848, EPI_ISL_2107849, EPI_ISL_2107850, EPI_ISL_2107851, EPI_ISL_2107852, EPI_ISL_2107853, EPI_ISL_2107854, EPI_ISL_2107855, EPI_ISL_2107856, EPI_ISL_2107857, EPI_ISL_2107858, EPI_ISL_2107859, EPI_ISL_2107860, EPI_ISL_2107861, EPI_ISL_2107862, EPI_ISL_2107863, EPI_ISL_2107864, EPI_ISL_2107865, EPI_ISL_2107866, EPI_ISL_2107867, EPI_ISL_2107868, EPI_ISL_2107869, EPI_ISL_2107870, EPI_ISL_2107871, EPI_ISL_2107872, EPI_ISL_2107873, EPI_ISL_2107874, EPI_ISL_2107875, EPI_ISL_2107876, EPI_ISL_2107877, EPI_ISL_2107878, EPI_ISL_2107879, EPI_ISL_2107880, EPI_ISL_2107881, EPI_ISL_2107882, EPI_ISL_2107883, EPI_ISL_2107884, EPI_ISL_2107885, EPI_ISL_2107886, EPI_ISL_2227351, EPI_ISL_2227352, EPI_ISL_2227353, EPI_ISL_2227354, EPI_ISL_2227355, EPI_ISL_2227356, EPI_ISL_2227357, EPI_ISL_2227358, EPI_ISL_2227359, EPI_ISL_2227360, EPI_ISL_2227361, EPI_ISL_2227362, EPI_ISL_2227363, EPI_ISL_2227364, EPI_ISL_2227365, EPI_ISL_2227366, EPI_ISL_2227367, EPI_ISL_2227368, EPI_ISL_2227369, EPI_ISL_2227370, EPI_ISL_2227371, EPI_ISL_2227372, EPI_ISL_2227373, EPI_ISL_2339436, EPI_ISL_2339437, EPI_ISL_2339438, EPI_ISL_2339439, EPI_ISL_2339441, EPI_ISL_2339442, EPI_ISL_2339443, EPI_ISL_2339444, EPI_ISL_2339445, EPI_ISL_2339446, EPI_ISL_2339447, EPI_ISL_2339448, EPI_ISL_2339449, EPI_ISL_2339450, EPI_ISL_2339451, EPI_ISL_2339452, EPI_ISL_2339453, EPI_ISL_2339454, EPI_ISL_2339456, EPI_ISL_2339457, EPI_ISL_2339458, EPI_ISL_2339459, EPI_ISL_2339460, EPI_ISL_2339462, EPI_ISL_2339463, EPI_ISL_2339464, EPI_ISL_2339465, EPI_ISL_2339466, EPI_ISL_2339467, EPI_ISL_2339468, EPI_ISL_2339469, EPI_ISL_2339470, EPI_ISL_2339471, EPI_ISL_2339472, EPI_ISL_2339473, EPI_ISL_2339474, EPI_ISL_2339475, EPI_ISL_2339476, EPI_ISL_2339477, EPI_ISL_2339478, EPI_ISL_2339479, EPI_ISL_2339480, EPI_ISL_2339481, EPI_ISL_2339482, EPI_ISL_2339483, EPI_ISL_2339484, EPI_ISL_2339485, EPI_ISL_2339486, EPI_ISL_2339487, EPI_ISL_2339488, EPI_ISL_2339489, EPI_ISL_2339490, EPI_ISL_2339491, EPI_ISL_2339492, EPI_ISL_2339493, EPI_ISL_2339494, EPI_ISL_2339495, EPI_ISL_2339496, EPI_ISL_2339497, EPI_ISL_2339498, EPI_ISL_2339499, EPI_ISL_2339500, EPI_ISL_2339501, EPI_ISL_2382570, EPI_ISL_2382571, EPI_ISL_2382572, EPI_ISL_2382573, EPI_ISL_2382574, EPI_ISL_2382575, EPI_ISL_2382576, EPI_ISL_2382577, EPI_ISL_2382578, EPI_ISL_2382580, EPI_ISL_2382581, EPI_ISL_2382582, EPI_ISL_2382583, EPI_ISL_2382584, EPI_ISL_2382585, EPI_ISL_2382586, EPI_ISL_2382587, EPI_ISL_2382588, EPI_ISL_2382589, EPI_ISL_2382590, EPI_ISL_2382591, EPI_ISL_2382592, EPI_ISL_2382593, EPI_ISL_2382594, EPI_ISL_2382595, EPI_ISL_2382596, EPI_ISL_2382597, EPI_ISL_2382598, EPI_ISL_2382599, EPI_ISL_2382600, EPI_ISL_2382601, EPI_ISL_2382602, EPI_ISL_2382603, EPI_ISL_2382604, EPI_ISL_2382605, EPI_ISL_2382606, EPI_ISL_2382607, EPI_ISL_2382608, EPI_ISL_2382609, EPI_ISL_2382610, EPI_ISL_2382611, EPI_ISL_2382612, EPI_ISL_2382613, EPI_ISL_2382614, EPI_ISL_2382615, EPI_ISL_2382616, EPI_ISL_2382617, EPI_ISL_2382618, EPI_ISL_2382619, EPI_ISL_2382620, EPI_ISL_2382621, EPI_ISL_2382622, EPI_ISL_2382623, EPI_ISL_2382624, EPI_ISL_2382625, EPI_ISL_2382626, EPI_ISL_2382627, EPI_ISL_2382628, EPI_ISL_2382629, EPI_ISL_2382630, EPI_ISL_2382631, EPI_ISL_2382632, EPI_ISL_2382633, EPI_ISL_2382634, EPI_ISL_2382635, EPI_ISL_2382636, EPI_ISL_2382637, EPI_ISL_2382638, EPI_ISL_2382639, EPI_ISL_2382640, EPI_ISL_2382641, EPI_ISL_2382642, EPI_ISL_2382643, EPI_ISL_2382644, EPI_ISL_2382645, EPI_ISL_2382646, EPI_ISL_2382647, EPI_ISL_2382648, EPI_ISL_2466772, EPI_ISL_2466773, EPI_ISL_2466774, EPI_ISL_2466775, EPI_ISL_2466776, EPI_ISL_2466777, EPI_ISL_2466778, EPI_ISL_2466779, EPI_ISL_2466780, EPI_ISL_2466781, EPI_ISL_2466782, EPI_ISL_2466783, EPI_ISL_2466784, EPI_ISL_2466785, EPI_ISL_2466786, EPI_ISL_2466787, EPI_ISL_2466788, EPI_ISL_2466789, EPI_ISL_2466790, EPI_ISL_2466791, EPI_ISL_2466792, EPI_ISL_2466793, EPI_ISL_2466794, EPI_ISL_2466795, EPI_ISL_2466796, EPI_ISL_2466797, EPI_ISL_2466798, EPI_ISL_2466799, EPI_ISL_2466800, EPI_ISL_2466801, EPI_ISL_2466802, EPI_ISL_2466803, EPI_ISL_2466804, EPI_ISL_2466805, EPI_ISL_2466806, EPI_ISL_2466807, EPI_ISL_2466808, EPI_ISL_2466809, EPI_ISL_2466810, EPI_ISL_2466811, EPI_ISL_2466812, EPI_ISL_2466813, EPI_ISL_2466814, EPI_ISL_2466815, EPI_ISL_2466816, EPI_ISL_2466817, EPI_ISL_2466818, EPI_ISL_2466819, EPI_ISL_2466820, EPI_ISL_2466821, EPI_ISL_2466822, EPI_ISL_2466823, EPI_ISL_2466824, EPI_ISL_2466825, EPI_ISL_2466826, EPI_ISL_2466827, EPI_ISL_2466828, EPI_ISL_2466829, EPI_ISL_2504014, EPI_ISL_2504015, EPI_ISL_2504016, EPI_ISL_2504017, EPI_ISL_2504018, EPI_ISL_2504019, EPI_ISL_2504020, EPI_ISL_2504021, EPI_ISL_2504022, EPI_ISL_2504023, EPI_ISL_2504024, EPI_ISL_2504025, EPI_ISL_2504026, EPI_ISL_2504027, EPI_ISL_2504028, EPI_ISL_2504029, EPI_ISL_2504030, EPI_ISL_2504031, EPI_ISL_2504032, EPI_ISL_2504033, EPI_ISL_2504034, EPI_ISL_2504035, EPI_ISL_2504036, EPI_ISL_2504037, EPI_ISL_2504038, EPI_ISL_2504039, EPI_ISL_2504040, EPI_ISL_2504041, EPI_ISL_2504042, EPI_ISL_2504043, EPI_ISL_2504044, EPI_ISL_2504045, EPI_ISL_2504046, EPI_ISL_2504047, EPI_ISL_2504048, EPI_ISL_2504049, EPI_ISL_2504050, EPI_ISL_2694799, EPI_ISL_2694800, EPI_ISL_2694801, EPI_ISL_2694802, EPI_ISL_2694803, EPI_ISL_2694804, EPI_ISL_2694805, EPI_ISL_2694806, EPI_ISL_2694807, EPI_ISL_2694809, EPI_ISL_2694810, EPI_ISL_2694811, EPI_ISL_2694812, EPI_ISL_2694813, EPI_ISL_2694814, EPI_ISL_2694815, EPI_ISL_2694816, EPI_ISL_2694817, EPI_ISL_2694818, EPI_ISL_2694819, EPI_ISL_2694820, EPI_ISL_2694821, EPI_ISL_2694822, EPI_ISL_2694823, EPI_ISL_2694824, EPI_ISL_2694825, EPI_ISL_2694826, EPI_ISL_2694827, EPI_ISL_2694828, EPI_ISL_2694829, EPI_ISL_2694830, EPI_ISL_2694831, EPI_ISL_2694833, EPI_ISL_2694834, EPI_ISL_2694835, EPI_ISL_2694836, EPI_ISL_2694837, EPI_ISL_2694838, EPI_ISL_2694839, EPI_ISL_2694840, EPI_ISL_2694841, EPI_ISL_2694842, EPI_ISL_2694843, EPI_ISL_2694844, EPI_ISL_2694845, EPI_ISL_2694846, EPI_ISL_2694847, EPI_ISL_2694848, EPI_ISL_2694849, EPI_ISL_2694850, EPI_ISL_2694851, EPI_ISL_2694852, EPI_ISL_2694853, EPI_ISL_2694854, EPI_ISL_2694855, EPI_ISL_2694856, EPI_ISL_2694857, EPI_ISL_2694858, EPI_ISL_2694859, EPI_ISL_2694860, EPI_ISL_2833524, EPI_ISL_2833526, EPI_ISL_2833527, EPI_ISL_2833528, EPI_ISL_2833532, EPI_ISL_2833534, EPI_ISL_2833536, EPI_ISL_3015054, EPI_ISL_3015055, EPI_ISL_3015056, EPI_ISL_3015057, EPI_ISL_3015058, EPI_ISL_3015059, EPI_ISL_3015060, EPI_ISL_3015061, EPI_ISL_3015062, EPI_ISL_3015063, EPI_ISL_3015065, EPI_ISL_3015066, EPI_ISL_3015067, EPI_ISL_3015068, EPI_ISL_3015069, EPI_ISL_3015070, EPI_ISL_3015071, EPI_ISL_3015072, EPI_ISL_3015073, EPI_ISL_3015074, EPI_ISL_3015075, EPI_ISL_3015076, EPI_ISL_3015077, EPI_ISL_3015078, EPI_ISL_3015079, EPI_ISL_3015080, EPI_ISL_3015081, EPI_ISL_3015082, EPI_ISL_3015083, EPI_ISL_3015084, EPI_ISL_3015085, EPI_ISL_3113137, EPI_ISL_3113139, EPI_ISL_3113141, EPI_ISL_3113142, EPI_ISL_3113144, EPI_ISL_3113145, EPI_ISL_3113147, EPI_ISL_3113148, EPI_ISL_3113150, EPI_ISL_3113151, EPI_ISL_3113153, EPI_ISL_3113156, EPI_ISL_3113158, EPI_ISL_3113161, EPI_ISL_3113163, EPI_ISL_3113165, EPI_ISL_3113167, EPI_ISL_3113168, EPI_ISL_3113170, EPI_ISL_3113172, EPI_ISL_3113174, EPI_ISL_3113175, EPI_ISL_3113178, EPI_ISL_3113182, EPI_ISL_3113183, EPI_ISL_3113185, EPI_ISL_3113187, EPI_ISL_3113188, EPI_ISL_3113190, EPI_ISL_3113191, EPI_ISL_3113195, EPI_ISL_3113197, EPI_ISL_3113200, EPI_ISL_3113202, EPI_ISL_3113205, EPI_ISL_3113208, EPI_ISL_3113210, EPI_ISL_3113213, EPI_ISL_3113215, EPI_ISL_3113217, EPI_ISL_3113235, EPI_ISL_3113237, EPI_ISL_3113238, EPI_ISL_3113240, EPI_ISL_3113242, EPI_ISL_3113244, EPI_ISL_3113245, EPI_ISL_3113248, EPI_ISL_3113252, EPI_ISL_3113253, EPI_ISL_3113255, EPI_ISL_3113259, EPI_ISL_3113262, EPI_ISL_3113263, EPI_ISL_3113265, EPI_ISL_3113267, EPI_ISL_3113269, EPI_ISL_3113271, EPI_ISL_3113272, EPI_ISL_3113274, EPI_ISL_3113276, EPI_ISL_3113278, EPI_ISL_3113279, EPI_ISL_3113281, EPI_ISL_3113288, EPI_ISL_3113290, EPI_ISL_3113291, EPI_ISL_3113293, EPI_ISL_3113295, EPI_ISL_3113296, EPI_ISL_3113298, EPI_ISL_3113300, EPI_ISL_3113302, EPI_ISL_3113304, EPI_ISL_3113305, EPI_ISL_3113307, EPI_ISL_3113309, EPI_ISL_3113312, EPI_ISL_3113313, EPI_ISL_3113318, EPI_ISL_3113320, EPI_ISL_3113322, EPI_ISL_3113323, EPI_ISL_3113327, EPI_ISL_3113328, EPI_ISL_3182120, EPI_ISL_3182123, EPI_ISL_3182125, EPI_ISL_3182127, EPI_ISL_3182129, EPI_ISL_3182131, EPI_ISL_3182134, EPI_ISL_3182136, EPI_ISL_3182138, EPI_ISL_3182143, EPI_ISL_3182145, EPI_ISL_3182147, EPI_ISL_3182150, EPI_ISL_3182152, EPI_ISL_3182156, EPI_ISL_3182159, EPI_ISL_3182161, EPI_ISL_3182163, EPI_ISL_3182165, EPI_ISL_3182167, EPI_ISL_3182169, EPI_ISL_3182172, EPI_ISL_3182174, EPI_ISL_3182176, EPI_ISL_3182178, EPI_ISL_3182180, EPI_ISL_3182182, EPI_ISL_3182184, EPI_ISL_3182189, EPI_ISL_3182192, EPI_ISL_3182194, EPI_ISL_3182199, EPI_ISL_3182201, EPI_ISL_3182204, EPI_ISL_3182206, EPI_ISL_3182208, EPI_ISL_3182213, EPI_ISL_3182215, EPI_ISL_3182219, EPI_ISL_3182221, EPI_ISL_3182223, EPI_ISL_3182225, EPI_ISL_3182227, EPI_ISL_3182230, EPI_ISL_3182232, EPI_ISL_3182234, EPI_ISL_3182236, EPI_ISL_3182239, EPI_ISL_3182241, EPI_ISL_3182244, EPI_ISL_3182246, EPI_ISL_3182248, EPI_ISL_3182250, EPI_ISL_3447085, EPI_ISL_3447086, EPI_ISL_3447089, EPI_ISL_3447090, EPI_ISL_3447091, EPI_ISL_3447092, EPI_ISL_3447094, EPI_ISL_3447095, EPI_ISL_3447096, EPI_ISL_3447098, EPI_ISL_3447099, EPI_ISL_3447101, EPI_ISL_3447103, EPI_ISL_3447104, EPI_ISL_3447105, EPI_ISL_3447107, EPI_ISL_3447109, EPI_ISL_3447110, EPI_ISL_3447111, EPI_ISL_3447112, EPI_ISL_3447113, EPI_ISL_3447114, EPI_ISL_3447115, EPI_ISL_3447116, EPI_ISL_3447117, EPI_ISL_3447118, EPI_ISL_3447119, EPI_ISL_3447120, EPI_ISL_3447122, EPI_ISL_3447123, EPI_ISL_3447125, EPI_ISL_3447126, EPI_ISL_3447127, EPI_ISL_3447128, EPI_ISL_3447129, EPI_ISL_3447130, EPI_ISL_3447131, EPI_ISL_3447133, EPI_ISL_3447134, EPI_ISL_3447135, EPI_ISL_3447136, EPI_ISL_3447137, EPI_ISL_3447138, EPI_ISL_3447139, EPI_ISL_3447140, EPI_ISL_3447141, EPI_ISL_3447142, EPI_ISL_3447143, EPI_ISL_3447144, EPI_ISL_3447145, EPI_ISL_3447146, EPI_ISL_3447148, EPI_ISL_3447150, EPI_ISL_3447151, EPI_ISL_3447152, EPI_ISL_3447153, EPI_ISL_3447154, EPI_ISL_3447156, EPI_ISL_3447157, EPI_ISL_3447158, EPI_ISL_3447160, EPI_ISL_3447161, EPI_ISL_3447162, EPI_ISL_3447163, EPI_ISL_3447164, EPI_ISL_3447165, EPI_ISL_3447166, EPI_ISL_3447167, EPI_ISL_3447168, EPI_ISL_3447170, EPI_ISL_3447171, EPI_ISL_3447172, EPI_ISL_3447173, EPI_ISL_3447174, EPI_ISL_3447175, EPI_ISL_3447176, EPI_ISL_3447177, EPI_ISL_3447178, EPI_ISL_3447179, EPI_ISL_3447180, EPI_ISL_3447181, EPI_ISL_3447182, EPI_ISL_3447183, EPI_ISL_3447184, EPI_ISL_3447185, EPI_ISL_3447186, EPI_ISL_3447188, EPI_ISL_3447189, EPI_ISL_3447190, EPI_ISL_3447191, EPI_ISL_3447192, EPI_ISL_3447193, EPI_ISL_3447194, EPI_ISL_3447196, EPI_ISL_3447198, EPI_ISL_3447199, EPI_ISL_3447200, EPI_ISL_3447201, EPI_ISL_3447202, EPI_ISL_3447203, EPI_ISL_3447204, EPI_ISL_3447205, EPI_ISL_3447206, EPI_ISL_3447207, EPI_ISL_3447208, EPI_ISL_3447209, EPI_ISL_3447210, EPI_ISL_3447212, EPI_ISL_3447213, EPI_ISL_3447214, EPI_ISL_3447215, EPI_ISL_3447216, EPI_ISL_3447217, EPI_ISL_3447218, EPI_ISL_3447219, EPI_ISL_3447221, EPI_ISL_3447222, EPI_ISL_3447223, EPI_ISL_3447224, EPI_ISL_3447226, EPI_ISL_3663692, EPI_ISL_3663693, EPI_ISL_3663694, EPI_ISL_3663695, EPI_ISL_3663696, EPI_ISL_3663697, EPI_ISL_3663698, EPI_ISL_3663699, EPI_ISL_3663700, EPI_ISL_3663701, EPI_ISL_3663702, EPI_ISL_3663703, EPI_ISL_3663705, EPI_ISL_3663706, EPI_ISL_3663707, EPI_ISL_3663708, EPI_ISL_3663709, EPI_ISL_3663710, EPI_ISL_3663711, EPI_ISL_3663712, EPI_ISL_3663713, EPI_ISL_3663715, EPI_ISL_3663716, EPI_ISL_3663717, EPI_ISL_3663718, EPI_ISL_3663719, EPI_ISL_3663720, EPI_ISL_3663721, EPI_ISL_3663722, EPI_ISL_3663723, EPI_ISL_3663724, EPI_ISL_3663725, EPI_ISL_3663726, EPI_ISL_3663727, EPI_ISL_3663728, EPI_ISL_3663729, EPI_ISL_3663730, EPI_ISL_3663731, EPI_ISL_3663732, EPI_ISL_3663733, EPI_ISL_3663734, EPI_ISL_3663735, EPI_ISL_3663736, EPI_ISL_3663737, EPI_ISL_3663738, EPI_ISL_3663739, EPI_ISL_3663740, EPI_ISL_3663741, EPI_ISL_3663742, EPI_ISL_3663743, EPI_ISL_3663744, EPI_ISL_3663745, EPI_ISL_3663746, EPI_ISL_3663747, EPI_ISL_3663748, EPI_ISL_3663749, EPI_ISL_3663750, EPI_ISL_3663751, EPI_ISL_3663752, EPI_ISL_3663753, EPI_ISL_3663754, EPI_ISL_3663756, EPI_ISL_3663757, EPI_ISL_3663760, EPI_ISL_3663761, EPI_ISL_3663762, EPI_ISL_3663763, EPI_ISL_3663764, EPI_ISL_3663765, EPI_ISL_3663766, EPI_ISL_3663767, EPI_ISL_3663768, EPI_ISL_3826445, EPI_ISL_3826446, EPI_ISL_3826447, EPI_ISL_3826448, EPI_ISL_3826449, EPI_ISL_3826450, EPI_ISL_3826451, EPI_ISL_3826452, EPI_ISL_3826453, EPI_ISL_3826454, EPI_ISL_3826455, EPI_ISL_3826456, EPI_ISL_3826457, EPI_ISL_3826458, EPI_ISL_3826459, EPI_ISL_3826460, EPI_ISL_3826461, EPI_ISL_3826462, EPI_ISL_3826463, EPI_ISL_3826464, EPI_ISL_3826465, EPI_ISL_3826466, EPI_ISL_3826467, EPI_ISL_3826468, EPI_ISL_3826469, EPI_ISL_3826470, EPI_ISL_3826471, EPI_ISL_3948197, EPI_ISL_3948198, EPI_ISL_3948199, EPI_ISL_3948200, EPI_ISL_3948201, EPI_ISL_3948202, EPI_ISL_3948203, EPI_ISL_3948204, EPI_ISL_3948205, EPI_ISL_3948206, EPI_ISL_3948207, EPI_ISL_3948208, EPI_ISL_3948209, EPI_ISL_3948210, EPI_ISL_3948212, EPI_ISL_3948213, EPI_ISL_3948214, EPI_ISL_3948215, EPI_ISL_3948216, EPI_ISL_3948217, EPI_ISL_3948218, EPI_ISL_3948219, EPI_ISL_3948220, EPI_ISL_3948221, EPI_ISL_3948222, EPI_ISL_3948223, EPI_ISL_3948224, EPI_ISL_3948225, EPI_ISL_3948226, EPI_ISL_3948227, EPI_ISL_3948228, EPI_ISL_3948229, EPI_ISL_3948230, EPI_ISL_3948231, EPI_ISL_3948232, EPI_ISL_3948233, EPI_ISL_3948234, EPI_ISL_3948235, EPI_ISL_3948236, EPI_ISL_3948237, EPI_ISL_3948239, EPI_ISL_3948240, EPI_ISL_3948241, EPI_ISL_3948242, EPI_ISL_3948243, EPI_ISL_3948244, EPI_ISL_3948245, EPI_ISL_3948246, EPI_ISL_3948247, EPI_ISL_3948248, EPI_ISL_3948249, EPI_ISL_3948250, EPI_ISL_3948251, EPI_ISL_3948252, EPI_ISL_3948253, EPI_ISL_3948254, EPI_ISL_3948255, EPI_ISL_3948256, EPI_ISL_3948257, EPI_ISL_3948258, EPI_ISL_3948259, EPI_ISL_3948260, EPI_ISL_3948261, EPI_ISL_3948262, EPI_ISL_3948263, EPI_ISL_3948264, EPI_ISL_3948265, EPI_ISL_3948266, EPI_ISL_3948267, EPI_ISL_3948268, EPI_ISL_3948269, EPI_ISL_3948270, EPI_ISL_3948271, EPI_ISL_3948272, EPI_ISL_3948274, EPI_ISL_3948275, EPI_ISL_3948276, EPI_ISL_3948277, EPI_ISL_3948278, EPI_ISL_4310101, EPI_ISL_4310103, EPI_ISL_4310105, EPI_ISL_4310107, EPI_ISL_4310109, EPI_ISL_4310111, EPI_ISL_4310113, EPI_ISL_4310115, EPI_ISL_4310117, EPI_ISL_4310119, EPI_ISL_4310121, EPI_ISL_4310123, EPI_ISL_4310125, EPI_ISL_4310128, EPI_ISL_4310130, EPI_ISL_4310132, EPI_ISL_4310134, EPI_ISL_4310137, EPI_ISL_4310140, EPI_ISL_4310142, EPI_ISL_4310144, EPI_ISL_4310146, EPI_ISL_4310148, EPI_ISL_4310150, EPI_ISL_4310152, EPI_ISL_4310154, EPI_ISL_4310156, EPI_ISL_4310158, EPI_ISL_4310160, EPI_ISL_4310162, EPI_ISL_4310164, EPI_ISL_4310166, EPI_ISL_4310169, EPI_ISL_4310171, EPI_ISL_4310173, EPI_ISL_4310175, EPI_ISL_4310177, EPI_ISL_4310179, EPI_ISL_4310181, EPI_ISL_4310183, EPI_ISL_4310184, EPI_ISL_4310186, EPI_ISL_4310188, EPI_ISL_4310190, EPI_ISL_4310192, EPI_ISL_4310194, EPI_ISL_4310196, EPI_ISL_4310198, EPI_ISL_4310200, EPI_ISL_4310202, EPI_ISL_4310204, EPI_ISL_4310207, EPI_ISL_4310209, EPI_ISL_4310211, EPI_ISL_4310213, EPI_ISL_4310215, EPI_ISL_4310217, EPI_ISL_4310219, EPI_ISL_4310221, EPI_ISL_4310223, EPI_ISL_4310225, EPI_ISL_4310227, EPI_ISL_4310229, EPI_ISL_4310231, EPI_ISL_4310233, EPI_ISL_4310235, EPI_ISL_4310237, EPI_ISL_4310239, EPI_ISL_4310243, EPI_ISL_4310245, EPI_ISL_4310247, EPI_ISL_4310249, EPI_ISL_4310251, EPI_ISL_4310253, EPI_ISL_4310257, EPI_ISL_4310259, EPI_ISL_4310261, EPI_ISL_4310262, EPI_ISL_4310264, EPI_ISL_4310267, EPI_ISL_4310269, EPI_ISL_4310271, EPI_ISL_4310273, EPI_ISL_4310275, EPI_ISL_4310277, EPI_ISL_4310279, EPI_ISL_4310281, EPI_ISL_4310283, EPI_ISL_4310285, EPI_ISL_4310287, EPI_ISL_4310289, EPI_ISL_4310291, EPI_ISL_4310293, EPI_ISL_4310295, EPI_ISL_4310297, EPI_ISL_4310299, EPI_ISL_4310302, EPI_ISL_4310304, EPI_ISL_4310306, EPI_ISL_4310308, EPI_ISL_4310310, EPI_ISL_4310312, EPI_ISL_4310314, EPI_ISL_4310317, EPI_ISL_4310319, EPI_ISL_4310321, EPI_ISL_4310323, EPI_ISL_4310325, EPI_ISL_4310327, EPI_ISL_4310329, EPI_ISL_4310331, EPI_ISL_4310333, EPI_ISL_4310335, EPI_ISL_4310337, EPI_ISL_4310339, EPI_ISL_4310341, EPI_ISL_4310343, EPI_ISL_4310345, EPI_ISL_4310347, EPI_ISL_4310349, EPI_ISL_4310353, EPI_ISL_4310357, EPI_ISL_4310359, EPI_ISL_4310361, EPI_ISL_4310363, EPI_ISL_4310365, EPI_ISL_4310367, EPI_ISL_4310369, EPI_ISL_4310371, EPI_ISL_4310373, EPI_ISL_4310375, EPI_ISL_4310377, EPI_ISL_4310379, EPI_ISL_4310381, EPI_ISL_4310383, EPI_ISL_4310385, EPI_ISL_4310387, EPI_ISL_4310389, EPI_ISL_4310391, EPI_ISL_4310393, EPI_ISL_4310396, EPI_ISL_4310398, EPI_ISL_4310400, EPI_ISL_4310404, EPI_ISL_4310408, EPI_ISL_4310410, EPI_ISL_4310412, EPI_ISL_4310414, EPI_ISL_4310416, EPI_ISL_4310420, EPI_ISL_4348468, EPI_ISL_4518778, EPI_ISL_4518779, EPI_ISL_4518780, EPI_ISL_4518781, EPI_ISL_4518782, EPI_ISL_4518783, EPI_ISL_4518784, EPI_ISL_4518785, EPI_ISL_4518786, EPI_ISL_4518787, EPI_ISL_4518788, EPI_ISL_4518789, EPI_ISL_4518790, EPI_ISL_4518791, EPI_ISL_4518792, EPI_ISL_4518793, EPI_ISL_4518794, EPI_ISL_4518795, EPI_ISL_4518796, EPI_ISL_4518797, EPI_ISL_4518798, EPI_ISL_4518799, EPI_ISL_4518800, EPI_ISL_4518801, EPI_ISL_4518802, EPI_ISL_4518803, EPI_ISL_4518804, EPI_ISL_4518805, EPI_ISL_4884605, EPI_ISL_4884606, EPI_ISL_4884607, EPI_ISL_4884608, EPI_ISL_4884609, EPI_ISL_4884610, EPI_ISL_4884611, EPI_ISL_4884612, EPI_ISL_4884613, EPI_ISL_4884614, EPI_ISL_4884615, EPI_ISL_4884616, EPI_ISL_4884617, EPI_ISL_4884618, EPI_ISL_4884620, EPI_ISL_4884622, EPI_ISL_4884623, EPI_ISL_4884624, EPI_ISL_4884625, EPI_ISL_4884626, EPI_ISL_4884627, EPI_ISL_4884628, EPI_ISL_4884629, EPI_ISL_4884630, EPI_ISL_4884631, EPI_ISL_4884632, EPI_ISL_4884633, EPI_ISL_4884634, EPI_ISL_4884635, EPI_ISL_4884636, EPI_ISL_4884637, EPI_ISL_4884638, EPI_ISL_4884639, EPI_ISL_4884640, EPI_ISL_4884641, EPI_ISL_4884642, EPI_ISL_4884643, EPI_ISL_4884644, EPI_ISL_4884645, EPI_ISL_4884646, EPI_ISL_4884647, EPI_ISL_4884648, EPI_ISL_4884651, EPI_ISL_4884652, EPI_ISL_4884653, EPI_ISL_4884654, EPI_ISL_4884655, EPI_ISL_4884657, EPI_ISL_4884658, EPI_ISL_4884659, EPI_ISL_4884660, EPI_ISL_4884663, EPI_ISL_4884664, EPI_ISL_4884665, EPI_ISL_4884666, EPI_ISL_4884667, EPI_ISL_4884668, EPI_ISL_4884669, EPI_ISL_4884670, EPI_ISL_4884672, EPI_ISL_4884673, EPI_ISL_4884674, EPI_ISL_4884675, EPI_ISL_4884676, EPI_ISL_4884677, EPI_ISL_4884678, EPI_ISL_4884679, EPI_ISL_4884680, EPI_ISL_4884681, EPI_ISL_4884682, EPI_ISL_4884683, EPI_ISL_4884684, EPI_ISL_5365966, EPI_ISL_5365967, EPI_ISL_5365968, EPI_ISL_5365969, EPI_ISL_5365970, EPI_ISL_5365971, EPI_ISL_5365972, EPI_ISL_5365973, EPI_ISL_5365979, EPI_ISL_5365980, EPI_ISL_5365981, EPI_ISL_5365982, EPI_ISL_5365983, EPI_ISL_5365984, EPI_ISL_5365985, EPI_ISL_5365986, EPI_ISL_5365987, EPI_ISL_5365988, EPI_ISL_5365989, EPI_ISL_5365990, EPI_ISL_5365991, EPI_ISL_5365993, EPI_ISL_5365994, EPI_ISL_5365995, EPI_ISL_5365996, EPI_ISL_5365997, EPI_ISL_5365998, EPI_ISL_5365999, EPI_ISL_5366000, EPI_ISL_5366001, EPI_ISL_5366002, EPI_ISL_5366003, EPI_ISL_5366004, EPI_ISL_5366005, EPI_ISL_5366007, EPI_ISL_5366008, EPI_ISL_5366009, EPI_ISL_5366010, EPI_ISL_5366011, EPI_ISL_5366012, EPI_ISL_5366013, EPI_ISL_5366014, EPI_ISL_5366015, EPI_ISL_5366016, EPI_ISL_5366017, EPI_ISL_5366018, EPI_ISL_5366019, EPI_ISL_5366020, EPI_ISL_5366021, EPI_ISL_5366022, EPI_ISL_5366023, EPI_ISL_5366024, EPI_ISL_5366026, EPI_ISL_5366028, EPI_ISL_5366029, EPI_ISL_5366030, EPI_ISL_5366031, EPI_ISL_5366032, EPI_ISL_5366033, EPI_ISL_5366034, EPI_ISL_5366035, EPI_ISL_5366036, EPI_ISL_5366037, EPI_ISL_5366038, EPI_ISL_5366039, EPI_ISL_5366040, EPI_ISL_5366041, EPI_ISL_5366042, EPI_ISL_5366043, EPI_ISL_5366044, EPI_ISL_5366045, EPI_ISL_5366046, EPI_ISL_5366047, EPI_ISL_5366048, EPI_ISL_5366049, EPI_ISL_5366050, EPI_ISL_5366051, EPI_ISL_5366052, EPI_ISL_5366053, EPI_ISL_5366054, EPI_ISL_5366055, EPI_ISL_5366056, EPI_ISL_5366057, EPI_ISL_5366058, EPI_ISL_5366059, EPI_ISL_5366060, EPI_ISL_5366061, EPI_ISL_5366062, EPI_ISL_5366063, EPI_ISL_5366064, EPI_ISL_5366065, EPI_ISL_5366066, EPI_ISL_5366067, EPI_ISL_5366068, EPI_ISL_5366070, EPI_ISL_5366080, EPI_ISL_5366081, EPI_ISL_5366082, EPI_ISL_5366083, EPI_ISL_5366084, EPI_ISL_5366085, EPI_ISL_5366086, EPI_ISL_5366087, EPI_ISL_5366088, EPI_ISL_5366089, EPI_ISL_5366090, EPI_ISL_5366091, EPI_ISL_5366092, EPI_ISL_5366093, EPI_ISL_5366094, EPI_ISL_5366095, EPI_ISL_5366096, EPI_ISL_5366097, EPI_ISL_5366101, EPI_ISL_5366102, EPI_ISL_5366103, EPI_ISL_5366104, EPI_ISL_5366105, EPI_ISL_5366106, EPI_ISL_5366107, EPI_ISL_5366108, EPI_ISL_5366109, EPI_ISL_5366110, EPI_ISL_5366111, EPI_ISL_5366112, EPI_ISL_5366113, EPI_ISL_5366114, EPI_ISL_5366115, EPI_ISL_5366116, EPI_ISL_5366117, EPI_ISL_5366118, EPI_ISL_5366119, EPI_ISL_5366120, EPI_ISL_5366121, EPI_ISL_5366122, EPI_ISL_5366123, EPI_ISL_5366124, EPI_ISL_5366125, EPI_ISL_5366126, EPI_ISL_5366127, EPI_ISL_5366128, EPI_ISL_5366129, EPI_ISL_5366130, EPI_ISL_5366131, EPI_ISL_5366132, EPI_ISL_5366133, EPI_ISL_5366134, EPI_ISL_5366135, EPI_ISL_5366136, EPI_ISL_5366137, EPI_ISL_5366138, EPI_ISL_5366139, EPI_ISL_5460144, EPI_ISL_5460146, EPI_ISL_5460147, EPI_ISL_5460148, EPI_ISL_5460149, EPI_ISL_5460150, EPI_ISL_5460151, EPI_ISL_5460152, EPI_ISL_5460153, EPI_ISL_5460154, EPI_ISL_5460155, EPI_ISL_5460156, EPI_ISL_5460157, EPI_ISL_5460158, EPI_ISL_5460159, EPI_ISL_5460160, EPI_ISL_5460161, EPI_ISL_5460162, EPI_ISL_5460163, EPI_ISL_5460167, EPI_ISL_5460169, EPI_ISL_5460170, EPI_ISL_5460171, EPI_ISL_5460173, EPI_ISL_5460174, EPI_ISL_5460175, EPI_ISL_5460176, EPI_ISL_5460177, EPI_ISL_5460178, EPI_ISL_5460179, EPI_ISL_5460180, EPI_ISL_5460181, EPI_ISL_5460182, EPI_ISL_5460183, EPI_ISL_5460184, EPI_ISL_5460185, EPI_ISL_5460186, EPI_ISL_5460187, EPI_ISL_5460188, EPI_ISL_5460189, EPI_ISL_5460190, EPI_ISL_5460191, EPI_ISL_5460193, EPI_ISL_5791914, EPI_ISL_5791925, EPI_ISL_5791930, EPI_ISL_5791943, EPI_ISL_5791951, EPI_ISL_5791960, EPI_ISL_5791963, EPI_ISL_5791972, EPI_ISL_5791983, EPI_ISL_5791989, EPI_ISL_5791997, EPI_ISL_5792002, EPI_ISL_5792012, EPI_ISL_5792015, EPI_ISL_5792021, EPI_ISL_5792041, EPI_ISL_5792049, EPI_ISL_5792056, EPI_ISL_5792061, EPI_ISL_5792067, EPI_ISL_5792075, EPI_ISL_5792083, EPI_ISL_5792092, EPI_ISL_5792095, EPI_ISL_5792105, EPI_ISL_5792119, EPI_ISL_5792124, EPI_ISL_5792133, EPI_ISL_5792145, EPI_ISL_5792149, EPI_ISL_5792157, EPI_ISL_5792175, EPI_ISL_5792183, EPI_ISL_5792200, EPI_ISL_5792208, EPI_ISL_5792219, EPI_ISL_5792227, EPI_ISL_5792231, EPI_ISL_5792239, EPI_ISL_5792245, EPI_ISL_5792252, EPI_ISL_5792263, EPI_ISL_5792284, EPI_ISL_5792291, EPI_ISL_5792295, EPI_ISL_5792300, EPI_ISL_5792305, EPI_ISL_5878132, EPI_ISL_5878133, EPI_ISL_5878135, EPI_ISL_5946938, EPI_ISL_5946939, EPI_ISL_5946940, EPI_ISL_5946941, EPI_ISL_5946942, EPI_ISL_5946943, EPI_ISL_5946944, EPI_ISL_5946945, EPI_ISL_5946946, EPI_ISL_5946947, EPI_ISL_5946948, EPI_ISL_5946949, EPI_ISL_5946950, EPI_ISL_5946951, EPI_ISL_5946952, EPI_ISL_5946953, EPI_ISL_5946954, EPI_ISL_5946955, EPI_ISL_6010043, EPI_ISL_6010044, EPI_ISL_6010045, EPI_ISL_6010046, EPI_ISL_6010047, EPI_ISL_6010048, EPI_ISL_6010049, EPI_ISL_6010050, EPI_ISL_6010051, EPI_ISL_6010052, EPI_ISL_6010053, EPI_ISL_6010054, EPI_ISL_6010055, EPI_ISL_6010058, EPI_ISL_6010061, EPI_ISL_6010062, EPI_ISL_6010063, EPI_ISL_6010064, EPI_ISL_6010065, EPI_ISL_6010066, EPI_ISL_6010067, EPI_ISL_6010068, EPI_ISL_6010069, EPI_ISL_6010070, EPI_ISL_6010071, EPI_ISL_6010072, EPI_ISL_6010073, EPI_ISL_6010074, EPI_ISL_6010075, EPI_ISL_6010076, EPI_ISL_6010077, EPI_ISL_6010078, EPI_ISL_6010079, EPI_ISL_6010080, EPI_ISL_6010081, EPI_ISL_6010082, EPI_ISL_6010083, EPI_ISL_6010084, EPI_ISL_6010085, EPI_ISL_6010086, EPI_ISL_6010087, EPI_ISL_6010088, EPI_ISL_6010089, EPI_ISL_6010090, EPI_ISL_6010091, EPI_ISL_6010092, EPI_ISL_6010093, EPI_ISL_6010094, EPI_ISL_6010095, EPI_ISL_6010096, EPI_ISL_6010097, EPI_ISL_6010098, EPI_ISL_6010099, EPI_ISL_6010100, EPI_ISL_6010101, EPI_ISL_6010102, EPI_ISL_6010103, EPI_ISL_6010104, EPI_ISL_6010105, EPI_ISL_6010106, EPI_ISL_6010107, EPI_ISL_6010108, EPI_ISL_6010109, EPI_ISL_6010110, EPI_ISL_6010111, EPI_ISL_6010112, EPI_ISL_6010113, EPI_ISL_6010114, EPI_ISL_6010115, EPI_ISL_6010116, EPI_ISL_6010117, EPI_ISL_6010118, EPI_ISL_6010119, EPI_ISL_6010120, EPI_ISL_6010121, EPI_ISL_6010122, EPI_ISL_6010123, EPI_ISL_6010124, EPI_ISL_6010125, EPI_ISL_6010126, EPI_ISL_6010127, EPI_ISL_6010128, EPI_ISL_6010129, EPI_ISL_6010130, EPI_ISL_6010131, EPI_ISL_6010132, EPI_ISL_6010133, EPI_ISL_6125637, EPI_ISL_6365364, EPI_ISL_6365377, EPI_ISL_6365384, EPI_ISL_6365395, EPI_ISL_6365403, EPI_ISL_6365419, EPI_ISL_6365425, EPI_ISL_6365434, EPI_ISL_6365440, EPI_ISL_6365447, EPI_ISL_6365454, EPI_ISL_6365459, EPI_ISL_6365465, EPI_ISL_6365476, EPI_ISL_6365483, EPI_ISL_6365489, EPI_ISL_6365499, EPI_ISL_6365504, EPI_ISL_6365510, EPI_ISL_6365516, EPI_ISL_6365521, EPI_ISL_6365533, EPI_ISL_6365539, EPI_ISL_6365546, EPI_ISL_6365553, EPI_ISL_6365562, EPI_ISL_6365570, EPI_ISL_6365581, EPI_ISL_6365586, EPI_ISL_6365594, EPI_ISL_6365600, EPI_ISL_6365606, EPI_ISL_6365614, EPI_ISL_6365628, EPI_ISL_6365636, EPI_ISL_6365647, EPI_ISL_6365654, EPI_ISL_6365657, EPI_ISL_6365665, EPI_ISL_6365673, EPI_ISL_6365679, EPI_ISL_6365689, EPI_ISL_6365702, EPI_ISL_6365714, EPI_ISL_6365723, EPI_ISL_6365728, EPI_ISL_6365735, EPI_ISL_6365741, EPI_ISL_6365751, EPI_ISL_6365756, EPI_ISL_6590653, EPI_ISL_6590654, EPI_ISL_6590655, EPI_ISL_6590656, EPI_ISL_6590657, EPI_ISL_6590658, EPI_ISL_6590659, EPI_ISL_6590660, EPI_ISL_6590661, EPI_ISL_6590662, EPI_ISL_6590663, EPI_ISL_6590664, EPI_ISL_6590665, EPI_ISL_6590666, EPI_ISL_6590667, EPI_ISL_6590668, EPI_ISL_6590669, EPI_ISL_6590670, EPI_ISL_6590671, EPI_ISL_6590672, EPI_ISL_6590673, EPI_ISL_6590674, EPI_ISL_6590675, EPI_ISL_6590676, EPI_ISL_6590677, EPI_ISL_6590678, EPI_ISL_6590679, EPI_ISL_6590680, EPI_ISL_6590681, EPI_ISL_6590682, EPI_ISL_6590683, EPI_ISL_6590684, EPI_ISL_6590685, EPI_ISL_6590686, EPI_ISL_6590687, EPI_ISL_6590688, EPI_ISL_6590689, EPI_ISL_6590690, EPI_ISL_6590691, EPI_ISL_6590692, EPI_ISL_6590693, EPI_ISL_6590694, EPI_ISL_6590695, EPI_ISL_6590696, EPI_ISL_6590697, EPI_ISL_6590698, EPI_ISL_6590699, EPI_ISL_6590700, EPI_ISL_6590701, EPI_ISL_6590702, EPI_ISL_6590703, EPI_ISL_6590704, EPI_ISL_6590705, EPI_ISL_6590706, EPI_ISL_6590707, EPI_ISL_6590708, EPI_ISL_6590709, EPI_ISL_6590710, EPI_ISL_6590711, EPI_ISL_6590712, EPI_ISL_6590713, EPI_ISL_6590716, EPI_ISL_6590717, EPI_ISL_6590718, EPI_ISL_6590719, EPI_ISL_6590720, EPI_ISL_6590721, EPI_ISL_6590722, EPI_ISL_6590723, EPI_ISL_6590724, EPI_ISL_6590725, EPI_ISL_6590726, EPI_ISL_6590727, EPI_ISL_6590728, EPI_ISL_6590729, EPI_ISL_6590730, EPI_ISL_6590731, EPI_ISL_6590732, EPI_ISL_6590733, EPI_ISL_6590734
Labor Blackholm MVZ	Robert Koch Institute	?	EPI_ISL_1144290, EPI_ISL_1144291, EPI_ISL_1144293, EPI_ISL_1144294, EPI_ISL_1144295, EPI_ISL_1144296, EPI_ISL_1144297, EPI_ISL_1144302, EPI_ISL_1144303, EPI_ISL_1144304, EPI_ISL_1144305, EPI_ISL_1144306, EPI_ISL_1144307, EPI_ISL_1144308, EPI_ISL_1144311, EPI_ISL_1144314, EPI_ISL_1144316, EPI_ISL_1144317, EPI_ISL_1144321, EPI_ISL_1144324, EPI_ISL_1144325, EPI_ISL_1144326, EPI_ISL_1144334, EPI_ISL_1144335, EPI_ISL_1144338, EPI_ISL_1144339, EPI_ISL_1144341, EPI_ISL_1144343, EPI_ISL_1144345, EPI_ISL_1144346, EPI_ISL_1144348, EPI_ISL_1144349, EPI_ISL_1144351, EPI_ISL_1144352, EPI_ISL_1144354, EPI_ISL_1144355, EPI_ISL_1144356, EPI_ISL_1147140, EPI_ISL_1147141, EPI_ISL_1147368, EPI_ISL_1147369, EPI_ISL_1147370, EPI_ISL_1147371, EPI_ISL_1147372, EPI_ISL_1147373, EPI_ISL_1147374, EPI_ISL_1147377, EPI_ISL_1147383, EPI_ISL_1147384, EPI_ISL_1147387, EPI_ISL_1147388, EPI_ISL_1147389, EPI_ISL_1147390, EPI_ISL_1147391, EPI_ISL_1147392, EPI_ISL_1147393, EPI_ISL_1147394, EPI_ISL_1147396, EPI_ISL_1147397, EPI_ISL_1147398, EPI_ISL_1147399, EPI_ISL_1147400, EPI_ISL_1147401, EPI_ISL_1147402, EPI_ISL_1147403, EPI_ISL_1147404, EPI_ISL_1147407, EPI_ISL_1147408, EPI_ISL_1147411, EPI_ISL_1147412, EPI_ISL_1570470, EPI_ISL_1570473, EPI_ISL_1570475, EPI_ISL_1570480, EPI_ISL_1570484, EPI_ISL_1570487, EPI_ISL_1570496, EPI_ISL_1570498, EPI_ISL_1570500, EPI_ISL_1570501, EPI_ISL_1570506, EPI_ISL_1570507, EPI_ISL_1570508, EPI_ISL_1570509, EPI_ISL_1570510, EPI_ISL_1570511, EPI_ISL_1570512, EPI_ISL_1570513, EPI_ISL_1570514, EPI_ISL_1570515, EPI_ISL_1570517, EPI_ISL_1570519, EPI_ISL_1570520, EPI_ISL_1570521, EPI_ISL_1570522, EPI_ISL_1570524, EPI_ISL_1570525, EPI_ISL_1570526, EPI_ISL_1570528, EPI_ISL_1570529, EPI_ISL_1570530, EPI_ISL_1570532, EPI_ISL_1570534, EPI_ISL_1570537, EPI_ISL_1570538, EPI_ISL_1570539, EPI_ISL_1570540, EPI_ISL_1570543, EPI_ISL_1570545, EPI_ISL_1570546, EPI_ISL_1570549, EPI_ISL_1570550, EPI_ISL_1570551, EPI_ISL_1570552, EPI_ISL_1570553, EPI_ISL_1570554, EPI_ISL_1570555, EPI_ISL_1570558, EPI_ISL_1570559, EPI_ISL_1570560, EPI_ISL_1570561, EPI_ISL_1570562, EPI_ISL_1570563, EPI_ISL_1570564, EPI_ISL_1570566, EPI_ISL_1570568, EPI_ISL_1570569, EPI_ISL_1570570, EPI_ISL_1570571, EPI_ISL_1570572, EPI_ISL_1570573, EPI_ISL_1570574, EPI_ISL_1570575, EPI_ISL_1570576, EPI_ISL_1570577, EPI_ISL_1570578, EPI_ISL_1570579, EPI_ISL_1570580, EPI_ISL_1570582, EPI_ISL_1570583, EPI_ISL_1570584, EPI_ISL_1570585, EPI_ISL_1570586, EPI_ISL_1570589, EPI_ISL_1570590, EPI_ISL_1570592, EPI_ISL_1570594, EPI_ISL_1570595, EPI_ISL_1570597, EPI_ISL_1570600, EPI_ISL_1570603, EPI_ISL_1570607, EPI_ISL_1570609, EPI_ISL_1570611, EPI_ISL_1570613, EPI_ISL_1570614, EPI_ISL_1570615, EPI_ISL_1570616, EPI_ISL_1570617, EPI_ISL_1570618, EPI_ISL_1570624, EPI_ISL_1570626, EPI_ISL_1570627, EPI_ISL_1570628, EPI_ISL_1570631, EPI_ISL_1570632, EPI_ISL_1570633, EPI_ISL_1570634, EPI_ISL_1570638, EPI_ISL_1570641, EPI_ISL_1570643, EPI_ISL_1570644, EPI_ISL_1570645, EPI_ISL_1570646, EPI_ISL_1570649, EPI_ISL_1570651, EPI_ISL_1570653, EPI_ISL_1570656, EPI_ISL_1570657, EPI_ISL_1570659, EPI_ISL_1570660, EPI_ISL_1570661, EPI_ISL_1570663, EPI_ISL_1570665, EPI_ISL_1570667, EPI_ISL_1570672, EPI_ISL_1570674, EPI_ISL_1570675, EPI_ISL_1570679, EPI_ISL_1570680, EPI_ISL_1570681, EPI_ISL_1570682, EPI_ISL_1570686, EPI_ISL_1570687, EPI_ISL_1570690, EPI_ISL_1570691, EPI_ISL_1570693, EPI_ISL_1570694, EPI_ISL_1570697, EPI_ISL_1570698, EPI_ISL_1570699, EPI_ISL_1570701, EPI_ISL_2261058, EPI_ISL_2261061, EPI_ISL_2261065, EPI_ISL_2261066, EPI_ISL_2261068, EPI_ISL_2261070, EPI_ISL_2261072, EPI_ISL_2261080, EPI_ISL_2261082, EPI_ISL_2261083, EPI_ISL_2261091, EPI_ISL_2261093, EPI_ISL_2261094, EPI_ISL_2261099, EPI_ISL_2261100, EPI_ISL_2261102, EPI_ISL_2261103, EPI_ISL_2261105, EPI_ISL_2261106, EPI_ISL_2261107, EPI_ISL_2261108, EPI_ISL_2261109, EPI_ISL_2261111, EPI_ISL_2261113, EPI_ISL_2261115, EPI_ISL_2261118, EPI_ISL_2261121, EPI_ISL_2261123, EPI_ISL_2261124, EPI_ISL_2261126, EPI_ISL_2261127, EPI_ISL_2261129, EPI_ISL_2261134, EPI_ISL_2261136, EPI_ISL_2261140, EPI_ISL_2261143, EPI_ISL_2261144, EPI_ISL_2261146, EPI_ISL_2261148, EPI_ISL_2261150, EPI_ISL_2261154, EPI_ISL_2261156, EPI_ISL_2261158, EPI_ISL_2261159, EPI_ISL_2261161, EPI_ISL_2261162, EPI_ISL_2261163, EPI_ISL_2261167, EPI_ISL_2261168, EPI_ISL_2261169, EPI_ISL_2261170, EPI_ISL_2261171, EPI_ISL_2261173, EPI_ISL_2261174, EPI_ISL_2261175, EPI_ISL_2261176, EPI_ISL_2261177, EPI_ISL_2261178, EPI_ISL_2261180, EPI_ISL_2261183, EPI_ISL_2261184, EPI_ISL_2261185, EPI_ISL_2261187, EPI_ISL_2261189, EPI_ISL_2261190, EPI_ISL_2261192, EPI_ISL_2261194, EPI_ISL_2261196, EPI_ISL_2261197, EPI_ISL_2261198, EPI_ISL_2261199, EPI_ISL_2261200, EPI_ISL_2261202, EPI_ISL_2261203, EPI_ISL_2261204, EPI_ISL_2261206, EPI_ISL_2261208, EPI_ISL_2261209, EPI_ISL_2261211, EPI_ISL_2261212, EPI_ISL_2261213, EPI_ISL_2261214, EPI_ISL_2261217, EPI_ISL_2261218, EPI_ISL_2261221, EPI_ISL_2261222, EPI_ISL_2261225, EPI_ISL_2261226, EPI_ISL_2261227, EPI_ISL_2261228, EPI_ISL_2261229, EPI_ISL_2261230, EPI_ISL_2261231, EPI_ISL_2261233, EPI_ISL_2261234, EPI_ISL_2261239, EPI_ISL_2261240, EPI_ISL_2261243, EPI_ISL_2261245, EPI_ISL_2261246, EPI_ISL_2261247, EPI_ISL_2261249, EPI_ISL_2261251, EPI_ISL_2261252, EPI_ISL_2261253, EPI_ISL_2261254, EPI_ISL_2261255, EPI_ISL_2261256, EPI_ISL_2261257, EPI_ISL_2261260, EPI_ISL_2261261, EPI_ISL_2261262, EPI_ISL_2261263, EPI_ISL_2261264, EPI_ISL_2261265, EPI_ISL_2261267, EPI_ISL_2261268, EPI_ISL_2261269, EPI_ISL_2261270, EPI_ISL_2261271, EPI_ISL_2261272, EPI_ISL_2261273, EPI_ISL_2261275, EPI_ISL_2261277, EPI_ISL_2261278, EPI_ISL_2261279, EPI_ISL_2261280, EPI_ISL_2261281, EPI_ISL_2261283, EPI_ISL_2261284, EPI_ISL_2261285, EPI_ISL_2261286, EPI_ISL_2261287, EPI_ISL_2261288, EPI_ISL_2261289, EPI_ISL_2261290, EPI_ISL_2261292, EPI_ISL_2261294, EPI_ISL_2261296, EPI_ISL_2261297, EPI_ISL_2261299, EPI_ISL_2261300, EPI_ISL_2261301, EPI_ISL_2261302, EPI_ISL_2261304, EPI_ISL_2261305, EPI_ISL_2261306, EPI_ISL_2261307, EPI_ISL_2261308, EPI_ISL_2261311, EPI_ISL_2261313, EPI_ISL_2261317, EPI_ISL_2261318, EPI_ISL_2261319, EPI_ISL_2261320, EPI_ISL_2261321, EPI_ISL_2261322, EPI_ISL_2261324, EPI_ISL_2261326, EPI_ISL_2261328, EPI_ISL_2261329, EPI_ISL_2261331, EPI_ISL_2261333, EPI_ISL_2261334, EPI_ISL_2261335, EPI_ISL_2261337, EPI_ISL_2261338, EPI_ISL_2261339, EPI_ISL_2261340, EPI_ISL_2261344, EPI_ISL_2261346, EPI_ISL_2261347, EPI_ISL_2261349, EPI_ISL_2261350, EPI_ISL_2261351, EPI_ISL_2261352, EPI_ISL_2261353, EPI_ISL_2261354, EPI_ISL_2261355, EPI_ISL_2261356, EPI_ISL_2261358, EPI_ISL_2261359, EPI_ISL_2261362, EPI_ISL_2261364, EPI_ISL_2261366, EPI_ISL_2261367, EPI_ISL_2261369, EPI_ISL_2261373, EPI_ISL_2261374, EPI_ISL_2261375, EPI_ISL_2261377, EPI_ISL_2261379, EPI_ISL_2261381, EPI_ISL_2261382, EPI_ISL_2261383, EPI_ISL_2261384, EPI_ISL_2261387, EPI_ISL_2261389, EPI_ISL_2261390, EPI_ISL_2261391, EPI_ISL_2261392, EPI_ISL_2261395, EPI_ISL_2261396, EPI_ISL_2261401, EPI_ISL_2261402, EPI_ISL_2261405, EPI_ISL_2261407, EPI_ISL_2261409, EPI_ISL_2261410, EPI_ISL_2261411, EPI_ISL_2261413, EPI_ISL_2261416, EPI_ISL_2261417, EPI_ISL_2261418, EPI_ISL_2261420, EPI_ISL_2261421, EPI_ISL_2261422, EPI_ISL_2261423, EPI_ISL_2261427, EPI_ISL_2261428, EPI_ISL_2261431, EPI_ISL_2261434, EPI_ISL_2261436, EPI_ISL_2261437, EPI_ISL_2261440, EPI_ISL_2261443, EPI_ISL_2261444, EPI_ISL_2261445, EPI_ISL_2261447, EPI_ISL_2261448, EPI_ISL_2261449, EPI_ISL_2261451, EPI_ISL_2261453, EPI_ISL_2261456, EPI_ISL_2261457, EPI_ISL_2261459, EPI_ISL_2261462, EPI_ISL_2261463, EPI_ISL_2261465, EPI_ISL_2261466, EPI_ISL_2261467, EPI_ISL_2261468, EPI_ISL_2261469, EPI_ISL_2261470, EPI_ISL_2261472, EPI_ISL_2261473, EPI_ISL_2261479, EPI_ISL_2261480, EPI_ISL_2261482, EPI_ISL_2261483, EPI_ISL_2261484, EPI_ISL_2262450, EPI_ISL_2262451, EPI_ISL_2262452, EPI_ISL_2262453, EPI_ISL_2262454, EPI_ISL_2262457, EPI_ISL_2262458, EPI_ISL_2262459, EPI_ISL_2262461, EPI_ISL_2262462, EPI_ISL_2262463, EPI_ISL_2262464, EPI_ISL_2262466, EPI_ISL_2262467, EPI_ISL_2262468, EPI_ISL_2262469, EPI_ISL_2262471, EPI_ISL_2262475, EPI_ISL_2262477, EPI_ISL_2262478, EPI_ISL_2262479, EPI_ISL_2262481, EPI_ISL_2262482, EPI_ISL_2262484, EPI_ISL_2262485, EPI_ISL_2262487, EPI_ISL_2262488, EPI_ISL_2262489, EPI_ISL_2262490, EPI_ISL_2262491, EPI_ISL_2262494, EPI_ISL_2262498, EPI_ISL_2262505, EPI_ISL_2262512, EPI_ISL_2262514, EPI_ISL_2262516, EPI_ISL_2262520, EPI_ISL_2262525, EPI_ISL_2262527, EPI_ISL_2262530, EPI_ISL_2262536, EPI_ISL_2262538, EPI_ISL_2262541, EPI_ISL_2262543, EPI_ISL_2262545, EPI_ISL_2262553, EPI_ISL_2262556, EPI_ISL_2262560, EPI_ISL_2262562, EPI_ISL_2262565, EPI_ISL_2262567, EPI_ISL_2262571, EPI_ISL_2262576, EPI_ISL_2262578, EPI_ISL_2262580, EPI_ISL_2262585, EPI_ISL_2262589, EPI_ISL_2262593, EPI_ISL_2262596, EPI_ISL_2262598, EPI_ISL_2262600, EPI_ISL_2262605, EPI_ISL_2262610, EPI_ISL_2262611, EPI_ISL_2262616, EPI_ISL_2262619, EPI_ISL_2262621, EPI_ISL_2262623, EPI_ISL_2262625, EPI_ISL_2262630, EPI_ISL_2315459, EPI_ISL_2315462, EPI_ISL_2315464, EPI_ISL_2315465, EPI_ISL_2315478, EPI_ISL_2315481, EPI_ISL_2315485, EPI_ISL_2315497, EPI_ISL_2315498, EPI_ISL_2315501, EPI_ISL_2315503, EPI_ISL_2315509, EPI_ISL_2315515, EPI_ISL_2315519, EPI_ISL_2315522, EPI_ISL_2315530, EPI_ISL_2315533, EPI_ISL_2315534, EPI_ISL_2315535, EPI_ISL_2315539, EPI_ISL_2315544, EPI_ISL_2315546, EPI_ISL_2315549, EPI_ISL_2315552, EPI_ISL_2315554, EPI_ISL_2315556, EPI_ISL_2315557, EPI_ISL_2315559, EPI_ISL_2315560, EPI_ISL_2315565, EPI_ISL_2315573, EPI_ISL_2315575, EPI_ISL_2315579, EPI_ISL_2315581, EPI_ISL_2315582, EPI_ISL_2390012, EPI_ISL_2390014, EPI_ISL_2390015, EPI_ISL_2390016, EPI_ISL_2390017, EPI_ISL_2390018, EPI_ISL_2390019, EPI_ISL_2390020, EPI_ISL_2390021, EPI_ISL_2390022, EPI_ISL_2390026, EPI_ISL_2390029, EPI_ISL_2390031, EPI_ISL_2390032, EPI_ISL_2390033, EPI_ISL_2390034, EPI_ISL_2390035, EPI_ISL_2390041, EPI_ISL_2390046, EPI_ISL_2390047, EPI_ISL_2390049, EPI_ISL_2390051, EPI_ISL_2390052, EPI_ISL_2390053, EPI_ISL_2390055, EPI_ISL_2390056, EPI_ISL_2390057, EPI_ISL_2390058, EPI_ISL_2390059, EPI_ISL_2390060, EPI_ISL_2390061, EPI_ISL_2390062, EPI_ISL_2390064, EPI_ISL_2390066, EPI_ISL_2390069, EPI_ISL_2390070, EPI_ISL_2390071, EPI_ISL_2390072, EPI_ISL_2390076, EPI_ISL_2390078, EPI_ISL_2390079, EPI_ISL_2390080, EPI_ISL_2390081, EPI_ISL_2390082, EPI_ISL_2390083, EPI_ISL_2390085, EPI_ISL_2390086, EPI_ISL_2390087, EPI_ISL_2390088, EPI_ISL_2390090, EPI_ISL_2678504, EPI_ISL_2678508, EPI_ISL_2678513, EPI_ISL_2678515, EPI_ISL_2678517, EPI_ISL_2678521, EPI_ISL_2678522, EPI_ISL_2678525, EPI_ISL_2678526, EPI_ISL_2678527, EPI_ISL_2678530, EPI_ISL_2678531, EPI_ISL_2678532, EPI_ISL_2678535, EPI_ISL_2678537, EPI_ISL_2678539, EPI_ISL_2678540, EPI_ISL_2678542, EPI_ISL_2678544, EPI_ISL_2678547, EPI_ISL_2678549, EPI_ISL_2678551, EPI_ISL_2678552, EPI_ISL_2678553, EPI_ISL_2678554, EPI_ISL_2678558, EPI_ISL_2678561, EPI_ISL_2678576, EPI_ISL_2678577, EPI_ISL_2678579, EPI_ISL_2678580, EPI_ISL_2678581, EPI_ISL_2678582, EPI_ISL_2678584, EPI_ISL_2678585, EPI_ISL_2678586, EPI_ISL_2678587, EPI_ISL_2678590, EPI_ISL_2678591, EPI_ISL_2678592, EPI_ISL_2678593, EPI_ISL_2678594, EPI_ISL_2678595, EPI_ISL_2678596, EPI_ISL_2678598, EPI_ISL_2678599, EPI_ISL_2678600, EPI_ISL_2678602, EPI_ISL_2678603, EPI_ISL_2678604, EPI_ISL_2678607, EPI_ISL_2678609, EPI_ISL_2678610, EPI_ISL_2678611, EPI_ISL_2678612, EPI_ISL_2678614, EPI_ISL_2678615, EPI_ISL_2678616, EPI_ISL_2678617, EPI_ISL_2678621, EPI_ISL_2678622, EPI_ISL_2678623, EPI_ISL_2678625, EPI_ISL_2678630, EPI_ISL_2678631, EPI_ISL_2678634, EPI_ISL_2678636, EPI_ISL_2678639, EPI_ISL_2678640, EPI_ISL_2678641, EPI_ISL_2678643, EPI_ISL_2678644, EPI_ISL_2678647, EPI_ISL_2678649, EPI_ISL_2845129, EPI_ISL_2845130, EPI_ISL_2845131, EPI_ISL_2845132, EPI_ISL_2845134, EPI_ISL_2845135, EPI_ISL_2845136, EPI_ISL_2845137, EPI_ISL_2845139, EPI_ISL_2845141, EPI_ISL_2845143, EPI_ISL_2845144, EPI_ISL_2845145, EPI_ISL_3239224, EPI_ISL_3239225, EPI_ISL_3239226, EPI_ISL_3239227, EPI_ISL_3239228, EPI_ISL_3239229, EPI_ISL_3239230, EPI_ISL_3239231, EPI_ISL_3239232, EPI_ISL_3239237, EPI_ISL_3239239, EPI_ISL_3239241, EPI_ISL_3239247, EPI_ISL_3239248, EPI_ISL_3239254, EPI_ISL_3239256, EPI_ISL_3494599, EPI_ISL_3494602, EPI_ISL_3494603, EPI_ISL_3494604, EPI_ISL_4933571, EPI_ISL_4933576, EPI_ISL_4933578, EPI_ISL_4933579, EPI_ISL_4933580, EPI_ISL_4933584, EPI_ISL_4933586, EPI_ISL_4933588, EPI_ISL_4933589, EPI_ISL_4933591, EPI_ISL_4933596, EPI_ISL_4933599, EPI_ISL_4933600, EPI_ISL_4933601, EPI_ISL_4933602, EPI_ISL_4933603, EPI_ISL_4933604, EPI_ISL_4933607, EPI_ISL_4933608, EPI_ISL_4933610, EPI_ISL_4933612, EPI_ISL_4933613, EPI_ISL_4933615, EPI_ISL_4933617, EPI_ISL_4933621, EPI_ISL_4933622, EPI_ISL_4933627, EPI_ISL_4933632, EPI_ISL_4933636, EPI_ISL_4933637, EPI_ISL_4933641, EPI_ISL_4933642, EPI_ISL_4933644, EPI_ISL_4933646, EPI_ISL_4933651, EPI_ISL_4933652, EPI_ISL_4933654, EPI_ISL_4933656, EPI_ISL_4933658, EPI_ISL_4933659, EPI_ISL_4933660, EPI_ISL_4933661, EPI_ISL_4933662, EPI_ISL_4933663, EPI_ISL_4933664, EPI_ISL_4933665, EPI_ISL_4933666, EPI_ISL_4933668, EPI_ISL_4933670, EPI_ISL_4933671, EPI_ISL_4933673, EPI_ISL_4933674, EPI_ISL_4933675, EPI_ISL_4933676, EPI_ISL_4933677, EPI_ISL_4933678, EPI_ISL_4933679, EPI_ISL_4933680, EPI_ISL_4933681, EPI_ISL_4933682, EPI_ISL_4933683, EPI_ISL_4933684, EPI_ISL_4933685, EPI_ISL_4933687, EPI_ISL_4933688, EPI_ISL_4933689, EPI_ISL_4933690, EPI_ISL_4933691, EPI_ISL_4933692, EPI_ISL_4933693, EPI_ISL_4933694, EPI_ISL_4933695, EPI_ISL_4933696, EPI_ISL_4933697, EPI_ISL_4933698, EPI_ISL_4933699, EPI_ISL_4933700, EPI_ISL_4933701, EPI_ISL_4933704, EPI_ISL_4933705, EPI_ISL_4933706, EPI_ISL_4933707, EPI_ISL_4933708, EPI_ISL_4933709, EPI_ISL_4933710, EPI_ISL_4933711, EPI_ISL_4933712, EPI_ISL_4933713, EPI_ISL_4933715, EPI_ISL_4933716, EPI_ISL_4933717, EPI_ISL_4933718, EPI_ISL_4933719, EPI_ISL_4933721, EPI_ISL_4933722, EPI_ISL_4933723, EPI_ISL_4933724, EPI_ISL_4933725, EPI_ISL_4933726, EPI_ISL_4933727, EPI_ISL_4933728, EPI_ISL_4933729, EPI_ISL_4933730, EPI_ISL_4933731, EPI_ISL_4933732, EPI_ISL_4933733, EPI_ISL_4933734, EPI_ISL_4933735, EPI_ISL_4933736, EPI_ISL_4933738, EPI_ISL_4933746, EPI_ISL_4933751, EPI_ISL_4933752, EPI_ISL_4933755, EPI_ISL_4933759, EPI_ISL_4933762, EPI_ISL_4933763, EPI_ISL_4933764, EPI_ISL_4933771, EPI_ISL_4933772, EPI_ISL_4933773, EPI_ISL_4933774, EPI_ISL_4933778, EPI_ISL_4933779, EPI_ISL_4933780, EPI_ISL_4933783, EPI_ISL_4933785, EPI_ISL_4933786, EPI_ISL_4933787, EPI_ISL_4933789, EPI_ISL_4933791, EPI_ISL_4933792, EPI_ISL_4933796, EPI_ISL_4933797, EPI_ISL_4933798, EPI_ISL_4933799, EPI_ISL_4933800, EPI_ISL_4933801, EPI_ISL_4933806, EPI_ISL_4933807, EPI_ISL_4933810, EPI_ISL_4933813, EPI_ISL_4933814, EPI_ISL_4933815, EPI_ISL_4933816, EPI_ISL_4933817, EPI_ISL_4933818, EPI_ISL_4933820, EPI_ISL_4933821, EPI_ISL_4933822, EPI_ISL_4933824, EPI_ISL_4933826, EPI_ISL_4933827, EPI_ISL_4933828, EPI_ISL_4933829, EPI_ISL_4933830, EPI_ISL_4933834, EPI_ISL_4933838, EPI_ISL_4933839, EPI_ISL_4933840, EPI_ISL_4933841, EPI_ISL_4933842, EPI_ISL_4933843, EPI_ISL_4933844, EPI_ISL_4933845, EPI_ISL_4933849, EPI_ISL_4933851, EPI_ISL_4933856, EPI_ISL_4933860, EPI_ISL_4933862, EPI_ISL_4933863, EPI_ISL_4933864, EPI_ISL_4933868, EPI_ISL_4933869, EPI_ISL_4933870, EPI_ISL_4933871, EPI_ISL_4933873, EPI_ISL_4933874, EPI_ISL_4933875, EPI_ISL_4933876, EPI_ISL_4933877, EPI_ISL_4933878, EPI_ISL_4933879, EPI_ISL_4933880, EPI_ISL_4933881, EPI_ISL_4933882, EPI_ISL_4933883, EPI_ISL_4933884, EPI_ISL_4933885, EPI_ISL_4933886, EPI_ISL_4933887, EPI_ISL_4933889, EPI_ISL_4933890, EPI_ISL_4933891, EPI_ISL_4933892, EPI_ISL_4933893, EPI_ISL_4933895, EPI_ISL_4933896, EPI_ISL_4933897, EPI_ISL_4933898, EPI_ISL_4933899, EPI_ISL_4933900, EPI_ISL_4933901, EPI_ISL_4933902, EPI_ISL_4933903, EPI_ISL_4933904, EPI_ISL_4933905, EPI_ISL_4933906, EPI_ISL_4933909, EPI_ISL_4933911, EPI_ISL_4933912, EPI_ISL_4933915, EPI_ISL_4933916, EPI_ISL_4933917, EPI_ISL_4933918, EPI_ISL_4933919, EPI_ISL_4933921, EPI_ISL_4933922, EPI_ISL_4933923, EPI_ISL_4933924, EPI_ISL_4933925, EPI_ISL_4933926, EPI_ISL_4933927, EPI_ISL_4933928, EPI_ISL_4933929, EPI_ISL_4933930, EPI_ISL_4933931, EPI_ISL_4933932, EPI_ISL_4933933, EPI_ISL_4933934, EPI_ISL_4933935, EPI_ISL_4933936, EPI_ISL_4933937, EPI_ISL_4933938, EPI_ISL_4933939, EPI_ISL_4933940, EPI_ISL_4933941, EPI_ISL_4933942, EPI_ISL_4933943, EPI_ISL_4933944, EPI_ISL_4933945, EPI_ISL_4933946
Labor Doz DDr Stefan Mustafa	AGES IMED Vienna	Sara Meschini et al	EPI_ISL_1904299
Labor Dr. Fenner und Kollegen	Heinrich Pette Institute, Leibniz Institute for Experimental Virology	Alexis Robitaille et al	EPI_ISL_1463548, EPI_ISL_1463549, EPI_ISL_1463550, EPI_ISL_1463551, EPI_ISL_1463552, EPI_ISL_1463553, EPI_ISL_1463554, EPI_ISL_1463555, EPI_ISL_1463556, EPI_ISL_1463557, EPI_ISL_1463558, EPI_ISL_1463559, EPI_ISL_1463560, EPI_ISL_1463561, EPI_ISL_1463562, EPI_ISL_1463563, EPI_ISL_1463564, EPI_ISL_1463565, EPI_ISL_1463566, EPI_ISL_1463567, EPI_ISL_1463568, EPI_ISL_1463569, EPI_ISL_1463570, EPI_ISL_1463571, EPI_ISL_1463572, EPI_ISL_1463573, EPI_ISL_1463574, EPI_ISL_1463575, EPI_ISL_1463576, EPI_ISL_1463577, EPI_ISL_1463578, EPI_ISL_1463579, EPI_ISL_1463580, EPI_ISL_1463581, EPI_ISL_1463582, EPI_ISL_1463583, EPI_ISL_1463584, EPI_ISL_1463585, EPI_ISL_1463586, EPI_ISL_1463587, EPI_ISL_1463588, EPI_ISL_1463589, EPI_ISL_1463590, EPI_ISL_1463591, EPI_ISL_1463592, EPI_ISL_1463593, EPI_ISL_1463594, EPI_ISL_1463595, EPI_ISL_1463596, EPI_ISL_1463597, EPI_ISL_1463598, EPI_ISL_1463599, EPI_ISL_1463600, EPI_ISL_1463601, EPI_ISL_1463602, EPI_ISL_1463603, EPI_ISL_1463604, EPI_ISL_1463605, EPI_ISL_1463606, EPI_ISL_1463607, EPI_ISL_1463608, EPI_ISL_1463609, EPI_ISL_1463610, EPI_ISL_1463611, EPI_ISL_1463612, EPI_ISL_1463613, EPI_ISL_1463614, EPI_ISL_1463615, EPI_ISL_1463616, EPI_ISL_1463617, EPI_ISL_1463618, EPI_ISL_1463619, EPI_ISL_1463620, EPI_ISL_1463621, EPI_ISL_1463622, EPI_ISL_1463623, EPI_ISL_1463624, EPI_ISL_1463625, EPI_ISL_1463626, EPI_ISL_1463627, EPI_ISL_1463628, EPI_ISL_1463629, EPI_ISL_1463630, EPI_ISL_1463631, EPI_ISL_1463632, EPI_ISL_1463633, EPI_ISL_1463634, EPI_ISL_1463635, EPI_ISL_1463636, EPI_ISL_1463637, EPI_ISL_1463638, EPI_ISL_1463639, EPI_ISL_1463640, EPI_ISL_1463641, EPI_ISL_1463642, EPI_ISL_1463643, EPI_ISL_1463644, EPI_ISL_1463645, EPI_ISL_1463646, EPI_ISL_1463647, EPI_ISL_1463648, EPI_ISL_1463649, EPI_ISL_1463650, EPI_ISL_1463651, EPI_ISL_1463652, EPI_ISL_1463653, EPI_ISL_1463654, EPI_ISL_1463655, EPI_ISL_1463656, EPI_ISL_1463657, EPI_ISL_1463658, EPI_ISL_1463659, EPI_ISL_1463660, EPI_ISL_1463661, EPI_ISL_1463662, EPI_ISL_1463663, EPI_ISL_1463664, EPI_ISL_1463665, EPI_ISL_1463666, EPI_ISL_1463667, EPI_ISL_1463668, EPI_ISL_1463669, EPI_ISL_1463670, EPI_ISL_1463671, EPI_ISL_1463672, EPI_ISL_1463673, EPI_ISL_1463674, EPI_ISL_1463675, EPI_ISL_1463676, EPI_ISL_1463677, EPI_ISL_1463678, EPI_ISL_1463679, EPI_ISL_1463680, EPI_ISL_1463681, EPI_ISL_1463682, EPI_ISL_1463683, EPI_ISL_1463684, EPI_ISL_1463685, EPI_ISL_1463686, EPI_ISL_1463687, EPI_ISL_1463688, EPI_ISL_1463689, EPI_ISL_1463690, EPI_ISL_1463691, EPI_ISL_1463692, EPI_ISL_1463693, EPI_ISL_1463694, EPI_ISL_1463695, EPI_ISL_1463696, EPI_ISL_1463697, EPI_ISL_1463698, EPI_ISL_1463699, EPI_ISL_1463700, EPI_ISL_1463701, EPI_ISL_1463702, EPI_ISL_1463703, EPI_ISL_1463704, EPI_ISL_1463705, EPI_ISL_1463706, EPI_ISL_1463707, EPI_ISL_1463708, EPI_ISL_1463709, EPI_ISL_1463710, EPI_ISL_1463711, EPI_ISL_1463712, EPI_ISL_1463713, EPI_ISL_1463714, EPI_ISL_1463715, EPI_ISL_1463716, EPI_ISL_1463717, EPI_ISL_1463718, EPI_ISL_1463719, EPI_ISL_1463720, EPI_ISL_1463721, EPI_ISL_1463722, EPI_ISL_1463723, EPI_ISL_1463724, EPI_ISL_1463725, EPI_ISL_1463726, EPI_ISL_1463727, EPI_ISL_1463728, EPI_ISL_1463729, EPI_ISL_1463730, EPI_ISL_1463731, EPI_ISL_1463732, EPI_ISL_1463733, EPI_ISL_1463734, EPI_ISL_1463735, EPI_ISL_1463736, EPI_ISL_1463737, EPI_ISL_1463738, EPI_ISL_1463739, EPI_ISL_1463740, EPI_ISL_1463741, EPI_ISL_1463742, EPI_ISL_1463743, EPI_ISL_1463744, EPI_ISL_1463745, EPI_ISL_1463746, EPI_ISL_1463747, EPI_ISL_1463748, EPI_ISL_1463749, EPI_ISL_1463750, EPI_ISL_1463751, EPI_ISL_1463752, EPI_ISL_1463753, EPI_ISL_1463754, EPI_ISL_1463755, EPI_ISL_1463756, EPI_ISL_1463757, EPI_ISL_1463758, EPI_ISL_1463759, EPI_ISL_1463760, EPI_ISL_1463761, EPI_ISL_1463762, EPI_ISL_1463763, EPI_ISL_1463764, EPI_ISL_1463765, EPI_ISL_1463766, EPI_ISL_1463767, EPI_ISL_1463768, EPI_ISL_1463769, EPI_ISL_1463770, EPI_ISL_1463771, EPI_ISL_1463772, EPI_ISL_1463773, EPI_ISL_1463774, EPI_ISL_1463775, EPI_ISL_1463776, EPI_ISL_1463777, EPI_ISL_1463778, EPI_ISL_1463779, EPI_ISL_1463780, EPI_ISL_1463781, EPI_ISL_1463782, EPI_ISL_1463783, EPI_ISL_1463784, EPI_ISL_1463785, EPI_ISL_1463786, EPI_ISL_1463787, EPI_ISL_1463788, EPI_ISL_1463789, EPI_ISL_1463790, EPI_ISL_1463791, EPI_ISL_1463792, EPI_ISL_1463793, EPI_ISL_1463794, EPI_ISL_1463795, EPI_ISL_1463796, EPI_ISL_1463797, EPI_ISL_1463798, EPI_ISL_1463799, EPI_ISL_1463800, EPI_ISL_1463801, EPI_ISL_1463802, EPI_ISL_1463803, EPI_ISL_1463804, EPI_ISL_1463805, EPI_ISL_1463806, EPI_ISL_1463807, EPI_ISL_1463808, EPI_ISL_1463809, EPI_ISL_1463810, EPI_ISL_1463811, EPI_ISL_1463812, EPI_ISL_1463813, EPI_ISL_1463814, EPI_ISL_1463815, EPI_ISL_1463816, EPI_ISL_1463817, EPI_ISL_1463818, EPI_ISL_1463819, EPI_ISL_1463820, EPI_ISL_1463821, EPI_ISL_1463822, EPI_ISL_1463823, EPI_ISL_1463824, EPI_ISL_1463825, EPI_ISL_1463826, EPI_ISL_1463827, EPI_ISL_1463828, EPI_ISL_1463829, EPI_ISL_1463830, EPI_ISL_1463831, EPI_ISL_1463832, EPI_ISL_1463833, EPI_ISL_1463834, EPI_ISL_1463835, EPI_ISL_1463836, EPI_ISL_1463837, EPI_ISL_1463838, EPI_ISL_1463839, EPI_ISL_1463840, EPI_ISL_1463841, EPI_ISL_1463842, EPI_ISL_1463843, EPI_ISL_1463844, EPI_ISL_1463845, EPI_ISL_1463846, EPI_ISL_1463847, EPI_ISL_1463848, EPI_ISL_1463849, EPI_ISL_1463850, EPI_ISL_1463851, EPI_ISL_1463852, EPI_ISL_1463853, EPI_ISL_1463854, EPI_ISL_1463855, EPI_ISL_1463856, EPI_ISL_1463857, EPI_ISL_1463858, EPI_ISL_1463859, EPI_ISL_1463860, EPI_ISL_1463861, EPI_ISL_1463862, EPI_ISL_1463863, EPI_ISL_1463864, EPI_ISL_1463865, EPI_ISL_1463866, EPI_ISL_1463867, EPI_ISL_1463868, EPI_ISL_1463869, EPI_ISL_1463870, EPI_ISL_1463871, EPI_ISL_1463872, EPI_ISL_1463873, EPI_ISL_1463874, EPI_ISL_1463875, EPI_ISL_1463876, EPI_ISL_1463877, EPI_ISL_1463878, EPI_ISL_1463879, EPI_ISL_1463880, EPI_ISL_1463881, EPI_ISL_1463882, EPI_ISL_1463883, EPI_ISL_1463884, EPI_ISL_1463885, EPI_ISL_1463886, EPI_ISL_1463887, EPI_ISL_1463888, EPI_ISL_1463889, EPI_ISL_1463890, EPI_ISL_1463891, EPI_ISL_1463892, EPI_ISL_1463893, EPI_ISL_1463894, EPI_ISL_1463895, EPI_ISL_1463896, EPI_ISL_1463897, EPI_ISL_1463898, EPI_ISL_1463899, EPI_ISL_1463900, EPI_ISL_1463901, EPI_ISL_1463902, EPI_ISL_1463903, EPI_ISL_1463904, EPI_ISL_1463905, EPI_ISL_1463906, EPI_ISL_1463907, EPI_ISL_1463908, EPI_ISL_1463909, EPI_ISL_1463910, EPI_ISL_1463911, EPI_ISL_1463912, EPI_ISL_1463913, EPI_ISL_1463914, EPI_ISL_1463915, EPI_ISL_1463916, EPI_ISL_1463917, EPI_ISL_1463918, EPI_ISL_1463919, EPI_ISL_1463920, EPI_ISL_1463921, EPI_ISL_1463922, EPI_ISL_1463923, EPI_ISL_1463924, EPI_ISL_1463925, EPI_ISL_1463926, EPI_ISL_1463927, EPI_ISL_1463928, EPI_ISL_1463929, EPI_ISL_1463930, EPI_ISL_1463931, EPI_ISL_1463932, EPI_ISL_1463933, EPI_ISL_1463934, EPI_ISL_1463935, EPI_ISL_1463936, EPI_ISL_1463937, EPI_ISL_1463938, EPI_ISL_1463939, EPI_ISL_1463940, EPI_ISL_1463941, EPI_ISL_1463942, EPI_ISL_1463943, EPI_ISL_1463944, EPI_ISL_1463945, EPI_ISL_1463946, EPI_ISL_1463947, EPI_ISL_1463948, EPI_ISL_1463949, EPI_ISL_1463950, EPI_ISL_1463951, EPI_ISL_1463952, EPI_ISL_1463953, EPI_ISL_1463954, EPI_ISL_1463955, EPI_ISL_1463956, EPI_ISL_1463957, EPI_ISL_1463958, EPI_ISL_1463959, EPI_ISL_1463960, EPI_ISL_1463961, EPI_ISL_1463962, EPI_ISL_1463963, EPI_ISL_1463964, EPI_ISL_1463965, EPI_ISL_1463966, EPI_ISL_1463967, EPI_ISL_1463968, EPI_ISL_1463969, EPI_ISL_1463970, EPI_ISL_1463971, EPI_ISL_1463972, EPI_ISL_1463973, EPI_ISL_1463974, EPI_ISL_1463975, EPI_ISL_1463976, EPI_ISL_1463977, EPI_ISL_1463978, EPI_ISL_1463979, EPI_ISL_1463980, EPI_ISL_1463981, EPI_ISL_1463982, EPI_ISL_1463983, EPI_ISL_1463984, EPI_ISL_1463985, EPI_ISL_1463986, EPI_ISL_1463987, EPI_ISL_1463988, EPI_ISL_1463989, EPI_ISL_1463990, EPI_ISL_1463991, EPI_ISL_1463992, EPI_ISL_1463993, EPI_ISL_1463994, EPI_ISL_1463995, EPI_ISL_1463996, EPI_ISL_1463997, EPI_ISL_1463998, EPI_ISL_1463999, EPI_ISL_1464000, EPI_ISL_1464001, EPI_ISL_1464002, EPI_ISL_1464003, EPI_ISL_1464004, EPI_ISL_1464005, EPI_ISL_1464006, EPI_ISL_1464007, EPI_ISL_1464008, EPI_ISL_1464009, EPI_ISL_1464010, EPI_ISL_1464011, EPI_ISL_1464012, EPI_ISL_1464013, EPI_ISL_1464014, EPI_ISL_1464015, EPI_ISL_1464016, EPI_ISL_1464017, EPI_ISL_1464018, EPI_ISL_1464019, EPI_ISL_1464020, EPI_ISL_1464021, EPI_ISL_1464022, EPI_ISL_1464023, EPI_ISL_1464024, EPI_ISL_1464025, EPI_ISL_1464026, EPI_ISL_1464027, EPI_ISL_1464028, EPI_ISL_1464029, EPI_ISL_1464030, EPI_ISL_1464031, EPI_ISL_1464032, EPI_ISL_1464033, EPI_ISL_1464034, EPI_ISL_1464035, EPI_ISL_1464036, EPI_ISL_1464037, EPI_ISL_1464038, EPI_ISL_1464039, EPI_ISL_1464040, EPI_ISL_1464041, EPI_ISL_1464042, EPI_ISL_1464043, EPI_ISL_1464044, EPI_ISL_1464045, EPI_ISL_1464046, EPI_ISL_1464047, EPI_ISL_1464048, EPI_ISL_1464049, EPI_ISL_1464050, EPI_ISL_1464051, EPI_ISL_1464052, EPI_ISL_1464053, EPI_ISL_1464054, EPI_ISL_1464055, EPI_ISL_1464056, EPI_ISL_1464057, EPI_ISL_1464058, EPI_ISL_1464059, EPI_ISL_1464060, EPI_ISL_1464061, EPI_ISL_1464062, EPI_ISL_1464063, EPI_ISL_1464064, EPI_ISL_1464065, EPI_ISL_1464066, EPI_ISL_1464067, EPI_ISL_1464068, EPI_ISL_1464069, EPI_ISL_1464070, EPI_ISL_1464071, EPI_ISL_1464072, EPI_ISL_1464073, EPI_ISL_1464074, EPI_ISL_1464075, EPI_ISL_1464076, EPI_ISL_1464077, EPI_ISL_1464078, EPI_ISL_1464079, EPI_ISL_1464080, EPI_ISL_1464081, EPI_ISL_1464082, EPI_ISL_1464083, EPI_ISL_1464084, EPI_ISL_1464085, EPI_ISL_1464086, EPI_ISL_1464087, EPI_ISL_1464088, EPI_ISL_1464089, EPI_ISL_1464090, EPI_ISL_1464091, EPI_ISL_1464092, EPI_ISL_1464093, EPI_ISL_1464094, EPI_ISL_1464095, EPI_ISL_1464096, EPI_ISL_1464097, EPI_ISL_1464098, EPI_ISL_1464099, EPI_ISL_1464100, EPI_ISL_1464101, EPI_ISL_1464102, EPI_ISL_1464103, EPI_ISL_1464104, EPI_ISL_1464114, EPI_ISL_1464115, EPI_ISL_1464116, EPI_ISL_1464117, EPI_ISL_1464118, EPI_ISL_1464119, EPI_ISL_1464120, EPI_ISL_1464121, EPI_ISL_1464122, EPI_ISL_1464123, EPI_ISL_1464124, EPI_ISL_1464125, EPI_ISL_1464126, EPI_ISL_1464127, EPI_ISL_1464128, EPI_ISL_1464129, EPI_ISL_1464130, EPI_ISL_1464131, EPI_ISL_1464132, EPI_ISL_1464133, EPI_ISL_1464134, EPI_ISL_1464135, EPI_ISL_1464136, EPI_ISL_1464137, EPI_ISL_1464138, EPI_ISL_1464139, EPI_ISL_1464140, EPI_ISL_1464141, EPI_ISL_1464142, EPI_ISL_1464143, EPI_ISL_1464144, EPI_ISL_1464145, EPI_ISL_1464146, EPI_ISL_1464147, EPI_ISL_1464148, EPI_ISL_1464149, EPI_ISL_1464150, EPI_ISL_1464151, EPI_ISL_1464152, EPI_ISL_1464153, EPI_ISL_1464154, EPI_ISL_1464155, EPI_ISL_1464156, EPI_ISL_1464157, EPI_ISL_1464158, EPI_ISL_1464159, EPI_ISL_1464160, EPI_ISL_1464161, EPI_ISL_1464162, EPI_ISL_1464163, EPI_ISL_1464164, EPI_ISL_1464165, EPI_ISL_1464166, EPI_ISL_1464167, EPI_ISL_1464168, EPI_ISL_1464169, EPI_ISL_1464170, EPI_ISL_1464171, EPI_ISL_1464172, EPI_ISL_1464173, EPI_ISL_1464174, EPI_ISL_1464175, EPI_ISL_1464176, EPI_ISL_1464177, EPI_ISL_1464178, EPI_ISL_1464179, EPI_ISL_1464180, EPI_ISL_1464181, EPI_ISL_1464182, EPI_ISL_1464183, EPI_ISL_1464184, EPI_ISL_1464185, EPI_ISL_1464186, EPI_ISL_1464187, EPI_ISL_1464188, EPI_ISL_1464189, EPI_ISL_1464190, EPI_ISL_1464191, EPI_ISL_1464192, EPI_ISL_1464193, EPI_ISL_1464194, EPI_ISL_1464195, EPI_ISL_1464196, EPI_ISL_1464197, EPI_ISL_1464198, EPI_ISL_1464199, EPI_ISL_1464200, EPI_ISL_1464201, EPI_ISL_1464202, EPI_ISL_1464203, EPI_ISL_1464204, EPI_ISL_1464205, EPI_ISL_1464206, EPI_ISL_1464207, EPI_ISL_1464208, EPI_ISL_1464209, EPI_ISL_1464210, EPI_ISL_1464211, EPI_ISL_1464212, EPI_ISL_1464213, EPI_ISL_1464214, EPI_ISL_1464215, EPI_ISL_1464216, EPI_ISL_1464217, EPI_ISL_1464218, EPI_ISL_1464219, EPI_ISL_1464220, EPI_ISL_1464221, EPI_ISL_1464222, EPI_ISL_1464223, EPI_ISL_1464224, EPI_ISL_1464225, EPI_ISL_1464226, EPI_ISL_1464227, EPI_ISL_1464228, EPI_ISL_1464229, EPI_ISL_1464230, EPI_ISL_1464231, EPI_ISL_1464232, EPI_ISL_1464233, EPI_ISL_1464234, EPI_ISL_1464235, EPI_ISL_1464236, EPI_ISL_1464237, EPI_ISL_1464238, EPI_ISL_1464239, EPI_ISL_1464240, EPI_ISL_1464241, EPI_ISL_1464242, EPI_ISL_1464243, EPI_ISL_1464244, EPI_ISL_1464245, EPI_ISL_1464246, EPI_ISL_1464247, EPI_ISL_1464248, EPI_ISL_1464249, EPI_ISL_1464250, EPI_ISL_1464251, EPI_ISL_1464252, EPI_ISL_1464253, EPI_ISL_1464254, EPI_ISL_1464255, EPI_ISL_1464256, EPI_ISL_1464257, EPI_ISL_1464258, EPI_ISL_1464259, EPI_ISL_1464260, EPI_ISL_1464261, EPI_ISL_1464271, EPI_ISL_1464272, EPI_ISL_1464273, EPI_ISL_1464274, EPI_ISL_1464275, EPI_ISL_1464276, EPI_ISL_1464277, EPI_ISL_1464278, EPI_ISL_1464279, EPI_ISL_1464280, EPI_ISL_1464281, EPI_ISL_1464282, EPI_ISL_1464283, EPI_ISL_1464284, EPI_ISL_1464285, EPI_ISL_1464286, EPI_ISL_1464287, EPI_ISL_1464288, EPI_ISL_1464289, EPI_ISL_1464290, EPI_ISL_1464291, EPI_ISL_1464292, EPI_ISL_1464293, EPI_ISL_1464294, EPI_ISL_1464295, EPI_ISL_1464296, EPI_ISL_1464297, EPI_ISL_1464298, EPI_ISL_1464299, EPI_ISL_1464300, EPI_ISL_1464301, EPI_ISL_1464302, EPI_ISL_1464303, EPI_ISL_1464304, EPI_ISL_1464305, EPI_ISL_1464306, EPI_ISL_1464307, EPI_ISL_1464308, EPI_ISL_1464309, EPI_ISL_1464310, EPI_ISL_1464311, EPI_ISL_1464312, EPI_ISL_1464313, EPI_ISL_1464314, EPI_ISL_1464315, EPI_ISL_1464316, EPI_ISL_1464317, EPI_ISL_1464318, EPI_ISL_1464319, EPI_ISL_1464320, EPI_ISL_1464321, EPI_ISL_1464322, EPI_ISL_1464323, EPI_ISL_1464324, EPI_ISL_1464325, EPI_ISL_1464326, EPI_ISL_1464327, EPI_ISL_1464328, EPI_ISL_1464329, EPI_ISL_1464330, EPI_ISL_1464331, EPI_ISL_1464332, EPI_ISL_1464333, EPI_ISL_1464334, EPI_ISL_1464335, EPI_ISL_1464336, EPI_ISL_1464337, EPI_ISL_1464338, EPI_ISL_1464339, EPI_ISL_1464340, EPI_ISL_1464341, EPI_ISL_1464342, EPI_ISL_1464343, EPI_ISL_1464344, EPI_ISL_1464345, EPI_ISL_1464346, EPI_ISL_1464347, EPI_ISL_1464348, EPI_ISL_1464349, EPI_ISL_1464350, EPI_ISL_1464351, EPI_ISL_1464352, EPI_ISL_1464353, EPI_ISL_1464354, EPI_ISL_1464355, EPI_ISL_1464356, EPI_ISL_1464357, EPI_ISL_1464358, EPI_ISL_1464359, EPI_ISL_1464360, EPI_ISL_1464361, EPI_ISL_1464362, EPI_ISL_1464363, EPI_ISL_1464364, EPI_ISL_1464365, EPI_ISL_1464366, EPI_ISL_1464367, EPI_ISL_1464368, EPI_ISL_1464369, EPI_ISL_1464370, EPI_ISL_1464371, EPI_ISL_1464372, EPI_ISL_1464373, EPI_ISL_1464374, EPI_ISL_1464375, EPI_ISL_1464376, EPI_ISL_1464377, EPI_ISL_1464378, EPI_ISL_1464379, EPI_ISL_1464380, EPI_ISL_1464381, EPI_ISL_1464382, EPI_ISL_1464383, EPI_ISL_1464384, EPI_ISL_1464385, EPI_ISL_1464386, EPI_ISL_1464387, EPI_ISL_1464388, EPI_ISL_1464389, EPI_ISL_1464390, EPI_ISL_1464391, EPI_ISL_1464392, EPI_ISL_1464393, EPI_ISL_1464394, EPI_ISL_1464395, EPI_ISL_1464396, EPI_ISL_1464397, EPI_ISL_1464398, EPI_ISL_1464399, EPI_ISL_1464400, EPI_ISL_1464401, EPI_ISL_1464402, EPI_ISL_1464403, EPI_ISL_1464404, EPI_ISL_1464405, EPI_ISL_1464406, EPI_ISL_1464407, EPI_ISL_1464408, EPI_ISL_1464409, EPI_ISL_1464410, EPI_ISL_1464411, EPI_ISL_1464412, EPI_ISL_1464413, EPI_ISL_1464414, EPI_ISL_1464415, EPI_ISL_1464416, EPI_ISL_1464417, EPI_ISL_1464418, EPI_ISL_1464419, EPI_ISL_1464420, EPI_ISL_1464421, EPI_ISL_1464422, EPI_ISL_1464423, EPI_ISL_1464424, EPI_ISL_1464425, EPI_ISL_1464426, EPI_ISL_1464427, EPI_ISL_1464428, EPI_ISL_1464429, EPI_ISL_1464430, EPI_ISL_1464431, EPI_ISL_1464432, EPI_ISL_1464433, EPI_ISL_1464434, EPI_ISL_1464435, EPI_ISL_1464436, EPI_ISL_1464437, EPI_ISL_1464438, EPI_ISL_1464439, EPI_ISL_1464440, EPI_ISL_1464441, EPI_ISL_1464442, EPI_ISL_1464443, EPI_ISL_1464444, EPI_ISL_1464445, EPI_ISL_1464446, EPI_ISL_1464447, EPI_ISL_1464448, EPI_ISL_1464449, EPI_ISL_1464450, EPI_ISL_1464451, EPI_ISL_1464452, EPI_ISL_1464453, EPI_ISL_1464454, EPI_ISL_1464455, EPI_ISL_1464456, EPI_ISL_1464457, EPI_ISL_1464458, EPI_ISL_1464459, EPI_ISL_1464460, EPI_ISL_1464461, EPI_ISL_1464462, EPI_ISL_1464463, EPI_ISL_1464464, EPI_ISL_1464465, EPI_ISL_1464466, EPI_ISL_1464467, EPI_ISL_1464468, EPI_ISL_1464469, EPI_ISL_1464470, EPI_ISL_1464471, EPI_ISL_1464472, EPI_ISL_1464473, EPI_ISL_1464474, EPI_ISL_1464475, EPI_ISL_1464476, EPI_ISL_1464477, EPI_ISL_1464478, EPI_ISL_1464479, EPI_ISL_1464480, EPI_ISL_1464481, EPI_ISL_1464482, EPI_ISL_1464483, EPI_ISL_1464484, EPI_ISL_1464485, EPI_ISL_1464486, EPI_ISL_1464487, EPI_ISL_1464488, EPI_ISL_1464489, EPI_ISL_1464490, EPI_ISL_1464491, EPI_ISL_1464492, EPI_ISL_1464493, EPI_ISL_1464494, EPI_ISL_1464495, EPI_ISL_1464496, EPI_ISL_1464497, EPI_ISL_1464498, EPI_ISL_1464499, EPI_ISL_1464500, EPI_ISL_1464501, EPI_ISL_1464502, EPI_ISL_1464503, EPI_ISL_1464504, EPI_ISL_1464505, EPI_ISL_1464506, EPI_ISL_1464507, EPI_ISL_1464508, EPI_ISL_1464509, EPI_ISL_1464510, EPI_ISL_1464511, EPI_ISL_1464512, EPI_ISL_1464513, EPI_ISL_1464514, EPI_ISL_1464515, EPI_ISL_1464516, EPI_ISL_1464517, EPI_ISL_1464518, EPI_ISL_1464519, EPI_ISL_1464520, EPI_ISL_1464521, EPI_ISL_1464522, EPI_ISL_1464523, EPI_ISL_1464524, EPI_ISL_1464525, EPI_ISL_1464526, EPI_ISL_1464527, EPI_ISL_1464528, EPI_ISL_1464529, EPI_ISL_1464530, EPI_ISL_1464531, EPI_ISL_1464532, EPI_ISL_1464533, EPI_ISL_1464534, EPI_ISL_1464535, EPI_ISL_1464536, EPI_ISL_1464537, EPI_ISL_1464538, EPI_ISL_1464539, EPI_ISL_1464540, EPI_ISL_1464541, EPI_ISL_1464542, EPI_ISL_1464543, EPI_ISL_1464544, EPI_ISL_1464545, EPI_ISL_1464546, EPI_ISL_1464547, EPI_ISL_1464548, EPI_ISL_1464549, EPI_ISL_1464550, EPI_ISL_1464551, EPI_ISL_1464552, EPI_ISL_1464553, EPI_ISL_1464554, EPI_ISL_1464555, EPI_ISL_1464556, EPI_ISL_1464557, EPI_ISL_1464558, EPI_ISL_1464559, EPI_ISL_1464560, EPI_ISL_1464561, EPI_ISL_1464562, EPI_ISL_1464563, EPI_ISL_1464564, EPI_ISL_1464565, EPI_ISL_1464566, EPI_ISL_1464567, EPI_ISL_1464568, EPI_ISL_1464569, EPI_ISL_1464570, EPI_ISL_1464571, EPI_ISL_1464572, EPI_ISL_1464573, EPI_ISL_1464574, EPI_ISL_1464575, EPI_ISL_1464576, EPI_ISL_1464577, EPI_ISL_1464578, EPI_ISL_1464579, EPI_ISL_1464580, EPI_ISL_1464581, EPI_ISL_1464582, EPI_ISL_1464583, EPI_ISL_1464584, EPI_ISL_1464585, EPI_ISL_1715769, EPI_ISL_1715770, EPI_ISL_1715771, EPI_ISL_1715772, EPI_ISL_1715773, EPI_ISL_1715774, EPI_ISL_1715775, EPI_ISL_1715776, EPI_ISL_1715777, EPI_ISL_1715778, EPI_ISL_1715779, EPI_ISL_1715780, EPI_ISL_1715781, EPI_ISL_1715782, EPI_ISL_1715783, EPI_ISL_1715784, EPI_ISL_1715785, EPI_ISL_1715786, EPI_ISL_1715787, EPI_ISL_1715788, EPI_ISL_1715789, EPI_ISL_1715790, EPI_ISL_1715791, EPI_ISL_1715792, EPI_ISL_1715793, EPI_ISL_1715794, EPI_ISL_1715795, EPI_ISL_1715796, EPI_ISL_1715797, EPI_ISL_1715798, EPI_ISL_1715799, EPI_ISL_1715800, EPI_ISL_1715801, EPI_ISL_1715802, EPI_ISL_1715803, EPI_ISL_1715804, EPI_ISL_1715805, EPI_ISL_1715806, EPI_ISL_1715807, EPI_ISL_1715808, EPI_ISL_1715809, EPI_ISL_1715810, EPI_ISL_1715811, EPI_ISL_1715812, EPI_ISL_1715813, EPI_ISL_1715814, EPI_ISL_1715815, EPI_ISL_1715816, EPI_ISL_1715817, EPI_ISL_1715818, EPI_ISL_1715819, EPI_ISL_1715820, EPI_ISL_1715821, EPI_ISL_1715822, EPI_ISL_1715823, EPI_ISL_1715824, EPI_ISL_1715825, EPI_ISL_1715826, EPI_ISL_1715827, EPI_ISL_1715875, EPI_ISL_1715876, EPI_ISL_1715877, EPI_ISL_1715878, EPI_ISL_1715879, EPI_ISL_1715880, EPI_ISL_1715881, EPI_ISL_1715882, EPI_ISL_1715883, EPI_ISL_1715884, EPI_ISL_1715885, EPI_ISL_1715886, EPI_ISL_1715887, EPI_ISL_1715888, EPI_ISL_1715889, EPI_ISL_1715890, EPI_ISL_1715891, EPI_ISL_1715892, EPI_ISL_1715893, EPI_ISL_1715894, EPI_ISL_1715895, EPI_ISL_1715896, EPI_ISL_1715897, EPI_ISL_1715898, EPI_ISL_1715899, EPI_ISL_1715900, EPI_ISL_1715901, EPI_ISL_1715902, EPI_ISL_1715903, EPI_ISL_1715904, EPI_ISL_1715905, EPI_ISL_1715906, EPI_ISL_1715907, EPI_ISL_1715908, EPI_ISL_1715909, EPI_ISL_1715910, EPI_ISL_1715911, EPI_ISL_1715912, EPI_ISL_1715913, EPI_ISL_1715914, EPI_ISL_1715915, EPI_ISL_1715916, EPI_ISL_1715917, EPI_ISL_1715918, EPI_ISL_1715919, EPI_ISL_1715920, EPI_ISL_1715921, EPI_ISL_1715922, EPI_ISL_1715923, EPI_ISL_1715924, EPI_ISL_1715925, EPI_ISL_1715926, EPI_ISL_1715927, EPI_ISL_1715928, EPI_ISL_1715929, EPI_ISL_1715930, EPI_ISL_1715931, EPI_ISL_1715932, EPI_ISL_1715933, EPI_ISL_1715934, EPI_ISL_1715935, EPI_ISL_1715936, EPI_ISL_1715937, EPI_ISL_1715938, EPI_ISL_1715939, EPI_ISL_1715940, EPI_ISL_1715941, EPI_ISL_1715942, EPI_ISL_1715943, EPI_ISL_1715944, EPI_ISL_1715945, EPI_ISL_1715946, EPI_ISL_1715947, EPI_ISL_1715948, EPI_ISL_1715949, EPI_ISL_1715950, EPI_ISL_1715951, EPI_ISL_1715952, EPI_ISL_1715953, EPI_ISL_1715954, EPI_ISL_1715955, EPI_ISL_1715956, EPI_ISL_1715957, EPI_ISL_1715958, EPI_ISL_1715959, EPI_ISL_1715960, EPI_ISL_1715961, EPI_ISL_1715962, EPI_ISL_1715963, EPI_ISL_1715964, EPI_ISL_1715965, EPI_ISL_1715966, EPI_ISL_1715967, EPI_ISL_1715968, EPI_ISL_1715969, EPI_ISL_1715970, EPI_ISL_1715971, EPI_ISL_1715972, EPI_ISL_1715973, EPI_ISL_1715974, EPI_ISL_1715975, EPI_ISL_1715976, EPI_ISL_1715977, EPI_ISL_1715978, EPI_ISL_1715979, EPI_ISL_1715980, EPI_ISL_1715981, EPI_ISL_1715982, EPI_ISL_1715983, EPI_ISL_1715984, EPI_ISL_1715985, EPI_ISL_1715986, EPI_ISL_1715987, EPI_ISL_1715988, EPI_ISL_1715989, EPI_ISL_1715990, EPI_ISL_1715991, EPI_ISL_1715992, EPI_ISL_1715993, EPI_ISL_1715994, EPI_ISL_1715995, EPI_ISL_1715996, EPI_ISL_1715997, EPI_ISL_1715998, EPI_ISL_1715999, EPI_ISL_1716000, EPI_ISL_1716001, EPI_ISL_1716002, EPI_ISL_1716003, EPI_ISL_1716004, EPI_ISL_1716005, EPI_ISL_1716006, EPI_ISL_1716007, EPI_ISL_1716008, EPI_ISL_1716009, EPI_ISL_1716010, EPI_ISL_1716011, EPI_ISL_1716012, EPI_ISL_1716013, EPI_ISL_1716014, EPI_ISL_1716015, EPI_ISL_1716016, EPI_ISL_1716017, EPI_ISL_1716018, EPI_ISL_1716019, EPI_ISL_1716020, EPI_ISL_1716021, EPI_ISL_1716022, EPI_ISL_1716023, EPI_ISL_1716024, EPI_ISL_1716025, EPI_ISL_1716026, EPI_ISL_1716027, EPI_ISL_1716028, EPI_ISL_1716029, EPI_ISL_1716030, EPI_ISL_1716031, EPI_ISL_1716032, EPI_ISL_1716033, EPI_ISL_1716034, EPI_ISL_1716035, EPI_ISL_1716036, EPI_ISL_1716037, EPI_ISL_1716038, EPI_ISL_1716039, EPI_ISL_1716040, EPI_ISL_1716041, EPI_ISL_1716042, EPI_ISL_1716043, EPI_ISL_1716044, EPI_ISL_1716045, EPI_ISL_1716046, EPI_ISL_1716047, EPI_ISL_1716048, EPI_ISL_1716049, EPI_ISL_1716050, EPI_ISL_1716051, EPI_ISL_1716052, EPI_ISL_1716053, EPI_ISL_1716054, EPI_ISL_1716055, EPI_ISL_1716092, EPI_ISL_1716093, EPI_ISL_1716094, EPI_ISL_1716095, EPI_ISL_1716096, EPI_ISL_1716097, EPI_ISL_1716098, EPI_ISL_1716099, EPI_ISL_1716100, EPI_ISL_1716101, EPI_ISL_1716102, EPI_ISL_1716103, EPI_ISL_1716104, EPI_ISL_1716105, EPI_ISL_1716106, EPI_ISL_1716107, EPI_ISL_1716108, EPI_ISL_1716109, EPI_ISL_1716110, EPI_ISL_1716111, EPI_ISL_1716112, EPI_ISL_1716113, EPI_ISL_1716114, EPI_ISL_1716115, EPI_ISL_1716116, EPI_ISL_1716117, EPI_ISL_1716118, EPI_ISL_1716119, EPI_ISL_1716120, EPI_ISL_1716121, EPI_ISL_1716122, EPI_ISL_1716123, EPI_ISL_1716124, EPI_ISL_1716125, EPI_ISL_1716126, EPI_ISL_1716127, EPI_ISL_1716128, EPI_ISL_1716129, EPI_ISL_1716130, EPI_ISL_1716131, EPI_ISL_1716132, EPI_ISL_1716133, EPI_ISL_1716134, EPI_ISL_1716135, EPI_ISL_1716136, EPI_ISL_1716137, EPI_ISL_1716138, EPI_ISL_1716139, EPI_ISL_1716140, EPI_ISL_1716141, EPI_ISL_1716142, EPI_ISL_1716143, EPI_ISL_1716144, EPI_ISL_1716145, EPI_ISL_1716146, EPI_ISL_1716147, EPI_ISL_1716148, EPI_ISL_1716149, EPI_ISL_1716150, EPI_ISL_1716151, EPI_ISL_1716152, EPI_ISL_1716153, EPI_ISL_1716154, EPI_ISL_1716155, EPI_ISL_1716156, EPI_ISL_1716157, EPI_ISL_1716158, EPI_ISL_1716159, EPI_ISL_1716160, EPI_ISL_1716161, EPI_ISL_1716162, EPI_ISL_1716163, EPI_ISL_1716164, EPI_ISL_1716165, EPI_ISL_1716166, EPI_ISL_1716167, EPI_ISL_1716168, EPI_ISL_1716169, EPI_ISL_1716170, EPI_ISL_1716171, EPI_ISL_1716172, EPI_ISL_1716173, EPI_ISL_1716174, EPI_ISL_1716175, EPI_ISL_1716176, EPI_ISL_1716177, EPI_ISL_1716178, EPI_ISL_1716179, EPI_ISL_1716180, EPI_ISL_1716181, EPI_ISL_1716182, EPI_ISL_1716183, EPI_ISL_1716184, EPI_ISL_1716185, EPI_ISL_1716186, EPI_ISL_1716187, EPI_ISL_1716188, EPI_ISL_1716189, EPI_ISL_1716190, EPI_ISL_1716191, EPI_ISL_1716192, EPI_ISL_1716193, EPI_ISL_1716194, EPI_ISL_1716195, EPI_ISL_1716196, EPI_ISL_1716197, EPI_ISL_1716198, EPI_ISL_1716199, EPI_ISL_1716200, EPI_ISL_1716201, EPI_ISL_1716202, EPI_ISL_1716203, EPI_ISL_1716204, EPI_ISL_1716205, EPI_ISL_1716206, EPI_ISL_1716207, EPI_ISL_1716208, EPI_ISL_1716209, EPI_ISL_1716210, EPI_ISL_1716211, EPI_ISL_1716212, EPI_ISL_1716213, EPI_ISL_1716214, EPI_ISL_1716215, EPI_ISL_1716216, EPI_ISL_1716217, EPI_ISL_1716218, EPI_ISL_1716219, EPI_ISL_1716220, EPI_ISL_1716221, EPI_ISL_1716222, EPI_ISL_1716223, EPI_ISL_1716224, EPI_ISL_1716225, EPI_ISL_1716226, EPI_ISL_1716227, EPI_ISL_1716228, EPI_ISL_1716229, EPI_ISL_1716230, EPI_ISL_1716231, EPI_ISL_1716232, EPI_ISL_1716233, EPI_ISL_1716234, EPI_ISL_1716235, EPI_ISL_1716236, EPI_ISL_1716237, EPI_ISL_1716238, EPI_ISL_1716239, EPI_ISL_1716240, EPI_ISL_1716241, EPI_ISL_1716242, EPI_ISL_1716243, EPI_ISL_1716244, EPI_ISL_1716245, EPI_ISL_1716246, EPI_ISL_1716247, EPI_ISL_1716248, EPI_ISL_1716249, EPI_ISL_1716250, EPI_ISL_1716251, EPI_ISL_1716252, EPI_ISL_1716253, EPI_ISL_1716254, EPI_ISL_1716255, EPI_ISL_1716256, EPI_ISL_1716257, EPI_ISL_1716258, EPI_ISL_1716259, EPI_ISL_1716260, EPI_ISL_1716261, EPI_ISL_1716262, EPI_ISL_1716263, EPI_ISL_1716264, EPI_ISL_1716280, EPI_ISL_1716281, EPI_ISL_1716282, EPI_ISL_1716283, EPI_ISL_1716284, EPI_ISL_1716285, EPI_ISL_1716286, EPI_ISL_1716287, EPI_ISL_1716288, EPI_ISL_1716289, EPI_ISL_1716290, EPI_ISL_1716291, EPI_ISL_1716292, EPI_ISL_1716293, EPI_ISL_1716294, EPI_ISL_1716295, EPI_ISL_1716296, EPI_ISL_1716297, EPI_ISL_1716298, EPI_ISL_1716299, EPI_ISL_1716300, EPI_ISL_1716301, EPI_ISL_1716302, EPI_ISL_1716303, EPI_ISL_1716304, EPI_ISL_1716305, EPI_ISL_1716306, EPI_ISL_1716307, EPI_ISL_1716308, EPI_ISL_1716309, EPI_ISL_1716310, EPI_ISL_1716311, EPI_ISL_1716312, EPI_ISL_1716313, EPI_ISL_1716314, EPI_ISL_1716315, EPI_ISL_1716316, EPI_ISL_1716317, EPI_ISL_1716318, EPI_ISL_1716319, EPI_ISL_1716320, EPI_ISL_1716321, EPI_ISL_1716322, EPI_ISL_1716323, EPI_ISL_1716324, EPI_ISL_1716325, EPI_ISL_1716326, EPI_ISL_1716327, EPI_ISL_1716328, EPI_ISL_1716329, EPI_ISL_1716330, EPI_ISL_1716331, EPI_ISL_1716332, EPI_ISL_1716333, EPI_ISL_1716334, EPI_ISL_1716335, EPI_ISL_1716336, EPI_ISL_1716337, EPI_ISL_1716338, EPI_ISL_1716339, EPI_ISL_1716340, EPI_ISL_1716341, EPI_ISL_1716342, EPI_ISL_1716343, EPI_ISL_1716344, EPI_ISL_1716345, EPI_ISL_1716346, EPI_ISL_1716347, EPI_ISL_1716348, EPI_ISL_1716349, EPI_ISL_1716350, EPI_ISL_1716351, EPI_ISL_1716352, EPI_ISL_1716353, EPI_ISL_1716354, EPI_ISL_1716355, EPI_ISL_1716356, EPI_ISL_1716357, EPI_ISL_1716358, EPI_ISL_1716359, EPI_ISL_1716360, EPI_ISL_1716361, EPI_ISL_1716362, EPI_ISL_1716363, EPI_ISL_1716364, EPI_ISL_1716365, EPI_ISL_1716366, EPI_ISL_1716367, EPI_ISL_1716368, EPI_ISL_1716369, EPI_ISL_1716370, EPI_ISL_1716371, EPI_ISL_1716372, EPI_ISL_1716373, EPI_ISL_1716374, EPI_ISL_1716375, EPI_ISL_1716376, EPI_ISL_1716377, EPI_ISL_1716378, EPI_ISL_1716379, EPI_ISL_1716380, EPI_ISL_1716381, EPI_ISL_1716382, EPI_ISL_1716383, EPI_ISL_1716384, EPI_ISL_1716385, EPI_ISL_1716386, EPI_ISL_1716387, EPI_ISL_1716388, EPI_ISL_1716389, EPI_ISL_1716390, EPI_ISL_1716391, EPI_ISL_1716392, EPI_ISL_1716393, EPI_ISL_1716394, EPI_ISL_1716395, EPI_ISL_1716396, EPI_ISL_1861707, EPI_ISL_1861709, EPI_ISL_1861710, EPI_ISL_1861712, EPI_ISL_1861714, EPI_ISL_1861716, EPI_ISL_1861718, EPI_ISL_1861720, EPI_ISL_1861722, EPI_ISL_1861724, EPI_ISL_1861726, EPI_ISL_1861727, EPI_ISL_1861729, EPI_ISL_1861731, EPI_ISL_1861733, EPI_ISL_1861735, EPI_ISL_1861737, EPI_ISL_1861739, EPI_ISL_1861741, EPI_ISL_1861743, EPI_ISL_1861744, EPI_ISL_1861746, EPI_ISL_1861748, EPI_ISL_1861750, EPI_ISL_1861752, EPI_ISL_1861754, EPI_ISL_1861755, EPI_ISL_1861757, EPI_ISL_1861759, EPI_ISL_1861761, EPI_ISL_1861763, EPI_ISL_1861765, EPI_ISL_1861767, EPI_ISL_1861768, EPI_ISL_1861770, EPI_ISL_1861772, EPI_ISL_1861774, EPI_ISL_1861776, EPI_ISL_1861778, EPI_ISL_1861780, EPI_ISL_1861782, EPI_ISL_1861784, EPI_ISL_1861786, EPI_ISL_1861788, EPI_ISL_1861790, EPI_ISL_1861792, EPI_ISL_1861793, EPI_ISL_1861795, EPI_ISL_1861797, EPI_ISL_1861799, EPI_ISL_1861801, EPI_ISL_1861803, EPI_ISL_1861805, EPI_ISL_1861806, EPI_ISL_1861808, EPI_ISL_1861810, EPI_ISL_1861812, EPI_ISL_1861813, EPI_ISL_1861814, EPI_ISL_1861815, EPI_ISL_1861816, EPI_ISL_1861818, EPI_ISL_1861820, EPI_ISL_1861822, EPI_ISL_1861824, EPI_ISL_1861826, EPI_ISL_1861828, EPI_ISL_1861830, EPI_ISL_1861832, EPI_ISL_1861833, EPI_ISL_1861835, EPI_ISL_1861837, EPI_ISL_1861839, EPI_ISL_1861841, EPI_ISL_1861843, EPI_ISL_1861845, EPI_ISL_1861847, EPI_ISL_1861848, EPI_ISL_1861850, EPI_ISL_1861852, EPI_ISL_1861854, EPI_ISL_1861856, EPI_ISL_1861857, EPI_ISL_1861859, EPI_ISL_1861861, EPI_ISL_1861863, EPI_ISL_1861865, EPI_ISL_1861867, EPI_ISL_1861869, EPI_ISL_1861871, EPI_ISL_1861873, EPI_ISL_1861875, EPI_ISL_1861877, EPI_ISL_1861878, EPI_ISL_1861880, EPI_ISL_1861882, EPI_ISL_1861884, EPI_ISL_1861886, EPI_ISL_1861888, EPI_ISL_1861889, EPI_ISL_1861891, EPI_ISL_1861893, EPI_ISL_1861895, EPI_ISL_1861897, EPI_ISL_1861899, EPI_ISL_1861901, EPI_ISL_1861903, EPI_ISL_1861905, EPI_ISL_1861906, EPI_ISL_1861908, EPI_ISL_1861910, EPI_ISL_1861912, EPI_ISL_1861914, EPI_ISL_1861916, EPI_ISL_1861918, EPI_ISL_1861920, EPI_ISL_1861922, EPI_ISL_1861924, EPI_ISL_1861926, EPI_ISL_1861928, EPI_ISL_1861930, EPI_ISL_1861931, EPI_ISL_1861933, EPI_ISL_1861935, EPI_ISL_1861937, EPI_ISL_1861939, EPI_ISL_1861941, EPI_ISL_1861943, EPI_ISL_1861944, EPI_ISL_1861946, EPI_ISL_1861948, EPI_ISL_1861950, EPI_ISL_1861952, EPI_ISL_1861954, EPI_ISL_1861956, EPI_ISL_1861958, EPI_ISL_1861960, EPI_ISL_1861962, EPI_ISL_1861964, EPI_ISL_1861966, EPI_ISL_1861968, EPI_ISL_1861971, EPI_ISL_1861973, EPI_ISL_1861975, EPI_ISL_1861977, EPI_ISL_1861979, EPI_ISL_1861981, EPI_ISL_1861984, EPI_ISL_1861986, EPI_ISL_1861988, EPI_ISL_1861990, EPI_ISL_1861992, EPI_ISL_1861994, EPI_ISL_1861996, EPI_ISL_1861998, EPI_ISL_1862001, EPI_ISL_1862003, EPI_ISL_1862005, EPI_ISL_1862007, EPI_ISL_1862009, EPI_ISL_1862011, EPI_ISL_1862013, EPI_ISL_1862015, EPI_ISL_1862017, EPI_ISL_1862019, EPI_ISL_1862021, EPI_ISL_1862023, EPI_ISL_1862025, EPI_ISL_1862028, EPI_ISL_1862030, EPI_ISL_1862032, EPI_ISL_1862034, EPI_ISL_1862037, EPI_ISL_1862039, EPI_ISL_1862041, EPI_ISL_1862044, EPI_ISL_1862046, EPI_ISL_1862048, EPI_ISL_1862050, EPI_ISL_1862052, EPI_ISL_1862054, EPI_ISL_1862056, EPI_ISL_1862058, EPI_ISL_1862060, EPI_ISL_1862063, EPI_ISL_1862064, EPI_ISL_1862067, EPI_ISL_1862069, EPI_ISL_1862071, EPI_ISL_1862073, EPI_ISL_1862075, EPI_ISL_1862077, EPI_ISL_1862078, EPI_ISL_1862080, EPI_ISL_1862082, EPI_ISL_1862084, EPI_ISL_1862086, EPI_ISL_1862088, EPI_ISL_1862090, EPI_ISL_1862092, EPI_ISL_1862094, EPI_ISL_1862096, EPI_ISL_1862098, EPI_ISL_1862101, EPI_ISL_1862103, EPI_ISL_1862105, EPI_ISL_1862107, EPI_ISL_1862109, EPI_ISL_1862111, EPI_ISL_1862113, EPI_ISL_1862115, EPI_ISL_1862117, EPI_ISL_1862119, EPI_ISL_1862121, EPI_ISL_1862123, EPI_ISL_1862125, EPI_ISL_1862127, EPI_ISL_1862129, EPI_ISL_1862131, EPI_ISL_1862133, EPI_ISL_1862136, EPI_ISL_1862137, EPI_ISL_1862140, EPI_ISL_1862141, EPI_ISL_1862144, EPI_ISL_1862146, EPI_ISL_1862148, EPI_ISL_1862150, EPI_ISL_1862152, EPI_ISL_1862154, EPI_ISL_1862156, EPI_ISL_1862158, EPI_ISL_1862161, EPI_ISL_1862162, EPI_ISL_1862165, EPI_ISL_1862167, EPI_ISL_1862169, EPI_ISL_1862171, EPI_ISL_1862173, EPI_ISL_1862175, EPI_ISL_1862177, EPI_ISL_1862179, EPI_ISL_1862181, EPI_ISL_1862183, EPI_ISL_1862185, EPI_ISL_1862187, EPI_ISL_1862189, EPI_ISL_1862192, EPI_ISL_1862193, EPI_ISL_1862196, EPI_ISL_1862197, EPI_ISL_1862199, EPI_ISL_1862201, EPI_ISL_1862203, EPI_ISL_1862206, EPI_ISL_1862208, EPI_ISL_1862210, EPI_ISL_1862212, EPI_ISL_1862214, EPI_ISL_1862216, EPI_ISL_1862218, EPI_ISL_1862220, EPI_ISL_1862222, EPI_ISL_1862224, EPI_ISL_1862226, EPI_ISL_1862228, EPI_ISL_1862231, EPI_ISL_1862233, EPI_ISL_1862235, EPI_ISL_1862237, EPI_ISL_1862239, EPI_ISL_1862241, EPI_ISL_1862244, EPI_ISL_1862245, EPI_ISL_1862248, EPI_ISL_1862249, EPI_ISL_1862252, EPI_ISL_1862254, EPI_ISL_1862256, EPI_ISL_1862258, EPI_ISL_1862260, EPI_ISL_1862262, EPI_ISL_1862264, EPI_ISL_1862267, EPI_ISL_1862269, EPI_ISL_1862271, EPI_ISL_1862273, EPI_ISL_1862275, EPI_ISL_1862278, EPI_ISL_1862280, EPI_ISL_1862283, EPI_ISL_1862285, EPI_ISL_1862287, EPI_ISL_1862289, EPI_ISL_1862291, EPI_ISL_1862293, EPI_ISL_1862295, EPI_ISL_1862297, EPI_ISL_1862299, EPI_ISL_1862301, EPI_ISL_1862303, EPI_ISL_1862305, EPI_ISL_1862307, EPI_ISL_1862309, EPI_ISL_1862311, EPI_ISL_1862313, EPI_ISL_1862316, EPI_ISL_1862318, EPI_ISL_1862320, EPI_ISL_1862322, EPI_ISL_1862323, EPI_ISL_1862325, EPI_ISL_1862327, EPI_ISL_1862330, EPI_ISL_1862332, EPI_ISL_1862333, EPI_ISL_1862336, EPI_ISL_1862338, EPI_ISL_1862340, EPI_ISL_1862342, EPI_ISL_1862345, EPI_ISL_1862347, EPI_ISL_1862349, EPI_ISL_1862352, EPI_ISL_1862354, EPI_ISL_1862356, EPI_ISL_1862358, EPI_ISL_1862360, EPI_ISL_1862362, EPI_ISL_1862364, EPI_ISL_1862366, EPI_ISL_1862368, EPI_ISL_1862371, EPI_ISL_1862373, EPI_ISL_1862375, EPI_ISL_1862378, EPI_ISL_1862380, EPI_ISL_1862440, EPI_ISL_1862442, EPI_ISL_1862444, EPI_ISL_2384371, EPI_ISL_2384372, EPI_ISL_2384373, EPI_ISL_2384374, EPI_ISL_2384375, EPI_ISL_2384376, EPI_ISL_2384377, EPI_ISL_2384378, EPI_ISL_2384379, EPI_ISL_2384380, EPI_ISL_2384381, EPI_ISL_2384382, EPI_ISL_2384383, EPI_ISL_2384384, EPI_ISL_2384385, EPI_ISL_2384386, EPI_ISL_2384387, EPI_ISL_2384388, EPI_ISL_2384389, EPI_ISL_2384390, EPI_ISL_2384391, EPI_ISL_2384392, EPI_ISL_2384393, EPI_ISL_2384394, EPI_ISL_2384395, EPI_ISL_2384396, EPI_ISL_2384397, EPI_ISL_2384398, EPI_ISL_2384399, EPI_ISL_2384400, EPI_ISL_2384401, EPI_ISL_2384402, EPI_ISL_2384403, EPI_ISL_2384404, EPI_ISL_2384405, EPI_ISL_2384406, EPI_ISL_2384407, EPI_ISL_2384408, EPI_ISL_2384409, EPI_ISL_2384410, EPI_ISL_2384411, EPI_ISL_2384412, EPI_ISL_2384413, EPI_ISL_2384414, EPI_ISL_2384415, EPI_ISL_2384416, EPI_ISL_2384417, EPI_ISL_2384418, EPI_ISL_2384419, EPI_ISL_2384420, EPI_ISL_2384421, EPI_ISL_2384422, EPI_ISL_2384423, EPI_ISL_2384424, EPI_ISL_2384425, EPI_ISL_2384426, EPI_ISL_2384427, EPI_ISL_2384428, EPI_ISL_2384429, EPI_ISL_2384430, EPI_ISL_2384431, EPI_ISL_2384432, EPI_ISL_2384433, EPI_ISL_2384434, EPI_ISL_2384435, EPI_ISL_2384436, EPI_ISL_2384437, EPI_ISL_2384438, EPI_ISL_2384439, EPI_ISL_2384440, EPI_ISL_2384441, EPI_ISL_2384442, EPI_ISL_2384443, EPI_ISL_2384444, EPI_ISL_2384445, EPI_ISL_2384446, EPI_ISL_2384447, EPI_ISL_2384448, EPI_ISL_2384449, EPI_ISL_2384450, EPI_ISL_2384451, EPI_ISL_2384452, EPI_ISL_2384453, EPI_ISL_2384454, EPI_ISL_2384455, EPI_ISL_2384456, EPI_ISL_2384457, EPI_ISL_2384458, EPI_ISL_2384459, EPI_ISL_2384460, EPI_ISL_2384461, EPI_ISL_2384462, EPI_ISL_2384463, EPI_ISL_2384464, EPI_ISL_2384465, EPI_ISL_2384466, EPI_ISL_2384467, EPI_ISL_2384468, EPI_ISL_2384469, EPI_ISL_2384470, EPI_ISL_2384471, EPI_ISL_2384472, EPI_ISL_2384473, EPI_ISL_2384474, EPI_ISL_2384475, EPI_ISL_2384476, EPI_ISL_2384477, EPI_ISL_2384478, EPI_ISL_2384479, EPI_ISL_2384480, EPI_ISL_2384481, EPI_ISL_2384482, EPI_ISL_2384483, EPI_ISL_2384484, EPI_ISL_2384485, EPI_ISL_2384486, EPI_ISL_2384487, EPI_ISL_2384488, EPI_ISL_2384489, EPI_ISL_2384490, EPI_ISL_2384491, EPI_ISL_2384492, EPI_ISL_2384493, EPI_ISL_2384494, EPI_ISL_2384495, EPI_ISL_2384496, EPI_ISL_2384497, EPI_ISL_2384498, EPI_ISL_2384499, EPI_ISL_2384500, EPI_ISL_2384501, EPI_ISL_2384502, EPI_ISL_2384503, EPI_ISL_2384504, EPI_ISL_2384505, EPI_ISL_2384506, EPI_ISL_2384507, EPI_ISL_2384508, EPI_ISL_2384509, EPI_ISL_2384510, EPI_ISL_2384511, EPI_ISL_2384512, EPI_ISL_2384513, EPI_ISL_2384514, EPI_ISL_2384515, EPI_ISL_2384516, EPI_ISL_2384517, EPI_ISL_2384518, EPI_ISL_2384519, EPI_ISL_2384520, EPI_ISL_2384521, EPI_ISL_2384522, EPI_ISL_2384523, EPI_ISL_2384524, EPI_ISL_2384525, EPI_ISL_2384526, EPI_ISL_2384527, EPI_ISL_2384528, EPI_ISL_2384529, EPI_ISL_2384530, EPI_ISL_2384531, EPI_ISL_2384532, EPI_ISL_2384533, EPI_ISL_2384534, EPI_ISL_2384535, EPI_ISL_2384536, EPI_ISL_2384537, EPI_ISL_2384538, EPI_ISL_2384539, EPI_ISL_2384540, EPI_ISL_2384541, EPI_ISL_2384542, EPI_ISL_2384544, EPI_ISL_2384545, EPI_ISL_2384546, EPI_ISL_2384547, EPI_ISL_2384555, EPI_ISL_2384556, EPI_ISL_2384557, EPI_ISL_2384558, EPI_ISL_2384559, EPI_ISL_2384560, EPI_ISL_2384561, EPI_ISL_2384562, EPI_ISL_2384563, EPI_ISL_2384564, EPI_ISL_2384565, EPI_ISL_2384566, EPI_ISL_2384567, EPI_ISL_2384568, EPI_ISL_2384569, EPI_ISL_2384570, EPI_ISL_2384571, EPI_ISL_2384572, EPI_ISL_2384573, EPI_ISL_2384574, EPI_ISL_2384575, EPI_ISL_2384576, EPI_ISL_2384577, EPI_ISL_2384578, EPI_ISL_2384579, EPI_ISL_2384580, EPI_ISL_2384581, EPI_ISL_2384582, EPI_ISL_2384583, EPI_ISL_2384584, EPI_ISL_2384585, EPI_ISL_2384586, EPI_ISL_2384587, EPI_ISL_2384588, EPI_ISL_2384589, EPI_ISL_2384590, EPI_ISL_2384591, EPI_ISL_2384592, EPI_ISL_2384593, EPI_ISL_2384594, EPI_ISL_2384595, EPI_ISL_2384596, EPI_ISL_2384597, EPI_ISL_2384598, EPI_ISL_2384599, EPI_ISL_2384600, EPI_ISL_2384601, EPI_ISL_2384602, EPI_ISL_2384603, EPI_ISL_2384604, EPI_ISL_2384605, EPI_ISL_2384606, EPI_ISL_2384607, EPI_ISL_2384608, EPI_ISL_2384609, EPI_ISL_2384610, EPI_ISL_2384611, EPI_ISL_2384612, EPI_ISL_2384613, EPI_ISL_2384614, EPI_ISL_2384615, EPI_ISL_2384616, EPI_ISL_2384617, EPI_ISL_2384618, EPI_ISL_2384619, EPI_ISL_2384620, EPI_ISL_2384621, EPI_ISL_2384622, EPI_ISL_2384623, EPI_ISL_2384624, EPI_ISL_2384625, EPI_ISL_2384626, EPI_ISL_2384627, EPI_ISL_2384628, EPI_ISL_2384629, EPI_ISL_2384630, EPI_ISL_2384631, EPI_ISL_2384632, EPI_ISL_2384633, EPI_ISL_2384634, EPI_ISL_2384635, EPI_ISL_2384636, EPI_ISL_2384637, EPI_ISL_2384638, EPI_ISL_2384639, EPI_ISL_2384640, EPI_ISL_2384641, EPI_ISL_2384642, EPI_ISL_2384643, EPI_ISL_2384644, EPI_ISL_2384645, EPI_ISL_2384646, EPI_ISL_2384647, EPI_ISL_2384648, EPI_ISL_2384649, EPI_ISL_2384650, EPI_ISL_2384651, EPI_ISL_2384652, EPI_ISL_2384653, EPI_ISL_2384654, EPI_ISL_2384655, EPI_ISL_2384656, EPI_ISL_2384657, EPI_ISL_2384658, EPI_ISL_2384659, EPI_ISL_2384660, EPI_ISL_2384661, EPI_ISL_2384662, EPI_ISL_2384663, EPI_ISL_2384664, EPI_ISL_2384665, EPI_ISL_2384666, EPI_ISL_2384667, EPI_ISL_2384668, EPI_ISL_2384669, EPI_ISL_2384670, EPI_ISL_2384671, EPI_ISL_2384672, EPI_ISL_2384673, EPI_ISL_2384674, EPI_ISL_2384675, EPI_ISL_2384676, EPI_ISL_2384677, EPI_ISL_2384678, EPI_ISL_2384679, EPI_ISL_2384680, EPI_ISL_2384681, EPI_ISL_2384682, EPI_ISL_2384683, EPI_ISL_2384684, EPI_ISL_2384685, EPI_ISL_2384686, EPI_ISL_2384687, EPI_ISL_2384688, EPI_ISL_2384689, EPI_ISL_2384690, EPI_ISL_2384691, EPI_ISL_2384692, EPI_ISL_2384693, EPI_ISL_2384694, EPI_ISL_2384695, EPI_ISL_2384696, EPI_ISL_2384697, EPI_ISL_2384698, EPI_ISL_2384699, EPI_ISL_2384700, EPI_ISL_2384701, EPI_ISL_2384702, EPI_ISL_2384703, EPI_ISL_2384704, EPI_ISL_2384705, EPI_ISL_2384706, EPI_ISL_2384707, EPI_ISL_2384708, EPI_ISL_2384709, EPI_ISL_2384711, EPI_ISL_2384712, EPI_ISL_2384713, EPI_ISL_2384714, EPI_ISL_2384715, EPI_ISL_2384741, EPI_ISL_2384742, EPI_ISL_2384743, EPI_ISL_2384744, EPI_ISL_2384745, EPI_ISL_2384746, EPI_ISL_2384747, EPI_ISL_2384748, EPI_ISL_2384749, EPI_ISL_2384750, EPI_ISL_2384751, EPI_ISL_2384752, EPI_ISL_2384753, EPI_ISL_2384754, EPI_ISL_2384755, EPI_ISL_2384756, EPI_ISL_2384757, EPI_ISL_2384758, EPI_ISL_2384759, EPI_ISL_2384760, EPI_ISL_2384761, EPI_ISL_2384762, EPI_ISL_2384763, EPI_ISL_2384764, EPI_ISL_2384765, EPI_ISL_2384766, EPI_ISL_2384767, EPI_ISL_2384768, EPI_ISL_2384769, EPI_ISL_2384770, EPI_ISL_2384771, EPI_ISL_2384772, EPI_ISL_2384773, EPI_ISL_2384774, EPI_ISL_2384775, EPI_ISL_2384776, EPI_ISL_2384777, EPI_ISL_2384778, EPI_ISL_2384779, EPI_ISL_2384780, EPI_ISL_2384781, EPI_ISL_2384782, EPI_ISL_2384783, EPI_ISL_2384784, EPI_ISL_2384785, EPI_ISL_2384786, EPI_ISL_2384787, EPI_ISL_2384788, EPI_ISL_2384789, EPI_ISL_2384790, EPI_ISL_2384791, EPI_ISL_2384792, EPI_ISL_2384793, EPI_ISL_2384794, EPI_ISL_2384795, EPI_ISL_2384796, EPI_ISL_2384797, EPI_ISL_2384798, EPI_ISL_2384799, EPI_ISL_2384800, EPI_ISL_2384801, EPI_ISL_2384802, EPI_ISL_2384803, EPI_ISL_2384804, EPI_ISL_2384805, EPI_ISL_2384807, EPI_ISL_2384808, EPI_ISL_2384809, EPI_ISL_2384810, EPI_ISL_2384811, EPI_ISL_2384812, EPI_ISL_2384813, EPI_ISL_2384814, EPI_ISL_2384815, EPI_ISL_2384816, EPI_ISL_2384817, EPI_ISL_2384818, EPI_ISL_2384819, EPI_ISL_2384820, EPI_ISL_2384821, EPI_ISL_2384822, EPI_ISL_2384823, EPI_ISL_2384824, EPI_ISL_2384825, EPI_ISL_2384826, EPI_ISL_2384827, EPI_ISL_2384828, EPI_ISL_2384829, EPI_ISL_2384830, EPI_ISL_2384831, EPI_ISL_2384832, EPI_ISL_2384833, EPI_ISL_2384834, EPI_ISL_2384835, EPI_ISL_2384836, EPI_ISL_2384837, EPI_ISL_2384838, EPI_ISL_2384839, EPI_ISL_2384840, EPI_ISL_2384841, EPI_ISL_2384842, EPI_ISL_2384843, EPI_ISL_2384845, EPI_ISL_2384846, EPI_ISL_2384847, EPI_ISL_2384848, EPI_ISL_2384849, EPI_ISL_2384850, EPI_ISL_2384851, EPI_ISL_2384853, EPI_ISL_2384854, EPI_ISL_2384855, EPI_ISL_2384856, EPI_ISL_2384857, EPI_ISL_2384858, EPI_ISL_2384859, EPI_ISL_2384860, EPI_ISL_2384861, EPI_ISL_2384862, EPI_ISL_2384863, EPI_ISL_2384864, EPI_ISL_2384865, EPI_ISL_2384866, EPI_ISL_2384867, EPI_ISL_2384868, EPI_ISL_2384869, EPI_ISL_2384870, EPI_ISL_2384871, EPI_ISL_2384872, EPI_ISL_2384873, EPI_ISL_2384874, EPI_ISL_2384875, EPI_ISL_2384876, EPI_ISL_2384877, EPI_ISL_2384878, EPI_ISL_2384879, EPI_ISL_2384880, EPI_ISL_2384881, EPI_ISL_2384882, EPI_ISL_2384883, EPI_ISL_2384884, EPI_ISL_2384885, EPI_ISL_2384886, EPI_ISL_2384887, EPI_ISL_2384888, EPI_ISL_2384889, EPI_ISL_2384890, EPI_ISL_2384891, EPI_ISL_2384892, EPI_ISL_2384893, EPI_ISL_2384894, EPI_ISL_2384895, EPI_ISL_2384896, EPI_ISL_2384897, EPI_ISL_2384898, EPI_ISL_2384899, EPI_ISL_2384900, EPI_ISL_2384901, EPI_ISL_2384903, EPI_ISL_2384904, EPI_ISL_2384905, EPI_ISL_2384906, EPI_ISL_2384907, EPI_ISL_2384908, EPI_ISL_2384909, EPI_ISL_2384910, EPI_ISL_2384917, EPI_ISL_2384918, EPI_ISL_2384919, EPI_ISL_2384920, EPI_ISL_2384921, EPI_ISL_2384922, EPI_ISL_2384923, EPI_ISL_2384924, EPI_ISL_2384925, EPI_ISL_2384926, EPI_ISL_2384927, EPI_ISL_2384928, EPI_ISL_2384929, EPI_ISL_2384930, EPI_ISL_2384931, EPI_ISL_2384932, EPI_ISL_2384933, EPI_ISL_2384934, EPI_ISL_2384935, EPI_ISL_2384936, EPI_ISL_2384937, EPI_ISL_2384938, EPI_ISL_2384939, EPI_ISL_2384940, EPI_ISL_2384941, EPI_ISL_2384943, EPI_ISL_2384944, EPI_ISL_2384945, EPI_ISL_2384946, EPI_ISL_2384947, EPI_ISL_2384948, EPI_ISL_2384949, EPI_ISL_2384950, EPI_ISL_2384951, EPI_ISL_2384952, EPI_ISL_2384953, EPI_ISL_2384954, EPI_ISL_2384955, EPI_ISL_2384956, EPI_ISL_2384957, EPI_ISL_2384958, EPI_ISL_2384959, EPI_ISL_2384960, EPI_ISL_2384961, EPI_ISL_2384962, EPI_ISL_2384963, EPI_ISL_2384964, EPI_ISL_2384965, EPI_ISL_2384966, EPI_ISL_2384967, EPI_ISL_2384968, EPI_ISL_2384969, EPI_ISL_2384971, EPI_ISL_2384972, EPI_ISL_2384973, EPI_ISL_2384974, EPI_ISL_2384975, EPI_ISL_2384976, EPI_ISL_2384977, EPI_ISL_2384978, EPI_ISL_2384979, EPI_ISL_2384980, EPI_ISL_2384981, EPI_ISL_2384982, EPI_ISL_2384983, EPI_ISL_2384984, EPI_ISL_2384985, EPI_ISL_2384986, EPI_ISL_2384987, EPI_ISL_2384988, EPI_ISL_2384989, EPI_ISL_2384990, EPI_ISL_2384991, EPI_ISL_2384992, EPI_ISL_2384993, EPI_ISL_2384994, EPI_ISL_2384995, EPI_ISL_2384996, EPI_ISL_2384997, EPI_ISL_2384999, EPI_ISL_2385000, EPI_ISL_2385001, EPI_ISL_2385002, EPI_ISL_2385003, EPI_ISL_2385004, EPI_ISL_2385005, EPI_ISL_2385006, EPI_ISL_2385007, EPI_ISL_2385008, EPI_ISL_2385009, EPI_ISL_2385010, EPI_ISL_2385011, EPI_ISL_2385012, EPI_ISL_2385013, EPI_ISL_2385014, EPI_ISL_2385015, EPI_ISL_2385016, EPI_ISL_2385017, EPI_ISL_2385018, EPI_ISL_2385019, EPI_ISL_2385020, EPI_ISL_2385021, EPI_ISL_2385022, EPI_ISL_2385023, EPI_ISL_2385024, EPI_ISL_2385025, EPI_ISL_2385026, EPI_ISL_2385027, EPI_ISL_2385028, EPI_ISL_2385029, EPI_ISL_2385030, EPI_ISL_2385031, EPI_ISL_2385032, EPI_ISL_2385033, EPI_ISL_2385034, EPI_ISL_2385035, EPI_ISL_2385036, EPI_ISL_2385037, EPI_ISL_2385038, EPI_ISL_2385039, EPI_ISL_2385040, EPI_ISL_2385041, EPI_ISL_2385042, EPI_ISL_2385043, EPI_ISL_2385044, EPI_ISL_2385045, EPI_ISL_2385046, EPI_ISL_2385047, EPI_ISL_2385048, EPI_ISL_2385049, EPI_ISL_2385050, EPI_ISL_2385051, EPI_ISL_2385052, EPI_ISL_2385053, EPI_ISL_2385055, EPI_ISL_2385056, EPI_ISL_2385057, EPI_ISL_2385058, EPI_ISL_2385059, EPI_ISL_2385060, EPI_ISL_2385061, EPI_ISL_2385062, EPI_ISL_2385063, EPI_ISL_2385064, EPI_ISL_2689167, EPI_ISL_2689168, EPI_ISL_2689169, EPI_ISL_2689170, EPI_ISL_2689171, EPI_ISL_2689172, EPI_ISL_2689173, EPI_ISL_2689174, EPI_ISL_2689175, EPI_ISL_2689176, EPI_ISL_2689177, EPI_ISL_2689178, EPI_ISL_2689179, EPI_ISL_2689180, EPI_ISL_2689181, EPI_ISL_2689182, EPI_ISL_2689183, EPI_ISL_2689184, EPI_ISL_2689185, EPI_ISL_2689186, EPI_ISL_2689187, EPI_ISL_2689188, EPI_ISL_2689189, EPI_ISL_2689190, EPI_ISL_2689191, EPI_ISL_2689192, EPI_ISL_2689193, EPI_ISL_2689194, EPI_ISL_2689195, EPI_ISL_2689196, EPI_ISL_2689197, EPI_ISL_2689198, EPI_ISL_2689199, EPI_ISL_2689200, EPI_ISL_2689201, EPI_ISL_2689202, EPI_ISL_2689203, EPI_ISL_2689204, EPI_ISL_2689205, EPI_ISL_2689206, EPI_ISL_2689207, EPI_ISL_2689208, EPI_ISL_2689209, EPI_ISL_2689210, EPI_ISL_2689211, EPI_ISL_2689212, EPI_ISL_2689213, EPI_ISL_2689214, EPI_ISL_2689215, EPI_ISL_2689216, EPI_ISL_2689217, EPI_ISL_2689218, EPI_ISL_2689219, EPI_ISL_2689220, EPI_ISL_2689221, EPI_ISL_2689222, EPI_ISL_2689223, EPI_ISL_2689224, EPI_ISL_2689225, EPI_ISL_2689226, EPI_ISL_2689227, EPI_ISL_2689228, EPI_ISL_2689229, EPI_ISL_2689230, EPI_ISL_2689231, EPI_ISL_2689232, EPI_ISL_2689233, EPI_ISL_2689234, EPI_ISL_2689235, EPI_ISL_2689236, EPI_ISL_2689237, EPI_ISL_2689239, EPI_ISL_2689240, EPI_ISL_2689241, EPI_ISL_2689242, EPI_ISL_2689243, EPI_ISL_2689244, EPI_ISL_2689245, EPI_ISL_2689246, EPI_ISL_2689247, EPI_ISL_2689248, EPI_ISL_2689249, EPI_ISL_2689250, EPI_ISL_2689251, EPI_ISL_2689252, EPI_ISL_2689253, EPI_ISL_2689254, EPI_ISL_2689255, EPI_ISL_2689256, EPI_ISL_2689257, EPI_ISL_2689258, EPI_ISL_2689259, EPI_ISL_2689260, EPI_ISL_2689261, EPI_ISL_2689262, EPI_ISL_2689263, EPI_ISL_2689264, EPI_ISL_2689265, EPI_ISL_2689266, EPI_ISL_2689267, EPI_ISL_2689268, EPI_ISL_2689269, EPI_ISL_2689270, EPI_ISL_2689271, EPI_ISL_2689272, EPI_ISL_2689273, EPI_ISL_2689274, EPI_ISL_2689275, EPI_ISL_2689276, EPI_ISL_2689277, EPI_ISL_2689278, EPI_ISL_2689279, EPI_ISL_2689280, EPI_ISL_2689281, EPI_ISL_2689282, EPI_ISL_2689283, EPI_ISL_2689284, EPI_ISL_2689286, EPI_ISL_2689287, EPI_ISL_2689288, EPI_ISL_2689289, EPI_ISL_2689290, EPI_ISL_2689291, EPI_ISL_2689292, EPI_ISL_2689293, EPI_ISL_2689294, EPI_ISL_2689295, EPI_ISL_2689296, EPI_ISL_2689297, EPI_ISL_2689298, EPI_ISL_2689299, EPI_ISL_2689300, EPI_ISL_2689301, EPI_ISL_2689302, EPI_ISL_2689303, EPI_ISL_2689304, EPI_ISL_2689305, EPI_ISL_2689306, EPI_ISL_2689307, EPI_ISL_2689308, EPI_ISL_2689309, EPI_ISL_2689310, EPI_ISL_2689311, EPI_ISL_2689312, EPI_ISL_2689313, EPI_ISL_2689314, EPI_ISL_2689315, EPI_ISL_2689316, EPI_ISL_2689317, EPI_ISL_2689318, EPI_ISL_2689319, EPI_ISL_2689320, EPI_ISL_2689321, EPI_ISL_2689322, EPI_ISL_2689323, EPI_ISL_2689324, EPI_ISL_2689325, EPI_ISL_2689326, EPI_ISL_2689327, EPI_ISL_2689328, EPI_ISL_2689329, EPI_ISL_2689330, EPI_ISL_2689331, EPI_ISL_2689332, EPI_ISL_2689333, EPI_ISL_2689334, EPI_ISL_2689335, EPI_ISL_2689336, EPI_ISL_2689337, EPI_ISL_2689338, EPI_ISL_2689339, EPI_ISL_2689340, EPI_ISL_2689341, EPI_ISL_2689342, EPI_ISL_2689343, EPI_ISL_2689344, EPI_ISL_2689346, EPI_ISL_2689347, EPI_ISL_2689348, EPI_ISL_2689349, EPI_ISL_2689350, EPI_ISL_2689351, EPI_ISL_2689352, EPI_ISL_2689353, EPI_ISL_2689354, EPI_ISL_2689355, EPI_ISL_2689356, EPI_ISL_2689357, EPI_ISL_2689358, EPI_ISL_2689359, EPI_ISL_2689360, EPI_ISL_2689361, EPI_ISL_2689362, EPI_ISL_2689363, EPI_ISL_2689364, EPI_ISL_2689365, EPI_ISL_2689366, EPI_ISL_2689367, EPI_ISL_2689368, EPI_ISL_2689369, EPI_ISL_2689370, EPI_ISL_2689371, EPI_ISL_2689372, EPI_ISL_2689373, EPI_ISL_2689374, EPI_ISL_2689375, EPI_ISL_2689376, EPI_ISL_2689377, EPI_ISL_2689378, EPI_ISL_2689379, EPI_ISL_2689380, EPI_ISL_2689381, EPI_ISL_2689382, EPI_ISL_2689383, EPI_ISL_2689384, EPI_ISL_2689385, EPI_ISL_2689386, EPI_ISL_2689387, EPI_ISL_2689388, EPI_ISL_2689389, EPI_ISL_2689390, EPI_ISL_2689391, EPI_ISL_2689392, EPI_ISL_2689393, EPI_ISL_2689394, EPI_ISL_2689395, EPI_ISL_2689396, EPI_ISL_2689397, EPI_ISL_2689398, EPI_ISL_2689399, EPI_ISL_2689400, EPI_ISL_2689401, EPI_ISL_2689402, EPI_ISL_2689403, EPI_ISL_2689404, EPI_ISL_2689405, EPI_ISL_2689406, EPI_ISL_2689407, EPI_ISL_2689408, EPI_ISL_2689409, EPI_ISL_2689410, EPI_ISL_2689411, EPI_ISL_2689412, EPI_ISL_2689413, EPI_ISL_2689414, EPI_ISL_2689415, EPI_ISL_2689416, EPI_ISL_2689417, EPI_ISL_2689418, EPI_ISL_2689419, EPI_ISL_2689420, EPI_ISL_2689421, EPI_ISL_2689422, EPI_ISL_2689423, EPI_ISL_2689424, EPI_ISL_2689425, EPI_ISL_2689426, EPI_ISL_2689427, EPI_ISL_2689428, EPI_ISL_2689429, EPI_ISL_2689430, EPI_ISL_2689431, EPI_ISL_2689432, EPI_ISL_2689433, EPI_ISL_2689434, EPI_ISL_2689435, EPI_ISL_2689436, EPI_ISL_2689437, EPI_ISL_2689438, EPI_ISL_2689439, EPI_ISL_2689440, EPI_ISL_2689441, EPI_ISL_2689442, EPI_ISL_2689443, EPI_ISL_2689444, EPI_ISL_2689445, EPI_ISL_2689446, EPI_ISL_2689447, EPI_ISL_2689448, EPI_ISL_2689449, EPI_ISL_2689450, EPI_ISL_2689451, EPI_ISL_2689452, EPI_ISL_2689453, EPI_ISL_2689454, EPI_ISL_2689455, EPI_ISL_2689456, EPI_ISL_2689457, EPI_ISL_2689458, EPI_ISL_2689459, EPI_ISL_2689480, EPI_ISL_2689481, EPI_ISL_2689482, EPI_ISL_2689483, EPI_ISL_2689484, EPI_ISL_2689485, EPI_ISL_2689486, EPI_ISL_2689487, EPI_ISL_2689488, EPI_ISL_2689489, EPI_ISL_2689490, EPI_ISL_2689491, EPI_ISL_2689492, EPI_ISL_2689493, EPI_ISL_2689494, EPI_ISL_2689495, EPI_ISL_2689496, EPI_ISL_2689497, EPI_ISL_2689498, EPI_ISL_2689499, EPI_ISL_2689500, EPI_ISL_2689501, EPI_ISL_2689502, EPI_ISL_2689503, EPI_ISL_2689504, EPI_ISL_2689505, EPI_ISL_2689506, EPI_ISL_2689507, EPI_ISL_2689508, EPI_ISL_2689509, EPI_ISL_2689510, EPI_ISL_2689511, EPI_ISL_2689512, EPI_ISL_2689513, EPI_ISL_2689514, EPI_ISL_2689515, EPI_ISL_2689516, EPI_ISL_2689517, EPI_ISL_2689518, EPI_ISL_2689519, EPI_ISL_2689520, EPI_ISL_2689521, EPI_ISL_2689522, EPI_ISL_2689523, EPI_ISL_2689524, EPI_ISL_2689525, EPI_ISL_2689526, EPI_ISL_2689527, EPI_ISL_2689528, EPI_ISL_2689529, EPI_ISL_2689530, EPI_ISL_2689531, EPI_ISL_2689532, EPI_ISL_2689533, EPI_ISL_2689534, EPI_ISL_2689535, EPI_ISL_2689536, EPI_ISL_2689537, EPI_ISL_2689538, EPI_ISL_2689539, EPI_ISL_2689541, EPI_ISL_2689542, EPI_ISL_2689543, EPI_ISL_2689544, EPI_ISL_2689545, EPI_ISL_2689546, EPI_ISL_2689547, EPI_ISL_2689548, EPI_ISL_2689549, EPI_ISL_2689550, EPI_ISL_2689551, EPI_ISL_2689552, EPI_ISL_2689553, EPI_ISL_2689554, EPI_ISL_2689555, EPI_ISL_2689556, EPI_ISL_2689557, EPI_ISL_2689558, EPI_ISL_2689559, EPI_ISL_2689560, EPI_ISL_2689561, EPI_ISL_2689562, EPI_ISL_2689563, EPI_ISL_2689564, EPI_ISL_2689565, EPI_ISL_2689566, EPI_ISL_2689567, EPI_ISL_2689568, EPI_ISL_2689569, EPI_ISL_2689570, EPI_ISL_2689571, EPI_ISL_2689572, EPI_ISL_2689573, EPI_ISL_2689574, EPI_ISL_2689575, EPI_ISL_2689576, EPI_ISL_2689577, EPI_ISL_2689578, EPI_ISL_2689579, EPI_ISL_2689580, EPI_ISL_2689581, EPI_ISL_2689582, EPI_ISL_2689583, EPI_ISL_2689584, EPI_ISL_2689585, EPI_ISL_2689586, EPI_ISL_2689587, EPI_ISL_2689588, EPI_ISL_2689589, EPI_ISL_2689590, EPI_ISL_2689591, EPI_ISL_2689592, EPI_ISL_3947392, EPI_ISL_3947395, EPI_ISL_3947397, EPI_ISL_3947399, EPI_ISL_3947400, EPI_ISL_3947402, EPI_ISL_3947405, EPI_ISL_3947407, EPI_ISL_3947409, EPI_ISL_3947411, EPI_ISL_3947412, EPI_ISL_3947414, EPI_ISL_3947416, EPI_ISL_3947417, EPI_ISL_3947444, EPI_ISL_3947446, EPI_ISL_3947447, EPI_ISL_3947449, EPI_ISL_3947451, EPI_ISL_3947454, EPI_ISL_3947456, EPI_ISL_3947457, EPI_ISL_3947459, EPI_ISL_3947461, EPI_ISL_3947462, EPI_ISL_3947464, EPI_ISL_3947466, EPI_ISL_3947467, EPI_ISL_3947469, EPI_ISL_3947470, EPI_ISL_3947472, EPI_ISL_3947474, EPI_ISL_3947476, EPI_ISL_3947477, EPI_ISL_3947479, EPI_ISL_3947481, EPI_ISL_3947483, EPI_ISL_3947484, EPI_ISL_3947486, EPI_ISL_3947488, EPI_ISL_3947489, EPI_ISL_3947491, EPI_ISL_3947493, EPI_ISL_3947494, EPI_ISL_3947497, EPI_ISL_3947499, EPI_ISL_3947500, EPI_ISL_3947502, EPI_ISL_3947504, EPI_ISL_3947505, EPI_ISL_3947507, EPI_ISL_3947508, EPI_ISL_3947510, EPI_ISL_3947512, EPI_ISL_3947514, EPI_ISL_3947515, EPI_ISL_3947517, EPI_ISL_3947519, EPI_ISL_3947521, EPI_ISL_3947522, EPI_ISL_3947524, EPI_ISL_3947526, EPI_ISL_3947527, EPI_ISL_3947529, EPI_ISL_3947530, EPI_ISL_3947532, EPI_ISL_3947533, EPI_ISL_3947535, EPI_ISL_3947536, EPI_ISL_3947538, EPI_ISL_3947540, EPI_ISL_3947541, EPI_ISL_3947559, EPI_ISL_3947560, EPI_ISL_3947562, EPI_ISL_3947565, EPI_ISL_3947567, EPI_ISL_3947569, EPI_ISL_3947570, EPI_ISL_3947572, EPI_ISL_3947573, EPI_ISL_3947575, EPI_ISL_3947577, EPI_ISL_3947578, EPI_ISL_3947580, EPI_ISL_3947582, EPI_ISL_3947584, EPI_ISL_3947586, EPI_ISL_3947588, EPI_ISL_3947589, EPI_ISL_3947593, EPI_ISL_3947594, EPI_ISL_3947596, EPI_ISL_3947598, EPI_ISL_3947599, EPI_ISL_3947601, EPI_ISL_3947603, EPI_ISL_3947604, EPI_ISL_3947606, EPI_ISL_3947607, EPI_ISL_3947609, EPI_ISL_3947610, EPI_ISL_3947612, EPI_ISL_3947615, EPI_ISL_3947617, EPI_ISL_3947619, EPI_ISL_3947622, EPI_ISL_3947624, EPI_ISL_3947626, EPI_ISL_3947628, EPI_ISL_3947629, EPI_ISL_3947632, EPI_ISL_3947634, EPI_ISL_3947636, EPI_ISL_3947637, EPI_ISL_3947639, EPI_ISL_3947641, EPI_ISL_3947642, EPI_ISL_3947644, EPI_ISL_3947645, EPI_ISL_3947647, EPI_ISL_3947649, EPI_ISL_3947650, EPI_ISL_3947652, EPI_ISL_3947653, EPI_ISL_3947672, EPI_ISL_3947673, EPI_ISL_3947675, EPI_ISL_3947676, EPI_ISL_3947678, EPI_ISL_3947679, EPI_ISL_3947681, EPI_ISL_3947683, EPI_ISL_3947684, EPI_ISL_3947686, EPI_ISL_3947689, EPI_ISL_3947691, EPI_ISL_3947693, EPI_ISL_3947698, EPI_ISL_3947700, EPI_ISL_3947702, EPI_ISL_3947703, EPI_ISL_3947705, EPI_ISL_3947707, EPI_ISL_3947708, EPI_ISL_3947711, EPI_ISL_3947713, EPI_ISL_3947714, EPI_ISL_3947716, EPI_ISL_3947717, EPI_ISL_3947718, EPI_ISL_3947719, EPI_ISL_3947720, EPI_ISL_3947735, EPI_ISL_3947736, EPI_ISL_3947738, EPI_ISL_3947742, EPI_ISL_3947743, EPI_ISL_3947744, EPI_ISL_3947745, EPI_ISL_3947746, EPI_ISL_3947747, EPI_ISL_3947748, EPI_ISL_3947749, EPI_ISL_3947750, EPI_ISL_3947751, EPI_ISL_3947752, EPI_ISL_3947753, EPI_ISL_3947754, EPI_ISL_3947755, EPI_ISL_3947756, EPI_ISL_3947757, EPI_ISL_3947758, EPI_ISL_3947759, EPI_ISL_3947760, EPI_ISL_3947761, EPI_ISL_3947763, EPI_ISL_3947764, EPI_ISL_3947765, EPI_ISL_3947766, EPI_ISL_3947767, EPI_ISL_3947785, EPI_ISL_3947786, EPI_ISL_3947787, EPI_ISL_3947788, EPI_ISL_3947789, EPI_ISL_3947791, EPI_ISL_3947792, EPI_ISL_3947793, EPI_ISL_3947794, EPI_ISL_3947795, EPI_ISL_3947796, EPI_ISL_3947797, EPI_ISL_3947799, EPI_ISL_3947800, EPI_ISL_3947802, EPI_ISL_3947803, EPI_ISL_3947804, EPI_ISL_3947805, EPI_ISL_3947806, EPI_ISL_3947807, EPI_ISL_3947808, EPI_ISL_3947810, EPI_ISL_3947811, EPI_ISL_3947812, EPI_ISL_3947813, EPI_ISL_3947815, EPI_ISL_3947835, EPI_ISL_3947836, EPI_ISL_3947837, EPI_ISL_3947838, EPI_ISL_3947839, EPI_ISL_3947841, EPI_ISL_3947843, EPI_ISL_3947844, EPI_ISL_3947845, EPI_ISL_3947846, EPI_ISL_3947847, EPI_ISL_3947848, EPI_ISL_3947849, EPI_ISL_3947850, EPI_ISL_3947851, EPI_ISL_3947852, EPI_ISL_3947853, EPI_ISL_3947854, EPI_ISL_3947855, EPI_ISL_3947856, EPI_ISL_3947857, EPI_ISL_3947858, EPI_ISL_3947860, EPI_ISL_3947861, EPI_ISL_3947862, EPI_ISL_3947863, EPI_ISL_3947864, EPI_ISL_3947865, EPI_ISL_3947866, EPI_ISL_3947867, EPI_ISL_3947868, EPI_ISL_3947869, EPI_ISL_3947870, EPI_ISL_3947872, EPI_ISL_3947873, EPI_ISL_3947874, EPI_ISL_3947875, EPI_ISL_3947876, EPI_ISL_3947877, EPI_ISL_3947878, EPI_ISL_3947880, EPI_ISL_3947881, EPI_ISL_3947882, EPI_ISL_3947883, EPI_ISL_3947886, EPI_ISL_3947887, EPI_ISL_3947888, EPI_ISL_3947889, EPI_ISL_3947890, EPI_ISL_3947891, EPI_ISL_3947893, EPI_ISL_3947894, EPI_ISL_3947895, EPI_ISL_3947897, EPI_ISL_3947898, EPI_ISL_3947899, EPI_ISL_3947900, EPI_ISL_3947901, EPI_ISL_3947904, EPI_ISL_3947905, EPI_ISL_3947906, EPI_ISL_3947907, EPI_ISL_3947908, EPI_ISL_3947915, EPI_ISL_3947917, EPI_ISL_3947918, EPI_ISL_3947919, EPI_ISL_3947920, EPI_ISL_3947921, EPI_ISL_3947922, EPI_ISL_3947923, EPI_ISL_3947924, EPI_ISL_3947925, EPI_ISL_3947926, EPI_ISL_3947927, EPI_ISL_3947928, EPI_ISL_3947929, EPI_ISL_3947930, EPI_ISL_3947931, EPI_ISL_3947932, EPI_ISL_3947934, EPI_ISL_3947936, EPI_ISL_3947937, EPI_ISL_3947938, EPI_ISL_3947939, EPI_ISL_3947940, EPI_ISL_3947941, EPI_ISL_3947942, EPI_ISL_3947943, EPI_ISL_3947944, EPI_ISL_3947945, EPI_ISL_3947946, EPI_ISL_3947947, EPI_ISL_3947948, EPI_ISL_3947949, EPI_ISL_3947950, EPI_ISL_3947951, EPI_ISL_3947952, EPI_ISL_3947953, EPI_ISL_3947955, EPI_ISL_3947956, EPI_ISL_3947957, EPI_ISL_3947958, EPI_ISL_3947959, EPI_ISL_3947960, EPI_ISL_3947961, EPI_ISL_3947962, EPI_ISL_3947963, EPI_ISL_3947964, EPI_ISL_3947965, EPI_ISL_3947966, EPI_ISL_3947967, EPI_ISL_3947969, EPI_ISL_3947970, EPI_ISL_3947971, EPI_ISL_3947972, EPI_ISL_3947973, EPI_ISL_3947974, EPI_ISL_3947975, EPI_ISL_3947976, EPI_ISL_3947977, EPI_ISL_3947978, EPI_ISL_3947979, EPI_ISL_3947980, EPI_ISL_3947981, EPI_ISL_3947984, EPI_ISL_3947985, EPI_ISL_3947986, EPI_ISL_3947987, EPI_ISL_3947988, EPI_ISL_3947989, EPI_ISL_3947990, EPI_ISL_3947991, EPI_ISL_3947992, EPI_ISL_3947993, EPI_ISL_3947994, EPI_ISL_3947995, EPI_ISL_3947996, EPI_ISL_3947997, EPI_ISL_3947998, EPI_ISL_3947999, EPI_ISL_3948001, EPI_ISL_3948002, EPI_ISL_3948003, EPI_ISL_3948004, EPI_ISL_3948005, EPI_ISL_3948006, EPI_ISL_3948007, EPI_ISL_3948008, EPI_ISL_3948009, EPI_ISL_3948010, EPI_ISL_3948011, EPI_ISL_3948012, EPI_ISL_3948013, EPI_ISL_3948014, EPI_ISL_3948015, EPI_ISL_3948016, EPI_ISL_3948018, EPI_ISL_3948028, EPI_ISL_3948029, EPI_ISL_3948030, EPI_ISL_3948031, EPI_ISL_3948032, EPI_ISL_3948033, EPI_ISL_3948034, EPI_ISL_3948035, EPI_ISL_3948036, EPI_ISL_3948037, EPI_ISL_3948038, EPI_ISL_3948039, EPI_ISL_3948040, EPI_ISL_3948041, EPI_ISL_3948042, EPI_ISL_3948043, EPI_ISL_3948044, EPI_ISL_3948046, EPI_ISL_3948047, EPI_ISL_3948048, EPI_ISL_3948049, EPI_ISL_3948050, EPI_ISL_3948051, EPI_ISL_3948052, EPI_ISL_3948053, EPI_ISL_3948054, EPI_ISL_3948055, EPI_ISL_3948057, EPI_ISL_3948058, EPI_ISL_3948059, EPI_ISL_3948060, EPI_ISL_3948061, EPI_ISL_3948062, EPI_ISL_3948063, EPI_ISL_3948064, EPI_ISL_3948065, EPI_ISL_3948066, EPI_ISL_3948067, EPI_ISL_3948068, EPI_ISL_3948069, EPI_ISL_3948071, EPI_ISL_3948072, EPI_ISL_3948073, EPI_ISL_3948074, EPI_ISL_3948075, EPI_ISL_3948076, EPI_ISL_3948077, EPI_ISL_3948079, EPI_ISL_3948080, EPI_ISL_3948081, EPI_ISL_3948082, EPI_ISL_3948083, EPI_ISL_3948084, EPI_ISL_3948085, EPI_ISL_3948086, EPI_ISL_3948087, EPI_ISL_3948088, EPI_ISL_3948089, EPI_ISL_3948090, EPI_ISL_3948091, EPI_ISL_3948092, EPI_ISL_3948094, EPI_ISL_3948095, EPI_ISL_3948096, EPI_ISL_3948097, EPI_ISL_3948098, EPI_ISL_3948099, EPI_ISL_3948100, EPI_ISL_3948101, EPI_ISL_3948102, EPI_ISL_3948103, EPI_ISL_3948104, EPI_ISL_3948105, EPI_ISL_3948106, EPI_ISL_3948107, EPI_ISL_3948108, EPI_ISL_3948109, EPI_ISL_3948111, EPI_ISL_3948112, EPI_ISL_3948113, EPI_ISL_3948114, EPI_ISL_3948115, EPI_ISL_3948116, EPI_ISL_3948117, EPI_ISL_3948118, EPI_ISL_3948119, EPI_ISL_3948120, EPI_ISL_3948121, EPI_ISL_3948122, EPI_ISL_3948123, EPI_ISL_3948124, EPI_ISL_3948125, EPI_ISL_3948126, EPI_ISL_3948127, EPI_ISL_3948128, EPI_ISL_3948129, EPI_ISL_3948130, EPI_ISL_3948131, EPI_ISL_3948132, EPI_ISL_3948133, EPI_ISL_3948134, EPI_ISL_3948135, EPI_ISL_3948136, EPI_ISL_3948137, EPI_ISL_4299879, EPI_ISL_4299880, EPI_ISL_4299881, EPI_ISL_4299882, EPI_ISL_4299883, EPI_ISL_4299884, EPI_ISL_4299885, EPI_ISL_4299886, EPI_ISL_4299888, EPI_ISL_4299889, EPI_ISL_4299890, EPI_ISL_4299891, EPI_ISL_4299892, EPI_ISL_4299894, EPI_ISL_4299895, EPI_ISL_4299896, EPI_ISL_4299897, EPI_ISL_4299898, EPI_ISL_4299900, EPI_ISL_4299901, EPI_ISL_4299902, EPI_ISL_4299903, EPI_ISL_4299904, EPI_ISL_4299905, EPI_ISL_4299906, EPI_ISL_4299907, EPI_ISL_4299908, EPI_ISL_4299909, EPI_ISL_4299910, EPI_ISL_4299911, EPI_ISL_4299912, EPI_ISL_4299913, EPI_ISL_4299914, EPI_ISL_4299915, EPI_ISL_4299916, EPI_ISL_4299917, EPI_ISL_4299918, EPI_ISL_4299919, EPI_ISL_4299920, EPI_ISL_4299921, EPI_ISL_4299922, EPI_ISL_4299923, EPI_ISL_4299924, EPI_ISL_4299925, EPI_ISL_4299927, EPI_ISL_4299929, EPI_ISL_4299930, EPI_ISL_4299931, EPI_ISL_4299933, EPI_ISL_4299934, EPI_ISL_4299936, EPI_ISL_4299937, EPI_ISL_4299938, EPI_ISL_4299939, EPI_ISL_4299940, EPI_ISL_4299941, EPI_ISL_4299942, EPI_ISL_4299943, EPI_ISL_4299944, EPI_ISL_4299945, EPI_ISL_4299946, EPI_ISL_4299947, EPI_ISL_4299948, EPI_ISL_4299949, EPI_ISL_4299950, EPI_ISL_4299951, EPI_ISL_4299952, EPI_ISL_4299953, EPI_ISL_4299954, EPI_ISL_4299955, EPI_ISL_4299956, EPI_ISL_4299957, EPI_ISL_4299958, EPI_ISL_4299959, EPI_ISL_4299960, EPI_ISL_4299961, EPI_ISL_4299964, EPI_ISL_4299965, EPI_ISL_4299966, EPI_ISL_4299967, EPI_ISL_4299968, EPI_ISL_4299969, EPI_ISL_4299970, EPI_ISL_4299971, EPI_ISL_4299972, EPI_ISL_4299974, EPI_ISL_4299975, EPI_ISL_4299976, EPI_ISL_4299977, EPI_ISL_4299978, EPI_ISL_4299979, EPI_ISL_4299980, EPI_ISL_4299981, EPI_ISL_4299982, EPI_ISL_4299983, EPI_ISL_4299984, EPI_ISL_4299985, EPI_ISL_4299987, EPI_ISL_4299988, EPI_ISL_4299989, EPI_ISL_4299990, EPI_ISL_4299991, EPI_ISL_4299992, EPI_ISL_4299993, EPI_ISL_4299994, EPI_ISL_4299995, EPI_ISL_4299996, EPI_ISL_4299997, EPI_ISL_4299998, EPI_ISL_4299999, EPI_ISL_4300000, EPI_ISL_4300001, EPI_ISL_4300002, EPI_ISL_4300004, EPI_ISL_4300005, EPI_ISL_4300006, EPI_ISL_4300007, EPI_ISL_4300009, EPI_ISL_4300010, EPI_ISL_4300042, EPI_ISL_4300043, EPI_ISL_4300044, EPI_ISL_4300045, EPI_ISL_4300046, EPI_ISL_4300049, EPI_ISL_4300050, EPI_ISL_4300051, EPI_ISL_4300052, EPI_ISL_4300053, EPI_ISL_4300054, EPI_ISL_4300056, EPI_ISL_4300057, EPI_ISL_4300058, EPI_ISL_4300059, EPI_ISL_4300060, EPI_ISL_4300061, EPI_ISL_4300062, EPI_ISL_4300063, EPI_ISL_4300064, EPI_ISL_4300065, EPI_ISL_4300066, EPI_ISL_4300067, EPI_ISL_4300068, EPI_ISL_4300069, EPI_ISL_4300070, EPI_ISL_4300071, EPI_ISL_4300072, EPI_ISL_4300073, EPI_ISL_4300074, EPI_ISL_4300075, EPI_ISL_4300077, EPI_ISL_4300078, EPI_ISL_4300080, EPI_ISL_4300081, EPI_ISL_4300082, EPI_ISL_4300083, EPI_ISL_4300084, EPI_ISL_4300085, EPI_ISL_4300086, EPI_ISL_4300087, EPI_ISL_4300088, EPI_ISL_4300089, EPI_ISL_4300090, EPI_ISL_4300091, EPI_ISL_4300092, EPI_ISL_4300093, EPI_ISL_4300094, EPI_ISL_4300095, EPI_ISL_4300096, EPI_ISL_4300097, EPI_ISL_4300098, EPI_ISL_4300100, EPI_ISL_4300101, EPI_ISL_4300102, EPI_ISL_4300103, EPI_ISL_4300104, EPI_ISL_4300105, EPI_ISL_4300106, EPI_ISL_4300107, EPI_ISL_4300108, EPI_ISL_4300110, EPI_ISL_4300111, EPI_ISL_4300112, EPI_ISL_4300113, EPI_ISL_4300114, EPI_ISL_4300116, EPI_ISL_4300117, EPI_ISL_4300118, EPI_ISL_4300119, EPI_ISL_4300120, EPI_ISL_4300121, EPI_ISL_4300122, EPI_ISL_4300123, EPI_ISL_4300124, EPI_ISL_4300125, EPI_ISL_4300126, EPI_ISL_4300127, EPI_ISL_4300128, EPI_ISL_4300129, EPI_ISL_4300130, EPI_ISL_4300131, EPI_ISL_4300132, EPI_ISL_4300133, EPI_ISL_4300134, EPI_ISL_4300135, EPI_ISL_4300136, EPI_ISL_4300137, EPI_ISL_4300138, EPI_ISL_4300139, EPI_ISL_4300140, EPI_ISL_4300141, EPI_ISL_4300143, EPI_ISL_4300144, EPI_ISL_4300146, EPI_ISL_4300147, EPI_ISL_4300148, EPI_ISL_4300149, EPI_ISL_4300150, EPI_ISL_4300151, EPI_ISL_4300152, EPI_ISL_4300153, EPI_ISL_4300154, EPI_ISL_4300155, EPI_ISL_4300156, EPI_ISL_4300157, EPI_ISL_4300158, EPI_ISL_4300160, EPI_ISL_4300161, EPI_ISL_4300162, EPI_ISL_4300163, EPI_ISL_4300164, EPI_ISL_4300165, EPI_ISL_4300166, EPI_ISL_4300167, EPI_ISL_4300169, EPI_ISL_4300170, EPI_ISL_4300171, EPI_ISL_4300172, EPI_ISL_4300173, EPI_ISL_4300174, EPI_ISL_4300175, EPI_ISL_4300176, EPI_ISL_4300177, EPI_ISL_4300178, EPI_ISL_4300179, EPI_ISL_4300180, EPI_ISL_4300181, EPI_ISL_4300182, EPI_ISL_4938220, EPI_ISL_4938221, EPI_ISL_4938223, EPI_ISL_4938229, EPI_ISL_4938231, EPI_ISL_4938247, EPI_ISL_4938248, EPI_ISL_4938255, EPI_ISL_4938261, EPI_ISL_4938263, EPI_ISL_4938268, EPI_ISL_4938270, EPI_ISL_4938282, EPI_ISL_4938283, EPI_ISL_4938294, EPI_ISL_4938305, EPI_ISL_4938312, EPI_ISL_4938314, EPI_ISL_4938325, EPI_ISL_4938336, EPI_ISL_4938338, EPI_ISL_4938342, EPI_ISL_4938353, EPI_ISL_4938354, EPI_ISL_4938367, EPI_ISL_4938369, EPI_ISL_4938374, EPI_ISL_4938384, EPI_ISL_4938386, EPI_ISL_4938392, EPI_ISL_4938396, EPI_ISL_4938405, EPI_ISL_4938421, EPI_ISL_4938423, EPI_ISL_4938432, EPI_ISL_4938434, EPI_ISL_4938440, EPI_ISL_4938447, EPI_ISL_4938448, EPI_ISL_4938458, EPI_ISL_4938460, EPI_ISL_4938477, EPI_ISL_4938486, EPI_ISL_4938488, EPI_ISL_4938493, EPI_ISL_4938499, EPI_ISL_4938503, EPI_ISL_4938505, EPI_ISL_4938519, EPI_ISL_4938520, EPI_ISL_4938525, EPI_ISL_4938529, EPI_ISL_4938531, EPI_ISL_4938545, EPI_ISL_4938555, EPI_ISL_4938557, EPI_ISL_4938564, EPI_ISL_4938571, EPI_ISL_4938577, EPI_ISL_4938580, EPI_ISL_4938582, EPI_ISL_4938587, EPI_ISL_4938605, EPI_ISL_4938611, EPI_ISL_4938612, EPI_ISL_4938617, EPI_ISL_4938623, EPI_ISL_4938635, EPI_ISL_4938647, EPI_ISL_4938654, EPI_ISL_4938658, EPI_ISL_4938668, EPI_ISL_4938671, EPI_ISL_4938673, EPI_ISL_4938680, EPI_ISL_4938684, EPI_ISL_4938694, EPI_ISL_4938696, EPI_ISL_4938703, EPI_ISL_4938711, EPI_ISL_4938718, EPI_ISL_4938723, EPI_ISL_4938729, EPI_ISL_4938736, EPI_ISL_4938745, EPI_ISL_4938752, EPI_ISL_4938758, EPI_ISL_4938763, EPI_ISL_4938771, EPI_ISL_4938774, EPI_ISL_4938776, EPI_ISL_4938791, EPI_ISL_4938795, EPI_ISL_4938797, EPI_ISL_4938805, EPI_ISL_4938815, EPI_ISL_4938816, EPI_ISL_4938823, EPI_ISL_4938831, EPI_ISL_4938837, EPI_ISL_4938846, EPI_ISL_4938852, EPI_ISL_4938859, EPI_ISL_4938861, EPI_ISL_4938865, EPI_ISL_4938874, EPI_ISL_4938879, EPI_ISL_4938884, EPI_ISL_4938890, EPI_ISL_4938898, EPI_ISL_4938909, EPI_ISL_4938912, EPI_ISL_4938918, EPI_ISL_4938922, EPI_ISL_4938945, EPI_ISL_4938947, EPI_ISL_4938949, EPI_ISL_4938953, EPI_ISL_4938955, EPI_ISL_4938957, EPI_ISL_4938959, EPI_ISL_4938961, EPI_ISL_4938965, EPI_ISL_4938967, EPI_ISL_4938970, EPI_ISL_4938972, EPI_ISL_4938974, EPI_ISL_4938976, EPI_ISL_4938977, EPI_ISL_4938980, EPI_ISL_4938981, EPI_ISL_4938984, EPI_ISL_4938986, EPI_ISL_4938988, EPI_ISL_4938989, EPI_ISL_4938992, EPI_ISL_4938994, EPI_ISL_4938996, EPI_ISL_4938998, EPI_ISL_4939000, EPI_ISL_4939002, EPI_ISL_4939003, EPI_ISL_4939007, EPI_ISL_4939010, EPI_ISL_4939012, EPI_ISL_4939014, EPI_ISL_4939015, EPI_ISL_4939017, EPI_ISL_4939019, EPI_ISL_4939021, EPI_ISL_4939025, EPI_ISL_4939027, EPI_ISL_4939029, EPI_ISL_4939031, EPI_ISL_4939033, EPI_ISL_4939035, EPI_ISL_4939038, EPI_ISL_4939040, EPI_ISL_4939042, EPI_ISL_4939043, EPI_ISL_4939048, EPI_ISL_4939050, EPI_ISL_4939052, EPI_ISL_4939056, EPI_ISL_4939058, EPI_ISL_4939060, EPI_ISL_4939062, EPI_ISL_4939064, EPI_ISL_4939066, EPI_ISL_4939068, EPI_ISL_4939070, EPI_ISL_4939072, EPI_ISL_4939074, EPI_ISL_4939076, EPI_ISL_4939078, EPI_ISL_4939080, EPI_ISL_4939082, EPI_ISL_4939084, EPI_ISL_4939086, EPI_ISL_4939088, EPI_ISL_4939090, EPI_ISL_4939092, EPI_ISL_4939093, EPI_ISL_4939094, EPI_ISL_4939095, EPI_ISL_4939096, EPI_ISL_4939097, EPI_ISL_4939098, EPI_ISL_4939100, EPI_ISL_4939102, EPI_ISL_4939104, EPI_ISL_4939106, EPI_ISL_4939108, EPI_ISL_4939110, EPI_ISL_4939112, EPI_ISL_4939114, EPI_ISL_4939116, EPI_ISL_4939120, EPI_ISL_4939122, EPI_ISL_4939124, EPI_ISL_4939125, EPI_ISL_4939126, EPI_ISL_4939129, EPI_ISL_4939131, EPI_ISL_4939133, EPI_ISL_4939135, EPI_ISL_4939137, EPI_ISL_4939141, EPI_ISL_4939143, EPI_ISL_4939145, EPI_ISL_4939147, EPI_ISL_4939152, EPI_ISL_4939154, EPI_ISL_4939155, EPI_ISL_4939158, EPI_ISL_4939159, EPI_ISL_4939160, EPI_ISL_4939161, EPI_ISL_4939162, EPI_ISL_4939163, EPI_ISL_4939164, EPI_ISL_4939165, EPI_ISL_4939166, EPI_ISL_4939168, EPI_ISL_4939170, EPI_ISL_4939172, EPI_ISL_4939174, EPI_ISL_4939176, EPI_ISL_4939178, EPI_ISL_4939180, EPI_ISL_4939182, EPI_ISL_4939184, EPI_ISL_4939186, EPI_ISL_4939187, EPI_ISL_4939188, EPI_ISL_4939190, EPI_ISL_4939193, EPI_ISL_4939194, EPI_ISL_4939196, EPI_ISL_4939198, EPI_ISL_4939200, EPI_ISL_4939202, EPI_ISL_4939204, EPI_ISL_4939206, EPI_ISL_4939208, EPI_ISL_4939210, EPI_ISL_4939212, EPI_ISL_4939214, EPI_ISL_4939215, EPI_ISL_4939216, EPI_ISL_4939218, EPI_ISL_4939222, EPI_ISL_4939224, EPI_ISL_4939226, EPI_ISL_4939228, EPI_ISL_4939230, EPI_ISL_4939232, EPI_ISL_4939234, EPI_ISL_4939236, EPI_ISL_4939238, EPI_ISL_4939240, EPI_ISL_4939242, EPI_ISL_4939244, EPI_ISL_4939246, EPI_ISL_4939247, EPI_ISL_4939249, EPI_ISL_4939251, EPI_ISL_4939253, EPI_ISL_4939255, EPI_ISL_4939257, EPI_ISL_4939259, EPI_ISL_4939261, EPI_ISL_4939265, EPI_ISL_4939267, EPI_ISL_4939271, EPI_ISL_4939273, EPI_ISL_4939275, EPI_ISL_4939276, EPI_ISL_4939278, EPI_ISL_4939280, EPI_ISL_4939282, EPI_ISL_4939286, EPI_ISL_4939288, EPI_ISL_4939290, EPI_ISL_4939291, EPI_ISL_4939292, EPI_ISL_4939297, EPI_ISL_4939299, EPI_ISL_4939301, EPI_ISL_4939303, EPI_ISL_4939305, EPI_ISL_4939307, EPI_ISL_4939309, EPI_ISL_4939311, EPI_ISL_4939312, EPI_ISL_4939315, EPI_ISL_4939316, EPI_ISL_4939318, EPI_ISL_4939322, EPI_ISL_4939324, EPI_ISL_4939326, EPI_ISL_4939327, EPI_ISL_4939328, EPI_ISL_4939330, EPI_ISL_4939332, EPI_ISL_4939334, EPI_ISL_4939336, EPI_ISL_4939338, EPI_ISL_4939340, EPI_ISL_4939342, EPI_ISL_4939344, EPI_ISL_4939347, EPI_ISL_4939348, EPI_ISL_4939350, EPI_ISL_4939352, EPI_ISL_4939354, EPI_ISL_4939356, EPI_ISL_4939360, EPI_ISL_4939362, EPI_ISL_4939364, EPI_ISL_4939366, EPI_ISL_4939368, EPI_ISL_4939370, EPI_ISL_4939372, EPI_ISL_4939374, EPI_ISL_4939376, EPI_ISL_4939377, EPI_ISL_4939378, EPI_ISL_4939379, EPI_ISL_4939381, EPI_ISL_4939385, EPI_ISL_4939387, EPI_ISL_4939388, EPI_ISL_4939389, EPI_ISL_4939391, EPI_ISL_4939392, EPI_ISL_4939396, EPI_ISL_4939398, EPI_ISL_4939400, EPI_ISL_4939404, EPI_ISL_4939406, EPI_ISL_4939410, EPI_ISL_4939413, EPI_ISL_4939415, EPI_ISL_4939417, EPI_ISL_4939419, EPI_ISL_4939421, EPI_ISL_4939422, EPI_ISL_4939425, EPI_ISL_4939427, EPI_ISL_4939429, EPI_ISL_4939431, EPI_ISL_4939432, EPI_ISL_4939449, EPI_ISL_4939451, EPI_ISL_4939453, EPI_ISL_4939455, EPI_ISL_4939457, EPI_ISL_4939459, EPI_ISL_4939461, EPI_ISL_4939463, EPI_ISL_4939465, EPI_ISL_4939466, EPI_ISL_4939468, EPI_ISL_4939470, EPI_ISL_4939472, EPI_ISL_4939474, EPI_ISL_4939476, EPI_ISL_4939478, EPI_ISL_4939480, EPI_ISL_4939482, EPI_ISL_4939484, EPI_ISL_4939486, EPI_ISL_4939488, EPI_ISL_4939490, EPI_ISL_4939492, EPI_ISL_4939493, EPI_ISL_4939495, EPI_ISL_4939497, EPI_ISL_4939499, EPI_ISL_4939501, EPI_ISL_4939503, EPI_ISL_4939504, EPI_ISL_4939505, EPI_ISL_4939507, EPI_ISL_4939509, EPI_ISL_4939511, EPI_ISL_4939513, EPI_ISL_4939515, EPI_ISL_4939517, EPI_ISL_4939520, EPI_ISL_4939524, EPI_ISL_4939526, EPI_ISL_4939528, EPI_ISL_4939530, EPI_ISL_4939532, EPI_ISL_4939534, EPI_ISL_4939536, EPI_ISL_4939537, EPI_ISL_4939539, EPI_ISL_4939541, EPI_ISL_4939543, EPI_ISL_4939547, EPI_ISL_4939549, EPI_ISL_4939552, EPI_ISL_4939554, EPI_ISL_4939556, EPI_ISL_4939558, EPI_ISL_4939560, EPI_ISL_4939561, EPI_ISL_4939563, EPI_ISL_4939565, EPI_ISL_4939567, EPI_ISL_4939569, EPI_ISL_4939571, EPI_ISL_4939573, EPI_ISL_4939575, EPI_ISL_4939576, EPI_ISL_4939578, EPI_ISL_4939582, EPI_ISL_4939588, EPI_ISL_4939590, EPI_ISL_4939592, EPI_ISL_4939594, EPI_ISL_4939595, EPI_ISL_4939600, EPI_ISL_4939602, EPI_ISL_4939604, EPI_ISL_4939605, EPI_ISL_4939610, EPI_ISL_4939612, EPI_ISL_4939614, EPI_ISL_4939616, EPI_ISL_4939618, EPI_ISL_4939620, EPI_ISL_4939621, EPI_ISL_4939623, EPI_ISL_4939627, EPI_ISL_4939629, EPI_ISL_4939631, EPI_ISL_4939632, EPI_ISL_4939634, EPI_ISL_4939636, EPI_ISL_4939639, EPI_ISL_4939642, EPI_ISL_4939644, EPI_ISL_4939646, EPI_ISL_4939648, EPI_ISL_4939650, EPI_ISL_4939652, EPI_ISL_4939654, EPI_ISL_4939656, EPI_ISL_4939658, EPI_ISL_4939660, EPI_ISL_4939662, EPI_ISL_4939664, EPI_ISL_4939666, EPI_ISL_4939668, EPI_ISL_4939670, EPI_ISL_4939672, EPI_ISL_4939674, EPI_ISL_4939676, EPI_ISL_4939678, EPI_ISL_4939680, EPI_ISL_4939682, EPI_ISL_4939684, EPI_ISL_4939690, EPI_ISL_4939692, EPI_ISL_4939694, EPI_ISL_4939696, EPI_ISL_4939698, EPI_ISL_4939700, EPI_ISL_4939702, EPI_ISL_4939704, EPI_ISL_4939706, EPI_ISL_6264356, EPI_ISL_6264357, EPI_ISL_6264358, EPI_ISL_6264359, EPI_ISL_6264360, EPI_ISL_6264361, EPI_ISL_6264362, EPI_ISL_6264363, EPI_ISL_6264365, EPI_ISL_6264366, EPI_ISL_6264367, EPI_ISL_6264368, EPI_ISL_6264369, EPI_ISL_6264370, EPI_ISL_6264372, EPI_ISL_6264373, EPI_ISL_6264374, EPI_ISL_6264376, EPI_ISL_6264377, EPI_ISL_6264378, EPI_ISL_6264379, EPI_ISL_6264380, EPI_ISL_6264381, EPI_ISL_6264382, EPI_ISL_6264383, EPI_ISL_6264384, EPI_ISL_6264385, EPI_ISL_6264386, EPI_ISL_6264389, EPI_ISL_6264390, EPI_ISL_6264391, EPI_ISL_6264392, EPI_ISL_6264393, EPI_ISL_6264394, EPI_ISL_6264395, EPI_ISL_6264396, EPI_ISL_6264397, EPI_ISL_6264398, EPI_ISL_6264400, EPI_ISL_6264401, EPI_ISL_6264402, EPI_ISL_6264403, EPI_ISL_6264404, EPI_ISL_6264405, EPI_ISL_6264406, EPI_ISL_6264409, EPI_ISL_6264410, EPI_ISL_6264411, EPI_ISL_6264412, EPI_ISL_6264413, EPI_ISL_6264414, EPI_ISL_6264415, EPI_ISL_6264417, EPI_ISL_6264418, EPI_ISL_6264419, EPI_ISL_6264420, EPI_ISL_6264421, EPI_ISL_6264423, EPI_ISL_6264424, EPI_ISL_6264425, EPI_ISL_6264426, EPI_ISL_6264427, EPI_ISL_6264428, EPI_ISL_6264429, EPI_ISL_6264430, EPI_ISL_6264431, EPI_ISL_6264432, EPI_ISL_6264433, EPI_ISL_6264434, EPI_ISL_6264435, EPI_ISL_6264436, EPI_ISL_6264437, EPI_ISL_6264438, EPI_ISL_6264439, EPI_ISL_6264440, EPI_ISL_6264441, EPI_ISL_6264442, EPI_ISL_6264444, EPI_ISL_6264445, EPI_ISL_6264446, EPI_ISL_6264447, EPI_ISL_6264448, EPI_ISL_6264449, EPI_ISL_6264450, EPI_ISL_6264451, EPI_ISL_6264452, EPI_ISL_6264453, EPI_ISL_6264454, EPI_ISL_6264455, EPI_ISL_6264456, EPI_ISL_6264458, EPI_ISL_6264459, EPI_ISL_6264460, EPI_ISL_6264461, EPI_ISL_6264462, EPI_ISL_6264463, EPI_ISL_6264464, EPI_ISL_6264465, EPI_ISL_6264466, EPI_ISL_6264468, EPI_ISL_6264469, EPI_ISL_6264470, EPI_ISL_6264471, EPI_ISL_6264472, EPI_ISL_6264473, EPI_ISL_6264474, EPI_ISL_6264475, EPI_ISL_6264476, EPI_ISL_6264479, EPI_ISL_6264480, EPI_ISL_6264481, EPI_ISL_6264482, EPI_ISL_6264483, EPI_ISL_6264484, EPI_ISL_6264485, EPI_ISL_6264486, EPI_ISL_6264488, EPI_ISL_6264489, EPI_ISL_6264490, EPI_ISL_6264491, EPI_ISL_6264492, EPI_ISL_6264493, EPI_ISL_6264494, EPI_ISL_6264495, EPI_ISL_6264496, EPI_ISL_6264497, EPI_ISL_6264498, EPI_ISL_6264499, EPI_ISL_6264518, EPI_ISL_6264519, EPI_ISL_6264520, EPI_ISL_6264521, EPI_ISL_6264522, EPI_ISL_6264523, EPI_ISL_6264524, EPI_ISL_6264525, EPI_ISL_6264526, EPI_ISL_6264527, EPI_ISL_6264528, EPI_ISL_6264529, EPI_ISL_6264530, EPI_ISL_6264531, EPI_ISL_6264532, EPI_ISL_6264533, EPI_ISL_6264534, EPI_ISL_6264535, EPI_ISL_6264536, EPI_ISL_6264537, EPI_ISL_6264538, EPI_ISL_6264539, EPI_ISL_6264540, EPI_ISL_6264541, EPI_ISL_6264542, EPI_ISL_6264543, EPI_ISL_6264544, EPI_ISL_6264545, EPI_ISL_6264546, EPI_ISL_6264552, EPI_ISL_6264553, EPI_ISL_6264554, EPI_ISL_6264556, EPI_ISL_6264557, EPI_ISL_6264558, EPI_ISL_6264559, EPI_ISL_6264560, EPI_ISL_6264561, EPI_ISL_6264562, EPI_ISL_6264563, EPI_ISL_6264564, EPI_ISL_6264565, EPI_ISL_6264566, EPI_ISL_6264568, EPI_ISL_6264569, EPI_ISL_6264570, EPI_ISL_6264571, EPI_ISL_6264572, EPI_ISL_6264574, EPI_ISL_6264575, EPI_ISL_6264576, EPI_ISL_6264577, EPI_ISL_6264578, EPI_ISL_6264580, EPI_ISL_6264581, EPI_ISL_6264582, EPI_ISL_6264583, EPI_ISL_6264584, EPI_ISL_6264585, EPI_ISL_6264586, EPI_ISL_6264587, EPI_ISL_6264588, EPI_ISL_6264589, EPI_ISL_6264591, EPI_ISL_6264592, EPI_ISL_6264593, EPI_ISL_6264594, EPI_ISL_6264595, EPI_ISL_6264596, EPI_ISL_6264597, EPI_ISL_6264598, EPI_ISL_6264599, EPI_ISL_6264600, EPI_ISL_6264602, EPI_ISL_6264603, EPI_ISL_6264604, EPI_ISL_6264605, EPI_ISL_6264606, EPI_ISL_6264610, EPI_ISL_6264611, EPI_ISL_6264612, EPI_ISL_6264613, EPI_ISL_6264614, EPI_ISL_6264615, EPI_ISL_6264616, EPI_ISL_6264617, EPI_ISL_6264618, EPI_ISL_6264620, EPI_ISL_6264621, EPI_ISL_6264622, EPI_ISL_6264623, EPI_ISL_6264624, EPI_ISL_6264626, EPI_ISL_6264627, EPI_ISL_6264629, EPI_ISL_6264630, EPI_ISL_6264631, EPI_ISL_6264632, EPI_ISL_6264633, EPI_ISL_6264634, EPI_ISL_6264635, EPI_ISL_6264636, EPI_ISL_6264637, EPI_ISL_6264638, EPI_ISL_6264640, EPI_ISL_6264641, EPI_ISL_6264642, EPI_ISL_6264643, EPI_ISL_6264644, EPI_ISL_6264645, EPI_ISL_6264646, EPI_ISL_6264647, EPI_ISL_6264648, EPI_ISL_6264649, EPI_ISL_6264651, EPI_ISL_6264653, EPI_ISL_6264654, EPI_ISL_6264655, EPI_ISL_6264656, EPI_ISL_6264657, EPI_ISL_6264658, EPI_ISL_6264659, EPI_ISL_6264662, EPI_ISL_6264663, EPI_ISL_6264664, EPI_ISL_6264665, EPI_ISL_6264666, EPI_ISL_6264667, EPI_ISL_6264668, EPI_ISL_6264669, EPI_ISL_6264670, EPI_ISL_6264671, EPI_ISL_6264673, EPI_ISL_6264674, EPI_ISL_6264676, EPI_ISL_6264686, EPI_ISL_6264687, EPI_ISL_6264688, EPI_ISL_6264689, EPI_ISL_6264690, EPI_ISL_6264691, EPI_ISL_6264693, EPI_ISL_6264694, EPI_ISL_6264695, EPI_ISL_6264696, EPI_ISL_6264697, EPI_ISL_6264698, EPI_ISL_6264703, EPI_ISL_6264704, EPI_ISL_6264705, EPI_ISL_6264706, EPI_ISL_6264707, EPI_ISL_6264708, EPI_ISL_6264709, EPI_ISL_6264710, EPI_ISL_6264711, EPI_ISL_6264712, EPI_ISL_6264713, EPI_ISL_6264715, EPI_ISL_6264716, EPI_ISL_6264717, EPI_ISL_6264718, EPI_ISL_6264719, EPI_ISL_6264720, EPI_ISL_6264721, EPI_ISL_6264722, EPI_ISL_6264723, EPI_ISL_6264726, EPI_ISL_6264727, EPI_ISL_6264728, EPI_ISL_6264729, EPI_ISL_6264730, EPI_ISL_6264731, EPI_ISL_6264732, EPI_ISL_6264733, EPI_ISL_6264734, EPI_ISL_6264735, EPI_ISL_6264736, EPI_ISL_6264737, EPI_ISL_6264738, EPI_ISL_6264739, EPI_ISL_6264740, EPI_ISL_6264742, EPI_ISL_6264743, EPI_ISL_6264744, EPI_ISL_6264745, EPI_ISL_6264746, EPI_ISL_6264747, EPI_ISL_6264748, EPI_ISL_6264749, EPI_ISL_6264750, EPI_ISL_6264751, EPI_ISL_6264752, EPI_ISL_6264753, EPI_ISL_6264754, EPI_ISL_6264755, EPI_ISL_6264756, EPI_ISL_6264757, EPI_ISL_6264758, EPI_ISL_6264759, EPI_ISL_6264760, EPI_ISL_6264761, EPI_ISL_6264762, EPI_ISL_6264763, EPI_ISL_6264764, EPI_ISL_6264765, EPI_ISL_6264766, EPI_ISL_6264767, EPI_ISL_6264768, EPI_ISL_6264769, EPI_ISL_6264770, EPI_ISL_6264771, EPI_ISL_6264773, EPI_ISL_6264774, EPI_ISL_6264775, EPI_ISL_6264776, EPI_ISL_6264777, EPI_ISL_6264778, EPI_ISL_6264783, EPI_ISL_6264784, EPI_ISL_6264786, EPI_ISL_6264787, EPI_ISL_6264788, EPI_ISL_6264789, EPI_ISL_6264790, EPI_ISL_6264791, EPI_ISL_6264792, EPI_ISL_6264793, EPI_ISL_6264794, EPI_ISL_6264795, EPI_ISL_6264796, EPI_ISL_6264797, EPI_ISL_6264798, EPI_ISL_6264799, EPI_ISL_6264800, EPI_ISL_6264801, EPI_ISL_6264802, EPI_ISL_6264803, EPI_ISL_6264804, EPI_ISL_6264805, EPI_ISL_6264806, EPI_ISL_6264807, EPI_ISL_6264808, EPI_ISL_6264809, EPI_ISL_6264810, EPI_ISL_6264811, EPI_ISL_6264812, EPI_ISL_6264813, EPI_ISL_6264814, EPI_ISL_6264815, EPI_ISL_6264816, EPI_ISL_6264817, EPI_ISL_6264819, EPI_ISL_6264820, EPI_ISL_6264821, EPI_ISL_6264822, EPI_ISL_6264830, EPI_ISL_6264831, EPI_ISL_6264832, EPI_ISL_6264833, EPI_ISL_6264834, EPI_ISL_6264837, EPI_ISL_6264838, EPI_ISL_6264839, EPI_ISL_6264840, EPI_ISL_6264841, EPI_ISL_6264842, EPI_ISL_6264843, EPI_ISL_6264844, EPI_ISL_6264845, EPI_ISL_6264846, EPI_ISL_6264847, EPI_ISL_6264848, EPI_ISL_6264849, EPI_ISL_6264850, EPI_ISL_6264851, EPI_ISL_6264852, EPI_ISL_6264853, EPI_ISL_6264854, EPI_ISL_6264855, EPI_ISL_6264856, EPI_ISL_6264857, EPI_ISL_6264858, EPI_ISL_6264859, EPI_ISL_6264860, EPI_ISL_6264861, EPI_ISL_6264862, EPI_ISL_6264863, EPI_ISL_6264864, EPI_ISL_6264865, EPI_ISL_6264866, EPI_ISL_6264868, EPI_ISL_6264869, EPI_ISL_6264870, EPI_ISL_6264871, EPI_ISL_6264872, EPI_ISL_6264874, EPI_ISL_6264875, EPI_ISL_6264876, EPI_ISL_6264877, EPI_ISL_6264878, EPI_ISL_6264879, EPI_ISL_6264880, EPI_ISL_6264881, EPI_ISL_6264882, EPI_ISL_6264883, EPI_ISL_6264884, EPI_ISL_6264885, EPI_ISL_6264886, EPI_ISL_6264887, EPI_ISL_6264889, EPI_ISL_6264891, EPI_ISL_6264892, EPI_ISL_6264893, EPI_ISL_6264894, EPI_ISL_6264895, EPI_ISL_6264896, EPI_ISL_6264897, EPI_ISL_6264898, EPI_ISL_6264899, EPI_ISL_6264900, EPI_ISL_6264901, EPI_ISL_6264902, EPI_ISL_6264903, EPI_ISL_6264904, EPI_ISL_6264905, EPI_ISL_6264906, EPI_ISL_6264907, EPI_ISL_6264908, EPI_ISL_6264909, EPI_ISL_6264910, EPI_ISL_6264912, EPI_ISL_6264913, EPI_ISL_6264914, EPI_ISL_6264915, EPI_ISL_6264916, EPI_ISL_6264917, EPI_ISL_6264918, EPI_ISL_6264919, EPI_ISL_6264920, EPI_ISL_6264921, EPI_ISL_6264922, EPI_ISL_6264923, EPI_ISL_6264925, EPI_ISL_6264926, EPI_ISL_6264927, EPI_ISL_6264928, EPI_ISL_6264930, EPI_ISL_6264931, EPI_ISL_6264932, EPI_ISL_6264933, EPI_ISL_6264934, EPI_ISL_6264935, EPI_ISL_6264936, EPI_ISL_6264937, EPI_ISL_6264938, EPI_ISL_6264939, EPI_ISL_6264940, EPI_ISL_6264941, EPI_ISL_6264942, EPI_ISL_6264943, EPI_ISL_6264945, EPI_ISL_6264946, EPI_ISL_6264947, EPI_ISL_6264948, EPI_ISL_6264949, EPI_ISL_6264950, EPI_ISL_6264952, EPI_ISL_6264953, EPI_ISL_6264955, EPI_ISL_6264956, EPI_ISL_6264957, EPI_ISL_6264958, EPI_ISL_6264959, EPI_ISL_6264960, EPI_ISL_6264961, EPI_ISL_6264962, EPI_ISL_6264963, EPI_ISL_6264964, EPI_ISL_6264965, EPI_ISL_6264966
Labor Dr. Fenner und Kollegen	Institut für Hygiene und Umwelt Hamburg	Christian Schäfers et al	EPI_ISL_3368588, EPI_ISL_3368590, EPI_ISL_3368591, EPI_ISL_3368592, EPI_ISL_3368593, EPI_ISL_3368606, EPI_ISL_3368608, EPI_ISL_3368609, EPI_ISL_3368612, EPI_ISL_3368613, EPI_ISL_3368614, EPI_ISL_3368618, EPI_ISL_3368622
Labor Dr. Heidrich & Kollegen MVZ GmbH	Institut für Hygiene und Umwelt Hamburg	Christian Schäfers et al	EPI_ISL_3368603, EPI_ISL_3368604, EPI_ISL_3368610, EPI_ISL_3368611, EPI_ISL_3368617, EPI_ISL_3368621
Labor Dr. Heidrich & Kollegen MVZ GmbH Hamburg	Robert Koch Institute	?	EPI_ISL_1144907, EPI_ISL_1144908, EPI_ISL_1144909, EPI_ISL_1144910, EPI_ISL_1144911, EPI_ISL_1144912, EPI_ISL_1150464, EPI_ISL_1150465, EPI_ISL_1150468, EPI_ISL_1150475, EPI_ISL_1150476, EPI_ISL_1152013, EPI_ISL_1156975, EPI_ISL_1156977, EPI_ISL_1156979, EPI_ISL_1156984, EPI_ISL_1156994, EPI_ISL_1156999, EPI_ISL_1157000, EPI_ISL_1157014, EPI_ISL_1157028, EPI_ISL_1157037, EPI_ISL_1157046, EPI_ISL_1157051, EPI_ISL_1157054, EPI_ISL_1157055, EPI_ISL_1217123, EPI_ISL_1217124, EPI_ISL_1217125, EPI_ISL_1217126, EPI_ISL_1217128, EPI_ISL_1217130, EPI_ISL_1217131, EPI_ISL_1217133, EPI_ISL_1217135, EPI_ISL_1217136, EPI_ISL_1217137, EPI_ISL_1217141, EPI_ISL_1217144, EPI_ISL_1217145, EPI_ISL_1217146, EPI_ISL_1217149, EPI_ISL_1217152, EPI_ISL_1217156, EPI_ISL_1217158, EPI_ISL_1217161, EPI_ISL_1217162, EPI_ISL_1217163, EPI_ISL_1217167, EPI_ISL_1217168, EPI_ISL_1217172, EPI_ISL_1217174, EPI_ISL_1217175, EPI_ISL_1217176, EPI_ISL_1286094, EPI_ISL_1286095, EPI_ISL_1286098, EPI_ISL_1286099, EPI_ISL_1286100, EPI_ISL_1286101, EPI_ISL_1286103, EPI_ISL_1286104, EPI_ISL_1286105, EPI_ISL_1286107, EPI_ISL_1286110, EPI_ISL_1286112, EPI_ISL_1286113, EPI_ISL_1286115, EPI_ISL_1286117, EPI_ISL_1286119, EPI_ISL_1286123, EPI_ISL_1286124, EPI_ISL_1286127, EPI_ISL_1286128, EPI_ISL_1286129, EPI_ISL_1286130, EPI_ISL_1286131, EPI_ISL_1286132, EPI_ISL_1286133, EPI_ISL_1354687, EPI_ISL_1354689, EPI_ISL_1354690, EPI_ISL_1354691, EPI_ISL_1354692, EPI_ISL_1354696, EPI_ISL_1354697, EPI_ISL_1354700, EPI_ISL_1354703, EPI_ISL_1354704, EPI_ISL_1354708, EPI_ISL_1354710, EPI_ISL_1354711, EPI_ISL_1354712, EPI_ISL_1354714, EPI_ISL_1354718, EPI_ISL_1354725, EPI_ISL_1354726, EPI_ISL_1354728, EPI_ISL_1354731, EPI_ISL_1354733, EPI_ISL_1354738, EPI_ISL_1354739, EPI_ISL_1354740, EPI_ISL_1354745, EPI_ISL_1354752, EPI_ISL_1439798, EPI_ISL_1439804, EPI_ISL_1439805, EPI_ISL_1439813, EPI_ISL_1439820, EPI_ISL_1439831, EPI_ISL_1439832, EPI_ISL_1439845, EPI_ISL_1439856, EPI_ISL_1439857, EPI_ISL_1439863, EPI_ISL_1439865, EPI_ISL_1442546, EPI_ISL_1442548, EPI_ISL_1442551, EPI_ISL_1442553, EPI_ISL_1442554, EPI_ISL_1442555, EPI_ISL_1442556, EPI_ISL_1442557, EPI_ISL_1442559, EPI_ISL_1442560, EPI_ISL_1442561, EPI_ISL_1442562, EPI_ISL_1442566, EPI_ISL_1442567, EPI_ISL_1442568, EPI_ISL_1442569, EPI_ISL_1442570, EPI_ISL_1442571, EPI_ISL_1566728, EPI_ISL_1566729, EPI_ISL_1566730, EPI_ISL_1566731, EPI_ISL_1566732, EPI_ISL_1566733, EPI_ISL_1566734, EPI_ISL_1566735, EPI_ISL_1566736, EPI_ISL_1566737, EPI_ISL_1566738, EPI_ISL_1566739, EPI_ISL_1566740, EPI_ISL_1566741, EPI_ISL_1566742, EPI_ISL_1566743, EPI_ISL_1566744, EPI_ISL_1566745, EPI_ISL_1566746, EPI_ISL_1566747, EPI_ISL_1566752, EPI_ISL_1566753, EPI_ISL_1566755, EPI_ISL_1566756, EPI_ISL_1566757, EPI_ISL_1566759, EPI_ISL_1566760, EPI_ISL_1566761, EPI_ISL_1566762, EPI_ISL_1566764, EPI_ISL_1566765, EPI_ISL_1566767, EPI_ISL_1566768, EPI_ISL_1566769, EPI_ISL_1566771, EPI_ISL_1566772, EPI_ISL_1566773, EPI_ISL_1566774, EPI_ISL_1566775, EPI_ISL_1566776, EPI_ISL_1566778, EPI_ISL_1566780, EPI_ISL_1566782, EPI_ISL_1566783, EPI_ISL_1566784, EPI_ISL_1640070, EPI_ISL_1640071, EPI_ISL_1640072, EPI_ISL_1640073, EPI_ISL_1640074, EPI_ISL_1640075, EPI_ISL_1640076, EPI_ISL_1640077, EPI_ISL_1640078, EPI_ISL_1640080, EPI_ISL_1640081, EPI_ISL_1640082, EPI_ISL_1640084, EPI_ISL_1640085, EPI_ISL_1640086, EPI_ISL_1640087, EPI_ISL_1640088, EPI_ISL_1640089, EPI_ISL_1640090, EPI_ISL_1640092, EPI_ISL_1640093, EPI_ISL_1640094, EPI_ISL_1640095, EPI_ISL_1640096, EPI_ISL_1640097, EPI_ISL_1640098, EPI_ISL_1640099, EPI_ISL_1640100, EPI_ISL_1640101, EPI_ISL_1640102, EPI_ISL_1640103, EPI_ISL_1640104, EPI_ISL_1640105, EPI_ISL_1640106, EPI_ISL_1640107, EPI_ISL_1640108, EPI_ISL_1640109, EPI_ISL_1640111, EPI_ISL_1640112, EPI_ISL_1640113, EPI_ISL_1640116, EPI_ISL_1640117, EPI_ISL_1640118, EPI_ISL_1640119, EPI_ISL_1640120, EPI_ISL_1723016, EPI_ISL_1723017, EPI_ISL_1723018, EPI_ISL_1723019, EPI_ISL_1723020, EPI_ISL_1723021, EPI_ISL_1723022, EPI_ISL_1723023, EPI_ISL_1723024, EPI_ISL_1723026, EPI_ISL_1723027, EPI_ISL_1723028, EPI_ISL_1723029, EPI_ISL_1723030, EPI_ISL_1723031, EPI_ISL_1723032, EPI_ISL_1723033, EPI_ISL_1723034, EPI_ISL_1723036, EPI_ISL_1723037, EPI_ISL_1723038, EPI_ISL_1723039, EPI_ISL_1723040, EPI_ISL_1723041, EPI_ISL_1723042, EPI_ISL_1723043, EPI_ISL_1723044, EPI_ISL_1723045, EPI_ISL_1723046, EPI_ISL_1723047, EPI_ISL_1723048, EPI_ISL_1723049, EPI_ISL_1723050, EPI_ISL_1723051, EPI_ISL_1723052, EPI_ISL_1723054, EPI_ISL_1723055, EPI_ISL_1723056, EPI_ISL_1723057, EPI_ISL_1723058, EPI_ISL_1723059, EPI_ISL_1723060, EPI_ISL_1723062, EPI_ISL_1727094, EPI_ISL_1727095, EPI_ISL_1727096, EPI_ISL_1727097, EPI_ISL_1727098, EPI_ISL_1727099, EPI_ISL_1727100, EPI_ISL_1727101, EPI_ISL_1727102, EPI_ISL_1727103, EPI_ISL_1727104, EPI_ISL_1727105, EPI_ISL_1727106, EPI_ISL_1727107, EPI_ISL_1727108, EPI_ISL_1727109, EPI_ISL_1727110, EPI_ISL_1727111, EPI_ISL_1727112, EPI_ISL_1727113, EPI_ISL_1727114, EPI_ISL_1727115, EPI_ISL_1727116, EPI_ISL_1727117, EPI_ISL_1727118, EPI_ISL_1727119, EPI_ISL_1727120, EPI_ISL_1727121, EPI_ISL_1727122, EPI_ISL_1844609, EPI_ISL_1844611, EPI_ISL_1844613, EPI_ISL_1844615, EPI_ISL_1844616, EPI_ISL_1844618, EPI_ISL_1844620, EPI_ISL_1844621, EPI_ISL_1844622, EPI_ISL_1844625, EPI_ISL_1844626, EPI_ISL_1844627, EPI_ISL_1844628, EPI_ISL_1844632, EPI_ISL_1844633, EPI_ISL_1844635, EPI_ISL_1844637, EPI_ISL_1851387, EPI_ISL_1851388, EPI_ISL_1851389, EPI_ISL_1851390, EPI_ISL_1851391, EPI_ISL_1851392, EPI_ISL_1851393, EPI_ISL_1851395, EPI_ISL_1851396, EPI_ISL_1851397, EPI_ISL_1851398, EPI_ISL_1851400, EPI_ISL_1851401, EPI_ISL_1851402, EPI_ISL_1851403, EPI_ISL_1851404, EPI_ISL_1851406, EPI_ISL_1851407, EPI_ISL_1851408, EPI_ISL_1851409, EPI_ISL_1851411, EPI_ISL_1851412, EPI_ISL_1851413, EPI_ISL_1851414, EPI_ISL_1851415, EPI_ISL_2122958, EPI_ISL_2122959, EPI_ISL_2122960, EPI_ISL_2122961, EPI_ISL_2122962, EPI_ISL_2122964, EPI_ISL_2122965, EPI_ISL_2122966, EPI_ISL_2122968, EPI_ISL_2122969, EPI_ISL_2122970, EPI_ISL_2122974, EPI_ISL_2122975, EPI_ISL_2122976, EPI_ISL_2122977, EPI_ISL_2122978, EPI_ISL_2122980, EPI_ISL_2122981, EPI_ISL_2122982, EPI_ISL_2122983, EPI_ISL_2122984, EPI_ISL_2122985, EPI_ISL_2122986, EPI_ISL_2122989, EPI_ISL_2122991, EPI_ISL_2122992, EPI_ISL_2122994, EPI_ISL_2122995, EPI_ISL_2122996, EPI_ISL_2129681, EPI_ISL_2129682, EPI_ISL_2129683, EPI_ISL_2129684, EPI_ISL_2129685, EPI_ISL_2129687, EPI_ISL_2129688, EPI_ISL_2129689, EPI_ISL_2129694, EPI_ISL_2129695, EPI_ISL_2129696, EPI_ISL_2129698, EPI_ISL_2129699, EPI_ISL_2129700, EPI_ISL_2129701, EPI_ISL_2129702, EPI_ISL_2129703, EPI_ISL_2129704, EPI_ISL_2129705, EPI_ISL_2129706, EPI_ISL_2129707, EPI_ISL_2129708, EPI_ISL_2129710, EPI_ISL_2129711, EPI_ISL_2129712, EPI_ISL_2129713, EPI_ISL_2129714, EPI_ISL_2129715, EPI_ISL_2129716, EPI_ISL_2129717, EPI_ISL_2129718, EPI_ISL_2129720, EPI_ISL_2129721, EPI_ISL_2129722, EPI_ISL_2266099, EPI_ISL_2266100, EPI_ISL_2266101, EPI_ISL_2266103, EPI_ISL_2266106, EPI_ISL_2266108, EPI_ISL_2266109, EPI_ISL_2266110, EPI_ISL_2266111, EPI_ISL_2266112, EPI_ISL_2266113, EPI_ISL_2266114, EPI_ISL_2266117, EPI_ISL_2266118, EPI_ISL_2266120, EPI_ISL_2266121, EPI_ISL_2266122, EPI_ISL_2266123, EPI_ISL_2266124, EPI_ISL_2266126, EPI_ISL_2266128, EPI_ISL_2266130, EPI_ISL_2266131, EPI_ISL_2266132, EPI_ISL_2266133, EPI_ISL_2266134, EPI_ISL_2266135, EPI_ISL_2389326, EPI_ISL_2389327, EPI_ISL_2389328, EPI_ISL_2389329, EPI_ISL_2389330, EPI_ISL_2389331, EPI_ISL_2389332, EPI_ISL_2389333, EPI_ISL_2389334, EPI_ISL_2389335, EPI_ISL_2389336, EPI_ISL_2389337, EPI_ISL_2389338, EPI_ISL_2389339, EPI_ISL_2389340, EPI_ISL_2389341, EPI_ISL_2389342, EPI_ISL_2389343, EPI_ISL_2389344, EPI_ISL_2389345, EPI_ISL_2389346, EPI_ISL_2389347, EPI_ISL_2389348, EPI_ISL_2389349, EPI_ISL_2389350, EPI_ISL_2389351, EPI_ISL_2389352, EPI_ISL_2389353, EPI_ISL_2389354, EPI_ISL_2389355, EPI_ISL_2389356, EPI_ISL_2389357, EPI_ISL_2389358, EPI_ISL_2389359, EPI_ISL_2471041, EPI_ISL_2471042, EPI_ISL_2471043, EPI_ISL_2471044, EPI_ISL_2471045, EPI_ISL_2471046, EPI_ISL_2471047, EPI_ISL_2471048, EPI_ISL_2471049, EPI_ISL_2471050, EPI_ISL_2471051, EPI_ISL_2471052, EPI_ISL_2471053, EPI_ISL_2471054, EPI_ISL_2471055, EPI_ISL_2471056, EPI_ISL_2471057, EPI_ISL_2471058, EPI_ISL_2471059, EPI_ISL_2471060, EPI_ISL_2632157, EPI_ISL_2632158, EPI_ISL_2632159, EPI_ISL_2632160, EPI_ISL_2632161, EPI_ISL_2632162, EPI_ISL_2632163, EPI_ISL_2632164, EPI_ISL_2632165, EPI_ISL_2632166, EPI_ISL_2632167, EPI_ISL_2632168, EPI_ISL_2632169, EPI_ISL_2632170, EPI_ISL_2632171, EPI_ISL_2632172, EPI_ISL_2632173, EPI_ISL_2632174, EPI_ISL_2632175, EPI_ISL_2632176, EPI_ISL_2635844, EPI_ISL_2635845, EPI_ISL_2635846, EPI_ISL_2635847, EPI_ISL_2635848, EPI_ISL_2635849, EPI_ISL_2635850, EPI_ISL_2635851, EPI_ISL_2635852, EPI_ISL_2635853, EPI_ISL_2635854, EPI_ISL_2635855, EPI_ISL_2635856, EPI_ISL_2635857, EPI_ISL_2635858, EPI_ISL_2635859, EPI_ISL_2635860, EPI_ISL_2761684, EPI_ISL_2761687, EPI_ISL_2761689, EPI_ISL_2761692, EPI_ISL_2761694, EPI_ISL_2761695, EPI_ISL_2761696, EPI_ISL_2761697, EPI_ISL_2761698, EPI_ISL_2761699, EPI_ISL_2761700, EPI_ISL_2761701, EPI_ISL_2761702, EPI_ISL_2761703, EPI_ISL_2761704, EPI_ISL_2761705, EPI_ISL_2761706, EPI_ISL_2761707, EPI_ISL_2845216, EPI_ISL_2845217, EPI_ISL_2845218, EPI_ISL_2845219, EPI_ISL_2845220, EPI_ISL_2845221, EPI_ISL_2845222, EPI_ISL_2845223, EPI_ISL_2845224, EPI_ISL_2845225, EPI_ISL_2845226, EPI_ISL_2845227, EPI_ISL_2845228, EPI_ISL_2845229, EPI_ISL_2845230, EPI_ISL_2845231, EPI_ISL_2845232, EPI_ISL_2845233, EPI_ISL_2845234, EPI_ISL_2845235, EPI_ISL_2845236, EPI_ISL_2956529, EPI_ISL_2956530, EPI_ISL_2956531, EPI_ISL_2956532, EPI_ISL_2956533, EPI_ISL_2956534, EPI_ISL_2956535, EPI_ISL_2956536, EPI_ISL_2956537, EPI_ISL_2956538, EPI_ISL_2956539, EPI_ISL_2956540, EPI_ISL_3044213, EPI_ISL_3044214, EPI_ISL_3044215, EPI_ISL_3044216, EPI_ISL_3044217, EPI_ISL_3044218, EPI_ISL_3044219, EPI_ISL_3044220, EPI_ISL_3044221, EPI_ISL_3044222, EPI_ISL_3044223, EPI_ISL_3044224, EPI_ISL_3044225, EPI_ISL_3044226, EPI_ISL_3044227, EPI_ISL_3121158, EPI_ISL_3121159, EPI_ISL_3121160, EPI_ISL_3121161, EPI_ISL_3121162, EPI_ISL_3121163, EPI_ISL_3121164, EPI_ISL_3121165, EPI_ISL_3121166, EPI_ISL_3121167, EPI_ISL_3121168, EPI_ISL_3121169, EPI_ISL_3121170, EPI_ISL_3121171, EPI_ISL_3121172, EPI_ISL_3121173, EPI_ISL_3121174, EPI_ISL_3121175, EPI_ISL_3121176, EPI_ISL_3237932, EPI_ISL_3237933, EPI_ISL_3237934, EPI_ISL_3237935, EPI_ISL_3237936, EPI_ISL_3237937, EPI_ISL_3237938, EPI_ISL_3237939, EPI_ISL_3237940, EPI_ISL_3237941, EPI_ISL_3237942, EPI_ISL_3237943, EPI_ISL_3237944, EPI_ISL_3237945, EPI_ISL_3237946, EPI_ISL_3238417, EPI_ISL_3238418, EPI_ISL_3238419, EPI_ISL_3238420, EPI_ISL_3238421, EPI_ISL_3238422, EPI_ISL_3238423, EPI_ISL_3238424, EPI_ISL_3495067, EPI_ISL_3495068, EPI_ISL_3495069, EPI_ISL_3495070, EPI_ISL_3495071, EPI_ISL_3495072, EPI_ISL_3495073, EPI_ISL_3495074, EPI_ISL_3495075, EPI_ISL_3495076, EPI_ISL_3495077, EPI_ISL_3495078, EPI_ISL_3495079, EPI_ISL_3495080, EPI_ISL_3495081, EPI_ISL_3495082, EPI_ISL_3495083, EPI_ISL_3495084, EPI_ISL_3495085, EPI_ISL_3495086, EPI_ISL_3495087, EPI_ISL_3495088, EPI_ISL_3495089, EPI_ISL_3495090, EPI_ISL_3495091, EPI_ISL_3495093, EPI_ISL_3495094, EPI_ISL_3495096, EPI_ISL_3495098, EPI_ISL_3496157, EPI_ISL_3496158, EPI_ISL_3496159, EPI_ISL_3496160, EPI_ISL_3496162, EPI_ISL_3496163, EPI_ISL_3496164, EPI_ISL_3496165, EPI_ISL_3496166, EPI_ISL_3496167, EPI_ISL_3496168, EPI_ISL_3496170, EPI_ISL_3496171, EPI_ISL_3496172, EPI_ISL_3496747, EPI_ISL_3496749, EPI_ISL_3498964, EPI_ISL_3498967, EPI_ISL_3498970, EPI_ISL_3498974, EPI_ISL_3498977, EPI_ISL_3498980, EPI_ISL_3498984, EPI_ISL_3498987, EPI_ISL_3498990, EPI_ISL_3498994, EPI_ISL_3498998, EPI_ISL_3499001, EPI_ISL_3499004, EPI_ISL_3499007, EPI_ISL_3499011, EPI_ISL_3499014, EPI_ISL_3499017, EPI_ISL_3499020, EPI_ISL_3499029, EPI_ISL_3499032, EPI_ISL_3499037, EPI_ISL_3499040, EPI_ISL_3499043, EPI_ISL_3499046, EPI_ISL_3499049, EPI_ISL_3499054, EPI_ISL_3499057, EPI_ISL_3499060, EPI_ISL_3499063, EPI_ISL_3499066, EPI_ISL_3499069, EPI_ISL_3499073, EPI_ISL_3499076, EPI_ISL_3499079, EPI_ISL_3499083, EPI_ISL_3499086, EPI_ISL_3499089, EPI_ISL_3499093, EPI_ISL_3499096, EPI_ISL_3499099, EPI_ISL_3499104, EPI_ISL_3499107, EPI_ISL_3499110, EPI_ISL_3499114, EPI_ISL_3499117, EPI_ISL_3499121, EPI_ISL_3499124, EPI_ISL_3499127, EPI_ISL_3499130, EPI_ISL_3713909, EPI_ISL_3713910, EPI_ISL_3713911, EPI_ISL_3713912, EPI_ISL_3713913, EPI_ISL_3713914, EPI_ISL_3713915, EPI_ISL_3713916, EPI_ISL_3713917, EPI_ISL_3713918, EPI_ISL_3713919, EPI_ISL_3713920, EPI_ISL_3713921, EPI_ISL_3713922, EPI_ISL_3713923, EPI_ISL_3713924, EPI_ISL_3713925, EPI_ISL_3713926, EPI_ISL_3713927, EPI_ISL_3713928, EPI_ISL_3713929, EPI_ISL_3713930, EPI_ISL_3713931, EPI_ISL_3713932, EPI_ISL_3713933, EPI_ISL_3713934, EPI_ISL_3713935, EPI_ISL_3713936, EPI_ISL_3713937, EPI_ISL_3713938, EPI_ISL_3713939, EPI_ISL_3715074, EPI_ISL_3715075, EPI_ISL_3715076, EPI_ISL_3715077, EPI_ISL_3715078, EPI_ISL_3715079, EPI_ISL_3715080, EPI_ISL_3715082, EPI_ISL_3715083, EPI_ISL_3715084, EPI_ISL_3715085, EPI_ISL_3715087, EPI_ISL_3715089, EPI_ISL_3715091, EPI_ISL_3715093, EPI_ISL_3715094, EPI_ISL_3715096, EPI_ISL_3715098, EPI_ISL_3715100, EPI_ISL_3715102, EPI_ISL_3715104, EPI_ISL_3715105, EPI_ISL_3715107, EPI_ISL_3715109, EPI_ISL_3715111, EPI_ISL_3715113, EPI_ISL_3715114, EPI_ISL_3715116, EPI_ISL_3715118, EPI_ISL_3715120, EPI_ISL_3715122, EPI_ISL_3880446, EPI_ISL_3880448, EPI_ISL_3880450, EPI_ISL_3880452, EPI_ISL_3880453, EPI_ISL_3880455, EPI_ISL_3880457, EPI_ISL_3880458, EPI_ISL_3880460, EPI_ISL_3880462, EPI_ISL_3880466, EPI_ISL_3880467, EPI_ISL_3880469, EPI_ISL_3880471, EPI_ISL_3880472, EPI_ISL_3888543, EPI_ISL_3888545, EPI_ISL_3888547, EPI_ISL_3888548, EPI_ISL_3888550, EPI_ISL_3888552, EPI_ISL_3888553, EPI_ISL_3888555, EPI_ISL_3888557, EPI_ISL_3888559, EPI_ISL_3888560, EPI_ISL_4039980, EPI_ISL_4039981, EPI_ISL_4039983, EPI_ISL_4039984, EPI_ISL_4039985, EPI_ISL_4039986, EPI_ISL_4039987, EPI_ISL_4039988, EPI_ISL_4039989, EPI_ISL_4039990, EPI_ISL_4042397, EPI_ISL_4042398, EPI_ISL_4042399, EPI_ISL_4042400, EPI_ISL_4042401, EPI_ISL_4042402, EPI_ISL_4042403, EPI_ISL_4042404, EPI_ISL_4042405, EPI_ISL_4042406, EPI_ISL_4042407, EPI_ISL_4042408, EPI_ISL_4042409, EPI_ISL_4042410, EPI_ISL_4042411, EPI_ISL_4042412, EPI_ISL_4042413, EPI_ISL_4042414, EPI_ISL_4042415, EPI_ISL_4225802, EPI_ISL_4225803, EPI_ISL_4225804, EPI_ISL_4225805, EPI_ISL_4225806, EPI_ISL_4225807, EPI_ISL_4225808, EPI_ISL_4225809, EPI_ISL_4225810, EPI_ISL_4225811, EPI_ISL_4225812, EPI_ISL_4225813, EPI_ISL_4225814, EPI_ISL_4225815, EPI_ISL_4225816, EPI_ISL_4225817, EPI_ISL_4225818, EPI_ISL_4225819, EPI_ISL_4225820, EPI_ISL_4225821, EPI_ISL_4225822, EPI_ISL_4225823, EPI_ISL_4225824, EPI_ISL_4225825, EPI_ISL_4225826, EPI_ISL_4225827, EPI_ISL_4228153, EPI_ISL_4228154, EPI_ISL_4228155, EPI_ISL_4228156, EPI_ISL_4228157, EPI_ISL_4228158, EPI_ISL_4228159, EPI_ISL_4228160, EPI_ISL_4228161, EPI_ISL_4228162, EPI_ISL_4228163, EPI_ISL_4228164, EPI_ISL_4228165, EPI_ISL_4228166, EPI_ISL_4228167, EPI_ISL_4228168, EPI_ISL_4437247, EPI_ISL_4437248, EPI_ISL_4437249, EPI_ISL_4437250, EPI_ISL_4437251, EPI_ISL_4439924, EPI_ISL_4439925, EPI_ISL_4439926, EPI_ISL_4439927, EPI_ISL_4439928, EPI_ISL_4439929, EPI_ISL_4439930, EPI_ISL_4439931, EPI_ISL_4439932, EPI_ISL_4439933, EPI_ISL_4439934, EPI_ISL_4439935, EPI_ISL_4439936, EPI_ISL_4439937, EPI_ISL_4439938, EPI_ISL_4439939, EPI_ISL_4439940, EPI_ISL_4439941, EPI_ISL_4439942, EPI_ISL_4442016, EPI_ISL_4442017, EPI_ISL_4442018, EPI_ISL_4442019, EPI_ISL_4442020, EPI_ISL_4442021, EPI_ISL_4442022, EPI_ISL_4442023, EPI_ISL_4442024, EPI_ISL_4442025, EPI_ISL_4612251, EPI_ISL_4612254, EPI_ISL_4612255, EPI_ISL_4612256, EPI_ISL_4612264, EPI_ISL_4612265, EPI_ISL_4612267, EPI_ISL_4612268, EPI_ISL_4612269, EPI_ISL_4612274, EPI_ISL_4612275, EPI_ISL_4612276, EPI_ISL_4612282, EPI_ISL_4612283, EPI_ISL_4612284, EPI_ISL_4612291, EPI_ISL_4612292, EPI_ISL_4612300, EPI_ISL_4612301, EPI_ISL_4612302, EPI_ISL_4612310, EPI_ISL_4612313, EPI_ISL_4612319, EPI_ISL_4612320, EPI_ISL_4612321, EPI_ISL_4612328, EPI_ISL_4614261, EPI_ISL_4614262, EPI_ISL_4614263, EPI_ISL_4614264, EPI_ISL_4614265, EPI_ISL_4614266, EPI_ISL_4614267, EPI_ISL_4614268, EPI_ISL_4614269, EPI_ISL_4614270, EPI_ISL_4614271, EPI_ISL_4614272, EPI_ISL_4614273, EPI_ISL_4614274, EPI_ISL_4614275, EPI_ISL_4614276, EPI_ISL_4933522, EPI_ISL_4933523, EPI_ISL_4933524, EPI_ISL_4933525, EPI_ISL_4933526, EPI_ISL_4933527, EPI_ISL_4933528, EPI_ISL_4933529, EPI_ISL_4933530, EPI_ISL_4933531, EPI_ISL_4933532, EPI_ISL_4933533, EPI_ISL_4933534, EPI_ISL_4933535, EPI_ISL_4933536, EPI_ISL_4933537, EPI_ISL_4933538, EPI_ISL_4933546, EPI_ISL_4933547, EPI_ISL_4933548, EPI_ISL_4936429, EPI_ISL_4936430, EPI_ISL_4936431, EPI_ISL_4936432, EPI_ISL_4936433, EPI_ISL_4936434, EPI_ISL_4936435, EPI_ISL_4936436, EPI_ISL_4936437, EPI_ISL_4936438, EPI_ISL_4936439, EPI_ISL_4936440, EPI_ISL_4936441, EPI_ISL_4936442, EPI_ISL_5119054, EPI_ISL_5119055, EPI_ISL_5119056, EPI_ISL_5119057, EPI_ISL_5119058, EPI_ISL_5119059, EPI_ISL_5119060, EPI_ISL_5119061, EPI_ISL_5119062, EPI_ISL_5119063, EPI_ISL_5119064, EPI_ISL_5119065, EPI_ISL_5119066, EPI_ISL_5119067, EPI_ISL_5119068, EPI_ISL_5119069, EPI_ISL_5119070, EPI_ISL_5119071, EPI_ISL_5119072, EPI_ISL_5119073, EPI_ISL_5119074, EPI_ISL_5119075, EPI_ISL_5119076, EPI_ISL_5119077, EPI_ISL_5119078, EPI_ISL_5119079, EPI_ISL_5119082, EPI_ISL_5119083, EPI_ISL_5120422, EPI_ISL_5120423, EPI_ISL_5120424, EPI_ISL_5120425, EPI_ISL_5120426, EPI_ISL_5120427, EPI_ISL_5120428, EPI_ISL_5120429, EPI_ISL_5120430, EPI_ISL_5120431, EPI_ISL_5120432, EPI_ISL_5120433, EPI_ISL_5120434, EPI_ISL_5120435, EPI_ISL_5120440, EPI_ISL_5120441, EPI_ISL_5120442, EPI_ISL_5120443, EPI_ISL_5120444, EPI_ISL_5120445, EPI_ISL_5398159, EPI_ISL_5398160, EPI_ISL_5398161, EPI_ISL_5398162, EPI_ISL_5398163, EPI_ISL_5398164, EPI_ISL_5398165, EPI_ISL_5398166, EPI_ISL_5398167, EPI_ISL_5398168, EPI_ISL_5398169, EPI_ISL_5398170, EPI_ISL_5398171, EPI_ISL_5398172, EPI_ISL_5398173, EPI_ISL_5398174, EPI_ISL_5398175, EPI_ISL_5398176, EPI_ISL_5398177, EPI_ISL_5398178, EPI_ISL_5398179, EPI_ISL_5398180, EPI_ISL_5398181, EPI_ISL_5398182, EPI_ISL_5398183, EPI_ISL_5398184, EPI_ISL_5398185, EPI_ISL_5398186, EPI_ISL_5398187, EPI_ISL_5398188, EPI_ISL_5906540, EPI_ISL_5906548, EPI_ISL_5906549, EPI_ISL_5906559, EPI_ISL_5906560, EPI_ISL_5906561, EPI_ISL_5906562, EPI_ISL_5906567, EPI_ISL_5906568, EPI_ISL_5906569, EPI_ISL_5906577, EPI_ISL_5906578, EPI_ISL_5906579, EPI_ISL_5906580, EPI_ISL_5906583, EPI_ISL_5906584, EPI_ISL_5906585, EPI_ISL_5906593, EPI_ISL_5906594, EPI_ISL_5906595, EPI_ISL_5906602, EPI_ISL_5906603, EPI_ISL_5906604, EPI_ISL_5906605, EPI_ISL_5906612, EPI_ISL_5906613, EPI_ISL_5906614, EPI_ISL_5906616, EPI_ISL_5906617, EPI_ISL_5906618, EPI_ISL_5906627, EPI_ISL_5906628, EPI_ISL_6189518, EPI_ISL_6189519, EPI_ISL_6189520, EPI_ISL_6189521, EPI_ISL_6189522, EPI_ISL_6189524, EPI_ISL_6189525, EPI_ISL_6189526, EPI_ISL_6189527, EPI_ISL_6189528, EPI_ISL_6189530, EPI_ISL_6189531, EPI_ISL_6196031, EPI_ISL_6196038, EPI_ISL_6196039, EPI_ISL_6196043, EPI_ISL_6196048, EPI_ISL_6196051, EPI_ISL_6196057, EPI_ISL_6196064, EPI_ISL_6196071, EPI_ISL_6196078, EPI_ISL_6196083, EPI_ISL_6196088, EPI_ISL_6196089, EPI_ISL_6196092, EPI_ISL_6196099, EPI_ISL_6204282, EPI_ISL_6450949, EPI_ISL_6450955, EPI_ISL_6450961, EPI_ISL_6450971, EPI_ISL_6450982, EPI_ISL_6450988, EPI_ISL_6450997, EPI_ISL_6451006, EPI_ISL_6451013, EPI_ISL_6451020, EPI_ISL_6451026, EPI_ISL_6451042, EPI_ISL_6451052, EPI_ISL_6451060, EPI_ISL_6451066, EPI_ISL_6451067, EPI_ISL_6460409, EPI_ISL_6460414, EPI_ISL_6460418, EPI_ISL_6460423, EPI_ISL_6460428, EPI_ISL_6460429, EPI_ISL_6460439, EPI_ISL_6460446, EPI_ISL_6460455, EPI_ISL_6460464, EPI_ISL_6460466, EPI_ISL_6460473
Labor Dr. Heidrich & Kollegen, Medizinisches Versorgungszentrum GmbH	Heinrich Pette Institute, Leibniz Institute for Experimental Virology	Alexis Robitaille et al	EPI_ISL_1463546, EPI_ISL_1463547, EPI_ISL_4938214
Labor Dr. Krause & Kollegen MVZ GmbH	Robert Koch Institute, Influenza and respiratory viruses FG17 & Bioinformatics MF1, Berlin, Germany	Dr. Lorentz et al	EPI_ISL_831404, EPI_ISL_831405, EPI_ISL_831407, EPI_ISL_831412, EPI_ISL_831413, EPI_ISL_831417, EPI_ISL_831418, EPI_ISL_831419, EPI_ISL_831423, EPI_ISL_831426
Labor Dr. Krause & Kollegen MVZ GmbH	Robert Koch Institute, Influenza and respiratory viruses FG17 & Bioinformatics MF1, Berlin, Germany	Lorentz et al	EPI_ISL_1048243, EPI_ISL_1048263, EPI_ISL_1048274, EPI_ISL_1048292, EPI_ISL_1048293, EPI_ISL_1048296, EPI_ISL_1048299, EPI_ISL_1048301, EPI_ISL_1048318, EPI_ISL_1048337, EPI_ISL_1048338, EPI_ISL_1048339, EPI_ISL_1048340, EPI_ISL_1048341, EPI_ISL_1048342, EPI_ISL_1048343
Labor Dr. Krause & Kollegen MVZ GmbH Kiel	Robert Koch Institute	?	EPI_ISL_4614325, EPI_ISL_5117799, EPI_ISL_5117807, EPI_ISL_5118147, EPI_ISL_5402108, EPI_ISL_5402109, EPI_ISL_5674209, EPI_ISL_5674217, EPI_ISL_6198575, EPI_ISL_6198576, EPI_ISL_6198577, EPI_ISL_6198578, EPI_ISL_6198579, EPI_ISL_6198580, EPI_ISL_6198581, EPI_ISL_6462903, EPI_ISL_6462904, EPI_ISL_6462910, EPI_ISL_6462916, EPI_ISL_6462924
Labor Dr. Schumacher MVZ	Robert Koch Institute	?	EPI_ISL_1145970, EPI_ISL_1146024, EPI_ISL_1146083, EPI_ISL_1146086, EPI_ISL_1146093, EPI_ISL_1146104, EPI_ISL_1146121, EPI_ISL_1146138, EPI_ISL_1151415, EPI_ISL_1151429, EPI_ISL_1151434, EPI_ISL_1151469, EPI_ISL_1151506, EPI_ISL_1151547, EPI_ISL_1151687, EPI_ISL_1151703, EPI_ISL_1151741, EPI_ISL_1154808, EPI_ISL_1154822, EPI_ISL_1154843, EPI_ISL_1154851, EPI_ISL_1154852, EPI_ISL_1154940, EPI_ISL_1154946, EPI_ISL_1155003, EPI_ISL_1155068, EPI_ISL_1155123, EPI_ISL_1211093, EPI_ISL_1211119, EPI_ISL_1211125, EPI_ISL_1211140, EPI_ISL_1211157, EPI_ISL_1211172, EPI_ISL_1211187, EPI_ISL_1211206, EPI_ISL_1211215, EPI_ISL_1211216, EPI_ISL_1211218, EPI_ISL_1211223, EPI_ISL_1211231, EPI_ISL_1211236, EPI_ISL_1211272, EPI_ISL_1211302, EPI_ISL_1211304, EPI_ISL_1211306, EPI_ISL_1211335, EPI_ISL_1211344, EPI_ISL_1211366, EPI_ISL_1211396, EPI_ISL_1211415, EPI_ISL_1211424, EPI_ISL_1216455, EPI_ISL_1216480, EPI_ISL_1216483, EPI_ISL_1216498, EPI_ISL_1216499, EPI_ISL_1216524, EPI_ISL_1216548, EPI_ISL_1216549, EPI_ISL_1216581, EPI_ISL_1216582, EPI_ISL_1216592, EPI_ISL_1216599, EPI_ISL_1216601, EPI_ISL_1216605, EPI_ISL_1216608, EPI_ISL_1216662, EPI_ISL_1216691, EPI_ISL_1216694, EPI_ISL_1216720, EPI_ISL_1216735, EPI_ISL_1216738, EPI_ISL_1216748, EPI_ISL_1216750, EPI_ISL_1216767, EPI_ISL_1284570, EPI_ISL_1284599, EPI_ISL_1284616, EPI_ISL_1284628, EPI_ISL_1284653, EPI_ISL_1284664, EPI_ISL_1284687, EPI_ISL_1284701, EPI_ISL_1284709, EPI_ISL_1284724, EPI_ISL_1284764, EPI_ISL_1284768, EPI_ISL_1284799, EPI_ISL_1284801, EPI_ISL_1284806, EPI_ISL_1284844, EPI_ISL_1284860, EPI_ISL_1284872, EPI_ISL_1284874, EPI_ISL_1285525, EPI_ISL_1285600, EPI_ISL_1285678, EPI_ISL_1351804, EPI_ISL_1351834, EPI_ISL_1351852, EPI_ISL_1351874, EPI_ISL_1351881, EPI_ISL_1351889, EPI_ISL_1351945, EPI_ISL_1351968, EPI_ISL_1351994, EPI_ISL_1351996, EPI_ISL_1351998, EPI_ISL_1352014, EPI_ISL_1352021, EPI_ISL_1352030, EPI_ISL_1352056, EPI_ISL_1352134, EPI_ISL_1352142, EPI_ISL_1352196, EPI_ISL_1353933, EPI_ISL_1354045, EPI_ISL_1354048, EPI_ISL_1354070, EPI_ISL_1354092, EPI_ISL_1354104, EPI_ISL_1354178, EPI_ISL_1354203, EPI_ISL_1354223, EPI_ISL_1354225, EPI_ISL_1354232, EPI_ISL_1354248, EPI_ISL_1354260, EPI_ISL_1432936, EPI_ISL_1432961, EPI_ISL_1432967, EPI_ISL_1433025, EPI_ISL_1433081, EPI_ISL_1433125, EPI_ISL_1433127, EPI_ISL_1433142, EPI_ISL_1433162, EPI_ISL_1433200, EPI_ISL_1433228, EPI_ISL_1433265, EPI_ISL_1433292, EPI_ISL_1433364, EPI_ISL_1438691, EPI_ISL_1438700, EPI_ISL_1438716, EPI_ISL_1438722, EPI_ISL_1438759, EPI_ISL_1438762, EPI_ISL_1438854, EPI_ISL_1438859, EPI_ISL_1438867, EPI_ISL_1438905, EPI_ISL_1438917, EPI_ISL_1438925, EPI_ISL_1438931, EPI_ISL_1438938, EPI_ISL_1438947, EPI_ISL_1438954, EPI_ISL_1438955, EPI_ISL_1438989, EPI_ISL_1439004, EPI_ISL_1439014, EPI_ISL_1439017, EPI_ISL_1569298, EPI_ISL_1569334, EPI_ISL_1569376, EPI_ISL_1569386, EPI_ISL_1569388, EPI_ISL_1569393, EPI_ISL_1569394, EPI_ISL_1569397, EPI_ISL_1569399, EPI_ISL_1569411, EPI_ISL_1569461, EPI_ISL_1569480, EPI_ISL_1569487, EPI_ISL_1569497, EPI_ISL_1569501, EPI_ISL_1569605, EPI_ISL_1569674, EPI_ISL_1721127, EPI_ISL_1721158, EPI_ISL_1721160, EPI_ISL_1721189, EPI_ISL_1721299, EPI_ISL_1842795, EPI_ISL_1842798, EPI_ISL_1842799, EPI_ISL_1842801, EPI_ISL_1842808, EPI_ISL_1842809, EPI_ISL_1842823, EPI_ISL_1842838, EPI_ISL_1842840, EPI_ISL_1842856, EPI_ISL_1842857, EPI_ISL_1842882, EPI_ISL_1842889, EPI_ISL_1842895, EPI_ISL_1842905, EPI_ISL_1842911, EPI_ISL_1842913, EPI_ISL_1842925, EPI_ISL_1842927, EPI_ISL_1842937, EPI_ISL_1842947, EPI_ISL_1842952, EPI_ISL_1842962, EPI_ISL_1843448, EPI_ISL_1843454, EPI_ISL_1843456, EPI_ISL_1843470, EPI_ISL_1843478, EPI_ISL_1843485, EPI_ISL_1843514, EPI_ISL_1843515, EPI_ISL_1843549, EPI_ISL_1843552, EPI_ISL_1843564, EPI_ISL_1843581, EPI_ISL_1843604, EPI_ISL_1843616, EPI_ISL_1843618, EPI_ISL_1843628, EPI_ISL_1843646, EPI_ISL_1843660, EPI_ISL_1843664, EPI_ISL_1843673, EPI_ISL_1843679, EPI_ISL_1843687, EPI_ISL_1843702, EPI_ISL_1843728, EPI_ISL_1844056, EPI_ISL_1844057, EPI_ISL_1844067, EPI_ISL_1844074, EPI_ISL_1844077, EPI_ISL_1844082, EPI_ISL_1844118, EPI_ISL_1844120, EPI_ISL_1844124, EPI_ISL_1844126, EPI_ISL_1844146, EPI_ISL_1844153, EPI_ISL_1844165, EPI_ISL_1844168, EPI_ISL_1844175, EPI_ISL_1844177, EPI_ISL_1844178, EPI_ISL_1844185, EPI_ISL_1844192, EPI_ISL_1844204, EPI_ISL_1844220, EPI_ISL_1844222, EPI_ISL_1844228, EPI_ISL_1844243, EPI_ISL_1844268, EPI_ISL_1847095, EPI_ISL_1847097, EPI_ISL_1847099, EPI_ISL_1847102, EPI_ISL_1847106, EPI_ISL_1847107, EPI_ISL_1847113, EPI_ISL_1847114, EPI_ISL_1847115, EPI_ISL_1847117, EPI_ISL_1847123, EPI_ISL_1847132, EPI_ISL_1847135, EPI_ISL_1847140, EPI_ISL_1847145, EPI_ISL_1847148, EPI_ISL_1847149, EPI_ISL_1847151, EPI_ISL_1847152, EPI_ISL_1847154, EPI_ISL_1847155, EPI_ISL_1847159, EPI_ISL_1847160, EPI_ISL_1847161, EPI_ISL_1847165, EPI_ISL_2115557, EPI_ISL_2115578, EPI_ISL_2115629, EPI_ISL_2115683, EPI_ISL_2115779, EPI_ISL_2120621, EPI_ISL_2120629, EPI_ISL_2120639, EPI_ISL_2120663, EPI_ISL_2120672, EPI_ISL_2120676, EPI_ISL_2120678, EPI_ISL_2120680, EPI_ISL_2120682, EPI_ISL_2120686, EPI_ISL_2120687, EPI_ISL_2120722, EPI_ISL_2120725, EPI_ISL_2120734, EPI_ISL_2120749, EPI_ISL_2120786, EPI_ISL_2120826, EPI_ISL_2120914, EPI_ISL_2120934, EPI_ISL_2120940, EPI_ISL_2120974, EPI_ISL_2120988, EPI_ISL_2121000, EPI_ISL_2121006, EPI_ISL_2121018, EPI_ISL_2121071, EPI_ISL_2121115, EPI_ISL_2121118, EPI_ISL_2121124, EPI_ISL_2121136, EPI_ISL_2121189, EPI_ISL_2121212, EPI_ISL_2121214, EPI_ISL_2121226, EPI_ISL_2121260, EPI_ISL_2121272, EPI_ISL_2121298, EPI_ISL_2121304, EPI_ISL_2121328, EPI_ISL_2121339, EPI_ISL_2121366, EPI_ISL_2121389, EPI_ISL_2121435, EPI_ISL_2121438, EPI_ISL_2121442, EPI_ISL_2125464, EPI_ISL_2125466, EPI_ISL_2125481, EPI_ISL_2125496, EPI_ISL_2125501, EPI_ISL_2125503, EPI_ISL_2125507, EPI_ISL_2125509, EPI_ISL_2125519, EPI_ISL_2125528, EPI_ISL_2125565, EPI_ISL_2125578, EPI_ISL_2125580, EPI_ISL_2125624, EPI_ISL_2125626, EPI_ISL_2125633, EPI_ISL_2125643, EPI_ISL_2125648, EPI_ISL_2125658, EPI_ISL_2125660, EPI_ISL_2125667, EPI_ISL_2125695, EPI_ISL_2125699, EPI_ISL_2125709, EPI_ISL_2125727, EPI_ISL_2125732, EPI_ISL_2125743, EPI_ISL_2125746, EPI_ISL_2125747, EPI_ISL_2125750, EPI_ISL_2125797, EPI_ISL_2125814, EPI_ISL_2125816, EPI_ISL_2125819, EPI_ISL_2125836, EPI_ISL_2125845, EPI_ISL_2125869, EPI_ISL_2125886, EPI_ISL_2125953, EPI_ISL_2125956, EPI_ISL_2125961, EPI_ISL_2125965, EPI_ISL_2125967, EPI_ISL_2125983, EPI_ISL_2126001, EPI_ISL_2126009, EPI_ISL_2126020, EPI_ISL_2126027, EPI_ISL_2126037, EPI_ISL_2126054, EPI_ISL_2126060, EPI_ISL_2126079, EPI_ISL_2126081, EPI_ISL_2126085, EPI_ISL_2126093, EPI_ISL_2126102, EPI_ISL_2126114, EPI_ISL_2126126, EPI_ISL_2126133, EPI_ISL_2126143, EPI_ISL_2126148, EPI_ISL_2126153, EPI_ISL_2126156, EPI_ISL_2126182, EPI_ISL_2126183, EPI_ISL_2126187, EPI_ISL_2265554, EPI_ISL_2265573, EPI_ISL_2265575, EPI_ISL_2265619, EPI_ISL_2265631, EPI_ISL_2265645, EPI_ISL_2265657, EPI_ISL_2265664, EPI_ISL_2265679, EPI_ISL_2265710, EPI_ISL_2265720, EPI_ISL_2265729, EPI_ISL_2265732, EPI_ISL_2265736, EPI_ISL_2265740, EPI_ISL_2265753, EPI_ISL_2265762, EPI_ISL_2265786, EPI_ISL_2265796, EPI_ISL_2265799, EPI_ISL_2265804, EPI_ISL_2265812, EPI_ISL_2265813, EPI_ISL_2265845, EPI_ISL_2265858, EPI_ISL_2265863, EPI_ISL_2316030, EPI_ISL_2316055, EPI_ISL_2316058, EPI_ISL_2316078, EPI_ISL_2316099, EPI_ISL_2316100, EPI_ISL_2316123, EPI_ISL_2316135, EPI_ISL_2316152, EPI_ISL_2316156, EPI_ISL_2316160, EPI_ISL_2316179, EPI_ISL_2316188, EPI_ISL_2316191, EPI_ISL_2316200, EPI_ISL_2316228, EPI_ISL_2316238, EPI_ISL_2316261, EPI_ISL_2316282, EPI_ISL_2316321, EPI_ISL_2316388, EPI_ISL_2632336, EPI_ISL_2632342, EPI_ISL_2632374, EPI_ISL_2632396, EPI_ISL_2632404, EPI_ISL_2632407, EPI_ISL_2632420, EPI_ISL_2632432, EPI_ISL_2632439, EPI_ISL_2632503, EPI_ISL_2632509, EPI_ISL_2632518, EPI_ISL_2632519, EPI_ISL_2632534, EPI_ISL_2632539, EPI_ISL_2632546, EPI_ISL_2632555, EPI_ISL_2632572, EPI_ISL_2632573, EPI_ISL_2632574, EPI_ISL_2632580, EPI_ISL_2632601, EPI_ISL_2632605, EPI_ISL_2632610, EPI_ISL_2633916, EPI_ISL_2633991, EPI_ISL_2634002, EPI_ISL_2634026, EPI_ISL_2634042, EPI_ISL_2634083, EPI_ISL_2634085, EPI_ISL_2634086, EPI_ISL_2634100, EPI_ISL_2634105, EPI_ISL_2634108, EPI_ISL_2634121, EPI_ISL_2634128, EPI_ISL_2634149, EPI_ISL_2634204, EPI_ISL_2634234, EPI_ISL_2634241, EPI_ISL_2634319, EPI_ISL_2634332, EPI_ISL_2634337, EPI_ISL_2634426, EPI_ISL_2636911, EPI_ISL_2636923, EPI_ISL_2636929, EPI_ISL_2636958, EPI_ISL_2636985, EPI_ISL_2637009, EPI_ISL_2637023, EPI_ISL_2637067, EPI_ISL_2637069, EPI_ISL_2637073, EPI_ISL_2637087, EPI_ISL_2637105, EPI_ISL_2637119, EPI_ISL_2637123, EPI_ISL_2637137, EPI_ISL_2637163, EPI_ISL_2637164, EPI_ISL_2637180, EPI_ISL_2637181, EPI_ISL_2637186, EPI_ISL_2761173, EPI_ISL_2761216, EPI_ISL_2761372, EPI_ISL_2761478, EPI_ISL_2761498, EPI_ISL_2761996, EPI_ISL_2762005, EPI_ISL_2762101, EPI_ISL_2762659, EPI_ISL_2762708, EPI_ISL_2762715, EPI_ISL_2956617, EPI_ISL_2956626, EPI_ISL_2956659
Labor Dr. Spranger	Robert Koch Institute	?	EPI_ISL_1353476, EPI_ISL_1353477, EPI_ISL_1353478, EPI_ISL_1353479, EPI_ISL_1353480, EPI_ISL_1353481, EPI_ISL_1353482, EPI_ISL_1353483, EPI_ISL_1353484, EPI_ISL_1353485, EPI_ISL_1353486, EPI_ISL_1353487, EPI_ISL_1353488, EPI_ISL_1353489, EPI_ISL_1353490, EPI_ISL_1570402, EPI_ISL_1570403, EPI_ISL_1570404, EPI_ISL_1570405, EPI_ISL_1570406, EPI_ISL_1570407, EPI_ISL_1570408, EPI_ISL_1570409, EPI_ISL_1570410, EPI_ISL_1570411, EPI_ISL_1570412, EPI_ISL_1570413, EPI_ISL_1570414, EPI_ISL_1570415, EPI_ISL_1570416, EPI_ISL_1570417, EPI_ISL_1570418, EPI_ISL_1570419, EPI_ISL_1570420, EPI_ISL_1570421, EPI_ISL_1570422, EPI_ISL_1570423, EPI_ISL_1570424, EPI_ISL_1570425, EPI_ISL_1570427, EPI_ISL_1570428, EPI_ISL_1570429, EPI_ISL_1570430, EPI_ISL_1570431, EPI_ISL_1570432, EPI_ISL_1570433, EPI_ISL_1570434, EPI_ISL_1570435, EPI_ISL_1570436, EPI_ISL_1570437, EPI_ISL_1570438, EPI_ISL_1570439, EPI_ISL_1570440, EPI_ISL_1570441, EPI_ISL_1570442, EPI_ISL_1570443, EPI_ISL_1570444, EPI_ISL_1570445, EPI_ISL_1570446, EPI_ISL_1570447, EPI_ISL_1570448, EPI_ISL_1570449, EPI_ISL_1570451, EPI_ISL_1570452, EPI_ISL_1570453, EPI_ISL_1570454, EPI_ISL_1570455, EPI_ISL_1570456, EPI_ISL_1570457, EPI_ISL_1570458, EPI_ISL_1570459, EPI_ISL_1570460, EPI_ISL_1570461, EPI_ISL_1643832, EPI_ISL_1643833, EPI_ISL_1643834, EPI_ISL_1643835, EPI_ISL_1643836, EPI_ISL_1643837, EPI_ISL_1643838, EPI_ISL_1643839, EPI_ISL_1643840, EPI_ISL_1643841, EPI_ISL_1643842, EPI_ISL_1643843, EPI_ISL_1643844, EPI_ISL_1643845, EPI_ISL_1643846, EPI_ISL_1643847, EPI_ISL_1643848, EPI_ISL_1643849, EPI_ISL_1643850, EPI_ISL_1643851, EPI_ISL_1643852, EPI_ISL_1643853, EPI_ISL_1643854, EPI_ISL_1643855, EPI_ISL_1643856, EPI_ISL_1643857, EPI_ISL_1847403, EPI_ISL_1847404, EPI_ISL_1847405, EPI_ISL_1847406, EPI_ISL_1847408, EPI_ISL_1847409, EPI_ISL_1847410, EPI_ISL_1847411, EPI_ISL_1847412, EPI_ISL_1847413, EPI_ISL_1847414, EPI_ISL_1847415, EPI_ISL_1847416, EPI_ISL_1847417, EPI_ISL_1847418, EPI_ISL_1847419, EPI_ISL_1847420, EPI_ISL_1847421, EPI_ISL_1847422, EPI_ISL_1847423, EPI_ISL_1847424, EPI_ISL_2125116, EPI_ISL_2125117, EPI_ISL_2125118, EPI_ISL_2125119, EPI_ISL_2125120, EPI_ISL_2125121, EPI_ISL_2125122, EPI_ISL_2125123, EPI_ISL_2125124, EPI_ISL_2125125, EPI_ISL_2125127, EPI_ISL_2125128, EPI_ISL_2125129, EPI_ISL_2125130, EPI_ISL_2125131, EPI_ISL_2125132, EPI_ISL_2125133, EPI_ISL_2125134, EPI_ISL_2125135, EPI_ISL_2125136, EPI_ISL_2125137, EPI_ISL_2265963, EPI_ISL_2265964, EPI_ISL_2265965, EPI_ISL_2265966, EPI_ISL_2265967, EPI_ISL_2265968, EPI_ISL_2265969, EPI_ISL_2472544, EPI_ISL_2472545, EPI_ISL_2472546, EPI_ISL_2472547, EPI_ISL_2472548, EPI_ISL_2472549, EPI_ISL_2636901, EPI_ISL_3501372, EPI_ISL_3501373, EPI_ISL_3501374, EPI_ISL_3501375, EPI_ISL_3501376, EPI_ISL_3501377, EPI_ISL_3715039, EPI_ISL_3715040, EPI_ISL_3715041, EPI_ISL_3715042, EPI_ISL_3715043, EPI_ISL_3715044, EPI_ISL_3715045, EPI_ISL_3715046, EPI_ISL_3715047, EPI_ISL_3715048, EPI_ISL_3715049, EPI_ISL_3715050, EPI_ISL_3715051, EPI_ISL_3715052, EPI_ISL_3715053, EPI_ISL_3715054, EPI_ISL_4442377, EPI_ISL_4442378, EPI_ISL_4442379, EPI_ISL_4442380, EPI_ISL_4442381, EPI_ISL_4442382, EPI_ISL_4442383, EPI_ISL_4442384, EPI_ISL_4442385, EPI_ISL_4442386, EPI_ISL_4442387, EPI_ISL_4442388, EPI_ISL_4442389, EPI_ISL_4446711, EPI_ISL_4446713, EPI_ISL_4446714, EPI_ISL_4446715, EPI_ISL_4446716, EPI_ISL_4446718, EPI_ISL_4446720, EPI_ISL_4446722, EPI_ISL_4446724, EPI_ISL_4446726, EPI_ISL_4446727, EPI_ISL_4446729, EPI_ISL_4446731, EPI_ISL_4446732, EPI_ISL_4446733, EPI_ISL_4446734, EPI_ISL_4446736, EPI_ISL_4446738, EPI_ISL_4446740, EPI_ISL_4446742, EPI_ISL_4446743, EPI_ISL_4446744, EPI_ISL_4446746, EPI_ISL_4446747, EPI_ISL_4446748, EPI_ISL_4446749, EPI_ISL_4446751, EPI_ISL_4446752, EPI_ISL_4446753, EPI_ISL_4446754, EPI_ISL_4446756, EPI_ISL_4446757, EPI_ISL_4446758, EPI_ISL_4446759, EPI_ISL_4446761, EPI_ISL_4446762, EPI_ISL_4446763, EPI_ISL_4446764, EPI_ISL_4446766, EPI_ISL_4446767, EPI_ISL_4446768, EPI_ISL_4446769, EPI_ISL_4446770, EPI_ISL_4446772, EPI_ISL_4446773, EPI_ISL_4446774, EPI_ISL_4446775, EPI_ISL_4446777, EPI_ISL_4446778, EPI_ISL_4446780, EPI_ISL_4446782, EPI_ISL_4446784, EPI_ISL_4446785, EPI_ISL_4446786, EPI_ISL_4446787, EPI_ISL_4446789, EPI_ISL_4936539, EPI_ISL_4936540, EPI_ISL_4936541, EPI_ISL_4936542, EPI_ISL_4936543, EPI_ISL_4936544, EPI_ISL_4936545, EPI_ISL_4936546, EPI_ISL_4936547, EPI_ISL_4936548, EPI_ISL_4936549, EPI_ISL_4936550, EPI_ISL_4936551, EPI_ISL_4936552, EPI_ISL_4936553, EPI_ISL_4936554, EPI_ISL_4936559, EPI_ISL_4936560, EPI_ISL_4936561, EPI_ISL_4936562, EPI_ISL_4936563, EPI_ISL_4936570, EPI_ISL_4936571, EPI_ISL_4936572, EPI_ISL_4936573, EPI_ISL_4936574, EPI_ISL_4936575, EPI_ISL_4936576, EPI_ISL_6204015, EPI_ISL_6204016, EPI_ISL_6204017, EPI_ISL_6204018, EPI_ISL_6204019, EPI_ISL_6204020, EPI_ISL_6204021, EPI_ISL_6204022, EPI_ISL_6204023, EPI_ISL_6204024, EPI_ISL_6204025, EPI_ISL_6204026
Labor Dr. Wisplinghoff	Center of Medical Microbiology, Virology, and Hospital Hygiene, University of Duesseldorf	Philipp Niklas Ostermann et al	EPI_ISL_1209026, EPI_ISL_1209027, EPI_ISL_1209028, EPI_ISL_1209029
Labor Dr. Wisplinghoff - Berlin	Robert Koch Institute	?	EPI_ISL_1140136, EPI_ISL_1140179, EPI_ISL_1140839, EPI_ISL_1140840, EPI_ISL_1140841, EPI_ISL_1140849, EPI_ISL_1140850, EPI_ISL_1140852, EPI_ISL_1140855, EPI_ISL_1140857, EPI_ISL_1140865, EPI_ISL_1140866, EPI_ISL_1140867, EPI_ISL_1140869, EPI_ISL_1140879, EPI_ISL_1140881, EPI_ISL_1140882, EPI_ISL_1140885, EPI_ISL_1140888, EPI_ISL_1140893, EPI_ISL_1140900, EPI_ISL_1140901, EPI_ISL_1140913, EPI_ISL_1140998, EPI_ISL_1141807, EPI_ISL_1141823, EPI_ISL_1141828, EPI_ISL_1144513, EPI_ISL_1146545
Labor Dr. Wisplinghoff - Kaln	Robert Koch Institute	?	EPI_ISL_2111023, EPI_ISL_2111024, EPI_ISL_2111025, EPI_ISL_2111026, EPI_ISL_2111108, EPI_ISL_2111109
Labor Dr. Wisplinghoff - Koln	Robert Koch Institute	?	EPI_ISL_2125015, EPI_ISL_2125016, EPI_ISL_2125017, EPI_ISL_2128986, EPI_ISL_2128987
Labor Dr. Wisplinghoff - KÃ¶ln	Robert Koch Institute	?	EPI_ISL_1563927, EPI_ISL_1563928, EPI_ISL_1563929, EPI_ISL_1563930, EPI_ISL_1563931, EPI_ISL_1571539, EPI_ISL_1571540, EPI_ISL_1571541, EPI_ISL_1571542, EPI_ISL_1571543, EPI_ISL_1571544, EPI_ISL_1571545, EPI_ISL_1571546, EPI_ISL_1571547, EPI_ISL_1571548, EPI_ISL_1643494, EPI_ISL_1643495, EPI_ISL_1643496, EPI_ISL_1643497, EPI_ISL_1643498, EPI_ISL_1643499, EPI_ISL_1643500, EPI_ISL_1643501, EPI_ISL_1643502, EPI_ISL_1643503, EPI_ISL_1643504, EPI_ISL_1643505, EPI_ISL_1643506, EPI_ISL_1643507, EPI_ISL_1643508, EPI_ISL_1643509, EPI_ISL_1643510, EPI_ISL_1643511, EPI_ISL_1724327, EPI_ISL_1725186, EPI_ISL_1725187, EPI_ISL_1725188, EPI_ISL_1725189, EPI_ISL_1850332, EPI_ISL_1850334, EPI_ISL_1850336
Labor Dr. Wisplinghoff - Köln	Robert Koch Institute	?	EPI_ISL_1148588, EPI_ISL_1211444, EPI_ISL_1211445, EPI_ISL_1211446, EPI_ISL_1211447, EPI_ISL_1211448, EPI_ISL_1211449, EPI_ISL_1211450, EPI_ISL_1211452, EPI_ISL_1211453, EPI_ISL_1211454, EPI_ISL_1211455, EPI_ISL_1211458, EPI_ISL_1211460, EPI_ISL_1211462, EPI_ISL_1211463, EPI_ISL_1211464, EPI_ISL_1211465, EPI_ISL_1211466, EPI_ISL_1211468, EPI_ISL_1211469, EPI_ISL_1211471, EPI_ISL_1211473, EPI_ISL_1211476, EPI_ISL_1211477, EPI_ISL_1211480, EPI_ISL_1211481, EPI_ISL_1211483, EPI_ISL_1211484, EPI_ISL_1211485, EPI_ISL_1211486, EPI_ISL_1211487, EPI_ISL_1211488, EPI_ISL_1211490, EPI_ISL_1211491, EPI_ISL_1211492, EPI_ISL_1211493, EPI_ISL_1211494, EPI_ISL_1211496, EPI_ISL_1211499, EPI_ISL_1211500, EPI_ISL_1211503, EPI_ISL_1211504, EPI_ISL_1211505, EPI_ISL_1211506, EPI_ISL_1211508, EPI_ISL_1211509, EPI_ISL_1211512, EPI_ISL_1211515, EPI_ISL_1211516, EPI_ISL_1211517, EPI_ISL_1211518, EPI_ISL_1211519, EPI_ISL_1211520, EPI_ISL_1211521, EPI_ISL_1211522, EPI_ISL_1211523, EPI_ISL_1211525, EPI_ISL_1211526, EPI_ISL_1211528, EPI_ISL_1211529, EPI_ISL_1211530, EPI_ISL_1211531, EPI_ISL_1211532, EPI_ISL_1211533, EPI_ISL_1211535, EPI_ISL_1211538, EPI_ISL_1211539, EPI_ISL_1211541, EPI_ISL_1211542, EPI_ISL_1211544, EPI_ISL_1211545, EPI_ISL_1211546, EPI_ISL_1211547, EPI_ISL_1211548, EPI_ISL_1211550, EPI_ISL_1211551, EPI_ISL_1211552, EPI_ISL_1211553, EPI_ISL_1211554, EPI_ISL_1211557, EPI_ISL_1211558, EPI_ISL_1211559, EPI_ISL_1211562, EPI_ISL_1211563, EPI_ISL_1211564, EPI_ISL_1211565, EPI_ISL_1211566, EPI_ISL_1211567, EPI_ISL_1211568, EPI_ISL_1211569, EPI_ISL_1211570, EPI_ISL_1211572, EPI_ISL_1211574, EPI_ISL_1211576, EPI_ISL_1211577, EPI_ISL_1211578, EPI_ISL_1211579, EPI_ISL_1211583, EPI_ISL_1211587, EPI_ISL_1211590, EPI_ISL_1211591, EPI_ISL_1211592, EPI_ISL_1211593, EPI_ISL_1211594, EPI_ISL_1211595, EPI_ISL_1211596, EPI_ISL_1211597, EPI_ISL_1211598, EPI_ISL_1211600, EPI_ISL_1211601, EPI_ISL_1211603, EPI_ISL_1211604, EPI_ISL_1211605, EPI_ISL_1211606, EPI_ISL_1211611, EPI_ISL_1211618, EPI_ISL_1211622, EPI_ISL_1211625, EPI_ISL_1211626, EPI_ISL_1211629, EPI_ISL_1211633, EPI_ISL_1211635, EPI_ISL_1211642, EPI_ISL_1211644, EPI_ISL_1211646, EPI_ISL_1211648, EPI_ISL_1211650, EPI_ISL_1211651, EPI_ISL_1211653, EPI_ISL_1211655, EPI_ISL_1211657, EPI_ISL_1211659, EPI_ISL_1211661, EPI_ISL_1211663, EPI_ISL_1211665, EPI_ISL_1211667, EPI_ISL_1211668, EPI_ISL_1211670, EPI_ISL_1211672, EPI_ISL_1211674, EPI_ISL_1211683, EPI_ISL_1211685, EPI_ISL_1211687, EPI_ISL_1211689, EPI_ISL_1211691, EPI_ISL_1211693, EPI_ISL_1211694, EPI_ISL_1211698, EPI_ISL_1211701, EPI_ISL_1211702, EPI_ISL_1211704, EPI_ISL_1211708, EPI_ISL_1211709, EPI_ISL_1211713, EPI_ISL_1211715, EPI_ISL_1211722, EPI_ISL_1211724, EPI_ISL_1211727, EPI_ISL_1211731, EPI_ISL_1211733, EPI_ISL_1211735, EPI_ISL_1211744, EPI_ISL_1211746, EPI_ISL_1211748, EPI_ISL_1211750, EPI_ISL_1211754, EPI_ISL_1211758, EPI_ISL_1211759, EPI_ISL_1211765, EPI_ISL_1211767, EPI_ISL_1211771, EPI_ISL_1211772, EPI_ISL_1211774, EPI_ISL_1211776, EPI_ISL_1211777, EPI_ISL_1211779, EPI_ISL_1211780, EPI_ISL_1211781, EPI_ISL_1211782, EPI_ISL_1211783, EPI_ISL_1211785, EPI_ISL_1211786, EPI_ISL_1211787, EPI_ISL_1211789, EPI_ISL_1211790, EPI_ISL_1211792, EPI_ISL_1211796, EPI_ISL_1211799, EPI_ISL_1211802, EPI_ISL_1211803, EPI_ISL_1211804, EPI_ISL_1211806, EPI_ISL_1211811, EPI_ISL_1211813, EPI_ISL_1211814, EPI_ISL_1211815, EPI_ISL_1211816, EPI_ISL_1211818, EPI_ISL_1211819, EPI_ISL_1211821, EPI_ISL_1211823, EPI_ISL_1211824, EPI_ISL_1211825, EPI_ISL_1211826, EPI_ISL_1211827, EPI_ISL_1211828, EPI_ISL_1211829, EPI_ISL_1211830, EPI_ISL_1211831, EPI_ISL_1211834, EPI_ISL_1211836, EPI_ISL_1211837, EPI_ISL_1211838, EPI_ISL_1211839, EPI_ISL_1211841, EPI_ISL_1211842, EPI_ISL_1211844, EPI_ISL_1211846, EPI_ISL_1211847, EPI_ISL_1211848, EPI_ISL_1211849, EPI_ISL_1211854, EPI_ISL_1211857, EPI_ISL_1211858, EPI_ISL_1211859, EPI_ISL_1211860, EPI_ISL_1211861, EPI_ISL_1211863, EPI_ISL_1211864, EPI_ISL_1211866, EPI_ISL_1211867, EPI_ISL_1211868, EPI_ISL_1211869, EPI_ISL_1211870, EPI_ISL_1211871, EPI_ISL_1211872, EPI_ISL_1211874, EPI_ISL_1211875, EPI_ISL_1211876, EPI_ISL_1211877, EPI_ISL_1215812, EPI_ISL_1215814, EPI_ISL_1215815, EPI_ISL_1215816, EPI_ISL_1215817, EPI_ISL_1215820, EPI_ISL_1215821, EPI_ISL_1215822, EPI_ISL_1215823, EPI_ISL_1215824, EPI_ISL_1215825, EPI_ISL_1215828, EPI_ISL_1215829, EPI_ISL_1215831, EPI_ISL_1215832, EPI_ISL_1215833, EPI_ISL_1215834, EPI_ISL_1215835, EPI_ISL_1215836, EPI_ISL_1215837, EPI_ISL_1215839, EPI_ISL_1215840, EPI_ISL_1215841, EPI_ISL_1215843, EPI_ISL_1215844, EPI_ISL_1215845, EPI_ISL_1215846, EPI_ISL_1215848, EPI_ISL_1215849, EPI_ISL_1215850, EPI_ISL_1215851, EPI_ISL_1215852, EPI_ISL_1215855, EPI_ISL_1215856, EPI_ISL_1215860, EPI_ISL_1215861, EPI_ISL_1215862, EPI_ISL_1215863, EPI_ISL_1215864, EPI_ISL_1215865, EPI_ISL_1215866, EPI_ISL_1215867, EPI_ISL_1215868, EPI_ISL_1215869, EPI_ISL_1215870, EPI_ISL_1215871, EPI_ISL_1215872, EPI_ISL_1215873, EPI_ISL_1215877, EPI_ISL_1215880, EPI_ISL_1215881, EPI_ISL_1215883, EPI_ISL_1215884, EPI_ISL_1215885, EPI_ISL_1215887, EPI_ISL_1215890, EPI_ISL_1215891, EPI_ISL_1215892, EPI_ISL_1215895, EPI_ISL_1215897, EPI_ISL_1215899, EPI_ISL_1215900, EPI_ISL_1215902, EPI_ISL_1215903, EPI_ISL_1215904, EPI_ISL_1215906, EPI_ISL_1215907, EPI_ISL_1215909, EPI_ISL_1215913, EPI_ISL_1215914, EPI_ISL_1215916, EPI_ISL_1215920, EPI_ISL_1215921, EPI_ISL_1215922, EPI_ISL_1215925, EPI_ISL_1215926, EPI_ISL_1215927, EPI_ISL_1215928, EPI_ISL_1215931, EPI_ISL_1215933, EPI_ISL_1215934, EPI_ISL_1215935, EPI_ISL_1215936, EPI_ISL_1215938, EPI_ISL_1215939, EPI_ISL_1215940, EPI_ISL_1215941, EPI_ISL_1215942, EPI_ISL_1215945, EPI_ISL_1215949, EPI_ISL_1215951, EPI_ISL_1215954, EPI_ISL_1215956, EPI_ISL_1215959, EPI_ISL_1215964, EPI_ISL_1215965, EPI_ISL_1215966, EPI_ISL_1215967, EPI_ISL_1215968, EPI_ISL_1215970, EPI_ISL_1215973, EPI_ISL_1215975, EPI_ISL_1215976, EPI_ISL_1215977, EPI_ISL_1215978, EPI_ISL_1215979, EPI_ISL_1215980, EPI_ISL_1215983, EPI_ISL_1215986, EPI_ISL_1215989, EPI_ISL_1215991, EPI_ISL_1215992, EPI_ISL_1215995, EPI_ISL_1215996, EPI_ISL_1215997, EPI_ISL_1215999, EPI_ISL_1216000, EPI_ISL_1216003, EPI_ISL_1216004, EPI_ISL_1216005, EPI_ISL_1216006, EPI_ISL_1216007, EPI_ISL_1216010, EPI_ISL_1216012, EPI_ISL_1216015, EPI_ISL_1216016, EPI_ISL_1216018, EPI_ISL_1216019, EPI_ISL_1216022, EPI_ISL_1216023, EPI_ISL_1216026, EPI_ISL_1216027, EPI_ISL_1216029, EPI_ISL_1216032, EPI_ISL_1216036, EPI_ISL_1216038, EPI_ISL_1216039, EPI_ISL_1216040, EPI_ISL_1216041, EPI_ISL_1217110, EPI_ISL_1217113, EPI_ISL_1217116, EPI_ISL_1217117, EPI_ISL_1282384, EPI_ISL_1282391, EPI_ISL_1282392, EPI_ISL_1282400, EPI_ISL_1282401, EPI_ISL_1282404, EPI_ISL_1282406, EPI_ISL_1282407, EPI_ISL_1282408, EPI_ISL_1282410, EPI_ISL_1282416, EPI_ISL_1282417, EPI_ISL_1282425, EPI_ISL_1282432, EPI_ISL_1282436, EPI_ISL_1282437, EPI_ISL_1282439, EPI_ISL_1282442, EPI_ISL_1282443, EPI_ISL_1282448, EPI_ISL_1282451, EPI_ISL_1282455, EPI_ISL_1282456, EPI_ISL_1282457, EPI_ISL_1282459, EPI_ISL_1282460, EPI_ISL_1282461, EPI_ISL_1282463, EPI_ISL_1282471, EPI_ISL_1282472, EPI_ISL_1282473, EPI_ISL_1282475, EPI_ISL_1282476, EPI_ISL_1282481, EPI_ISL_1282484, EPI_ISL_1282485, EPI_ISL_1282486, EPI_ISL_1282490, EPI_ISL_1282491, EPI_ISL_1282493, EPI_ISL_1282498, EPI_ISL_1282501, EPI_ISL_1282502, EPI_ISL_1282503, EPI_ISL_1282507, EPI_ISL_1282508, EPI_ISL_1282511, EPI_ISL_1282514, EPI_ISL_1282519, EPI_ISL_1282520, EPI_ISL_1282524, EPI_ISL_1282525, EPI_ISL_1282527, EPI_ISL_1282529, EPI_ISL_1282539, EPI_ISL_1282540, EPI_ISL_1282541, EPI_ISL_1282547, EPI_ISL_1282548, EPI_ISL_1282550, EPI_ISL_1282551, EPI_ISL_1282552, EPI_ISL_1282553, EPI_ISL_1282555, EPI_ISL_1282556, EPI_ISL_1282557, EPI_ISL_1282560, EPI_ISL_1282562, EPI_ISL_1282563, EPI_ISL_1282566, EPI_ISL_1282569, EPI_ISL_1282571, EPI_ISL_1282572, EPI_ISL_1282578, EPI_ISL_1282581, EPI_ISL_1282584, EPI_ISL_1282585, EPI_ISL_1282592, EPI_ISL_1282593, EPI_ISL_1282597, EPI_ISL_1282598, EPI_ISL_1282599, EPI_ISL_1282600, EPI_ISL_1282602, EPI_ISL_1282605, EPI_ISL_1282606, EPI_ISL_1282607, EPI_ISL_1282608, EPI_ISL_1282609, EPI_ISL_1282611, EPI_ISL_1282612, EPI_ISL_1282616, EPI_ISL_1282619, EPI_ISL_1282624, EPI_ISL_1282628, EPI_ISL_1282629, EPI_ISL_1282630, EPI_ISL_1282631, EPI_ISL_1282632, EPI_ISL_1282635, EPI_ISL_1282636, EPI_ISL_1282638, EPI_ISL_1282640, EPI_ISL_1282642, EPI_ISL_1282643, EPI_ISL_1282654, EPI_ISL_1282657, EPI_ISL_1282659, EPI_ISL_1282661, EPI_ISL_1282663, EPI_ISL_1282665, EPI_ISL_1282669, EPI_ISL_1282672, EPI_ISL_1282674, EPI_ISL_1282675, EPI_ISL_1282680, EPI_ISL_1282688, EPI_ISL_1282689, EPI_ISL_1282692, EPI_ISL_1282693, EPI_ISL_1282694, EPI_ISL_1282695, EPI_ISL_1282696, EPI_ISL_1282697, EPI_ISL_1282698, EPI_ISL_1282700, EPI_ISL_1282704, EPI_ISL_1282707, EPI_ISL_1282709, EPI_ISL_1282710, EPI_ISL_1282714, EPI_ISL_1282718, EPI_ISL_1282720, EPI_ISL_1282721, EPI_ISL_1282723, EPI_ISL_1282726, EPI_ISL_1282728, EPI_ISL_1282731, EPI_ISL_1282733, EPI_ISL_1282734, EPI_ISL_1282737, EPI_ISL_1282738, EPI_ISL_1282740, EPI_ISL_1282741, EPI_ISL_1282743, EPI_ISL_1282744, EPI_ISL_1282747, EPI_ISL_1282748, EPI_ISL_1282752, EPI_ISL_1286907, EPI_ISL_1286909, EPI_ISL_1286910, EPI_ISL_1286911, EPI_ISL_1286913, EPI_ISL_1286920, EPI_ISL_1286941, EPI_ISL_1286962, EPI_ISL_1286964, EPI_ISL_1286967, EPI_ISL_1286972, EPI_ISL_1286974, EPI_ISL_1286979, EPI_ISL_1286980, EPI_ISL_1286981, EPI_ISL_1286987, EPI_ISL_1287001, EPI_ISL_1287027, EPI_ISL_1287030, EPI_ISL_1287040, EPI_ISL_1287045, EPI_ISL_1287046, EPI_ISL_1287048, EPI_ISL_1287053, EPI_ISL_1287060, EPI_ISL_1287063, EPI_ISL_1287066, EPI_ISL_1287069, EPI_ISL_1287075, EPI_ISL_1287077, EPI_ISL_1287078, EPI_ISL_1287080, EPI_ISL_1287082, EPI_ISL_1287108, EPI_ISL_1287112, EPI_ISL_1287113, EPI_ISL_1287115, EPI_ISL_1287120, EPI_ISL_1287126, EPI_ISL_1287145, EPI_ISL_1287156, EPI_ISL_1287165, EPI_ISL_1287177, EPI_ISL_1287190, EPI_ISL_1287198, EPI_ISL_1287199, EPI_ISL_1287203, EPI_ISL_1287210, EPI_ISL_1287216, EPI_ISL_1287220, EPI_ISL_1287225, EPI_ISL_1287235, EPI_ISL_1287242, EPI_ISL_1287248, EPI_ISL_1287256, EPI_ISL_1287262, EPI_ISL_1287263, EPI_ISL_1349244, EPI_ISL_1349264, EPI_ISL_1349282, EPI_ISL_1349289, EPI_ISL_1349322, EPI_ISL_1349325, EPI_ISL_1349345, EPI_ISL_1349357, EPI_ISL_1349360, EPI_ISL_1354473, EPI_ISL_1433741, EPI_ISL_1433764, EPI_ISL_1433780, EPI_ISL_1433844, EPI_ISL_1433908, EPI_ISL_1433950, EPI_ISL_1433965, EPI_ISL_1433971, EPI_ISL_1433990, EPI_ISL_1434003, EPI_ISL_1434011, EPI_ISL_1434015, EPI_ISL_1434074, EPI_ISL_1434125, EPI_ISL_1434130, EPI_ISL_1434170, EPI_ISL_1434185, EPI_ISL_1434214, EPI_ISL_1434295, EPI_ISL_1434309, EPI_ISL_1434325, EPI_ISL_1434351, EPI_ISL_2263037, EPI_ISL_2263199, EPI_ISL_2263200, EPI_ISL_2266929, EPI_ISL_2386546, EPI_ISL_2386547, EPI_ISL_2386548, EPI_ISL_2386549, EPI_ISL_2469752, EPI_ISL_2472543, EPI_ISL_2631828, EPI_ISL_2631829, EPI_ISL_2631830, EPI_ISL_2631831, EPI_ISL_2631832, EPI_ISL_2631833, EPI_ISL_2631834, EPI_ISL_2631835, EPI_ISL_2635757, EPI_ISL_2635758, EPI_ISL_2635759, EPI_ISL_2635760, EPI_ISL_2678377, EPI_ISL_2678652, EPI_ISL_2678653, EPI_ISL_2845245, EPI_ISL_2845246, EPI_ISL_2845247, EPI_ISL_2845248, EPI_ISL_2845249, EPI_ISL_2845250, EPI_ISL_2845252, EPI_ISL_2845253, EPI_ISL_2845254, EPI_ISL_2845255, EPI_ISL_2845256, EPI_ISL_2845257, EPI_ISL_2845259, EPI_ISL_2845261, EPI_ISL_2845262, EPI_ISL_2845263, EPI_ISL_2845264, EPI_ISL_2845265, EPI_ISL_2845266, EPI_ISL_2845267, EPI_ISL_2845268, EPI_ISL_2845269, EPI_ISL_2845270, EPI_ISL_2845271, EPI_ISL_2845272, EPI_ISL_2845273, EPI_ISL_2845274, EPI_ISL_2845275, EPI_ISL_2845276, EPI_ISL_2845277, EPI_ISL_2845278, EPI_ISL_2845280, EPI_ISL_2845281, EPI_ISL_2845282, EPI_ISL_2845283, EPI_ISL_2845284, EPI_ISL_2845285, EPI_ISL_2845286, EPI_ISL_2845287, EPI_ISL_2845288, EPI_ISL_2845289, EPI_ISL_2845290, EPI_ISL_2845291, EPI_ISL_2957314, EPI_ISL_3044364, EPI_ISL_3044365, EPI_ISL_3044879, EPI_ISL_3044880, EPI_ISL_3044881, EPI_ISL_3044882, EPI_ISL_3044884, EPI_ISL_3044886, EPI_ISL_3044888, EPI_ISL_3044889, EPI_ISL_3044891, EPI_ISL_3044893, EPI_ISL_3044894, EPI_ISL_3044895, EPI_ISL_3044896, EPI_ISL_3044897, EPI_ISL_3044900, EPI_ISL_3044902, EPI_ISL_3044903, EPI_ISL_3044904, EPI_ISL_3122499, EPI_ISL_3122500, EPI_ISL_3122501, EPI_ISL_3122502, EPI_ISL_3238398, EPI_ISL_3238399, EPI_ISL_3238400, EPI_ISL_3238401, EPI_ISL_3238402, EPI_ISL_3238403, EPI_ISL_3238404, EPI_ISL_3238405, EPI_ISL_3238406, EPI_ISL_3238407, EPI_ISL_3238408, EPI_ISL_3498249, EPI_ISL_3498252, EPI_ISL_3498255, EPI_ISL_3498258, EPI_ISL_3498260, EPI_ISL_3498264, EPI_ISL_3498267, EPI_ISL_3498271, EPI_ISL_3498274, EPI_ISL_3498277, EPI_ISL_3498280, EPI_ISL_3498283, EPI_ISL_3498287, EPI_ISL_3498293, EPI_ISL_3498297, EPI_ISL_3498300, EPI_ISL_3498303, EPI_ISL_3498307, EPI_ISL_3498311, EPI_ISL_3498314, EPI_ISL_3498318, EPI_ISL_3498321, EPI_ISL_3498325, EPI_ISL_3498328, EPI_ISL_3498331, EPI_ISL_3498338, EPI_ISL_3498341, EPI_ISL_3498344, EPI_ISL_3498347, EPI_ISL_3498351, EPI_ISL_3498357, EPI_ISL_3498360, EPI_ISL_3498363, EPI_ISL_3498367, EPI_ISL_3498370, EPI_ISL_3498377, EPI_ISL_3498380, EPI_ISL_3498383, EPI_ISL_3498387, EPI_ISL_3498391, EPI_ISL_3498394, EPI_ISL_3498398, EPI_ISL_3498401, EPI_ISL_3498405, EPI_ISL_3498408, EPI_ISL_3498411, EPI_ISL_3498415, EPI_ISL_3498418, EPI_ISL_3498421, EPI_ISL_3498424, EPI_ISL_3498427, EPI_ISL_3498430, EPI_ISL_3498433, EPI_ISL_3498437, EPI_ISL_3498440, EPI_ISL_3498444, EPI_ISL_3498447, EPI_ISL_3498450, EPI_ISL_3498453, EPI_ISL_3498456, EPI_ISL_3498459, EPI_ISL_3498462, EPI_ISL_3498466, EPI_ISL_3498469, EPI_ISL_3498476, EPI_ISL_3498479, EPI_ISL_3498482, EPI_ISL_3498486, EPI_ISL_3498490, EPI_ISL_3498493, EPI_ISL_3498496, EPI_ISL_3498499, EPI_ISL_3498503, EPI_ISL_3498506, EPI_ISL_3498510, EPI_ISL_3498513, EPI_ISL_3498517, EPI_ISL_3498524, EPI_ISL_3498527, EPI_ISL_3498531, EPI_ISL_3498565, EPI_ISL_3498569, EPI_ISL_3498572, EPI_ISL_3498576, EPI_ISL_3498579, EPI_ISL_3498582, EPI_ISL_3498584, EPI_ISL_3498587, EPI_ISL_3498591, EPI_ISL_3498592, EPI_ISL_3498593, EPI_ISL_3498594, EPI_ISL_3498595, EPI_ISL_3498596, EPI_ISL_3498597, EPI_ISL_3498598, EPI_ISL_3498601, EPI_ISL_3498602, EPI_ISL_3498603, EPI_ISL_3498605, EPI_ISL_3498606, EPI_ISL_3498608, EPI_ISL_3498609, EPI_ISL_3498610, EPI_ISL_3498611, EPI_ISL_3498612, EPI_ISL_3498613, EPI_ISL_3498614, EPI_ISL_3498615, EPI_ISL_3498616, EPI_ISL_3498617, EPI_ISL_3498618, EPI_ISL_3498620, EPI_ISL_3498621, EPI_ISL_3498622, EPI_ISL_3498623, EPI_ISL_3498625, EPI_ISL_3498626, EPI_ISL_3498628, EPI_ISL_3498629, EPI_ISL_3498630, EPI_ISL_3498631, EPI_ISL_3498632, EPI_ISL_3498633, EPI_ISL_3498634, EPI_ISL_3498635, EPI_ISL_3498636, EPI_ISL_3498640, EPI_ISL_3498643, EPI_ISL_3500365, EPI_ISL_3501458, EPI_ISL_3711788, EPI_ISL_3711790, EPI_ISL_3711791, EPI_ISL_3711792, EPI_ISL_3711793, EPI_ISL_3711794, EPI_ISL_3711795, EPI_ISL_3711796, EPI_ISL_3711797, EPI_ISL_3711798, EPI_ISL_3711799, EPI_ISL_3711800, EPI_ISL_3711801, EPI_ISL_3711802, EPI_ISL_3711803, EPI_ISL_3711804, EPI_ISL_3711805, EPI_ISL_3711806, EPI_ISL_3711807, EPI_ISL_3711808, EPI_ISL_3711809, EPI_ISL_3711811, EPI_ISL_3711812, EPI_ISL_3711813, EPI_ISL_3711814, EPI_ISL_3711815, EPI_ISL_3711816, EPI_ISL_3711817, EPI_ISL_3711818, EPI_ISL_3711819, EPI_ISL_3711822, EPI_ISL_3711823, EPI_ISL_3711824, EPI_ISL_3711825, EPI_ISL_3711826, EPI_ISL_3711827, EPI_ISL_3711828, EPI_ISL_3711829, EPI_ISL_3711832, EPI_ISL_3711833, EPI_ISL_3711834, EPI_ISL_3711835, EPI_ISL_3711836, EPI_ISL_3711838, EPI_ISL_3711839, EPI_ISL_3711840, EPI_ISL_3711841, EPI_ISL_3711842, EPI_ISL_3711843, EPI_ISL_3711844, EPI_ISL_3711845, EPI_ISL_3711846, EPI_ISL_3711847, EPI_ISL_3711848, EPI_ISL_3711849, EPI_ISL_3711850, EPI_ISL_3711851, EPI_ISL_3711852, EPI_ISL_3711853, EPI_ISL_3711854, EPI_ISL_3711855, EPI_ISL_3711856, EPI_ISL_3711857, EPI_ISL_3711858, EPI_ISL_3711859, EPI_ISL_3711861, EPI_ISL_3711862, EPI_ISL_3711863, EPI_ISL_3711865, EPI_ISL_3711867, EPI_ISL_3711868, EPI_ISL_3711869, EPI_ISL_3711870, EPI_ISL_3711871, EPI_ISL_3711872, EPI_ISL_3711874, EPI_ISL_3711876, EPI_ISL_3711877, EPI_ISL_3711878, EPI_ISL_3711879, EPI_ISL_3877446, EPI_ISL_3877447, EPI_ISL_3877449, EPI_ISL_3877509, EPI_ISL_3877511, EPI_ISL_3877513, EPI_ISL_3877514, EPI_ISL_3877515, EPI_ISL_3877518, EPI_ISL_3877520, EPI_ISL_3877522, EPI_ISL_3877523, EPI_ISL_3877525, EPI_ISL_3877526, EPI_ISL_3877529, EPI_ISL_3877531, EPI_ISL_3877532, EPI_ISL_3877534, EPI_ISL_3877535, EPI_ISL_3877537, EPI_ISL_3877540, EPI_ISL_3877541, EPI_ISL_3877543, EPI_ISL_3877545, EPI_ISL_3877546, EPI_ISL_3877548, EPI_ISL_3877550, EPI_ISL_3877551, EPI_ISL_3877553, EPI_ISL_3877556, EPI_ISL_3877557, EPI_ISL_3877559, EPI_ISL_3877560, EPI_ISL_3877562, EPI_ISL_3877564, EPI_ISL_3877565, EPI_ISL_3877567, EPI_ISL_3877568, EPI_ISL_3877570, EPI_ISL_3877572, EPI_ISL_3877573, EPI_ISL_3877575, EPI_ISL_3877577, EPI_ISL_3877578, EPI_ISL_3877580, EPI_ISL_3877582, EPI_ISL_3877584, EPI_ISL_3877586, EPI_ISL_3877587, EPI_ISL_3877589, EPI_ISL_3877591, EPI_ISL_3877592, EPI_ISL_3877594, EPI_ISL_3877595, EPI_ISL_3877597, EPI_ISL_3877598, EPI_ISL_3877600, EPI_ISL_3877601, EPI_ISL_3877603, EPI_ISL_3877605, EPI_ISL_3877606, EPI_ISL_3877608, EPI_ISL_3877610, EPI_ISL_3877611, EPI_ISL_3877613, EPI_ISL_3877614, EPI_ISL_3877616, EPI_ISL_3877618, EPI_ISL_3877620, EPI_ISL_3877623, EPI_ISL_3877625, EPI_ISL_3877626, EPI_ISL_3877628, EPI_ISL_3877630, EPI_ISL_3877631, EPI_ISL_3877633, EPI_ISL_3877634, EPI_ISL_3877635, EPI_ISL_3877637, EPI_ISL_3877638, EPI_ISL_3877640, EPI_ISL_3877641, EPI_ISL_3877643, EPI_ISL_3877644, EPI_ISL_3877646, EPI_ISL_3877647, EPI_ISL_3877649, EPI_ISL_3877652, EPI_ISL_3877653, EPI_ISL_3877655, EPI_ISL_3877656, EPI_ISL_3877657, EPI_ISL_3877659, EPI_ISL_3877660, EPI_ISL_3877662, EPI_ISL_3877664, EPI_ISL_3877666, EPI_ISL_3877668, EPI_ISL_3877669, EPI_ISL_3877670, EPI_ISL_3877674, EPI_ISL_3877675, EPI_ISL_3877676, EPI_ISL_3877678, EPI_ISL_3877679, EPI_ISL_3877681, EPI_ISL_3877682, EPI_ISL_3877684, EPI_ISL_3877685, EPI_ISL_3877687, EPI_ISL_3877689, EPI_ISL_3877690, EPI_ISL_3877692, EPI_ISL_3877693, EPI_ISL_3877695, EPI_ISL_3877696, EPI_ISL_3877698, EPI_ISL_3877699, EPI_ISL_3877701, EPI_ISL_3877702, EPI_ISL_3877703, EPI_ISL_3877706, EPI_ISL_3877708, EPI_ISL_3877712, EPI_ISL_3877713, EPI_ISL_3877716, EPI_ISL_3877718, EPI_ISL_3877719, EPI_ISL_3877721, EPI_ISL_3877722, EPI_ISL_3877723, EPI_ISL_3877725, EPI_ISL_3877728, EPI_ISL_3877729, EPI_ISL_3877731, EPI_ISL_3877732, EPI_ISL_3877734, EPI_ISL_3877735, EPI_ISL_3877738, EPI_ISL_3877741, EPI_ISL_3877744, EPI_ISL_3877746, EPI_ISL_3877747, EPI_ISL_3877749, EPI_ISL_3877750, EPI_ISL_3877753, EPI_ISL_3877755, EPI_ISL_3877756, EPI_ISL_3877758, EPI_ISL_3877761, EPI_ISL_3877762, EPI_ISL_3888474, EPI_ISL_3888476, EPI_ISL_3888477, EPI_ISL_3888480, EPI_ISL_3888482, EPI_ISL_3888483, EPI_ISL_4038029, EPI_ISL_4038030, EPI_ISL_4038031, EPI_ISL_4038032, EPI_ISL_4038033, EPI_ISL_4038034, EPI_ISL_4038035, EPI_ISL_4038036, EPI_ISL_4038037, EPI_ISL_4038038, EPI_ISL_4038039, EPI_ISL_4038040, EPI_ISL_4038041, EPI_ISL_4038042, EPI_ISL_4038043, EPI_ISL_4038044, EPI_ISL_4038045, EPI_ISL_4038046, EPI_ISL_4038047, EPI_ISL_4038048, EPI_ISL_4038049, EPI_ISL_4038050, EPI_ISL_4038051, EPI_ISL_4038052, EPI_ISL_4038053, EPI_ISL_4038054, EPI_ISL_4038055, EPI_ISL_4038056, EPI_ISL_4038057, EPI_ISL_4038058, EPI_ISL_4038059, EPI_ISL_4038060, EPI_ISL_4038061, EPI_ISL_4038062, EPI_ISL_4038063, EPI_ISL_4038064, EPI_ISL_4038065, EPI_ISL_4038066, EPI_ISL_4038067, EPI_ISL_4038068, EPI_ISL_4038069, EPI_ISL_4038070, EPI_ISL_4038071, EPI_ISL_4038072, EPI_ISL_4038073, EPI_ISL_4038074, EPI_ISL_4038075, EPI_ISL_4038076, EPI_ISL_4038077, EPI_ISL_4038078, EPI_ISL_4038079, EPI_ISL_4038080, EPI_ISL_4038081, EPI_ISL_4038082, EPI_ISL_4038083, EPI_ISL_4038084, EPI_ISL_4038085, EPI_ISL_4038086, EPI_ISL_4038087, EPI_ISL_4038088, EPI_ISL_4038089, EPI_ISL_4038090, EPI_ISL_4038091, EPI_ISL_4038092, EPI_ISL_4038093, EPI_ISL_4038094, EPI_ISL_4038095, EPI_ISL_4038096, EPI_ISL_4038097, EPI_ISL_4038098, EPI_ISL_4038099, EPI_ISL_4038100, EPI_ISL_4038101, EPI_ISL_4038102, EPI_ISL_4038103, EPI_ISL_4038104, EPI_ISL_4038105, EPI_ISL_4038106, EPI_ISL_4038107, EPI_ISL_4038108, EPI_ISL_4038109, EPI_ISL_4038110, EPI_ISL_4038111, EPI_ISL_4038112, EPI_ISL_4038113, EPI_ISL_4038114, EPI_ISL_4038115, EPI_ISL_4038116, EPI_ISL_4038117, EPI_ISL_4038118, EPI_ISL_4038119, EPI_ISL_4038120, EPI_ISL_4038121, EPI_ISL_4038122, EPI_ISL_4038123, EPI_ISL_4038124, EPI_ISL_4038125, EPI_ISL_4038126, EPI_ISL_4038127, EPI_ISL_4038128, EPI_ISL_4038129, EPI_ISL_4038130, EPI_ISL_4038131, EPI_ISL_4038132, EPI_ISL_4038133, EPI_ISL_4038134, EPI_ISL_4038135, EPI_ISL_4038136, EPI_ISL_4038137, EPI_ISL_4038138, EPI_ISL_4038139, EPI_ISL_4038140, EPI_ISL_4038141, EPI_ISL_4038142, EPI_ISL_4038143, EPI_ISL_4038144, EPI_ISL_4038145, EPI_ISL_4038146, EPI_ISL_4038147, EPI_ISL_4038148, EPI_ISL_4038149, EPI_ISL_4038150, EPI_ISL_4038151, EPI_ISL_4038152, EPI_ISL_4038153, EPI_ISL_4038154, EPI_ISL_4038155, EPI_ISL_4038156, EPI_ISL_4038157, EPI_ISL_4038158, EPI_ISL_4038159, EPI_ISL_4038160, EPI_ISL_4038161, EPI_ISL_4038162, EPI_ISL_4038163, EPI_ISL_4038164, EPI_ISL_4038165, EPI_ISL_4038166, EPI_ISL_4038167, EPI_ISL_4038168, EPI_ISL_4038169, EPI_ISL_4038170, EPI_ISL_4038171, EPI_ISL_4038172, EPI_ISL_4038173, EPI_ISL_4038174, EPI_ISL_4038175, EPI_ISL_4038176, EPI_ISL_4038177, EPI_ISL_4038178, EPI_ISL_4038179, EPI_ISL_4038180, EPI_ISL_4038181, EPI_ISL_4038182, EPI_ISL_4038183, EPI_ISL_4038184, EPI_ISL_4038185, EPI_ISL_4038186, EPI_ISL_4038187, EPI_ISL_4038188, EPI_ISL_4038189, EPI_ISL_4038190, EPI_ISL_4038191, EPI_ISL_4038192, EPI_ISL_4038193, EPI_ISL_4038194, EPI_ISL_4038195, EPI_ISL_4038196, EPI_ISL_4038197, EPI_ISL_4038198, EPI_ISL_4038199, EPI_ISL_4038200, EPI_ISL_4038202, EPI_ISL_4038203, EPI_ISL_4038204, EPI_ISL_4038205, EPI_ISL_4038206, EPI_ISL_4038207, EPI_ISL_4038208, EPI_ISL_4038209, EPI_ISL_4038210, EPI_ISL_4038211, EPI_ISL_4038212, EPI_ISL_4038213, EPI_ISL_4038214, EPI_ISL_4038215, EPI_ISL_4038217, EPI_ISL_4038218, EPI_ISL_4038219, EPI_ISL_4038220, EPI_ISL_4038221, EPI_ISL_4038222, EPI_ISL_4038223, EPI_ISL_4038224, EPI_ISL_4038225, EPI_ISL_4038226, EPI_ISL_4038227, EPI_ISL_4038228, EPI_ISL_4038229, EPI_ISL_4038230, EPI_ISL_4038231, EPI_ISL_4038232, EPI_ISL_4038233, EPI_ISL_4038234, EPI_ISL_4038235, EPI_ISL_4038236, EPI_ISL_4038237, EPI_ISL_4038238, EPI_ISL_4038239, EPI_ISL_4038240, EPI_ISL_4038241, EPI_ISL_4038242, EPI_ISL_4038243, EPI_ISL_4038244, EPI_ISL_4038245, EPI_ISL_4038248, EPI_ISL_4038249, EPI_ISL_4038250, EPI_ISL_4038251, EPI_ISL_4038252, EPI_ISL_4038253, EPI_ISL_4038254, EPI_ISL_4038255, EPI_ISL_4038256, EPI_ISL_4038257, EPI_ISL_4038258, EPI_ISL_4038259, EPI_ISL_4038260, EPI_ISL_4038261, EPI_ISL_4038262, EPI_ISL_4038263, EPI_ISL_4038264, EPI_ISL_4038265, EPI_ISL_4038267, EPI_ISL_4038268, EPI_ISL_4038269, EPI_ISL_4038270, EPI_ISL_4038271, EPI_ISL_4038272, EPI_ISL_4038273, EPI_ISL_4038274, EPI_ISL_4038275, EPI_ISL_4038276, EPI_ISL_4038277, EPI_ISL_4038278, EPI_ISL_4038279, EPI_ISL_4038281, EPI_ISL_4038282, EPI_ISL_4038283, EPI_ISL_4038284, EPI_ISL_4038285, EPI_ISL_4038286, EPI_ISL_4038287, EPI_ISL_4038288, EPI_ISL_4038289, EPI_ISL_4038290, EPI_ISL_4038291, EPI_ISL_4038292, EPI_ISL_4038293, EPI_ISL_4038294, EPI_ISL_4038295, EPI_ISL_4038296, EPI_ISL_4038297, EPI_ISL_4038298, EPI_ISL_4038299, EPI_ISL_4038300, EPI_ISL_4038301, EPI_ISL_4038302, EPI_ISL_4038303, EPI_ISL_4038304, EPI_ISL_4038305, EPI_ISL_4038306, EPI_ISL_4038307, EPI_ISL_4038308, EPI_ISL_4038309, EPI_ISL_4038310, EPI_ISL_4038311, EPI_ISL_4038312, EPI_ISL_4038313, EPI_ISL_4038315, EPI_ISL_4038316, EPI_ISL_4038317, EPI_ISL_4038319, EPI_ISL_4038320, EPI_ISL_4038321, EPI_ISL_4038322, EPI_ISL_4038323, EPI_ISL_4038324, EPI_ISL_4038325, EPI_ISL_4038326, EPI_ISL_4038327, EPI_ISL_4038328, EPI_ISL_4038329, EPI_ISL_4038330, EPI_ISL_4222990, EPI_ISL_4222992, EPI_ISL_4222993, EPI_ISL_4222994, EPI_ISL_4222995, EPI_ISL_4222996, EPI_ISL_4222997, EPI_ISL_4222998, EPI_ISL_4222999, EPI_ISL_4223000, EPI_ISL_4223001, EPI_ISL_4223002, EPI_ISL_4223003, EPI_ISL_4223004, EPI_ISL_4223005, EPI_ISL_4223006, EPI_ISL_4223007, EPI_ISL_4223008, EPI_ISL_4223009, EPI_ISL_4223010, EPI_ISL_4223011, EPI_ISL_4223012, EPI_ISL_4223013, EPI_ISL_4223014, EPI_ISL_4223015, EPI_ISL_4223016, EPI_ISL_4223017, EPI_ISL_4223018, EPI_ISL_4223019, EPI_ISL_4223020, EPI_ISL_4223021, EPI_ISL_4223022, EPI_ISL_4223023, EPI_ISL_4223024, EPI_ISL_4223025, EPI_ISL_4223026, EPI_ISL_4223027, EPI_ISL_4223028, EPI_ISL_4223029, EPI_ISL_4223030, EPI_ISL_4223031, EPI_ISL_4223032, EPI_ISL_4223033, EPI_ISL_4223034, EPI_ISL_4223035, EPI_ISL_4223036, EPI_ISL_4223037, EPI_ISL_4223038, EPI_ISL_4223039, EPI_ISL_4223040, EPI_ISL_4223041, EPI_ISL_4223042, EPI_ISL_4223043, EPI_ISL_4223044, EPI_ISL_4223045, EPI_ISL_4223046, EPI_ISL_4223047, EPI_ISL_4223048, EPI_ISL_4223049, EPI_ISL_4223050, EPI_ISL_4223052, EPI_ISL_4223053, EPI_ISL_4223054, EPI_ISL_4223055, EPI_ISL_4223056, EPI_ISL_4223057, EPI_ISL_4223058, EPI_ISL_4223059, EPI_ISL_4223060, EPI_ISL_4223061, EPI_ISL_4223063, EPI_ISL_4223064, EPI_ISL_4223065, EPI_ISL_4223066, EPI_ISL_4223067, EPI_ISL_4223068, EPI_ISL_4223069, EPI_ISL_4223070, EPI_ISL_4223071, EPI_ISL_4223072, EPI_ISL_4223073, EPI_ISL_4223074, EPI_ISL_4223075, EPI_ISL_4223076, EPI_ISL_4223077, EPI_ISL_4223078, EPI_ISL_4223079, EPI_ISL_4223080, EPI_ISL_4223081, EPI_ISL_4223082, EPI_ISL_4223083, EPI_ISL_4223084, EPI_ISL_4223085, EPI_ISL_4223086, EPI_ISL_4223087, EPI_ISL_4223088, EPI_ISL_4223089, EPI_ISL_4223090, EPI_ISL_4223091, EPI_ISL_4223093, EPI_ISL_4223094, EPI_ISL_4223095, EPI_ISL_4223096, EPI_ISL_4223097, EPI_ISL_4223099, EPI_ISL_4223100, EPI_ISL_4223101, EPI_ISL_4223102, EPI_ISL_4223103, EPI_ISL_4223104, EPI_ISL_4223105, EPI_ISL_4223106, EPI_ISL_4223107, EPI_ISL_4223108, EPI_ISL_4223109, EPI_ISL_4223110, EPI_ISL_4223111, EPI_ISL_4223112, EPI_ISL_4223113, EPI_ISL_4223114, EPI_ISL_4223115, EPI_ISL_4223116, EPI_ISL_4223117, EPI_ISL_4223118, EPI_ISL_4223119, EPI_ISL_4223120, EPI_ISL_4223121, EPI_ISL_4223122, EPI_ISL_4223123, EPI_ISL_4223124, EPI_ISL_4223125, EPI_ISL_4223126, EPI_ISL_4223127, EPI_ISL_4223128, EPI_ISL_4223129, EPI_ISL_4223130, EPI_ISL_4223131, EPI_ISL_4223132, EPI_ISL_4223135, EPI_ISL_4223137, EPI_ISL_4223139, EPI_ISL_4223141, EPI_ISL_4223143, EPI_ISL_4223145, EPI_ISL_4223147, EPI_ISL_4223148, EPI_ISL_4223149, EPI_ISL_4223150, EPI_ISL_4223151, EPI_ISL_4223152, EPI_ISL_4223153, EPI_ISL_4223154, EPI_ISL_4223155, EPI_ISL_4223156, EPI_ISL_4223157, EPI_ISL_4223158, EPI_ISL_4223159, EPI_ISL_4223161, EPI_ISL_4223162, EPI_ISL_4223163, EPI_ISL_4223164, EPI_ISL_4223165, EPI_ISL_4223166, EPI_ISL_4223167, EPI_ISL_4223168, EPI_ISL_4223169, EPI_ISL_4223170, EPI_ISL_4223171, EPI_ISL_4223172, EPI_ISL_4223173, EPI_ISL_4223174, EPI_ISL_4223175, EPI_ISL_4223176, EPI_ISL_4223177, EPI_ISL_4223179, EPI_ISL_4223180, EPI_ISL_4223181, EPI_ISL_4223182, EPI_ISL_4223183, EPI_ISL_4223184, EPI_ISL_4223185, EPI_ISL_4223186, EPI_ISL_4223187, EPI_ISL_4223188, EPI_ISL_4223189, EPI_ISL_4223190, EPI_ISL_4223191, EPI_ISL_4223192, EPI_ISL_4223193, EPI_ISL_4223194, EPI_ISL_4223195, EPI_ISL_4223196, EPI_ISL_4223197, EPI_ISL_4223198, EPI_ISL_4223200, EPI_ISL_4223201, EPI_ISL_4223202, EPI_ISL_4223203, EPI_ISL_4223204, EPI_ISL_4223205, EPI_ISL_4223206, EPI_ISL_4223207, EPI_ISL_4223208, EPI_ISL_4223209, EPI_ISL_4223210, EPI_ISL_4223211, EPI_ISL_4223212, EPI_ISL_4223213, EPI_ISL_4223214, EPI_ISL_4223215, EPI_ISL_4223216, EPI_ISL_4223217, EPI_ISL_4223218, EPI_ISL_4223219, EPI_ISL_4223220, EPI_ISL_4223221, EPI_ISL_4223222, EPI_ISL_4223224, EPI_ISL_4223225, EPI_ISL_4223226, EPI_ISL_4223227, EPI_ISL_4223228, EPI_ISL_4223229, EPI_ISL_4223230, EPI_ISL_4223231, EPI_ISL_4223232, EPI_ISL_4223233, EPI_ISL_4223234, EPI_ISL_4223236, EPI_ISL_4223237, EPI_ISL_4223238, EPI_ISL_4223239, EPI_ISL_4223241, EPI_ISL_4223242, EPI_ISL_4223243, EPI_ISL_4223244, EPI_ISL_4223245, EPI_ISL_4223246, EPI_ISL_4223247, EPI_ISL_4223248, EPI_ISL_4223249, EPI_ISL_4223251, EPI_ISL_4230890, EPI_ISL_4230891, EPI_ISL_4230892, EPI_ISL_4230893, EPI_ISL_4230894, EPI_ISL_4230895, EPI_ISL_4230896, EPI_ISL_4230897, EPI_ISL_4230898, EPI_ISL_4230899, EPI_ISL_4230900, EPI_ISL_4230901, EPI_ISL_4230902, EPI_ISL_4230903, EPI_ISL_4230904, EPI_ISL_4230905, EPI_ISL_4230906, EPI_ISL_4230907, EPI_ISL_4230908, EPI_ISL_4230909, EPI_ISL_4230910, EPI_ISL_4230911, EPI_ISL_4230912, EPI_ISL_4230913, EPI_ISL_4230914, EPI_ISL_4230915, EPI_ISL_4230916, EPI_ISL_4230917, EPI_ISL_4230918, EPI_ISL_4230919, EPI_ISL_4230920, EPI_ISL_4230921, EPI_ISL_4230922, EPI_ISL_4230923, EPI_ISL_4230924, EPI_ISL_4230925, EPI_ISL_4230926, EPI_ISL_4230927, EPI_ISL_4230928, EPI_ISL_4230929, EPI_ISL_4230930, EPI_ISL_4230931, EPI_ISL_4230932, EPI_ISL_4230933, EPI_ISL_4230934, EPI_ISL_4230935, EPI_ISL_4230936, EPI_ISL_4230937, EPI_ISL_4230938, EPI_ISL_4230939, EPI_ISL_4230940, EPI_ISL_4230941, EPI_ISL_4230942, EPI_ISL_4230943, EPI_ISL_4230944, EPI_ISL_4230945, EPI_ISL_4230946, EPI_ISL_4230947, EPI_ISL_4230948, EPI_ISL_4230949, EPI_ISL_4230950, EPI_ISL_4230951, EPI_ISL_4230952, EPI_ISL_4230953, EPI_ISL_4230954, EPI_ISL_4230955, EPI_ISL_4230956, EPI_ISL_4230957, EPI_ISL_4230958, EPI_ISL_4230959, EPI_ISL_4230960, EPI_ISL_4230961, EPI_ISL_4230962, EPI_ISL_4230963, EPI_ISL_4230967, EPI_ISL_4230969, EPI_ISL_4230971, EPI_ISL_4230972, EPI_ISL_4230974, EPI_ISL_4230976, EPI_ISL_4230978, EPI_ISL_4230981, EPI_ISL_4230983, EPI_ISL_4230985, EPI_ISL_4230987, EPI_ISL_4230989, EPI_ISL_4230991, EPI_ISL_4230993, EPI_ISL_4230995, EPI_ISL_4230997, EPI_ISL_4230999, EPI_ISL_4231001, EPI_ISL_4231003, EPI_ISL_4231005, EPI_ISL_4231007, EPI_ISL_4231009, EPI_ISL_4231011, EPI_ISL_4231013, EPI_ISL_4231015, EPI_ISL_4231017, EPI_ISL_4231019, EPI_ISL_4231021, EPI_ISL_4231024, EPI_ISL_4231026, EPI_ISL_4231028, EPI_ISL_4231030, EPI_ISL_4231032, EPI_ISL_4231034, EPI_ISL_4231036, EPI_ISL_4231038, EPI_ISL_4231040, EPI_ISL_4231042, EPI_ISL_4231044, EPI_ISL_4231046, EPI_ISL_4231048, EPI_ISL_4231050, EPI_ISL_4231052, EPI_ISL_4231055, EPI_ISL_4231056, EPI_ISL_4231058, EPI_ISL_4231060, EPI_ISL_4231062, EPI_ISL_4231064, EPI_ISL_4231066, EPI_ISL_4231068, EPI_ISL_4231070, EPI_ISL_4231072, EPI_ISL_4231074, EPI_ISL_4231076, EPI_ISL_4231078, EPI_ISL_4231080, EPI_ISL_4231082, EPI_ISL_4231084, EPI_ISL_4231087, EPI_ISL_4231089, EPI_ISL_4231090, EPI_ISL_4231092, EPI_ISL_4231095, EPI_ISL_4231097, EPI_ISL_4231099, EPI_ISL_4231101, EPI_ISL_4231103, EPI_ISL_4231105, EPI_ISL_4231107, EPI_ISL_4231109, EPI_ISL_4231111, EPI_ISL_4231113, EPI_ISL_4231115, EPI_ISL_4231117, EPI_ISL_4231119, EPI_ISL_4231121, EPI_ISL_4231123, EPI_ISL_4231125, EPI_ISL_4231127, EPI_ISL_4231129, EPI_ISL_4231131, EPI_ISL_4231134, EPI_ISL_4231136, EPI_ISL_4231138, EPI_ISL_4231140, EPI_ISL_4231142, EPI_ISL_4231144, EPI_ISL_4231146, EPI_ISL_4231148, EPI_ISL_4231150, EPI_ISL_4231151, EPI_ISL_4231153, EPI_ISL_4231155, EPI_ISL_4231157, EPI_ISL_4231159, EPI_ISL_4231161, EPI_ISL_4231163, EPI_ISL_4231165, EPI_ISL_4231167, EPI_ISL_4231169, EPI_ISL_4231173, EPI_ISL_4231175, EPI_ISL_4231177, EPI_ISL_4231179, EPI_ISL_4231181, EPI_ISL_4231183, EPI_ISL_4231185, EPI_ISL_4231187, EPI_ISL_4231188, EPI_ISL_4231191, EPI_ISL_4231193, EPI_ISL_4231195, EPI_ISL_4231197, EPI_ISL_4231199, EPI_ISL_4231201, EPI_ISL_4231204, EPI_ISL_4231208, EPI_ISL_4231210, EPI_ISL_4231211, EPI_ISL_4231214, EPI_ISL_4231216, EPI_ISL_4231218, EPI_ISL_4231220, EPI_ISL_4231222, EPI_ISL_4231224, EPI_ISL_4231225, EPI_ISL_4231227, EPI_ISL_4231230, EPI_ISL_4231231, EPI_ISL_4231233, EPI_ISL_4231235, EPI_ISL_4231237, EPI_ISL_4231239, EPI_ISL_4231242, EPI_ISL_4231244, EPI_ISL_4231246, EPI_ISL_4231248, EPI_ISL_4231250, EPI_ISL_4231252, EPI_ISL_4231255, EPI_ISL_4231260, EPI_ISL_4231262, EPI_ISL_4231264, EPI_ISL_4231266, EPI_ISL_4231267, EPI_ISL_4231270, EPI_ISL_4231272, EPI_ISL_4231273, EPI_ISL_4231275, EPI_ISL_4231277, EPI_ISL_4231280, EPI_ISL_4231282, EPI_ISL_4231284, EPI_ISL_4231286, EPI_ISL_4231288, EPI_ISL_4231290, EPI_ISL_4231292, EPI_ISL_4231294, EPI_ISL_4231296, EPI_ISL_4231298, EPI_ISL_4231300, EPI_ISL_4231302, EPI_ISL_4231304, EPI_ISL_4231306, EPI_ISL_4231308, EPI_ISL_4231310, EPI_ISL_4231312, EPI_ISL_4231314, EPI_ISL_4231316, EPI_ISL_4231318, EPI_ISL_4231320, EPI_ISL_4231322, EPI_ISL_4231324, EPI_ISL_4231327, EPI_ISL_4231331, EPI_ISL_4231333, EPI_ISL_4231335, EPI_ISL_4231338, EPI_ISL_4231339, EPI_ISL_4231341, EPI_ISL_4231343, EPI_ISL_4231346, EPI_ISL_4231348, EPI_ISL_4231350, EPI_ISL_4231352, EPI_ISL_4231354, EPI_ISL_4231356, EPI_ISL_4231358, EPI_ISL_4231360, EPI_ISL_4231362, EPI_ISL_4231364, EPI_ISL_4231366, EPI_ISL_4231368, EPI_ISL_4231370, EPI_ISL_4231375, EPI_ISL_4231377, EPI_ISL_4231379, EPI_ISL_4231381, EPI_ISL_4231383, EPI_ISL_4231387, EPI_ISL_4231389, EPI_ISL_4231391, EPI_ISL_4231393, EPI_ISL_4231395, EPI_ISL_4231397, EPI_ISL_4231399, EPI_ISL_4231401, EPI_ISL_4231403, EPI_ISL_4231405, EPI_ISL_4231407, EPI_ISL_4231409, EPI_ISL_4231411, EPI_ISL_4231413, EPI_ISL_4231415, EPI_ISL_4231417, EPI_ISL_4231419, EPI_ISL_4231422, EPI_ISL_4231424, EPI_ISL_4231426, EPI_ISL_4231428, EPI_ISL_4231430, EPI_ISL_4231432, EPI_ISL_4231434, EPI_ISL_4231437, EPI_ISL_4231438, EPI_ISL_4231441, EPI_ISL_4231443, EPI_ISL_4231445, EPI_ISL_4231447, EPI_ISL_4231448, EPI_ISL_4231450, EPI_ISL_4231452, EPI_ISL_4231455, EPI_ISL_4231457, EPI_ISL_4231459, EPI_ISL_4231461, EPI_ISL_4231463, EPI_ISL_4231465, EPI_ISL_4231467, EPI_ISL_4231469, EPI_ISL_4231471, EPI_ISL_4231473, EPI_ISL_4231475, EPI_ISL_4231477, EPI_ISL_4231479, EPI_ISL_4231481, EPI_ISL_4231483, EPI_ISL_4231485, EPI_ISL_4231489, EPI_ISL_4444485, EPI_ISL_4444486, EPI_ISL_4444488, EPI_ISL_4444489, EPI_ISL_4444490, EPI_ISL_4444491, EPI_ISL_4444493, EPI_ISL_4444494, EPI_ISL_4444495, EPI_ISL_4444496, EPI_ISL_4444498, EPI_ISL_4444500, EPI_ISL_4444502, EPI_ISL_4444503, EPI_ISL_4444505, EPI_ISL_4444506, EPI_ISL_4444508, EPI_ISL_4444510, EPI_ISL_4444512, EPI_ISL_4444514, EPI_ISL_4444515, EPI_ISL_4444516, EPI_ISL_4444517, EPI_ISL_4444518, EPI_ISL_4444519, EPI_ISL_4444521, EPI_ISL_4444522, EPI_ISL_4444523, EPI_ISL_4444525, EPI_ISL_4444526, EPI_ISL_4444527, EPI_ISL_4444528, EPI_ISL_4444530, EPI_ISL_4444532, EPI_ISL_4444533, EPI_ISL_4444535, EPI_ISL_4444537, EPI_ISL_4444539, EPI_ISL_4444540, EPI_ISL_4444542, EPI_ISL_4444544, EPI_ISL_4444546, EPI_ISL_4444548, EPI_ISL_4444552, EPI_ISL_4444553, EPI_ISL_4444554, EPI_ISL_4444555, EPI_ISL_4444557, EPI_ISL_4444558, EPI_ISL_4444559, EPI_ISL_4444561, EPI_ISL_4444563, EPI_ISL_4444564, EPI_ISL_4444565, EPI_ISL_4444566, EPI_ISL_4444568, EPI_ISL_4444570, EPI_ISL_4444573, EPI_ISL_4444574, EPI_ISL_4444575, EPI_ISL_4444576, EPI_ISL_4444578, EPI_ISL_4444579, EPI_ISL_4444580, EPI_ISL_4444581, EPI_ISL_4444582, EPI_ISL_4444583, EPI_ISL_4444584, EPI_ISL_4444586, EPI_ISL_4444587, EPI_ISL_4444588, EPI_ISL_4444589, EPI_ISL_4444591, EPI_ISL_4444592, EPI_ISL_4444593, EPI_ISL_4444594, EPI_ISL_4444595, EPI_ISL_4444597, EPI_ISL_4444598, EPI_ISL_4444599, EPI_ISL_4444601, EPI_ISL_4444602, EPI_ISL_4444603, EPI_ISL_4444604, EPI_ISL_4444606, EPI_ISL_4444607, EPI_ISL_4444609, EPI_ISL_4444611, EPI_ISL_4444613, EPI_ISL_4444614, EPI_ISL_4444615, EPI_ISL_4444616, EPI_ISL_4444618, EPI_ISL_4444620, EPI_ISL_4444622, EPI_ISL_4444624, EPI_ISL_4444625, EPI_ISL_4444626, EPI_ISL_4444627, EPI_ISL_4444628, EPI_ISL_4444630, EPI_ISL_4444631, EPI_ISL_4444632, EPI_ISL_4444633, EPI_ISL_4444635, EPI_ISL_4444636, EPI_ISL_4444638, EPI_ISL_4444640, EPI_ISL_4444642, EPI_ISL_4444644, EPI_ISL_4444645, EPI_ISL_4444647, EPI_ISL_4444648, EPI_ISL_4444649, EPI_ISL_4444650, EPI_ISL_4444652, EPI_ISL_4444654, EPI_ISL_4444656, EPI_ISL_4444658, EPI_ISL_4444659, EPI_ISL_4444660, EPI_ISL_4444662, EPI_ISL_4444664, EPI_ISL_4444666, EPI_ISL_4444668, EPI_ISL_4444670, EPI_ISL_4444671, EPI_ISL_4444673, EPI_ISL_4444675, EPI_ISL_4444677, EPI_ISL_4444679, EPI_ISL_4444681, EPI_ISL_4444683, EPI_ISL_4444685, EPI_ISL_4444687, EPI_ISL_4444689, EPI_ISL_4444690, EPI_ISL_4444691, EPI_ISL_4444692, EPI_ISL_4444693, EPI_ISL_4444695, EPI_ISL_4444697, EPI_ISL_4444699, EPI_ISL_4444700, EPI_ISL_4444702, EPI_ISL_4444704, EPI_ISL_4444706, EPI_ISL_4444708, EPI_ISL_4444709, EPI_ISL_4444710, EPI_ISL_4444711, EPI_ISL_4444712, EPI_ISL_4444714, EPI_ISL_4444715, EPI_ISL_4444716, EPI_ISL_4444717, EPI_ISL_4444719, EPI_ISL_4444720, EPI_ISL_4444721, EPI_ISL_4444722, EPI_ISL_4444723, EPI_ISL_4444725, EPI_ISL_4444726, EPI_ISL_4444727, EPI_ISL_4444729, EPI_ISL_4444730, EPI_ISL_4444731, EPI_ISL_4444732, EPI_ISL_4444733, EPI_ISL_4444735, EPI_ISL_4444736, EPI_ISL_4444738, EPI_ISL_4444739, EPI_ISL_4444740, EPI_ISL_4444741, EPI_ISL_4444742, EPI_ISL_4444744, EPI_ISL_4444746, EPI_ISL_4444748, EPI_ISL_4444750, EPI_ISL_4444752, EPI_ISL_4444754, EPI_ISL_4444756, EPI_ISL_4444757, EPI_ISL_4444759, EPI_ISL_4444761, EPI_ISL_4444766, EPI_ISL_4444767, EPI_ISL_4444769, EPI_ISL_4444771, EPI_ISL_4444773, EPI_ISL_4444775, EPI_ISL_4444777, EPI_ISL_4444779, EPI_ISL_4444780, EPI_ISL_4444782, EPI_ISL_4444784, EPI_ISL_4444785, EPI_ISL_4444787, EPI_ISL_4444789, EPI_ISL_4444791, EPI_ISL_4444793, EPI_ISL_4444795, EPI_ISL_4444796, EPI_ISL_4444798, EPI_ISL_4444800, EPI_ISL_4444802, EPI_ISL_4444803, EPI_ISL_4444805, EPI_ISL_4444807, EPI_ISL_4444809, EPI_ISL_4444811, EPI_ISL_4444812, EPI_ISL_4444814, EPI_ISL_4444816, EPI_ISL_4444817, EPI_ISL_4444819, EPI_ISL_4444821, EPI_ISL_4444823, EPI_ISL_4444825, EPI_ISL_4444826, EPI_ISL_4444828, EPI_ISL_4444830, EPI_ISL_4444832, EPI_ISL_4444834, EPI_ISL_4444836, EPI_ISL_4444837, EPI_ISL_4444839, EPI_ISL_4444841, EPI_ISL_4444844, EPI_ISL_4444845, EPI_ISL_4444847, EPI_ISL_4444849, EPI_ISL_4444851, EPI_ISL_4444853, EPI_ISL_4444855, EPI_ISL_4444857, EPI_ISL_4444859, EPI_ISL_4444860, EPI_ISL_4444862, EPI_ISL_4444864, EPI_ISL_4444866, EPI_ISL_4444868, EPI_ISL_4444870, EPI_ISL_4444872, EPI_ISL_4444873, EPI_ISL_4444875, EPI_ISL_4444877, EPI_ISL_4444879, EPI_ISL_4444880, EPI_ISL_4444881, EPI_ISL_4444882, EPI_ISL_4444883, EPI_ISL_4444885, EPI_ISL_4444887, EPI_ISL_4444889, EPI_ISL_4444890, EPI_ISL_4444892, EPI_ISL_4444894, EPI_ISL_4444896, EPI_ISL_4444898, EPI_ISL_4444899, EPI_ISL_4444900, EPI_ISL_4444901, EPI_ISL_4444903, EPI_ISL_4444904, EPI_ISL_4444906, EPI_ISL_4444908, EPI_ISL_4444910, EPI_ISL_4444912, EPI_ISL_4444913, EPI_ISL_4444915, EPI_ISL_4444917, EPI_ISL_4444919, EPI_ISL_4444921, EPI_ISL_4444923, EPI_ISL_4444924, EPI_ISL_4444927, EPI_ISL_4444929, EPI_ISL_4444931, EPI_ISL_4444933, EPI_ISL_4444935, EPI_ISL_4444937, EPI_ISL_4444939, EPI_ISL_4444963, EPI_ISL_4444965, EPI_ISL_4444967, EPI_ISL_4444968, EPI_ISL_4444970, EPI_ISL_4444971, EPI_ISL_4444972, EPI_ISL_4444973, EPI_ISL_4444974, EPI_ISL_4444976, EPI_ISL_4444978, EPI_ISL_4444980, EPI_ISL_4444982, EPI_ISL_4444987, EPI_ISL_4444989, EPI_ISL_4444991, EPI_ISL_4444992, EPI_ISL_4444993, EPI_ISL_4444994, EPI_ISL_4444996, EPI_ISL_4444997, EPI_ISL_4444998, EPI_ISL_4444999, EPI_ISL_4445001, EPI_ISL_4445002, EPI_ISL_4445004, EPI_ISL_4445006, EPI_ISL_4445008, EPI_ISL_4445009, EPI_ISL_4445010, EPI_ISL_4445011, EPI_ISL_4609269, EPI_ISL_4609270, EPI_ISL_4609271, EPI_ISL_4609272, EPI_ISL_4609273, EPI_ISL_4609274, EPI_ISL_4609275, EPI_ISL_4609276, EPI_ISL_4609277, EPI_ISL_4609278, EPI_ISL_4609279, EPI_ISL_4609280, EPI_ISL_4609281, EPI_ISL_4609282, EPI_ISL_4609283, EPI_ISL_4609284, EPI_ISL_4609285, EPI_ISL_4609286, EPI_ISL_4609287, EPI_ISL_4609288, EPI_ISL_4609289, EPI_ISL_4609290, EPI_ISL_4609291, EPI_ISL_4609292, EPI_ISL_4609293, EPI_ISL_4609294, EPI_ISL_4609295, EPI_ISL_4609296, EPI_ISL_4609297, EPI_ISL_4609298, EPI_ISL_4609299, EPI_ISL_4609300, EPI_ISL_4609302, EPI_ISL_4609303, EPI_ISL_4609304, EPI_ISL_4609305, EPI_ISL_4609306, EPI_ISL_4609307, EPI_ISL_4609308, EPI_ISL_4609309, EPI_ISL_4609310, EPI_ISL_4609311, EPI_ISL_4609312, EPI_ISL_4609313, EPI_ISL_4609314, EPI_ISL_4609315, EPI_ISL_4609316, EPI_ISL_4609317, EPI_ISL_4609318, EPI_ISL_4609319, EPI_ISL_4609320, EPI_ISL_4609321, EPI_ISL_4609322, EPI_ISL_4609323, EPI_ISL_4609324, EPI_ISL_4609325, EPI_ISL_4609326, EPI_ISL_4609327, EPI_ISL_4609328, EPI_ISL_4609329, EPI_ISL_4609330, EPI_ISL_4609331, EPI_ISL_4609332, EPI_ISL_4609333, EPI_ISL_4609334, EPI_ISL_4609335, EPI_ISL_4609336, EPI_ISL_4609337, EPI_ISL_4609338, EPI_ISL_4609339, EPI_ISL_4609340, EPI_ISL_4609341, EPI_ISL_4609342, EPI_ISL_4609343, EPI_ISL_4609344, EPI_ISL_4609345, EPI_ISL_4609346, EPI_ISL_4609347, EPI_ISL_4609348, EPI_ISL_4609349, EPI_ISL_4609350, EPI_ISL_4609351, EPI_ISL_4609352, EPI_ISL_4609353, EPI_ISL_4609354, EPI_ISL_4609355, EPI_ISL_4609356, EPI_ISL_4609357, EPI_ISL_4609358, EPI_ISL_4609359, EPI_ISL_4609360, EPI_ISL_4609361, EPI_ISL_4609362, EPI_ISL_4609363, EPI_ISL_4609366, EPI_ISL_4609367, EPI_ISL_4609368, EPI_ISL_4609369, EPI_ISL_4609370, EPI_ISL_4609371, EPI_ISL_4609372, EPI_ISL_4609373, EPI_ISL_4609374, EPI_ISL_4609375, EPI_ISL_4609376, EPI_ISL_4609377, EPI_ISL_4609378, EPI_ISL_4609379, EPI_ISL_4609380, EPI_ISL_4609381, EPI_ISL_4609382, EPI_ISL_4609383, EPI_ISL_4609384, EPI_ISL_4609385, EPI_ISL_4609386, EPI_ISL_4609387, EPI_ISL_4609388, EPI_ISL_4609389, EPI_ISL_4609390, EPI_ISL_4609391, EPI_ISL_4609392, EPI_ISL_4609393, EPI_ISL_4609394, EPI_ISL_4609395, EPI_ISL_4609396, EPI_ISL_4609397, EPI_ISL_4609398, EPI_ISL_4609399, EPI_ISL_4609400, EPI_ISL_4609401, EPI_ISL_4609402, EPI_ISL_4609403, EPI_ISL_4609404, EPI_ISL_4609405, EPI_ISL_4609406, EPI_ISL_4609407, EPI_ISL_4609408, EPI_ISL_4609409, EPI_ISL_4609410, EPI_ISL_4609411, EPI_ISL_4609412, EPI_ISL_4609413, EPI_ISL_4609414, EPI_ISL_4609416, EPI_ISL_4609417, EPI_ISL_4609418, EPI_ISL_4609419, EPI_ISL_4609420, EPI_ISL_4609421, EPI_ISL_4609422, EPI_ISL_4609423, EPI_ISL_4609424, EPI_ISL_4609425, EPI_ISL_4609427, EPI_ISL_4609428, EPI_ISL_4609429, EPI_ISL_4609430, EPI_ISL_4609431, EPI_ISL_4609432, EPI_ISL_4609433, EPI_ISL_4609434, EPI_ISL_4609435, EPI_ISL_4609436, EPI_ISL_4609437, EPI_ISL_4609438, EPI_ISL_4609439, EPI_ISL_4609440, EPI_ISL_4609441, EPI_ISL_4609442, EPI_ISL_4609443, EPI_ISL_4609444, EPI_ISL_4609445, EPI_ISL_4609446, EPI_ISL_4609447, EPI_ISL_4609448, EPI_ISL_4609449, EPI_ISL_4609450, EPI_ISL_4609451, EPI_ISL_4609452, EPI_ISL_4609453, EPI_ISL_4609454, EPI_ISL_4609455, EPI_ISL_4609456, EPI_ISL_4609457, EPI_ISL_4609458, EPI_ISL_4609459, EPI_ISL_4609460, EPI_ISL_4609461, EPI_ISL_4609462, EPI_ISL_4609463, EPI_ISL_4609464, EPI_ISL_4609465, EPI_ISL_4609466, EPI_ISL_4609467, EPI_ISL_4609468, EPI_ISL_4609469, EPI_ISL_4609470, EPI_ISL_4609471, EPI_ISL_4609472, EPI_ISL_4609473, EPI_ISL_4609474, EPI_ISL_4609475, EPI_ISL_4609476, EPI_ISL_4609477, EPI_ISL_4609479, EPI_ISL_4609480, EPI_ISL_4609481, EPI_ISL_4609482, EPI_ISL_4609483, EPI_ISL_4609484, EPI_ISL_4609485, EPI_ISL_4609486, EPI_ISL_4609488, EPI_ISL_4609489, EPI_ISL_4609490, EPI_ISL_4609491, EPI_ISL_4609492, EPI_ISL_4609493, EPI_ISL_4609494, EPI_ISL_4609495, EPI_ISL_4609496, EPI_ISL_4609497, EPI_ISL_4609498, EPI_ISL_4609499, EPI_ISL_4609500, EPI_ISL_4609501, EPI_ISL_4609502, EPI_ISL_4609503, EPI_ISL_4609504, EPI_ISL_4609505, EPI_ISL_4609509, EPI_ISL_4609510, EPI_ISL_4609511, EPI_ISL_4609512, EPI_ISL_4609513, EPI_ISL_4609514, EPI_ISL_4609515, EPI_ISL_4609516, EPI_ISL_4609517, EPI_ISL_4609518, EPI_ISL_4609519, EPI_ISL_4609520, EPI_ISL_4609521, EPI_ISL_4609522, EPI_ISL_4609524, EPI_ISL_4609525, EPI_ISL_4609526, EPI_ISL_4609527, EPI_ISL_4609528, EPI_ISL_4609529, EPI_ISL_4609530, EPI_ISL_4609531, EPI_ISL_4609532, EPI_ISL_4609533, EPI_ISL_4609534, EPI_ISL_4609535, EPI_ISL_4609536, EPI_ISL_4609537, EPI_ISL_4609538, EPI_ISL_4609539, EPI_ISL_4609540, EPI_ISL_4609541, EPI_ISL_4609542, EPI_ISL_4609543, EPI_ISL_4609544, EPI_ISL_4609545, EPI_ISL_4609546, EPI_ISL_4609547, EPI_ISL_4609549, EPI_ISL_4609551, EPI_ISL_4609552, EPI_ISL_4609553, EPI_ISL_4609554, EPI_ISL_4609555, EPI_ISL_4609557, EPI_ISL_4609559, EPI_ISL_4609561, EPI_ISL_4609562, EPI_ISL_4609563, EPI_ISL_4609564, EPI_ISL_4609565, EPI_ISL_4609567, EPI_ISL_4609568, EPI_ISL_4614006, EPI_ISL_4614007, EPI_ISL_4614008, EPI_ISL_4614009, EPI_ISL_4614010, EPI_ISL_4614011, EPI_ISL_4614012, EPI_ISL_4614013, EPI_ISL_4614014, EPI_ISL_4614015, EPI_ISL_4614016, EPI_ISL_4614017, EPI_ISL_4614018, EPI_ISL_4614019, EPI_ISL_4614020, EPI_ISL_4614021, EPI_ISL_4614022, EPI_ISL_4614023, EPI_ISL_4614024, EPI_ISL_4614025, EPI_ISL_4614026, EPI_ISL_4614027, EPI_ISL_4614028, EPI_ISL_4614029, EPI_ISL_4614030, EPI_ISL_4614031, EPI_ISL_4614032, EPI_ISL_4614033, EPI_ISL_4614034, EPI_ISL_4614035, EPI_ISL_4614036, EPI_ISL_4614037, EPI_ISL_4614038, EPI_ISL_4614039, EPI_ISL_4614040, EPI_ISL_4614041, EPI_ISL_4614042, EPI_ISL_4614043, EPI_ISL_4614044, EPI_ISL_4614048, EPI_ISL_4614049, EPI_ISL_4614050, EPI_ISL_4614051, EPI_ISL_4614052, EPI_ISL_4614053, EPI_ISL_4614054, EPI_ISL_4614055, EPI_ISL_4614056, EPI_ISL_4614057, EPI_ISL_4614058, EPI_ISL_4614059, EPI_ISL_4614060, EPI_ISL_4614061, EPI_ISL_4614062, EPI_ISL_4614063, EPI_ISL_4614065, EPI_ISL_4614066, EPI_ISL_4614067, EPI_ISL_4614068, EPI_ISL_4614069, EPI_ISL_4614070, EPI_ISL_4614071, EPI_ISL_4614072, EPI_ISL_4614073, EPI_ISL_4614074, EPI_ISL_4614075, EPI_ISL_4614076, EPI_ISL_4614077, EPI_ISL_4614078, EPI_ISL_4614079, EPI_ISL_4614080, EPI_ISL_4614081, EPI_ISL_4614082, EPI_ISL_4614083, EPI_ISL_4614084, EPI_ISL_4614085, EPI_ISL_4614086, EPI_ISL_4614087, EPI_ISL_4614088, EPI_ISL_4614089, EPI_ISL_4614090, EPI_ISL_4614091, EPI_ISL_4614092, EPI_ISL_4614093, EPI_ISL_4614094, EPI_ISL_4614095, EPI_ISL_4614096, EPI_ISL_4614097, EPI_ISL_4614098, EPI_ISL_4614100, EPI_ISL_4614101, EPI_ISL_4614102, EPI_ISL_4614103, EPI_ISL_4614104, EPI_ISL_4614105, EPI_ISL_4614106, EPI_ISL_4614107, EPI_ISL_4614108, EPI_ISL_4614109, EPI_ISL_4614110, EPI_ISL_4614111, EPI_ISL_4614112, EPI_ISL_4614113, EPI_ISL_4614114, EPI_ISL_4614115, EPI_ISL_4614116, EPI_ISL_4614117, EPI_ISL_4614118, EPI_ISL_4614119, EPI_ISL_4614120, EPI_ISL_4614121, EPI_ISL_4614122, EPI_ISL_4614123, EPI_ISL_4614124, EPI_ISL_4614125, EPI_ISL_4614126, EPI_ISL_4614127, EPI_ISL_4614128, EPI_ISL_4614129, EPI_ISL_4614130, EPI_ISL_4614131, EPI_ISL_4614132, EPI_ISL_4614133, EPI_ISL_4614134, EPI_ISL_4614135, EPI_ISL_4614136, EPI_ISL_4614137, EPI_ISL_4614138, EPI_ISL_4614139, EPI_ISL_4614140, EPI_ISL_4614141, EPI_ISL_4614142, EPI_ISL_4614143, EPI_ISL_4614144, EPI_ISL_4614145, EPI_ISL_4614146, EPI_ISL_4614147, EPI_ISL_4614148, EPI_ISL_4614149, EPI_ISL_4614150, EPI_ISL_4614151, EPI_ISL_4614152, EPI_ISL_4614153, EPI_ISL_4614154, EPI_ISL_4614155, EPI_ISL_4614156, EPI_ISL_4614157, EPI_ISL_4614158, EPI_ISL_4614159, EPI_ISL_4614160, EPI_ISL_4614162, EPI_ISL_4614163, EPI_ISL_4614166, EPI_ISL_4614167, EPI_ISL_4614169, EPI_ISL_4614170, EPI_ISL_4614171, EPI_ISL_4614172, EPI_ISL_4614173, EPI_ISL_4614174, EPI_ISL_4614175, EPI_ISL_4614176, EPI_ISL_4614177, EPI_ISL_4614178, EPI_ISL_4614179, EPI_ISL_4614180, EPI_ISL_4614181, EPI_ISL_4614182, EPI_ISL_4614183, EPI_ISL_4614184, EPI_ISL_4614185, EPI_ISL_4614186, EPI_ISL_4614187, EPI_ISL_4614188, EPI_ISL_4614189, EPI_ISL_4614190, EPI_ISL_4614191, EPI_ISL_4614192, EPI_ISL_4614193, EPI_ISL_4614194, EPI_ISL_4614195, EPI_ISL_4614196, EPI_ISL_4614197, EPI_ISL_4614198, EPI_ISL_4614199, EPI_ISL_4614200, EPI_ISL_4614201, EPI_ISL_4614202, EPI_ISL_4614203, EPI_ISL_4614204, EPI_ISL_4614205, EPI_ISL_4614206, EPI_ISL_4614207, EPI_ISL_4614208, EPI_ISL_4614209, EPI_ISL_4614210, EPI_ISL_4614211, EPI_ISL_4614212, EPI_ISL_4614213, EPI_ISL_4614214, EPI_ISL_4614215, EPI_ISL_4614216, EPI_ISL_4614217, EPI_ISL_4614218, EPI_ISL_4614219, EPI_ISL_4614220, EPI_ISL_4614221, EPI_ISL_4614223, EPI_ISL_4614224, EPI_ISL_4614225, EPI_ISL_4614226, EPI_ISL_4614227, EPI_ISL_4614228, EPI_ISL_4614229, EPI_ISL_4614230, EPI_ISL_4614231, EPI_ISL_4614232, EPI_ISL_4614233, EPI_ISL_4614234, EPI_ISL_4614235, EPI_ISL_4614236, EPI_ISL_4614237, EPI_ISL_4614238, EPI_ISL_4614239, EPI_ISL_4614241, EPI_ISL_4614242, EPI_ISL_4614243, EPI_ISL_4614244, EPI_ISL_4614245, EPI_ISL_4614246, EPI_ISL_4614247, EPI_ISL_4614249, EPI_ISL_4614250, EPI_ISL_4614251, EPI_ISL_4614252, EPI_ISL_4614253, EPI_ISL_4614254, EPI_ISL_4614255, EPI_ISL_4614256, EPI_ISL_4614257, EPI_ISL_4614258, EPI_ISL_4614259, EPI_ISL_4614260, EPI_ISL_4932328, EPI_ISL_4932329, EPI_ISL_4932330, EPI_ISL_4932332, EPI_ISL_4932333, EPI_ISL_4932334, EPI_ISL_4932335, EPI_ISL_4932336, EPI_ISL_4932337, EPI_ISL_4932338, EPI_ISL_4932339, EPI_ISL_4932340, EPI_ISL_4932341, EPI_ISL_4932342, EPI_ISL_4932343, EPI_ISL_4932344, EPI_ISL_4932345, EPI_ISL_4932346, EPI_ISL_4932347, EPI_ISL_4932348, EPI_ISL_4932349, EPI_ISL_4932350, EPI_ISL_4932351, EPI_ISL_4932352, EPI_ISL_4932353, EPI_ISL_4932354, EPI_ISL_4932355, EPI_ISL_4932356, EPI_ISL_4932357, EPI_ISL_4932358, EPI_ISL_4932359, EPI_ISL_4932360, EPI_ISL_4932361, EPI_ISL_4932362, EPI_ISL_4932363, EPI_ISL_4932364, EPI_ISL_4932365, EPI_ISL_4932366, EPI_ISL_4932367, EPI_ISL_4932368, EPI_ISL_4932369, EPI_ISL_4932370, EPI_ISL_4932371, EPI_ISL_4932372, EPI_ISL_4932373, EPI_ISL_4932374, EPI_ISL_4932375, EPI_ISL_4932377, EPI_ISL_4932378, EPI_ISL_4932379, EPI_ISL_4932380, EPI_ISL_4932381, EPI_ISL_4932382, EPI_ISL_4932383, EPI_ISL_4932384, EPI_ISL_4932385, EPI_ISL_4932386, EPI_ISL_4932387, EPI_ISL_4932388, EPI_ISL_4932389, EPI_ISL_4932390, EPI_ISL_4932391, EPI_ISL_4932392, EPI_ISL_4932393, EPI_ISL_4932395, EPI_ISL_4932396, EPI_ISL_4932397, EPI_ISL_4932398, EPI_ISL_4932399, EPI_ISL_4932400, EPI_ISL_4932401, EPI_ISL_4932402, EPI_ISL_4932403, EPI_ISL_4932404, EPI_ISL_4932405, EPI_ISL_4932406, EPI_ISL_4932407, EPI_ISL_4932408, EPI_ISL_4932413, EPI_ISL_4932415, EPI_ISL_4932416, EPI_ISL_4932417, EPI_ISL_4932418, EPI_ISL_4932419, EPI_ISL_4932420, EPI_ISL_4932421, EPI_ISL_4932422, EPI_ISL_4932423, EPI_ISL_4932424, EPI_ISL_4932425, EPI_ISL_4932426, EPI_ISL_4932427, EPI_ISL_4932428, EPI_ISL_4932429, EPI_ISL_4932430, EPI_ISL_4932431, EPI_ISL_4932432, EPI_ISL_4932433, EPI_ISL_4932434, EPI_ISL_4932435, EPI_ISL_4932437, EPI_ISL_4932438, EPI_ISL_4932439, EPI_ISL_4932440, EPI_ISL_4932441, EPI_ISL_4932442, EPI_ISL_4932443, EPI_ISL_4932444, EPI_ISL_4932445, EPI_ISL_4932446, EPI_ISL_4932447, EPI_ISL_4932448, EPI_ISL_4932449, EPI_ISL_4932450, EPI_ISL_4932451, EPI_ISL_4932452, EPI_ISL_4932453, EPI_ISL_4932454, EPI_ISL_4932455, EPI_ISL_4932456, EPI_ISL_4932457, EPI_ISL_4932458, EPI_ISL_4932459, EPI_ISL_4932460, EPI_ISL_4932461, EPI_ISL_4932462, EPI_ISL_4932463, EPI_ISL_4932464, EPI_ISL_4932465, EPI_ISL_4932466, EPI_ISL_4932467, EPI_ISL_4932468, EPI_ISL_4932469, EPI_ISL_4932470, EPI_ISL_4932471, EPI_ISL_4932472, EPI_ISL_4932473, EPI_ISL_4932474, EPI_ISL_4932476, EPI_ISL_4932477, EPI_ISL_4932478, EPI_ISL_4932479, EPI_ISL_4932480, EPI_ISL_4932481, EPI_ISL_4932482, EPI_ISL_4932483, EPI_ISL_4932484, EPI_ISL_4932485, EPI_ISL_4932486, EPI_ISL_4932487, EPI_ISL_4932488, EPI_ISL_4932489, EPI_ISL_4932490, EPI_ISL_4932491, EPI_ISL_4932492, EPI_ISL_4932493, EPI_ISL_4932494, EPI_ISL_4932495, EPI_ISL_4932496, EPI_ISL_4932497, EPI_ISL_4932498, EPI_ISL_4932499, EPI_ISL_4932500, EPI_ISL_4932501, EPI_ISL_4932502, EPI_ISL_4932503, EPI_ISL_4932504, EPI_ISL_4932505, EPI_ISL_4932506, EPI_ISL_4932507, EPI_ISL_4932508, EPI_ISL_4932509, EPI_ISL_4932510, EPI_ISL_4932511, EPI_ISL_4932512, EPI_ISL_4932513, EPI_ISL_4932514, EPI_ISL_4932515, EPI_ISL_4932516, EPI_ISL_4932517, EPI_ISL_4932518, EPI_ISL_4932519, EPI_ISL_4932520, EPI_ISL_4932521, EPI_ISL_4932522, EPI_ISL_4932523, EPI_ISL_4932524, EPI_ISL_4932525, EPI_ISL_4932526, EPI_ISL_4932527, EPI_ISL_4932528, EPI_ISL_4932530, EPI_ISL_4932531, EPI_ISL_4932532, EPI_ISL_4932533, EPI_ISL_4932534, EPI_ISL_4932535, EPI_ISL_4932536, EPI_ISL_4932537, EPI_ISL_4932538, EPI_ISL_4932539, EPI_ISL_4932544, EPI_ISL_4932545, EPI_ISL_4932546, EPI_ISL_4932547, EPI_ISL_4932548, EPI_ISL_4932554, EPI_ISL_4932555, EPI_ISL_4932556, EPI_ISL_4932557, EPI_ISL_4932558, EPI_ISL_4932559, EPI_ISL_4932560, EPI_ISL_4932561, EPI_ISL_4932563, EPI_ISL_4932564, EPI_ISL_4932565, EPI_ISL_4932566, EPI_ISL_4932567, EPI_ISL_4932568, EPI_ISL_4932569, EPI_ISL_4932570, EPI_ISL_4932571, EPI_ISL_4932572, EPI_ISL_4932573, EPI_ISL_4932574, EPI_ISL_4932575, EPI_ISL_4932576, EPI_ISL_4932577, EPI_ISL_4932578, EPI_ISL_4932579, EPI_ISL_4932580, EPI_ISL_4932581, EPI_ISL_4932582, EPI_ISL_4932583, EPI_ISL_4932584, EPI_ISL_4932585, EPI_ISL_4932586, EPI_ISL_4932587, EPI_ISL_4932588, EPI_ISL_4932589, EPI_ISL_4932590, EPI_ISL_4932591, EPI_ISL_4932592, EPI_ISL_4932593, EPI_ISL_4932594, EPI_ISL_4932595, EPI_ISL_4932596, EPI_ISL_4932597, EPI_ISL_4932598, EPI_ISL_4932599, EPI_ISL_4932603, EPI_ISL_4932604, EPI_ISL_4932605, EPI_ISL_4932606, EPI_ISL_4932607, EPI_ISL_4932608, EPI_ISL_4932609, EPI_ISL_4932610, EPI_ISL_4932611, EPI_ISL_4932612, EPI_ISL_4932613, EPI_ISL_4932615, EPI_ISL_4932616, EPI_ISL_4932618, EPI_ISL_4932619, EPI_ISL_4932620, EPI_ISL_4932621, EPI_ISL_4932622, EPI_ISL_4932623, EPI_ISL_4932624, EPI_ISL_4932625, EPI_ISL_4932627, EPI_ISL_4932628, EPI_ISL_4932629, EPI_ISL_4932630, EPI_ISL_4932631, EPI_ISL_4932632, EPI_ISL_4932633, EPI_ISL_4932634, EPI_ISL_4932635, EPI_ISL_4932636, EPI_ISL_4932637, EPI_ISL_4932639, EPI_ISL_4932640, EPI_ISL_4932641, EPI_ISL_4932643, EPI_ISL_4932644, EPI_ISL_4932645, EPI_ISL_4932646, EPI_ISL_4932647, EPI_ISL_4932648, EPI_ISL_4932649, EPI_ISL_4939568, EPI_ISL_4939570, EPI_ISL_4939574, EPI_ISL_4939577, EPI_ISL_4939579, EPI_ISL_4939581, EPI_ISL_4939583, EPI_ISL_4939585, EPI_ISL_4939589, EPI_ISL_4939591, EPI_ISL_4939593, EPI_ISL_4939596, EPI_ISL_4939597, EPI_ISL_4939599, EPI_ISL_4939601, EPI_ISL_4939603, EPI_ISL_4939606, EPI_ISL_4939607, EPI_ISL_4939608, EPI_ISL_4939609, EPI_ISL_4939611, EPI_ISL_4939613, EPI_ISL_4939615, EPI_ISL_4939617, EPI_ISL_4939622, EPI_ISL_4939624, EPI_ISL_4939626, EPI_ISL_4939628, EPI_ISL_4939630, EPI_ISL_4939633, EPI_ISL_4939635, EPI_ISL_4939637, EPI_ISL_4939638, EPI_ISL_4939640, EPI_ISL_4939643, EPI_ISL_4939645, EPI_ISL_4939647, EPI_ISL_4939649, EPI_ISL_4939651, EPI_ISL_4939653, EPI_ISL_4939655, EPI_ISL_4939657, EPI_ISL_4939659, EPI_ISL_4939661, EPI_ISL_4939663, EPI_ISL_4939665, EPI_ISL_4939667, EPI_ISL_4939669, EPI_ISL_4939671, EPI_ISL_4939673, EPI_ISL_4939675, EPI_ISL_4939677, EPI_ISL_4939679, EPI_ISL_4939681, EPI_ISL_4939683, EPI_ISL_4939689, EPI_ISL_4939691, EPI_ISL_4939693, EPI_ISL_4939695, EPI_ISL_4939697, EPI_ISL_4939699, EPI_ISL_4939701, EPI_ISL_4939703, EPI_ISL_4939705, EPI_ISL_4939707, EPI_ISL_4939709, EPI_ISL_4939711, EPI_ISL_4939713, EPI_ISL_4939715, EPI_ISL_4939716, EPI_ISL_4939717, EPI_ISL_4939718, EPI_ISL_4939719, EPI_ISL_4939720, EPI_ISL_4939721, EPI_ISL_4939722, EPI_ISL_4939723, EPI_ISL_4939724, EPI_ISL_4939725, EPI_ISL_4939726, EPI_ISL_4939727, EPI_ISL_4939728, EPI_ISL_4939729, EPI_ISL_4939730, EPI_ISL_4939731, EPI_ISL_4939732, EPI_ISL_4939733, EPI_ISL_4939734, EPI_ISL_4939735, EPI_ISL_4939736, EPI_ISL_4939737, EPI_ISL_4939738, EPI_ISL_4939739, EPI_ISL_4939740, EPI_ISL_4939741, EPI_ISL_4939742, EPI_ISL_4939743, EPI_ISL_4939744, EPI_ISL_4939745, EPI_ISL_4939746, EPI_ISL_4939747, EPI_ISL_4939748, EPI_ISL_4939749, EPI_ISL_4939750, EPI_ISL_4939751, EPI_ISL_4939752, EPI_ISL_4939753, EPI_ISL_4939754, EPI_ISL_4939755, EPI_ISL_4939756, EPI_ISL_4939757, EPI_ISL_4939758, EPI_ISL_4939759, EPI_ISL_4939760, EPI_ISL_4939761, EPI_ISL_4939762, EPI_ISL_4939763, EPI_ISL_4939764, EPI_ISL_4939765, EPI_ISL_4939766, EPI_ISL_4939767, EPI_ISL_4939769, EPI_ISL_4939773, EPI_ISL_4939774, EPI_ISL_4939775, EPI_ISL_4939776, EPI_ISL_4939777, EPI_ISL_4939778, EPI_ISL_4939780, EPI_ISL_4939781, EPI_ISL_4939782, EPI_ISL_4939783, EPI_ISL_4939784, EPI_ISL_4939785, EPI_ISL_4939786, EPI_ISL_4939787, EPI_ISL_4939788, EPI_ISL_4939789, EPI_ISL_4939790, EPI_ISL_4939792, EPI_ISL_4939793, EPI_ISL_4939794, EPI_ISL_4939795, EPI_ISL_4939796, EPI_ISL_4939797, EPI_ISL_4939798, EPI_ISL_4939799, EPI_ISL_4939800, EPI_ISL_4939801, EPI_ISL_4939802, EPI_ISL_4939803, EPI_ISL_4939804, EPI_ISL_4939805, EPI_ISL_4939806, EPI_ISL_4939807, EPI_ISL_4939808, EPI_ISL_4939810, EPI_ISL_4939811, EPI_ISL_4939812, EPI_ISL_4939813, EPI_ISL_4939814, EPI_ISL_4939815, EPI_ISL_4939816, EPI_ISL_4939817, EPI_ISL_4939818, EPI_ISL_4939819, EPI_ISL_4939820, EPI_ISL_4939821, EPI_ISL_4939822, EPI_ISL_4939823, EPI_ISL_4939824, EPI_ISL_4939825, EPI_ISL_4939826, EPI_ISL_4939827, EPI_ISL_4939828, EPI_ISL_4939829, EPI_ISL_4939830, EPI_ISL_4939831, EPI_ISL_4939832, EPI_ISL_4939833, EPI_ISL_4939834, EPI_ISL_4939835, EPI_ISL_4939836, EPI_ISL_4939837, EPI_ISL_4939838, EPI_ISL_4939839, EPI_ISL_4939840, EPI_ISL_4939841, EPI_ISL_4939842, EPI_ISL_4939847, EPI_ISL_4939848, EPI_ISL_4939849, EPI_ISL_4939850, EPI_ISL_4939851, EPI_ISL_4939852, EPI_ISL_4939853, EPI_ISL_4939854, EPI_ISL_4939855, EPI_ISL_4939856, EPI_ISL_4939857, EPI_ISL_4939858, EPI_ISL_4939859, EPI_ISL_4939860, EPI_ISL_4939861, EPI_ISL_4939862, EPI_ISL_4939863, EPI_ISL_4939864, EPI_ISL_4939865, EPI_ISL_4939866, EPI_ISL_4939867, EPI_ISL_4939868, EPI_ISL_4939869, EPI_ISL_4939870, EPI_ISL_4939871, EPI_ISL_4939872, EPI_ISL_4939873, EPI_ISL_4939874, EPI_ISL_4939875, EPI_ISL_4939876, EPI_ISL_4939877, EPI_ISL_4939878, EPI_ISL_4939879, EPI_ISL_4939880, EPI_ISL_4939881, EPI_ISL_4939882, EPI_ISL_4939883, EPI_ISL_4939884, EPI_ISL_4939885, EPI_ISL_4939886, EPI_ISL_4939893, EPI_ISL_4939894, EPI_ISL_4939895, EPI_ISL_4939896, EPI_ISL_4939897, EPI_ISL_4939898, EPI_ISL_4939899, EPI_ISL_4939900, EPI_ISL_4939901, EPI_ISL_4939902, EPI_ISL_4939903, EPI_ISL_4939904, EPI_ISL_4939905, EPI_ISL_4939906, EPI_ISL_4939915, EPI_ISL_4939916, EPI_ISL_4939917, EPI_ISL_4939918, EPI_ISL_4939919, EPI_ISL_4939920, EPI_ISL_4939927, EPI_ISL_4939934, EPI_ISL_4939938, EPI_ISL_4939944, EPI_ISL_4939953, EPI_ISL_4939954, EPI_ISL_4939955, EPI_ISL_4939956, EPI_ISL_4939957, EPI_ISL_4939965, EPI_ISL_4939966, EPI_ISL_4939967, EPI_ISL_4939968, EPI_ISL_4939969, EPI_ISL_4939974, EPI_ISL_4939975, EPI_ISL_4939976, EPI_ISL_4939977, EPI_ISL_4939978, EPI_ISL_4939979, EPI_ISL_4939980, EPI_ISL_4939989, EPI_ISL_4939990, EPI_ISL_4939991, EPI_ISL_4939992, EPI_ISL_4939993, EPI_ISL_4940002, EPI_ISL_4940004, EPI_ISL_5119792, EPI_ISL_5119793, EPI_ISL_5119794, EPI_ISL_5119795, EPI_ISL_5119796, EPI_ISL_5119797, EPI_ISL_5119798, EPI_ISL_5119799, EPI_ISL_5119800, EPI_ISL_5119801, EPI_ISL_5119802, EPI_ISL_5119803, EPI_ISL_5119804, EPI_ISL_5119805, EPI_ISL_5119806, EPI_ISL_5119807, EPI_ISL_5119808, EPI_ISL_5119809, EPI_ISL_5119811, EPI_ISL_5119812, EPI_ISL_5119813, EPI_ISL_5119814, EPI_ISL_5119815, EPI_ISL_5119816, EPI_ISL_5119817, EPI_ISL_5119820, EPI_ISL_5119821, EPI_ISL_5119822, EPI_ISL_5119823, EPI_ISL_5119824, EPI_ISL_5119825, EPI_ISL_5119826, EPI_ISL_5119827, EPI_ISL_5119828, EPI_ISL_5119829, EPI_ISL_5119830, EPI_ISL_5119831, EPI_ISL_5119832, EPI_ISL_5119833, EPI_ISL_5119834, EPI_ISL_5119835, EPI_ISL_5119836, EPI_ISL_5119837, EPI_ISL_5119838, EPI_ISL_5119839, EPI_ISL_5119840, EPI_ISL_5119841, EPI_ISL_5119842, EPI_ISL_5119843, EPI_ISL_5119844, EPI_ISL_5119845, EPI_ISL_5119846, EPI_ISL_5119847, EPI_ISL_5119848, EPI_ISL_5119849, EPI_ISL_5119850, EPI_ISL_5119851, EPI_ISL_5119852, EPI_ISL_5119853, EPI_ISL_5119854, EPI_ISL_5119855, EPI_ISL_5119856, EPI_ISL_5119857, EPI_ISL_5119858, EPI_ISL_5119859, EPI_ISL_5119860, EPI_ISL_5119861, EPI_ISL_5119862, EPI_ISL_5119863, EPI_ISL_5119864, EPI_ISL_5119865, EPI_ISL_5119867, EPI_ISL_5119868, EPI_ISL_5119869, EPI_ISL_5119870, EPI_ISL_5119871, EPI_ISL_5119872, EPI_ISL_5119873, EPI_ISL_5119874, EPI_ISL_5119875, EPI_ISL_5119876, EPI_ISL_5119877, EPI_ISL_5119878, EPI_ISL_5119879, EPI_ISL_5119880, EPI_ISL_5119888, EPI_ISL_5119889, EPI_ISL_5119890, EPI_ISL_5119891, EPI_ISL_5119892, EPI_ISL_5119893, EPI_ISL_5119894, EPI_ISL_5119895, EPI_ISL_5119896, EPI_ISL_5119897, EPI_ISL_5119898, EPI_ISL_5119899, EPI_ISL_5119900, EPI_ISL_5119901, EPI_ISL_5119902, EPI_ISL_5119903, EPI_ISL_5119904, EPI_ISL_5119905, EPI_ISL_5119906, EPI_ISL_5119907, EPI_ISL_5119908, EPI_ISL_5119909, EPI_ISL_5119910, EPI_ISL_5119911, EPI_ISL_5119913, EPI_ISL_5119915, EPI_ISL_5119916, EPI_ISL_5119917, EPI_ISL_5119918, EPI_ISL_5119919, EPI_ISL_5119920, EPI_ISL_5119921, EPI_ISL_5119923, EPI_ISL_5119924, EPI_ISL_5119925, EPI_ISL_5119926, EPI_ISL_5119927, EPI_ISL_5119928, EPI_ISL_5119929, EPI_ISL_5119930, EPI_ISL_5119931, EPI_ISL_5119932, EPI_ISL_5119933, EPI_ISL_5119934, EPI_ISL_5119935, EPI_ISL_5119936, EPI_ISL_5119937, EPI_ISL_5119938, EPI_ISL_5119939, EPI_ISL_5119940, EPI_ISL_5119941, EPI_ISL_5119942, EPI_ISL_5119943, EPI_ISL_5119944, EPI_ISL_5119945, EPI_ISL_5119946, EPI_ISL_5119947, EPI_ISL_5119948, EPI_ISL_5119949, EPI_ISL_5119950, EPI_ISL_5119951, EPI_ISL_5119955, EPI_ISL_5119957, EPI_ISL_5119958, EPI_ISL_5119959, EPI_ISL_5119960, EPI_ISL_5119961, EPI_ISL_5119962, EPI_ISL_5119963, EPI_ISL_5119964, EPI_ISL_5119965, EPI_ISL_5119966, EPI_ISL_5119967, EPI_ISL_5119968, EPI_ISL_5119969, EPI_ISL_5119970, EPI_ISL_5119971, EPI_ISL_5119972, EPI_ISL_5119973, EPI_ISL_5119974, EPI_ISL_5119975, EPI_ISL_5119976, EPI_ISL_5119977, EPI_ISL_5119978, EPI_ISL_5119979, EPI_ISL_5119980, EPI_ISL_5119981, EPI_ISL_5119982, EPI_ISL_5119983, EPI_ISL_5119984, EPI_ISL_5119985, EPI_ISL_5119986, EPI_ISL_5119987, EPI_ISL_5119988, EPI_ISL_5119989, EPI_ISL_5119990, EPI_ISL_5119991, EPI_ISL_5119993, EPI_ISL_5119994, EPI_ISL_5119995, EPI_ISL_5119996, EPI_ISL_5119997, EPI_ISL_5119998, EPI_ISL_5119999, EPI_ISL_5120000, EPI_ISL_5120001, EPI_ISL_5120002, EPI_ISL_5120003, EPI_ISL_5120004, EPI_ISL_5120005, EPI_ISL_5120006, EPI_ISL_5120008, EPI_ISL_5120009, EPI_ISL_5120010, EPI_ISL_5120011, EPI_ISL_5120012, EPI_ISL_5120013, EPI_ISL_5120014, EPI_ISL_5120015, EPI_ISL_5120016, EPI_ISL_5120017, EPI_ISL_5120018, EPI_ISL_5120019, EPI_ISL_5120020, EPI_ISL_5120021, EPI_ISL_5120022, EPI_ISL_5120023, EPI_ISL_5120024, EPI_ISL_5120026, EPI_ISL_5120027, EPI_ISL_5120028, EPI_ISL_5120029, EPI_ISL_5120030, EPI_ISL_5120031, EPI_ISL_5120032, EPI_ISL_5120033, EPI_ISL_5120034, EPI_ISL_5120035, EPI_ISL_5120036, EPI_ISL_5120037, EPI_ISL_5120038, EPI_ISL_5120039, EPI_ISL_5120040, EPI_ISL_5120041, EPI_ISL_5120042, EPI_ISL_5120043, EPI_ISL_5120044, EPI_ISL_5120045, EPI_ISL_5120046, EPI_ISL_5120047, EPI_ISL_5120048, EPI_ISL_5120049, EPI_ISL_5120050, EPI_ISL_5120051, EPI_ISL_5120053, EPI_ISL_5120055, EPI_ISL_5120056, EPI_ISL_5120057, EPI_ISL_5120058, EPI_ISL_5120059, EPI_ISL_5120060, EPI_ISL_5120061, EPI_ISL_5120062, EPI_ISL_5120063, EPI_ISL_5120064, EPI_ISL_5120065, EPI_ISL_5120066, EPI_ISL_5120067, EPI_ISL_5120068, EPI_ISL_5120069, EPI_ISL_5120070, EPI_ISL_5120071, EPI_ISL_5120072, EPI_ISL_5120073, EPI_ISL_5120074, EPI_ISL_5120075, EPI_ISL_5120076, EPI_ISL_5120077, EPI_ISL_5120078, EPI_ISL_5120079, EPI_ISL_5120080, EPI_ISL_5120081, EPI_ISL_5120082, EPI_ISL_5120083, EPI_ISL_5120084, EPI_ISL_5120085, EPI_ISL_5120086, EPI_ISL_5120087, EPI_ISL_5120088, EPI_ISL_5120089, EPI_ISL_5120090, EPI_ISL_5120091, EPI_ISL_5120093, EPI_ISL_5120094, EPI_ISL_5120095, EPI_ISL_5120096, EPI_ISL_5120097, EPI_ISL_5120098, EPI_ISL_5120099, EPI_ISL_5120100, EPI_ISL_5120101, EPI_ISL_5120102, EPI_ISL_5120103, EPI_ISL_5120104, EPI_ISL_5120105, EPI_ISL_5120106, EPI_ISL_5120107, EPI_ISL_5120108, EPI_ISL_5120109, EPI_ISL_5397017, EPI_ISL_5397018, EPI_ISL_5397019, EPI_ISL_5397024, EPI_ISL_5397025, EPI_ISL_5397026, EPI_ISL_5397028, EPI_ISL_5397029, EPI_ISL_5397031, EPI_ISL_5397032, EPI_ISL_5397033, EPI_ISL_5397034, EPI_ISL_5397035, EPI_ISL_5397036, EPI_ISL_5397037, EPI_ISL_5397038, EPI_ISL_5397039, EPI_ISL_5397040, EPI_ISL_5397041, EPI_ISL_5397042, EPI_ISL_5397043, EPI_ISL_5397044, EPI_ISL_5397045, EPI_ISL_5397046, EPI_ISL_5397047, EPI_ISL_5397048, EPI_ISL_5397049, EPI_ISL_5397050, EPI_ISL_5397051, EPI_ISL_5397052, EPI_ISL_5397053, EPI_ISL_5397054, EPI_ISL_5397055, EPI_ISL_5397056, EPI_ISL_5397057, EPI_ISL_5397058, EPI_ISL_5397059, EPI_ISL_5397060, EPI_ISL_5397061, EPI_ISL_5397062, EPI_ISL_5397063, EPI_ISL_5397064, EPI_ISL_5397065, EPI_ISL_5397066, EPI_ISL_5397067, EPI_ISL_5397068, EPI_ISL_5397069, EPI_ISL_5397070, EPI_ISL_5397071, EPI_ISL_5397072, EPI_ISL_5397073, EPI_ISL_5397074, EPI_ISL_5397075, EPI_ISL_5397076, EPI_ISL_5397077, EPI_ISL_5397078, EPI_ISL_5397079, EPI_ISL_5397080, EPI_ISL_5397081, EPI_ISL_5397082, EPI_ISL_5397083, EPI_ISL_5397084, EPI_ISL_5397085, EPI_ISL_5397086, EPI_ISL_5397087, EPI_ISL_5397088, EPI_ISL_5397089, EPI_ISL_5397090, EPI_ISL_5397091, EPI_ISL_5397092, EPI_ISL_5397093, EPI_ISL_5397094, EPI_ISL_5397095, EPI_ISL_5397096, EPI_ISL_5397097, EPI_ISL_5397099, EPI_ISL_5397100, EPI_ISL_5397101, EPI_ISL_5397102, EPI_ISL_5397103, EPI_ISL_5397104, EPI_ISL_5397105, EPI_ISL_5397106, EPI_ISL_5397107, EPI_ISL_5397108, EPI_ISL_5397109, EPI_ISL_5397111, EPI_ISL_5397112, EPI_ISL_5397113, EPI_ISL_5397114, EPI_ISL_5397115, EPI_ISL_5397116, EPI_ISL_5397117, EPI_ISL_5397119, EPI_ISL_5397120, EPI_ISL_5397121, EPI_ISL_5397123, EPI_ISL_5397124, EPI_ISL_5397125, EPI_ISL_5397126, EPI_ISL_5397127, EPI_ISL_5397128, EPI_ISL_5397129, EPI_ISL_5397130, EPI_ISL_5397131, EPI_ISL_5397132, EPI_ISL_5397133, EPI_ISL_5397134, EPI_ISL_5397135, EPI_ISL_5397136, EPI_ISL_5397137, EPI_ISL_5397138, EPI_ISL_5397139, EPI_ISL_5397140, EPI_ISL_5397141, EPI_ISL_5397142, EPI_ISL_5397144, EPI_ISL_5397145, EPI_ISL_5397146, EPI_ISL_5397148, EPI_ISL_5397149, EPI_ISL_5397150, EPI_ISL_5397151, EPI_ISL_5397152, EPI_ISL_5397153, EPI_ISL_5397154, EPI_ISL_5397155, EPI_ISL_5397156, EPI_ISL_5397157, EPI_ISL_5397158, EPI_ISL_5397159, EPI_ISL_5397160, EPI_ISL_5397161, EPI_ISL_5397162, EPI_ISL_5397163, EPI_ISL_5397164, EPI_ISL_5397165, EPI_ISL_5397166, EPI_ISL_5397167, EPI_ISL_5397168, EPI_ISL_5397169, EPI_ISL_5397170, EPI_ISL_5397171, EPI_ISL_5397172, EPI_ISL_5397173, EPI_ISL_5397174, EPI_ISL_5397176, EPI_ISL_5397177, EPI_ISL_5397178, EPI_ISL_5397179, EPI_ISL_5397180, EPI_ISL_5397181, EPI_ISL_5397182, EPI_ISL_5397183, EPI_ISL_5397184, EPI_ISL_5397185, EPI_ISL_5397186, EPI_ISL_5397187, EPI_ISL_5397188, EPI_ISL_5397189, EPI_ISL_5397190, EPI_ISL_5397191, EPI_ISL_5397192, EPI_ISL_5397193, EPI_ISL_5397194, EPI_ISL_5397200, EPI_ISL_5397201, EPI_ISL_5397202, EPI_ISL_5397203, EPI_ISL_5397204, EPI_ISL_5397205, EPI_ISL_5397206, EPI_ISL_5397207, EPI_ISL_5397208, EPI_ISL_5397209, EPI_ISL_5397210, EPI_ISL_5397211, EPI_ISL_5397212, EPI_ISL_5397213, EPI_ISL_5397214, EPI_ISL_5397215, EPI_ISL_5397216, EPI_ISL_5397217, EPI_ISL_5397218, EPI_ISL_5397219, EPI_ISL_5397220, EPI_ISL_5397221, EPI_ISL_5397222, EPI_ISL_5397223, EPI_ISL_5397224, EPI_ISL_5397225, EPI_ISL_5397226, EPI_ISL_5397227, EPI_ISL_5397228, EPI_ISL_5397229, EPI_ISL_5397230, EPI_ISL_5397231, EPI_ISL_5397232, EPI_ISL_5397233, EPI_ISL_5397235, EPI_ISL_5397236, EPI_ISL_5397237, EPI_ISL_5397238, EPI_ISL_5397239, EPI_ISL_5397240, EPI_ISL_5397241, EPI_ISL_5397242, EPI_ISL_5397243, EPI_ISL_5397244, EPI_ISL_5397245, EPI_ISL_5397246, EPI_ISL_5397247, EPI_ISL_5397248, EPI_ISL_5397249, EPI_ISL_5397250, EPI_ISL_5397251, EPI_ISL_5397252, EPI_ISL_5397253, EPI_ISL_5397254, EPI_ISL_5397256, EPI_ISL_5397257, EPI_ISL_5397258, EPI_ISL_5397259, EPI_ISL_5397260, EPI_ISL_5397261, EPI_ISL_5397262, EPI_ISL_5397263, EPI_ISL_5397264, EPI_ISL_5397265, EPI_ISL_5397266, EPI_ISL_5397267, EPI_ISL_5397268, EPI_ISL_5397269, EPI_ISL_5397270, EPI_ISL_5397271, EPI_ISL_5397272, EPI_ISL_5397273, EPI_ISL_5397274, EPI_ISL_5397275, EPI_ISL_5397276, EPI_ISL_5397277, EPI_ISL_5397278, EPI_ISL_5397280, EPI_ISL_5397281, EPI_ISL_5397282, EPI_ISL_5397283, EPI_ISL_5397284, EPI_ISL_5397285, EPI_ISL_5397286, EPI_ISL_5397287, EPI_ISL_5397288, EPI_ISL_5397290, EPI_ISL_5397292, EPI_ISL_5397294, EPI_ISL_5397295, EPI_ISL_5397296, EPI_ISL_5397297, EPI_ISL_5397298, EPI_ISL_5397299, EPI_ISL_5397300, EPI_ISL_5397301, EPI_ISL_5397302, EPI_ISL_5397303, EPI_ISL_5397304, EPI_ISL_5397305, EPI_ISL_5397306, EPI_ISL_5397307, EPI_ISL_5397308, EPI_ISL_5397309, EPI_ISL_5397310, EPI_ISL_5397311, EPI_ISL_5397312, EPI_ISL_5397313, EPI_ISL_5397314, EPI_ISL_5397315, EPI_ISL_5397316, EPI_ISL_5397317, EPI_ISL_5397318, EPI_ISL_5397319, EPI_ISL_5397320, EPI_ISL_5397321, EPI_ISL_5397322, EPI_ISL_5397323, EPI_ISL_5397324, EPI_ISL_5397326, EPI_ISL_5397327, EPI_ISL_5397328, EPI_ISL_5397329, EPI_ISL_5397330, EPI_ISL_5397332, EPI_ISL_5397333, EPI_ISL_5397334, EPI_ISL_5397335, EPI_ISL_5397336, EPI_ISL_5397337, EPI_ISL_5397338, EPI_ISL_5397342, EPI_ISL_5397344, EPI_ISL_5397345, EPI_ISL_5397346, EPI_ISL_5400479, EPI_ISL_5400480, EPI_ISL_5400481, EPI_ISL_5400482, EPI_ISL_5400483, EPI_ISL_5400484, EPI_ISL_5400485, EPI_ISL_5400486, EPI_ISL_5400487, EPI_ISL_5400488, EPI_ISL_5400489, EPI_ISL_5400490, EPI_ISL_5400491, EPI_ISL_5400492, EPI_ISL_5400493, EPI_ISL_5400494, EPI_ISL_5400495, EPI_ISL_5400496, EPI_ISL_5400497, EPI_ISL_5400498, EPI_ISL_5400499, EPI_ISL_5400500, EPI_ISL_5400503, EPI_ISL_5400504, EPI_ISL_5400505, EPI_ISL_5400506, EPI_ISL_5400507, EPI_ISL_5400509, EPI_ISL_5400510, EPI_ISL_5400511, EPI_ISL_5400512, EPI_ISL_5400513, EPI_ISL_5400514, EPI_ISL_5400515, EPI_ISL_5400516, EPI_ISL_5400517, EPI_ISL_5400518, EPI_ISL_5400519, EPI_ISL_5400520, EPI_ISL_5400521, EPI_ISL_5400522, EPI_ISL_5400523, EPI_ISL_5400524, EPI_ISL_5400525, EPI_ISL_5400526, EPI_ISL_5400527, EPI_ISL_5400528, EPI_ISL_5400529, EPI_ISL_5400530, EPI_ISL_5400531, EPI_ISL_5400532, EPI_ISL_5400533, EPI_ISL_5400534, EPI_ISL_5400535, EPI_ISL_5400536, EPI_ISL_5400537, EPI_ISL_5400538, EPI_ISL_5400539, EPI_ISL_5400540, EPI_ISL_5400541, EPI_ISL_5400542, EPI_ISL_5400543, EPI_ISL_5400544, EPI_ISL_5400545, EPI_ISL_5400546, EPI_ISL_5400547, EPI_ISL_5400548, EPI_ISL_5400549, EPI_ISL_5400550, EPI_ISL_5400551, EPI_ISL_5400552, EPI_ISL_5400553, EPI_ISL_5400554, EPI_ISL_5400555, EPI_ISL_5400556, EPI_ISL_5400557, EPI_ISL_5400558, EPI_ISL_5400559, EPI_ISL_5400560, EPI_ISL_5400561, EPI_ISL_5400562, EPI_ISL_5400563, EPI_ISL_5400564, EPI_ISL_5400566, EPI_ISL_5400567, EPI_ISL_5400568, EPI_ISL_5400569, EPI_ISL_5400570, EPI_ISL_5400571, EPI_ISL_5400572, EPI_ISL_5400574, EPI_ISL_5400575, EPI_ISL_5400576, EPI_ISL_5400577, EPI_ISL_5400578, EPI_ISL_5400579, EPI_ISL_5400580, EPI_ISL_5400581, EPI_ISL_5400582, EPI_ISL_5400583, EPI_ISL_5400584, EPI_ISL_5400585, EPI_ISL_5400586, EPI_ISL_5400587, EPI_ISL_5400588, EPI_ISL_5400589, EPI_ISL_5400590, EPI_ISL_5400591, EPI_ISL_5400592, EPI_ISL_5400593, EPI_ISL_5400594, EPI_ISL_5400595, EPI_ISL_5400596, EPI_ISL_5400597, EPI_ISL_5400598, EPI_ISL_5400599, EPI_ISL_5400600, EPI_ISL_5400601, EPI_ISL_5400602, EPI_ISL_5400603, EPI_ISL_5400604, EPI_ISL_5400606, EPI_ISL_5400607, EPI_ISL_5400608, EPI_ISL_5400609, EPI_ISL_5400610, EPI_ISL_5400611, EPI_ISL_5400612, EPI_ISL_5400613, EPI_ISL_5400614, EPI_ISL_5400615, EPI_ISL_5400616, EPI_ISL_5400617, EPI_ISL_5400618, EPI_ISL_5400619, EPI_ISL_5400620, EPI_ISL_5400621, EPI_ISL_5400622, EPI_ISL_5400623, EPI_ISL_5400624, EPI_ISL_5400625, EPI_ISL_5400626, EPI_ISL_5400627, EPI_ISL_5400628, EPI_ISL_5400629, EPI_ISL_5400630, EPI_ISL_5400633, EPI_ISL_5400635, EPI_ISL_5400636, EPI_ISL_5400637, EPI_ISL_5400638, EPI_ISL_5400639, EPI_ISL_5400640, EPI_ISL_5400641, EPI_ISL_5400642, EPI_ISL_5400643, EPI_ISL_5400644, EPI_ISL_5400646, EPI_ISL_5400647, EPI_ISL_5400648, EPI_ISL_5400649, EPI_ISL_5400650, EPI_ISL_5400651, EPI_ISL_5400652, EPI_ISL_5400653, EPI_ISL_5400654, EPI_ISL_5400655, EPI_ISL_5400656, EPI_ISL_5400657, EPI_ISL_5400658, EPI_ISL_5400659, EPI_ISL_5400660, EPI_ISL_5400661, EPI_ISL_5400662, EPI_ISL_5400663, EPI_ISL_5400664, EPI_ISL_5400665, EPI_ISL_5400666, EPI_ISL_5400667, EPI_ISL_5400668, EPI_ISL_5400669, EPI_ISL_5400670, EPI_ISL_5400671, EPI_ISL_5400672, EPI_ISL_5400673, EPI_ISL_5400674, EPI_ISL_5400675, EPI_ISL_5400676, EPI_ISL_5400677, EPI_ISL_5400678, EPI_ISL_5400679, EPI_ISL_5400680, EPI_ISL_5400681, EPI_ISL_5400682, EPI_ISL_5400683, EPI_ISL_5400684, EPI_ISL_5400686, EPI_ISL_5400687, EPI_ISL_5400688, EPI_ISL_5400689, EPI_ISL_5400692, EPI_ISL_5400693, EPI_ISL_5400694, EPI_ISL_5400695, EPI_ISL_5400696, EPI_ISL_5400697, EPI_ISL_5400698, EPI_ISL_5400699, EPI_ISL_5400700, EPI_ISL_5400701, EPI_ISL_5400702, EPI_ISL_5400703, EPI_ISL_5400704, EPI_ISL_5400705, EPI_ISL_5400706, EPI_ISL_5400707, EPI_ISL_5400708, EPI_ISL_5400710, EPI_ISL_5400711, EPI_ISL_5400712, EPI_ISL_5400713, EPI_ISL_5400714, EPI_ISL_5400715, EPI_ISL_5400716, EPI_ISL_5400717, EPI_ISL_5400718, EPI_ISL_5400719, EPI_ISL_5400721, EPI_ISL_5400722, EPI_ISL_5400723, EPI_ISL_5400724, EPI_ISL_5400725, EPI_ISL_5400726, EPI_ISL_5400728, EPI_ISL_5400729, EPI_ISL_5400730, EPI_ISL_5400731, EPI_ISL_5400732, EPI_ISL_5400733, EPI_ISL_5400734, EPI_ISL_5400735, EPI_ISL_5400736, EPI_ISL_5400737, EPI_ISL_5400738, EPI_ISL_5400739, EPI_ISL_5400740, EPI_ISL_5400741, EPI_ISL_5400742, EPI_ISL_5400743, EPI_ISL_5400744, EPI_ISL_5400745, EPI_ISL_5400746, EPI_ISL_5400747, EPI_ISL_5400748, EPI_ISL_5400749, EPI_ISL_5400750, EPI_ISL_5400751, EPI_ISL_5400753, EPI_ISL_5400754, EPI_ISL_5400755, EPI_ISL_5400756, EPI_ISL_5400757, EPI_ISL_5400758, EPI_ISL_5400759, EPI_ISL_5400760, EPI_ISL_5400761, EPI_ISL_5400762, EPI_ISL_5400765, EPI_ISL_5400766, EPI_ISL_5400767, EPI_ISL_5400768, EPI_ISL_5400769, EPI_ISL_5400770, EPI_ISL_5400771, EPI_ISL_5400772, EPI_ISL_5400773, EPI_ISL_5400774, EPI_ISL_5400775, EPI_ISL_5400776, EPI_ISL_5400777, EPI_ISL_5400778, EPI_ISL_5400779, EPI_ISL_5400780, EPI_ISL_5400781, EPI_ISL_5400782, EPI_ISL_5400783, EPI_ISL_5400784, EPI_ISL_5400785, EPI_ISL_5400786, EPI_ISL_5400787, EPI_ISL_5400788, EPI_ISL_5400789, EPI_ISL_5400790, EPI_ISL_5400791, EPI_ISL_5400792, EPI_ISL_5400793, EPI_ISL_5400794, EPI_ISL_5400795, EPI_ISL_5400796, EPI_ISL_5400797, EPI_ISL_5400798, EPI_ISL_5400799, EPI_ISL_5400800, EPI_ISL_5400801, EPI_ISL_5400802, EPI_ISL_5400803, EPI_ISL_5400804, EPI_ISL_5400805, EPI_ISL_5400806, EPI_ISL_5400807, EPI_ISL_5400809, EPI_ISL_5400810, EPI_ISL_5400811, EPI_ISL_5400812, EPI_ISL_5402428, EPI_ISL_5679227, EPI_ISL_5679230, EPI_ISL_5679239, EPI_ISL_5679240, EPI_ISL_5679251, EPI_ISL_5679259, EPI_ISL_5679263, EPI_ISL_5679268, EPI_ISL_5679277, EPI_ISL_5679282, EPI_ISL_5679289, EPI_ISL_5679295, EPI_ISL_5679299, EPI_ISL_5679304, EPI_ISL_5679306, EPI_ISL_5679307, EPI_ISL_5679309, EPI_ISL_5679317, EPI_ISL_5679321, EPI_ISL_5679327, EPI_ISL_5679335, EPI_ISL_5679337, EPI_ISL_5679348, EPI_ISL_5679352, EPI_ISL_5679360, EPI_ISL_5679365, EPI_ISL_5679369, EPI_ISL_5679375, EPI_ISL_5679381, EPI_ISL_5679385, EPI_ISL_5679390, EPI_ISL_5679396, EPI_ISL_5679401, EPI_ISL_5679409, EPI_ISL_5679417, EPI_ISL_5679423, EPI_ISL_5679424, EPI_ISL_5679429, EPI_ISL_5679437, EPI_ISL_5679447, EPI_ISL_5679456, EPI_ISL_5679464, EPI_ISL_5679467, EPI_ISL_5679471, EPI_ISL_5679476, EPI_ISL_5679480, EPI_ISL_5679490, EPI_ISL_5679493, EPI_ISL_5679497, EPI_ISL_5679504, EPI_ISL_5679508, EPI_ISL_5679509, EPI_ISL_5679519, EPI_ISL_5679528, EPI_ISL_5679531, EPI_ISL_5679538, EPI_ISL_5679550, EPI_ISL_5679554, EPI_ISL_5679558, EPI_ISL_5679564, EPI_ISL_5679569, EPI_ISL_5679577, EPI_ISL_5679578, EPI_ISL_5679588, EPI_ISL_5679595, EPI_ISL_5679605, EPI_ISL_5679611, EPI_ISL_5679617, EPI_ISL_5679624, EPI_ISL_5679627, EPI_ISL_5679628, EPI_ISL_5679636, EPI_ISL_5679643, EPI_ISL_5679650, EPI_ISL_5679653, EPI_ISL_5679655, EPI_ISL_5679659, EPI_ISL_5679660, EPI_ISL_5679665, EPI_ISL_5679669, EPI_ISL_5679672, EPI_ISL_5679675, EPI_ISL_5679682, EPI_ISL_5679687, EPI_ISL_5679691, EPI_ISL_5679699, EPI_ISL_5679703, EPI_ISL_5679704, EPI_ISL_5679708, EPI_ISL_5679722, EPI_ISL_5679726, EPI_ISL_5679733, EPI_ISL_5679740, EPI_ISL_5679746, EPI_ISL_5679754, EPI_ISL_5679757, EPI_ISL_5679763, EPI_ISL_5679770, EPI_ISL_5679775, EPI_ISL_5679777, EPI_ISL_5679784, EPI_ISL_5679787, EPI_ISL_5679797, EPI_ISL_5679805, EPI_ISL_5679811, EPI_ISL_5679814, EPI_ISL_5679830, EPI_ISL_5679831, EPI_ISL_5679838, EPI_ISL_5679842, EPI_ISL_5679847, EPI_ISL_5679850, EPI_ISL_5679856, EPI_ISL_5679862, EPI_ISL_5679867, EPI_ISL_5679873, EPI_ISL_5679876, EPI_ISL_5679885, EPI_ISL_5679889, EPI_ISL_5679896, EPI_ISL_5679901, EPI_ISL_5679902, EPI_ISL_5679904, EPI_ISL_5679909, EPI_ISL_5679915, EPI_ISL_5679923, EPI_ISL_5679928, EPI_ISL_5679931, EPI_ISL_5679937, EPI_ISL_5679938, EPI_ISL_5679944, EPI_ISL_5679949, EPI_ISL_5679955, EPI_ISL_5679957, EPI_ISL_5679964, EPI_ISL_5679969, EPI_ISL_5679975, EPI_ISL_5679982, EPI_ISL_5679992, EPI_ISL_5679998, EPI_ISL_5680005, EPI_ISL_5680009, EPI_ISL_5680014, EPI_ISL_5680020, EPI_ISL_5680026, EPI_ISL_5680031, EPI_ISL_5680039, EPI_ISL_5680043, EPI_ISL_5680051, EPI_ISL_5680057, EPI_ISL_5680063, EPI_ISL_5680072, EPI_ISL_5680081, EPI_ISL_5680086, EPI_ISL_5680093, EPI_ISL_5680094, EPI_ISL_5680103, EPI_ISL_5680116, EPI_ISL_5680123, EPI_ISL_5680126, EPI_ISL_5680128, EPI_ISL_5680129, EPI_ISL_5680135, EPI_ISL_5680141, EPI_ISL_5680148, EPI_ISL_5680151, EPI_ISL_5680152, EPI_ISL_5680155, EPI_ISL_5680169, EPI_ISL_5680177, EPI_ISL_5680184, EPI_ISL_5680185, EPI_ISL_5680191, EPI_ISL_5680198, EPI_ISL_5680203, EPI_ISL_5680209, EPI_ISL_5680216, EPI_ISL_5680226, EPI_ISL_5680229, EPI_ISL_5680235, EPI_ISL_5680236, EPI_ISL_5680244, EPI_ISL_5680251, EPI_ISL_5680256, EPI_ISL_5680257, EPI_ISL_5680266, EPI_ISL_5680273, EPI_ISL_5680279, EPI_ISL_5680290, EPI_ISL_5680297, EPI_ISL_5680309, EPI_ISL_5680327, EPI_ISL_5680333, EPI_ISL_5680341, EPI_ISL_5680350, EPI_ISL_5680351, EPI_ISL_5680360, EPI_ISL_5680361, EPI_ISL_5680371, EPI_ISL_5680377, EPI_ISL_5680384, EPI_ISL_5680390, EPI_ISL_5680398, EPI_ISL_5680404, EPI_ISL_5680415, EPI_ISL_5680416, EPI_ISL_5680424, EPI_ISL_5680434, EPI_ISL_5680440, EPI_ISL_5680445, EPI_ISL_5680457, EPI_ISL_5680458, EPI_ISL_5680464, EPI_ISL_5680466, EPI_ISL_5680474, EPI_ISL_5680477, EPI_ISL_5680487, EPI_ISL_5680488, EPI_ISL_5680497, EPI_ISL_5680506, EPI_ISL_5680514, EPI_ISL_5680521, EPI_ISL_5680527, EPI_ISL_5680534, EPI_ISL_5680536, EPI_ISL_5680546, EPI_ISL_5680551, EPI_ISL_5680553, EPI_ISL_5680554, EPI_ISL_5680560, EPI_ISL_5680566, EPI_ISL_5680567, EPI_ISL_5680577, EPI_ISL_5680578, EPI_ISL_5680585, EPI_ISL_5680586, EPI_ISL_5680590, EPI_ISL_5680596, EPI_ISL_5680601, EPI_ISL_5680606, EPI_ISL_5680620, EPI_ISL_5680625, EPI_ISL_5680632, EPI_ISL_5680637, EPI_ISL_5680643, EPI_ISL_5680644, EPI_ISL_5680652, EPI_ISL_5680653, EPI_ISL_5680662, EPI_ISL_5680674, EPI_ISL_5680675, EPI_ISL_5680684, EPI_ISL_5680694, EPI_ISL_5680701, EPI_ISL_5680705, EPI_ISL_5680708, EPI_ISL_5680710, EPI_ISL_5680719, EPI_ISL_5680728, EPI_ISL_5680729, EPI_ISL_5680733, EPI_ISL_5680740, EPI_ISL_5680745, EPI_ISL_5680749, EPI_ISL_5680756, EPI_ISL_5680757, EPI_ISL_5680768, EPI_ISL_5680769, EPI_ISL_5680775, EPI_ISL_5680783, EPI_ISL_5680784, EPI_ISL_5680797, EPI_ISL_5680802, EPI_ISL_5680819, EPI_ISL_5680828, EPI_ISL_5680832, EPI_ISL_5680840, EPI_ISL_5680841, EPI_ISL_5680848, EPI_ISL_5680849, EPI_ISL_5680852, EPI_ISL_5680862, EPI_ISL_5680863, EPI_ISL_5680873, EPI_ISL_5680874, EPI_ISL_5680882, EPI_ISL_5680888, EPI_ISL_5680889, EPI_ISL_5680897, EPI_ISL_5680898, EPI_ISL_5680903, EPI_ISL_5680907, EPI_ISL_5680908, EPI_ISL_5680917, EPI_ISL_5680918, EPI_ISL_5680927, EPI_ISL_5680928, EPI_ISL_5680935, EPI_ISL_5680943, EPI_ISL_5680951, EPI_ISL_5680955, EPI_ISL_5680964, EPI_ISL_5680965, EPI_ISL_5680975, EPI_ISL_5680989, EPI_ISL_5680996, EPI_ISL_5680999, EPI_ISL_5681005, EPI_ISL_5681020, EPI_ISL_5681021, EPI_ISL_5681030, EPI_ISL_5681031, EPI_ISL_5681038, EPI_ISL_5681047, EPI_ISL_5681052, EPI_ISL_5681053, EPI_ISL_5681064, EPI_ISL_6184267, EPI_ISL_6201461, EPI_ISL_6468423
Labor Dr. Wisplinghoff - Köln	Robert Koch Institute, Bioinformatics MF1, Berlin, Germany	Dr. R. Grosser et al	EPI_ISL_751799
Labor Dr. Wisplinghoff - Köln	Robert Koch Institute, Influenza and respiratory viruses FG17 & Bioinformatics MF1, Berlin, Germany	Dr. R. Grosser et al	EPI_ISL_803955, EPI_ISL_803956, EPI_ISL_803957, EPI_ISL_831402, EPI_ISL_831409, EPI_ISL_831411, EPI_ISL_831420, EPI_ISL_831421, EPI_ISL_831422, EPI_ISL_831424, EPI_ISL_831425
Labor Dr. Wisplinghoff - Köln	Robert Koch Institute, Influenza and respiratory viruses FG17 & Bioinformatics MF1, Berlin, Germany	R. Grosser et al	EPI_ISL_1048247, EPI_ISL_1048253, EPI_ISL_1048255, EPI_ISL_1048271, EPI_ISL_1048275, EPI_ISL_1048282, EPI_ISL_1048285, EPI_ISL_1048290, EPI_ISL_1048302, EPI_ISL_1048303, EPI_ISL_1048319, EPI_ISL_1048344, EPI_ISL_1048345, EPI_ISL_1048346, EPI_ISL_1048347, EPI_ISL_1048348, EPI_ISL_1048349
Labor Dr. med. Knechten	Robert Koch Institute	?	EPI_ISL_2389395, EPI_ISL_2389401, EPI_ISL_2389431, EPI_ISL_3494742, EPI_ISL_3494758, EPI_ISL_5397492, EPI_ISL_5397494, EPI_ISL_5397536
Labor Dr. von Froreich GmbH	Institut für Hygiene und Umwelt Hamburg	Christian Schäfers et al	EPI_ISL_3368595, EPI_ISL_3368596, EPI_ISL_3368615, EPI_ISL_3368619
Labor KneiÃŸler GmbH & Co. KG	Robert Koch Institute	?	EPI_ISL_1569796, EPI_ISL_1569797, EPI_ISL_1569798, EPI_ISL_1569799, EPI_ISL_1639264, EPI_ISL_1639265, EPI_ISL_1639266, EPI_ISL_1639267, EPI_ISL_1639268, EPI_ISL_1639269, EPI_ISL_1639270, EPI_ISL_1639271, EPI_ISL_1639272, EPI_ISL_1639273, EPI_ISL_1639274, EPI_ISL_1643966, EPI_ISL_1643967, EPI_ISL_1643968, EPI_ISL_1726860, EPI_ISL_1726861, EPI_ISL_1726862, EPI_ISL_1726863, EPI_ISL_1726865, EPI_ISL_1726866, EPI_ISL_1726867, EPI_ISL_1851131, EPI_ISL_1851132, EPI_ISL_1851133, EPI_ISL_1851134, EPI_ISL_1851136, EPI_ISL_1851138, EPI_ISL_2112903, EPI_ISL_2112904, EPI_ISL_2112905, EPI_ISL_2112906, EPI_ISL_2112907, EPI_ISL_2112908, EPI_ISL_2112909, EPI_ISL_2112910, EPI_ISL_2112911, EPI_ISL_2112912
Labor Kneißler GmbH & Co. KG	Heinrich Pette Institute, Leibniz Institute for Experimental Virology	Thomas Günther et al	EPI_ISL_476705, EPI_ISL_487398, EPI_ISL_487399, EPI_ISL_487400, EPI_ISL_487401, EPI_ISL_487402, EPI_ISL_487403, EPI_ISL_487404, EPI_ISL_487405, EPI_ISL_487406, EPI_ISL_487407, EPI_ISL_487408, EPI_ISL_487409, EPI_ISL_487410, EPI_ISL_487411, EPI_ISL_487412, EPI_ISL_487413, EPI_ISL_487414, EPI_ISL_487415, EPI_ISL_487416, EPI_ISL_487417, EPI_ISL_487418, EPI_ISL_487419, EPI_ISL_487420, EPI_ISL_487421, EPI_ISL_487422, EPI_ISL_487423, EPI_ISL_487424, EPI_ISL_487425, EPI_ISL_487426, EPI_ISL_487427, EPI_ISL_487428, EPI_ISL_487429, EPI_ISL_487430, EPI_ISL_487431
Labor Kneißler GmbH & Co. KG	Robert Koch Institute	?	EPI_ISL_1141009, EPI_ISL_1141010, EPI_ISL_1141013, EPI_ISL_1141015, EPI_ISL_1141016, EPI_ISL_1142229, EPI_ISL_1142230, EPI_ISL_1142231, EPI_ISL_1142233, EPI_ISL_1142234, EPI_ISL_1142658, EPI_ISL_1142659, EPI_ISL_1142660, EPI_ISL_1145658, EPI_ISL_1145659, EPI_ISL_1145660, EPI_ISL_1145661, EPI_ISL_1148450, EPI_ISL_1148451, EPI_ISL_1148453, EPI_ISL_1148454, EPI_ISL_1148455, EPI_ISL_1148458, EPI_ISL_1148459, EPI_ISL_1211879, EPI_ISL_1211881, EPI_ISL_1211883, EPI_ISL_1211884, EPI_ISL_1211885, EPI_ISL_1211886, EPI_ISL_1211887, EPI_ISL_1217348, EPI_ISL_1217349, EPI_ISL_1217350, EPI_ISL_1217351, EPI_ISL_1217352, EPI_ISL_1217353, EPI_ISL_1217354, EPI_ISL_1281777, EPI_ISL_1281778, EPI_ISL_1281779, EPI_ISL_1281780, EPI_ISL_1281781, EPI_ISL_1281782, EPI_ISL_1281783, EPI_ISL_1281784, EPI_ISL_1350949, EPI_ISL_1350950, EPI_ISL_1350951, EPI_ISL_1350952, EPI_ISL_1350953, EPI_ISL_1350954, EPI_ISL_1350955, EPI_ISL_1350956, EPI_ISL_1350957, EPI_ISL_1350958, EPI_ISL_1350959, EPI_ISL_1350960, EPI_ISL_1350961, EPI_ISL_1435456, EPI_ISL_1435457, EPI_ISL_1435458, EPI_ISL_1435461, EPI_ISL_1435462, EPI_ISL_1435463, EPI_ISL_1435464, EPI_ISL_1435465, EPI_ISL_1435466, EPI_ISL_2260581, EPI_ISL_2260582, EPI_ISL_2260583, EPI_ISL_2260584, EPI_ISL_2260585, EPI_ISL_2260586, EPI_ISL_2260587, EPI_ISL_2314312, EPI_ISL_2314313, EPI_ISL_2314314, EPI_ISL_2314316, EPI_ISL_2386593, EPI_ISL_2386594, EPI_ISL_2386595, EPI_ISL_2386596, EPI_ISL_2386597, EPI_ISL_2386598, EPI_ISL_2386599, EPI_ISL_2386600, EPI_ISL_2386601, EPI_ISL_2386602, EPI_ISL_2386603, EPI_ISL_2386604, EPI_ISL_2471916, EPI_ISL_2471917, EPI_ISL_2471918, EPI_ISL_2471919, EPI_ISL_2471920, EPI_ISL_2471921, EPI_ISL_2631968, EPI_ISL_2631969, EPI_ISL_2631971, EPI_ISL_2631972, EPI_ISL_2635957, EPI_ISL_2635958, EPI_ISL_2762204, EPI_ISL_3713449, EPI_ISL_3713450, EPI_ISL_3713451, EPI_ISL_4038656, EPI_ISL_4038657, EPI_ISL_4038658, EPI_ISL_4936577, EPI_ISL_5116712, EPI_ISL_5116713, EPI_ISL_5116714, EPI_ISL_5116715, EPI_ISL_5116716, EPI_ISL_5116717, EPI_ISL_5399749, EPI_ISL_5399750, EPI_ISL_5399751, EPI_ISL_5399752, EPI_ISL_5399755, EPI_ISL_6197793, EPI_ISL_6197794, EPI_ISL_6197795, EPI_ISL_6197796, EPI_ISL_6197797, EPI_ISL_6197799, EPI_ISL_6197800, EPI_ISL_6197801, EPI_ISL_6197802, EPI_ISL_6442228, EPI_ISL_6442232, EPI_ISL_6442235, EPI_ISL_6442245, EPI_ISL_6442253, EPI_ISL_6442255, EPI_ISL_6442260
Labor Krone	Robert Koch Institute, Influenza and respiratory viruses FG17 & Bioinformatics MF1, Berlin, Germany	Dr. Münstermann. Prof. Tiemann et al	EPI_ISL_831370, EPI_ISL_831371, EPI_ISL_831372, EPI_ISL_831374, EPI_ISL_831379, EPI_ISL_831382, EPI_ISL_831383, EPI_ISL_831384, EPI_ISL_831385, EPI_ISL_831390, EPI_ISL_831392, EPI_ISL_831394, EPI_ISL_831395, EPI_ISL_831397, EPI_ISL_831398, EPI_ISL_831399, EPI_ISL_831401
Labor Lademannbogen MVZ GmbH	Institut für Hygiene und Umwelt Hamburg	Christian Schäfers et al	EPI_ISL_3368597, EPI_ISL_3368598, EPI_ISL_3368599, EPI_ISL_3368600, EPI_ISL_3368601, EPI_ISL_3368602
Labor Lobeck bzw. Laborarztliche Gemeinschaftspraxis Lobeck	Robert Koch Institute	?	EPI_ISL_2122353, EPI_ISL_2122364, EPI_ISL_2122391, EPI_ISL_2122434, EPI_ISL_2122580
Labor Lubeck bzw. Laborarztliche Gemeinschaftspraxis Lubeck	Robert Koch Institute	?	EPI_ISL_2108352, EPI_ISL_2108391, EPI_ISL_2108406, EPI_ISL_2108410, EPI_ISL_2115395, EPI_ISL_2115440, EPI_ISL_2115463, EPI_ISL_2115487, EPI_ISL_2115494
Labor LÃ¼beck bzw. LaborÃ¤rztliche Gemeinschaftspraxis LÃ¼beck	Robert Koch Institute	?	EPI_ISL_1567781, EPI_ISL_1567817, EPI_ISL_1567830, EPI_ISL_1643416, EPI_ISL_1643418, EPI_ISL_1643420, EPI_ISL_1643421, EPI_ISL_1643423, EPI_ISL_1643424, EPI_ISL_1643429, EPI_ISL_1643435, EPI_ISL_1643437, EPI_ISL_1643439, EPI_ISL_1643450, EPI_ISL_1643451, EPI_ISL_1643459, EPI_ISL_1643468, EPI_ISL_1643473, EPI_ISL_1643474, EPI_ISL_1643477, EPI_ISL_1643492, EPI_ISL_1720946, EPI_ISL_1720948, EPI_ISL_1720979, EPI_ISL_1720981, EPI_ISL_1720992, EPI_ISL_1726785, EPI_ISL_1726788, EPI_ISL_1726792, EPI_ISL_1726807, EPI_ISL_1726814, EPI_ISL_1726828, EPI_ISL_1726834, EPI_ISL_1726836, EPI_ISL_1850357, EPI_ISL_1850364, EPI_ISL_1850381, EPI_ISL_1850382, EPI_ISL_1850385, EPI_ISL_1850388, EPI_ISL_1850405, EPI_ISL_1850416, EPI_ISL_1850425, EPI_ISL_1850430, EPI_ISL_2129547, EPI_ISL_2129550, EPI_ISL_2129557
Labor Lübeck bzw. Laborärztliche Gemeinschaftspraxis Lübeck	Robert Koch Institute	?	EPI_ISL_1153472, EPI_ISL_1153473, EPI_ISL_1153483, EPI_ISL_1153486, EPI_ISL_1153492, EPI_ISL_1153503, EPI_ISL_1153504, EPI_ISL_1153522, EPI_ISL_1153526, EPI_ISL_1156099, EPI_ISL_1156124, EPI_ISL_1212257, EPI_ISL_1212273, EPI_ISL_1212284, EPI_ISL_1212287, EPI_ISL_1212290, EPI_ISL_1212294, EPI_ISL_1214866, EPI_ISL_1214906, EPI_ISL_1214925, EPI_ISL_1214971, EPI_ISL_1214975, EPI_ISL_1214977, EPI_ISL_1217540, EPI_ISL_1217549, EPI_ISL_1281915, EPI_ISL_1281923, EPI_ISL_1281964, EPI_ISL_1281965, EPI_ISL_1281968, EPI_ISL_1281976, EPI_ISL_1285290, EPI_ISL_1285306, EPI_ISL_1285317, EPI_ISL_1285319, EPI_ISL_1285340, EPI_ISL_1350264, EPI_ISL_1350276, EPI_ISL_1350286, EPI_ISL_1350295, EPI_ISL_1350305, EPI_ISL_1350315, EPI_ISL_1350317, EPI_ISL_1353284, EPI_ISL_1353298, EPI_ISL_1353300, EPI_ISL_1353317, EPI_ISL_1353323, EPI_ISL_1353334, EPI_ISL_1353337, EPI_ISL_1353343, EPI_ISL_1353351, EPI_ISL_1435344, EPI_ISL_1435357, EPI_ISL_1435393, EPI_ISL_1435394, EPI_ISL_1435395, EPI_ISL_1435407, EPI_ISL_1435413, EPI_ISL_1435420, EPI_ISL_1435423, EPI_ISL_1439462, EPI_ISL_1439510, EPI_ISL_1439513, EPI_ISL_2261014, EPI_ISL_2261025, EPI_ISL_2261049, EPI_ISL_2261053, EPI_ISL_2265000, EPI_ISL_2265005, EPI_ISL_2265007, EPI_ISL_2265008, EPI_ISL_2265048, EPI_ISL_2267929, EPI_ISL_2267943, EPI_ISL_2267948, EPI_ISL_2387349, EPI_ISL_2387385, EPI_ISL_2387413, EPI_ISL_2387425, EPI_ISL_2387434, EPI_ISL_2387439, EPI_ISL_2387446, EPI_ISL_2469858, EPI_ISL_2469861, EPI_ISL_2469863, EPI_ISL_2469867, EPI_ISL_2469868, EPI_ISL_2469872, EPI_ISL_2469885, EPI_ISL_2469892, EPI_ISL_2469906, EPI_ISL_2632039, EPI_ISL_2632058, EPI_ISL_2632064, EPI_ISL_2632071, EPI_ISL_2632072, EPI_ISL_2632075, EPI_ISL_2632082, EPI_ISL_2632093, EPI_ISL_2632097, EPI_ISL_2632101, EPI_ISL_2632104, EPI_ISL_2632111, EPI_ISL_2632113, EPI_ISL_2635477, EPI_ISL_2635486, EPI_ISL_2635487, EPI_ISL_2760419, EPI_ISL_2760428, EPI_ISL_2760449, EPI_ISL_2845103, EPI_ISL_2845104, EPI_ISL_2956083, EPI_ISL_3044354, EPI_ISL_3044356, EPI_ISL_3121505, EPI_ISL_3121508, EPI_ISL_3494572, EPI_ISL_3494574, EPI_ISL_3494577, EPI_ISL_3494578, EPI_ISL_3494579, EPI_ISL_3494580, EPI_ISL_3494581, EPI_ISL_3494582, EPI_ISL_3494583, EPI_ISL_3494587, EPI_ISL_3494588, EPI_ISL_3497623, EPI_ISL_3497629, EPI_ISL_3497630, EPI_ISL_3497634, EPI_ISL_3497636, EPI_ISL_3497638, EPI_ISL_3497642, EPI_ISL_3497643, EPI_ISL_3497651, EPI_ISL_3497653, EPI_ISL_3499768, EPI_ISL_3499870, EPI_ISL_3499874, EPI_ISL_3499905, EPI_ISL_3499931, EPI_ISL_3499939, EPI_ISL_3499948, EPI_ISL_3713276, EPI_ISL_3713281, EPI_ISL_3713286, EPI_ISL_3713344, EPI_ISL_3713356, EPI_ISL_3713363, EPI_ISL_3713367, EPI_ISL_3714579, EPI_ISL_3714582, EPI_ISL_3714589, EPI_ISL_3714601, EPI_ISL_3714629, EPI_ISL_3714649, EPI_ISL_3714658, EPI_ISL_3714672, EPI_ISL_3714684, EPI_ISL_3888176, EPI_ISL_3888182, EPI_ISL_3888203, EPI_ISL_3888216, EPI_ISL_3888220, EPI_ISL_3888231, EPI_ISL_3888246, EPI_ISL_3888248, EPI_ISL_3888259, EPI_ISL_3888268, EPI_ISL_3888275, EPI_ISL_3888285, EPI_ISL_3888287, EPI_ISL_4039395, EPI_ISL_4039397, EPI_ISL_4039401, EPI_ISL_4039405, EPI_ISL_4039431, EPI_ISL_4039470, EPI_ISL_4039483, EPI_ISL_4041621, EPI_ISL_4041623, EPI_ISL_4041637, EPI_ISL_4041671, EPI_ISL_4041687, EPI_ISL_4041689, EPI_ISL_4041691, EPI_ISL_4041698, EPI_ISL_4223495, EPI_ISL_4223503, EPI_ISL_4223507, EPI_ISL_4223512, EPI_ISL_4223522, EPI_ISL_4223529, EPI_ISL_4223531, EPI_ISL_4223563, EPI_ISL_4226935, EPI_ISL_4226940, EPI_ISL_4226953, EPI_ISL_4437904, EPI_ISL_4437912, EPI_ISL_4437928, EPI_ISL_4610135, EPI_ISL_4610136, EPI_ISL_4610137, EPI_ISL_4610159, EPI_ISL_4610162, EPI_ISL_4617048, EPI_ISL_4617051, EPI_ISL_4617089, EPI_ISL_4617099, EPI_ISL_4930859, EPI_ISL_4930884, EPI_ISL_4930897, EPI_ISL_5118084, EPI_ISL_5118097, EPI_ISL_5118121, EPI_ISL_5119644, EPI_ISL_5119661, EPI_ISL_5401957, EPI_ISL_5401971, EPI_ISL_5401972, EPI_ISL_5401979, EPI_ISL_5401981, EPI_ISL_5401989, EPI_ISL_5401997, EPI_ISL_5671170, EPI_ISL_5904958, EPI_ISL_5904961, EPI_ISL_5904975, EPI_ISL_5904976, EPI_ISL_5904979, EPI_ISL_5909704, EPI_ISL_5909716, EPI_ISL_5909727, EPI_ISL_5909741, EPI_ISL_6189462, EPI_ISL_6189466, EPI_ISL_6189467, EPI_ISL_6189473, EPI_ISL_6189486, EPI_ISL_6197701, EPI_ISL_6197706, EPI_ISL_6197707, EPI_ISL_6197720, EPI_ISL_6197730, EPI_ISL_6197731, EPI_ISL_6197756, EPI_ISL_6446088, EPI_ISL_6446096, EPI_ISL_6458771, EPI_ISL_6458780, EPI_ISL_6458896, EPI_ISL_6458922, EPI_ISL_6458934, EPI_ISL_6459034, EPI_ISL_6459184
Labor Monchengladbach MVZ Dr. Stein + Kollegen GbR	Robert Koch Institute	?	EPI_ISL_2112767, EPI_ISL_2112807, EPI_ISL_2112864, EPI_ISL_2112865, EPI_ISL_2112866, EPI_ISL_2112867, EPI_ISL_2112868, EPI_ISL_2112869, EPI_ISL_2112870, EPI_ISL_2112871, EPI_ISL_2112872, EPI_ISL_2112873, EPI_ISL_2112874, EPI_ISL_2112875, EPI_ISL_2112876, EPI_ISL_2112877, EPI_ISL_2112878, EPI_ISL_2112879, EPI_ISL_2112880, EPI_ISL_2112881, EPI_ISL_2112882, EPI_ISL_2112883, EPI_ISL_2112884, EPI_ISL_2112885, EPI_ISL_2112886, EPI_ISL_2112887, EPI_ISL_2112888, EPI_ISL_2112889, EPI_ISL_2112890, EPI_ISL_2112891, EPI_ISL_2112892, EPI_ISL_2112893, EPI_ISL_2112894, EPI_ISL_2112895, EPI_ISL_2112896, EPI_ISL_2112897, EPI_ISL_2112898, EPI_ISL_2112899, EPI_ISL_2112900, EPI_ISL_2112901, EPI_ISL_2112902, EPI_ISL_2112913, EPI_ISL_2112914, EPI_ISL_2112915, EPI_ISL_2112916, EPI_ISL_2112917, EPI_ISL_2112918, EPI_ISL_2112919, EPI_ISL_2112920, EPI_ISL_2112921, EPI_ISL_2112922, EPI_ISL_2112923, EPI_ISL_2112924, EPI_ISL_2112925, EPI_ISL_2112926, EPI_ISL_2112927, EPI_ISL_2112928, EPI_ISL_2112929, EPI_ISL_2112930, EPI_ISL_2112931, EPI_ISL_2112932, EPI_ISL_2112933, EPI_ISL_2112934, EPI_ISL_2112935, EPI_ISL_2112936, EPI_ISL_2112937, EPI_ISL_2112938, EPI_ISL_2112939, EPI_ISL_2112940, EPI_ISL_2112941, EPI_ISL_2115353, EPI_ISL_2115354, EPI_ISL_2115357, EPI_ISL_2115364, EPI_ISL_2123065, EPI_ISL_2124343, EPI_ISL_2124347, EPI_ISL_2125071, EPI_ISL_2125074, EPI_ISL_2125077, EPI_ISL_2128993, EPI_ISL_2128994, EPI_ISL_2128997, EPI_ISL_2128999, EPI_ISL_2129000, EPI_ISL_2129001, EPI_ISL_2129003, EPI_ISL_2129008, EPI_ISL_2129011, EPI_ISL_2129012, EPI_ISL_2129074, EPI_ISL_2129075, EPI_ISL_2129076, EPI_ISL_2129077, EPI_ISL_2129078, EPI_ISL_2129079, EPI_ISL_2129080, EPI_ISL_2129081, EPI_ISL_2129082, EPI_ISL_2129083, EPI_ISL_2129084, EPI_ISL_2129085, EPI_ISL_2129086, EPI_ISL_2129087, EPI_ISL_2129088, EPI_ISL_2129089, EPI_ISL_2129090, EPI_ISL_2129091, EPI_ISL_2129092, EPI_ISL_2129093, EPI_ISL_2129094, EPI_ISL_2129095, EPI_ISL_2129096, EPI_ISL_2129097, EPI_ISL_2129103, EPI_ISL_2129104, EPI_ISL_2129105, EPI_ISL_2129106, EPI_ISL_2129117, EPI_ISL_2129118, EPI_ISL_2129122, EPI_ISL_2129123, EPI_ISL_2129124, EPI_ISL_2129127, EPI_ISL_2129129, EPI_ISL_2129134, EPI_ISL_2129135, EPI_ISL_2129137, EPI_ISL_2129138, EPI_ISL_2129139, EPI_ISL_2129140, EPI_ISL_2129141, EPI_ISL_2129142, EPI_ISL_2129143, EPI_ISL_2129144, EPI_ISL_2129145, EPI_ISL_2129146, EPI_ISL_2129147, EPI_ISL_2129148, EPI_ISL_2129149, EPI_ISL_2129150, EPI_ISL_2129151, EPI_ISL_2129152, EPI_ISL_2129153, EPI_ISL_2129154, EPI_ISL_2129155, EPI_ISL_2129156, EPI_ISL_2129157, EPI_ISL_2129158, EPI_ISL_2129159, EPI_ISL_2129160, EPI_ISL_2129161, EPI_ISL_2129162, EPI_ISL_2129163, EPI_ISL_2129164, EPI_ISL_2129165, EPI_ISL_2129166, EPI_ISL_2129167, EPI_ISL_2129168, EPI_ISL_2129169, EPI_ISL_2129170, EPI_ISL_2129171, EPI_ISL_2129172, EPI_ISL_2129173, EPI_ISL_2129174, EPI_ISL_2129175, EPI_ISL_2129176, EPI_ISL_2129177, EPI_ISL_2129178, EPI_ISL_2129179, EPI_ISL_2129180
Labor Mustafa Wien	Center for Virology	Jeremy V. Camp et al	EPI_ISL_913063, EPI_ISL_913092
Labor MÃ¶nchengladbach MVZ Dr. Stein + Kollegen GbR	Robert Koch Institute	?	EPI_ISL_1567565, EPI_ISL_1567570, EPI_ISL_1567573, EPI_ISL_1567575, EPI_ISL_1567576, EPI_ISL_1567579, EPI_ISL_1567582, EPI_ISL_1567584, EPI_ISL_1567586, EPI_ISL_1567596, EPI_ISL_1567598, EPI_ISL_1567601, EPI_ISL_1567603, EPI_ISL_1567605, EPI_ISL_1567609, EPI_ISL_1567612, EPI_ISL_1567613, EPI_ISL_1567617, EPI_ISL_1567620, EPI_ISL_1567623, EPI_ISL_1567624, EPI_ISL_1567625, EPI_ISL_1567628, EPI_ISL_1567632, EPI_ISL_1567640, EPI_ISL_1567659, EPI_ISL_1567664, EPI_ISL_1567666, EPI_ISL_1567671, EPI_ISL_1567680, EPI_ISL_1567686, EPI_ISL_1567690, EPI_ISL_1570746, EPI_ISL_1570816, EPI_ISL_1571164, EPI_ISL_1571172, EPI_ISL_1571178, EPI_ISL_1571180, EPI_ISL_1571181, EPI_ISL_1571182, EPI_ISL_1571185, EPI_ISL_1571189, EPI_ISL_1571191, EPI_ISL_1571195, EPI_ISL_1571196, EPI_ISL_1571197, EPI_ISL_1571199, EPI_ISL_1571201, EPI_ISL_1571202, EPI_ISL_1571204, EPI_ISL_1571930, EPI_ISL_1571932, EPI_ISL_1571933, EPI_ISL_1571936, EPI_ISL_1571937, EPI_ISL_1571938, EPI_ISL_1571941, EPI_ISL_1571944, EPI_ISL_1571945, EPI_ISL_1571947, EPI_ISL_1571948, EPI_ISL_1571951, EPI_ISL_1571953, EPI_ISL_1571955, EPI_ISL_1571956, EPI_ISL_1571959, EPI_ISL_1571960, EPI_ISL_1571961, EPI_ISL_1571962, EPI_ISL_1571963, EPI_ISL_1638298, EPI_ISL_1643765, EPI_ISL_1643767, EPI_ISL_1643769, EPI_ISL_1643773, EPI_ISL_1643775, EPI_ISL_1643784, EPI_ISL_1643788, EPI_ISL_1643789, EPI_ISL_1643790, EPI_ISL_1643791, EPI_ISL_1643792, EPI_ISL_1643793, EPI_ISL_1643794, EPI_ISL_1643795, EPI_ISL_1643796, EPI_ISL_1643797, EPI_ISL_1643798, EPI_ISL_1643799, EPI_ISL_1643800, EPI_ISL_1643801, EPI_ISL_1643802, EPI_ISL_1643803, EPI_ISL_1643804, EPI_ISL_1643805, EPI_ISL_1643806, EPI_ISL_1643807, EPI_ISL_1643808, EPI_ISL_1643809, EPI_ISL_1643810, EPI_ISL_1643811, EPI_ISL_1643812, EPI_ISL_1643813, EPI_ISL_1643814, EPI_ISL_1643815, EPI_ISL_1643816, EPI_ISL_1643817, EPI_ISL_1724252, EPI_ISL_1724256, EPI_ISL_1724258, EPI_ISL_1724262, EPI_ISL_1724263, EPI_ISL_1724264, EPI_ISL_1724266, EPI_ISL_1724268, EPI_ISL_1724270, EPI_ISL_1724275, EPI_ISL_1724277, EPI_ISL_1724326, EPI_ISL_1724393, EPI_ISL_1724394, EPI_ISL_1724395, EPI_ISL_1724396, EPI_ISL_1724397, EPI_ISL_1724398, EPI_ISL_1724399, EPI_ISL_1724400, EPI_ISL_1724401, EPI_ISL_1724402, EPI_ISL_1724403, EPI_ISL_1724404, EPI_ISL_1724405, EPI_ISL_1724406, EPI_ISL_1724407, EPI_ISL_1724408, EPI_ISL_1724409, EPI_ISL_1724410, EPI_ISL_1724411, EPI_ISL_1724412, EPI_ISL_1724413, EPI_ISL_1724414, EPI_ISL_1724415, EPI_ISL_1724416, EPI_ISL_1724417, EPI_ISL_1724419, EPI_ISL_1725190, EPI_ISL_1725191, EPI_ISL_1725193, EPI_ISL_1725195, EPI_ISL_1725199, EPI_ISL_1725208, EPI_ISL_1725209, EPI_ISL_1725211, EPI_ISL_1725213, EPI_ISL_1725216, EPI_ISL_1725217, EPI_ISL_1846231, EPI_ISL_1846232, EPI_ISL_1846235, EPI_ISL_1846237, EPI_ISL_1846334, EPI_ISL_1846336, EPI_ISL_1847188, EPI_ISL_1847190, EPI_ISL_1847191, EPI_ISL_1847193, EPI_ISL_1847312, EPI_ISL_1847314, EPI_ISL_1847315, EPI_ISL_1847316, EPI_ISL_1847320, EPI_ISL_1847321, EPI_ISL_1847323, EPI_ISL_1847325, EPI_ISL_1847327, EPI_ISL_1847328, EPI_ISL_1848744, EPI_ISL_1848745, EPI_ISL_1848746, EPI_ISL_1848748, EPI_ISL_1848750, EPI_ISL_1848751, EPI_ISL_1848753, EPI_ISL_1848754, EPI_ISL_1848755, EPI_ISL_1848756, EPI_ISL_1848757, EPI_ISL_1848759, EPI_ISL_1848760, EPI_ISL_1848761, EPI_ISL_1848763, EPI_ISL_1848767, EPI_ISL_1848768, EPI_ISL_1848769, EPI_ISL_1848772, EPI_ISL_1848774, EPI_ISL_1848776, EPI_ISL_1848777, EPI_ISL_1848778, EPI_ISL_1848782, EPI_ISL_1849241, EPI_ISL_1849243, EPI_ISL_1849244, EPI_ISL_1849245, EPI_ISL_1849246, EPI_ISL_1849248, EPI_ISL_1849249, EPI_ISL_1849250, EPI_ISL_1849251, EPI_ISL_1849253, EPI_ISL_1849254, EPI_ISL_1849255, EPI_ISL_1849256, EPI_ISL_1849258, EPI_ISL_1849259, EPI_ISL_1849260, EPI_ISL_1849261, EPI_ISL_1849263, EPI_ISL_1849264, EPI_ISL_1849265, EPI_ISL_1849266, EPI_ISL_1849268, EPI_ISL_1849269, EPI_ISL_1849270, EPI_ISL_1849271, EPI_ISL_1849273, EPI_ISL_1849274, EPI_ISL_1849275, EPI_ISL_1849276, EPI_ISL_1849278, EPI_ISL_1849279, EPI_ISL_1849280, EPI_ISL_1849281, EPI_ISL_1849283, EPI_ISL_1852087, EPI_ISL_1852129, EPI_ISL_1852486, EPI_ISL_2129535, EPI_ISL_2129536, EPI_ISL_2129537, EPI_ISL_2129538, EPI_ISL_2129539, EPI_ISL_2129540, EPI_ISL_2129541, EPI_ISL_2129542, EPI_ISL_2129543, EPI_ISL_2129544, EPI_ISL_2129545, EPI_ISL_2129546, EPI_ISL_2129638, EPI_ISL_2129639, EPI_ISL_2129642, EPI_ISL_2129646, EPI_ISL_2129647, EPI_ISL_2129648, EPI_ISL_2129649, EPI_ISL_2129650, EPI_ISL_2129651, EPI_ISL_2129652, EPI_ISL_2129653, EPI_ISL_2129654, EPI_ISL_2129655, EPI_ISL_2129656, EPI_ISL_2129657, EPI_ISL_2129658, EPI_ISL_2129659, EPI_ISL_2129660, EPI_ISL_2129661, EPI_ISL_2129662
Labor Mönchengladbach MVZ Dr. Stein + Kollegen GbR	Robert Koch Institute	?	EPI_ISL_2259744, EPI_ISL_2259747, EPI_ISL_2259753, EPI_ISL_2259763, EPI_ISL_2259775, EPI_ISL_2259782, EPI_ISL_2264547, EPI_ISL_2264577, EPI_ISL_2264580, EPI_ISL_2264581, EPI_ISL_2264582, EPI_ISL_2264587, EPI_ISL_2265875, EPI_ISL_2265880, EPI_ISL_2265884, EPI_ISL_2265924, EPI_ISL_2265925, EPI_ISL_2265926, EPI_ISL_2265927, EPI_ISL_2265928, EPI_ISL_2265929, EPI_ISL_2265930, EPI_ISL_2265931, EPI_ISL_2265932, EPI_ISL_2265933, EPI_ISL_2265934, EPI_ISL_2265935, EPI_ISL_2265936, EPI_ISL_2265937, EPI_ISL_2265938, EPI_ISL_2265939, EPI_ISL_2265940, EPI_ISL_2265941, EPI_ISL_2265942, EPI_ISL_2265943, EPI_ISL_2265944, EPI_ISL_2265945, EPI_ISL_2265946, EPI_ISL_2265947, EPI_ISL_2265948, EPI_ISL_2265949, EPI_ISL_2265950, EPI_ISL_2265951, EPI_ISL_2265952, EPI_ISL_2265953, EPI_ISL_2265954, EPI_ISL_2265955, EPI_ISL_2265956, EPI_ISL_2265957, EPI_ISL_2265958, EPI_ISL_2265959, EPI_ISL_2265960, EPI_ISL_2265961, EPI_ISL_2265962, EPI_ISL_2265970, EPI_ISL_2265972, EPI_ISL_2265973, EPI_ISL_2265974, EPI_ISL_2265975, EPI_ISL_2265976, EPI_ISL_2265977, EPI_ISL_2265978, EPI_ISL_2265979, EPI_ISL_2265980, EPI_ISL_2265981, EPI_ISL_2265982, EPI_ISL_2265983, EPI_ISL_2265984, EPI_ISL_2265985, EPI_ISL_2265986, EPI_ISL_2265987, EPI_ISL_2265988, EPI_ISL_2265989, EPI_ISL_2265990, EPI_ISL_2265991, EPI_ISL_2265992, EPI_ISL_2265994, EPI_ISL_2265995, EPI_ISL_2265996, EPI_ISL_2265997, EPI_ISL_2265998, EPI_ISL_2265999, EPI_ISL_2266000, EPI_ISL_2266015, EPI_ISL_2266016, EPI_ISL_2266017, EPI_ISL_2266018, EPI_ISL_2266019, EPI_ISL_2266020, EPI_ISL_2266021, EPI_ISL_2266022, EPI_ISL_2266023, EPI_ISL_2266024, EPI_ISL_2266025, EPI_ISL_2266026, EPI_ISL_2266027, EPI_ISL_2266028, EPI_ISL_2266029, EPI_ISL_2266030, EPI_ISL_2266031, EPI_ISL_2313191, EPI_ISL_2313192, EPI_ISL_2313193, EPI_ISL_2313194, EPI_ISL_2313195, EPI_ISL_2313196, EPI_ISL_2313197, EPI_ISL_2313198, EPI_ISL_2313200, EPI_ISL_2313201, EPI_ISL_2313203, EPI_ISL_2313206, EPI_ISL_2313208, EPI_ISL_2313210, EPI_ISL_2313212, EPI_ISL_2313213, EPI_ISL_2314647, EPI_ISL_2314648, EPI_ISL_2314650, EPI_ISL_2314652, EPI_ISL_2314653, EPI_ISL_2314655, EPI_ISL_2314656, EPI_ISL_2314660, EPI_ISL_2314662, EPI_ISL_2314665, EPI_ISL_2314666, EPI_ISL_2314668, EPI_ISL_2314669, EPI_ISL_2314670, EPI_ISL_2314671, EPI_ISL_2314673, EPI_ISL_2314675, EPI_ISL_2314677, EPI_ISL_2314678, EPI_ISL_2314679, EPI_ISL_2314682, EPI_ISL_2314683, EPI_ISL_2386213, EPI_ISL_2386215, EPI_ISL_2386216, EPI_ISL_2386217, EPI_ISL_2386218, EPI_ISL_2386220, EPI_ISL_2386222, EPI_ISL_2386223, EPI_ISL_2386225, EPI_ISL_2386228, EPI_ISL_2386229, EPI_ISL_2386231, EPI_ISL_2386233, EPI_ISL_2386234, EPI_ISL_2386235, EPI_ISL_2386236, EPI_ISL_2386238, EPI_ISL_2386239, EPI_ISL_2386241, EPI_ISL_2386251, EPI_ISL_2386252, EPI_ISL_2386253, EPI_ISL_2386254, EPI_ISL_2386255, EPI_ISL_2386257, EPI_ISL_2386258, EPI_ISL_2386260, EPI_ISL_2386261, EPI_ISL_2386262, EPI_ISL_2386265, EPI_ISL_2386266, EPI_ISL_2386267, EPI_ISL_2386268, EPI_ISL_2386269, EPI_ISL_2386271, EPI_ISL_2386272, EPI_ISL_2386273, EPI_ISL_2386274, EPI_ISL_2386278, EPI_ISL_2386279, EPI_ISL_2386280, EPI_ISL_2386281, EPI_ISL_2386282, EPI_ISL_2386283, EPI_ISL_2386285, EPI_ISL_2386286, EPI_ISL_2386287, EPI_ISL_2471476, EPI_ISL_2471787, EPI_ISL_2471788, EPI_ISL_2471789, EPI_ISL_2471790, EPI_ISL_2471791, EPI_ISL_2471792, EPI_ISL_2471793, EPI_ISL_2471794, EPI_ISL_2471795, EPI_ISL_2471796, EPI_ISL_2471797, EPI_ISL_2471798, EPI_ISL_2471799, EPI_ISL_2471800, EPI_ISL_2471801, EPI_ISL_2471802, EPI_ISL_2471803, EPI_ISL_2471804, EPI_ISL_2471805, EPI_ISL_2471806, EPI_ISL_2471807, EPI_ISL_2471808, EPI_ISL_2471809, EPI_ISL_2471812, EPI_ISL_2471814, EPI_ISL_2471815, EPI_ISL_2472485, EPI_ISL_2472486, EPI_ISL_2472487, EPI_ISL_2472489, EPI_ISL_2472490, EPI_ISL_2472492, EPI_ISL_2472493, EPI_ISL_2472495, EPI_ISL_2472496, EPI_ISL_2472497, EPI_ISL_2472500, EPI_ISL_2472501, EPI_ISL_2472502, EPI_ISL_2472503, EPI_ISL_2472505, EPI_ISL_2472506, EPI_ISL_2472507, EPI_ISL_2472508, EPI_ISL_2472705, EPI_ISL_2472723, EPI_ISL_2472725, EPI_ISL_2635159, EPI_ISL_2635160, EPI_ISL_2635165, EPI_ISL_2635166, EPI_ISL_2635169, EPI_ISL_2635733, EPI_ISL_2635734, EPI_ISL_2635735, EPI_ISL_2635736, EPI_ISL_2635737, EPI_ISL_2635738, EPI_ISL_2635739, EPI_ISL_2635741, EPI_ISL_2635742, EPI_ISL_2635744, EPI_ISL_2635745, EPI_ISL_2635746, EPI_ISL_2635747, EPI_ISL_2635748, EPI_ISL_2635749, EPI_ISL_2635750, EPI_ISL_2635751, EPI_ISL_2635752, EPI_ISL_2635753, EPI_ISL_2635754, EPI_ISL_2635755, EPI_ISL_2635756, EPI_ISL_2635804, EPI_ISL_2635806, EPI_ISL_2635825, EPI_ISL_2636165, EPI_ISL_2636167, EPI_ISL_2636172, EPI_ISL_2636175, EPI_ISL_2636177, EPI_ISL_2636179, EPI_ISL_2636181, EPI_ISL_2636184, EPI_ISL_2636193, EPI_ISL_2636200, EPI_ISL_2636202, EPI_ISL_2636205, EPI_ISL_2636207, EPI_ISL_2636210, EPI_ISL_2636214, EPI_ISL_2636218, EPI_ISL_2636222, EPI_ISL_2636227, EPI_ISL_2678721, EPI_ISL_2678722, EPI_ISL_2678725, EPI_ISL_2678726, EPI_ISL_2761604, EPI_ISL_2761605, EPI_ISL_2761606, EPI_ISL_2761607, EPI_ISL_2761609, EPI_ISL_2761610, EPI_ISL_2761611, EPI_ISL_2761612, EPI_ISL_2761613, EPI_ISL_2761614, EPI_ISL_2761616, EPI_ISL_2761617, EPI_ISL_2761618, EPI_ISL_2761619, EPI_ISL_2761620, EPI_ISL_2761621, EPI_ISL_2761622, EPI_ISL_2761623, EPI_ISL_2761626, EPI_ISL_2761629, EPI_ISL_2761630, EPI_ISL_2761633, EPI_ISL_2761634, EPI_ISL_2761637, EPI_ISL_2761640, EPI_ISL_2761708, EPI_ISL_2761710, EPI_ISL_2761711, EPI_ISL_2761712, EPI_ISL_2761713, EPI_ISL_2761714, EPI_ISL_2761716, EPI_ISL_2761718, EPI_ISL_2761719, EPI_ISL_2761720, EPI_ISL_2761721, EPI_ISL_2761722, EPI_ISL_2761723, EPI_ISL_2761725, EPI_ISL_2761726, EPI_ISL_2761727, EPI_ISL_2761728, EPI_ISL_2762522, EPI_ISL_2845118, EPI_ISL_2845120, EPI_ISL_2845121, EPI_ISL_2845123, EPI_ISL_2845124, EPI_ISL_2845146, EPI_ISL_2845147, EPI_ISL_2845148, EPI_ISL_2845149, EPI_ISL_2845150, EPI_ISL_2845162, EPI_ISL_2845164, EPI_ISL_2845166, EPI_ISL_2845168, EPI_ISL_2845170, EPI_ISL_2845174, EPI_ISL_2845177, EPI_ISL_2845180, EPI_ISL_2845187, EPI_ISL_2845188, EPI_ISL_2845189, EPI_ISL_2845190, EPI_ISL_2845191, EPI_ISL_2845192, EPI_ISL_2845193, EPI_ISL_2845194, EPI_ISL_2845195, EPI_ISL_2845196, EPI_ISL_2957317, EPI_ISL_2957318, EPI_ISL_2957326, EPI_ISL_2957331, EPI_ISL_2957343, EPI_ISL_2957344, EPI_ISL_2957345, EPI_ISL_2957346, EPI_ISL_2957347, EPI_ISL_2957348, EPI_ISL_2957349, EPI_ISL_2957350, EPI_ISL_2957351, EPI_ISL_2957352, EPI_ISL_2957353, EPI_ISL_2957354, EPI_ISL_2957355, EPI_ISL_2957356, EPI_ISL_2957357, EPI_ISL_2957358, EPI_ISL_2957359, EPI_ISL_2957360, EPI_ISL_2957361, EPI_ISL_2957362, EPI_ISL_2957365, EPI_ISL_2957366, EPI_ISL_2957394, EPI_ISL_2957398, EPI_ISL_3044164, EPI_ISL_3044169, EPI_ISL_3044975, EPI_ISL_3044976, EPI_ISL_3044977, EPI_ISL_3044978, EPI_ISL_3044979, EPI_ISL_3044980, EPI_ISL_3044981, EPI_ISL_3044982, EPI_ISL_3044984, EPI_ISL_3044985, EPI_ISL_3044986, EPI_ISL_3044987, EPI_ISL_3044989, EPI_ISL_3044990, EPI_ISL_3044991, EPI_ISL_3044992, EPI_ISL_3044993, EPI_ISL_3044994, EPI_ISL_3044995, EPI_ISL_3044996, EPI_ISL_3044998, EPI_ISL_3121812, EPI_ISL_3121832, EPI_ISL_3121833, EPI_ISL_3121834, EPI_ISL_3121835, EPI_ISL_3121837, EPI_ISL_3121838, EPI_ISL_3121840, EPI_ISL_3121841, EPI_ISL_3121842, EPI_ISL_3121845, EPI_ISL_3121846, EPI_ISL_3121848, EPI_ISL_3121850, EPI_ISL_3121851, EPI_ISL_3121852, EPI_ISL_3121853, EPI_ISL_3121854, EPI_ISL_3121855, EPI_ISL_3121856, EPI_ISL_3121857, EPI_ISL_3121858, EPI_ISL_3121859, EPI_ISL_3121861, EPI_ISL_3121862, EPI_ISL_3121863, EPI_ISL_3121864, EPI_ISL_3121865, EPI_ISL_3121866, EPI_ISL_3121867, EPI_ISL_3121871, EPI_ISL_3121873, EPI_ISL_3121874, EPI_ISL_3121876, EPI_ISL_3122503, EPI_ISL_3122512, EPI_ISL_3122522, EPI_ISL_3122525, EPI_ISL_3122526, EPI_ISL_3122527, EPI_ISL_3122528, EPI_ISL_3122529, EPI_ISL_3122530, EPI_ISL_3122531, EPI_ISL_3122532, EPI_ISL_3122533, EPI_ISL_3122534, EPI_ISL_3122535, EPI_ISL_3122536, EPI_ISL_3122537, EPI_ISL_3122538, EPI_ISL_3122539, EPI_ISL_3122540, EPI_ISL_3122541, EPI_ISL_3122542, EPI_ISL_3122543, EPI_ISL_3122544, EPI_ISL_3122545, EPI_ISL_3122665, EPI_ISL_3122666, EPI_ISL_3122668, EPI_ISL_3122669, EPI_ISL_3122670, EPI_ISL_3122671, EPI_ISL_3122673, EPI_ISL_3237794, EPI_ISL_3237795, EPI_ISL_3237796, EPI_ISL_3237797, EPI_ISL_3237798, EPI_ISL_3237799, EPI_ISL_3237800, EPI_ISL_3237801, EPI_ISL_3237802, EPI_ISL_3237803, EPI_ISL_3237804, EPI_ISL_3237805, EPI_ISL_3237806, EPI_ISL_3237807, EPI_ISL_3237808, EPI_ISL_3237809, EPI_ISL_3237810, EPI_ISL_3237811, EPI_ISL_3237812, EPI_ISL_3237818, EPI_ISL_3237828, EPI_ISL_3237832, EPI_ISL_3237833, EPI_ISL_3239660, EPI_ISL_3239747, EPI_ISL_3239748, EPI_ISL_3239751, EPI_ISL_3239754, EPI_ISL_3239756, EPI_ISL_3239757, EPI_ISL_3239759, EPI_ISL_3239761, EPI_ISL_3239762, EPI_ISL_3239763, EPI_ISL_3239764, EPI_ISL_3239766, EPI_ISL_3239767, EPI_ISL_3239769, EPI_ISL_3494609, EPI_ISL_3494639, EPI_ISL_3494640, EPI_ISL_3494641, EPI_ISL_3494642, EPI_ISL_3494643, EPI_ISL_3494645, EPI_ISL_3494646, EPI_ISL_3494648, EPI_ISL_3494649, EPI_ISL_3494650, EPI_ISL_3494651, EPI_ISL_3494652, EPI_ISL_3494653, EPI_ISL_3494654, EPI_ISL_3494655, EPI_ISL_3494656, EPI_ISL_3494657, EPI_ISL_3494658, EPI_ISL_3494789, EPI_ISL_3494790, EPI_ISL_3494791, EPI_ISL_3494792, EPI_ISL_3494794, EPI_ISL_3494795, EPI_ISL_3494796, EPI_ISL_3494797, EPI_ISL_3494798, EPI_ISL_3494799, EPI_ISL_3494800, EPI_ISL_3494801, EPI_ISL_3494802, EPI_ISL_3494803, EPI_ISL_3494804, EPI_ISL_3494805, EPI_ISL_3494806, EPI_ISL_3494807, EPI_ISL_3495815, EPI_ISL_3495816, EPI_ISL_3495820, EPI_ISL_3495830, EPI_ISL_3496059, EPI_ISL_3496060, EPI_ISL_3496061, EPI_ISL_3496062, EPI_ISL_3496063, EPI_ISL_3496064, EPI_ISL_3496065, EPI_ISL_3496066, EPI_ISL_3496067, EPI_ISL_3496068, EPI_ISL_3496069, EPI_ISL_3496070, EPI_ISL_3496071, EPI_ISL_3496072, EPI_ISL_3496073, EPI_ISL_3496074, EPI_ISL_3496075, EPI_ISL_3496076, EPI_ISL_3496077, EPI_ISL_3496078, EPI_ISL_3496141, EPI_ISL_3496142, EPI_ISL_3496143, EPI_ISL_3496144, EPI_ISL_3496145, EPI_ISL_3496146, EPI_ISL_3496148, EPI_ISL_3496149, EPI_ISL_3496150, EPI_ISL_3496151, EPI_ISL_3496153, EPI_ISL_3496154, EPI_ISL_3496155, EPI_ISL_3496156, EPI_ISL_3497467, EPI_ISL_3497468, EPI_ISL_3497469, EPI_ISL_3497470, EPI_ISL_3497473, EPI_ISL_3497478, EPI_ISL_3497480, EPI_ISL_3497497, EPI_ISL_3497498, EPI_ISL_3497499, EPI_ISL_3497500, EPI_ISL_3497501, EPI_ISL_3497502, EPI_ISL_3497503, EPI_ISL_3497504, EPI_ISL_3497505, EPI_ISL_3497506, EPI_ISL_3497507, EPI_ISL_3497508, EPI_ISL_3497509, EPI_ISL_3497510, EPI_ISL_3497511, EPI_ISL_3497512, EPI_ISL_3497513, EPI_ISL_3497514, EPI_ISL_3497515, EPI_ISL_3497516, EPI_ISL_3497517, EPI_ISL_3497518, EPI_ISL_3497519, EPI_ISL_3498119, EPI_ISL_3498122, EPI_ISL_3498125, EPI_ISL_3498129, EPI_ISL_3498135, EPI_ISL_3498138, EPI_ISL_3498141, EPI_ISL_3498145, EPI_ISL_3498149, EPI_ISL_3498152, EPI_ISL_3498155, EPI_ISL_3498159, EPI_ISL_3498162, EPI_ISL_3498165, EPI_ISL_3498168, EPI_ISL_3498175, EPI_ISL_3498178, EPI_ISL_3498182, EPI_ISL_3498185, EPI_ISL_3498188, EPI_ISL_3498191, EPI_ISL_3500688, EPI_ISL_3500690, EPI_ISL_3500702, EPI_ISL_3500705, EPI_ISL_3500707, EPI_ISL_3500714, EPI_ISL_3500715, EPI_ISL_3500832, EPI_ISL_3500834, EPI_ISL_3500836, EPI_ISL_3500837, EPI_ISL_3500839, EPI_ISL_3500840, EPI_ISL_3500841, EPI_ISL_3500842, EPI_ISL_3500844, EPI_ISL_3500846, EPI_ISL_3500847, EPI_ISL_3500849, EPI_ISL_3500851, EPI_ISL_3500852, EPI_ISL_3500853, EPI_ISL_3500854, EPI_ISL_3500856, EPI_ISL_3500858, EPI_ISL_3500859, EPI_ISL_3500861, EPI_ISL_3500863, EPI_ISL_3500864, EPI_ISL_3501314, EPI_ISL_3501315, EPI_ISL_3501316, EPI_ISL_3501319, EPI_ISL_3501324, EPI_ISL_3501325, EPI_ISL_3501327, EPI_ISL_3501329, EPI_ISL_3501331, EPI_ISL_3501332, EPI_ISL_3501333, EPI_ISL_3501334, EPI_ISL_3501603, EPI_ISL_3501609, EPI_ISL_3501620, EPI_ISL_3713539, EPI_ISL_3713544, EPI_ISL_3713546, EPI_ISL_3713547, EPI_ISL_3713548, EPI_ISL_3713549, EPI_ISL_3713550, EPI_ISL_3713552, EPI_ISL_3713553, EPI_ISL_3713555, EPI_ISL_3713964, EPI_ISL_3713965, EPI_ISL_3713966, EPI_ISL_3713967, EPI_ISL_3713968, EPI_ISL_3713969, EPI_ISL_3713970, EPI_ISL_3713971, EPI_ISL_3713972, EPI_ISL_3713973, EPI_ISL_3713974, EPI_ISL_3713975, EPI_ISL_3713976, EPI_ISL_3713977, EPI_ISL_3713978, EPI_ISL_3713979, EPI_ISL_3713980, EPI_ISL_3713981, EPI_ISL_3713982, EPI_ISL_3714185, EPI_ISL_3714186, EPI_ISL_3714187, EPI_ISL_3714189, EPI_ISL_3714190, EPI_ISL_3714191, EPI_ISL_3714194, EPI_ISL_3714195, EPI_ISL_3714196, EPI_ISL_3714199, EPI_ISL_3714200, EPI_ISL_3714201, EPI_ISL_3714203, EPI_ISL_3714204, EPI_ISL_3714205, EPI_ISL_3714206, EPI_ISL_3716072, EPI_ISL_3716073, EPI_ISL_3716075, EPI_ISL_3716077, EPI_ISL_3716079, EPI_ISL_3716083, EPI_ISL_3716089, EPI_ISL_3716091, EPI_ISL_3716092, EPI_ISL_3716093, EPI_ISL_3716095, EPI_ISL_3716096, EPI_ISL_3716097, EPI_ISL_3716099, EPI_ISL_3716100, EPI_ISL_3716101, EPI_ISL_3716102, EPI_ISL_3716103, EPI_ISL_3716104, EPI_ISL_3716105, EPI_ISL_3716106, EPI_ISL_3716107, EPI_ISL_3716128, EPI_ISL_3716129, EPI_ISL_3716130, EPI_ISL_3716131, EPI_ISL_3716132, EPI_ISL_3716136, EPI_ISL_3716137, EPI_ISL_3716138, EPI_ISL_3716139, EPI_ISL_3716140, EPI_ISL_3716141, EPI_ISL_3716142, EPI_ISL_3716143, EPI_ISL_3716144, EPI_ISL_3716145, EPI_ISL_3716147, EPI_ISL_3716148, EPI_ISL_3716150, EPI_ISL_3716151, EPI_ISL_3716152, EPI_ISL_3716153, EPI_ISL_3716155, EPI_ISL_3716156, EPI_ISL_3716157, EPI_ISL_3716158, EPI_ISL_3716159, EPI_ISL_3716160, EPI_ISL_3716161, EPI_ISL_3716162, EPI_ISL_3716163, EPI_ISL_3716164, EPI_ISL_3887545, EPI_ISL_3887588, EPI_ISL_3887607, EPI_ISL_3887687, EPI_ISL_3887827, EPI_ISL_3887831, EPI_ISL_3887834, EPI_ISL_3887836, EPI_ISL_3887840, EPI_ISL_3887841, EPI_ISL_3887843, EPI_ISL_3887845, EPI_ISL_3887847, EPI_ISL_3887850, EPI_ISL_3887852, EPI_ISL_3887854, EPI_ISL_3887863, EPI_ISL_3887865, EPI_ISL_3887867, EPI_ISL_3887868, EPI_ISL_3887870, EPI_ISL_3887872, EPI_ISL_3887874, EPI_ISL_3887876, EPI_ISL_3887878, EPI_ISL_3887880, EPI_ISL_3887882, EPI_ISL_3887884, EPI_ISL_3887894, EPI_ISL_3887898, EPI_ISL_3887991, EPI_ISL_3887995, EPI_ISL_3887997, EPI_ISL_3888012, EPI_ISL_3888016, EPI_ISL_3888017, EPI_ISL_3888019, EPI_ISL_3888021, EPI_ISL_3888033, EPI_ISL_3888036, EPI_ISL_3888038, EPI_ISL_3888041, EPI_ISL_3888043, EPI_ISL_3888044, EPI_ISL_3888049, EPI_ISL_3888052, EPI_ISL_3888055, EPI_ISL_3888062, EPI_ISL_3888071, EPI_ISL_3888081, EPI_ISL_3888083, EPI_ISL_3888087, EPI_ISL_3888091, EPI_ISL_3888093, EPI_ISL_3888102, EPI_ISL_3888104, EPI_ISL_3888108, EPI_ISL_3888110, EPI_ISL_3888111, EPI_ISL_3888120, EPI_ISL_3888128, EPI_ISL_3888131, EPI_ISL_3888137, EPI_ISL_3888150, EPI_ISL_3888153, EPI_ISL_3888305, EPI_ISL_3888307, EPI_ISL_3888309, EPI_ISL_3888312, EPI_ISL_3888317, EPI_ISL_3888319, EPI_ISL_3888321, EPI_ISL_3888323, EPI_ISL_3888325, EPI_ISL_3888326, EPI_ISL_3888328, EPI_ISL_3888330, EPI_ISL_3888331, EPI_ISL_3888333, EPI_ISL_3888335, EPI_ISL_3888337, EPI_ISL_3888338, EPI_ISL_3888341, EPI_ISL_3888342, EPI_ISL_3888344, EPI_ISL_3888345, EPI_ISL_3888347, EPI_ISL_3888351, EPI_ISL_3888353, EPI_ISL_3888356, EPI_ISL_3888357, EPI_ISL_3888361, EPI_ISL_3888365, EPI_ISL_3888367, EPI_ISL_3888371, EPI_ISL_3888373, EPI_ISL_3888375, EPI_ISL_3888377, EPI_ISL_3888379, EPI_ISL_3888381, EPI_ISL_3888383, EPI_ISL_3888385, EPI_ISL_3888387, EPI_ISL_3888405, EPI_ISL_3888407, EPI_ISL_3888408, EPI_ISL_3888468, EPI_ISL_3888469, EPI_ISL_3888471, EPI_ISL_3888472, EPI_ISL_3888486, EPI_ISL_3888487, EPI_ISL_3888489, EPI_ISL_3888490, EPI_ISL_3888492, EPI_ISL_3888494, EPI_ISL_3888495, EPI_ISL_3888497, EPI_ISL_3888498, EPI_ISL_3888500, EPI_ISL_3888502, EPI_ISL_3888505, EPI_ISL_3888507, EPI_ISL_3888509, EPI_ISL_3888510, EPI_ISL_3888512, EPI_ISL_3888520, EPI_ISL_3888521, EPI_ISL_3888523, EPI_ISL_3888525, EPI_ISL_3888527, EPI_ISL_3888529, EPI_ISL_3888530, EPI_ISL_3888532, EPI_ISL_3888533, EPI_ISL_3888538, EPI_ISL_3889162, EPI_ISL_3889163, EPI_ISL_3889165, EPI_ISL_3889167, EPI_ISL_3889169, EPI_ISL_3889171, EPI_ISL_3889174, EPI_ISL_3889176, EPI_ISL_3889177, EPI_ISL_3889179, EPI_ISL_3889182, EPI_ISL_3889184, EPI_ISL_3889186, EPI_ISL_3889187, EPI_ISL_3889190, EPI_ISL_3889192, EPI_ISL_3889195, EPI_ISL_3889196, EPI_ISL_3889198, EPI_ISL_3889200, EPI_ISL_3889202, EPI_ISL_3889205, EPI_ISL_3889207, EPI_ISL_3889209, EPI_ISL_3889211, EPI_ISL_3889213, EPI_ISL_3889233, EPI_ISL_3889239, EPI_ISL_3889244, EPI_ISL_3889248, EPI_ISL_3889256, EPI_ISL_3889264, EPI_ISL_3889275, EPI_ISL_3889277, EPI_ISL_3889278, EPI_ISL_4038659, EPI_ISL_4038660, EPI_ISL_4038661, EPI_ISL_4038662, EPI_ISL_4038663, EPI_ISL_4038664, EPI_ISL_4038665, EPI_ISL_4038667, EPI_ISL_4038668, EPI_ISL_4038669, EPI_ISL_4038670, EPI_ISL_4038671, EPI_ISL_4038672, EPI_ISL_4038673, EPI_ISL_4038674, EPI_ISL_4038675, EPI_ISL_4038676, EPI_ISL_4038677, EPI_ISL_4038678, EPI_ISL_4038679, EPI_ISL_4038680, EPI_ISL_4038681, EPI_ISL_4038682, EPI_ISL_4038683, EPI_ISL_4038684, EPI_ISL_4038685, EPI_ISL_4038686, EPI_ISL_4038687, EPI_ISL_4038688, EPI_ISL_4038689, EPI_ISL_4038690, EPI_ISL_4038691, EPI_ISL_4038692, EPI_ISL_4038693, EPI_ISL_4038694, EPI_ISL_4038695, EPI_ISL_4038696, EPI_ISL_4038697, EPI_ISL_4038698, EPI_ISL_4038699, EPI_ISL_4038700, EPI_ISL_4038701, EPI_ISL_4038702, EPI_ISL_4038703, EPI_ISL_4039244, EPI_ISL_4039245, EPI_ISL_4039246, EPI_ISL_4039248, EPI_ISL_4039249, EPI_ISL_4039250, EPI_ISL_4039251, EPI_ISL_4039253, EPI_ISL_4039254, EPI_ISL_4039255, EPI_ISL_4039256, EPI_ISL_4039257, EPI_ISL_4039258, EPI_ISL_4039259, EPI_ISL_4039260, EPI_ISL_4039261, EPI_ISL_4039262, EPI_ISL_4039263, EPI_ISL_4039264, EPI_ISL_4039265, EPI_ISL_4039266, EPI_ISL_4039267, EPI_ISL_4039268, EPI_ISL_4039269, EPI_ISL_4039270, EPI_ISL_4039272, EPI_ISL_4039274, EPI_ISL_4039275, EPI_ISL_4039276, EPI_ISL_4039277, EPI_ISL_4039278, EPI_ISL_4039280, EPI_ISL_4039281, EPI_ISL_4039282, EPI_ISL_4039283, EPI_ISL_4039285, EPI_ISL_4039286, EPI_ISL_4039289, EPI_ISL_4039290, EPI_ISL_4039292, EPI_ISL_4039293, EPI_ISL_4039294, EPI_ISL_4039295, EPI_ISL_4039296, EPI_ISL_4039297, EPI_ISL_4039298, EPI_ISL_4039300, EPI_ISL_4039301, EPI_ISL_4039302, EPI_ISL_4039304, EPI_ISL_4039306, EPI_ISL_4039307, EPI_ISL_4039308, EPI_ISL_4039309, EPI_ISL_4039310, EPI_ISL_4039311, EPI_ISL_4039312, EPI_ISL_4039313, EPI_ISL_4039314, EPI_ISL_4039315, EPI_ISL_4039316, EPI_ISL_4039318, EPI_ISL_4039319, EPI_ISL_4039320, EPI_ISL_4039321, EPI_ISL_4039322, EPI_ISL_4039323, EPI_ISL_4039324, EPI_ISL_4039325, EPI_ISL_4039326, EPI_ISL_4039328, EPI_ISL_4039329, EPI_ISL_4039330, EPI_ISL_4039331, EPI_ISL_4039332, EPI_ISL_4039333, EPI_ISL_4039335, EPI_ISL_4039336, EPI_ISL_4039337, EPI_ISL_4039338, EPI_ISL_4039339, EPI_ISL_4039340, EPI_ISL_4039343, EPI_ISL_4039345, EPI_ISL_4039350, EPI_ISL_4039353, EPI_ISL_4039354, EPI_ISL_4039357, EPI_ISL_4039362, EPI_ISL_4039363, EPI_ISL_4039364, EPI_ISL_4039365, EPI_ISL_4039368, EPI_ISL_4039371, EPI_ISL_4039827, EPI_ISL_4039828, EPI_ISL_4039829, EPI_ISL_4039834, EPI_ISL_4039835, EPI_ISL_4039836, EPI_ISL_4039837, EPI_ISL_4039838, EPI_ISL_4039839, EPI_ISL_4039840, EPI_ISL_4039841, EPI_ISL_4039842, EPI_ISL_4039843, EPI_ISL_4039844, EPI_ISL_4039845, EPI_ISL_4039846, EPI_ISL_4039847, EPI_ISL_4039848, EPI_ISL_4039914, EPI_ISL_4039915, EPI_ISL_4039916, EPI_ISL_4039919, EPI_ISL_4039920, EPI_ISL_4039921, EPI_ISL_4039922, EPI_ISL_4039923, EPI_ISL_4039924, EPI_ISL_4039925, EPI_ISL_4039926, EPI_ISL_4039927, EPI_ISL_4039928, EPI_ISL_4039929, EPI_ISL_4039930, EPI_ISL_4039931, EPI_ISL_4039932, EPI_ISL_4039933, EPI_ISL_4039934, EPI_ISL_4039935, EPI_ISL_4042440, EPI_ISL_4042442, EPI_ISL_4042444, EPI_ISL_4042448, EPI_ISL_4042449, EPI_ISL_4042455, EPI_ISL_4042456, EPI_ISL_4042457, EPI_ISL_4042461, EPI_ISL_4042585, EPI_ISL_4042588, EPI_ISL_4042590, EPI_ISL_4042595, EPI_ISL_4042600, EPI_ISL_4042601, EPI_ISL_4042664, EPI_ISL_4042665, EPI_ISL_4042666, EPI_ISL_4042667, EPI_ISL_4042668, EPI_ISL_4042669, EPI_ISL_4042670, EPI_ISL_4042671, EPI_ISL_4042672, EPI_ISL_4042673, EPI_ISL_4042674, EPI_ISL_4042675, EPI_ISL_4042677, EPI_ISL_4042678, EPI_ISL_4042679, EPI_ISL_4042680, EPI_ISL_4042681, EPI_ISL_4042682, EPI_ISL_4042683, EPI_ISL_4042684, EPI_ISL_4042685, EPI_ISL_4223370, EPI_ISL_4223372, EPI_ISL_4223373, EPI_ISL_4223375, EPI_ISL_4223378, EPI_ISL_4223381, EPI_ISL_4223384, EPI_ISL_4223385, EPI_ISL_4223386, EPI_ISL_4223387, EPI_ISL_4223391, EPI_ISL_4223392, EPI_ISL_4223394, EPI_ISL_4223395, EPI_ISL_4223399, EPI_ISL_4223400, EPI_ISL_4223401, EPI_ISL_4223402, EPI_ISL_4223403, EPI_ISL_4223404, EPI_ISL_4223405, EPI_ISL_4223406, EPI_ISL_4223407, EPI_ISL_4223408, EPI_ISL_4223409, EPI_ISL_4223412, EPI_ISL_4223413, EPI_ISL_4223414, EPI_ISL_4223415, EPI_ISL_4223417, EPI_ISL_4223419, EPI_ISL_4223420, EPI_ISL_4223421, EPI_ISL_4223423, EPI_ISL_4223424, EPI_ISL_4223425, EPI_ISL_4223427, EPI_ISL_4223428, EPI_ISL_4223429, EPI_ISL_4223430, EPI_ISL_4223431, EPI_ISL_4223432, EPI_ISL_4223434, EPI_ISL_4223435, EPI_ISL_4223436, EPI_ISL_4223437, EPI_ISL_4223438, EPI_ISL_4223440, EPI_ISL_4223441, EPI_ISL_4223442, EPI_ISL_4223443, EPI_ISL_4223444, EPI_ISL_4223445, EPI_ISL_4223446, EPI_ISL_4223447, EPI_ISL_4223448, EPI_ISL_4223451, EPI_ISL_4223452, EPI_ISL_4223453, EPI_ISL_4223454, EPI_ISL_4223455, EPI_ISL_4223456, EPI_ISL_4223457, EPI_ISL_4223458, EPI_ISL_4223459, EPI_ISL_4223460, EPI_ISL_4223461, EPI_ISL_4223462, EPI_ISL_4223464, EPI_ISL_4223467, EPI_ISL_4223468, EPI_ISL_4223470, EPI_ISL_4223474, EPI_ISL_4223475, EPI_ISL_4223476, EPI_ISL_4224244, EPI_ISL_4224245, EPI_ISL_4224251, EPI_ISL_4224253, EPI_ISL_4224254, EPI_ISL_4224255, EPI_ISL_4224256, EPI_ISL_4224257, EPI_ISL_4224261, EPI_ISL_4224268, EPI_ISL_4224269, EPI_ISL_4224271, EPI_ISL_4224272, EPI_ISL_4224273, EPI_ISL_4224275, EPI_ISL_4224276, EPI_ISL_4224280, EPI_ISL_4224281, EPI_ISL_4224284, EPI_ISL_4224285, EPI_ISL_4224286, EPI_ISL_4224287, EPI_ISL_4224288, EPI_ISL_4224291, EPI_ISL_4224293, EPI_ISL_4224294, EPI_ISL_4224295, EPI_ISL_4224296, EPI_ISL_4224300, EPI_ISL_4224301, EPI_ISL_4224302, EPI_ISL_4224304, EPI_ISL_4224306, EPI_ISL_4224307, EPI_ISL_4224308, EPI_ISL_4224309, EPI_ISL_4224310, EPI_ISL_4224311, EPI_ISL_4224315, EPI_ISL_4224316, EPI_ISL_4224319, EPI_ISL_4224320, EPI_ISL_4224321, EPI_ISL_4224323, EPI_ISL_4224325, EPI_ISL_4224326, EPI_ISL_4224327, EPI_ISL_4224328, EPI_ISL_4224329, EPI_ISL_4224331, EPI_ISL_4224333, EPI_ISL_4225479, EPI_ISL_4225480, EPI_ISL_4225481, EPI_ISL_4225482, EPI_ISL_4225485, EPI_ISL_4225486, EPI_ISL_4225487, EPI_ISL_4225489, EPI_ISL_4225490, EPI_ISL_4225501, EPI_ISL_4225502, EPI_ISL_4225509, EPI_ISL_4225518, EPI_ISL_4225522, EPI_ISL_4225523, EPI_ISL_4225531, EPI_ISL_4225540, EPI_ISL_4225545, EPI_ISL_4225547, EPI_ISL_4225550, EPI_ISL_4225863, EPI_ISL_4225864, EPI_ISL_4225865, EPI_ISL_4225866, EPI_ISL_4225867, EPI_ISL_4225868, EPI_ISL_4225869, EPI_ISL_4225872, EPI_ISL_4225873, EPI_ISL_4225874, EPI_ISL_4225876, EPI_ISL_4225879, EPI_ISL_4225880, EPI_ISL_4225882, EPI_ISL_4225884, EPI_ISL_4225885, EPI_ISL_4225886, EPI_ISL_4225888, EPI_ISL_4225889, EPI_ISL_4225890, EPI_ISL_4225892, EPI_ISL_4225893, EPI_ISL_4227041, EPI_ISL_4227042, EPI_ISL_4227044, EPI_ISL_4227045, EPI_ISL_4227047, EPI_ISL_4227054, EPI_ISL_4227077, EPI_ISL_4227087, EPI_ISL_4227099, EPI_ISL_4227110, EPI_ISL_4227118, EPI_ISL_4227143, EPI_ISL_4227153, EPI_ISL_4437704, EPI_ISL_4437705, EPI_ISL_4437706, EPI_ISL_4437707, EPI_ISL_4437708, EPI_ISL_4437709, EPI_ISL_4437710, EPI_ISL_4437711, EPI_ISL_4437713, EPI_ISL_4437714, EPI_ISL_4437715, EPI_ISL_4437716, EPI_ISL_4437717, EPI_ISL_4437718, EPI_ISL_4437719, EPI_ISL_4437720, EPI_ISL_4437721, EPI_ISL_4437722, EPI_ISL_4437725, EPI_ISL_4437728, EPI_ISL_4437730, EPI_ISL_4437732, EPI_ISL_4437733, EPI_ISL_4437734, EPI_ISL_4437737, EPI_ISL_4437739, EPI_ISL_4437740, EPI_ISL_4437742, EPI_ISL_4437743, EPI_ISL_4437744, EPI_ISL_4437745, EPI_ISL_4437749, EPI_ISL_4437761, EPI_ISL_4437765, EPI_ISL_4437766, EPI_ISL_4437768, EPI_ISL_4437770, EPI_ISL_4437771, EPI_ISL_4437772, EPI_ISL_4437773, EPI_ISL_4437775, EPI_ISL_4437776, EPI_ISL_4437779, EPI_ISL_4437780, EPI_ISL_4439619, EPI_ISL_4439620, EPI_ISL_4439873, EPI_ISL_4439874, EPI_ISL_4439875, EPI_ISL_4439876, EPI_ISL_4439877, EPI_ISL_4439878, EPI_ISL_4439880, EPI_ISL_4439881, EPI_ISL_4439885, EPI_ISL_4439886, EPI_ISL_4439887, EPI_ISL_4439888, EPI_ISL_4439889, EPI_ISL_4439891, EPI_ISL_4439892, EPI_ISL_4439893, EPI_ISL_4439894, EPI_ISL_4439895, EPI_ISL_4439896, EPI_ISL_4439897, EPI_ISL_4439898, EPI_ISL_4439899, EPI_ISL_4439900, EPI_ISL_4439901, EPI_ISL_4439902, EPI_ISL_4439903, EPI_ISL_4439904, EPI_ISL_4439905, EPI_ISL_4439906, EPI_ISL_4439907, EPI_ISL_4439908, EPI_ISL_4439909, EPI_ISL_4439910, EPI_ISL_4439911, EPI_ISL_4439913, EPI_ISL_4439914, EPI_ISL_4439917, EPI_ISL_4439919, EPI_ISL_4439920, EPI_ISL_4439921, EPI_ISL_4439923, EPI_ISL_4439945, EPI_ISL_4439950, EPI_ISL_4439958, EPI_ISL_4439961, EPI_ISL_4439966, EPI_ISL_4439967, EPI_ISL_4439968, EPI_ISL_4439980, EPI_ISL_4439989, EPI_ISL_4440842, EPI_ISL_4440843, EPI_ISL_4440844, EPI_ISL_4440845, EPI_ISL_4440846, EPI_ISL_4440847, EPI_ISL_4440848, EPI_ISL_4440849, EPI_ISL_4440850, EPI_ISL_4440852, EPI_ISL_4440853, EPI_ISL_4440854, EPI_ISL_4440855, EPI_ISL_4440856, EPI_ISL_4440857, EPI_ISL_4440858, EPI_ISL_4440859, EPI_ISL_4440860, EPI_ISL_4440861, EPI_ISL_4440862, EPI_ISL_4440863, EPI_ISL_4440864, EPI_ISL_4440865, EPI_ISL_4440866, EPI_ISL_4440867, EPI_ISL_4440868, EPI_ISL_4440869, EPI_ISL_4440870, EPI_ISL_4440871, EPI_ISL_4441713, EPI_ISL_4441715, EPI_ISL_4441717, EPI_ISL_4441718, EPI_ISL_4441719, EPI_ISL_4441720, EPI_ISL_4442340, EPI_ISL_4442457, EPI_ISL_4442460, EPI_ISL_4442461, EPI_ISL_4442462, EPI_ISL_4442464, EPI_ISL_4442467, EPI_ISL_4442469, EPI_ISL_4442472, EPI_ISL_4442473, EPI_ISL_4442476, EPI_ISL_4442477, EPI_ISL_4442510, EPI_ISL_4442512, EPI_ISL_4442513, EPI_ISL_4442514, EPI_ISL_4442517, EPI_ISL_4442518, EPI_ISL_4442519, EPI_ISL_4442520, EPI_ISL_4442522, EPI_ISL_4442523, EPI_ISL_4442524, EPI_ISL_4442526, EPI_ISL_4442528, EPI_ISL_4442531, EPI_ISL_4442532, EPI_ISL_4442533, EPI_ISL_4444221, EPI_ISL_4444223, EPI_ISL_4444227, EPI_ISL_4444229, EPI_ISL_4444231, EPI_ISL_4444233, EPI_ISL_4444235, EPI_ISL_4444237, EPI_ISL_4444239, EPI_ISL_4444241, EPI_ISL_4444242, EPI_ISL_4444243, EPI_ISL_4444244, EPI_ISL_4444245, EPI_ISL_4444246, EPI_ISL_4444247, EPI_ISL_4444248, EPI_ISL_4444249, EPI_ISL_4444250, EPI_ISL_4444417, EPI_ISL_4444418, EPI_ISL_4444419, EPI_ISL_4444420, EPI_ISL_4444421, EPI_ISL_4444422, EPI_ISL_4444423, EPI_ISL_4444427, EPI_ISL_4444428, EPI_ISL_4444429, EPI_ISL_4444430, EPI_ISL_4444432, EPI_ISL_4444434, EPI_ISL_4444435, EPI_ISL_4444437, EPI_ISL_4444438, EPI_ISL_4444439, EPI_ISL_4444440, EPI_ISL_4444441, EPI_ISL_4444442, EPI_ISL_4444443, EPI_ISL_4444444, EPI_ISL_4444446, EPI_ISL_4444448, EPI_ISL_4444452, EPI_ISL_4444453, EPI_ISL_4444455, EPI_ISL_4444458, EPI_ISL_4446535, EPI_ISL_4446537, EPI_ISL_4446538, EPI_ISL_4446539, EPI_ISL_4446541, EPI_ISL_4446543, EPI_ISL_4446544, EPI_ISL_4446545, EPI_ISL_4446546, EPI_ISL_4446547, EPI_ISL_4446549, EPI_ISL_4446550, EPI_ISL_4446551, EPI_ISL_4446553, EPI_ISL_4446555, EPI_ISL_4446556, EPI_ISL_4446557, EPI_ISL_4446558, EPI_ISL_4446559, EPI_ISL_4446560, EPI_ISL_4446561, EPI_ISL_4446562, EPI_ISL_4446563, EPI_ISL_4446564, EPI_ISL_4446565, EPI_ISL_4446566, EPI_ISL_4446568, EPI_ISL_4446569, EPI_ISL_4446570, EPI_ISL_4446571, EPI_ISL_4446572, EPI_ISL_4446573, EPI_ISL_4446575, EPI_ISL_4446576, EPI_ISL_4446692, EPI_ISL_4609744, EPI_ISL_4609745, EPI_ISL_4609746, EPI_ISL_4609747, EPI_ISL_4609750, EPI_ISL_4609752, EPI_ISL_4609753, EPI_ISL_4609754, EPI_ISL_4609756, EPI_ISL_4609757, EPI_ISL_4609758, EPI_ISL_4611770, EPI_ISL_4611771, EPI_ISL_4611772, EPI_ISL_4611774, EPI_ISL_4611775, EPI_ISL_4611776, EPI_ISL_4611778, EPI_ISL_4611779, EPI_ISL_4611781, EPI_ISL_4611783, EPI_ISL_4611784, EPI_ISL_4611787, EPI_ISL_4611788, EPI_ISL_4611789, EPI_ISL_4611790, EPI_ISL_4611791, EPI_ISL_4611792, EPI_ISL_4611793, EPI_ISL_4611794, EPI_ISL_4611795, EPI_ISL_4611796, EPI_ISL_4611797, EPI_ISL_4611798, EPI_ISL_4611799, EPI_ISL_4611800, EPI_ISL_4611801, EPI_ISL_4611802, EPI_ISL_4611803, EPI_ISL_4611804, EPI_ISL_4611805, EPI_ISL_4612177, EPI_ISL_4612178, EPI_ISL_4612179, EPI_ISL_4612180, EPI_ISL_4612181, EPI_ISL_4612182, EPI_ISL_4612183, EPI_ISL_4612184, EPI_ISL_4612185, EPI_ISL_4612186, EPI_ISL_4612187, EPI_ISL_4612188, EPI_ISL_4612189, EPI_ISL_4612190, EPI_ISL_4612191, EPI_ISL_4612192, EPI_ISL_4612193, EPI_ISL_4612194, EPI_ISL_4612195, EPI_ISL_4612196, EPI_ISL_4612197, EPI_ISL_4612198, EPI_ISL_4612407, EPI_ISL_4612416, EPI_ISL_4612442, EPI_ISL_4612450, EPI_ISL_4612458, EPI_ISL_4612464, EPI_ISL_4612473, EPI_ISL_4614000, EPI_ISL_4614002, EPI_ISL_4615089, EPI_ISL_4615091, EPI_ISL_4615093, EPI_ISL_4615096, EPI_ISL_4615097, EPI_ISL_4615100, EPI_ISL_4615104, EPI_ISL_4615105, EPI_ISL_4615107, EPI_ISL_4615110, EPI_ISL_4615115, EPI_ISL_4615117, EPI_ISL_4615120, EPI_ISL_4615121, EPI_ISL_4615124, EPI_ISL_4615128, EPI_ISL_4615187, EPI_ISL_4615188, EPI_ISL_4615190, EPI_ISL_4615193, EPI_ISL_4615198, EPI_ISL_4615199, EPI_ISL_4615200, EPI_ISL_4615201, EPI_ISL_4615202, EPI_ISL_4615203, EPI_ISL_4615204, EPI_ISL_4615205, EPI_ISL_4615206, EPI_ISL_4615207, EPI_ISL_4615208, EPI_ISL_4615209, EPI_ISL_4615210, EPI_ISL_4615211, EPI_ISL_4615212, EPI_ISL_4615213, EPI_ISL_4615214, EPI_ISL_4615215, EPI_ISL_4615216, EPI_ISL_4615217, EPI_ISL_4615219, EPI_ISL_4615220, EPI_ISL_4621602, EPI_ISL_4621609, EPI_ISL_4621616, EPI_ISL_4621647, EPI_ISL_4621653, EPI_ISL_4621697, EPI_ISL_4621708, EPI_ISL_4621725, EPI_ISL_4621745, EPI_ISL_4621755, EPI_ISL_4622570, EPI_ISL_4622576, EPI_ISL_4622582, EPI_ISL_4622594, EPI_ISL_4622600, EPI_ISL_4622607, EPI_ISL_4622633, EPI_ISL_4622644, EPI_ISL_4622664, EPI_ISL_4622671, EPI_ISL_4622678, EPI_ISL_4622685, EPI_ISL_4622696, EPI_ISL_4622706, EPI_ISL_4622713, EPI_ISL_4622719, EPI_ISL_4622725, EPI_ISL_4622730, EPI_ISL_4622740, EPI_ISL_4622754, EPI_ISL_4937777, EPI_ISL_4937779, EPI_ISL_4937780, EPI_ISL_4937781, EPI_ISL_4937784, EPI_ISL_4937785, EPI_ISL_4937786, EPI_ISL_4937793, EPI_ISL_4937794, EPI_ISL_4937795, EPI_ISL_4937797, EPI_ISL_4937799, EPI_ISL_4937800, EPI_ISL_4937801, EPI_ISL_4937803, EPI_ISL_4937805, EPI_ISL_4937806, EPI_ISL_4937807, EPI_ISL_4937809, EPI_ISL_4937810, EPI_ISL_4939211, EPI_ISL_4939213, EPI_ISL_4939217, EPI_ISL_4939219, EPI_ISL_4939221, EPI_ISL_4939223, EPI_ISL_4939225, EPI_ISL_4939227, EPI_ISL_4939229, EPI_ISL_4939231, EPI_ISL_4939233, EPI_ISL_4939235, EPI_ISL_4939237, EPI_ISL_4939239, EPI_ISL_4939241, EPI_ISL_4939243, EPI_ISL_4939245, EPI_ISL_4939248, EPI_ISL_4939250, EPI_ISL_4939254, EPI_ISL_4939256, EPI_ISL_4939258, EPI_ISL_4939260, EPI_ISL_4939262, EPI_ISL_4939264, EPI_ISL_4939266, EPI_ISL_4939270, EPI_ISL_4939272, EPI_ISL_4939274, EPI_ISL_4939277, EPI_ISL_4939279, EPI_ISL_4939281, EPI_ISL_4939283, EPI_ISL_4939285, EPI_ISL_4939289, EPI_ISL_4939293, EPI_ISL_4939295, EPI_ISL_4939296, EPI_ISL_4939298, EPI_ISL_4939300, EPI_ISL_4939302, EPI_ISL_4939304, EPI_ISL_4939308, EPI_ISL_4939325, EPI_ISL_4939331, EPI_ISL_4940005, EPI_ISL_4940006, EPI_ISL_4940008, EPI_ISL_4940015, EPI_ISL_4940017, EPI_ISL_4940018, EPI_ISL_4940019, EPI_ISL_4940026, EPI_ISL_4940033, EPI_ISL_4940041, EPI_ISL_4940048, EPI_ISL_4940049, EPI_ISL_4940050, EPI_ISL_4940051, EPI_ISL_4940052, EPI_ISL_4940053, EPI_ISL_4940059, EPI_ISL_4940060, EPI_ISL_4940063, EPI_ISL_4940064, EPI_ISL_4940071, EPI_ISL_4940072, EPI_ISL_4940073, EPI_ISL_4940075, EPI_ISL_4940081, EPI_ISL_4940084, EPI_ISL_5396643, EPI_ISL_5396644, EPI_ISL_5396645, EPI_ISL_5396648, EPI_ISL_5396651, EPI_ISL_5396654, EPI_ISL_5396655, EPI_ISL_5396657, EPI_ISL_5396658, EPI_ISL_5396659, EPI_ISL_5396660, EPI_ISL_5396661, EPI_ISL_5396662, EPI_ISL_5396663, EPI_ISL_5396994, EPI_ISL_5396995, EPI_ISL_5396996, EPI_ISL_5396997, EPI_ISL_5396998, EPI_ISL_5396999, EPI_ISL_5397000, EPI_ISL_5397001, EPI_ISL_5397002, EPI_ISL_5397003, EPI_ISL_5397004, EPI_ISL_5397005, EPI_ISL_5397006, EPI_ISL_5397007, EPI_ISL_5397008, EPI_ISL_5397009, EPI_ISL_5397010, EPI_ISL_5397011, EPI_ISL_5397012, EPI_ISL_5397013, EPI_ISL_5397014, EPI_ISL_5397015, EPI_ISL_5397016, EPI_ISL_5398140, EPI_ISL_5398142, EPI_ISL_5398145, EPI_ISL_5398147, EPI_ISL_5398149, EPI_ISL_5398151, EPI_ISL_5398152, EPI_ISL_5398153, EPI_ISL_5398154, EPI_ISL_5398158, EPI_ISL_5398842, EPI_ISL_5398843, EPI_ISL_5398844, EPI_ISL_5398845, EPI_ISL_5398846, EPI_ISL_5398847, EPI_ISL_5398848, EPI_ISL_5398849, EPI_ISL_5398850, EPI_ISL_5398851, EPI_ISL_5398852, EPI_ISL_5398853, EPI_ISL_5398854, EPI_ISL_5398855, EPI_ISL_5398856, EPI_ISL_5398857, EPI_ISL_5398858, EPI_ISL_5398859, EPI_ISL_5398860, EPI_ISL_5398861, EPI_ISL_5398862, EPI_ISL_5398863, EPI_ISL_5398864, EPI_ISL_5398865, EPI_ISL_5398866, EPI_ISL_5398867, EPI_ISL_5398868, EPI_ISL_5398869, EPI_ISL_5398870, EPI_ISL_5398871, EPI_ISL_5398872, EPI_ISL_5398873, EPI_ISL_5398874, EPI_ISL_5398875, EPI_ISL_5398876, EPI_ISL_5398877, EPI_ISL_5398878, EPI_ISL_5398879, EPI_ISL_5398880, EPI_ISL_5398881, EPI_ISL_5398918, EPI_ISL_5398919, EPI_ISL_5398923, EPI_ISL_5398934, EPI_ISL_5400968, EPI_ISL_5400969, EPI_ISL_5400970, EPI_ISL_5400971, EPI_ISL_5400972, EPI_ISL_5400974, EPI_ISL_5400976, EPI_ISL_5400977, EPI_ISL_5400978, EPI_ISL_5400979, EPI_ISL_5400980, EPI_ISL_5400981, EPI_ISL_5400982, EPI_ISL_5400983, EPI_ISL_5400984, EPI_ISL_5400986, EPI_ISL_5400989, EPI_ISL_5400991, EPI_ISL_5400993, EPI_ISL_5400994, EPI_ISL_5400995, EPI_ISL_5400997, EPI_ISL_5400998, EPI_ISL_5400999, EPI_ISL_5401001, EPI_ISL_5401002, EPI_ISL_5401003, EPI_ISL_5401004, EPI_ISL_5401005, EPI_ISL_5401008, EPI_ISL_5401009, EPI_ISL_5401010, EPI_ISL_5659889, EPI_ISL_5659952, EPI_ISL_5663672, EPI_ISL_5663678, EPI_ISL_5663744, EPI_ISL_5663750, EPI_ISL_5663771, EPI_ISL_5663775, EPI_ISL_5667040, EPI_ISL_5667071, EPI_ISL_5667086, EPI_ISL_5667117, EPI_ISL_5667139, EPI_ISL_5681239, EPI_ISL_5681245, EPI_ISL_5681246, EPI_ISL_5681254, EPI_ISL_5681255, EPI_ISL_5681741, EPI_ISL_5681778, EPI_ISL_5681794, EPI_ISL_5681795, EPI_ISL_5682160, EPI_ISL_5682161, EPI_ISL_5682169, EPI_ISL_5682181, EPI_ISL_5682186, EPI_ISL_5682192, EPI_ISL_5682193, EPI_ISL_5682201, EPI_ISL_5682202, EPI_ISL_5682206, EPI_ISL_5682211, EPI_ISL_5682212, EPI_ISL_5682217, EPI_ISL_5682218, EPI_ISL_5682223, EPI_ISL_5682224, EPI_ISL_5682231, EPI_ISL_5682232, EPI_ISL_5682237, EPI_ISL_5682238, EPI_ISL_5682247, EPI_ISL_5682248, EPI_ISL_5682258, EPI_ISL_5682259, EPI_ISL_5682262, EPI_ISL_5682263, EPI_ISL_5682271, EPI_ISL_5682272, EPI_ISL_5682277, EPI_ISL_5682283, EPI_ISL_5682284, EPI_ISL_5682300, EPI_ISL_5682307, EPI_ISL_5682316, EPI_ISL_5682317, EPI_ISL_5682322, EPI_ISL_5682329, EPI_ISL_5682332, EPI_ISL_5683565, EPI_ISL_5684160, EPI_ISL_5684164, EPI_ISL_5684169, EPI_ISL_5684180, EPI_ISL_5684185, EPI_ISL_5684191, EPI_ISL_5684192, EPI_ISL_5684199, EPI_ISL_5684203, EPI_ISL_5684208, EPI_ISL_5684209, EPI_ISL_5684222, EPI_ISL_5904225, EPI_ISL_5904229, EPI_ISL_5904234, EPI_ISL_5904235, EPI_ISL_5904240, EPI_ISL_5904551, EPI_ISL_5904553, EPI_ISL_5904554, EPI_ISL_5904556, EPI_ISL_5904558, EPI_ISL_5904559, EPI_ISL_5904560, EPI_ISL_5904562, EPI_ISL_5904563, EPI_ISL_5904565, EPI_ISL_5904569, EPI_ISL_5906629, EPI_ISL_5907580, EPI_ISL_5907638, EPI_ISL_5907647, EPI_ISL_5907648, EPI_ISL_5907649, EPI_ISL_5907654, EPI_ISL_5907655, EPI_ISL_5907656, EPI_ISL_5907660, EPI_ISL_5907661, EPI_ISL_5907662, EPI_ISL_5907667, EPI_ISL_5907668, EPI_ISL_5907669, EPI_ISL_5907676, EPI_ISL_5907678, EPI_ISL_5907681, EPI_ISL_5907682, EPI_ISL_5907683, EPI_ISL_5907689, EPI_ISL_5907690, EPI_ISL_5907691, EPI_ISL_5912301, EPI_ISL_5912307, EPI_ISL_5912309, EPI_ISL_5912310, EPI_ISL_5912312, EPI_ISL_5912316, EPI_ISL_5913907, EPI_ISL_5913909, EPI_ISL_5913911, EPI_ISL_5913912, EPI_ISL_5913914, EPI_ISL_5913918, EPI_ISL_5913919, EPI_ISL_5913921, EPI_ISL_5913922, EPI_ISL_5913925, EPI_ISL_5913926, EPI_ISL_5913927, EPI_ISL_5913928, EPI_ISL_5913929, EPI_ISL_5913930, EPI_ISL_5913931, EPI_ISL_5913932, EPI_ISL_5913933, EPI_ISL_5913934, EPI_ISL_5913935, EPI_ISL_5913936, EPI_ISL_5913937, EPI_ISL_5913938, EPI_ISL_5913939, EPI_ISL_5913940, EPI_ISL_5913941, EPI_ISL_5913942, EPI_ISL_5913943, EPI_ISL_5913944, EPI_ISL_5913945, EPI_ISL_6184225, EPI_ISL_6184226, EPI_ISL_6184227, EPI_ISL_6184228, EPI_ISL_6184229, EPI_ISL_6184230, EPI_ISL_6184231, EPI_ISL_6184232, EPI_ISL_6184233, EPI_ISL_6184234, EPI_ISL_6184235, EPI_ISL_6184236, EPI_ISL_6184238, EPI_ISL_6184239, EPI_ISL_6184240, EPI_ISL_6184241, EPI_ISL_6184242, EPI_ISL_6184243, EPI_ISL_6184244, EPI_ISL_6184245, EPI_ISL_6184246, EPI_ISL_6184247, EPI_ISL_6184248, EPI_ISL_6184249, EPI_ISL_6184250, EPI_ISL_6184251, EPI_ISL_6184252, EPI_ISL_6184253, EPI_ISL_6184254, EPI_ISL_6184255, EPI_ISL_6184256, EPI_ISL_6184261, EPI_ISL_6184262, EPI_ISL_6184263, EPI_ISL_6184264, EPI_ISL_6184265, EPI_ISL_6201620, EPI_ISL_6201646, EPI_ISL_6201680, EPI_ISL_6201753, EPI_ISL_6201814, EPI_ISL_6201901, EPI_ISL_6201943, EPI_ISL_6203995, EPI_ISL_6203996, EPI_ISL_6203997, EPI_ISL_6203998, EPI_ISL_6203999, EPI_ISL_6204000, EPI_ISL_6204001, EPI_ISL_6204002, EPI_ISL_6204003, EPI_ISL_6204004, EPI_ISL_6204005, EPI_ISL_6204006, EPI_ISL_6204007, EPI_ISL_6204008, EPI_ISL_6204009, EPI_ISL_6204010, EPI_ISL_6204011, EPI_ISL_6204012, EPI_ISL_6204013, EPI_ISL_6204014, EPI_ISL_6204027, EPI_ISL_6204028, EPI_ISL_6204029, EPI_ISL_6204030, EPI_ISL_6204031, EPI_ISL_6204032, EPI_ISL_6204033, EPI_ISL_6204034, EPI_ISL_6204035, EPI_ISL_6204036, EPI_ISL_6204037, EPI_ISL_6204038, EPI_ISL_6204039, EPI_ISL_6204040, EPI_ISL_6204041, EPI_ISL_6204042, EPI_ISL_6204043, EPI_ISL_6204140, EPI_ISL_6204141, EPI_ISL_6204142, EPI_ISL_6204143, EPI_ISL_6204144, EPI_ISL_6204145, EPI_ISL_6204147, EPI_ISL_6204148, EPI_ISL_6204149, EPI_ISL_6204150, EPI_ISL_6204151, EPI_ISL_6204152, EPI_ISL_6204153, EPI_ISL_6204154, EPI_ISL_6204155, EPI_ISL_6204156, EPI_ISL_6204157, EPI_ISL_6204158, EPI_ISL_6204159, EPI_ISL_6204161, EPI_ISL_6204162, EPI_ISL_6204163, EPI_ISL_6204164, EPI_ISL_6204165, EPI_ISL_6204166, EPI_ISL_6204167, EPI_ISL_6204168, EPI_ISL_6204169, EPI_ISL_6204170, EPI_ISL_6204171, EPI_ISL_6204172, EPI_ISL_6204173, EPI_ISL_6204174, EPI_ISL_6204175, EPI_ISL_6204176, EPI_ISL_6204177, EPI_ISL_6204178, EPI_ISL_6204179, EPI_ISL_6204180, EPI_ISL_6204203, EPI_ISL_6204204, EPI_ISL_6441901, EPI_ISL_6441902, EPI_ISL_6441905, EPI_ISL_6441907, EPI_ISL_6441908, EPI_ISL_6441909, EPI_ISL_6441910, EPI_ISL_6441911, EPI_ISL_6441912, EPI_ISL_6441913, EPI_ISL_6441916, EPI_ISL_6441919, EPI_ISL_6441925, EPI_ISL_6442495, EPI_ISL_6442541, EPI_ISL_6442546, EPI_ISL_6442550, EPI_ISL_6442565, EPI_ISL_6442575, EPI_ISL_6442582, EPI_ISL_6442590, EPI_ISL_6452860, EPI_ISL_6452861, EPI_ISL_6452862, EPI_ISL_6452863, EPI_ISL_6452864, EPI_ISL_6452865, EPI_ISL_6452866, EPI_ISL_6452867, EPI_ISL_6452868, EPI_ISL_6452869, EPI_ISL_6452870, EPI_ISL_6452871, EPI_ISL_6452872, EPI_ISL_6452873, EPI_ISL_6452874, EPI_ISL_6452875, EPI_ISL_6452876, EPI_ISL_6452877, EPI_ISL_6452878, EPI_ISL_6452879, EPI_ISL_6452880, EPI_ISL_6452881, EPI_ISL_6457617, EPI_ISL_6457622, EPI_ISL_6457635, EPI_ISL_6457643, EPI_ISL_6457654, EPI_ISL_6457665, EPI_ISL_6457669, EPI_ISL_6457677, EPI_ISL_6457685, EPI_ISL_6457694, EPI_ISL_6457704, EPI_ISL_6457716, EPI_ISL_6457724, EPI_ISL_6457729, EPI_ISL_6457734, EPI_ISL_6457743, EPI_ISL_6457751, EPI_ISL_6457760, EPI_ISL_6457768, EPI_ISL_6457776, EPI_ISL_6457785, EPI_ISL_6457790, EPI_ISL_6460404, EPI_ISL_6462594, EPI_ISL_6462595, EPI_ISL_6462612, EPI_ISL_6462619, EPI_ISL_6462620, EPI_ISL_6462623, EPI_ISL_6462630, EPI_ISL_6462639, EPI_ISL_6462650, EPI_ISL_6462651, EPI_ISL_6462698, EPI_ISL_6466841, EPI_ISL_6466843, EPI_ISL_6466844, EPI_ISL_6466845, EPI_ISL_6466846, EPI_ISL_6466847, EPI_ISL_6466848, EPI_ISL_6466849, EPI_ISL_6466850, EPI_ISL_6466851, EPI_ISL_6466852, EPI_ISL_6466853, EPI_ISL_6466855, EPI_ISL_6466857, EPI_ISL_6466859, EPI_ISL_6466860, EPI_ISL_6466862, EPI_ISL_6466863, EPI_ISL_6467674, EPI_ISL_6467680, EPI_ISL_6467695, EPI_ISL_6467699, EPI_ISL_6467707, EPI_ISL_6467712, EPI_ISL_6467718, EPI_ISL_6467721, EPI_ISL_6467730, EPI_ISL_6467734, EPI_ISL_6467742, EPI_ISL_6467748, EPI_ISL_6467751, EPI_ISL_6467756, EPI_ISL_6467758, EPI_ISL_6467763, EPI_ISL_6467770, EPI_ISL_6467775, EPI_ISL_6467784, EPI_ISL_6467793, EPI_ISL_6467795, EPI_ISL_6467801, EPI_ISL_6467804, EPI_ISL_6467810, EPI_ISL_6467816, EPI_ISL_6467822, EPI_ISL_6467827, EPI_ISL_6467835, EPI_ISL_6467845, EPI_ISL_6467855, EPI_ISL_6467864, EPI_ISL_6467876, EPI_ISL_6467883, EPI_ISL_6467887, EPI_ISL_6467895, EPI_ISL_6467906, EPI_ISL_6467907, EPI_ISL_6467918, EPI_ISL_6467924, EPI_ISL_6712377, EPI_ISL_6712379, EPI_ISL_6712434, EPI_ISL_6712435, EPI_ISL_6712436, EPI_ISL_6712437, EPI_ISL_6712438, EPI_ISL_6712439, EPI_ISL_6712440, EPI_ISL_6712441, EPI_ISL_6712442, EPI_ISL_6712443, EPI_ISL_6712444, EPI_ISL_6712445, EPI_ISL_6712446, EPI_ISL_6712447, EPI_ISL_6712448, EPI_ISL_6712449, EPI_ISL_6712450, EPI_ISL_6712451, EPI_ISL_6712452, EPI_ISL_6712453, EPI_ISL_6712454, EPI_ISL_6715749, EPI_ISL_6715750, EPI_ISL_6715751, EPI_ISL_6715752, EPI_ISL_6715753, EPI_ISL_6715754, EPI_ISL_6715755, EPI_ISL_6715756, EPI_ISL_6715757, EPI_ISL_6715758, EPI_ISL_6715759, EPI_ISL_6715760, EPI_ISL_6715761, EPI_ISL_6715762, EPI_ISL_6715763, EPI_ISL_6715764, EPI_ISL_6715765, EPI_ISL_6715766, EPI_ISL_6715767, EPI_ISL_6715768, EPI_ISL_6715769, EPI_ISL_6715770, EPI_ISL_6715813, EPI_ISL_6715814, EPI_ISL_6715815, EPI_ISL_6715816, EPI_ISL_6715817, EPI_ISL_6715823, EPI_ISL_6715824, EPI_ISL_6715825, EPI_ISL_6715826, EPI_ISL_6715827, EPI_ISL_6715828, EPI_ISL_6715829, EPI_ISL_6715830, EPI_ISL_6715831, EPI_ISL_6715832, EPI_ISL_6715833, EPI_ISL_6715834, EPI_ISL_6715835, EPI_ISL_6715836, EPI_ISL_6715837, EPI_ISL_6715838, EPI_ISL_6716073, EPI_ISL_6716857, EPI_ISL_6716859, EPI_ISL_6716867, EPI_ISL_6716880, EPI_ISL_6716885, EPI_ISL_6716899, EPI_ISL_6716910, EPI_ISL_6716913, EPI_ISL_6716920, EPI_ISL_6716930, EPI_ISL_6716935, EPI_ISL_6716943, EPI_ISL_6716949, EPI_ISL_6716956
Labor MönchengladbachMVZ Dr. Stein + Kollegen GbR	Robert Koch Institute	?	EPI_ISL_1153340, EPI_ISL_1153345, EPI_ISL_1153361, EPI_ISL_1153363, EPI_ISL_1153369, EPI_ISL_1153390, EPI_ISL_1153397, EPI_ISL_1153398, EPI_ISL_1153401, EPI_ISL_1153404, EPI_ISL_1153425, EPI_ISL_1153429, EPI_ISL_1153430, EPI_ISL_1153436, EPI_ISL_1153971, EPI_ISL_1153973, EPI_ISL_1153976, EPI_ISL_1153978, EPI_ISL_1154006, EPI_ISL_1155483, EPI_ISL_1155557, EPI_ISL_1155561, EPI_ISL_1157061, EPI_ISL_1215776, EPI_ISL_1217016, EPI_ISL_1217017, EPI_ISL_1217039, EPI_ISL_1217043, EPI_ISL_1217064, EPI_ISL_1217066, EPI_ISL_1217082, EPI_ISL_1217088, EPI_ISL_1217091, EPI_ISL_1283131, EPI_ISL_1283133, EPI_ISL_1283134, EPI_ISL_1283135, EPI_ISL_1283136, EPI_ISL_1283138, EPI_ISL_1283142, EPI_ISL_1283149, EPI_ISL_1283150, EPI_ISL_1283152, EPI_ISL_1283154, EPI_ISL_1283166, EPI_ISL_1283175, EPI_ISL_1283177, EPI_ISL_1283182, EPI_ISL_1283189, EPI_ISL_1283193, EPI_ISL_1283201, EPI_ISL_1283203, EPI_ISL_1283206, EPI_ISL_1283209, EPI_ISL_1283211, EPI_ISL_1283214, EPI_ISL_1283227, EPI_ISL_1283242, EPI_ISL_1283705, EPI_ISL_1283733, EPI_ISL_1283739, EPI_ISL_1283758, EPI_ISL_1283770, EPI_ISL_1283787, EPI_ISL_1283805, EPI_ISL_1283807, EPI_ISL_1283825, EPI_ISL_1283836, EPI_ISL_1283852, EPI_ISL_1286136, EPI_ISL_1286137, EPI_ISL_1349569, EPI_ISL_1349570, EPI_ISL_1349571, EPI_ISL_1349576, EPI_ISL_1349578, EPI_ISL_1349580, EPI_ISL_1349581, EPI_ISL_1349583, EPI_ISL_1349584, EPI_ISL_1349585, EPI_ISL_1349587, EPI_ISL_1349588, EPI_ISL_1349591, EPI_ISL_1349592, EPI_ISL_1349595, EPI_ISL_1349596, EPI_ISL_1349597, EPI_ISL_1349598, EPI_ISL_1349600, EPI_ISL_1349601, EPI_ISL_1349602, EPI_ISL_1349603, EPI_ISL_1350222, EPI_ISL_1350224, EPI_ISL_1350229, EPI_ISL_1350230, EPI_ISL_1350234, EPI_ISL_1350237, EPI_ISL_1350239, EPI_ISL_1350241, EPI_ISL_1351269, EPI_ISL_1353058, EPI_ISL_1353059, EPI_ISL_1353060, EPI_ISL_1353062, EPI_ISL_1353065, EPI_ISL_1353067, EPI_ISL_1353068, EPI_ISL_1353070, EPI_ISL_1353071, EPI_ISL_1353072, EPI_ISL_1353076, EPI_ISL_1353077, EPI_ISL_1353078, EPI_ISL_1353081, EPI_ISL_1353085, EPI_ISL_1353086, EPI_ISL_1353087, EPI_ISL_1353091, EPI_ISL_1353092, EPI_ISL_1353093, EPI_ISL_1353096, EPI_ISL_1353101, EPI_ISL_1353103, EPI_ISL_1353113, EPI_ISL_1353116, EPI_ISL_1353127, EPI_ISL_1353130, EPI_ISL_1353132, EPI_ISL_1353133, EPI_ISL_1353134, EPI_ISL_1353137, EPI_ISL_1353139, EPI_ISL_1354281, EPI_ISL_1433599, EPI_ISL_1433603, EPI_ISL_1433610, EPI_ISL_1433619, EPI_ISL_1433621, EPI_ISL_1433627, EPI_ISL_1433629, EPI_ISL_1433631, EPI_ISL_1433633, EPI_ISL_1433634, EPI_ISL_1433637, EPI_ISL_1433640, EPI_ISL_1433642, EPI_ISL_1433644, EPI_ISL_1433649, EPI_ISL_1433653, EPI_ISL_1433655, EPI_ISL_1433659, EPI_ISL_1433661, EPI_ISL_1433662, EPI_ISL_1433668, EPI_ISL_1433670, EPI_ISL_1433671, EPI_ISL_1433672, EPI_ISL_1433673, EPI_ISL_1433675, EPI_ISL_1433677, EPI_ISL_1433678, EPI_ISL_1434439, EPI_ISL_1434446, EPI_ISL_1434465, EPI_ISL_1434467, EPI_ISL_1434489, EPI_ISL_1434494, EPI_ISL_1434496, EPI_ISL_1434510, EPI_ISL_1434514, EPI_ISL_1434518
Labor Prof. Dr. G. Enders MVZ GbR	Robert Koch Institute	?	EPI_ISL_1285345, EPI_ISL_1285347, EPI_ISL_1285349, EPI_ISL_1285350, EPI_ISL_1285353, EPI_ISL_1285355, EPI_ISL_1285357, EPI_ISL_1285358, EPI_ISL_1285360, EPI_ISL_1285363, EPI_ISL_1285365, EPI_ISL_1285368, EPI_ISL_1285369, EPI_ISL_1285370, EPI_ISL_1285372, EPI_ISL_1285373, EPI_ISL_1285375, EPI_ISL_1285376, EPI_ISL_1285377, EPI_ISL_1285378, EPI_ISL_1285379, EPI_ISL_1285380, EPI_ISL_1285381, EPI_ISL_1285382, EPI_ISL_1285383, EPI_ISL_1285384, EPI_ISL_1564010, EPI_ISL_1564011, EPI_ISL_1564012, EPI_ISL_1564013, EPI_ISL_1564014, EPI_ISL_1564015, EPI_ISL_1564016, EPI_ISL_1564017, EPI_ISL_1564018, EPI_ISL_1564020, EPI_ISL_1564021, EPI_ISL_1564022, EPI_ISL_1569716, EPI_ISL_1570839, EPI_ISL_1570842, EPI_ISL_1570846, EPI_ISL_1571935, EPI_ISL_1571939, EPI_ISL_1571943, EPI_ISL_1573239, EPI_ISL_1573244, EPI_ISL_1573245, EPI_ISL_1573247, EPI_ISL_1573258, EPI_ISL_1573260, EPI_ISL_1573264, EPI_ISL_1638281, EPI_ISL_1638309, EPI_ISL_1638318, EPI_ISL_1638356, EPI_ISL_1638390, EPI_ISL_1638418, EPI_ISL_1643785, EPI_ISL_1643786, EPI_ISL_1724308, EPI_ISL_1724310, EPI_ISL_1724313, EPI_ISL_1724314, EPI_ISL_1724325, EPI_ISL_1843336, EPI_ISL_1843342, EPI_ISL_1843356, EPI_ISL_1843359, EPI_ISL_1843367, EPI_ISL_1846772, EPI_ISL_2123371, EPI_ISL_2123372, EPI_ISL_2123373, EPI_ISL_2123374, EPI_ISL_2123380, EPI_ISL_2125029, EPI_ISL_2125103, EPI_ISL_2125105, EPI_ISL_2125109, EPI_ISL_2125112, EPI_ISL_2125114, EPI_ISL_2125115, EPI_ISL_2264550, EPI_ISL_2264552, EPI_ISL_2265519, EPI_ISL_2265521, EPI_ISL_2265523, EPI_ISL_2265526, EPI_ISL_2265532, EPI_ISL_2265533, EPI_ISL_2314742, EPI_ISL_2314753, EPI_ISL_2472731, EPI_ISL_2635148, EPI_ISL_2635829, EPI_ISL_2635835, EPI_ISL_2635837, EPI_ISL_2635840, EPI_ISL_2636478, EPI_ISL_2636479, EPI_ISL_2636484, EPI_ISL_2678661, EPI_ISL_2678669, EPI_ISL_2678670, EPI_ISL_2678675, EPI_ISL_2678676, EPI_ISL_2762539, EPI_ISL_2762548, EPI_ISL_2762552, EPI_ISL_2762559, EPI_ISL_2762561, EPI_ISL_2762564, EPI_ISL_2845960, EPI_ISL_2845972, EPI_ISL_2845973, EPI_ISL_2957373, EPI_ISL_2957378, EPI_ISL_2957385, EPI_ISL_2957389, EPI_ISL_2957396, EPI_ISL_2957400, EPI_ISL_3045045, EPI_ISL_3045050, EPI_ISL_3045053, EPI_ISL_3122553, EPI_ISL_3122556, EPI_ISL_3122557, EPI_ISL_3122558, EPI_ISL_3122562, EPI_ISL_3122563, EPI_ISL_3122565, EPI_ISL_3122567, EPI_ISL_3239739, EPI_ISL_3715939, EPI_ISL_3715944, EPI_ISL_3715952, EPI_ISL_4039762, EPI_ISL_4039766, EPI_ISL_4612435, EPI_ISL_4615223, EPI_ISL_4615230, EPI_ISL_4615252, EPI_ISL_4939333, EPI_ISL_6201655, EPI_ISL_6201697, EPI_ISL_6201836, EPI_ISL_6201867, EPI_ISL_6201904
Labor Prof. Dr. G. Enders MVZ GbR	Robert Koch Institute, Influenza and respiratory viruses FG17 & Bioinformatics MF1, Berlin, Germany	Dr. Friedemann Tewald et al	EPI_ISL_831414, EPI_ISL_831415, EPI_ISL_831416
Labor Prof. Dr. G. Enders MVZ GbR	Robert Koch Institute, Influenza and respiratory viruses FG17 & Bioinformatics MF1, Berlin, Germany	F. Tewald et al	EPI_ISL_1048252, EPI_ISL_1048258, EPI_ISL_1048260, EPI_ISL_1048267, EPI_ISL_1048295, EPI_ISL_1048350, EPI_ISL_1048351
Labor Team W AG	Institute of Medical Virology	Verena Kufner et al	EPI_ISL_1663684
Labor Team W Ag	Clinical Bacteriology	Tim Roloff et al	EPI_ISL_1993943, EPI_ISL_1993946, EPI_ISL_1993951, EPI_ISL_2102110
Labor ZOTZ|KLIMAS; MVZ Dusseldorf-Centrum	Robert Koch Institute	?	EPI_ISL_2111439, EPI_ISL_2111440, EPI_ISL_2111441, EPI_ISL_2111442, EPI_ISL_2111443, EPI_ISL_2111444, EPI_ISL_2111445, EPI_ISL_2111446, EPI_ISL_2111447, EPI_ISL_2111448, EPI_ISL_2111449, EPI_ISL_2111450, EPI_ISL_2111451, EPI_ISL_2111452, EPI_ISL_2111453, EPI_ISL_2111454, EPI_ISL_2111455, EPI_ISL_2111456, EPI_ISL_2111457, EPI_ISL_2111458, EPI_ISL_2111459, EPI_ISL_2111460, EPI_ISL_2111461, EPI_ISL_2111462, EPI_ISL_2111463, EPI_ISL_2111465, EPI_ISL_2111466, EPI_ISL_2111467, EPI_ISL_2111468, EPI_ISL_2111469, EPI_ISL_2111470, EPI_ISL_2111471, EPI_ISL_2111472, EPI_ISL_2111473, EPI_ISL_2111474, EPI_ISL_2111475, EPI_ISL_2111476, EPI_ISL_2111477, EPI_ISL_2111478, EPI_ISL_2111479, EPI_ISL_2111480, EPI_ISL_2111481, EPI_ISL_2111482, EPI_ISL_2111483, EPI_ISL_2111484, EPI_ISL_2111485, EPI_ISL_2111486, EPI_ISL_2111487, EPI_ISL_2111488, EPI_ISL_2111489, EPI_ISL_2111490, EPI_ISL_2111491, EPI_ISL_2111492, EPI_ISL_2111493, EPI_ISL_2111494, EPI_ISL_2111495, EPI_ISL_2111496, EPI_ISL_2111497, EPI_ISL_2111498, EPI_ISL_2111499, EPI_ISL_2111500, EPI_ISL_2111501, EPI_ISL_2111502, EPI_ISL_2111503, EPI_ISL_2111504, EPI_ISL_2111505, EPI_ISL_2111506, EPI_ISL_2111507, EPI_ISL_2111508, EPI_ISL_2111509, EPI_ISL_2111510, EPI_ISL_2111511, EPI_ISL_2111512, EPI_ISL_2111513, EPI_ISL_2111514, EPI_ISL_2111515, EPI_ISL_2111516, EPI_ISL_2111517, EPI_ISL_2111518, EPI_ISL_2111519, EPI_ISL_2111520, EPI_ISL_2111521, EPI_ISL_2111522, EPI_ISL_2111523, EPI_ISL_2111524, EPI_ISL_2111525, EPI_ISL_2111526, EPI_ISL_2111527, EPI_ISL_2111528, EPI_ISL_2111529, EPI_ISL_2111530, EPI_ISL_2111531, EPI_ISL_2111532, EPI_ISL_2111533, EPI_ISL_2111534, EPI_ISL_2111535, EPI_ISL_2111536, EPI_ISL_2111537, EPI_ISL_2111538, EPI_ISL_2111539, EPI_ISL_2111540, EPI_ISL_2111541, EPI_ISL_2111542, EPI_ISL_2111543, EPI_ISL_2111544, EPI_ISL_2111545, EPI_ISL_2111546, EPI_ISL_2111547, EPI_ISL_2111548, EPI_ISL_2111549, EPI_ISL_2111550, EPI_ISL_2111551, EPI_ISL_2111552, EPI_ISL_2111553, EPI_ISL_2111554, EPI_ISL_2111555, EPI_ISL_2111556, EPI_ISL_2111557, EPI_ISL_2111558, EPI_ISL_2111559, EPI_ISL_2111560, EPI_ISL_2111561, EPI_ISL_2111562, EPI_ISL_2111563, EPI_ISL_2111564, EPI_ISL_2111565, EPI_ISL_2111566, EPI_ISL_2111567, EPI_ISL_2111568, EPI_ISL_2111569, EPI_ISL_2111570, EPI_ISL_2111571, EPI_ISL_2111572, EPI_ISL_2111573, EPI_ISL_2111574, EPI_ISL_2111575, EPI_ISL_2111576, EPI_ISL_2111577, EPI_ISL_2111578, EPI_ISL_2111579, EPI_ISL_2111580, EPI_ISL_2111581, EPI_ISL_2111582, EPI_ISL_2111583, EPI_ISL_2111584, EPI_ISL_2111585, EPI_ISL_2111586, EPI_ISL_2111587, EPI_ISL_2111588, EPI_ISL_2111589, EPI_ISL_2111590, EPI_ISL_2111591, EPI_ISL_2111592, EPI_ISL_2111593, EPI_ISL_2111594, EPI_ISL_2111595, EPI_ISL_2111596, EPI_ISL_2111597, EPI_ISL_2111598, EPI_ISL_2111599, EPI_ISL_2111600, EPI_ISL_2111601, EPI_ISL_2111602, EPI_ISL_2111603, EPI_ISL_2111604, EPI_ISL_2129183, EPI_ISL_2129184, EPI_ISL_2129185, EPI_ISL_2129186, EPI_ISL_2129187, EPI_ISL_2129188, EPI_ISL_2129189, EPI_ISL_2129190, EPI_ISL_2129191, EPI_ISL_2129192, EPI_ISL_2129193, EPI_ISL_2129194, EPI_ISL_2129195, EPI_ISL_2129196, EPI_ISL_2129197, EPI_ISL_2129198, EPI_ISL_2129199, EPI_ISL_2129200, EPI_ISL_2129201, EPI_ISL_2129202, EPI_ISL_2129203, EPI_ISL_2129204, EPI_ISL_2129205, EPI_ISL_2129206, EPI_ISL_2129207, EPI_ISL_2129208, EPI_ISL_2129209, EPI_ISL_2129210, EPI_ISL_2129211, EPI_ISL_2129212, EPI_ISL_2129213, EPI_ISL_2129214, EPI_ISL_2129215, EPI_ISL_2129216, EPI_ISL_2129217, EPI_ISL_2129218, EPI_ISL_2129219, EPI_ISL_2129220, EPI_ISL_2129221, EPI_ISL_2129222, EPI_ISL_2129223, EPI_ISL_2129224, EPI_ISL_2129225, EPI_ISL_2129226, EPI_ISL_2129227, EPI_ISL_2129228, EPI_ISL_2129229, EPI_ISL_2129230, EPI_ISL_2129231, EPI_ISL_2129232, EPI_ISL_2129233, EPI_ISL_2129234, EPI_ISL_2129235, EPI_ISL_2129236, EPI_ISL_2129237, EPI_ISL_2129238, EPI_ISL_2129239, EPI_ISL_2129240, EPI_ISL_2129241, EPI_ISL_2129242, EPI_ISL_2129243, EPI_ISL_2129244, EPI_ISL_2129245, EPI_ISL_2129246, EPI_ISL_2129247, EPI_ISL_2129248, EPI_ISL_2129249, EPI_ISL_2129250, EPI_ISL_2129251, EPI_ISL_2129252, EPI_ISL_2129253, EPI_ISL_2129254, EPI_ISL_2129255, EPI_ISL_2129256, EPI_ISL_2129257, EPI_ISL_2129258, EPI_ISL_2129259, EPI_ISL_2129260, EPI_ISL_2129261, EPI_ISL_2129262, EPI_ISL_2129263, EPI_ISL_2129264, EPI_ISL_2129265, EPI_ISL_2129266, EPI_ISL_2129267, EPI_ISL_2129268
Labor ZOTZ|KLIMAS; MVZ DÃ¼sseldorf-Centrum	Robert Koch Institute	?	EPI_ISL_1573266, EPI_ISL_1573267, EPI_ISL_1573268, EPI_ISL_1573269, EPI_ISL_1573270, EPI_ISL_1573271, EPI_ISL_1573272, EPI_ISL_1573273, EPI_ISL_1573274, EPI_ISL_1573275, EPI_ISL_1573276, EPI_ISL_1573277, EPI_ISL_1573278, EPI_ISL_1573279, EPI_ISL_1573280, EPI_ISL_1573281, EPI_ISL_1573282, EPI_ISL_1573283, EPI_ISL_1573284, EPI_ISL_1573285, EPI_ISL_1573286, EPI_ISL_1573287, EPI_ISL_1573288, EPI_ISL_1573289, EPI_ISL_1573290, EPI_ISL_1644844, EPI_ISL_1644845, EPI_ISL_1644846, EPI_ISL_1644847, EPI_ISL_1644848, EPI_ISL_1644849, EPI_ISL_1644850, EPI_ISL_1644851, EPI_ISL_1644852, EPI_ISL_1644853, EPI_ISL_1644854, EPI_ISL_1644855, EPI_ISL_1725070, EPI_ISL_1725071, EPI_ISL_1725072, EPI_ISL_1725073, EPI_ISL_1725074, EPI_ISL_1725075, EPI_ISL_1725076, EPI_ISL_1725077, EPI_ISL_1725078, EPI_ISL_1725079, EPI_ISL_1725080, EPI_ISL_1725081, EPI_ISL_1725082, EPI_ISL_1725083, EPI_ISL_1725084, EPI_ISL_1725085, EPI_ISL_1725086, EPI_ISL_1725087, EPI_ISL_1725088, EPI_ISL_1725089, EPI_ISL_1725090, EPI_ISL_1725091, EPI_ISL_1725092, EPI_ISL_1725093, EPI_ISL_1725094, EPI_ISL_1725095, EPI_ISL_1725096, EPI_ISL_1725097, EPI_ISL_1725098, EPI_ISL_1725099, EPI_ISL_1725100, EPI_ISL_1725101, EPI_ISL_1725102, EPI_ISL_1725103, EPI_ISL_1725104, EPI_ISL_1725105, EPI_ISL_1725106, EPI_ISL_1725107, EPI_ISL_1725108, EPI_ISL_1725109, EPI_ISL_1725110, EPI_ISL_1725111, EPI_ISL_1725112, EPI_ISL_1725113, EPI_ISL_1725114, EPI_ISL_1725115, EPI_ISL_1725116, EPI_ISL_1725117, EPI_ISL_1725118, EPI_ISL_1725119, EPI_ISL_1725120, EPI_ISL_1725121, EPI_ISL_1725122, EPI_ISL_1725123, EPI_ISL_1725124, EPI_ISL_1725125, EPI_ISL_1725126, EPI_ISL_1725127, EPI_ISL_1725128, EPI_ISL_1725129, EPI_ISL_1725130, EPI_ISL_1725131, EPI_ISL_1725132, EPI_ISL_1725133, EPI_ISL_1725134, EPI_ISL_1725135, EPI_ISL_1725136, EPI_ISL_1725137, EPI_ISL_1725138, EPI_ISL_1725139, EPI_ISL_1725140, EPI_ISL_1725141, EPI_ISL_1725142, EPI_ISL_1725143, EPI_ISL_1725144, EPI_ISL_1725145, EPI_ISL_1725146, EPI_ISL_1725147, EPI_ISL_1725148, EPI_ISL_1725149, EPI_ISL_1725150, EPI_ISL_1725151, EPI_ISL_1725152, EPI_ISL_1725153, EPI_ISL_1725154, EPI_ISL_1725155, EPI_ISL_1851148, EPI_ISL_1851149, EPI_ISL_1851150, EPI_ISL_1851151, EPI_ISL_1851152, EPI_ISL_1851153, EPI_ISL_1851154, EPI_ISL_1851155, EPI_ISL_1851156, EPI_ISL_1851157, EPI_ISL_1851158, EPI_ISL_1851159, EPI_ISL_1851160, EPI_ISL_1851161, EPI_ISL_1851162, EPI_ISL_1851163, EPI_ISL_1851164, EPI_ISL_1851165, EPI_ISL_1851166, EPI_ISL_1851167, EPI_ISL_1851168, EPI_ISL_1851169, EPI_ISL_1851170, EPI_ISL_1851171, EPI_ISL_1851172, EPI_ISL_1851173, EPI_ISL_1851174, EPI_ISL_1851175, EPI_ISL_1851176, EPI_ISL_1851177, EPI_ISL_1851178, EPI_ISL_1851179, EPI_ISL_1851180, EPI_ISL_1851181, EPI_ISL_1851182, EPI_ISL_1851183, EPI_ISL_1851184, EPI_ISL_1851185, EPI_ISL_1851186, EPI_ISL_1851187, EPI_ISL_1851188, EPI_ISL_1851189, EPI_ISL_1851190, EPI_ISL_1851191, EPI_ISL_1851192, EPI_ISL_1851193, EPI_ISL_1851194, EPI_ISL_1851195, EPI_ISL_1851196, EPI_ISL_1851197, EPI_ISL_1851198, EPI_ISL_1851199, EPI_ISL_1851200, EPI_ISL_1851201, EPI_ISL_1851202, EPI_ISL_1851203, EPI_ISL_1851204, EPI_ISL_1851205, EPI_ISL_1851206, EPI_ISL_1851207, EPI_ISL_1851208, EPI_ISL_1851209, EPI_ISL_1851210, EPI_ISL_1851211, EPI_ISL_1851212, EPI_ISL_1851213, EPI_ISL_1851214, EPI_ISL_1851215, EPI_ISL_1851216, EPI_ISL_1851217, EPI_ISL_1851218, EPI_ISL_1851219, EPI_ISL_1851220, EPI_ISL_1851221, EPI_ISL_1851222, EPI_ISL_1851223, EPI_ISL_1851224, EPI_ISL_1851225, EPI_ISL_1851226, EPI_ISL_1851227, EPI_ISL_1851228, EPI_ISL_1851229, EPI_ISL_1851230, EPI_ISL_1851231, EPI_ISL_1851232, EPI_ISL_1851233, EPI_ISL_1851234, EPI_ISL_1851235, EPI_ISL_1851236, EPI_ISL_1851237, EPI_ISL_1851238, EPI_ISL_1851239, EPI_ISL_1851240, EPI_ISL_1851241, EPI_ISL_1851242, EPI_ISL_1851243, EPI_ISL_1851244, EPI_ISL_1851245, EPI_ISL_1851246, EPI_ISL_1851247, EPI_ISL_1851248, EPI_ISL_1851249, EPI_ISL_1851250, EPI_ISL_1851251, EPI_ISL_1851252, EPI_ISL_1851253, EPI_ISL_1851254, EPI_ISL_1851255, EPI_ISL_1851256, EPI_ISL_1851257, EPI_ISL_1851258, EPI_ISL_1851259, EPI_ISL_1851260, EPI_ISL_1851261, EPI_ISL_1851262, EPI_ISL_1851263, EPI_ISL_1851264, EPI_ISL_1851265, EPI_ISL_1851266, EPI_ISL_1851267, EPI_ISL_1851268, EPI_ISL_1851269, EPI_ISL_1851270, EPI_ISL_1851271, EPI_ISL_1851272, EPI_ISL_1851273, EPI_ISL_1851274, EPI_ISL_1851275, EPI_ISL_1851276, EPI_ISL_1851277, EPI_ISL_1851278, EPI_ISL_1851279, EPI_ISL_1851280, EPI_ISL_1851281, EPI_ISL_1851282, EPI_ISL_1851283, EPI_ISL_1851284, EPI_ISL_1851285, EPI_ISL_1851286, EPI_ISL_1851287, EPI_ISL_1851288, EPI_ISL_1851289, EPI_ISL_1851290, EPI_ISL_1851291, EPI_ISL_1851292, EPI_ISL_1851293, EPI_ISL_1851294, EPI_ISL_1851295, EPI_ISL_1851296, EPI_ISL_1851297, EPI_ISL_1851298, EPI_ISL_1851299, EPI_ISL_1851300, EPI_ISL_1851301, EPI_ISL_1851302, EPI_ISL_1851303, EPI_ISL_1851304, EPI_ISL_1851305, EPI_ISL_1851306, EPI_ISL_1851307, EPI_ISL_1851308, EPI_ISL_1851309, EPI_ISL_1851310, EPI_ISL_1851311, EPI_ISL_1851312, EPI_ISL_1851313, EPI_ISL_1851314, EPI_ISL_1851315, EPI_ISL_1851316, EPI_ISL_1851317, EPI_ISL_1851318, EPI_ISL_1851319, EPI_ISL_1851320, EPI_ISL_1851321, EPI_ISL_1851322, EPI_ISL_1851323, EPI_ISL_1851324, EPI_ISL_1851325, EPI_ISL_1851326, EPI_ISL_1851327, EPI_ISL_1851328, EPI_ISL_1851329, EPI_ISL_1851330, EPI_ISL_1851331, EPI_ISL_1851332, EPI_ISL_1851333, EPI_ISL_1851334, EPI_ISL_1851335, EPI_ISL_1851336, EPI_ISL_1851337, EPI_ISL_1851338, EPI_ISL_1851339, EPI_ISL_1851340, EPI_ISL_1851341, EPI_ISL_1851342, EPI_ISL_1851343, EPI_ISL_1851344, EPI_ISL_1851345, EPI_ISL_1851346, EPI_ISL_1851347, EPI_ISL_1851348, EPI_ISL_1851349, EPI_ISL_1851350, EPI_ISL_1851351, EPI_ISL_1851352, EPI_ISL_1851353, EPI_ISL_1851354, EPI_ISL_1851355, EPI_ISL_1851356, EPI_ISL_1851357, EPI_ISL_1851358, EPI_ISL_1851359, EPI_ISL_1851360, EPI_ISL_1851361, EPI_ISL_1851362, EPI_ISL_1851363, EPI_ISL_1851364, EPI_ISL_1851365, EPI_ISL_1851366, EPI_ISL_1851367, EPI_ISL_1851368, EPI_ISL_1851369, EPI_ISL_1851370, EPI_ISL_1851371, EPI_ISL_1851372, EPI_ISL_1851373, EPI_ISL_1851374, EPI_ISL_1851375, EPI_ISL_1851376, EPI_ISL_1851377, EPI_ISL_1851378, EPI_ISL_1851379, EPI_ISL_1851380, EPI_ISL_1851381, EPI_ISL_1851382, EPI_ISL_1851383, EPI_ISL_1851384, EPI_ISL_1851385, EPI_ISL_1851386, EPI_ISL_2129269, EPI_ISL_2129270, EPI_ISL_2129271, EPI_ISL_2129272, EPI_ISL_2129273, EPI_ISL_2129274, EPI_ISL_2129275, EPI_ISL_2129276, EPI_ISL_2129277, EPI_ISL_2129278, EPI_ISL_2129279, EPI_ISL_2129280, EPI_ISL_2129281, EPI_ISL_2129282, EPI_ISL_2129283, EPI_ISL_2129284, EPI_ISL_2129285, EPI_ISL_2129286, EPI_ISL_2129287, EPI_ISL_2129288, EPI_ISL_2129289, EPI_ISL_2129290, EPI_ISL_2129291, EPI_ISL_2129292, EPI_ISL_2129293, EPI_ISL_2129294, EPI_ISL_2129295, EPI_ISL_2129296, EPI_ISL_2129297, EPI_ISL_2129298, EPI_ISL_2129299, EPI_ISL_2129300, EPI_ISL_2129301, EPI_ISL_2129302, EPI_ISL_2129303, EPI_ISL_2129304, EPI_ISL_2129305, EPI_ISL_2129306, EPI_ISL_2129307, EPI_ISL_2129308, EPI_ISL_2129309, EPI_ISL_2129310, EPI_ISL_2129311, EPI_ISL_2129312, EPI_ISL_2129313, EPI_ISL_2129314, EPI_ISL_2129315, EPI_ISL_2129316, EPI_ISL_2129317, EPI_ISL_2129318
Labor ZOTZ|KLIMAS; MVZ Düsseldorf-Centrum	Robert Koch Institute	?	EPI_ISL_1140190, EPI_ISL_1140191, EPI_ISL_1140192, EPI_ISL_1140193, EPI_ISL_1140194, EPI_ISL_1140195, EPI_ISL_1140196, EPI_ISL_1140197, EPI_ISL_1140198, EPI_ISL_1140199, EPI_ISL_1140200, EPI_ISL_1140201, EPI_ISL_1140202, EPI_ISL_1140203, EPI_ISL_1140204, EPI_ISL_1140205, EPI_ISL_1140206, EPI_ISL_1140207, EPI_ISL_1140208, EPI_ISL_1140209, EPI_ISL_1140210, EPI_ISL_1140211, EPI_ISL_1140212, EPI_ISL_1140213, EPI_ISL_1140214, EPI_ISL_1140215, EPI_ISL_1140216, EPI_ISL_1140217, EPI_ISL_1140218, EPI_ISL_1140219, EPI_ISL_1140220, EPI_ISL_1140221, EPI_ISL_1140222, EPI_ISL_1140223, EPI_ISL_1140224, EPI_ISL_1140225, EPI_ISL_1140226, EPI_ISL_1140227, EPI_ISL_1140228, EPI_ISL_1140229, EPI_ISL_1140230, EPI_ISL_1140231, EPI_ISL_1140232, EPI_ISL_1140233, EPI_ISL_1140234, EPI_ISL_1140235, EPI_ISL_1140236, EPI_ISL_1140237, EPI_ISL_1140238, EPI_ISL_1140239, EPI_ISL_1140240, EPI_ISL_1140241, EPI_ISL_1140242, EPI_ISL_1140243, EPI_ISL_1140244, EPI_ISL_1140245, EPI_ISL_1140246, EPI_ISL_1140247, EPI_ISL_1140248, EPI_ISL_1140249, EPI_ISL_1140250, EPI_ISL_1140251, EPI_ISL_1140252, EPI_ISL_1140253, EPI_ISL_1140254, EPI_ISL_1140255, EPI_ISL_1140256, EPI_ISL_1140257, EPI_ISL_1140258, EPI_ISL_1140259, EPI_ISL_1140260, EPI_ISL_1140261, EPI_ISL_1140262, EPI_ISL_1140263, EPI_ISL_1140264, EPI_ISL_1140265, EPI_ISL_1140266, EPI_ISL_1140267, EPI_ISL_1140268, EPI_ISL_1140269, EPI_ISL_1140270, EPI_ISL_1140271, EPI_ISL_1140272, EPI_ISL_1140273, EPI_ISL_1140274, EPI_ISL_1140275, EPI_ISL_1140276, EPI_ISL_1140277, EPI_ISL_1140278, EPI_ISL_1140279, EPI_ISL_1140280, EPI_ISL_1140281, EPI_ISL_1140282, EPI_ISL_1140283, EPI_ISL_1140284, EPI_ISL_1140285, EPI_ISL_1140286, EPI_ISL_1140287, EPI_ISL_1140288, EPI_ISL_1140289, EPI_ISL_1140290, EPI_ISL_1140291, EPI_ISL_1140292, EPI_ISL_1140293, EPI_ISL_1140294, EPI_ISL_1140295, EPI_ISL_1140296, EPI_ISL_1140297, EPI_ISL_1140298, EPI_ISL_1140299, EPI_ISL_1140300, EPI_ISL_1140301, EPI_ISL_1140302, EPI_ISL_1140303, EPI_ISL_1140304, EPI_ISL_1140305, EPI_ISL_1140306, EPI_ISL_1140307, EPI_ISL_1140308, EPI_ISL_1140309, EPI_ISL_1140310, EPI_ISL_1140311, EPI_ISL_1140312, EPI_ISL_1140313, EPI_ISL_1140314, EPI_ISL_1140315, EPI_ISL_1140316, EPI_ISL_1140317, EPI_ISL_1140318, EPI_ISL_1140319, EPI_ISL_1140320, EPI_ISL_1140321, EPI_ISL_1140322, EPI_ISL_1140323, EPI_ISL_1140324, EPI_ISL_1140325, EPI_ISL_1140326, EPI_ISL_1140327, EPI_ISL_1140328, EPI_ISL_1140329, EPI_ISL_1140330, EPI_ISL_1140331, EPI_ISL_1140332, EPI_ISL_1140333, EPI_ISL_1140334, EPI_ISL_1140335, EPI_ISL_1140336, EPI_ISL_1140337, EPI_ISL_1140338, EPI_ISL_1140339, EPI_ISL_1140340, EPI_ISL_1140341, EPI_ISL_1140342, EPI_ISL_1140343, EPI_ISL_1140344, EPI_ISL_1140345, EPI_ISL_1140346, EPI_ISL_1140347, EPI_ISL_1140348, EPI_ISL_1140349, EPI_ISL_1140350, EPI_ISL_1140351, EPI_ISL_1140352, EPI_ISL_1140353, EPI_ISL_1140354, EPI_ISL_1140355, EPI_ISL_1140356, EPI_ISL_1140357, EPI_ISL_1140358, EPI_ISL_1140359, EPI_ISL_1140360, EPI_ISL_1140361, EPI_ISL_1140362, EPI_ISL_1140363, EPI_ISL_1140364, EPI_ISL_1140365, EPI_ISL_1140366, EPI_ISL_1140367, EPI_ISL_1140368, EPI_ISL_1140369, EPI_ISL_1140370, EPI_ISL_1140371, EPI_ISL_1140372, EPI_ISL_1140373, EPI_ISL_1140374, EPI_ISL_1140375, EPI_ISL_1140376, EPI_ISL_1140377, EPI_ISL_1140378, EPI_ISL_1140379, EPI_ISL_1140380, EPI_ISL_1140381, EPI_ISL_1140382, EPI_ISL_1140383, EPI_ISL_1140384, EPI_ISL_1140385, EPI_ISL_1140386, EPI_ISL_1140387, EPI_ISL_1140388, EPI_ISL_1140390, EPI_ISL_1140391, EPI_ISL_1140392, EPI_ISL_1140393, EPI_ISL_1140394, EPI_ISL_1140395, EPI_ISL_1140396, EPI_ISL_1140397, EPI_ISL_1140398, EPI_ISL_1140399, EPI_ISL_1140400, EPI_ISL_1140401, EPI_ISL_1140402, EPI_ISL_1140403, EPI_ISL_1140404, EPI_ISL_1140405, EPI_ISL_1140406, EPI_ISL_1140407, EPI_ISL_1140408, EPI_ISL_1140409, EPI_ISL_1140410, EPI_ISL_1140411, EPI_ISL_1140412, EPI_ISL_1140413, EPI_ISL_1140414, EPI_ISL_1140415, EPI_ISL_1140416, EPI_ISL_1140417, EPI_ISL_1140418, EPI_ISL_1140419, EPI_ISL_1140420, EPI_ISL_1140421, EPI_ISL_1140422, EPI_ISL_1140427, EPI_ISL_1140428, EPI_ISL_1140429, EPI_ISL_1140430, EPI_ISL_1140431, EPI_ISL_1140432, EPI_ISL_1140433, EPI_ISL_1140434, EPI_ISL_1140435, EPI_ISL_1140436, EPI_ISL_1140437, EPI_ISL_1140438, EPI_ISL_1140439, EPI_ISL_1140440, EPI_ISL_1140441, EPI_ISL_1140442, EPI_ISL_1140443, EPI_ISL_1140444, EPI_ISL_1140445, EPI_ISL_1140446, EPI_ISL_1140447, EPI_ISL_1140448, EPI_ISL_1140449, EPI_ISL_1140450, EPI_ISL_1140451, EPI_ISL_1140452, EPI_ISL_1140453, EPI_ISL_1140454, EPI_ISL_1140455, EPI_ISL_1140456, EPI_ISL_1140459, EPI_ISL_1140460, EPI_ISL_1140461, EPI_ISL_1140462, EPI_ISL_1140463, EPI_ISL_1140464, EPI_ISL_1140465, EPI_ISL_1140466, EPI_ISL_1140467, EPI_ISL_1140468, EPI_ISL_1140469, EPI_ISL_1140470, EPI_ISL_1140471, EPI_ISL_1140472, EPI_ISL_1140473, EPI_ISL_1140474, EPI_ISL_1140475, EPI_ISL_1140476, EPI_ISL_1140477, EPI_ISL_1143555, EPI_ISL_1143556, EPI_ISL_1143557, EPI_ISL_1143558, EPI_ISL_1143559, EPI_ISL_1143560, EPI_ISL_1143561, EPI_ISL_1143562, EPI_ISL_1143563, EPI_ISL_1143564, EPI_ISL_1143565, EPI_ISL_1143566, EPI_ISL_1143567, EPI_ISL_1143847, EPI_ISL_1143848, EPI_ISL_1143849, EPI_ISL_1143850, EPI_ISL_1143851, EPI_ISL_1143852, EPI_ISL_1143853, EPI_ISL_1143854, EPI_ISL_1143855, EPI_ISL_1143856, EPI_ISL_1143857, EPI_ISL_1143858, EPI_ISL_1143859, EPI_ISL_1143860, EPI_ISL_1143861, EPI_ISL_1143862, EPI_ISL_1143863, EPI_ISL_1143864, EPI_ISL_1143865, EPI_ISL_1143866, EPI_ISL_1143867, EPI_ISL_1143868, EPI_ISL_1143869, EPI_ISL_1143870, EPI_ISL_1143871, EPI_ISL_1143872, EPI_ISL_1143873, EPI_ISL_1143874, EPI_ISL_1143875, EPI_ISL_1143876, EPI_ISL_1143877, EPI_ISL_1143878, EPI_ISL_1143879, EPI_ISL_1143880, EPI_ISL_1143881, EPI_ISL_1143882, EPI_ISL_1143883, EPI_ISL_1143884, EPI_ISL_1143885, EPI_ISL_1143886, EPI_ISL_1143887, EPI_ISL_1143888, EPI_ISL_1143889, EPI_ISL_1143890, EPI_ISL_1143891, EPI_ISL_1143892, EPI_ISL_1143893, EPI_ISL_1143894, EPI_ISL_1143895, EPI_ISL_1143896, EPI_ISL_1143897, EPI_ISL_1143898, EPI_ISL_1143899, EPI_ISL_1143900, EPI_ISL_1143901, EPI_ISL_1143902, EPI_ISL_1143903, EPI_ISL_1143904, EPI_ISL_1143905, EPI_ISL_1143906, EPI_ISL_1143907, EPI_ISL_1143908, EPI_ISL_1143909, EPI_ISL_1143910, EPI_ISL_1143911, EPI_ISL_1143912, EPI_ISL_1143913, EPI_ISL_1143914, EPI_ISL_1143915, EPI_ISL_1211903, EPI_ISL_1211904, EPI_ISL_1211905, EPI_ISL_1211906, EPI_ISL_1211907, EPI_ISL_1211908, EPI_ISL_1211909, EPI_ISL_1211910, EPI_ISL_1211911, EPI_ISL_1211912, EPI_ISL_1211913, EPI_ISL_1211914, EPI_ISL_1211915, EPI_ISL_1211916, EPI_ISL_1211917, EPI_ISL_1211918, EPI_ISL_1211919, EPI_ISL_1211920, EPI_ISL_1211921, EPI_ISL_1211922, EPI_ISL_1211923, EPI_ISL_1211924, EPI_ISL_1211925, EPI_ISL_1211926, EPI_ISL_1211927, EPI_ISL_1211928, EPI_ISL_1211929, EPI_ISL_1211930, EPI_ISL_1211931, EPI_ISL_1211932, EPI_ISL_1211933, EPI_ISL_1212417, EPI_ISL_1212418, EPI_ISL_1212419, EPI_ISL_1212422, EPI_ISL_1212423, EPI_ISL_1212424, EPI_ISL_1212425, EPI_ISL_1212426, EPI_ISL_1212428, EPI_ISL_1212430, EPI_ISL_1212432, EPI_ISL_1212433, EPI_ISL_1212434, EPI_ISL_1212436, EPI_ISL_1212438, EPI_ISL_1212440, EPI_ISL_1212443, EPI_ISL_1212445, EPI_ISL_1212446, EPI_ISL_1212447, EPI_ISL_1212448, EPI_ISL_1212449, EPI_ISL_1212450, EPI_ISL_1212452, EPI_ISL_1212453, EPI_ISL_1212454, EPI_ISL_1212455, EPI_ISL_1212456, EPI_ISL_1212457, EPI_ISL_1212458, EPI_ISL_1212461, EPI_ISL_1212462, EPI_ISL_1212465, EPI_ISL_1212466, EPI_ISL_1212467, EPI_ISL_1212469, EPI_ISL_1212470, EPI_ISL_1212471, EPI_ISL_1212472, EPI_ISL_1212476, EPI_ISL_1212477, EPI_ISL_1212478, EPI_ISL_1212480, EPI_ISL_1212481, EPI_ISL_1212482, EPI_ISL_1212483, EPI_ISL_1212484, EPI_ISL_1212485, EPI_ISL_1212486, EPI_ISL_1212487, EPI_ISL_1212488, EPI_ISL_1212490, EPI_ISL_1212491, EPI_ISL_1212492, EPI_ISL_1212493, EPI_ISL_1212494, EPI_ISL_1212495, EPI_ISL_1212496, EPI_ISL_1212497, EPI_ISL_1212498, EPI_ISL_1212499, EPI_ISL_1218109, EPI_ISL_1218110, EPI_ISL_1218111, EPI_ISL_1218112, EPI_ISL_1218113, EPI_ISL_1218114, EPI_ISL_1218115, EPI_ISL_1218116, EPI_ISL_1218117, EPI_ISL_1218118, EPI_ISL_1218119, EPI_ISL_1218120, EPI_ISL_1218122, EPI_ISL_1218123, EPI_ISL_1218124, EPI_ISL_1218125, EPI_ISL_1218126, EPI_ISL_1218127, EPI_ISL_1218128, EPI_ISL_1218129, EPI_ISL_1218130, EPI_ISL_1218131, EPI_ISL_1218132, EPI_ISL_1218133, EPI_ISL_1218134, EPI_ISL_1218135, EPI_ISL_1218136, EPI_ISL_1218137, EPI_ISL_1218138, EPI_ISL_1218139, EPI_ISL_1218140, EPI_ISL_1218141, EPI_ISL_1218142, EPI_ISL_1218143, EPI_ISL_1218144, EPI_ISL_1218145, EPI_ISL_1218146, EPI_ISL_1218148, EPI_ISL_1218149, EPI_ISL_1218150, EPI_ISL_1218151, EPI_ISL_1218152, EPI_ISL_1218153, EPI_ISL_1218154, EPI_ISL_1218155, EPI_ISL_1218156, EPI_ISL_1218157, EPI_ISL_1218158, EPI_ISL_1218159, EPI_ISL_1218160, EPI_ISL_1218161, EPI_ISL_1218162, EPI_ISL_1218163, EPI_ISL_1218164, EPI_ISL_1218165, EPI_ISL_1218166, EPI_ISL_1218167, EPI_ISL_1218168, EPI_ISL_1218169, EPI_ISL_1218170, EPI_ISL_1218171, EPI_ISL_1218172, EPI_ISL_1218173, EPI_ISL_1218174, EPI_ISL_1218175, EPI_ISL_1218176, EPI_ISL_1218177, EPI_ISL_1218178, EPI_ISL_1218179, EPI_ISL_1218180, EPI_ISL_1218181, EPI_ISL_1218182, EPI_ISL_1218183, EPI_ISL_1218184, EPI_ISL_1218185, EPI_ISL_1218186, EPI_ISL_1218187, EPI_ISL_1282836, EPI_ISL_1282838, EPI_ISL_1282842, EPI_ISL_1282843, EPI_ISL_1282845, EPI_ISL_1282846, EPI_ISL_1282847, EPI_ISL_1282848, EPI_ISL_1282849, EPI_ISL_1282850, EPI_ISL_1282851, EPI_ISL_1282853, EPI_ISL_1282854, EPI_ISL_1282857, EPI_ISL_1282859, EPI_ISL_1282861, EPI_ISL_1282864, EPI_ISL_1282866, EPI_ISL_1282867, EPI_ISL_1282869, EPI_ISL_1282871, EPI_ISL_1282872, EPI_ISL_1282873, EPI_ISL_1282874, EPI_ISL_1282875, EPI_ISL_1282879, EPI_ISL_1282881, EPI_ISL_1282885, EPI_ISL_1282888, EPI_ISL_1282889, EPI_ISL_1282890, EPI_ISL_1282891, EPI_ISL_1282894, EPI_ISL_1282895, EPI_ISL_1282897, EPI_ISL_1282899, EPI_ISL_1282900, EPI_ISL_1282901, EPI_ISL_1282908, EPI_ISL_1282909, EPI_ISL_1282910, EPI_ISL_1282911, EPI_ISL_1282912, EPI_ISL_1282913, EPI_ISL_1282915, EPI_ISL_1282916, EPI_ISL_1282918, EPI_ISL_1282919, EPI_ISL_1282922, EPI_ISL_1282924, EPI_ISL_1282927, EPI_ISL_1282930, EPI_ISL_1282932, EPI_ISL_1282936, EPI_ISL_1282942, EPI_ISL_1282943, EPI_ISL_1282944, EPI_ISL_1282950, EPI_ISL_1282951, EPI_ISL_1282953, EPI_ISL_1282954, EPI_ISL_1282955, EPI_ISL_1282957, EPI_ISL_1282960, EPI_ISL_1282962, EPI_ISL_1282963, EPI_ISL_1282964, EPI_ISL_1282965, EPI_ISL_1285178, EPI_ISL_1285179, EPI_ISL_1285181, EPI_ISL_1285182, EPI_ISL_1285184, EPI_ISL_1285190, EPI_ISL_1285191, EPI_ISL_1285192, EPI_ISL_1285193, EPI_ISL_1285195, EPI_ISL_1285197, EPI_ISL_1285200, EPI_ISL_1285203, EPI_ISL_1285209, EPI_ISL_1285210, EPI_ISL_1285212, EPI_ISL_1285215, EPI_ISL_1285217, EPI_ISL_1285219, EPI_ISL_1285222, EPI_ISL_1285223, EPI_ISL_1285225, EPI_ISL_1285228, EPI_ISL_1285232, EPI_ISL_1285233, EPI_ISL_1285234, EPI_ISL_1285240, EPI_ISL_1285243, EPI_ISL_1285245, EPI_ISL_1285248, EPI_ISL_1285250, EPI_ISL_1285258, EPI_ISL_1285262, EPI_ISL_1285263, EPI_ISL_1285264, EPI_ISL_1285266, EPI_ISL_1285267, EPI_ISL_1285269, EPI_ISL_1285270, EPI_ISL_1285271, EPI_ISL_1285273, EPI_ISL_1285274, EPI_ISL_1285275, EPI_ISL_1285276, EPI_ISL_1285280, EPI_ISL_1350322, EPI_ISL_1350323, EPI_ISL_1350325, EPI_ISL_1350327, EPI_ISL_1350329, EPI_ISL_1350330, EPI_ISL_1350332, EPI_ISL_1350333, EPI_ISL_1350339, EPI_ISL_1350344, EPI_ISL_1350347, EPI_ISL_1350351, EPI_ISL_1350352, EPI_ISL_1350353, EPI_ISL_1350356, EPI_ISL_1350357, EPI_ISL_1350360, EPI_ISL_1350366, EPI_ISL_1350368, EPI_ISL_1350370, EPI_ISL_1350373, EPI_ISL_1350374, EPI_ISL_1436832, EPI_ISL_1436841, EPI_ISL_1436849, EPI_ISL_1436873, EPI_ISL_1436881, EPI_ISL_1436889, EPI_ISL_1436896, EPI_ISL_1436919, EPI_ISL_1436932, EPI_ISL_1436934, EPI_ISL_1436947, EPI_ISL_1441730, EPI_ISL_1441731, EPI_ISL_1441762, EPI_ISL_1441764, EPI_ISL_1441779, EPI_ISL_1441781, EPI_ISL_2264811, EPI_ISL_2264813, EPI_ISL_2264818, EPI_ISL_2264820, EPI_ISL_2264822, EPI_ISL_2264827, EPI_ISL_2264829, EPI_ISL_2264830, EPI_ISL_2264832, EPI_ISL_2264835, EPI_ISL_2264839, EPI_ISL_2264841, EPI_ISL_2264845, EPI_ISL_2264847, EPI_ISL_2264849, EPI_ISL_2264851, EPI_ISL_2264853, EPI_ISL_2264855, EPI_ISL_2264857, EPI_ISL_2264860, EPI_ISL_2264862, EPI_ISL_2264864, EPI_ISL_2264866, EPI_ISL_2264868, EPI_ISL_2264870, EPI_ISL_2264872, EPI_ISL_2264874, EPI_ISL_2264876, EPI_ISL_2264878, EPI_ISL_2264881, EPI_ISL_2264883, EPI_ISL_2264885, EPI_ISL_2264887, EPI_ISL_2264889, EPI_ISL_2264891, EPI_ISL_2264892, EPI_ISL_2264894, EPI_ISL_2264895, EPI_ISL_2264896, EPI_ISL_2264897, EPI_ISL_2264898, EPI_ISL_2264899, EPI_ISL_2264900, EPI_ISL_2264901, EPI_ISL_2264902, EPI_ISL_2264903, EPI_ISL_2264904, EPI_ISL_2264905, EPI_ISL_2264906, EPI_ISL_2264907, EPI_ISL_2264908, EPI_ISL_2264909, EPI_ISL_2264910, EPI_ISL_2264911, EPI_ISL_2264912, EPI_ISL_2264913, EPI_ISL_2264914, EPI_ISL_2264915, EPI_ISL_2264916, EPI_ISL_2264917, EPI_ISL_2264918, EPI_ISL_2264919, EPI_ISL_2264920, EPI_ISL_2264921, EPI_ISL_2264922, EPI_ISL_2264923, EPI_ISL_2264924, EPI_ISL_2264925, EPI_ISL_2264926, EPI_ISL_2264927, EPI_ISL_2264928, EPI_ISL_2264930, EPI_ISL_2264931, EPI_ISL_2264932, EPI_ISL_2264933, EPI_ISL_2264934, EPI_ISL_2264935, EPI_ISL_2264937, EPI_ISL_2264938, EPI_ISL_2264939, EPI_ISL_2264940, EPI_ISL_2264941, EPI_ISL_2264942, EPI_ISL_2264943, EPI_ISL_2264944, EPI_ISL_2264945, EPI_ISL_2264946, EPI_ISL_2264947, EPI_ISL_2264948, EPI_ISL_2264949, EPI_ISL_2264950, EPI_ISL_2264951, EPI_ISL_2264952, EPI_ISL_2264953, EPI_ISL_2264954, EPI_ISL_2264956, EPI_ISL_2264957, EPI_ISL_2264959, EPI_ISL_2264960, EPI_ISL_2264961, EPI_ISL_2264962, EPI_ISL_2264963, EPI_ISL_2264964, EPI_ISL_2264965, EPI_ISL_2264966, EPI_ISL_2264967, EPI_ISL_2264968, EPI_ISL_2264969, EPI_ISL_2264970, EPI_ISL_2264971, EPI_ISL_2264972, EPI_ISL_2264973, EPI_ISL_2264974, EPI_ISL_2264975, EPI_ISL_2264976, EPI_ISL_2264977, EPI_ISL_2264978, EPI_ISL_2264979, EPI_ISL_2264980, EPI_ISL_2264982, EPI_ISL_2264983, EPI_ISL_2264984, EPI_ISL_2386605, EPI_ISL_2386606, EPI_ISL_2386607, EPI_ISL_2386608, EPI_ISL_2386609, EPI_ISL_2386610, EPI_ISL_2386611, EPI_ISL_2386612, EPI_ISL_2386613, EPI_ISL_2386614, EPI_ISL_2386616, EPI_ISL_2386617, EPI_ISL_2386619, EPI_ISL_2386620, EPI_ISL_2386622, EPI_ISL_2386623, EPI_ISL_2386624, EPI_ISL_2386625, EPI_ISL_2386626, EPI_ISL_2386627, EPI_ISL_2386628, EPI_ISL_2386629, EPI_ISL_2386630, EPI_ISL_2386631, EPI_ISL_2386632, EPI_ISL_2386633, EPI_ISL_2386634, EPI_ISL_2386635, EPI_ISL_2386636, EPI_ISL_2386637, EPI_ISL_2386638, EPI_ISL_2386639, EPI_ISL_2386641, EPI_ISL_2386642, EPI_ISL_2386643, EPI_ISL_2386644, EPI_ISL_2386645, EPI_ISL_2386646, EPI_ISL_2386647, EPI_ISL_2386648, EPI_ISL_2386649, EPI_ISL_2386650, EPI_ISL_2386651, EPI_ISL_2386652, EPI_ISL_2386653, EPI_ISL_2386654, EPI_ISL_2386655, EPI_ISL_2386656, EPI_ISL_2386657, EPI_ISL_2386658, EPI_ISL_2386659, EPI_ISL_2386660, EPI_ISL_2386661, EPI_ISL_2386662, EPI_ISL_2386663, EPI_ISL_2386665, EPI_ISL_2386666, EPI_ISL_2386667, EPI_ISL_2386668, EPI_ISL_2386669, EPI_ISL_2386670, EPI_ISL_2386672, EPI_ISL_2386673, EPI_ISL_2386674, EPI_ISL_2386675, EPI_ISL_2386676, EPI_ISL_2386677, EPI_ISL_2386678, EPI_ISL_2386679, EPI_ISL_2386680, EPI_ISL_2386681, EPI_ISL_2386682, EPI_ISL_2386683, EPI_ISL_2386684, EPI_ISL_2386685, EPI_ISL_2386686, EPI_ISL_2386687, EPI_ISL_2386688, EPI_ISL_2386689, EPI_ISL_2386690, EPI_ISL_2386691, EPI_ISL_2386692, EPI_ISL_2386693, EPI_ISL_2386694, EPI_ISL_2386695, EPI_ISL_2386696, EPI_ISL_2386698, EPI_ISL_2386699, EPI_ISL_2386700, EPI_ISL_2386701, EPI_ISL_2386702, EPI_ISL_2386703, EPI_ISL_2386704, EPI_ISL_2386705, EPI_ISL_2386706, EPI_ISL_2386707, EPI_ISL_2386709, EPI_ISL_2386710, EPI_ISL_2386711, EPI_ISL_2386712, EPI_ISL_2386713, EPI_ISL_2386714, EPI_ISL_2386715, EPI_ISL_2386716, EPI_ISL_2386717, EPI_ISL_2386718, EPI_ISL_2386720, EPI_ISL_2386721, EPI_ISL_2386722, EPI_ISL_2386723, EPI_ISL_2386724, EPI_ISL_2386725, EPI_ISL_2386726, EPI_ISL_2386727, EPI_ISL_2386728, EPI_ISL_2386729, EPI_ISL_2386730, EPI_ISL_2386731, EPI_ISL_2386732, EPI_ISL_2386733, EPI_ISL_2386734, EPI_ISL_2386735, EPI_ISL_2386736, EPI_ISL_2386737, EPI_ISL_2386738, EPI_ISL_2386739, EPI_ISL_2386740, EPI_ISL_2386741, EPI_ISL_2386742, EPI_ISL_2386743, EPI_ISL_2386744, EPI_ISL_2386745, EPI_ISL_2386746, EPI_ISL_2386747, EPI_ISL_2386748, EPI_ISL_2386749, EPI_ISL_2386750, EPI_ISL_2386753, EPI_ISL_2386754, EPI_ISL_2386755, EPI_ISL_2386756, EPI_ISL_2386757, EPI_ISL_2386759, EPI_ISL_2386760, EPI_ISL_2386761, EPI_ISL_2386762, EPI_ISL_2386764, EPI_ISL_2386765, EPI_ISL_2386766, EPI_ISL_2386767, EPI_ISL_2386768, EPI_ISL_2386769, EPI_ISL_2386770, EPI_ISL_2386771, EPI_ISL_2386772, EPI_ISL_2386773, EPI_ISL_2386774, EPI_ISL_2386775, EPI_ISL_2386776, EPI_ISL_2386777, EPI_ISL_2386778, EPI_ISL_2386779, EPI_ISL_2386780, EPI_ISL_2386781, EPI_ISL_2386783, EPI_ISL_2386784, EPI_ISL_2386785, EPI_ISL_2386786, EPI_ISL_2386787, EPI_ISL_2386788, EPI_ISL_2386789, EPI_ISL_2386790, EPI_ISL_2386791, EPI_ISL_2386792, EPI_ISL_2386793, EPI_ISL_2386795, EPI_ISL_2386796, EPI_ISL_2386797, EPI_ISL_2386798, EPI_ISL_2390580, EPI_ISL_2390581, EPI_ISL_2390582, EPI_ISL_2390583, EPI_ISL_2390584, EPI_ISL_2390585, EPI_ISL_2390586, EPI_ISL_2390587, EPI_ISL_2390588, EPI_ISL_2390589, EPI_ISL_2390590, EPI_ISL_2390591, EPI_ISL_2390592, EPI_ISL_2390593, EPI_ISL_2390594, EPI_ISL_2390595, EPI_ISL_2390596, EPI_ISL_2390597, EPI_ISL_2390598, EPI_ISL_2390599, EPI_ISL_2390600, EPI_ISL_2390601, EPI_ISL_2390602, EPI_ISL_2390603, EPI_ISL_2390604, EPI_ISL_2390605, EPI_ISL_2390606, EPI_ISL_2390607, EPI_ISL_2390608, EPI_ISL_2390609, EPI_ISL_2390610, EPI_ISL_2390611, EPI_ISL_2390612, EPI_ISL_2390613, EPI_ISL_2390614, EPI_ISL_2390615, EPI_ISL_2390616, EPI_ISL_2390618, EPI_ISL_2390619, EPI_ISL_2390620, EPI_ISL_2390621, EPI_ISL_2390622, EPI_ISL_2390623, EPI_ISL_2390624, EPI_ISL_2390625, EPI_ISL_2390626, EPI_ISL_2390627, EPI_ISL_2390628, EPI_ISL_2390629, EPI_ISL_2390630, EPI_ISL_2390631, EPI_ISL_2390632, EPI_ISL_2390633, EPI_ISL_2390634, EPI_ISL_2390635, EPI_ISL_2390636, EPI_ISL_2390637, EPI_ISL_2390638, EPI_ISL_2390639, EPI_ISL_2390640, EPI_ISL_2390641, EPI_ISL_2390642, EPI_ISL_2390643, EPI_ISL_2390644, EPI_ISL_2390645, EPI_ISL_2390646, EPI_ISL_2390647, EPI_ISL_2390648, EPI_ISL_2390649, EPI_ISL_2390650, EPI_ISL_2390651, EPI_ISL_2390652, EPI_ISL_2390653, EPI_ISL_2390654, EPI_ISL_2390655, EPI_ISL_2390656, EPI_ISL_2390657, EPI_ISL_2390658, EPI_ISL_2390659, EPI_ISL_2390660, EPI_ISL_2390661, EPI_ISL_2390662, EPI_ISL_2390663, EPI_ISL_2390664, EPI_ISL_2390665, EPI_ISL_2390666, EPI_ISL_2390667, EPI_ISL_2390668, EPI_ISL_2390669, EPI_ISL_2390670, EPI_ISL_2390671, EPI_ISL_2390672, EPI_ISL_2390673, EPI_ISL_2390674, EPI_ISL_2390675, EPI_ISL_2390676, EPI_ISL_2390677, EPI_ISL_2390678, EPI_ISL_2390679, EPI_ISL_2390681, EPI_ISL_2390682, EPI_ISL_2390683, EPI_ISL_2390684, EPI_ISL_2390685, EPI_ISL_2390686, EPI_ISL_2390687, EPI_ISL_2390688, EPI_ISL_2390689, EPI_ISL_2390690, EPI_ISL_2390691, EPI_ISL_2390692, EPI_ISL_2390693, EPI_ISL_2390694, EPI_ISL_2390695, EPI_ISL_2390696, EPI_ISL_2390697, EPI_ISL_2390698, EPI_ISL_2390699, EPI_ISL_2390700, EPI_ISL_2390701, EPI_ISL_2390702, EPI_ISL_2390703, EPI_ISL_2390704, EPI_ISL_2390705, EPI_ISL_2390706, EPI_ISL_2390707, EPI_ISL_2390708, EPI_ISL_2390709, EPI_ISL_2390710, EPI_ISL_2390711, EPI_ISL_2390712, EPI_ISL_2390713, EPI_ISL_2390714, EPI_ISL_2390715, EPI_ISL_2390716, EPI_ISL_2390717, EPI_ISL_2390718, EPI_ISL_2390719, EPI_ISL_2390720, EPI_ISL_2390721, EPI_ISL_2390722, EPI_ISL_2390723, EPI_ISL_2390724, EPI_ISL_2390725, EPI_ISL_2390726, EPI_ISL_2390727, EPI_ISL_2390728, EPI_ISL_2390729, EPI_ISL_2390730, EPI_ISL_2390731, EPI_ISL_2390732, EPI_ISL_2390733, EPI_ISL_2390734, EPI_ISL_2390736, EPI_ISL_2390737, EPI_ISL_2390739, EPI_ISL_2390740, EPI_ISL_2390741, EPI_ISL_2390743, EPI_ISL_2390744, EPI_ISL_2390746, EPI_ISL_2390748, EPI_ISL_2472784, EPI_ISL_2472785, EPI_ISL_2472792, EPI_ISL_2472794, EPI_ISL_2472801, EPI_ISL_2472804, EPI_ISL_2472809, EPI_ISL_2472810, EPI_ISL_2472811, EPI_ISL_2472814, EPI_ISL_2472831, EPI_ISL_2472836, EPI_ISL_2472848, EPI_ISL_2472850, EPI_ISL_2472856, EPI_ISL_2472858, EPI_ISL_2472859, EPI_ISL_2472862, EPI_ISL_2472864, EPI_ISL_2472866, EPI_ISL_2472867, EPI_ISL_2472873, EPI_ISL_2472879, EPI_ISL_2636017, EPI_ISL_2636018, EPI_ISL_2636019, EPI_ISL_2636020, EPI_ISL_2636021, EPI_ISL_2636022, EPI_ISL_2636023, EPI_ISL_2636024, EPI_ISL_2636025, EPI_ISL_2636027, EPI_ISL_2636028, EPI_ISL_2636029, EPI_ISL_2636030, EPI_ISL_2636031, EPI_ISL_2636032, EPI_ISL_2636033, EPI_ISL_2636035, EPI_ISL_2636036, EPI_ISL_2636037, EPI_ISL_2636039, EPI_ISL_2636040, EPI_ISL_2636041, EPI_ISL_2636042, EPI_ISL_2636043, EPI_ISL_2636044, EPI_ISL_2636045, EPI_ISL_2636046, EPI_ISL_2636047, EPI_ISL_2636048, EPI_ISL_2636049, EPI_ISL_2636050, EPI_ISL_2636051, EPI_ISL_2636052, EPI_ISL_2636053, EPI_ISL_2636054, EPI_ISL_2636055, EPI_ISL_2636056, EPI_ISL_2636057, EPI_ISL_2636058, EPI_ISL_2636059, EPI_ISL_2636060, EPI_ISL_2636061, EPI_ISL_2636062, EPI_ISL_2636064, EPI_ISL_2636065, EPI_ISL_2636066, EPI_ISL_2636067, EPI_ISL_2636068, EPI_ISL_2636069, EPI_ISL_2636070, EPI_ISL_2636072, EPI_ISL_2636073, EPI_ISL_2636074, EPI_ISL_2636076, EPI_ISL_2678749, EPI_ISL_2678750, EPI_ISL_2678751, EPI_ISL_2678752, EPI_ISL_2678754, EPI_ISL_2678755, EPI_ISL_2678756, EPI_ISL_2678757, EPI_ISL_2678758, EPI_ISL_2678759, EPI_ISL_2678760, EPI_ISL_2678763, EPI_ISL_2678765, EPI_ISL_2678766, EPI_ISL_2678767, EPI_ISL_2678768, EPI_ISL_2678772, EPI_ISL_2678773, EPI_ISL_2678774, EPI_ISL_2678776, EPI_ISL_2678779, EPI_ISL_2678784, EPI_ISL_2678786, EPI_ISL_2678787, EPI_ISL_2678789, EPI_ISL_2678790, EPI_ISL_2678791, EPI_ISL_2678792, EPI_ISL_2678793, EPI_ISL_2678794, EPI_ISL_2678795, EPI_ISL_2678796, EPI_ISL_2678800, EPI_ISL_2678801, EPI_ISL_2678802, EPI_ISL_3237652, EPI_ISL_3237653, EPI_ISL_3237655, EPI_ISL_3237656, EPI_ISL_3237657, EPI_ISL_3237660, EPI_ISL_3237662, EPI_ISL_3237663, EPI_ISL_3237665, EPI_ISL_3237666, EPI_ISL_3237667, EPI_ISL_3237668, EPI_ISL_3237669, EPI_ISL_3237670, EPI_ISL_3237671, EPI_ISL_3237672, EPI_ISL_3237673, EPI_ISL_3237674, EPI_ISL_3237675, EPI_ISL_3237676, EPI_ISL_3237677, EPI_ISL_3237679, EPI_ISL_3237680, EPI_ISL_3237681, EPI_ISL_3237682, EPI_ISL_3237683, EPI_ISL_3237684, EPI_ISL_3237685, EPI_ISL_3237687, EPI_ISL_3237689, EPI_ISL_3237691, EPI_ISL_3237692, EPI_ISL_3237693, EPI_ISL_3237694, EPI_ISL_3496204, EPI_ISL_3496207, EPI_ISL_3496208, EPI_ISL_3496209, EPI_ISL_3496212, EPI_ISL_3496213, EPI_ISL_3496214, EPI_ISL_3496216, EPI_ISL_3496217, EPI_ISL_3496218, EPI_ISL_3496219, EPI_ISL_3496220, EPI_ISL_3496221, EPI_ISL_3496224, EPI_ISL_3496225, EPI_ISL_3496226, EPI_ISL_3496227, EPI_ISL_3496228, EPI_ISL_3496229, EPI_ISL_3496232, EPI_ISL_3496233, EPI_ISL_3496237, EPI_ISL_3496241, EPI_ISL_3496245, EPI_ISL_3496248, EPI_ISL_3496250, EPI_ISL_3496251, EPI_ISL_3496256, EPI_ISL_3496257, EPI_ISL_3496259, EPI_ISL_3496260, EPI_ISL_3496261, EPI_ISL_3496262, EPI_ISL_3496263, EPI_ISL_3496264, EPI_ISL_3496265, EPI_ISL_3496267, EPI_ISL_3496268, EPI_ISL_3496269, EPI_ISL_3496271, EPI_ISL_3496273, EPI_ISL_3496274, EPI_ISL_3496275, EPI_ISL_3496277, EPI_ISL_3496278, EPI_ISL_3496279, EPI_ISL_3496280, EPI_ISL_3496281, EPI_ISL_3496282, EPI_ISL_3496284, EPI_ISL_3496285, EPI_ISL_3496286, EPI_ISL_3496289, EPI_ISL_3496290, EPI_ISL_3496292, EPI_ISL_3496293, EPI_ISL_3713983, EPI_ISL_3713984, EPI_ISL_3713985, EPI_ISL_3713986, EPI_ISL_3713987, EPI_ISL_3713988, EPI_ISL_3713989, EPI_ISL_3713990, EPI_ISL_3713991, EPI_ISL_3713993, EPI_ISL_3713994, EPI_ISL_3713995, EPI_ISL_3713996, EPI_ISL_3713997, EPI_ISL_3713998, EPI_ISL_3713999, EPI_ISL_3714001, EPI_ISL_3714002, EPI_ISL_3714003, EPI_ISL_3714005, EPI_ISL_3714006, EPI_ISL_3714007, EPI_ISL_3714009, EPI_ISL_3714011, EPI_ISL_3714012, EPI_ISL_3714013, EPI_ISL_3714014, EPI_ISL_3714016, EPI_ISL_3714017, EPI_ISL_3714018, EPI_ISL_3714019, EPI_ISL_3714020, EPI_ISL_3714021, EPI_ISL_3714022, EPI_ISL_3714023, EPI_ISL_3714024, EPI_ISL_3714026, EPI_ISL_3714028, EPI_ISL_3714030, EPI_ISL_3714031, EPI_ISL_3714032, EPI_ISL_3714033, EPI_ISL_3714036, EPI_ISL_3714038, EPI_ISL_3714041, EPI_ISL_3714042, EPI_ISL_3714045, EPI_ISL_3714046, EPI_ISL_3714047, EPI_ISL_3714049, EPI_ISL_3714050, EPI_ISL_3714052, EPI_ISL_3714053, EPI_ISL_3714054, EPI_ISL_3714055, EPI_ISL_3714056, EPI_ISL_3714058, EPI_ISL_3714059, EPI_ISL_3714060, EPI_ISL_3714061, EPI_ISL_3714062, EPI_ISL_3714063, EPI_ISL_3714064, EPI_ISL_3714065, EPI_ISL_3714066, EPI_ISL_3714067, EPI_ISL_3714068, EPI_ISL_3714069, EPI_ISL_3714070, EPI_ISL_3714073, EPI_ISL_3714075, EPI_ISL_3714076, EPI_ISL_3714077, EPI_ISL_3714079, EPI_ISL_3714080, EPI_ISL_3714081, EPI_ISL_3714082, EPI_ISL_3714083, EPI_ISL_3714084, EPI_ISL_3714085, EPI_ISL_3714086, EPI_ISL_3714088, EPI_ISL_3714091, EPI_ISL_3714092, EPI_ISL_3714093, EPI_ISL_3714094, EPI_ISL_3714095, EPI_ISL_3714096, EPI_ISL_3714097, EPI_ISL_3714098, EPI_ISL_3714099, EPI_ISL_4442026, EPI_ISL_4442027, EPI_ISL_4442028, EPI_ISL_4442030, EPI_ISL_4442032, EPI_ISL_4442034, EPI_ISL_4442035, EPI_ISL_4442036, EPI_ISL_4442037, EPI_ISL_4442038, EPI_ISL_4442040, EPI_ISL_4442041, EPI_ISL_4442044, EPI_ISL_4442045, EPI_ISL_4442047, EPI_ISL_4442048, EPI_ISL_4442052, EPI_ISL_4442055, EPI_ISL_4442056, EPI_ISL_4442057, EPI_ISL_4442058, EPI_ISL_4442059, EPI_ISL_4442061, EPI_ISL_4442066, EPI_ISL_4442068, EPI_ISL_4442070, EPI_ISL_4442073, EPI_ISL_4442074, EPI_ISL_4442079, EPI_ISL_4442081, EPI_ISL_4442089, EPI_ISL_4442092, EPI_ISL_4442094, EPI_ISL_4442095, EPI_ISL_4442099, EPI_ISL_4442103, EPI_ISL_4442104, EPI_ISL_4442106, EPI_ISL_4442107, EPI_ISL_4442109, EPI_ISL_4442111, EPI_ISL_4442112, EPI_ISL_4442117, EPI_ISL_4442118, EPI_ISL_4442120, EPI_ISL_4442122, EPI_ISL_4442123, EPI_ISL_4442124, EPI_ISL_4442125, EPI_ISL_4442127, EPI_ISL_4442129, EPI_ISL_4442131, EPI_ISL_4442137, EPI_ISL_4442138, EPI_ISL_4442140, EPI_ISL_4442141, EPI_ISL_4442142, EPI_ISL_4442143, EPI_ISL_4442144, EPI_ISL_4442145, EPI_ISL_4442146, EPI_ISL_4442148, EPI_ISL_4442149, EPI_ISL_4442151, EPI_ISL_4442154, EPI_ISL_4442157, EPI_ISL_4442160, EPI_ISL_4442161, EPI_ISL_4442164, EPI_ISL_4442165, EPI_ISL_4442167, EPI_ISL_4442173, EPI_ISL_4442174, EPI_ISL_4442175, EPI_ISL_4442176, EPI_ISL_4442178, EPI_ISL_4442179, EPI_ISL_4442180, EPI_ISL_4442181, EPI_ISL_4442183, EPI_ISL_4442184, EPI_ISL_4442187, EPI_ISL_4442188, EPI_ISL_4442190, EPI_ISL_4442191, EPI_ISL_4442192, EPI_ISL_4442194, EPI_ISL_4442195, EPI_ISL_4442196, EPI_ISL_4442197, EPI_ISL_4442198, EPI_ISL_4442199, EPI_ISL_4442200, EPI_ISL_4442201, EPI_ISL_4442202, EPI_ISL_4442203, EPI_ISL_4442204, EPI_ISL_4442205, EPI_ISL_4442208, EPI_ISL_4442209, EPI_ISL_4442210, EPI_ISL_4442211, EPI_ISL_4442212, EPI_ISL_4442213, EPI_ISL_4442214, EPI_ISL_4442215, EPI_ISL_4442216, EPI_ISL_4442217, EPI_ISL_4442222, EPI_ISL_4442225, EPI_ISL_4442226, EPI_ISL_4442227, EPI_ISL_4442228, EPI_ISL_4442230, EPI_ISL_4442231, EPI_ISL_4442232, EPI_ISL_4442234, EPI_ISL_4442235, EPI_ISL_4442236, EPI_ISL_4442237, EPI_ISL_4442238, EPI_ISL_4442239, EPI_ISL_4442240, EPI_ISL_4442242, EPI_ISL_4442244, EPI_ISL_4442247, EPI_ISL_4442248, EPI_ISL_4442249, EPI_ISL_4442250, EPI_ISL_4442251, EPI_ISL_4442252, EPI_ISL_4442254, EPI_ISL_4442255, EPI_ISL_4442257, EPI_ISL_4442258, EPI_ISL_4442260, EPI_ISL_4442261, EPI_ISL_4442262, EPI_ISL_4442263, EPI_ISL_4442266, EPI_ISL_4442268, EPI_ISL_4442269, EPI_ISL_4442271, EPI_ISL_4442277, EPI_ISL_4442278, EPI_ISL_4442279, EPI_ISL_4442280, EPI_ISL_4442281, EPI_ISL_4442282, EPI_ISL_4442283, EPI_ISL_4442284, EPI_ISL_4442285, EPI_ISL_4442286, EPI_ISL_4442287, EPI_ISL_4442288, EPI_ISL_4442289, EPI_ISL_4442291, EPI_ISL_4442292, EPI_ISL_4442293, EPI_ISL_4442294, EPI_ISL_4442295, EPI_ISL_4442296, EPI_ISL_4612502, EPI_ISL_4612504, EPI_ISL_4612505, EPI_ISL_4612508, EPI_ISL_4612510, EPI_ISL_4612511, EPI_ISL_4612514, EPI_ISL_4612515, EPI_ISL_4612518, EPI_ISL_4612519, EPI_ISL_4612522, EPI_ISL_4612525, EPI_ISL_4612527, EPI_ISL_4612529, EPI_ISL_4612530, EPI_ISL_4612531, EPI_ISL_4612532, EPI_ISL_4612533, EPI_ISL_4612537, EPI_ISL_4612539, EPI_ISL_4612540, EPI_ISL_4612545, EPI_ISL_4612546, EPI_ISL_4612547, EPI_ISL_4612550, EPI_ISL_4612553, EPI_ISL_4612555, EPI_ISL_4612556, EPI_ISL_4612557, EPI_ISL_4612558, EPI_ISL_4612560, EPI_ISL_4612561, EPI_ISL_4612562, EPI_ISL_4612563, EPI_ISL_4612564, EPI_ISL_4612565, EPI_ISL_4612568, EPI_ISL_4612569, EPI_ISL_4612574, EPI_ISL_4612575, EPI_ISL_4612576, EPI_ISL_4612577, EPI_ISL_4612578, EPI_ISL_4612579, EPI_ISL_4612580, EPI_ISL_4612581, EPI_ISL_4612582, EPI_ISL_4612583, EPI_ISL_4612584, EPI_ISL_4612585, EPI_ISL_4612586, EPI_ISL_4612588, EPI_ISL_4612589, EPI_ISL_4612590, EPI_ISL_4612591, EPI_ISL_4612593, EPI_ISL_4612594, EPI_ISL_4612595, EPI_ISL_4612598, EPI_ISL_4612599, EPI_ISL_4612600, EPI_ISL_4612601, EPI_ISL_4612602, EPI_ISL_4612603, EPI_ISL_4612604, EPI_ISL_4612605, EPI_ISL_4612606, EPI_ISL_4612607, EPI_ISL_4612608, EPI_ISL_4612609, EPI_ISL_4612610, EPI_ISL_4612611, EPI_ISL_4612612, EPI_ISL_4612613, EPI_ISL_4612614, EPI_ISL_4612615, EPI_ISL_4612616, EPI_ISL_4612617, EPI_ISL_4612618, EPI_ISL_4612619, EPI_ISL_4612620, EPI_ISL_4612622, EPI_ISL_4612623, EPI_ISL_4612624, EPI_ISL_4612625, EPI_ISL_4612626, EPI_ISL_4612627, EPI_ISL_4612628, EPI_ISL_4612629, EPI_ISL_4612632, EPI_ISL_4612635, EPI_ISL_4612636, EPI_ISL_4612637, EPI_ISL_4612638, EPI_ISL_4612640, EPI_ISL_4612641, EPI_ISL_4612642, EPI_ISL_4612643, EPI_ISL_4612644, EPI_ISL_4612645, EPI_ISL_4612647, EPI_ISL_4612648, EPI_ISL_4612649, EPI_ISL_4612650, EPI_ISL_4612651, EPI_ISL_4612653, EPI_ISL_4612654, EPI_ISL_4612655, EPI_ISL_4612656, EPI_ISL_4612657, EPI_ISL_4612662, EPI_ISL_4612663, EPI_ISL_4612664, EPI_ISL_4612666, EPI_ISL_4612667, EPI_ISL_4612668, EPI_ISL_4612669, EPI_ISL_4612671, EPI_ISL_4612672, EPI_ISL_4612673, EPI_ISL_4612674, EPI_ISL_4612675, EPI_ISL_4612676, EPI_ISL_4612677, EPI_ISL_4612678, EPI_ISL_4612680, EPI_ISL_4612681, EPI_ISL_4612683, EPI_ISL_4612684, EPI_ISL_4612685, EPI_ISL_4612686, EPI_ISL_4612687, EPI_ISL_4612688, EPI_ISL_4612689, EPI_ISL_4612690, EPI_ISL_4612692, EPI_ISL_4612693, EPI_ISL_4612694, EPI_ISL_4612695, EPI_ISL_4612696, EPI_ISL_4612697, EPI_ISL_4612698, EPI_ISL_4612699, EPI_ISL_4612705, EPI_ISL_4612707, EPI_ISL_4612709, EPI_ISL_4612710, EPI_ISL_4612711, EPI_ISL_4612712, EPI_ISL_4612713, EPI_ISL_4612714, EPI_ISL_4612715, EPI_ISL_4612716, EPI_ISL_4929111, EPI_ISL_4929112, EPI_ISL_4929113, EPI_ISL_4929114, EPI_ISL_4929115, EPI_ISL_4929116, EPI_ISL_4929117, EPI_ISL_4929118, EPI_ISL_4929119, EPI_ISL_4929121, EPI_ISL_4929124, EPI_ISL_4929125, EPI_ISL_4929127, EPI_ISL_4929128, EPI_ISL_4929129, EPI_ISL_4929130, EPI_ISL_4929132, EPI_ISL_4929133, EPI_ISL_4929134, EPI_ISL_4929135, EPI_ISL_4929136, EPI_ISL_4929137, EPI_ISL_4929138, EPI_ISL_4929139, EPI_ISL_4929140, EPI_ISL_4929141, EPI_ISL_4929142, EPI_ISL_4929144, EPI_ISL_4929145, EPI_ISL_4929146, EPI_ISL_4929147, EPI_ISL_4929148, EPI_ISL_4929149, EPI_ISL_4929151, EPI_ISL_4929152, EPI_ISL_4929153, EPI_ISL_4929154, EPI_ISL_4929156, EPI_ISL_4929157, EPI_ISL_4929159, EPI_ISL_4929161, EPI_ISL_4929162, EPI_ISL_4929163, EPI_ISL_4929164, EPI_ISL_4929165, EPI_ISL_4929167, EPI_ISL_4929168, EPI_ISL_4929169, EPI_ISL_4929172, EPI_ISL_4929173, EPI_ISL_4929174, EPI_ISL_4929175, EPI_ISL_4929176, EPI_ISL_4929177, EPI_ISL_4929178, EPI_ISL_4929179, EPI_ISL_4929180, EPI_ISL_4929181, EPI_ISL_4929183, EPI_ISL_4929184, EPI_ISL_4929185, EPI_ISL_4929186, EPI_ISL_4929187, EPI_ISL_4929189, EPI_ISL_4929190, EPI_ISL_4929191, EPI_ISL_4929192, EPI_ISL_4929193, EPI_ISL_4929194, EPI_ISL_4929195, EPI_ISL_4929196, EPI_ISL_4929197, EPI_ISL_4929198, EPI_ISL_4929199, EPI_ISL_4929200, EPI_ISL_4929201, EPI_ISL_4929202, EPI_ISL_4929203, EPI_ISL_4929204, EPI_ISL_4929205, EPI_ISL_4929206, EPI_ISL_4929209, EPI_ISL_4929210, EPI_ISL_4929211, EPI_ISL_4929212, EPI_ISL_4929214, EPI_ISL_4929215, EPI_ISL_4929216, EPI_ISL_4929217, EPI_ISL_4929218, EPI_ISL_4929220, EPI_ISL_4929221, EPI_ISL_4929222, EPI_ISL_4929223, EPI_ISL_4929224, EPI_ISL_4929225, EPI_ISL_4929226, EPI_ISL_4929227, EPI_ISL_4929228, EPI_ISL_4929231, EPI_ISL_4929233, EPI_ISL_4929235, EPI_ISL_4929236, EPI_ISL_4929237, EPI_ISL_4929238, EPI_ISL_4929239, EPI_ISL_4929240, EPI_ISL_4929241, EPI_ISL_4929242, EPI_ISL_4929243, EPI_ISL_4929244, EPI_ISL_4929245, EPI_ISL_4929247, EPI_ISL_4929248, EPI_ISL_4929249, EPI_ISL_4929250, EPI_ISL_4929252, EPI_ISL_4929257, EPI_ISL_4929258, EPI_ISL_4929259, EPI_ISL_4929261, EPI_ISL_4929262, EPI_ISL_4929263, EPI_ISL_4929264, EPI_ISL_4929265, EPI_ISL_4929267, EPI_ISL_4929268, EPI_ISL_4929269, EPI_ISL_4929270, EPI_ISL_4929271, EPI_ISL_4929272, EPI_ISL_4929273, EPI_ISL_4929274, EPI_ISL_4929275, EPI_ISL_4929276, EPI_ISL_4929277, EPI_ISL_4929278, EPI_ISL_4929279, EPI_ISL_4929280, EPI_ISL_4929281, EPI_ISL_4929282, EPI_ISL_4929283, EPI_ISL_4929284, EPI_ISL_4929285, EPI_ISL_4929286, EPI_ISL_4929287, EPI_ISL_4929288, EPI_ISL_4929289, EPI_ISL_4929290, EPI_ISL_4929291, EPI_ISL_4929292, EPI_ISL_4929293, EPI_ISL_4929294, EPI_ISL_4929295, EPI_ISL_4929296, EPI_ISL_4929297, EPI_ISL_4929298, EPI_ISL_4929299, EPI_ISL_4929300, EPI_ISL_4929301, EPI_ISL_4929302, EPI_ISL_4929303, EPI_ISL_4929304, EPI_ISL_4929305, EPI_ISL_4929306, EPI_ISL_4929307, EPI_ISL_4929308, EPI_ISL_4929309, EPI_ISL_4929310, EPI_ISL_4929311, EPI_ISL_4929312, EPI_ISL_4929313, EPI_ISL_4929314, EPI_ISL_4929315, EPI_ISL_4929316, EPI_ISL_4929317, EPI_ISL_4929318, EPI_ISL_4929320, EPI_ISL_4929321, EPI_ISL_4929322, EPI_ISL_4929323, EPI_ISL_4929324, EPI_ISL_4929325, EPI_ISL_4929326, EPI_ISL_4929327, EPI_ISL_4929328, EPI_ISL_4929330, EPI_ISL_4929331, EPI_ISL_4929332, EPI_ISL_4929333, EPI_ISL_4929334, EPI_ISL_4929335, EPI_ISL_4929336, EPI_ISL_4929337, EPI_ISL_4929338, EPI_ISL_4929339, EPI_ISL_4929341, EPI_ISL_4929342, EPI_ISL_4929343, EPI_ISL_4929344, EPI_ISL_4929346, EPI_ISL_4929347, EPI_ISL_4929348, EPI_ISL_4929349, EPI_ISL_4929350, EPI_ISL_4929351, EPI_ISL_4929352, EPI_ISL_4929353, EPI_ISL_4929354, EPI_ISL_4929355, EPI_ISL_4929356, EPI_ISL_4929357, EPI_ISL_4929358, EPI_ISL_4929362, EPI_ISL_4929363, EPI_ISL_4929371, EPI_ISL_4929377, EPI_ISL_4929383, EPI_ISL_4929389, EPI_ISL_4929390, EPI_ISL_4929396, EPI_ISL_4929400, EPI_ISL_4929403, EPI_ISL_4929406, EPI_ISL_4929410, EPI_ISL_4929415, EPI_ISL_4929423, EPI_ISL_4929424, EPI_ISL_4929433, EPI_ISL_4929439, EPI_ISL_4929445, EPI_ISL_4929452, EPI_ISL_4929459, EPI_ISL_4929468, EPI_ISL_4929469, EPI_ISL_4929470, EPI_ISL_4929471, EPI_ISL_4929472, EPI_ISL_4929473, EPI_ISL_4929474, EPI_ISL_4929475, EPI_ISL_4929476, EPI_ISL_4929477, EPI_ISL_4929478, EPI_ISL_4929479, EPI_ISL_4929480, EPI_ISL_4929481, EPI_ISL_4929482, EPI_ISL_4929483, EPI_ISL_4929485, EPI_ISL_4929486, EPI_ISL_4929487, EPI_ISL_4929488, EPI_ISL_4929489, EPI_ISL_4929490, EPI_ISL_4929491, EPI_ISL_4929492, EPI_ISL_4929493, EPI_ISL_4929494, EPI_ISL_4929497, EPI_ISL_4929498, EPI_ISL_4929499, EPI_ISL_4929500, EPI_ISL_4929501, EPI_ISL_4929502, EPI_ISL_4929503, EPI_ISL_4929504, EPI_ISL_4929505, EPI_ISL_4929506, EPI_ISL_4929507, EPI_ISL_4929508, EPI_ISL_4929509, EPI_ISL_4929510, EPI_ISL_4929511, EPI_ISL_4929512, EPI_ISL_4929513, EPI_ISL_4929514, EPI_ISL_4929515, EPI_ISL_4929516, EPI_ISL_4929517, EPI_ISL_4929518, EPI_ISL_4929519, EPI_ISL_4929520, EPI_ISL_4929521, EPI_ISL_4929522, EPI_ISL_4929526, EPI_ISL_4929527, EPI_ISL_4929528, EPI_ISL_4929529, EPI_ISL_4929531, EPI_ISL_4929532, EPI_ISL_4929533, EPI_ISL_4929534, EPI_ISL_4929535, EPI_ISL_4929536, EPI_ISL_4929537, EPI_ISL_4929538, EPI_ISL_4929539, EPI_ISL_4929540, EPI_ISL_4929541, EPI_ISL_4929542, EPI_ISL_4929543, EPI_ISL_4929544, EPI_ISL_4929546, EPI_ISL_4929547, EPI_ISL_4929548, EPI_ISL_4929549, EPI_ISL_4929550, EPI_ISL_4929551, EPI_ISL_4929552, EPI_ISL_4929553, EPI_ISL_4929554, EPI_ISL_4929555, EPI_ISL_4929556, EPI_ISL_4929557, EPI_ISL_4929558, EPI_ISL_4929559, EPI_ISL_4929560, EPI_ISL_4929561, EPI_ISL_4929562, EPI_ISL_4929563, EPI_ISL_4929564, EPI_ISL_4929565, EPI_ISL_4929566, EPI_ISL_4929567, EPI_ISL_4929568, EPI_ISL_4929569, EPI_ISL_4929570, EPI_ISL_4929571, EPI_ISL_4929573, EPI_ISL_4929574, EPI_ISL_4929575, EPI_ISL_4929576, EPI_ISL_4929577, EPI_ISL_4929578, EPI_ISL_4929579, EPI_ISL_4929580, EPI_ISL_4929581, EPI_ISL_4929582, EPI_ISL_4929583, EPI_ISL_4929584, EPI_ISL_4929588, EPI_ISL_4929589, EPI_ISL_4929590, EPI_ISL_4929591, EPI_ISL_4929592, EPI_ISL_4929593, EPI_ISL_4929594, EPI_ISL_4929595, EPI_ISL_4929596, EPI_ISL_4929597, EPI_ISL_4929598, EPI_ISL_4929599, EPI_ISL_4929600, EPI_ISL_4929601, EPI_ISL_4929602, EPI_ISL_4929603, EPI_ISL_4929604, EPI_ISL_4929605, EPI_ISL_4929606, EPI_ISL_4929607, EPI_ISL_4929608, EPI_ISL_4929609, EPI_ISL_4929610, EPI_ISL_4929611, EPI_ISL_4929612, EPI_ISL_4929613, EPI_ISL_4929618, EPI_ISL_4929625, EPI_ISL_4929633, EPI_ISL_4929637, EPI_ISL_4929655, EPI_ISL_4929667, EPI_ISL_4929670, EPI_ISL_4929676, EPI_ISL_4929688, EPI_ISL_4929694, EPI_ISL_4929700, EPI_ISL_4929706, EPI_ISL_4929713, EPI_ISL_5402180, EPI_ISL_5402181, EPI_ISL_5402182, EPI_ISL_5402184, EPI_ISL_5402185, EPI_ISL_5402186, EPI_ISL_5402190, EPI_ISL_5402191, EPI_ISL_5402192, EPI_ISL_5402193, EPI_ISL_5402195, EPI_ISL_5402196, EPI_ISL_5402198, EPI_ISL_5402201, EPI_ISL_5402202, EPI_ISL_5402203, EPI_ISL_5402204, EPI_ISL_5402205, EPI_ISL_5402206, EPI_ISL_5402207, EPI_ISL_5402208, EPI_ISL_5402209, EPI_ISL_5402210, EPI_ISL_5402211, EPI_ISL_5402213, EPI_ISL_5402214, EPI_ISL_5402217, EPI_ISL_5402219, EPI_ISL_5402220, EPI_ISL_5402222, EPI_ISL_5402223, EPI_ISL_5402224, EPI_ISL_5402225, EPI_ISL_5402226, EPI_ISL_5402227, EPI_ISL_5402228, EPI_ISL_5402237, EPI_ISL_5402238, EPI_ISL_5402239, EPI_ISL_5402240, EPI_ISL_5402241, EPI_ISL_5402242, EPI_ISL_5402243, EPI_ISL_5402244, EPI_ISL_5402245, EPI_ISL_5402246, EPI_ISL_5402247, EPI_ISL_5402249, EPI_ISL_5402250, EPI_ISL_5402252, EPI_ISL_5402253, EPI_ISL_5402254, EPI_ISL_5402255, EPI_ISL_5402256, EPI_ISL_5402257, EPI_ISL_5402258, EPI_ISL_5402259, EPI_ISL_5402261, EPI_ISL_5402263, EPI_ISL_5402264, EPI_ISL_5402266, EPI_ISL_5402268, EPI_ISL_5402270, EPI_ISL_5402271, EPI_ISL_5402272, EPI_ISL_5402273, EPI_ISL_5402274, EPI_ISL_5402275, EPI_ISL_5402276, EPI_ISL_5402277, EPI_ISL_5402278, EPI_ISL_5402279, EPI_ISL_5402280, EPI_ISL_5402281, EPI_ISL_5402282, EPI_ISL_5402283, EPI_ISL_5402284, EPI_ISL_5402285, EPI_ISL_5402286, EPI_ISL_5402287, EPI_ISL_5402288, EPI_ISL_5402289, EPI_ISL_5402291, EPI_ISL_5402295, EPI_ISL_5402299, EPI_ISL_5402301, EPI_ISL_5402303, EPI_ISL_5402304, EPI_ISL_5402306, EPI_ISL_5402307, EPI_ISL_5402308, EPI_ISL_5402310, EPI_ISL_5402311, EPI_ISL_5402312, EPI_ISL_5402313, EPI_ISL_5402314, EPI_ISL_5402315, EPI_ISL_5402316, EPI_ISL_5402317, EPI_ISL_5402318, EPI_ISL_5402319, EPI_ISL_5402320, EPI_ISL_5402322, EPI_ISL_5402323, EPI_ISL_5402324, EPI_ISL_5402325, EPI_ISL_5402326, EPI_ISL_5402328, EPI_ISL_5402329, EPI_ISL_5402330, EPI_ISL_5402331, EPI_ISL_5402332, EPI_ISL_5402333, EPI_ISL_5402334, EPI_ISL_5402335, EPI_ISL_5402336, EPI_ISL_5402337, EPI_ISL_5402339, EPI_ISL_5402341, EPI_ISL_5402342, EPI_ISL_5402343, EPI_ISL_5402344, EPI_ISL_5402345, EPI_ISL_5402347, EPI_ISL_5402348, EPI_ISL_5402349, EPI_ISL_5402350, EPI_ISL_5402352, EPI_ISL_5402354, EPI_ISL_5402358, EPI_ISL_5402361, EPI_ISL_5402362, EPI_ISL_5402367, EPI_ISL_5402369, EPI_ISL_5402370, EPI_ISL_5402371, EPI_ISL_5402372, EPI_ISL_5402374, EPI_ISL_5402375, EPI_ISL_5402376, EPI_ISL_5402377, EPI_ISL_5402378, EPI_ISL_5402379, EPI_ISL_5402380, EPI_ISL_5402381, EPI_ISL_5402383, EPI_ISL_5402384, EPI_ISL_5402385, EPI_ISL_5402386, EPI_ISL_5402387, EPI_ISL_5402388, EPI_ISL_5402392, EPI_ISL_5402393, EPI_ISL_5402394, EPI_ISL_5402395, EPI_ISL_5402396, EPI_ISL_5402398, EPI_ISL_5402401, EPI_ISL_5402403, EPI_ISL_5402404, EPI_ISL_5402405, EPI_ISL_5402406, EPI_ISL_5402408, EPI_ISL_5402409, EPI_ISL_5402410, EPI_ISL_5402413, EPI_ISL_5402414, EPI_ISL_5402415, EPI_ISL_5402416, EPI_ISL_5402419, EPI_ISL_5402420, EPI_ISL_5402421, EPI_ISL_5402422, EPI_ISL_5402423, EPI_ISL_5402425, EPI_ISL_5402427, EPI_ISL_5676318, EPI_ISL_5676326, EPI_ISL_5676336, EPI_ISL_5676342, EPI_ISL_5676348, EPI_ISL_5676350, EPI_ISL_5676354, EPI_ISL_5676359, EPI_ISL_5676364, EPI_ISL_5676371, EPI_ISL_5676379, EPI_ISL_5676387, EPI_ISL_5676395, EPI_ISL_5676401, EPI_ISL_5676407, EPI_ISL_5676410, EPI_ISL_5676416, EPI_ISL_5676420, EPI_ISL_5676429, EPI_ISL_5676439, EPI_ISL_5676446, EPI_ISL_5676451, EPI_ISL_5676459, EPI_ISL_5676466, EPI_ISL_5676470, EPI_ISL_5676473, EPI_ISL_5676479, EPI_ISL_5676483, EPI_ISL_5676491, EPI_ISL_5676493, EPI_ISL_5676499, EPI_ISL_5676506, EPI_ISL_5676516, EPI_ISL_5676517, EPI_ISL_5676522, EPI_ISL_5676531, EPI_ISL_5676537, EPI_ISL_5676541, EPI_ISL_5676550, EPI_ISL_5676554, EPI_ISL_5676561, EPI_ISL_5676568, EPI_ISL_5676572, EPI_ISL_5676580, EPI_ISL_5676583, EPI_ISL_5676590, EPI_ISL_5676591, EPI_ISL_5676595, EPI_ISL_5676603, EPI_ISL_5676607, EPI_ISL_5676617, EPI_ISL_5676621, EPI_ISL_5676630, EPI_ISL_5676636, EPI_ISL_5676639, EPI_ISL_5676647, EPI_ISL_5676651, EPI_ISL_5676657, EPI_ISL_5676673, EPI_ISL_5676678, EPI_ISL_5676686, EPI_ISL_5676694, EPI_ISL_5676702, EPI_ISL_5676703, EPI_ISL_5676712, EPI_ISL_5676720, EPI_ISL_5676726, EPI_ISL_5676728, EPI_ISL_5676735, EPI_ISL_5676742, EPI_ISL_5676750, EPI_ISL_5676756, EPI_ISL_5676760, EPI_ISL_5676761, EPI_ISL_5676766, EPI_ISL_5676770, EPI_ISL_5676774, EPI_ISL_5676778, EPI_ISL_5676785, EPI_ISL_5676792, EPI_ISL_5676793, EPI_ISL_5676802, EPI_ISL_5676805, EPI_ISL_5676807, EPI_ISL_5676814, EPI_ISL_5676819, EPI_ISL_5676823, EPI_ISL_5676826, EPI_ISL_5676830, EPI_ISL_5676838, EPI_ISL_5676846, EPI_ISL_5676864, EPI_ISL_5676869, EPI_ISL_5676874, EPI_ISL_5676879, EPI_ISL_5676885, EPI_ISL_5676886, EPI_ISL_5676893, EPI_ISL_5676899, EPI_ISL_5676903, EPI_ISL_5676912, EPI_ISL_5676919, EPI_ISL_5676923, EPI_ISL_5676924, EPI_ISL_5676930, EPI_ISL_5676936, EPI_ISL_5676944, EPI_ISL_5676945, EPI_ISL_5676951, EPI_ISL_5676954, EPI_ISL_5676961, EPI_ISL_5676971, EPI_ISL_5676978, EPI_ISL_5676986, EPI_ISL_5676996, EPI_ISL_5677000, EPI_ISL_5677008, EPI_ISL_5677011, EPI_ISL_5677017, EPI_ISL_5677022, EPI_ISL_5677025, EPI_ISL_5677031, EPI_ISL_5677036, EPI_ISL_5677037, EPI_ISL_5677061, EPI_ISL_5677070, EPI_ISL_5677075, EPI_ISL_5677080, EPI_ISL_5677088, EPI_ISL_5677098, EPI_ISL_5677106, EPI_ISL_5677111, EPI_ISL_5677116, EPI_ISL_5677124, EPI_ISL_5677135, EPI_ISL_5677138, EPI_ISL_5677142, EPI_ISL_5677151, EPI_ISL_5677159, EPI_ISL_5677178, EPI_ISL_5677187, EPI_ISL_5677193, EPI_ISL_5677197, EPI_ISL_5677199, EPI_ISL_5677202, EPI_ISL_5677211, EPI_ISL_5677215, EPI_ISL_5677225, EPI_ISL_5677231, EPI_ISL_5677239, EPI_ISL_5677243, EPI_ISL_5677248, EPI_ISL_5677254, EPI_ISL_5677255, EPI_ISL_5677260, EPI_ISL_5677265, EPI_ISL_5677272, EPI_ISL_5677278, EPI_ISL_5677281, EPI_ISL_5677293, EPI_ISL_5677297, EPI_ISL_5677303, EPI_ISL_5677304, EPI_ISL_5677313, EPI_ISL_5677328, EPI_ISL_5677332, EPI_ISL_5677339, EPI_ISL_5677344, EPI_ISL_5677351, EPI_ISL_5677356, EPI_ISL_5677357, EPI_ISL_5677362, EPI_ISL_5677370, EPI_ISL_5677376, EPI_ISL_5677381, EPI_ISL_5677385, EPI_ISL_5677394, EPI_ISL_5677401, EPI_ISL_5677410, EPI_ISL_5677411, EPI_ISL_5677418, EPI_ISL_5677427, EPI_ISL_5677437, EPI_ISL_5677445, EPI_ISL_5677451, EPI_ISL_5677454, EPI_ISL_5677456, EPI_ISL_5677471, EPI_ISL_5677478, EPI_ISL_5677482, EPI_ISL_5677488, EPI_ISL_5677494, EPI_ISL_5677499, EPI_ISL_5677507, EPI_ISL_5677509, EPI_ISL_5677510, EPI_ISL_5677514, EPI_ISL_5677523, EPI_ISL_5677528, EPI_ISL_5677534, EPI_ISL_5677538, EPI_ISL_5677540, EPI_ISL_5677544, EPI_ISL_5677555, EPI_ISL_5677563, EPI_ISL_5677570, EPI_ISL_5677577, EPI_ISL_5677585, EPI_ISL_5677586, EPI_ISL_5677592, EPI_ISL_5677600, EPI_ISL_5677604, EPI_ISL_5677609, EPI_ISL_5677613, EPI_ISL_5677615, EPI_ISL_5677617, EPI_ISL_5677623, EPI_ISL_5677627, EPI_ISL_5677635, EPI_ISL_5677644, EPI_ISL_5677650, EPI_ISL_5677655, EPI_ISL_5677662, EPI_ISL_5677669, EPI_ISL_5677675, EPI_ISL_5677676, EPI_ISL_5677683, EPI_ISL_5677699, EPI_ISL_5677706, EPI_ISL_5677715, EPI_ISL_5677718, EPI_ISL_5677720, EPI_ISL_5677724, EPI_ISL_5677735, EPI_ISL_5677742, EPI_ISL_5677748, EPI_ISL_5677753, EPI_ISL_5677758, EPI_ISL_5913093, EPI_ISL_5913094, EPI_ISL_5913096, EPI_ISL_5913097, EPI_ISL_5913098, EPI_ISL_5913099, EPI_ISL_5913100, EPI_ISL_5913101, EPI_ISL_5913102, EPI_ISL_5913103, EPI_ISL_5913104, EPI_ISL_5913105, EPI_ISL_5913106, EPI_ISL_5913107, EPI_ISL_5913108, EPI_ISL_5913111, EPI_ISL_5913112, EPI_ISL_5913113, EPI_ISL_5913114, EPI_ISL_5913115, EPI_ISL_5913116, EPI_ISL_5913117, EPI_ISL_5913118, EPI_ISL_5913119, EPI_ISL_5913120, EPI_ISL_5913121, EPI_ISL_5913122, EPI_ISL_5913123, EPI_ISL_5913124, EPI_ISL_5913125, EPI_ISL_5913126, EPI_ISL_5913127, EPI_ISL_5913128, EPI_ISL_5913129, EPI_ISL_5913130, EPI_ISL_5913131, EPI_ISL_5913133, EPI_ISL_5913134, EPI_ISL_5913135, EPI_ISL_5913136, EPI_ISL_5913138, EPI_ISL_5913139, EPI_ISL_5913142, EPI_ISL_5913143, EPI_ISL_5913144, EPI_ISL_5913146, EPI_ISL_5913147, EPI_ISL_5913148, EPI_ISL_5913149, EPI_ISL_5913150, EPI_ISL_5913151, EPI_ISL_5913152, EPI_ISL_5913153, EPI_ISL_5913154, EPI_ISL_5913156, EPI_ISL_5913157, EPI_ISL_5913158, EPI_ISL_5913159, EPI_ISL_5913160, EPI_ISL_5913161, EPI_ISL_5913162, EPI_ISL_5913163, EPI_ISL_5913165, EPI_ISL_5913166, EPI_ISL_5913167, EPI_ISL_5913168, EPI_ISL_5913169, EPI_ISL_5913170, EPI_ISL_5913171, EPI_ISL_5913172, EPI_ISL_5913173, EPI_ISL_5913174, EPI_ISL_5913176, EPI_ISL_5913177, EPI_ISL_5913178, EPI_ISL_5913179, EPI_ISL_5913180, EPI_ISL_5913181, EPI_ISL_5913182, EPI_ISL_5913183, EPI_ISL_5913184, EPI_ISL_5913185, EPI_ISL_5913187, EPI_ISL_5913188, EPI_ISL_5913189, EPI_ISL_5913190, EPI_ISL_5913191, EPI_ISL_5913192, EPI_ISL_5913193, EPI_ISL_5913194, EPI_ISL_5913196, EPI_ISL_5913197, EPI_ISL_5913198, EPI_ISL_5913199, EPI_ISL_5913200, EPI_ISL_5913201, EPI_ISL_5913202, EPI_ISL_5913203, EPI_ISL_5913204, EPI_ISL_5913205, EPI_ISL_5913206, EPI_ISL_5913207, EPI_ISL_5913208, EPI_ISL_5913209, EPI_ISL_5913210, EPI_ISL_5913211, EPI_ISL_5913212, EPI_ISL_5913213, EPI_ISL_5913214, EPI_ISL_5913215, EPI_ISL_5913221, EPI_ISL_5913227, EPI_ISL_5913228, EPI_ISL_5913239, EPI_ISL_5913245, EPI_ISL_5913249, EPI_ISL_5913259, EPI_ISL_5913265, EPI_ISL_5913273, EPI_ISL_5913279, EPI_ISL_5913285, EPI_ISL_5913292, EPI_ISL_5913298, EPI_ISL_5913301, EPI_ISL_5913304, EPI_ISL_5913305, EPI_ISL_5913311, EPI_ISL_5913317, EPI_ISL_5913326, EPI_ISL_5913333, EPI_ISL_5913338, EPI_ISL_5913346, EPI_ISL_5913351, EPI_ISL_5913359, EPI_ISL_5913367, EPI_ISL_5913372, EPI_ISL_5913378, EPI_ISL_5913385, EPI_ISL_5913390, EPI_ISL_5913392, EPI_ISL_5913399, EPI_ISL_5913403, EPI_ISL_5913407, EPI_ISL_5913408, EPI_ISL_5913409, EPI_ISL_5913418, EPI_ISL_5913425, EPI_ISL_5913428, EPI_ISL_5913435, EPI_ISL_5913443, EPI_ISL_5913450, EPI_ISL_5913459, EPI_ISL_5913467, EPI_ISL_5913473, EPI_ISL_5913478, EPI_ISL_5913483, EPI_ISL_5913490, EPI_ISL_5913496, EPI_ISL_5913501, EPI_ISL_5913510, EPI_ISL_5913512, EPI_ISL_5913516, EPI_ISL_5913522, EPI_ISL_5913530, EPI_ISL_5913534, EPI_ISL_5913539, EPI_ISL_5913544
Labor fur medizinische Mikrobiologie Bakteriologie Mykologie Virologie & Infektionsserologie - Labor Malbis	Robert Koch Institute	?	EPI_ISL_2112204, EPI_ISL_2112282, EPI_ISL_2112467, EPI_ISL_2113171, EPI_ISL_2113184, EPI_ISL_2117337, EPI_ISL_2117342, EPI_ISL_2117393, EPI_ISL_2117427, EPI_ISL_2123810, EPI_ISL_2123811, EPI_ISL_2124024, EPI_ISL_2124194, EPI_ISL_2124233
Labor fur medizinische Mikrobiologie Bakteriologie Mykologie Virologie & Infektionsserologie - Labor Molbis	Robert Koch Institute	?	EPI_ISL_1847746
Labor fÃ¼r medizinische Mikrobiologie Bakteriologie Mykologie Virologie & Infektionsserologie - Labor MÃ¶lbis	Robert Koch Institute	?	EPI_ISL_1567288, EPI_ISL_1567291, EPI_ISL_1567293, EPI_ISL_1567298, EPI_ISL_1567307, EPI_ISL_1567330, EPI_ISL_1567342, EPI_ISL_1567350, EPI_ISL_1567442, EPI_ISL_1567483, EPI_ISL_1567530, EPI_ISL_1567544, EPI_ISL_1570967, EPI_ISL_1570981, EPI_ISL_1570989, EPI_ISL_1571022, EPI_ISL_1571062, EPI_ISL_1571063, EPI_ISL_1571067, EPI_ISL_1571071, EPI_ISL_1571083, EPI_ISL_1571092, EPI_ISL_1571094, EPI_ISL_1571100, EPI_ISL_1573614, EPI_ISL_1573647, EPI_ISL_1573764, EPI_ISL_1573845, EPI_ISL_1574006, EPI_ISL_1574039, EPI_ISL_1574755, EPI_ISL_1574790, EPI_ISL_1574921, EPI_ISL_1574936, EPI_ISL_1574939, EPI_ISL_1644500, EPI_ISL_1644505, EPI_ISL_1722515, EPI_ISL_1722588, EPI_ISL_1722598, EPI_ISL_1722664, EPI_ISL_1729041, EPI_ISL_1729052, EPI_ISL_1729061, EPI_ISL_1847884, EPI_ISL_1847904, EPI_ISL_1848111, EPI_ISL_1848125, EPI_ISL_1848330, EPI_ISL_1852141, EPI_ISL_1852157, EPI_ISL_1852243, EPI_ISL_1852341, EPI_ISL_1852374, EPI_ISL_2112986, EPI_ISL_2113041, EPI_ISL_2113059
Labor für medizinische Mikrobiologie Bakteriologie Mykologie Virologie & Infektionsserologie	Robert Koch Institute	?	EPI_ISL_1151430, EPI_ISL_1151497, EPI_ISL_1151512, EPI_ISL_1151563, EPI_ISL_1151616, EPI_ISL_1151661, EPI_ISL_1151674, EPI_ISL_1151676, EPI_ISL_1151683, EPI_ISL_1151690, EPI_ISL_1151692, EPI_ISL_1151720, EPI_ISL_1151732, EPI_ISL_1152624, EPI_ISL_1152644, EPI_ISL_1152657, EPI_ISL_1152660, EPI_ISL_1152763, EPI_ISL_1152776, EPI_ISL_1152791, EPI_ISL_1152842, EPI_ISL_1152843, EPI_ISL_1213592, EPI_ISL_1213666, EPI_ISL_1213671, EPI_ISL_1213676, EPI_ISL_1213716, EPI_ISL_1213724, EPI_ISL_1213729, EPI_ISL_1213732, EPI_ISL_1213758, EPI_ISL_1213761, EPI_ISL_1213811, EPI_ISL_1213839, EPI_ISL_1213855, EPI_ISL_1213860, EPI_ISL_1213908, EPI_ISL_1213914, EPI_ISL_1213915, EPI_ISL_1213924, EPI_ISL_1213975, EPI_ISL_1213988, EPI_ISL_1214007, EPI_ISL_1214038, EPI_ISL_1214046, EPI_ISL_1214087, EPI_ISL_1218301, EPI_ISL_1218307, EPI_ISL_1218314, EPI_ISL_1218332, EPI_ISL_1280789, EPI_ISL_1280807, EPI_ISL_1280830, EPI_ISL_1280867, EPI_ISL_1280871, EPI_ISL_1280879, EPI_ISL_1280897, EPI_ISL_1352071, EPI_ISL_1352078, EPI_ISL_1352129, EPI_ISL_1352131, EPI_ISL_1352215, EPI_ISL_1357399, EPI_ISL_1357421, EPI_ISL_1357430, EPI_ISL_1357438, EPI_ISL_1357455, EPI_ISL_1357503, EPI_ISL_1357523, EPI_ISL_1357546, EPI_ISL_1357572, EPI_ISL_1438400, EPI_ISL_1438427, EPI_ISL_1438491, EPI_ISL_1438509
Labor für medizinische Mikrobiologie Bakteriologie Mykologie Virologie & Infektionsserologie - Labor Mölbis	Robert Koch Institute	?	EPI_ISL_2262279, EPI_ISL_2262284, EPI_ISL_2314470, EPI_ISL_2314499, EPI_ISL_2314608, EPI_ISL_2314609, EPI_ISL_2316147, EPI_ISL_2316203, EPI_ISL_2316348, EPI_ISL_2389322, EPI_ISL_2389324, EPI_ISL_2389325, EPI_ISL_2470807, EPI_ISL_2470812, EPI_ISL_2632901, EPI_ISL_2762452, EPI_ISL_2762454, EPI_ISL_2762456, EPI_ISL_3044148, EPI_ISL_3044149, EPI_ISL_3121180, EPI_ISL_3237861, EPI_ISL_3237862, EPI_ISL_3239824, EPI_ISL_3239835, EPI_ISL_3496969, EPI_ISL_3496978, EPI_ISL_3501587, EPI_ISL_3501588, EPI_ISL_3501589, EPI_ISL_3501590, EPI_ISL_3501591, EPI_ISL_3501592, EPI_ISL_3501593, EPI_ISL_3501594, EPI_ISL_3501598, EPI_ISL_3714153, EPI_ISL_3714155, EPI_ISL_3714166, EPI_ISL_3884534, EPI_ISL_3884538, EPI_ISL_5121968, EPI_ISL_5121969, EPI_ISL_5121970, EPI_ISL_5402952, EPI_ISL_5402953, EPI_ISL_5683979, EPI_ISL_5683982, EPI_ISL_5683988, EPI_ISL_5683989, EPI_ISL_5683994, EPI_ISL_5683995, EPI_ISL_5684000
Labor team w AG	Laboratorio di Microbiologia	Martinetti Lucchini Gladys et al	EPI_ISL_6307954, EPI_ISL_6307956, EPI_ISL_6307959, EPI_ISL_6307963, EPI_ISL_6307964, EPI_ISL_6307965, EPI_ISL_6307966
Labor team w AG	Laboratorio di Microbiologia, Istituto di Medicina di Laboratorio EOLAB, Ente Ospedaliero Cantonale	Martinetti Lucchini Gladys et al	EPI_ISL_6685928, EPI_ISL_6686239
Laborarory for Respiratory Viruses, Cantacuzino National Military-Medical Institute for Resararch and Development	Cantacuzino Institute	M.Lazar et al	EPI_ISL_445220
Laborarory for Respiratory Viruses, Cantacuzino National Military-Medical Institute for Resararch and Development	Cantacuzino Institute Virology	Luiza Ustea et al	EPI_ISL_981372
Laborarztpraxis Dres. med. Walther Weindel & Kollegen	Robert Koch Institute	?	EPI_ISL_1643969, EPI_ISL_1643970, EPI_ISL_1643971, EPI_ISL_1643972, EPI_ISL_1643973, EPI_ISL_1643974, EPI_ISL_1643975, EPI_ISL_1643976, EPI_ISL_1643977, EPI_ISL_1643978, EPI_ISL_1643979, EPI_ISL_1643980, EPI_ISL_1643981, EPI_ISL_1643982, EPI_ISL_1643983, EPI_ISL_1643984, EPI_ISL_1643985, EPI_ISL_1643986, EPI_ISL_1643987, EPI_ISL_1643988, EPI_ISL_1643989, EPI_ISL_1643990, EPI_ISL_1643991, EPI_ISL_1643992, EPI_ISL_1643993, EPI_ISL_1643994, EPI_ISL_1643995, EPI_ISL_1643996, EPI_ISL_1643997, EPI_ISL_1643998, EPI_ISL_1643999, EPI_ISL_1644000, EPI_ISL_1644001, EPI_ISL_1644002, EPI_ISL_1644003, EPI_ISL_1644004, EPI_ISL_1644005, EPI_ISL_1644006, EPI_ISL_1644007, EPI_ISL_1644008, EPI_ISL_1644009, EPI_ISL_1644010, EPI_ISL_1644011, EPI_ISL_1644012, EPI_ISL_1644021, EPI_ISL_1644022, EPI_ISL_1644024, EPI_ISL_1644025, EPI_ISL_1644026, EPI_ISL_1644027, EPI_ISL_1644028, EPI_ISL_1644029, EPI_ISL_1644030, EPI_ISL_1644031, EPI_ISL_1644032, EPI_ISL_1644033, EPI_ISL_1644034, EPI_ISL_1644035, EPI_ISL_1644036, EPI_ISL_1644037, EPI_ISL_1644038, EPI_ISL_1644039, EPI_ISL_1644040, EPI_ISL_1644041, EPI_ISL_1644043, EPI_ISL_1644044, EPI_ISL_2111110, EPI_ISL_2111111, EPI_ISL_2111112, EPI_ISL_2111113, EPI_ISL_2111114, EPI_ISL_2111115, EPI_ISL_2111116, EPI_ISL_2111117, EPI_ISL_2111118, EPI_ISL_2111119, EPI_ISL_2111120, EPI_ISL_2111121, EPI_ISL_2111122, EPI_ISL_2111123, EPI_ISL_2111124, EPI_ISL_2111125, EPI_ISL_2111126, EPI_ISL_2111127, EPI_ISL_2111128, EPI_ISL_2111129, EPI_ISL_2111130, EPI_ISL_2111131, EPI_ISL_2111132, EPI_ISL_2111133, EPI_ISL_2111134, EPI_ISL_2111135, EPI_ISL_2111136, EPI_ISL_2111137, EPI_ISL_2111138, EPI_ISL_2111139, EPI_ISL_2111140, EPI_ISL_2111141, EPI_ISL_2111142, EPI_ISL_2111143, EPI_ISL_2111144, EPI_ISL_2111145, EPI_ISL_2111146, EPI_ISL_2111147, EPI_ISL_2111148, EPI_ISL_2111149, EPI_ISL_2111150, EPI_ISL_2111151, EPI_ISL_2111152, EPI_ISL_2111153, EPI_ISL_2111154, EPI_ISL_2111155, EPI_ISL_2111156, EPI_ISL_2111157, EPI_ISL_2111159, EPI_ISL_2111160, EPI_ISL_2111161, EPI_ISL_2111162, EPI_ISL_2111163, EPI_ISL_2111164, EPI_ISL_2111165, EPI_ISL_2111166, EPI_ISL_2111167, EPI_ISL_2111168, EPI_ISL_2111169, EPI_ISL_2111170, EPI_ISL_2111171, EPI_ISL_2111172, EPI_ISL_2111173, EPI_ISL_2111174, EPI_ISL_2111175, EPI_ISL_2111176, EPI_ISL_2263188, EPI_ISL_2263189, EPI_ISL_2263190, EPI_ISL_2263191, EPI_ISL_2263192, EPI_ISL_2263193, EPI_ISL_2263194, EPI_ISL_2263195, EPI_ISL_2263196, EPI_ISL_2263197, EPI_ISL_2263198, EPI_ISL_2314318, EPI_ISL_2314319, EPI_ISL_2314320, EPI_ISL_2314321, EPI_ISL_2314322, EPI_ISL_2314323, EPI_ISL_2314324, EPI_ISL_2314325, EPI_ISL_2314326, EPI_ISL_2314327, EPI_ISL_2314328, EPI_ISL_2314329, EPI_ISL_2314330, EPI_ISL_2314331, EPI_ISL_2314332, EPI_ISL_2314333, EPI_ISL_2314334, EPI_ISL_2314335, EPI_ISL_2314336, EPI_ISL_2314337, EPI_ISL_2389442, EPI_ISL_2389443, EPI_ISL_2389444, EPI_ISL_2389445, EPI_ISL_2389446, EPI_ISL_2389447, EPI_ISL_2389448, EPI_ISL_2389449, EPI_ISL_2389451, EPI_ISL_2389453, EPI_ISL_2389456, EPI_ISL_2635999, EPI_ISL_2636000, EPI_ISL_2636001, EPI_ISL_2636002, EPI_ISL_2636003, EPI_ISL_2636004, EPI_ISL_2636005, EPI_ISL_2636006, EPI_ISL_2636007, EPI_ISL_2636008, EPI_ISL_2678744, EPI_ISL_2678745, EPI_ISL_2762277, EPI_ISL_2762278, EPI_ISL_2762279, EPI_ISL_2762280, EPI_ISL_2762281, EPI_ISL_2762283, EPI_ISL_2846008, EPI_ISL_2846009, EPI_ISL_3121177, EPI_ISL_3121178, EPI_ISL_3239793, EPI_ISL_3239794, EPI_ISL_3239795, EPI_ISL_3239796, EPI_ISL_3239797, EPI_ISL_3239798, EPI_ISL_3239799, EPI_ISL_3501404, EPI_ISL_3501405, EPI_ISL_3501406, EPI_ISL_3501407, EPI_ISL_3501408, EPI_ISL_3501409, EPI_ISL_3501410, EPI_ISL_3501411, EPI_ISL_3501412, EPI_ISL_3501413, EPI_ISL_4039991, EPI_ISL_4045384, EPI_ISL_4045385, EPI_ISL_4045388, EPI_ISL_4045389, EPI_ISL_4045390, EPI_ISL_4045391, EPI_ISL_4045392, EPI_ISL_4045393, EPI_ISL_4045394, EPI_ISL_4045395, EPI_ISL_4045396, EPI_ISL_4045397, EPI_ISL_4045398, EPI_ISL_4045399, EPI_ISL_4045400, EPI_ISL_4045401, EPI_ISL_4045402, EPI_ISL_4045404, EPI_ISL_4045405, EPI_ISL_4045406, EPI_ISL_4045407, EPI_ISL_4045408, EPI_ISL_4045409, EPI_ISL_4045410, EPI_ISL_4045411, EPI_ISL_4228395, EPI_ISL_4228396, EPI_ISL_4228397, EPI_ISL_4228398, EPI_ISL_4228399, EPI_ISL_4228400, EPI_ISL_4228401, EPI_ISL_4228402, EPI_ISL_4228403, EPI_ISL_4228404, EPI_ISL_4228405, EPI_ISL_4228406, EPI_ISL_4228407, EPI_ISL_4228408, EPI_ISL_4228409, EPI_ISL_4228410, EPI_ISL_4228411, EPI_ISL_4228412, EPI_ISL_4228413, EPI_ISL_4228414, EPI_ISL_4228415, EPI_ISL_4228416, EPI_ISL_4228417, EPI_ISL_4228418, EPI_ISL_4228419, EPI_ISL_4228420, EPI_ISL_4228422, EPI_ISL_4437218, EPI_ISL_4437219, EPI_ISL_4437221, EPI_ISL_4437222, EPI_ISL_4437223, EPI_ISL_4437224, EPI_ISL_4437225, EPI_ISL_4437226, EPI_ISL_4437227, EPI_ISL_4437228, EPI_ISL_4437229, EPI_ISL_4437230, EPI_ISL_4437231, EPI_ISL_4437232, EPI_ISL_4437233, EPI_ISL_4437234, EPI_ISL_4437235, EPI_ISL_4437236, EPI_ISL_4437237, EPI_ISL_4437238, EPI_ISL_4437239, EPI_ISL_4437240, EPI_ISL_4437241, EPI_ISL_4437242, EPI_ISL_4437243, EPI_ISL_4437244, EPI_ISL_4437245, EPI_ISL_4437246, EPI_ISL_4442341, EPI_ISL_4442342, EPI_ISL_4442343, EPI_ISL_4442344, EPI_ISL_4442345, EPI_ISL_4442346, EPI_ISL_4442348, EPI_ISL_4442349, EPI_ISL_4442350, EPI_ISL_4442352, EPI_ISL_4442353, EPI_ISL_4442354, EPI_ISL_4442355, EPI_ISL_4442356, EPI_ISL_4442357, EPI_ISL_4442358, EPI_ISL_4442359, EPI_ISL_4442360, EPI_ISL_4442362, EPI_ISL_4442363, EPI_ISL_4442364, EPI_ISL_4442365, EPI_ISL_4442367, EPI_ISL_4442368, EPI_ISL_4442369, EPI_ISL_4442370, EPI_ISL_4442371, EPI_ISL_4615254, EPI_ISL_4615255, EPI_ISL_4615256, EPI_ISL_4615257, EPI_ISL_4615258, EPI_ISL_4615259, EPI_ISL_4615260, EPI_ISL_4615261, EPI_ISL_4615262, EPI_ISL_4615263, EPI_ISL_4615264, EPI_ISL_4615265, EPI_ISL_4615266, EPI_ISL_4615267, EPI_ISL_4615268, EPI_ISL_4615269, EPI_ISL_4615270, EPI_ISL_4615271, EPI_ISL_4615272, EPI_ISL_4936876, EPI_ISL_4936878, EPI_ISL_4936879, EPI_ISL_4936880, EPI_ISL_4936881, EPI_ISL_4936882, EPI_ISL_4936883, EPI_ISL_4936884, EPI_ISL_4936885, EPI_ISL_4936886, EPI_ISL_4936889, EPI_ISL_4936890, EPI_ISL_4936891, EPI_ISL_4936892, EPI_ISL_4936893, EPI_ISL_4936894, EPI_ISL_4936895, EPI_ISL_4936896, EPI_ISL_4936897, EPI_ISL_4936898, EPI_ISL_4936899, EPI_ISL_4936900, EPI_ISL_4936901, EPI_ISL_4936902, EPI_ISL_4936903, EPI_ISL_4936904, EPI_ISL_4936905, EPI_ISL_4936906, EPI_ISL_4936907, EPI_ISL_4936908, EPI_ISL_4936909, EPI_ISL_4936910, EPI_ISL_5122026, EPI_ISL_5122027, EPI_ISL_5122028, EPI_ISL_5122029, EPI_ISL_5122030, EPI_ISL_5122031, EPI_ISL_5122033, EPI_ISL_5122034, EPI_ISL_5122035, EPI_ISL_5122036, EPI_ISL_5122037, EPI_ISL_5122038, EPI_ISL_5122040, EPI_ISL_5122043, EPI_ISL_5122044, EPI_ISL_5122045, EPI_ISL_5122046, EPI_ISL_5122047, EPI_ISL_5122048, EPI_ISL_5122049, EPI_ISL_5122050, EPI_ISL_5122051, EPI_ISL_5122052, EPI_ISL_5122053, EPI_ISL_5122054, EPI_ISL_5122056, EPI_ISL_5122057, EPI_ISL_5122058, EPI_ISL_5122060, EPI_ISL_5402110, EPI_ISL_5402112, EPI_ISL_5402114, EPI_ISL_5402115, EPI_ISL_5402116, EPI_ISL_5402117, EPI_ISL_5402118, EPI_ISL_5402119, EPI_ISL_5402120, EPI_ISL_5402121, EPI_ISL_5402122, EPI_ISL_5402123, EPI_ISL_5402124, EPI_ISL_5402125, EPI_ISL_5402126, EPI_ISL_5402128, EPI_ISL_5402129, EPI_ISL_5402130, EPI_ISL_5402131, EPI_ISL_5402133, EPI_ISL_5402135, EPI_ISL_5402136, EPI_ISL_5402137, EPI_ISL_5402138, EPI_ISL_5402140, EPI_ISL_5402141, EPI_ISL_5681263, EPI_ISL_5681267, EPI_ISL_5681275, EPI_ISL_5681278, EPI_ISL_5681280, EPI_ISL_5681287, EPI_ISL_5681297, EPI_ISL_5681299, EPI_ISL_5681312, EPI_ISL_5681313, EPI_ISL_5681321, EPI_ISL_5681327, EPI_ISL_5681335, EPI_ISL_5681344, EPI_ISL_5681347, EPI_ISL_5681356, EPI_ISL_5681363, EPI_ISL_5681364, EPI_ISL_5681372, EPI_ISL_5681379, EPI_ISL_5681388, EPI_ISL_5681391, EPI_ISL_5681396, EPI_ISL_5681406, EPI_ISL_5681407, EPI_ISL_5681413, EPI_ISL_5681414, EPI_ISL_5681424, EPI_ISL_5681428, EPI_ISL_5681434, EPI_ISL_5681441, EPI_ISL_5681455, EPI_ISL_5681456, EPI_ISL_5912184, EPI_ISL_5912185, EPI_ISL_5912186, EPI_ISL_5912187, EPI_ISL_5912188, EPI_ISL_5912189, EPI_ISL_5912190, EPI_ISL_5912191, EPI_ISL_5912192, EPI_ISL_5912193, EPI_ISL_5912194, EPI_ISL_5912195, EPI_ISL_5912196, EPI_ISL_5912197, EPI_ISL_5912198, EPI_ISL_5912200, EPI_ISL_5912201, EPI_ISL_5912202, EPI_ISL_5912203, EPI_ISL_5912205, EPI_ISL_5912206, EPI_ISL_5912207, EPI_ISL_5912208, EPI_ISL_5912209, EPI_ISL_5912210, EPI_ISL_5912211, EPI_ISL_5912212, EPI_ISL_5912213, EPI_ISL_5912214, EPI_ISL_5912215, EPI_ISL_5912216, EPI_ISL_5912217, EPI_ISL_6442294, EPI_ISL_6442295, EPI_ISL_6442296, EPI_ISL_6442297, EPI_ISL_6442298, EPI_ISL_6442299, EPI_ISL_6442300, EPI_ISL_6442301, EPI_ISL_6442302, EPI_ISL_6442303, EPI_ISL_6442304, EPI_ISL_6442305, EPI_ISL_6442306, EPI_ISL_6442307, EPI_ISL_6442308, EPI_ISL_6442309, EPI_ISL_6442314, EPI_ISL_6442315, EPI_ISL_6442316, EPI_ISL_6442317, EPI_ISL_6442319, EPI_ISL_6442321, EPI_ISL_6442322, EPI_ISL_6442323, EPI_ISL_6442324, EPI_ISL_6442325, EPI_ISL_6716080, EPI_ISL_6716087, EPI_ISL_6716094, EPI_ISL_6716101, EPI_ISL_6716105, EPI_ISL_6716122, EPI_ISL_6716129, EPI_ISL_6716136, EPI_ISL_6716142, EPI_ISL_6716149, EPI_ISL_6716153, EPI_ISL_6716159, EPI_ISL_6716167, EPI_ISL_6716174, EPI_ISL_6716188, EPI_ISL_6716191, EPI_ISL_6716195, EPI_ISL_6716201, EPI_ISL_6716211, EPI_ISL_6716214, EPI_ISL_6716220, EPI_ISL_6716227, EPI_ISL_6716230, EPI_ISL_6716233, EPI_ISL_6716236, EPI_ISL_6716242, EPI_ISL_6716247, EPI_ISL_6716255, EPI_ISL_6716263, EPI_ISL_6716267
Laborarztpraxis Jochen HÃ¼ter	Robert Koch Institute	?	EPI_ISL_1563859, EPI_ISL_1563880, EPI_ISL_1569708, EPI_ISL_1569712, EPI_ISL_1569724, EPI_ISL_1570823, EPI_ISL_1570844, EPI_ISL_1570849, EPI_ISL_1570886, EPI_ISL_1570892, EPI_ISL_1570894, EPI_ISL_1570896, EPI_ISL_1570901, EPI_ISL_1570922, EPI_ISL_1572144, EPI_ISL_1572153, EPI_ISL_1572155, EPI_ISL_1572158, EPI_ISL_1572167, EPI_ISL_1572174, EPI_ISL_1572175, EPI_ISL_1572176, EPI_ISL_1638282, EPI_ISL_1638334, EPI_ISL_1638338, EPI_ISL_1638340, EPI_ISL_1638357, EPI_ISL_1638360, EPI_ISL_1638414, EPI_ISL_1638485
Laborarztpraxis Jochen Hüter	Robert Koch Institute	?	EPI_ISL_1356618, EPI_ISL_1356619, EPI_ISL_1356620, EPI_ISL_1356622, EPI_ISL_1356623, EPI_ISL_1356624, EPI_ISL_1356626, EPI_ISL_1356627, EPI_ISL_1356629, EPI_ISL_1356630, EPI_ISL_1356631, EPI_ISL_1356632, EPI_ISL_1356633, EPI_ISL_1356634, EPI_ISL_1356635, EPI_ISL_1356636, EPI_ISL_1356637, EPI_ISL_1356638, EPI_ISL_1434452, EPI_ISL_1438616, EPI_ISL_1438631, EPI_ISL_1438676, EPI_ISL_1439523, EPI_ISL_1439525, EPI_ISL_2260919, EPI_ISL_2260920, EPI_ISL_2260924, EPI_ISL_2260927, EPI_ISL_2260931, EPI_ISL_2260933, EPI_ISL_2260939, EPI_ISL_2260944, EPI_ISL_2260947, EPI_ISL_2260949, EPI_ISL_2471505, EPI_ISL_2471508, EPI_ISL_2471510, EPI_ISL_2471512, EPI_ISL_2471515, EPI_ISL_2471522, EPI_ISL_2472519, EPI_ISL_2472521, EPI_ISL_2472526, EPI_ISL_2472530, EPI_ISL_2472531, EPI_ISL_2472533, EPI_ISL_2678691, EPI_ISL_2678698, EPI_ISL_2761624, EPI_ISL_2761641, EPI_ISL_5122130
Laborarztpraxis Osnabruck	Robert Koch Institute	?	EPI_ISL_2108322, EPI_ISL_2108324, EPI_ISL_2108327, EPI_ISL_2108328, EPI_ISL_2108329, EPI_ISL_2108331, EPI_ISL_2108333, EPI_ISL_2108338, EPI_ISL_2108339, EPI_ISL_2108342, EPI_ISL_2108343, EPI_ISL_2108344, EPI_ISL_2108345, EPI_ISL_2108346, EPI_ISL_2108348, EPI_ISL_2108351, EPI_ISL_2108353, EPI_ISL_2108354, EPI_ISL_2108356, EPI_ISL_2108362, EPI_ISL_2108367, EPI_ISL_2108369, EPI_ISL_2108372, EPI_ISL_2108375, EPI_ISL_2108380, EPI_ISL_2108381, EPI_ISL_2108382, EPI_ISL_2108388, EPI_ISL_2108389, EPI_ISL_2108394, EPI_ISL_2108396, EPI_ISL_2108397, EPI_ISL_2108400, EPI_ISL_2108409, EPI_ISL_2108414, EPI_ISL_2108415, EPI_ISL_2122313, EPI_ISL_2122315, EPI_ISL_2122318, EPI_ISL_2122324, EPI_ISL_2122330, EPI_ISL_2122336, EPI_ISL_2122347, EPI_ISL_2122350, EPI_ISL_2122367, EPI_ISL_2122368, EPI_ISL_2122376, EPI_ISL_2122382, EPI_ISL_2122385, EPI_ISL_2122387, EPI_ISL_2122393, EPI_ISL_2122396, EPI_ISL_2122404, EPI_ISL_2122407, EPI_ISL_2122417, EPI_ISL_2122419, EPI_ISL_2122427, EPI_ISL_2122446, EPI_ISL_2122449, EPI_ISL_2122454, EPI_ISL_2122457, EPI_ISL_2122458, EPI_ISL_2122460, EPI_ISL_2122466, EPI_ISL_2122483, EPI_ISL_2122489, EPI_ISL_2122495, EPI_ISL_2122498, EPI_ISL_2122501, EPI_ISL_2122509, EPI_ISL_2122511, EPI_ISL_2122549, EPI_ISL_2122555, EPI_ISL_2122577, EPI_ISL_2122582, EPI_ISL_2122585, EPI_ISL_2122589, EPI_ISL_2122592
Laborarztpraxis Osnabrück	Robert Koch Institute	?	EPI_ISL_2260965, EPI_ISL_2260966, EPI_ISL_2260972, EPI_ISL_2260977, EPI_ISL_2260981, EPI_ISL_2260982, EPI_ISL_2260983, EPI_ISL_2260985, EPI_ISL_2260986, EPI_ISL_2260989, EPI_ISL_2260992, EPI_ISL_2260995, EPI_ISL_2260996, EPI_ISL_2260998, EPI_ISL_2261002, EPI_ISL_2261004, EPI_ISL_2261005, EPI_ISL_2261007, EPI_ISL_2261008, EPI_ISL_2261009, EPI_ISL_2261016, EPI_ISL_2261018, EPI_ISL_2261020, EPI_ISL_2261021, EPI_ISL_2261024, EPI_ISL_2261026, EPI_ISL_2261029, EPI_ISL_2261033, EPI_ISL_2261035, EPI_ISL_2261036, EPI_ISL_2261037, EPI_ISL_2261040, EPI_ISL_2261043, EPI_ISL_2261050, EPI_ISL_2261051, EPI_ISL_2267931, EPI_ISL_2267940, EPI_ISL_2313249, EPI_ISL_2313250, EPI_ISL_2313252, EPI_ISL_2313254, EPI_ISL_2313255, EPI_ISL_2313257, EPI_ISL_2313258, EPI_ISL_2313259, EPI_ISL_2313260, EPI_ISL_2313261, EPI_ISL_2313263, EPI_ISL_2313264, EPI_ISL_2313269, EPI_ISL_2313272, EPI_ISL_2313273, EPI_ISL_2313274, EPI_ISL_2313275, EPI_ISL_2313277, EPI_ISL_2313279, EPI_ISL_2313280, EPI_ISL_2313282, EPI_ISL_2313283, EPI_ISL_2313284, EPI_ISL_2313291, EPI_ISL_2313295, EPI_ISL_2313302, EPI_ISL_2313307, EPI_ISL_2313308, EPI_ISL_2313312, EPI_ISL_2313314, EPI_ISL_2313317, EPI_ISL_2313318, EPI_ISL_2313319, EPI_ISL_2313323, EPI_ISL_2313326, EPI_ISL_2313336, EPI_ISL_2313337, EPI_ISL_2313893, EPI_ISL_2388191, EPI_ISL_2388197, EPI_ISL_2388199, EPI_ISL_2388200, EPI_ISL_2388202, EPI_ISL_2388206, EPI_ISL_2388207, EPI_ISL_2388210, EPI_ISL_2388211, EPI_ISL_2388217, EPI_ISL_2388218, EPI_ISL_2388219, EPI_ISL_2388220, EPI_ISL_2388221, EPI_ISL_2388222, EPI_ISL_2388227, EPI_ISL_2388228, EPI_ISL_2388231, EPI_ISL_2388242, EPI_ISL_2388246, EPI_ISL_2388248, EPI_ISL_2388250, EPI_ISL_2388255, EPI_ISL_2388257, EPI_ISL_2388259, EPI_ISL_2388261, EPI_ISL_2388263, EPI_ISL_2388267, EPI_ISL_2388271, EPI_ISL_2388277, EPI_ISL_2388282, EPI_ISL_2388289, EPI_ISL_2388291, EPI_ISL_2388293, EPI_ISL_2388295, EPI_ISL_2388297, EPI_ISL_2388310, EPI_ISL_2388315, EPI_ISL_2469904, EPI_ISL_2632029, EPI_ISL_2632030, EPI_ISL_2632037, EPI_ISL_2632038, EPI_ISL_2632041, EPI_ISL_2632043, EPI_ISL_2632044, EPI_ISL_2632049, EPI_ISL_2632051, EPI_ISL_2632052, EPI_ISL_2632054, EPI_ISL_2632056, EPI_ISL_2632059, EPI_ISL_2632060, EPI_ISL_2632063, EPI_ISL_2632065, EPI_ISL_2632067, EPI_ISL_2632073, EPI_ISL_2632074, EPI_ISL_2632076, EPI_ISL_2632077, EPI_ISL_2632078, EPI_ISL_2632079, EPI_ISL_2632080, EPI_ISL_2632081, EPI_ISL_2632083, EPI_ISL_2632084, EPI_ISL_2632085, EPI_ISL_2632086, EPI_ISL_2632090, EPI_ISL_2632091, EPI_ISL_2632092, EPI_ISL_2632094, EPI_ISL_2632095, EPI_ISL_2632096, EPI_ISL_2632099, EPI_ISL_2632100, EPI_ISL_2632108, EPI_ISL_2632110, EPI_ISL_2633397, EPI_ISL_2633398, EPI_ISL_2633399, EPI_ISL_2633401, EPI_ISL_2633406, EPI_ISL_2633408, EPI_ISL_2633413, EPI_ISL_2633420, EPI_ISL_2633421, EPI_ISL_2633423, EPI_ISL_2633428, EPI_ISL_2633429, EPI_ISL_2633437, EPI_ISL_2633440, EPI_ISL_2633441, EPI_ISL_2633452, EPI_ISL_2633455, EPI_ISL_2633456, EPI_ISL_2633457, EPI_ISL_2633460, EPI_ISL_2633462, EPI_ISL_2636879, EPI_ISL_2636880, EPI_ISL_2636883, EPI_ISL_2636886, EPI_ISL_2636887, EPI_ISL_2636888, EPI_ISL_2636889, EPI_ISL_2636890, EPI_ISL_2636891, EPI_ISL_2636892, EPI_ISL_2636893, EPI_ISL_2636895, EPI_ISL_2636897, EPI_ISL_2636900, EPI_ISL_2761925, EPI_ISL_2761928, EPI_ISL_2761931, EPI_ISL_2761935, EPI_ISL_2761942, EPI_ISL_2956084, EPI_ISL_2956086, EPI_ISL_2956087, EPI_ISL_2956088, EPI_ISL_2956543, EPI_ISL_2956544, EPI_ISL_2956546, EPI_ISL_2956552, EPI_ISL_2956553, EPI_ISL_2956555, EPI_ISL_2956556, EPI_ISL_3044352, EPI_ISL_3044355, EPI_ISL_3044357, EPI_ISL_3044358, EPI_ISL_3044359, EPI_ISL_3044362, EPI_ISL_3044363, EPI_ISL_3121479, EPI_ISL_3121480, EPI_ISL_3121483, EPI_ISL_3121484, EPI_ISL_3121485, EPI_ISL_3121486, EPI_ISL_3121487, EPI_ISL_3121489, EPI_ISL_3121490, EPI_ISL_3121491, EPI_ISL_3121492, EPI_ISL_3121493, EPI_ISL_3121494, EPI_ISL_3121495, EPI_ISL_3121496, EPI_ISL_3121497, EPI_ISL_3121498, EPI_ISL_3121502, EPI_ISL_3121503, EPI_ISL_3121506, EPI_ISL_3121509, EPI_ISL_3121511, EPI_ISL_3121512, EPI_ISL_3121513, EPI_ISL_3121514, EPI_ISL_3121515, EPI_ISL_3121516, EPI_ISL_3121517, EPI_ISL_3121519, EPI_ISL_3238349, EPI_ISL_3238350, EPI_ISL_3238351, EPI_ISL_3238354, EPI_ISL_3238357, EPI_ISL_3238358, EPI_ISL_3238359, EPI_ISL_3238363, EPI_ISL_3238365, EPI_ISL_3238367, EPI_ISL_3238368, EPI_ISL_3238371, EPI_ISL_3238372, EPI_ISL_3238374, EPI_ISL_3238375, EPI_ISL_3238376, EPI_ISL_3238377, EPI_ISL_3238379, EPI_ISL_3238380, EPI_ISL_3238381, EPI_ISL_3238383, EPI_ISL_3238385, EPI_ISL_3238386, EPI_ISL_3238387, EPI_ISL_3238388, EPI_ISL_3238389, EPI_ISL_3238391, EPI_ISL_3495672, EPI_ISL_3495675, EPI_ISL_3495676, EPI_ISL_3495677, EPI_ISL_3495678, EPI_ISL_3495681, EPI_ISL_3495682, EPI_ISL_3495685, EPI_ISL_3495687, EPI_ISL_3495690, EPI_ISL_3495692, EPI_ISL_3495694, EPI_ISL_3495695, EPI_ISL_3495696, EPI_ISL_3495698, EPI_ISL_3495699, EPI_ISL_3495700, EPI_ISL_3495702, EPI_ISL_3495704, EPI_ISL_3495705, EPI_ISL_3495706, EPI_ISL_3495708, EPI_ISL_3495712, EPI_ISL_3495714, EPI_ISL_3499735, EPI_ISL_3499743, EPI_ISL_3499746, EPI_ISL_3499760, EPI_ISL_3499771, EPI_ISL_3499781, EPI_ISL_3499795, EPI_ISL_3499798, EPI_ISL_3499805, EPI_ISL_3499809, EPI_ISL_3499812, EPI_ISL_3499819, EPI_ISL_3499823, EPI_ISL_3499837, EPI_ISL_3499840, EPI_ISL_3499843, EPI_ISL_3499847, EPI_ISL_3499854, EPI_ISL_3499857, EPI_ISL_3499860, EPI_ISL_3499881, EPI_ISL_3499887, EPI_ISL_3499893, EPI_ISL_3499915, EPI_ISL_3499928, EPI_ISL_3499935, EPI_ISL_3499951, EPI_ISL_3714580, EPI_ISL_3714581, EPI_ISL_3714583, EPI_ISL_3714585, EPI_ISL_3714586, EPI_ISL_3714587, EPI_ISL_3714590, EPI_ISL_3714591, EPI_ISL_3714594, EPI_ISL_3714595, EPI_ISL_3714596, EPI_ISL_3714597, EPI_ISL_3714599, EPI_ISL_3714600, EPI_ISL_3714605, EPI_ISL_3714609, EPI_ISL_3714610, EPI_ISL_3714611, EPI_ISL_3714615, EPI_ISL_3714622, EPI_ISL_3714624, EPI_ISL_3714625, EPI_ISL_3714631, EPI_ISL_3714636, EPI_ISL_3714637, EPI_ISL_3714642, EPI_ISL_3714643, EPI_ISL_3714647, EPI_ISL_3714648, EPI_ISL_3714655, EPI_ISL_3714656, EPI_ISL_3714657, EPI_ISL_3714665, EPI_ISL_3714668, EPI_ISL_3714676, EPI_ISL_3888189, EPI_ISL_4039396, EPI_ISL_4039402, EPI_ISL_4039403, EPI_ISL_4039404, EPI_ISL_4039407, EPI_ISL_4039411, EPI_ISL_4039412, EPI_ISL_4039413, EPI_ISL_4039416, EPI_ISL_4039420, EPI_ISL_4039421, EPI_ISL_4039422, EPI_ISL_4039423, EPI_ISL_4039427, EPI_ISL_4039428, EPI_ISL_4039429, EPI_ISL_4039440, EPI_ISL_4039441, EPI_ISL_4039450, EPI_ISL_4039454, EPI_ISL_4039459, EPI_ISL_4039461, EPI_ISL_4039462, EPI_ISL_4039464, EPI_ISL_4039465, EPI_ISL_4039468, EPI_ISL_4039469, EPI_ISL_4039471, EPI_ISL_4039472, EPI_ISL_4039474, EPI_ISL_4039475, EPI_ISL_4039480, EPI_ISL_4039481, EPI_ISL_4039488, EPI_ISL_4039490, EPI_ISL_4041606, EPI_ISL_4041607, EPI_ISL_4041610, EPI_ISL_4041611, EPI_ISL_4041612, EPI_ISL_4041616, EPI_ISL_4041619, EPI_ISL_4041620, EPI_ISL_4041622, EPI_ISL_4041624, EPI_ISL_4041625, EPI_ISL_4041627, EPI_ISL_4041633, EPI_ISL_4041638, EPI_ISL_4041641, EPI_ISL_4041643, EPI_ISL_4041647, EPI_ISL_4041650, EPI_ISL_4041654, EPI_ISL_4041661, EPI_ISL_4041662, EPI_ISL_4041668, EPI_ISL_4041676, EPI_ISL_4041680, EPI_ISL_4041681, EPI_ISL_4041694, EPI_ISL_4041696, EPI_ISL_4041697, EPI_ISL_4041707, EPI_ISL_4223478, EPI_ISL_4223479, EPI_ISL_4223485, EPI_ISL_4223501, EPI_ISL_4223502, EPI_ISL_4223516, EPI_ISL_4226936, EPI_ISL_4226937, EPI_ISL_4226943, EPI_ISL_4226946, EPI_ISL_4226949, EPI_ISL_4226952, EPI_ISL_4226956, EPI_ISL_4226958, EPI_ISL_4226960, EPI_ISL_4226961, EPI_ISL_4226962, EPI_ISL_4226963, EPI_ISL_4226965, EPI_ISL_4226968, EPI_ISL_4226970, EPI_ISL_4226971, EPI_ISL_4226972, EPI_ISL_4226975, EPI_ISL_4226977, EPI_ISL_4226978, EPI_ISL_4226979, EPI_ISL_4226980, EPI_ISL_4226981, EPI_ISL_4226982, EPI_ISL_4226984, EPI_ISL_4226988, EPI_ISL_4226989, EPI_ISL_4226992, EPI_ISL_4226993, EPI_ISL_4226995, EPI_ISL_4226999, EPI_ISL_4227006, EPI_ISL_4227007, EPI_ISL_4227008, EPI_ISL_4227014, EPI_ISL_4227015, EPI_ISL_4227017, EPI_ISL_4227026, EPI_ISL_4227029, EPI_ISL_4437921, EPI_ISL_4440876, EPI_ISL_4440879, EPI_ISL_4440880, EPI_ISL_4440881, EPI_ISL_4440884, EPI_ISL_4440885, EPI_ISL_4440887, EPI_ISL_4440888, EPI_ISL_4440892, EPI_ISL_4440894, EPI_ISL_4440895, EPI_ISL_4440896, EPI_ISL_4440898, EPI_ISL_4440899, EPI_ISL_4440901, EPI_ISL_4440902, EPI_ISL_4440903, EPI_ISL_4440904, EPI_ISL_4440907, EPI_ISL_4440910, EPI_ISL_4440911, EPI_ISL_4440912, EPI_ISL_4440914, EPI_ISL_4440915, EPI_ISL_4440916, EPI_ISL_4440917, EPI_ISL_4440921, EPI_ISL_4440922, EPI_ISL_4440923, EPI_ISL_4440924, EPI_ISL_4440934, EPI_ISL_4440936, EPI_ISL_4440937, EPI_ISL_4440939, EPI_ISL_4440945, EPI_ISL_4440947, EPI_ISL_4440948, EPI_ISL_4440958, EPI_ISL_4440964, EPI_ISL_4440965, EPI_ISL_4617018, EPI_ISL_4617021, EPI_ISL_4617023, EPI_ISL_4617025, EPI_ISL_4617026, EPI_ISL_4617028, EPI_ISL_4617031, EPI_ISL_4617034, EPI_ISL_4617035, EPI_ISL_4617036, EPI_ISL_4617041, EPI_ISL_4617043, EPI_ISL_4617044, EPI_ISL_4617045, EPI_ISL_4617046, EPI_ISL_4617049, EPI_ISL_4617050, EPI_ISL_4617052, EPI_ISL_4617053, EPI_ISL_4617054, EPI_ISL_4617055, EPI_ISL_4617056, EPI_ISL_4617057, EPI_ISL_4617059, EPI_ISL_4617060, EPI_ISL_4617062, EPI_ISL_4617063, EPI_ISL_4617068, EPI_ISL_4617070, EPI_ISL_4617073, EPI_ISL_4617075, EPI_ISL_4617079, EPI_ISL_4617081, EPI_ISL_4617084, EPI_ISL_4617085, EPI_ISL_4617100, EPI_ISL_4617101, EPI_ISL_4617108, EPI_ISL_4935981, EPI_ISL_4935984, EPI_ISL_4935990, EPI_ISL_4935992, EPI_ISL_4935995, EPI_ISL_4936002, EPI_ISL_4936006, EPI_ISL_4936009, EPI_ISL_4936011, EPI_ISL_4936012, EPI_ISL_4936014, EPI_ISL_4936015, EPI_ISL_4936016, EPI_ISL_4936017, EPI_ISL_4936018, EPI_ISL_4936020, EPI_ISL_4936023, EPI_ISL_4936024, EPI_ISL_4936025, EPI_ISL_4936027, EPI_ISL_4936029, EPI_ISL_4936036, EPI_ISL_4936040, EPI_ISL_4936042, EPI_ISL_4936046, EPI_ISL_4936052, EPI_ISL_4936055, EPI_ISL_4936062, EPI_ISL_4936063, EPI_ISL_4936071, EPI_ISL_4936072, EPI_ISL_4936076, EPI_ISL_4936080, EPI_ISL_4936082, EPI_ISL_5119645, EPI_ISL_5119646, EPI_ISL_5119647, EPI_ISL_5119648, EPI_ISL_5119649, EPI_ISL_5119650, EPI_ISL_5119651, EPI_ISL_5119653, EPI_ISL_5119654, EPI_ISL_5119657, EPI_ISL_5119658, EPI_ISL_5119660, EPI_ISL_5119663, EPI_ISL_5119664, EPI_ISL_5119665, EPI_ISL_5119668, EPI_ISL_5119669, EPI_ISL_5119673, EPI_ISL_5119674, EPI_ISL_5119675, EPI_ISL_5119678, EPI_ISL_5119679, EPI_ISL_5119680, EPI_ISL_5119682, EPI_ISL_5119683, EPI_ISL_5119686, EPI_ISL_5119689, EPI_ISL_5119691, EPI_ISL_5119692, EPI_ISL_5119693, EPI_ISL_5119694, EPI_ISL_5119696, EPI_ISL_5119700, EPI_ISL_5401974, EPI_ISL_5401975, EPI_ISL_5401982, EPI_ISL_5401984, EPI_ISL_5401986, EPI_ISL_5401988, EPI_ISL_5401991, EPI_ISL_5401992, EPI_ISL_5401995, EPI_ISL_5402002, EPI_ISL_5402005, EPI_ISL_5402006, EPI_ISL_5402007, EPI_ISL_5402008, EPI_ISL_5402009, EPI_ISL_5402012, EPI_ISL_5402013, EPI_ISL_5402015, EPI_ISL_5402021, EPI_ISL_5402030, EPI_ISL_5402031, EPI_ISL_5402033, EPI_ISL_5402036, EPI_ISL_5402042, EPI_ISL_5402045, EPI_ISL_5671055, EPI_ISL_5671059, EPI_ISL_5671065, EPI_ISL_5671073, EPI_ISL_5671095, EPI_ISL_5671107, EPI_ISL_5671108, EPI_ISL_5671127, EPI_ISL_5671131, EPI_ISL_5671138, EPI_ISL_5671148, EPI_ISL_5671149, EPI_ISL_5671155, EPI_ISL_5671165, EPI_ISL_5671177, EPI_ISL_5671182, EPI_ISL_5671196, EPI_ISL_5671197, EPI_ISL_5671226, EPI_ISL_5671227, EPI_ISL_5671235, EPI_ISL_5671251, EPI_ISL_5671257, EPI_ISL_5671264, EPI_ISL_5671269, EPI_ISL_5671277, EPI_ISL_5671286, EPI_ISL_5671308, EPI_ISL_5671357, EPI_ISL_5671385, EPI_ISL_5671389, EPI_ISL_5671418, EPI_ISL_5909663, EPI_ISL_5909669, EPI_ISL_5909670, EPI_ISL_5909676, EPI_ISL_5909681, EPI_ISL_5909682, EPI_ISL_5909690, EPI_ISL_5909691, EPI_ISL_5909692, EPI_ISL_5909702, EPI_ISL_5909703, EPI_ISL_5909713, EPI_ISL_5909714, EPI_ISL_5909715, EPI_ISL_5909721, EPI_ISL_5909722, EPI_ISL_5909725, EPI_ISL_5909728, EPI_ISL_5909733, EPI_ISL_5909734, EPI_ISL_5909735, EPI_ISL_5909742, EPI_ISL_5909743, EPI_ISL_5909745, EPI_ISL_6197698, EPI_ISL_6197699, EPI_ISL_6197700, EPI_ISL_6197703, EPI_ISL_6197704, EPI_ISL_6197705, EPI_ISL_6197708, EPI_ISL_6197709, EPI_ISL_6197710, EPI_ISL_6197711, EPI_ISL_6197714, EPI_ISL_6197715, EPI_ISL_6197716, EPI_ISL_6197717, EPI_ISL_6197718, EPI_ISL_6197719, EPI_ISL_6197722, EPI_ISL_6197725, EPI_ISL_6197729, EPI_ISL_6197732, EPI_ISL_6197733, EPI_ISL_6197734, EPI_ISL_6197736, EPI_ISL_6197737, EPI_ISL_6197738, EPI_ISL_6197739, EPI_ISL_6197740, EPI_ISL_6197741, EPI_ISL_6197742, EPI_ISL_6197747, EPI_ISL_6197751, EPI_ISL_6197752, EPI_ISL_6197757, EPI_ISL_6197759, EPI_ISL_6197760, EPI_ISL_6197761, EPI_ISL_6197762, EPI_ISL_6197765, EPI_ISL_6197769, EPI_ISL_6458456, EPI_ISL_6458466, EPI_ISL_6458484, EPI_ISL_6458493, EPI_ISL_6458507, EPI_ISL_6458526, EPI_ISL_6458536, EPI_ISL_6458554, EPI_ISL_6458565, EPI_ISL_6458572, EPI_ISL_6458584, EPI_ISL_6458595, EPI_ISL_6458599, EPI_ISL_6458612, EPI_ISL_6458627, EPI_ISL_6458647, EPI_ISL_6458654, EPI_ISL_6458661, EPI_ISL_6458681, EPI_ISL_6458691, EPI_ISL_6458699, EPI_ISL_6458714, EPI_ISL_6458723, EPI_ISL_6458742, EPI_ISL_6458750, EPI_ISL_6458785, EPI_ISL_6458808, EPI_ISL_6458854, EPI_ISL_6458856, EPI_ISL_6458867, EPI_ISL_6458903, EPI_ISL_6458912, EPI_ISL_6458981, EPI_ISL_6458999, EPI_ISL_6459053, EPI_ISL_6459136, EPI_ISL_6459144, EPI_ISL_6459179, EPI_ISL_6459226
Laboratoire 2A2B	CNR Virus des Infections Respiratoires - France SUD	Antonin Bal et al	EPI_ISL_768818
Laboratoire ATOUTBIO JDC	Department of Virology, Henri Mondor University Hospital, Assistance Publique Hôpitaux de Paris, Université Paris-Est Créteil, INSERM U955	Christophe Rodriguez et al	EPI_ISL_2464732, EPI_ISL_2464752, EPI_ISL_2464785, EPI_ISL_2464911, EPI_ISL_2464913, EPI_ISL_2464976, EPI_ISL_2464993, EPI_ISL_2465012, EPI_ISL_2465033, EPI_ISL_2795737, EPI_ISL_2795749, EPI_ISL_2983883, EPI_ISL_2983949, EPI_ISL_3392093, EPI_ISL_3392134, EPI_ISL_3392203, EPI_ISL_3392206, EPI_ISL_3392232, EPI_ISL_3474861, EPI_ISL_3474865, EPI_ISL_3474882, EPI_ISL_3474885, EPI_ISL_3474889, EPI_ISL_3474930, EPI_ISL_3474936, EPI_ISL_3474967, EPI_ISL_3474996, EPI_ISL_3475070, EPI_ISL_3475579, EPI_ISL_3475595, EPI_ISL_3475606, EPI_ISL_3475614, EPI_ISL_3475658, EPI_ISL_3475675, EPI_ISL_3475680, EPI_ISL_3475681, EPI_ISL_3475737, EPI_ISL_3475747, EPI_ISL_3475762, EPI_ISL_3475776, EPI_ISL_3475819, EPI_ISL_3475848, EPI_ISL_3475912, EPI_ISL_3475944, EPI_ISL_3475958, EPI_ISL_5594662, EPI_ISL_5625690, EPI_ISL_5625698, EPI_ISL_5625701, EPI_ISL_5625730, EPI_ISL_5625749, EPI_ISL_5625765, EPI_ISL_5625786, EPI_ISL_5625895, EPI_ISL_5625914, EPI_ISL_5625922, EPI_ISL_5625924, EPI_ISL_5625947, EPI_ISL_5625971, EPI_ISL_5626018, EPI_ISL_5626082, EPI_ISL_5626091, EPI_ISL_5626126, EPI_ISL_5691459, EPI_ISL_5691470, EPI_ISL_5691472, EPI_ISL_5691486, EPI_ISL_5691544, EPI_ISL_5691555, EPI_ISL_5691565, EPI_ISL_5691570, EPI_ISL_5691577, EPI_ISL_5691578, EPI_ISL_5691616, EPI_ISL_5691622, EPI_ISL_5691624, EPI_ISL_5691661, EPI_ISL_5691670, EPI_ISL_5691697, EPI_ISL_5691701, EPI_ISL_5691706, EPI_ISL_5691708, EPI_ISL_5691778, EPI_ISL_5691786, EPI_ISL_5691810, EPI_ISL_5691814, EPI_ISL_5691823, EPI_ISL_5691834, EPI_ISL_5691837, EPI_ISL_5691839, EPI_ISL_5691847, EPI_ISL_5691981, EPI_ISL_5692008, EPI_ISL_5692021, EPI_ISL_5692030, EPI_ISL_5692034, EPI_ISL_5692036, EPI_ISL_5692053, EPI_ISL_5692065, EPI_ISL_5692078, EPI_ISL_5692106, EPI_ISL_5748900, EPI_ISL_5748906, EPI_ISL_5748911, EPI_ISL_5748919, EPI_ISL_5749233, EPI_ISL_5749484, EPI_ISL_5749596, EPI_ISL_5749698, EPI_ISL_5946559, EPI_ISL_5946579, EPI_ISL_5946681, EPI_ISL_5946684, EPI_ISL_5946695, EPI_ISL_5946750, EPI_ISL_5946756, EPI_ISL_5946781, EPI_ISL_5946788, EPI_ISL_5946789, EPI_ISL_6124249, EPI_ISL_6124365, EPI_ISL_6124380, EPI_ISL_6124478, EPI_ISL_6124502, EPI_ISL_6250856, EPI_ISL_6250857, EPI_ISL_6250924, EPI_ISL_6250972, EPI_ISL_6251041, EPI_ISL_6251077, EPI_ISL_6251080, EPI_ISL_6251236, EPI_ISL_6251254, EPI_ISL_6251365, EPI_ISL_6251406, EPI_ISL_6251416, EPI_ISL_6251424, EPI_ISL_6251433, EPI_ISL_6251434, EPI_ISL_6251456, EPI_ISL_6251459, EPI_ISL_6253989, EPI_ISL_6254001, EPI_ISL_6254034, EPI_ISL_6254103, EPI_ISL_6254108, EPI_ISL_6254286, EPI_ISL_6254497, EPI_ISL_6254532, EPI_ISL_6309656, EPI_ISL_6309657, EPI_ISL_6309658, EPI_ISL_6309659, EPI_ISL_6309660, EPI_ISL_6309670, EPI_ISL_6309671, EPI_ISL_6309675, EPI_ISL_6309677, EPI_ISL_6309678, EPI_ISL_6309679, EPI_ISL_6309680, EPI_ISL_6309681, EPI_ISL_6309683, EPI_ISL_6309684, EPI_ISL_6309685, EPI_ISL_6309686, EPI_ISL_6309693, EPI_ISL_6309694, EPI_ISL_6309696, EPI_ISL_6309698, EPI_ISL_6309699, EPI_ISL_6309700, EPI_ISL_6309701, EPI_ISL_6309702, EPI_ISL_6309703, EPI_ISL_6309707, EPI_ISL_6309709, EPI_ISL_6470197, EPI_ISL_6470222, EPI_ISL_6470337, EPI_ISL_6470339, EPI_ISL_6470383, EPI_ISL_6470448, EPI_ISL_6470462, EPI_ISL_6775971, EPI_ISL_6775988, EPI_ISL_6776003, EPI_ISL_6776071, EPI_ISL_6776101, EPI_ISL_6776197, EPI_ISL_6776224, EPI_ISL_6776246, EPI_ISL_6776273, EPI_ISL_6776950, EPI_ISL_6776951, EPI_ISL_6776954, EPI_ISL_6776955, EPI_ISL_6776958, EPI_ISL_6776959, EPI_ISL_6776960, EPI_ISL_6776961, EPI_ISL_6776969, EPI_ISL_6776970, EPI_ISL_6776971, EPI_ISL_6776973, EPI_ISL_6776974, EPI_ISL_6776975, EPI_ISL_6776976, EPI_ISL_6776977, EPI_ISL_6776979, EPI_ISL_6776980, EPI_ISL_6776981, EPI_ISL_6777025, EPI_ISL_6777028, EPI_ISL_6777048, EPI_ISL_6777051, EPI_ISL_6777056, EPI_ISL_6777058, EPI_ISL_6777130, EPI_ISL_6777136, EPI_ISL_6777148
Laboratoire AX Bio Ocean	CNR Virus des Infections Respiratoires - France SUD	Antonin Bal et al	EPI_ISL_768825, EPI_ISL_768826
Laboratoire Ana-L	Department of Virology, Henri Mondor University Hospital, Assistance Publique Hôpitaux de Paris, Université Paris-Est Créteil, INSERM U955	Christophe Rodriguez et al	EPI_ISL_2464428, EPI_ISL_2464429, EPI_ISL_2464430, EPI_ISL_2878421, EPI_ISL_2878451, EPI_ISL_2878457, EPI_ISL_2878467, EPI_ISL_2878485, EPI_ISL_2878501, EPI_ISL_2983831, EPI_ISL_2984014, EPI_ISL_2984034, EPI_ISL_2984040, EPI_ISL_2984041, EPI_ISL_2984046, EPI_ISL_2984079, EPI_ISL_2984085, EPI_ISL_2984091, EPI_ISL_2984102, EPI_ISL_2984111, EPI_ISL_2984169, EPI_ISL_2984209, EPI_ISL_3391319, EPI_ISL_3391337, EPI_ISL_3391338, EPI_ISL_3391342, EPI_ISL_3391344, EPI_ISL_3391349, EPI_ISL_3391359, EPI_ISL_3391374, EPI_ISL_3391382, EPI_ISL_3391387, EPI_ISL_3391413, EPI_ISL_3391414, EPI_ISL_3391418, EPI_ISL_3391419, EPI_ISL_3391424, EPI_ISL_3391432, EPI_ISL_3391444, EPI_ISL_3391445, EPI_ISL_3391450, EPI_ISL_3391451, EPI_ISL_3391463, EPI_ISL_3391475, EPI_ISL_3391482, EPI_ISL_3391490, EPI_ISL_3391499, EPI_ISL_3391501, EPI_ISL_3391504, EPI_ISL_3391507, EPI_ISL_3391509, EPI_ISL_3391513, EPI_ISL_3391536, EPI_ISL_3391539, EPI_ISL_3391541, EPI_ISL_3391546, EPI_ISL_3391547, EPI_ISL_3391553, EPI_ISL_3391563, EPI_ISL_3391565, EPI_ISL_3391567, EPI_ISL_3391568, EPI_ISL_3391572, EPI_ISL_3391573, EPI_ISL_3391585, EPI_ISL_3391586, EPI_ISL_3391593, EPI_ISL_3391604, EPI_ISL_3391611, EPI_ISL_3391626, EPI_ISL_3391627, EPI_ISL_3391642, EPI_ISL_3391643, EPI_ISL_3474853, EPI_ISL_3476526, EPI_ISL_3476565, EPI_ISL_3476642, EPI_ISL_3476654, EPI_ISL_3476738, EPI_ISL_3476753, EPI_ISL_3476765, EPI_ISL_3476783, EPI_ISL_3476799, EPI_ISL_3476804, EPI_ISL_3476835, EPI_ISL_3476844, EPI_ISL_3476846, EPI_ISL_3476850, EPI_ISL_3476868, EPI_ISL_3476872, EPI_ISL_3476879, EPI_ISL_3476890, EPI_ISL_3476895, EPI_ISL_3476897, EPI_ISL_3476919, EPI_ISL_3476932, EPI_ISL_3476958, EPI_ISL_3476964, EPI_ISL_3476970, EPI_ISL_3476985, EPI_ISL_3476988, EPI_ISL_3477001, EPI_ISL_3477006, EPI_ISL_3477011, EPI_ISL_3477013, EPI_ISL_3477019, EPI_ISL_3477022, EPI_ISL_3477026, EPI_ISL_3477027, EPI_ISL_3477039, EPI_ISL_3477050, EPI_ISL_3477053, EPI_ISL_3477055, EPI_ISL_3477062, EPI_ISL_3477071, EPI_ISL_3477170, EPI_ISL_3477171, EPI_ISL_3477175, EPI_ISL_3477232, EPI_ISL_3477236, EPI_ISL_3477269, EPI_ISL_3477294, EPI_ISL_3477307, EPI_ISL_3477353, EPI_ISL_3477359, EPI_ISL_3477387, EPI_ISL_3477396, EPI_ISL_3477433, EPI_ISL_3477439, EPI_ISL_3477450, EPI_ISL_3477492, EPI_ISL_3477646, EPI_ISL_3477721, EPI_ISL_3477729, EPI_ISL_3477746, EPI_ISL_3477762, EPI_ISL_3477800, EPI_ISL_3477806, EPI_ISL_3477814, EPI_ISL_3477836, EPI_ISL_3477880, EPI_ISL_3477940, EPI_ISL_3477949, EPI_ISL_5627111, EPI_ISL_5693826, EPI_ISL_5748965, EPI_ISL_5749014, EPI_ISL_5749050, EPI_ISL_5749335, EPI_ISL_5749418, EPI_ISL_5749425, EPI_ISL_5749611, EPI_ISL_5749688, EPI_ISL_5749858, EPI_ISL_5749916, EPI_ISL_5749962, EPI_ISL_5749965, EPI_ISL_5750067, EPI_ISL_5946590, EPI_ISL_5946609, EPI_ISL_5946632, EPI_ISL_5946669, EPI_ISL_5946752, EPI_ISL_6124472
Laboratoire Analysis Charmes	CERBA HealthCare	Bénédicte Roquebert et al	EPI_ISL_5588239, EPI_ISL_5588240, EPI_ISL_5588241, EPI_ISL_5588242
Laboratoire Analysis Saut-le-Cerf	CERBA HealthCare	Bénédicte Roquebert et al	EPI_ISL_5588238, EPI_ISL_5588290
Laboratoire Atoutbio Stanislas	Department of Virology, Henri Mondor University Hospital, Assistance Publique Hôpitaux de Paris, Université Paris-Est Créteil, INSERM U955	Christophe Rodriguez et al	EPI_ISL_6124549
Laboratoire BIO Sante Francois	CERBA HealthCare	Bénédicte Roquebert et al	EPI_ISL_3718692, EPI_ISL_4186913
Laboratoire BIO Sante Riviere - Salee	CERBA HealthCare	Bénédicte Roquebert et al	EPI_ISL_3718693, EPI_ISL_3718725
Laboratoire BIO Sante Riviere Salee	CERBA HealthCare	Bénédicte Roquebert et al	EPI_ISL_3824359
Laboratoire BIO Sante Robert	CERBA HealthCare	Bénédicte Roquebert et al	EPI_ISL_3718686, EPI_ISL_3718723, EPI_ISL_4790502
Laboratoire BIO Sante Ville	CERBA HealthCare	Bénédicte Roquebert et al	EPI_ISL_3718678, EPI_ISL_3718685, EPI_ISL_3718724, EPI_ISL_3899453, EPI_ISL_3899454, EPI_ISL_3899504, EPI_ISL_3984236
Laboratoire BIODIN site PRADAL	CHU Pontchaillou	GROLHIER Claire et al	EPI_ISL_5314291
Laboratoire BIOLAB33	CNR Virus des Infections Respiratoires - France SUD	Antonin Bal et al	EPI_ISL_768824
Laboratoire BIOMED 05	CNR Virus des Infections Respiratoires - France SUD	Antonin Bal et al	EPI_ISL_768830, EPI_ISL_779848, EPI_ISL_779849
Laboratoire BIORANCE	CHU Pontchaillou	GROLHIER Claire et al	EPI_ISL_4549159, EPI_ISL_5655469, EPI_ISL_5655471, EPI_ISL_5655472, EPI_ISL_5655473, EPI_ISL_5655474, EPI_ISL_5655475, EPI_ISL_5655477, EPI_ISL_5655478, EPI_ISL_5655479, EPI_ISL_5655480, EPI_ISL_5926171, EPI_ISL_5926172, EPI_ISL_5926173, EPI_ISL_6700973, EPI_ISL_6700974, EPI_ISL_6700975, EPI_ISL_6781694, EPI_ISL_6781695, EPI_ISL_6781696, EPI_ISL_6781697, EPI_ISL_6781699
Laboratoire BIOTOV	Department of Virology, Henri Mondor University Hospital, Assistance Publique Hôpitaux de Paris, Université Paris-Est Créteil, INSERM U955	Christophe Rodriguez et al	EPI_ISL_3391889, EPI_ISL_3452860, EPI_ISL_3475283, EPI_ISL_3475362, EPI_ISL_3475402, EPI_ISL_6566614, EPI_ISL_6566644
Laboratoire BPO-BIOEPINE	CNR Virus des Infections Respiratoires - France SUD	Antonin Bal et al	EPI_ISL_768819, EPI_ISL_768820
Laboratoire Bejart	CERBA HealthCare	Bénédicte Roquebert et al	EPI_ISL_3693034, EPI_ISL_3693038
Laboratoire Benlarbi	CERBA HealthCare	Bénédicte Roquebert et al	EPI_ISL_3984253, EPI_ISL_5926614, EPI_ISL_5926615
Laboratoire Bio Sante Clairiere	CERBA HealthCare	Bénédicte Roquebert et al	EPI_ISL_4790422
Laboratoire BioCarmes	Department of Virology, Henri Mondor University Hospital, Assistance Publique Hôpitaux de Paris, Université Paris-Est Créteil, INSERM U955	Christophe Rodriguez et al	EPI_ISL_1707824, EPI_ISL_1707825, EPI_ISL_1707826, EPI_ISL_1707827, EPI_ISL_1707828, EPI_ISL_1707829, EPI_ISL_1707831, EPI_ISL_1707832, EPI_ISL_1707895, EPI_ISL_1707896, EPI_ISL_1707897, EPI_ISL_1707898, EPI_ISL_1707899, EPI_ISL_1707900, EPI_ISL_1707901, EPI_ISL_1707902, EPI_ISL_1707912, EPI_ISL_1707913, EPI_ISL_1707914, EPI_ISL_1707915, EPI_ISL_1707916, EPI_ISL_1755121, EPI_ISL_1755122, EPI_ISL_1755123, EPI_ISL_1755124, EPI_ISL_1755125, EPI_ISL_1755126, EPI_ISL_1755127, EPI_ISL_1755128, EPI_ISL_1757794, EPI_ISL_1757795, EPI_ISL_1757796, EPI_ISL_1757797, EPI_ISL_1757798, EPI_ISL_1757799, EPI_ISL_1757800, EPI_ISL_1757801, EPI_ISL_1757802, EPI_ISL_2179348, EPI_ISL_2179354, EPI_ISL_2228730, EPI_ISL_2228731, EPI_ISL_2228732, EPI_ISL_2228733, EPI_ISL_2228734, EPI_ISL_2795734, EPI_ISL_2795743, EPI_ISL_2795747, EPI_ISL_2795756, EPI_ISL_2795760, EPI_ISL_2795778, EPI_ISL_2795784, EPI_ISL_2795785, EPI_ISL_2795840, EPI_ISL_2795854, EPI_ISL_2795856, EPI_ISL_2795914, EPI_ISL_5627671, EPI_ISL_5627672, EPI_ISL_5627673, EPI_ISL_5627682, EPI_ISL_5627685, EPI_ISL_5627686, EPI_ISL_5627693, EPI_ISL_5627730, EPI_ISL_5627737, EPI_ISL_5627741, EPI_ISL_5627745, EPI_ISL_5627746, EPI_ISL_5627752, EPI_ISL_5627760, EPI_ISL_5627763, EPI_ISL_5627764, EPI_ISL_5627767, EPI_ISL_5627772, EPI_ISL_5627773, EPI_ISL_5637897, EPI_ISL_5638260, EPI_ISL_5693997, EPI_ISL_5693999, EPI_ISL_5694008, EPI_ISL_5694012, EPI_ISL_5694014, EPI_ISL_5694016, EPI_ISL_5749149, EPI_ISL_5749728, EPI_ISL_5749741, EPI_ISL_5749756, EPI_ISL_5946561, EPI_ISL_5946564, EPI_ISL_5946578, EPI_ISL_5946596, EPI_ISL_5946612, EPI_ISL_5946627, EPI_ISL_5946634, EPI_ISL_5946652, EPI_ISL_5946660, EPI_ISL_5946689, EPI_ISL_5946696, EPI_ISL_6124248, EPI_ISL_6124263, EPI_ISL_6124282, EPI_ISL_6124286, EPI_ISL_6124299, EPI_ISL_6124312, EPI_ISL_6124370, EPI_ISL_6124398, EPI_ISL_6124413, EPI_ISL_6124418, EPI_ISL_6124421, EPI_ISL_6124435, EPI_ISL_6124443, EPI_ISL_6124455, EPI_ISL_6124501, EPI_ISL_6124509, EPI_ISL_6124511, EPI_ISL_6124520, EPI_ISL_6124522, EPI_ISL_6124534, EPI_ISL_6124548, EPI_ISL_6124552, EPI_ISL_6124553, EPI_ISL_6124566, EPI_ISL_6250867, EPI_ISL_6250877, EPI_ISL_6250880, EPI_ISL_6250893, EPI_ISL_6250907, EPI_ISL_6250912, EPI_ISL_6250915, EPI_ISL_6250922, EPI_ISL_6250930, EPI_ISL_6250938, EPI_ISL_6250940, EPI_ISL_6250959, EPI_ISL_6250971, EPI_ISL_6250975, EPI_ISL_6250978, EPI_ISL_6250991, EPI_ISL_6250998, EPI_ISL_6251009, EPI_ISL_6251024, EPI_ISL_6251026, EPI_ISL_6251029, EPI_ISL_6251050, EPI_ISL_6251059, EPI_ISL_6251061, EPI_ISL_6251070, EPI_ISL_6251072, EPI_ISL_6251252, EPI_ISL_6470156, EPI_ISL_6470172, EPI_ISL_6470245, EPI_ISL_6470322, EPI_ISL_6470332, EPI_ISL_6470431, EPI_ISL_6470459, EPI_ISL_6470486, EPI_ISL_6470493
Laboratoire BioLBS	Department of Virology, Henri Mondor University Hospital, Assistance Publique Hôpitaux de Paris, Université Paris-Est Créteil, INSERM U955	Christophe Rodriguez et al	EPI_ISL_1754952, EPI_ISL_1754953, EPI_ISL_1754954, EPI_ISL_1754955, EPI_ISL_1754956, EPI_ISL_1754957, EPI_ISL_1754958, EPI_ISL_1754959, EPI_ISL_1754960, EPI_ISL_1754961, EPI_ISL_1754962, EPI_ISL_1754963, EPI_ISL_1754964, EPI_ISL_1754965, EPI_ISL_1754966, EPI_ISL_1754967, EPI_ISL_1754968, EPI_ISL_1754969, EPI_ISL_1754970, EPI_ISL_1754971, EPI_ISL_2464725, EPI_ISL_2464733, EPI_ISL_2464742, EPI_ISL_2464751, EPI_ISL_2464770, EPI_ISL_2464793, EPI_ISL_2464831, EPI_ISL_2464843, EPI_ISL_2464859, EPI_ISL_2464862, EPI_ISL_2464871, EPI_ISL_2464889, EPI_ISL_2464890, EPI_ISL_2464920, EPI_ISL_2464949, EPI_ISL_2464960, EPI_ISL_2464964, EPI_ISL_2464991, EPI_ISL_5593410, EPI_ISL_5593962, EPI_ISL_5594447, EPI_ISL_5594681, EPI_ISL_5594868, EPI_ISL_5595195, EPI_ISL_5693932, EPI_ISL_6251250, EPI_ISL_6251274, EPI_ISL_6251317, EPI_ISL_6251381, EPI_ISL_6251449
Laboratoire Bioalliance Chalette sur Loing	CERBA HealthCare	Bénédicte Roquebert et al	EPI_ISL_3984233
Laboratoire Bioalliance Chateauneuf sur Loire	CERBA HealthCare	Bénédicte Roquebert et al	EPI_ISL_4196844, EPI_ISL_4196848
Laboratoire Bioconcorde	Department of Virology, Henri Mondor University Hospital, Assistance Publique Hôpitaux de Paris, Université Paris-Est Créteil, INSERM U955	Christophe Rodriguez et al	EPI_ISL_3391551, EPI_ISL_3453014, EPI_ISL_5637706, EPI_ISL_5691738, EPI_ISL_5692002, EPI_ISL_5692055, EPI_ISL_5692073, EPI_ISL_5692081, EPI_ISL_5692145, EPI_ISL_5749533, EPI_ISL_5750065, EPI_ISL_6124364, EPI_ISL_6124403, EPI_ISL_6124474, EPI_ISL_6254158, EPI_ISL_6254167, EPI_ISL_6254430, EPI_ISL_6309655, EPI_ISL_6309676, EPI_ISL_6309682, EPI_ISL_6775965, EPI_ISL_6775975, EPI_ISL_6776978
Laboratoire Biolife	Laboratoire de Biotechnologie	Mouna Ouadghiri et al	EPI_ISL_5096051, EPI_ISL_5096055, EPI_ISL_5123542, EPI_ISL_5123575, EPI_ISL_723469, EPI_ISL_728219, EPI_ISL_728272, EPI_ISL_728273, EPI_ISL_728274, EPI_ISL_728275, EPI_ISL_728276, EPI_ISL_728277, EPI_ISL_728289, EPI_ISL_728290, EPI_ISL_728291, EPI_ISL_728295, EPI_ISL_728297, EPI_ISL_728301, EPI_ISL_728322, EPI_ISL_728332, EPI_ISL_728334, EPI_ISL_728336, EPI_ISL_728339, EPI_ISL_728340, EPI_ISL_728342, EPI_ISL_728344, EPI_ISL_728347, EPI_ISL_728349, EPI_ISL_728352, EPI_ISL_728355, EPI_ISL_728359, EPI_ISL_728360, EPI_ISL_728363, EPI_ISL_728366, EPI_ISL_728367, EPI_ISL_768831, EPI_ISL_768832, EPI_ISL_768834, EPI_ISL_768835, EPI_ISL_768836, EPI_ISL_768837, EPI_ISL_768838, EPI_ISL_768839, EPI_ISL_768840, EPI_ISL_769863, EPI_ISL_775219, EPI_ISL_775220, EPI_ISL_775221, EPI_ISL_775222, EPI_ISL_775223, EPI_ISL_775224, EPI_ISL_775225, EPI_ISL_775226, EPI_ISL_775247, EPI_ISL_775249, EPI_ISL_775250, EPI_ISL_775252, EPI_ISL_775254, EPI_ISL_775255, EPI_ISL_775256, EPI_ISL_775258, EPI_ISL_775260, EPI_ISL_775262, EPI_ISL_775263, EPI_ISL_775264, EPI_ISL_775265, EPI_ISL_778870
Laboratoire Biolim/FSS/UL	Unité Mixte Internationale TransVIHMI (UMI 233 IRD – U1175 INSERM - Université de Montpellier) IRD (Institut de recherche pour le développement)	Mounerou SALOU et al	EPI_ISL_1502112, EPI_ISL_1502567, EPI_ISL_1508821, EPI_ISL_1508849, EPI_ISL_1508890, EPI_ISL_1508894, EPI_ISL_1508896, EPI_ISL_1508897, EPI_ISL_1508916, EPI_ISL_1508941, EPI_ISL_1508944, EPI_ISL_1508945, EPI_ISL_1508947, EPI_ISL_1508949, EPI_ISL_1508956, EPI_ISL_1508957, EPI_ISL_1508959, EPI_ISL_1508961, EPI_ISL_1508962, EPI_ISL_1508989, EPI_ISL_1508990, EPI_ISL_1508991, EPI_ISL_1509096, EPI_ISL_1509098, EPI_ISL_1509100, EPI_ISL_1509102, EPI_ISL_1509273, EPI_ISL_1509638, EPI_ISL_1524650, EPI_ISL_1524700, EPI_ISL_1524703, EPI_ISL_1524708, EPI_ISL_1524713, EPI_ISL_1524717, EPI_ISL_1524720, EPI_ISL_1524723, EPI_ISL_1548504, EPI_ISL_1575296, EPI_ISL_1575297, EPI_ISL_1575298, EPI_ISL_1575299, EPI_ISL_1575310, EPI_ISL_1575436, EPI_ISL_1575441, EPI_ISL_1575442, EPI_ISL_1575443, EPI_ISL_1575444, EPI_ISL_1575479, EPI_ISL_1585941, EPI_ISL_1586897, EPI_ISL_1586899, EPI_ISL_1586900, EPI_ISL_1586901, EPI_ISL_1586902, EPI_ISL_1586903, EPI_ISL_1586904, EPI_ISL_1586905, EPI_ISL_1586907, EPI_ISL_1586954, EPI_ISL_1587257, EPI_ISL_1587449, EPI_ISL_1654210, EPI_ISL_1675094, EPI_ISL_1675141, EPI_ISL_1797819, EPI_ISL_1799071, EPI_ISL_1800014, EPI_ISL_1810924, EPI_ISL_1810927, EPI_ISL_1810929, EPI_ISL_2276078
Laboratoire Biolliance Chateauneuf sur Loire	CERBA HealthCare	Bénédicte Roquebert et al	EPI_ISL_3984202
Laboratoire Biorylis	National Reference Center for Viruses of Respiratory Infections, Institut Pasteur, Paris	Marion Barbet et al	EPI_ISL_1495980
Laboratoire Biosmose - Rueil 3	CERBA HealthCare	Bénédicte Roquebert et al	EPI_ISL_3532738, EPI_ISL_3532739
Laboratoire Biosmose rueil 3	CERBA HealthCare	Bénédicte Roquebert et al	EPI_ISL_5926619, EPI_ISL_5926662
Laboratoire Bischwiller	CERBA HealthCare	Bénédicte Roquebert et al	EPI_ISL_5914960
Laboratoire Bonhoure	Department of Virology, Henri Mondor University Hospital, Assistance Publique Hôpitaux de Paris, Université Paris-Est Créteil, INSERM U955	Christophe Rodriguez et al	EPI_ISL_2464425, EPI_ISL_2464426, EPI_ISL_2464427, EPI_ISL_2637658, EPI_ISL_2637760, EPI_ISL_2791338, EPI_ISL_2983903, EPI_ISL_3477168, EPI_ISL_3477217, EPI_ISL_3477221, EPI_ISL_3477411, EPI_ISL_3477464, EPI_ISL_3477655, EPI_ISL_3477893, EPI_ISL_3477948, EPI_ISL_5626655, EPI_ISL_5626663, EPI_ISL_5626753, EPI_ISL_5626761, EPI_ISL_5626995, EPI_ISL_5627090, EPI_ISL_5627101, EPI_ISL_5692567, EPI_ISL_5693019, EPI_ISL_5693068, EPI_ISL_5693140, EPI_ISL_5693198, EPI_ISL_5693256, EPI_ISL_5693301, EPI_ISL_5693314, EPI_ISL_5693360, EPI_ISL_5693387, EPI_ISL_5693461, EPI_ISL_5693846, EPI_ISL_6124247, EPI_ISL_6124368, EPI_ISL_6124384, EPI_ISL_6124452, EPI_ISL_6124476, EPI_ISL_6124492, EPI_ISL_6124579, EPI_ISL_6250879, EPI_ISL_6250983, EPI_ISL_6251007, EPI_ISL_6251031, EPI_ISL_6251032
Laboratoire CBM 25 TERRE ROUGE	Department of Virology, Henri Mondor University Hospital, Assistance Publique Hôpitaux de Paris, Université Paris-Est Créteil, INSERM U955	Christophe Rodriguez et al	EPI_ISL_1754257, EPI_ISL_1754258, EPI_ISL_1754259, EPI_ISL_1754260, EPI_ISL_1754261, EPI_ISL_1754262, EPI_ISL_1754263, EPI_ISL_1754272, EPI_ISL_1754296, EPI_ISL_1754328, EPI_ISL_1754329, EPI_ISL_1754330, EPI_ISL_1754331, EPI_ISL_1754332, EPI_ISL_1754333, EPI_ISL_1754334, EPI_ISL_1754335, EPI_ISL_1754845, EPI_ISL_1754920, EPI_ISL_2151692, EPI_ISL_2151693, EPI_ISL_2151694, EPI_ISL_2151695, EPI_ISL_2151696, EPI_ISL_2151697, EPI_ISL_2151698, EPI_ISL_2151699, EPI_ISL_2151700, EPI_ISL_2151701, EPI_ISL_2151702, EPI_ISL_2151703, EPI_ISL_2151704, EPI_ISL_2151705, EPI_ISL_2151706, EPI_ISL_2151707, EPI_ISL_2151708, EPI_ISL_2228802, EPI_ISL_2228829, EPI_ISL_2228830, EPI_ISL_2228831, EPI_ISL_2228832, EPI_ISL_2228833, EPI_ISL_2228834, EPI_ISL_2228835, EPI_ISL_2228836, EPI_ISL_2228839, EPI_ISL_2228840, EPI_ISL_2228841, EPI_ISL_2228842, EPI_ISL_2333969, EPI_ISL_2464729, EPI_ISL_2464744, EPI_ISL_2464775, EPI_ISL_2464780, EPI_ISL_2464815, EPI_ISL_2464820, EPI_ISL_2464822, EPI_ISL_2464824, EPI_ISL_2464850, EPI_ISL_2464864, EPI_ISL_2464868, EPI_ISL_2464884, EPI_ISL_2464894, EPI_ISL_2464952, EPI_ISL_2464954, EPI_ISL_2464981, EPI_ISL_2464990, EPI_ISL_2464994, EPI_ISL_2637591, EPI_ISL_2637634, EPI_ISL_2637646, EPI_ISL_2637667, EPI_ISL_2637691, EPI_ISL_2637736, EPI_ISL_2637812, EPI_ISL_2637912, EPI_ISL_2637941, EPI_ISL_2637964, EPI_ISL_2637986, EPI_ISL_2795788, EPI_ISL_2795820, EPI_ISL_2878428, EPI_ISL_2878435, EPI_ISL_2878464, EPI_ISL_2878524, EPI_ISL_2878526, EPI_ISL_2878530, EPI_ISL_2984179, EPI_ISL_3392015, EPI_ISL_3392175, EPI_ISL_3392230, EPI_ISL_3452863, EPI_ISL_3452911, EPI_ISL_3452960, EPI_ISL_3453020, EPI_ISL_3453023, EPI_ISL_3453027, EPI_ISL_3453033, EPI_ISL_3453034, EPI_ISL_3453043, EPI_ISL_3453044, EPI_ISL_3453050, EPI_ISL_3453063, EPI_ISL_3476775, EPI_ISL_3477998, EPI_ISL_3478079, EPI_ISL_3478263, EPI_ISL_3478264, EPI_ISL_3478284, EPI_ISL_5625273, EPI_ISL_5625276, EPI_ISL_5625277, EPI_ISL_5625282, EPI_ISL_5625283, EPI_ISL_5625285, EPI_ISL_5625288, EPI_ISL_5625289, EPI_ISL_5625291, EPI_ISL_5625295, EPI_ISL_5625296, EPI_ISL_5625298, EPI_ISL_5625299, EPI_ISL_5625303, EPI_ISL_5625306, EPI_ISL_5625312, EPI_ISL_5625316, EPI_ISL_5625317, EPI_ISL_5625323, EPI_ISL_5625325, EPI_ISL_5625326, EPI_ISL_5625327, EPI_ISL_5691129, EPI_ISL_5691131, EPI_ISL_5691136, EPI_ISL_5691140, EPI_ISL_5691150, EPI_ISL_5691154, EPI_ISL_5691157, EPI_ISL_5691179, EPI_ISL_5691182, EPI_ISL_5691189, EPI_ISL_5691193, EPI_ISL_5691194, EPI_ISL_5691198, EPI_ISL_5691202, EPI_ISL_5691203, EPI_ISL_5691206, EPI_ISL_5691209, EPI_ISL_5691296, EPI_ISL_5691300, EPI_ISL_5691304, EPI_ISL_5691305, EPI_ISL_5691308, EPI_ISL_5691309, EPI_ISL_5691315, EPI_ISL_5691319, EPI_ISL_5691326, EPI_ISL_5691331, EPI_ISL_5691337, EPI_ISL_5691345, EPI_ISL_5691347, EPI_ISL_5691355, EPI_ISL_5691361, EPI_ISL_5691363, EPI_ISL_5691368, EPI_ISL_5691370, EPI_ISL_5691379, EPI_ISL_5691380, EPI_ISL_5691381, EPI_ISL_5691389, EPI_ISL_5691390, EPI_ISL_5691403, EPI_ISL_5691411, EPI_ISL_5691420, EPI_ISL_5691422, EPI_ISL_5691427, EPI_ISL_6253974, EPI_ISL_6253977, EPI_ISL_6253979, EPI_ISL_6254036, EPI_ISL_6254039, EPI_ISL_6254064, EPI_ISL_6254118, EPI_ISL_6254232, EPI_ISL_6254244, EPI_ISL_6309777
Laboratoire CHG Grasse	CERBA HealthCare	Bénédicte Roquebert et al	EPI_ISL_3476359
Laboratoire CHI VILLENEUVE ST GEORGES	Department of Virology, Henri Mondor University Hospital, Assistance Publique Hôpitaux de Paris, Université Paris-Est Créteil, INSERM U955	Christophe Rodriguez et al	EPI_ISL_1696226, EPI_ISL_1707910
Laboratoire CLEMENT	Department of Virology, Henri Mondor University Hospital, Assistance Publique Hôpitaux de Paris, Université Paris-Est Créteil, INSERM U955	Christophe Rodriguez et al	EPI_ISL_3476774, EPI_ISL_3476785, EPI_ISL_3476817, EPI_ISL_3476860, EPI_ISL_3476945, EPI_ISL_3476954, EPI_ISL_3476996, EPI_ISL_3478523, EPI_ISL_3478597, EPI_ISL_3478609, EPI_ISL_3478619, EPI_ISL_3478690, EPI_ISL_5693201, EPI_ISL_5693253, EPI_ISL_5693288, EPI_ISL_5693293, EPI_ISL_5693307, EPI_ISL_5693327, EPI_ISL_5747494, EPI_ISL_5747502, EPI_ISL_5747512, EPI_ISL_5748999, EPI_ISL_5749063, EPI_ISL_6124350, EPI_ISL_6124448, EPI_ISL_6124451, EPI_ISL_6124491, EPI_ISL_6124550, EPI_ISL_6566397, EPI_ISL_6566427, EPI_ISL_6566453, EPI_ISL_6566604, EPI_ISL_6566606, EPI_ISL_6566636
Laboratoire Canarelli-Fernandez	CERBA HealthCare	Bénédicte Roquebert et al	EPI_ISL_4081319, EPI_ISL_4081340, EPI_ISL_4081343
Laboratoire Candia-Madonuccia	CERBA HealthCare	Bénédicte Roquebert et al	EPI_ISL_4081297, EPI_ISL_4173627, EPI_ISL_4196824
Laboratoire Carage	Institut Pasteur de la Guyane	Anne Lavergne et al	EPI_ISL_1627106, EPI_ISL_1627107, EPI_ISL_1627108, EPI_ISL_1627109, EPI_ISL_1627110, EPI_ISL_1628329, EPI_ISL_1628330, EPI_ISL_1628331, EPI_ISL_1628332, EPI_ISL_1628333, EPI_ISL_2227903, EPI_ISL_2227904, EPI_ISL_2227905, EPI_ISL_2227906, EPI_ISL_2227907, EPI_ISL_2227908, EPI_ISL_2227919, EPI_ISL_2227920, EPI_ISL_2227921, EPI_ISL_2227922, EPI_ISL_2227923, EPI_ISL_2227924, EPI_ISL_2227925, EPI_ISL_2227926, EPI_ISL_2362532, EPI_ISL_2362533, EPI_ISL_2362534, EPI_ISL_2362535, EPI_ISL_2362536, EPI_ISL_2362537, EPI_ISL_2362538, EPI_ISL_2362544, EPI_ISL_2362545, EPI_ISL_2362546, EPI_ISL_2362553, EPI_ISL_2362554, EPI_ISL_2362555, EPI_ISL_2426970, EPI_ISL_2426975, EPI_ISL_2426976, EPI_ISL_2426977, EPI_ISL_2426978, EPI_ISL_2426979, EPI_ISL_2426980, EPI_ISL_2426981, EPI_ISL_2627849, EPI_ISL_2627850, EPI_ISL_2629225, EPI_ISL_2629226, EPI_ISL_2629227, EPI_ISL_2629228, EPI_ISL_2629229, EPI_ISL_2629230, EPI_ISL_2629231, EPI_ISL_2835985, EPI_ISL_2835986, EPI_ISL_2835987, EPI_ISL_2835988, EPI_ISL_2835989, EPI_ISL_2835990, EPI_ISL_2835991, EPI_ISL_3129957, EPI_ISL_3129958, EPI_ISL_3129959, EPI_ISL_3129960, EPI_ISL_3129961, EPI_ISL_3129962, EPI_ISL_3129971, EPI_ISL_3133972, EPI_ISL_3133973, EPI_ISL_3133974, EPI_ISL_3133975, EPI_ISL_3133976, EPI_ISL_3133977, EPI_ISL_3190122, EPI_ISL_3190123, EPI_ISL_3190124, EPI_ISL_3190125, EPI_ISL_3190126, EPI_ISL_3190127, EPI_ISL_3190128, EPI_ISL_3277498, EPI_ISL_3277499, EPI_ISL_3277500, EPI_ISL_3277501, EPI_ISL_3277502, EPI_ISL_3277503, EPI_ISL_3501652, EPI_ISL_3501653, EPI_ISL_3501654, EPI_ISL_3501656, EPI_ISL_3501657, EPI_ISL_3501658, EPI_ISL_3501659, EPI_ISL_3903681, EPI_ISL_3903682, EPI_ISL_3903683, EPI_ISL_3903684, EPI_ISL_3903685, EPI_ISL_3903686, EPI_ISL_4084965, EPI_ISL_4084967, EPI_ISL_4084968, EPI_ISL_4084969, EPI_ISL_4084970, EPI_ISL_4084971, EPI_ISL_4084972, EPI_ISL_4084973, EPI_ISL_4084974, EPI_ISL_6641348, EPI_ISL_6641349, EPI_ISL_6641350, EPI_ISL_6641366, EPI_ISL_6641367
Laboratoire Carillon Biosmose IDF	CERBA HealthCare	Bénédicte Roquebert et al	EPI_ISL_3476394
Laboratoire Centraix	CERBA HealthCare	Bénédicte Roquebert et al	EPI_ISL_3504439, EPI_ISL_3657070
Laboratoire Central - American Hospital of Paris	National Reference Center for Viruses of Respiratory Infections, Institut Pasteur, Paris	Marion Barbet et al	EPI_ISL_912563, EPI_ISL_912564, EPI_ISL_912574
Laboratoire Central Analyse Médicale mohammedia	Functional Genomic Platform_UATRS_CNRST_Rabat	Hajjaji Mohammed et al	EPI_ISL_2835002, EPI_ISL_2835003, EPI_ISL_2835004
Laboratoire Central de Virologie	Laboratoire de Biotechnologie	Mouna Ouadghiri et al	EPI_ISL_1905079, EPI_ISL_2318037, EPI_ISL_2318899
Laboratoire Cerballiance Bretigny	Cerba	Collin T et al	EPI_ISL_1009627
Laboratoire Cerballiance Digue	CERBA HealthCare	Bénédicte Roquebert et al	EPI_ISL_5914898, EPI_ISL_5914946, EPI_ISL_5914947, EPI_ISL_5914948, EPI_ISL_5914953, EPI_ISL_5915003, EPI_ISL_5915004, EPI_ISL_5915005, EPI_ISL_5915006, EPI_ISL_5915007, EPI_ISL_5915008, EPI_ISL_5915009, EPI_ISL_6154150
Laboratoire Cerballiance Port de Bouc	Cerba	Roig JC et al	EPI_ISL_1001459
Laboratoire Cerballiance du pole santé	Cerba	Roig JC et al	EPI_ISL_1001464
Laboratoire Chartres Faubourg la Grappe	CERBA HealthCare	Bénédicte Roquebert et al	EPI_ISL_4186835, EPI_ISL_4186838, EPI_ISL_4186849
Laboratoire Clement	CERBA HealthCare	Bénédicte Roquebert et al	EPI_ISL_4790217
Laboratoire Clement Blanc Mesnil	CERBA HealthCare	Bénédicte Roquebert et al	EPI_ISL_4196823, EPI_ISL_4196845
Laboratoire Clement Paris	CERBA HealthCare	Bénédicte Roquebert et al	EPI_ISL_3476378
Laboratoire Clinique de Bonneveine	CERBA HealthCare	Bénédicte Roquebert et al	EPI_ISL_3657072, EPI_ISL_6316482
Laboratoire Colbert	CERBA HealthCare	Bénédicte Roquebert et al	EPI_ISL_3984257
Laboratoire Coste	CERBA HealthCare	Bénédicte Roquebert et al	EPI_ISL_3532754, EPI_ISL_4790097
Laboratoire Coste	Department of Virology, Henri Mondor University Hospital, Assistance Publique Hôpitaux de Paris, Université Paris-Est Créteil, INSERM U955	Christophe Rodriguez et al	EPI_ISL_2228822, EPI_ISL_2228823, EPI_ISL_2228825, EPI_ISL_2228826, EPI_ISL_2228827, EPI_ISL_2228828, EPI_ISL_2333970, EPI_ISL_2464768, EPI_ISL_2464819, EPI_ISL_2464880, EPI_ISL_2464973, EPI_ISL_2464987, EPI_ISL_2464999, EPI_ISL_2791274, EPI_ISL_2791277, EPI_ISL_2878434, EPI_ISL_2878477, EPI_ISL_2878509, EPI_ISL_3475576, EPI_ISL_3475586, EPI_ISL_3475605, EPI_ISL_3477320, EPI_ISL_3477324, EPI_ISL_3477384, EPI_ISL_5625088, EPI_ISL_5625090, EPI_ISL_5625091, EPI_ISL_5625101, EPI_ISL_5625103, EPI_ISL_5625107, EPI_ISL_5625124, EPI_ISL_5625129, EPI_ISL_5625188, EPI_ISL_5625210, EPI_ISL_5625211, EPI_ISL_5625221, EPI_ISL_5625227, EPI_ISL_5625254, EPI_ISL_5637672, EPI_ISL_5637852, EPI_ISL_5637874, EPI_ISL_5638220, EPI_ISL_5638266, EPI_ISL_6124563, EPI_ISL_6254052, EPI_ISL_6254120, EPI_ISL_6254166, EPI_ISL_6254298
Laboratoire D Lab	Centre Hospitalier Universitaire de Rouen Laboratoire de Virologie	Alice Moisan et al	EPI_ISL_1250623, EPI_ISL_1250624
Laboratoire D'Eguilles	CERBA HealthCare	Bénédicte Roquebert et al	EPI_ISL_3693045
Laboratoire DE BRUYNE-GUESNON	CHU Pontchaillou	GROLHIER Claire et al	EPI_ISL_6781698
Laboratoire Des Droits de l'Homme	CERBA HealthCare	Bénédicte Roquebert et al	EPI_ISL_4171141, EPI_ISL_4171146, EPI_ISL_4186828, EPI_ISL_4186846
Laboratoire Dreux Churchill	CERBA HealthCare	Bénédicte Roquebert et al	EPI_ISL_3718684, EPI_ISL_3824478, EPI_ISL_3899521, EPI_ISL_3984196, EPI_ISL_3984203, EPI_ISL_3984216, EPI_ISL_3984234, EPI_ISL_4186842, EPI_ISL_4186855, EPI_ISL_4824774, EPI_ISL_4824796, EPI_ISL_5143623
Laboratoire Dreux Vieux Pre	CERBA HealthCare	Bénédicte Roquebert et al	EPI_ISL_3984241
Laboratoire ESPACEBIO	Department of Virology, Henri Mondor University Hospital, Assistance Publique Hôpitaux de Paris, Université Paris-Est Créteil, INSERM U955	Christophe Rodriguez et al	EPI_ISL_2878446, EPI_ISL_2878482, EPI_ISL_2878505, EPI_ISL_2878531, EPI_ISL_2878536, EPI_ISL_2878552, EPI_ISL_3392018, EPI_ISL_3392050, EPI_ISL_3392054, EPI_ISL_3392122, EPI_ISL_3392181, EPI_ISL_3474856, EPI_ISL_3474859, EPI_ISL_3474870, EPI_ISL_3474890, EPI_ISL_3474923, EPI_ISL_3474933, EPI_ISL_3474939, EPI_ISL_3474948, EPI_ISL_3474977, EPI_ISL_3474981, EPI_ISL_3474987, EPI_ISL_3474989, EPI_ISL_3474995, EPI_ISL_3475009, EPI_ISL_3475014, EPI_ISL_3475023, EPI_ISL_3475059, EPI_ISL_3475067, EPI_ISL_3475087, EPI_ISL_3475094, EPI_ISL_3478675, EPI_ISL_5588379, EPI_ISL_5588382, EPI_ISL_5588395, EPI_ISL_5588397, EPI_ISL_5588399, EPI_ISL_5588403, EPI_ISL_5588409, EPI_ISL_5588410, EPI_ISL_5588427, EPI_ISL_5588432, EPI_ISL_5588452, EPI_ISL_5588453, EPI_ISL_5588460, EPI_ISL_5588464, EPI_ISL_5588471, EPI_ISL_5588500, EPI_ISL_5588519, EPI_ISL_5588522, EPI_ISL_5588575, EPI_ISL_5588605, EPI_ISL_5588637, EPI_ISL_5588646, EPI_ISL_5588655, EPI_ISL_5588658, EPI_ISL_5588660, EPI_ISL_5588661, EPI_ISL_5588686, EPI_ISL_5588695, EPI_ISL_5588699, EPI_ISL_5588700, EPI_ISL_5588714, EPI_ISL_5588729, EPI_ISL_5588735, EPI_ISL_5588740, EPI_ISL_5588767, EPI_ISL_5588773, EPI_ISL_5588778, EPI_ISL_5588792, EPI_ISL_5588952, EPI_ISL_5588970, EPI_ISL_5588975, EPI_ISL_5589007, EPI_ISL_5589029, EPI_ISL_5589039, EPI_ISL_5589090, EPI_ISL_5589133, EPI_ISL_5589148, EPI_ISL_5625479, EPI_ISL_5625520, EPI_ISL_5625579, EPI_ISL_5625580, EPI_ISL_5625583, EPI_ISL_5625607, EPI_ISL_5625628, EPI_ISL_5625635, EPI_ISL_5625658, EPI_ISL_5625669, EPI_ISL_5625794, EPI_ISL_5625795, EPI_ISL_5625801, EPI_ISL_5625802, EPI_ISL_5625805, EPI_ISL_5625807, EPI_ISL_5625812, EPI_ISL_5625814, EPI_ISL_5625815, EPI_ISL_5625816, EPI_ISL_5625817, EPI_ISL_5625818, EPI_ISL_5625821, EPI_ISL_5625822, EPI_ISL_5625824, EPI_ISL_5625825, EPI_ISL_5625828, EPI_ISL_5625829, EPI_ISL_5625830, EPI_ISL_5625834, EPI_ISL_5625836, EPI_ISL_5625840, EPI_ISL_5625849, EPI_ISL_5625850, EPI_ISL_5625851, EPI_ISL_5625853, EPI_ISL_5625855, EPI_ISL_5625856, EPI_ISL_5625859, EPI_ISL_5625863, EPI_ISL_5637645, EPI_ISL_5637646, EPI_ISL_5637647, EPI_ISL_5637648, EPI_ISL_5637649, EPI_ISL_5637652, EPI_ISL_5637654, EPI_ISL_5637655, EPI_ISL_5637656, EPI_ISL_5637699, EPI_ISL_5637700, EPI_ISL_5637701, EPI_ISL_5637702, EPI_ISL_5637720, EPI_ISL_5637754, EPI_ISL_5637764, EPI_ISL_5637780, EPI_ISL_5637785, EPI_ISL_5637797, EPI_ISL_5637810, EPI_ISL_5637813, EPI_ISL_5637827, EPI_ISL_5637862, EPI_ISL_5637878, EPI_ISL_5637879, EPI_ISL_5637894, EPI_ISL_5637984, EPI_ISL_5638103, EPI_ISL_5638280, EPI_ISL_5691460, EPI_ISL_5691463, EPI_ISL_5691464, EPI_ISL_5691468, EPI_ISL_5691501, EPI_ISL_5691517, EPI_ISL_5691533, EPI_ISL_5691539, EPI_ISL_5691549, EPI_ISL_5691557, EPI_ISL_5691583, EPI_ISL_5691584, EPI_ISL_5691593, EPI_ISL_5691601, EPI_ISL_5691605, EPI_ISL_5691610, EPI_ISL_5691625, EPI_ISL_5691643, EPI_ISL_5691647, EPI_ISL_5691657, EPI_ISL_5691659, EPI_ISL_5691723, EPI_ISL_5691724, EPI_ISL_5691726, EPI_ISL_5691727, EPI_ISL_5691736, EPI_ISL_5691737, EPI_ISL_5691746, EPI_ISL_5691747, EPI_ISL_5691748, EPI_ISL_5691749, EPI_ISL_5691751, EPI_ISL_5691753, EPI_ISL_5691756, EPI_ISL_5691758, EPI_ISL_5691760, EPI_ISL_5691762, EPI_ISL_5691764, EPI_ISL_5691765, EPI_ISL_5691766, EPI_ISL_5691767, EPI_ISL_5691770, EPI_ISL_5691781, EPI_ISL_5691784, EPI_ISL_5691788, EPI_ISL_5691793, EPI_ISL_5691795, EPI_ISL_5691798, EPI_ISL_5691799, EPI_ISL_5691800, EPI_ISL_5691801, EPI_ISL_5691811, EPI_ISL_5691813, EPI_ISL_5691816, EPI_ISL_5691817, EPI_ISL_5691819, EPI_ISL_5691821, EPI_ISL_5691827, EPI_ISL_5691829, EPI_ISL_5691830, EPI_ISL_5691843, EPI_ISL_5691850, EPI_ISL_5691861, EPI_ISL_5691863, EPI_ISL_5691989, EPI_ISL_5692006, EPI_ISL_5692012, EPI_ISL_5692013, EPI_ISL_5692016, EPI_ISL_5692017, EPI_ISL_5692020, EPI_ISL_5692026, EPI_ISL_5692041, EPI_ISL_5692042, EPI_ISL_5692049, EPI_ISL_5692071, EPI_ISL_5747522, EPI_ISL_5747530, EPI_ISL_5747544, EPI_ISL_5747550, EPI_ISL_5747573, EPI_ISL_5747579, EPI_ISL_5747594, EPI_ISL_5747607, EPI_ISL_5747618, EPI_ISL_5747628, EPI_ISL_5747638, EPI_ISL_5747720, EPI_ISL_5747803, EPI_ISL_5747839, EPI_ISL_5747874, EPI_ISL_5747886, EPI_ISL_5747935, EPI_ISL_5747962, EPI_ISL_5747974, EPI_ISL_5747977, EPI_ISL_5747991, EPI_ISL_5748001, EPI_ISL_5748013, EPI_ISL_5748029, EPI_ISL_5748039, EPI_ISL_5748058, EPI_ISL_5748177, EPI_ISL_5748180, EPI_ISL_5748223, EPI_ISL_5748228, EPI_ISL_5748239, EPI_ISL_5748240, EPI_ISL_5748258, EPI_ISL_5748267, EPI_ISL_5748274, EPI_ISL_5748293, EPI_ISL_6124528, EPI_ISL_6470148, EPI_ISL_6470150, EPI_ISL_6470152, EPI_ISL_6470153, EPI_ISL_6470157, EPI_ISL_6470159, EPI_ISL_6470160, EPI_ISL_6470161, EPI_ISL_6470162, EPI_ISL_6470164, EPI_ISL_6470174, EPI_ISL_6470179, EPI_ISL_6470183, EPI_ISL_6470184, EPI_ISL_6470186, EPI_ISL_6470188, EPI_ISL_6470198, EPI_ISL_6470201, EPI_ISL_6470208, EPI_ISL_6470210, EPI_ISL_6470211, EPI_ISL_6470212, EPI_ISL_6470213, EPI_ISL_6470218, EPI_ISL_6470225, EPI_ISL_6470228, EPI_ISL_6470241, EPI_ISL_6470251, EPI_ISL_6470255, EPI_ISL_6470256, EPI_ISL_6470260, EPI_ISL_6470262, EPI_ISL_6470265, EPI_ISL_6470267, EPI_ISL_6470268, EPI_ISL_6470269, EPI_ISL_6470270, EPI_ISL_6470273, EPI_ISL_6470274, EPI_ISL_6470275, EPI_ISL_6470279, EPI_ISL_6470280, EPI_ISL_6470282, EPI_ISL_6470285, EPI_ISL_6470286, EPI_ISL_6470290, EPI_ISL_6470291, EPI_ISL_6470292, EPI_ISL_6470294, EPI_ISL_6470298, EPI_ISL_6470299, EPI_ISL_6470306, EPI_ISL_6470307, EPI_ISL_6470311, EPI_ISL_6470317, EPI_ISL_6470325, EPI_ISL_6470327, EPI_ISL_6470330, EPI_ISL_6470333, EPI_ISL_6470334, EPI_ISL_6470335, EPI_ISL_6470341, EPI_ISL_6470342, EPI_ISL_6470343, EPI_ISL_6470345, EPI_ISL_6470346, EPI_ISL_6470347, EPI_ISL_6470352, EPI_ISL_6470355, EPI_ISL_6470360, EPI_ISL_6470362, EPI_ISL_6470363, EPI_ISL_6470365, EPI_ISL_6470366, EPI_ISL_6470367, EPI_ISL_6470369, EPI_ISL_6470376, EPI_ISL_6470378, EPI_ISL_6470380, EPI_ISL_6470381, EPI_ISL_6470390, EPI_ISL_6470391, EPI_ISL_6470392, EPI_ISL_6470395, EPI_ISL_6470396, EPI_ISL_6470398, EPI_ISL_6470400, EPI_ISL_6470401, EPI_ISL_6470409, EPI_ISL_6470410, EPI_ISL_6470413, EPI_ISL_6470414, EPI_ISL_6470415, EPI_ISL_6470418, EPI_ISL_6470420, EPI_ISL_6470422, EPI_ISL_6470423, EPI_ISL_6470425, EPI_ISL_6470427, EPI_ISL_6470428, EPI_ISL_6470429, EPI_ISL_6470434, EPI_ISL_6470436, EPI_ISL_6470440, EPI_ISL_6470441, EPI_ISL_6470444, EPI_ISL_6470446, EPI_ISL_6470449, EPI_ISL_6470452, EPI_ISL_6470453, EPI_ISL_6470456, EPI_ISL_6470457, EPI_ISL_6470467, EPI_ISL_6470468, EPI_ISL_6470470, EPI_ISL_6470476, EPI_ISL_6470477, EPI_ISL_6470478, EPI_ISL_6470479, EPI_ISL_6470481, EPI_ISL_6470482, EPI_ISL_6470485, EPI_ISL_6470623, EPI_ISL_6470626, EPI_ISL_6470629, EPI_ISL_6470631, EPI_ISL_6470637, EPI_ISL_6470638, EPI_ISL_6470643, EPI_ISL_6470656, EPI_ISL_6470658, EPI_ISL_6470672, EPI_ISL_6470676, EPI_ISL_6470685, EPI_ISL_6470691, EPI_ISL_6470694, EPI_ISL_6470695, EPI_ISL_6470699, EPI_ISL_6470701, EPI_ISL_6470702, EPI_ISL_6470717, EPI_ISL_6470719, EPI_ISL_6470726, EPI_ISL_6470728, EPI_ISL_6470735, EPI_ISL_6470743, EPI_ISL_6470745, EPI_ISL_6470746, EPI_ISL_6470755, EPI_ISL_6470756, EPI_ISL_6470759, EPI_ISL_6470766, EPI_ISL_6470770, EPI_ISL_6470772, EPI_ISL_6470773, EPI_ISL_6470775, EPI_ISL_6470776, EPI_ISL_6470778, EPI_ISL_6470780, EPI_ISL_6470783, EPI_ISL_6470791, EPI_ISL_6470800, EPI_ISL_6470804, EPI_ISL_6470806, EPI_ISL_6470812, EPI_ISL_6470815, EPI_ISL_6470817, EPI_ISL_6470819, EPI_ISL_6470825, EPI_ISL_6470828, EPI_ISL_6470832, EPI_ISL_6470833, EPI_ISL_6470837, EPI_ISL_6470839, EPI_ISL_6470845, EPI_ISL_6470853, EPI_ISL_6470858, EPI_ISL_6470881, EPI_ISL_6470888, EPI_ISL_6470902, EPI_ISL_6470905, EPI_ISL_6470906, EPI_ISL_6470919, EPI_ISL_6470922, EPI_ISL_6470924, EPI_ISL_6470926, EPI_ISL_6470927, EPI_ISL_6470930, EPI_ISL_6470937, EPI_ISL_6470950, EPI_ISL_6470955, EPI_ISL_6470962, EPI_ISL_6470963, EPI_ISL_6470967, EPI_ISL_6701087, EPI_ISL_6701088, EPI_ISL_6701089, EPI_ISL_6701090, EPI_ISL_6701091, EPI_ISL_6701092, EPI_ISL_6701093, EPI_ISL_6701094, EPI_ISL_6701095, EPI_ISL_6701096, EPI_ISL_6701097, EPI_ISL_6701098, EPI_ISL_6701099, EPI_ISL_6701100, EPI_ISL_6701101, EPI_ISL_6701102, EPI_ISL_6701103, EPI_ISL_6701104, EPI_ISL_6701105, EPI_ISL_6701106, EPI_ISL_6701107, EPI_ISL_6701108, EPI_ISL_6701155, EPI_ISL_6701158, EPI_ISL_6701159, EPI_ISL_6701198, EPI_ISL_6701205, EPI_ISL_6701206, EPI_ISL_6701222, EPI_ISL_6701227, EPI_ISL_6701228, EPI_ISL_6701238, EPI_ISL_6701240, EPI_ISL_6701250, EPI_ISL_6701259, EPI_ISL_6701277, EPI_ISL_6701305, EPI_ISL_6701310, EPI_ISL_6701315, EPI_ISL_6701317, EPI_ISL_6701322, EPI_ISL_6776575, EPI_ISL_6776649, EPI_ISL_6776650, EPI_ISL_6776651, EPI_ISL_6776652, EPI_ISL_6776653, EPI_ISL_6776654, EPI_ISL_6776655, EPI_ISL_6776656, EPI_ISL_6776657, EPI_ISL_6776658, EPI_ISL_6776659, EPI_ISL_6776660, EPI_ISL_6776661, EPI_ISL_6776662, EPI_ISL_6776663, EPI_ISL_6776664, EPI_ISL_6776665, EPI_ISL_6776666, EPI_ISL_6776671, EPI_ISL_6776672, EPI_ISL_6776679, EPI_ISL_6776680, EPI_ISL_6776716, EPI_ISL_6776736, EPI_ISL_6776751, EPI_ISL_6776752, EPI_ISL_6776777, EPI_ISL_6776788, EPI_ISL_6776800, EPI_ISL_6776817, EPI_ISL_6776875, EPI_ISL_6776876, EPI_ISL_6776883
Laboratoire Espace Sante	CERBA HealthCare	Bénédicte Roquebert et al	EPI_ISL_3668604, EPI_ISL_3668605, EPI_ISL_3668609, EPI_ISL_3668610
Laboratoire EspaceBio	Department of Virology, Henri Mondor University Hospital, Assistance Publique Hôpitaux de Paris, Université Paris-Est Créteil, INSERM U955	Christophe Rodriguez et al	EPI_ISL_3391768, EPI_ISL_3477222, EPI_ISL_3477261, EPI_ISL_3477300, EPI_ISL_3477313, EPI_ISL_3477355, EPI_ISL_3477444, EPI_ISL_3477480, EPI_ISL_3477485, EPI_ISL_5625460, EPI_ISL_5625463, EPI_ISL_5625467, EPI_ISL_5625472, EPI_ISL_5625474, EPI_ISL_5625475, EPI_ISL_5625478, EPI_ISL_5625480, EPI_ISL_5625481, EPI_ISL_5625483, EPI_ISL_5625487, EPI_ISL_5625498, EPI_ISL_5625499, EPI_ISL_5625503, EPI_ISL_5625505, EPI_ISL_5625507, EPI_ISL_5625508, EPI_ISL_5625510, EPI_ISL_5625511, EPI_ISL_5625512, EPI_ISL_5625514, EPI_ISL_5625516, EPI_ISL_5625519, EPI_ISL_5625523, EPI_ISL_5625524, EPI_ISL_5625525, EPI_ISL_5625531, EPI_ISL_5625542, EPI_ISL_5625543, EPI_ISL_5625554, EPI_ISL_5625556, EPI_ISL_5625565, EPI_ISL_5625569, EPI_ISL_5625577, EPI_ISL_5625578, EPI_ISL_5625586, EPI_ISL_5625588, EPI_ISL_5625595, EPI_ISL_5625610, EPI_ISL_5625612, EPI_ISL_5625614, EPI_ISL_5625618, EPI_ISL_5625633, EPI_ISL_5625639, EPI_ISL_5625657, EPI_ISL_5625671, EPI_ISL_5625693, EPI_ISL_5625697, EPI_ISL_5625703, EPI_ISL_5625736, EPI_ISL_5625755, EPI_ISL_5625772, EPI_ISL_5626243, EPI_ISL_5626252, EPI_ISL_5626263, EPI_ISL_5626264, EPI_ISL_5626266, EPI_ISL_5626268, EPI_ISL_5626271, EPI_ISL_5626272, EPI_ISL_5691567, EPI_ISL_5691588, EPI_ISL_5691864, EPI_ISL_5691873, EPI_ISL_5691875, EPI_ISL_5691882, EPI_ISL_5691887, EPI_ISL_5691893, EPI_ISL_5691895, EPI_ISL_5691899, EPI_ISL_5691903, EPI_ISL_5691911, EPI_ISL_5691915, EPI_ISL_5691916, EPI_ISL_5691922, EPI_ISL_5691925, EPI_ISL_5691927, EPI_ISL_5691933, EPI_ISL_5691937, EPI_ISL_5691940, EPI_ISL_5691948, EPI_ISL_5691951, EPI_ISL_5691955, EPI_ISL_5691958, EPI_ISL_5691963, EPI_ISL_5691965, EPI_ISL_5691968, EPI_ISL_5691969, EPI_ISL_5747560, EPI_ISL_5747566, EPI_ISL_5747590, EPI_ISL_5747896, EPI_ISL_5747966, EPI_ISL_5747985, EPI_ISL_5748275, EPI_ISL_5749476, EPI_ISL_5750039, EPI_ISL_5750056, EPI_ISL_5750118, EPI_ISL_5946547, EPI_ISL_5946715, EPI_ISL_5946721, EPI_ISL_5946727, EPI_ISL_5946755, EPI_ISL_6250875, EPI_ISL_6250899, EPI_ISL_6250964, EPI_ISL_6250965, EPI_ISL_6250974, EPI_ISL_6250995, EPI_ISL_6251039, EPI_ISL_6251085, EPI_ISL_6251086, EPI_ISL_6253996, EPI_ISL_6254068, EPI_ISL_6254122, EPI_ISL_6254125, EPI_ISL_6254134, EPI_ISL_6254140, EPI_ISL_6254157, EPI_ISL_6254170, EPI_ISL_6254178, EPI_ISL_6254220, EPI_ISL_6254351, EPI_ISL_6254368, EPI_ISL_6254543, EPI_ISL_6254549, EPI_ISL_6566441, EPI_ISL_6566610, EPI_ISL_6566634, EPI_ISL_6566662, EPI_ISL_6566677, EPI_ISL_6701039, EPI_ISL_6776040, EPI_ISL_6776054, EPI_ISL_6776060, EPI_ISL_6776062, EPI_ISL_6776115, EPI_ISL_6776139, EPI_ISL_6776154, EPI_ISL_6776174, EPI_ISL_6776187, EPI_ISL_6776218, EPI_ISL_6776222, EPI_ISL_6776271, EPI_ISL_6776285, EPI_ISL_6776593, EPI_ISL_6776594, EPI_ISL_6776597, EPI_ISL_6776598, EPI_ISL_6776599, EPI_ISL_6776603, EPI_ISL_6776604, EPI_ISL_6776606, EPI_ISL_6776608, EPI_ISL_6776682, EPI_ISL_6776720, EPI_ISL_6776867
Laboratoire Etables Sur Mer	CERBA HealthCare	Bénédicte Roquebert et al	EPI_ISL_3476335
Laboratoire Etables sur Mer	CERBA HealthCare	Bénédicte Roquebert et al	EPI_ISL_3668578, EPI_ISL_3716877
Laboratoire Etables sur mer	CERBA HealthCare	Bénédicte Roquebert et al	EPI_ISL_3696302
Laboratoire Frechin	CERBA HealthCare	Bénédicte Roquebert et al	EPI_ISL_4790083, EPI_ISL_4790461
Laboratoire Frechin	Cerba lab	Emmanuel Lecorche et al	EPI_ISL_2646273
Laboratoire Gayetty	CERBA HealthCare	Bénédicte Roquebert et al	EPI_ISL_4081301, EPI_ISL_4081303, EPI_ISL_4085102, EPI_ISL_4173624
Laboratoire Hospitalier Universitaire de Bruxelles (LHUB-ULB)	UAntwerp, Laboratory of Medical Microbiology	Basil Britto Xavier et al	EPI_ISL_1259250, EPI_ISL_1259252, EPI_ISL_1259270, EPI_ISL_1279944, EPI_ISL_1381265, EPI_ISL_1381266, EPI_ISL_1381271, EPI_ISL_1381272, EPI_ISL_1381273, EPI_ISL_1381274, EPI_ISL_1381275, EPI_ISL_1381276, EPI_ISL_1381277, EPI_ISL_1381278, EPI_ISL_1381279, EPI_ISL_1381283, EPI_ISL_1381284, EPI_ISL_1381285, EPI_ISL_1381286, EPI_ISL_1381287, EPI_ISL_1381288, EPI_ISL_1381291, EPI_ISL_1381292, EPI_ISL_1381293, EPI_ISL_1381294, EPI_ISL_1381295, EPI_ISL_1381296, EPI_ISL_1455665
Laboratoire Hôpital Sainte Musse	Laboratoire Hôpital Sainte Musse	Lionel Chollet et al	EPI_ISL_2004065, EPI_ISL_2007586, EPI_ISL_2007879, EPI_ISL_2358030, EPI_ISL_2358033, EPI_ISL_2358036, EPI_ISL_2358037, EPI_ISL_2442278, EPI_ISL_2443209, EPI_ISL_2443210, EPI_ISL_2443212, EPI_ISL_2443213, EPI_ISL_2443214, EPI_ISL_2443215, EPI_ISL_2443217, EPI_ISL_2443218, EPI_ISL_2443219, EPI_ISL_2443220, EPI_ISL_2443221, EPI_ISL_2443222, EPI_ISL_2443223, EPI_ISL_2443224, EPI_ISL_2443225, EPI_ISL_2443226, EPI_ISL_2443361, EPI_ISL_2443362, EPI_ISL_2443363, EPI_ISL_2544743, EPI_ISL_2544744, EPI_ISL_2544745, EPI_ISL_2544747, EPI_ISL_2544749, EPI_ISL_2757765, EPI_ISL_2757766, EPI_ISL_2757767, EPI_ISL_2757768, EPI_ISL_2757769, EPI_ISL_2757770, EPI_ISL_2757771, EPI_ISL_2758216, EPI_ISL_2758217, EPI_ISL_2758218, EPI_ISL_2758219, EPI_ISL_2758220, EPI_ISL_2758221, EPI_ISL_2758222, EPI_ISL_2758223, EPI_ISL_2758224, EPI_ISL_2824962, EPI_ISL_2824963, EPI_ISL_2824965, EPI_ISL_2824966, EPI_ISL_2824967, EPI_ISL_2893520, EPI_ISL_2893523, EPI_ISL_2893524, EPI_ISL_2893525, EPI_ISL_2893526, EPI_ISL_2893527, EPI_ISL_2893529, EPI_ISL_2893530, EPI_ISL_2893531, EPI_ISL_2893532, EPI_ISL_3599807, EPI_ISL_3599811, EPI_ISL_3599815, EPI_ISL_3599816, EPI_ISL_3599818, EPI_ISL_3599821, EPI_ISL_3599823, EPI_ISL_3599826, EPI_ISL_3599831, EPI_ISL_3599834, EPI_ISL_3599836, EPI_ISL_3599839, EPI_ISL_3599842, EPI_ISL_3599845, EPI_ISL_3599848, EPI_ISL_3599851, EPI_ISL_3601101, EPI_ISL_3601103, EPI_ISL_3601105, EPI_ISL_3601108, EPI_ISL_3601111, EPI_ISL_3601114, EPI_ISL_3601116, EPI_ISL_3601118, EPI_ISL_3601121, EPI_ISL_3601122, EPI_ISL_3601125, EPI_ISL_3601127, EPI_ISL_3601129, EPI_ISL_3601561, EPI_ISL_3601568, EPI_ISL_3601570, EPI_ISL_3601572, EPI_ISL_3601575, EPI_ISL_3601576, EPI_ISL_3601578, EPI_ISL_3601579, EPI_ISL_3601583, EPI_ISL_3601584, EPI_ISL_3601586, EPI_ISL_3601587, EPI_ISL_3601589, EPI_ISL_3601591, EPI_ISL_3601592, EPI_ISL_3601600, EPI_ISL_3860725, EPI_ISL_3860726, EPI_ISL_3860728, EPI_ISL_3860730, EPI_ISL_3860732, EPI_ISL_3860734, EPI_ISL_3860735, EPI_ISL_3860737, EPI_ISL_3860739, EPI_ISL_3860741, EPI_ISL_3860751, EPI_ISL_4029623, EPI_ISL_4029625, EPI_ISL_4029626, EPI_ISL_4029627, EPI_ISL_4029628, EPI_ISL_4029629, EPI_ISL_4029630, EPI_ISL_4029632, EPI_ISL_4029633, EPI_ISL_4029635, EPI_ISL_4029637, EPI_ISL_4029638, EPI_ISL_4029639, EPI_ISL_4029643
Laboratoire Hôpital de Toulon	Laboratoire Hôpital de Toulon	Lionel Chollet et al	EPI_ISL_2007087
Laboratoire LABORIZON Bretagne	CHU Pontchaillou	GROLHIER Claire et al	EPI_ISL_4549165, EPI_ISL_5655465, EPI_ISL_5655466, EPI_ISL_5655467, EPI_ISL_5655470, EPI_ISL_5655476
Laboratoire LCSH Paris 20	National Reference Center for Viruses of Respiratory Infections, Institut Pasteur, Paris	Marion Barbet et al	EPI_ISL_3920073
Laboratoire LCSH Paris 21	National Reference Center for Viruses of Respiratory Infections, Institut Pasteur, Paris	Marion Barbet et al	EPI_ISL_3920207
Laboratoire LCSH Paris 22	National Reference Center for Viruses of Respiratory Infections, Institut Pasteur, Paris	Marion Barbet et al	EPI_ISL_3920074
Laboratoire LCSH Paris 23	National Reference Center for Viruses of Respiratory Infections, Institut Pasteur, Paris	Marion Barbet et al	EPI_ISL_3920075
Laboratoire LCSH Paris 24	National Reference Center for Viruses of Respiratory Infections, Institut Pasteur, Paris	Marion Barbet et al	EPI_ISL_3920076
Laboratoire LENYS	Department of Virology, Henri Mondor University Hospital, Assistance Publique Hôpitaux de Paris, Université Paris-Est Créteil, INSERM U955	Christophe Rodriguez et al	EPI_ISL_1396891, EPI_ISL_1696056, EPI_ISL_1696057, EPI_ISL_1696058, EPI_ISL_1696059, EPI_ISL_1696060, EPI_ISL_1696061, EPI_ISL_1696062, EPI_ISL_1696064, EPI_ISL_1696069, EPI_ISL_1696070, EPI_ISL_1696071, EPI_ISL_1696072, EPI_ISL_1696078, EPI_ISL_1696079, EPI_ISL_1696080, EPI_ISL_1696083, EPI_ISL_1696084, EPI_ISL_1696085, EPI_ISL_1696086, EPI_ISL_1696088, EPI_ISL_1696091, EPI_ISL_1696092, EPI_ISL_1696093, EPI_ISL_1696094, EPI_ISL_1696095, EPI_ISL_1696096, EPI_ISL_1696099, EPI_ISL_1696113, EPI_ISL_1696210, EPI_ISL_1696213, EPI_ISL_1696214, EPI_ISL_1696215, EPI_ISL_1696216, EPI_ISL_1696217, EPI_ISL_1696218, EPI_ISL_1696219, EPI_ISL_1696220, EPI_ISL_1696221, EPI_ISL_1706865, EPI_ISL_1706866, EPI_ISL_1706867, EPI_ISL_1706868, EPI_ISL_1706869, EPI_ISL_1706870, EPI_ISL_1706871, EPI_ISL_1706872, EPI_ISL_1706873, EPI_ISL_1706874, EPI_ISL_1706875, EPI_ISL_1706876, EPI_ISL_1706877, EPI_ISL_1706878, EPI_ISL_1706879, EPI_ISL_1706880, EPI_ISL_1706881, EPI_ISL_1706882, EPI_ISL_1706883, EPI_ISL_1706884, EPI_ISL_1706886, EPI_ISL_1706887, EPI_ISL_1706888, EPI_ISL_1706889, EPI_ISL_1706890, EPI_ISL_1706891, EPI_ISL_1706892, EPI_ISL_1706893, EPI_ISL_1706894, EPI_ISL_1706895, EPI_ISL_1706896, EPI_ISL_1706897, EPI_ISL_1706898, EPI_ISL_1706899, EPI_ISL_1706900, EPI_ISL_1706901, EPI_ISL_1706902, EPI_ISL_1706903, EPI_ISL_1706904, EPI_ISL_1706905, EPI_ISL_1706906, EPI_ISL_1706907, EPI_ISL_1706908, EPI_ISL_1706909, EPI_ISL_1706910, EPI_ISL_1706965, EPI_ISL_1707300, EPI_ISL_1707302, EPI_ISL_1707303, EPI_ISL_1707305, EPI_ISL_1707306, EPI_ISL_1707307, EPI_ISL_1707314, EPI_ISL_1707315, EPI_ISL_1707316, EPI_ISL_1707318, EPI_ISL_1707319, EPI_ISL_1707693, EPI_ISL_1707694, EPI_ISL_1707695, EPI_ISL_1707696, EPI_ISL_1707697, EPI_ISL_1707698, EPI_ISL_1707701, EPI_ISL_1707702, EPI_ISL_1707703, EPI_ISL_1707704, EPI_ISL_1707705, EPI_ISL_1707706, EPI_ISL_1707707, EPI_ISL_1707708, EPI_ISL_1707709, EPI_ISL_1707710, EPI_ISL_1707711, EPI_ISL_1707712, EPI_ISL_1707713, EPI_ISL_1707714, EPI_ISL_1707715, EPI_ISL_1707716, EPI_ISL_1707717, EPI_ISL_1707718, EPI_ISL_1707719, EPI_ISL_1707720, EPI_ISL_1707721, EPI_ISL_1707722, EPI_ISL_1707723, EPI_ISL_1755190, EPI_ISL_1755191, EPI_ISL_1755192, EPI_ISL_1755193, EPI_ISL_1755194, EPI_ISL_1755195, EPI_ISL_1755196, EPI_ISL_1755197, EPI_ISL_1755198, EPI_ISL_1755199, EPI_ISL_1755200, EPI_ISL_1755201, EPI_ISL_1755202, EPI_ISL_1755203, EPI_ISL_1755204, EPI_ISL_1755205, EPI_ISL_1755206, EPI_ISL_1755207, EPI_ISL_1757645, EPI_ISL_1757646, EPI_ISL_1757647, EPI_ISL_1757648, EPI_ISL_1757649, EPI_ISL_1757650, EPI_ISL_1757651, EPI_ISL_1757652, EPI_ISL_1757653, EPI_ISL_1757659, EPI_ISL_1757660, EPI_ISL_1757661, EPI_ISL_1757662, EPI_ISL_1757663, EPI_ISL_1757664, EPI_ISL_1757665, EPI_ISL_1757666, EPI_ISL_1757667, EPI_ISL_1757668, EPI_ISL_1757669, EPI_ISL_1757670, EPI_ISL_1757671, EPI_ISL_1757672, EPI_ISL_2179511, EPI_ISL_2179529, EPI_ISL_2228870, EPI_ISL_2228871, EPI_ISL_2228872, EPI_ISL_2228948, EPI_ISL_2228950, EPI_ISL_2228952, EPI_ISL_2228953, EPI_ISL_2228955, EPI_ISL_2228956, EPI_ISL_2228958, EPI_ISL_2228959, EPI_ISL_2228961, EPI_ISL_2228963, EPI_ISL_2228964, EPI_ISL_2228966, EPI_ISL_2259380, EPI_ISL_2464438, EPI_ISL_2464450, EPI_ISL_2464451, EPI_ISL_2464452, EPI_ISL_2464453, EPI_ISL_2464454, EPI_ISL_2464455, EPI_ISL_2464456, EPI_ISL_2464457, EPI_ISL_2464458, EPI_ISL_2464459, EPI_ISL_2464460, EPI_ISL_2464461, EPI_ISL_2464462, EPI_ISL_2464463, EPI_ISL_2464464, EPI_ISL_2464465, EPI_ISL_2464466, EPI_ISL_2464468, EPI_ISL_2637533, EPI_ISL_2637551, EPI_ISL_2637554, EPI_ISL_2637582, EPI_ISL_2637600, EPI_ISL_2637607, EPI_ISL_2637608, EPI_ISL_2637613, EPI_ISL_2637627, EPI_ISL_2637628, EPI_ISL_2637629, EPI_ISL_2637632, EPI_ISL_2637643, EPI_ISL_2637655, EPI_ISL_2637662, EPI_ISL_2637665, EPI_ISL_2637670, EPI_ISL_2637699, EPI_ISL_2637705, EPI_ISL_2637726, EPI_ISL_2637742, EPI_ISL_2637743, EPI_ISL_2637745, EPI_ISL_2637753, EPI_ISL_2637761, EPI_ISL_2637767, EPI_ISL_2637787, EPI_ISL_2637794, EPI_ISL_2791296, EPI_ISL_2795695, EPI_ISL_2795701, EPI_ISL_2795704, EPI_ISL_2795732, EPI_ISL_2795739, EPI_ISL_2795803, EPI_ISL_2795814, EPI_ISL_2795861, EPI_ISL_2795866, EPI_ISL_2795872, EPI_ISL_2795879, EPI_ISL_2795898, EPI_ISL_2795911, EPI_ISL_2795918, EPI_ISL_2878419, EPI_ISL_2878429, EPI_ISL_2878453, EPI_ISL_2878462, EPI_ISL_2878494, EPI_ISL_2878554, EPI_ISL_2983843, EPI_ISL_2983849, EPI_ISL_2983960, EPI_ISL_2983971, EPI_ISL_2984004, EPI_ISL_2984024, EPI_ISL_2984033, EPI_ISL_2984045, EPI_ISL_2984052, EPI_ISL_2984098, EPI_ISL_2984123, EPI_ISL_2984129, EPI_ISL_2984131, EPI_ISL_2984140, EPI_ISL_2984174, EPI_ISL_2984188, EPI_ISL_2984194, EPI_ISL_2984197, EPI_ISL_3391080, EPI_ISL_3391082, EPI_ISL_3391084, EPI_ISL_3391088, EPI_ISL_3391092, EPI_ISL_3391108, EPI_ISL_3391125, EPI_ISL_3391135, EPI_ISL_3391136, EPI_ISL_3391141, EPI_ISL_3391162, EPI_ISL_3391166, EPI_ISL_3391167, EPI_ISL_3391171, EPI_ISL_3391184, EPI_ISL_3391187, EPI_ISL_3391190, EPI_ISL_3392085, EPI_ISL_3392115, EPI_ISL_3392167, EPI_ISL_3392264, EPI_ISL_3474942, EPI_ISL_3475015, EPI_ISL_3475092, EPI_ISL_3475095, EPI_ISL_3477962, EPI_ISL_3477986, EPI_ISL_3477989, EPI_ISL_3477993, EPI_ISL_3478019, EPI_ISL_3478023, EPI_ISL_3478027, EPI_ISL_3478031, EPI_ISL_3478036, EPI_ISL_3478045, EPI_ISL_3478046, EPI_ISL_3478048, EPI_ISL_3478057, EPI_ISL_3478075, EPI_ISL_3478076, EPI_ISL_3478091, EPI_ISL_3478100, EPI_ISL_3478103, EPI_ISL_3478136, EPI_ISL_3478139, EPI_ISL_3478140, EPI_ISL_3478168, EPI_ISL_3478174, EPI_ISL_3478187, EPI_ISL_3478198, EPI_ISL_3478262, EPI_ISL_3478265, EPI_ISL_3478266, EPI_ISL_3478274, EPI_ISL_3478300, EPI_ISL_3478306, EPI_ISL_3478319, EPI_ISL_3478322, EPI_ISL_3478324, EPI_ISL_3478327, EPI_ISL_3478328, EPI_ISL_3478329, EPI_ISL_3478330, EPI_ISL_3478332, EPI_ISL_3478335, EPI_ISL_3478336, EPI_ISL_3478341, EPI_ISL_3478343, EPI_ISL_3478344, EPI_ISL_3478355, EPI_ISL_3478356, EPI_ISL_3478358, EPI_ISL_3478366, EPI_ISL_3478367, EPI_ISL_3478377, EPI_ISL_3478382, EPI_ISL_3478384, EPI_ISL_3478388, EPI_ISL_3478390, EPI_ISL_3478391, EPI_ISL_3478405, EPI_ISL_3478406, EPI_ISL_3478408, EPI_ISL_3478419, EPI_ISL_3478420, EPI_ISL_3478421, EPI_ISL_3478429, EPI_ISL_3478431, EPI_ISL_3478436, EPI_ISL_3478448, EPI_ISL_3478449, EPI_ISL_3478452, EPI_ISL_3478453, EPI_ISL_3478456, EPI_ISL_3478461, EPI_ISL_3478467, EPI_ISL_3478469, EPI_ISL_3478470, EPI_ISL_3478475, EPI_ISL_3478483, EPI_ISL_3478484, EPI_ISL_3478486, EPI_ISL_3478727, EPI_ISL_5588385, EPI_ISL_5588387, EPI_ISL_5588402, EPI_ISL_5588405, EPI_ISL_5588424, EPI_ISL_5588431, EPI_ISL_5588438, EPI_ISL_5588529, EPI_ISL_5588651, EPI_ISL_5588662, EPI_ISL_5588687, EPI_ISL_5588703, EPI_ISL_5588724, EPI_ISL_5588757, EPI_ISL_5588769, EPI_ISL_5588780, EPI_ISL_5588782, EPI_ISL_5588788, EPI_ISL_5588877, EPI_ISL_5588983, EPI_ISL_5589089, EPI_ISL_5593396, EPI_ISL_5593551, EPI_ISL_5593651, EPI_ISL_5593888, EPI_ISL_5594005, EPI_ISL_5594069, EPI_ISL_5594273, EPI_ISL_5594321, EPI_ISL_5594361, EPI_ISL_5594412, EPI_ISL_5594564, EPI_ISL_5594694, EPI_ISL_5594807, EPI_ISL_5594921, EPI_ISL_5595052, EPI_ISL_5595098, EPI_ISL_5595129, EPI_ISL_5625567, EPI_ISL_5625571, EPI_ISL_5625574, EPI_ISL_5625582, EPI_ISL_5625589, EPI_ISL_5625590, EPI_ISL_5625591, EPI_ISL_5625593, EPI_ISL_5625596, EPI_ISL_5625601, EPI_ISL_5625602, EPI_ISL_5625604, EPI_ISL_5625606, EPI_ISL_5625608, EPI_ISL_5625619, EPI_ISL_5625620, EPI_ISL_5625629, EPI_ISL_5625637, EPI_ISL_5625642, EPI_ISL_5625644, EPI_ISL_5625645, EPI_ISL_5625646, EPI_ISL_5625647, EPI_ISL_5625648, EPI_ISL_5625649, EPI_ISL_5625650, EPI_ISL_5625652, EPI_ISL_5625663, EPI_ISL_5625664, EPI_ISL_5625668, EPI_ISL_5625675, EPI_ISL_5625676, EPI_ISL_5625677, EPI_ISL_5625679, EPI_ISL_5625680, EPI_ISL_5625682, EPI_ISL_5625686, EPI_ISL_5625692, EPI_ISL_5625695, EPI_ISL_5625696, EPI_ISL_5625702, EPI_ISL_5625704, EPI_ISL_5625710, EPI_ISL_5625713, EPI_ISL_5625716, EPI_ISL_5625717, EPI_ISL_5625720, EPI_ISL_5625724, EPI_ISL_5625728, EPI_ISL_5625729, EPI_ISL_5625733, EPI_ISL_5625737, EPI_ISL_5625739, EPI_ISL_5625740, EPI_ISL_5625741, EPI_ISL_5625743, EPI_ISL_5625745, EPI_ISL_5625746, EPI_ISL_5625748, EPI_ISL_5625750, EPI_ISL_5625752, EPI_ISL_5625754, EPI_ISL_5625760, EPI_ISL_5625762, EPI_ISL_5625763, EPI_ISL_5625770, EPI_ISL_5625771, EPI_ISL_5625775, EPI_ISL_5625776, EPI_ISL_5625777, EPI_ISL_5625780, EPI_ISL_5625787, EPI_ISL_5625788, EPI_ISL_5625789, EPI_ISL_5625792, EPI_ISL_5625806, EPI_ISL_5625823, EPI_ISL_5625827, EPI_ISL_5625832, EPI_ISL_5625861, EPI_ISL_5625866, EPI_ISL_5625872, EPI_ISL_5625888, EPI_ISL_5625892, EPI_ISL_5625897, EPI_ISL_5625906, EPI_ISL_5625911, EPI_ISL_5625916, EPI_ISL_5625928, EPI_ISL_5625940, EPI_ISL_5625942, EPI_ISL_5625946, EPI_ISL_5625969, EPI_ISL_5625972, EPI_ISL_5625981, EPI_ISL_5625984, EPI_ISL_5625986, EPI_ISL_5625990, EPI_ISL_5625993, EPI_ISL_5625994, EPI_ISL_5626002, EPI_ISL_5626036, EPI_ISL_5626049, EPI_ISL_5626131, EPI_ISL_5626133, EPI_ISL_5626135, EPI_ISL_5626137, EPI_ISL_5626138, EPI_ISL_5626139, EPI_ISL_5626140, EPI_ISL_5626141, EPI_ISL_5626143, EPI_ISL_5626144, EPI_ISL_5626145, EPI_ISL_5626146, EPI_ISL_5626148, EPI_ISL_5626149, EPI_ISL_5626151, EPI_ISL_5626152, EPI_ISL_5626154, EPI_ISL_5626156, EPI_ISL_5626157, EPI_ISL_5626160, EPI_ISL_5626161, EPI_ISL_5626164, EPI_ISL_5626165, EPI_ISL_5626166, EPI_ISL_5626169, EPI_ISL_5626171, EPI_ISL_5626172, EPI_ISL_5626177, EPI_ISL_5626178, EPI_ISL_5626179, EPI_ISL_5626184, EPI_ISL_5626185, EPI_ISL_5626186, EPI_ISL_5626187, EPI_ISL_5626188, EPI_ISL_5626189, EPI_ISL_5626191, EPI_ISL_5626192, EPI_ISL_5626193, EPI_ISL_5626195, EPI_ISL_5626197, EPI_ISL_5626199, EPI_ISL_5626201, EPI_ISL_5626202, EPI_ISL_5626203, EPI_ISL_5626204, EPI_ISL_5626205, EPI_ISL_5626206, EPI_ISL_5626208, EPI_ISL_5626210, EPI_ISL_5626211, EPI_ISL_5626213, EPI_ISL_5626214, EPI_ISL_5626215, EPI_ISL_5626216, EPI_ISL_5626217, EPI_ISL_5626219, EPI_ISL_5626222, EPI_ISL_5626225, EPI_ISL_5626227, EPI_ISL_5626228, EPI_ISL_5626229, EPI_ISL_5626230, EPI_ISL_5626231, EPI_ISL_5626233, EPI_ISL_5626234, EPI_ISL_5626235, EPI_ISL_5626236, EPI_ISL_5626239, EPI_ISL_5626241, EPI_ISL_5626242, EPI_ISL_5691696
Laboratoire Lamballe	CERBA HealthCare	Bénédicte Roquebert et al	EPI_ISL_3668571, EPI_ISL_3668575, EPI_ISL_3668577, EPI_ISL_3668586
Laboratoire Louvois	CERBA HealthCare	Bénédicte Roquebert et al	EPI_ISL_3532740, EPI_ISL_3532741, EPI_ISL_3532742
Laboratoire MAYMAT	Department of Virology, Henri Mondor University Hospital, Assistance Publique Hôpitaux de Paris, Université Paris-Est Créteil, INSERM U955	Christophe Rodriguez et al	EPI_ISL_2878519, EPI_ISL_3452925, EPI_ISL_3452930, EPI_ISL_3453011, EPI_ISL_3453021, EPI_ISL_3453026, EPI_ISL_3453029, EPI_ISL_3453032, EPI_ISL_3453048, EPI_ISL_3453051, EPI_ISL_3453053, EPI_ISL_3453059, EPI_ISL_3476754, EPI_ISL_3477025, EPI_ISL_5588436, EPI_ISL_5588650, EPI_ISL_5593800, EPI_ISL_5595006, EPI_ISL_5625104, EPI_ISL_5625130, EPI_ISL_5625132, EPI_ISL_5625140, EPI_ISL_5625308, EPI_ISL_5637705, EPI_ISL_5637711, EPI_ISL_5691328, EPI_ISL_5691339, EPI_ISL_5691343, EPI_ISL_5691348, EPI_ISL_5691376, EPI_ISL_5748822, EPI_ISL_5748837, EPI_ISL_5946749, EPI_ISL_6124386, EPI_ISL_6124497, EPI_ISL_6250871, EPI_ISL_6251048, EPI_ISL_6309774, EPI_ISL_6309786, EPI_ISL_6309790, EPI_ISL_6470660, EPI_ISL_6470864, EPI_ISL_6776030, EPI_ISL_6776245
Laboratoire Mirialis	CNR Virus des Infections Respiratoires - France SUD	Antonin Bal et al	EPI_ISL_768817, EPI_ISL_779836
Laboratoire Morand Bui	CERBA HealthCare	Bénédicte Roquebert et al	EPI_ISL_3535620, EPI_ISL_3535623, EPI_ISL_3657073, EPI_ISL_3657074, EPI_ISL_3657075, EPI_ISL_3657076, EPI_ISL_3693037, EPI_ISL_3693067, EPI_ISL_3899451
Laboratoire National de Biologie Clinique et de Santé Publique, Bangui, République Centrafricaine	Pathogen Genomics Lab, National Institute for Biomedical Research (INRB)	Placide Mbala-Kingebeni et al	EPI_ISL_1762052, EPI_ISL_1762053, EPI_ISL_1762054, EPI_ISL_1762055, EPI_ISL_1762056, EPI_ISL_1762057, EPI_ISL_1762058, EPI_ISL_1762059, EPI_ISL_1762060, EPI_ISL_1762061, EPI_ISL_1762062, EPI_ISL_1762063, EPI_ISL_1762064, EPI_ISL_1762065, EPI_ISL_1762066, EPI_ISL_1762067, EPI_ISL_1762068, EPI_ISL_1762069, EPI_ISL_1762070, EPI_ISL_1762071, EPI_ISL_1762072, EPI_ISL_1762073, EPI_ISL_1762074, EPI_ISL_1762075, EPI_ISL_1762076, EPI_ISL_1762077, EPI_ISL_1762078, EPI_ISL_1762079, EPI_ISL_1762080, EPI_ISL_1762081, EPI_ISL_1762082, EPI_ISL_1762083, EPI_ISL_1762084, EPI_ISL_1762085, EPI_ISL_1762086, EPI_ISL_1762087, EPI_ISL_1762088, EPI_ISL_1764144, EPI_ISL_1764145, EPI_ISL_1764146, EPI_ISL_1764147, EPI_ISL_1788083, EPI_ISL_2967033, EPI_ISL_2967034, EPI_ISL_3398824, EPI_ISL_3398825, EPI_ISL_3398826, EPI_ISL_3398827, EPI_ISL_3398828, EPI_ISL_3398829, EPI_ISL_3398830, EPI_ISL_3398831, EPI_ISL_3398832, EPI_ISL_3398833, EPI_ISL_3398834, EPI_ISL_3398835, EPI_ISL_3398836, EPI_ISL_3398837, EPI_ISL_3398838, EPI_ISL_3398839, EPI_ISL_3398840
Laboratoire National de Référence pour les Fièvres Hémorragiques Virales, Centre Muraz	Centre Muraz	Arsène Zongo et al	EPI_ISL_2686235, EPI_ISL_2686236, EPI_ISL_2686237, EPI_ISL_2686238, EPI_ISL_2686239, EPI_ISL_2686240, EPI_ISL_2686241, EPI_ISL_2686242, EPI_ISL_2686243, EPI_ISL_2686244, EPI_ISL_2686245, EPI_ISL_2686246, EPI_ISL_2686247, EPI_ISL_2686248, EPI_ISL_2686249, EPI_ISL_2686250, EPI_ISL_2686251, EPI_ISL_2686252, EPI_ISL_2686253, EPI_ISL_2686254, EPI_ISL_2686255, EPI_ISL_2686256, EPI_ISL_2686257, EPI_ISL_2686258, EPI_ISL_2686259, EPI_ISL_2686261, EPI_ISL_2686262, EPI_ISL_2686263, EPI_ISL_2686264, EPI_ISL_2686265, EPI_ISL_2686266, EPI_ISL_2686267, EPI_ISL_2686268, EPI_ISL_2686269, EPI_ISL_2686270, EPI_ISL_2686271, EPI_ISL_2686272
Laboratoire National de Sante, Microbiology, Virology	Laboratoire National de Sante, Microbiology, Epidemiology and Microbial Genomics	Anke Wienecke-Baldacchino et al	EPI_ISL_421734, EPI_ISL_421735, EPI_ISL_421736, EPI_ISL_421737, EPI_ISL_421738, EPI_ISL_421739, EPI_ISL_421740, EPI_ISL_421741, EPI_ISL_421742, EPI_ISL_421743, EPI_ISL_421744, EPI_ISL_421745, EPI_ISL_421746, EPI_ISL_421747, EPI_ISL_421748, EPI_ISL_421749, EPI_ISL_421750, EPI_ISL_421751, EPI_ISL_421752, EPI_ISL_421753, EPI_ISL_421754, EPI_ISL_421755, EPI_ISL_421756, EPI_ISL_421757, EPI_ISL_421758, EPI_ISL_421759, EPI_ISL_421760, EPI_ISL_421761, EPI_ISL_421762, EPI_ISL_421763, EPI_ISL_428939, EPI_ISL_428940, EPI_ISL_428941, EPI_ISL_428942, EPI_ISL_428943, EPI_ISL_428944, EPI_ISL_428945, EPI_ISL_428946, EPI_ISL_428947, EPI_ISL_428948, EPI_ISL_428949, EPI_ISL_428950, EPI_ISL_428951, EPI_ISL_428952, EPI_ISL_428953, EPI_ISL_428954, EPI_ISL_428955, EPI_ISL_428956, EPI_ISL_428957, EPI_ISL_428958, EPI_ISL_428959, EPI_ISL_428960, EPI_ISL_428961, EPI_ISL_428962, EPI_ISL_429706, EPI_ISL_429707, EPI_ISL_429708, EPI_ISL_429709, EPI_ISL_429710, EPI_ISL_429711, EPI_ISL_429712, EPI_ISL_429713, EPI_ISL_429714, EPI_ISL_429715, EPI_ISL_429716, EPI_ISL_429717, EPI_ISL_429718, EPI_ISL_429719, EPI_ISL_429720, EPI_ISL_429721, EPI_ISL_429722, EPI_ISL_429723, EPI_ISL_429724, EPI_ISL_429725, EPI_ISL_429726, EPI_ISL_429727, EPI_ISL_429728, EPI_ISL_429729, EPI_ISL_429730, EPI_ISL_429731, EPI_ISL_429732, EPI_ISL_429733, EPI_ISL_429734, EPI_ISL_429735, EPI_ISL_429736, EPI_ISL_429737, EPI_ISL_429738, EPI_ISL_429739, EPI_ISL_429740, EPI_ISL_429741, EPI_ISL_429742, EPI_ISL_429743, EPI_ISL_429744, EPI_ISL_429745, EPI_ISL_429746, EPI_ISL_429747, EPI_ISL_429748, EPI_ISL_429749, EPI_ISL_429750, EPI_ISL_429751, EPI_ISL_429752, EPI_ISL_429753, EPI_ISL_429754, EPI_ISL_429755, EPI_ISL_429756, EPI_ISL_429757, EPI_ISL_429758, EPI_ISL_429759, EPI_ISL_429760, EPI_ISL_429761, EPI_ISL_429762, EPI_ISL_429763, EPI_ISL_429764, EPI_ISL_429765, EPI_ISL_429766, EPI_ISL_429767, EPI_ISL_429768, EPI_ISL_429769, EPI_ISL_429770, EPI_ISL_429771, EPI_ISL_429772, EPI_ISL_429773, EPI_ISL_429774, EPI_ISL_429775, EPI_ISL_429776, EPI_ISL_429777, EPI_ISL_429778, EPI_ISL_429779, EPI_ISL_429780, EPI_ISL_429781, EPI_ISL_429782, EPI_ISL_429783, EPI_ISL_429784, EPI_ISL_429785, EPI_ISL_429786, EPI_ISL_429787, EPI_ISL_429788, EPI_ISL_429789, EPI_ISL_429790, EPI_ISL_429791, EPI_ISL_429793, EPI_ISL_429794, EPI_ISL_429795, EPI_ISL_429796, EPI_ISL_429797, EPI_ISL_429798, EPI_ISL_429799, EPI_ISL_429800, EPI_ISL_434487, EPI_ISL_434488, EPI_ISL_434489, EPI_ISL_434490, EPI_ISL_434491, EPI_ISL_434492, EPI_ISL_434493, EPI_ISL_434494, EPI_ISL_434495, EPI_ISL_434496, EPI_ISL_434497, EPI_ISL_434498, EPI_ISL_434499, EPI_ISL_434500, EPI_ISL_434501, EPI_ISL_434502, EPI_ISL_434503, EPI_ISL_434504, EPI_ISL_434505, EPI_ISL_434506, EPI_ISL_434507, EPI_ISL_434508, EPI_ISL_434509, EPI_ISL_434510, EPI_ISL_434511, EPI_ISL_434512, EPI_ISL_434513, EPI_ISL_434514, EPI_ISL_434515, EPI_ISL_445053, EPI_ISL_445054, EPI_ISL_445055, EPI_ISL_445056, EPI_ISL_445057, EPI_ISL_445058, EPI_ISL_445059, EPI_ISL_445060, EPI_ISL_445061, EPI_ISL_445062, EPI_ISL_445063, EPI_ISL_445064, EPI_ISL_445065, EPI_ISL_445066, EPI_ISL_445067, EPI_ISL_445068, EPI_ISL_445069, EPI_ISL_445070, EPI_ISL_445071, EPI_ISL_445072, EPI_ISL_445073, EPI_ISL_445074, EPI_ISL_445075, EPI_ISL_445076, EPI_ISL_459893, EPI_ISL_459894, EPI_ISL_459895, EPI_ISL_459896, EPI_ISL_459897, EPI_ISL_459898, EPI_ISL_459899, EPI_ISL_459900, EPI_ISL_459901, EPI_ISL_459902, EPI_ISL_459903, EPI_ISL_459904, EPI_ISL_459905, EPI_ISL_459906
Laboratoire National de Santé	Erasmus Medical Center	David Nieuwenhuijse et al	EPI_ISL_413593
Laboratoire National de Santé Publique	Africa Centre for Excellence for Genomics of Infectious Diseases (ACEGID), Redeemer’s University	Olawoye et al	EPI_ISL_4255035, EPI_ISL_4255036, EPI_ISL_4255038, EPI_ISL_4255039, EPI_ISL_4255040, EPI_ISL_4255044, EPI_ISL_4255046, EPI_ISL_4255047, EPI_ISL_4255048, EPI_ISL_4255049, EPI_ISL_4255050, EPI_ISL_4255051, EPI_ISL_4255052, EPI_ISL_4255053, EPI_ISL_4255054, EPI_ISL_4255056, EPI_ISL_4255057, EPI_ISL_4255058, EPI_ISL_4255059, EPI_ISL_4255060, EPI_ISL_4255061, EPI_ISL_4255062, EPI_ISL_4255064, EPI_ISL_4255067, EPI_ISL_4255068, EPI_ISL_4255069, EPI_ISL_4255091, EPI_ISL_4255092, EPI_ISL_4255093, EPI_ISL_4255094, EPI_ISL_4255095, EPI_ISL_4255096, EPI_ISL_4255097, EPI_ISL_4255099, EPI_ISL_4255100, EPI_ISL_4255101, EPI_ISL_4255102, EPI_ISL_4255103
Laboratoire National de Santé Publique du Cameroun	Pathogen Genomics Lab, National Institute for Biomedical Research (INRB)	Placide Mbala-Kingebeni et al	EPI_ISL_1972305, EPI_ISL_1972306, EPI_ISL_1972307, EPI_ISL_1972308, EPI_ISL_1972309, EPI_ISL_1972310, EPI_ISL_1972311, EPI_ISL_1972312, EPI_ISL_1972313, EPI_ISL_1972314, EPI_ISL_1972315, EPI_ISL_1972316, EPI_ISL_1972317, EPI_ISL_1972318, EPI_ISL_1972319, EPI_ISL_1972320, EPI_ISL_1972321, EPI_ISL_1972322, EPI_ISL_1972323, EPI_ISL_1972324, EPI_ISL_1972325, EPI_ISL_1972326, EPI_ISL_1972327, EPI_ISL_2967031, EPI_ISL_2967032, EPI_ISL_3133652, EPI_ISL_3133653
Laboratoire National de Santé Publique – LNSP	Genomics and Proteomics Departament, Gorgas Memorial Institute For Health Studies	César Roberto Conde Pereira et al	EPI_ISL_4028959, EPI_ISL_4028961, EPI_ISL_4028962, EPI_ISL_4028964, EPI_ISL_4028966, EPI_ISL_4028969, EPI_ISL_4028973, EPI_ISL_4028977, EPI_ISL_4028981, EPI_ISL_4028985, EPI_ISL_4028988, EPI_ISL_4028992, EPI_ISL_4028995, EPI_ISL_4028999, EPI_ISL_4029003, EPI_ISL_4029006
Laboratoire National de Santé Publique – LNSP (HAITI - LNSP)	Laboratory of Respiratory Viruses and Measles, Oswaldo Cruz Institute, FIOCRUZ	Paola Resende et al	EPI_ISL_2157361, EPI_ISL_2157362, EPI_ISL_2157363, EPI_ISL_2157364, EPI_ISL_2157365, EPI_ISL_2157366, EPI_ISL_2157367, EPI_ISL_2157368, EPI_ISL_2157369, EPI_ISL_2157370, EPI_ISL_2157557, EPI_ISL_2157558, EPI_ISL_2157559, EPI_ISL_2157560, EPI_ISL_2157562, EPI_ISL_2157563, EPI_ISL_2157564, EPI_ISL_2157565, EPI_ISL_2157566, EPI_ISL_2157567, EPI_ISL_2157568, EPI_ISL_2157569, EPI_ISL_2157570, EPI_ISL_2157571, EPI_ISL_2157576, EPI_ISL_2274027, EPI_ISL_2274028, EPI_ISL_2274029, EPI_ISL_2492499, EPI_ISL_2492500, EPI_ISL_2492501, EPI_ISL_2492502, EPI_ISL_2492503, EPI_ISL_2492504, EPI_ISL_2492505, EPI_ISL_2492506, EPI_ISL_2492507, EPI_ISL_2492509, EPI_ISL_2492510, EPI_ISL_2492511, EPI_ISL_2492512, EPI_ISL_2492513, EPI_ISL_2492514, EPI_ISL_2492515, EPI_ISL_2492516, EPI_ISL_2492517, EPI_ISL_2492518, EPI_ISL_2492519, EPI_ISL_2492520, EPI_ISL_2492521, EPI_ISL_2492522, EPI_ISL_2492523, EPI_ISL_2492524, EPI_ISL_2492525, EPI_ISL_2492526, EPI_ISL_2492527, EPI_ISL_2492528, EPI_ISL_2492529, EPI_ISL_2492530, EPI_ISL_2492531, EPI_ISL_2492532, EPI_ISL_2492533, EPI_ISL_2492534, EPI_ISL_2492535, EPI_ISL_2492536, EPI_ISL_2492537, EPI_ISL_2492538, EPI_ISL_2492539, EPI_ISL_2492540, EPI_ISL_2492541, EPI_ISL_2492543, EPI_ISL_2492544, EPI_ISL_2492545, EPI_ISL_2492546
Laboratoire National de Santé Publique, Brazzaville, République du Congo	Pathogen Genomics Lab, National Institute for Biomedical Research (INRB)	Placide Mbala-Kingebeni et al	EPI_ISL_2978186, EPI_ISL_2978188, EPI_ISL_2978189, EPI_ISL_2978190, EPI_ISL_2978192, EPI_ISL_2978193, EPI_ISL_2978194, EPI_ISL_2978195, EPI_ISL_2978196, EPI_ISL_2978197, EPI_ISL_2978199, EPI_ISL_2978200, EPI_ISL_2978201, EPI_ISL_2978202, EPI_ISL_2978203, EPI_ISL_2978205, EPI_ISL_2978206, EPI_ISL_2978207, EPI_ISL_2978210, EPI_ISL_2978211, EPI_ISL_2978212, EPI_ISL_2978213, EPI_ISL_2978215, EPI_ISL_2978216, EPI_ISL_2978217, EPI_ISL_2978218, EPI_ISL_2978219, EPI_ISL_2978220, EPI_ISL_2978221, EPI_ISL_2978223, EPI_ISL_2978224, EPI_ISL_2978225, EPI_ISL_2978226, EPI_ISL_2978227, EPI_ISL_2978228, EPI_ISL_2978229, EPI_ISL_2978230, EPI_ISL_2978232, EPI_ISL_2978234, EPI_ISL_2978235, EPI_ISL_2978236
Laboratoire National de Santé, Microbiology, Virology	Laboratoire National de Santé, Microbiology, Epidemiology and Microbial Genomics	Anke Wienecke-Baldacchino et al	EPI_ISL_419562, EPI_ISL_419563, EPI_ISL_419564, EPI_ISL_419565, EPI_ISL_419566, EPI_ISL_419567, EPI_ISL_419568, EPI_ISL_419569, EPI_ISL_419570, EPI_ISL_419571, EPI_ISL_419572, EPI_ISL_419573, EPI_ISL_419574, EPI_ISL_419575, EPI_ISL_419576, EPI_ISL_419577, EPI_ISL_419578, EPI_ISL_419579, EPI_ISL_419580, EPI_ISL_419581, EPI_ISL_419582, EPI_ISL_419583, EPI_ISL_419584, EPI_ISL_419585, EPI_ISL_419586, EPI_ISL_419587, EPI_ISL_419588, EPI_ISL_419589, EPI_ISL_419590, EPI_ISL_419591, EPI_ISL_419592, EPI_ISL_419593, EPI_ISL_419594, EPI_ISL_419595, EPI_ISL_419596, EPI_ISL_419597, EPI_ISL_419598, EPI_ISL_419599, EPI_ISL_419600, EPI_ISL_419601, EPI_ISL_419602, EPI_ISL_419603, EPI_ISL_419604, EPI_ISL_419605, EPI_ISL_419606, EPI_ISL_419607
Laboratoire Nationale de Santé, Microbiology, Virology	Laboratoire Nationale de Santé, Microbiology, Epidemiology and Microbial Genomics	Anke Wienecke-Baldacchino et al	EPI_ISL_417526, EPI_ISL_417527, EPI_ISL_417528, EPI_ISL_417529, EPI_ISL_417530, EPI_ISL_417531, EPI_ISL_417532, EPI_ISL_417533, EPI_ISL_417534
Laboratoire Novabio	CNR Virus des Infections Respiratoires - France SUD	Antonin Bal et al	EPI_ISL_768821
Laboratoire OCEALAB	CHU Pontchaillou	GROLHIER Claire et al	EPI_ISL_4549163
Laboratoire Pays de Sierentz	CERBA HealthCare	Bénédicte Roquebert et al	EPI_ISL_3718669
Laboratoire Plerin	CERBA HealthCare	Bénédicte Roquebert et al	EPI_ISL_3504443, EPI_ISL_3668593, EPI_ISL_3668594, EPI_ISL_3668595, EPI_ISL_3668599, EPI_ISL_3668600, EPI_ISL_4001709, EPI_ISL_4001712
Laboratoire Pleumeleuc	CERBA HealthCare	Bénédicte Roquebert et al	EPI_ISL_3668572
Laboratoire Ploufragan	CERBA HealthCare	Bénédicte Roquebert et al	EPI_ISL_3476381, EPI_ISL_3504442, EPI_ISL_4001713
Laboratoire Professeur Daniel GAHOUMA	Centre de Recherches Médicales de Lambaréné	Gédéon Prince Manouana et al	EPI_ISL_4005141
Laboratoire Professeur Daniel GAHOUMA	Centre de Recherches Médicales de Lambaréné	Moustapha Nzamba Maloum et al	EPI_ISL_4005073, EPI_ISL_4005252, EPI_ISL_4005253
Laboratoire Professeur Daniel GAHOUMA (LPDG)	Centre de Recherches Médicales de Lambaréné (CERMEL)	Gédéon Prince Manouana et al	EPI_ISL_2137841, EPI_ISL_2137842, EPI_ISL_2137843, EPI_ISL_3128793, EPI_ISL_3128833, EPI_ISL_3129580, EPI_ISL_3129929, EPI_ISL_3129930, EPI_ISL_3129931, EPI_ISL_3129932, EPI_ISL_3356350, EPI_ISL_3356351, EPI_ISL_3356353, EPI_ISL_3358539, EPI_ISL_3360861, EPI_ISL_3365845, EPI_ISL_3367801, EPI_ISL_3368623
Laboratoire Professeur Daniel GAHOUMA (LPDG)	Centre de Recherches Médicales de Lambaréné (CERMEL)	Moustapha Nzamba Maloum et al	EPI_ISL_3369443, EPI_ISL_3369750, EPI_ISL_3369853, EPI_ISL_3369919
Laboratoire Professeur Daniel GAHOUMA (LPDG)	Centre de Recherches Médicales de Lambaréné (CERMEL)	Rodrigue Bikangui et al	EPI_ISL_3461134, EPI_ISL_3461135, EPI_ISL_3461142, EPI_ISL_3461143, EPI_ISL_3461144, EPI_ISL_3461145
Laboratoire Professeur Daniel GAHOUMA (LPDG)	Centre de Recherches Médicales de Lambaréné (CERMEL)	Samira Zoa Assoumou et al	EPI_ISL_3461126, EPI_ISL_3461127, EPI_ISL_3461129, EPI_ISL_3461130, EPI_ISL_3461131, EPI_ISL_3461132, EPI_ISL_3462058, EPI_ISL_3462060, EPI_ISL_3462073, EPI_ISL_3462079, EPI_ISL_3462094, EPI_ISL_3462095
Laboratoire Professeur Daniel GAHOUMA (LPDG)	Centre de recherches médicales de Lambaréné (CERMEL)	Haruka Abe et al	EPI_ISL_1760554, EPI_ISL_1760555
Laboratoire Quintetsens	CERBA HealthCare	Bénédicte Roquebert et al	EPI_ISL_3693022, EPI_ISL_3693046
Laboratoire SYNLAB Normandie Maine	Department of Virology, Henri Mondor University Hospital, Assistance Publique Hôpitaux de Paris, Université Paris-Est Créteil, INSERM U955	Christophe Rodriguez et al	EPI_ISL_1707868, EPI_ISL_1707869, EPI_ISL_1707870, EPI_ISL_1707886, EPI_ISL_1707887, EPI_ISL_1707888, EPI_ISL_1707889, EPI_ISL_1707890, EPI_ISL_1707891, EPI_ISL_1707892, EPI_ISL_2151727, EPI_ISL_2151728, EPI_ISL_2151729, EPI_ISL_2464726, EPI_ISL_2464787, EPI_ISL_2464791, EPI_ISL_2464852, EPI_ISL_2464901, EPI_ISL_2464945, EPI_ISL_2464955, EPI_ISL_2465007, EPI_ISL_5693863, EPI_ISL_5693866, EPI_ISL_5693868, EPI_ISL_5693869, EPI_ISL_5693870, EPI_ISL_5693871, EPI_ISL_5693872, EPI_ISL_5693879, EPI_ISL_5693883, EPI_ISL_5693887, EPI_ISL_5693889, EPI_ISL_5693890, EPI_ISL_5693896, EPI_ISL_5693899, EPI_ISL_5693903, EPI_ISL_5693906, EPI_ISL_5693907, EPI_ISL_5693909, EPI_ISL_5693910, EPI_ISL_5693911, EPI_ISL_5693959, EPI_ISL_5693969, EPI_ISL_5693971, EPI_ISL_5693972, EPI_ISL_5693974, EPI_ISL_5693975, EPI_ISL_5693990, EPI_ISL_5693995, EPI_ISL_5748173, EPI_ISL_5748181, EPI_ISL_5748219, EPI_ISL_5749573, EPI_ISL_5750086, EPI_ISL_5750087, EPI_ISL_5750143, EPI_ISL_5750258, EPI_ISL_5750263, EPI_ISL_6124267, EPI_ISL_6124321, EPI_ISL_6124437, EPI_ISL_6124445, EPI_ISL_6124517, EPI_ISL_6250902, EPI_ISL_6251264, EPI_ISL_6251451, EPI_ISL_6254028, EPI_ISL_6254090, EPI_ISL_6254127, EPI_ISL_6254139, EPI_ISL_6254156, EPI_ISL_6254315, EPI_ISL_6254330, EPI_ISL_6254392, EPI_ISL_6254498, EPI_ISL_6254535, EPI_ISL_6470373, EPI_ISL_6470757, EPI_ISL_6470816, EPI_ISL_6470826, EPI_ISL_6470827, EPI_ISL_6470849, EPI_ISL_6470882, EPI_ISL_6701040, EPI_ISL_6701041, EPI_ISL_6776025, EPI_ISL_6776217
Laboratoire St Valery D-LAB	Centre Hospitalier Universitaire de Rouen Laboratoire de Virologie	Alice Moisan et al	EPI_ISL_1706411, EPI_ISL_1706435, EPI_ISL_1706437, EPI_ISL_1706444, EPI_ISL_1706493, EPI_ISL_1706498, EPI_ISL_1706539, EPI_ISL_1706540, EPI_ISL_1706541, EPI_ISL_1706542
Laboratoire Storck P.(Biolia)	Department of Virology, Henri Mondor University Hospital, Assistance Publique Hôpitaux de Paris, Université Paris-Est Créteil, INSERM U955	Christophe Rodriguez et al	EPI_ISL_3475597, EPI_ISL_3475723, EPI_ISL_5588380, EPI_ISL_5588386, EPI_ISL_5588407, EPI_ISL_5588420, EPI_ISL_5588455, EPI_ISL_5588476, EPI_ISL_5588744, EPI_ISL_5588994, EPI_ISL_5589021, EPI_ISL_5589088, EPI_ISL_5589121, EPI_ISL_5593332, EPI_ISL_5593383, EPI_ISL_5593404, EPI_ISL_5594140, EPI_ISL_5594260, EPI_ISL_5594380, EPI_ISL_5594541, EPI_ISL_5594801, EPI_ISL_5594835, EPI_ISL_5595188, EPI_ISL_5626244, EPI_ISL_5626246, EPI_ISL_5626248, EPI_ISL_5626251, EPI_ISL_5626255, EPI_ISL_5626257, EPI_ISL_5626260, EPI_ISL_5626270, EPI_ISL_5691739, EPI_ISL_5691743, EPI_ISL_5691755, EPI_ISL_5691941, EPI_ISL_5691973, EPI_ISL_5692027, EPI_ISL_5692054, EPI_ISL_5692063, EPI_ISL_5692135, EPI_ISL_5692167, EPI_ISL_5692170, EPI_ISL_5692173, EPI_ISL_5692174, EPI_ISL_5692180, EPI_ISL_5692185, EPI_ISL_5747646, EPI_ISL_5747647, EPI_ISL_5747661, EPI_ISL_5747665, EPI_ISL_5747672, EPI_ISL_5747678, EPI_ISL_5747684, EPI_ISL_5749589, EPI_ISL_5749871, EPI_ISL_5750097, EPI_ISL_6251220, EPI_ISL_6251230, EPI_ISL_6251234, EPI_ISL_6251269, EPI_ISL_6251272, EPI_ISL_6251275, EPI_ISL_6251282, EPI_ISL_6251285, EPI_ISL_6251287, EPI_ISL_6251297, EPI_ISL_6251302, EPI_ISL_6251353, EPI_ISL_6251382, EPI_ISL_6251418, EPI_ISL_6251420, EPI_ISL_6251440, EPI_ISL_6254193, EPI_ISL_6470615, EPI_ISL_6470622, EPI_ISL_6470627, EPI_ISL_6470648, EPI_ISL_6470670, EPI_ISL_6470674, EPI_ISL_6470679, EPI_ISL_6470680, EPI_ISL_6470689, EPI_ISL_6470715, EPI_ISL_6470720, EPI_ISL_6470725, EPI_ISL_6470739, EPI_ISL_6470758, EPI_ISL_6470768, EPI_ISL_6470769, EPI_ISL_6470799, EPI_ISL_6470801, EPI_ISL_6470813, EPI_ISL_6470831, EPI_ISL_6470838, EPI_ISL_6470846, EPI_ISL_6470847, EPI_ISL_6470848, EPI_ISL_6470854, EPI_ISL_6470856, EPI_ISL_6470868, EPI_ISL_6470872, EPI_ISL_6470875, EPI_ISL_6470876, EPI_ISL_6470890, EPI_ISL_6470897, EPI_ISL_6470913, EPI_ISL_6470918, EPI_ISL_6470920, EPI_ISL_6470954, EPI_ISL_6776517, EPI_ISL_6776807
Laboratoire UNILIANS St Just-St rambert	CNR Virus des Infections Respiratoires - France SUD	Antonin Bal et al	EPI_ISL_1336571
Laboratoire Verdun	CERBA HealthCare	Bénédicte Roquebert et al	EPI_ISL_6316470, EPI_ISL_6316472, EPI_ISL_6316473, EPI_ISL_6316519
Laboratoire Vialatte	CERBA HealthCare	Bénédicte Roquebert et al	EPI_ISL_3668606, EPI_ISL_3668607, EPI_ISL_3668608
Laboratoire Virologie Saint Louis APHP	Laboratoire Virologie Saint Louis APHP	Maud Salmona et al	EPI_ISL_1797603, EPI_ISL_1797604, EPI_ISL_1797605, EPI_ISL_1797606, EPI_ISL_1797607, EPI_ISL_1797608, EPI_ISL_1797610, EPI_ISL_1797611, EPI_ISL_1797612, EPI_ISL_1797613, EPI_ISL_1797614, EPI_ISL_1797615, EPI_ISL_1797616, EPI_ISL_1797617, EPI_ISL_1797618, EPI_ISL_2373962, EPI_ISL_2373963, EPI_ISL_2373964, EPI_ISL_2373965, EPI_ISL_2373966, EPI_ISL_2373967, EPI_ISL_2373968, EPI_ISL_2373969, EPI_ISL_2373970, EPI_ISL_2373971, EPI_ISL_2373972, EPI_ISL_2373973, EPI_ISL_2373974, EPI_ISL_2373975, EPI_ISL_2373976, EPI_ISL_2373977, EPI_ISL_2373978, EPI_ISL_2373979, EPI_ISL_2373980, EPI_ISL_2373981, EPI_ISL_2373982, EPI_ISL_2373983, EPI_ISL_2373984, EPI_ISL_2373985, EPI_ISL_2373986, EPI_ISL_2373987, EPI_ISL_2373988, EPI_ISL_2373989, EPI_ISL_2373990, EPI_ISL_2373991, EPI_ISL_2373992, EPI_ISL_2373993, EPI_ISL_2373994, EPI_ISL_2373995, EPI_ISL_2373996, EPI_ISL_2373997, EPI_ISL_2373998, EPI_ISL_2373999, EPI_ISL_2374000, EPI_ISL_2374001, EPI_ISL_2374002, EPI_ISL_2374003, EPI_ISL_2374004, EPI_ISL_2374005, EPI_ISL_2374006, EPI_ISL_2374007, EPI_ISL_2374008, EPI_ISL_2374009, EPI_ISL_2374010, EPI_ISL_2374011, EPI_ISL_2374012, EPI_ISL_2374013, EPI_ISL_2374014, EPI_ISL_2374015, EPI_ISL_2374016, EPI_ISL_2374017, EPI_ISL_2374018, EPI_ISL_2374019, EPI_ISL_2374020, EPI_ISL_2374021, EPI_ISL_2374022, EPI_ISL_2374023, EPI_ISL_2374024, EPI_ISL_2374025, EPI_ISL_2374026, EPI_ISL_2374028, EPI_ISL_2374029, EPI_ISL_2374030, EPI_ISL_2374031, EPI_ISL_2374032, EPI_ISL_2374033, EPI_ISL_2374034, EPI_ISL_2374035, EPI_ISL_2374036, EPI_ISL_2374037, EPI_ISL_2374038, EPI_ISL_2374039, EPI_ISL_2374040, EPI_ISL_2374041, EPI_ISL_2374042, EPI_ISL_2374043, EPI_ISL_2374044, EPI_ISL_2374045, EPI_ISL_2374046, EPI_ISL_2374047, EPI_ISL_2374048, EPI_ISL_2374049, EPI_ISL_2374050, EPI_ISL_2374051, EPI_ISL_2374052, EPI_ISL_2374053, EPI_ISL_2374054, EPI_ISL_2374055, EPI_ISL_2374056, EPI_ISL_2374057, EPI_ISL_2374058, EPI_ISL_2374059, EPI_ISL_2374060, EPI_ISL_2374061, EPI_ISL_2374062, EPI_ISL_2374063, EPI_ISL_2374064, EPI_ISL_2374065, EPI_ISL_2374066, EPI_ISL_2374067, EPI_ISL_2374068, EPI_ISL_2374069, EPI_ISL_2374070, EPI_ISL_2374071, EPI_ISL_2374072, EPI_ISL_2374073, EPI_ISL_2374074, EPI_ISL_2374075, EPI_ISL_2374076, EPI_ISL_2374077, EPI_ISL_2374078, EPI_ISL_2374079, EPI_ISL_2374080, EPI_ISL_2374081, EPI_ISL_2374082, EPI_ISL_2374083, EPI_ISL_2374084, EPI_ISL_2374085, EPI_ISL_2374086, EPI_ISL_2374087, EPI_ISL_2374088, EPI_ISL_2406496, EPI_ISL_2406497, EPI_ISL_2406498, EPI_ISL_2406499, EPI_ISL_2406500, EPI_ISL_2406501, EPI_ISL_2406502, EPI_ISL_2406503, EPI_ISL_2406504, EPI_ISL_2406505, EPI_ISL_2406506, EPI_ISL_2420334, EPI_ISL_2420335, EPI_ISL_2420336, EPI_ISL_2420337, EPI_ISL_2420338, EPI_ISL_2420339, EPI_ISL_2420340, EPI_ISL_2420341, EPI_ISL_2420342, EPI_ISL_2533825, EPI_ISL_2533826, EPI_ISL_2533827, EPI_ISL_2533828, EPI_ISL_2533829
Laboratoire Vivalia	Plateforme de testing Namuroise	Nicolas Gilliard et al	EPI_ISL_3989037, EPI_ISL_3989043, EPI_ISL_3989044, EPI_ISL_3989047, EPI_ISL_3989049, EPI_ISL_3989051, EPI_ISL_3989052, EPI_ISL_3989056, EPI_ISL_3989059, EPI_ISL_3989063, EPI_ISL_3998259
Laboratoire Vivalia - Cliniques St-Joseph	Plateforme de testing Namuroise	Maschietto Céline et al	EPI_ISL_1158547, EPI_ISL_1158548, EPI_ISL_1158579, EPI_ISL_1158580, EPI_ISL_1158928, EPI_ISL_1159107, EPI_ISL_1159126, EPI_ISL_1159129, EPI_ISL_1159130, EPI_ISL_1159229, EPI_ISL_1159231, EPI_ISL_1159232
Laboratoire Vivalia - Cliniques St-Joseph	Plateforme de testing Namuroise	Technologue et al	EPI_ISL_1159069
Laboratoire Vivalia -Cliniques St-Joseph	Plateforme de testing Namuroise	Maschietto Céline et al	EPI_ISL_1158578
Laboratoire associé au CNR des Virus Influenzae	National Reference Center for Viruses of Respiratory Infections, Institut Pasteur, Paris	Marion Barbet et al	EPI_ISL_1013438, EPI_ISL_1013439, EPI_ISL_1013440, EPI_ISL_1013441, EPI_ISL_1013442, EPI_ISL_1013443, EPI_ISL_1013444, EPI_ISL_1013445, EPI_ISL_1013446, EPI_ISL_1013447, EPI_ISL_1013448, EPI_ISL_1013449
Laboratoire biodomes	CHU Clermont-Ferrand, service de virologie	Bisseux Maxime et al	EPI_ISL_5107578
Laboratoire central de Virologie	Laboratoire de Biotechnologie	Ghizlane EL Amin et al	EPI_ISL_1116465, EPI_ISL_1116466, EPI_ISL_1116555, EPI_ISL_1904846, EPI_ISL_1904875, EPI_ISL_1904884, EPI_ISL_1904887
Laboratoire central de Virologie	Laboratoire de Biotechnologie	Hakima Kabbaj et al	EPI_ISL_1107189, EPI_ISL_1109622, EPI_ISL_1109623, EPI_ISL_1116470, EPI_ISL_1116592, EPI_ISL_1117289, EPI_ISL_1120732, EPI_ISL_5119883, EPI_ISL_5123547, EPI_ISL_5123551, EPI_ISL_5123577, EPI_ISL_5126276
Laboratoire central de Virologie	Laboratoire de Biotechnologie	Mouna Ouadghiri et al	EPI_ISL_1810936, EPI_ISL_1810937, EPI_ISL_1810947, EPI_ISL_1810949, EPI_ISL_1895101, EPI_ISL_1896158, EPI_ISL_1896668, EPI_ISL_1896699, EPI_ISL_1904295, EPI_ISL_1904298, EPI_ISL_1904692, EPI_ISL_1904885, EPI_ISL_1904886, EPI_ISL_1905060, EPI_ISL_2316770, EPI_ISL_5061472
Laboratoire central de Virologie	Laboratoire de Biotechnologie	Myriam Seffar et al	EPI_ISL_1103576, EPI_ISL_1904876, EPI_ISL_1904877
Laboratoire central de Virologie	Laboratoire de Biotechnologie	Tarik Aanniz et al	EPI_ISL_1159697, EPI_ISL_1159698, EPI_ISL_1159699, EPI_ISL_1159700, EPI_ISL_1810933, EPI_ISL_1810934, EPI_ISL_1810935, EPI_ISL_1810938, EPI_ISL_1810944, EPI_ISL_1810948, EPI_ISL_1811221, EPI_ISL_1904888
Laboratoire central de Virologie, Centre hospitalo-universitaire Ibn Sina Hôpital des spécialités	Laboratoire de Biotechnologie	Myriam Seffar et al	EPI_ISL_1105946
Laboratoire central de Virologie, Centre hospitalo-universitaire Ibn Sina, Hopital des spécialités, Rabat	Laboratoire de Biotechnologie	Myriam Seffar et al	EPI_ISL_1103569
Laboratoire central de Virologie, Centre hospitalo-universitaire Ibn Sina, Hôpital des spécialités	Laboratoire de Biotechnologie	Myriam Seffar et al	EPI_ISL_1103579, EPI_ISL_1103584
Laboratoire d Albert	CERBA HealthCare	Bénédicte Roquebert et al	EPI_ISL_5588243
Laboratoire d'Amilly - Bioalliance	CERBA HealthCare	Bénédicte Roquebert et al	EPI_ISL_3984242, EPI_ISL_4790100
Laboratoire d'Analyses Medicales Kerdavid	National Reference Center for Viruses of Respiratory Infections, Institut Pasteur, Paris	Marion Barbet et al	EPI_ISL_3920068, EPI_ISL_3920069, EPI_ISL_3920070, EPI_ISL_3920071, EPI_ISL_3920072
Laboratoire d'analyse biomédicale du camp Ouezzin Coulibaly	Centre Muraz	Yacouba Sawadogo et al	EPI_ISL_2178983, EPI_ISL_2178984, EPI_ISL_2178985, EPI_ISL_2178986, EPI_ISL_2178987, EPI_ISL_2178988, EPI_ISL_2178989, EPI_ISL_2178990, EPI_ISL_2178991, EPI_ISL_2178992, EPI_ISL_2178993, EPI_ISL_2178994, EPI_ISL_2227197, EPI_ISL_2227198, EPI_ISL_2227199, EPI_ISL_2227200, EPI_ISL_2227201, EPI_ISL_2227202, EPI_ISL_2227203
Laboratoire d'analyses médicales - Digue - Cerballiance	National Reference Center for Viruses of Respiratory Infections, Institut Pasteur, Paris	Marion Barbet et al	EPI_ISL_3920084, EPI_ISL_3920085, EPI_ISL_3920086, EPI_ISL_3920087, EPI_ISL_3920088, EPI_ISL_3920089, EPI_ISL_3920090, EPI_ISL_3920091, EPI_ISL_3920092, EPI_ISL_3920093, EPI_ISL_3920094, EPI_ISL_3920095, EPI_ISL_3920096, EPI_ISL_3920097, EPI_ISL_3920195
Laboratoire de Bellegarde	CERBA HealthCare	Bénédicte Roquebert et al	EPI_ISL_4186914, EPI_ISL_5143620, EPI_ISL_5143621, EPI_ISL_5143622
Laboratoire de Biologie Clinique, Centre Muraz	Centre Muraz	Arsène Zongo et al	EPI_ISL_2686342, EPI_ISL_2686343, EPI_ISL_2686344, EPI_ISL_2686345, EPI_ISL_2686346, EPI_ISL_2686347, EPI_ISL_2686348, EPI_ISL_2686349, EPI_ISL_2686350, EPI_ISL_2686351, EPI_ISL_2686352, EPI_ISL_2686353, EPI_ISL_2686354, EPI_ISL_2686355, EPI_ISL_2686356, EPI_ISL_2686357
Laboratoire de Biologie Médicale Hôpital Sainte Musse	Laboratoire de Biologie Médicale Hôpital Sainte Musse	Lionel CHOLLET et al	EPI_ISL_1758079
Laboratoire de Breteuil CBIOP	CERBA HealthCare	Bénédicte Roquebert et al	EPI_ISL_6316401
Laboratoire de Calvi	CERBA HealthCare	Bénédicte Roquebert et al	EPI_ISL_4081300, EPI_ISL_4081302, EPI_ISL_4081339, EPI_ISL_4085090, EPI_ISL_4085103, EPI_ISL_4085104, EPI_ISL_4173658, EPI_ISL_4173660
Laboratoire de Clermont	CERBA HealthCare	Bénédicte Roquebert et al	EPI_ISL_6316400, EPI_ISL_6316402
Laboratoire de Compiegne	CERBA HealthCare	Bénédicte Roquebert et al	EPI_ISL_4824744, EPI_ISL_6316408
Laboratoire de Diagnostic, Centre de Soins 1, Caisse Nationale de Sécurité Sociale (CNSS) de Djibouti	IHU Méditerranée Infection	Ikram Omar Osman et al	EPI_ISL_2820509, EPI_ISL_2820514
Laboratoire de Diagnostic, Centre de Soins 1, Caisse Nationale de Sécurité Sociale (CNSS) de Djibouti,	IHU Méditerranée Infection.	Ikram Omar Osman et al	EPI_ISL_2820520
Laboratoire de Diagnostic, Centre de Soins 1, Caisse Nationale de Sécurité Sociale (CNSS) de Djibouti.	IHU Méditerranée Infection.	Ikram Omar Osman et al	EPI_ISL_2820547, EPI_ISL_2820621, EPI_ISL_2820626, EPI_ISL_2820687, EPI_ISL_2820701, EPI_ISL_2820704, EPI_ISL_2820705, EPI_ISL_2820706, EPI_ISL_2820756, EPI_ISL_2820757
Laboratoire de Gournay en Bray	CERBA HealthCare	Bénédicte Roquebert et al	EPI_ISL_6316475
Laboratoire de La Chapelle St Mesmin	CERBA HealthCare	Bénédicte Roquebert et al	EPI_ISL_4196847
Laboratoire de Lievin	CERBA HealthCare	Bénédicte Roquebert et al	EPI_ISL_3668567
Laboratoire de Magnanville	CERBA HealthCare	Bénédicte Roquebert et al	EPI_ISL_3532734
Laboratoire de Mauguio	CERBA HealthCare	Bénédicte Roquebert et al	EPI_ISL_3693036
Laboratoire de Microbiologie	National Reference Center for Viruses of Respiratory Infections, Institut Pasteur, Paris	Marion Barbet et al	EPI_ISL_1013217, EPI_ISL_1013218, EPI_ISL_1013219, EPI_ISL_1013220, EPI_ISL_1013221, EPI_ISL_754141, EPI_ISL_754142, EPI_ISL_754143, EPI_ISL_754144, EPI_ISL_754145, EPI_ISL_754146, EPI_ISL_754147, EPI_ISL_754148, EPI_ISL_754149, EPI_ISL_754150, EPI_ISL_754151, EPI_ISL_754152, EPI_ISL_754153, EPI_ISL_754154, EPI_ISL_754155, EPI_ISL_754156, EPI_ISL_754157, EPI_ISL_754158, EPI_ISL_754159, EPI_ISL_754160, EPI_ISL_754161, EPI_ISL_754162, EPI_ISL_754163, EPI_ISL_754164, EPI_ISL_754165, EPI_ISL_754166, EPI_ISL_754167, EPI_ISL_754168, EPI_ISL_754169, EPI_ISL_754170, EPI_ISL_754171, EPI_ISL_754172
Laboratoire de Microbiologie - Bât A - CH René Dubois	National Reference Center for Viruses of Respiratory Infections, Institut Pasteur, Paris	Mélanie Albert et al	EPI_ISL_443284, EPI_ISL_443285, EPI_ISL_443286, EPI_ISL_443287, EPI_ISL_443288
Laboratoire de Microbiologie CHU Souro Sanou	Centre Muraz	Abdoul-Salam Ouedraogo et al	EPI_ISL_660445, EPI_ISL_660446, EPI_ISL_660447, EPI_ISL_660448, EPI_ISL_660449, EPI_ISL_660450, EPI_ISL_660451, EPI_ISL_660452, EPI_ISL_660453, EPI_ISL_660454, EPI_ISL_660455, EPI_ISL_660456, EPI_ISL_660457, EPI_ISL_660458, EPI_ISL_660459, EPI_ISL_660460, EPI_ISL_660461, EPI_ISL_660462, EPI_ISL_660463, EPI_ISL_660464, EPI_ISL_660465, EPI_ISL_660466, EPI_ISL_660467, EPI_ISL_660468, EPI_ISL_660469, EPI_ISL_660470, EPI_ISL_660471, EPI_ISL_660472, EPI_ISL_660473, EPI_ISL_660474, EPI_ISL_660475, EPI_ISL_660476, EPI_ISL_660477, EPI_ISL_660478, EPI_ISL_660479, EPI_ISL_660480, EPI_ISL_660481, EPI_ISL_660482, EPI_ISL_660483, EPI_ISL_660484, EPI_ISL_660485, EPI_ISL_660486, EPI_ISL_660487, EPI_ISL_660488, EPI_ISL_660489, EPI_ISL_660490, EPI_ISL_660491, EPI_ISL_660492, EPI_ISL_660493, EPI_ISL_660494, EPI_ISL_660495, EPI_ISL_660496, EPI_ISL_660497, EPI_ISL_660498, EPI_ISL_660499, EPI_ISL_660500, EPI_ISL_660501, EPI_ISL_660502, EPI_ISL_660503, EPI_ISL_660504, EPI_ISL_660505, EPI_ISL_660506, EPI_ISL_660507, EPI_ISL_660508, EPI_ISL_660509, EPI_ISL_660510, EPI_ISL_660511, EPI_ISL_660512, EPI_ISL_660513, EPI_ISL_660514, EPI_ISL_660515, EPI_ISL_660516, EPI_ISL_660517, EPI_ISL_660518, EPI_ISL_660519, EPI_ISL_660520, EPI_ISL_660521, EPI_ISL_660522, EPI_ISL_660523, EPI_ISL_660524, EPI_ISL_660525, EPI_ISL_660526, EPI_ISL_660527, EPI_ISL_660528
Laboratoire de Microbiologie CHU Souro Sanou	Centre Muraz	Yacouba Sawadogo et al	EPI_ISL_2142707, EPI_ISL_2142708, EPI_ISL_2142709, EPI_ISL_2142710, EPI_ISL_2142711, EPI_ISL_2142712, EPI_ISL_2142713, EPI_ISL_2142714, EPI_ISL_2142715, EPI_ISL_2142716, EPI_ISL_2142717, EPI_ISL_2142718, EPI_ISL_2142719, EPI_ISL_2142720, EPI_ISL_2142721, EPI_ISL_2142722, EPI_ISL_2142723, EPI_ISL_2142724, EPI_ISL_2142725, EPI_ISL_2142726, EPI_ISL_2142727, EPI_ISL_2142728, EPI_ISL_2142729, EPI_ISL_2142730, EPI_ISL_2142731, EPI_ISL_2142732, EPI_ISL_2142733, EPI_ISL_2142734, EPI_ISL_2142735, EPI_ISL_2142736, EPI_ISL_2142737, EPI_ISL_2142738, EPI_ISL_2142739, EPI_ISL_2142740, EPI_ISL_2142741, EPI_ISL_2142742, EPI_ISL_2142743
Laboratoire de Microbiologie CHU Souro Sanou	Laboratoire bacteriologie virologie CHUSS	Yacouba Sawadogo et al	EPI_ISL_2289087, EPI_ISL_2289088, EPI_ISL_2289089, EPI_ISL_2289091, EPI_ISL_2289093, EPI_ISL_2289094, EPI_ISL_2289095, EPI_ISL_2289096, EPI_ISL_2289097, EPI_ISL_2289099, EPI_ISL_2289101, EPI_ISL_2289103, EPI_ISL_2289104, EPI_ISL_2289105, EPI_ISL_2289107, EPI_ISL_2289108, EPI_ISL_2289109, EPI_ISL_2289110, EPI_ISL_2289112, EPI_ISL_2289113, EPI_ISL_2289114, EPI_ISL_2289115, EPI_ISL_2289116, EPI_ISL_2289118, EPI_ISL_2289120, EPI_ISL_2289122, EPI_ISL_2289123, EPI_ISL_2289124, EPI_ISL_2289125, EPI_ISL_2289126, EPI_ISL_2289128, EPI_ISL_2289129
Laboratoire de Microbiologie- CHU Habib Bourguiba – Sfax	Laboratoire des Procédés de Criblage Moléculaire et Cellulaire-Centre de Biotechnologie de Sfax	Souissi et al	EPI_ISL_1116464, EPI_ISL_1116467, EPI_ISL_1116468, EPI_ISL_1116469, EPI_ISL_1118675, EPI_ISL_1118884, EPI_ISL_1118923, EPI_ISL_1118926, EPI_ISL_1138747
Laboratoire de Microbiologie- CHU Habib Bourguiba – Sfax adresse	Laboratoire des Procédés de Criblage Moléculaire et Cellulaire-Centre de Biotechnologie de Sfax	Souissi et al	EPI_ISL_712069
Laboratoire de Mouy	CERBA HealthCare	Bénédicte Roquebert et al	EPI_ISL_6316406
Laboratoire de Ponte Leccia	CERBA HealthCare	Bénédicte Roquebert et al	EPI_ISL_4085092
Laboratoire de Recherche et d'Analyse Médicale de la Gendarmerie Royale	Laboratoire de Recherche et d'Analyse Médicale de la Gendarmerie Royale	Sanaâ LEMRISS et al	EPI_ISL_451400
Laboratoire de Recherche et d'Analyses Medicales de la Gendarmerie Royale	Laboratoire de Recherche et d'Analyses Medicales de la Gendarmerie Royale	Sanaâ LEMRISS et al	EPI_ISL_4299860, EPI_ISL_4306000, EPI_ISL_4309589
Laboratoire de Recherche et d'Analyses Medicales de la Gendarmerie Royale	Laboratoire de Recherche et d'Analyses Medicales de la Gendarmerie Royale	Sanaâ Lemriss et al	EPI_ISL_933715, EPI_ISL_933719
Laboratoire de Recherche et d'Analyses Medicales de la Gendarmerie Royale	Laboratoire de Recherche et d'Analyses Médicales de la Gendarmerie Royale	Sanaâ LEMRISS et al	EPI_ISL_4299861
Laboratoire de Recherche et d'Analyses Médicales de la Gendarmerie Royale	Laboratoire de Recherche et d'Analyses Médicales de la Gendarmerie Royale	Sanaâ LEMRISS et al	EPI_ISL_3200860, EPI_ISL_3204262, EPI_ISL_3231138, EPI_ISL_3239896, EPI_ISL_3241420, EPI_ISL_3244531, EPI_ISL_3250687, EPI_ISL_3253426, EPI_ISL_3259350, EPI_ISL_4300209, EPI_ISL_476025
Laboratoire de Recherche et d'Analyses Médicales de la Gendarmerie Royale	Laboratoire de Recherche et d'Analyses Médicales de la Gendarmerie Royale	Sanaâ Lemriss et al	EPI_ISL_476024, EPI_ISL_476026
Laboratoire de Thourotte	CERBA HealthCare	Bénédicte Roquebert et al	EPI_ISL_3899446, EPI_ISL_6316404, EPI_ISL_6316405, EPI_ISL_6316407, EPI_ISL_6316409, EPI_ISL_6316410
Laboratoire de Virologie	Department of Virology, Henri Mondor University Hospital, Assistance Publique Hôpitaux de Paris, Université Paris-Est Créteil, INSERM U955	Christophe Rodriguez et al	EPI_ISL_1755657, EPI_ISL_1755797, EPI_ISL_1755798, EPI_ISL_1755811, EPI_ISL_1755812, EPI_ISL_1755813, EPI_ISL_1755814, EPI_ISL_1755815, EPI_ISL_1755816, EPI_ISL_1755817, EPI_ISL_1755818, EPI_ISL_1755819, EPI_ISL_1757601, EPI_ISL_1757602, EPI_ISL_1757603, EPI_ISL_1757604, EPI_ISL_1757605, EPI_ISL_1757606, EPI_ISL_1757607, EPI_ISL_1757608, EPI_ISL_1757609, EPI_ISL_2152523, EPI_ISL_2152524, EPI_ISL_2152525, EPI_ISL_2152526, EPI_ISL_2152527, EPI_ISL_2152528, EPI_ISL_2152529, EPI_ISL_2152530, EPI_ISL_2152531, EPI_ISL_2152532, EPI_ISL_2179583, EPI_ISL_2179589, EPI_ISL_2259325
Laboratoire de Virologie Hôpital Robert Debré	National Reference Center for Viruses of Respiratory Infections, Institut Pasteur, Paris	Marion Barbet et al	EPI_ISL_754843, EPI_ISL_754844, EPI_ISL_754845, EPI_ISL_754846, EPI_ISL_754849, EPI_ISL_754850, EPI_ISL_754851, EPI_ISL_754852, EPI_ISL_792000, EPI_ISL_792001, EPI_ISL_792002, EPI_ISL_792003, EPI_ISL_792004, EPI_ISL_792005, EPI_ISL_792006, EPI_ISL_792007
Laboratoire de Virologie Institut de Virologie - INSERM U 1109 Hôpitaux Universitaires de Strasbourg	National Reference Center for Viruses of Respiratory Infections, Institut Pasteur, Paris	Mélnie Albert et al	EPI_ISL_414600, EPI_ISL_414623
Laboratoire de Virologie du CHU de Lille Bâtiment Paul Boulanger	National Reference Center for Viruses of Respiratory Infections, Institut Pasteur, Paris	Marion Barbet et al	EPI_ISL_912565, EPI_ISL_912568, EPI_ISL_912575, EPI_ISL_912576, EPI_ISL_912577, EPI_ISL_912578, EPI_ISL_912602, EPI_ISL_913608, EPI_ISL_913609, EPI_ISL_913610
Laboratoire de Virologie – CHU François Mitterrand - Dijon – France	INSERM U1231 - Equipe GAD	Ali SI-MOHAMMED et al	EPI_ISL_2131619, EPI_ISL_2131803, EPI_ISL_2131834, EPI_ISL_2131835, EPI_ISL_2131836, EPI_ISL_2131837, EPI_ISL_2131840, EPI_ISL_2131841, EPI_ISL_5135398, EPI_ISL_5135400, EPI_ISL_5135401, EPI_ISL_5135402, EPI_ISL_5135403, EPI_ISL_5135413, EPI_ISL_5135428, EPI_ISL_5135440, EPI_ISL_5135446, EPI_ISL_5135456, EPI_ISL_5135465, EPI_ISL_5135471, EPI_ISL_5135488, EPI_ISL_5135505, EPI_ISL_5135518, EPI_ISL_5135530, EPI_ISL_5135543, EPI_ISL_5135554, EPI_ISL_5135571, EPI_ISL_5135589, EPI_ISL_5135603, EPI_ISL_5135620, EPI_ISL_5135636, EPI_ISL_5135649, EPI_ISL_5135665, EPI_ISL_5135679, EPI_ISL_5135696, EPI_ISL_5135718, EPI_ISL_5135734, EPI_ISL_5135743, EPI_ISL_5135761, EPI_ISL_5135770, EPI_ISL_5135777, EPI_ISL_5135792, EPI_ISL_5135797, EPI_ISL_5135803, EPI_ISL_5135812, EPI_ISL_5135828, EPI_ISL_5135840, EPI_ISL_5135847, EPI_ISL_5135862, EPI_ISL_5135885, EPI_ISL_5135902, EPI_ISL_5135913, EPI_ISL_5135921, EPI_ISL_5135927, EPI_ISL_5135942, EPI_ISL_5135956, EPI_ISL_5135976, EPI_ISL_5135991, EPI_ISL_5136007, EPI_ISL_5136024, EPI_ISL_5136039, EPI_ISL_5136064, EPI_ISL_5136079, EPI_ISL_5136095, EPI_ISL_5136108, EPI_ISL_5136125, EPI_ISL_5136140, EPI_ISL_5136158, EPI_ISL_5136174, EPI_ISL_5136191, EPI_ISL_5136208, EPI_ISL_5136220, EPI_ISL_5136239, EPI_ISL_5136240, EPI_ISL_5136242, EPI_ISL_5136243, EPI_ISL_5136244, EPI_ISL_5136250, EPI_ISL_5136263, EPI_ISL_5136281, EPI_ISL_5136293, EPI_ISL_5136305, EPI_ISL_5136325, EPI_ISL_5136353, EPI_ISL_5136370, EPI_ISL_5136377, EPI_ISL_5136384, EPI_ISL_5136403, EPI_ISL_5136420, EPI_ISL_5136436, EPI_ISL_5136447, EPI_ISL_5136463, EPI_ISL_5136480, EPI_ISL_5136496, EPI_ISL_5136518, EPI_ISL_5136525, EPI_ISL_5136530, EPI_ISL_5136547, EPI_ISL_5136564, EPI_ISL_5136579, EPI_ISL_5136596, EPI_ISL_5136603, EPI_ISL_5136609, EPI_ISL_5136615, EPI_ISL_5136632, EPI_ISL_5136647, EPI_ISL_5136671, EPI_ISL_5136684, EPI_ISL_5136689, EPI_ISL_5136700, EPI_ISL_5136715, EPI_ISL_5136731
Laboratoire de Virologie, CHU de Caen, Normandie, France.	GRAM2.0, Université de Caen Normandie	Meriadeg LE GOUIL et al	EPI_ISL_666870
Laboratoire de Virologie, CHU de Caen, Normandie, France.	GRAM2.0, Université de Caen Normandie Laboratoire de Virologie, CHU de Caen	Meriadeg LE GOUIL et al	EPI_ISL_911513
Laboratoire de Virologie, HUG	Geneva Centre for Emerging Viral Diseases	Manel ESSAIDI-LAZIOSI et al	EPI_ISL_2131446
Laboratoire de Virologie, Hôpital Robert Debré	National Reference Center for Viruses of Respiratory Infections, Institut Pasteur, Paris	Marion Barbet et al	EPI_ISL_765479
Laboratoire de biologie moléculaire - Plateforme Clinique	Laboratoire de biologie moléculaire - Plateforme Clinique	Rouze Pauline et al	EPI_ISL_1190738
Laboratoire de biologie médicale labo de Fécamp	Department of Virology, Henri Mondor University Hospital, Assistance Publique Hôpitaux de Paris, Université Paris-Est Créteil, INSERM U955	Christophe Rodriguez et al	EPI_ISL_1707878, EPI_ISL_1707879, EPI_ISL_1707880, EPI_ISL_1707881, EPI_ISL_5627665, EPI_ISL_5627668, EPI_ISL_5627748, EPI_ISL_5627771
Laboratoire de biologie, CH du Forez	CHU Saint-Etienne	Sylvie Pillet et al	EPI_ISL_6511833
Laboratoire de la Chapelle St Mesmin	CERBA HealthCare	Bénédicte Roquebert et al	EPI_ISL_4171168
Laboratoire de la Croix Blanche	CERBA HealthCare	Bénédicte Roquebert et al	EPI_ISL_3535808, EPI_ISL_3657027, EPI_ISL_3657028, EPI_ISL_3657029, EPI_ISL_3718717
Laboratoire de la Juhel	CERBA HealthCare	Bénédicte Roquebert et al	EPI_ISL_5588306
Laboratoire de la Rotonde	CERBA HealthCare	Bénédicte Roquebert et al	EPI_ISL_3535816, EPI_ISL_3535824, EPI_ISL_3657071, EPI_ISL_3696291
Laboratoire de la rage et de la faune sauvage, ANSES, Malzévillle.	GRAM2.0, Université de Caen Normandie / Laboratoire de Virologie, CHU de Caen / National Reference Center for Respiratory Viruses France Nord, Institut Pasteur, Paris. / Laboratoire de la rage et de la faune sauvage ANSES, Malzéville.	Meriadeg AR GOUILH et al	EPI_ISL_1392906
Laboratoire de microbiologie CHU NIMES	Laboratoire de microbiologie CHU NIMES	Stephan Robin et al	EPI_ISL_1220862
Laboratoire de microbiologie, Hopital de Verdun	Smith Laboratory, Centre de Recherche CHU Sainte-Justine	Martin Smith et al	EPI_ISL_435343, EPI_ISL_435344, EPI_ISL_435345, EPI_ISL_435346, EPI_ISL_435347, EPI_ISL_444494, EPI_ISL_444495, EPI_ISL_444496, EPI_ISL_444497, EPI_ISL_444498, EPI_ISL_444499, EPI_ISL_444500, EPI_ISL_444501, EPI_ISL_444502, EPI_ISL_444503, EPI_ISL_444504, EPI_ISL_444505, EPI_ISL_444506, EPI_ISL_444507, EPI_ISL_444508, EPI_ISL_444509, EPI_ISL_444510, EPI_ISL_444511, EPI_ISL_444512, EPI_ISL_444513, EPI_ISL_444514, EPI_ISL_444515, EPI_ISL_444516, EPI_ISL_450638, EPI_ISL_450639, EPI_ISL_450640, EPI_ISL_450641, EPI_ISL_450642, EPI_ISL_450643, EPI_ISL_450644, EPI_ISL_450645, EPI_ISL_450646, EPI_ISL_450647, EPI_ISL_450648, EPI_ISL_450649, EPI_ISL_450650, EPI_ISL_450651, EPI_ISL_450652, EPI_ISL_450653, EPI_ISL_463903, EPI_ISL_463904, EPI_ISL_463905, EPI_ISL_463906, EPI_ISL_463907, EPI_ISL_463908, EPI_ISL_463909, EPI_ISL_463910, EPI_ISL_463911, EPI_ISL_463912, EPI_ISL_463913, EPI_ISL_463914, EPI_ISL_463915, EPI_ISL_463916, EPI_ISL_463917, EPI_ISL_463918, EPI_ISL_463919, EPI_ISL_463920, EPI_ISL_463921, EPI_ISL_463922, EPI_ISL_463923, EPI_ISL_463924, EPI_ISL_463925, EPI_ISL_463926, EPI_ISL_463927, EPI_ISL_463928, EPI_ISL_463929, EPI_ISL_463930, EPI_ISL_463931, EPI_ISL_463932, EPI_ISL_463933, EPI_ISL_463934, EPI_ISL_463935, EPI_ISL_463936, EPI_ISL_463937, EPI_ISL_463938, EPI_ISL_463939, EPI_ISL_463940, EPI_ISL_463941, EPI_ISL_463942, EPI_ISL_463943, EPI_ISL_463944, EPI_ISL_463945, EPI_ISL_463946, EPI_ISL_463947, EPI_ISL_463948, EPI_ISL_463949, EPI_ISL_463950, EPI_ISL_463951, EPI_ISL_463952, EPI_ISL_463953, EPI_ISL_463954, EPI_ISL_463955, EPI_ISL_463956, EPI_ISL_463957, EPI_ISL_463958, EPI_ISL_463959, EPI_ISL_463960, EPI_ISL_463961, EPI_ISL_463962, EPI_ISL_463963, EPI_ISL_463964, EPI_ISL_463965, EPI_ISL_463966, EPI_ISL_463967, EPI_ISL_463968, EPI_ISL_463969, EPI_ISL_476498, EPI_ISL_476499, EPI_ISL_476500, EPI_ISL_476501, EPI_ISL_476502, EPI_ISL_476503, EPI_ISL_476504, EPI_ISL_476505, EPI_ISL_476506, EPI_ISL_476507, EPI_ISL_476508, EPI_ISL_476509, EPI_ISL_476510, EPI_ISL_476511, EPI_ISL_476512, EPI_ISL_476513, EPI_ISL_515197, EPI_ISL_515198, EPI_ISL_515199, EPI_ISL_515200, EPI_ISL_515201, EPI_ISL_515202, EPI_ISL_515203, EPI_ISL_515204, EPI_ISL_515205, EPI_ISL_515206, EPI_ISL_515207, EPI_ISL_515208, EPI_ISL_515209, EPI_ISL_515210, EPI_ISL_515211, EPI_ISL_515212, EPI_ISL_515213, EPI_ISL_515214, EPI_ISL_515215, EPI_ISL_515216, EPI_ISL_515217, EPI_ISL_515218, EPI_ISL_515219, EPI_ISL_515220, EPI_ISL_515221, EPI_ISL_515222, EPI_ISL_515223, EPI_ISL_515224, EPI_ISL_515225, EPI_ISL_515226, EPI_ISL_515227, EPI_ISL_515228, EPI_ISL_515229, EPI_ISL_515230, EPI_ISL_515231, EPI_ISL_515232, EPI_ISL_515233, EPI_ISL_515234, EPI_ISL_515235, EPI_ISL_515236, EPI_ISL_515237, EPI_ISL_515238, EPI_ISL_515239, EPI_ISL_515240, EPI_ISL_515241, EPI_ISL_515242, EPI_ISL_515243, EPI_ISL_515244, EPI_ISL_515245, EPI_ISL_515246
