## Supplementary Data 1 for "Identifying SARS-CoV-2 regional introductions and transmission clusters in real time": gisaid_credits.tsv (part 29 of 56)

originating_lab	submitting_lab	authors	gisaid_epi_isl
Laboratoire de santé publique du Québec	Laboratoire de santé publique du Québec	Sandrine Moreira et al	EPI_ISL_1001069, EPI_ISL_1001070, EPI_ISL_1001071, EPI_ISL_1001072, EPI_ISL_1001073, EPI_ISL_1001074, EPI_ISL_1001075, EPI_ISL_1001076, EPI_ISL_1001077, EPI_ISL_1001078, EPI_ISL_1001079, EPI_ISL_1001080, EPI_ISL_1001081, EPI_ISL_1001082, EPI_ISL_1001083, EPI_ISL_1001084, EPI_ISL_1001085, EPI_ISL_1001086, EPI_ISL_1001087, EPI_ISL_1001088, EPI_ISL_1001089, EPI_ISL_1001090, EPI_ISL_1001091, EPI_ISL_1001092, EPI_ISL_1001093, EPI_ISL_1001094, EPI_ISL_1001095, EPI_ISL_1001096, EPI_ISL_1001097, EPI_ISL_1001098, EPI_ISL_1001099, EPI_ISL_1001100, EPI_ISL_1001101, EPI_ISL_1001102, EPI_ISL_1001103, EPI_ISL_1001104, EPI_ISL_1001105, EPI_ISL_1001106, EPI_ISL_1001107, EPI_ISL_1001108, EPI_ISL_1004175, EPI_ISL_1004176, EPI_ISL_1004177, EPI_ISL_1009129, EPI_ISL_1009130, EPI_ISL_1009131, EPI_ISL_1009132, EPI_ISL_1009133, EPI_ISL_1009134, EPI_ISL_1009135, EPI_ISL_1009136, EPI_ISL_1009137, EPI_ISL_1009138, EPI_ISL_1009139, EPI_ISL_1009140, EPI_ISL_1009141, EPI_ISL_1009142, EPI_ISL_1009143, EPI_ISL_1009144, EPI_ISL_1009145, EPI_ISL_1009146, EPI_ISL_1009147, EPI_ISL_1009148, EPI_ISL_1009149, EPI_ISL_1009150, EPI_ISL_1009151, EPI_ISL_1009152, EPI_ISL_1009153, EPI_ISL_1009154, EPI_ISL_1009155, EPI_ISL_1009156, EPI_ISL_1009157, EPI_ISL_1009158, EPI_ISL_1167298, EPI_ISL_1167299, EPI_ISL_1167300, EPI_ISL_1167301, EPI_ISL_1167302, EPI_ISL_1167303, EPI_ISL_1167304, EPI_ISL_1167305, EPI_ISL_1167306, EPI_ISL_1167307, EPI_ISL_1241005, EPI_ISL_1241006, EPI_ISL_1241007, EPI_ISL_1241008, EPI_ISL_1241009, EPI_ISL_1241010, EPI_ISL_1241011, EPI_ISL_1241012, EPI_ISL_1241013, EPI_ISL_1241014, EPI_ISL_1241015, EPI_ISL_1241016, EPI_ISL_1241017, EPI_ISL_1241018, EPI_ISL_1241019, EPI_ISL_1241020, EPI_ISL_1241021, EPI_ISL_1241022, EPI_ISL_1241023, EPI_ISL_1241024, EPI_ISL_1241025, EPI_ISL_1241026, EPI_ISL_1241027, EPI_ISL_1241028, EPI_ISL_1241029, EPI_ISL_1241030, EPI_ISL_1241031, EPI_ISL_1241032, EPI_ISL_1241033, EPI_ISL_1241034, EPI_ISL_1241035, EPI_ISL_1241036, EPI_ISL_1241037, EPI_ISL_1241038, EPI_ISL_1241039, EPI_ISL_1241040, EPI_ISL_1241041, EPI_ISL_1241042, EPI_ISL_1241043, EPI_ISL_1241044, EPI_ISL_1241045, EPI_ISL_1241046, EPI_ISL_1241047, EPI_ISL_1241048, EPI_ISL_1241049, EPI_ISL_1241050, EPI_ISL_1241051, EPI_ISL_1241052, EPI_ISL_1241053, EPI_ISL_1241054, EPI_ISL_1241055, EPI_ISL_1241056, EPI_ISL_1241057, EPI_ISL_1241058, EPI_ISL_1241059, EPI_ISL_1241060, EPI_ISL_1241061, EPI_ISL_1241062, EPI_ISL_1241063, EPI_ISL_1241064, EPI_ISL_1241065, EPI_ISL_1241066, EPI_ISL_1241067, EPI_ISL_1241068, EPI_ISL_1241069, EPI_ISL_1241070, EPI_ISL_1241071, EPI_ISL_1241072, EPI_ISL_1241073, EPI_ISL_1241074, EPI_ISL_1241075, EPI_ISL_1241076, EPI_ISL_1241077, EPI_ISL_1241078, EPI_ISL_1241079, EPI_ISL_1241080, EPI_ISL_1241081, EPI_ISL_1241082, EPI_ISL_1241083, EPI_ISL_1241084, EPI_ISL_1241085, EPI_ISL_1241086, EPI_ISL_1241087, EPI_ISL_1241088, EPI_ISL_1241089, EPI_ISL_1241090, EPI_ISL_1241091, EPI_ISL_1241092, EPI_ISL_1241093, EPI_ISL_1241094, EPI_ISL_1241095, EPI_ISL_1241096, EPI_ISL_1241097, EPI_ISL_1241098, EPI_ISL_1241099, EPI_ISL_1241100, EPI_ISL_1241101, EPI_ISL_1241102, EPI_ISL_1241103, EPI_ISL_1241104, EPI_ISL_1241105, EPI_ISL_1241106, EPI_ISL_1241107, EPI_ISL_1241108, EPI_ISL_1241109, EPI_ISL_1241110, EPI_ISL_1241111, EPI_ISL_1241112, EPI_ISL_1241113, EPI_ISL_1241114, EPI_ISL_1241115, EPI_ISL_1241116, EPI_ISL_1241117, EPI_ISL_1241118, EPI_ISL_1241119, EPI_ISL_1241120, EPI_ISL_1241121, EPI_ISL_1241122, EPI_ISL_1241123, EPI_ISL_1241124, EPI_ISL_1241125, EPI_ISL_1241126, EPI_ISL_1241127, EPI_ISL_1241128, EPI_ISL_1241129, EPI_ISL_1241130, EPI_ISL_1241131, EPI_ISL_1241132, EPI_ISL_1241133, EPI_ISL_1241134, EPI_ISL_1241135, EPI_ISL_1241136, EPI_ISL_1241137, EPI_ISL_1241138, EPI_ISL_1241139, EPI_ISL_1241140, EPI_ISL_1241141, EPI_ISL_1241142, EPI_ISL_1241143, EPI_ISL_1241144, EPI_ISL_1241145, EPI_ISL_1241146, EPI_ISL_1241147, EPI_ISL_1241148, EPI_ISL_1241149, EPI_ISL_1241150, EPI_ISL_1241151, EPI_ISL_1241152, EPI_ISL_1241153, EPI_ISL_1241154, EPI_ISL_1241155, EPI_ISL_1241156, EPI_ISL_1241157, EPI_ISL_1241158, EPI_ISL_1241159, EPI_ISL_1241160, EPI_ISL_1241161, EPI_ISL_1241162, EPI_ISL_1241163, EPI_ISL_1241164, EPI_ISL_1241165, EPI_ISL_1241166, EPI_ISL_1241167, EPI_ISL_1241168, EPI_ISL_1241169, EPI_ISL_1241170, EPI_ISL_1241171, EPI_ISL_1241172, EPI_ISL_1241173, EPI_ISL_1241174, EPI_ISL_1241175, EPI_ISL_1241176, EPI_ISL_1241177, EPI_ISL_1241178, EPI_ISL_1241179, EPI_ISL_1241180, EPI_ISL_1241181, EPI_ISL_1241182, EPI_ISL_1241183, EPI_ISL_1241184, EPI_ISL_1241185, EPI_ISL_1241186, EPI_ISL_1241187, EPI_ISL_1241188, EPI_ISL_1241189, EPI_ISL_1241190, EPI_ISL_1241191, EPI_ISL_1241192, EPI_ISL_1241193, EPI_ISL_1241194, EPI_ISL_1241195, EPI_ISL_1241196, EPI_ISL_1241197, EPI_ISL_1241198, EPI_ISL_1241199, EPI_ISL_1241200, EPI_ISL_1241201, EPI_ISL_1241202, EPI_ISL_1241203, EPI_ISL_1241204, EPI_ISL_1241205, EPI_ISL_1241206, EPI_ISL_1241207, EPI_ISL_1241208, EPI_ISL_1241209, EPI_ISL_1241210, EPI_ISL_1241211, EPI_ISL_1241212, EPI_ISL_1241213, EPI_ISL_1241214, EPI_ISL_1241215, EPI_ISL_1241216, EPI_ISL_1241217, EPI_ISL_1241218, EPI_ISL_1241219, EPI_ISL_1241220, EPI_ISL_1241221, EPI_ISL_1241222, EPI_ISL_1241223, EPI_ISL_1241224, EPI_ISL_1241225, EPI_ISL_1241226, EPI_ISL_1241227, EPI_ISL_1241228, EPI_ISL_1241229, EPI_ISL_1241230, EPI_ISL_1241231, EPI_ISL_1241232, EPI_ISL_1241233, EPI_ISL_1241234, EPI_ISL_1241235, EPI_ISL_1241236, EPI_ISL_1241237, EPI_ISL_1241238, EPI_ISL_1241239, EPI_ISL_1241240, EPI_ISL_1241241, EPI_ISL_1241242, EPI_ISL_1241243, EPI_ISL_1241244, EPI_ISL_1241245, EPI_ISL_1241246, EPI_ISL_1241247, EPI_ISL_1241248, EPI_ISL_1241249, EPI_ISL_1241250, EPI_ISL_1241251, EPI_ISL_1241252, EPI_ISL_1241253, EPI_ISL_1241254, EPI_ISL_1241255, EPI_ISL_1241256, EPI_ISL_1241257, EPI_ISL_1241258, EPI_ISL_1241259, EPI_ISL_1241260, EPI_ISL_1241261, EPI_ISL_1241262, EPI_ISL_1241263, EPI_ISL_1241264, EPI_ISL_1241265, EPI_ISL_1241266, EPI_ISL_1241267, EPI_ISL_1241268, EPI_ISL_1241269, EPI_ISL_1241270, EPI_ISL_1241271, EPI_ISL_1241272, EPI_ISL_1241273, EPI_ISL_1241274, EPI_ISL_1241275, EPI_ISL_1241276, EPI_ISL_1241277, EPI_ISL_1241278, EPI_ISL_1241281, EPI_ISL_1241282, EPI_ISL_1241284, EPI_ISL_1241285, EPI_ISL_1241286, EPI_ISL_1241287, EPI_ISL_1241288, EPI_ISL_1241289, EPI_ISL_1241290, EPI_ISL_1241291, EPI_ISL_1241292, EPI_ISL_1241293, EPI_ISL_1241294, EPI_ISL_1241295, EPI_ISL_1241296, EPI_ISL_1241297, EPI_ISL_1241298, EPI_ISL_1241299, EPI_ISL_1241300, EPI_ISL_1241301, EPI_ISL_1241302, EPI_ISL_1241303, EPI_ISL_1241304, EPI_ISL_1241305, EPI_ISL_1241306, EPI_ISL_1241307, EPI_ISL_1241308, EPI_ISL_1241309, EPI_ISL_1241310, EPI_ISL_1241311, EPI_ISL_1241312, EPI_ISL_1241313, EPI_ISL_1241314, EPI_ISL_1241315, EPI_ISL_1241316, EPI_ISL_1241317, EPI_ISL_1241318, EPI_ISL_1241319, EPI_ISL_1241320, EPI_ISL_1241321, EPI_ISL_1241322, EPI_ISL_1241323, EPI_ISL_1241324, EPI_ISL_1241325, EPI_ISL_1241326, EPI_ISL_1241327, EPI_ISL_1241328, EPI_ISL_1241329, EPI_ISL_1241330, EPI_ISL_1241331, EPI_ISL_1241332, EPI_ISL_1241333, EPI_ISL_1241334, EPI_ISL_1241335, EPI_ISL_1241336, EPI_ISL_1241337, EPI_ISL_1241338, EPI_ISL_1241339, EPI_ISL_1241340, EPI_ISL_1241341, EPI_ISL_1241342, EPI_ISL_1241343, EPI_ISL_1241344, EPI_ISL_1241345, EPI_ISL_1241346, EPI_ISL_1241347, EPI_ISL_1241348, EPI_ISL_1241349, EPI_ISL_1241350, EPI_ISL_1241351, EPI_ISL_1241352, EPI_ISL_1241353, EPI_ISL_1241354, EPI_ISL_1241355, EPI_ISL_1241356, EPI_ISL_1241357, EPI_ISL_1241358, EPI_ISL_1241359, EPI_ISL_1241360, EPI_ISL_1241361, EPI_ISL_1241362, EPI_ISL_1241363, EPI_ISL_1241364, EPI_ISL_1241365, EPI_ISL_1241366, EPI_ISL_1241367, EPI_ISL_1241368, EPI_ISL_1241369, EPI_ISL_1241370, EPI_ISL_1241371, EPI_ISL_1241372, EPI_ISL_1241373, EPI_ISL_1241374, EPI_ISL_1241375, EPI_ISL_1241376, EPI_ISL_1241377, EPI_ISL_1241378, EPI_ISL_1241379, EPI_ISL_1241380, EPI_ISL_1241381, EPI_ISL_1241382, EPI_ISL_1241383, EPI_ISL_1241384, EPI_ISL_1241385, EPI_ISL_1241387, EPI_ISL_1241388, EPI_ISL_1241389, EPI_ISL_1241390, EPI_ISL_1241391, EPI_ISL_1241392, EPI_ISL_1241393, EPI_ISL_1241394, EPI_ISL_1241395, EPI_ISL_1241396, EPI_ISL_1241397, EPI_ISL_1241398, EPI_ISL_1241399, EPI_ISL_1241400, EPI_ISL_1241401, EPI_ISL_1241402, EPI_ISL_1241403, EPI_ISL_1241404, EPI_ISL_1241405, EPI_ISL_1241406, EPI_ISL_1241407, EPI_ISL_1241408, EPI_ISL_1241409, EPI_ISL_1241410, EPI_ISL_1241411, EPI_ISL_1241412, EPI_ISL_1241413, EPI_ISL_1241414, EPI_ISL_1241415, EPI_ISL_1241416, EPI_ISL_1241417, EPI_ISL_1241418, EPI_ISL_1241419, EPI_ISL_1241420, EPI_ISL_1241421, EPI_ISL_1241422, EPI_ISL_1241423, EPI_ISL_1241424, EPI_ISL_1241425, EPI_ISL_1241426, EPI_ISL_1241427, EPI_ISL_1241428, EPI_ISL_1241429, EPI_ISL_1241430, EPI_ISL_1241431, EPI_ISL_1241432, EPI_ISL_1241433, EPI_ISL_1241434, EPI_ISL_1241435, EPI_ISL_1241436, EPI_ISL_1241437, EPI_ISL_1241438, EPI_ISL_1241439, EPI_ISL_1241440, EPI_ISL_1241441, EPI_ISL_1241442, EPI_ISL_1241443, EPI_ISL_1241444, EPI_ISL_1241445, EPI_ISL_1241446, EPI_ISL_1241447, EPI_ISL_1241448, EPI_ISL_1241449, EPI_ISL_1241450, EPI_ISL_1241451, EPI_ISL_1241452, EPI_ISL_1241453, EPI_ISL_1241454, EPI_ISL_1241455, EPI_ISL_1241456, EPI_ISL_1241457, EPI_ISL_1241458, EPI_ISL_1241459, EPI_ISL_1241460, EPI_ISL_1241461, EPI_ISL_1241462, EPI_ISL_1241463, EPI_ISL_1241464, EPI_ISL_1241465, EPI_ISL_1241466, EPI_ISL_1241467, EPI_ISL_1241468, EPI_ISL_1241469, EPI_ISL_1241470, EPI_ISL_1241471, EPI_ISL_1241472, EPI_ISL_1241473, EPI_ISL_1241474, EPI_ISL_1241475, EPI_ISL_1241476, EPI_ISL_1241477, EPI_ISL_1241478, EPI_ISL_1241479, EPI_ISL_1241480, EPI_ISL_1241481, EPI_ISL_1241482, EPI_ISL_1241483, EPI_ISL_1241484, EPI_ISL_1241485, EPI_ISL_1241486, EPI_ISL_1241487, EPI_ISL_1241488, EPI_ISL_1241489, EPI_ISL_1241490, EPI_ISL_1241491, EPI_ISL_1241492, EPI_ISL_1241493, EPI_ISL_1241494, EPI_ISL_1241495, EPI_ISL_1241496, EPI_ISL_1241497, EPI_ISL_1241498, EPI_ISL_1241499, EPI_ISL_1241500, EPI_ISL_1241501, EPI_ISL_1241502, EPI_ISL_1241503, EPI_ISL_1241504, EPI_ISL_1241505, EPI_ISL_1241506, EPI_ISL_1241507, EPI_ISL_1241508, EPI_ISL_1241509, EPI_ISL_1241510, EPI_ISL_1241511, EPI_ISL_1241512, EPI_ISL_1241513, EPI_ISL_1241514, EPI_ISL_1241515, EPI_ISL_1241516, EPI_ISL_1241517, EPI_ISL_1241518, EPI_ISL_1241519, EPI_ISL_1241520, EPI_ISL_1241521, EPI_ISL_1241522, EPI_ISL_1241523, EPI_ISL_1241524, EPI_ISL_1241525, EPI_ISL_1241526, EPI_ISL_1241527, EPI_ISL_1241528, EPI_ISL_1241529, EPI_ISL_1241530, EPI_ISL_1241531, EPI_ISL_1241532, EPI_ISL_1241533, EPI_ISL_1241534, EPI_ISL_1241535, EPI_ISL_1241536, EPI_ISL_1241537, EPI_ISL_1241538, EPI_ISL_1241539, EPI_ISL_1241540, EPI_ISL_1241541, EPI_ISL_1241542, EPI_ISL_1241543, EPI_ISL_1241544, EPI_ISL_1241545, EPI_ISL_1241546, EPI_ISL_1241547, EPI_ISL_1241548, EPI_ISL_1241549, EPI_ISL_1241550, EPI_ISL_1241551, EPI_ISL_1241552, EPI_ISL_1241553, EPI_ISL_1241554, EPI_ISL_1241555, EPI_ISL_1241556, EPI_ISL_1241557, EPI_ISL_1241558, EPI_ISL_1241559, EPI_ISL_1241560, EPI_ISL_1241561, EPI_ISL_1241562, EPI_ISL_1241563, EPI_ISL_1241564, EPI_ISL_1241565, EPI_ISL_1241566, EPI_ISL_1241567, EPI_ISL_1241568, EPI_ISL_1241569, EPI_ISL_1241570, EPI_ISL_1241571, EPI_ISL_1241572, EPI_ISL_1241573, EPI_ISL_1241574, EPI_ISL_1241575, EPI_ISL_1241576, EPI_ISL_1241577, EPI_ISL_1241578, EPI_ISL_1241579, EPI_ISL_1241580, EPI_ISL_1241581, EPI_ISL_1241582, EPI_ISL_1241583, EPI_ISL_1241584, EPI_ISL_1241585, EPI_ISL_1241586, EPI_ISL_1241587, EPI_ISL_1241588, EPI_ISL_1241589, EPI_ISL_1241590, EPI_ISL_1241591, EPI_ISL_1241592, EPI_ISL_1241593, EPI_ISL_1241594, EPI_ISL_1241595, EPI_ISL_1241596, EPI_ISL_1241597, EPI_ISL_1241598, EPI_ISL_1241599, EPI_ISL_1241600, EPI_ISL_1241601, EPI_ISL_1241602, EPI_ISL_1241603, EPI_ISL_1241604, EPI_ISL_1241605, EPI_ISL_1241606, EPI_ISL_1241607, EPI_ISL_1241608, EPI_ISL_1241609, EPI_ISL_1241610, EPI_ISL_1241611, EPI_ISL_1241612, EPI_ISL_1241613, EPI_ISL_1241614, EPI_ISL_1241615, EPI_ISL_1241616, EPI_ISL_1241617, EPI_ISL_1241618, EPI_ISL_1241619, EPI_ISL_1241620, EPI_ISL_1241621, EPI_ISL_1241622, EPI_ISL_1241623, EPI_ISL_1241624, EPI_ISL_1241625, EPI_ISL_1241626, EPI_ISL_1241627, EPI_ISL_1241628, EPI_ISL_1241629, EPI_ISL_1241630, EPI_ISL_1241631, EPI_ISL_1241632, EPI_ISL_1241633, EPI_ISL_1241634, EPI_ISL_1241635, EPI_ISL_1241636, EPI_ISL_1241637, EPI_ISL_1241638, EPI_ISL_1241639, EPI_ISL_1241640, EPI_ISL_1241641, EPI_ISL_1241642, EPI_ISL_1241643, EPI_ISL_1241644, EPI_ISL_1241645, EPI_ISL_1241646, EPI_ISL_1241647, EPI_ISL_1241648, EPI_ISL_1241649, EPI_ISL_1241650, EPI_ISL_1241651, EPI_ISL_1241652, EPI_ISL_1241653, EPI_ISL_1241654, EPI_ISL_1241655, EPI_ISL_1241656, EPI_ISL_1241657, EPI_ISL_1241658, EPI_ISL_1241659, EPI_ISL_1241660, EPI_ISL_1241661, EPI_ISL_1241662, EPI_ISL_1241663, EPI_ISL_1241664, EPI_ISL_1241665, EPI_ISL_1241666, EPI_ISL_1241667, EPI_ISL_1241668, EPI_ISL_1241669, EPI_ISL_1241670, EPI_ISL_1241671, EPI_ISL_1241672, EPI_ISL_1241673, EPI_ISL_1241674, EPI_ISL_1241675, EPI_ISL_1241676, EPI_ISL_1241677, EPI_ISL_1241678, EPI_ISL_1241679, EPI_ISL_1314968, EPI_ISL_1314969, EPI_ISL_1324739, EPI_ISL_1324740, EPI_ISL_1324741, EPI_ISL_1324742, EPI_ISL_1324743, EPI_ISL_1324744, EPI_ISL_1324745, EPI_ISL_1324746, EPI_ISL_1324747, EPI_ISL_1324748, EPI_ISL_1324749, EPI_ISL_1324750, EPI_ISL_1324751, EPI_ISL_1324752, EPI_ISL_1324753, EPI_ISL_1324754, EPI_ISL_1324755, EPI_ISL_1324756, EPI_ISL_1324757, EPI_ISL_1365748, EPI_ISL_1365749, EPI_ISL_1365750, EPI_ISL_1365751, EPI_ISL_1365752, EPI_ISL_1365753, EPI_ISL_1365754, EPI_ISL_1365755, EPI_ISL_1365756, EPI_ISL_1365757, EPI_ISL_1365758, EPI_ISL_1365759, EPI_ISL_1365760, EPI_ISL_1365761, EPI_ISL_1365762, EPI_ISL_1365763, EPI_ISL_1365764, EPI_ISL_1365765, EPI_ISL_1365766, EPI_ISL_1365767, EPI_ISL_1365768, EPI_ISL_1365769, EPI_ISL_1365770, EPI_ISL_1365771, EPI_ISL_1365772, EPI_ISL_1365773, EPI_ISL_1365774, EPI_ISL_1365775, EPI_ISL_1365776, EPI_ISL_1365777, EPI_ISL_1365778, EPI_ISL_1365779, EPI_ISL_1365780, EPI_ISL_1365781, EPI_ISL_1365782, EPI_ISL_1365783, EPI_ISL_1365784, EPI_ISL_1365785, EPI_ISL_1365786, EPI_ISL_1365787, EPI_ISL_1365788, EPI_ISL_1365789, EPI_ISL_1365790, EPI_ISL_1365791, EPI_ISL_1365792, EPI_ISL_1365793, EPI_ISL_1365794, EPI_ISL_1365795, EPI_ISL_1365796, EPI_ISL_1365797, EPI_ISL_1365798, EPI_ISL_1365799, EPI_ISL_1365800, EPI_ISL_1365801, EPI_ISL_1365802, EPI_ISL_1365803, EPI_ISL_1365804, EPI_ISL_1365805, EPI_ISL_1365806, EPI_ISL_1365807, EPI_ISL_1365808, EPI_ISL_1365809, EPI_ISL_1365810, EPI_ISL_1365811, EPI_ISL_1365812, EPI_ISL_1365813, EPI_ISL_1365814, EPI_ISL_1365815, EPI_ISL_1365816, EPI_ISL_1365817, EPI_ISL_1365818, EPI_ISL_1365819, EPI_ISL_1365820, EPI_ISL_1365821, EPI_ISL_1365822, EPI_ISL_1365823, EPI_ISL_1365824, EPI_ISL_1365825, EPI_ISL_1365826, EPI_ISL_1365827, EPI_ISL_1365828, EPI_ISL_1365829, EPI_ISL_1365830, EPI_ISL_1365831, EPI_ISL_1365832, EPI_ISL_1365833, EPI_ISL_1365834, EPI_ISL_1365835, EPI_ISL_1365836, EPI_ISL_1365837, EPI_ISL_1365838, EPI_ISL_1365839, EPI_ISL_1365841, EPI_ISL_1365842, EPI_ISL_1365843, EPI_ISL_1365844, EPI_ISL_1365845, EPI_ISL_1365846, EPI_ISL_1365847, EPI_ISL_1365848, EPI_ISL_1365849, EPI_ISL_1365850, EPI_ISL_1365851, EPI_ISL_1365852, EPI_ISL_1365853, EPI_ISL_1365854, EPI_ISL_1365855, EPI_ISL_1365856, EPI_ISL_1365857, EPI_ISL_1365858, EPI_ISL_1365859, EPI_ISL_1365860, EPI_ISL_1365861, EPI_ISL_1365862, EPI_ISL_1365863, EPI_ISL_1365864, EPI_ISL_1365865, EPI_ISL_1365866, EPI_ISL_1365867, EPI_ISL_1365868, EPI_ISL_1365869, EPI_ISL_1365870, EPI_ISL_1365871, EPI_ISL_1365872, EPI_ISL_1365873, EPI_ISL_1365874, EPI_ISL_1365875, EPI_ISL_1365876, EPI_ISL_1365877, EPI_ISL_1365878, EPI_ISL_1365879, EPI_ISL_1365880, EPI_ISL_1365881, EPI_ISL_1365882, EPI_ISL_1365883, EPI_ISL_1365884, EPI_ISL_1365885, EPI_ISL_1365886, EPI_ISL_1365887, EPI_ISL_1365888, EPI_ISL_1365889, EPI_ISL_1365890, EPI_ISL_1365891, EPI_ISL_1365892, EPI_ISL_1365893, EPI_ISL_1365894, EPI_ISL_1365895, EPI_ISL_1365896, EPI_ISL_1365897, EPI_ISL_1365898, EPI_ISL_1365899, EPI_ISL_1365900, EPI_ISL_1365901, EPI_ISL_1365902, EPI_ISL_1365903, EPI_ISL_1365904, EPI_ISL_1365905, EPI_ISL_1365906, EPI_ISL_1365907, EPI_ISL_1365908, EPI_ISL_1365909, EPI_ISL_1365910, EPI_ISL_1365911, EPI_ISL_1365912, EPI_ISL_1365913, EPI_ISL_1365914, EPI_ISL_1365915, EPI_ISL_1365916, EPI_ISL_1365917, EPI_ISL_1365918, EPI_ISL_1365919, EPI_ISL_1365920, EPI_ISL_1365921, EPI_ISL_1365922, EPI_ISL_1365923, EPI_ISL_1365924, EPI_ISL_1365925, EPI_ISL_1365926, EPI_ISL_1365927, EPI_ISL_1365928, EPI_ISL_1365929, EPI_ISL_1365930, EPI_ISL_1365931, EPI_ISL_1365932, EPI_ISL_1365933, EPI_ISL_1365934, EPI_ISL_1365935, EPI_ISL_1365936, EPI_ISL_1365937, EPI_ISL_1365938, EPI_ISL_1365939, EPI_ISL_1365940, EPI_ISL_1365941, EPI_ISL_1365942, EPI_ISL_1365943, EPI_ISL_1365944, EPI_ISL_1365945, EPI_ISL_1365946, EPI_ISL_1365947, EPI_ISL_1365948, EPI_ISL_1365949, EPI_ISL_1365950, EPI_ISL_1365951, EPI_ISL_1365952, EPI_ISL_1365953, EPI_ISL_1365954, EPI_ISL_1365955, EPI_ISL_1365956, EPI_ISL_1365957, EPI_ISL_1365958, EPI_ISL_1365959, EPI_ISL_1365960, EPI_ISL_1365961, EPI_ISL_1365962, EPI_ISL_1365963, EPI_ISL_1365964, EPI_ISL_1365965, EPI_ISL_1365966, EPI_ISL_1365967, EPI_ISL_1365968, EPI_ISL_1365969, EPI_ISL_1365970, EPI_ISL_1365971, EPI_ISL_1365972, EPI_ISL_1365973, EPI_ISL_1365974, EPI_ISL_1365975, EPI_ISL_1365976, EPI_ISL_1365977, EPI_ISL_1365978, EPI_ISL_1365979, EPI_ISL_1365980, EPI_ISL_1365981, EPI_ISL_1365982, EPI_ISL_1365983, EPI_ISL_1365984, EPI_ISL_1365985, EPI_ISL_1365986, EPI_ISL_1365987, EPI_ISL_1365988, EPI_ISL_1365989, EPI_ISL_1365990, EPI_ISL_1365991, EPI_ISL_1365992, EPI_ISL_1365993, EPI_ISL_1365994, EPI_ISL_1365995, EPI_ISL_1365996, EPI_ISL_1365997, EPI_ISL_1365998, EPI_ISL_1365999, EPI_ISL_1366000, EPI_ISL_1366001, EPI_ISL_1366002, EPI_ISL_1366003, EPI_ISL_1366004, EPI_ISL_1366005, EPI_ISL_1366006, EPI_ISL_1366007, EPI_ISL_1366008, EPI_ISL_1366009, EPI_ISL_1366010, EPI_ISL_1366011, EPI_ISL_1366012, EPI_ISL_1366013, EPI_ISL_1366014, EPI_ISL_1366015, EPI_ISL_1366016, EPI_ISL_1366017, EPI_ISL_1366018, EPI_ISL_1366019, EPI_ISL_1366020, EPI_ISL_1366021, EPI_ISL_1366022, EPI_ISL_1366023, EPI_ISL_1366024, EPI_ISL_1366025, EPI_ISL_1366026, EPI_ISL_1366027, EPI_ISL_1366028, EPI_ISL_1366029, EPI_ISL_1366030, EPI_ISL_1366031, EPI_ISL_1366032, EPI_ISL_1366033, EPI_ISL_1366034, EPI_ISL_1366035, EPI_ISL_1366036, EPI_ISL_1366037, EPI_ISL_1366038, EPI_ISL_1366039, EPI_ISL_1366040, EPI_ISL_1366041, EPI_ISL_1366042, EPI_ISL_1366043, EPI_ISL_1366044, EPI_ISL_1366045, EPI_ISL_1366046, EPI_ISL_1366047, EPI_ISL_1366048, EPI_ISL_1366049, EPI_ISL_1366050, EPI_ISL_1366051, EPI_ISL_1366052, EPI_ISL_1366053, EPI_ISL_1366054, EPI_ISL_1366055, EPI_ISL_1366056, EPI_ISL_1366057, EPI_ISL_1366058, EPI_ISL_1366059, EPI_ISL_1366060, EPI_ISL_1366061, EPI_ISL_1366062, EPI_ISL_1366063, EPI_ISL_1366064, EPI_ISL_1366065, EPI_ISL_1366066, EPI_ISL_1366067, EPI_ISL_1366068, EPI_ISL_1366069, EPI_ISL_1378940, EPI_ISL_1378941, EPI_ISL_1378942, EPI_ISL_1378943, EPI_ISL_1378944, EPI_ISL_1378945, EPI_ISL_1378946, EPI_ISL_1378947, EPI_ISL_1378948, EPI_ISL_1378949, EPI_ISL_1378950, EPI_ISL_1378951, EPI_ISL_1378952, EPI_ISL_1378953, EPI_ISL_1378954, EPI_ISL_1378955, EPI_ISL_1378956, EPI_ISL_1378957, EPI_ISL_1378958, EPI_ISL_1378959, EPI_ISL_1378960, EPI_ISL_1378961, EPI_ISL_1378962, EPI_ISL_1378963, EPI_ISL_1378964, EPI_ISL_1378965, EPI_ISL_1378966, EPI_ISL_1378967, EPI_ISL_1378968, EPI_ISL_1378969, EPI_ISL_1378970, EPI_ISL_1378971, EPI_ISL_1378972, EPI_ISL_1378973, EPI_ISL_1378974, EPI_ISL_1378975, EPI_ISL_1378976, EPI_ISL_1378977, EPI_ISL_1378978, EPI_ISL_1378979, EPI_ISL_1378980, EPI_ISL_1378981, EPI_ISL_1378982, EPI_ISL_1378983, EPI_ISL_1378984, EPI_ISL_1378985, EPI_ISL_1378986, EPI_ISL_1378987, EPI_ISL_1378988, EPI_ISL_1378989, EPI_ISL_1378990, EPI_ISL_1378991, EPI_ISL_1378992, EPI_ISL_1378993, EPI_ISL_1378994, EPI_ISL_1378995, EPI_ISL_1378996, EPI_ISL_1378997, EPI_ISL_1378998, EPI_ISL_1378999, EPI_ISL_1379000, EPI_ISL_1379001, EPI_ISL_1379002, EPI_ISL_1379003, EPI_ISL_1379004, EPI_ISL_1379005, EPI_ISL_1379006, EPI_ISL_1379007, EPI_ISL_1379008, EPI_ISL_1379009, EPI_ISL_1379010, EPI_ISL_1379011, EPI_ISL_1379012, EPI_ISL_1379013, EPI_ISL_1379014, EPI_ISL_1379015, EPI_ISL_1379016, EPI_ISL_1379017, EPI_ISL_1379018, EPI_ISL_1379019, EPI_ISL_1379020, EPI_ISL_1379021, EPI_ISL_1379022, EPI_ISL_1379023, EPI_ISL_1379024, EPI_ISL_1379025, EPI_ISL_1379026, EPI_ISL_1379027, EPI_ISL_1379028, EPI_ISL_1379029, EPI_ISL_1379030, EPI_ISL_1379031, EPI_ISL_1379032, EPI_ISL_1379033, EPI_ISL_1379034, EPI_ISL_1379035, EPI_ISL_1379036, EPI_ISL_1379037, EPI_ISL_1379038, EPI_ISL_1379039, EPI_ISL_1379040, EPI_ISL_1379041, EPI_ISL_1379042, EPI_ISL_1379043, EPI_ISL_1379044, EPI_ISL_1379045, EPI_ISL_1379046, EPI_ISL_1379047, EPI_ISL_1379048, EPI_ISL_1379049, EPI_ISL_1379050, EPI_ISL_1379051, EPI_ISL_1379052, EPI_ISL_1379053, EPI_ISL_1379054, EPI_ISL_1379055, EPI_ISL_1379056, EPI_ISL_1379057, EPI_ISL_1379058, EPI_ISL_1379059, EPI_ISL_1379060, EPI_ISL_1379061, EPI_ISL_1379062, EPI_ISL_1379063, EPI_ISL_1379064, EPI_ISL_1379065, EPI_ISL_1379066, EPI_ISL_1379067, EPI_ISL_1379068, EPI_ISL_1379069, EPI_ISL_1379070, EPI_ISL_1379071, EPI_ISL_1379072, EPI_ISL_1379073, EPI_ISL_1379074, EPI_ISL_1379075, EPI_ISL_1379076, EPI_ISL_1379077, EPI_ISL_1379078, EPI_ISL_1379079, EPI_ISL_1379080, EPI_ISL_1379081, EPI_ISL_1379082, EPI_ISL_1379083, EPI_ISL_1379084, EPI_ISL_1379085, EPI_ISL_1379086, EPI_ISL_1379087, EPI_ISL_1379088, EPI_ISL_1379089, EPI_ISL_1379090, EPI_ISL_1379091, EPI_ISL_1379092, EPI_ISL_1379093, EPI_ISL_1379094, EPI_ISL_1379095, EPI_ISL_1379096, EPI_ISL_1379097, EPI_ISL_1379098, EPI_ISL_1379099, EPI_ISL_1379100, EPI_ISL_1379101, EPI_ISL_1379102, EPI_ISL_1379103, EPI_ISL_1379104, EPI_ISL_1379105, EPI_ISL_1379106, EPI_ISL_1379107, EPI_ISL_1379108, EPI_ISL_1379109, EPI_ISL_1379110, EPI_ISL_1379111, EPI_ISL_1379112, EPI_ISL_1379113, EPI_ISL_1379114, EPI_ISL_1379115, EPI_ISL_1379116, EPI_ISL_1379117, EPI_ISL_1379118, EPI_ISL_1379119, EPI_ISL_1379120, EPI_ISL_1379121, EPI_ISL_1379122, EPI_ISL_1379123, EPI_ISL_1379124, EPI_ISL_1379125, EPI_ISL_1379126, EPI_ISL_1379127, EPI_ISL_1379128, EPI_ISL_1379129, EPI_ISL_1379130, EPI_ISL_1379131, EPI_ISL_1379132, EPI_ISL_1379133, EPI_ISL_1379134, EPI_ISL_1379135, EPI_ISL_1379136, EPI_ISL_1379137, EPI_ISL_1379138, EPI_ISL_1379139, EPI_ISL_1379140, EPI_ISL_1379141, EPI_ISL_1379142, EPI_ISL_1379143, EPI_ISL_1379144, EPI_ISL_1379145, EPI_ISL_1379146, EPI_ISL_1379147, EPI_ISL_1379148, EPI_ISL_1379149, EPI_ISL_1379150, EPI_ISL_1379151, EPI_ISL_1379152, EPI_ISL_1379153, EPI_ISL_1379154, EPI_ISL_1379155, EPI_ISL_1379156, EPI_ISL_1390770, EPI_ISL_1390771, EPI_ISL_1390772, EPI_ISL_1390773, EPI_ISL_1390774, EPI_ISL_1390775, EPI_ISL_1390776, EPI_ISL_1390777, EPI_ISL_1390778, EPI_ISL_1390779, EPI_ISL_1390780, EPI_ISL_1390781, EPI_ISL_1390782, EPI_ISL_1390783, EPI_ISL_1390784, EPI_ISL_1390785, EPI_ISL_1390786, EPI_ISL_1390787, EPI_ISL_1390788, EPI_ISL_1390789, EPI_ISL_1390790, EPI_ISL_1390791, EPI_ISL_1390792, EPI_ISL_1390793, EPI_ISL_1390794, EPI_ISL_1390795, EPI_ISL_1390796, EPI_ISL_1390797, EPI_ISL_1390798, EPI_ISL_1390799, EPI_ISL_1390800, EPI_ISL_1390801, EPI_ISL_1390802, EPI_ISL_1390803, EPI_ISL_1390804, EPI_ISL_1390805, EPI_ISL_1390806, EPI_ISL_1390807, EPI_ISL_1390808, EPI_ISL_1390809, EPI_ISL_1390810, EPI_ISL_1390811, EPI_ISL_1390812, EPI_ISL_1390813, EPI_ISL_1390814, EPI_ISL_1390815, EPI_ISL_1390816, EPI_ISL_1390817, EPI_ISL_1390818, EPI_ISL_1390819, EPI_ISL_1390820, EPI_ISL_1390821, EPI_ISL_1390822, EPI_ISL_1390823, EPI_ISL_1390824, EPI_ISL_1390825, EPI_ISL_1390826, EPI_ISL_1390827, EPI_ISL_1390828, EPI_ISL_1390829, EPI_ISL_1390830, EPI_ISL_1390831, EPI_ISL_1390832, EPI_ISL_1390833, EPI_ISL_1390834, EPI_ISL_1390835, EPI_ISL_1390836, EPI_ISL_1390837, EPI_ISL_1390838, EPI_ISL_1390839, EPI_ISL_1390840, EPI_ISL_1390841, EPI_ISL_1390842, EPI_ISL_1390843, EPI_ISL_1390844, EPI_ISL_1390845, EPI_ISL_1390846, EPI_ISL_1390847, EPI_ISL_1390848, EPI_ISL_1390849, EPI_ISL_1390850, EPI_ISL_1390851, EPI_ISL_1390852, EPI_ISL_1390853, EPI_ISL_1390854, EPI_ISL_1390855, EPI_ISL_1390856, EPI_ISL_1390857, EPI_ISL_1390858, EPI_ISL_1390859, EPI_ISL_1390860, EPI_ISL_1390861, EPI_ISL_1390862, EPI_ISL_1390863, EPI_ISL_1390864, EPI_ISL_1390865, EPI_ISL_1390866, EPI_ISL_1390867, EPI_ISL_1390868, EPI_ISL_1390869, EPI_ISL_1390870, EPI_ISL_1390871, EPI_ISL_1390872, EPI_ISL_1390873, EPI_ISL_1390874, EPI_ISL_1390875, EPI_ISL_1390876, EPI_ISL_1390877, EPI_ISL_1390878, EPI_ISL_1390879, EPI_ISL_1390880, EPI_ISL_1390881, EPI_ISL_1390882, EPI_ISL_1390883, EPI_ISL_1390884, EPI_ISL_1390885, EPI_ISL_1390886, EPI_ISL_1390887, EPI_ISL_1390888, EPI_ISL_1390889, EPI_ISL_1390890, EPI_ISL_1390891, EPI_ISL_1390892, EPI_ISL_1390893, EPI_ISL_1390894, EPI_ISL_1390895, EPI_ISL_1390896, EPI_ISL_1390897, EPI_ISL_1390898, EPI_ISL_1390899, EPI_ISL_1390900, EPI_ISL_1390901, EPI_ISL_1390902, EPI_ISL_1390903, EPI_ISL_1390904, EPI_ISL_1390905, EPI_ISL_1390906, EPI_ISL_1390907, EPI_ISL_1390908, EPI_ISL_1390909, EPI_ISL_1390910, EPI_ISL_1390911, EPI_ISL_1390912, EPI_ISL_1390913, EPI_ISL_1390914, EPI_ISL_1390915, EPI_ISL_1390916, EPI_ISL_1390917, EPI_ISL_1390918, EPI_ISL_1390919, EPI_ISL_1390920, EPI_ISL_1390921, EPI_ISL_1390922, EPI_ISL_1390923, EPI_ISL_1390924, EPI_ISL_1390925, EPI_ISL_1390926, EPI_ISL_1390927, EPI_ISL_1390928, EPI_ISL_1390929, EPI_ISL_1390930, EPI_ISL_1390931, EPI_ISL_1390932, EPI_ISL_1390933, EPI_ISL_1390934, EPI_ISL_1390935, EPI_ISL_1390936, EPI_ISL_1390937, EPI_ISL_1390938, EPI_ISL_1390939, EPI_ISL_1390940, EPI_ISL_1390941, EPI_ISL_1390942, EPI_ISL_1390943, EPI_ISL_1390944, EPI_ISL_1390945, EPI_ISL_1390946, EPI_ISL_1390947, EPI_ISL_1390948, EPI_ISL_1390949, EPI_ISL_1390950, EPI_ISL_1390951, EPI_ISL_1390952, EPI_ISL_1390953, EPI_ISL_1390954, EPI_ISL_1390955, EPI_ISL_1390956, EPI_ISL_1390957, EPI_ISL_1390958, EPI_ISL_1390959, EPI_ISL_1390960, EPI_ISL_1390961, EPI_ISL_1390962, EPI_ISL_1390963, EPI_ISL_1390964, EPI_ISL_1390965, EPI_ISL_1390966, EPI_ISL_1390967, EPI_ISL_1390968, EPI_ISL_1390969, EPI_ISL_1390970, EPI_ISL_1390971, EPI_ISL_1390972, EPI_ISL_1390973, EPI_ISL_1390974, EPI_ISL_1390975, EPI_ISL_1390976, EPI_ISL_1390977, EPI_ISL_1390978, EPI_ISL_1390979, EPI_ISL_1390980, EPI_ISL_1390981, EPI_ISL_1390982, EPI_ISL_1390983, EPI_ISL_1390984, EPI_ISL_1390985, EPI_ISL_1390986, EPI_ISL_1390987, EPI_ISL_1390988, EPI_ISL_1390989, EPI_ISL_1390990, EPI_ISL_1390991, EPI_ISL_1390992, EPI_ISL_1390993, EPI_ISL_1390994, EPI_ISL_1390995, EPI_ISL_1390996, EPI_ISL_1390997, EPI_ISL_1390998, EPI_ISL_1390999, EPI_ISL_1391000, EPI_ISL_1391001, EPI_ISL_1391002, EPI_ISL_1391003, EPI_ISL_1391004, EPI_ISL_1391005, EPI_ISL_1391006, EPI_ISL_1391007, EPI_ISL_1391008, EPI_ISL_1400572, EPI_ISL_1400573, EPI_ISL_1400574, EPI_ISL_1400575, EPI_ISL_1400576, EPI_ISL_1400577, EPI_ISL_1400578, EPI_ISL_1400579, EPI_ISL_1400580, EPI_ISL_1400581, EPI_ISL_1400582, EPI_ISL_1400583, EPI_ISL_1400584, EPI_ISL_1400585, EPI_ISL_1400586, EPI_ISL_1400587, EPI_ISL_1400588, EPI_ISL_1400589, EPI_ISL_1400590, EPI_ISL_1400591, EPI_ISL_1400592, EPI_ISL_1400593, EPI_ISL_1400594, EPI_ISL_1400595, EPI_ISL_1400596, EPI_ISL_1400597, EPI_ISL_1400598, EPI_ISL_1400599, EPI_ISL_1400600, EPI_ISL_1400601, EPI_ISL_1400602, EPI_ISL_1400603, EPI_ISL_1400604, EPI_ISL_1400605, EPI_ISL_1400606, EPI_ISL_1400607, EPI_ISL_1400608, EPI_ISL_1400609, EPI_ISL_1400610, EPI_ISL_1400611, EPI_ISL_1400612, EPI_ISL_1400613, EPI_ISL_1400614, EPI_ISL_1400615, EPI_ISL_1400616, EPI_ISL_1400617, EPI_ISL_1400618, EPI_ISL_1400619, EPI_ISL_1400620, EPI_ISL_1400621, EPI_ISL_1400622, EPI_ISL_1400623, EPI_ISL_1400624, EPI_ISL_1400625, EPI_ISL_1400626, EPI_ISL_1400627, EPI_ISL_1400628, EPI_ISL_1400629, EPI_ISL_1400630, EPI_ISL_1400631, EPI_ISL_1400632, EPI_ISL_1400633, EPI_ISL_1400634, EPI_ISL_1400635, EPI_ISL_1400636, EPI_ISL_1400637, EPI_ISL_1400638, EPI_ISL_1400639, EPI_ISL_1400640, EPI_ISL_1400641, EPI_ISL_1400642, EPI_ISL_1400643, EPI_ISL_1400644, EPI_ISL_1400645, EPI_ISL_1400646, EPI_ISL_1400647, EPI_ISL_1400648, EPI_ISL_1400649, EPI_ISL_1400650, EPI_ISL_1400651, EPI_ISL_1400652, EPI_ISL_1400653, EPI_ISL_1400654, EPI_ISL_1400655, EPI_ISL_1400656, EPI_ISL_1400657, EPI_ISL_1400658, EPI_ISL_1400659, EPI_ISL_1400660, EPI_ISL_1400661, EPI_ISL_1400662, EPI_ISL_1400663, EPI_ISL_1400664, EPI_ISL_1400665, EPI_ISL_1400666, EPI_ISL_1400667, EPI_ISL_1400668, EPI_ISL_1400669, EPI_ISL_1400670, EPI_ISL_1400671, EPI_ISL_1400672, EPI_ISL_1400673, EPI_ISL_1400674, EPI_ISL_1400675, EPI_ISL_1400676, EPI_ISL_1400677, EPI_ISL_1400678, EPI_ISL_1400679, EPI_ISL_1400680, EPI_ISL_1400681, EPI_ISL_1400682, EPI_ISL_1400683, EPI_ISL_1400684, EPI_ISL_1400685, EPI_ISL_1400686, EPI_ISL_1400687, EPI_ISL_1400688, EPI_ISL_1400689, EPI_ISL_1400690, EPI_ISL_1400691, EPI_ISL_1400692, EPI_ISL_1400693, EPI_ISL_1400694, EPI_ISL_1400695, EPI_ISL_1400696, EPI_ISL_1400697, EPI_ISL_1400698, EPI_ISL_1400699, EPI_ISL_1400700, EPI_ISL_1400701, EPI_ISL_1400702, EPI_ISL_1400703, EPI_ISL_1400704, EPI_ISL_1400705, EPI_ISL_1400706, EPI_ISL_1400707, EPI_ISL_1400708, EPI_ISL_1400709, EPI_ISL_1400710, EPI_ISL_1400711, EPI_ISL_1400712, EPI_ISL_1400713, EPI_ISL_1400714, EPI_ISL_1400715, EPI_ISL_1400716, EPI_ISL_1400717, EPI_ISL_1400718, EPI_ISL_1400719, EPI_ISL_1400720, EPI_ISL_1400721, EPI_ISL_1400722, EPI_ISL_1400723, EPI_ISL_1400724, EPI_ISL_1400725, EPI_ISL_1400726, EPI_ISL_1400727, EPI_ISL_1400728, EPI_ISL_1400729, EPI_ISL_1400730, EPI_ISL_1400731, EPI_ISL_1400732, EPI_ISL_1400733, EPI_ISL_1400734, EPI_ISL_1400735, EPI_ISL_1400736, EPI_ISL_1400737, EPI_ISL_1400738, EPI_ISL_1400739, EPI_ISL_1400740, EPI_ISL_1400741, EPI_ISL_1400742, EPI_ISL_1400743, EPI_ISL_1400744, EPI_ISL_1400745, EPI_ISL_1400746, EPI_ISL_1400747, EPI_ISL_1400748, EPI_ISL_1400749, EPI_ISL_1400750, EPI_ISL_1400751, EPI_ISL_1400752, EPI_ISL_1400753, EPI_ISL_1400754, EPI_ISL_1400755, EPI_ISL_1400756, EPI_ISL_1400757, EPI_ISL_1400758, EPI_ISL_1400759, EPI_ISL_1400760, EPI_ISL_1400761, EPI_ISL_1400762, EPI_ISL_1400763, EPI_ISL_1400764, EPI_ISL_1400765, EPI_ISL_1400766, EPI_ISL_1400767, EPI_ISL_1400768, EPI_ISL_1400769, EPI_ISL_1400770, EPI_ISL_1400771, EPI_ISL_1400772, EPI_ISL_1400773, EPI_ISL_1400774, EPI_ISL_1400775, EPI_ISL_1400776, EPI_ISL_1400777, EPI_ISL_1400778, EPI_ISL_1400779, EPI_ISL_1400780, EPI_ISL_1400781, EPI_ISL_1400782, EPI_ISL_1400783, EPI_ISL_1400784, EPI_ISL_1400785, EPI_ISL_1400786, EPI_ISL_1400787, EPI_ISL_1400788, EPI_ISL_1400789, EPI_ISL_1400790, EPI_ISL_1400791, EPI_ISL_1400792, EPI_ISL_1400793, EPI_ISL_1400794, EPI_ISL_1403093, EPI_ISL_1403094, EPI_ISL_1403095, EPI_ISL_1403096, EPI_ISL_1403097, EPI_ISL_1403098, EPI_ISL_1403099, EPI_ISL_1403100, EPI_ISL_1403101, EPI_ISL_1403102, EPI_ISL_1403103, EPI_ISL_1403104, EPI_ISL_1403105, EPI_ISL_1403106, EPI_ISL_1403107, EPI_ISL_1403108, EPI_ISL_1403109, EPI_ISL_1403110, EPI_ISL_1403111, EPI_ISL_1403112, EPI_ISL_1403113, EPI_ISL_1403114, EPI_ISL_1403115, EPI_ISL_1403116, EPI_ISL_1403117, EPI_ISL_1403118, EPI_ISL_1403119, EPI_ISL_1403120, EPI_ISL_1403121, EPI_ISL_1403122, EPI_ISL_1403123, EPI_ISL_1403124, EPI_ISL_1403125, EPI_ISL_1403126, EPI_ISL_1403127, EPI_ISL_1403128, EPI_ISL_1403129, EPI_ISL_1403130, EPI_ISL_1403131, EPI_ISL_1403132, EPI_ISL_1403133, EPI_ISL_1403134, EPI_ISL_1403135, EPI_ISL_1403136, EPI_ISL_1403137, EPI_ISL_1403138, EPI_ISL_1403139, EPI_ISL_1403140, EPI_ISL_1403141, EPI_ISL_1403142, EPI_ISL_1403143, EPI_ISL_1403144, EPI_ISL_1403145, EPI_ISL_1403146, EPI_ISL_1403147, EPI_ISL_1403148, EPI_ISL_1403149, EPI_ISL_1403150, EPI_ISL_1403151, EPI_ISL_1403152, EPI_ISL_1403153, EPI_ISL_1403154, EPI_ISL_1403155, EPI_ISL_1403156, EPI_ISL_1403157, EPI_ISL_1403158, EPI_ISL_1403159, EPI_ISL_1403160, EPI_ISL_1403161, EPI_ISL_1403162, EPI_ISL_1403163, EPI_ISL_1403164, EPI_ISL_1403165, EPI_ISL_1403166, EPI_ISL_1403167, EPI_ISL_1403168, EPI_ISL_1403169, EPI_ISL_1403170, EPI_ISL_1403171, EPI_ISL_1403172, EPI_ISL_1403173, EPI_ISL_1403174, EPI_ISL_1403175, EPI_ISL_1403176, EPI_ISL_1403177, EPI_ISL_1403178, EPI_ISL_1403179, EPI_ISL_1403180, EPI_ISL_1403181, EPI_ISL_1403182, EPI_ISL_1403183, EPI_ISL_1403184, EPI_ISL_1403185, EPI_ISL_1403186, EPI_ISL_1403187, EPI_ISL_1403188, EPI_ISL_1403189, EPI_ISL_1403190, EPI_ISL_1403191, EPI_ISL_1403192, EPI_ISL_1403193, EPI_ISL_1403194, EPI_ISL_1403195, EPI_ISL_1403196, EPI_ISL_1403197, EPI_ISL_1403198, EPI_ISL_1403199, EPI_ISL_1403200, EPI_ISL_1403201, EPI_ISL_1403202, EPI_ISL_1403203, EPI_ISL_1403204, EPI_ISL_1403205, EPI_ISL_1403206, EPI_ISL_1403207, EPI_ISL_1403208, EPI_ISL_1403209, EPI_ISL_1403210, EPI_ISL_1403211, EPI_ISL_1403212, EPI_ISL_1403213, EPI_ISL_1403214, EPI_ISL_1403215, EPI_ISL_1403216, EPI_ISL_1403217, EPI_ISL_1403218, EPI_ISL_1403219, EPI_ISL_1403220, EPI_ISL_1403221, EPI_ISL_1403222, EPI_ISL_1403223, EPI_ISL_1403224, EPI_ISL_1403225, EPI_ISL_1403226, EPI_ISL_1403227, EPI_ISL_1403228, EPI_ISL_1403229, EPI_ISL_1403230, EPI_ISL_1403231, EPI_ISL_1403232, EPI_ISL_1403233, EPI_ISL_1403234, EPI_ISL_1403235, EPI_ISL_1403236, EPI_ISL_1403237, EPI_ISL_1403238, EPI_ISL_1403239, EPI_ISL_1403240, EPI_ISL_1403241, EPI_ISL_1403242, EPI_ISL_1403243, EPI_ISL_1403244, EPI_ISL_1403245, EPI_ISL_1403246, EPI_ISL_1403247, EPI_ISL_1403248, EPI_ISL_1403249, EPI_ISL_1403250, EPI_ISL_1403251, EPI_ISL_1403252, EPI_ISL_1403253, EPI_ISL_1403254, EPI_ISL_1403255, EPI_ISL_1403256, EPI_ISL_1403257, EPI_ISL_1403258, EPI_ISL_1403259, EPI_ISL_1403260, EPI_ISL_1403261, EPI_ISL_1403262, EPI_ISL_1403263, EPI_ISL_1403264, EPI_ISL_1403265, EPI_ISL_1403266, EPI_ISL_1403267, EPI_ISL_1403268, EPI_ISL_1403269, EPI_ISL_1403270, EPI_ISL_1403271, EPI_ISL_1403272, EPI_ISL_1403273, EPI_ISL_1403274, EPI_ISL_1403275, EPI_ISL_1403276, EPI_ISL_1403277, EPI_ISL_1403278, EPI_ISL_1403279, EPI_ISL_1403280, EPI_ISL_1403281, EPI_ISL_1403282, EPI_ISL_1403283, EPI_ISL_1403284, EPI_ISL_1403285, EPI_ISL_1403286, EPI_ISL_1403287, EPI_ISL_1403288, EPI_ISL_1403289, EPI_ISL_1403290, EPI_ISL_1403291, EPI_ISL_1403292, EPI_ISL_1403293, EPI_ISL_1403294, EPI_ISL_1403295, EPI_ISL_1403296, EPI_ISL_1403297, EPI_ISL_1403298, EPI_ISL_1403299, EPI_ISL_1403300, EPI_ISL_1403301, EPI_ISL_1403302, EPI_ISL_1403303, EPI_ISL_1403304, EPI_ISL_1403305, EPI_ISL_1403306, EPI_ISL_1403307, EPI_ISL_1403308, EPI_ISL_1403309, EPI_ISL_1403310, EPI_ISL_1403311, EPI_ISL_1403312, EPI_ISL_1403313, EPI_ISL_1403314, EPI_ISL_1403315, EPI_ISL_1403316, EPI_ISL_1403317, EPI_ISL_1403318, EPI_ISL_1403319, EPI_ISL_1403320, EPI_ISL_1403321, EPI_ISL_1403322, EPI_ISL_1403323, EPI_ISL_1403324, EPI_ISL_1403325, EPI_ISL_1403326, EPI_ISL_1403327, EPI_ISL_1403328, EPI_ISL_1403329, EPI_ISL_1403330, EPI_ISL_1403331, EPI_ISL_1403332, EPI_ISL_1403333, EPI_ISL_1403334, EPI_ISL_1403335, EPI_ISL_1403336, EPI_ISL_1403337, EPI_ISL_1404716, EPI_ISL_1404717, EPI_ISL_1404718, EPI_ISL_1404719, EPI_ISL_1404720, EPI_ISL_1404721, EPI_ISL_1404722, EPI_ISL_1404723, EPI_ISL_1404724, EPI_ISL_1404725, EPI_ISL_1404726, EPI_ISL_1404727, EPI_ISL_1404728, EPI_ISL_1404729, EPI_ISL_1404730, EPI_ISL_1404731, EPI_ISL_1404732, EPI_ISL_1404733, EPI_ISL_1404734, EPI_ISL_1404735, EPI_ISL_1404736, EPI_ISL_1404737, EPI_ISL_1404738, EPI_ISL_1404739, EPI_ISL_1404740, EPI_ISL_1404741, EPI_ISL_1404742, EPI_ISL_1404743, EPI_ISL_1404744, EPI_ISL_1404745, EPI_ISL_1404746, EPI_ISL_1404747, EPI_ISL_1404748, EPI_ISL_1404749, EPI_ISL_1404750, EPI_ISL_1404751, EPI_ISL_1404752, EPI_ISL_1404753, EPI_ISL_1404754, EPI_ISL_1404755, EPI_ISL_1404756, EPI_ISL_1404757, EPI_ISL_1404758, EPI_ISL_1404759, EPI_ISL_1404760, EPI_ISL_1404761, EPI_ISL_1404762, EPI_ISL_1404763, EPI_ISL_1404764, EPI_ISL_1404765, EPI_ISL_1404766, EPI_ISL_1404767, EPI_ISL_1404768, EPI_ISL_1404769, EPI_ISL_1404770, EPI_ISL_1404771, EPI_ISL_1404772, EPI_ISL_1404773, EPI_ISL_1404774, EPI_ISL_1404775, EPI_ISL_1404776, EPI_ISL_1404777, EPI_ISL_1404778, EPI_ISL_1404779, EPI_ISL_1404780, EPI_ISL_1404781, EPI_ISL_1404782, EPI_ISL_1404783, EPI_ISL_1404784, EPI_ISL_1404785, EPI_ISL_1404786, EPI_ISL_1404787, EPI_ISL_1404788, EPI_ISL_1404789, EPI_ISL_1404790, EPI_ISL_1404791, EPI_ISL_1404792, EPI_ISL_1404793, EPI_ISL_1404794, EPI_ISL_1404795, EPI_ISL_1404796, EPI_ISL_1404797, EPI_ISL_1404798, EPI_ISL_1404799, EPI_ISL_1404800, EPI_ISL_1404801, EPI_ISL_1404802, EPI_ISL_1404803, EPI_ISL_1404804, EPI_ISL_1404805, EPI_ISL_1404806, EPI_ISL_1404807, EPI_ISL_1404808, EPI_ISL_1404809, EPI_ISL_1404810, EPI_ISL_1404811, EPI_ISL_1404812, EPI_ISL_1404813, EPI_ISL_1404814, EPI_ISL_1404815, EPI_ISL_1404816, EPI_ISL_1404817, EPI_ISL_1404818, EPI_ISL_1404819, EPI_ISL_1404820, EPI_ISL_1404821, EPI_ISL_1404822, EPI_ISL_1404823, EPI_ISL_1404824, EPI_ISL_1404825, EPI_ISL_1404826, EPI_ISL_1404827, EPI_ISL_1404828, EPI_ISL_1404829, EPI_ISL_1404830, EPI_ISL_1404831, EPI_ISL_1404832, EPI_ISL_1404833, EPI_ISL_1404834, EPI_ISL_1404835, EPI_ISL_1404836, EPI_ISL_1404837, EPI_ISL_1404838, EPI_ISL_1404839, EPI_ISL_1404840, EPI_ISL_1404841, EPI_ISL_1404842, EPI_ISL_1404843, EPI_ISL_1404844, EPI_ISL_1404845, EPI_ISL_1404846, EPI_ISL_1404847, EPI_ISL_1404848, EPI_ISL_1404849, EPI_ISL_1404850, EPI_ISL_1404851, EPI_ISL_1404852, EPI_ISL_1404853, EPI_ISL_1404854, EPI_ISL_1404855, EPI_ISL_1404856, EPI_ISL_1404857, EPI_ISL_1404858, EPI_ISL_1404859, EPI_ISL_1404860, EPI_ISL_1404861, EPI_ISL_1404862, EPI_ISL_1404863, EPI_ISL_1404864, EPI_ISL_1404865, EPI_ISL_1404866, EPI_ISL_1404867, EPI_ISL_1404868, EPI_ISL_1404869, EPI_ISL_1404870, EPI_ISL_1404871, EPI_ISL_1404872, EPI_ISL_1404873, EPI_ISL_1404874, EPI_ISL_1404875, EPI_ISL_1404876, EPI_ISL_1404877, EPI_ISL_1522382, EPI_ISL_1522383, EPI_ISL_1522384, EPI_ISL_1522385, EPI_ISL_1522386, EPI_ISL_1522387, EPI_ISL_1522388, EPI_ISL_1522389, EPI_ISL_1522390, EPI_ISL_1522391, EPI_ISL_1522392, EPI_ISL_1522393, EPI_ISL_1522394, EPI_ISL_1522395, EPI_ISL_1522396, EPI_ISL_1522397, EPI_ISL_1522398, EPI_ISL_1522399, EPI_ISL_1522400, EPI_ISL_1522401, EPI_ISL_1522402, EPI_ISL_1522403, EPI_ISL_1522404, EPI_ISL_1522405, EPI_ISL_1522406, EPI_ISL_1522407, EPI_ISL_1522408, EPI_ISL_1522409, EPI_ISL_1522410, EPI_ISL_1522411, EPI_ISL_1522412, EPI_ISL_1522413, EPI_ISL_1522414, EPI_ISL_1522415, EPI_ISL_1522416, EPI_ISL_1522417, EPI_ISL_1522418, EPI_ISL_1522419, EPI_ISL_1522420, EPI_ISL_1522421, EPI_ISL_1522422, EPI_ISL_1522423, EPI_ISL_1522424, EPI_ISL_1522425, EPI_ISL_1522426, EPI_ISL_1522427, EPI_ISL_1522428, EPI_ISL_1522429, EPI_ISL_1522430, EPI_ISL_1522431, EPI_ISL_1522432, EPI_ISL_1522433, EPI_ISL_1522434, EPI_ISL_1522435, EPI_ISL_1522436, EPI_ISL_1522437, EPI_ISL_1522438, EPI_ISL_1522439, EPI_ISL_1522440, EPI_ISL_1522441, EPI_ISL_1522442, EPI_ISL_1522443, EPI_ISL_1522444, EPI_ISL_1522445, EPI_ISL_1522446, EPI_ISL_1522447, EPI_ISL_1522448, EPI_ISL_1522449, EPI_ISL_1522450, EPI_ISL_1522451, EPI_ISL_1522452, EPI_ISL_1522453, EPI_ISL_1522454, EPI_ISL_1522455, EPI_ISL_1522456, EPI_ISL_1522457, EPI_ISL_1522458, EPI_ISL_1522459, EPI_ISL_1522460, EPI_ISL_1522461, EPI_ISL_1522462, EPI_ISL_1522463, EPI_ISL_1522464, EPI_ISL_1522465, EPI_ISL_1522466, EPI_ISL_1522467, EPI_ISL_1522468, EPI_ISL_1522469, EPI_ISL_1522470, EPI_ISL_1522471, EPI_ISL_1522472, EPI_ISL_1522473, EPI_ISL_1522474, EPI_ISL_1522475, EPI_ISL_1522476, EPI_ISL_1522477, EPI_ISL_1522478, EPI_ISL_1522479, EPI_ISL_1522480, EPI_ISL_1522481, EPI_ISL_1522482, EPI_ISL_1522483, EPI_ISL_1522484, EPI_ISL_1522485, EPI_ISL_1522486, EPI_ISL_1522487, EPI_ISL_1522488, EPI_ISL_1522489, EPI_ISL_1522490, EPI_ISL_1522491, EPI_ISL_1522492, EPI_ISL_1522493, EPI_ISL_1522494, EPI_ISL_1522495, EPI_ISL_1522496, EPI_ISL_1522497, EPI_ISL_1522498, EPI_ISL_1522499, EPI_ISL_1522500, EPI_ISL_1522501, EPI_ISL_1522502, EPI_ISL_1522503, EPI_ISL_1522504, EPI_ISL_1522505, EPI_ISL_1522506, EPI_ISL_1522507, EPI_ISL_1522508, EPI_ISL_1522509, EPI_ISL_1522510, EPI_ISL_1522511, EPI_ISL_1522512, EPI_ISL_1522513, EPI_ISL_1522514, EPI_ISL_1522515, EPI_ISL_1522516, EPI_ISL_1522517, EPI_ISL_1522518, EPI_ISL_1522519, EPI_ISL_1522520, EPI_ISL_1522521, EPI_ISL_1522522, EPI_ISL_1522523, EPI_ISL_1522524, EPI_ISL_1522525, EPI_ISL_1522526, EPI_ISL_1522527, EPI_ISL_1522528, EPI_ISL_1522529, EPI_ISL_1522530, EPI_ISL_1522531, EPI_ISL_1522532, EPI_ISL_1522533, EPI_ISL_1522534, EPI_ISL_1522535, EPI_ISL_1522536, EPI_ISL_1522537, EPI_ISL_1522538, EPI_ISL_1522539, EPI_ISL_1522540, EPI_ISL_1522541, EPI_ISL_1522542, EPI_ISL_1522543, EPI_ISL_1522544, EPI_ISL_1522545, EPI_ISL_1522546, EPI_ISL_1522547, EPI_ISL_1522548, EPI_ISL_1522549, EPI_ISL_1522550, EPI_ISL_1522551, EPI_ISL_1522552, EPI_ISL_1522553, EPI_ISL_1522554, EPI_ISL_1522555, EPI_ISL_1522556, EPI_ISL_1522557, EPI_ISL_1522558, EPI_ISL_1522559, EPI_ISL_1522560, EPI_ISL_1522561, EPI_ISL_1522562, EPI_ISL_1522563, EPI_ISL_1522564, EPI_ISL_1522565, EPI_ISL_1522566, EPI_ISL_1522567, EPI_ISL_1522568, EPI_ISL_1522569, EPI_ISL_1522570, EPI_ISL_1522571, EPI_ISL_1522572, EPI_ISL_1522573, EPI_ISL_1523366, EPI_ISL_1523367, EPI_ISL_1523368, EPI_ISL_1523369, EPI_ISL_1523370, EPI_ISL_1523371, EPI_ISL_1523372, EPI_ISL_1523373, EPI_ISL_1523374, EPI_ISL_1523375, EPI_ISL_1523376, EPI_ISL_1523377, EPI_ISL_1523378, EPI_ISL_1523379, EPI_ISL_1523380, EPI_ISL_1523381, EPI_ISL_1523382, EPI_ISL_1523383, EPI_ISL_1523384, EPI_ISL_1523385, EPI_ISL_1523386, EPI_ISL_1523387, EPI_ISL_1523388, EPI_ISL_1523389, EPI_ISL_1523390, EPI_ISL_1523391, EPI_ISL_1523392, EPI_ISL_1523393, EPI_ISL_1523394, EPI_ISL_1523395, EPI_ISL_1523396, EPI_ISL_1523397, EPI_ISL_1523398, EPI_ISL_1523399, EPI_ISL_1523400, EPI_ISL_1523401, EPI_ISL_1523402, EPI_ISL_1523403, EPI_ISL_1523404, EPI_ISL_1523405, EPI_ISL_1523406, EPI_ISL_1523407, EPI_ISL_1523408, EPI_ISL_1523409, EPI_ISL_1523410, EPI_ISL_1523411, EPI_ISL_1523412, EPI_ISL_1523413, EPI_ISL_1523414, EPI_ISL_1523415, EPI_ISL_1523416, EPI_ISL_1523417, EPI_ISL_1523418, EPI_ISL_1523419, EPI_ISL_1523420, EPI_ISL_1523421, EPI_ISL_1523422, EPI_ISL_1523423, EPI_ISL_1523424, EPI_ISL_1523425, EPI_ISL_1523426, EPI_ISL_1523427, EPI_ISL_1523428, EPI_ISL_1523429, EPI_ISL_1523430, EPI_ISL_1523431, EPI_ISL_1523432, EPI_ISL_1523433, EPI_ISL_1523434, EPI_ISL_1523435, EPI_ISL_1523436, EPI_ISL_1523437, EPI_ISL_1523438, EPI_ISL_1523439, EPI_ISL_1523440, EPI_ISL_1523441, EPI_ISL_1523442, EPI_ISL_1523443, EPI_ISL_1523444, EPI_ISL_1523445, EPI_ISL_1523446, EPI_ISL_1523447, EPI_ISL_1523448, EPI_ISL_1523449, EPI_ISL_1523450, EPI_ISL_1523451, EPI_ISL_1523452, EPI_ISL_1523453, EPI_ISL_1523454, EPI_ISL_1523455, EPI_ISL_1523456, EPI_ISL_1523457, EPI_ISL_1523458, EPI_ISL_1523459, EPI_ISL_1523460, EPI_ISL_1523461, EPI_ISL_1523462, EPI_ISL_1523463, EPI_ISL_1523464, EPI_ISL_1523465, EPI_ISL_1523466, EPI_ISL_1523467, EPI_ISL_1523468, EPI_ISL_1523469, EPI_ISL_1523470, EPI_ISL_1523471, EPI_ISL_1523472, EPI_ISL_1523473, EPI_ISL_1523474, EPI_ISL_1523475, EPI_ISL_1523476, EPI_ISL_1523477, EPI_ISL_1523478, EPI_ISL_1523479, EPI_ISL_1523480, EPI_ISL_1523481, EPI_ISL_1523482, EPI_ISL_1523483, EPI_ISL_1523484, EPI_ISL_1523485, EPI_ISL_1523486, EPI_ISL_1523487, EPI_ISL_1523488, EPI_ISL_1523489, EPI_ISL_1523490, EPI_ISL_1523491, EPI_ISL_1523492, EPI_ISL_1523493, EPI_ISL_1523494, EPI_ISL_1523495, EPI_ISL_1523496, EPI_ISL_1523497, EPI_ISL_1523498, EPI_ISL_1523499, EPI_ISL_1523500, EPI_ISL_1523501, EPI_ISL_1523502, EPI_ISL_1523503, EPI_ISL_1523504, EPI_ISL_1523505, EPI_ISL_1523506, EPI_ISL_1523507, EPI_ISL_1523508, EPI_ISL_1523509, EPI_ISL_1523510, EPI_ISL_1523511, EPI_ISL_1523512, EPI_ISL_1523513, EPI_ISL_1523514, EPI_ISL_1523515, EPI_ISL_1523516, EPI_ISL_1523517, EPI_ISL_1523518, EPI_ISL_1523519, EPI_ISL_1523520, EPI_ISL_1523521, EPI_ISL_1523522, EPI_ISL_1523523, EPI_ISL_1523524, EPI_ISL_1532652, EPI_ISL_1532653, EPI_ISL_1532654, EPI_ISL_1532655, EPI_ISL_1532656, EPI_ISL_1532657, EPI_ISL_1532658, EPI_ISL_1532659, EPI_ISL_1532660, EPI_ISL_1532661, EPI_ISL_1532662, EPI_ISL_1532663, EPI_ISL_1532664, EPI_ISL_1532665, EPI_ISL_1532666, EPI_ISL_1532667, EPI_ISL_1532668, EPI_ISL_1532669, EPI_ISL_1532670, EPI_ISL_1532671, EPI_ISL_1532672, EPI_ISL_1532673, EPI_ISL_1532674, EPI_ISL_1532675, EPI_ISL_1532676, EPI_ISL_1532677, EPI_ISL_1532678, EPI_ISL_1532679, EPI_ISL_1532680, EPI_ISL_1532681, EPI_ISL_1532682, EPI_ISL_1532683, EPI_ISL_1532684, EPI_ISL_1532685, EPI_ISL_1532686, EPI_ISL_1532687, EPI_ISL_1532688, EPI_ISL_1532689, EPI_ISL_1532690, EPI_ISL_1532691, EPI_ISL_1532692, EPI_ISL_1532693, EPI_ISL_1532701, EPI_ISL_1532702, EPI_ISL_1532703, EPI_ISL_1532704, EPI_ISL_1532705, EPI_ISL_1532706, EPI_ISL_1532707, EPI_ISL_1532708, EPI_ISL_1532709, EPI_ISL_1532710, EPI_ISL_1532711, EPI_ISL_1532712, EPI_ISL_1532713, EPI_ISL_1532714, EPI_ISL_1532715, EPI_ISL_1532716, EPI_ISL_1532717, EPI_ISL_1532718, EPI_ISL_1532719, EPI_ISL_1532720, EPI_ISL_1532721, EPI_ISL_1532722, EPI_ISL_1532723, EPI_ISL_1532724, EPI_ISL_1532725, EPI_ISL_1532726, EPI_ISL_1532727, EPI_ISL_1532728, EPI_ISL_1532729, EPI_ISL_1532730, EPI_ISL_1534160, EPI_ISL_1534161, EPI_ISL_1534162, EPI_ISL_1534163, EPI_ISL_1534164, EPI_ISL_1534165, EPI_ISL_1534166, EPI_ISL_1534167, EPI_ISL_1534168, EPI_ISL_1534169, EPI_ISL_1534170, EPI_ISL_1534171, EPI_ISL_1534172, EPI_ISL_1534173, EPI_ISL_1534174, EPI_ISL_1534175, EPI_ISL_1534176, EPI_ISL_1534177, EPI_ISL_1534178, EPI_ISL_1534179, EPI_ISL_1534180, EPI_ISL_1534181, EPI_ISL_1695030, EPI_ISL_1696759, EPI_ISL_1696760, EPI_ISL_1696761, EPI_ISL_1696762, EPI_ISL_1696763, EPI_ISL_1696764, EPI_ISL_1696765, EPI_ISL_1696766, EPI_ISL_1696767, EPI_ISL_1696768, EPI_ISL_1696769, EPI_ISL_1696770, EPI_ISL_1696771, EPI_ISL_1696772, EPI_ISL_1696773, EPI_ISL_1696774, EPI_ISL_1696775, EPI_ISL_1696776, EPI_ISL_1696777, EPI_ISL_1696778, EPI_ISL_1696779, EPI_ISL_1696780, EPI_ISL_1696781, EPI_ISL_1696782, EPI_ISL_1696783, EPI_ISL_1696784, EPI_ISL_1696785, EPI_ISL_1696786, EPI_ISL_1696787, EPI_ISL_1696788, EPI_ISL_1696789, EPI_ISL_1696790, EPI_ISL_1696791, EPI_ISL_1696792, EPI_ISL_1696793, EPI_ISL_1696794, EPI_ISL_1696795, EPI_ISL_1696796, EPI_ISL_1696797, EPI_ISL_1696798, EPI_ISL_1696799, EPI_ISL_1696800, EPI_ISL_1696801, EPI_ISL_1696802, EPI_ISL_1696803, EPI_ISL_1696804, EPI_ISL_1696805, EPI_ISL_1696806, EPI_ISL_1696807, EPI_ISL_1696808, EPI_ISL_1696809, EPI_ISL_1696810, EPI_ISL_1696811, EPI_ISL_1696812, EPI_ISL_1696813, EPI_ISL_1696814, EPI_ISL_1696815, EPI_ISL_1696816, EPI_ISL_1696817, EPI_ISL_1696818, EPI_ISL_1696819, EPI_ISL_1696820, EPI_ISL_1696821, EPI_ISL_1696822, EPI_ISL_1696823, EPI_ISL_1696824, EPI_ISL_1696825, EPI_ISL_1696826, EPI_ISL_1696827, EPI_ISL_1696828, EPI_ISL_1696829, EPI_ISL_1696830, EPI_ISL_1696831, EPI_ISL_1696832, EPI_ISL_1696833, EPI_ISL_1696834, EPI_ISL_1696835, EPI_ISL_1696836, EPI_ISL_1696837, EPI_ISL_1696838, EPI_ISL_1696839, EPI_ISL_1696840, EPI_ISL_1696841, EPI_ISL_1696842, EPI_ISL_1696843, EPI_ISL_1696844, EPI_ISL_1696845, EPI_ISL_1696846, EPI_ISL_1696847, EPI_ISL_1696848, EPI_ISL_1696849, EPI_ISL_1696850, EPI_ISL_1696851, EPI_ISL_1696852, EPI_ISL_1696853, EPI_ISL_1696854, EPI_ISL_1696855, EPI_ISL_1696856, EPI_ISL_1696857, EPI_ISL_1696858, EPI_ISL_1696859, EPI_ISL_1696860, EPI_ISL_1696861, EPI_ISL_1696862, EPI_ISL_1696863, EPI_ISL_1696864, EPI_ISL_1696865, EPI_ISL_1696866, EPI_ISL_1696867, EPI_ISL_1696868, EPI_ISL_1696869, EPI_ISL_1696870, EPI_ISL_1696871, EPI_ISL_1696872, EPI_ISL_1696873, EPI_ISL_1696874, EPI_ISL_1696875, EPI_ISL_1696876, EPI_ISL_1696877, EPI_ISL_1696878, EPI_ISL_1696879, EPI_ISL_1696880, EPI_ISL_1696881, EPI_ISL_1696882, EPI_ISL_1696883, EPI_ISL_1696884, EPI_ISL_1696885, EPI_ISL_1696886, EPI_ISL_1696887, EPI_ISL_1696888, EPI_ISL_1696889, EPI_ISL_1696890, EPI_ISL_1696891, EPI_ISL_1696892, EPI_ISL_1696893, EPI_ISL_1696894, EPI_ISL_1696895, EPI_ISL_1696896, EPI_ISL_1696897, EPI_ISL_1696898, EPI_ISL_1696899, EPI_ISL_1696900, EPI_ISL_1696901, EPI_ISL_1696902, EPI_ISL_1696903, EPI_ISL_1696904, EPI_ISL_1696905, EPI_ISL_1696906, EPI_ISL_1696907, EPI_ISL_1696908, EPI_ISL_1696909, EPI_ISL_1696910, EPI_ISL_1696911, EPI_ISL_1696912, EPI_ISL_1696913, EPI_ISL_1696914, EPI_ISL_1696915, EPI_ISL_1696916, EPI_ISL_1696917, EPI_ISL_1696918, EPI_ISL_1696919, EPI_ISL_1696920, EPI_ISL_1696921, EPI_ISL_1696922, EPI_ISL_1696923, EPI_ISL_1696924, EPI_ISL_1696925, EPI_ISL_1696926, EPI_ISL_1696927, EPI_ISL_1696928, EPI_ISL_1696929, EPI_ISL_1696930, EPI_ISL_1696931, EPI_ISL_1696932, EPI_ISL_1696933, EPI_ISL_1696934, EPI_ISL_1696935, EPI_ISL_1696936, EPI_ISL_1696937, EPI_ISL_1696938, EPI_ISL_1696939, EPI_ISL_1696940, EPI_ISL_1696941, EPI_ISL_1696942, EPI_ISL_1696943, EPI_ISL_1696944, EPI_ISL_1696945, EPI_ISL_1696946, EPI_ISL_1696947, EPI_ISL_1696948, EPI_ISL_1696949, EPI_ISL_1696950, EPI_ISL_1696951, EPI_ISL_1696952, EPI_ISL_1696953, EPI_ISL_1696954, EPI_ISL_1696955, EPI_ISL_1696956, EPI_ISL_1696957, EPI_ISL_1696958, EPI_ISL_1696959, EPI_ISL_1696960, EPI_ISL_1696961, EPI_ISL_1696962, EPI_ISL_1696963, EPI_ISL_1696964, EPI_ISL_1696965, EPI_ISL_1696966, EPI_ISL_1696967, EPI_ISL_1696968, EPI_ISL_1696969, EPI_ISL_1696970, EPI_ISL_1696971, EPI_ISL_1696972, EPI_ISL_1696973, EPI_ISL_1696974, EPI_ISL_1696975, EPI_ISL_1696976, EPI_ISL_1696977, EPI_ISL_1696978, EPI_ISL_1696979, EPI_ISL_1696980, EPI_ISL_1696981, EPI_ISL_1696982, EPI_ISL_1696983, EPI_ISL_1696984, EPI_ISL_1696985, EPI_ISL_1696986, EPI_ISL_1696987, EPI_ISL_1696988, EPI_ISL_1696989, EPI_ISL_1696990, EPI_ISL_1696991, EPI_ISL_1696992, EPI_ISL_1696993, EPI_ISL_1696994, EPI_ISL_1696995, EPI_ISL_1696996, EPI_ISL_1696997, EPI_ISL_1696998, EPI_ISL_1696999, EPI_ISL_1697000, EPI_ISL_1697001, EPI_ISL_1697002, EPI_ISL_1697003, EPI_ISL_1697004, EPI_ISL_1697005, EPI_ISL_1697006, EPI_ISL_1697007, EPI_ISL_1697008, EPI_ISL_1697009, EPI_ISL_1697010, EPI_ISL_1697011, EPI_ISL_1697012, EPI_ISL_1697013, EPI_ISL_1697014, EPI_ISL_1697015, EPI_ISL_1697016, EPI_ISL_1697017, EPI_ISL_1697018, EPI_ISL_1697019, EPI_ISL_1697020, EPI_ISL_1697021, EPI_ISL_1697022, EPI_ISL_1697023, EPI_ISL_1697024, EPI_ISL_1697025, EPI_ISL_1697026, EPI_ISL_1697027, EPI_ISL_1697028, EPI_ISL_1697029, EPI_ISL_1697030, EPI_ISL_1697031, EPI_ISL_1697032, EPI_ISL_1697033, EPI_ISL_1697034, EPI_ISL_1697035, EPI_ISL_1697036, EPI_ISL_1697037, EPI_ISL_1697038, EPI_ISL_1697039, EPI_ISL_1697040, EPI_ISL_1697041, EPI_ISL_1697042, EPI_ISL_1697043, EPI_ISL_1697044, EPI_ISL_1697045, EPI_ISL_1697046, EPI_ISL_1697047, EPI_ISL_1697048, EPI_ISL_1697049, EPI_ISL_1697050, EPI_ISL_1697051, EPI_ISL_1697052, EPI_ISL_1697053, EPI_ISL_1697054, EPI_ISL_1697055, EPI_ISL_1697056, EPI_ISL_1697057, EPI_ISL_1697058, EPI_ISL_1697059, EPI_ISL_1697060, EPI_ISL_1697061, EPI_ISL_1697062, EPI_ISL_1697063, EPI_ISL_1697064, EPI_ISL_1697065, EPI_ISL_1697066, EPI_ISL_1697067, EPI_ISL_1697068, EPI_ISL_1697069, EPI_ISL_1697070, EPI_ISL_1697071, EPI_ISL_1697072, EPI_ISL_1697073, EPI_ISL_1697074, EPI_ISL_1697075, EPI_ISL_1697076, EPI_ISL_1697077, EPI_ISL_1697078, EPI_ISL_1697079, EPI_ISL_1697080, EPI_ISL_1697081, EPI_ISL_1697082, EPI_ISL_1697083, EPI_ISL_1697084, EPI_ISL_1697085, EPI_ISL_1697086, EPI_ISL_1697087, EPI_ISL_1697088, EPI_ISL_1697089, EPI_ISL_1697090, EPI_ISL_1697091, EPI_ISL_1697092, EPI_ISL_1697093, EPI_ISL_1697094, EPI_ISL_1697095, EPI_ISL_1697096, EPI_ISL_1697097, EPI_ISL_1697098, EPI_ISL_1697099, EPI_ISL_1697100, EPI_ISL_1697101, EPI_ISL_1697102, EPI_ISL_1697103, EPI_ISL_1697104, EPI_ISL_1697105, EPI_ISL_1697106, EPI_ISL_1697107, EPI_ISL_1697108, EPI_ISL_1697109, EPI_ISL_1697110, EPI_ISL_1697111, EPI_ISL_1697112, EPI_ISL_1697113, EPI_ISL_1697114, EPI_ISL_1697115, EPI_ISL_1697116, EPI_ISL_1697117, EPI_ISL_1697118, EPI_ISL_1697119, EPI_ISL_1697120, EPI_ISL_1697121, EPI_ISL_1697122, EPI_ISL_1697123, EPI_ISL_1697124, EPI_ISL_1697125, EPI_ISL_1697126, EPI_ISL_1697127, EPI_ISL_1697128, EPI_ISL_1697129, EPI_ISL_1697130, EPI_ISL_1697131, EPI_ISL_1697132, EPI_ISL_1697133, EPI_ISL_1697134, EPI_ISL_1697135, EPI_ISL_1697136, EPI_ISL_1697137, EPI_ISL_1697138, EPI_ISL_1697139, EPI_ISL_1697140, EPI_ISL_1697141, EPI_ISL_1697142, EPI_ISL_1697143, EPI_ISL_1697144, EPI_ISL_1697145, EPI_ISL_1697146, EPI_ISL_1697147, EPI_ISL_1697148, EPI_ISL_1697149, EPI_ISL_1697150, EPI_ISL_1697151, EPI_ISL_1697152, EPI_ISL_1697153, EPI_ISL_1697154, EPI_ISL_1697155, EPI_ISL_1697156, EPI_ISL_1697157, EPI_ISL_1697158, EPI_ISL_1697159, EPI_ISL_1697160, EPI_ISL_1697161, EPI_ISL_1697162, EPI_ISL_1697163, EPI_ISL_1697164, EPI_ISL_1697165, EPI_ISL_1697166, EPI_ISL_1697167, EPI_ISL_1697168, EPI_ISL_1697169, EPI_ISL_1697170, EPI_ISL_1697171, EPI_ISL_1697172, EPI_ISL_1697173, EPI_ISL_1697174, EPI_ISL_1697175, EPI_ISL_1697176, EPI_ISL_1697177, EPI_ISL_1697178, EPI_ISL_1697179, EPI_ISL_1697180, EPI_ISL_1697201, EPI_ISL_1697202, EPI_ISL_1697203, EPI_ISL_1697204, EPI_ISL_1697205, EPI_ISL_1697206, EPI_ISL_1697207, EPI_ISL_1697208, EPI_ISL_1697209, EPI_ISL_1697210, EPI_ISL_1697211, EPI_ISL_1697212, EPI_ISL_1697213, EPI_ISL_1697214, EPI_ISL_1697215, EPI_ISL_1697216, EPI_ISL_1697217, EPI_ISL_1697218, EPI_ISL_1697219, EPI_ISL_1697220, EPI_ISL_1697221, EPI_ISL_1697222, EPI_ISL_1697223, EPI_ISL_1697224, EPI_ISL_1697225, EPI_ISL_1697226, EPI_ISL_1697227, EPI_ISL_1697228, EPI_ISL_1697229, EPI_ISL_1697230, EPI_ISL_1697231, EPI_ISL_1697232, EPI_ISL_1697233, EPI_ISL_1697234, EPI_ISL_1697235, EPI_ISL_1697236, EPI_ISL_1697237, EPI_ISL_1697238, EPI_ISL_1697239, EPI_ISL_1697240, EPI_ISL_1697241, EPI_ISL_1697242, EPI_ISL_1697243, EPI_ISL_1697244, EPI_ISL_1697245, EPI_ISL_1697246, EPI_ISL_1697247, EPI_ISL_1697248, EPI_ISL_1697249, EPI_ISL_1697250, EPI_ISL_1697251, EPI_ISL_1697252, EPI_ISL_1697253, EPI_ISL_1697254, EPI_ISL_1697255, EPI_ISL_1697256, EPI_ISL_1697257, EPI_ISL_1697258, EPI_ISL_1697259, EPI_ISL_1697260, EPI_ISL_1697261, EPI_ISL_1697262, EPI_ISL_1697263, EPI_ISL_1697264, EPI_ISL_1697265, EPI_ISL_1697266, EPI_ISL_1697267, EPI_ISL_1697268, EPI_ISL_1697269, EPI_ISL_1697270, EPI_ISL_1697271, EPI_ISL_1697272, EPI_ISL_1697273, EPI_ISL_1697274, EPI_ISL_1697275, EPI_ISL_1697276, EPI_ISL_1697277, EPI_ISL_1969082, EPI_ISL_1969083, EPI_ISL_1969084, EPI_ISL_1969085, EPI_ISL_1969086, EPI_ISL_1969087, EPI_ISL_1969088, EPI_ISL_1969089, EPI_ISL_1969090, EPI_ISL_1969091, EPI_ISL_1969092, EPI_ISL_1969093, EPI_ISL_1969094, EPI_ISL_1969095, EPI_ISL_1969096, EPI_ISL_1969097, EPI_ISL_1969098, EPI_ISL_1969099, EPI_ISL_1969100, EPI_ISL_1969101, EPI_ISL_1969102, EPI_ISL_1969103, EPI_ISL_1969104, EPI_ISL_1969105, EPI_ISL_1969106, EPI_ISL_1969107, EPI_ISL_1969108, EPI_ISL_1969109, EPI_ISL_1969110, EPI_ISL_1969111, EPI_ISL_1969112, EPI_ISL_1969113, EPI_ISL_1969114, EPI_ISL_1969115, EPI_ISL_1969754, EPI_ISL_1969755, EPI_ISL_1969756, EPI_ISL_1969757, EPI_ISL_1969758, EPI_ISL_1969759, EPI_ISL_1969760, EPI_ISL_1969761, EPI_ISL_1969762, EPI_ISL_1969763, EPI_ISL_1969764, EPI_ISL_1969765, EPI_ISL_1969766, EPI_ISL_1969767, EPI_ISL_1969768, EPI_ISL_1969769, EPI_ISL_1969770, EPI_ISL_1969771, EPI_ISL_1969772, EPI_ISL_1969773, EPI_ISL_1969774, EPI_ISL_1969775, EPI_ISL_1969776, EPI_ISL_1969777, EPI_ISL_1969778, EPI_ISL_1969779, EPI_ISL_1969780, EPI_ISL_1969781, EPI_ISL_1969782, EPI_ISL_1969783, EPI_ISL_1969784, EPI_ISL_1969785, EPI_ISL_1969786, EPI_ISL_1969787, EPI_ISL_1969788, EPI_ISL_1969789, EPI_ISL_1969790, EPI_ISL_1969791, EPI_ISL_1969792, EPI_ISL_1969793, EPI_ISL_1969794, EPI_ISL_1969795, EPI_ISL_1969796, EPI_ISL_1969797, EPI_ISL_1969798, EPI_ISL_1969799, EPI_ISL_1969800, EPI_ISL_1969801, EPI_ISL_1969802, EPI_ISL_1969803, EPI_ISL_1969804, EPI_ISL_1969805, EPI_ISL_1969806, EPI_ISL_1969807, EPI_ISL_1969808, EPI_ISL_1969809, EPI_ISL_1969810, EPI_ISL_1969811, EPI_ISL_1969812, EPI_ISL_1969813, EPI_ISL_1969814, EPI_ISL_1969815, EPI_ISL_1969816, EPI_ISL_1969817, EPI_ISL_1969818, EPI_ISL_1969819, EPI_ISL_1969820, EPI_ISL_1969821, EPI_ISL_1969822, EPI_ISL_1969823, EPI_ISL_1969824, EPI_ISL_1969825, EPI_ISL_1969826, EPI_ISL_1969827, EPI_ISL_1969828, EPI_ISL_1969829, EPI_ISL_1969830, EPI_ISL_1969831, EPI_ISL_1969832, EPI_ISL_1969833, EPI_ISL_1969834, EPI_ISL_1969835, EPI_ISL_1969836, EPI_ISL_1969837, EPI_ISL_1969838, EPI_ISL_1969839, EPI_ISL_1969840, EPI_ISL_1969841, EPI_ISL_1969842, EPI_ISL_1969843, EPI_ISL_1969844, EPI_ISL_1969845, EPI_ISL_1969846, EPI_ISL_1969847, EPI_ISL_1969848, EPI_ISL_1969849, EPI_ISL_1969850, EPI_ISL_1969851, EPI_ISL_1969852, EPI_ISL_1969853, EPI_ISL_1969854, EPI_ISL_1969855, EPI_ISL_1969856, EPI_ISL_1969857, EPI_ISL_1969858, EPI_ISL_1969859, EPI_ISL_1969860, EPI_ISL_1969861, EPI_ISL_1969862, EPI_ISL_1969863, EPI_ISL_1969864, EPI_ISL_1969865, EPI_ISL_1969866, EPI_ISL_1969867, EPI_ISL_1969868, EPI_ISL_1969869, EPI_ISL_1969870, EPI_ISL_1969871, EPI_ISL_1969872, EPI_ISL_1969873, EPI_ISL_1969874, EPI_ISL_1969875, EPI_ISL_1969876, EPI_ISL_1969877, EPI_ISL_1969878, EPI_ISL_1969879, EPI_ISL_1969880, EPI_ISL_1969881, EPI_ISL_1969882, EPI_ISL_1969883, EPI_ISL_1969884, EPI_ISL_1969885, EPI_ISL_1969886, EPI_ISL_1969887, EPI_ISL_1969888, EPI_ISL_1969889, EPI_ISL_1969890, EPI_ISL_1969891, EPI_ISL_1969892, EPI_ISL_1969893, EPI_ISL_1969894, EPI_ISL_1969895, EPI_ISL_1969896, EPI_ISL_1969897, EPI_ISL_1969898, EPI_ISL_1969899, EPI_ISL_1969900, EPI_ISL_1969901, EPI_ISL_1969902, EPI_ISL_1969903, EPI_ISL_1969904, EPI_ISL_1969905, EPI_ISL_1969906, EPI_ISL_1969907, EPI_ISL_1969908, EPI_ISL_1969909, EPI_ISL_1969910, EPI_ISL_1969911, EPI_ISL_1969912, EPI_ISL_1969913, EPI_ISL_1969914, EPI_ISL_1969915, EPI_ISL_1969916, EPI_ISL_1969917, EPI_ISL_1969918, EPI_ISL_1969919, EPI_ISL_1969920, EPI_ISL_1969921, EPI_ISL_1969922, EPI_ISL_1969923, EPI_ISL_1969924, EPI_ISL_1969925, EPI_ISL_1969926, EPI_ISL_1969927, EPI_ISL_1969928, EPI_ISL_1969929, EPI_ISL_1969930, EPI_ISL_2007583, EPI_ISL_2007584, EPI_ISL_2007585, EPI_ISL_2007590, EPI_ISL_2007591, EPI_ISL_2007592, EPI_ISL_2007593, EPI_ISL_2007594, EPI_ISL_2007595, EPI_ISL_2007596, EPI_ISL_2007597, EPI_ISL_2007598, EPI_ISL_2007599, EPI_ISL_2007600, EPI_ISL_2007601, EPI_ISL_2007602, EPI_ISL_2007603, EPI_ISL_2007604, EPI_ISL_2007605, EPI_ISL_2007606, EPI_ISL_2007607, EPI_ISL_2007608, EPI_ISL_2007609, EPI_ISL_2007610, EPI_ISL_2007611, EPI_ISL_2007612, EPI_ISL_2007613, EPI_ISL_2007614, EPI_ISL_2007615, EPI_ISL_2007616, EPI_ISL_2007617, EPI_ISL_2007618, EPI_ISL_2007619, EPI_ISL_2007620, EPI_ISL_2007621, EPI_ISL_2007622, EPI_ISL_2007623, EPI_ISL_2007624, EPI_ISL_2007625, EPI_ISL_2007626, EPI_ISL_2007627, EPI_ISL_2007628, EPI_ISL_2007629, EPI_ISL_2007630, EPI_ISL_2007631, EPI_ISL_2007632, EPI_ISL_2007633, EPI_ISL_2007634, EPI_ISL_2007635, EPI_ISL_2007636, EPI_ISL_2007637, EPI_ISL_2007638, EPI_ISL_2007639, EPI_ISL_2007640, EPI_ISL_2007641, EPI_ISL_2007642, EPI_ISL_2007643, EPI_ISL_2007644, EPI_ISL_2007645, EPI_ISL_2007646, EPI_ISL_2007647, EPI_ISL_2007648, EPI_ISL_2007649, EPI_ISL_2007650, EPI_ISL_2007651, EPI_ISL_2007652, EPI_ISL_2007653, EPI_ISL_2007654, EPI_ISL_2007655, EPI_ISL_2007656, EPI_ISL_2007657, EPI_ISL_2007658, EPI_ISL_2007659, EPI_ISL_2007660, EPI_ISL_2007661, EPI_ISL_2007662, EPI_ISL_2007663, EPI_ISL_2007664, EPI_ISL_2007665, EPI_ISL_2007666, EPI_ISL_2007667, EPI_ISL_2007668, EPI_ISL_2007669, EPI_ISL_2007670, EPI_ISL_2007671, EPI_ISL_2007672, EPI_ISL_2007673, EPI_ISL_2007674, EPI_ISL_2007675, EPI_ISL_2007676, EPI_ISL_2007677, EPI_ISL_2007678, EPI_ISL_2007679, EPI_ISL_2007680, EPI_ISL_2007681, EPI_ISL_2007682, EPI_ISL_2007683, EPI_ISL_2007684, EPI_ISL_2007685, EPI_ISL_2007686, EPI_ISL_2007687, EPI_ISL_2007688, EPI_ISL_2007689, EPI_ISL_2007690, EPI_ISL_2007691, EPI_ISL_2007692, EPI_ISL_2007693, EPI_ISL_2007694, EPI_ISL_2007695, EPI_ISL_2007696, EPI_ISL_2007697, EPI_ISL_2007698, EPI_ISL_2007699, EPI_ISL_2007700, EPI_ISL_2007701, EPI_ISL_2007702, EPI_ISL_2007703, EPI_ISL_2007704, EPI_ISL_2007705, EPI_ISL_2007706, EPI_ISL_2007707, EPI_ISL_2007708, EPI_ISL_2007709, EPI_ISL_2007710, EPI_ISL_2007711, EPI_ISL_2007712, EPI_ISL_2007713, EPI_ISL_2007714, EPI_ISL_2007715, EPI_ISL_2007716, EPI_ISL_2007717, EPI_ISL_2007718, EPI_ISL_2007719, EPI_ISL_2007720, EPI_ISL_2007721, EPI_ISL_2007722, EPI_ISL_2007723, EPI_ISL_2007724, EPI_ISL_2007725, EPI_ISL_2007726, EPI_ISL_2007727, EPI_ISL_2007728, EPI_ISL_2007729, EPI_ISL_2007730, EPI_ISL_2007731, EPI_ISL_2007732, EPI_ISL_2007733, EPI_ISL_2007734, EPI_ISL_2007735, EPI_ISL_2007736, EPI_ISL_2007737, EPI_ISL_2007738, EPI_ISL_2007739, EPI_ISL_2007740, EPI_ISL_2007741, EPI_ISL_2007742, EPI_ISL_2007743, EPI_ISL_2007744, EPI_ISL_2007745, EPI_ISL_2007746, EPI_ISL_2007747, EPI_ISL_2007748, EPI_ISL_2007749, EPI_ISL_2007750, EPI_ISL_2007751, EPI_ISL_2007752, EPI_ISL_2007753, EPI_ISL_2007754, EPI_ISL_2007755, EPI_ISL_2007756, EPI_ISL_2007757, EPI_ISL_2007758, EPI_ISL_2007759, EPI_ISL_2007760, EPI_ISL_2007761, EPI_ISL_2007762, EPI_ISL_2007763, EPI_ISL_2007764, EPI_ISL_2007765, EPI_ISL_2007766, EPI_ISL_2007767, EPI_ISL_2007768, EPI_ISL_2007769, EPI_ISL_2007770, EPI_ISL_2007771, EPI_ISL_2007772, EPI_ISL_2007773, EPI_ISL_2007774, EPI_ISL_2007775, EPI_ISL_2007776, EPI_ISL_2007777, EPI_ISL_2007778, EPI_ISL_2007779, EPI_ISL_2007780, EPI_ISL_2007781, EPI_ISL_2007782, EPI_ISL_2007783, EPI_ISL_2293690, EPI_ISL_2293691, EPI_ISL_2293692, EPI_ISL_2293693, EPI_ISL_2293694, EPI_ISL_2293695, EPI_ISL_2293696, EPI_ISL_2293697, EPI_ISL_2293698, EPI_ISL_2293699, EPI_ISL_2293700, EPI_ISL_2293701, EPI_ISL_2293702, EPI_ISL_2293703, EPI_ISL_2293704, EPI_ISL_2293705, EPI_ISL_2293706, EPI_ISL_2293707, EPI_ISL_2293708, EPI_ISL_2293709, EPI_ISL_2293710, EPI_ISL_2293711, EPI_ISL_2293712, EPI_ISL_2293713, EPI_ISL_2293714, EPI_ISL_2293715, EPI_ISL_2293716, EPI_ISL_2293717, EPI_ISL_2293718, EPI_ISL_2293719, EPI_ISL_2293720, EPI_ISL_2293721, EPI_ISL_2293722, EPI_ISL_2293723, EPI_ISL_2293724, EPI_ISL_2293725, EPI_ISL_2293726, EPI_ISL_2293727, EPI_ISL_2293728, EPI_ISL_2293729, EPI_ISL_2293730, EPI_ISL_2293731, EPI_ISL_2293732, EPI_ISL_2293733, EPI_ISL_2293734, EPI_ISL_2293735, EPI_ISL_2293737, EPI_ISL_2293738, EPI_ISL_2293739, EPI_ISL_2293740, EPI_ISL_2293741, EPI_ISL_2293742, EPI_ISL_2293743, EPI_ISL_2293744, EPI_ISL_2293745, EPI_ISL_2293746, EPI_ISL_2293747, EPI_ISL_2293748, EPI_ISL_2293749, EPI_ISL_2293750, EPI_ISL_2293751, EPI_ISL_2293752, EPI_ISL_2293753, EPI_ISL_2293754, EPI_ISL_2293755, EPI_ISL_2293756, EPI_ISL_2293757, EPI_ISL_2293758, EPI_ISL_2293759, EPI_ISL_2293760, EPI_ISL_2293761, EPI_ISL_2293762, EPI_ISL_2293763, EPI_ISL_2293764, EPI_ISL_2293765, EPI_ISL_2293766, EPI_ISL_2293767, EPI_ISL_2293768, EPI_ISL_2293769, EPI_ISL_2293770, EPI_ISL_2293771, EPI_ISL_2293772, EPI_ISL_2293773, EPI_ISL_2293774, EPI_ISL_2293775, EPI_ISL_2293776, EPI_ISL_2293777, EPI_ISL_2293778, EPI_ISL_2293779, EPI_ISL_2293780, EPI_ISL_2293781, EPI_ISL_2293782, EPI_ISL_2293783, EPI_ISL_2293784, EPI_ISL_2293785, EPI_ISL_2293786, EPI_ISL_2293787, EPI_ISL_2293788, EPI_ISL_2293789, EPI_ISL_2293790, EPI_ISL_2293791, EPI_ISL_2293792, EPI_ISL_2293793, EPI_ISL_2293794, EPI_ISL_2293795, EPI_ISL_2293796, EPI_ISL_2293797, EPI_ISL_2293798, EPI_ISL_2293799, EPI_ISL_2293800, EPI_ISL_2293801, EPI_ISL_2293802, EPI_ISL_2293803, EPI_ISL_2293804, EPI_ISL_2293805, EPI_ISL_2293806, EPI_ISL_2293807, EPI_ISL_2293808, EPI_ISL_2293809, EPI_ISL_2293810, EPI_ISL_2293811, EPI_ISL_2293812, EPI_ISL_2293813, EPI_ISL_2293814, EPI_ISL_2293815, EPI_ISL_2293816, EPI_ISL_2293817, EPI_ISL_2293818, EPI_ISL_2293819, EPI_ISL_2293820, EPI_ISL_2293821, EPI_ISL_2293822, EPI_ISL_2293823, EPI_ISL_2293824, EPI_ISL_2293825, EPI_ISL_2293826, EPI_ISL_2293827, EPI_ISL_2293828, EPI_ISL_2293829, EPI_ISL_2293830, EPI_ISL_2293831, EPI_ISL_2293832, EPI_ISL_2293833, EPI_ISL_2293834, EPI_ISL_2293835, EPI_ISL_2293836, EPI_ISL_2293837, EPI_ISL_2293838, EPI_ISL_2293839, EPI_ISL_2293840, EPI_ISL_2293841, EPI_ISL_2293842, EPI_ISL_2293843, EPI_ISL_2293844, EPI_ISL_2293845, EPI_ISL_2293846, EPI_ISL_2293847, EPI_ISL_2293848, EPI_ISL_2293849, EPI_ISL_2293850, EPI_ISL_2293851, EPI_ISL_2293852, EPI_ISL_2293853, EPI_ISL_2293854, EPI_ISL_2293855, EPI_ISL_2293856, EPI_ISL_2293857, EPI_ISL_2293858, EPI_ISL_2293859, EPI_ISL_2293860, EPI_ISL_2293861, EPI_ISL_2293862, EPI_ISL_2293863, EPI_ISL_2293864, EPI_ISL_2293865, EPI_ISL_2293866, EPI_ISL_2293867, EPI_ISL_2293868, EPI_ISL_2293869, EPI_ISL_2293870, EPI_ISL_2293871, EPI_ISL_2293872, EPI_ISL_2293873, EPI_ISL_2293874, EPI_ISL_2293875, EPI_ISL_2293876, EPI_ISL_2293877, EPI_ISL_2293878, EPI_ISL_2293879, EPI_ISL_2293880, EPI_ISL_2293881, EPI_ISL_2293882, EPI_ISL_2293883, EPI_ISL_2293884, EPI_ISL_2293885, EPI_ISL_2293886, EPI_ISL_2293887, EPI_ISL_2293888, EPI_ISL_2293889, EPI_ISL_2293890, EPI_ISL_2293891, EPI_ISL_2293892, EPI_ISL_2293893, EPI_ISL_2293894, EPI_ISL_2293895, EPI_ISL_2293896, EPI_ISL_2293897, EPI_ISL_2293898, EPI_ISL_2293899, EPI_ISL_2293900, EPI_ISL_2293901, EPI_ISL_2293902, EPI_ISL_2293903, EPI_ISL_2293904, EPI_ISL_2293905, EPI_ISL_2293906, EPI_ISL_2293907, EPI_ISL_2293908, EPI_ISL_2293909, EPI_ISL_2293910, EPI_ISL_2293911, EPI_ISL_2293912, EPI_ISL_2293913, EPI_ISL_2293914, EPI_ISL_2293915, EPI_ISL_2293916, EPI_ISL_2293917, EPI_ISL_2293918, EPI_ISL_2293919, EPI_ISL_2293920, EPI_ISL_2293921, EPI_ISL_2293922, EPI_ISL_2293923, EPI_ISL_2293924, EPI_ISL_2293925, EPI_ISL_2293926, EPI_ISL_2293927, EPI_ISL_2293928, EPI_ISL_2293929, EPI_ISL_2293930, EPI_ISL_2293931, EPI_ISL_2293932, EPI_ISL_2293933, EPI_ISL_2293934, EPI_ISL_2293935, EPI_ISL_2293936, EPI_ISL_2293937, EPI_ISL_2293938, EPI_ISL_2293939, EPI_ISL_2293940, EPI_ISL_2293941, EPI_ISL_2293942, EPI_ISL_2293943, EPI_ISL_2293944, EPI_ISL_2293945, EPI_ISL_2293946, EPI_ISL_2293947, EPI_ISL_2293948, EPI_ISL_2293949, EPI_ISL_2293950, EPI_ISL_2293951, EPI_ISL_2293952, EPI_ISL_2293953, EPI_ISL_2293954, EPI_ISL_2293955, EPI_ISL_2293956, EPI_ISL_2293957, EPI_ISL_2293958, EPI_ISL_2293959, EPI_ISL_2293960, EPI_ISL_2293961, EPI_ISL_2293962, EPI_ISL_2293963, EPI_ISL_2293964, EPI_ISL_2293965, EPI_ISL_2293966, EPI_ISL_2293967, EPI_ISL_2293968, EPI_ISL_2293969, EPI_ISL_2293971, EPI_ISL_2293972, EPI_ISL_2293973, EPI_ISL_2293974, EPI_ISL_2293975, EPI_ISL_2293976, EPI_ISL_2293977, EPI_ISL_2293978, EPI_ISL_2293979, EPI_ISL_2293980, EPI_ISL_2293981, EPI_ISL_2293983, EPI_ISL_2293984, EPI_ISL_2293985, EPI_ISL_2293986, EPI_ISL_2293987, EPI_ISL_2293988, EPI_ISL_2293989, EPI_ISL_2293990, EPI_ISL_2293991, EPI_ISL_2293992, EPI_ISL_2293993, EPI_ISL_2293994, EPI_ISL_2293995, EPI_ISL_2293996, EPI_ISL_2293997, EPI_ISL_2293998, EPI_ISL_2293999, EPI_ISL_2294000, EPI_ISL_2294001, EPI_ISL_2294002, EPI_ISL_2294003, EPI_ISL_2294004, EPI_ISL_2294005, EPI_ISL_2294006, EPI_ISL_2294007, EPI_ISL_2294008, EPI_ISL_2294009, EPI_ISL_2294010, EPI_ISL_2294011, EPI_ISL_2294012, EPI_ISL_2294013, EPI_ISL_2294014, EPI_ISL_2294015, EPI_ISL_2294016, EPI_ISL_2294017, EPI_ISL_2294018, EPI_ISL_2294019, EPI_ISL_2294020, EPI_ISL_2294021, EPI_ISL_2294022, EPI_ISL_2294023, EPI_ISL_2294024, EPI_ISL_2294025, EPI_ISL_2294026, EPI_ISL_2294027, EPI_ISL_2294028, EPI_ISL_2294029, EPI_ISL_2294030, EPI_ISL_2294031, EPI_ISL_2294032, EPI_ISL_2294033, EPI_ISL_2294034, EPI_ISL_2294035, EPI_ISL_2294036, EPI_ISL_2294037, EPI_ISL_2294038, EPI_ISL_2294039, EPI_ISL_2294040, EPI_ISL_2294041, EPI_ISL_2294042, EPI_ISL_2294043, EPI_ISL_2294044, EPI_ISL_2294046, EPI_ISL_2294047, EPI_ISL_2294048, EPI_ISL_2294049, EPI_ISL_2294050, EPI_ISL_2294051, EPI_ISL_2294052, EPI_ISL_2294053, EPI_ISL_2294054, EPI_ISL_2294055, EPI_ISL_2294056, EPI_ISL_2294057, EPI_ISL_2294058, EPI_ISL_2294059, EPI_ISL_2294060, EPI_ISL_2294061, EPI_ISL_2294062, EPI_ISL_2294063, EPI_ISL_2294064, EPI_ISL_2294065, EPI_ISL_2294066, EPI_ISL_2294067, EPI_ISL_2294068, EPI_ISL_2294069, EPI_ISL_2294070, EPI_ISL_2294071, EPI_ISL_2294074, EPI_ISL_2294075, EPI_ISL_2294076, EPI_ISL_2294077, EPI_ISL_2294078, EPI_ISL_2294079, EPI_ISL_2294080, EPI_ISL_2294081, EPI_ISL_2294082, EPI_ISL_2294083, EPI_ISL_2294084, EPI_ISL_2294085, EPI_ISL_2294086, EPI_ISL_2294087, EPI_ISL_2294088, EPI_ISL_2294089, EPI_ISL_2294090, EPI_ISL_2294091, EPI_ISL_2294092, EPI_ISL_2294093, EPI_ISL_2294094, EPI_ISL_2294095, EPI_ISL_2294096, EPI_ISL_2294097, EPI_ISL_2294098, EPI_ISL_2294099, EPI_ISL_2294100, EPI_ISL_2294101, EPI_ISL_2294102, EPI_ISL_2294103, EPI_ISL_2294104, EPI_ISL_2294105, EPI_ISL_2294106, EPI_ISL_2294107, EPI_ISL_2294108, EPI_ISL_2294109, EPI_ISL_2294110, EPI_ISL_2294111, EPI_ISL_2294113, EPI_ISL_2294114, EPI_ISL_2294115, EPI_ISL_2294116, EPI_ISL_2294117, EPI_ISL_2294118, EPI_ISL_2294119, EPI_ISL_2294120, EPI_ISL_2294121, EPI_ISL_2294122, EPI_ISL_2294123, EPI_ISL_2294124, EPI_ISL_2294126, EPI_ISL_2294127, EPI_ISL_2294128, EPI_ISL_2294129, EPI_ISL_2294130, EPI_ISL_2294131, EPI_ISL_2294132, EPI_ISL_2294133, EPI_ISL_2294134, EPI_ISL_2294135, EPI_ISL_2294136, EPI_ISL_2294137, EPI_ISL_2294138, EPI_ISL_2294139, EPI_ISL_2294140, EPI_ISL_2294141, EPI_ISL_2294142, EPI_ISL_2294143, EPI_ISL_2294144, EPI_ISL_2294147, EPI_ISL_2294148, EPI_ISL_2294149, EPI_ISL_2294150, EPI_ISL_2294151, EPI_ISL_2294152, EPI_ISL_2294153, EPI_ISL_2294154, EPI_ISL_2294155, EPI_ISL_2294156, EPI_ISL_2294157, EPI_ISL_2294158, EPI_ISL_2294159, EPI_ISL_2294160, EPI_ISL_2294161, EPI_ISL_2294162, EPI_ISL_2294164, EPI_ISL_2294165, EPI_ISL_2294166, EPI_ISL_2294167, EPI_ISL_2294168, EPI_ISL_2294169, EPI_ISL_2294170, EPI_ISL_2294171, EPI_ISL_2294173, EPI_ISL_2294174, EPI_ISL_2294175, EPI_ISL_2294177, EPI_ISL_2294178, EPI_ISL_2294179, EPI_ISL_2294180, EPI_ISL_2294181, EPI_ISL_2294182, EPI_ISL_2294183, EPI_ISL_2294184, EPI_ISL_2294185, EPI_ISL_2294186, EPI_ISL_2294187, EPI_ISL_2294188, EPI_ISL_2294190, EPI_ISL_2294193, EPI_ISL_2294194, EPI_ISL_2294195, EPI_ISL_2294196, EPI_ISL_2294197, EPI_ISL_2294198, EPI_ISL_2294199, EPI_ISL_2294200, EPI_ISL_2294201, EPI_ISL_2294202, EPI_ISL_2294203, EPI_ISL_2294204, EPI_ISL_2294205, EPI_ISL_2294206, EPI_ISL_2294207, EPI_ISL_2294209, EPI_ISL_2294210, EPI_ISL_2294211, EPI_ISL_2294212, EPI_ISL_2294213, EPI_ISL_2294214, EPI_ISL_2294215, EPI_ISL_2294216, EPI_ISL_2294217, EPI_ISL_2294218, EPI_ISL_2294219, EPI_ISL_2294220, EPI_ISL_2294221, EPI_ISL_2294222, EPI_ISL_2294223, EPI_ISL_2294224, EPI_ISL_2294225, EPI_ISL_2294226, EPI_ISL_2294227, EPI_ISL_2294228, EPI_ISL_2294229, EPI_ISL_2294230, EPI_ISL_2294231, EPI_ISL_2294232, EPI_ISL_2294233, EPI_ISL_2294234, EPI_ISL_2294235, EPI_ISL_2294236, EPI_ISL_2294237, EPI_ISL_2294238, EPI_ISL_2294239, EPI_ISL_2294240, EPI_ISL_2294241, EPI_ISL_2294242, EPI_ISL_2294243, EPI_ISL_2294244, EPI_ISL_2294245, EPI_ISL_2294246, EPI_ISL_2294247, EPI_ISL_2294248, EPI_ISL_2294249, EPI_ISL_2294250, EPI_ISL_2294251, EPI_ISL_2294252, EPI_ISL_2294253, EPI_ISL_2294254, EPI_ISL_2294255, EPI_ISL_2294256, EPI_ISL_2294257, EPI_ISL_2294258, EPI_ISL_2294259, EPI_ISL_2294260, EPI_ISL_2294261, EPI_ISL_2294262, EPI_ISL_2294263, EPI_ISL_2294264, EPI_ISL_2294265, EPI_ISL_2294266, EPI_ISL_2294267, EPI_ISL_2294268, EPI_ISL_2294269, EPI_ISL_2294270, EPI_ISL_2294271, EPI_ISL_2294272, EPI_ISL_2294273, EPI_ISL_2294274, EPI_ISL_2294275, EPI_ISL_2294276, EPI_ISL_2294277, EPI_ISL_2294278, EPI_ISL_2294279, EPI_ISL_2294280, EPI_ISL_2294281, EPI_ISL_2294282, EPI_ISL_2294283, EPI_ISL_2294285, EPI_ISL_2294286, EPI_ISL_2294287, EPI_ISL_2294288, EPI_ISL_2294289, EPI_ISL_2294291, EPI_ISL_2294292, EPI_ISL_2294293, EPI_ISL_2294294, EPI_ISL_2294296, EPI_ISL_2294297, EPI_ISL_2294298, EPI_ISL_2294299, EPI_ISL_2294300, EPI_ISL_2294301, EPI_ISL_2294302, EPI_ISL_2294303, EPI_ISL_2294304, EPI_ISL_2294305, EPI_ISL_2294306, EPI_ISL_2294307, EPI_ISL_2294308, EPI_ISL_2294309, EPI_ISL_2294310, EPI_ISL_2294311, EPI_ISL_2294312, EPI_ISL_2294313, EPI_ISL_2294314, EPI_ISL_2294315, EPI_ISL_2294316, EPI_ISL_2294317, EPI_ISL_2294318, EPI_ISL_2294319, EPI_ISL_2294320, EPI_ISL_2294321, EPI_ISL_2294322, EPI_ISL_2294323, EPI_ISL_2294324, EPI_ISL_2294325, EPI_ISL_2294326, EPI_ISL_2294327, EPI_ISL_2294328, EPI_ISL_2294329, EPI_ISL_2294330, EPI_ISL_2294331, EPI_ISL_2294332, EPI_ISL_2294333, EPI_ISL_2294334, EPI_ISL_2294335, EPI_ISL_2294336, EPI_ISL_2294337, EPI_ISL_2294338, EPI_ISL_2294339, EPI_ISL_2294340, EPI_ISL_2294341, EPI_ISL_2294342, EPI_ISL_2294343, EPI_ISL_2294344, EPI_ISL_2294345, EPI_ISL_2294346, EPI_ISL_2294347, EPI_ISL_2294348, EPI_ISL_2294349, EPI_ISL_2294350, EPI_ISL_2294351, EPI_ISL_2294352, EPI_ISL_2294353, EPI_ISL_2294354, EPI_ISL_2294355, EPI_ISL_2294356, EPI_ISL_2294357, EPI_ISL_2294358, EPI_ISL_2294359, EPI_ISL_2294360, EPI_ISL_2294361, EPI_ISL_2294362, EPI_ISL_2294363, EPI_ISL_2294364, EPI_ISL_2294365, EPI_ISL_2294366, EPI_ISL_2294367, EPI_ISL_2294368, EPI_ISL_2294369, EPI_ISL_2294370, EPI_ISL_2294371, EPI_ISL_2294372, EPI_ISL_2294373, EPI_ISL_2294374, EPI_ISL_2294375, EPI_ISL_2294376, EPI_ISL_2385787, EPI_ISL_2385788, EPI_ISL_2385789, EPI_ISL_2385790, EPI_ISL_2385791, EPI_ISL_2385792, EPI_ISL_2385793, EPI_ISL_2385794, EPI_ISL_2385795, EPI_ISL_2385796, EPI_ISL_2385797, EPI_ISL_2385798, EPI_ISL_2385799, EPI_ISL_2385800, EPI_ISL_2385801, EPI_ISL_2385802, EPI_ISL_2385803, EPI_ISL_2385804, EPI_ISL_2385805, EPI_ISL_2385806, EPI_ISL_2385807, EPI_ISL_2385808, EPI_ISL_2385809, EPI_ISL_2385810, EPI_ISL_2385811, EPI_ISL_2385812, EPI_ISL_2385813, EPI_ISL_2385814, EPI_ISL_2385815, EPI_ISL_2385816, EPI_ISL_2385817, EPI_ISL_2385818, EPI_ISL_2385819, EPI_ISL_2385820, EPI_ISL_2385821, EPI_ISL_2385822, EPI_ISL_2385823, EPI_ISL_2385824, EPI_ISL_2385825, EPI_ISL_2385826, EPI_ISL_2385827, EPI_ISL_2385828, EPI_ISL_2385829, EPI_ISL_2385830, EPI_ISL_2385831, EPI_ISL_2385832, EPI_ISL_2385833, EPI_ISL_2385834, EPI_ISL_2385835, EPI_ISL_2385836, EPI_ISL_2385837, EPI_ISL_2385838, EPI_ISL_2385839, EPI_ISL_2385840, EPI_ISL_2385841, EPI_ISL_2385842, EPI_ISL_2385843, EPI_ISL_2385844, EPI_ISL_2385845, EPI_ISL_2385846, EPI_ISL_2385847, EPI_ISL_2385848, EPI_ISL_2385849, EPI_ISL_2385850, EPI_ISL_2385851, EPI_ISL_2385852, EPI_ISL_2385853, EPI_ISL_2385854, EPI_ISL_2385855, EPI_ISL_2385856, EPI_ISL_2385857, EPI_ISL_2385858, EPI_ISL_2385859, EPI_ISL_2385860, EPI_ISL_2385861, EPI_ISL_2385862, EPI_ISL_2385863, EPI_ISL_2385864, EPI_ISL_2385865, EPI_ISL_2385866, EPI_ISL_2385867, EPI_ISL_2385868, EPI_ISL_2385869, EPI_ISL_2385870, EPI_ISL_2385871, EPI_ISL_2385872, EPI_ISL_2385873, EPI_ISL_2385874, EPI_ISL_2385875, EPI_ISL_2385876, EPI_ISL_2385877, EPI_ISL_2385878, EPI_ISL_2385879, EPI_ISL_2385880, EPI_ISL_2385881, EPI_ISL_2385882, EPI_ISL_2385883, EPI_ISL_2385884, EPI_ISL_2385885, EPI_ISL_2385886, EPI_ISL_2385887, EPI_ISL_2385888, EPI_ISL_2385889, EPI_ISL_2385890, EPI_ISL_2385891, EPI_ISL_2385892, EPI_ISL_2385893, EPI_ISL_2385894, EPI_ISL_2385895, EPI_ISL_2385896, EPI_ISL_2385897, EPI_ISL_2385898, EPI_ISL_2385899, EPI_ISL_2385900, EPI_ISL_2385901, EPI_ISL_2385902, EPI_ISL_2385903, EPI_ISL_2385904, EPI_ISL_2385905, EPI_ISL_2385906, EPI_ISL_2385907, EPI_ISL_2385908, EPI_ISL_2385909, EPI_ISL_2385910, EPI_ISL_2385911, EPI_ISL_2385912, EPI_ISL_2385913, EPI_ISL_2385914, EPI_ISL_2385915, EPI_ISL_2385916, EPI_ISL_2385917, EPI_ISL_2385918, EPI_ISL_2385919, EPI_ISL_2385920, EPI_ISL_2385921, EPI_ISL_2385922, EPI_ISL_2385923, EPI_ISL_2385924, EPI_ISL_2385925, EPI_ISL_2385926, EPI_ISL_2385927, EPI_ISL_2385928, EPI_ISL_2385929, EPI_ISL_2385930, EPI_ISL_2385931, EPI_ISL_2385932, EPI_ISL_2385933, EPI_ISL_2385934, EPI_ISL_2385935, EPI_ISL_2385936, EPI_ISL_2385937, EPI_ISL_2385938, EPI_ISL_2385939, EPI_ISL_2385940, EPI_ISL_2385941, EPI_ISL_2385942, EPI_ISL_2385943, EPI_ISL_2385944, EPI_ISL_2385945, EPI_ISL_2385946, EPI_ISL_2385947, EPI_ISL_2385948, EPI_ISL_2385949, EPI_ISL_2385950, EPI_ISL_2385951, EPI_ISL_2385952, EPI_ISL_2385953, EPI_ISL_2385954, EPI_ISL_2385955, EPI_ISL_2385956, EPI_ISL_2385957, EPI_ISL_2385958, EPI_ISL_2385959, EPI_ISL_2385960, EPI_ISL_2385961, EPI_ISL_2385962, EPI_ISL_2385963, EPI_ISL_2385964, EPI_ISL_2385965, EPI_ISL_2385966, EPI_ISL_2385967, EPI_ISL_2385975, EPI_ISL_2385976, EPI_ISL_2385977, EPI_ISL_2385978, EPI_ISL_2385979, EPI_ISL_2385980, EPI_ISL_2385981, EPI_ISL_2385982, EPI_ISL_2385983, EPI_ISL_2385984, EPI_ISL_2385985, EPI_ISL_2385986, EPI_ISL_2385987, EPI_ISL_2385988, EPI_ISL_2385989, EPI_ISL_2385990, EPI_ISL_2385991, EPI_ISL_2385992, EPI_ISL_2385993, EPI_ISL_2385994, EPI_ISL_2385995, EPI_ISL_2385996, EPI_ISL_2385997, EPI_ISL_2385998, EPI_ISL_2385999, EPI_ISL_2386000, EPI_ISL_2386001, EPI_ISL_2386002, EPI_ISL_2386003, EPI_ISL_2386004, EPI_ISL_2386005, EPI_ISL_2386006, EPI_ISL_2386007, EPI_ISL_2386008, EPI_ISL_2386009, EPI_ISL_2386010, EPI_ISL_2386011, EPI_ISL_2386012, EPI_ISL_2386013, EPI_ISL_2386014, EPI_ISL_2386015, EPI_ISL_2386016, EPI_ISL_2386017, EPI_ISL_2386018, EPI_ISL_2386019, EPI_ISL_2386020, EPI_ISL_2386021, EPI_ISL_2386022, EPI_ISL_2386023, EPI_ISL_2386024, EPI_ISL_2386025, EPI_ISL_2386026, EPI_ISL_2386027, EPI_ISL_2386028, EPI_ISL_2386029, EPI_ISL_2386030, EPI_ISL_2386031, EPI_ISL_2386032, EPI_ISL_2386033, EPI_ISL_2386034, EPI_ISL_2386035, EPI_ISL_2386036, EPI_ISL_2386037, EPI_ISL_2386038, EPI_ISL_2386039, EPI_ISL_2386040, EPI_ISL_2386041, EPI_ISL_2386042, EPI_ISL_2386043, EPI_ISL_2386044, EPI_ISL_2386045, EPI_ISL_2386046, EPI_ISL_2386047, EPI_ISL_2386048, EPI_ISL_2386049, EPI_ISL_2386050, EPI_ISL_2386051, EPI_ISL_2386052, EPI_ISL_2386053, EPI_ISL_2386054, EPI_ISL_2386055, EPI_ISL_2386056, EPI_ISL_2386057, EPI_ISL_2386058, EPI_ISL_2386059, EPI_ISL_2386060, EPI_ISL_2386061, EPI_ISL_2386062, EPI_ISL_2386063, EPI_ISL_2386064, EPI_ISL_2386065, EPI_ISL_2386066, EPI_ISL_2386067, EPI_ISL_2386068, EPI_ISL_2386069, EPI_ISL_2386070, EPI_ISL_2386071, EPI_ISL_2386072, EPI_ISL_2386073, EPI_ISL_2386074, EPI_ISL_2386075, EPI_ISL_2386076, EPI_ISL_2386077, EPI_ISL_2386078, EPI_ISL_2386079, EPI_ISL_2386080, EPI_ISL_2386081, EPI_ISL_2386082, EPI_ISL_2386083, EPI_ISL_2386084, EPI_ISL_2386085, EPI_ISL_2386086, EPI_ISL_2386087, EPI_ISL_2386088, EPI_ISL_2386089, EPI_ISL_2386090, EPI_ISL_2386091, EPI_ISL_2386092, EPI_ISL_2386093, EPI_ISL_2386094, EPI_ISL_2386095, EPI_ISL_2386096, EPI_ISL_2386097, EPI_ISL_2386098, EPI_ISL_2386099, EPI_ISL_2386100, EPI_ISL_2386101, EPI_ISL_2386102, EPI_ISL_2386103, EPI_ISL_2386104, EPI_ISL_2386105, EPI_ISL_2386106, EPI_ISL_2386107, EPI_ISL_2386108, EPI_ISL_2386109, EPI_ISL_2386110, EPI_ISL_2386111, EPI_ISL_2386112, EPI_ISL_2386113, EPI_ISL_2386114, EPI_ISL_2386115, EPI_ISL_2386116, EPI_ISL_2386117, EPI_ISL_2386118, EPI_ISL_2386119, EPI_ISL_2386120, EPI_ISL_2386121, EPI_ISL_2386122, EPI_ISL_2386123, EPI_ISL_2386124, EPI_ISL_2386125, EPI_ISL_2386126, EPI_ISL_2386127, EPI_ISL_2386128, EPI_ISL_2386129, EPI_ISL_2386130, EPI_ISL_2386131, EPI_ISL_2386132, EPI_ISL_2386133, EPI_ISL_2386134, EPI_ISL_2386135, EPI_ISL_2386136, EPI_ISL_2386137, EPI_ISL_2386138, EPI_ISL_2386139, EPI_ISL_2386140, EPI_ISL_2386141, EPI_ISL_2386142, EPI_ISL_2386143, EPI_ISL_2386144, EPI_ISL_2386145, EPI_ISL_2386146, EPI_ISL_2386147, EPI_ISL_2386148, EPI_ISL_2386149, EPI_ISL_2386150, EPI_ISL_2388234, EPI_ISL_2388236, EPI_ISL_2388238, EPI_ISL_2388239, EPI_ISL_2388241, EPI_ISL_2388243, EPI_ISL_2388245, EPI_ISL_2388247, EPI_ISL_2388249, EPI_ISL_2388251, EPI_ISL_2388252, EPI_ISL_2388254, EPI_ISL_2388256, EPI_ISL_2388258, EPI_ISL_2388260, EPI_ISL_2388262, EPI_ISL_2388264, EPI_ISL_2388266, EPI_ISL_2388268, EPI_ISL_2388270, EPI_ISL_2388272, EPI_ISL_2388274, EPI_ISL_2388276, EPI_ISL_2388278, EPI_ISL_2388280, EPI_ISL_2388281, EPI_ISL_2388283, EPI_ISL_2388284, EPI_ISL_2388285, EPI_ISL_2388286, EPI_ISL_2388288, EPI_ISL_2388290, EPI_ISL_2388292, EPI_ISL_2388294, EPI_ISL_2388296, EPI_ISL_2388298, EPI_ISL_2388300, EPI_ISL_2388302, EPI_ISL_2388303, EPI_ISL_2388305, EPI_ISL_2388307, EPI_ISL_2388309, EPI_ISL_2388311, EPI_ISL_2388312, EPI_ISL_2388314, EPI_ISL_2388316, EPI_ISL_2388318, EPI_ISL_2388320, EPI_ISL_2388322, EPI_ISL_2388324, EPI_ISL_2388325, EPI_ISL_2388327, EPI_ISL_2388329, EPI_ISL_2388330, EPI_ISL_2388331, EPI_ISL_2388332, EPI_ISL_2388334, EPI_ISL_2388336, EPI_ISL_2388338, EPI_ISL_2388340, EPI_ISL_2388342, EPI_ISL_2388344, EPI_ISL_2388346, EPI_ISL_2388348, EPI_ISL_2388349, EPI_ISL_2388351, EPI_ISL_2388354, EPI_ISL_2388356, EPI_ISL_2388357, EPI_ISL_2388359, EPI_ISL_2388361, EPI_ISL_2388363, EPI_ISL_2388365, EPI_ISL_2388367, EPI_ISL_2388369, EPI_ISL_2388371, EPI_ISL_2388373, EPI_ISL_2388375, EPI_ISL_2388377, EPI_ISL_2388379, EPI_ISL_2388381, EPI_ISL_2388383, EPI_ISL_2388385, EPI_ISL_2388387, EPI_ISL_2388389, EPI_ISL_2388390, EPI_ISL_2388391, EPI_ISL_2388393, EPI_ISL_2388395, EPI_ISL_2388397, EPI_ISL_2388399, EPI_ISL_2388401, EPI_ISL_2388403, EPI_ISL_2388405, EPI_ISL_2388407, EPI_ISL_2388409, EPI_ISL_2388410, EPI_ISL_2388412, EPI_ISL_2388414, EPI_ISL_2388416, EPI_ISL_2388418, EPI_ISL_2388419, EPI_ISL_2388421, EPI_ISL_2388423, EPI_ISL_2388425, EPI_ISL_2388427, EPI_ISL_2388429, EPI_ISL_2388431, EPI_ISL_2388433, EPI_ISL_2388435, EPI_ISL_2388436, EPI_ISL_2388438, EPI_ISL_2388440, EPI_ISL_2388442, EPI_ISL_2388444, EPI_ISL_2388446, EPI_ISL_2388448, EPI_ISL_2388450, EPI_ISL_2388452, EPI_ISL_2388454, EPI_ISL_2388456, EPI_ISL_2388458, EPI_ISL_2388460, EPI_ISL_2388461, EPI_ISL_2388463, EPI_ISL_2388465, EPI_ISL_2388467, EPI_ISL_2388469, EPI_ISL_2388471, EPI_ISL_2388474, EPI_ISL_2388476, EPI_ISL_2388478, EPI_ISL_2388479, EPI_ISL_2388481, EPI_ISL_2388483, EPI_ISL_2388485, EPI_ISL_2388487, EPI_ISL_2388489, EPI_ISL_2388491, EPI_ISL_2388493, EPI_ISL_2388495, EPI_ISL_2388497, EPI_ISL_2388499, EPI_ISL_2388501, EPI_ISL_2388503, EPI_ISL_2388505, EPI_ISL_2388507, EPI_ISL_2388509, EPI_ISL_2388511, EPI_ISL_2388512, EPI_ISL_2388514, EPI_ISL_2388516, EPI_ISL_2388518, EPI_ISL_2388520, EPI_ISL_2388522, EPI_ISL_2388524, EPI_ISL_2388525, EPI_ISL_2388527, EPI_ISL_2388529, EPI_ISL_2388531, EPI_ISL_2388533, EPI_ISL_2388535, EPI_ISL_2388537, EPI_ISL_2388539, EPI_ISL_2388540, EPI_ISL_2388542, EPI_ISL_2388544, EPI_ISL_2388546, EPI_ISL_2388548, EPI_ISL_2388550, EPI_ISL_2388552, EPI_ISL_2388554, EPI_ISL_2388556, EPI_ISL_2388558, EPI_ISL_2388560, EPI_ISL_2388562, EPI_ISL_2388564, EPI_ISL_2388566, EPI_ISL_2388568, EPI_ISL_2388570, EPI_ISL_2388572, EPI_ISL_2388574, EPI_ISL_2388576, EPI_ISL_2388577, EPI_ISL_2388579, EPI_ISL_2388582, EPI_ISL_2388584, EPI_ISL_2388585, EPI_ISL_2388587, EPI_ISL_2388589, EPI_ISL_2388591, EPI_ISL_2388593, EPI_ISL_2388595, EPI_ISL_2388596, EPI_ISL_2388598, EPI_ISL_2388600, EPI_ISL_2388602, EPI_ISL_2388604, EPI_ISL_2388606, EPI_ISL_2388608, EPI_ISL_2388610, EPI_ISL_2388612, EPI_ISL_2388614, EPI_ISL_2388616, EPI_ISL_2388618, EPI_ISL_2388619, EPI_ISL_2388621, EPI_ISL_2388623, EPI_ISL_2388625, EPI_ISL_2388627, EPI_ISL_2388629, EPI_ISL_2388631, EPI_ISL_2388633, EPI_ISL_2388635, EPI_ISL_2388637, EPI_ISL_2388639, EPI_ISL_2388641, EPI_ISL_2388642, EPI_ISL_2388644, EPI_ISL_2388645, EPI_ISL_2388646, EPI_ISL_2388648, EPI_ISL_2388650, EPI_ISL_2390800, EPI_ISL_2390801, EPI_ISL_2390802, EPI_ISL_2390803, EPI_ISL_2390804, EPI_ISL_2390805, EPI_ISL_2390806, EPI_ISL_2390807, EPI_ISL_2390808, EPI_ISL_2390809, EPI_ISL_2390810, EPI_ISL_2390811, EPI_ISL_2390812, EPI_ISL_2390813, EPI_ISL_2390814, EPI_ISL_2390815, EPI_ISL_2390816, EPI_ISL_2390817, EPI_ISL_2390818, EPI_ISL_2390819, EPI_ISL_2390820, EPI_ISL_2390821, EPI_ISL_2390822, EPI_ISL_2390823, EPI_ISL_2390824, EPI_ISL_2390825, EPI_ISL_2390826, EPI_ISL_2390827, EPI_ISL_2390828, EPI_ISL_2390829, EPI_ISL_2390830, EPI_ISL_2390831, EPI_ISL_2390832, EPI_ISL_2390833, EPI_ISL_2390834, EPI_ISL_2390835, EPI_ISL_2390836, EPI_ISL_2390837, EPI_ISL_2390838, EPI_ISL_2390839, EPI_ISL_2390840, EPI_ISL_2390841, EPI_ISL_2390842, EPI_ISL_2390843, EPI_ISL_2390844, EPI_ISL_2390845, EPI_ISL_2390846, EPI_ISL_2390847, EPI_ISL_2390848, EPI_ISL_2390849, EPI_ISL_2390850, EPI_ISL_2390851, EPI_ISL_2390852, EPI_ISL_2390853, EPI_ISL_2390854, EPI_ISL_2390855, EPI_ISL_2390856, EPI_ISL_2390857, EPI_ISL_2390858, EPI_ISL_2390859, EPI_ISL_2390860, EPI_ISL_2390861, EPI_ISL_2390862, EPI_ISL_2390863, EPI_ISL_2390864, EPI_ISL_2390865, EPI_ISL_2390866, EPI_ISL_2390867, EPI_ISL_2390868, EPI_ISL_2390869, EPI_ISL_2390870, EPI_ISL_2390871, EPI_ISL_2390872, EPI_ISL_2390873, EPI_ISL_2390874, EPI_ISL_2390875, EPI_ISL_2390876, EPI_ISL_2390877, EPI_ISL_2390878, EPI_ISL_2390879, EPI_ISL_2390880, EPI_ISL_2390881, EPI_ISL_2390882, EPI_ISL_2390883, EPI_ISL_2390884, EPI_ISL_2390885, EPI_ISL_2390886, EPI_ISL_2390887, EPI_ISL_2390888, EPI_ISL_2390889, EPI_ISL_2390890, EPI_ISL_2390891, EPI_ISL_2390892, EPI_ISL_2390893, EPI_ISL_2390894, EPI_ISL_2390895, EPI_ISL_2390896, EPI_ISL_2390897, EPI_ISL_2390898, EPI_ISL_2390899, EPI_ISL_2390900, EPI_ISL_2390901, EPI_ISL_2390902, EPI_ISL_2390903, EPI_ISL_2390904, EPI_ISL_2390905, EPI_ISL_2390906, EPI_ISL_2390907, EPI_ISL_2390908, EPI_ISL_2390909, EPI_ISL_2390910, EPI_ISL_2390911, EPI_ISL_2390912, EPI_ISL_2390913, EPI_ISL_2390914, EPI_ISL_2390915, EPI_ISL_2390916, EPI_ISL_2390917, EPI_ISL_2390918, EPI_ISL_2390919, EPI_ISL_2390920, EPI_ISL_2390921, EPI_ISL_2390922, EPI_ISL_2390923, EPI_ISL_2390924, EPI_ISL_2390925, EPI_ISL_2390926, EPI_ISL_2390927, EPI_ISL_2390928, EPI_ISL_2390929, EPI_ISL_2390930, EPI_ISL_2390931, EPI_ISL_2390932, EPI_ISL_2390933, EPI_ISL_2390934, EPI_ISL_2390935, EPI_ISL_2390936, EPI_ISL_2390937, EPI_ISL_2390938, EPI_ISL_2390939, EPI_ISL_2390940, EPI_ISL_2390941, EPI_ISL_2390942, EPI_ISL_2390943, EPI_ISL_2390944, EPI_ISL_2390945, EPI_ISL_2390946, EPI_ISL_2390947, EPI_ISL_2390948, EPI_ISL_2390949, EPI_ISL_2390950, EPI_ISL_2390951, EPI_ISL_2390952, EPI_ISL_2390953, EPI_ISL_2390954, EPI_ISL_2390955, EPI_ISL_2390956, EPI_ISL_2390957, EPI_ISL_2390958, EPI_ISL_2390959, EPI_ISL_2390960, EPI_ISL_2390961, EPI_ISL_2390962, EPI_ISL_2390963, EPI_ISL_2390964, EPI_ISL_2390965, EPI_ISL_2390966, EPI_ISL_2390967, EPI_ISL_2390968, EPI_ISL_2390969, EPI_ISL_2390970, EPI_ISL_2390971, EPI_ISL_2390972, EPI_ISL_2390973, EPI_ISL_2390974, EPI_ISL_2390975, EPI_ISL_2390976, EPI_ISL_2390977, EPI_ISL_2390978, EPI_ISL_2390979, EPI_ISL_2390980, EPI_ISL_2390981, EPI_ISL_2390982, EPI_ISL_2390983, EPI_ISL_2390984, EPI_ISL_2390985, EPI_ISL_2390986, EPI_ISL_2390987, EPI_ISL_2390988, EPI_ISL_2390989, EPI_ISL_2390990, EPI_ISL_2390991, EPI_ISL_2390992, EPI_ISL_2390993, EPI_ISL_2390994, EPI_ISL_2390995, EPI_ISL_2390996, EPI_ISL_2390997, EPI_ISL_2390998, EPI_ISL_2390999, EPI_ISL_2391000, EPI_ISL_2391001, EPI_ISL_2391002, EPI_ISL_2391003, EPI_ISL_2498380, EPI_ISL_2498541, EPI_ISL_2498543, EPI_ISL_2498602, EPI_ISL_2498604, EPI_ISL_2498605, EPI_ISL_2498607, EPI_ISL_2498608, EPI_ISL_2498610, EPI_ISL_2498776, EPI_ISL_2498914, EPI_ISL_2499757, EPI_ISL_2499758, EPI_ISL_2499759, EPI_ISL_2499760, EPI_ISL_2499761, EPI_ISL_2499762, EPI_ISL_2499763, EPI_ISL_2499764, EPI_ISL_2499765, EPI_ISL_2499766, EPI_ISL_2499767, EPI_ISL_2499768, EPI_ISL_2499769, EPI_ISL_2499770, EPI_ISL_2499771, EPI_ISL_2499772, EPI_ISL_2499773, EPI_ISL_2499774, EPI_ISL_2499775, EPI_ISL_2499776, EPI_ISL_2499777, EPI_ISL_2499779, EPI_ISL_2499780, EPI_ISL_2499781, EPI_ISL_2499783, EPI_ISL_2499784, EPI_ISL_2499785, EPI_ISL_2499786, EPI_ISL_2499787, EPI_ISL_2499843, EPI_ISL_2499844, EPI_ISL_2499845, EPI_ISL_2499846, EPI_ISL_2499847, EPI_ISL_2499848, EPI_ISL_2499897, EPI_ISL_2499898, EPI_ISL_2499899, EPI_ISL_2499900, EPI_ISL_2499901, EPI_ISL_2821327, EPI_ISL_2821328, EPI_ISL_2821329, EPI_ISL_2821330, EPI_ISL_2821331, EPI_ISL_2821332, EPI_ISL_2821333, EPI_ISL_2821334, EPI_ISL_2821335, EPI_ISL_2821336, EPI_ISL_2821337, EPI_ISL_2821338, EPI_ISL_2821339, EPI_ISL_2821340, EPI_ISL_2821341, EPI_ISL_2821342, EPI_ISL_2821343, EPI_ISL_2821344, EPI_ISL_2821345, EPI_ISL_2821346, EPI_ISL_2821347, EPI_ISL_2821348, EPI_ISL_2821349, EPI_ISL_2821350, EPI_ISL_2821351, EPI_ISL_2821352, EPI_ISL_2821353, EPI_ISL_2821354, EPI_ISL_2821355, EPI_ISL_2821356, EPI_ISL_2821357, EPI_ISL_2821358, EPI_ISL_2821359, EPI_ISL_2821360, EPI_ISL_2821361, EPI_ISL_2821362, EPI_ISL_2821363, EPI_ISL_2821364, EPI_ISL_2821365, EPI_ISL_2821366, EPI_ISL_2821367, EPI_ISL_2821368, EPI_ISL_2821369, EPI_ISL_2821370, EPI_ISL_2821371, EPI_ISL_2821372, EPI_ISL_2821373, EPI_ISL_2821374, EPI_ISL_2821375, EPI_ISL_2821376, EPI_ISL_2821377, EPI_ISL_2821378, EPI_ISL_2821379, EPI_ISL_2821380, EPI_ISL_2821381, EPI_ISL_2821382, EPI_ISL_2821383, EPI_ISL_2821384, EPI_ISL_2821385, EPI_ISL_2821386, EPI_ISL_2821387, EPI_ISL_2821388, EPI_ISL_2821389, EPI_ISL_2821390, EPI_ISL_2821391, EPI_ISL_2821392, EPI_ISL_2821393, EPI_ISL_2821394, EPI_ISL_2821395, EPI_ISL_2821396, EPI_ISL_2821397, EPI_ISL_2821398, EPI_ISL_2821399, EPI_ISL_2821400, EPI_ISL_2821401, EPI_ISL_2821402, EPI_ISL_2821403, EPI_ISL_2821404, EPI_ISL_2821405, EPI_ISL_2821406, EPI_ISL_2821407, EPI_ISL_2821408, EPI_ISL_2821409, EPI_ISL_2821410, EPI_ISL_2821411, EPI_ISL_2821412, EPI_ISL_2821413, EPI_ISL_2821414, EPI_ISL_2821415, EPI_ISL_2821416, EPI_ISL_2821417, EPI_ISL_2821418, EPI_ISL_2821419, EPI_ISL_2821420, EPI_ISL_2821421, EPI_ISL_2821422, EPI_ISL_2821423, EPI_ISL_2821424, EPI_ISL_2821425, EPI_ISL_2821426, EPI_ISL_2821427, EPI_ISL_2821428, EPI_ISL_2821429, EPI_ISL_2821430, EPI_ISL_2821431, EPI_ISL_2821432, EPI_ISL_2821433, EPI_ISL_2821434, EPI_ISL_2821435, EPI_ISL_2821436, EPI_ISL_2821437, EPI_ISL_2821438, EPI_ISL_2821439, EPI_ISL_2821440, EPI_ISL_2821441, EPI_ISL_2821442, EPI_ISL_2821443, EPI_ISL_2821444, EPI_ISL_2821445, EPI_ISL_2821446, EPI_ISL_2821447, EPI_ISL_2821448, EPI_ISL_2821449, EPI_ISL_2821450, EPI_ISL_2821451, EPI_ISL_2821452, EPI_ISL_2821453, EPI_ISL_2821454, EPI_ISL_2821455, EPI_ISL_2821456, EPI_ISL_2821457, EPI_ISL_2821458, EPI_ISL_2821459, EPI_ISL_2821460, EPI_ISL_2821461, EPI_ISL_2821462, EPI_ISL_2821463, EPI_ISL_2821464, EPI_ISL_2821465, EPI_ISL_2821466, EPI_ISL_2821467, EPI_ISL_2821468, EPI_ISL_2821469, EPI_ISL_2821470, EPI_ISL_2821471, EPI_ISL_2821472, EPI_ISL_2821473, EPI_ISL_2821474, EPI_ISL_2821475, EPI_ISL_2821476, EPI_ISL_2821477, EPI_ISL_2821478, EPI_ISL_2821479, EPI_ISL_2821480, EPI_ISL_2821481, EPI_ISL_2821482, EPI_ISL_2821483, EPI_ISL_2821484, EPI_ISL_2821485, EPI_ISL_2821486, EPI_ISL_2821487, EPI_ISL_2821488, EPI_ISL_2821489, EPI_ISL_2821490, EPI_ISL_2821491, EPI_ISL_2821492, EPI_ISL_2821493, EPI_ISL_2821494, EPI_ISL_2821495, EPI_ISL_2821496, EPI_ISL_2821497, EPI_ISL_2821498, EPI_ISL_2821499, EPI_ISL_2821500, EPI_ISL_2821501, EPI_ISL_2821502, EPI_ISL_2821503, EPI_ISL_2821504, EPI_ISL_2821505, EPI_ISL_2821506, EPI_ISL_2821507, EPI_ISL_2821508, EPI_ISL_2821511, EPI_ISL_2821512, EPI_ISL_2821513, EPI_ISL_2821514, EPI_ISL_2821515, EPI_ISL_2821516, EPI_ISL_2821517, EPI_ISL_2821518, EPI_ISL_2821519, EPI_ISL_2821520, EPI_ISL_2821521, EPI_ISL_2821522, EPI_ISL_2821523, EPI_ISL_2821524, EPI_ISL_2821525, EPI_ISL_2821526, EPI_ISL_2821527, EPI_ISL_2821528, EPI_ISL_2821529, EPI_ISL_2821530, EPI_ISL_2821531, EPI_ISL_2821532, EPI_ISL_2821533, EPI_ISL_2821534, EPI_ISL_2821535, EPI_ISL_2821536, EPI_ISL_2821537, EPI_ISL_2821538, EPI_ISL_2821539, EPI_ISL_2821540, EPI_ISL_2821541, EPI_ISL_2821542, EPI_ISL_2821543, EPI_ISL_2821544, EPI_ISL_2821545, EPI_ISL_2821546, EPI_ISL_2821547, EPI_ISL_2821548, EPI_ISL_2821549, EPI_ISL_2821550, EPI_ISL_2821551, EPI_ISL_2821552, EPI_ISL_2821553, EPI_ISL_2821554, EPI_ISL_2821555, EPI_ISL_2821556, EPI_ISL_2821557, EPI_ISL_2821558, EPI_ISL_2821559, EPI_ISL_2821560, EPI_ISL_2821561, EPI_ISL_2821562, EPI_ISL_2821563, EPI_ISL_2821564, EPI_ISL_2821565, EPI_ISL_2821566, EPI_ISL_2821567, EPI_ISL_2821568, EPI_ISL_2821569, EPI_ISL_2821570, EPI_ISL_2821571, EPI_ISL_2821572, EPI_ISL_2821573, EPI_ISL_2821574, EPI_ISL_2821575, EPI_ISL_2821576, EPI_ISL_2821577, EPI_ISL_2821578, EPI_ISL_2821579, EPI_ISL_2821580, EPI_ISL_2821581, EPI_ISL_2821582, EPI_ISL_2821583, EPI_ISL_2821584, EPI_ISL_2821585, EPI_ISL_2821586, EPI_ISL_2821587, EPI_ISL_2821588, EPI_ISL_2821589, EPI_ISL_2821590, EPI_ISL_2821591, EPI_ISL_2821592, EPI_ISL_2821593, EPI_ISL_2821594, EPI_ISL_2821595, EPI_ISL_2821596, EPI_ISL_2821597, EPI_ISL_2821598, EPI_ISL_2821599, EPI_ISL_2821600, EPI_ISL_2821601, EPI_ISL_2821602, EPI_ISL_2821603, EPI_ISL_2821604, EPI_ISL_2821605, EPI_ISL_2821606, EPI_ISL_2821607, EPI_ISL_2821608, EPI_ISL_2821609, EPI_ISL_2821610, EPI_ISL_2821611, EPI_ISL_2821612, EPI_ISL_2821613, EPI_ISL_2821614, EPI_ISL_2821615, EPI_ISL_2821616, EPI_ISL_2821617, EPI_ISL_2821618, EPI_ISL_2821619, EPI_ISL_2821620, EPI_ISL_2821621, EPI_ISL_2821622, EPI_ISL_2821623, EPI_ISL_2821624, EPI_ISL_2821625, EPI_ISL_2821626, EPI_ISL_2821627, EPI_ISL_2821628, EPI_ISL_2821629, EPI_ISL_2821630, EPI_ISL_2821631, EPI_ISL_2821632, EPI_ISL_2821633, EPI_ISL_2821634, EPI_ISL_2821635, EPI_ISL_2821636, EPI_ISL_2821637, EPI_ISL_2821638, EPI_ISL_2821639, EPI_ISL_2821640, EPI_ISL_2821641, EPI_ISL_2821642, EPI_ISL_2821643, EPI_ISL_2821644, EPI_ISL_2821645, EPI_ISL_2821646, EPI_ISL_2821647, EPI_ISL_2821648, EPI_ISL_2821649, EPI_ISL_2821650, EPI_ISL_2821651, EPI_ISL_2821652, EPI_ISL_2821653, EPI_ISL_2821654, EPI_ISL_2821655, EPI_ISL_2821656, EPI_ISL_2821657, EPI_ISL_2821658, EPI_ISL_2821659, EPI_ISL_2821660, EPI_ISL_2821661, EPI_ISL_2821662, EPI_ISL_2821663, EPI_ISL_2821664, EPI_ISL_2821665, EPI_ISL_2821666, EPI_ISL_2821667, EPI_ISL_2821668, EPI_ISL_2821670, EPI_ISL_2821671, EPI_ISL_2821672, EPI_ISL_2821673, EPI_ISL_2821674, EPI_ISL_2821675, EPI_ISL_2821676, EPI_ISL_2821677, EPI_ISL_2821678, EPI_ISL_2821679, EPI_ISL_2821680, EPI_ISL_2821681, EPI_ISL_2821682, EPI_ISL_2821683, EPI_ISL_2821684, EPI_ISL_2821685, EPI_ISL_2821686, EPI_ISL_2821687, EPI_ISL_2821688, EPI_ISL_2821689, EPI_ISL_2821690, EPI_ISL_2821691, EPI_ISL_2821692, EPI_ISL_2821693, EPI_ISL_2821694, EPI_ISL_2821695, EPI_ISL_2821696, EPI_ISL_2821697, EPI_ISL_2821698, EPI_ISL_2821699, EPI_ISL_2821700, EPI_ISL_2821701, EPI_ISL_2821702, EPI_ISL_2821703, EPI_ISL_2821704, EPI_ISL_2821705, EPI_ISL_2821706, EPI_ISL_2821707, EPI_ISL_2821708, EPI_ISL_2821709, EPI_ISL_2821710, EPI_ISL_2821711, EPI_ISL_2821712, EPI_ISL_2821713, EPI_ISL_2821714, EPI_ISL_2821715, EPI_ISL_2821716, EPI_ISL_2821717, EPI_ISL_2821718, EPI_ISL_2821719, EPI_ISL_2821720, EPI_ISL_2821721, EPI_ISL_2821722, EPI_ISL_2821723, EPI_ISL_2821724, EPI_ISL_2821725, EPI_ISL_2821726, EPI_ISL_2821727, EPI_ISL_2821728, EPI_ISL_2821729, EPI_ISL_2821730, EPI_ISL_2821731, EPI_ISL_2821732, EPI_ISL_2821733, EPI_ISL_2821734, EPI_ISL_2821735, EPI_ISL_2821736, EPI_ISL_2821737, EPI_ISL_2821738, EPI_ISL_2821739, EPI_ISL_2821740, EPI_ISL_2821741, EPI_ISL_2821742, EPI_ISL_2821743, EPI_ISL_2821744, EPI_ISL_2821745, EPI_ISL_2821746, EPI_ISL_2821747, EPI_ISL_2821748, EPI_ISL_2821749, EPI_ISL_2821750, EPI_ISL_2821751, EPI_ISL_2821752, EPI_ISL_2821753, EPI_ISL_2821754, EPI_ISL_2821755, EPI_ISL_2821756, EPI_ISL_2821757, EPI_ISL_2821758, EPI_ISL_2821759, EPI_ISL_2821760, EPI_ISL_2821761, EPI_ISL_2821762, EPI_ISL_2821763, EPI_ISL_2821764, EPI_ISL_2821765, EPI_ISL_2821766, EPI_ISL_2821767, EPI_ISL_2821768, EPI_ISL_2821769, EPI_ISL_2821770, EPI_ISL_2821771, EPI_ISL_2821772, EPI_ISL_2821773, EPI_ISL_2821774, EPI_ISL_2821775, EPI_ISL_2821776, EPI_ISL_2821777, EPI_ISL_2821778, EPI_ISL_2821779, EPI_ISL_2821780, EPI_ISL_2821781, EPI_ISL_2821782, EPI_ISL_2821783, EPI_ISL_2821784, EPI_ISL_2821785, EPI_ISL_2821786, EPI_ISL_2821787, EPI_ISL_2821788, EPI_ISL_2821789, EPI_ISL_2821790, EPI_ISL_2821791, EPI_ISL_2821792, EPI_ISL_2821793, EPI_ISL_2821794, EPI_ISL_2821795, EPI_ISL_2821796, EPI_ISL_2821797, EPI_ISL_2821798, EPI_ISL_2821799, EPI_ISL_2821800, EPI_ISL_2821801, EPI_ISL_2821802, EPI_ISL_2821803, EPI_ISL_2821804, EPI_ISL_2821805, EPI_ISL_2821806, EPI_ISL_2821807, EPI_ISL_2821808, EPI_ISL_2821809, EPI_ISL_2821810, EPI_ISL_2821811, EPI_ISL_2821812, EPI_ISL_2821813, EPI_ISL_2821814, EPI_ISL_2821815, EPI_ISL_2821816, EPI_ISL_2821817, EPI_ISL_2821818, EPI_ISL_2821819, EPI_ISL_2821820, EPI_ISL_2821821, EPI_ISL_2821822, EPI_ISL_2821823, EPI_ISL_2821824, EPI_ISL_2821825, EPI_ISL_2821826, EPI_ISL_2821827, EPI_ISL_2821828, EPI_ISL_2821829, EPI_ISL_2821830, EPI_ISL_2821831, EPI_ISL_2821832, EPI_ISL_2821833, EPI_ISL_2821834, EPI_ISL_2821835, EPI_ISL_2821836, EPI_ISL_2821837, EPI_ISL_2821838, EPI_ISL_2821839, EPI_ISL_2821840, EPI_ISL_2821841, EPI_ISL_2821842, EPI_ISL_2821843, EPI_ISL_2821844, EPI_ISL_2821845, EPI_ISL_2821846, EPI_ISL_2821847, EPI_ISL_2821848, EPI_ISL_2821849, EPI_ISL_2821850, EPI_ISL_2821851, EPI_ISL_2821852, EPI_ISL_2821853, EPI_ISL_2821854, EPI_ISL_2821855, EPI_ISL_2821856, EPI_ISL_2821857, EPI_ISL_2821858, EPI_ISL_2821859, EPI_ISL_2821860, EPI_ISL_2821861, EPI_ISL_2821862, EPI_ISL_2821863, EPI_ISL_2821864, EPI_ISL_2821865, EPI_ISL_2821866, EPI_ISL_2821867, EPI_ISL_2821868, EPI_ISL_2821869, EPI_ISL_2821870, EPI_ISL_2821871, EPI_ISL_2821872, EPI_ISL_2821873, EPI_ISL_2821874, EPI_ISL_2821875, EPI_ISL_2821876, EPI_ISL_2821877, EPI_ISL_2821878, EPI_ISL_2821879, EPI_ISL_2821880, EPI_ISL_2821881, EPI_ISL_2821882, EPI_ISL_2821883, EPI_ISL_2821884, EPI_ISL_2821885, EPI_ISL_2821886, EPI_ISL_2821887, EPI_ISL_2821888, EPI_ISL_2821889, EPI_ISL_2821890, EPI_ISL_2821891, EPI_ISL_2821892, EPI_ISL_2821893, EPI_ISL_2821894, EPI_ISL_2821895, EPI_ISL_2821896, EPI_ISL_2821897, EPI_ISL_2821898, EPI_ISL_2821899, EPI_ISL_2821900, EPI_ISL_2821901, EPI_ISL_2821902, EPI_ISL_2821903, EPI_ISL_2821904, EPI_ISL_2821905, EPI_ISL_2821906, EPI_ISL_2821907, EPI_ISL_2821908, EPI_ISL_2821909, EPI_ISL_2821910, EPI_ISL_2821911, EPI_ISL_2821912, EPI_ISL_2821913, EPI_ISL_2821914, EPI_ISL_2821915, EPI_ISL_2821916, EPI_ISL_2821917, EPI_ISL_2821918, EPI_ISL_2821919, EPI_ISL_2821920, EPI_ISL_2821921, EPI_ISL_2821922, EPI_ISL_2821923, EPI_ISL_2821924, EPI_ISL_2821925, EPI_ISL_2821926, EPI_ISL_2821927, EPI_ISL_2821928, EPI_ISL_2821929, EPI_ISL_2821930, EPI_ISL_2821931, EPI_ISL_2821932, EPI_ISL_2821933, EPI_ISL_2821934, EPI_ISL_2821935, EPI_ISL_2821936, EPI_ISL_2821937, EPI_ISL_2821938, EPI_ISL_2821939, EPI_ISL_2821940, EPI_ISL_2821941, EPI_ISL_2821942, EPI_ISL_2821943, EPI_ISL_2821944, EPI_ISL_2821945, EPI_ISL_2821946, EPI_ISL_2821947, EPI_ISL_2821948, EPI_ISL_2821949, EPI_ISL_2821950, EPI_ISL_2821951, EPI_ISL_2821952, EPI_ISL_2821953, EPI_ISL_2821954, EPI_ISL_2821955, EPI_ISL_2821956, EPI_ISL_2821957, EPI_ISL_2821958, EPI_ISL_2821959, EPI_ISL_2821960, EPI_ISL_2821961, EPI_ISL_2821962, EPI_ISL_2821963, EPI_ISL_2821964, EPI_ISL_2821965, EPI_ISL_2821966, EPI_ISL_2821967, EPI_ISL_2821968, EPI_ISL_2821969, EPI_ISL_2821970, EPI_ISL_2821971, EPI_ISL_2821972, EPI_ISL_2821973, EPI_ISL_2821974, EPI_ISL_2821975, EPI_ISL_2821976, EPI_ISL_2821977, EPI_ISL_2821978, EPI_ISL_2821979, EPI_ISL_2821980, EPI_ISL_2821981, EPI_ISL_2821982, EPI_ISL_2821983, EPI_ISL_2821984, EPI_ISL_2821985, EPI_ISL_2821986, EPI_ISL_2821987, EPI_ISL_2821988, EPI_ISL_2821989, EPI_ISL_2821990, EPI_ISL_2821991, EPI_ISL_2821992, EPI_ISL_2821993, EPI_ISL_2821994, EPI_ISL_2821995, EPI_ISL_2821996, EPI_ISL_2821997, EPI_ISL_2821998, EPI_ISL_2821999, EPI_ISL_2822000, EPI_ISL_2822001, EPI_ISL_2822002, EPI_ISL_2822003, EPI_ISL_2822004, EPI_ISL_2822005, EPI_ISL_2822006, EPI_ISL_2822007, EPI_ISL_2822008, EPI_ISL_2822009, EPI_ISL_2822010, EPI_ISL_2822011, EPI_ISL_2822012, EPI_ISL_2822013, EPI_ISL_2822014, EPI_ISL_2822015, EPI_ISL_2822016, EPI_ISL_2822017, EPI_ISL_2822018, EPI_ISL_2822019, EPI_ISL_2822020, EPI_ISL_2822021, EPI_ISL_2822022, EPI_ISL_2822023, EPI_ISL_2822024, EPI_ISL_2822025, EPI_ISL_2822026, EPI_ISL_2822027, EPI_ISL_2822028, EPI_ISL_2822029, EPI_ISL_2822030, EPI_ISL_2822031, EPI_ISL_2822032, EPI_ISL_2822033, EPI_ISL_2822034, EPI_ISL_2822035, EPI_ISL_2822036, EPI_ISL_2822037, EPI_ISL_2822038, EPI_ISL_2822039, EPI_ISL_2822040, EPI_ISL_2822041, EPI_ISL_2822042, EPI_ISL_2822043, EPI_ISL_2822044, EPI_ISL_2822045, EPI_ISL_2822046, EPI_ISL_2822047, EPI_ISL_2822048, EPI_ISL_2822049, EPI_ISL_2822050, EPI_ISL_2822051, EPI_ISL_2822052, EPI_ISL_2822053, EPI_ISL_2822054, EPI_ISL_2822055, EPI_ISL_2822056, EPI_ISL_2822057, EPI_ISL_2822058, EPI_ISL_2822059, EPI_ISL_2822060, EPI_ISL_2822061, EPI_ISL_2822062, EPI_ISL_2822063, EPI_ISL_2822064, EPI_ISL_2822065, EPI_ISL_2822066, EPI_ISL_2822067, EPI_ISL_2822068, EPI_ISL_2822069, EPI_ISL_2822070, EPI_ISL_2822071, EPI_ISL_2822072, EPI_ISL_2822073, EPI_ISL_2822074, EPI_ISL_2822075, EPI_ISL_2822076, EPI_ISL_2822077, EPI_ISL_2822078, EPI_ISL_2822079, EPI_ISL_2822080, EPI_ISL_2822081, EPI_ISL_2822082, EPI_ISL_2822083, EPI_ISL_2822084, EPI_ISL_2822085, EPI_ISL_2822086, EPI_ISL_2822087, EPI_ISL_2822088, EPI_ISL_2822089, EPI_ISL_2822090, EPI_ISL_2822091, EPI_ISL_2822092, EPI_ISL_2822093, EPI_ISL_2822094, EPI_ISL_2822095, EPI_ISL_2822096, EPI_ISL_2822097, EPI_ISL_2822098, EPI_ISL_2822099, EPI_ISL_2822100, EPI_ISL_2822101, EPI_ISL_2822102, EPI_ISL_2822103, EPI_ISL_2822104, EPI_ISL_2822105, EPI_ISL_2822106, EPI_ISL_2822107, EPI_ISL_2822108, EPI_ISL_2822109, EPI_ISL_2822110, EPI_ISL_2822111, EPI_ISL_2822112, EPI_ISL_2822113, EPI_ISL_2822114, EPI_ISL_2822115, EPI_ISL_2822116, EPI_ISL_2822117, EPI_ISL_2822118, EPI_ISL_2822119, EPI_ISL_2822120, EPI_ISL_2822121, EPI_ISL_2822122, EPI_ISL_2822123, EPI_ISL_2822124, EPI_ISL_2822125, EPI_ISL_2822126, EPI_ISL_2822127, EPI_ISL_2822128, EPI_ISL_2822129, EPI_ISL_2822130, EPI_ISL_2822131, EPI_ISL_2822133, EPI_ISL_2822135, EPI_ISL_2822137, EPI_ISL_2822139, EPI_ISL_2822141, EPI_ISL_2822143, EPI_ISL_2822145, EPI_ISL_2822147, EPI_ISL_2822149, EPI_ISL_2822151, EPI_ISL_2822153, EPI_ISL_2822155, EPI_ISL_2822157, EPI_ISL_2822159, EPI_ISL_2822161, EPI_ISL_2822163, EPI_ISL_2822165, EPI_ISL_2822167, EPI_ISL_2822169, EPI_ISL_2822171, EPI_ISL_2822173, EPI_ISL_2822175, EPI_ISL_2822177, EPI_ISL_2822179, EPI_ISL_2822181, EPI_ISL_2822183, EPI_ISL_2822185, EPI_ISL_2822187, EPI_ISL_2822189, EPI_ISL_2822191, EPI_ISL_2822193, EPI_ISL_2822195, EPI_ISL_2822197, EPI_ISL_2822199, EPI_ISL_2822201, EPI_ISL_2822203, EPI_ISL_2822205, EPI_ISL_2822207, EPI_ISL_2822209, EPI_ISL_2822210, EPI_ISL_2822212, EPI_ISL_2822214, EPI_ISL_2822216, EPI_ISL_2822217, EPI_ISL_2822218, EPI_ISL_2822219, EPI_ISL_2822220, EPI_ISL_2822221, EPI_ISL_2822222, EPI_ISL_2822223, EPI_ISL_2822224, EPI_ISL_2822225, EPI_ISL_2822226, EPI_ISL_2822227, EPI_ISL_2822228, EPI_ISL_2822229, EPI_ISL_2822230, EPI_ISL_2822231, EPI_ISL_2822232, EPI_ISL_2822233, EPI_ISL_2822234, EPI_ISL_2822235, EPI_ISL_2822236, EPI_ISL_2822237, EPI_ISL_2822238, EPI_ISL_2822239, EPI_ISL_2822240, EPI_ISL_2822241, EPI_ISL_2822242, EPI_ISL_2822243, EPI_ISL_2822244, EPI_ISL_2822245, EPI_ISL_2822246, EPI_ISL_2822247, EPI_ISL_2822248, EPI_ISL_2822249, EPI_ISL_2822250, EPI_ISL_2822251, EPI_ISL_2822252, EPI_ISL_2822253, EPI_ISL_2822254, EPI_ISL_2822255, EPI_ISL_2822256, EPI_ISL_2822257, EPI_ISL_2822258, EPI_ISL_2822259, EPI_ISL_2822260, EPI_ISL_2822261, EPI_ISL_2822262, EPI_ISL_2822263, EPI_ISL_2822264, EPI_ISL_2822265, EPI_ISL_2822266, EPI_ISL_2822267, EPI_ISL_2822268, EPI_ISL_2822269, EPI_ISL_2822270, EPI_ISL_2822271, EPI_ISL_2822272, EPI_ISL_2822273, EPI_ISL_2822274, EPI_ISL_2822275, EPI_ISL_2822276, EPI_ISL_2822277, EPI_ISL_2822278, EPI_ISL_2822279, EPI_ISL_2822280, EPI_ISL_2822281, EPI_ISL_2822282, EPI_ISL_2822283, EPI_ISL_2822284, EPI_ISL_2822285, EPI_ISL_2822286, EPI_ISL_2822287, EPI_ISL_2822288, EPI_ISL_2822289, EPI_ISL_2822290, EPI_ISL_2822291, EPI_ISL_2822292, EPI_ISL_2822293, EPI_ISL_2822294, EPI_ISL_2822295, EPI_ISL_2822296, EPI_ISL_2822297, EPI_ISL_2822298, EPI_ISL_2822299, EPI_ISL_2822300, EPI_ISL_2823530, EPI_ISL_2823531, EPI_ISL_2823532, EPI_ISL_2823533, EPI_ISL_2823534, EPI_ISL_2823535, EPI_ISL_2823536, EPI_ISL_2823537, EPI_ISL_2823538, EPI_ISL_2823539, EPI_ISL_2823540, EPI_ISL_2823541, EPI_ISL_2823542, EPI_ISL_2823543, EPI_ISL_2823544, EPI_ISL_2823545, EPI_ISL_2823546, EPI_ISL_2823547, EPI_ISL_2823548, EPI_ISL_2823549, EPI_ISL_2823550, EPI_ISL_2823551, EPI_ISL_2823552, EPI_ISL_2823553, EPI_ISL_2823554, EPI_ISL_2823555, EPI_ISL_2823556, EPI_ISL_2823557, EPI_ISL_2823558, EPI_ISL_2823559, EPI_ISL_2823560, EPI_ISL_2823561, EPI_ISL_2823562, EPI_ISL_2823563, EPI_ISL_2823564, EPI_ISL_2823565, EPI_ISL_2823566, EPI_ISL_2823567, EPI_ISL_2823568, EPI_ISL_2823569, EPI_ISL_2823570, EPI_ISL_2823571, EPI_ISL_2823572, EPI_ISL_2823573, EPI_ISL_2823574, EPI_ISL_2823575, EPI_ISL_2823576, EPI_ISL_2823577, EPI_ISL_2823578, EPI_ISL_2823579, EPI_ISL_2823580, EPI_ISL_2823581, EPI_ISL_2823582, EPI_ISL_2823583, EPI_ISL_2823584, EPI_ISL_2823585, EPI_ISL_2823586, EPI_ISL_2823587, EPI_ISL_2823588, EPI_ISL_2823589, EPI_ISL_2823590, EPI_ISL_2823591, EPI_ISL_2823592, EPI_ISL_2823593, EPI_ISL_2823594, EPI_ISL_2823595, EPI_ISL_2823596, EPI_ISL_2823597, EPI_ISL_2823598, EPI_ISL_2823599, EPI_ISL_2823600, EPI_ISL_2823601, EPI_ISL_2823602, EPI_ISL_2823603, EPI_ISL_2823604, EPI_ISL_2823605, EPI_ISL_2823606, EPI_ISL_2823607, EPI_ISL_2823608, EPI_ISL_2823609, EPI_ISL_2823610, EPI_ISL_2823611, EPI_ISL_2823612, EPI_ISL_2823613, EPI_ISL_2823614, EPI_ISL_2823615, EPI_ISL_2823616, EPI_ISL_2823617, EPI_ISL_2823618, EPI_ISL_2823619, EPI_ISL_2823620, EPI_ISL_2823621, EPI_ISL_2823622, EPI_ISL_2823623, EPI_ISL_2823624, EPI_ISL_2823625, EPI_ISL_2823626, EPI_ISL_2823627, EPI_ISL_2823628, EPI_ISL_2823629, EPI_ISL_2823630, EPI_ISL_2823631, EPI_ISL_2823632, EPI_ISL_2823633, EPI_ISL_2823634, EPI_ISL_2823635, EPI_ISL_2823636, EPI_ISL_2823637, EPI_ISL_2823638, EPI_ISL_2823639, EPI_ISL_2823640, EPI_ISL_2823641, EPI_ISL_2823642, EPI_ISL_2823643, EPI_ISL_2823644, EPI_ISL_2823645, EPI_ISL_2823646, EPI_ISL_2823647, EPI_ISL_2823648, EPI_ISL_2823649, EPI_ISL_2823650, EPI_ISL_2823651, EPI_ISL_2823652, EPI_ISL_2823653, EPI_ISL_2823654, EPI_ISL_2823655, EPI_ISL_2823656, EPI_ISL_2823657, EPI_ISL_2823658, EPI_ISL_2823659, EPI_ISL_2823660, EPI_ISL_2823661, EPI_ISL_2823662, EPI_ISL_2823663, EPI_ISL_2823664, EPI_ISL_2823665, EPI_ISL_2823666, EPI_ISL_2823667, EPI_ISL_2823668, EPI_ISL_2823669, EPI_ISL_2823670, EPI_ISL_2823671, EPI_ISL_2823672, EPI_ISL_2823673, EPI_ISL_2823674, EPI_ISL_2823675, EPI_ISL_2823676, EPI_ISL_2823677, EPI_ISL_2823678, EPI_ISL_2823679, EPI_ISL_2823680, EPI_ISL_2823681, EPI_ISL_2823682, EPI_ISL_2823683, EPI_ISL_2823684, EPI_ISL_2823685, EPI_ISL_2823686, EPI_ISL_2823687, EPI_ISL_2823688, EPI_ISL_2823689, EPI_ISL_2823690, EPI_ISL_2823691, EPI_ISL_2823692, EPI_ISL_2823693, EPI_ISL_2823694, EPI_ISL_2823695, EPI_ISL_2823696, EPI_ISL_2823697, EPI_ISL_2823698, EPI_ISL_2823699, EPI_ISL_2823700, EPI_ISL_2823701, EPI_ISL_2823702, EPI_ISL_2823703, EPI_ISL_2823704, EPI_ISL_2823705, EPI_ISL_2823706, EPI_ISL_2823707, EPI_ISL_2823708, EPI_ISL_2823709, EPI_ISL_2823710, EPI_ISL_2823711, EPI_ISL_2823712, EPI_ISL_2823713, EPI_ISL_2823714, EPI_ISL_2823715, EPI_ISL_2823716, EPI_ISL_2823717, EPI_ISL_2823718, EPI_ISL_2823719, EPI_ISL_2823720, EPI_ISL_2823721, EPI_ISL_2823722, EPI_ISL_2823723, EPI_ISL_2823724, EPI_ISL_2823725, EPI_ISL_2823752, EPI_ISL_2823753, EPI_ISL_2823754, EPI_ISL_2823755, EPI_ISL_2823756, EPI_ISL_2823757, EPI_ISL_2823758, EPI_ISL_2823759, EPI_ISL_2823760, EPI_ISL_2823761, EPI_ISL_2823762, EPI_ISL_2823763, EPI_ISL_2823764, EPI_ISL_2823765, EPI_ISL_2823766, EPI_ISL_2823767, EPI_ISL_2823768, EPI_ISL_2823769, EPI_ISL_2823770, EPI_ISL_2823771, EPI_ISL_2823772, EPI_ISL_2823773, EPI_ISL_2823774, EPI_ISL_2823775, EPI_ISL_2823776, EPI_ISL_2823777, EPI_ISL_2823778, EPI_ISL_2823779, EPI_ISL_2823780, EPI_ISL_2823781, EPI_ISL_2823782, EPI_ISL_2823783, EPI_ISL_2823784, EPI_ISL_2823785, EPI_ISL_2823786, EPI_ISL_2823787, EPI_ISL_2823788, EPI_ISL_2823789, EPI_ISL_2823790, EPI_ISL_2823791, EPI_ISL_2823792, EPI_ISL_2823793, EPI_ISL_2823794, EPI_ISL_2823795, EPI_ISL_2823796, EPI_ISL_2823797, EPI_ISL_2823798, EPI_ISL_2823799, EPI_ISL_2823800, EPI_ISL_2823801, EPI_ISL_2823802, EPI_ISL_2823803, EPI_ISL_2823804, EPI_ISL_2823805, EPI_ISL_2823806, EPI_ISL_2823807, EPI_ISL_2823808, EPI_ISL_2823809, EPI_ISL_2823810, EPI_ISL_2823811, EPI_ISL_2823812, EPI_ISL_2823813, EPI_ISL_2823814, EPI_ISL_2823815, EPI_ISL_2823816, EPI_ISL_2823817, EPI_ISL_2823818, EPI_ISL_2823819, EPI_ISL_2823820, EPI_ISL_2823821, EPI_ISL_2823822, EPI_ISL_2823823, EPI_ISL_2823824, EPI_ISL_2823825, EPI_ISL_2823826, EPI_ISL_2823827, EPI_ISL_2823828, EPI_ISL_2823829, EPI_ISL_2823830, EPI_ISL_2823831, EPI_ISL_2823832, EPI_ISL_2823833, EPI_ISL_2823834, EPI_ISL_2823835, EPI_ISL_2823836, EPI_ISL_2823837, EPI_ISL_2823838, EPI_ISL_2823839, EPI_ISL_2823840, EPI_ISL_2823841, EPI_ISL_2823842, EPI_ISL_2823843, EPI_ISL_2823844, EPI_ISL_2823845, EPI_ISL_2823846, EPI_ISL_2823847, EPI_ISL_2823848, EPI_ISL_2823849, EPI_ISL_2823850, EPI_ISL_2823851, EPI_ISL_2823852, EPI_ISL_2823853, EPI_ISL_2823854, EPI_ISL_2823855, EPI_ISL_2823856, EPI_ISL_2823857, EPI_ISL_2823858, EPI_ISL_2823859, EPI_ISL_2823860, EPI_ISL_2823861, EPI_ISL_2823862, EPI_ISL_2823863, EPI_ISL_2823864, EPI_ISL_2823865, EPI_ISL_2823866, EPI_ISL_2823867, EPI_ISL_2823868, EPI_ISL_2823869, EPI_ISL_2823870, EPI_ISL_2823871, EPI_ISL_2823872, EPI_ISL_2823873, EPI_ISL_2823874, EPI_ISL_2823875, EPI_ISL_2823876, EPI_ISL_2823877, EPI_ISL_2823878, EPI_ISL_2823879, EPI_ISL_2823880, EPI_ISL_2823881, EPI_ISL_2823882, EPI_ISL_2823883, EPI_ISL_2823884, EPI_ISL_2823885, EPI_ISL_2823886, EPI_ISL_2823887, EPI_ISL_2823888, EPI_ISL_2823889, EPI_ISL_2823890, EPI_ISL_2823891, EPI_ISL_2823892, EPI_ISL_2823893, EPI_ISL_2823894, EPI_ISL_2823895, EPI_ISL_2823896, EPI_ISL_2823897, EPI_ISL_2823898, EPI_ISL_2823899, EPI_ISL_2823900, EPI_ISL_2823901, EPI_ISL_2823902, EPI_ISL_2823903, EPI_ISL_2823904, EPI_ISL_2823905, EPI_ISL_2823906, EPI_ISL_2823907, EPI_ISL_2823908, EPI_ISL_2823909, EPI_ISL_2823910, EPI_ISL_2823911, EPI_ISL_2823912, EPI_ISL_2823913, EPI_ISL_2823914, EPI_ISL_2823915, EPI_ISL_2823916, EPI_ISL_2823917, EPI_ISL_2823918, EPI_ISL_2823919, EPI_ISL_2823920, EPI_ISL_2823921, EPI_ISL_2823922, EPI_ISL_2823923, EPI_ISL_2823924, EPI_ISL_2823925, EPI_ISL_2823926, EPI_ISL_2823927, EPI_ISL_2823928, EPI_ISL_2823929, EPI_ISL_2823930, EPI_ISL_2823931, EPI_ISL_2823932, EPI_ISL_2823933, EPI_ISL_2823934, EPI_ISL_2823935, EPI_ISL_2823936, EPI_ISL_2823937, EPI_ISL_2823938, EPI_ISL_2823939, EPI_ISL_2823940, EPI_ISL_2823941, EPI_ISL_2823942, EPI_ISL_2823943, EPI_ISL_2823944, EPI_ISL_2823945, EPI_ISL_2823946, EPI_ISL_2823947, EPI_ISL_2823948, EPI_ISL_2823949, EPI_ISL_2823950, EPI_ISL_2823951, EPI_ISL_2823952, EPI_ISL_2823953, EPI_ISL_2823954, EPI_ISL_2823955, EPI_ISL_2823956, EPI_ISL_2823957, EPI_ISL_2823958, EPI_ISL_2823959, EPI_ISL_2823960, EPI_ISL_2823961, EPI_ISL_2823962, EPI_ISL_2823963, EPI_ISL_2823964, EPI_ISL_2823965, EPI_ISL_2823966, EPI_ISL_2823967, EPI_ISL_2823968, EPI_ISL_2823969, EPI_ISL_2823970, EPI_ISL_2823971, EPI_ISL_2823972, EPI_ISL_2823973, EPI_ISL_2823974, EPI_ISL_2823975, EPI_ISL_2823976, EPI_ISL_2823977, EPI_ISL_2823978, EPI_ISL_2823979, EPI_ISL_2823980, EPI_ISL_2823981, EPI_ISL_2823982, EPI_ISL_2823983, EPI_ISL_2823984, EPI_ISL_2823985, EPI_ISL_2823986, EPI_ISL_2823987, EPI_ISL_2823988, EPI_ISL_2823989, EPI_ISL_2823990, EPI_ISL_2823991, EPI_ISL_2823992, EPI_ISL_2823993, EPI_ISL_2823994, EPI_ISL_2823995, EPI_ISL_2823996, EPI_ISL_2823997, EPI_ISL_2823998, EPI_ISL_2823999, EPI_ISL_2824000, EPI_ISL_2824001, EPI_ISL_2824002, EPI_ISL_2824003, EPI_ISL_2824004, EPI_ISL_2824005, EPI_ISL_2824006, EPI_ISL_2824007, EPI_ISL_2824008, EPI_ISL_2824009, EPI_ISL_2824010, EPI_ISL_2824011, EPI_ISL_2824012, EPI_ISL_2824013, EPI_ISL_2824014, EPI_ISL_2824015, EPI_ISL_2824016, EPI_ISL_2824017, EPI_ISL_2824018, EPI_ISL_2824019, EPI_ISL_2824020, EPI_ISL_2824021, EPI_ISL_2824022, EPI_ISL_2824023, EPI_ISL_2824024, EPI_ISL_2824025, EPI_ISL_2824026, EPI_ISL_2824027, EPI_ISL_2824028, EPI_ISL_2824029, EPI_ISL_2824030, EPI_ISL_2824031, EPI_ISL_2824032, EPI_ISL_2824033, EPI_ISL_2824034, EPI_ISL_2824035, EPI_ISL_2824036, EPI_ISL_2824037, EPI_ISL_2824038, EPI_ISL_2824039, EPI_ISL_2824040, EPI_ISL_2824041, EPI_ISL_2824042, EPI_ISL_2824043, EPI_ISL_2824044, EPI_ISL_2824045, EPI_ISL_2824046, EPI_ISL_2824047, EPI_ISL_2824048, EPI_ISL_2824049, EPI_ISL_2824050, EPI_ISL_2824051, EPI_ISL_2824052, EPI_ISL_2824053, EPI_ISL_2824054, EPI_ISL_2824055, EPI_ISL_2824056, EPI_ISL_2824057, EPI_ISL_2824058, EPI_ISL_2824059, EPI_ISL_2824060, EPI_ISL_2824061, EPI_ISL_2824062, EPI_ISL_2824063, EPI_ISL_2824064, EPI_ISL_2824065, EPI_ISL_2824066, EPI_ISL_2824067, EPI_ISL_2824068, EPI_ISL_2824069, EPI_ISL_2824070, EPI_ISL_2824071, EPI_ISL_2824072, EPI_ISL_2824073, EPI_ISL_2824074, EPI_ISL_2824075, EPI_ISL_2824076, EPI_ISL_2824077, EPI_ISL_2824078, EPI_ISL_2824079, EPI_ISL_2824080, EPI_ISL_2824081, EPI_ISL_2824082, EPI_ISL_2824083, EPI_ISL_2824084, EPI_ISL_2824085, EPI_ISL_2824086, EPI_ISL_2824087, EPI_ISL_2824088, EPI_ISL_2824089, EPI_ISL_2824090, EPI_ISL_2824091, EPI_ISL_2824092, EPI_ISL_2824093, EPI_ISL_2824094, EPI_ISL_2824095, EPI_ISL_2824096, EPI_ISL_2824097, EPI_ISL_2824098, EPI_ISL_2824099, EPI_ISL_2824100, EPI_ISL_2824101, EPI_ISL_2824102, EPI_ISL_2824103, EPI_ISL_2824104, EPI_ISL_2824105, EPI_ISL_2824106, EPI_ISL_2824107, EPI_ISL_2824108, EPI_ISL_2824109, EPI_ISL_2824110, EPI_ISL_2824111, EPI_ISL_2824112, EPI_ISL_2824113, EPI_ISL_2824114, EPI_ISL_2824115, EPI_ISL_2824116, EPI_ISL_2824117, EPI_ISL_2824118, EPI_ISL_2824119, EPI_ISL_2824120, EPI_ISL_2824121, EPI_ISL_2824122, EPI_ISL_2824123, EPI_ISL_2824124, EPI_ISL_2824125, EPI_ISL_2824126, EPI_ISL_2824127, EPI_ISL_2824128, EPI_ISL_2824129, EPI_ISL_2824130, EPI_ISL_2824131, EPI_ISL_2824132, EPI_ISL_2824133, EPI_ISL_2824134, EPI_ISL_2824135, EPI_ISL_2824136, EPI_ISL_2824137, EPI_ISL_2824138, EPI_ISL_2824139, EPI_ISL_2824140, EPI_ISL_2824141, EPI_ISL_2824142, EPI_ISL_2824143, EPI_ISL_2824144, EPI_ISL_2824145, EPI_ISL_2824146, EPI_ISL_2824147, EPI_ISL_2824148, EPI_ISL_2824149, EPI_ISL_2824150, EPI_ISL_2824151, EPI_ISL_2824152, EPI_ISL_2824153, EPI_ISL_2824154, EPI_ISL_2824155, EPI_ISL_2824156, EPI_ISL_2824157, EPI_ISL_2824158, EPI_ISL_2824159, EPI_ISL_2824160, EPI_ISL_2824161, EPI_ISL_2824162, EPI_ISL_2824163, EPI_ISL_2824164, EPI_ISL_2824165, EPI_ISL_2824166, EPI_ISL_2824167, EPI_ISL_2824168, EPI_ISL_2824169, EPI_ISL_2824170, EPI_ISL_2824171, EPI_ISL_2824172, EPI_ISL_2824173, EPI_ISL_2824174, EPI_ISL_2824175, EPI_ISL_2824176, EPI_ISL_2824177, EPI_ISL_2824178, EPI_ISL_2824179, EPI_ISL_2824180, EPI_ISL_2824181, EPI_ISL_2824182, EPI_ISL_2824183, EPI_ISL_2824184, EPI_ISL_2824185, EPI_ISL_2824186, EPI_ISL_2824187, EPI_ISL_2824188, EPI_ISL_2824189, EPI_ISL_2824190, EPI_ISL_2824191, EPI_ISL_2824192, EPI_ISL_2824193, EPI_ISL_2824194, EPI_ISL_2824195, EPI_ISL_2824196, EPI_ISL_2824197, EPI_ISL_2824198, EPI_ISL_2824199, EPI_ISL_2824200, EPI_ISL_2824201, EPI_ISL_2824202, EPI_ISL_2824203, EPI_ISL_2824204, EPI_ISL_2824205, EPI_ISL_2824206, EPI_ISL_2824207, EPI_ISL_2824208, EPI_ISL_2824209, EPI_ISL_2824210, EPI_ISL_2824211, EPI_ISL_2824212, EPI_ISL_2824213, EPI_ISL_2824214, EPI_ISL_2824215, EPI_ISL_2824216, EPI_ISL_2824217, EPI_ISL_2824218, EPI_ISL_2824219, EPI_ISL_2824220, EPI_ISL_2824221, EPI_ISL_2824222, EPI_ISL_2824223, EPI_ISL_2824224, EPI_ISL_2824225, EPI_ISL_2824226, EPI_ISL_2824227, EPI_ISL_2824228, EPI_ISL_2824229, EPI_ISL_2824230, EPI_ISL_2824231, EPI_ISL_2824232, EPI_ISL_2824233, EPI_ISL_2824234, EPI_ISL_2824235, EPI_ISL_2824236, EPI_ISL_2824237, EPI_ISL_2824238, EPI_ISL_2824239, EPI_ISL_2824240, EPI_ISL_2824241, EPI_ISL_2824242, EPI_ISL_2824243, EPI_ISL_2824244, EPI_ISL_2824245, EPI_ISL_2824246, EPI_ISL_2824247, EPI_ISL_2824248, EPI_ISL_2824249, EPI_ISL_2824250, EPI_ISL_2824251, EPI_ISL_2824252, EPI_ISL_2824253, EPI_ISL_2824254, EPI_ISL_2824255, EPI_ISL_2824256, EPI_ISL_2824257, EPI_ISL_2824258, EPI_ISL_2824259, EPI_ISL_2824260, EPI_ISL_2824261, EPI_ISL_2824262, EPI_ISL_2824263, EPI_ISL_2824264, EPI_ISL_2824265, EPI_ISL_2824266, EPI_ISL_2824267, EPI_ISL_2824268, EPI_ISL_2824269, EPI_ISL_2824270, EPI_ISL_2824271, EPI_ISL_2824272, EPI_ISL_2824273, EPI_ISL_2824274, EPI_ISL_2824275, EPI_ISL_2824276, EPI_ISL_2824277, EPI_ISL_2824278, EPI_ISL_2824279, EPI_ISL_2824280, EPI_ISL_2824281, EPI_ISL_2824282, EPI_ISL_2824283, EPI_ISL_2824284, EPI_ISL_2824285, EPI_ISL_2824286, EPI_ISL_2824287, EPI_ISL_2824288, EPI_ISL_2824289, EPI_ISL_2824290, EPI_ISL_2824291, EPI_ISL_2824292, EPI_ISL_2824293, EPI_ISL_2824294, EPI_ISL_2824295, EPI_ISL_2824296, EPI_ISL_2824297, EPI_ISL_2824298, EPI_ISL_2824299, EPI_ISL_2824300, EPI_ISL_2824301, EPI_ISL_2824302, EPI_ISL_2824303, EPI_ISL_2824304, EPI_ISL_2824305, EPI_ISL_2824306, EPI_ISL_2824307, EPI_ISL_2824308, EPI_ISL_2824309, EPI_ISL_2824310, EPI_ISL_2824311, EPI_ISL_2824312, EPI_ISL_2824313, EPI_ISL_2824314, EPI_ISL_2824315, EPI_ISL_2824316, EPI_ISL_2824317, EPI_ISL_2824318, EPI_ISL_2824319, EPI_ISL_2824320, EPI_ISL_2824321, EPI_ISL_2824322, EPI_ISL_2824323, EPI_ISL_2824324, EPI_ISL_2824325, EPI_ISL_2824326, EPI_ISL_2824327, EPI_ISL_2824328, EPI_ISL_2824329, EPI_ISL_2824330, EPI_ISL_2824331, EPI_ISL_2824332, EPI_ISL_2824333, EPI_ISL_2824334, EPI_ISL_2824335, EPI_ISL_2824336, EPI_ISL_2824337, EPI_ISL_2824338, EPI_ISL_2824339, EPI_ISL_2824340, EPI_ISL_2824341, EPI_ISL_2824342, EPI_ISL_2824343, EPI_ISL_2824344, EPI_ISL_2824345, EPI_ISL_2824346, EPI_ISL_2824347, EPI_ISL_2824348, EPI_ISL_2824349, EPI_ISL_2824350, EPI_ISL_2824351, EPI_ISL_2824352, EPI_ISL_2824353, EPI_ISL_2824354, EPI_ISL_2824355, EPI_ISL_2824356, EPI_ISL_2824357, EPI_ISL_2824358, EPI_ISL_2824359, EPI_ISL_2824360, EPI_ISL_2824361, EPI_ISL_2824362, EPI_ISL_2824363, EPI_ISL_2824364, EPI_ISL_2824365, EPI_ISL_2824366, EPI_ISL_2824367, EPI_ISL_2824368, EPI_ISL_2824369, EPI_ISL_2824370, EPI_ISL_2824371, EPI_ISL_2824372, EPI_ISL_2824373, EPI_ISL_2824374, EPI_ISL_2824375, EPI_ISL_2824376, EPI_ISL_2824377, EPI_ISL_2824378, EPI_ISL_2824379, EPI_ISL_2824380, EPI_ISL_2824381, EPI_ISL_2824382, EPI_ISL_2824383, EPI_ISL_2824384, EPI_ISL_2824385, EPI_ISL_2824386, EPI_ISL_2824387, EPI_ISL_2824388, EPI_ISL_2824389, EPI_ISL_2824390, EPI_ISL_2824391, EPI_ISL_2824392, EPI_ISL_2824393, EPI_ISL_2824394, EPI_ISL_2824395, EPI_ISL_2824396, EPI_ISL_2824397, EPI_ISL_2824398, EPI_ISL_2824399, EPI_ISL_2824400, EPI_ISL_2824401, EPI_ISL_2824402, EPI_ISL_2824403, EPI_ISL_2824404, EPI_ISL_2824405, EPI_ISL_2824406, EPI_ISL_2824407, EPI_ISL_2824408, EPI_ISL_2824409, EPI_ISL_2824410, EPI_ISL_2824411, EPI_ISL_2824412, EPI_ISL_2824413, EPI_ISL_2824414, EPI_ISL_2824415, EPI_ISL_2824416, EPI_ISL_2824417, EPI_ISL_2824418, EPI_ISL_2824419, EPI_ISL_2824420, EPI_ISL_2824421, EPI_ISL_2824422, EPI_ISL_2824423, EPI_ISL_2824424, EPI_ISL_2824425, EPI_ISL_2824426, EPI_ISL_2824427, EPI_ISL_2824428, EPI_ISL_2824429, EPI_ISL_2824430, EPI_ISL_2824431, EPI_ISL_2824432, EPI_ISL_2824433, EPI_ISL_2824434, EPI_ISL_2824435, EPI_ISL_2824436, EPI_ISL_2824437, EPI_ISL_2824438, EPI_ISL_2824439, EPI_ISL_2824440, EPI_ISL_2824441, EPI_ISL_2824442, EPI_ISL_2824443, EPI_ISL_2824444, EPI_ISL_2824445, EPI_ISL_2824446, EPI_ISL_2824447, EPI_ISL_2824448, EPI_ISL_2824449, EPI_ISL_2824450, EPI_ISL_2824451, EPI_ISL_2824452, EPI_ISL_2824453, EPI_ISL_2824454, EPI_ISL_2824455, EPI_ISL_2824456, EPI_ISL_2824457, EPI_ISL_2824458, EPI_ISL_2824459, EPI_ISL_2824460, EPI_ISL_2824461, EPI_ISL_2824462, EPI_ISL_2824463, EPI_ISL_2824464, EPI_ISL_2824465, EPI_ISL_2824466, EPI_ISL_2824467, EPI_ISL_2824468, EPI_ISL_2824469, EPI_ISL_2824470, EPI_ISL_2824471, EPI_ISL_2824472, EPI_ISL_2824473, EPI_ISL_2824474, EPI_ISL_2824475, EPI_ISL_2824476, EPI_ISL_2824477, EPI_ISL_2824478, EPI_ISL_2824479, EPI_ISL_2824480, EPI_ISL_2824481, EPI_ISL_2824482, EPI_ISL_2824483, EPI_ISL_2824484, EPI_ISL_2824485, EPI_ISL_2824486, EPI_ISL_2824487, EPI_ISL_2824488, EPI_ISL_2824489, EPI_ISL_2824490, EPI_ISL_2824491, EPI_ISL_2824492, EPI_ISL_2824493, EPI_ISL_2824494, EPI_ISL_2824495, EPI_ISL_2824496, EPI_ISL_2824497, EPI_ISL_2824498, EPI_ISL_2824499, EPI_ISL_2824500, EPI_ISL_2824501, EPI_ISL_2824502, EPI_ISL_2824503, EPI_ISL_2824518, EPI_ISL_2824519, EPI_ISL_2824520, EPI_ISL_2824521, EPI_ISL_2824522, EPI_ISL_2824523, EPI_ISL_2824524, EPI_ISL_2824525, EPI_ISL_2824526, EPI_ISL_2824527, EPI_ISL_2824528, EPI_ISL_2824529, EPI_ISL_2824530, EPI_ISL_2824531, EPI_ISL_2824532, EPI_ISL_2824533, EPI_ISL_2824534, EPI_ISL_2824535, EPI_ISL_2824536, EPI_ISL_2824537, EPI_ISL_2824538, EPI_ISL_2824539, EPI_ISL_2824540, EPI_ISL_2824541, EPI_ISL_2824542, EPI_ISL_2824543, EPI_ISL_2824544, EPI_ISL_2824545, EPI_ISL_2824546, EPI_ISL_2824547, EPI_ISL_2824548, EPI_ISL_2824549, EPI_ISL_2824550, EPI_ISL_2824551, EPI_ISL_2824552, EPI_ISL_2824553, EPI_ISL_2824554, EPI_ISL_2824555, EPI_ISL_2824556, EPI_ISL_2824557, EPI_ISL_2824558, EPI_ISL_2824559, EPI_ISL_2824560, EPI_ISL_2824561, EPI_ISL_2824562, EPI_ISL_2824563, EPI_ISL_2824564, EPI_ISL_2824565, EPI_ISL_2824566, EPI_ISL_2824567, EPI_ISL_2824568, EPI_ISL_2824569, EPI_ISL_2824570, EPI_ISL_2824571, EPI_ISL_2824572, EPI_ISL_2824573, EPI_ISL_2824574, EPI_ISL_2824575, EPI_ISL_2824576, EPI_ISL_2824577, EPI_ISL_2824578, EPI_ISL_2824579, EPI_ISL_2824580, EPI_ISL_2824581, EPI_ISL_2824582, EPI_ISL_2824583, EPI_ISL_2824584, EPI_ISL_2824585, EPI_ISL_2824586, EPI_ISL_2824587, EPI_ISL_2824588, EPI_ISL_2824589, EPI_ISL_2824590, EPI_ISL_2824591, EPI_ISL_2824592, EPI_ISL_2824593, EPI_ISL_2824594, EPI_ISL_2824595, EPI_ISL_2824596, EPI_ISL_2824597, EPI_ISL_2824598, EPI_ISL_2824599, EPI_ISL_2824600, EPI_ISL_2824601, EPI_ISL_2824602, EPI_ISL_2824603, EPI_ISL_2824604, EPI_ISL_2824605, EPI_ISL_2824606, EPI_ISL_2824607, EPI_ISL_2824608, EPI_ISL_2824609, EPI_ISL_2824610, EPI_ISL_2824611, EPI_ISL_2824612, EPI_ISL_2824613, EPI_ISL_2824614, EPI_ISL_2824615, EPI_ISL_2824616, EPI_ISL_2824617, EPI_ISL_2824618, EPI_ISL_2824619, EPI_ISL_2824620, EPI_ISL_2824621, EPI_ISL_2824622, EPI_ISL_2824623, EPI_ISL_2824624, EPI_ISL_2824625, EPI_ISL_2824626, EPI_ISL_2824627, EPI_ISL_2824628, EPI_ISL_2824629, EPI_ISL_2824630, EPI_ISL_2824631, EPI_ISL_2824632, EPI_ISL_2824633, EPI_ISL_2824634, EPI_ISL_2824635, EPI_ISL_2824636, EPI_ISL_2824637, EPI_ISL_2824638, EPI_ISL_2824639, EPI_ISL_2824640, EPI_ISL_2824641, EPI_ISL_2824642, EPI_ISL_2824643, EPI_ISL_2824644, EPI_ISL_2824645, EPI_ISL_2824646, EPI_ISL_2824647, EPI_ISL_2824648, EPI_ISL_2824649, EPI_ISL_2824650, EPI_ISL_2824651, EPI_ISL_2824652, EPI_ISL_2824653, EPI_ISL_2824654, EPI_ISL_2824655, EPI_ISL_2824656, EPI_ISL_2824657, EPI_ISL_2824658, EPI_ISL_2824659, EPI_ISL_2824660, EPI_ISL_2824661, EPI_ISL_2824662, EPI_ISL_2824663, EPI_ISL_2824664, EPI_ISL_2824665, EPI_ISL_2824666, EPI_ISL_2824667, EPI_ISL_2824668, EPI_ISL_2824669, EPI_ISL_2824670, EPI_ISL_2824671, EPI_ISL_2824672, EPI_ISL_2824673, EPI_ISL_2824674, EPI_ISL_2824675, EPI_ISL_2824676, EPI_ISL_2824677, EPI_ISL_2824678, EPI_ISL_2824679, EPI_ISL_2824680, EPI_ISL_2824681, EPI_ISL_2824682, EPI_ISL_2824683, EPI_ISL_2824684, EPI_ISL_2824685, EPI_ISL_2824686, EPI_ISL_2824687, EPI_ISL_2824688, EPI_ISL_2824689, EPI_ISL_2824690, EPI_ISL_2824691, EPI_ISL_2824692, EPI_ISL_2824693, EPI_ISL_2824694, EPI_ISL_2824695, EPI_ISL_2824696, EPI_ISL_2824697, EPI_ISL_2824698, EPI_ISL_2824699, EPI_ISL_2824700, EPI_ISL_2824701, EPI_ISL_2824702, EPI_ISL_2824703, EPI_ISL_2824704, EPI_ISL_2824705, EPI_ISL_2824706, EPI_ISL_2824707, EPI_ISL_2824708, EPI_ISL_2824709, EPI_ISL_2824710, EPI_ISL_2824711, EPI_ISL_2824712, EPI_ISL_2824713, EPI_ISL_2824714, EPI_ISL_2824715, EPI_ISL_2824716, EPI_ISL_2824717, EPI_ISL_2824718, EPI_ISL_2824719, EPI_ISL_2824720, EPI_ISL_2824721, EPI_ISL_2824722, EPI_ISL_2824723, EPI_ISL_2824724, EPI_ISL_2824725, EPI_ISL_2824726, EPI_ISL_2824727, EPI_ISL_2824728, EPI_ISL_2824729, EPI_ISL_2824730, EPI_ISL_2824731, EPI_ISL_2824732, EPI_ISL_2824733, EPI_ISL_2824734, EPI_ISL_2824735, EPI_ISL_2824736, EPI_ISL_2824737, EPI_ISL_2824738, EPI_ISL_2824740, EPI_ISL_2824741, EPI_ISL_2824742, EPI_ISL_2824743, EPI_ISL_2824744, EPI_ISL_2824745, EPI_ISL_2824746, EPI_ISL_2824747, EPI_ISL_2824748, EPI_ISL_2824749, EPI_ISL_2824750, EPI_ISL_2824751, EPI_ISL_2824752, EPI_ISL_2824753, EPI_ISL_2824754, EPI_ISL_2824755, EPI_ISL_2824756, EPI_ISL_2824757, EPI_ISL_2824758, EPI_ISL_2824759, EPI_ISL_2824760, EPI_ISL_2824761, EPI_ISL_2824762, EPI_ISL_2824763, EPI_ISL_2824764, EPI_ISL_2824765, EPI_ISL_2824766, EPI_ISL_2824767, EPI_ISL_2824768, EPI_ISL_2824769, EPI_ISL_2824770, EPI_ISL_2824771, EPI_ISL_2824772, EPI_ISL_2824773, EPI_ISL_2824774, EPI_ISL_2824775, EPI_ISL_2824776, EPI_ISL_2824777, EPI_ISL_2824778, EPI_ISL_2824779, EPI_ISL_2824780, EPI_ISL_2824781, EPI_ISL_2824782, EPI_ISL_2824783, EPI_ISL_2824784, EPI_ISL_2824785, EPI_ISL_2824786, EPI_ISL_2824787, EPI_ISL_2824788, EPI_ISL_2824789, EPI_ISL_2824790, EPI_ISL_2824791, EPI_ISL_2824792, EPI_ISL_2824793, EPI_ISL_2824794, EPI_ISL_2824795, EPI_ISL_2824796, EPI_ISL_2824797, EPI_ISL_2824798, EPI_ISL_2824799, EPI_ISL_2824800, EPI_ISL_2824801, EPI_ISL_2824802, EPI_ISL_2824803, EPI_ISL_2824804, EPI_ISL_2824805, EPI_ISL_2824806, EPI_ISL_2824807, EPI_ISL_2824808, EPI_ISL_2824809, EPI_ISL_2824810, EPI_ISL_2824811, EPI_ISL_2824812, EPI_ISL_2824813, EPI_ISL_2824814, EPI_ISL_2824815, EPI_ISL_2824816, EPI_ISL_2824817, EPI_ISL_2824818, EPI_ISL_2824819, EPI_ISL_2824820, EPI_ISL_2824821, EPI_ISL_2824822, EPI_ISL_2824823, EPI_ISL_2824824, EPI_ISL_2824825, EPI_ISL_2824826, EPI_ISL_2824827, EPI_ISL_2824828, EPI_ISL_2824829, EPI_ISL_2824830, EPI_ISL_2824831, EPI_ISL_2824832, EPI_ISL_2824833, EPI_ISL_2824834, EPI_ISL_2824835, EPI_ISL_2824836, EPI_ISL_2824837, EPI_ISL_2824838, EPI_ISL_2824839, EPI_ISL_2824840, EPI_ISL_2824841, EPI_ISL_2824842, EPI_ISL_2824843, EPI_ISL_2824844, EPI_ISL_2824845, EPI_ISL_2824846, EPI_ISL_2824847, EPI_ISL_2824848, EPI_ISL_2824849, EPI_ISL_2824850, EPI_ISL_2824851, EPI_ISL_2824852, EPI_ISL_2824853, EPI_ISL_2824854, EPI_ISL_2824855, EPI_ISL_2824856, EPI_ISL_2824857, EPI_ISL_2824858, EPI_ISL_2824859, EPI_ISL_2824860, EPI_ISL_2824861, EPI_ISL_2824862, EPI_ISL_2824863, EPI_ISL_2824864, EPI_ISL_2824865, EPI_ISL_2824866, EPI_ISL_2824867, EPI_ISL_2824868, EPI_ISL_2824869, EPI_ISL_2824870, EPI_ISL_2824871, EPI_ISL_2824872, EPI_ISL_2824873, EPI_ISL_2824874, EPI_ISL_2824875, EPI_ISL_2824876, EPI_ISL_2824877, EPI_ISL_2824878, EPI_ISL_2824879, EPI_ISL_2824880, EPI_ISL_2824881, EPI_ISL_2824882, EPI_ISL_2824883, EPI_ISL_2824884, EPI_ISL_2824885, EPI_ISL_2824886, EPI_ISL_2824887, EPI_ISL_2824888, EPI_ISL_2824889, EPI_ISL_2824890, EPI_ISL_2824891, EPI_ISL_2824892, EPI_ISL_2824893, EPI_ISL_2824894, EPI_ISL_2824895, EPI_ISL_2824896, EPI_ISL_2824897, EPI_ISL_2824898, EPI_ISL_2824899, EPI_ISL_2824900, EPI_ISL_2824901, EPI_ISL_2824902, EPI_ISL_2824903, EPI_ISL_2824904, EPI_ISL_2824905, EPI_ISL_2824906, EPI_ISL_2824907, EPI_ISL_2824908, EPI_ISL_2824909, EPI_ISL_2824910, EPI_ISL_2824911, EPI_ISL_2824912, EPI_ISL_2824913, EPI_ISL_2824914, EPI_ISL_2824915, EPI_ISL_2824916, EPI_ISL_2824917, EPI_ISL_2824918, EPI_ISL_2824919, EPI_ISL_2824920, EPI_ISL_2824921, EPI_ISL_2824922, EPI_ISL_2824923, EPI_ISL_2824924, EPI_ISL_2824925, EPI_ISL_2824926, EPI_ISL_2824927, EPI_ISL_2824928, EPI_ISL_2824929, EPI_ISL_2824930, EPI_ISL_2824931, EPI_ISL_2824932, EPI_ISL_2824933, EPI_ISL_2824934, EPI_ISL_2824935, EPI_ISL_2824936, EPI_ISL_2824937, EPI_ISL_2824938, EPI_ISL_2824939, EPI_ISL_2824940, EPI_ISL_2859130, EPI_ISL_2859428, EPI_ISL_2859429, EPI_ISL_2859430, EPI_ISL_2859455, EPI_ISL_2859456, EPI_ISL_2859457, EPI_ISL_2859458, EPI_ISL_2859459, EPI_ISL_2859460, EPI_ISL_2859461, EPI_ISL_2859462, EPI_ISL_2859463, EPI_ISL_2859464, EPI_ISL_2859465, EPI_ISL_2859466, EPI_ISL_2859467, EPI_ISL_2859468, EPI_ISL_2859469, EPI_ISL_2859470, EPI_ISL_2859471, EPI_ISL_2859472, EPI_ISL_2859491, EPI_ISL_2859492, EPI_ISL_2859493, EPI_ISL_2859494, EPI_ISL_2859495, EPI_ISL_2859496, EPI_ISL_2860219, EPI_ISL_2860220, EPI_ISL_2860221, EPI_ISL_2860222, EPI_ISL_2860223, EPI_ISL_2860224, EPI_ISL_2860225, EPI_ISL_2860226, EPI_ISL_2969661, EPI_ISL_2969662, EPI_ISL_2969663, EPI_ISL_2969664, EPI_ISL_2969665, EPI_ISL_2969666, EPI_ISL_2969667, EPI_ISL_2969668, EPI_ISL_2969669, EPI_ISL_2969670, EPI_ISL_2969671, EPI_ISL_2969672, EPI_ISL_2969673, EPI_ISL_2969674, EPI_ISL_2969675, EPI_ISL_2969676, EPI_ISL_2969677, EPI_ISL_2969678, EPI_ISL_2969679, EPI_ISL_2969680, EPI_ISL_2969681, EPI_ISL_2969682, EPI_ISL_2969683, EPI_ISL_2969684, EPI_ISL_2969685, EPI_ISL_2969686, EPI_ISL_2969687, EPI_ISL_2969688, EPI_ISL_2969689, EPI_ISL_2969690, EPI_ISL_2969691, EPI_ISL_2969692, EPI_ISL_2969693, EPI_ISL_2969694, EPI_ISL_2969695, EPI_ISL_2969696, EPI_ISL_2969697, EPI_ISL_2969698, EPI_ISL_2969699, EPI_ISL_2969700, EPI_ISL_2969701, EPI_ISL_2969702, EPI_ISL_2969703, EPI_ISL_2969704, EPI_ISL_2969705, EPI_ISL_2969706, EPI_ISL_2969707, EPI_ISL_2969708, EPI_ISL_2969710, EPI_ISL_2969711, EPI_ISL_2969712, EPI_ISL_2969713, EPI_ISL_2969714, EPI_ISL_2969715, EPI_ISL_2969716, EPI_ISL_2969717, EPI_ISL_2969718, EPI_ISL_2969719, EPI_ISL_2969720, EPI_ISL_2969721, EPI_ISL_2969722, EPI_ISL_2969723, EPI_ISL_2969724, EPI_ISL_2969725, EPI_ISL_2969726, EPI_ISL_2969727, EPI_ISL_2969728, EPI_ISL_2969729, EPI_ISL_2969730, EPI_ISL_2969731, EPI_ISL_2969732, EPI_ISL_2969733, EPI_ISL_2969734, EPI_ISL_2969735, EPI_ISL_2969736, EPI_ISL_2969737, EPI_ISL_2969738, EPI_ISL_2969739, EPI_ISL_2969740, EPI_ISL_2969741, EPI_ISL_2969742, EPI_ISL_2969743, EPI_ISL_2969744, EPI_ISL_2969745, EPI_ISL_2969746, EPI_ISL_2969747, EPI_ISL_2969748, EPI_ISL_2969749, EPI_ISL_2969750, EPI_ISL_2969751, EPI_ISL_2969752, EPI_ISL_2969753, EPI_ISL_2969754, EPI_ISL_2969755, EPI_ISL_2969756, EPI_ISL_2969757, EPI_ISL_2969758, EPI_ISL_2969759, EPI_ISL_2969760, EPI_ISL_2969761, EPI_ISL_2969762, EPI_ISL_2969763, EPI_ISL_2969764, EPI_ISL_2969765, EPI_ISL_2969766, EPI_ISL_2969767, EPI_ISL_2969768, EPI_ISL_2969769, EPI_ISL_2969770, EPI_ISL_2969771, EPI_ISL_2969772, EPI_ISL_2969773, EPI_ISL_2969774, EPI_ISL_2969775, EPI_ISL_2969776, EPI_ISL_2969777, EPI_ISL_2969778, EPI_ISL_2969779, EPI_ISL_2969780, EPI_ISL_2969781, EPI_ISL_2969782, EPI_ISL_2969783, EPI_ISL_2969784, EPI_ISL_2969785, EPI_ISL_2969786, EPI_ISL_2969787, EPI_ISL_2969788, EPI_ISL_2969789, EPI_ISL_2969790, EPI_ISL_2969791, EPI_ISL_2969792, EPI_ISL_2969793, EPI_ISL_2969794, EPI_ISL_2969795, EPI_ISL_2969796, EPI_ISL_2969797, EPI_ISL_2969798, EPI_ISL_2969799, EPI_ISL_2969800, EPI_ISL_2969801, EPI_ISL_2969802, EPI_ISL_2969803, EPI_ISL_2969804, EPI_ISL_2969805, EPI_ISL_2969806, EPI_ISL_2969807, EPI_ISL_2969808, EPI_ISL_2969809, EPI_ISL_2969810, EPI_ISL_2969811, EPI_ISL_2969812, EPI_ISL_2969813, EPI_ISL_2969814, EPI_ISL_2969815, EPI_ISL_2969816, EPI_ISL_2969817, EPI_ISL_2969818, EPI_ISL_2969820, EPI_ISL_2969821, EPI_ISL_2969822, EPI_ISL_2969823, EPI_ISL_2969824, EPI_ISL_2969825, EPI_ISL_2969826, EPI_ISL_2969827, EPI_ISL_2969828, EPI_ISL_2969829, EPI_ISL_2969830, EPI_ISL_2969831, EPI_ISL_2969832, EPI_ISL_2969833, EPI_ISL_2969834, EPI_ISL_2969835, EPI_ISL_2969836, EPI_ISL_2969837, EPI_ISL_2969838, EPI_ISL_2969839, EPI_ISL_2969840, EPI_ISL_2969841, EPI_ISL_2969842, EPI_ISL_2969843, EPI_ISL_2969844, EPI_ISL_2969845, EPI_ISL_2969846, EPI_ISL_2969847, EPI_ISL_2969848, EPI_ISL_2969849, EPI_ISL_2969850, EPI_ISL_2969851, EPI_ISL_2969852, EPI_ISL_2969853, EPI_ISL_2969854, EPI_ISL_2969855, EPI_ISL_2969856, EPI_ISL_2970112, EPI_ISL_2970113, EPI_ISL_2970114, EPI_ISL_2970115, EPI_ISL_2970116, EPI_ISL_2970117, EPI_ISL_2970118, EPI_ISL_2970119, EPI_ISL_2970120, EPI_ISL_2970121, EPI_ISL_2970122, EPI_ISL_2970123, EPI_ISL_2970124, EPI_ISL_2970125, EPI_ISL_2970126, EPI_ISL_2970127, EPI_ISL_2970128, EPI_ISL_2970129, EPI_ISL_2970130, EPI_ISL_2970131, EPI_ISL_2970132, EPI_ISL_2970133, EPI_ISL_2970134, EPI_ISL_2970135, EPI_ISL_2970136, EPI_ISL_2970137, EPI_ISL_2970138, EPI_ISL_2970139, EPI_ISL_2970140, EPI_ISL_2970141, EPI_ISL_2970142, EPI_ISL_2970143, EPI_ISL_2970144, EPI_ISL_2970145, EPI_ISL_2970146, EPI_ISL_2970147, EPI_ISL_2970148, EPI_ISL_2970149, EPI_ISL_2970150, EPI_ISL_2970151, EPI_ISL_2970152, EPI_ISL_2970153, EPI_ISL_2970154, EPI_ISL_2970155, EPI_ISL_2970156, EPI_ISL_2970157, EPI_ISL_2970158, EPI_ISL_2970159, EPI_ISL_2970160, EPI_ISL_2970161, EPI_ISL_2970162, EPI_ISL_2970163, EPI_ISL_2970164, EPI_ISL_2970165, EPI_ISL_2970166, EPI_ISL_2970167, EPI_ISL_2970168, EPI_ISL_2970169, EPI_ISL_2970170, EPI_ISL_2970171, EPI_ISL_2970172, EPI_ISL_2970173, EPI_ISL_2970174, EPI_ISL_2970175, EPI_ISL_2970176, EPI_ISL_2970177, EPI_ISL_2970178, EPI_ISL_2970179, EPI_ISL_2970180, EPI_ISL_2970181, EPI_ISL_2970182, EPI_ISL_2970183, EPI_ISL_2970184, EPI_ISL_2970185, EPI_ISL_2970186, EPI_ISL_2970187, EPI_ISL_2970188, EPI_ISL_2970189, EPI_ISL_2970190, EPI_ISL_2970191, EPI_ISL_2970192, EPI_ISL_2970193, EPI_ISL_2970194, EPI_ISL_2970195, EPI_ISL_2970196, EPI_ISL_2970197, EPI_ISL_2970198, EPI_ISL_2970199, EPI_ISL_2970200, EPI_ISL_2970201, EPI_ISL_2970202, EPI_ISL_2970203, EPI_ISL_2970204, EPI_ISL_2970205, EPI_ISL_2970206, EPI_ISL_2970207, EPI_ISL_2970208, EPI_ISL_2970209, EPI_ISL_2970210, EPI_ISL_2970211, EPI_ISL_2970212, EPI_ISL_2970213, EPI_ISL_2970214, EPI_ISL_2970215, EPI_ISL_2970216, EPI_ISL_2970217, EPI_ISL_2970218, EPI_ISL_2970219, EPI_ISL_2970220, EPI_ISL_2970221, EPI_ISL_2970222, EPI_ISL_2970223, EPI_ISL_2970224, EPI_ISL_2970225, EPI_ISL_2970226, EPI_ISL_2970227, EPI_ISL_2970228, EPI_ISL_2970229, EPI_ISL_2970230, EPI_ISL_2970231, EPI_ISL_2970232, EPI_ISL_2970233, EPI_ISL_2970234, EPI_ISL_2970235, EPI_ISL_2970236, EPI_ISL_2970237, EPI_ISL_2970238, EPI_ISL_2970239, EPI_ISL_2970240, EPI_ISL_2970241, EPI_ISL_2970242, EPI_ISL_2970243, EPI_ISL_2970244, EPI_ISL_2970245, EPI_ISL_2970246, EPI_ISL_2970247, EPI_ISL_2970248, EPI_ISL_2970249, EPI_ISL_2970250, EPI_ISL_2970251, EPI_ISL_2970252, EPI_ISL_2970253, EPI_ISL_2970254, EPI_ISL_2970255, EPI_ISL_2970256, EPI_ISL_2970257, EPI_ISL_2970258, EPI_ISL_2970259, EPI_ISL_2970260, EPI_ISL_2970261, EPI_ISL_2970262, EPI_ISL_2970263, EPI_ISL_2970264, EPI_ISL_2970265, EPI_ISL_2970266, EPI_ISL_2970267, EPI_ISL_2970268, EPI_ISL_2970269, EPI_ISL_2970270, EPI_ISL_2970271, EPI_ISL_2970272, EPI_ISL_2970273, EPI_ISL_2970274, EPI_ISL_2970275, EPI_ISL_2970276, EPI_ISL_2970277, EPI_ISL_2970278, EPI_ISL_2970279, EPI_ISL_2970280, EPI_ISL_2970281, EPI_ISL_2970282, EPI_ISL_2970283, EPI_ISL_2970284, EPI_ISL_2970285, EPI_ISL_2970286, EPI_ISL_2970287, EPI_ISL_2970288, EPI_ISL_2970289, EPI_ISL_2970290, EPI_ISL_2970291, EPI_ISL_2970292, EPI_ISL_2970293, EPI_ISL_2970294, EPI_ISL_2970295, EPI_ISL_2970296, EPI_ISL_2970297, EPI_ISL_2970298, EPI_ISL_2970299, EPI_ISL_2970300, EPI_ISL_2970301, EPI_ISL_2970302, EPI_ISL_2970303, EPI_ISL_2970304, EPI_ISL_2970305, EPI_ISL_2970306, EPI_ISL_2970307, EPI_ISL_2970308, EPI_ISL_2970309, EPI_ISL_2970310, EPI_ISL_2970311, EPI_ISL_2970312, EPI_ISL_2970313, EPI_ISL_2970314, EPI_ISL_2970315, EPI_ISL_2970316, EPI_ISL_2970317, EPI_ISL_2970318, EPI_ISL_2970319, EPI_ISL_2970320, EPI_ISL_2970321, EPI_ISL_2970322, EPI_ISL_2970323, EPI_ISL_2970324, EPI_ISL_2970325, EPI_ISL_2970326, EPI_ISL_2970327, EPI_ISL_2970328, EPI_ISL_2970329, EPI_ISL_2970330, EPI_ISL_2970331, EPI_ISL_2970332, EPI_ISL_2970333, EPI_ISL_2970334, EPI_ISL_2970335, EPI_ISL_2970336, EPI_ISL_2970337, EPI_ISL_2970338, EPI_ISL_2970339, EPI_ISL_2970340, EPI_ISL_2970341, EPI_ISL_2970342, EPI_ISL_2970343, EPI_ISL_2970344, EPI_ISL_2970345, EPI_ISL_2970346, EPI_ISL_2970347, EPI_ISL_2970348, EPI_ISL_2970349, EPI_ISL_2970350, EPI_ISL_2970351, EPI_ISL_2970352, EPI_ISL_2970408, EPI_ISL_2970409, EPI_ISL_2970410, EPI_ISL_2970411, EPI_ISL_2970412, EPI_ISL_2970413, EPI_ISL_2970414, EPI_ISL_2970415, EPI_ISL_2970416, EPI_ISL_2970417, EPI_ISL_2970418, EPI_ISL_2970419, EPI_ISL_2970420, EPI_ISL_2970421, EPI_ISL_2970422, EPI_ISL_2970423, EPI_ISL_2970424, EPI_ISL_2970425, EPI_ISL_2970426, EPI_ISL_2970427, EPI_ISL_2970428, EPI_ISL_2970429, EPI_ISL_2970430, EPI_ISL_2970431, EPI_ISL_2970432, EPI_ISL_2970433, EPI_ISL_2970434, EPI_ISL_2970435, EPI_ISL_2970436, EPI_ISL_2970437, EPI_ISL_2970438, EPI_ISL_2970439, EPI_ISL_2970440, EPI_ISL_2970441, EPI_ISL_2970442, EPI_ISL_2970443, EPI_ISL_2970444, EPI_ISL_2970445, EPI_ISL_2970446, EPI_ISL_2970447, EPI_ISL_2970448, EPI_ISL_2970449, EPI_ISL_2970450, EPI_ISL_2970451, EPI_ISL_2970452, EPI_ISL_2970453, EPI_ISL_2970454, EPI_ISL_2970455, EPI_ISL_2970456, EPI_ISL_2970457, EPI_ISL_2970458, EPI_ISL_2970459, EPI_ISL_2970460, EPI_ISL_2970461, EPI_ISL_2970462, EPI_ISL_2970463, EPI_ISL_2970464, EPI_ISL_2970465, EPI_ISL_2970466, EPI_ISL_2970467, EPI_ISL_2970468, EPI_ISL_2970469, EPI_ISL_2970470, EPI_ISL_2970471, EPI_ISL_2970472, EPI_ISL_2970473, EPI_ISL_2970474, EPI_ISL_2970475, EPI_ISL_2970476, EPI_ISL_2970477, EPI_ISL_2970478, EPI_ISL_2970479, EPI_ISL_2970480, EPI_ISL_2970481, EPI_ISL_2970482, EPI_ISL_2970483, EPI_ISL_2970484, EPI_ISL_2970485, EPI_ISL_2970486, EPI_ISL_2970487, EPI_ISL_2970488, EPI_ISL_2970489, EPI_ISL_2970490, EPI_ISL_2970491, EPI_ISL_2970492, EPI_ISL_2970493, EPI_ISL_2970494, EPI_ISL_2970495, EPI_ISL_2970496, EPI_ISL_2970497, EPI_ISL_2970498, EPI_ISL_2970499, EPI_ISL_2970500, EPI_ISL_2970501, EPI_ISL_2970502, EPI_ISL_2970503, EPI_ISL_2970504, EPI_ISL_2970505, EPI_ISL_2970506, EPI_ISL_2970507, EPI_ISL_2970508, EPI_ISL_2970509, EPI_ISL_2970510, EPI_ISL_2970511, EPI_ISL_2970512, EPI_ISL_2970513, EPI_ISL_2970514, EPI_ISL_2970515, EPI_ISL_2970516, EPI_ISL_2970517, EPI_ISL_2970518, EPI_ISL_2970519, EPI_ISL_2970520, EPI_ISL_2970521, EPI_ISL_2970522, EPI_ISL_2970523, EPI_ISL_2970524, EPI_ISL_2970525, EPI_ISL_2970526, EPI_ISL_2970527, EPI_ISL_2970528, EPI_ISL_2970529, EPI_ISL_2970530, EPI_ISL_2970531, EPI_ISL_2970532, EPI_ISL_2970533, EPI_ISL_2970534, EPI_ISL_2970535, EPI_ISL_2970536, EPI_ISL_2970537, EPI_ISL_2970538, EPI_ISL_2970539, EPI_ISL_2970540, EPI_ISL_2970541, EPI_ISL_2970542, EPI_ISL_2970543, EPI_ISL_2970544, EPI_ISL_2970545, EPI_ISL_2970546, EPI_ISL_2970547, EPI_ISL_2970548, EPI_ISL_2970549, EPI_ISL_2970550, EPI_ISL_2970551, EPI_ISL_2970552, EPI_ISL_2970553, EPI_ISL_2970554, EPI_ISL_2970555, EPI_ISL_2970556, EPI_ISL_2970557, EPI_ISL_2970558, EPI_ISL_2970559, EPI_ISL_2970560, EPI_ISL_2970564, EPI_ISL_2970565, EPI_ISL_2970566, EPI_ISL_2970567, EPI_ISL_2970568, EPI_ISL_2970569, EPI_ISL_2970570, EPI_ISL_2970571, EPI_ISL_2970572, EPI_ISL_2970573, EPI_ISL_2970574, EPI_ISL_2970575, EPI_ISL_2970576, EPI_ISL_2970577, EPI_ISL_2970578, EPI_ISL_2970579, EPI_ISL_2970580, EPI_ISL_2970581, EPI_ISL_2970582, EPI_ISL_2970583, EPI_ISL_2970584, EPI_ISL_2970585, EPI_ISL_2970586, EPI_ISL_2970587, EPI_ISL_2970588, EPI_ISL_2970589, EPI_ISL_2970590, EPI_ISL_2970591, EPI_ISL_2970592, EPI_ISL_2970593, EPI_ISL_2970594, EPI_ISL_2970595, EPI_ISL_2970596, EPI_ISL_2970597, EPI_ISL_2970598, EPI_ISL_2970599, EPI_ISL_2970600, EPI_ISL_2970601, EPI_ISL_2970602, EPI_ISL_2970603, EPI_ISL_2970604, EPI_ISL_2970605, EPI_ISL_2970606, EPI_ISL_2970607, EPI_ISL_2970608, EPI_ISL_2970609, EPI_ISL_2970610, EPI_ISL_2970611, EPI_ISL_2970612, EPI_ISL_2970613, EPI_ISL_2970614, EPI_ISL_2970615, EPI_ISL_2970616, EPI_ISL_2970617, EPI_ISL_2970618, EPI_ISL_2970619, EPI_ISL_2970620, EPI_ISL_2970621, EPI_ISL_2970622, EPI_ISL_2970623, EPI_ISL_2970624, EPI_ISL_2970625, EPI_ISL_2970626, EPI_ISL_2970627, EPI_ISL_2970628, EPI_ISL_2970629, EPI_ISL_2970630, EPI_ISL_2970631, EPI_ISL_2970632, EPI_ISL_2970633, EPI_ISL_2970634, EPI_ISL_2970635, EPI_ISL_2970636, EPI_ISL_2970637, EPI_ISL_2970638, EPI_ISL_2970639, EPI_ISL_2970640, EPI_ISL_2970641, EPI_ISL_2970642, EPI_ISL_2970643, EPI_ISL_2970644, EPI_ISL_2970645, EPI_ISL_2970646, EPI_ISL_2970647, EPI_ISL_2970648, EPI_ISL_2970649, EPI_ISL_2970650, EPI_ISL_2970651, EPI_ISL_2970652, EPI_ISL_2970653, EPI_ISL_2970654, EPI_ISL_2970655, EPI_ISL_2970656, EPI_ISL_2970657, EPI_ISL_2970658, EPI_ISL_2970659, EPI_ISL_2970660, EPI_ISL_2970661, EPI_ISL_2970662, EPI_ISL_2970663, EPI_ISL_2970664, EPI_ISL_2970665, EPI_ISL_2970666, EPI_ISL_2970667, EPI_ISL_2970668, EPI_ISL_2970669, EPI_ISL_2970670, EPI_ISL_2970671, EPI_ISL_2970672, EPI_ISL_2970673, EPI_ISL_2970674, EPI_ISL_2970675, EPI_ISL_2970676, EPI_ISL_2970677, EPI_ISL_2970678, EPI_ISL_2970679, EPI_ISL_2970680, EPI_ISL_2970681, EPI_ISL_2970682, EPI_ISL_2970683, EPI_ISL_2970684, EPI_ISL_2970685, EPI_ISL_2970686, EPI_ISL_2970687, EPI_ISL_2970688, EPI_ISL_2970689, EPI_ISL_2970690, EPI_ISL_2970691, EPI_ISL_2970692, EPI_ISL_2970693, EPI_ISL_2970694, EPI_ISL_2970695, EPI_ISL_2970696, EPI_ISL_2970697, EPI_ISL_2970698, EPI_ISL_2970699, EPI_ISL_2970700, EPI_ISL_2970701, EPI_ISL_2970702, EPI_ISL_2970703, EPI_ISL_2970704, EPI_ISL_2970705, EPI_ISL_2970706, EPI_ISL_2970707, EPI_ISL_2970708, EPI_ISL_2970709, EPI_ISL_2970710, EPI_ISL_2970711, EPI_ISL_2970712, EPI_ISL_2970713, EPI_ISL_2970714, EPI_ISL_2970715, EPI_ISL_2970716, EPI_ISL_2970717, EPI_ISL_2970718, EPI_ISL_2970719, EPI_ISL_2970720, EPI_ISL_2970721, EPI_ISL_2970722, EPI_ISL_2970723, EPI_ISL_2970724, EPI_ISL_2970725, EPI_ISL_2970726, EPI_ISL_2970727, EPI_ISL_2970728, EPI_ISL_2970729, EPI_ISL_2970730, EPI_ISL_2970731, EPI_ISL_2970732, EPI_ISL_2970733, EPI_ISL_2970734, EPI_ISL_2970735, EPI_ISL_2970736, EPI_ISL_2970737, EPI_ISL_2970738, EPI_ISL_2970739, EPI_ISL_2970740, EPI_ISL_2970741, EPI_ISL_2970742, EPI_ISL_2970743, EPI_ISL_2970744, EPI_ISL_2970745, EPI_ISL_2970746, EPI_ISL_2970747, EPI_ISL_2970748, EPI_ISL_2970749, EPI_ISL_2970750, EPI_ISL_2970751, EPI_ISL_2970752, EPI_ISL_2970753, EPI_ISL_2970754, EPI_ISL_2970755, EPI_ISL_2970756, EPI_ISL_2970757, EPI_ISL_2970758, EPI_ISL_2970759, EPI_ISL_2970760, EPI_ISL_2970761, EPI_ISL_2970762, EPI_ISL_2970763, EPI_ISL_2970764, EPI_ISL_2970765, EPI_ISL_2970766, EPI_ISL_2970767, EPI_ISL_2970768, EPI_ISL_2970769, EPI_ISL_2970770, EPI_ISL_2970771, EPI_ISL_2970772, EPI_ISL_2970773, EPI_ISL_2970774, EPI_ISL_2970775, EPI_ISL_2970776, EPI_ISL_2970777, EPI_ISL_2970778, EPI_ISL_2970779, EPI_ISL_2970780, EPI_ISL_2970781, EPI_ISL_2970782, EPI_ISL_2970783, EPI_ISL_2970784, EPI_ISL_2970785, EPI_ISL_2970786, EPI_ISL_2970787, EPI_ISL_2970788, EPI_ISL_2970789, EPI_ISL_2970790, EPI_ISL_2970791, EPI_ISL_2970792, EPI_ISL_2970793, EPI_ISL_2970794, EPI_ISL_2970795, EPI_ISL_2970796, EPI_ISL_2970797, EPI_ISL_2970798, EPI_ISL_2970799, EPI_ISL_2970800, EPI_ISL_2970801, EPI_ISL_2970802, EPI_ISL_2970803, EPI_ISL_2970804, EPI_ISL_2970805, EPI_ISL_2970806, EPI_ISL_2970807, EPI_ISL_2970808, EPI_ISL_2970809, EPI_ISL_2970810, EPI_ISL_2970811, EPI_ISL_2970812, EPI_ISL_2970813, EPI_ISL_2970814, EPI_ISL_2970815, EPI_ISL_2970816, EPI_ISL_2970817, EPI_ISL_2970818, EPI_ISL_2970819, EPI_ISL_2970820, EPI_ISL_2970821, EPI_ISL_2970822, EPI_ISL_2970823, EPI_ISL_2970824, EPI_ISL_2970825, EPI_ISL_2970826, EPI_ISL_2970830, EPI_ISL_2970831, EPI_ISL_2970832, EPI_ISL_2970833, EPI_ISL_2970834, EPI_ISL_2970835, EPI_ISL_2970836, EPI_ISL_2970837, EPI_ISL_2970838, EPI_ISL_2970839, EPI_ISL_2970840, EPI_ISL_2970841, EPI_ISL_2970842, EPI_ISL_2970843, EPI_ISL_2970844, EPI_ISL_2970845, EPI_ISL_2970846, EPI_ISL_2970847, EPI_ISL_2970848, EPI_ISL_2970849, EPI_ISL_2970850, EPI_ISL_2970851, EPI_ISL_2970852, EPI_ISL_2970853, EPI_ISL_2970854, EPI_ISL_2970855, EPI_ISL_2970856, EPI_ISL_2970857, EPI_ISL_2970858, EPI_ISL_2970859, EPI_ISL_2970860, EPI_ISL_2970861, EPI_ISL_2970862, EPI_ISL_2970863, EPI_ISL_2970864, EPI_ISL_2970865, EPI_ISL_2970866, EPI_ISL_2970867, EPI_ISL_2970868, EPI_ISL_2970869, EPI_ISL_2970870, EPI_ISL_2970871, EPI_ISL_2970872, EPI_ISL_2970873, EPI_ISL_2970874, EPI_ISL_2970875, EPI_ISL_2970876, EPI_ISL_2970877, EPI_ISL_2970878, EPI_ISL_2970879, EPI_ISL_2970880, EPI_ISL_2970881, EPI_ISL_2970882, EPI_ISL_2970883, EPI_ISL_2970884, EPI_ISL_2970885, EPI_ISL_2970886, EPI_ISL_2970887, EPI_ISL_2970888, EPI_ISL_2970889, EPI_ISL_2970890, EPI_ISL_2970891, EPI_ISL_2970892, EPI_ISL_2970893, EPI_ISL_2970894, EPI_ISL_2970895, EPI_ISL_2970896, EPI_ISL_2970897, EPI_ISL_2970898, EPI_ISL_2970899, EPI_ISL_2970900, EPI_ISL_2970901, EPI_ISL_2970902, EPI_ISL_2970903, EPI_ISL_2970904, EPI_ISL_2970905, EPI_ISL_2970906, EPI_ISL_2970907, EPI_ISL_2970908, EPI_ISL_2970909, EPI_ISL_2970910, EPI_ISL_2970911, EPI_ISL_2970912, EPI_ISL_2970913, EPI_ISL_2970914, EPI_ISL_2970915, EPI_ISL_2970916, EPI_ISL_2970917, EPI_ISL_2970918, EPI_ISL_2970919, EPI_ISL_2970920, EPI_ISL_2970921, EPI_ISL_2970922, EPI_ISL_2970923, EPI_ISL_2970924, EPI_ISL_2970925, EPI_ISL_2970926, EPI_ISL_2970927, EPI_ISL_2970928, EPI_ISL_2970929, EPI_ISL_2970930, EPI_ISL_2970931, EPI_ISL_2970932, EPI_ISL_2970933, EPI_ISL_2970934, EPI_ISL_2970935, EPI_ISL_2970936, EPI_ISL_2970937, EPI_ISL_2970938, EPI_ISL_2970939, EPI_ISL_2970940, EPI_ISL_2970941, EPI_ISL_2970942, EPI_ISL_2970943, EPI_ISL_2970944, EPI_ISL_2970945, EPI_ISL_2970946, EPI_ISL_2970947, EPI_ISL_2970948, EPI_ISL_2970949, EPI_ISL_2970950, EPI_ISL_2970951, EPI_ISL_2970952, EPI_ISL_2970953, EPI_ISL_2970954, EPI_ISL_2970955, EPI_ISL_2970956, EPI_ISL_2970957, EPI_ISL_2970958, EPI_ISL_2970961, EPI_ISL_2975355, EPI_ISL_2975356, EPI_ISL_2975357, EPI_ISL_2975358, EPI_ISL_2975359, EPI_ISL_2975360, EPI_ISL_2975361, EPI_ISL_2975362, EPI_ISL_2975363, EPI_ISL_2975364, EPI_ISL_2975365, EPI_ISL_2975366, EPI_ISL_2975367, EPI_ISL_2975368, EPI_ISL_2975369, EPI_ISL_2975370, EPI_ISL_2975371, EPI_ISL_2975372, EPI_ISL_2975373, EPI_ISL_2975374, EPI_ISL_2975375, EPI_ISL_2975376, EPI_ISL_2975377, EPI_ISL_2975378, EPI_ISL_2975379, EPI_ISL_2975380, EPI_ISL_2975381, EPI_ISL_2975382, EPI_ISL_2975383, EPI_ISL_2975384, EPI_ISL_2975385, EPI_ISL_2975386, EPI_ISL_2975387, EPI_ISL_2975388, EPI_ISL_2975389, EPI_ISL_2975390, EPI_ISL_2975391, EPI_ISL_2975392, EPI_ISL_2975393, EPI_ISL_2975394, EPI_ISL_2975395, EPI_ISL_2975396, EPI_ISL_2975397, EPI_ISL_2975398, EPI_ISL_2975399, EPI_ISL_2975400, EPI_ISL_2975401, EPI_ISL_2975402, EPI_ISL_2975403, EPI_ISL_2975404, EPI_ISL_2975405, EPI_ISL_2975406, EPI_ISL_2975407, EPI_ISL_2975408, EPI_ISL_2975409, EPI_ISL_2975410, EPI_ISL_2975411, EPI_ISL_2975412, EPI_ISL_2975413, EPI_ISL_2975414, EPI_ISL_2975415, EPI_ISL_2975416, EPI_ISL_2975417, EPI_ISL_2975418, EPI_ISL_2975419, EPI_ISL_2975420, EPI_ISL_2975421, EPI_ISL_2975422, EPI_ISL_2975423, EPI_ISL_2975424, EPI_ISL_2975425, EPI_ISL_2975426, EPI_ISL_2975427, EPI_ISL_2975428, EPI_ISL_2975429, EPI_ISL_2975430, EPI_ISL_2975431, EPI_ISL_2975432, EPI_ISL_2975433, EPI_ISL_2975434, EPI_ISL_2975435, EPI_ISL_2975436, EPI_ISL_2975437, EPI_ISL_2975438, EPI_ISL_2975439, EPI_ISL_2975440, EPI_ISL_2975441, EPI_ISL_2975442, EPI_ISL_2975443, EPI_ISL_2975444, EPI_ISL_2975445, EPI_ISL_2975446, EPI_ISL_2975447, EPI_ISL_2975448, EPI_ISL_2975449, EPI_ISL_2975450, EPI_ISL_2975451, EPI_ISL_2975452, EPI_ISL_2975453, EPI_ISL_2975454, EPI_ISL_2975455, EPI_ISL_2975456, EPI_ISL_2975457, EPI_ISL_2975458, EPI_ISL_2975459, EPI_ISL_2975460, EPI_ISL_2975461, EPI_ISL_2975462, EPI_ISL_2975463, EPI_ISL_2975464, EPI_ISL_2975465, EPI_ISL_2975466, EPI_ISL_2975467, EPI_ISL_2975468, EPI_ISL_2975469, EPI_ISL_2975470, EPI_ISL_2975471, EPI_ISL_2975472, EPI_ISL_2975473, EPI_ISL_2975474, EPI_ISL_2975475, EPI_ISL_2975476, EPI_ISL_2975477, EPI_ISL_2975478, EPI_ISL_2975479, EPI_ISL_2975480, EPI_ISL_2975481, EPI_ISL_2975482, EPI_ISL_2975483, EPI_ISL_2975484, EPI_ISL_2975485, EPI_ISL_2975486, EPI_ISL_2975487, EPI_ISL_2975488, EPI_ISL_2975489, EPI_ISL_2975490, EPI_ISL_2975491, EPI_ISL_2975492, EPI_ISL_2975493, EPI_ISL_2975494, EPI_ISL_2975496, EPI_ISL_2975497, EPI_ISL_2975498, EPI_ISL_2975499, EPI_ISL_2975500, EPI_ISL_2975501, EPI_ISL_2975502, EPI_ISL_2975503, EPI_ISL_2975504, EPI_ISL_2975505, EPI_ISL_2975506, EPI_ISL_2975507, EPI_ISL_2975508, EPI_ISL_2975509, EPI_ISL_2975510, EPI_ISL_2975511, EPI_ISL_2975512, EPI_ISL_2975513, EPI_ISL_2975514, EPI_ISL_2975515, EPI_ISL_2975516, EPI_ISL_2975517, EPI_ISL_2975518, EPI_ISL_2975519, EPI_ISL_2975520, EPI_ISL_2975521, EPI_ISL_2975522, EPI_ISL_2975523, EPI_ISL_2975524, EPI_ISL_2975525, EPI_ISL_2975526, EPI_ISL_2975527, EPI_ISL_2975528, EPI_ISL_2975529, EPI_ISL_2975530, EPI_ISL_2975531, EPI_ISL_2975532, EPI_ISL_2975533, EPI_ISL_2975534, EPI_ISL_2975535, EPI_ISL_2975536, EPI_ISL_2975537, EPI_ISL_2975538, EPI_ISL_2975539, EPI_ISL_2975540, EPI_ISL_2975541, EPI_ISL_2975543, EPI_ISL_2975544, EPI_ISL_2975545, EPI_ISL_2975546, EPI_ISL_2975547, EPI_ISL_2975548, EPI_ISL_2975549, EPI_ISL_2975550, EPI_ISL_2975552, EPI_ISL_2975553, EPI_ISL_2975554, EPI_ISL_2975555, EPI_ISL_2975556, EPI_ISL_2975557, EPI_ISL_2975558, EPI_ISL_2975559, EPI_ISL_2975560, EPI_ISL_2975561, EPI_ISL_2975562, EPI_ISL_2975563, EPI_ISL_2975564, EPI_ISL_2975565, EPI_ISL_2975566, EPI_ISL_2975567, EPI_ISL_2975568, EPI_ISL_2975569, EPI_ISL_2975570, EPI_ISL_2975571, EPI_ISL_2975572, EPI_ISL_2975573, EPI_ISL_2975574, EPI_ISL_2975575, EPI_ISL_2975576, EPI_ISL_2975577, EPI_ISL_2975578, EPI_ISL_2975579, EPI_ISL_2975580, EPI_ISL_2975581, EPI_ISL_2975582, EPI_ISL_2975583, EPI_ISL_2975584, EPI_ISL_2975585, EPI_ISL_2975586, EPI_ISL_2975587, EPI_ISL_2975588, EPI_ISL_2975589, EPI_ISL_2975590, EPI_ISL_2975591, EPI_ISL_2975592, EPI_ISL_2975593, EPI_ISL_2975594, EPI_ISL_2975595, EPI_ISL_2975596, EPI_ISL_2975597, EPI_ISL_2975598, EPI_ISL_2975599, EPI_ISL_2975600, EPI_ISL_2975601, EPI_ISL_2975602, EPI_ISL_2975603, EPI_ISL_2975604, EPI_ISL_2975605, EPI_ISL_2975606, EPI_ISL_2975607, EPI_ISL_2975608, EPI_ISL_2975609, EPI_ISL_2975610, EPI_ISL_2975611, EPI_ISL_2975612, EPI_ISL_2975613, EPI_ISL_2975615, EPI_ISL_2975616, EPI_ISL_2975617, EPI_ISL_2975618, EPI_ISL_2975620, EPI_ISL_2975621, EPI_ISL_2975622, EPI_ISL_2975623, EPI_ISL_2975624, EPI_ISL_2975625, EPI_ISL_2975626, EPI_ISL_2975627, EPI_ISL_2975628, EPI_ISL_2975629, EPI_ISL_2975630, EPI_ISL_2975631, EPI_ISL_2975632, EPI_ISL_2975633, EPI_ISL_2975634, EPI_ISL_2975635, EPI_ISL_2975636, EPI_ISL_2975637, EPI_ISL_2975638, EPI_ISL_2975639, EPI_ISL_2975640, EPI_ISL_2975641, EPI_ISL_2975642, EPI_ISL_2975643, EPI_ISL_2975644, EPI_ISL_2975645, EPI_ISL_2975646, EPI_ISL_2975647, EPI_ISL_2975648, EPI_ISL_2975649, EPI_ISL_2975650, EPI_ISL_2975651, EPI_ISL_2975652, EPI_ISL_2975653, EPI_ISL_2975654, EPI_ISL_2975656, EPI_ISL_2975657, EPI_ISL_2975658, EPI_ISL_2975659, EPI_ISL_2975660, EPI_ISL_2975661, EPI_ISL_2975662, EPI_ISL_2975663, EPI_ISL_2975664, EPI_ISL_2975665, EPI_ISL_2975666, EPI_ISL_2975667, EPI_ISL_2975668, EPI_ISL_2975669, EPI_ISL_2975670, EPI_ISL_2975671, EPI_ISL_2975672, EPI_ISL_2975673, EPI_ISL_2975674, EPI_ISL_2975675, EPI_ISL_2975676, EPI_ISL_2975677, EPI_ISL_2975678, EPI_ISL_2975679, EPI_ISL_2975680, EPI_ISL_2975681, EPI_ISL_2975683, EPI_ISL_2975684, EPI_ISL_2975685, EPI_ISL_2975686, EPI_ISL_2975687, EPI_ISL_2975688, EPI_ISL_2975689, EPI_ISL_2975690, EPI_ISL_2975691, EPI_ISL_2975692, EPI_ISL_2975693, EPI_ISL_2975695, EPI_ISL_2975696, EPI_ISL_2975697, EPI_ISL_2975698, EPI_ISL_2975699, EPI_ISL_2975700, EPI_ISL_2975701, EPI_ISL_2975702, EPI_ISL_2975703, EPI_ISL_2975704, EPI_ISL_2975705, EPI_ISL_2975706, EPI_ISL_2975707, EPI_ISL_2975708, EPI_ISL_2975709, EPI_ISL_2975710, EPI_ISL_2975711, EPI_ISL_2975712, EPI_ISL_2975713, EPI_ISL_2975714, EPI_ISL_2975715, EPI_ISL_2975716, EPI_ISL_2975717, EPI_ISL_2975718, EPI_ISL_2975719, EPI_ISL_2975720, EPI_ISL_2975721, EPI_ISL_2975722, EPI_ISL_2975723, EPI_ISL_2975724, EPI_ISL_2975725, EPI_ISL_2975726, EPI_ISL_2975727, EPI_ISL_2975728, EPI_ISL_2975729, EPI_ISL_2975730, EPI_ISL_2975731, EPI_ISL_2975732, EPI_ISL_2975733, EPI_ISL_2975734, EPI_ISL_2975735, EPI_ISL_2975736, EPI_ISL_2975737, EPI_ISL_2975738, EPI_ISL_2975739, EPI_ISL_2975740, EPI_ISL_2975741, EPI_ISL_2975742, EPI_ISL_2975743, EPI_ISL_2975744, EPI_ISL_2975745, EPI_ISL_2975746, EPI_ISL_2975747, EPI_ISL_2975748, EPI_ISL_2975749, EPI_ISL_2975750, EPI_ISL_2975751, EPI_ISL_2975752, EPI_ISL_2975753, EPI_ISL_2975754, EPI_ISL_2975755, EPI_ISL_2975756, EPI_ISL_2975757, EPI_ISL_2975758, EPI_ISL_2975759, EPI_ISL_2975760, EPI_ISL_2975761, EPI_ISL_2975762, EPI_ISL_2975763, EPI_ISL_2975764, EPI_ISL_2975765, EPI_ISL_2975766, EPI_ISL_2975767, EPI_ISL_2975768, EPI_ISL_2975769, EPI_ISL_2975770, EPI_ISL_2975771, EPI_ISL_2975772, EPI_ISL_2975773, EPI_ISL_2975774, EPI_ISL_2975775, EPI_ISL_2975776, EPI_ISL_2975777, EPI_ISL_2975778, EPI_ISL_2975779, EPI_ISL_2975780, EPI_ISL_2975781, EPI_ISL_2975782, EPI_ISL_2975783, EPI_ISL_2975784, EPI_ISL_2975785, EPI_ISL_2975786, EPI_ISL_2975787, EPI_ISL_2975788, EPI_ISL_2975789, EPI_ISL_2975790, EPI_ISL_2975791, EPI_ISL_2975792, EPI_ISL_2975793, EPI_ISL_2975794, EPI_ISL_2975795, EPI_ISL_2975796, EPI_ISL_2975797, EPI_ISL_2975798, EPI_ISL_2975799, EPI_ISL_2975800, EPI_ISL_2975801, EPI_ISL_2975802, EPI_ISL_2975803, EPI_ISL_2975804, EPI_ISL_2975805, EPI_ISL_2975806, EPI_ISL_2975807, EPI_ISL_2975808, EPI_ISL_2975809, EPI_ISL_2975810, EPI_ISL_2975811, EPI_ISL_2975812, EPI_ISL_2975813, EPI_ISL_2975814, EPI_ISL_2975816, EPI_ISL_2975817, EPI_ISL_2975818, EPI_ISL_2975819, EPI_ISL_2975820, EPI_ISL_2975821, EPI_ISL_2975822, EPI_ISL_2975823, EPI_ISL_2975824, EPI_ISL_2975825, EPI_ISL_2975826, EPI_ISL_2975827, EPI_ISL_2975828, EPI_ISL_2975829, EPI_ISL_2975830, EPI_ISL_2975831, EPI_ISL_2975832, EPI_ISL_2975833, EPI_ISL_2975834, EPI_ISL_2975835, EPI_ISL_2975836, EPI_ISL_2975837, EPI_ISL_2975838, EPI_ISL_2975839, EPI_ISL_2975840, EPI_ISL_2975841, EPI_ISL_2975842, EPI_ISL_2975843, EPI_ISL_2975844, EPI_ISL_2975845, EPI_ISL_2975846, EPI_ISL_2975847, EPI_ISL_2975848, EPI_ISL_2975849, EPI_ISL_2975850, EPI_ISL_2975851, EPI_ISL_2975852, EPI_ISL_2975853, EPI_ISL_2975854, EPI_ISL_2975855, EPI_ISL_2975856, EPI_ISL_2975857, EPI_ISL_2975858, EPI_ISL_2975859, EPI_ISL_2975860, EPI_ISL_2975861, EPI_ISL_2975862, EPI_ISL_2975864, EPI_ISL_2975865, EPI_ISL_2975866, EPI_ISL_2975867, EPI_ISL_2975869, EPI_ISL_2975870, EPI_ISL_2975871, EPI_ISL_2975872, EPI_ISL_2975873, EPI_ISL_2975874, EPI_ISL_2975875, EPI_ISL_2975876, EPI_ISL_2975877, EPI_ISL_2975878, EPI_ISL_2975879, EPI_ISL_2975880, EPI_ISL_2975881, EPI_ISL_2975882, EPI_ISL_2975883, EPI_ISL_2975884, EPI_ISL_2975885, EPI_ISL_2975886, EPI_ISL_2975887, EPI_ISL_2975888, EPI_ISL_2975889, EPI_ISL_2975890, EPI_ISL_2975891, EPI_ISL_2975892, EPI_ISL_2975893, EPI_ISL_2975894, EPI_ISL_2975895, EPI_ISL_2975896, EPI_ISL_2975897, EPI_ISL_2975898, EPI_ISL_2975899, EPI_ISL_2975900, EPI_ISL_2975901, EPI_ISL_2975902, EPI_ISL_2975903, EPI_ISL_2975904, EPI_ISL_2975905, EPI_ISL_2975906, EPI_ISL_2975907, EPI_ISL_2975908, EPI_ISL_2975909, EPI_ISL_2975910, EPI_ISL_2975911, EPI_ISL_2975912, EPI_ISL_2975914, EPI_ISL_2975915, EPI_ISL_2975916, EPI_ISL_2975917, EPI_ISL_2975918, EPI_ISL_2975919, EPI_ISL_2975920, EPI_ISL_2975921, EPI_ISL_2975922, EPI_ISL_2975923, EPI_ISL_2975924, EPI_ISL_2975925, EPI_ISL_2975926, EPI_ISL_2975927, EPI_ISL_2975928, EPI_ISL_2975929, EPI_ISL_2975930, EPI_ISL_2975931, EPI_ISL_2975932, EPI_ISL_2975933, EPI_ISL_2975934, EPI_ISL_2975935, EPI_ISL_2975936, EPI_ISL_2975937, EPI_ISL_2975938, EPI_ISL_2975939, EPI_ISL_2975940, EPI_ISL_2975941, EPI_ISL_2975942, EPI_ISL_2975943, EPI_ISL_2975944, EPI_ISL_2975945, EPI_ISL_2975946, EPI_ISL_2975947, EPI_ISL_2975948, EPI_ISL_2975949, EPI_ISL_2975950, EPI_ISL_2975951, EPI_ISL_2975952, EPI_ISL_2975953, EPI_ISL_2975954, EPI_ISL_2975955, EPI_ISL_2975956, EPI_ISL_2975957, EPI_ISL_2975958, EPI_ISL_2975959, EPI_ISL_2975960, EPI_ISL_2975961, EPI_ISL_2975962, EPI_ISL_2975963, EPI_ISL_2975964, EPI_ISL_2975965, EPI_ISL_2975966, EPI_ISL_2975967, EPI_ISL_2975968, EPI_ISL_2975969, EPI_ISL_2975970, EPI_ISL_2975971, EPI_ISL_2975972, EPI_ISL_2975973, EPI_ISL_2975974, EPI_ISL_2975975, EPI_ISL_2975976, EPI_ISL_2975977, EPI_ISL_2975978, EPI_ISL_2975979, EPI_ISL_2975980, EPI_ISL_2975981, EPI_ISL_2975982, EPI_ISL_2975983, EPI_ISL_2975984, EPI_ISL_2975985, EPI_ISL_2975986, EPI_ISL_2975987, EPI_ISL_2975988, EPI_ISL_2975989, EPI_ISL_2975990, EPI_ISL_2975991, EPI_ISL_2975992, EPI_ISL_2975993, EPI_ISL_2975995, EPI_ISL_2975996, EPI_ISL_2975997, EPI_ISL_2975998, EPI_ISL_2975999, EPI_ISL_2976000, EPI_ISL_2976001, EPI_ISL_2976002, EPI_ISL_2976003, EPI_ISL_2976004, EPI_ISL_2976005, EPI_ISL_2976006, EPI_ISL_2976007, EPI_ISL_2976008, EPI_ISL_2976009, EPI_ISL_2976010, EPI_ISL_2976011, EPI_ISL_2976012, EPI_ISL_2976013, EPI_ISL_2976014, EPI_ISL_2976015, EPI_ISL_2976016, EPI_ISL_2976017, EPI_ISL_2976018, EPI_ISL_2976019, EPI_ISL_2976020, EPI_ISL_2976021, EPI_ISL_2976022, EPI_ISL_2976023, EPI_ISL_2976024, EPI_ISL_2976025, EPI_ISL_2976026, EPI_ISL_2976027, EPI_ISL_2976028, EPI_ISL_2976029, EPI_ISL_2976030, EPI_ISL_2976031, EPI_ISL_2976032, EPI_ISL_2976033, EPI_ISL_2976034, EPI_ISL_2976035, EPI_ISL_2976036, EPI_ISL_2976037, EPI_ISL_2976038, EPI_ISL_2976039, EPI_ISL_2976040, EPI_ISL_2976041, EPI_ISL_2976042, EPI_ISL_2976043, EPI_ISL_2976044, EPI_ISL_2976045, EPI_ISL_2976046, EPI_ISL_2976047, EPI_ISL_2976048, EPI_ISL_2976049, EPI_ISL_2976050, EPI_ISL_2976051, EPI_ISL_2976052, EPI_ISL_2976053, EPI_ISL_2976054, EPI_ISL_2976055, EPI_ISL_2976056, EPI_ISL_2976057, EPI_ISL_2976058, EPI_ISL_2976059, EPI_ISL_2976060, EPI_ISL_2976061, EPI_ISL_2976062, EPI_ISL_2976063, EPI_ISL_2976064, EPI_ISL_2976065, EPI_ISL_2976066, EPI_ISL_2976067, EPI_ISL_2976068, EPI_ISL_2976069, EPI_ISL_2976070, EPI_ISL_2976071, EPI_ISL_2976072, EPI_ISL_2976073, EPI_ISL_2976074, EPI_ISL_2976075, EPI_ISL_2976076, EPI_ISL_2976077, EPI_ISL_2976078, EPI_ISL_2976079, EPI_ISL_2976080, EPI_ISL_2976081, EPI_ISL_2976082, EPI_ISL_2976083, EPI_ISL_2976084, EPI_ISL_2976085, EPI_ISL_2976086, EPI_ISL_2976087, EPI_ISL_2976088, EPI_ISL_2976089, EPI_ISL_2976090, EPI_ISL_2976091, EPI_ISL_2976092, EPI_ISL_2976093, EPI_ISL_2976094, EPI_ISL_2976095, EPI_ISL_2976096, EPI_ISL_2976097, EPI_ISL_2976098, EPI_ISL_2976099, EPI_ISL_2976100, EPI_ISL_2976101, EPI_ISL_2976102, EPI_ISL_2976103, EPI_ISL_2976104, EPI_ISL_2976105, EPI_ISL_2976106, EPI_ISL_2976107, EPI_ISL_2976108, EPI_ISL_2976109, EPI_ISL_2976110, EPI_ISL_2976111, EPI_ISL_2976112, EPI_ISL_2976113, EPI_ISL_2976114, EPI_ISL_2976115, EPI_ISL_2976116, EPI_ISL_2976117, EPI_ISL_2976118, EPI_ISL_2976119, EPI_ISL_2976120, EPI_ISL_2976121, EPI_ISL_2976122, EPI_ISL_2976123, EPI_ISL_2976124, EPI_ISL_2976125, EPI_ISL_2976126, EPI_ISL_2976127, EPI_ISL_2976128, EPI_ISL_2976129, EPI_ISL_2976130, EPI_ISL_2976131, EPI_ISL_2976132, EPI_ISL_2976133, EPI_ISL_2976134, EPI_ISL_2976135, EPI_ISL_2976136, EPI_ISL_2976137, EPI_ISL_2976138, EPI_ISL_2976139, EPI_ISL_2976140, EPI_ISL_2976141, EPI_ISL_2976142, EPI_ISL_2976143, EPI_ISL_2976144, EPI_ISL_2976145, EPI_ISL_2976146, EPI_ISL_2976301, EPI_ISL_2976302, EPI_ISL_2976303, EPI_ISL_2976304, EPI_ISL_2976305, EPI_ISL_2976306, EPI_ISL_2976307, EPI_ISL_2976308, EPI_ISL_2976309, EPI_ISL_2976310, EPI_ISL_2976311, EPI_ISL_2976312, EPI_ISL_2976313, EPI_ISL_2976314, EPI_ISL_2976315, EPI_ISL_2976316, EPI_ISL_2976317, EPI_ISL_2976318, EPI_ISL_2976319, EPI_ISL_2976320, EPI_ISL_2976321, EPI_ISL_2976322, EPI_ISL_2976323, EPI_ISL_2976324, EPI_ISL_2976325, EPI_ISL_2976326, EPI_ISL_2976327, EPI_ISL_2976328, EPI_ISL_2976329, EPI_ISL_2976330, EPI_ISL_2976331, EPI_ISL_2976332, EPI_ISL_2976333, EPI_ISL_2976334, EPI_ISL_2976335, EPI_ISL_2976336, EPI_ISL_2976337, EPI_ISL_2976338, EPI_ISL_2976339, EPI_ISL_2976340, EPI_ISL_2976341, EPI_ISL_2976342, EPI_ISL_2976343, EPI_ISL_2976344, EPI_ISL_2976345, EPI_ISL_2976346, EPI_ISL_2976347, EPI_ISL_2976348, EPI_ISL_2976349, EPI_ISL_2976350, EPI_ISL_2976351, EPI_ISL_2976352, EPI_ISL_2976353, EPI_ISL_2976354, EPI_ISL_2976355, EPI_ISL_2976356, EPI_ISL_2976357, EPI_ISL_2976358, EPI_ISL_2976359, EPI_ISL_2976360, EPI_ISL_2976361, EPI_ISL_2976362, EPI_ISL_2976363, EPI_ISL_2976364, EPI_ISL_2976365, EPI_ISL_2976366, EPI_ISL_2976367, EPI_ISL_2976368, EPI_ISL_2976369, EPI_ISL_2976370, EPI_ISL_2976371, EPI_ISL_2976372, EPI_ISL_2976373, EPI_ISL_2976374, EPI_ISL_2976375, EPI_ISL_2976376, EPI_ISL_2976377, EPI_ISL_2976378, EPI_ISL_2976379, EPI_ISL_2976380, EPI_ISL_2976381, EPI_ISL_2976382, EPI_ISL_2976383, EPI_ISL_2976384, EPI_ISL_2976385, EPI_ISL_2976386, EPI_ISL_2976387, EPI_ISL_2976388, EPI_ISL_2976389, EPI_ISL_2976390, EPI_ISL_2976391, EPI_ISL_2976392, EPI_ISL_2976393, EPI_ISL_2976394, EPI_ISL_2976395, EPI_ISL_2976396, EPI_ISL_2976397, EPI_ISL_2976398, EPI_ISL_2976399, EPI_ISL_2976400, EPI_ISL_2976401, EPI_ISL_2976402, EPI_ISL_2976403, EPI_ISL_2976404, EPI_ISL_2976405, EPI_ISL_2976406, EPI_ISL_2976407, EPI_ISL_2976408, EPI_ISL_2976409, EPI_ISL_2976410, EPI_ISL_2976411, EPI_ISL_2976412, EPI_ISL_2976413, EPI_ISL_2976414, EPI_ISL_2976416, EPI_ISL_2976417, EPI_ISL_2976418, EPI_ISL_2976419, EPI_ISL_2976420, EPI_ISL_2976421, EPI_ISL_2976422, EPI_ISL_2976423, EPI_ISL_2976424, EPI_ISL_2976425, EPI_ISL_2976426, EPI_ISL_2976427, EPI_ISL_2976428, EPI_ISL_2976429, EPI_ISL_2976430, EPI_ISL_2976431, EPI_ISL_2976432, EPI_ISL_2976433, EPI_ISL_2976434, EPI_ISL_2976435, EPI_ISL_2976436, EPI_ISL_2976437, EPI_ISL_2976438, EPI_ISL_2976439, EPI_ISL_2976440, EPI_ISL_2976441, EPI_ISL_2976442, EPI_ISL_2976443, EPI_ISL_2976444, EPI_ISL_2976445, EPI_ISL_2976446, EPI_ISL_2976447, EPI_ISL_2976448, EPI_ISL_2976449, EPI_ISL_2976450, EPI_ISL_2976451, EPI_ISL_2976452, EPI_ISL_2976453, EPI_ISL_2976454, EPI_ISL_2976455, EPI_ISL_2976456, EPI_ISL_2976457, EPI_ISL_2976458, EPI_ISL_2976459, EPI_ISL_2976460, EPI_ISL_2976461, EPI_ISL_2976462, EPI_ISL_2976463, EPI_ISL_2976464, EPI_ISL_2976465, EPI_ISL_2976466, EPI_ISL_2976467, EPI_ISL_2976468, EPI_ISL_2976469, EPI_ISL_2976470, EPI_ISL_2976471, EPI_ISL_2976472, EPI_ISL_2976473, EPI_ISL_2976474, EPI_ISL_2976475, EPI_ISL_2976476, EPI_ISL_2976477, EPI_ISL_2976478, EPI_ISL_2976479, EPI_ISL_2976480, EPI_ISL_2976481, EPI_ISL_2976482, EPI_ISL_2976483, EPI_ISL_2976484, EPI_ISL_2976485, EPI_ISL_2976486, EPI_ISL_2976487, EPI_ISL_2976488, EPI_ISL_2976489, EPI_ISL_2976490, EPI_ISL_2976491, EPI_ISL_2976492, EPI_ISL_2976493, EPI_ISL_2976494, EPI_ISL_2976495, EPI_ISL_2976496, EPI_ISL_2976497, EPI_ISL_2976498, EPI_ISL_2976499, EPI_ISL_2976500, EPI_ISL_2976501, EPI_ISL_2976502, EPI_ISL_2976503, EPI_ISL_2976504, EPI_ISL_2976505, EPI_ISL_2976506, EPI_ISL_2976507, EPI_ISL_2976508, EPI_ISL_2976509, EPI_ISL_2976510, EPI_ISL_2976511, EPI_ISL_2976512, EPI_ISL_2976513, EPI_ISL_2976514, EPI_ISL_2976515, EPI_ISL_2976516, EPI_ISL_2976517, EPI_ISL_2976518, EPI_ISL_2976519, EPI_ISL_2976520, EPI_ISL_2976521, EPI_ISL_2976522, EPI_ISL_2976523, EPI_ISL_2976524, EPI_ISL_2976525, EPI_ISL_2976526, EPI_ISL_2976527, EPI_ISL_2976528, EPI_ISL_2976529, EPI_ISL_2976530, EPI_ISL_2976531, EPI_ISL_2976532, EPI_ISL_2976533, EPI_ISL_2976534, EPI_ISL_2976535, EPI_ISL_2976536, EPI_ISL_2976537, EPI_ISL_2976538, EPI_ISL_2976539, EPI_ISL_2976540, EPI_ISL_2976541, EPI_ISL_2976542, EPI_ISL_2976543, EPI_ISL_2976544, EPI_ISL_2976545, EPI_ISL_2976546, EPI_ISL_2976547, EPI_ISL_2976548, EPI_ISL_2976549, EPI_ISL_2976550, EPI_ISL_2976551, EPI_ISL_2976552, EPI_ISL_2976553, EPI_ISL_2976554, EPI_ISL_2976555, EPI_ISL_2989509, EPI_ISL_2989510, EPI_ISL_2989511, EPI_ISL_2989512, EPI_ISL_2989513, EPI_ISL_2989514, EPI_ISL_2989515, EPI_ISL_2989516, EPI_ISL_2989517, EPI_ISL_2989518, EPI_ISL_2989519, EPI_ISL_2989520, EPI_ISL_2989521, EPI_ISL_2989522, EPI_ISL_2989523, EPI_ISL_2989524, EPI_ISL_2989525, EPI_ISL_2989526, EPI_ISL_2989527, EPI_ISL_2989528, EPI_ISL_2989529, EPI_ISL_2989530, EPI_ISL_2989531, EPI_ISL_2989532, EPI_ISL_2989533, EPI_ISL_2989534, EPI_ISL_2989535, EPI_ISL_2989536, EPI_ISL_2989537, EPI_ISL_2989538, EPI_ISL_2989539, EPI_ISL_2989540, EPI_ISL_2989541, EPI_ISL_2989542, EPI_ISL_2989543, EPI_ISL_2989544, EPI_ISL_2989545, EPI_ISL_2989546, EPI_ISL_2989547, EPI_ISL_2989548, EPI_ISL_2989549, EPI_ISL_2989550, EPI_ISL_2989551, EPI_ISL_2989552, EPI_ISL_2989553, EPI_ISL_2989554, EPI_ISL_2989555, EPI_ISL_2989556, EPI_ISL_2989557, EPI_ISL_2989558, EPI_ISL_2989559, EPI_ISL_2989560, EPI_ISL_2989561, EPI_ISL_2989562, EPI_ISL_2989563, EPI_ISL_2989564, EPI_ISL_2989565, EPI_ISL_2989566, EPI_ISL_2989567, EPI_ISL_2989568, EPI_ISL_2989569, EPI_ISL_2989570, EPI_ISL_2989571, EPI_ISL_2989572, EPI_ISL_2989573, EPI_ISL_2989574, EPI_ISL_2989575, EPI_ISL_2989576, EPI_ISL_2989577, EPI_ISL_2989578, EPI_ISL_2989579, EPI_ISL_2989580, EPI_ISL_2989581, EPI_ISL_2989582, EPI_ISL_2989583, EPI_ISL_2989584, EPI_ISL_2989585, EPI_ISL_2989586, EPI_ISL_2989587, EPI_ISL_2989588, EPI_ISL_2989589, EPI_ISL_2989590, EPI_ISL_2989591, EPI_ISL_2989592, EPI_ISL_2989593, EPI_ISL_3020991, EPI_ISL_3020992, EPI_ISL_3020993, EPI_ISL_3021483, EPI_ISL_3021484, EPI_ISL_3021485, EPI_ISL_3021486, EPI_ISL_3021487, EPI_ISL_3021488, EPI_ISL_3021489, EPI_ISL_3021490, EPI_ISL_3021491, EPI_ISL_3021492, EPI_ISL_3021493, EPI_ISL_3021494, EPI_ISL_3021495, EPI_ISL_3021496, EPI_ISL_3021497, EPI_ISL_3021498, EPI_ISL_3021499, EPI_ISL_3021500, EPI_ISL_3021501, EPI_ISL_3021502, EPI_ISL_3021503, EPI_ISL_3021504, EPI_ISL_3021505, EPI_ISL_3021506, EPI_ISL_3021507, EPI_ISL_3021508, EPI_ISL_3021509, EPI_ISL_3021510, EPI_ISL_3021511, EPI_ISL_3021512, EPI_ISL_3021513, EPI_ISL_3021514, EPI_ISL_3021515, EPI_ISL_3021516, EPI_ISL_3021517, EPI_ISL_3021518, EPI_ISL_3021519, EPI_ISL_3021520, EPI_ISL_3021521, EPI_ISL_3021522, EPI_ISL_3021523, EPI_ISL_3021524, EPI_ISL_3021525, EPI_ISL_3021526, EPI_ISL_3021527, EPI_ISL_3021528, EPI_ISL_3021529, EPI_ISL_3021530, EPI_ISL_3021531, EPI_ISL_3021532, EPI_ISL_3021533, EPI_ISL_3021534, EPI_ISL_3021535, EPI_ISL_3092484, EPI_ISL_3092485, EPI_ISL_3092486, EPI_ISL_3092487, EPI_ISL_3092488, EPI_ISL_3092489, EPI_ISL_3092490, EPI_ISL_3092491, EPI_ISL_3092492, EPI_ISL_3092493, EPI_ISL_3092495, EPI_ISL_3092496, EPI_ISL_3092497, EPI_ISL_3092498, EPI_ISL_3092499, EPI_ISL_3092500, EPI_ISL_3092501, EPI_ISL_3092502, EPI_ISL_3092503, EPI_ISL_3092504, EPI_ISL_3092505, EPI_ISL_3092506, EPI_ISL_3092507, EPI_ISL_3092508, EPI_ISL_3092509, EPI_ISL_3092510, EPI_ISL_3092511, EPI_ISL_3092512, EPI_ISL_3092513, EPI_ISL_3092514, EPI_ISL_3092515, EPI_ISL_3092516, EPI_ISL_3092517, EPI_ISL_3092518, EPI_ISL_3092519, EPI_ISL_3092520, EPI_ISL_3092521, EPI_ISL_3092522, EPI_ISL_3092523, EPI_ISL_3092524, EPI_ISL_3092525, EPI_ISL_3092526, EPI_ISL_3092527, EPI_ISL_3092529, EPI_ISL_3092530, EPI_ISL_3092531, EPI_ISL_3092532, EPI_ISL_3092533, EPI_ISL_3092534, EPI_ISL_3092535, EPI_ISL_3092536, EPI_ISL_3092537, EPI_ISL_3092538, EPI_ISL_3092539, EPI_ISL_3092540, EPI_ISL_3092541, EPI_ISL_3092542, EPI_ISL_3092543, EPI_ISL_3092544, EPI_ISL_3092545, EPI_ISL_3092546, EPI_ISL_3092547, EPI_ISL_3092548, EPI_ISL_3092549, EPI_ISL_3092550, EPI_ISL_3092551, EPI_ISL_3092552, EPI_ISL_3092553, EPI_ISL_3092554, EPI_ISL_3092555, EPI_ISL_3092556, EPI_ISL_3092557, EPI_ISL_3092558, EPI_ISL_3092559, EPI_ISL_3092560, EPI_ISL_3092561, EPI_ISL_3092562, EPI_ISL_3092563, EPI_ISL_3092564, EPI_ISL_3092565, EPI_ISL_3092566, EPI_ISL_3092567, EPI_ISL_3092568, EPI_ISL_3092569, EPI_ISL_3092570, EPI_ISL_3092571, EPI_ISL_3092572, EPI_ISL_3092573, EPI_ISL_3093961, EPI_ISL_3093972, EPI_ISL_3093977, EPI_ISL_3093980, EPI_ISL_3093984, EPI_ISL_3093988, EPI_ISL_3093991, EPI_ISL_3093996, EPI_ISL_3094000, EPI_ISL_3094004, EPI_ISL_3094010, EPI_ISL_3094014, EPI_ISL_3094018, EPI_ISL_3094022, EPI_ISL_3094026, EPI_ISL_3094035, EPI_ISL_3094042, EPI_ISL_3094054, EPI_ISL_3094057, EPI_ISL_3094061, EPI_ISL_3094068, EPI_ISL_3094072, EPI_ISL_3094076, EPI_ISL_3094079, EPI_ISL_3094083, EPI_ISL_3094087, EPI_ISL_3094090, EPI_ISL_3094093, EPI_ISL_3094096, EPI_ISL_3094100, EPI_ISL_3094104, EPI_ISL_3094107, EPI_ISL_3094111, EPI_ISL_3094115, EPI_ISL_3094119, EPI_ISL_3094123, EPI_ISL_3094124, EPI_ISL_3094125, EPI_ISL_3094126, EPI_ISL_3094127, EPI_ISL_3094128, EPI_ISL_3094129, EPI_ISL_3094130, EPI_ISL_3094131, EPI_ISL_3094132, EPI_ISL_3094133, EPI_ISL_3094134, EPI_ISL_3094136, EPI_ISL_3094138, EPI_ISL_3094139, EPI_ISL_3094140, EPI_ISL_3094141, EPI_ISL_3094142, EPI_ISL_3094143, EPI_ISL_3094144, EPI_ISL_3094146, EPI_ISL_3094147, EPI_ISL_3094148, EPI_ISL_3094149, EPI_ISL_3094150, EPI_ISL_3094151, EPI_ISL_3094152, EPI_ISL_3094153, EPI_ISL_3094154, EPI_ISL_3094155, EPI_ISL_3094156, EPI_ISL_3094158, EPI_ISL_3094160, EPI_ISL_3094161, EPI_ISL_3094162, EPI_ISL_3094163, EPI_ISL_3094164, EPI_ISL_3094166, EPI_ISL_3094168, EPI_ISL_3094172, EPI_ISL_3094175, EPI_ISL_3094178, EPI_ISL_3094182, EPI_ISL_3094186, EPI_ISL_3094189, EPI_ISL_3094193, EPI_ISL_3094196, EPI_ISL_3094200, EPI_ISL_3094204, EPI_ISL_3094208, EPI_ISL_3094212, EPI_ISL_3094215, EPI_ISL_3094218, EPI_ISL_3094222, EPI_ISL_3094226, EPI_ISL_3094229, EPI_ISL_3094233, EPI_ISL_3094237, EPI_ISL_3094240, EPI_ISL_3094244, EPI_ISL_3094248, EPI_ISL_3094251, EPI_ISL_3094254, EPI_ISL_3094258, EPI_ISL_3094261, EPI_ISL_3094264, EPI_ISL_3094268, EPI_ISL_3094272, EPI_ISL_3094275, EPI_ISL_3094278, EPI_ISL_3094282, EPI_ISL_3094286, EPI_ISL_3094289, EPI_ISL_3094293, EPI_ISL_3094297, EPI_ISL_3094301, EPI_ISL_3094305, EPI_ISL_3094308, EPI_ISL_3094312, EPI_ISL_3094320, EPI_ISL_3094323, EPI_ISL_3094327, EPI_ISL_3094335, EPI_ISL_3094339, EPI_ISL_3094342, EPI_ISL_3094346, EPI_ISL_3094349, EPI_ISL_3094353, EPI_ISL_3094356, EPI_ISL_3094360, EPI_ISL_3094364, EPI_ISL_3094368, EPI_ISL_3094371, EPI_ISL_3094375, EPI_ISL_3094378, EPI_ISL_3094382, EPI_ISL_3094385, EPI_ISL_3094389, EPI_ISL_3094393, EPI_ISL_3094397, EPI_ISL_3094400, EPI_ISL_3094404, EPI_ISL_3094409, EPI_ISL_3094412, EPI_ISL_3094416, EPI_ISL_3094420, EPI_ISL_3094424, EPI_ISL_3094428, EPI_ISL_3094431, EPI_ISL_3094435, EPI_ISL_3094439, EPI_ISL_3094443, EPI_ISL_3094448, EPI_ISL_3094452, EPI_ISL_3098021, EPI_ISL_3098029, EPI_ISL_3098034, EPI_ISL_3098038, EPI_ISL_3098042, EPI_ISL_3098046, EPI_ISL_3098051, EPI_ISL_3098054, EPI_ISL_3098059, EPI_ISL_3098062, EPI_ISL_3098065, EPI_ISL_3098069, EPI_ISL_3098073, EPI_ISL_3098077, EPI_ISL_3098086, EPI_ISL_3098090, EPI_ISL_3098093, EPI_ISL_3098098, EPI_ISL_3098101, EPI_ISL_3098106, EPI_ISL_3098109, EPI_ISL_3098112, EPI_ISL_3098117, EPI_ISL_3098120, EPI_ISL_3098123, EPI_ISL_3098127, EPI_ISL_3098131, EPI_ISL_3098134, EPI_ISL_3098138, EPI_ISL_3098141, EPI_ISL_3098145, EPI_ISL_3098149, EPI_ISL_3098153, EPI_ISL_3098156, EPI_ISL_3098160, EPI_ISL_3098164, EPI_ISL_3098168, EPI_ISL_3098171, EPI_ISL_3098174, EPI_ISL_3098177, EPI_ISL_3098180, EPI_ISL_3098184, EPI_ISL_3098187, EPI_ISL_3098190, EPI_ISL_3098194, EPI_ISL_3098198, EPI_ISL_3098203, EPI_ISL_3098207, EPI_ISL_3098211, EPI_ISL_3098214, EPI_ISL_3098218, EPI_ISL_3098222, EPI_ISL_3098227, EPI_ISL_3098230, EPI_ISL_3098233, EPI_ISL_3098237, EPI_ISL_3098241, EPI_ISL_3098245, EPI_ISL_3098249, EPI_ISL_3098252, EPI_ISL_3098256, EPI_ISL_3098260, EPI_ISL_3098263, EPI_ISL_3098267, EPI_ISL_3098272, EPI_ISL_3098275, EPI_ISL_3098279, EPI_ISL_3098283, EPI_ISL_3098287, EPI_ISL_3098295, EPI_ISL_3098299, EPI_ISL_3098304, EPI_ISL_3098308, EPI_ISL_3098311, EPI_ISL_3098315, EPI_ISL_3098319, EPI_ISL_3098322, EPI_ISL_3098325, EPI_ISL_3098326, EPI_ISL_3098327, EPI_ISL_3098328, EPI_ISL_3098329, EPI_ISL_3098330, EPI_ISL_3098331, EPI_ISL_3098332, EPI_ISL_3098333, EPI_ISL_3098334, EPI_ISL_3098335, EPI_ISL_3098336, EPI_ISL_3098337, EPI_ISL_3098338, EPI_ISL_3098339, EPI_ISL_3098340, EPI_ISL_3098341, EPI_ISL_3098342, EPI_ISL_3098343, EPI_ISL_3098344, EPI_ISL_3098345, EPI_ISL_3098346, EPI_ISL_3098347, EPI_ISL_3098348, EPI_ISL_3098349, EPI_ISL_3098350, EPI_ISL_3098351, EPI_ISL_3098352, EPI_ISL_3098355, EPI_ISL_3098356, EPI_ISL_3098357, EPI_ISL_3098358, EPI_ISL_3098359, EPI_ISL_3098360, EPI_ISL_3098361, EPI_ISL_3098362, EPI_ISL_3098363, EPI_ISL_3098364, EPI_ISL_3098365, EPI_ISL_3098366, EPI_ISL_3098367, EPI_ISL_3098369, EPI_ISL_3098373, EPI_ISL_3098374, EPI_ISL_3098375, EPI_ISL_3098376, EPI_ISL_3098377, EPI_ISL_3098378, EPI_ISL_3098379, EPI_ISL_3098380, EPI_ISL_3098381, EPI_ISL_3098382, EPI_ISL_3098383, EPI_ISL_3098384, EPI_ISL_3098385, EPI_ISL_3098386, EPI_ISL_3098387, EPI_ISL_3098388, EPI_ISL_3098389, EPI_ISL_3098390, EPI_ISL_3098391, EPI_ISL_3098392, EPI_ISL_3098393, EPI_ISL_3098394, EPI_ISL_3098395, EPI_ISL_3098396, EPI_ISL_3098397, EPI_ISL_3098398, EPI_ISL_3098399, EPI_ISL_3098400, EPI_ISL_3098401, EPI_ISL_3098402, EPI_ISL_3098403, EPI_ISL_3098404, EPI_ISL_3098405, EPI_ISL_3098406, EPI_ISL_3098407, EPI_ISL_3098408, EPI_ISL_3098409, EPI_ISL_3098410, EPI_ISL_3098411, EPI_ISL_3098412, EPI_ISL_3098413, EPI_ISL_3098414, EPI_ISL_3098415, EPI_ISL_3098416, EPI_ISL_3098417, EPI_ISL_3098418, EPI_ISL_3098419, EPI_ISL_3098420, EPI_ISL_3098421, EPI_ISL_3098422, EPI_ISL_3098423, EPI_ISL_3098424, EPI_ISL_3098425, EPI_ISL_3098426, EPI_ISL_3098427, EPI_ISL_3098428, EPI_ISL_3098429, EPI_ISL_3098430, EPI_ISL_3098431, EPI_ISL_3098432, EPI_ISL_3098433, EPI_ISL_3098434, EPI_ISL_3098435, EPI_ISL_3098436, EPI_ISL_3098437, EPI_ISL_3098438, EPI_ISL_3098439, EPI_ISL_3098440, EPI_ISL_3099118, EPI_ISL_3099119, EPI_ISL_3099120, EPI_ISL_3099121, EPI_ISL_3099122, EPI_ISL_3099123, EPI_ISL_3099124, EPI_ISL_3099125, EPI_ISL_3099126, EPI_ISL_3099127, EPI_ISL_3099128, EPI_ISL_3099129, EPI_ISL_3099130, EPI_ISL_3099131, EPI_ISL_3099132, EPI_ISL_3099133, EPI_ISL_3099134, EPI_ISL_3099135, EPI_ISL_3099136, EPI_ISL_3099137, EPI_ISL_3099138, EPI_ISL_3099139, EPI_ISL_3099140, EPI_ISL_3099141, EPI_ISL_3099142, EPI_ISL_3099143, EPI_ISL_3099146, EPI_ISL_3099147, EPI_ISL_3099148, EPI_ISL_3099149, EPI_ISL_3099150, EPI_ISL_3099151, EPI_ISL_3099153, EPI_ISL_3099155, EPI_ISL_3099156, EPI_ISL_3099157, EPI_ISL_3099158, EPI_ISL_3099159, EPI_ISL_3099160, EPI_ISL_3099161, EPI_ISL_3099162, EPI_ISL_3099163, EPI_ISL_3099164, EPI_ISL_3099165, EPI_ISL_3099166, EPI_ISL_3099167, EPI_ISL_3099168, EPI_ISL_3099169, EPI_ISL_3099170, EPI_ISL_3099171, EPI_ISL_3099172, EPI_ISL_3099173, EPI_ISL_3099174, EPI_ISL_3099175, EPI_ISL_3099176, EPI_ISL_3099177, EPI_ISL_3099178, EPI_ISL_3099179, EPI_ISL_3099180, EPI_ISL_3099181, EPI_ISL_3099182, EPI_ISL_3099183, EPI_ISL_3099184, EPI_ISL_3099185, EPI_ISL_3099186, EPI_ISL_3099187, EPI_ISL_3099188, EPI_ISL_3099189, EPI_ISL_3099190, EPI_ISL_3099191, EPI_ISL_3099192, EPI_ISL_3099193, EPI_ISL_3099194, EPI_ISL_3099195, EPI_ISL_3102139, EPI_ISL_3102140, EPI_ISL_3102141, EPI_ISL_3102144, EPI_ISL_3102145, EPI_ISL_3102146, EPI_ISL_3102147, EPI_ISL_3102148, EPI_ISL_3102149, EPI_ISL_3102174, EPI_ISL_3102175, EPI_ISL_3102176, EPI_ISL_3102178, EPI_ISL_3102179, EPI_ISL_3102180, EPI_ISL_3102181, EPI_ISL_3102182, EPI_ISL_3102184, EPI_ISL_3102185, EPI_ISL_3102186, EPI_ISL_3102188, EPI_ISL_3102189, EPI_ISL_3102190, EPI_ISL_3102191, EPI_ISL_3102192, EPI_ISL_3102193, EPI_ISL_3102194, EPI_ISL_3102195, EPI_ISL_3102197, EPI_ISL_3102199, EPI_ISL_3102200, EPI_ISL_3102201, EPI_ISL_3102202, EPI_ISL_3102203, EPI_ISL_3102204, EPI_ISL_3102205, EPI_ISL_3142986, EPI_ISL_3142987, EPI_ISL_3142988, EPI_ISL_3142990, EPI_ISL_3142991, EPI_ISL_3142992, EPI_ISL_3142993, EPI_ISL_3142994, EPI_ISL_3142995, EPI_ISL_3142997, EPI_ISL_3142998, EPI_ISL_3142999, EPI_ISL_3143001, EPI_ISL_3143002, EPI_ISL_3143003, EPI_ISL_3143004, EPI_ISL_3143005, EPI_ISL_3143006, EPI_ISL_3143007, EPI_ISL_3143008, EPI_ISL_3143009, EPI_ISL_3143010, EPI_ISL_3143011, EPI_ISL_3143012, EPI_ISL_3143013, EPI_ISL_3143015, EPI_ISL_3143016, EPI_ISL_3143018, EPI_ISL_3143019, EPI_ISL_3143020, EPI_ISL_3143021, EPI_ISL_3143022, EPI_ISL_3143023, EPI_ISL_3143024, EPI_ISL_3143025, EPI_ISL_3143026, EPI_ISL_3143027, EPI_ISL_3143029, EPI_ISL_3143030, EPI_ISL_3143031, EPI_ISL_3143032, EPI_ISL_3143033, EPI_ISL_3143035, EPI_ISL_3143036, EPI_ISL_3143037, EPI_ISL_3143038, EPI_ISL_3143039, EPI_ISL_3143040, EPI_ISL_3143041, EPI_ISL_3143042, EPI_ISL_3143043, EPI_ISL_3143044, EPI_ISL_3143045, EPI_ISL_3143046, EPI_ISL_3143047, EPI_ISL_3143048, EPI_ISL_3143049, EPI_ISL_3143051, EPI_ISL_3143053, EPI_ISL_3143054, EPI_ISL_3143055, EPI_ISL_3143056, EPI_ISL_3143057, EPI_ISL_3143058, EPI_ISL_3143059, EPI_ISL_3143061, EPI_ISL_3143062, EPI_ISL_3143063, EPI_ISL_3143073, EPI_ISL_3143075, EPI_ISL_3143076, EPI_ISL_3143077, EPI_ISL_3143078, EPI_ISL_3143079, EPI_ISL_3143080, EPI_ISL_3143081, EPI_ISL_3143082, EPI_ISL_3143083, EPI_ISL_3143084, EPI_ISL_3143085, EPI_ISL_3143086, EPI_ISL_3143087, EPI_ISL_3143088, EPI_ISL_3143089, EPI_ISL_3143090, EPI_ISL_3143091, EPI_ISL_3143092, EPI_ISL_3143093, EPI_ISL_3143094, EPI_ISL_3143095, EPI_ISL_3143096, EPI_ISL_3143097, EPI_ISL_3143098, EPI_ISL_3143099, EPI_ISL_3143100, EPI_ISL_3143101, EPI_ISL_3143102, EPI_ISL_3143105, EPI_ISL_3143109, EPI_ISL_3143113, EPI_ISL_3143114, EPI_ISL_3143115, EPI_ISL_3143118, EPI_ISL_3143121, EPI_ISL_3143123, EPI_ISL_3143124, EPI_ISL_3143125, EPI_ISL_3143126, EPI_ISL_3143127, EPI_ISL_3143128, EPI_ISL_3143129, EPI_ISL_3143130, EPI_ISL_3143132, EPI_ISL_3143133, EPI_ISL_3143134, EPI_ISL_3143135, EPI_ISL_3143136, EPI_ISL_3143137, EPI_ISL_3143138, EPI_ISL_3143139, EPI_ISL_3143140, EPI_ISL_3143141, EPI_ISL_3143142, EPI_ISL_3143143, EPI_ISL_3143144, EPI_ISL_3143145, EPI_ISL_3143146, EPI_ISL_3143147, EPI_ISL_3143148, EPI_ISL_3143149, EPI_ISL_3143151, EPI_ISL_3143152, EPI_ISL_3143153, EPI_ISL_3143154, EPI_ISL_3143155, EPI_ISL_3143156, EPI_ISL_3143157, EPI_ISL_3143159, EPI_ISL_3143162, EPI_ISL_3143163, EPI_ISL_3143164, EPI_ISL_3143173, EPI_ISL_3143174, EPI_ISL_3143175, EPI_ISL_3143177, EPI_ISL_3143178, EPI_ISL_3143179, EPI_ISL_3143180, EPI_ISL_3143181, EPI_ISL_3143182, EPI_ISL_3143183, EPI_ISL_3143184, EPI_ISL_3143186, EPI_ISL_3143187, EPI_ISL_3143188, EPI_ISL_3143189, EPI_ISL_3143190, EPI_ISL_3143191, EPI_ISL_3143192, EPI_ISL_3143193, EPI_ISL_3143196, EPI_ISL_3143197, EPI_ISL_3143203, EPI_ISL_3143205, EPI_ISL_3143206, EPI_ISL_3143207, EPI_ISL_3143208, EPI_ISL_3143209, EPI_ISL_3143210, EPI_ISL_3143211, EPI_ISL_3143212, EPI_ISL_3143215, EPI_ISL_3143216, EPI_ISL_3143219, EPI_ISL_3143220, EPI_ISL_3143221, EPI_ISL_3143222, EPI_ISL_3143226, EPI_ISL_3143227, EPI_ISL_3143228, EPI_ISL_3143229, EPI_ISL_3143230, EPI_ISL_3143231, EPI_ISL_3143232, EPI_ISL_3143233, EPI_ISL_3143234, EPI_ISL_3143235, EPI_ISL_3143236, EPI_ISL_3143239, EPI_ISL_3143240, EPI_ISL_3143241, EPI_ISL_3143242, EPI_ISL_3143243, EPI_ISL_3143244, EPI_ISL_3143245, EPI_ISL_3143246, EPI_ISL_3143247, EPI_ISL_3143248, EPI_ISL_3143249, EPI_ISL_3143250, EPI_ISL_3143251, EPI_ISL_3143252, EPI_ISL_3143253, EPI_ISL_3143254, EPI_ISL_3143255, EPI_ISL_3143256, EPI_ISL_3143257, EPI_ISL_3143258, EPI_ISL_3143259, EPI_ISL_3143260, EPI_ISL_3143261, EPI_ISL_3143262, EPI_ISL_3143263, EPI_ISL_3143264, EPI_ISL_3143265, EPI_ISL_3143266, EPI_ISL_3143267, EPI_ISL_3143268, EPI_ISL_3143269, EPI_ISL_3143270, EPI_ISL_3143271, EPI_ISL_3143272, EPI_ISL_3143273, EPI_ISL_3143274, EPI_ISL_3143275, EPI_ISL_3143276, EPI_ISL_3143277, EPI_ISL_3143278, EPI_ISL_3143279, EPI_ISL_3143280, EPI_ISL_3143281, EPI_ISL_3143282, EPI_ISL_3143283, EPI_ISL_3143284, EPI_ISL_3143285, EPI_ISL_3143286, EPI_ISL_3143287, EPI_ISL_3143288, EPI_ISL_3143289, EPI_ISL_3143290, EPI_ISL_3143291, EPI_ISL_3143292, EPI_ISL_3143294, EPI_ISL_3143295, EPI_ISL_3143296, EPI_ISL_3143297, EPI_ISL_3143298, EPI_ISL_3143299, EPI_ISL_3143300, EPI_ISL_3143301, EPI_ISL_3143302, EPI_ISL_3143303, EPI_ISL_3143304, EPI_ISL_3143305, EPI_ISL_3143306, EPI_ISL_3143308, EPI_ISL_3143309, EPI_ISL_3143310, EPI_ISL_3143311, EPI_ISL_3143312, EPI_ISL_3143313, EPI_ISL_3143314, EPI_ISL_3143315, EPI_ISL_3143316, EPI_ISL_3143317, EPI_ISL_3143318, EPI_ISL_3143319, EPI_ISL_3143320, EPI_ISL_3143321, EPI_ISL_3143322, EPI_ISL_3143323, EPI_ISL_3143324, EPI_ISL_3143325, EPI_ISL_3143326, EPI_ISL_3143327, EPI_ISL_3143328, EPI_ISL_3143329, EPI_ISL_3143330, EPI_ISL_3143331, EPI_ISL_3143332, EPI_ISL_3143333, EPI_ISL_3143334, EPI_ISL_3143335, EPI_ISL_3143336, EPI_ISL_3143337, EPI_ISL_3143338, EPI_ISL_3143339, EPI_ISL_3143340, EPI_ISL_3143341, EPI_ISL_3143342, EPI_ISL_3143343, EPI_ISL_3143344, EPI_ISL_3143345, EPI_ISL_3143346, EPI_ISL_3143347, EPI_ISL_3143348, EPI_ISL_3143349, EPI_ISL_3143350, EPI_ISL_3143351, EPI_ISL_3143352, EPI_ISL_3143353, EPI_ISL_3143354, EPI_ISL_3143355, EPI_ISL_3143356, EPI_ISL_3143357, EPI_ISL_3143358, EPI_ISL_3143359, EPI_ISL_3143360, EPI_ISL_3143361, EPI_ISL_3143362, EPI_ISL_3143363, EPI_ISL_3143364, EPI_ISL_3143365, EPI_ISL_3143366, EPI_ISL_3143367, EPI_ISL_3143368, EPI_ISL_3143369, EPI_ISL_3143370, EPI_ISL_3143371, EPI_ISL_3143372, EPI_ISL_3143373, EPI_ISL_3143374, EPI_ISL_3143375, EPI_ISL_3143376, EPI_ISL_3143377, EPI_ISL_3143378, EPI_ISL_3143379, EPI_ISL_3143380, EPI_ISL_3143381, EPI_ISL_3143382, EPI_ISL_3143383, EPI_ISL_3143387, EPI_ISL_3143388, EPI_ISL_3143389, EPI_ISL_3143390, EPI_ISL_3143391, EPI_ISL_3143393, EPI_ISL_3143394, EPI_ISL_3143397, EPI_ISL_3143398, EPI_ISL_3143399, EPI_ISL_3143400, EPI_ISL_3143401, EPI_ISL_3143402, EPI_ISL_3143403, EPI_ISL_3143404, EPI_ISL_3143405, EPI_ISL_3143406, EPI_ISL_3143407, EPI_ISL_3143410, EPI_ISL_3143411, EPI_ISL_3143412, EPI_ISL_3143413, EPI_ISL_3143414, EPI_ISL_3143415, EPI_ISL_3143416, EPI_ISL_3143417, EPI_ISL_3143418, EPI_ISL_3143419, EPI_ISL_3143420, EPI_ISL_3143421, EPI_ISL_3143422, EPI_ISL_3143423, EPI_ISL_3143424, EPI_ISL_3143425, EPI_ISL_3143426, EPI_ISL_3143427, EPI_ISL_3143428, EPI_ISL_3143429, EPI_ISL_3143430, EPI_ISL_3143431, EPI_ISL_3143432, EPI_ISL_3143433, EPI_ISL_3143434, EPI_ISL_3143435, EPI_ISL_3143436, EPI_ISL_3143437, EPI_ISL_3143438, EPI_ISL_3143439, EPI_ISL_3143440, EPI_ISL_3143441, EPI_ISL_3143442, EPI_ISL_3143443, EPI_ISL_3143444, EPI_ISL_3143445, EPI_ISL_3143446, EPI_ISL_3143447, EPI_ISL_3143448, EPI_ISL_3143449, EPI_ISL_3143450, EPI_ISL_3143451, EPI_ISL_3143452, EPI_ISL_3143453, EPI_ISL_3143454, EPI_ISL_3143455, EPI_ISL_3143456, EPI_ISL_3143457, EPI_ISL_3143458, EPI_ISL_3143459, EPI_ISL_3143460, EPI_ISL_3143461, EPI_ISL_3143463, EPI_ISL_3143464, EPI_ISL_3143465, EPI_ISL_3143466, EPI_ISL_3143467, EPI_ISL_3143468, EPI_ISL_3143470, EPI_ISL_3143471, EPI_ISL_3143472, EPI_ISL_3143474, EPI_ISL_3143475, EPI_ISL_3143476, EPI_ISL_3143477, EPI_ISL_3143478, EPI_ISL_3143479, EPI_ISL_3143480, EPI_ISL_3143481, EPI_ISL_3143482, EPI_ISL_3143485, EPI_ISL_3143486, EPI_ISL_3143487, EPI_ISL_3143489, EPI_ISL_3143490, EPI_ISL_3143492, EPI_ISL_3143495, EPI_ISL_3143496, EPI_ISL_3143497, EPI_ISL_3143498, EPI_ISL_3143499, EPI_ISL_3143500, EPI_ISL_3143501, EPI_ISL_3143502, EPI_ISL_3143503, EPI_ISL_3143504, EPI_ISL_3143505, EPI_ISL_3143506, EPI_ISL_3143507, EPI_ISL_3143508, EPI_ISL_3143509, EPI_ISL_3143510, EPI_ISL_3143511, EPI_ISL_3143512, EPI_ISL_3143513, EPI_ISL_3143514, EPI_ISL_3143516, EPI_ISL_3143517, EPI_ISL_3143520, EPI_ISL_3143521, EPI_ISL_3143522, EPI_ISL_3143523, EPI_ISL_3143524, EPI_ISL_3143526, EPI_ISL_3143527, EPI_ISL_3143528, EPI_ISL_3143529, EPI_ISL_3143530, EPI_ISL_3143532, EPI_ISL_3143533, EPI_ISL_3143534, EPI_ISL_3143535, EPI_ISL_3143536, EPI_ISL_3143538, EPI_ISL_3143539, EPI_ISL_3143541, EPI_ISL_3143542, EPI_ISL_3143543, EPI_ISL_3143544, EPI_ISL_3143545, EPI_ISL_3143546, EPI_ISL_3143547, EPI_ISL_3143548, EPI_ISL_3143549, EPI_ISL_3143550, EPI_ISL_3143551, EPI_ISL_3143552, EPI_ISL_3143553, EPI_ISL_3143554, EPI_ISL_3143555, EPI_ISL_3143556, EPI_ISL_3143558, EPI_ISL_3143559, EPI_ISL_3143560, EPI_ISL_3143561, EPI_ISL_3143562, EPI_ISL_3143563, EPI_ISL_3143564, EPI_ISL_3143565, EPI_ISL_3143566, EPI_ISL_3143567, EPI_ISL_3143570, EPI_ISL_3143572, EPI_ISL_3143573, EPI_ISL_3143575, EPI_ISL_3143576, EPI_ISL_3143579, EPI_ISL_3143581, EPI_ISL_3143582, EPI_ISL_3143583, EPI_ISL_3143584, EPI_ISL_3143585, EPI_ISL_3143586, EPI_ISL_3143587, EPI_ISL_3143588, EPI_ISL_3143589, EPI_ISL_3143590, EPI_ISL_3143591, EPI_ISL_3143592, EPI_ISL_3143593, EPI_ISL_3143594, EPI_ISL_3143595, EPI_ISL_3143596, EPI_ISL_3143597, EPI_ISL_3143598, EPI_ISL_3143599, EPI_ISL_3143600, EPI_ISL_3143601, EPI_ISL_3143604, EPI_ISL_3143605, EPI_ISL_3143606, EPI_ISL_3143607, EPI_ISL_3143608, EPI_ISL_3143609, EPI_ISL_3143611, EPI_ISL_3143613, EPI_ISL_3143614, EPI_ISL_3143615, EPI_ISL_3143617, EPI_ISL_3143618, EPI_ISL_3143619, EPI_ISL_3143620, EPI_ISL_3143622, EPI_ISL_3143626, EPI_ISL_3143627, EPI_ISL_3143628, EPI_ISL_3143629, EPI_ISL_3143630, EPI_ISL_3143631, EPI_ISL_3143632, EPI_ISL_3143633, EPI_ISL_3143634, EPI_ISL_3143635, EPI_ISL_3143636, EPI_ISL_3143637, EPI_ISL_3143638, EPI_ISL_3143639, EPI_ISL_3143640, EPI_ISL_3143641, EPI_ISL_3143642, EPI_ISL_3143643, EPI_ISL_3143644, EPI_ISL_3143645, EPI_ISL_3143646, EPI_ISL_3143647, EPI_ISL_3143648, EPI_ISL_3143649, EPI_ISL_3143650, EPI_ISL_3143651, EPI_ISL_3143653, EPI_ISL_3143654, EPI_ISL_3143655, EPI_ISL_3143656, EPI_ISL_3143657, EPI_ISL_3143658, EPI_ISL_3143659, EPI_ISL_3143660, EPI_ISL_3143661, EPI_ISL_3143662, EPI_ISL_3143663, EPI_ISL_3143664, EPI_ISL_3143665, EPI_ISL_3143666, EPI_ISL_3143667, EPI_ISL_3143668, EPI_ISL_3143669, EPI_ISL_3143670, EPI_ISL_3143674, EPI_ISL_3143675, EPI_ISL_3143676, EPI_ISL_3143677, EPI_ISL_3143678, EPI_ISL_3143679, EPI_ISL_3143680, EPI_ISL_3143681, EPI_ISL_3143682, EPI_ISL_3143683, EPI_ISL_3143684, EPI_ISL_3143686, EPI_ISL_3143687, EPI_ISL_3143688, EPI_ISL_3143689, EPI_ISL_3143690, EPI_ISL_3143691, EPI_ISL_3143692, EPI_ISL_3143699, EPI_ISL_3143700, EPI_ISL_3143712, EPI_ISL_3143713, EPI_ISL_3143715, EPI_ISL_3143716, EPI_ISL_3143720, EPI_ISL_3143722, EPI_ISL_3143724, EPI_ISL_3143725, EPI_ISL_3143726, EPI_ISL_3143727, EPI_ISL_3143729, EPI_ISL_3143730, EPI_ISL_3143731, EPI_ISL_3143732, EPI_ISL_3143733, EPI_ISL_3143734, EPI_ISL_3143735, EPI_ISL_3143736, EPI_ISL_3143737, EPI_ISL_3143738, EPI_ISL_3143739, EPI_ISL_3143740, EPI_ISL_3143741, EPI_ISL_3143742, EPI_ISL_3143743, EPI_ISL_3143744, EPI_ISL_3143745, EPI_ISL_3143746, EPI_ISL_3143747, EPI_ISL_3143748, EPI_ISL_3143749, EPI_ISL_3143750, EPI_ISL_3143751, EPI_ISL_3143752, EPI_ISL_3143753, EPI_ISL_3143754, EPI_ISL_3143755, EPI_ISL_3143756, EPI_ISL_3143757, EPI_ISL_3143758, EPI_ISL_3143759, EPI_ISL_3143760, EPI_ISL_3143761, EPI_ISL_3143762, EPI_ISL_3143766, EPI_ISL_3143768, EPI_ISL_3143769, EPI_ISL_3143771, EPI_ISL_3143773, EPI_ISL_3143775, EPI_ISL_3143776, EPI_ISL_3143777, EPI_ISL_3143778, EPI_ISL_3143779, EPI_ISL_3143780, EPI_ISL_3143782, EPI_ISL_3143786, EPI_ISL_3143787, EPI_ISL_3143788, EPI_ISL_3143789, EPI_ISL_3143791, EPI_ISL_3143792, EPI_ISL_3143793, EPI_ISL_3143794, EPI_ISL_3143795, EPI_ISL_3143796, EPI_ISL_3143797, EPI_ISL_3143798, EPI_ISL_3143799, EPI_ISL_3143800, EPI_ISL_3143801, EPI_ISL_3143802, EPI_ISL_3143803, EPI_ISL_3143804, EPI_ISL_3143805, EPI_ISL_3143806, EPI_ISL_3143810, EPI_ISL_3143811, EPI_ISL_3143812, EPI_ISL_3143813, EPI_ISL_3143814, EPI_ISL_3143815, EPI_ISL_3143821, EPI_ISL_3143822, EPI_ISL_3143823, EPI_ISL_3143824, EPI_ISL_3143825, EPI_ISL_3143826, EPI_ISL_3143827, EPI_ISL_3143828, EPI_ISL_3143829, EPI_ISL_3143830, EPI_ISL_3143831, EPI_ISL_3143832, EPI_ISL_3143833, EPI_ISL_3143834, EPI_ISL_3143835, EPI_ISL_3143836, EPI_ISL_3143837, EPI_ISL_3143838, EPI_ISL_3143839, EPI_ISL_3143841, EPI_ISL_3143842, EPI_ISL_3143846, EPI_ISL_3143847, EPI_ISL_3143848, EPI_ISL_3143849, EPI_ISL_3143850, EPI_ISL_3143851, EPI_ISL_3143852, EPI_ISL_3143853, EPI_ISL_3143854, EPI_ISL_3143855, EPI_ISL_3143856, EPI_ISL_3143857, EPI_ISL_3143858, EPI_ISL_3143859, EPI_ISL_3143860, EPI_ISL_3143861, EPI_ISL_3143862, EPI_ISL_3143863, EPI_ISL_3143864, EPI_ISL_3143865, EPI_ISL_3143866, EPI_ISL_3143867, EPI_ISL_3143868, EPI_ISL_3143869, EPI_ISL_3143870, EPI_ISL_3143871, EPI_ISL_3143872, EPI_ISL_3143873, EPI_ISL_3143874, EPI_ISL_3143875, EPI_ISL_3143876, EPI_ISL_3143877, EPI_ISL_3143878, EPI_ISL_3143879, EPI_ISL_3143880, EPI_ISL_3143881, EPI_ISL_3143882, EPI_ISL_3143883, EPI_ISL_3143884, EPI_ISL_3143885, EPI_ISL_3143886, EPI_ISL_3143887, EPI_ISL_3143888, EPI_ISL_3143889, EPI_ISL_3143890, EPI_ISL_3143891, EPI_ISL_3143892, EPI_ISL_3143893, EPI_ISL_3143895, EPI_ISL_3143896, EPI_ISL_3143897, EPI_ISL_3143898, EPI_ISL_3143901, EPI_ISL_3143902, EPI_ISL_3143903, EPI_ISL_3143906, EPI_ISL_3143907, EPI_ISL_3143908, EPI_ISL_3143910, EPI_ISL_3143911, EPI_ISL_3143913, EPI_ISL_3143914, EPI_ISL_3143915, EPI_ISL_3143916, EPI_ISL_3143918, EPI_ISL_3143919, EPI_ISL_3143920, EPI_ISL_3143921, EPI_ISL_3143923, EPI_ISL_3143924, EPI_ISL_3143925, EPI_ISL_3143926, EPI_ISL_3143927, EPI_ISL_3143929, EPI_ISL_3143931, EPI_ISL_3143932, EPI_ISL_3143933, EPI_ISL_3143934, EPI_ISL_3143936, EPI_ISL_3143939, EPI_ISL_3143940, EPI_ISL_3143941, EPI_ISL_3143942, EPI_ISL_3143944, EPI_ISL_3143945, EPI_ISL_3143946, EPI_ISL_3143948, EPI_ISL_3143951, EPI_ISL_3143952, EPI_ISL_3143955, EPI_ISL_3143956, EPI_ISL_3143959, EPI_ISL_3143960, EPI_ISL_3143961, EPI_ISL_3143962, EPI_ISL_3143967, EPI_ISL_3143968, EPI_ISL_3143970, EPI_ISL_3143976, EPI_ISL_3143977, EPI_ISL_3143978, EPI_ISL_3143979, EPI_ISL_3143980, EPI_ISL_3143981, EPI_ISL_3143982, EPI_ISL_3143983, EPI_ISL_3143984, EPI_ISL_3143985, EPI_ISL_3143986, EPI_ISL_3143987, EPI_ISL_3143989, EPI_ISL_3143990, EPI_ISL_3143992, EPI_ISL_3143993, EPI_ISL_3143994, EPI_ISL_3143995, EPI_ISL_3143996, EPI_ISL_3143997, EPI_ISL_3143998, EPI_ISL_3143999, EPI_ISL_3144000, EPI_ISL_3144002, EPI_ISL_3144005, EPI_ISL_3144006, EPI_ISL_3144007, EPI_ISL_3144008, EPI_ISL_3144009, EPI_ISL_3144010, EPI_ISL_3144012, EPI_ISL_3144015, EPI_ISL_3144016, EPI_ISL_3144017, EPI_ISL_3144019, EPI_ISL_3144020, EPI_ISL_3144021, EPI_ISL_3144022, EPI_ISL_3144023, EPI_ISL_3144024, EPI_ISL_3144025, EPI_ISL_3144026, EPI_ISL_3144027, EPI_ISL_3144028, EPI_ISL_3144030, EPI_ISL_3144032, EPI_ISL_3144033, EPI_ISL_3144034, EPI_ISL_3144035, EPI_ISL_3144036, EPI_ISL_3144040, EPI_ISL_3144044, EPI_ISL_3144045, EPI_ISL_3144046, EPI_ISL_3144047, EPI_ISL_3144048, EPI_ISL_3144049, EPI_ISL_3144050, EPI_ISL_3144051, EPI_ISL_3144052, EPI_ISL_3144053, EPI_ISL_3144054, EPI_ISL_3144055, EPI_ISL_3144056, EPI_ISL_3144057, EPI_ISL_3144058, EPI_ISL_3144059, EPI_ISL_3144060, EPI_ISL_3144061, EPI_ISL_3144062, EPI_ISL_3144063, EPI_ISL_3144064, EPI_ISL_3144065, EPI_ISL_3144066, EPI_ISL_3144067, EPI_ISL_3144068, EPI_ISL_3144069, EPI_ISL_3144070, EPI_ISL_3144071, EPI_ISL_3144072, EPI_ISL_3144073, EPI_ISL_3144074, EPI_ISL_3144075, EPI_ISL_3144076, EPI_ISL_3144079, EPI_ISL_3144082, EPI_ISL_3144083, EPI_ISL_3144084, EPI_ISL_3144096, EPI_ISL_3144097, EPI_ISL_3144098, EPI_ISL_3144102, EPI_ISL_3144104, EPI_ISL_3144107, EPI_ISL_3144108, EPI_ISL_3144111, EPI_ISL_3144112, EPI_ISL_3144114, EPI_ISL_3144116, EPI_ISL_3144123, EPI_ISL_3144126, EPI_ISL_3144129, EPI_ISL_3144130, EPI_ISL_3144132, EPI_ISL_3144133, EPI_ISL_3144134, EPI_ISL_3144135, EPI_ISL_3144137, EPI_ISL_3144144, EPI_ISL_3144145, EPI_ISL_3144147, EPI_ISL_3144151, EPI_ISL_3144152, EPI_ISL_3144153, EPI_ISL_3144156, EPI_ISL_3144157, EPI_ISL_3144161, EPI_ISL_3144162, EPI_ISL_3144164, EPI_ISL_3144165, EPI_ISL_3144166, EPI_ISL_3144168, EPI_ISL_3144169, EPI_ISL_3144170, EPI_ISL_3144171, EPI_ISL_3144172, EPI_ISL_3144173, EPI_ISL_3144174, EPI_ISL_3144175, EPI_ISL_3144176, EPI_ISL_3144178, EPI_ISL_3144180, EPI_ISL_3144181, EPI_ISL_3144183, EPI_ISL_3144184, EPI_ISL_3144187, EPI_ISL_3144188, EPI_ISL_3144191, EPI_ISL_3144199, EPI_ISL_3144200, EPI_ISL_3144201, EPI_ISL_3144202, EPI_ISL_3144204, EPI_ISL_3144205, EPI_ISL_3144206, EPI_ISL_3144208, EPI_ISL_3144209, EPI_ISL_3144210, EPI_ISL_3144211, EPI_ISL_3144212, EPI_ISL_3144213, EPI_ISL_3144214, EPI_ISL_3144215, EPI_ISL_3144216, EPI_ISL_3144217, EPI_ISL_3144218, EPI_ISL_3144219, EPI_ISL_3144220, EPI_ISL_3144221, EPI_ISL_3144222, EPI_ISL_3144223, EPI_ISL_3144224, EPI_ISL_3144225, EPI_ISL_3144227, EPI_ISL_3144228, EPI_ISL_3144229, EPI_ISL_3144230, EPI_ISL_3144231, EPI_ISL_3144232, EPI_ISL_3144233, EPI_ISL_3144234, EPI_ISL_3144235, EPI_ISL_3144236, EPI_ISL_3144237, EPI_ISL_3144238, EPI_ISL_3144239, EPI_ISL_3144240, EPI_ISL_3144241, EPI_ISL_3144242, EPI_ISL_3144243, EPI_ISL_3144244, EPI_ISL_3144245, EPI_ISL_3144246, EPI_ISL_3144247, EPI_ISL_3144248, EPI_ISL_3144249, EPI_ISL_3144250, EPI_ISL_3144251, EPI_ISL_3144252, EPI_ISL_3144253, EPI_ISL_3144254, EPI_ISL_3144255, EPI_ISL_3144256, EPI_ISL_3144257, EPI_ISL_3144258, EPI_ISL_3144259, EPI_ISL_3144260, EPI_ISL_3144261, EPI_ISL_3144262, EPI_ISL_3144263, EPI_ISL_3144264, EPI_ISL_3144265, EPI_ISL_3144266, EPI_ISL_3144267, EPI_ISL_3144268, EPI_ISL_3144269, EPI_ISL_3144270, EPI_ISL_3144271, EPI_ISL_3144272, EPI_ISL_3144273, EPI_ISL_3144274, EPI_ISL_3144275, EPI_ISL_3144276, EPI_ISL_3144277, EPI_ISL_3144278, EPI_ISL_3144279, EPI_ISL_3144280, EPI_ISL_3144281, EPI_ISL_3144282, EPI_ISL_3144283, EPI_ISL_3144284, EPI_ISL_3144285, EPI_ISL_3144286, EPI_ISL_3144287, EPI_ISL_3144288, EPI_ISL_3144289, EPI_ISL_3144290, EPI_ISL_3144291, EPI_ISL_3144292, EPI_ISL_3144293, EPI_ISL_3144294, EPI_ISL_3144295, EPI_ISL_3144296, EPI_ISL_3144297, EPI_ISL_3144298, EPI_ISL_3144299, EPI_ISL_3144302, EPI_ISL_3144304, EPI_ISL_3144305, EPI_ISL_3144306, EPI_ISL_3144310, EPI_ISL_3144312, EPI_ISL_3144314, EPI_ISL_3144317, EPI_ISL_3144318, EPI_ISL_3144320, EPI_ISL_3144321, EPI_ISL_3144323, EPI_ISL_3144324, EPI_ISL_3144325, EPI_ISL_3144326, EPI_ISL_3144327, EPI_ISL_3144328, EPI_ISL_3144329, EPI_ISL_3144330, EPI_ISL_3144332, EPI_ISL_3144334, EPI_ISL_3144335, EPI_ISL_3144336, EPI_ISL_3144337, EPI_ISL_3144338, EPI_ISL_3144339, EPI_ISL_3144341, EPI_ISL_3144343, EPI_ISL_3144344, EPI_ISL_3144345, EPI_ISL_3144346, EPI_ISL_3144347, EPI_ISL_3144348, EPI_ISL_3144349, EPI_ISL_3144350, EPI_ISL_3144351, EPI_ISL_3144352, EPI_ISL_3144353, EPI_ISL_3144356, EPI_ISL_3144357, EPI_ISL_3144361, EPI_ISL_3144363, EPI_ISL_3144364, EPI_ISL_3144366, EPI_ISL_3144367, EPI_ISL_3144370, EPI_ISL_3144371, EPI_ISL_3144372, EPI_ISL_3144373, EPI_ISL_3144374, EPI_ISL_3144375, EPI_ISL_3144376, EPI_ISL_3144377, EPI_ISL_3144378, EPI_ISL_3144380, EPI_ISL_3144381, EPI_ISL_3144382, EPI_ISL_3144383, EPI_ISL_3144384, EPI_ISL_3144385, EPI_ISL_3144386, EPI_ISL_3144388, EPI_ISL_3144389, EPI_ISL_3144390, EPI_ISL_3144391, EPI_ISL_3144392, EPI_ISL_3144393, EPI_ISL_3144394, EPI_ISL_3144395, EPI_ISL_3144396, EPI_ISL_3144397, EPI_ISL_3144398, EPI_ISL_3144399, EPI_ISL_3144400, EPI_ISL_3144401, EPI_ISL_3144404, EPI_ISL_3144405, EPI_ISL_3144406, EPI_ISL_3144407, EPI_ISL_3144408, EPI_ISL_3144410, EPI_ISL_3144414, EPI_ISL_3144417, EPI_ISL_3144420, EPI_ISL_3144421, EPI_ISL_3144424, EPI_ISL_3144425, EPI_ISL_3144426, EPI_ISL_3144427, EPI_ISL_3144429, EPI_ISL_3144432, EPI_ISL_3144433, EPI_ISL_3144434, EPI_ISL_3144435, EPI_ISL_3144436, EPI_ISL_3144437, EPI_ISL_3144438, EPI_ISL_3207589, EPI_ISL_3207590, EPI_ISL_3207591, EPI_ISL_3207592, EPI_ISL_3207593, EPI_ISL_3207594, EPI_ISL_3207595, EPI_ISL_3207596, EPI_ISL_3207597, EPI_ISL_3207598, EPI_ISL_3207599, EPI_ISL_3207600, EPI_ISL_3207601, EPI_ISL_3207602, EPI_ISL_3207603, EPI_ISL_3207604, EPI_ISL_3207605, EPI_ISL_3207606, EPI_ISL_3207607, EPI_ISL_3207608, EPI_ISL_3207609, EPI_ISL_3207610, EPI_ISL_3207611, EPI_ISL_3207612, EPI_ISL_3207613, EPI_ISL_3207614, EPI_ISL_3207615, EPI_ISL_3207616, EPI_ISL_3207617, EPI_ISL_3207618, EPI_ISL_3207619, EPI_ISL_3207620, EPI_ISL_3207621, EPI_ISL_3207622, EPI_ISL_3207623, EPI_ISL_3207624, EPI_ISL_3207625, EPI_ISL_3207626, EPI_ISL_3207627, EPI_ISL_3207630, EPI_ISL_3207631, EPI_ISL_3207632, EPI_ISL_3207633, EPI_ISL_3207634, EPI_ISL_3207635, EPI_ISL_3207636, EPI_ISL_3207637, EPI_ISL_3207638, EPI_ISL_3207639, EPI_ISL_3207640, EPI_ISL_3207641, EPI_ISL_3207642, EPI_ISL_3207643, EPI_ISL_3207644, EPI_ISL_3207645, EPI_ISL_3207646, EPI_ISL_3207647, EPI_ISL_3207648, EPI_ISL_3207649, EPI_ISL_3207650, EPI_ISL_3207651, EPI_ISL_3207652, EPI_ISL_3207653, EPI_ISL_3207654, EPI_ISL_3207655, EPI_ISL_3207656, EPI_ISL_3207657, EPI_ISL_3207658, EPI_ISL_3207659, EPI_ISL_3207660, EPI_ISL_3207661, EPI_ISL_3207662, EPI_ISL_3207663, EPI_ISL_3207664, EPI_ISL_3207665, EPI_ISL_3207666, EPI_ISL_3207667, EPI_ISL_3207668, EPI_ISL_3207669, EPI_ISL_3207670, EPI_ISL_3207671, EPI_ISL_3207672, EPI_ISL_3207673, EPI_ISL_3207674, EPI_ISL_3207675, EPI_ISL_3207676, EPI_ISL_3207677, EPI_ISL_3207678, EPI_ISL_3207679, EPI_ISL_3207680, EPI_ISL_3207681, EPI_ISL_3207682, EPI_ISL_3207683, EPI_ISL_3207684, EPI_ISL_3207685, EPI_ISL_3207686, EPI_ISL_3207687, EPI_ISL_3207688, EPI_ISL_3207689, EPI_ISL_3207690, EPI_ISL_3207691, EPI_ISL_3207692, EPI_ISL_3207693, EPI_ISL_3207694, EPI_ISL_3207695, EPI_ISL_3207696, EPI_ISL_3207697, EPI_ISL_3207698, EPI_ISL_3207699, EPI_ISL_3207700, EPI_ISL_3207701, EPI_ISL_3207702, EPI_ISL_3207703, EPI_ISL_3207704, EPI_ISL_3207705, EPI_ISL_3207706, EPI_ISL_3207707, EPI_ISL_3207708, EPI_ISL_3207709, EPI_ISL_3207710, EPI_ISL_3207711, EPI_ISL_3207712, EPI_ISL_3207713, EPI_ISL_3207714, EPI_ISL_3207715, EPI_ISL_3207716, EPI_ISL_3207717, EPI_ISL_3207718, EPI_ISL_3207719, EPI_ISL_3207720, EPI_ISL_3207721, EPI_ISL_3207722, EPI_ISL_3207723, EPI_ISL_3207724, EPI_ISL_3207725, EPI_ISL_3207726, EPI_ISL_3207727, EPI_ISL_3207728, EPI_ISL_3207729, EPI_ISL_3207730, EPI_ISL_3207731, EPI_ISL_3207732, EPI_ISL_3207733, EPI_ISL_3207734, EPI_ISL_3207735, EPI_ISL_3207736, EPI_ISL_3207737, EPI_ISL_3207738, EPI_ISL_3207739, EPI_ISL_3207740, EPI_ISL_3207741, EPI_ISL_3207742, EPI_ISL_3207743, EPI_ISL_3207744, EPI_ISL_3207745, EPI_ISL_3207746, EPI_ISL_3207747, EPI_ISL_3207748, EPI_ISL_3207749, EPI_ISL_3207750, EPI_ISL_3207751, EPI_ISL_3207752, EPI_ISL_3207753, EPI_ISL_3207754, EPI_ISL_3207755, EPI_ISL_3207756, EPI_ISL_3207757, EPI_ISL_3207758, EPI_ISL_3207759, EPI_ISL_3207760, EPI_ISL_3207761, EPI_ISL_3207762, EPI_ISL_3207763, EPI_ISL_3207764, EPI_ISL_3207765, EPI_ISL_3207766, EPI_ISL_3207767, EPI_ISL_3207768, EPI_ISL_3207769, EPI_ISL_3207770, EPI_ISL_3207771, EPI_ISL_3207772, EPI_ISL_3207773, EPI_ISL_3207774, EPI_ISL_3207775, EPI_ISL_3207776, EPI_ISL_3207777, EPI_ISL_3207778, EPI_ISL_3207779, EPI_ISL_3207780, EPI_ISL_3207781, EPI_ISL_3207782, EPI_ISL_3207783, EPI_ISL_3207784, EPI_ISL_3207785, EPI_ISL_3207786, EPI_ISL_3207787, EPI_ISL_3207788, EPI_ISL_3207789, EPI_ISL_3207790, EPI_ISL_3207791, EPI_ISL_3207792, EPI_ISL_3207793, EPI_ISL_3207794, EPI_ISL_3207795, EPI_ISL_3207796, EPI_ISL_3207797, EPI_ISL_3207798, EPI_ISL_3207799, EPI_ISL_3207800, EPI_ISL_3207801, EPI_ISL_3207802, EPI_ISL_3207803, EPI_ISL_3207804, EPI_ISL_3207805, EPI_ISL_3207806, EPI_ISL_3207807, EPI_ISL_3207808, EPI_ISL_3207809, EPI_ISL_3207810, EPI_ISL_3207811, EPI_ISL_3207812, EPI_ISL_3207813, EPI_ISL_3207814, EPI_ISL_3207815, EPI_ISL_3207816, EPI_ISL_3207817, EPI_ISL_3207818, EPI_ISL_3207819, EPI_ISL_3207820, EPI_ISL_3207821, EPI_ISL_3207822, EPI_ISL_3207823, EPI_ISL_3207824, EPI_ISL_3207825, EPI_ISL_3207826, EPI_ISL_3207827, EPI_ISL_3207828, EPI_ISL_3207829, EPI_ISL_3207830, EPI_ISL_3207831, EPI_ISL_3207832, EPI_ISL_3207833, EPI_ISL_3207834, EPI_ISL_3207835, EPI_ISL_3207836, EPI_ISL_3207837, EPI_ISL_3207838, EPI_ISL_3207839, EPI_ISL_3207840, EPI_ISL_3207841, EPI_ISL_3207842, EPI_ISL_3207843, EPI_ISL_3207844, EPI_ISL_3207845, EPI_ISL_3207846, EPI_ISL_3207847, EPI_ISL_3207848, EPI_ISL_3207849, EPI_ISL_3207850, EPI_ISL_3207851, EPI_ISL_3207852, EPI_ISL_3207853, EPI_ISL_3207854, EPI_ISL_3207855, EPI_ISL_3207856, EPI_ISL_3207857, EPI_ISL_3207858, EPI_ISL_3207859, EPI_ISL_3207860, EPI_ISL_3207861, EPI_ISL_3207862, EPI_ISL_3207863, EPI_ISL_3207864, EPI_ISL_3207865, EPI_ISL_3207866, EPI_ISL_3207867, EPI_ISL_3207868, EPI_ISL_3207869, EPI_ISL_3207870, EPI_ISL_3207871, EPI_ISL_3207872, EPI_ISL_3207873, EPI_ISL_3207874, EPI_ISL_3207875, EPI_ISL_3207876, EPI_ISL_3207877, EPI_ISL_3207878, EPI_ISL_3207879, EPI_ISL_3207880, EPI_ISL_3207881, EPI_ISL_3207882, EPI_ISL_3207883, EPI_ISL_3207884, EPI_ISL_3207885, EPI_ISL_3207886, EPI_ISL_3207887, EPI_ISL_3207888, EPI_ISL_3207889, EPI_ISL_3207890, EPI_ISL_3207891, EPI_ISL_3207892, EPI_ISL_3207893, EPI_ISL_3207894, EPI_ISL_3207895, EPI_ISL_3207896, EPI_ISL_3207897, EPI_ISL_3207898, EPI_ISL_3207899, EPI_ISL_3207900, EPI_ISL_3207901, EPI_ISL_3207902, EPI_ISL_3207903, EPI_ISL_3207904, EPI_ISL_3207905, EPI_ISL_3207906, EPI_ISL_3207907, EPI_ISL_3207908, EPI_ISL_3207909, EPI_ISL_3207910, EPI_ISL_3207911, EPI_ISL_3207912, EPI_ISL_3207913, EPI_ISL_3207914, EPI_ISL_3207915, EPI_ISL_3207916, EPI_ISL_3207917, EPI_ISL_3207918, EPI_ISL_3207919, EPI_ISL_3207920, EPI_ISL_3207921, EPI_ISL_3207922, EPI_ISL_3207923, EPI_ISL_3207924, EPI_ISL_3207925, EPI_ISL_3207926, EPI_ISL_3207927, EPI_ISL_3207928, EPI_ISL_3207929, EPI_ISL_3207930, EPI_ISL_3207931, EPI_ISL_3207932, EPI_ISL_3207933, EPI_ISL_3207934, EPI_ISL_3207935, EPI_ISL_3207936, EPI_ISL_3207937, EPI_ISL_3207938, EPI_ISL_3207939, EPI_ISL_3207940, EPI_ISL_3207941, EPI_ISL_3207942, EPI_ISL_3207943, EPI_ISL_3207944, EPI_ISL_3207945, EPI_ISL_3207946, EPI_ISL_3207947, EPI_ISL_3207948, EPI_ISL_3207949, EPI_ISL_3207950, EPI_ISL_3207951, EPI_ISL_3207952, EPI_ISL_3207953, EPI_ISL_3207954, EPI_ISL_3207955, EPI_ISL_3207956, EPI_ISL_3207957, EPI_ISL_3207958, EPI_ISL_3207959, EPI_ISL_3207960, EPI_ISL_3207961, EPI_ISL_3207962, EPI_ISL_3207963, EPI_ISL_3207964, EPI_ISL_3207965, EPI_ISL_3207966, EPI_ISL_3207967, EPI_ISL_3207968, EPI_ISL_3207969, EPI_ISL_3207970, EPI_ISL_3207971, EPI_ISL_3207972, EPI_ISL_3207973, EPI_ISL_3207974, EPI_ISL_3207975, EPI_ISL_3207976, EPI_ISL_3207977, EPI_ISL_3207978, EPI_ISL_3207979, EPI_ISL_3207980, EPI_ISL_3207981, EPI_ISL_3207982, EPI_ISL_3207983, EPI_ISL_3207984, EPI_ISL_3207985, EPI_ISL_3207986, EPI_ISL_3207987, EPI_ISL_3207988, EPI_ISL_3207989, EPI_ISL_3207990, EPI_ISL_3207991, EPI_ISL_3207992, EPI_ISL_3207993, EPI_ISL_3207994, EPI_ISL_3207995, EPI_ISL_3207996, EPI_ISL_3207997, EPI_ISL_3207998, EPI_ISL_3207999, EPI_ISL_3208000, EPI_ISL_3208001, EPI_ISL_3208002, EPI_ISL_3208003, EPI_ISL_3208004, EPI_ISL_3208005, EPI_ISL_3208006, EPI_ISL_3208007, EPI_ISL_3208008, EPI_ISL_3208009, EPI_ISL_3208010, EPI_ISL_3208011, EPI_ISL_3208012, EPI_ISL_3208013, EPI_ISL_3208014, EPI_ISL_3208015, EPI_ISL_3208016, EPI_ISL_3208017, EPI_ISL_3208018, EPI_ISL_3208019, EPI_ISL_3208020, EPI_ISL_3208021, EPI_ISL_3208022, EPI_ISL_3208023, EPI_ISL_3208024, EPI_ISL_3208025, EPI_ISL_3208026, EPI_ISL_3208027, EPI_ISL_3208028, EPI_ISL_3208029, EPI_ISL_3208030, EPI_ISL_3208031, EPI_ISL_3208032, EPI_ISL_3208033, EPI_ISL_3208034, EPI_ISL_3208035, EPI_ISL_3208036, EPI_ISL_3208037, EPI_ISL_3208038, EPI_ISL_3208039, EPI_ISL_3208040, EPI_ISL_3208041, EPI_ISL_3208042, EPI_ISL_3208043, EPI_ISL_3208044, EPI_ISL_3208045, EPI_ISL_3208046, EPI_ISL_3208047, EPI_ISL_3208048, EPI_ISL_3208049, EPI_ISL_3208050, EPI_ISL_3208051, EPI_ISL_3208052, EPI_ISL_3208053, EPI_ISL_3457802, EPI_ISL_3457805, EPI_ISL_3457807, EPI_ISL_3457808, EPI_ISL_3457810, EPI_ISL_3457812, EPI_ISL_3457813, EPI_ISL_3457815, EPI_ISL_3457816, EPI_ISL_3457818, EPI_ISL_3457819, EPI_ISL_3457821, EPI_ISL_3457823, EPI_ISL_3457824, EPI_ISL_3457826, EPI_ISL_3457827, EPI_ISL_3457829, EPI_ISL_3457832, EPI_ISL_3457834, EPI_ISL_3457836, EPI_ISL_3457837, EPI_ISL_3457841, EPI_ISL_3457842, EPI_ISL_3457844, EPI_ISL_3457845, EPI_ISL_3457847, EPI_ISL_3457849, EPI_ISL_3457850, EPI_ISL_3457852, EPI_ISL_3457854, EPI_ISL_3457856, EPI_ISL_3457857, EPI_ISL_3457859, EPI_ISL_3457861, EPI_ISL_3457862, EPI_ISL_3457864, EPI_ISL_3457866, EPI_ISL_3457867, EPI_ISL_3457869, EPI_ISL_3457870, EPI_ISL_3457872, EPI_ISL_3457874, EPI_ISL_3457875, EPI_ISL_3457877, EPI_ISL_3457879, EPI_ISL_3457880, EPI_ISL_3457882, EPI_ISL_3457883, EPI_ISL_3457885, EPI_ISL_3457887, EPI_ISL_3457888, EPI_ISL_3457890, EPI_ISL_3457891, EPI_ISL_3457893, EPI_ISL_3457895, EPI_ISL_3457896, EPI_ISL_3457898, EPI_ISL_3457900, EPI_ISL_3457901, EPI_ISL_3457903, EPI_ISL_3457904, EPI_ISL_3457906, EPI_ISL_3457908, EPI_ISL_3457909, EPI_ISL_3457911, EPI_ISL_3457913, EPI_ISL_3457915, EPI_ISL_3457917, EPI_ISL_3457918, EPI_ISL_3457920, EPI_ISL_3457921, EPI_ISL_3457923, EPI_ISL_3457925, EPI_ISL_3457926, EPI_ISL_3457928, EPI_ISL_3457929, EPI_ISL_3457931, EPI_ISL_3457932, EPI_ISL_3457934, EPI_ISL_3457936, EPI_ISL_3457937, EPI_ISL_3457939, EPI_ISL_3457941, EPI_ISL_3457942, EPI_ISL_3457944, EPI_ISL_3457946, EPI_ISL_3457947, EPI_ISL_3457949, EPI_ISL_3457951, EPI_ISL_3457952, EPI_ISL_3457954, EPI_ISL_3457955, EPI_ISL_3457957, EPI_ISL_3457959, EPI_ISL_3457960, EPI_ISL_3457962, EPI_ISL_3457964, EPI_ISL_3457965, EPI_ISL_3457967, EPI_ISL_3457969, EPI_ISL_3457970, EPI_ISL_3457972, EPI_ISL_3457974, EPI_ISL_3457975, EPI_ISL_3457977, EPI_ISL_3457979, EPI_ISL_3457980, EPI_ISL_3457982, EPI_ISL_3457983, EPI_ISL_3457985, EPI_ISL_3457987, EPI_ISL_3457989, EPI_ISL_3457990, EPI_ISL_3457992, EPI_ISL_3457994, EPI_ISL_3457995, EPI_ISL_3457997, EPI_ISL_3457999, EPI_ISL_3458000, EPI_ISL_3458002, EPI_ISL_3458004, EPI_ISL_3458005, EPI_ISL_3458007, EPI_ISL_3458008, EPI_ISL_3458010, EPI_ISL_3458011, EPI_ISL_3458013, EPI_ISL_3458014, EPI_ISL_3458016, EPI_ISL_3458018, EPI_ISL_3458019, EPI_ISL_3458021, EPI_ISL_3458023, EPI_ISL_3458024, EPI_ISL_3458026, EPI_ISL_3458027, EPI_ISL_3458029, EPI_ISL_3458030, EPI_ISL_3458032, EPI_ISL_3458034, EPI_ISL_3458036, EPI_ISL_3458037, EPI_ISL_3458039, EPI_ISL_3458040, EPI_ISL_3458042, EPI_ISL_3458044, EPI_ISL_3458045, EPI_ISL_3458047, EPI_ISL_3458048, EPI_ISL_3458050, EPI_ISL_3458052, EPI_ISL_3458053, EPI_ISL_3458055, EPI_ISL_3458057, EPI_ISL_3458059, EPI_ISL_3458060, EPI_ISL_3458062, EPI_ISL_3458064, EPI_ISL_3458066, EPI_ISL_3458067, EPI_ISL_3458069, EPI_ISL_3458071, EPI_ISL_3458072, EPI_ISL_3458074, EPI_ISL_3458076, EPI_ISL_3458077, EPI_ISL_3458079, EPI_ISL_3458081, EPI_ISL_3458082, EPI_ISL_3458084, EPI_ISL_3458086, EPI_ISL_3458088, EPI_ISL_3458089, EPI_ISL_3458091, EPI_ISL_3458093, EPI_ISL_3458094, EPI_ISL_3458095, EPI_ISL_3458096, EPI_ISL_3458097, EPI_ISL_3458098, EPI_ISL_3458099, EPI_ISL_3458100, EPI_ISL_3458101, EPI_ISL_3458102, EPI_ISL_3458103, EPI_ISL_3458104, EPI_ISL_3458105, EPI_ISL_3458106, EPI_ISL_3458107, EPI_ISL_3458108, EPI_ISL_3458109, EPI_ISL_3458110, EPI_ISL_3458111, EPI_ISL_3458112, EPI_ISL_3458113, EPI_ISL_3458114, EPI_ISL_3458115, EPI_ISL_3458116, EPI_ISL_3458117, EPI_ISL_3458118, EPI_ISL_3458119, EPI_ISL_3458120, EPI_ISL_3458121, EPI_ISL_3458122, EPI_ISL_3458123, EPI_ISL_3458124, EPI_ISL_3458125, EPI_ISL_3458126, EPI_ISL_3458127, EPI_ISL_3458128, EPI_ISL_3458129, EPI_ISL_3458130, EPI_ISL_3458131, EPI_ISL_3458132, EPI_ISL_3458133, EPI_ISL_3458134, EPI_ISL_3458135, EPI_ISL_3458136, EPI_ISL_3458137, EPI_ISL_3458138, EPI_ISL_3458139, EPI_ISL_3458140, EPI_ISL_3458141, EPI_ISL_3458142, EPI_ISL_3458143, EPI_ISL_3458144, EPI_ISL_3458145, EPI_ISL_3458146, EPI_ISL_3458147, EPI_ISL_3458148, EPI_ISL_3458149, EPI_ISL_3458150, EPI_ISL_3458151, EPI_ISL_3458152, EPI_ISL_3458153, EPI_ISL_3458154, EPI_ISL_3458155, EPI_ISL_3458156, EPI_ISL_3458157, EPI_ISL_3458158, EPI_ISL_3458159, EPI_ISL_3458160, EPI_ISL_3458161, EPI_ISL_3458162, EPI_ISL_3458163, EPI_ISL_3458164, EPI_ISL_3458165, EPI_ISL_3458166, EPI_ISL_3458167, EPI_ISL_3458168, EPI_ISL_3458169, EPI_ISL_3458170, EPI_ISL_3458171, EPI_ISL_3458172, EPI_ISL_3458173, EPI_ISL_3458174, EPI_ISL_3458175, EPI_ISL_3458176, EPI_ISL_3458177, EPI_ISL_3458178, EPI_ISL_3458179, EPI_ISL_3458180, EPI_ISL_3458181, EPI_ISL_3458182, EPI_ISL_3458183, EPI_ISL_3458184, EPI_ISL_3458185, EPI_ISL_3458186, EPI_ISL_3458187, EPI_ISL_3458189, EPI_ISL_3458190, EPI_ISL_3458191, EPI_ISL_3458192, EPI_ISL_3458193, EPI_ISL_3458194, EPI_ISL_3458195, EPI_ISL_3458196, EPI_ISL_3458197, EPI_ISL_3458198, EPI_ISL_3458199, EPI_ISL_3458200, EPI_ISL_3458201, EPI_ISL_3458202, EPI_ISL_3458203, EPI_ISL_3458204, EPI_ISL_3458205, EPI_ISL_3458207, EPI_ISL_3458208, EPI_ISL_3458209, EPI_ISL_3458210, EPI_ISL_3458211, EPI_ISL_3458212, EPI_ISL_3458213, EPI_ISL_3458214, EPI_ISL_3458215, EPI_ISL_3458216, EPI_ISL_3458217, EPI_ISL_3458218, EPI_ISL_3458219, EPI_ISL_3458220, EPI_ISL_3458221, EPI_ISL_3458222, EPI_ISL_3458223, EPI_ISL_3458224, EPI_ISL_3458225, EPI_ISL_3458226, EPI_ISL_3458227, EPI_ISL_3458228, EPI_ISL_3458229, EPI_ISL_3458230, EPI_ISL_3458231, EPI_ISL_3458232, EPI_ISL_3458233, EPI_ISL_3458234, EPI_ISL_3458235, EPI_ISL_3458236, EPI_ISL_3458237, EPI_ISL_3458238, EPI_ISL_3458239, EPI_ISL_3458240, EPI_ISL_3458241, EPI_ISL_3458242, EPI_ISL_3458243, EPI_ISL_3458244, EPI_ISL_3458245, EPI_ISL_3458246, EPI_ISL_3458247, EPI_ISL_3458248, EPI_ISL_3458249, EPI_ISL_3458250, EPI_ISL_3458251, EPI_ISL_3458252, EPI_ISL_3458253, EPI_ISL_3458254, EPI_ISL_3458255, EPI_ISL_3458256, EPI_ISL_3458257, EPI_ISL_3458258, EPI_ISL_3458259, EPI_ISL_3458260, EPI_ISL_3458262, EPI_ISL_3458263, EPI_ISL_3458264, EPI_ISL_3458265, EPI_ISL_3458266, EPI_ISL_3458267, EPI_ISL_3458268, EPI_ISL_3458269, EPI_ISL_3458270, EPI_ISL_3458271, EPI_ISL_3458272, EPI_ISL_3458274, EPI_ISL_3458276, EPI_ISL_3458277, EPI_ISL_3458278, EPI_ISL_3458279, EPI_ISL_3458280, EPI_ISL_3458281, EPI_ISL_3458282, EPI_ISL_3458283, EPI_ISL_3458284, EPI_ISL_3458285, EPI_ISL_3458286, EPI_ISL_3458289, EPI_ISL_3458292, EPI_ISL_3458293, EPI_ISL_3458294, EPI_ISL_3458295, EPI_ISL_3458296, EPI_ISL_3458297, EPI_ISL_3458299, EPI_ISL_3458300, EPI_ISL_3458301, EPI_ISL_3458302, EPI_ISL_3458303, EPI_ISL_3458304, EPI_ISL_3458305, EPI_ISL_3458306, EPI_ISL_3458307, EPI_ISL_3458309, EPI_ISL_3458310, EPI_ISL_3458311, EPI_ISL_3458312, EPI_ISL_3458313, EPI_ISL_3458314, EPI_ISL_3458315, EPI_ISL_3458316, EPI_ISL_3458317, EPI_ISL_3458318, EPI_ISL_3458319, EPI_ISL_3458320, EPI_ISL_3458321, EPI_ISL_3458322, EPI_ISL_3458323, EPI_ISL_3458324, EPI_ISL_3458325, EPI_ISL_3458326, EPI_ISL_3458327, EPI_ISL_3458328, EPI_ISL_3458329, EPI_ISL_3458330, EPI_ISL_3458331, EPI_ISL_3458332, EPI_ISL_3458333, EPI_ISL_3458334, EPI_ISL_3458335, EPI_ISL_3458336, EPI_ISL_3458337, EPI_ISL_3458338, EPI_ISL_3458339, EPI_ISL_3458340, EPI_ISL_3458341, EPI_ISL_3458342, EPI_ISL_3458343, EPI_ISL_3458344, EPI_ISL_3458345, EPI_ISL_3458346, EPI_ISL_3458347, EPI_ISL_3458348, EPI_ISL_3458349, EPI_ISL_3458350, EPI_ISL_3458351, EPI_ISL_3458352, EPI_ISL_3458353, EPI_ISL_3458354, EPI_ISL_3458355, EPI_ISL_3458356, EPI_ISL_3458357, EPI_ISL_3458358, EPI_ISL_3458359, EPI_ISL_3458360, EPI_ISL_3458361, EPI_ISL_3458362, EPI_ISL_3458363, EPI_ISL_3458364, EPI_ISL_3458365, EPI_ISL_3458371, EPI_ISL_3458372, EPI_ISL_3458373, EPI_ISL_3458374, EPI_ISL_3458375, EPI_ISL_3458376, EPI_ISL_3458377, EPI_ISL_3458378, EPI_ISL_3458380, EPI_ISL_3458382, EPI_ISL_3458383, EPI_ISL_3458384, EPI_ISL_3458385, EPI_ISL_3458386, EPI_ISL_3458387, EPI_ISL_3458388, EPI_ISL_3458389, EPI_ISL_3458390, EPI_ISL_3458391, EPI_ISL_3458392, EPI_ISL_3458393, EPI_ISL_3458394, EPI_ISL_3458395, EPI_ISL_3458396, EPI_ISL_3458397, EPI_ISL_3458398, EPI_ISL_3458399, EPI_ISL_3458400, EPI_ISL_3458401, EPI_ISL_3458402, EPI_ISL_3458403, EPI_ISL_3458404, EPI_ISL_3458405, EPI_ISL_3458406, EPI_ISL_3458407, EPI_ISL_3458408, EPI_ISL_3458409, EPI_ISL_3458410, EPI_ISL_3458411, EPI_ISL_3458412, EPI_ISL_3458413, EPI_ISL_3458415, EPI_ISL_3458416, EPI_ISL_3458417, EPI_ISL_3458419, EPI_ISL_3458420, EPI_ISL_3458421, EPI_ISL_3458422, EPI_ISL_3458424, EPI_ISL_3458425, EPI_ISL_3458429, EPI_ISL_3458430, EPI_ISL_3458431, EPI_ISL_3458432, EPI_ISL_3458433, EPI_ISL_3458434, EPI_ISL_3458435, EPI_ISL_3458436, EPI_ISL_3458437, EPI_ISL_3458438, EPI_ISL_3458439, EPI_ISL_3458440, EPI_ISL_3458441, EPI_ISL_3458443, EPI_ISL_3458444, EPI_ISL_3458445, EPI_ISL_3458446, EPI_ISL_3458447, EPI_ISL_3458448, EPI_ISL_3458449, EPI_ISL_3458450, EPI_ISL_3458451, EPI_ISL_3458452, EPI_ISL_3458453, EPI_ISL_3458454, EPI_ISL_3458455, EPI_ISL_3458456, EPI_ISL_3458457, EPI_ISL_3458458, EPI_ISL_3458459, EPI_ISL_3458460, EPI_ISL_3458461, EPI_ISL_3458462, EPI_ISL_3458463, EPI_ISL_3458464, EPI_ISL_3458465, EPI_ISL_3458466, EPI_ISL_3458467, EPI_ISL_3458468, EPI_ISL_3458469, EPI_ISL_3458470, EPI_ISL_3458471, EPI_ISL_3458472, EPI_ISL_3458473, EPI_ISL_3458475, EPI_ISL_3458476, EPI_ISL_3458477, EPI_ISL_3458478, EPI_ISL_3458479, EPI_ISL_3458480, EPI_ISL_3458481, EPI_ISL_3458482, EPI_ISL_3458483, EPI_ISL_3458484, EPI_ISL_3458485, EPI_ISL_3458486, EPI_ISL_3458487, EPI_ISL_3458488, EPI_ISL_3458489, EPI_ISL_3458490, EPI_ISL_3458491, EPI_ISL_3458492, EPI_ISL_3458493, EPI_ISL_3458494, EPI_ISL_3458495, EPI_ISL_3458496, EPI_ISL_3458497, EPI_ISL_3458498, EPI_ISL_3458499, EPI_ISL_3458500, EPI_ISL_3458501, EPI_ISL_3458502, EPI_ISL_3458503, EPI_ISL_3458504, EPI_ISL_3458505, EPI_ISL_3458506, EPI_ISL_3458507, EPI_ISL_3458508, EPI_ISL_3458509, EPI_ISL_3458510, EPI_ISL_3458511, EPI_ISL_3458512, EPI_ISL_3458513, EPI_ISL_3458514, EPI_ISL_3458515, EPI_ISL_3458516, EPI_ISL_3458517, EPI_ISL_3458518, EPI_ISL_3458519, EPI_ISL_3458520, EPI_ISL_3458521, EPI_ISL_3458522, EPI_ISL_3458523, EPI_ISL_3458524, EPI_ISL_3458525, EPI_ISL_3458526, EPI_ISL_3458527, EPI_ISL_3458528, EPI_ISL_3458529, EPI_ISL_3458530, EPI_ISL_3458531, EPI_ISL_3458532, EPI_ISL_3458533, EPI_ISL_3458534, EPI_ISL_3458535, EPI_ISL_3458536, EPI_ISL_3458537, EPI_ISL_3458538, EPI_ISL_3458539, EPI_ISL_3458540, EPI_ISL_3458543, EPI_ISL_3458545, EPI_ISL_3458546, EPI_ISL_3458547, EPI_ISL_3458548, EPI_ISL_3458549, EPI_ISL_3458550, EPI_ISL_3458552, EPI_ISL_3458553, EPI_ISL_3458554, EPI_ISL_3458555, EPI_ISL_3458556, EPI_ISL_3458557, EPI_ISL_3458558, EPI_ISL_3458559, EPI_ISL_3458560, EPI_ISL_3458561, EPI_ISL_3458562, EPI_ISL_3458563, EPI_ISL_3458564, EPI_ISL_3458565, EPI_ISL_3458566, EPI_ISL_3458567, EPI_ISL_3458568, EPI_ISL_3458569, EPI_ISL_3458570, EPI_ISL_3458571, EPI_ISL_3458572, EPI_ISL_3458573, EPI_ISL_3458574, EPI_ISL_3458575, EPI_ISL_3458576, EPI_ISL_3458577, EPI_ISL_3458578, EPI_ISL_3458579, EPI_ISL_3458580, EPI_ISL_3458581, EPI_ISL_3458582, EPI_ISL_3458583, EPI_ISL_3458585, EPI_ISL_3458586, EPI_ISL_3458587, EPI_ISL_3458588, EPI_ISL_3458589, EPI_ISL_3458590, EPI_ISL_3458591, EPI_ISL_3458592, EPI_ISL_3458593, EPI_ISL_3458594, EPI_ISL_3458595, EPI_ISL_3458596, EPI_ISL_3458597, EPI_ISL_3458598, EPI_ISL_3458599, EPI_ISL_3458600, EPI_ISL_3458601, EPI_ISL_3458602, EPI_ISL_3458603, EPI_ISL_3458604, EPI_ISL_3458605, EPI_ISL_3458606, EPI_ISL_3458607, EPI_ISL_3458608, EPI_ISL_3458609, EPI_ISL_3458610, EPI_ISL_3458611, EPI_ISL_3458612, EPI_ISL_3458613, EPI_ISL_3458614, EPI_ISL_3458615, EPI_ISL_3458616, EPI_ISL_3458617, EPI_ISL_3458618, EPI_ISL_3458619, EPI_ISL_3458620, EPI_ISL_3458621, EPI_ISL_3458622, EPI_ISL_3458623, EPI_ISL_3458624, EPI_ISL_3458625, EPI_ISL_3458626, EPI_ISL_3458627, EPI_ISL_3458628, EPI_ISL_3458629, EPI_ISL_3458630, EPI_ISL_3458631, EPI_ISL_3458632, EPI_ISL_3458633, EPI_ISL_3458634, EPI_ISL_3458635, EPI_ISL_3458636, EPI_ISL_3458637, EPI_ISL_3458638, EPI_ISL_3458639, EPI_ISL_3458640, EPI_ISL_3458641, EPI_ISL_3458642, EPI_ISL_3458643, EPI_ISL_3458644, EPI_ISL_3458645, EPI_ISL_3458646, EPI_ISL_3458647, EPI_ISL_3458648, EPI_ISL_3458649, EPI_ISL_3458650, EPI_ISL_3458651, EPI_ISL_3458652, EPI_ISL_3458653, EPI_ISL_3458654, EPI_ISL_3458655, EPI_ISL_3458656, EPI_ISL_3458657, EPI_ISL_3458658, EPI_ISL_3458659, EPI_ISL_3458660, EPI_ISL_3458661, EPI_ISL_3458662, EPI_ISL_3458663, EPI_ISL_3458664, EPI_ISL_3458665, EPI_ISL_3458666, EPI_ISL_3458667, EPI_ISL_3458668, EPI_ISL_3458669, EPI_ISL_3458670, EPI_ISL_3458671, EPI_ISL_3458672, EPI_ISL_3458673, EPI_ISL_3458675, EPI_ISL_3458676, EPI_ISL_3458677, EPI_ISL_3458678, EPI_ISL_3458679, EPI_ISL_3458680, EPI_ISL_3458681, EPI_ISL_3458682, EPI_ISL_3458683, EPI_ISL_3458684, EPI_ISL_3458685, EPI_ISL_3458686, EPI_ISL_3458687, EPI_ISL_3458688, EPI_ISL_3458689, EPI_ISL_3458690, EPI_ISL_3458691, EPI_ISL_3458692, EPI_ISL_3458693, EPI_ISL_3458694, EPI_ISL_3458695, EPI_ISL_3458696, EPI_ISL_3458697, EPI_ISL_3458698, EPI_ISL_3458699, EPI_ISL_3458700, EPI_ISL_3458701, EPI_ISL_3458702, EPI_ISL_3458703, EPI_ISL_3458704, EPI_ISL_3458705, EPI_ISL_3458706, EPI_ISL_3458707, EPI_ISL_3458708, EPI_ISL_3458709, EPI_ISL_3458711, EPI_ISL_3458712, EPI_ISL_3458713, EPI_ISL_3458714, EPI_ISL_3458715, EPI_ISL_3458716, EPI_ISL_3458717, EPI_ISL_3458718, EPI_ISL_3458719, EPI_ISL_3458720, EPI_ISL_3458721, EPI_ISL_3458722, EPI_ISL_3458723, EPI_ISL_3458724, EPI_ISL_3458725, EPI_ISL_3458726, EPI_ISL_3458727, EPI_ISL_3458728, EPI_ISL_3458729, EPI_ISL_3458731, EPI_ISL_3458732, EPI_ISL_3458733, EPI_ISL_3458734, EPI_ISL_3458735, EPI_ISL_3458738, EPI_ISL_3458739, EPI_ISL_3458740, EPI_ISL_3458741, EPI_ISL_3458742, EPI_ISL_3458743, EPI_ISL_3458744, EPI_ISL_3458745, EPI_ISL_3458746, EPI_ISL_3458747, EPI_ISL_3458748, EPI_ISL_3458749, EPI_ISL_3458750, EPI_ISL_3458751, EPI_ISL_3458752, EPI_ISL_3458753, EPI_ISL_3458754, EPI_ISL_3458755, EPI_ISL_3458756, EPI_ISL_3458757, EPI_ISL_3458758, EPI_ISL_3458759, EPI_ISL_3458760, EPI_ISL_3458761, EPI_ISL_3458762, EPI_ISL_3458763, EPI_ISL_3458765, EPI_ISL_3458766, EPI_ISL_3458767, EPI_ISL_3458768, EPI_ISL_3458769, EPI_ISL_3458772, EPI_ISL_3458773, EPI_ISL_3458774, EPI_ISL_3458775, EPI_ISL_3458776, EPI_ISL_3458777, EPI_ISL_3458778, EPI_ISL_3458779, EPI_ISL_3458780, EPI_ISL_3458781, EPI_ISL_3458782, EPI_ISL_3458783, EPI_ISL_3458784, EPI_ISL_3458785, EPI_ISL_3458786, EPI_ISL_3458787, EPI_ISL_3458788, EPI_ISL_3458789, EPI_ISL_3458791, EPI_ISL_3458792, EPI_ISL_3458793, EPI_ISL_3458794, EPI_ISL_3458795, EPI_ISL_3458796, EPI_ISL_3458797, EPI_ISL_3458798, EPI_ISL_3458799, EPI_ISL_3458800, EPI_ISL_3458801, EPI_ISL_3458802, EPI_ISL_3458803, EPI_ISL_3458804, EPI_ISL_3458805, EPI_ISL_3458806, EPI_ISL_3458807, EPI_ISL_3458808, EPI_ISL_3458809, EPI_ISL_3458810, EPI_ISL_3458811, EPI_ISL_3458812, EPI_ISL_3458813, EPI_ISL_3458814, EPI_ISL_3458815, EPI_ISL_3458816, EPI_ISL_3458817, EPI_ISL_3458818, EPI_ISL_3458819, EPI_ISL_3458820, EPI_ISL_3458821, EPI_ISL_3458822, EPI_ISL_3458823, EPI_ISL_3458824, EPI_ISL_3458825, EPI_ISL_3458826, EPI_ISL_3458828, EPI_ISL_3458830, EPI_ISL_3458831, EPI_ISL_3458832, EPI_ISL_3458833, EPI_ISL_3458834, EPI_ISL_3458835, EPI_ISL_3458836, EPI_ISL_3458837, EPI_ISL_3458838, EPI_ISL_3458839, EPI_ISL_3458840, EPI_ISL_3458841, EPI_ISL_3458842, EPI_ISL_3458843, EPI_ISL_3458844, EPI_ISL_3458845, EPI_ISL_3458846, EPI_ISL_3458847, EPI_ISL_3458848, EPI_ISL_3458849, EPI_ISL_3458850, EPI_ISL_3458851, EPI_ISL_3458852, EPI_ISL_3458853, EPI_ISL_3458854, EPI_ISL_3458855, EPI_ISL_3458856, EPI_ISL_3458857, EPI_ISL_3458858, EPI_ISL_3458859, EPI_ISL_3458860, EPI_ISL_3458861, EPI_ISL_3458862, EPI_ISL_3458863, EPI_ISL_3458864, EPI_ISL_3458865, EPI_ISL_3458866, EPI_ISL_3458867, EPI_ISL_3458868, EPI_ISL_3458869, EPI_ISL_3458870, EPI_ISL_3458871, EPI_ISL_3458872, EPI_ISL_3458873, EPI_ISL_3458874, EPI_ISL_3458875, EPI_ISL_3458876, EPI_ISL_3458877, EPI_ISL_3458878, EPI_ISL_3458879, EPI_ISL_3458880, EPI_ISL_3458881, EPI_ISL_3458882, EPI_ISL_3458883, EPI_ISL_3458884, EPI_ISL_3458885, EPI_ISL_3458886, EPI_ISL_3458887, EPI_ISL_3458889, EPI_ISL_3458890, EPI_ISL_3458891, EPI_ISL_3458892, EPI_ISL_3458893, EPI_ISL_3458894, EPI_ISL_3458895, EPI_ISL_3458896, EPI_ISL_3458897, EPI_ISL_3458898, EPI_ISL_3458899, EPI_ISL_3458900, EPI_ISL_3458901, EPI_ISL_3458902, EPI_ISL_3458903, EPI_ISL_3458904, EPI_ISL_3458905, EPI_ISL_3458906, EPI_ISL_3458907, EPI_ISL_3458908, EPI_ISL_3458909, EPI_ISL_3458910, EPI_ISL_3458912, EPI_ISL_3458913, EPI_ISL_3458914, EPI_ISL_3458915, EPI_ISL_3458916, EPI_ISL_3458917, EPI_ISL_3458918, EPI_ISL_3458919, EPI_ISL_3458920, EPI_ISL_3458921, EPI_ISL_3458922, EPI_ISL_3458923, EPI_ISL_3458924, EPI_ISL_3458925, EPI_ISL_3458926, EPI_ISL_3458927, EPI_ISL_3458928, EPI_ISL_3458929, EPI_ISL_3458930, EPI_ISL_3458931, EPI_ISL_3458932, EPI_ISL_3458933, EPI_ISL_3458934, EPI_ISL_3458935, EPI_ISL_3458937, EPI_ISL_3458938, EPI_ISL_3458939, EPI_ISL_3458940, EPI_ISL_3458941, EPI_ISL_3458942, EPI_ISL_3458943, EPI_ISL_3458944, EPI_ISL_3458945, EPI_ISL_3458946, EPI_ISL_3458947, EPI_ISL_3458948, EPI_ISL_3458949, EPI_ISL_3458950, EPI_ISL_3458951, EPI_ISL_3458952, EPI_ISL_3458953, EPI_ISL_3458954, EPI_ISL_3458955, EPI_ISL_3458956, EPI_ISL_3458957, EPI_ISL_3458958, EPI_ISL_3458959, EPI_ISL_3458960, EPI_ISL_3458961, EPI_ISL_3458966, EPI_ISL_3458967, EPI_ISL_3458968, EPI_ISL_3458969, EPI_ISL_3458970, EPI_ISL_3458971, EPI_ISL_3458972, EPI_ISL_3458973, EPI_ISL_3458974, EPI_ISL_3458975, EPI_ISL_3458976, EPI_ISL_3458977, EPI_ISL_3458978, EPI_ISL_3458979, EPI_ISL_3458980, EPI_ISL_3458981, EPI_ISL_3458982, EPI_ISL_3458983, EPI_ISL_3458984, EPI_ISL_3458985, EPI_ISL_3458986, EPI_ISL_3458987, EPI_ISL_3458988, EPI_ISL_3458989, EPI_ISL_3458990, EPI_ISL_3458992, EPI_ISL_3458993, EPI_ISL_3458994, EPI_ISL_3458995, EPI_ISL_3458996, EPI_ISL_3458997, EPI_ISL_3458998, EPI_ISL_3458999, EPI_ISL_3459000, EPI_ISL_3459001, EPI_ISL_3459002, EPI_ISL_3459003, EPI_ISL_3459004, EPI_ISL_3459005, EPI_ISL_3459006, EPI_ISL_3459007, EPI_ISL_3459008, EPI_ISL_3459009, EPI_ISL_3459010, EPI_ISL_3459011, EPI_ISL_3459013, EPI_ISL_3459014, EPI_ISL_3459015, EPI_ISL_3459016, EPI_ISL_3459017, EPI_ISL_3459018, EPI_ISL_3459019, EPI_ISL_3459020, EPI_ISL_3459021, EPI_ISL_3459022, EPI_ISL_3459023, EPI_ISL_3459024, EPI_ISL_3459025, EPI_ISL_3459026, EPI_ISL_3459027, EPI_ISL_3459028, EPI_ISL_3459029, EPI_ISL_3459030, EPI_ISL_3459031, EPI_ISL_3459032, EPI_ISL_3459033, EPI_ISL_3459034, EPI_ISL_3459035, EPI_ISL_3459036, EPI_ISL_3459037, EPI_ISL_3459038, EPI_ISL_3459039, EPI_ISL_3459040, EPI_ISL_3459041, EPI_ISL_3459043, EPI_ISL_3459044, EPI_ISL_3459045, EPI_ISL_3459046, EPI_ISL_3459047, EPI_ISL_3459048, EPI_ISL_3459049, EPI_ISL_3459050, EPI_ISL_3459051, EPI_ISL_3459052, EPI_ISL_3459053, EPI_ISL_3459054, EPI_ISL_3459055, EPI_ISL_3459056, EPI_ISL_3459057, EPI_ISL_3459058, EPI_ISL_3459059, EPI_ISL_3459060, EPI_ISL_3459063, EPI_ISL_3459067, EPI_ISL_3459068, EPI_ISL_3459069, EPI_ISL_3459070, EPI_ISL_3459072, EPI_ISL_3459074, EPI_ISL_3459075, EPI_ISL_3459076, EPI_ISL_3459077, EPI_ISL_3459078, EPI_ISL_3459079, EPI_ISL_3459080, EPI_ISL_3459081, EPI_ISL_3459082, EPI_ISL_3459083, EPI_ISL_3459084, EPI_ISL_3459085, EPI_ISL_3459086, EPI_ISL_3459087, EPI_ISL_3459088, EPI_ISL_3459089, EPI_ISL_3459091, EPI_ISL_3459092, EPI_ISL_3459093, EPI_ISL_3459094, EPI_ISL_3459095, EPI_ISL_3459096, EPI_ISL_3459097, EPI_ISL_3459098, EPI_ISL_3459099, EPI_ISL_3459100, EPI_ISL_3459101, EPI_ISL_3459102, EPI_ISL_3459103, EPI_ISL_3459104, EPI_ISL_3459105, EPI_ISL_3459106, EPI_ISL_3459107, EPI_ISL_3459108, EPI_ISL_3459109, EPI_ISL_3459110, EPI_ISL_3459111, EPI_ISL_3459112, EPI_ISL_3459113, EPI_ISL_3459114, EPI_ISL_3459115, EPI_ISL_3459116, EPI_ISL_3459117, EPI_ISL_3459118, EPI_ISL_3459119, EPI_ISL_3459120, EPI_ISL_3459121, EPI_ISL_3459122, EPI_ISL_3459123, EPI_ISL_3459124, EPI_ISL_3459125, EPI_ISL_3459126, EPI_ISL_3459127, EPI_ISL_3459128, EPI_ISL_3459129, EPI_ISL_3459130, EPI_ISL_3459131, EPI_ISL_3459132, EPI_ISL_3459133, EPI_ISL_3459134, EPI_ISL_3459135, EPI_ISL_3459136, EPI_ISL_3459137, EPI_ISL_3459138, EPI_ISL_3459139, EPI_ISL_3459140, EPI_ISL_3459141, EPI_ISL_3459142, EPI_ISL_3459143, EPI_ISL_3459144, EPI_ISL_3459145, EPI_ISL_3459146, EPI_ISL_3459147, EPI_ISL_3459148, EPI_ISL_3459149, EPI_ISL_3459150, EPI_ISL_3459151, EPI_ISL_3459152, EPI_ISL_3459153, EPI_ISL_3459154, EPI_ISL_3459155, EPI_ISL_3459156, EPI_ISL_3459157, EPI_ISL_3459158, EPI_ISL_3459159, EPI_ISL_3459160, EPI_ISL_3459161, EPI_ISL_3459162, EPI_ISL_3459163, EPI_ISL_3459164, EPI_ISL_3459165, EPI_ISL_3459166, EPI_ISL_3459167, EPI_ISL_3459169, EPI_ISL_3459170, EPI_ISL_3459171, EPI_ISL_3459172, EPI_ISL_3459173, EPI_ISL_3459174, EPI_ISL_3459175, EPI_ISL_3459176, EPI_ISL_3459177, EPI_ISL_3459178, EPI_ISL_3459179, EPI_ISL_3459180, EPI_ISL_3459181, EPI_ISL_3459182, EPI_ISL_3459183, EPI_ISL_3459184, EPI_ISL_3459185, EPI_ISL_3459186, EPI_ISL_3459187, EPI_ISL_3459188, EPI_ISL_3459189, EPI_ISL_3459190, EPI_ISL_3459191, EPI_ISL_3459192, EPI_ISL_3459193, EPI_ISL_3459194, EPI_ISL_3459195, EPI_ISL_3459196, EPI_ISL_3459197, EPI_ISL_3459198, EPI_ISL_3459199, EPI_ISL_3459200, EPI_ISL_3459201, EPI_ISL_3459202, EPI_ISL_3459203, EPI_ISL_3459204, EPI_ISL_3459206, EPI_ISL_3459207, EPI_ISL_3459209, EPI_ISL_3459210, EPI_ISL_3459211, EPI_ISL_3459212, EPI_ISL_3459213, EPI_ISL_3459214, EPI_ISL_3459215, EPI_ISL_3459216, EPI_ISL_3459217, EPI_ISL_3459218, EPI_ISL_3459219, EPI_ISL_3459220, EPI_ISL_3459221, EPI_ISL_3459222, EPI_ISL_3459223, EPI_ISL_3459224, EPI_ISL_3459225, EPI_ISL_3459226, EPI_ISL_3459227, EPI_ISL_3459228, EPI_ISL_3459229, EPI_ISL_3459230, EPI_ISL_3508201, EPI_ISL_3508202, EPI_ISL_3508203, EPI_ISL_3508204, EPI_ISL_3508205, EPI_ISL_3508206, EPI_ISL_3508207, EPI_ISL_3508208, EPI_ISL_3508209, EPI_ISL_3508210, EPI_ISL_3508211, EPI_ISL_3508212, EPI_ISL_3508213, EPI_ISL_3508214, EPI_ISL_3508215, EPI_ISL_3508216, EPI_ISL_3508217, EPI_ISL_3508218, EPI_ISL_3508219, EPI_ISL_3508220, EPI_ISL_3508221, EPI_ISL_3508222, EPI_ISL_3508223, EPI_ISL_3508224, EPI_ISL_3508225, EPI_ISL_3508226, EPI_ISL_3508227, EPI_ISL_3508228, EPI_ISL_3508229, EPI_ISL_3508230, EPI_ISL_3508231, EPI_ISL_3508232, EPI_ISL_3508233, EPI_ISL_3508234, EPI_ISL_3508235, EPI_ISL_3508236, EPI_ISL_3508237, EPI_ISL_3508238, EPI_ISL_3508239, EPI_ISL_3508240, EPI_ISL_3508241, EPI_ISL_3508242, EPI_ISL_3508243, EPI_ISL_3508244, EPI_ISL_3508245, EPI_ISL_3508246, EPI_ISL_3508247, EPI_ISL_3508248, EPI_ISL_3508249, EPI_ISL_3508250, EPI_ISL_3508251, EPI_ISL_3508252, EPI_ISL_3508253, EPI_ISL_3508254, EPI_ISL_3508255, EPI_ISL_3508256, EPI_ISL_3508257, EPI_ISL_3508258, EPI_ISL_3508259, EPI_ISL_3508260, EPI_ISL_3508261, EPI_ISL_3508262, EPI_ISL_3508263, EPI_ISL_3508264, EPI_ISL_3508265, EPI_ISL_3508266, EPI_ISL_3508267, EPI_ISL_3508268, EPI_ISL_3508269, EPI_ISL_3508270, EPI_ISL_3508271, EPI_ISL_3508272, EPI_ISL_3508273, EPI_ISL_3508274, EPI_ISL_3508275, EPI_ISL_3508276, EPI_ISL_3508277, EPI_ISL_3508278, EPI_ISL_3508279, EPI_ISL_3508280, EPI_ISL_3508281, EPI_ISL_3508282, EPI_ISL_3508283, EPI_ISL_3508284, EPI_ISL_3508285, EPI_ISL_3508286, EPI_ISL_3508287, EPI_ISL_3508288, EPI_ISL_3508289, EPI_ISL_3508290, EPI_ISL_3508291, EPI_ISL_3508292, EPI_ISL_3508293, EPI_ISL_3508294, EPI_ISL_3508295, EPI_ISL_3508296, EPI_ISL_3508297, EPI_ISL_3508298, EPI_ISL_3508299, EPI_ISL_3508300, EPI_ISL_3508301, EPI_ISL_3508302, EPI_ISL_3508303, EPI_ISL_3508304, EPI_ISL_3508305, EPI_ISL_3508306, EPI_ISL_3508307, EPI_ISL_3508308, EPI_ISL_3508309, EPI_ISL_3508310, EPI_ISL_3508311, EPI_ISL_3508312, EPI_ISL_3508313, EPI_ISL_3508314, EPI_ISL_3508315, EPI_ISL_3508316, EPI_ISL_3508317, EPI_ISL_3508318, EPI_ISL_3508319, EPI_ISL_3508320, EPI_ISL_3508321, EPI_ISL_3508322, EPI_ISL_3508323, EPI_ISL_3508324, EPI_ISL_3508325, EPI_ISL_3508326, EPI_ISL_3508327, EPI_ISL_3508328, EPI_ISL_3508329, EPI_ISL_3508330, EPI_ISL_3508331, EPI_ISL_3508332, EPI_ISL_3508333, EPI_ISL_3508334, EPI_ISL_3508335, EPI_ISL_3508336, EPI_ISL_3508337, EPI_ISL_3508338, EPI_ISL_3508339, EPI_ISL_3508340, EPI_ISL_3508341, EPI_ISL_3508342, EPI_ISL_3508343, EPI_ISL_3508344, EPI_ISL_3508345, EPI_ISL_3508346, EPI_ISL_3508347, EPI_ISL_3508348, EPI_ISL_3508349, EPI_ISL_3508350, EPI_ISL_3508351, EPI_ISL_3508352, EPI_ISL_3508353, EPI_ISL_3508354, EPI_ISL_3508355, EPI_ISL_3508356, EPI_ISL_3508357, EPI_ISL_3508358, EPI_ISL_3508359, EPI_ISL_3508360, EPI_ISL_3508361, EPI_ISL_3508362, EPI_ISL_3508363, EPI_ISL_3508364, EPI_ISL_3508365, EPI_ISL_3508366, EPI_ISL_3508367, EPI_ISL_3508368, EPI_ISL_3508369, EPI_ISL_3508370, EPI_ISL_3508371, EPI_ISL_3508372, EPI_ISL_3508373, EPI_ISL_3508374, EPI_ISL_3508375, EPI_ISL_3508376, EPI_ISL_3508377, EPI_ISL_3508378, EPI_ISL_3508379, EPI_ISL_3508380, EPI_ISL_3508381, EPI_ISL_3508382, EPI_ISL_3508383, EPI_ISL_3508384, EPI_ISL_3508385, EPI_ISL_3508386, EPI_ISL_3508387, EPI_ISL_3508388, EPI_ISL_3508389, EPI_ISL_3508390, EPI_ISL_3508391, EPI_ISL_3508392, EPI_ISL_3508393, EPI_ISL_3508394, EPI_ISL_3508395, EPI_ISL_3508396, EPI_ISL_3508397, EPI_ISL_3508398, EPI_ISL_3508399, EPI_ISL_3508400, EPI_ISL_3508401, EPI_ISL_3508402, EPI_ISL_3508403, EPI_ISL_3508404, EPI_ISL_3508405, EPI_ISL_3508406, EPI_ISL_3508407, EPI_ISL_3508408, EPI_ISL_3508409, EPI_ISL_3508410, EPI_ISL_3508411, EPI_ISL_3508412, EPI_ISL_3508413, EPI_ISL_3508414, EPI_ISL_3508415, EPI_ISL_3508416, EPI_ISL_3508417, EPI_ISL_3508418, EPI_ISL_3508419, EPI_ISL_3508420, EPI_ISL_3508421, EPI_ISL_3508422, EPI_ISL_3508423, EPI_ISL_3508424, EPI_ISL_3508425, EPI_ISL_3508426, EPI_ISL_3508427, EPI_ISL_3508428, EPI_ISL_3508429, EPI_ISL_3508430, EPI_ISL_3508431, EPI_ISL_3508432, EPI_ISL_3508433, EPI_ISL_3508434, EPI_ISL_3508435, EPI_ISL_3508436, EPI_ISL_3508437, EPI_ISL_3508438, EPI_ISL_3508439, EPI_ISL_3508440, EPI_ISL_3508441, EPI_ISL_3508442, EPI_ISL_3508443, EPI_ISL_3508444, EPI_ISL_3508445, EPI_ISL_3508446, EPI_ISL_3508447, EPI_ISL_3508448, EPI_ISL_3508449, EPI_ISL_3508450, EPI_ISL_3508451, EPI_ISL_3508452, EPI_ISL_3508455, EPI_ISL_3508456, EPI_ISL_3508457, EPI_ISL_3508458, EPI_ISL_3508459, EPI_ISL_3508460, EPI_ISL_3508461, EPI_ISL_3508462, EPI_ISL_3508463, EPI_ISL_3508464, EPI_ISL_3508465, EPI_ISL_3508466, EPI_ISL_3508467, EPI_ISL_3508468, EPI_ISL_3508469, EPI_ISL_3508470, EPI_ISL_3508471, EPI_ISL_3508472, EPI_ISL_3508473, EPI_ISL_3508474, EPI_ISL_3508475, EPI_ISL_3508476, EPI_ISL_3508477, EPI_ISL_3508478, EPI_ISL_3508479, EPI_ISL_3508480, EPI_ISL_3508481, EPI_ISL_3508482, EPI_ISL_3508483, EPI_ISL_3508484, EPI_ISL_3508485, EPI_ISL_3508486, EPI_ISL_3508487, EPI_ISL_3508488, EPI_ISL_3508489, EPI_ISL_3508490, EPI_ISL_3508491, EPI_ISL_3508492, EPI_ISL_3508493, EPI_ISL_3508494, EPI_ISL_3508495, EPI_ISL_3508496, EPI_ISL_3508497, EPI_ISL_3508498, EPI_ISL_3508499, EPI_ISL_3508500, EPI_ISL_3508501, EPI_ISL_3508502, EPI_ISL_3508503, EPI_ISL_3508504, EPI_ISL_3508505, EPI_ISL_3508506, EPI_ISL_3508507, EPI_ISL_3508508, EPI_ISL_3508509, EPI_ISL_3508510, EPI_ISL_3508511, EPI_ISL_3508512, EPI_ISL_3508513, EPI_ISL_3508514, EPI_ISL_3508515, EPI_ISL_3508516, EPI_ISL_3508517, EPI_ISL_3508518, EPI_ISL_3508519, EPI_ISL_3508520, EPI_ISL_3508521, EPI_ISL_3508522, EPI_ISL_3508523, EPI_ISL_3508524, EPI_ISL_3508525, EPI_ISL_3508526, EPI_ISL_3508527, EPI_ISL_3508528, EPI_ISL_3508529, EPI_ISL_3508530, EPI_ISL_3508531, EPI_ISL_3508532, EPI_ISL_3508533, EPI_ISL_3508534, EPI_ISL_3508535, EPI_ISL_3508536, EPI_ISL_3508537, EPI_ISL_3508538, EPI_ISL_3508539, EPI_ISL_3508540, EPI_ISL_3508541, EPI_ISL_3508542, EPI_ISL_3508543, EPI_ISL_3508544, EPI_ISL_3508545, EPI_ISL_3508546, EPI_ISL_3508547, EPI_ISL_3508548, EPI_ISL_3508549, EPI_ISL_3508550, EPI_ISL_3508551, EPI_ISL_3508552, EPI_ISL_3508553, EPI_ISL_3508554, EPI_ISL_3508555, EPI_ISL_3508556, EPI_ISL_3508557, EPI_ISL_3508558, EPI_ISL_3508559, EPI_ISL_3508560, EPI_ISL_3508561, EPI_ISL_3508562, EPI_ISL_3508563, EPI_ISL_3508564, EPI_ISL_3508565, EPI_ISL_3508566, EPI_ISL_3508567, EPI_ISL_3508568, EPI_ISL_3508569, EPI_ISL_3508570, EPI_ISL_3508571, EPI_ISL_3508572, EPI_ISL_3508573, EPI_ISL_3508574, EPI_ISL_3508575, EPI_ISL_3508576, EPI_ISL_3508577, EPI_ISL_3508578, EPI_ISL_3508579, EPI_ISL_3508580, EPI_ISL_3508581, EPI_ISL_3508582, EPI_ISL_3508583, EPI_ISL_3508584, EPI_ISL_3508585, EPI_ISL_3508586, EPI_ISL_3508587, EPI_ISL_3508588, EPI_ISL_3508589, EPI_ISL_3508590, EPI_ISL_3508591, EPI_ISL_3508592, EPI_ISL_3508593, EPI_ISL_3508594, EPI_ISL_3508595, EPI_ISL_3508596, EPI_ISL_3508597, EPI_ISL_3508598, EPI_ISL_3508599, EPI_ISL_3508600, EPI_ISL_3508601, EPI_ISL_3508602, EPI_ISL_3508603, EPI_ISL_3508604, EPI_ISL_3508605, EPI_ISL_3508606, EPI_ISL_3508607, EPI_ISL_3508608, EPI_ISL_3508609, EPI_ISL_3508610, EPI_ISL_3508611, EPI_ISL_3508612, EPI_ISL_3508613, EPI_ISL_3508614, EPI_ISL_3508615, EPI_ISL_3508616, EPI_ISL_3508617, EPI_ISL_3508618, EPI_ISL_3508619, EPI_ISL_3508620, EPI_ISL_3508621, EPI_ISL_3508622, EPI_ISL_3508623, EPI_ISL_3508624, EPI_ISL_3508625, EPI_ISL_3508626, EPI_ISL_3508627, EPI_ISL_3508628, EPI_ISL_3508629, EPI_ISL_3508630, EPI_ISL_3508631, EPI_ISL_3508632, EPI_ISL_3508633, EPI_ISL_3508634, EPI_ISL_3508635, EPI_ISL_3508636, EPI_ISL_3508637, EPI_ISL_3508638, EPI_ISL_3508639, EPI_ISL_3508640, EPI_ISL_3508641, EPI_ISL_3508642, EPI_ISL_3508643, EPI_ISL_3508644, EPI_ISL_3508645, EPI_ISL_3508646, EPI_ISL_3508647, EPI_ISL_3508648, EPI_ISL_3508649, EPI_ISL_3508650, EPI_ISL_3508651, EPI_ISL_3508652, EPI_ISL_3508653, EPI_ISL_3508654, EPI_ISL_3508655, EPI_ISL_3508656, EPI_ISL_3508657, EPI_ISL_3508658, EPI_ISL_3508659, EPI_ISL_3508660, EPI_ISL_3508661, EPI_ISL_3508662, EPI_ISL_3508663, EPI_ISL_3508664, EPI_ISL_3508665, EPI_ISL_3508666, EPI_ISL_3508667, EPI_ISL_3508668, EPI_ISL_3508669, EPI_ISL_3508670, EPI_ISL_3508671, EPI_ISL_3508672, EPI_ISL_3508673, EPI_ISL_3508674, EPI_ISL_3508675, EPI_ISL_3508676, EPI_ISL_3508677, EPI_ISL_3508678, EPI_ISL_3508679, EPI_ISL_3508680, EPI_ISL_3508681, EPI_ISL_3508682, EPI_ISL_3508683, EPI_ISL_3508684, EPI_ISL_3508685, EPI_ISL_3508686, EPI_ISL_3508687, EPI_ISL_3508688, EPI_ISL_3508689, EPI_ISL_3508690, EPI_ISL_3508691, EPI_ISL_3508692, EPI_ISL_3508693, EPI_ISL_3508694, EPI_ISL_3508695, EPI_ISL_3508696, EPI_ISL_3508697, EPI_ISL_3508698, EPI_ISL_3508699, EPI_ISL_3508700, EPI_ISL_3508701, EPI_ISL_3508702, EPI_ISL_3508703, EPI_ISL_3508704, EPI_ISL_3508705, EPI_ISL_3508706, EPI_ISL_3508707, EPI_ISL_3508708, EPI_ISL_3508709, EPI_ISL_3508710, EPI_ISL_3508711, EPI_ISL_3508712, EPI_ISL_3508713, EPI_ISL_3508714, EPI_ISL_3508715, EPI_ISL_3508716, EPI_ISL_3508717, EPI_ISL_3508718, EPI_ISL_3508719, EPI_ISL_3508720, EPI_ISL_3508721, EPI_ISL_3508722, EPI_ISL_3508723, EPI_ISL_3508724, EPI_ISL_3508725, EPI_ISL_3508726, EPI_ISL_3508727, EPI_ISL_3508728, EPI_ISL_3508729, EPI_ISL_3508730, EPI_ISL_3508731, EPI_ISL_3508732, EPI_ISL_3508733, EPI_ISL_3508734, EPI_ISL_3508735, EPI_ISL_3508736, EPI_ISL_3508737, EPI_ISL_3508738, EPI_ISL_3508739, EPI_ISL_3508740, EPI_ISL_3508741, EPI_ISL_3508742, EPI_ISL_3508743, EPI_ISL_3508744, EPI_ISL_3508745, EPI_ISL_3508746, EPI_ISL_3508747, EPI_ISL_3508748, EPI_ISL_3508749, EPI_ISL_3508750, EPI_ISL_3508751, EPI_ISL_3508752, EPI_ISL_3508753, EPI_ISL_3508754, EPI_ISL_3508755, EPI_ISL_3508756, EPI_ISL_3508757, EPI_ISL_3508758, EPI_ISL_3508759, EPI_ISL_3508760, EPI_ISL_3508761, EPI_ISL_3508762, EPI_ISL_3508763, EPI_ISL_3508764, EPI_ISL_3508765, EPI_ISL_3508766, EPI_ISL_3508767, EPI_ISL_3508768, EPI_ISL_3508769, EPI_ISL_3508770, EPI_ISL_3508771, EPI_ISL_3508772, EPI_ISL_3508773, EPI_ISL_3508774, EPI_ISL_3508775, EPI_ISL_3508776, EPI_ISL_3508777, EPI_ISL_3508778, EPI_ISL_3508779, EPI_ISL_3508780, EPI_ISL_3508781, EPI_ISL_3508782, EPI_ISL_3508783, EPI_ISL_3508784, EPI_ISL_3508785, EPI_ISL_3508786, EPI_ISL_3508787, EPI_ISL_3508788, EPI_ISL_3508789, EPI_ISL_3508790, EPI_ISL_3508791, EPI_ISL_3508792, EPI_ISL_3508793, EPI_ISL_3508794, EPI_ISL_3508795, EPI_ISL_3508796, EPI_ISL_3508797, EPI_ISL_3508798, EPI_ISL_3508799, EPI_ISL_3508800, EPI_ISL_3508801, EPI_ISL_3508802, EPI_ISL_3508803, EPI_ISL_3508804, EPI_ISL_3508805, EPI_ISL_3508806, EPI_ISL_3508807, EPI_ISL_3508808, EPI_ISL_3508809, EPI_ISL_3508810, EPI_ISL_3508811, EPI_ISL_3508812, EPI_ISL_3508813, EPI_ISL_3508814, EPI_ISL_3508815, EPI_ISL_3508816, EPI_ISL_3508817, EPI_ISL_3508818, EPI_ISL_3508819, EPI_ISL_3508820, EPI_ISL_3508821, EPI_ISL_3508822, EPI_ISL_3508823, EPI_ISL_3508824, EPI_ISL_3508825, EPI_ISL_3508826, EPI_ISL_3508827, EPI_ISL_3508828, EPI_ISL_3508829, EPI_ISL_3508830, EPI_ISL_3508831, EPI_ISL_3508832, EPI_ISL_3508833, EPI_ISL_3508834, EPI_ISL_3508835, EPI_ISL_3508836, EPI_ISL_3508837, EPI_ISL_3508838, EPI_ISL_3508839, EPI_ISL_3508840, EPI_ISL_3508841, EPI_ISL_3508842, EPI_ISL_3508843, EPI_ISL_3508844, EPI_ISL_3508845, EPI_ISL_3508846, EPI_ISL_3508847, EPI_ISL_3508848, EPI_ISL_3508849, EPI_ISL_3508850, EPI_ISL_3508851, EPI_ISL_3508852, EPI_ISL_3508853, EPI_ISL_3508854, EPI_ISL_3508855, EPI_ISL_3508856, EPI_ISL_3508857, EPI_ISL_3508858, EPI_ISL_3508859, EPI_ISL_3508860, EPI_ISL_3508861, EPI_ISL_3508862, EPI_ISL_3508863, EPI_ISL_3508864, EPI_ISL_3508865, EPI_ISL_3508866, EPI_ISL_3508867, EPI_ISL_3508868, EPI_ISL_3508869, EPI_ISL_3508870, EPI_ISL_3508871, EPI_ISL_3508872, EPI_ISL_3508873, EPI_ISL_3508874, EPI_ISL_3508875, EPI_ISL_3508876, EPI_ISL_3508877, EPI_ISL_3508878, EPI_ISL_3508879, EPI_ISL_3508880, EPI_ISL_3508881, EPI_ISL_3508882, EPI_ISL_3508883, EPI_ISL_3508884, EPI_ISL_3508885, EPI_ISL_3508886, EPI_ISL_3508887, EPI_ISL_3508888, EPI_ISL_3508889, EPI_ISL_3508890, EPI_ISL_3508891, EPI_ISL_3508892, EPI_ISL_3508893, EPI_ISL_3508894, EPI_ISL_3508895, EPI_ISL_3508896, EPI_ISL_3508897, EPI_ISL_3508898, EPI_ISL_3508899, EPI_ISL_3508900, EPI_ISL_3508901, EPI_ISL_3508902, EPI_ISL_3508903, EPI_ISL_3508904, EPI_ISL_3508905, EPI_ISL_3508906, EPI_ISL_3508907, EPI_ISL_3508908, EPI_ISL_3508909, EPI_ISL_3508910, EPI_ISL_3508911, EPI_ISL_3508912, EPI_ISL_3508913, EPI_ISL_3508914, EPI_ISL_3508915, EPI_ISL_3508916, EPI_ISL_3508917, EPI_ISL_3508918, EPI_ISL_3508919, EPI_ISL_3508920, EPI_ISL_3508921, EPI_ISL_3508922, EPI_ISL_3508923, EPI_ISL_3508924, EPI_ISL_3508925, EPI_ISL_3508926, EPI_ISL_3508927, EPI_ISL_3508928, EPI_ISL_3508929, EPI_ISL_3508930, EPI_ISL_3508931, EPI_ISL_3508932, EPI_ISL_3508933, EPI_ISL_3508934, EPI_ISL_3508935, EPI_ISL_3508936, EPI_ISL_3508937, EPI_ISL_3508938, EPI_ISL_3508939, EPI_ISL_3508940, EPI_ISL_3508941, EPI_ISL_3508942, EPI_ISL_3508943, EPI_ISL_3508944, EPI_ISL_3508945, EPI_ISL_3508946, EPI_ISL_3508947, EPI_ISL_3508948, EPI_ISL_3508949, EPI_ISL_3508950, EPI_ISL_3508951, EPI_ISL_3508952, EPI_ISL_3508953, EPI_ISL_3508954, EPI_ISL_3508955, EPI_ISL_3508956, EPI_ISL_3508957, EPI_ISL_3508958, EPI_ISL_3508959, EPI_ISL_3508960, EPI_ISL_3508961, EPI_ISL_3508962, EPI_ISL_3508963, EPI_ISL_3508964, EPI_ISL_3508965, EPI_ISL_3508966, EPI_ISL_3508967, EPI_ISL_3508968, EPI_ISL_3508969, EPI_ISL_3508970, EPI_ISL_3508971, EPI_ISL_3508972, EPI_ISL_3509018, EPI_ISL_3509020, EPI_ISL_3509021, EPI_ISL_3509023, EPI_ISL_3509025, EPI_ISL_3509026, EPI_ISL_3509027, EPI_ISL_3509029, EPI_ISL_3509030, EPI_ISL_3509032, EPI_ISL_3509034, EPI_ISL_3509035, EPI_ISL_3509037, EPI_ISL_3509038, EPI_ISL_3509040, EPI_ISL_3509041, EPI_ISL_3509043, EPI_ISL_3509044, EPI_ISL_3509046, EPI_ISL_3509047, EPI_ISL_3509049, EPI_ISL_3509050, EPI_ISL_3509052, EPI_ISL_3509053, EPI_ISL_3509055, EPI_ISL_3509056, EPI_ISL_3509058, EPI_ISL_3509059, EPI_ISL_3509061, EPI_ISL_3509062, EPI_ISL_3509064, EPI_ISL_3509065, EPI_ISL_3509067, EPI_ISL_3509069, EPI_ISL_3509070, EPI_ISL_3509072, EPI_ISL_3509073, EPI_ISL_3509075, EPI_ISL_3509076, EPI_ISL_3509078, EPI_ISL_3509079, EPI_ISL_3509081, EPI_ISL_3509082, EPI_ISL_3509084, EPI_ISL_3509085, EPI_ISL_3509087, EPI_ISL_3509088, EPI_ISL_3509090, EPI_ISL_3509092, EPI_ISL_3509093, EPI_ISL_3509095, EPI_ISL_3509096, EPI_ISL_3509098, EPI_ISL_3509099, EPI_ISL_3509101, EPI_ISL_3509103, EPI_ISL_3509104, EPI_ISL_3509106, EPI_ISL_3509107, EPI_ISL_3509109, EPI_ISL_3509110, EPI_ISL_3509112, EPI_ISL_3509113, EPI_ISL_3509115, EPI_ISL_3509116, EPI_ISL_3509118, EPI_ISL_3509119, EPI_ISL_3509120, EPI_ISL_3509122, EPI_ISL_3509124, EPI_ISL_3509125, EPI_ISL_3509127, EPI_ISL_3509128, EPI_ISL_3509130, EPI_ISL_3509131, EPI_ISL_3509133, EPI_ISL_3509134, EPI_ISL_3509136, EPI_ISL_3509137, EPI_ISL_3509139, EPI_ISL_3509140, EPI_ISL_3509142, EPI_ISL_3509144, EPI_ISL_3509145, EPI_ISL_3509147, EPI_ISL_3509148, EPI_ISL_3509150, EPI_ISL_3509151, EPI_ISL_3509153, EPI_ISL_3509154, EPI_ISL_3509156, EPI_ISL_3509157, EPI_ISL_3509159, EPI_ISL_3509160, EPI_ISL_3509161, EPI_ISL_3509163, EPI_ISL_3509164, EPI_ISL_3509166, EPI_ISL_3509167, EPI_ISL_3509169, EPI_ISL_3509170, EPI_ISL_3509172, EPI_ISL_3509173, EPI_ISL_3509175, EPI_ISL_3509176, EPI_ISL_3509178, EPI_ISL_3509180, EPI_ISL_3509182, EPI_ISL_3509183, EPI_ISL_3509184, EPI_ISL_3509186, EPI_ISL_3509188, EPI_ISL_3509189, EPI_ISL_3509191, EPI_ISL_3509192, EPI_ISL_3509194, EPI_ISL_3509195, EPI_ISL_3509197, EPI_ISL_3509198, EPI_ISL_3509200, EPI_ISL_3509201, EPI_ISL_3509203, EPI_ISL_3509204, EPI_ISL_3509206, EPI_ISL_3509207, EPI_ISL_3509209, EPI_ISL_3509211, EPI_ISL_3509212, EPI_ISL_3509214, EPI_ISL_3509215, EPI_ISL_3509217, EPI_ISL_3509218, EPI_ISL_3509220, EPI_ISL_3509221, EPI_ISL_3509223, EPI_ISL_3509225, EPI_ISL_3509226, EPI_ISL_3509228, EPI_ISL_3509229, EPI_ISL_3509230, EPI_ISL_3509232, EPI_ISL_3509233, EPI_ISL_3509235, EPI_ISL_3509236, EPI_ISL_3509238, EPI_ISL_3509240, EPI_ISL_3509241, EPI_ISL_3509243, EPI_ISL_3509244, EPI_ISL_3509246, EPI_ISL_3509247, EPI_ISL_3509249, EPI_ISL_3509251, EPI_ISL_3509252, EPI_ISL_3509254, EPI_ISL_3509255, EPI_ISL_3509257, EPI_ISL_3509258, EPI_ISL_3509260, EPI_ISL_3509261, EPI_ISL_3509263, EPI_ISL_3509264, EPI_ISL_3509266, EPI_ISL_3509268, EPI_ISL_3509269, EPI_ISL_3509271, EPI_ISL_3509272, EPI_ISL_3870070, EPI_ISL_3870071, EPI_ISL_3870072, EPI_ISL_3870073, EPI_ISL_3870074, EPI_ISL_3870075, EPI_ISL_3870076, EPI_ISL_3870077, EPI_ISL_3870078, EPI_ISL_3870079, EPI_ISL_3870080, EPI_ISL_3870081, EPI_ISL_3870082, EPI_ISL_3870083, EPI_ISL_3870084, EPI_ISL_3870085, EPI_ISL_3870086, EPI_ISL_3870087, EPI_ISL_3870088, EPI_ISL_3870089, EPI_ISL_3870090, EPI_ISL_3870091, EPI_ISL_3870092, EPI_ISL_3870093, EPI_ISL_3870094, EPI_ISL_3870095, EPI_ISL_3870096, EPI_ISL_3870097, EPI_ISL_3870098, EPI_ISL_3870099, EPI_ISL_3870100, EPI_ISL_3870101, EPI_ISL_3870102, EPI_ISL_3870103, EPI_ISL_3870104, EPI_ISL_3870105, EPI_ISL_3870106, EPI_ISL_3870107, EPI_ISL_3870108, EPI_ISL_3870109, EPI_ISL_3870110, EPI_ISL_3870111, EPI_ISL_3870112, EPI_ISL_3870113, EPI_ISL_3870114, EPI_ISL_3870115, EPI_ISL_3870116, EPI_ISL_3870117, EPI_ISL_3870118, EPI_ISL_3870119, EPI_ISL_3870120, EPI_ISL_3870121, EPI_ISL_3870122, EPI_ISL_3870123, EPI_ISL_3870124, EPI_ISL_3870125, EPI_ISL_3998404, EPI_ISL_4084935, EPI_ISL_4084936, EPI_ISL_4084937, EPI_ISL_4084938, EPI_ISL_4084939, EPI_ISL_4084940, EPI_ISL_4084941, EPI_ISL_4084942, EPI_ISL_4084943, EPI_ISL_4084944, EPI_ISL_4084945, EPI_ISL_4084946, EPI_ISL_4084947, EPI_ISL_4084948, EPI_ISL_4084949, EPI_ISL_4084950, EPI_ISL_4084951, EPI_ISL_4084952, EPI_ISL_4084953, EPI_ISL_4084954, EPI_ISL_4084955, EPI_ISL_4084957, EPI_ISL_4084958, EPI_ISL_4084960, EPI_ISL_4084961, EPI_ISL_4084962, EPI_ISL_4084963, EPI_ISL_4084964, EPI_ISL_4220385, EPI_ISL_4220386, EPI_ISL_4220387, EPI_ISL_4220388, EPI_ISL_4220389, EPI_ISL_4220390, EPI_ISL_4220391, EPI_ISL_4220392, EPI_ISL_4220393, EPI_ISL_4220394, EPI_ISL_4220395, EPI_ISL_4220396, EPI_ISL_4220397, EPI_ISL_4220398, EPI_ISL_4220399, EPI_ISL_4220400, EPI_ISL_4220401, EPI_ISL_4220402, EPI_ISL_4220403, EPI_ISL_4220404, EPI_ISL_4220405, EPI_ISL_4220406, EPI_ISL_4220407, EPI_ISL_4220408, EPI_ISL_4220409, EPI_ISL_4220410, EPI_ISL_4220411, EPI_ISL_4220412, EPI_ISL_4220413, EPI_ISL_4220414, EPI_ISL_4220415, EPI_ISL_4220416, EPI_ISL_4220417, EPI_ISL_4220418, EPI_ISL_4220419, EPI_ISL_4220420, EPI_ISL_4220421, EPI_ISL_4220422, EPI_ISL_4220423, EPI_ISL_4220424, EPI_ISL_4220425, EPI_ISL_4220426, EPI_ISL_4220427, EPI_ISL_4220428, EPI_ISL_4220429, EPI_ISL_4220430, EPI_ISL_4220431, EPI_ISL_4220432, EPI_ISL_4220433, EPI_ISL_4220434, EPI_ISL_4220435, EPI_ISL_4220436, EPI_ISL_4220437, EPI_ISL_4220438, EPI_ISL_4220439, EPI_ISL_4220440, EPI_ISL_4220441, EPI_ISL_4220442, EPI_ISL_4220443, EPI_ISL_4220444, EPI_ISL_4220445, EPI_ISL_4220446, EPI_ISL_4220447, EPI_ISL_4220448, EPI_ISL_4220449, EPI_ISL_4220450, EPI_ISL_4220451, EPI_ISL_4220452, EPI_ISL_4220453, EPI_ISL_4220454, EPI_ISL_4220455, EPI_ISL_4220456, EPI_ISL_4220457, EPI_ISL_4220458, EPI_ISL_4220459, EPI_ISL_4220460, EPI_ISL_4220461, EPI_ISL_4220462, EPI_ISL_4220463, EPI_ISL_4220464, EPI_ISL_4220465, EPI_ISL_4220466, EPI_ISL_4220467, EPI_ISL_4220468, EPI_ISL_4220469, EPI_ISL_4220470, EPI_ISL_4220471, EPI_ISL_4220472, EPI_ISL_4220473, EPI_ISL_4220474, EPI_ISL_4220475, EPI_ISL_4220476, EPI_ISL_4220477, EPI_ISL_4220478, EPI_ISL_4220479, EPI_ISL_4220480, EPI_ISL_4220481, EPI_ISL_4220482, EPI_ISL_4220484, EPI_ISL_4220485, EPI_ISL_4220486, EPI_ISL_4220487, EPI_ISL_4220488, EPI_ISL_4220489, EPI_ISL_4220490, EPI_ISL_4220491, EPI_ISL_4220492, EPI_ISL_4220493, EPI_ISL_4220495, EPI_ISL_4220496, EPI_ISL_4220497, EPI_ISL_4220498, EPI_ISL_4220499, EPI_ISL_4220500, EPI_ISL_4220501, EPI_ISL_4220502, EPI_ISL_4220503, EPI_ISL_4220504, EPI_ISL_4220505, EPI_ISL_4220506, EPI_ISL_4220507, EPI_ISL_4220508, EPI_ISL_4220509, EPI_ISL_4220510, EPI_ISL_4220511, EPI_ISL_4220512, EPI_ISL_4220513, EPI_ISL_4220514, EPI_ISL_4220515, EPI_ISL_4220516, EPI_ISL_4220517, EPI_ISL_4220518, EPI_ISL_4220519, EPI_ISL_4220520, EPI_ISL_4220521, EPI_ISL_4220522, EPI_ISL_4220523, EPI_ISL_4220524, EPI_ISL_4220525, EPI_ISL_4220526, EPI_ISL_4220527, EPI_ISL_4220528, EPI_ISL_4220529, EPI_ISL_4220530, EPI_ISL_4220531, EPI_ISL_4220532, EPI_ISL_4220533, EPI_ISL_4220534, EPI_ISL_4220535, EPI_ISL_4220536, EPI_ISL_4220537, EPI_ISL_4220538, EPI_ISL_4220539, EPI_ISL_4220540, EPI_ISL_4220541, EPI_ISL_4220542, EPI_ISL_4220543, EPI_ISL_4220544, EPI_ISL_4220545, EPI_ISL_4220546, EPI_ISL_4220547, EPI_ISL_4220548, EPI_ISL_4220549, EPI_ISL_4220550, EPI_ISL_4220551, EPI_ISL_4220552, EPI_ISL_4220553, EPI_ISL_4220554, EPI_ISL_4220555, EPI_ISL_4220556, EPI_ISL_4220557, EPI_ISL_4220558, EPI_ISL_4220559, EPI_ISL_4220560, EPI_ISL_4220561, EPI_ISL_4220562, EPI_ISL_4220563, EPI_ISL_4220564, EPI_ISL_4220565, EPI_ISL_4220566, EPI_ISL_4220567, EPI_ISL_4220568, EPI_ISL_4220569, EPI_ISL_4220570, EPI_ISL_4220571, EPI_ISL_4220572, EPI_ISL_4220573, EPI_ISL_4220574, EPI_ISL_4220575, EPI_ISL_4220576, EPI_ISL_4220577, EPI_ISL_4220578, EPI_ISL_4220579, EPI_ISL_4220580, EPI_ISL_4220581, EPI_ISL_4220582, EPI_ISL_4220583, EPI_ISL_4220584, EPI_ISL_4220585, EPI_ISL_4220586, EPI_ISL_4220587, EPI_ISL_4220588, EPI_ISL_4220589, EPI_ISL_4220590, EPI_ISL_4220591, EPI_ISL_4220592, EPI_ISL_4220593, EPI_ISL_4220594, EPI_ISL_4220595, EPI_ISL_4220596, EPI_ISL_4220597, EPI_ISL_4220598, EPI_ISL_4220599, EPI_ISL_4220600, EPI_ISL_4220602, EPI_ISL_4220603, EPI_ISL_4220604, EPI_ISL_4220605, EPI_ISL_4220606, EPI_ISL_4220607, EPI_ISL_4220608, EPI_ISL_4220609, EPI_ISL_4220610, EPI_ISL_4220611, EPI_ISL_4220612, EPI_ISL_4220613, EPI_ISL_4220614, EPI_ISL_4220615, EPI_ISL_4220616, EPI_ISL_4220617, EPI_ISL_4220618, EPI_ISL_4220619, EPI_ISL_4220620, EPI_ISL_4220621, EPI_ISL_4220622, EPI_ISL_4220623, EPI_ISL_4220624, EPI_ISL_4220625, EPI_ISL_4220626, EPI_ISL_4220627, EPI_ISL_4220628, EPI_ISL_4220629, EPI_ISL_4220630, EPI_ISL_4220631, EPI_ISL_4220632, EPI_ISL_4220633, EPI_ISL_4220634, EPI_ISL_4220635, EPI_ISL_4220636, EPI_ISL_4220637, EPI_ISL_4220638, EPI_ISL_4220639, EPI_ISL_4220640, EPI_ISL_4220641, EPI_ISL_4220642, EPI_ISL_4220643, EPI_ISL_4220644, EPI_ISL_4220645, EPI_ISL_4220646, EPI_ISL_4220647, EPI_ISL_4220648, EPI_ISL_4220649, EPI_ISL_4220650, EPI_ISL_4220651, EPI_ISL_4220652, EPI_ISL_4220653, EPI_ISL_4220654, EPI_ISL_4220655, EPI_ISL_4220656, EPI_ISL_4220657, EPI_ISL_4220658, EPI_ISL_4220659, EPI_ISL_4220660, EPI_ISL_4220661, EPI_ISL_4220662, EPI_ISL_4220663, EPI_ISL_4220664, EPI_ISL_4220665, EPI_ISL_4220666, EPI_ISL_4220667, EPI_ISL_4220668, EPI_ISL_4220669, EPI_ISL_4220670, EPI_ISL_4220671, EPI_ISL_4220672, EPI_ISL_4220673, EPI_ISL_4220674, EPI_ISL_4220675, EPI_ISL_4220676, EPI_ISL_4220677, EPI_ISL_4220679, EPI_ISL_4220680, EPI_ISL_4220682, EPI_ISL_4220683, EPI_ISL_4220685, EPI_ISL_4220686, EPI_ISL_4220687, EPI_ISL_4220688, EPI_ISL_4220689, EPI_ISL_4220690, EPI_ISL_4220691, EPI_ISL_4220692, EPI_ISL_4220693, EPI_ISL_4220694, EPI_ISL_4220695, EPI_ISL_4220696, EPI_ISL_4220697, EPI_ISL_4220698, EPI_ISL_4220699, EPI_ISL_4220700, EPI_ISL_4220701, EPI_ISL_4220702, EPI_ISL_4220703, EPI_ISL_4220704, EPI_ISL_4220705, EPI_ISL_4220706, EPI_ISL_4220707, EPI_ISL_4220708, EPI_ISL_4220709, EPI_ISL_4220710, EPI_ISL_4220711, EPI_ISL_4220712, EPI_ISL_4220713, EPI_ISL_4220715, EPI_ISL_4220716, EPI_ISL_4220717, EPI_ISL_4220718, EPI_ISL_4220719, EPI_ISL_4220720, EPI_ISL_4220721, EPI_ISL_4220722, EPI_ISL_4220723, EPI_ISL_4220724, EPI_ISL_4220725, EPI_ISL_4220726, EPI_ISL_4220727, EPI_ISL_4220728, EPI_ISL_4220729, EPI_ISL_4220730, EPI_ISL_4220731, EPI_ISL_4220732, EPI_ISL_4220733, EPI_ISL_4220734, EPI_ISL_4220735, EPI_ISL_4220736, EPI_ISL_4220737, EPI_ISL_4220738, EPI_ISL_4220739, EPI_ISL_4220741, EPI_ISL_4220742, EPI_ISL_4220743, EPI_ISL_4220744, EPI_ISL_4220746, EPI_ISL_4220747, EPI_ISL_4220748, EPI_ISL_4220750, EPI_ISL_4220751, EPI_ISL_4220752, EPI_ISL_4220753, EPI_ISL_4220754, EPI_ISL_4220755, EPI_ISL_4220756, EPI_ISL_4220757, EPI_ISL_4220758, EPI_ISL_4220759, EPI_ISL_4220760, EPI_ISL_4220761, EPI_ISL_4220762, EPI_ISL_4220763, EPI_ISL_4220764, EPI_ISL_4220765, EPI_ISL_4220766, EPI_ISL_4220767, EPI_ISL_4220768, EPI_ISL_4220770, EPI_ISL_4220771, EPI_ISL_4220772, EPI_ISL_4220773, EPI_ISL_4220774, EPI_ISL_4220775, EPI_ISL_4220776, EPI_ISL_4220777, EPI_ISL_4220778, EPI_ISL_4220779, EPI_ISL_4220780, EPI_ISL_4220781, EPI_ISL_4220782, EPI_ISL_4220783, EPI_ISL_4220784, EPI_ISL_4220785, EPI_ISL_4220787, EPI_ISL_4220788, EPI_ISL_4220790, EPI_ISL_4220791, EPI_ISL_4220792, EPI_ISL_4220793, EPI_ISL_4220794, EPI_ISL_4220795, EPI_ISL_4220796, EPI_ISL_4220797, EPI_ISL_4220798, EPI_ISL_4220799, EPI_ISL_4220800, EPI_ISL_4220801, EPI_ISL_4220802, EPI_ISL_4220803, EPI_ISL_4220804, EPI_ISL_4220805, EPI_ISL_4220806, EPI_ISL_4220807, EPI_ISL_4220808, EPI_ISL_4220809, EPI_ISL_4220810, EPI_ISL_4220811, EPI_ISL_4220812, EPI_ISL_4220813, EPI_ISL_4220814, EPI_ISL_4220815, EPI_ISL_4220816, EPI_ISL_4220817, EPI_ISL_4220818, EPI_ISL_4220819, EPI_ISL_4220820, EPI_ISL_4220821, EPI_ISL_4220822, EPI_ISL_4220823, EPI_ISL_4220824, EPI_ISL_4220825, EPI_ISL_4220826, EPI_ISL_4220827, EPI_ISL_4220828, EPI_ISL_4220829, EPI_ISL_4220830, EPI_ISL_4220831, EPI_ISL_4220832, EPI_ISL_4220833, EPI_ISL_4220834, EPI_ISL_4220835, EPI_ISL_4220836, EPI_ISL_4220837, EPI_ISL_4220838, EPI_ISL_4220839, EPI_ISL_4220840, EPI_ISL_4220841, EPI_ISL_4220842, EPI_ISL_4220843, EPI_ISL_4220844, EPI_ISL_4220846, EPI_ISL_4220847, EPI_ISL_4220848, EPI_ISL_4220849, EPI_ISL_4220850, EPI_ISL_4220851, EPI_ISL_4220852, EPI_ISL_4220853, EPI_ISL_4220854, EPI_ISL_4220855, EPI_ISL_4220856, EPI_ISL_4220857, EPI_ISL_4220858, EPI_ISL_4220859, EPI_ISL_4220860, EPI_ISL_4220862, EPI_ISL_4220863, EPI_ISL_4220864, EPI_ISL_4220865, EPI_ISL_4220866, EPI_ISL_4220867, EPI_ISL_4220868, EPI_ISL_4220869, EPI_ISL_4220870, EPI_ISL_4220871, EPI_ISL_4220872, EPI_ISL_4220873, EPI_ISL_4220874, EPI_ISL_4220876, EPI_ISL_4220877, EPI_ISL_4220878, EPI_ISL_4220879, EPI_ISL_4220880, EPI_ISL_4220881, EPI_ISL_4220882, EPI_ISL_4220883, EPI_ISL_4220884, EPI_ISL_4220885, EPI_ISL_4220886, EPI_ISL_4220887, EPI_ISL_4220888, EPI_ISL_4220889, EPI_ISL_4220890, EPI_ISL_4220891, EPI_ISL_4220893, EPI_ISL_4220894, EPI_ISL_4220895, EPI_ISL_4220897, EPI_ISL_4220898, EPI_ISL_4220899, EPI_ISL_4220900, EPI_ISL_4220902, EPI_ISL_4220903, EPI_ISL_4220904, EPI_ISL_4220905, EPI_ISL_4220906, EPI_ISL_4220908, EPI_ISL_4220909, EPI_ISL_4220910, EPI_ISL_4220911, EPI_ISL_4220912, EPI_ISL_4220913, EPI_ISL_4220914, EPI_ISL_4220915, EPI_ISL_4220916, EPI_ISL_4220917, EPI_ISL_4220918, EPI_ISL_4220919, EPI_ISL_4220920, EPI_ISL_4220921, EPI_ISL_4220922, EPI_ISL_4220923, EPI_ISL_4220924, EPI_ISL_4220925, EPI_ISL_4220926, EPI_ISL_4220927, EPI_ISL_4220928, EPI_ISL_4220929, EPI_ISL_4220930, EPI_ISL_4220931, EPI_ISL_4220932, EPI_ISL_4220933, EPI_ISL_4220934, EPI_ISL_4220935, EPI_ISL_4220936, EPI_ISL_4220937, EPI_ISL_4220938, EPI_ISL_4220939, EPI_ISL_4220940, EPI_ISL_4220941, EPI_ISL_4220942, EPI_ISL_4220943, EPI_ISL_4220944, EPI_ISL_4220945, EPI_ISL_4220946, EPI_ISL_4220947, EPI_ISL_4220948, EPI_ISL_4220949, EPI_ISL_4220950, EPI_ISL_4220951, EPI_ISL_4220952, EPI_ISL_4220953, EPI_ISL_4220954, EPI_ISL_4220955, EPI_ISL_4220956, EPI_ISL_4220957, EPI_ISL_4220958, EPI_ISL_4220959, EPI_ISL_4220960, EPI_ISL_4220961, EPI_ISL_4220962, EPI_ISL_4220963, EPI_ISL_4220964, EPI_ISL_4220965, EPI_ISL_4220966, EPI_ISL_4220967, EPI_ISL_4220968, EPI_ISL_4220969, EPI_ISL_4220970, EPI_ISL_4220971, EPI_ISL_4220972, EPI_ISL_4220973, EPI_ISL_4220974, EPI_ISL_4220975, EPI_ISL_4220976, EPI_ISL_4220977, EPI_ISL_4220978, EPI_ISL_4220980, EPI_ISL_4220982, EPI_ISL_4220983, EPI_ISL_4220984, EPI_ISL_4220985, EPI_ISL_4220986, EPI_ISL_4220987, EPI_ISL_4220988, EPI_ISL_4220989, EPI_ISL_4220990, EPI_ISL_4220991, EPI_ISL_4220992, EPI_ISL_4220993, EPI_ISL_4220994, EPI_ISL_4220995, EPI_ISL_4220996, EPI_ISL_4220997, EPI_ISL_4220998, EPI_ISL_4221000, EPI_ISL_4221001, EPI_ISL_4221002, EPI_ISL_4221003, EPI_ISL_4221004, EPI_ISL_4221005, EPI_ISL_4221006, EPI_ISL_4221007, EPI_ISL_4221008, EPI_ISL_4221009, EPI_ISL_4221010, EPI_ISL_4221011, EPI_ISL_4221012, EPI_ISL_4221013, EPI_ISL_4221014, EPI_ISL_4221015, EPI_ISL_4221016, EPI_ISL_4221017, EPI_ISL_4221018, EPI_ISL_4221019, EPI_ISL_4221020, EPI_ISL_4221021, EPI_ISL_4221022, EPI_ISL_4221023, EPI_ISL_4221024, EPI_ISL_4221025, EPI_ISL_4221026, EPI_ISL_4221027, EPI_ISL_4221028, EPI_ISL_4221030, EPI_ISL_4221032, EPI_ISL_4221033, EPI_ISL_4221034, EPI_ISL_4221035, EPI_ISL_4221037, EPI_ISL_4221038, EPI_ISL_4221039, EPI_ISL_4221040, EPI_ISL_4221041, EPI_ISL_4221042, EPI_ISL_4221043, EPI_ISL_4221044, EPI_ISL_4221045, EPI_ISL_4221046, EPI_ISL_4221047, EPI_ISL_4221049, EPI_ISL_4221050, EPI_ISL_4221051, EPI_ISL_4221052, EPI_ISL_4221053, EPI_ISL_4221054, EPI_ISL_4221055, EPI_ISL_4221056, EPI_ISL_4221057, EPI_ISL_4221059, EPI_ISL_4221060, EPI_ISL_4221061, EPI_ISL_4221062, EPI_ISL_4221063, EPI_ISL_4221065, EPI_ISL_4221066, EPI_ISL_4221067, EPI_ISL_4221068, EPI_ISL_4221069, EPI_ISL_4221070, EPI_ISL_4221071, EPI_ISL_4221073, EPI_ISL_4221075, EPI_ISL_4221076, EPI_ISL_4221077, EPI_ISL_4221078, EPI_ISL_4221080, EPI_ISL_4221082, EPI_ISL_4221083, EPI_ISL_4221084, EPI_ISL_4221085, EPI_ISL_4221086, EPI_ISL_4221087, EPI_ISL_4221088, EPI_ISL_4221089, EPI_ISL_4221091, EPI_ISL_4221092, EPI_ISL_4221093, EPI_ISL_4221094, EPI_ISL_4221095, EPI_ISL_4221096, EPI_ISL_4221097, EPI_ISL_4221098, EPI_ISL_4221099, EPI_ISL_4221100, EPI_ISL_4221101, EPI_ISL_4221102, EPI_ISL_4221103, EPI_ISL_4221104, EPI_ISL_4221105, EPI_ISL_4221106, EPI_ISL_4221107, EPI_ISL_4221108, EPI_ISL_4221109, EPI_ISL_4221110, EPI_ISL_4221111, EPI_ISL_4221112, EPI_ISL_4221113, EPI_ISL_4221114, EPI_ISL_4221115, EPI_ISL_4221116, EPI_ISL_4221117, EPI_ISL_4221118, EPI_ISL_4221119, EPI_ISL_4221120, EPI_ISL_4221121, EPI_ISL_4221122, EPI_ISL_4221123, EPI_ISL_4221124, EPI_ISL_4221125, EPI_ISL_4221126, EPI_ISL_4221127, EPI_ISL_4221128, EPI_ISL_4221129, EPI_ISL_4221130, EPI_ISL_4221131, EPI_ISL_4221132, EPI_ISL_4221133, EPI_ISL_4221134, EPI_ISL_4221135, EPI_ISL_4221136, EPI_ISL_4221137, EPI_ISL_4221138, EPI_ISL_4221139, EPI_ISL_4221140, EPI_ISL_4221142, EPI_ISL_4221143, EPI_ISL_4221144, EPI_ISL_4221145, EPI_ISL_4221146, EPI_ISL_4221147, EPI_ISL_4221148, EPI_ISL_4221149, EPI_ISL_4221150, EPI_ISL_4221151, EPI_ISL_4221152, EPI_ISL_4221153, EPI_ISL_4221154, EPI_ISL_4221155, EPI_ISL_4221156, EPI_ISL_4221157, EPI_ISL_4221158, EPI_ISL_4221159, EPI_ISL_4221160, EPI_ISL_4221161, EPI_ISL_4221162, EPI_ISL_4221163, EPI_ISL_4221164, EPI_ISL_4221165, EPI_ISL_4221166, EPI_ISL_4221167, EPI_ISL_4221168, EPI_ISL_4221169, EPI_ISL_4221170, EPI_ISL_4221171, EPI_ISL_4221172, EPI_ISL_4221173, EPI_ISL_4221174, EPI_ISL_4221175, EPI_ISL_4221176, EPI_ISL_4221177, EPI_ISL_4221178, EPI_ISL_4221179, EPI_ISL_4221180, EPI_ISL_4221181, EPI_ISL_4221182, EPI_ISL_4221183, EPI_ISL_4221184, EPI_ISL_4221185, EPI_ISL_4221186, EPI_ISL_4221187, EPI_ISL_4221188, EPI_ISL_4221189, EPI_ISL_4221190, EPI_ISL_4221191, EPI_ISL_4221192, EPI_ISL_4221193, EPI_ISL_4221194, EPI_ISL_4221195, EPI_ISL_4221196, EPI_ISL_4221198, EPI_ISL_4221199, EPI_ISL_4221200, EPI_ISL_4221201, EPI_ISL_4221202, EPI_ISL_4221203, EPI_ISL_4221204, EPI_ISL_4221205, EPI_ISL_4221206, EPI_ISL_4221207, EPI_ISL_4221208, EPI_ISL_4221209, EPI_ISL_4221210, EPI_ISL_4221211, EPI_ISL_4221212, EPI_ISL_4221213, EPI_ISL_4221214, EPI_ISL_4221215, EPI_ISL_4221216, EPI_ISL_4221217, EPI_ISL_4221218, EPI_ISL_4221219, EPI_ISL_4221220, EPI_ISL_4221221, EPI_ISL_4221222, EPI_ISL_4221223, EPI_ISL_4221224, EPI_ISL_4221225, EPI_ISL_4221226, EPI_ISL_4221227, EPI_ISL_4221228, EPI_ISL_4221229, EPI_ISL_4221230, EPI_ISL_4221231, EPI_ISL_4221232, EPI_ISL_4221233, EPI_ISL_4221234, EPI_ISL_4221236, EPI_ISL_4221237, EPI_ISL_4221238, EPI_ISL_4221239, EPI_ISL_4221240, EPI_ISL_4221241, EPI_ISL_4221242, EPI_ISL_4221243, EPI_ISL_4221244, EPI_ISL_4221245, EPI_ISL_4221246, EPI_ISL_4221247, EPI_ISL_4221248, EPI_ISL_4221249, EPI_ISL_4221250, EPI_ISL_4221251, EPI_ISL_4221252, EPI_ISL_4221253, EPI_ISL_4221254, EPI_ISL_4221255, EPI_ISL_4221256, EPI_ISL_4221257, EPI_ISL_4221258, EPI_ISL_4221259, EPI_ISL_4221260, EPI_ISL_4221261, EPI_ISL_4221262, EPI_ISL_4221263, EPI_ISL_4221264, EPI_ISL_4221265, EPI_ISL_4221266, EPI_ISL_4221267, EPI_ISL_4221268, EPI_ISL_4221269, EPI_ISL_4221270, EPI_ISL_4221271, EPI_ISL_4221272, EPI_ISL_4221273, EPI_ISL_4221274, EPI_ISL_4221275, EPI_ISL_4221276, EPI_ISL_4221277, EPI_ISL_4221278, EPI_ISL_4221279, EPI_ISL_4221280, EPI_ISL_4221281, EPI_ISL_4221282, EPI_ISL_4221283, EPI_ISL_4221284, EPI_ISL_4221285, EPI_ISL_4221286, EPI_ISL_4221287, EPI_ISL_4221288, EPI_ISL_4221289, EPI_ISL_4221290, EPI_ISL_4221291, EPI_ISL_4221292, EPI_ISL_4221293, EPI_ISL_4221294, EPI_ISL_4221295, EPI_ISL_4221296, EPI_ISL_4221297, EPI_ISL_4221298, EPI_ISL_4221299, EPI_ISL_4221300, EPI_ISL_4221301, EPI_ISL_4221302, EPI_ISL_4221303, EPI_ISL_4221304, EPI_ISL_4221305, EPI_ISL_4221306, EPI_ISL_4221307, EPI_ISL_4221308, EPI_ISL_4221309, EPI_ISL_4221310, EPI_ISL_4221311, EPI_ISL_4221312, EPI_ISL_4221313, EPI_ISL_4221314, EPI_ISL_4221315, EPI_ISL_4221316, EPI_ISL_4221317, EPI_ISL_4221318, EPI_ISL_4221319, EPI_ISL_4221320, EPI_ISL_4221321, EPI_ISL_4221322, EPI_ISL_4221323, EPI_ISL_4221324, EPI_ISL_4221325, EPI_ISL_4221326, EPI_ISL_4221327, EPI_ISL_4221328, EPI_ISL_4221329, EPI_ISL_4221330, EPI_ISL_4221331, EPI_ISL_4221332, EPI_ISL_4221333, EPI_ISL_4221334, EPI_ISL_4221335, EPI_ISL_4221336, EPI_ISL_4221337, EPI_ISL_4221338, EPI_ISL_4221339, EPI_ISL_4221340, EPI_ISL_4221341, EPI_ISL_4221342, EPI_ISL_4221343, EPI_ISL_4221344, EPI_ISL_4221345, EPI_ISL_4221346, EPI_ISL_4221347, EPI_ISL_4221348, EPI_ISL_4221349, EPI_ISL_4221350, EPI_ISL_4221351, EPI_ISL_4221352, EPI_ISL_4221353, EPI_ISL_4221354, EPI_ISL_4221355, EPI_ISL_4221356, EPI_ISL_4221357, EPI_ISL_4221359, EPI_ISL_4221360, EPI_ISL_4221361, EPI_ISL_4221362, EPI_ISL_4221363, EPI_ISL_4221364, EPI_ISL_4221365, EPI_ISL_4221366, EPI_ISL_4221367, EPI_ISL_4221368, EPI_ISL_4221369, EPI_ISL_4221370, EPI_ISL_4221371, EPI_ISL_4221372, EPI_ISL_4221373, EPI_ISL_4221374, EPI_ISL_4221375, EPI_ISL_4221376, EPI_ISL_4221378, EPI_ISL_4221379, EPI_ISL_4221380, EPI_ISL_4221381, EPI_ISL_4221382, EPI_ISL_4221383, EPI_ISL_4221384, EPI_ISL_4221385, EPI_ISL_4221386, EPI_ISL_4221387, EPI_ISL_4221388, EPI_ISL_4221389, EPI_ISL_4221390, EPI_ISL_4221391, EPI_ISL_4221392, EPI_ISL_4221393, EPI_ISL_4221395, EPI_ISL_4221397, EPI_ISL_4221398, EPI_ISL_4221399, EPI_ISL_4221400, EPI_ISL_4221401, EPI_ISL_4221402, EPI_ISL_4221403, EPI_ISL_4221404, EPI_ISL_4221405, EPI_ISL_4221406, EPI_ISL_4221407, EPI_ISL_4221408, EPI_ISL_4221409, EPI_ISL_4221411, EPI_ISL_4221413, EPI_ISL_4221414, EPI_ISL_4221415, EPI_ISL_4221416, EPI_ISL_4221417, EPI_ISL_4221418, EPI_ISL_4221419, EPI_ISL_4221420, EPI_ISL_4221421, EPI_ISL_4221422, EPI_ISL_4221423, EPI_ISL_4221424, EPI_ISL_4221425, EPI_ISL_4221426, EPI_ISL_4221427, EPI_ISL_4221428, EPI_ISL_4221429, EPI_ISL_4221430, EPI_ISL_4221431, EPI_ISL_4221432, EPI_ISL_4221433, EPI_ISL_4221434, EPI_ISL_4221435, EPI_ISL_4221436, EPI_ISL_4221437, EPI_ISL_4221438, EPI_ISL_4221440, EPI_ISL_4221442, EPI_ISL_4221443, EPI_ISL_4221444, EPI_ISL_4221445, EPI_ISL_4221446, EPI_ISL_4221448, EPI_ISL_4221449, EPI_ISL_4221450, EPI_ISL_4221451, EPI_ISL_4221452, EPI_ISL_4221453, EPI_ISL_4221454, EPI_ISL_4221455, EPI_ISL_4221456, EPI_ISL_4221457, EPI_ISL_4221458, EPI_ISL_4221459, EPI_ISL_4221460, EPI_ISL_4221461, EPI_ISL_4221462, EPI_ISL_4221463, EPI_ISL_4221464, EPI_ISL_4221466, EPI_ISL_4221467, EPI_ISL_4221469, EPI_ISL_4221470, EPI_ISL_4221471, EPI_ISL_4221472, EPI_ISL_4221473, EPI_ISL_4221474, EPI_ISL_4221475, EPI_ISL_4221476, EPI_ISL_4221478, EPI_ISL_4221479, EPI_ISL_4221480, EPI_ISL_4221481, EPI_ISL_4221482, EPI_ISL_4221483, EPI_ISL_4221484, EPI_ISL_4221485, EPI_ISL_4221486, EPI_ISL_4221487, EPI_ISL_4221488, EPI_ISL_4221489, EPI_ISL_4221490, EPI_ISL_4221491, EPI_ISL_4221492, EPI_ISL_4221493, EPI_ISL_4221494, EPI_ISL_4221495, EPI_ISL_4221496, EPI_ISL_4221497, EPI_ISL_4221499, EPI_ISL_4221500, EPI_ISL_4221501, EPI_ISL_4221503, EPI_ISL_4221504, EPI_ISL_4221506, EPI_ISL_4221507, EPI_ISL_4221508, EPI_ISL_4221509, EPI_ISL_4221510, EPI_ISL_4221511, EPI_ISL_4221512, EPI_ISL_4221513, EPI_ISL_4221514, EPI_ISL_4221515, EPI_ISL_4221516, EPI_ISL_4221519, EPI_ISL_4221520, EPI_ISL_4221521, EPI_ISL_4221522, EPI_ISL_4221524, EPI_ISL_4221525, EPI_ISL_4221529, EPI_ISL_4221530, EPI_ISL_4221532, EPI_ISL_4221533, EPI_ISL_4221534, EPI_ISL_4221535, EPI_ISL_4221536, EPI_ISL_4221537, EPI_ISL_4221538, EPI_ISL_4221540, EPI_ISL_4221542, EPI_ISL_4221543, EPI_ISL_4221544, EPI_ISL_4221545, EPI_ISL_4221546, EPI_ISL_4221548, EPI_ISL_4221549, EPI_ISL_4221551, EPI_ISL_4221552, EPI_ISL_4221553, EPI_ISL_4221555, EPI_ISL_4221556, EPI_ISL_4221557, EPI_ISL_4221560, EPI_ISL_4221561, EPI_ISL_4221562, EPI_ISL_4221563, EPI_ISL_4221564, EPI_ISL_4221565, EPI_ISL_4221566, EPI_ISL_4221567, EPI_ISL_4221568, EPI_ISL_4221569, EPI_ISL_4221570, EPI_ISL_4221571, EPI_ISL_4221572, EPI_ISL_4221573, EPI_ISL_4221574, EPI_ISL_4221575, EPI_ISL_4221576, EPI_ISL_4221577, EPI_ISL_4221579, EPI_ISL_4221580, EPI_ISL_4221581, EPI_ISL_4221582, EPI_ISL_4221584, EPI_ISL_4221585, EPI_ISL_4221587, EPI_ISL_4221588, EPI_ISL_4221589, EPI_ISL_4221590, EPI_ISL_4221591, EPI_ISL_4221592, EPI_ISL_4221594, EPI_ISL_4221595, EPI_ISL_4221596, EPI_ISL_4221598, EPI_ISL_4221599, EPI_ISL_4221600, EPI_ISL_4221601, EPI_ISL_4221602, EPI_ISL_4221603, EPI_ISL_4221604, EPI_ISL_4221605, EPI_ISL_4221606, EPI_ISL_4221608, EPI_ISL_4221609, EPI_ISL_4221610, EPI_ISL_4221611, EPI_ISL_4221612, EPI_ISL_4221613, EPI_ISL_4221614, EPI_ISL_4221616, EPI_ISL_4221617, EPI_ISL_4221618, EPI_ISL_4221619, EPI_ISL_4221620, EPI_ISL_4221621, EPI_ISL_4221622, EPI_ISL_4221625, EPI_ISL_4221626, EPI_ISL_4221627, EPI_ISL_4221628, EPI_ISL_4221629, EPI_ISL_4221630, EPI_ISL_4221631, EPI_ISL_4221632, EPI_ISL_4221633, EPI_ISL_4221634, EPI_ISL_4221635, EPI_ISL_4221636, EPI_ISL_4221637, EPI_ISL_4221638, EPI_ISL_4221639, EPI_ISL_4221640, EPI_ISL_4221641, EPI_ISL_4221642, EPI_ISL_4221643, EPI_ISL_4221646, EPI_ISL_4221647, EPI_ISL_4221648, EPI_ISL_4221649, EPI_ISL_4221650, EPI_ISL_4221651, EPI_ISL_4221652, EPI_ISL_4221653, EPI_ISL_4221654, EPI_ISL_4221655, EPI_ISL_4221657, EPI_ISL_4221658, EPI_ISL_4221659, EPI_ISL_4221660, EPI_ISL_4221662, EPI_ISL_4221664, EPI_ISL_4221665, EPI_ISL_4221666, EPI_ISL_4221667, EPI_ISL_4221668, EPI_ISL_4221669, EPI_ISL_4221670, EPI_ISL_4221672, EPI_ISL_4221674, EPI_ISL_4221675, EPI_ISL_4221676, EPI_ISL_4221677, EPI_ISL_4221679, EPI_ISL_4221680, EPI_ISL_4221681, EPI_ISL_4221682, EPI_ISL_4221683, EPI_ISL_4221685, EPI_ISL_4221686, EPI_ISL_4221687, EPI_ISL_4221688, EPI_ISL_4221689, EPI_ISL_4221690, EPI_ISL_4221691, EPI_ISL_4221692, EPI_ISL_4221693, EPI_ISL_4221695, EPI_ISL_4221696, EPI_ISL_4221697, EPI_ISL_4221698, EPI_ISL_4221699, EPI_ISL_4221700, EPI_ISL_4221702, EPI_ISL_4221703, EPI_ISL_4221704, EPI_ISL_4221705, EPI_ISL_4221706, EPI_ISL_4221707, EPI_ISL_4221708, EPI_ISL_4221709, EPI_ISL_4221710, EPI_ISL_4221711, EPI_ISL_4221712, EPI_ISL_4221713, EPI_ISL_4221715, EPI_ISL_4221716, EPI_ISL_4221717, EPI_ISL_4221718, EPI_ISL_4221719, EPI_ISL_4221720, EPI_ISL_4221722, EPI_ISL_4221723, EPI_ISL_4221724, EPI_ISL_4221725, EPI_ISL_4221726, EPI_ISL_4221727, EPI_ISL_4221728, EPI_ISL_4221729, EPI_ISL_4221730, EPI_ISL_4221733, EPI_ISL_4221734, EPI_ISL_4221736, EPI_ISL_4279145, EPI_ISL_4279146, EPI_ISL_4279147, EPI_ISL_4279148, EPI_ISL_4998947, EPI_ISL_4998955, EPI_ISL_4998956, EPI_ISL_4998965, EPI_ISL_4998974, EPI_ISL_4998980, EPI_ISL_4998981, EPI_ISL_4998982, EPI_ISL_4998983, EPI_ISL_4998984, EPI_ISL_4998985, EPI_ISL_4998986, EPI_ISL_4998992, EPI_ISL_4998999, EPI_ISL_4999005, EPI_ISL_4999012, EPI_ISL_4999015, EPI_ISL_4999021, EPI_ISL_4999022, EPI_ISL_4999026, EPI_ISL_4999035, EPI_ISL_4999043, EPI_ISL_4999047, EPI_ISL_4999054, EPI_ISL_4999057, EPI_ISL_4999064, EPI_ISL_4999071, EPI_ISL_4999072, EPI_ISL_4999076, EPI_ISL_4999086, EPI_ISL_4999091, EPI_ISL_4999100, EPI_ISL_4999107, EPI_ISL_4999119, EPI_ISL_4999128, EPI_ISL_4999138, EPI_ISL_4999144, EPI_ISL_4999145, EPI_ISL_4999146, EPI_ISL_4999147, EPI_ISL_4999148, EPI_ISL_4999155, EPI_ISL_4999165, EPI_ISL_4999166, EPI_ISL_4999174, EPI_ISL_4999179, EPI_ISL_4999185, EPI_ISL_4999190, EPI_ISL_4999191, EPI_ISL_4999196, EPI_ISL_4999205, EPI_ISL_4999209, EPI_ISL_4999215, EPI_ISL_4999223, EPI_ISL_4999233, EPI_ISL_4999238, EPI_ISL_4999244, EPI_ISL_4999245, EPI_ISL_4999252, EPI_ISL_4999256, EPI_ISL_4999265, EPI_ISL_4999273, EPI_ISL_4999274, EPI_ISL_4999278, EPI_ISL_4999281, EPI_ISL_4999286, EPI_ISL_4999293, EPI_ISL_4999298, EPI_ISL_4999304, EPI_ISL_4999311, EPI_ISL_4999319, EPI_ISL_4999320, EPI_ISL_4999325, EPI_ISL_4999331, EPI_ISL_4999339, EPI_ISL_4999340, EPI_ISL_4999347, EPI_ISL_4999351, EPI_ISL_4999355, EPI_ISL_4999356, EPI_ISL_4999366, EPI_ISL_4999374, EPI_ISL_4999384, EPI_ISL_4999393, EPI_ISL_4999404, EPI_ISL_4999405, EPI_ISL_4999410, EPI_ISL_4999417, EPI_ISL_4999423, EPI_ISL_4999432, EPI_ISL_4999433, EPI_ISL_4999436, EPI_ISL_4999444, EPI_ISL_4999453, EPI_ISL_4999460, EPI_ISL_4999469, EPI_ISL_4999474, EPI_ISL_4999481, EPI_ISL_4999482, EPI_ISL_4999492, EPI_ISL_4999501, EPI_ISL_4999502, EPI_ISL_4999508, EPI_ISL_4999516, EPI_ISL_4999524, EPI_ISL_4999530, EPI_ISL_4999539, EPI_ISL_4999550, EPI_ISL_5347432, EPI_ISL_5347433, EPI_ISL_5347824, EPI_ISL_5347828, EPI_ISL_5347829, EPI_ISL_5347830, EPI_ISL_5347832, EPI_ISL_5347833, EPI_ISL_5347834, EPI_ISL_5347835, EPI_ISL_5347836, EPI_ISL_5347837, EPI_ISL_5347838, EPI_ISL_5347840, EPI_ISL_5347841, EPI_ISL_5347842, EPI_ISL_5347843, EPI_ISL_5347844, EPI_ISL_5347845, EPI_ISL_5347846, EPI_ISL_5347847, EPI_ISL_5347848, EPI_ISL_5347849, EPI_ISL_5347850, EPI_ISL_5347851, EPI_ISL_5347852, EPI_ISL_5347853, EPI_ISL_5347854, EPI_ISL_5347858, EPI_ISL_5347859, EPI_ISL_5347860, EPI_ISL_5347863, EPI_ISL_5347864, EPI_ISL_5347888, EPI_ISL_5347889, EPI_ISL_5347975, EPI_ISL_5347976, EPI_ISL_5348922, EPI_ISL_5348923, EPI_ISL_5348924, EPI_ISL_5348950, EPI_ISL_5348951, EPI_ISL_5348952, EPI_ISL_5422042, EPI_ISL_5422043, EPI_ISL_5422203, EPI_ISL_5422240, EPI_ISL_5422241, EPI_ISL_5424047, EPI_ISL_5424048, EPI_ISL_5424049, EPI_ISL_5424050, EPI_ISL_5424051, EPI_ISL_5424052, EPI_ISL_5429436, EPI_ISL_5429437, EPI_ISL_5429438, EPI_ISL_5429439, EPI_ISL_5429440, EPI_ISL_5429441, EPI_ISL_5429442, EPI_ISL_5429443, EPI_ISL_5429444, EPI_ISL_5429445, EPI_ISL_5429446, EPI_ISL_5429447, EPI_ISL_5429448, EPI_ISL_5429449, EPI_ISL_5429450, EPI_ISL_5429451, EPI_ISL_5429452, EPI_ISL_5867800, EPI_ISL_5867801, EPI_ISL_5867802, EPI_ISL_5867803, EPI_ISL_5867804, EPI_ISL_5867805, EPI_ISL_5867806, EPI_ISL_5867807, EPI_ISL_5867808, EPI_ISL_5867809, EPI_ISL_5867810, EPI_ISL_5867811, EPI_ISL_5867812, EPI_ISL_5867813, EPI_ISL_5867814, EPI_ISL_5867815, EPI_ISL_5872409, EPI_ISL_5872415, EPI_ISL_5872420, EPI_ISL_5872421, EPI_ISL_5872427, EPI_ISL_5872434, EPI_ISL_5872443, EPI_ISL_5872444, EPI_ISL_5872453, EPI_ISL_5872462, EPI_ISL_5872463, EPI_ISL_5872469, EPI_ISL_5872478, EPI_ISL_5872479, EPI_ISL_5872485, EPI_ISL_5872488, EPI_ISL_5872489, EPI_ISL_5872496, EPI_ISL_5872505, EPI_ISL_5872506, EPI_ISL_5872512, EPI_ISL_5872517, EPI_ISL_5872520, EPI_ISL_5872523, EPI_ISL_5872525, EPI_ISL_5872526, EPI_ISL_5872536, EPI_ISL_5872540, EPI_ISL_5872541, EPI_ISL_5872548, EPI_ISL_5872554, EPI_ISL_5872555, EPI_ISL_5872560, EPI_ISL_5872564, EPI_ISL_5872565, EPI_ISL_5872571, EPI_ISL_5872576, EPI_ISL_5872586, EPI_ISL_5872588, EPI_ISL_5872590, EPI_ISL_5872594, EPI_ISL_5872602, EPI_ISL_5872603, EPI_ISL_5872609, EPI_ISL_5872617, EPI_ISL_5872619, EPI_ISL_5872622, EPI_ISL_5872626, EPI_ISL_5872631, EPI_ISL_5872632, EPI_ISL_5872640, EPI_ISL_5872643, EPI_ISL_5872646, EPI_ISL_5872650, EPI_ISL_5872655, EPI_ISL_5872658, EPI_ISL_5872659, EPI_ISL_5872667, EPI_ISL_5872672, EPI_ISL_5872673, EPI_ISL_5872678, EPI_ISL_5872686, EPI_ISL_5872695, EPI_ISL_5872696, EPI_ISL_5872701, EPI_ISL_5872708, EPI_ISL_5872710, EPI_ISL_5872716, EPI_ISL_5872721, EPI_ISL_5872730, EPI_ISL_5872731, EPI_ISL_5872738, EPI_ISL_5872740, EPI_ISL_5872741, EPI_ISL_5872751, EPI_ISL_5872756, EPI_ISL_5872757, EPI_ISL_5872760, EPI_ISL_5872761, EPI_ISL_5872771, EPI_ISL_5872778, EPI_ISL_5872779, EPI_ISL_5872784, EPI_ISL_5872786, EPI_ISL_5872788, EPI_ISL_5872798, EPI_ISL_5872804, EPI_ISL_5872809, EPI_ISL_5872815, EPI_ISL_5872818, EPI_ISL_5872819, EPI_ISL_5872828, EPI_ISL_5872830, EPI_ISL_5872831, EPI_ISL_5872837, EPI_ISL_5872845, EPI_ISL_5872846, EPI_ISL_5872851, EPI_ISL_5872856, EPI_ISL_5872857, EPI_ISL_5872864, EPI_ISL_5872865, EPI_ISL_5872872, EPI_ISL_5872877, EPI_ISL_5872878, EPI_ISL_5872883, EPI_ISL_5872887, EPI_ISL_5872890, EPI_ISL_5872898, EPI_ISL_5872901, EPI_ISL_5872908, EPI_ISL_5872909, EPI_ISL_5872913, EPI_ISL_5872921, EPI_ISL_5872926, EPI_ISL_5872927, EPI_ISL_5872933, EPI_ISL_5872940, EPI_ISL_5872941, EPI_ISL_5872950, EPI_ISL_5872954, EPI_ISL_5872955, EPI_ISL_5872960, EPI_ISL_5872968, EPI_ISL_5872977, EPI_ISL_5872978, EPI_ISL_5872984, EPI_ISL_5872994, EPI_ISL_5872995, EPI_ISL_5873003, EPI_ISL_5873011, EPI_ISL_5873012, EPI_ISL_5873019, EPI_ISL_5873026, EPI_ISL_5873031, EPI_ISL_5873032, EPI_ISL_5873038, EPI_ISL_5873049, EPI_ISL_5873056, EPI_ISL_5873057, EPI_ISL_5873064, EPI_ISL_5873068, EPI_ISL_5873074, EPI_ISL_5873075, EPI_ISL_5873080, EPI_ISL_5873090, EPI_ISL_5873091, EPI_ISL_5873098, EPI_ISL_5873105, EPI_ISL_5873113, EPI_ISL_5873121, EPI_ISL_5873127, EPI_ISL_5873136, EPI_ISL_5873137, EPI_ISL_5873142, EPI_ISL_5873149, EPI_ISL_5873150, EPI_ISL_5873152, EPI_ISL_5873158, EPI_ISL_5873159, EPI_ISL_5873168, EPI_ISL_5873171, EPI_ISL_5873175, EPI_ISL_5873180, EPI_ISL_5873188, EPI_ISL_5873189, EPI_ISL_5873194, EPI_ISL_5873201, EPI_ISL_5873202, EPI_ISL_5873209, EPI_ISL_5873211, EPI_ISL_5873217, EPI_ISL_5873218, EPI_ISL_5873225, EPI_ISL_5873226, EPI_ISL_5873229, EPI_ISL_5873230, EPI_ISL_5873237, EPI_ISL_5873240, EPI_ISL_5873244, EPI_ISL_5873251, EPI_ISL_5873252, EPI_ISL_5873258, EPI_ISL_5873268, EPI_ISL_5873273, EPI_ISL_5873279, EPI_ISL_5873284, EPI_ISL_5873293, EPI_ISL_5873294, EPI_ISL_5873302, EPI_ISL_5873306, EPI_ISL_5873311, EPI_ISL_5873313, EPI_ISL_5873316, EPI_ISL_5873323, EPI_ISL_5873333, EPI_ISL_5873334, EPI_ISL_5873339, EPI_ISL_5873344, EPI_ISL_5873351, EPI_ISL_5873358, EPI_ISL_5873359, EPI_ISL_5873364, EPI_ISL_5873367, EPI_ISL_5873368, EPI_ISL_5873376, EPI_ISL_5873380, EPI_ISL_5873383, EPI_ISL_5873384, EPI_ISL_5873390, EPI_ISL_5873395, EPI_ISL_5873401, EPI_ISL_5873402, EPI_ISL_5873413, EPI_ISL_5873414, EPI_ISL_5873420, EPI_ISL_5873426, EPI_ISL_5873430, EPI_ISL_5873431, EPI_ISL_5873435, EPI_ISL_5873440, EPI_ISL_5873443, EPI_ISL_5873445, EPI_ISL_5873450, EPI_ISL_5873454, EPI_ISL_5873455, EPI_ISL_5873460, EPI_ISL_5873463, EPI_ISL_5873464, EPI_ISL_5873472, EPI_ISL_5873474, EPI_ISL_5873475, EPI_ISL_5873483, EPI_ISL_5873487, EPI_ISL_5873488, EPI_ISL_5873496, EPI_ISL_5873502, EPI_ISL_5873503, EPI_ISL_5873509, EPI_ISL_5873517, EPI_ISL_5873518, EPI_ISL_5873523, EPI_ISL_5873528, EPI_ISL_5873535, EPI_ISL_5873541, EPI_ISL_5873547, EPI_ISL_5873555, EPI_ISL_5886787, EPI_ISL_5886788, EPI_ISL_5886789, EPI_ISL_5886790, EPI_ISL_5886791, EPI_ISL_5886792, EPI_ISL_5886793, EPI_ISL_5886794, EPI_ISL_5886795, EPI_ISL_5886796, EPI_ISL_5886797, EPI_ISL_5886798, EPI_ISL_5886799, EPI_ISL_5886800, EPI_ISL_5886801, EPI_ISL_5886802, EPI_ISL_5886803, EPI_ISL_5886804, EPI_ISL_5886805, EPI_ISL_5886808, EPI_ISL_5886809, EPI_ISL_5886810, EPI_ISL_5886812, EPI_ISL_5886813, EPI_ISL_5886814, EPI_ISL_5886815, EPI_ISL_5886816, EPI_ISL_5886817, EPI_ISL_5886818, EPI_ISL_5886819, EPI_ISL_5886820, EPI_ISL_5886821, EPI_ISL_5886822, EPI_ISL_5886823, EPI_ISL_5886824, EPI_ISL_5886825, EPI_ISL_5886826, EPI_ISL_5886827, EPI_ISL_5886828, EPI_ISL_5886829, EPI_ISL_5886830, EPI_ISL_5886831, EPI_ISL_5886832, EPI_ISL_5886833, EPI_ISL_5886834, EPI_ISL_5886835, EPI_ISL_5886836, EPI_ISL_5886837, EPI_ISL_5886838, EPI_ISL_5886839, EPI_ISL_5886840, EPI_ISL_5886841, EPI_ISL_5886842, EPI_ISL_5886843, EPI_ISL_5886844, EPI_ISL_5886845, EPI_ISL_5886846, EPI_ISL_5886847, EPI_ISL_5886848, EPI_ISL_5886849, EPI_ISL_5886850, EPI_ISL_5886851, EPI_ISL_5886852, EPI_ISL_5886853, EPI_ISL_5886854, EPI_ISL_5886855, EPI_ISL_5886856, EPI_ISL_5886857, EPI_ISL_5886858, EPI_ISL_5886859, EPI_ISL_5886860, EPI_ISL_5886861, EPI_ISL_5886862, EPI_ISL_5886863, EPI_ISL_5886864, EPI_ISL_5886865, EPI_ISL_5886866, EPI_ISL_5886867, EPI_ISL_5886868, EPI_ISL_5886869, EPI_ISL_5886870, EPI_ISL_5886871, EPI_ISL_5886872, EPI_ISL_5886873, EPI_ISL_5886874, EPI_ISL_5886875, EPI_ISL_5886876, EPI_ISL_5886877, EPI_ISL_5886878, EPI_ISL_5886879, EPI_ISL_5886880, EPI_ISL_5886881, EPI_ISL_5886882, EPI_ISL_5886883, EPI_ISL_5886884, EPI_ISL_5886885, EPI_ISL_5886886, EPI_ISL_5886887, EPI_ISL_5886888, EPI_ISL_5886889, EPI_ISL_5886890, EPI_ISL_5886891, EPI_ISL_5886892, EPI_ISL_5886893, EPI_ISL_5886894, EPI_ISL_5886895, EPI_ISL_5886896, EPI_ISL_5886897, EPI_ISL_5886898, EPI_ISL_5886899, EPI_ISL_5886900, EPI_ISL_5886901, EPI_ISL_5886902, EPI_ISL_5886903, EPI_ISL_5886904, EPI_ISL_5886905, EPI_ISL_5886906, EPI_ISL_5886907, EPI_ISL_5886909, EPI_ISL_5886910, EPI_ISL_5886911, EPI_ISL_5886912, EPI_ISL_5886913, EPI_ISL_5886914, EPI_ISL_5886915, EPI_ISL_5886916, EPI_ISL_5886917, EPI_ISL_5886918, EPI_ISL_5886919, EPI_ISL_5886920, EPI_ISL_5886921, EPI_ISL_5886922, EPI_ISL_5886923, EPI_ISL_5886924, EPI_ISL_5887583, EPI_ISL_5887584, EPI_ISL_5887585, EPI_ISL_5887586, EPI_ISL_5887587, EPI_ISL_5887588, EPI_ISL_5887589, EPI_ISL_5887590, EPI_ISL_5887591, EPI_ISL_5887592, EPI_ISL_5887593, EPI_ISL_5887594, EPI_ISL_5887595, EPI_ISL_5887596, EPI_ISL_5887597, EPI_ISL_5887598, EPI_ISL_5887599, EPI_ISL_5887600, EPI_ISL_5887601, EPI_ISL_5887602, EPI_ISL_5887603, EPI_ISL_5887604, EPI_ISL_5887605, EPI_ISL_5887606, EPI_ISL_5887607, EPI_ISL_5887608, EPI_ISL_5887609, EPI_ISL_5887610, EPI_ISL_5887611, EPI_ISL_5887612, EPI_ISL_5887613, EPI_ISL_5887614, EPI_ISL_5887615, EPI_ISL_5887616, EPI_ISL_5887617, EPI_ISL_5887618, EPI_ISL_5887619, EPI_ISL_5887620, EPI_ISL_5887621, EPI_ISL_5887622, EPI_ISL_5887623, EPI_ISL_5887624, EPI_ISL_5887625, EPI_ISL_5887626, EPI_ISL_5887627, EPI_ISL_5887628, EPI_ISL_5887629, EPI_ISL_5887630, EPI_ISL_5887631, EPI_ISL_5887632, EPI_ISL_5887633, EPI_ISL_5887634, EPI_ISL_5887635, EPI_ISL_5887636, EPI_ISL_5887637, EPI_ISL_5887638, EPI_ISL_5887639, EPI_ISL_5887640, EPI_ISL_5887641, EPI_ISL_5887642, EPI_ISL_5887643, EPI_ISL_5887644, EPI_ISL_5887645, EPI_ISL_5887646, EPI_ISL_5887647, EPI_ISL_5887648, EPI_ISL_5887649, EPI_ISL_5887650, EPI_ISL_5887651, EPI_ISL_5887652, EPI_ISL_5887653, EPI_ISL_5887654, EPI_ISL_5887655, EPI_ISL_5887656, EPI_ISL_5887657, EPI_ISL_5887658, EPI_ISL_5887659, EPI_ISL_5887660, EPI_ISL_5887661, EPI_ISL_5887664, EPI_ISL_5887665, EPI_ISL_5887666, EPI_ISL_5887667, EPI_ISL_5887668, EPI_ISL_5887669, EPI_ISL_5887670, EPI_ISL_5887671, EPI_ISL_5887672, EPI_ISL_5887673, EPI_ISL_5887674, EPI_ISL_5887675, EPI_ISL_5887676, EPI_ISL_5887677, EPI_ISL_5887678, EPI_ISL_5887679, EPI_ISL_5887680, EPI_ISL_5887681, EPI_ISL_5887682, EPI_ISL_5887683, EPI_ISL_5887684, EPI_ISL_5887685, EPI_ISL_5887686, EPI_ISL_5887696, EPI_ISL_5887697, EPI_ISL_5887698, EPI_ISL_5887699, EPI_ISL_5887700, EPI_ISL_5887701, EPI_ISL_5887702, EPI_ISL_5887703, EPI_ISL_5887708, EPI_ISL_5887709, EPI_ISL_5887710, EPI_ISL_5887711, EPI_ISL_5887712, EPI_ISL_5887713, EPI_ISL_5887714, EPI_ISL_5887715, EPI_ISL_5887716, EPI_ISL_5887717, EPI_ISL_5887718, EPI_ISL_5887719, EPI_ISL_5887720, EPI_ISL_5887721, EPI_ISL_5887722, EPI_ISL_5887723, EPI_ISL_5887724, EPI_ISL_5887725, EPI_ISL_5887726, EPI_ISL_5887727, EPI_ISL_5887728, EPI_ISL_5887729, EPI_ISL_5887730, EPI_ISL_5887731, EPI_ISL_5887732, EPI_ISL_5887733, EPI_ISL_5887734, EPI_ISL_5887735, EPI_ISL_5887736, EPI_ISL_5887737, EPI_ISL_5887738, EPI_ISL_5887739, EPI_ISL_5887740, EPI_ISL_5887741, EPI_ISL_5887742, EPI_ISL_5887743, EPI_ISL_5887744, EPI_ISL_5887745, EPI_ISL_5887746, EPI_ISL_5887747, EPI_ISL_5887748, EPI_ISL_5887749, EPI_ISL_5887750, EPI_ISL_5887751, EPI_ISL_5887752, EPI_ISL_5887753, EPI_ISL_5887754, EPI_ISL_5887755, EPI_ISL_5887756, EPI_ISL_5887757, EPI_ISL_5887758, EPI_ISL_5887759, EPI_ISL_5887760, EPI_ISL_5887761, EPI_ISL_5887762, EPI_ISL_5887763, EPI_ISL_5887764, EPI_ISL_5887768, EPI_ISL_5887769, EPI_ISL_5887770, EPI_ISL_5887771, EPI_ISL_5887772, EPI_ISL_5887773, EPI_ISL_5887774, EPI_ISL_5887775, EPI_ISL_5887776, EPI_ISL_5887777, EPI_ISL_5887778, EPI_ISL_5887779, EPI_ISL_5887780, EPI_ISL_5887781, EPI_ISL_5887782, EPI_ISL_5887783, EPI_ISL_5887784, EPI_ISL_5887785, EPI_ISL_5887786, EPI_ISL_5887787, EPI_ISL_5887788, EPI_ISL_5887789, EPI_ISL_5887790, EPI_ISL_5887791, EPI_ISL_5887792, EPI_ISL_5887793, EPI_ISL_5887794, EPI_ISL_5887795, EPI_ISL_5887796, EPI_ISL_5887797, EPI_ISL_5887798, EPI_ISL_5887799, EPI_ISL_5887800, EPI_ISL_5887801, EPI_ISL_5887802, EPI_ISL_5887803, EPI_ISL_5887805, EPI_ISL_5887806, EPI_ISL_5887807, EPI_ISL_5887808, EPI_ISL_5887810, EPI_ISL_5887811, EPI_ISL_5887812, EPI_ISL_5887813, EPI_ISL_5887814, EPI_ISL_5887815, EPI_ISL_5887816, EPI_ISL_5887817, EPI_ISL_5887818, EPI_ISL_5887819, EPI_ISL_5887820, EPI_ISL_5887821, EPI_ISL_5887822, EPI_ISL_5887823, EPI_ISL_5887824, EPI_ISL_5887825, EPI_ISL_5887826, EPI_ISL_5887827, EPI_ISL_5887828, EPI_ISL_5887829, EPI_ISL_5887830, EPI_ISL_5887831, EPI_ISL_5887832, EPI_ISL_5887833, EPI_ISL_5887836, EPI_ISL_5887837, EPI_ISL_5887838, EPI_ISL_5887839, EPI_ISL_5887840, EPI_ISL_5887841, EPI_ISL_5887842, EPI_ISL_5887843, EPI_ISL_5887844, EPI_ISL_5887845, EPI_ISL_5887846, EPI_ISL_5887847, EPI_ISL_5887848, EPI_ISL_5887849, EPI_ISL_5887852, EPI_ISL_5887853, EPI_ISL_5887854, EPI_ISL_5887855, EPI_ISL_5887856, EPI_ISL_5887857, EPI_ISL_5887858, EPI_ISL_5887859, EPI_ISL_5887860, EPI_ISL_5887861, EPI_ISL_5887862, EPI_ISL_5887863, EPI_ISL_5887864, EPI_ISL_5887865, EPI_ISL_5887866, EPI_ISL_5887867, EPI_ISL_5887868, EPI_ISL_5887869, EPI_ISL_5887870, EPI_ISL_5887871, EPI_ISL_5887872, EPI_ISL_5887873, EPI_ISL_5887874, EPI_ISL_5887875, EPI_ISL_5887876, EPI_ISL_5887877, EPI_ISL_5887878, EPI_ISL_5887879, EPI_ISL_5887880, EPI_ISL_5887881, EPI_ISL_5887882, EPI_ISL_5887883, EPI_ISL_5887884, EPI_ISL_5891480, EPI_ISL_5891481, EPI_ISL_5891482, EPI_ISL_5891483, EPI_ISL_5891484, EPI_ISL_5891485, EPI_ISL_5891486, EPI_ISL_5891487, EPI_ISL_5891488, EPI_ISL_5891489, EPI_ISL_5891490, EPI_ISL_5891491, EPI_ISL_5891492, EPI_ISL_5891493, EPI_ISL_5891494, EPI_ISL_5891495, EPI_ISL_5891496, EPI_ISL_5891497, EPI_ISL_5891498, EPI_ISL_5891499, EPI_ISL_5891500, EPI_ISL_5891501, EPI_ISL_5891502, EPI_ISL_5891503, EPI_ISL_5891504, EPI_ISL_5891505, EPI_ISL_5891506, EPI_ISL_5891507, EPI_ISL_5891508, EPI_ISL_5891509, EPI_ISL_5891510, EPI_ISL_5891511, EPI_ISL_5891512, EPI_ISL_5891513, EPI_ISL_5891514, EPI_ISL_5891515, EPI_ISL_5891516, EPI_ISL_5891517, EPI_ISL_5891518, EPI_ISL_5891519, EPI_ISL_5891520, EPI_ISL_5891521, EPI_ISL_5891522, EPI_ISL_5891523, EPI_ISL_5891524, EPI_ISL_5891525, EPI_ISL_5891526, EPI_ISL_5891527, EPI_ISL_5891528, EPI_ISL_5891529, EPI_ISL_5891530, EPI_ISL_5891531, EPI_ISL_5891532, EPI_ISL_5891533, EPI_ISL_5891534, EPI_ISL_5891535, EPI_ISL_5891536, EPI_ISL_5891537, EPI_ISL_5891538, EPI_ISL_5891539, EPI_ISL_5891540, EPI_ISL_5891541, EPI_ISL_5891542, EPI_ISL_5891543, EPI_ISL_5891544, EPI_ISL_5891545, EPI_ISL_5891546, EPI_ISL_5891547, EPI_ISL_5891548, EPI_ISL_5891549, EPI_ISL_5891550, EPI_ISL_5891551, EPI_ISL_5891552, EPI_ISL_5891553, EPI_ISL_5891554, EPI_ISL_5891559, EPI_ISL_5891560, EPI_ISL_5891561, EPI_ISL_5891562, EPI_ISL_5891563, EPI_ISL_5891564, EPI_ISL_5891565, EPI_ISL_5891566, EPI_ISL_5891567, EPI_ISL_5891568, EPI_ISL_5891569, EPI_ISL_5891570, EPI_ISL_5891571, EPI_ISL_5891572, EPI_ISL_5891573, EPI_ISL_5891574, EPI_ISL_5891575, EPI_ISL_5891576, EPI_ISL_5891577, EPI_ISL_5891578, EPI_ISL_5891579, EPI_ISL_5891580, EPI_ISL_5891581, EPI_ISL_5891582, EPI_ISL_5891583, EPI_ISL_5891584, EPI_ISL_5891585, EPI_ISL_5891586, EPI_ISL_5891587, EPI_ISL_5891588, EPI_ISL_5891589, EPI_ISL_5891590, EPI_ISL_5891591, EPI_ISL_5891592, EPI_ISL_5891593, EPI_ISL_5891594, EPI_ISL_5891595, EPI_ISL_5891596, EPI_ISL_5891597, EPI_ISL_5891598, EPI_ISL_5891599, EPI_ISL_5891600, EPI_ISL_5891601, EPI_ISL_5891602, EPI_ISL_5891603, EPI_ISL_5891604, EPI_ISL_5891605, EPI_ISL_5891606, EPI_ISL_5891607, EPI_ISL_5891608, EPI_ISL_5891609, EPI_ISL_5891610, EPI_ISL_5891611, EPI_ISL_5891615, EPI_ISL_5891616, EPI_ISL_5891617, EPI_ISL_5891618, EPI_ISL_5891619, EPI_ISL_5891620, EPI_ISL_5891621, EPI_ISL_5891622, EPI_ISL_5891623, EPI_ISL_5891624, EPI_ISL_5891625, EPI_ISL_5891626, EPI_ISL_5891627, EPI_ISL_5891628, EPI_ISL_5891629, EPI_ISL_5891630, EPI_ISL_5891631, EPI_ISL_5891632, EPI_ISL_5891633, EPI_ISL_5891634, EPI_ISL_5891635, EPI_ISL_5891636, EPI_ISL_5891637, EPI_ISL_5891638, EPI_ISL_5891639, EPI_ISL_5891640, EPI_ISL_5891641, EPI_ISL_5891642, EPI_ISL_5891643, EPI_ISL_5891644, EPI_ISL_5891645, EPI_ISL_5891646, EPI_ISL_5891647, EPI_ISL_5891648, EPI_ISL_5891649, EPI_ISL_5891650, EPI_ISL_5891651, EPI_ISL_5891652, EPI_ISL_5891653, EPI_ISL_5891654, EPI_ISL_5891655, EPI_ISL_5891656, EPI_ISL_5891657, EPI_ISL_5891658, EPI_ISL_5891659, EPI_ISL_5891660, EPI_ISL_5891661, EPI_ISL_5891662, EPI_ISL_5891663, EPI_ISL_5891664, EPI_ISL_5891666, EPI_ISL_5891667, EPI_ISL_5891668, EPI_ISL_5891669, EPI_ISL_5891670, EPI_ISL_5891671, EPI_ISL_5891672, EPI_ISL_5891673, EPI_ISL_5891674, EPI_ISL_5891675, EPI_ISL_5891676, EPI_ISL_5891677, EPI_ISL_5891678, EPI_ISL_5891679, EPI_ISL_5891680, EPI_ISL_5891681, EPI_ISL_5891682, EPI_ISL_5891683, EPI_ISL_5891684, EPI_ISL_5891685, EPI_ISL_5891686, EPI_ISL_5891687, EPI_ISL_5891688, EPI_ISL_5891689, EPI_ISL_5891690, EPI_ISL_5891691, EPI_ISL_5891692, EPI_ISL_5891693, EPI_ISL_5891694, EPI_ISL_5891695, EPI_ISL_5891696, EPI_ISL_5891697, EPI_ISL_5891698, EPI_ISL_5891699, EPI_ISL_5891700, EPI_ISL_5891701, EPI_ISL_5891702, EPI_ISL_5891703, EPI_ISL_5891704, EPI_ISL_5891705, EPI_ISL_5891706, EPI_ISL_5891707, EPI_ISL_5891709, EPI_ISL_5891710, EPI_ISL_5891711, EPI_ISL_5891712, EPI_ISL_5891713, EPI_ISL_5891714, EPI_ISL_5891715, EPI_ISL_5891716, EPI_ISL_5891717, EPI_ISL_5891718, EPI_ISL_5891719, EPI_ISL_5891720, EPI_ISL_5891721, EPI_ISL_5891722, EPI_ISL_5891723, EPI_ISL_5891724, EPI_ISL_5891725, EPI_ISL_5891726, EPI_ISL_5891727, EPI_ISL_5891728, EPI_ISL_5891729, EPI_ISL_5891730, EPI_ISL_5891731, EPI_ISL_5891732, EPI_ISL_5891761, EPI_ISL_5891762, EPI_ISL_5891763, EPI_ISL_5891764, EPI_ISL_5891765, EPI_ISL_5891766, EPI_ISL_5891767, EPI_ISL_5891768, EPI_ISL_5891769, EPI_ISL_5891770, EPI_ISL_5891771, EPI_ISL_5891772, EPI_ISL_5891773, EPI_ISL_5891774, EPI_ISL_5891775, EPI_ISL_5891776, EPI_ISL_5891777, EPI_ISL_5891778, EPI_ISL_5891779, EPI_ISL_5891780, EPI_ISL_5891781, EPI_ISL_5891782, EPI_ISL_5891787, EPI_ISL_5891788, EPI_ISL_5891789, EPI_ISL_5891790, EPI_ISL_5891791, EPI_ISL_5891792, EPI_ISL_5891793, EPI_ISL_5891826, EPI_ISL_5891827, EPI_ISL_5891828, EPI_ISL_5891829, EPI_ISL_5891830, EPI_ISL_5891831, EPI_ISL_5891832, EPI_ISL_5891833, EPI_ISL_5891835, EPI_ISL_5891836, EPI_ISL_5891837, EPI_ISL_5891838, EPI_ISL_5891839, EPI_ISL_5891840, EPI_ISL_5891841, EPI_ISL_5891842, EPI_ISL_5891843, EPI_ISL_5891844, EPI_ISL_5891845, EPI_ISL_5891846, EPI_ISL_5891847, EPI_ISL_5891848, EPI_ISL_5891849, EPI_ISL_5891850, EPI_ISL_5891851, EPI_ISL_5891852, EPI_ISL_5891853, EPI_ISL_5891854, EPI_ISL_5891855, EPI_ISL_5891856, EPI_ISL_5891857, EPI_ISL_5891858, EPI_ISL_5891859, EPI_ISL_5891860, EPI_ISL_5891861, EPI_ISL_5891862, EPI_ISL_5891863, EPI_ISL_5891864, EPI_ISL_5891865, EPI_ISL_5891866, EPI_ISL_5891867, EPI_ISL_5891868, EPI_ISL_5891869, EPI_ISL_5891871, EPI_ISL_5891872, EPI_ISL_5891873, EPI_ISL_5891874, EPI_ISL_5891875, EPI_ISL_5891876, EPI_ISL_5891877, EPI_ISL_5891878, EPI_ISL_5891879, EPI_ISL_5891880, EPI_ISL_5891881, EPI_ISL_5891882, EPI_ISL_5891883, EPI_ISL_5891884, EPI_ISL_5891885, EPI_ISL_5891886, EPI_ISL_5891887, EPI_ISL_5891888, EPI_ISL_5891889, EPI_ISL_5891890, EPI_ISL_5891891, EPI_ISL_5891892, EPI_ISL_5891893, EPI_ISL_5891894, EPI_ISL_5891895, EPI_ISL_5891896, EPI_ISL_5891897, EPI_ISL_5891898, EPI_ISL_5891899, EPI_ISL_5891900, EPI_ISL_5891901, EPI_ISL_5891902, EPI_ISL_5891906, EPI_ISL_5891907, EPI_ISL_5891908, EPI_ISL_5891909, EPI_ISL_5891910, EPI_ISL_5891911, EPI_ISL_5891912, EPI_ISL_5891913, EPI_ISL_5891914, EPI_ISL_5891915, EPI_ISL_5891916, EPI_ISL_5891921, EPI_ISL_5891922, EPI_ISL_5891923, EPI_ISL_5891924, EPI_ISL_5891925, EPI_ISL_5891926, EPI_ISL_5891927, EPI_ISL_5891928, EPI_ISL_5891929, EPI_ISL_5891930, EPI_ISL_5891931, EPI_ISL_5891932, EPI_ISL_5891933, EPI_ISL_5891934, EPI_ISL_5891935, EPI_ISL_5891936, EPI_ISL_5891937, EPI_ISL_5891938, EPI_ISL_5891943, EPI_ISL_5891944, EPI_ISL_5891945, EPI_ISL_5891946, EPI_ISL_5891947, EPI_ISL_5891948, EPI_ISL_5891949, EPI_ISL_5891950, EPI_ISL_5891951, EPI_ISL_5891952, EPI_ISL_5891953, EPI_ISL_5891954, EPI_ISL_5891955, EPI_ISL_5891956, EPI_ISL_5891957, EPI_ISL_5891958, EPI_ISL_5891959, EPI_ISL_5891960, EPI_ISL_5891961, EPI_ISL_5891962, EPI_ISL_5891963, EPI_ISL_5891964, EPI_ISL_5891965, EPI_ISL_5891966, EPI_ISL_5891967, EPI_ISL_5891968, EPI_ISL_5891969, EPI_ISL_5891970, EPI_ISL_5891971, EPI_ISL_5891972, EPI_ISL_5891973, EPI_ISL_5891974, EPI_ISL_5891975, EPI_ISL_5891976, EPI_ISL_5891977, EPI_ISL_5891978, EPI_ISL_5891979, EPI_ISL_5891980, EPI_ISL_5891981, EPI_ISL_5891982, EPI_ISL_5891983, EPI_ISL_5891984, EPI_ISL_5891985, EPI_ISL_5891986, EPI_ISL_5891987, EPI_ISL_5891988, EPI_ISL_5891989, EPI_ISL_5891990, EPI_ISL_5891991, EPI_ISL_5891992, EPI_ISL_5891993, EPI_ISL_5891994, EPI_ISL_5891995, EPI_ISL_5891996, EPI_ISL_5891997, EPI_ISL_5891998, EPI_ISL_5891999, EPI_ISL_5892000, EPI_ISL_5892001, EPI_ISL_5892002, EPI_ISL_5892003, EPI_ISL_5892004, EPI_ISL_5892005, EPI_ISL_5892006, EPI_ISL_5892007, EPI_ISL_5892008, EPI_ISL_5892009, EPI_ISL_5892010, EPI_ISL_5892011, EPI_ISL_5892012, EPI_ISL_5892013, EPI_ISL_5892014, EPI_ISL_5892015, EPI_ISL_5892016, EPI_ISL_5892017, EPI_ISL_5892018, EPI_ISL_5892019, EPI_ISL_5892020, EPI_ISL_5892021, EPI_ISL_5892022, EPI_ISL_5892023, EPI_ISL_5892028, EPI_ISL_5892029, EPI_ISL_5892030, EPI_ISL_5892031, EPI_ISL_5892032, EPI_ISL_5892033, EPI_ISL_5892034, EPI_ISL_5892035, EPI_ISL_5892039, EPI_ISL_5892040, EPI_ISL_5892041, EPI_ISL_5892042, EPI_ISL_5892043, EPI_ISL_5892044, EPI_ISL_5892045, EPI_ISL_5892046, EPI_ISL_5892047, EPI_ISL_5892048, EPI_ISL_5892049, EPI_ISL_5892050, EPI_ISL_5892051, EPI_ISL_5892052, EPI_ISL_5892053, EPI_ISL_5892054, EPI_ISL_5892055, EPI_ISL_5892056, EPI_ISL_5892057, EPI_ISL_5892058, EPI_ISL_5892059, EPI_ISL_5892060, EPI_ISL_5892061, EPI_ISL_5892062, EPI_ISL_5892063, EPI_ISL_5892064, EPI_ISL_5892065, EPI_ISL_5892066, EPI_ISL_5892067, EPI_ISL_5892068, EPI_ISL_5892069, EPI_ISL_5892070, EPI_ISL_5892071, EPI_ISL_5892072, EPI_ISL_5892073, EPI_ISL_5892074, EPI_ISL_5892075, EPI_ISL_5892076, EPI_ISL_5892077, EPI_ISL_5892078, EPI_ISL_5892079, EPI_ISL_5892080, EPI_ISL_5892081, EPI_ISL_5892082, EPI_ISL_5892083, EPI_ISL_5892084, EPI_ISL_5892085, EPI_ISL_5892086, EPI_ISL_5892087, EPI_ISL_5892088, EPI_ISL_5892089, EPI_ISL_5892090, EPI_ISL_5892091, EPI_ISL_5892092, EPI_ISL_5892093, EPI_ISL_5892094, EPI_ISL_5892095, EPI_ISL_5892096, EPI_ISL_5892097, EPI_ISL_5892098, EPI_ISL_5892099, EPI_ISL_5892100, EPI_ISL_5892101, EPI_ISL_5892102, EPI_ISL_5892103, EPI_ISL_5892104, EPI_ISL_5892105, EPI_ISL_5892106, EPI_ISL_5892107, EPI_ISL_5892108, EPI_ISL_5892109, EPI_ISL_5892110, EPI_ISL_5892111, EPI_ISL_5892112, EPI_ISL_5892113, EPI_ISL_5892114, EPI_ISL_5892115, EPI_ISL_5892116, EPI_ISL_5892117, EPI_ISL_5892118, EPI_ISL_5892119, EPI_ISL_5892120, EPI_ISL_5892121, EPI_ISL_5892122, EPI_ISL_5892123, EPI_ISL_5892124, EPI_ISL_5892125, EPI_ISL_5892126, EPI_ISL_5892127, EPI_ISL_5892128, EPI_ISL_5892132, EPI_ISL_5892133, EPI_ISL_5892134, EPI_ISL_5892135, EPI_ISL_5892136, EPI_ISL_5892137, EPI_ISL_5892138, EPI_ISL_5892139, EPI_ISL_5892140, EPI_ISL_5892141, EPI_ISL_5892142, EPI_ISL_5892143, EPI_ISL_5892144, EPI_ISL_5892145, EPI_ISL_5892146, EPI_ISL_5892147, EPI_ISL_5892148, EPI_ISL_5892149, EPI_ISL_5892150, EPI_ISL_5892151, EPI_ISL_5892152, EPI_ISL_5892153, EPI_ISL_5892154, EPI_ISL_5892155, EPI_ISL_5892156, EPI_ISL_5892157, EPI_ISL_5892158, EPI_ISL_5892159, EPI_ISL_5892160, EPI_ISL_5892161, EPI_ISL_5892162, EPI_ISL_5892163, EPI_ISL_5892164, EPI_ISL_5892165, EPI_ISL_5892166, EPI_ISL_5892167, EPI_ISL_5892168, EPI_ISL_5892169, EPI_ISL_5892170, EPI_ISL_5892171, EPI_ISL_5892172, EPI_ISL_5892173, EPI_ISL_5892174, EPI_ISL_5892175, EPI_ISL_5892176, EPI_ISL_5892177, EPI_ISL_5892178, EPI_ISL_5892179, EPI_ISL_5892180, EPI_ISL_5892181, EPI_ISL_5892182, EPI_ISL_5892183, EPI_ISL_5892254, EPI_ISL_5892255, EPI_ISL_5892256, EPI_ISL_5892257, EPI_ISL_5892258, EPI_ISL_5892259, EPI_ISL_5892260, EPI_ISL_5892261, EPI_ISL_5892262, EPI_ISL_5892263, EPI_ISL_5892264, EPI_ISL_5892265, EPI_ISL_5892266, EPI_ISL_5892267, EPI_ISL_5892268, EPI_ISL_5892269, EPI_ISL_5892270, EPI_ISL_5892271, EPI_ISL_5892272, EPI_ISL_5892273, EPI_ISL_5892274, EPI_ISL_5892275, EPI_ISL_5892276, EPI_ISL_5892277, EPI_ISL_5892278, EPI_ISL_5892279, EPI_ISL_5892280, EPI_ISL_5892281, EPI_ISL_5892282, EPI_ISL_5892283, EPI_ISL_5892284, EPI_ISL_5892285, EPI_ISL_5892286, EPI_ISL_5892287, EPI_ISL_5892288, EPI_ISL_5892289, EPI_ISL_5892290, EPI_ISL_5892291, EPI_ISL_5892292, EPI_ISL_5892293, EPI_ISL_5892294, EPI_ISL_5892295, EPI_ISL_5892296, EPI_ISL_5892297, EPI_ISL_5892298, EPI_ISL_5892299, EPI_ISL_5892300, EPI_ISL_5892301, EPI_ISL_5892302, EPI_ISL_5892303, EPI_ISL_5892304, EPI_ISL_5892305, EPI_ISL_5892306, EPI_ISL_5892307, EPI_ISL_5892308, EPI_ISL_5892309, EPI_ISL_5892310, EPI_ISL_5892311, EPI_ISL_5892312, EPI_ISL_5892313, EPI_ISL_5892314, EPI_ISL_5892315, EPI_ISL_5892316, EPI_ISL_5892317, EPI_ISL_5892318, EPI_ISL_5892319, EPI_ISL_5892320, EPI_ISL_5892321, EPI_ISL_5892322, EPI_ISL_5892323, EPI_ISL_5892324, EPI_ISL_5892325, EPI_ISL_5892326, EPI_ISL_5892327, EPI_ISL_5892328, EPI_ISL_5892329, EPI_ISL_5892330, EPI_ISL_5892331, EPI_ISL_5892332, EPI_ISL_5892333, EPI_ISL_5892334, EPI_ISL_5892339, EPI_ISL_5892340, EPI_ISL_5892341, EPI_ISL_5892342, EPI_ISL_5892343, EPI_ISL_5892344, EPI_ISL_5892345, EPI_ISL_5892346, EPI_ISL_5892347, EPI_ISL_5892348, EPI_ISL_5892349, EPI_ISL_5892350, EPI_ISL_5892351, EPI_ISL_5892352, EPI_ISL_5892353, EPI_ISL_5892354, EPI_ISL_5892355, EPI_ISL_5892356, EPI_ISL_5892357, EPI_ISL_5892358, EPI_ISL_5892359, EPI_ISL_5892360, EPI_ISL_5892361, EPI_ISL_5892362, EPI_ISL_5892363, EPI_ISL_5892364, EPI_ISL_5892365, EPI_ISL_5892366, EPI_ISL_5892367, EPI_ISL_5892368, EPI_ISL_5892369, EPI_ISL_5892370, EPI_ISL_5892371, EPI_ISL_5892372, EPI_ISL_5892373, EPI_ISL_5892374, EPI_ISL_5892375, EPI_ISL_5892376, EPI_ISL_5892377, EPI_ISL_5892498, EPI_ISL_5892499, EPI_ISL_5892500, EPI_ISL_5892501, EPI_ISL_5892502, EPI_ISL_5892503, EPI_ISL_5892504, EPI_ISL_5892505, EPI_ISL_5892506, EPI_ISL_5892507, EPI_ISL_5892508, EPI_ISL_5892509, EPI_ISL_5892510, EPI_ISL_5892511, EPI_ISL_5892512, EPI_ISL_5892513, EPI_ISL_5892514, EPI_ISL_5892515, EPI_ISL_5892516, EPI_ISL_5892517, EPI_ISL_5896873, EPI_ISL_5896877, EPI_ISL_5896888, EPI_ISL_5896893, EPI_ISL_5896903, EPI_ISL_5896911, EPI_ISL_5896915, EPI_ISL_5896919, EPI_ISL_5896928, EPI_ISL_5896935, EPI_ISL_5896944, EPI_ISL_5896952, EPI_ISL_5896959, EPI_ISL_5896965, EPI_ISL_5896974, EPI_ISL_5896983, EPI_ISL_5896989, EPI_ISL_5896994, EPI_ISL_5897000, EPI_ISL_5897013, EPI_ISL_5897017, EPI_ISL_5897028, EPI_ISL_5897036, EPI_ISL_5897043, EPI_ISL_5897049, EPI_ISL_5897056, EPI_ISL_5897064, EPI_ISL_5897188, EPI_ISL_5897189, EPI_ISL_5897190, EPI_ISL_5897191, EPI_ISL_5897192, EPI_ISL_5897193, EPI_ISL_5897194, EPI_ISL_5897195, EPI_ISL_5897196, EPI_ISL_5897197, EPI_ISL_5897198, EPI_ISL_5897199, EPI_ISL_5897200, EPI_ISL_5897244, EPI_ISL_5897245, EPI_ISL_5897246, EPI_ISL_5897247, EPI_ISL_5897248, EPI_ISL_5897249, EPI_ISL_5897250, EPI_ISL_5897251, EPI_ISL_5897252, EPI_ISL_5897253, EPI_ISL_5897254, EPI_ISL_5897255, EPI_ISL_5897256, EPI_ISL_5897257, EPI_ISL_5897258, EPI_ISL_5897259, EPI_ISL_5897260, EPI_ISL_5897261, EPI_ISL_5897262, EPI_ISL_5897263, EPI_ISL_5897264, EPI_ISL_5897265, EPI_ISL_5897266, EPI_ISL_5897267, EPI_ISL_5897268, EPI_ISL_5897273, EPI_ISL_5897274, EPI_ISL_5897275, EPI_ISL_5897276, EPI_ISL_5897277, EPI_ISL_5897278, EPI_ISL_5897279, EPI_ISL_5897280, EPI_ISL_5897281, EPI_ISL_5897282, EPI_ISL_5897283, EPI_ISL_5897284, EPI_ISL_5897285, EPI_ISL_5897286, EPI_ISL_5897287, EPI_ISL_5897288, EPI_ISL_5897289, EPI_ISL_5897290, EPI_ISL_5897291, EPI_ISL_5897292, EPI_ISL_5897294, EPI_ISL_5897295, EPI_ISL_5897296, EPI_ISL_5897297, EPI_ISL_5897298, EPI_ISL_5897299, EPI_ISL_5897300, EPI_ISL_5897301, EPI_ISL_5897302, EPI_ISL_5897303, EPI_ISL_5897304, EPI_ISL_5897305, EPI_ISL_5897306, EPI_ISL_5897307, EPI_ISL_5897308, EPI_ISL_5897309, EPI_ISL_5897310, EPI_ISL_5897311, EPI_ISL_5897312, EPI_ISL_5897313, EPI_ISL_5897314, EPI_ISL_5897315, EPI_ISL_5897316, EPI_ISL_5897317, EPI_ISL_5897318, EPI_ISL_5897319, EPI_ISL_5897323, EPI_ISL_5897324, EPI_ISL_5897325, EPI_ISL_5897326, EPI_ISL_5897327, EPI_ISL_5897328, EPI_ISL_5897329, EPI_ISL_5897330, EPI_ISL_5897331, EPI_ISL_5897332, EPI_ISL_5897333, EPI_ISL_5897334, EPI_ISL_5897335, EPI_ISL_5897336, EPI_ISL_5897337, EPI_ISL_5897338, EPI_ISL_5897339, EPI_ISL_5897340, EPI_ISL_5897341, EPI_ISL_5897342, EPI_ISL_5897343, EPI_ISL_5897344, EPI_ISL_5897345, EPI_ISL_5897346, EPI_ISL_5897347, EPI_ISL_5897348, EPI_ISL_5897349, EPI_ISL_5897350, EPI_ISL_5897351, EPI_ISL_5897352, EPI_ISL_5897353, EPI_ISL_5897354, EPI_ISL_5897355, EPI_ISL_5897356, EPI_ISL_5897357, EPI_ISL_5897358, EPI_ISL_5897359, EPI_ISL_5897360, EPI_ISL_5897361, EPI_ISL_5897362, EPI_ISL_5897363, EPI_ISL_5897364, EPI_ISL_5897365, EPI_ISL_5897366, EPI_ISL_5897367, EPI_ISL_5897368, EPI_ISL_5897369, EPI_ISL_5897370, EPI_ISL_5897373, EPI_ISL_5897374, EPI_ISL_5897375, EPI_ISL_5897376, EPI_ISL_5897377, EPI_ISL_5897378, EPI_ISL_5897379, EPI_ISL_5897380, EPI_ISL_5897381, EPI_ISL_5897382, EPI_ISL_5897383, EPI_ISL_5897384, EPI_ISL_5897385, EPI_ISL_5897386, EPI_ISL_5897387, EPI_ISL_5897388, EPI_ISL_5897389, EPI_ISL_5897390, EPI_ISL_5897391, EPI_ISL_5897392, EPI_ISL_5897393, EPI_ISL_5897394, EPI_ISL_5897395, EPI_ISL_5897396, EPI_ISL_5897397, EPI_ISL_5897398, EPI_ISL_5897399, EPI_ISL_5897400, EPI_ISL_5897401, EPI_ISL_5897402, EPI_ISL_5897403, EPI_ISL_5897404, EPI_ISL_5897405, EPI_ISL_5897406, EPI_ISL_5897407, EPI_ISL_5897408, EPI_ISL_5897409, EPI_ISL_5897410, EPI_ISL_5897411, EPI_ISL_5897412, EPI_ISL_5897413, EPI_ISL_5897414, EPI_ISL_5897415, EPI_ISL_5897416, EPI_ISL_5897417, EPI_ISL_5897418, EPI_ISL_5897419, EPI_ISL_5897420, EPI_ISL_5897421, EPI_ISL_5897422, EPI_ISL_5897423, EPI_ISL_5897424, EPI_ISL_5897425, EPI_ISL_5897426, EPI_ISL_5897427, EPI_ISL_5897428, EPI_ISL_5897429, EPI_ISL_5897430, EPI_ISL_5897431, EPI_ISL_5897432, EPI_ISL_5897433, EPI_ISL_5897434, EPI_ISL_5897435, EPI_ISL_5897436, EPI_ISL_5897437, EPI_ISL_5897438, EPI_ISL_5897439, EPI_ISL_5897440, EPI_ISL_5897441, EPI_ISL_5897442, EPI_ISL_5897443, EPI_ISL_5897444, EPI_ISL_5897445, EPI_ISL_5897446, EPI_ISL_5897447, EPI_ISL_5897448, EPI_ISL_5897449, EPI_ISL_5897450, EPI_ISL_5897451, EPI_ISL_5897452, EPI_ISL_5897453, EPI_ISL_5897454, EPI_ISL_5897455, EPI_ISL_5897456, EPI_ISL_5897457, EPI_ISL_5897458, EPI_ISL_5897459, EPI_ISL_5897460, EPI_ISL_5897461, EPI_ISL_5897462, EPI_ISL_5897463, EPI_ISL_5897464, EPI_ISL_5897469, EPI_ISL_5897470, EPI_ISL_5897471, EPI_ISL_5897472, EPI_ISL_5897473, EPI_ISL_5897474, EPI_ISL_5897475, EPI_ISL_5897476, EPI_ISL_5897477, EPI_ISL_5897478, EPI_ISL_5897479, EPI_ISL_5897480, EPI_ISL_5897481, EPI_ISL_5897482, EPI_ISL_5897483, EPI_ISL_5897484, EPI_ISL_5897485, EPI_ISL_5897486, EPI_ISL_5897487, EPI_ISL_5897488, EPI_ISL_5897489, EPI_ISL_5897490, EPI_ISL_5897491, EPI_ISL_5897492, EPI_ISL_5897493, EPI_ISL_5897494, EPI_ISL_5897495, EPI_ISL_5897496, EPI_ISL_5897497, EPI_ISL_5897498, EPI_ISL_5897499, EPI_ISL_5897500, EPI_ISL_5897501, EPI_ISL_5897502, EPI_ISL_5897503, EPI_ISL_5897504, EPI_ISL_5897505, EPI_ISL_5897506, EPI_ISL_5897507, EPI_ISL_5897508, EPI_ISL_5897509, EPI_ISL_5897510, EPI_ISL_5897511, EPI_ISL_5897512, EPI_ISL_5897513, EPI_ISL_5897514, EPI_ISL_5897515, EPI_ISL_5897516, EPI_ISL_5897517, EPI_ISL_5897518, EPI_ISL_5897519, EPI_ISL_5897520, EPI_ISL_5897521, EPI_ISL_5897522, EPI_ISL_5897523, EPI_ISL_5897524, EPI_ISL_5897525, EPI_ISL_5897526, EPI_ISL_5897527, EPI_ISL_5897529, EPI_ISL_5897530, EPI_ISL_5897531, EPI_ISL_5897532, EPI_ISL_5897533, EPI_ISL_5897534, EPI_ISL_5897535, EPI_ISL_5897536, EPI_ISL_5897537, EPI_ISL_5897538, EPI_ISL_5897539, EPI_ISL_5897540, EPI_ISL_5897541, EPI_ISL_5897542, EPI_ISL_5897543, EPI_ISL_5897544, EPI_ISL_5897545, EPI_ISL_5897546, EPI_ISL_5897547, EPI_ISL_5897548, EPI_ISL_5897549, EPI_ISL_5897550, EPI_ISL_5897551, EPI_ISL_5897552, EPI_ISL_5897553, EPI_ISL_5897554, EPI_ISL_5897555, EPI_ISL_5897556, EPI_ISL_5897557, EPI_ISL_5897558, EPI_ISL_5897559, EPI_ISL_5897560, EPI_ISL_5897561, EPI_ISL_5897564, EPI_ISL_5897565, EPI_ISL_5897566, EPI_ISL_5897567, EPI_ISL_5897568, EPI_ISL_5897569, EPI_ISL_5897570, EPI_ISL_5897571, EPI_ISL_5897572, EPI_ISL_5897573, EPI_ISL_5897574, EPI_ISL_5897575, EPI_ISL_5897576, EPI_ISL_5897577, EPI_ISL_5897578, EPI_ISL_5897579, EPI_ISL_5897580, EPI_ISL_5897581, EPI_ISL_5897582, EPI_ISL_5897583, EPI_ISL_5897584, EPI_ISL_5897585, EPI_ISL_5897586, EPI_ISL_5897587, EPI_ISL_5897588, EPI_ISL_5897589, EPI_ISL_5897590, EPI_ISL_5897591, EPI_ISL_5897592, EPI_ISL_5897593, EPI_ISL_5897594, EPI_ISL_5897595, EPI_ISL_5897596, EPI_ISL_5897597, EPI_ISL_5897598, EPI_ISL_5897599, EPI_ISL_5897600, EPI_ISL_5897601, EPI_ISL_5897602, EPI_ISL_5897603, EPI_ISL_5897604, EPI_ISL_5897605, EPI_ISL_5897606, EPI_ISL_5897607, EPI_ISL_5897608, EPI_ISL_5897609, EPI_ISL_5897610, EPI_ISL_5897611, EPI_ISL_5897612, EPI_ISL_5897613, EPI_ISL_5897614, EPI_ISL_5897615, EPI_ISL_5897616, EPI_ISL_5897617, EPI_ISL_5897618, EPI_ISL_5897619, EPI_ISL_5897620, EPI_ISL_5897621, EPI_ISL_5897622, EPI_ISL_5897623, EPI_ISL_5897624, EPI_ISL_5897625, EPI_ISL_5897626, EPI_ISL_5897627, EPI_ISL_5897628, EPI_ISL_5897629, EPI_ISL_5897630, EPI_ISL_5897631, EPI_ISL_5897632, EPI_ISL_5897633, EPI_ISL_5897634, EPI_ISL_5897635, EPI_ISL_5897636, EPI_ISL_5897637, EPI_ISL_5897638, EPI_ISL_5897639, EPI_ISL_5897640, EPI_ISL_5897641, EPI_ISL_5897642, EPI_ISL_5897643, EPI_ISL_5897644, EPI_ISL_5897645, EPI_ISL_5897646, EPI_ISL_5897647, EPI_ISL_5897648, EPI_ISL_5897649, EPI_ISL_5897650, EPI_ISL_5897651, EPI_ISL_5897652, EPI_ISL_5897655, EPI_ISL_5897656, EPI_ISL_5897657, EPI_ISL_5897658, EPI_ISL_5897659, EPI_ISL_5897660, EPI_ISL_5897661, EPI_ISL_5897662, EPI_ISL_5897663, EPI_ISL_5897664, EPI_ISL_5897665, EPI_ISL_5897666, EPI_ISL_5897667, EPI_ISL_5897668, EPI_ISL_5897669, EPI_ISL_5897670, EPI_ISL_5897671, EPI_ISL_5897672, EPI_ISL_5897673, EPI_ISL_5897674, EPI_ISL_5897675, EPI_ISL_5897676, EPI_ISL_5897677, EPI_ISL_5897678, EPI_ISL_5897679, EPI_ISL_5897680, EPI_ISL_5897681, EPI_ISL_5897682, EPI_ISL_5897683, EPI_ISL_5897684, EPI_ISL_5897685, EPI_ISL_5897686, EPI_ISL_5897687, EPI_ISL_5897688, EPI_ISL_5897689, EPI_ISL_5897690, EPI_ISL_5897691, EPI_ISL_5897692, EPI_ISL_5897693, EPI_ISL_5897694, EPI_ISL_5897695, EPI_ISL_5897696, EPI_ISL_5897697, EPI_ISL_5897698, EPI_ISL_5897699, EPI_ISL_5897700, EPI_ISL_5897701, EPI_ISL_5897702, EPI_ISL_5897703, EPI_ISL_5897704, EPI_ISL_5897705, EPI_ISL_5897706, EPI_ISL_5897707, EPI_ISL_5897708, EPI_ISL_5897709, EPI_ISL_5897710, EPI_ISL_5897711, EPI_ISL_5897712, EPI_ISL_5897713, EPI_ISL_5897714, EPI_ISL_5897715, EPI_ISL_5897716, EPI_ISL_5897717, EPI_ISL_5897718, EPI_ISL_5897719, EPI_ISL_5897720, EPI_ISL_5897721, EPI_ISL_5897722, EPI_ISL_5897723, EPI_ISL_5897724, EPI_ISL_5897725, EPI_ISL_5897726, EPI_ISL_5897727, EPI_ISL_5897728, EPI_ISL_5897729, EPI_ISL_5897730, EPI_ISL_5897731, EPI_ISL_5897732, EPI_ISL_5897733, EPI_ISL_5897734, EPI_ISL_5897735, EPI_ISL_5897736, EPI_ISL_5897737, EPI_ISL_5897738, EPI_ISL_5897739, EPI_ISL_5897743, EPI_ISL_5897744, EPI_ISL_5897745, EPI_ISL_5897746, EPI_ISL_5897747, EPI_ISL_5897748, EPI_ISL_5897749, EPI_ISL_5897750, EPI_ISL_5897751, EPI_ISL_5897752, EPI_ISL_5897753, EPI_ISL_5897754, EPI_ISL_5897755, EPI_ISL_5897756, EPI_ISL_5897757, EPI_ISL_5897758, EPI_ISL_5897759, EPI_ISL_5897760, EPI_ISL_5897761, EPI_ISL_5897762, EPI_ISL_5897763, EPI_ISL_5897764, EPI_ISL_5897765, EPI_ISL_5897766, EPI_ISL_5897767, EPI_ISL_5897768, EPI_ISL_5897769, EPI_ISL_5897771, EPI_ISL_5897772, EPI_ISL_5897773, EPI_ISL_5897774, EPI_ISL_5897775, EPI_ISL_5897776, EPI_ISL_5897777, EPI_ISL_5897778, EPI_ISL_5897780, EPI_ISL_5897781, EPI_ISL_5897782, EPI_ISL_5897783, EPI_ISL_5897784, EPI_ISL_5897785, EPI_ISL_5897786, EPI_ISL_5897787, EPI_ISL_5897788, EPI_ISL_5897790, EPI_ISL_5897791, EPI_ISL_5897792, EPI_ISL_5897793, EPI_ISL_5897794, EPI_ISL_5897795, EPI_ISL_5897796, EPI_ISL_5897797, EPI_ISL_5897798, EPI_ISL_5897799, EPI_ISL_5897800, EPI_ISL_5897801, EPI_ISL_5897802, EPI_ISL_5897803, EPI_ISL_5897804, EPI_ISL_5897805, EPI_ISL_5897806, EPI_ISL_5897807, EPI_ISL_5897808, EPI_ISL_5897809, EPI_ISL_5897810, EPI_ISL_5897811, EPI_ISL_5897812, EPI_ISL_5897813, EPI_ISL_5897814, EPI_ISL_5897815, EPI_ISL_5897816, EPI_ISL_5897817, EPI_ISL_5897818, EPI_ISL_5897819, EPI_ISL_5897820, EPI_ISL_5897821, EPI_ISL_5897822, EPI_ISL_5897823, EPI_ISL_5897824, EPI_ISL_5897825, EPI_ISL_5897826, EPI_ISL_5897827, EPI_ISL_5897828, EPI_ISL_5897829, EPI_ISL_5897830, EPI_ISL_5897831, EPI_ISL_5897832, EPI_ISL_5897833, EPI_ISL_5897834, EPI_ISL_5897835, EPI_ISL_5897836, EPI_ISL_5897837, EPI_ISL_5897838, EPI_ISL_5897839, EPI_ISL_5897840, EPI_ISL_5897841, EPI_ISL_5897842, EPI_ISL_5897843, EPI_ISL_5897844, EPI_ISL_5897845, EPI_ISL_5897846, EPI_ISL_5897847, EPI_ISL_5897848, EPI_ISL_5897849, EPI_ISL_5897850, EPI_ISL_5897851, EPI_ISL_5897852, EPI_ISL_5897853, EPI_ISL_5897854, EPI_ISL_5897855, EPI_ISL_5897856, EPI_ISL_5897857, EPI_ISL_5897858, EPI_ISL_5897859, EPI_ISL_5897860, EPI_ISL_5897861, EPI_ISL_5897862, EPI_ISL_5897863, EPI_ISL_5897864, EPI_ISL_5897865, EPI_ISL_5897866, EPI_ISL_5897867, EPI_ISL_5897868, EPI_ISL_5897869, EPI_ISL_5897870, EPI_ISL_5897871, EPI_ISL_5897872, EPI_ISL_5897873, EPI_ISL_5897874, EPI_ISL_5897875, EPI_ISL_5897876, EPI_ISL_5897877, EPI_ISL_5897878, EPI_ISL_5897879, EPI_ISL_5897880, EPI_ISL_5897881, EPI_ISL_5897882, EPI_ISL_5897883, EPI_ISL_5897884, EPI_ISL_5897885, EPI_ISL_5897886, EPI_ISL_5897887, EPI_ISL_5897888, EPI_ISL_5897889, EPI_ISL_5897890, EPI_ISL_5897891, EPI_ISL_5897892, EPI_ISL_5897893, EPI_ISL_5897894, EPI_ISL_5897895, EPI_ISL_5897896, EPI_ISL_5897897, EPI_ISL_5897898, EPI_ISL_5897899, EPI_ISL_5897900, EPI_ISL_5897901, EPI_ISL_5897902, EPI_ISL_5897903, EPI_ISL_5897904, EPI_ISL_5897905, EPI_ISL_5897906, EPI_ISL_5897907, EPI_ISL_5897908, EPI_ISL_5897909, EPI_ISL_5897910, EPI_ISL_5897911, EPI_ISL_5897912, EPI_ISL_5897913, EPI_ISL_5897914, EPI_ISL_5897915, EPI_ISL_5897916, EPI_ISL_5897917, EPI_ISL_5897919, EPI_ISL_5897920, EPI_ISL_5897921, EPI_ISL_5897922, EPI_ISL_5897923, EPI_ISL_5897924, EPI_ISL_5897925, EPI_ISL_5897926, EPI_ISL_5897927, EPI_ISL_5897928, EPI_ISL_5897929, EPI_ISL_5897930, EPI_ISL_5897931, EPI_ISL_5897932, EPI_ISL_5897933, EPI_ISL_5897934, EPI_ISL_5897935, EPI_ISL_5897936, EPI_ISL_5897937, EPI_ISL_5897938, EPI_ISL_5897939, EPI_ISL_5897940, EPI_ISL_5897941, EPI_ISL_5897942, EPI_ISL_5897943, EPI_ISL_5897944, EPI_ISL_5897945, EPI_ISL_5897946, EPI_ISL_5897947, EPI_ISL_5897948, EPI_ISL_5897949, EPI_ISL_5897950, EPI_ISL_5897951, EPI_ISL_5897952, EPI_ISL_5897953, EPI_ISL_5897954, EPI_ISL_5897955, EPI_ISL_5897956, EPI_ISL_5897957, EPI_ISL_5897958, EPI_ISL_5897959, EPI_ISL_5897960, EPI_ISL_5897961, EPI_ISL_5897962, EPI_ISL_5897963, EPI_ISL_5897964, EPI_ISL_5897965, EPI_ISL_5897966, EPI_ISL_5897967, EPI_ISL_5897968, EPI_ISL_5897969, EPI_ISL_5897970, EPI_ISL_5897971, EPI_ISL_5897972, EPI_ISL_5897973, EPI_ISL_5897974, EPI_ISL_5897975, EPI_ISL_5897976, EPI_ISL_5897977, EPI_ISL_5897978, EPI_ISL_5897979, EPI_ISL_5897980, EPI_ISL_5897981, EPI_ISL_5897982, EPI_ISL_5897983, EPI_ISL_5897984, EPI_ISL_5897985, EPI_ISL_5897986, EPI_ISL_5897987, EPI_ISL_5897988, EPI_ISL_5897989, EPI_ISL_5897990, EPI_ISL_5897991, EPI_ISL_5897992, EPI_ISL_5897993, EPI_ISL_5897994, EPI_ISL_5897995, EPI_ISL_5897996, EPI_ISL_5897997, EPI_ISL_5897998, EPI_ISL_5897999, EPI_ISL_5898000, EPI_ISL_5898001, EPI_ISL_5898002, EPI_ISL_5898003, EPI_ISL_5898004, EPI_ISL_5898005, EPI_ISL_5898006, EPI_ISL_5898007, EPI_ISL_5898008, EPI_ISL_5898009, EPI_ISL_5898010, EPI_ISL_5898011, EPI_ISL_5898012, EPI_ISL_5898013, EPI_ISL_5898014, EPI_ISL_5898015, EPI_ISL_5898016, EPI_ISL_5898020, EPI_ISL_5898021, EPI_ISL_5898022, EPI_ISL_5898023, EPI_ISL_5898024, EPI_ISL_5898025, EPI_ISL_5898026, EPI_ISL_5898027, EPI_ISL_5898028, EPI_ISL_5898029, EPI_ISL_5898030, EPI_ISL_5898031, EPI_ISL_5898032, EPI_ISL_5898033, EPI_ISL_5898034, EPI_ISL_5898035, EPI_ISL_5898036, EPI_ISL_5898037, EPI_ISL_5898038, EPI_ISL_5898039, EPI_ISL_5898040, EPI_ISL_5898041, EPI_ISL_5898042, EPI_ISL_5898043, EPI_ISL_5898044, EPI_ISL_5898045, EPI_ISL_5898046, EPI_ISL_5898047, EPI_ISL_5898048, EPI_ISL_5898049, EPI_ISL_5898050, EPI_ISL_5898051, EPI_ISL_5898052, EPI_ISL_5898053, EPI_ISL_5898054, EPI_ISL_5898055, EPI_ISL_5898056, EPI_ISL_5898057, EPI_ISL_5898058, EPI_ISL_5898059, EPI_ISL_5898060, EPI_ISL_5898061, EPI_ISL_5898062, EPI_ISL_5898063, EPI_ISL_5898064, EPI_ISL_5898065, EPI_ISL_5898066, EPI_ISL_5898067, EPI_ISL_5898068, EPI_ISL_5898069, EPI_ISL_5898070, EPI_ISL_5898071, EPI_ISL_5898072, EPI_ISL_5898073, EPI_ISL_5898074, EPI_ISL_5898075, EPI_ISL_5898076, EPI_ISL_5898077, EPI_ISL_5898078, EPI_ISL_5898079, EPI_ISL_5898080, EPI_ISL_5898081, EPI_ISL_5898082, EPI_ISL_5898083, EPI_ISL_5898084, EPI_ISL_5898085, EPI_ISL_5898086, EPI_ISL_5898087, EPI_ISL_5898088, EPI_ISL_5898089, EPI_ISL_5898090, EPI_ISL_5898091, EPI_ISL_5898092, EPI_ISL_5898093, EPI_ISL_5898094, EPI_ISL_5898095, EPI_ISL_5898096, EPI_ISL_5898097, EPI_ISL_5898098, EPI_ISL_5898099, EPI_ISL_5898100, EPI_ISL_5898101, EPI_ISL_5898102, EPI_ISL_5898103, EPI_ISL_5898104, EPI_ISL_5898105, EPI_ISL_5898106, EPI_ISL_5898107, EPI_ISL_5898108, EPI_ISL_5898109, EPI_ISL_5898110, EPI_ISL_5898111, EPI_ISL_5898112, EPI_ISL_5898113, EPI_ISL_5898114, EPI_ISL_5898116, EPI_ISL_5898120, EPI_ISL_5898121, EPI_ISL_5898122, EPI_ISL_5898123, EPI_ISL_5898124, EPI_ISL_5898125, EPI_ISL_5898126, EPI_ISL_5898127, EPI_ISL_5898128, EPI_ISL_5898129, EPI_ISL_5898130, EPI_ISL_5898131, EPI_ISL_5898132, EPI_ISL_5898133, EPI_ISL_5898134, EPI_ISL_5898135, EPI_ISL_5898136, EPI_ISL_5898137, EPI_ISL_5898138, EPI_ISL_5898139, EPI_ISL_5898140, EPI_ISL_5923326, EPI_ISL_5923987, EPI_ISL_5923988, EPI_ISL_6423171, EPI_ISL_6423172, EPI_ISL_6423173, EPI_ISL_6423174, EPI_ISL_6423175, EPI_ISL_6423176, EPI_ISL_6423177, EPI_ISL_6423178, EPI_ISL_6423179, EPI_ISL_6423180, EPI_ISL_6423181, EPI_ISL_6423182, EPI_ISL_6423183, EPI_ISL_6423184, EPI_ISL_6423185, EPI_ISL_6423186, EPI_ISL_6423187, EPI_ISL_6423188, EPI_ISL_6423189, EPI_ISL_6423190, EPI_ISL_6423191, EPI_ISL_6423192, EPI_ISL_6423193, EPI_ISL_6423194, EPI_ISL_6423195, EPI_ISL_6423196, EPI_ISL_6423197, EPI_ISL_6423198, EPI_ISL_6423199, EPI_ISL_6423200, EPI_ISL_6423201, EPI_ISL_6423202, EPI_ISL_6423203, EPI_ISL_6423204, EPI_ISL_6423205, EPI_ISL_6423206, EPI_ISL_6423207, EPI_ISL_6423216, EPI_ISL_6423217, EPI_ISL_6423218, EPI_ISL_6423219, EPI_ISL_6423220, EPI_ISL_6423221, EPI_ISL_6423222, EPI_ISL_6423223, EPI_ISL_6423224, EPI_ISL_6423225, EPI_ISL_6423226, EPI_ISL_6423227, EPI_ISL_6423228, EPI_ISL_6423229, EPI_ISL_6423230, EPI_ISL_6423231, EPI_ISL_6423232, EPI_ISL_6423233, EPI_ISL_6423235, EPI_ISL_6423236, EPI_ISL_6423237, EPI_ISL_6423238, EPI_ISL_6423243, EPI_ISL_6423244, EPI_ISL_6423245, EPI_ISL_6423246, EPI_ISL_6423247, EPI_ISL_6423248, EPI_ISL_6423249, EPI_ISL_6423250, EPI_ISL_6423251, EPI_ISL_6423252, EPI_ISL_6423254, EPI_ISL_6423255, EPI_ISL_6423256, EPI_ISL_6423257, EPI_ISL_6423258, EPI_ISL_6423259, EPI_ISL_6423260, EPI_ISL_6423261, EPI_ISL_6423262, EPI_ISL_6423263, EPI_ISL_6423264, EPI_ISL_6423265, EPI_ISL_6423266, EPI_ISL_6423267, EPI_ISL_6423268, EPI_ISL_6423269, EPI_ISL_6423270, EPI_ISL_6423271, EPI_ISL_6423272, EPI_ISL_6423273, EPI_ISL_6423274, EPI_ISL_6423275, EPI_ISL_6423276, EPI_ISL_6423277, EPI_ISL_6423278, EPI_ISL_6423279, EPI_ISL_6423280, EPI_ISL_6423281, EPI_ISL_6423282, EPI_ISL_6423283, EPI_ISL_6423284, EPI_ISL_6423285, EPI_ISL_6423286, EPI_ISL_6423287, EPI_ISL_6423288, EPI_ISL_6423289, EPI_ISL_6423290, EPI_ISL_6423291, EPI_ISL_6423292, EPI_ISL_6423293, EPI_ISL_6423294, EPI_ISL_6423295, EPI_ISL_6423296, EPI_ISL_6423297, EPI_ISL_6423298, EPI_ISL_6423299, EPI_ISL_6423300, EPI_ISL_6423301, EPI_ISL_6423302, EPI_ISL_6423303, EPI_ISL_6423304, EPI_ISL_6423305, EPI_ISL_6423306, EPI_ISL_6423307, EPI_ISL_6423308, EPI_ISL_6423309, EPI_ISL_6423310, EPI_ISL_6423313, EPI_ISL_6423314, EPI_ISL_6423315, EPI_ISL_6423316, EPI_ISL_6423317, EPI_ISL_6423318, EPI_ISL_6423319, EPI_ISL_6423320, EPI_ISL_6423321, EPI_ISL_6423322, EPI_ISL_6423323, EPI_ISL_6423324, EPI_ISL_6423325, EPI_ISL_6423326, EPI_ISL_6423327, EPI_ISL_6423328, EPI_ISL_6423329, EPI_ISL_6423330, EPI_ISL_6423331, EPI_ISL_6423333, EPI_ISL_6423334, EPI_ISL_6423335, EPI_ISL_6423336, EPI_ISL_6423337, EPI_ISL_6423338, EPI_ISL_6423339, EPI_ISL_6423342, EPI_ISL_6423343, EPI_ISL_6423344, EPI_ISL_6423345, EPI_ISL_6423346, EPI_ISL_6423347, EPI_ISL_6423348, EPI_ISL_6423349, EPI_ISL_6423350, EPI_ISL_6423351, EPI_ISL_6423352, EPI_ISL_6423353, EPI_ISL_6423354, EPI_ISL_6423355, EPI_ISL_6423356, EPI_ISL_6423357, EPI_ISL_6423359, EPI_ISL_6423360, EPI_ISL_6423361, EPI_ISL_6423362, EPI_ISL_6423363, EPI_ISL_6423364, EPI_ISL_6423365, EPI_ISL_6423366, EPI_ISL_6423367, EPI_ISL_6423368, EPI_ISL_6423369, EPI_ISL_6423370, EPI_ISL_6423371, EPI_ISL_6423372, EPI_ISL_6423373, EPI_ISL_6423374, EPI_ISL_6423375, EPI_ISL_6423376, EPI_ISL_6423377, EPI_ISL_6423378, EPI_ISL_6423379, EPI_ISL_6423380, EPI_ISL_6423381, EPI_ISL_6423382, EPI_ISL_6423383, EPI_ISL_6423384, EPI_ISL_6423385, EPI_ISL_6423386, EPI_ISL_6423387, EPI_ISL_6423388, EPI_ISL_6423389, EPI_ISL_6423390, EPI_ISL_6423392, EPI_ISL_6423393, EPI_ISL_6423394, EPI_ISL_6423395, EPI_ISL_6423396, EPI_ISL_6423397, EPI_ISL_6423398, EPI_ISL_6423399, EPI_ISL_6423400, EPI_ISL_6423401, EPI_ISL_6423402, EPI_ISL_6423403, EPI_ISL_6423404, EPI_ISL_6423405, EPI_ISL_6423406, EPI_ISL_6423410, EPI_ISL_6423411, EPI_ISL_6423412, EPI_ISL_6423413, EPI_ISL_6423414, EPI_ISL_6423415, EPI_ISL_6423416, EPI_ISL_6423417, EPI_ISL_6423418, EPI_ISL_6423419, EPI_ISL_6423421, EPI_ISL_6423422, EPI_ISL_6423423, EPI_ISL_6423424, EPI_ISL_6423425, EPI_ISL_6423426, EPI_ISL_6423427, EPI_ISL_6423428, EPI_ISL_6423429, EPI_ISL_6423430, EPI_ISL_6423431, EPI_ISL_6423432, EPI_ISL_6423433, EPI_ISL_6423434, EPI_ISL_6423435, EPI_ISL_6423436, EPI_ISL_6423437, EPI_ISL_6423438, EPI_ISL_6423439, EPI_ISL_6423440, EPI_ISL_6423441, EPI_ISL_6423442, EPI_ISL_6423443, EPI_ISL_6423449, EPI_ISL_6423450, EPI_ISL_6423451, EPI_ISL_6423455, EPI_ISL_6423456, EPI_ISL_6423457, EPI_ISL_6423458, EPI_ISL_6423459, EPI_ISL_6423460, EPI_ISL_6423461, EPI_ISL_6423462, EPI_ISL_6423463, EPI_ISL_6423464, EPI_ISL_6423465, EPI_ISL_6423466, EPI_ISL_6423467, EPI_ISL_6423468, EPI_ISL_6423469, EPI_ISL_6423470, EPI_ISL_6423471, EPI_ISL_6423472, EPI_ISL_6423473, EPI_ISL_6423474, EPI_ISL_6423475, EPI_ISL_6423476, EPI_ISL_6423478, EPI_ISL_6423479, EPI_ISL_6423480, EPI_ISL_6423485, EPI_ISL_6423486, EPI_ISL_6423487, EPI_ISL_6423488, EPI_ISL_6423489, EPI_ISL_6423490, EPI_ISL_6423491, EPI_ISL_6423492, EPI_ISL_6423493, EPI_ISL_6423494, EPI_ISL_6423495, EPI_ISL_6423496, EPI_ISL_6423497, EPI_ISL_6423498, EPI_ISL_6423499, EPI_ISL_6423500, EPI_ISL_6423501, EPI_ISL_6423502, EPI_ISL_6423503, EPI_ISL_6423504, EPI_ISL_6423505, EPI_ISL_6423506, EPI_ISL_6423507, EPI_ISL_6423508, EPI_ISL_6423509, EPI_ISL_6423510, EPI_ISL_6423511, EPI_ISL_6423512, EPI_ISL_6423513, EPI_ISL_6423514, EPI_ISL_6423515, EPI_ISL_6423516, EPI_ISL_6423517, EPI_ISL_6423518, EPI_ISL_6423519, EPI_ISL_6423520, EPI_ISL_6423521, EPI_ISL_6423522, EPI_ISL_6423523, EPI_ISL_6423524, EPI_ISL_6423525, EPI_ISL_6423526, EPI_ISL_6423527, EPI_ISL_6423528, EPI_ISL_6423529, EPI_ISL_6423536, EPI_ISL_6423537, EPI_ISL_6423538, EPI_ISL_6423539, EPI_ISL_6423540, EPI_ISL_6423541, EPI_ISL_6423542, EPI_ISL_6423543, EPI_ISL_6423544, EPI_ISL_6423545, EPI_ISL_6423548, EPI_ISL_6423549, EPI_ISL_6423550, EPI_ISL_6423551, EPI_ISL_6423553, EPI_ISL_6423554, EPI_ISL_6423555, EPI_ISL_6423556, EPI_ISL_6423557, EPI_ISL_6423558, EPI_ISL_6423559, EPI_ISL_6423560, EPI_ISL_6423561, EPI_ISL_6423562, EPI_ISL_6423563, EPI_ISL_6423564, EPI_ISL_6423565, EPI_ISL_6423567, EPI_ISL_6423578, EPI_ISL_6423587, EPI_ISL_6423593, EPI_ISL_6423598, EPI_ISL_6423602, EPI_ISL_6423609, EPI_ISL_6423618, EPI_ISL_6423623, EPI_ISL_6423630, EPI_ISL_6423638, EPI_ISL_6423645, EPI_ISL_6423655, EPI_ISL_6423661, EPI_ISL_6423667, EPI_ISL_6423673, EPI_ISL_6423682, EPI_ISL_6423691, EPI_ISL_6423692, EPI_ISL_6423693, EPI_ISL_6423694, EPI_ISL_6423695, EPI_ISL_6423696, EPI_ISL_6423697, EPI_ISL_6423703, EPI_ISL_6423704, EPI_ISL_6423705, EPI_ISL_6423706, EPI_ISL_6423707, EPI_ISL_6423708, EPI_ISL_6423709, EPI_ISL_6423710, EPI_ISL_6423711, EPI_ISL_6423712, EPI_ISL_6423713, EPI_ISL_6423714, EPI_ISL_6423715, EPI_ISL_6423716, EPI_ISL_6423717, EPI_ISL_6423718, EPI_ISL_6423719, EPI_ISL_6423720, EPI_ISL_6423721, EPI_ISL_6423722, EPI_ISL_6423723, EPI_ISL_6423724, EPI_ISL_6423725, EPI_ISL_6423726, EPI_ISL_6423727, EPI_ISL_6423728, EPI_ISL_6423729, EPI_ISL_6423730, EPI_ISL_6423731, EPI_ISL_6423732, EPI_ISL_6423733, EPI_ISL_6423734, EPI_ISL_6423735, EPI_ISL_6423736, EPI_ISL_6423737, EPI_ISL_6423738, EPI_ISL_6423739, EPI_ISL_6423740, EPI_ISL_6423741, EPI_ISL_6423742, EPI_ISL_6423743, EPI_ISL_6423744, EPI_ISL_6423745, EPI_ISL_6423746, EPI_ISL_6423747, EPI_ISL_6423748, EPI_ISL_6423749, EPI_ISL_6423750, EPI_ISL_6423751, EPI_ISL_6423752, EPI_ISL_6423753, EPI_ISL_6423754, EPI_ISL_6423755, EPI_ISL_6423756, EPI_ISL_6423761, EPI_ISL_6423762, EPI_ISL_6423763, EPI_ISL_6423764, EPI_ISL_6423765, EPI_ISL_6423766, EPI_ISL_6423767, EPI_ISL_6423768, EPI_ISL_6423769, EPI_ISL_6423770, EPI_ISL_6423771, EPI_ISL_6423772, EPI_ISL_6423773, EPI_ISL_6423774, EPI_ISL_6423775, EPI_ISL_6423776, EPI_ISL_6423777, EPI_ISL_6423778, EPI_ISL_6423779, EPI_ISL_6423780, EPI_ISL_6423781, EPI_ISL_6423782, EPI_ISL_6423783, EPI_ISL_6423784, EPI_ISL_6423785, EPI_ISL_6423786, EPI_ISL_6423787, EPI_ISL_6423788, EPI_ISL_6423789, EPI_ISL_6423790, EPI_ISL_6423792, EPI_ISL_6423793, EPI_ISL_6423794, EPI_ISL_6423795, EPI_ISL_6423797, EPI_ISL_6423798, EPI_ISL_6423799, EPI_ISL_6423800, EPI_ISL_6423801, EPI_ISL_6423802, EPI_ISL_6423803, EPI_ISL_6423804, EPI_ISL_6423805, EPI_ISL_6423806, EPI_ISL_6423807, EPI_ISL_6423808, EPI_ISL_6423809, EPI_ISL_6423810, EPI_ISL_6423811, EPI_ISL_6423812, EPI_ISL_6423813, EPI_ISL_6423814, EPI_ISL_6423815, EPI_ISL_6423816, EPI_ISL_6423817, EPI_ISL_6423818, EPI_ISL_6423819, EPI_ISL_6423820, EPI_ISL_6423821, EPI_ISL_6423822, EPI_ISL_6423823, EPI_ISL_6423824, EPI_ISL_6423825, EPI_ISL_6423826, EPI_ISL_6423827, EPI_ISL_6423829, EPI_ISL_6423830, EPI_ISL_6423831, EPI_ISL_6423832, EPI_ISL_6423833, EPI_ISL_6423834, EPI_ISL_6423835, EPI_ISL_6423836, EPI_ISL_6423837, EPI_ISL_6423838, EPI_ISL_6423839, EPI_ISL_6423840, EPI_ISL_6423841, EPI_ISL_6423842, EPI_ISL_6423843, EPI_ISL_6423844, EPI_ISL_6423845, EPI_ISL_6423846, EPI_ISL_6423847, EPI_ISL_6423848, EPI_ISL_6423849, EPI_ISL_6423850, EPI_ISL_6423851, EPI_ISL_6423852, EPI_ISL_6423853, EPI_ISL_6423854, EPI_ISL_6423855, EPI_ISL_6423856, EPI_ISL_6423857, EPI_ISL_6423858, EPI_ISL_6423859, EPI_ISL_6423860, EPI_ISL_6423861, EPI_ISL_6423862, EPI_ISL_6423863, EPI_ISL_6423864, EPI_ISL_6423865, EPI_ISL_6423866, EPI_ISL_6423867, EPI_ISL_6423868, EPI_ISL_6423869, EPI_ISL_6423870, EPI_ISL_6423871, EPI_ISL_6423872, EPI_ISL_6423873, EPI_ISL_6423874, EPI_ISL_6423875, EPI_ISL_6423876, EPI_ISL_6423877, EPI_ISL_6423878, EPI_ISL_6423879, EPI_ISL_6423880, EPI_ISL_6423881, EPI_ISL_6423882, EPI_ISL_6423883, EPI_ISL_6423884, EPI_ISL_6423885, EPI_ISL_6423886, EPI_ISL_6423887, EPI_ISL_6423888, EPI_ISL_6423889, EPI_ISL_6423890, EPI_ISL_6423891, EPI_ISL_6423892, EPI_ISL_6423893, EPI_ISL_6423894, EPI_ISL_6423895, EPI_ISL_6423896, EPI_ISL_6423897, EPI_ISL_6423898, EPI_ISL_6423899, EPI_ISL_6423900, EPI_ISL_6423902, EPI_ISL_6423904, EPI_ISL_6423905, EPI_ISL_6423906, EPI_ISL_6423907, EPI_ISL_6423908, EPI_ISL_6423910, EPI_ISL_6423911, EPI_ISL_6423912, EPI_ISL_6423913, EPI_ISL_6423914, EPI_ISL_6423915, EPI_ISL_6423916, EPI_ISL_6423917, EPI_ISL_6423918, EPI_ISL_6423919, EPI_ISL_6423920, EPI_ISL_6423921, EPI_ISL_6423922, EPI_ISL_6423923, EPI_ISL_6423924, EPI_ISL_6423925, EPI_ISL_6423926, EPI_ISL_6423927, EPI_ISL_6423928, EPI_ISL_6423929, EPI_ISL_6423930, EPI_ISL_6423931, EPI_ISL_6423932, EPI_ISL_6423933, EPI_ISL_6423934, EPI_ISL_6423935, EPI_ISL_6423936, EPI_ISL_6423937, EPI_ISL_6423938, EPI_ISL_6423939, EPI_ISL_6423940, EPI_ISL_6423941, EPI_ISL_6423942, EPI_ISL_6423943, EPI_ISL_6423944, EPI_ISL_6423947, EPI_ISL_6423948, EPI_ISL_6423949, EPI_ISL_6423950, EPI_ISL_6423951, EPI_ISL_6423952, EPI_ISL_6423953, EPI_ISL_6423954, EPI_ISL_6423955, EPI_ISL_6423956, EPI_ISL_6423957, EPI_ISL_6423958, EPI_ISL_6423959, EPI_ISL_6423960, EPI_ISL_6423961, EPI_ISL_6423962, EPI_ISL_6423963, EPI_ISL_6423964, EPI_ISL_6423965, EPI_ISL_6423966, EPI_ISL_6423967, EPI_ISL_6423968, EPI_ISL_6423969, EPI_ISL_6423970, EPI_ISL_6423971, EPI_ISL_6423972, EPI_ISL_6423973, EPI_ISL_6423974, EPI_ISL_6423975, EPI_ISL_6423976, EPI_ISL_6423977, EPI_ISL_6423978, EPI_ISL_6423979, EPI_ISL_6423980, EPI_ISL_6423981, EPI_ISL_6423982, EPI_ISL_6423983, EPI_ISL_6423984, EPI_ISL_6423985, EPI_ISL_6423986, EPI_ISL_6423987, EPI_ISL_6423988, EPI_ISL_6423989, EPI_ISL_6423990, EPI_ISL_6423991, EPI_ISL_6423992, EPI_ISL_6423993, EPI_ISL_6423994, EPI_ISL_6423995, EPI_ISL_6423996, EPI_ISL_6423997, EPI_ISL_6423998, EPI_ISL_6423999, EPI_ISL_6424000, EPI_ISL_6424001, EPI_ISL_6424002, EPI_ISL_6424003, EPI_ISL_6424004, EPI_ISL_6424005, EPI_ISL_6424006, EPI_ISL_6424007, EPI_ISL_6424008, EPI_ISL_6424009, EPI_ISL_6424010, EPI_ISL_6424011, EPI_ISL_6424012, EPI_ISL_6424013, EPI_ISL_6424014, EPI_ISL_6424015, EPI_ISL_6424017, EPI_ISL_6424018, EPI_ISL_6424019, EPI_ISL_6424020, EPI_ISL_6424021, EPI_ISL_6424022, EPI_ISL_6424023, EPI_ISL_6424025, EPI_ISL_6424026, EPI_ISL_6424034, EPI_ISL_6424035, EPI_ISL_6424036, EPI_ISL_6424037, EPI_ISL_6424038, EPI_ISL_6424039, EPI_ISL_6424040, EPI_ISL_6424041, EPI_ISL_6424042, EPI_ISL_6424043, EPI_ISL_6424044, EPI_ISL_6424045, EPI_ISL_6424046, EPI_ISL_6424047, EPI_ISL_6424048, EPI_ISL_6424049, EPI_ISL_6424050, EPI_ISL_6424051, EPI_ISL_6424052, EPI_ISL_6424053, EPI_ISL_6424054, EPI_ISL_6424055, EPI_ISL_6424056, EPI_ISL_6424057, EPI_ISL_6424058, EPI_ISL_6424059, EPI_ISL_6424060, EPI_ISL_6424061, EPI_ISL_6424062, EPI_ISL_6424063, EPI_ISL_6424064, EPI_ISL_6424065, EPI_ISL_6424066, EPI_ISL_6424067, EPI_ISL_6424068, EPI_ISL_6424069, EPI_ISL_6424070, EPI_ISL_6424073, EPI_ISL_6424074, EPI_ISL_6424075, EPI_ISL_6424076, EPI_ISL_6424077, EPI_ISL_6424078, EPI_ISL_6424079, EPI_ISL_6424080, EPI_ISL_6424081, EPI_ISL_6424082, EPI_ISL_6424083, EPI_ISL_6424084, EPI_ISL_6424085, EPI_ISL_6424086, EPI_ISL_6424087, EPI_ISL_6424088, EPI_ISL_6424089, EPI_ISL_6424090, EPI_ISL_6424091, EPI_ISL_6424092, EPI_ISL_6424093, EPI_ISL_6424094, EPI_ISL_6424095, EPI_ISL_6424096, EPI_ISL_6424097, EPI_ISL_6424098, EPI_ISL_6424099, EPI_ISL_6424100, EPI_ISL_6424101, EPI_ISL_6424102, EPI_ISL_6424103, EPI_ISL_6424104, EPI_ISL_6424105, EPI_ISL_6424106, EPI_ISL_6424107, EPI_ISL_6424108, EPI_ISL_6424109, EPI_ISL_6424110, EPI_ISL_6424111, EPI_ISL_6424112, EPI_ISL_6424113, EPI_ISL_6424114, EPI_ISL_6424115, EPI_ISL_6424116, EPI_ISL_6424117, EPI_ISL_6424118, EPI_ISL_6424119, EPI_ISL_6424120, EPI_ISL_6424121, EPI_ISL_6424122, EPI_ISL_6424123, EPI_ISL_6424124, EPI_ISL_6424125, EPI_ISL_6424126, EPI_ISL_6424127, EPI_ISL_6424128, EPI_ISL_6424129, EPI_ISL_6424130, EPI_ISL_6424131, EPI_ISL_6424132, EPI_ISL_6424133, EPI_ISL_6424134, EPI_ISL_6424135, EPI_ISL_6424136, EPI_ISL_6424137, EPI_ISL_6424139, EPI_ISL_6424140, EPI_ISL_6424141, EPI_ISL_6424142, EPI_ISL_6424143, EPI_ISL_6424144, EPI_ISL_6424145, EPI_ISL_6424146, EPI_ISL_6424151, EPI_ISL_6424152, EPI_ISL_6424153, EPI_ISL_6424154, EPI_ISL_6424155, EPI_ISL_6424156, EPI_ISL_6424157, EPI_ISL_6424158, EPI_ISL_6424159, EPI_ISL_6424160, EPI_ISL_6424161, EPI_ISL_6424162, EPI_ISL_6424163, EPI_ISL_6424164, EPI_ISL_6424165, EPI_ISL_6424166, EPI_ISL_6424167, EPI_ISL_6424168, EPI_ISL_6424169, EPI_ISL_6424170, EPI_ISL_6424171, EPI_ISL_6424172, EPI_ISL_6424173, EPI_ISL_6424174, EPI_ISL_6424175, EPI_ISL_6424176, EPI_ISL_6424177, EPI_ISL_6424178, EPI_ISL_6424179, EPI_ISL_6424180, EPI_ISL_6424181, EPI_ISL_6424182, EPI_ISL_6424183, EPI_ISL_6424184, EPI_ISL_6424185, EPI_ISL_6424186, EPI_ISL_6424187, EPI_ISL_6424188, EPI_ISL_6424189, EPI_ISL_6424190, EPI_ISL_6424191, EPI_ISL_6424192, EPI_ISL_6424193, EPI_ISL_6424194, EPI_ISL_6424195, EPI_ISL_6424196, EPI_ISL_6424197, EPI_ISL_6424198, EPI_ISL_6424199, EPI_ISL_6424200, EPI_ISL_6424201, EPI_ISL_6424202, EPI_ISL_6424203, EPI_ISL_6424204, EPI_ISL_6424205, EPI_ISL_6424206, EPI_ISL_6424207, EPI_ISL_6424208, EPI_ISL_6424209, EPI_ISL_6424210, EPI_ISL_6424211, EPI_ISL_6424212, EPI_ISL_6424213, EPI_ISL_6424214, EPI_ISL_6424215, EPI_ISL_6424216, EPI_ISL_6424217, EPI_ISL_6424218, EPI_ISL_6424219, EPI_ISL_6424220, EPI_ISL_6424221, EPI_ISL_6424222, EPI_ISL_6424223, EPI_ISL_6424224, EPI_ISL_6424225, EPI_ISL_6424226, EPI_ISL_6424230, EPI_ISL_6424231, EPI_ISL_6424232, EPI_ISL_6424233, EPI_ISL_6424234, EPI_ISL_6424235, EPI_ISL_6424236, EPI_ISL_6424237, EPI_ISL_6424238, EPI_ISL_6424239, EPI_ISL_6424240, EPI_ISL_6424241, EPI_ISL_6424242, EPI_ISL_6424243, EPI_ISL_6424244, EPI_ISL_6424245, EPI_ISL_6424246, EPI_ISL_6424247, EPI_ISL_6424248, EPI_ISL_6424249, EPI_ISL_6424250, EPI_ISL_6424251, EPI_ISL_6424252, EPI_ISL_6424253, EPI_ISL_6424254, EPI_ISL_6424255, EPI_ISL_6424256, EPI_ISL_6424257, EPI_ISL_6424258, EPI_ISL_6424259, EPI_ISL_6424260, EPI_ISL_6424261, EPI_ISL_6424262, EPI_ISL_6424263, EPI_ISL_6424264, EPI_ISL_6424265, EPI_ISL_6424266, EPI_ISL_6424267, EPI_ISL_6424268, EPI_ISL_6424269, EPI_ISL_6424270, EPI_ISL_6424271, EPI_ISL_6424272, EPI_ISL_6424273, EPI_ISL_6424274, EPI_ISL_6424275, EPI_ISL_6424276, EPI_ISL_6424277, EPI_ISL_6424278, EPI_ISL_6424279, EPI_ISL_6424280, EPI_ISL_6424281, EPI_ISL_6424282, EPI_ISL_6424283, EPI_ISL_6424284, EPI_ISL_6424285, EPI_ISL_6424286, EPI_ISL_6424287, EPI_ISL_6424288, EPI_ISL_6424289, EPI_ISL_6424290, EPI_ISL_6424291, EPI_ISL_6424292, EPI_ISL_6424294, EPI_ISL_6424295, EPI_ISL_6424296, EPI_ISL_6424297, EPI_ISL_6424298, EPI_ISL_6424299, EPI_ISL_6424300, EPI_ISL_6424301, EPI_ISL_6424302, EPI_ISL_6424303, EPI_ISL_6424304, EPI_ISL_6424305, EPI_ISL_6424306, EPI_ISL_6424307, EPI_ISL_6424308, EPI_ISL_6424309, EPI_ISL_6424310, EPI_ISL_6424311, EPI_ISL_6424312, EPI_ISL_6424313, EPI_ISL_6424314, EPI_ISL_6424315, EPI_ISL_6424316, EPI_ISL_6424317, EPI_ISL_6424318, EPI_ISL_6424319, EPI_ISL_6424320, EPI_ISL_6424321, EPI_ISL_6424322, EPI_ISL_6424323, EPI_ISL_6424324, EPI_ISL_6424325, EPI_ISL_6424326, EPI_ISL_6424327, EPI_ISL_6424328, EPI_ISL_6424329, EPI_ISL_6424330, EPI_ISL_6424331, EPI_ISL_6424332, EPI_ISL_6424333, EPI_ISL_6424334, EPI_ISL_6424335, EPI_ISL_6424336, EPI_ISL_6424337, EPI_ISL_6424338, EPI_ISL_6424339, EPI_ISL_6424340, EPI_ISL_6424341, EPI_ISL_6424342, EPI_ISL_6424343, EPI_ISL_6424344, EPI_ISL_6424345, EPI_ISL_6424346, EPI_ISL_6424347, EPI_ISL_6424348, EPI_ISL_6424349, EPI_ISL_6424350, EPI_ISL_6424351, EPI_ISL_6424352, EPI_ISL_6424353, EPI_ISL_6424354, EPI_ISL_6424355, EPI_ISL_6424356, EPI_ISL_6424357, EPI_ISL_6424358, EPI_ISL_6424359, EPI_ISL_6424360, EPI_ISL_6424361, EPI_ISL_6424362, EPI_ISL_6424363, EPI_ISL_6424364, EPI_ISL_6424365, EPI_ISL_6424366, EPI_ISL_6424367, EPI_ISL_6424368, EPI_ISL_6424369, EPI_ISL_6424370, EPI_ISL_6424371, EPI_ISL_6424372, EPI_ISL_6424373, EPI_ISL_6424374, EPI_ISL_6424375, EPI_ISL_6424376, EPI_ISL_6424377, EPI_ISL_6424378, EPI_ISL_6424379, EPI_ISL_6424380, EPI_ISL_6424381, EPI_ISL_6424382, EPI_ISL_6424383, EPI_ISL_6424384, EPI_ISL_6424385, EPI_ISL_6424386, EPI_ISL_6424387, EPI_ISL_6424388, EPI_ISL_6424389, EPI_ISL_6424393, EPI_ISL_6424394, EPI_ISL_6424395, EPI_ISL_6424396, EPI_ISL_6424397, EPI_ISL_6424398, EPI_ISL_6424399, EPI_ISL_6424400, EPI_ISL_6424401, EPI_ISL_6424402, EPI_ISL_6424403, EPI_ISL_6424404, EPI_ISL_6424405, EPI_ISL_6424406, EPI_ISL_6424407, EPI_ISL_6424408, EPI_ISL_6424409, EPI_ISL_6424410, EPI_ISL_6424411, EPI_ISL_6424412, EPI_ISL_6424413, EPI_ISL_6424414, EPI_ISL_6424415, EPI_ISL_6424416, EPI_ISL_6424417, EPI_ISL_6424418, EPI_ISL_6424419, EPI_ISL_6424420, EPI_ISL_6424421, EPI_ISL_6424422, EPI_ISL_6424423, EPI_ISL_6424424, EPI_ISL_6424425, EPI_ISL_6424426, EPI_ISL_6424427, EPI_ISL_6424428, EPI_ISL_6424429, EPI_ISL_6424430, EPI_ISL_6424431, EPI_ISL_6424432, EPI_ISL_6424433, EPI_ISL_6424434, EPI_ISL_6424435, EPI_ISL_6424436, EPI_ISL_6424437, EPI_ISL_6424438, EPI_ISL_6424439, EPI_ISL_6424440, EPI_ISL_6424441, EPI_ISL_6424442, EPI_ISL_6424443, EPI_ISL_6424444, EPI_ISL_6424445, EPI_ISL_6424446, EPI_ISL_6424447, EPI_ISL_6424448, EPI_ISL_6424449, EPI_ISL_6424450, EPI_ISL_6424451, EPI_ISL_6424452, EPI_ISL_6424453, EPI_ISL_6424454, EPI_ISL_6424455, EPI_ISL_6424456, EPI_ISL_6424457, EPI_ISL_6424458, EPI_ISL_6424459, EPI_ISL_6424460, EPI_ISL_6424461, EPI_ISL_6424462, EPI_ISL_6424463, EPI_ISL_6424464, EPI_ISL_6424465, EPI_ISL_6424466, EPI_ISL_6424467, EPI_ISL_6424468, EPI_ISL_6424469, EPI_ISL_6424470, EPI_ISL_6424471, EPI_ISL_6424472, EPI_ISL_6424473, EPI_ISL_6424474, EPI_ISL_6424475, EPI_ISL_6424476, EPI_ISL_6424477, EPI_ISL_6424478, EPI_ISL_6424479, EPI_ISL_6424480, EPI_ISL_6424482, EPI_ISL_6424483, EPI_ISL_6424484, EPI_ISL_6424485, EPI_ISL_6424486, EPI_ISL_6424487, EPI_ISL_6424488, EPI_ISL_6424489, EPI_ISL_6424490, EPI_ISL_6424491, EPI_ISL_6424492, EPI_ISL_6424493, EPI_ISL_6424494, EPI_ISL_6424495, EPI_ISL_6424497, EPI_ISL_6424498, EPI_ISL_6424499, EPI_ISL_6424500, EPI_ISL_6424501, EPI_ISL_6424502, EPI_ISL_6424503, EPI_ISL_6424504, EPI_ISL_6424505, EPI_ISL_6424506, EPI_ISL_6424507, EPI_ISL_6424508, EPI_ISL_6424509, EPI_ISL_6424510, EPI_ISL_6424511, EPI_ISL_6424512, EPI_ISL_6424513, EPI_ISL_6424518, EPI_ISL_6424519, EPI_ISL_6424520, EPI_ISL_6424521, EPI_ISL_6424522, EPI_ISL_6424523, EPI_ISL_6424524, EPI_ISL_6424525, EPI_ISL_6424526, EPI_ISL_6424527, EPI_ISL_6424528, EPI_ISL_6424529, EPI_ISL_6424530, EPI_ISL_6424531, EPI_ISL_6424532, EPI_ISL_6424533, EPI_ISL_6424534, EPI_ISL_6424535, EPI_ISL_6424536, EPI_ISL_6424537, EPI_ISL_6424538, EPI_ISL_6424539, EPI_ISL_6424540, EPI_ISL_6424541, EPI_ISL_6424542, EPI_ISL_6424544, EPI_ISL_6424545, EPI_ISL_6424546, EPI_ISL_6424547, EPI_ISL_6424548, EPI_ISL_6424549, EPI_ISL_6424550, EPI_ISL_6424551, EPI_ISL_6424552, EPI_ISL_6424553, EPI_ISL_6424554, EPI_ISL_6424555, EPI_ISL_6424556, EPI_ISL_6424557, EPI_ISL_6424558, EPI_ISL_6424559, EPI_ISL_6424560, EPI_ISL_6424561, EPI_ISL_6424562, EPI_ISL_6424566, EPI_ISL_6424567, EPI_ISL_6424568, EPI_ISL_6424569, EPI_ISL_6424570, EPI_ISL_6424571, EPI_ISL_6424572, EPI_ISL_6424573, EPI_ISL_6424574, EPI_ISL_6424575, EPI_ISL_6424576, EPI_ISL_6424577, EPI_ISL_6424578, EPI_ISL_6424579, EPI_ISL_6424581, EPI_ISL_6424582, EPI_ISL_6424583, EPI_ISL_6424584, EPI_ISL_6424585, EPI_ISL_6424586, EPI_ISL_6424587, EPI_ISL_6424588, EPI_ISL_6424589, EPI_ISL_6424590, EPI_ISL_6424591, EPI_ISL_6424592, EPI_ISL_6424593, EPI_ISL_6424594, EPI_ISL_6424595, EPI_ISL_6424596, EPI_ISL_6424597, EPI_ISL_6424598, EPI_ISL_6424599, EPI_ISL_6424600, EPI_ISL_6424601, EPI_ISL_6424602, EPI_ISL_6424603, EPI_ISL_6424604, EPI_ISL_6424605, EPI_ISL_6424606, EPI_ISL_6424607, EPI_ISL_6424608, EPI_ISL_6424609, EPI_ISL_6424610, EPI_ISL_6424611, EPI_ISL_6424612, EPI_ISL_6424613, EPI_ISL_6424614, EPI_ISL_6424615, EPI_ISL_6424616, EPI_ISL_6424617, EPI_ISL_6424618, EPI_ISL_6424619, EPI_ISL_6424620, EPI_ISL_6424621, EPI_ISL_6424623, EPI_ISL_6424624, EPI_ISL_6424625, EPI_ISL_6424626, EPI_ISL_6424627, EPI_ISL_825634, EPI_ISL_825635, EPI_ISL_825636, EPI_ISL_825637, EPI_ISL_825638, EPI_ISL_825639, EPI_ISL_825640, EPI_ISL_825641, EPI_ISL_825642, EPI_ISL_825643, EPI_ISL_825644, EPI_ISL_825645, EPI_ISL_825646, EPI_ISL_825647, EPI_ISL_825648, EPI_ISL_825649, EPI_ISL_825650, EPI_ISL_825651, EPI_ISL_825652, EPI_ISL_825653, EPI_ISL_825654, EPI_ISL_825655, EPI_ISL_825656, EPI_ISL_825657, EPI_ISL_825658, EPI_ISL_825659, EPI_ISL_825660, EPI_ISL_825661, EPI_ISL_825662, EPI_ISL_825663, EPI_ISL_825664, EPI_ISL_825665, EPI_ISL_825666, EPI_ISL_825667, EPI_ISL_825668, EPI_ISL_825669, EPI_ISL_825670, EPI_ISL_825671, EPI_ISL_825672, EPI_ISL_825673, EPI_ISL_825674, EPI_ISL_825675, EPI_ISL_825676, EPI_ISL_825677, EPI_ISL_825678, EPI_ISL_825679, EPI_ISL_825680, EPI_ISL_825681, EPI_ISL_825682, EPI_ISL_825683, EPI_ISL_825684, EPI_ISL_825685, EPI_ISL_825686, EPI_ISL_825687, EPI_ISL_825688, EPI_ISL_825689, EPI_ISL_825690, EPI_ISL_825691, EPI_ISL_825692, EPI_ISL_825693, EPI_ISL_825694, EPI_ISL_825695, EPI_ISL_825696, EPI_ISL_825697, EPI_ISL_825698, EPI_ISL_825699, EPI_ISL_825700, EPI_ISL_825701, EPI_ISL_825702, EPI_ISL_825703, EPI_ISL_825704, EPI_ISL_825705, EPI_ISL_825706, EPI_ISL_825707, EPI_ISL_825708, EPI_ISL_825709, EPI_ISL_825710, EPI_ISL_825711, EPI_ISL_825712, EPI_ISL_825715, EPI_ISL_825716, EPI_ISL_825717, EPI_ISL_825718, EPI_ISL_825719, EPI_ISL_825720, EPI_ISL_825721, EPI_ISL_825722, EPI_ISL_825723, EPI_ISL_825724, EPI_ISL_825725, EPI_ISL_825726, EPI_ISL_825727, EPI_ISL_825728, EPI_ISL_825729, EPI_ISL_825730, EPI_ISL_825731, EPI_ISL_825732, EPI_ISL_825733, EPI_ISL_825734, EPI_ISL_825735, EPI_ISL_825736, EPI_ISL_825737, EPI_ISL_825738, EPI_ISL_825739, EPI_ISL_825740, EPI_ISL_825741, EPI_ISL_825742, EPI_ISL_825743, EPI_ISL_825744, EPI_ISL_825745, EPI_ISL_825746, EPI_ISL_825747, EPI_ISL_825748, EPI_ISL_825749, EPI_ISL_825750, EPI_ISL_825751, EPI_ISL_825752, EPI_ISL_825753, EPI_ISL_825754, EPI_ISL_825755, EPI_ISL_825756, EPI_ISL_825757, EPI_ISL_825758, EPI_ISL_825759, EPI_ISL_825760, EPI_ISL_825761, EPI_ISL_825762, EPI_ISL_825763, EPI_ISL_825764, EPI_ISL_825765, EPI_ISL_825766, EPI_ISL_825767, EPI_ISL_825768, EPI_ISL_825769, EPI_ISL_825770, EPI_ISL_825771, EPI_ISL_825772, EPI_ISL_825773, EPI_ISL_825774, EPI_ISL_825775, EPI_ISL_825776, EPI_ISL_825777, EPI_ISL_825778, EPI_ISL_825779, EPI_ISL_825780, EPI_ISL_825781, EPI_ISL_825782, EPI_ISL_825783, EPI_ISL_825784, EPI_ISL_825785, EPI_ISL_825786, EPI_ISL_825787, EPI_ISL_825788, EPI_ISL_825789, EPI_ISL_825790, EPI_ISL_825791, EPI_ISL_825792, EPI_ISL_825793, EPI_ISL_825794, EPI_ISL_825795, EPI_ISL_825796, EPI_ISL_825797, EPI_ISL_825798, EPI_ISL_825799, EPI_ISL_825800, EPI_ISL_825801, EPI_ISL_825802, EPI_ISL_825803, EPI_ISL_825804, EPI_ISL_825805, EPI_ISL_825806, EPI_ISL_825808, EPI_ISL_825809, EPI_ISL_825810, EPI_ISL_825811, EPI_ISL_825812, EPI_ISL_825813, EPI_ISL_825814, EPI_ISL_825815, EPI_ISL_825816, EPI_ISL_825817, EPI_ISL_825818, EPI_ISL_825819, EPI_ISL_825820, EPI_ISL_825821, EPI_ISL_825822, EPI_ISL_825823, EPI_ISL_825824, EPI_ISL_825825, EPI_ISL_825826, EPI_ISL_825827, EPI_ISL_825828, EPI_ISL_825829, EPI_ISL_825830, EPI_ISL_825831, EPI_ISL_825832, EPI_ISL_825833, EPI_ISL_825834, EPI_ISL_825835, EPI_ISL_825836, EPI_ISL_825837, EPI_ISL_825838, EPI_ISL_825839, EPI_ISL_825840, EPI_ISL_825841, EPI_ISL_825842, EPI_ISL_825843, EPI_ISL_825844, EPI_ISL_825845, EPI_ISL_825846, EPI_ISL_825847, EPI_ISL_825848, EPI_ISL_825849, EPI_ISL_825850, EPI_ISL_825851, EPI_ISL_825852, EPI_ISL_825853, EPI_ISL_825854, EPI_ISL_825855, EPI_ISL_825856, EPI_ISL_825857, EPI_ISL_825858, EPI_ISL_825859, EPI_ISL_825860, EPI_ISL_825861, EPI_ISL_825862, EPI_ISL_825863, EPI_ISL_825864, EPI_ISL_825865, EPI_ISL_825866, EPI_ISL_825867, EPI_ISL_825868, EPI_ISL_825869, EPI_ISL_825870, EPI_ISL_825871, EPI_ISL_825872, EPI_ISL_825873, EPI_ISL_825874, EPI_ISL_825875, EPI_ISL_825876, EPI_ISL_825877, EPI_ISL_825878, EPI_ISL_825879, EPI_ISL_825880, EPI_ISL_825881, EPI_ISL_825882, EPI_ISL_825883, EPI_ISL_825884, EPI_ISL_825885, EPI_ISL_825886, EPI_ISL_825887, EPI_ISL_825888, EPI_ISL_825889, EPI_ISL_825890, EPI_ISL_825891, EPI_ISL_825892, EPI_ISL_825893, EPI_ISL_825894, EPI_ISL_825895, EPI_ISL_825896, EPI_ISL_825897, EPI_ISL_825898, EPI_ISL_825899, EPI_ISL_825900, EPI_ISL_825901, EPI_ISL_825902, EPI_ISL_825903, EPI_ISL_825904, EPI_ISL_825905, EPI_ISL_825906, EPI_ISL_825907, EPI_ISL_825908, EPI_ISL_825909, EPI_ISL_825910, EPI_ISL_825911, EPI_ISL_825912, EPI_ISL_825913, EPI_ISL_825914, EPI_ISL_825915, EPI_ISL_825916, EPI_ISL_825917, EPI_ISL_825918, EPI_ISL_825919, EPI_ISL_825920, EPI_ISL_825921, EPI_ISL_825922, EPI_ISL_825923, EPI_ISL_825924, EPI_ISL_825925, EPI_ISL_825926, EPI_ISL_825927, EPI_ISL_825928, EPI_ISL_825929, EPI_ISL_825930, EPI_ISL_825931, EPI_ISL_825932, EPI_ISL_825933, EPI_ISL_825934, EPI_ISL_825935, EPI_ISL_825936, EPI_ISL_825937, EPI_ISL_825938, EPI_ISL_825939, EPI_ISL_825940, EPI_ISL_825941, EPI_ISL_825942, EPI_ISL_825943, EPI_ISL_825944, EPI_ISL_825945, EPI_ISL_825946, EPI_ISL_825947, EPI_ISL_825948, EPI_ISL_825950, EPI_ISL_825951, EPI_ISL_825952, EPI_ISL_825953, EPI_ISL_825954, EPI_ISL_825955, EPI_ISL_825956, EPI_ISL_825957, EPI_ISL_825958, EPI_ISL_825959, EPI_ISL_825960, EPI_ISL_825961, EPI_ISL_825962, EPI_ISL_825963, EPI_ISL_825964, EPI_ISL_825965, EPI_ISL_825966, EPI_ISL_825967, EPI_ISL_825968, EPI_ISL_825969, EPI_ISL_825970, EPI_ISL_825971, EPI_ISL_825972, EPI_ISL_825973, EPI_ISL_825974, EPI_ISL_825975, EPI_ISL_825976, EPI_ISL_825977, EPI_ISL_825978, EPI_ISL_825979, EPI_ISL_825980, EPI_ISL_825981, EPI_ISL_825982, EPI_ISL_825983, EPI_ISL_825984, EPI_ISL_825985, EPI_ISL_825986, EPI_ISL_825987, EPI_ISL_825988, EPI_ISL_825989, EPI_ISL_825990, EPI_ISL_825991, EPI_ISL_825992, EPI_ISL_825993, EPI_ISL_825994, EPI_ISL_825995, EPI_ISL_825996, EPI_ISL_825997, EPI_ISL_825998, EPI_ISL_825999, EPI_ISL_826000, EPI_ISL_826001, EPI_ISL_826002, EPI_ISL_826003, EPI_ISL_826004, EPI_ISL_826005, EPI_ISL_826006, EPI_ISL_826007, EPI_ISL_826008, EPI_ISL_826009, EPI_ISL_826010, EPI_ISL_826011, EPI_ISL_826012, EPI_ISL_826013, EPI_ISL_826014, EPI_ISL_826015, EPI_ISL_826016, EPI_ISL_826017, EPI_ISL_826018, EPI_ISL_826019, EPI_ISL_826020, EPI_ISL_826021, EPI_ISL_826022, EPI_ISL_826023, EPI_ISL_826024, EPI_ISL_826025, EPI_ISL_826026, EPI_ISL_826027, EPI_ISL_826028, EPI_ISL_826029, EPI_ISL_826030, EPI_ISL_826031, EPI_ISL_826032, EPI_ISL_826033, EPI_ISL_826034, EPI_ISL_826035, EPI_ISL_826036, EPI_ISL_826037, EPI_ISL_826038, EPI_ISL_826039, EPI_ISL_826040, EPI_ISL_826041, EPI_ISL_826042, EPI_ISL_826043, EPI_ISL_826044, EPI_ISL_826045, EPI_ISL_826046, EPI_ISL_826047, EPI_ISL_826048, EPI_ISL_826049, EPI_ISL_826050, EPI_ISL_826051, EPI_ISL_826052, EPI_ISL_826053, EPI_ISL_826054, EPI_ISL_826055, EPI_ISL_826056, EPI_ISL_826057, EPI_ISL_826058, EPI_ISL_826059, EPI_ISL_826060, EPI_ISL_826061, EPI_ISL_826062, EPI_ISL_826063, EPI_ISL_826064, EPI_ISL_826065, EPI_ISL_826066, EPI_ISL_826067, EPI_ISL_826068, EPI_ISL_826069, EPI_ISL_826070, EPI_ISL_826071, EPI_ISL_826072, EPI_ISL_826073, EPI_ISL_826074, EPI_ISL_826075, EPI_ISL_826076, EPI_ISL_826077, EPI_ISL_826078, EPI_ISL_826079, EPI_ISL_826080, EPI_ISL_826081, EPI_ISL_826082, EPI_ISL_826083, EPI_ISL_826084, EPI_ISL_826085, EPI_ISL_826086, EPI_ISL_826087, EPI_ISL_826088, EPI_ISL_826089, EPI_ISL_826090, EPI_ISL_826091, EPI_ISL_826092, EPI_ISL_826093, EPI_ISL_826094, EPI_ISL_826095, EPI_ISL_826096, EPI_ISL_826097, EPI_ISL_826098, EPI_ISL_826099, EPI_ISL_826100, EPI_ISL_826101, EPI_ISL_826102, EPI_ISL_826103, EPI_ISL_826104, EPI_ISL_826105, EPI_ISL_826106, EPI_ISL_826107, EPI_ISL_826108, EPI_ISL_826109, EPI_ISL_826110, EPI_ISL_826111, EPI_ISL_826112, EPI_ISL_826113, EPI_ISL_826114, EPI_ISL_826115, EPI_ISL_826116, EPI_ISL_826117, EPI_ISL_826118, EPI_ISL_826119, EPI_ISL_826120, EPI_ISL_826121, EPI_ISL_826122, EPI_ISL_826123, EPI_ISL_826124, EPI_ISL_826125, EPI_ISL_826126, EPI_ISL_826127, EPI_ISL_826128, EPI_ISL_826129, EPI_ISL_826130, EPI_ISL_826131, EPI_ISL_826132, EPI_ISL_826133, EPI_ISL_826134, EPI_ISL_826135, EPI_ISL_826136, EPI_ISL_826137, EPI_ISL_826138, EPI_ISL_826139, EPI_ISL_826140, EPI_ISL_826141, EPI_ISL_826142, EPI_ISL_826143, EPI_ISL_826144, EPI_ISL_826145, EPI_ISL_826146, EPI_ISL_826147, EPI_ISL_826148, EPI_ISL_826149, EPI_ISL_826150, EPI_ISL_826151, EPI_ISL_826152, EPI_ISL_826153, EPI_ISL_826154, EPI_ISL_826155, EPI_ISL_826156, EPI_ISL_826157, EPI_ISL_826158, EPI_ISL_826159, EPI_ISL_826160, EPI_ISL_826161, EPI_ISL_826162, EPI_ISL_826163, EPI_ISL_826164, EPI_ISL_826165, EPI_ISL_826166, EPI_ISL_826167, EPI_ISL_826168, EPI_ISL_826169, EPI_ISL_826170, EPI_ISL_826171, EPI_ISL_826172, EPI_ISL_826173, EPI_ISL_826174, EPI_ISL_826175, EPI_ISL_826176, EPI_ISL_826177, EPI_ISL_826178, EPI_ISL_826179, EPI_ISL_826180, EPI_ISL_826181, EPI_ISL_826182, EPI_ISL_826183, EPI_ISL_826184, EPI_ISL_826185, EPI_ISL_826186, EPI_ISL_826187, EPI_ISL_826188, EPI_ISL_826189, EPI_ISL_826190, EPI_ISL_826191, EPI_ISL_826192, EPI_ISL_826193, EPI_ISL_826194, EPI_ISL_826195, EPI_ISL_826196, EPI_ISL_826197, EPI_ISL_826198, EPI_ISL_826199, EPI_ISL_826200, EPI_ISL_826201, EPI_ISL_826202, EPI_ISL_826203, EPI_ISL_826204, EPI_ISL_826205, EPI_ISL_826206, EPI_ISL_826207, EPI_ISL_826208, EPI_ISL_826209, EPI_ISL_826210, EPI_ISL_826211, EPI_ISL_826212, EPI_ISL_826213, EPI_ISL_826214, EPI_ISL_826215, EPI_ISL_826216, EPI_ISL_826217, EPI_ISL_826218, EPI_ISL_826219, EPI_ISL_826220, EPI_ISL_826221, EPI_ISL_826222, EPI_ISL_826223, EPI_ISL_826224, EPI_ISL_826225, EPI_ISL_826226, EPI_ISL_826227, EPI_ISL_826228, EPI_ISL_826229, EPI_ISL_826230, EPI_ISL_826231, EPI_ISL_826232, EPI_ISL_826233, EPI_ISL_826234, EPI_ISL_826235, EPI_ISL_826236, EPI_ISL_826237, EPI_ISL_826238, EPI_ISL_826239, EPI_ISL_826240, EPI_ISL_826241, EPI_ISL_826242, EPI_ISL_826243, EPI_ISL_826244, EPI_ISL_826245, EPI_ISL_826246, EPI_ISL_826247, EPI_ISL_826248, EPI_ISL_826249, EPI_ISL_826250, EPI_ISL_826251, EPI_ISL_826252, EPI_ISL_826253, EPI_ISL_826254, EPI_ISL_826255, EPI_ISL_826256, EPI_ISL_826257, EPI_ISL_826258, EPI_ISL_826259, EPI_ISL_826260, EPI_ISL_826261, EPI_ISL_826262, EPI_ISL_826263, EPI_ISL_826264, EPI_ISL_826265, EPI_ISL_826266, EPI_ISL_826267, EPI_ISL_826268, EPI_ISL_852834, EPI_ISL_852835, EPI_ISL_852836, EPI_ISL_852837, EPI_ISL_852838, EPI_ISL_852839, EPI_ISL_852840, EPI_ISL_852841, EPI_ISL_853405, EPI_ISL_853406, EPI_ISL_853407, EPI_ISL_853408, EPI_ISL_853409, EPI_ISL_853410, EPI_ISL_853411, EPI_ISL_853412, EPI_ISL_853413, EPI_ISL_853414, EPI_ISL_853415, EPI_ISL_889802, EPI_ISL_889803, EPI_ISL_889804, EPI_ISL_889805, EPI_ISL_889806, EPI_ISL_889807, EPI_ISL_889808, EPI_ISL_889809, EPI_ISL_889810, EPI_ISL_889811, EPI_ISL_889812, EPI_ISL_889813, EPI_ISL_889814, EPI_ISL_889815, EPI_ISL_889816, EPI_ISL_889817, EPI_ISL_889818, EPI_ISL_889819, EPI_ISL_889820, EPI_ISL_889821, EPI_ISL_889822, EPI_ISL_889823, EPI_ISL_889824, EPI_ISL_889825, EPI_ISL_889826, EPI_ISL_889827, EPI_ISL_889828, EPI_ISL_889829, EPI_ISL_889830, EPI_ISL_889831, EPI_ISL_889832, EPI_ISL_889833, EPI_ISL_889834, EPI_ISL_889835, EPI_ISL_889836, EPI_ISL_889837, EPI_ISL_889838, EPI_ISL_889839, EPI_ISL_889840, EPI_ISL_889841, EPI_ISL_889842, EPI_ISL_889843, EPI_ISL_889844, EPI_ISL_889845, EPI_ISL_889846, EPI_ISL_889847, EPI_ISL_889848, EPI_ISL_889849, EPI_ISL_889850, EPI_ISL_889851, EPI_ISL_889852, EPI_ISL_889853, EPI_ISL_889854, EPI_ISL_889855, EPI_ISL_889856, EPI_ISL_889857, EPI_ISL_889858, EPI_ISL_889859, EPI_ISL_889860, EPI_ISL_889861, EPI_ISL_889862, EPI_ISL_889863, EPI_ISL_889864, EPI_ISL_889865, EPI_ISL_889866, EPI_ISL_889867, EPI_ISL_889868, EPI_ISL_889869, EPI_ISL_889870, EPI_ISL_889871, EPI_ISL_889872, EPI_ISL_889873, EPI_ISL_889874, EPI_ISL_889875, EPI_ISL_889876, EPI_ISL_889877, EPI_ISL_889878, EPI_ISL_889879, EPI_ISL_889880, EPI_ISL_889881, EPI_ISL_889882, EPI_ISL_889883, EPI_ISL_889884, EPI_ISL_889885, EPI_ISL_889886, EPI_ISL_889887, EPI_ISL_889888, EPI_ISL_889889, EPI_ISL_889890, EPI_ISL_889891, EPI_ISL_889892, EPI_ISL_889893, EPI_ISL_889894, EPI_ISL_889895, EPI_ISL_889896, EPI_ISL_889897, EPI_ISL_889898, EPI_ISL_889899, EPI_ISL_889900, EPI_ISL_889901, EPI_ISL_889902, EPI_ISL_889903, EPI_ISL_889904, EPI_ISL_889905, EPI_ISL_889906, EPI_ISL_889907, EPI_ISL_889908, EPI_ISL_889909, EPI_ISL_889910, EPI_ISL_889911, EPI_ISL_889912, EPI_ISL_889913, EPI_ISL_889914, EPI_ISL_889915, EPI_ISL_889916, EPI_ISL_889917, EPI_ISL_889918, EPI_ISL_889919, EPI_ISL_889920, EPI_ISL_889921, EPI_ISL_889922, EPI_ISL_889923, EPI_ISL_889924, EPI_ISL_889925, EPI_ISL_889926, EPI_ISL_889927, EPI_ISL_889928, EPI_ISL_889929, EPI_ISL_889930, EPI_ISL_889931, EPI_ISL_889932, EPI_ISL_889933, EPI_ISL_889934, EPI_ISL_889935, EPI_ISL_889936, EPI_ISL_889937, EPI_ISL_889938, EPI_ISL_889939, EPI_ISL_889940, EPI_ISL_889941, EPI_ISL_889942, EPI_ISL_889943, EPI_ISL_889944, EPI_ISL_889945, EPI_ISL_889946, EPI_ISL_889947, EPI_ISL_889948, EPI_ISL_889949, EPI_ISL_889950, EPI_ISL_889951, EPI_ISL_889952, EPI_ISL_889953, EPI_ISL_889954, EPI_ISL_889955, EPI_ISL_889956, EPI_ISL_889957, EPI_ISL_889958, EPI_ISL_889959, EPI_ISL_889960, EPI_ISL_889961, EPI_ISL_889962, EPI_ISL_889963, EPI_ISL_889964, EPI_ISL_889965, EPI_ISL_889966, EPI_ISL_889967, EPI_ISL_889968, EPI_ISL_889969, EPI_ISL_889970, EPI_ISL_889971, EPI_ISL_889972, EPI_ISL_889973, EPI_ISL_889974, EPI_ISL_889975, EPI_ISL_889976, EPI_ISL_889977, EPI_ISL_889978, EPI_ISL_889979, EPI_ISL_889980, EPI_ISL_889981, EPI_ISL_889982, EPI_ISL_889983, EPI_ISL_889984, EPI_ISL_889985, EPI_ISL_889986, EPI_ISL_889987, EPI_ISL_889988, EPI_ISL_889989, EPI_ISL_889990, EPI_ISL_889991, EPI_ISL_889992, EPI_ISL_889993, EPI_ISL_889994, EPI_ISL_889995, EPI_ISL_889996, EPI_ISL_889997, EPI_ISL_889998, EPI_ISL_889999, EPI_ISL_890000, EPI_ISL_890001, EPI_ISL_890002, EPI_ISL_890003, EPI_ISL_890004, EPI_ISL_890005, EPI_ISL_890006, EPI_ISL_890007, EPI_ISL_890008, EPI_ISL_890009, EPI_ISL_890010, EPI_ISL_890011, EPI_ISL_890012, EPI_ISL_890013, EPI_ISL_890014, EPI_ISL_890015, EPI_ISL_890016, EPI_ISL_890017, EPI_ISL_890018, EPI_ISL_890019, EPI_ISL_890020, EPI_ISL_890021, EPI_ISL_890022, EPI_ISL_890023, EPI_ISL_890024, EPI_ISL_890025, EPI_ISL_890026, EPI_ISL_890027, EPI_ISL_890028, EPI_ISL_890029, EPI_ISL_890030, EPI_ISL_890031, EPI_ISL_890032, EPI_ISL_890033, EPI_ISL_890034, EPI_ISL_890035, EPI_ISL_890036, EPI_ISL_890037, EPI_ISL_890038, EPI_ISL_890039, EPI_ISL_890040, EPI_ISL_890041, EPI_ISL_890042, EPI_ISL_890043, EPI_ISL_890044, EPI_ISL_890045, EPI_ISL_890046, EPI_ISL_890047, EPI_ISL_890048, EPI_ISL_890049, EPI_ISL_890050, EPI_ISL_890051, EPI_ISL_890052, EPI_ISL_890053, EPI_ISL_890054, EPI_ISL_890055, EPI_ISL_890056, EPI_ISL_890057, EPI_ISL_890058, EPI_ISL_890059, EPI_ISL_890060, EPI_ISL_890061, EPI_ISL_890062, EPI_ISL_890063, EPI_ISL_890064, EPI_ISL_890065, EPI_ISL_890066, EPI_ISL_890067, EPI_ISL_890068, EPI_ISL_890069, EPI_ISL_890070, EPI_ISL_890071, EPI_ISL_890072, EPI_ISL_890073, EPI_ISL_890074, EPI_ISL_890075, EPI_ISL_890076, EPI_ISL_890077, EPI_ISL_890078, EPI_ISL_890079, EPI_ISL_890080, EPI_ISL_890081, EPI_ISL_890082, EPI_ISL_890083, EPI_ISL_890084, EPI_ISL_890085, EPI_ISL_890086, EPI_ISL_890087, EPI_ISL_890088, EPI_ISL_890089, EPI_ISL_890090, EPI_ISL_890091, EPI_ISL_890092, EPI_ISL_890093, EPI_ISL_890094, EPI_ISL_890095, EPI_ISL_890096, EPI_ISL_890097, EPI_ISL_890098, EPI_ISL_890099, EPI_ISL_890100, EPI_ISL_890101, EPI_ISL_890102, EPI_ISL_890103, EPI_ISL_890104, EPI_ISL_890105, EPI_ISL_890106, EPI_ISL_890107, EPI_ISL_890108, EPI_ISL_890109, EPI_ISL_890110, EPI_ISL_890111, EPI_ISL_890112, EPI_ISL_890113, EPI_ISL_890114, EPI_ISL_890115, EPI_ISL_890116, EPI_ISL_890117, EPI_ISL_890118, EPI_ISL_890119, EPI_ISL_890120, EPI_ISL_890121, EPI_ISL_890122, EPI_ISL_890123, EPI_ISL_890124, EPI_ISL_890125, EPI_ISL_890126, EPI_ISL_890127, EPI_ISL_890128, EPI_ISL_890129, EPI_ISL_890130, EPI_ISL_890131, EPI_ISL_890132, EPI_ISL_890133, EPI_ISL_890134, EPI_ISL_890135, EPI_ISL_890136, EPI_ISL_890137, EPI_ISL_890138, EPI_ISL_890139, EPI_ISL_890140, EPI_ISL_890141, EPI_ISL_890142, EPI_ISL_890143, EPI_ISL_890144, EPI_ISL_890145, EPI_ISL_890146, EPI_ISL_890147, EPI_ISL_890148, EPI_ISL_890149, EPI_ISL_890150, EPI_ISL_890151, EPI_ISL_890152, EPI_ISL_890153, EPI_ISL_890154, EPI_ISL_890155, EPI_ISL_890156, EPI_ISL_890157, EPI_ISL_890158, EPI_ISL_890159, EPI_ISL_890160, EPI_ISL_890161, EPI_ISL_890162, EPI_ISL_890163, EPI_ISL_890164, EPI_ISL_890165, EPI_ISL_890166, EPI_ISL_890167, EPI_ISL_890168, EPI_ISL_890169, EPI_ISL_890170, EPI_ISL_890171, EPI_ISL_890172, EPI_ISL_890173, EPI_ISL_890371, EPI_ISL_890372, EPI_ISL_890373, EPI_ISL_890374, EPI_ISL_890375, EPI_ISL_890376, EPI_ISL_890377, EPI_ISL_890378, EPI_ISL_890379, EPI_ISL_890380, EPI_ISL_890381, EPI_ISL_890382, EPI_ISL_890383, EPI_ISL_890384, EPI_ISL_890385, EPI_ISL_890386, EPI_ISL_890387, EPI_ISL_890388, EPI_ISL_890389, EPI_ISL_890390, EPI_ISL_890391, EPI_ISL_890392, EPI_ISL_890393, EPI_ISL_890394, EPI_ISL_890395, EPI_ISL_890396, EPI_ISL_890397, EPI_ISL_890398, EPI_ISL_890399, EPI_ISL_890400, EPI_ISL_890401, EPI_ISL_890402, EPI_ISL_890403, EPI_ISL_890404, EPI_ISL_890405, EPI_ISL_890406, EPI_ISL_890407, EPI_ISL_890408, EPI_ISL_890409, EPI_ISL_890410, EPI_ISL_890411, EPI_ISL_890412, EPI_ISL_890413, EPI_ISL_890414, EPI_ISL_890415, EPI_ISL_890416, EPI_ISL_890417, EPI_ISL_890418, EPI_ISL_890419, EPI_ISL_890420, EPI_ISL_890421, EPI_ISL_890422, EPI_ISL_890423, EPI_ISL_890424, EPI_ISL_890425, EPI_ISL_890426, EPI_ISL_890427, EPI_ISL_890428, EPI_ISL_890429, EPI_ISL_890430, EPI_ISL_890431, EPI_ISL_890432, EPI_ISL_890433, EPI_ISL_890434, EPI_ISL_890435, EPI_ISL_890436, EPI_ISL_890437, EPI_ISL_890438, EPI_ISL_890439, EPI_ISL_890440, EPI_ISL_890441, EPI_ISL_890442, EPI_ISL_890443, EPI_ISL_890444, EPI_ISL_890445, EPI_ISL_890446, EPI_ISL_890447, EPI_ISL_890448, EPI_ISL_890449, EPI_ISL_890450, EPI_ISL_890451, EPI_ISL_890452, EPI_ISL_890453, EPI_ISL_890454, EPI_ISL_890455, EPI_ISL_890456, EPI_ISL_890457, EPI_ISL_890458, EPI_ISL_890459, EPI_ISL_890460, EPI_ISL_890461, EPI_ISL_890462, EPI_ISL_890463, EPI_ISL_890464, EPI_ISL_890465, EPI_ISL_890466, EPI_ISL_890467, EPI_ISL_890468, EPI_ISL_890469, EPI_ISL_890470, EPI_ISL_890471, EPI_ISL_890472, EPI_ISL_890473, EPI_ISL_890474, EPI_ISL_890475, EPI_ISL_890476, EPI_ISL_890477, EPI_ISL_890478, EPI_ISL_890479, EPI_ISL_890480, EPI_ISL_890481, EPI_ISL_890482, EPI_ISL_890483, EPI_ISL_890484, EPI_ISL_890485, EPI_ISL_890486, EPI_ISL_890487, EPI_ISL_890488, EPI_ISL_890489, EPI_ISL_890490, EPI_ISL_890491, EPI_ISL_890492, EPI_ISL_890493, EPI_ISL_890494, EPI_ISL_890495, EPI_ISL_890496, EPI_ISL_890497, EPI_ISL_890498, EPI_ISL_890499, EPI_ISL_890500, EPI_ISL_890501, EPI_ISL_890502, EPI_ISL_890503, EPI_ISL_890504, EPI_ISL_890505, EPI_ISL_890506, EPI_ISL_890507, EPI_ISL_890508, EPI_ISL_890509, EPI_ISL_890510, EPI_ISL_890511, EPI_ISL_890512, EPI_ISL_890513, EPI_ISL_890514, EPI_ISL_890515, EPI_ISL_890516, EPI_ISL_890517, EPI_ISL_890518, EPI_ISL_890519, EPI_ISL_890520, EPI_ISL_890521, EPI_ISL_890522, EPI_ISL_890523, EPI_ISL_890524, EPI_ISL_890525, EPI_ISL_890526, EPI_ISL_890527, EPI_ISL_890528, EPI_ISL_890529, EPI_ISL_890530, EPI_ISL_890531, EPI_ISL_890532, EPI_ISL_890533, EPI_ISL_890534, EPI_ISL_890535, EPI_ISL_890536, EPI_ISL_890537, EPI_ISL_890538, EPI_ISL_890539, EPI_ISL_890540, EPI_ISL_890541, EPI_ISL_890542, EPI_ISL_890543, EPI_ISL_890544, EPI_ISL_890545, EPI_ISL_890546, EPI_ISL_890547, EPI_ISL_890548, EPI_ISL_890549, EPI_ISL_890550, EPI_ISL_890551, EPI_ISL_890552, EPI_ISL_890553, EPI_ISL_890554, EPI_ISL_890555, EPI_ISL_890556, EPI_ISL_890557, EPI_ISL_890558, EPI_ISL_890559, EPI_ISL_890560, EPI_ISL_890561, EPI_ISL_890562, EPI_ISL_890563, EPI_ISL_890564, EPI_ISL_890565, EPI_ISL_890566, EPI_ISL_890567, EPI_ISL_890568, EPI_ISL_890569, EPI_ISL_890570, EPI_ISL_890571, EPI_ISL_890572, EPI_ISL_890573, EPI_ISL_890574, EPI_ISL_890575, EPI_ISL_890576, EPI_ISL_890577, EPI_ISL_890578, EPI_ISL_890579, EPI_ISL_890580, EPI_ISL_890581, EPI_ISL_890582, EPI_ISL_890583, EPI_ISL_890584, EPI_ISL_890585, EPI_ISL_890586, EPI_ISL_890587, EPI_ISL_890588, EPI_ISL_890589, EPI_ISL_890590, EPI_ISL_890591, EPI_ISL_890592, EPI_ISL_890593, EPI_ISL_890594, EPI_ISL_890595, EPI_ISL_890596, EPI_ISL_890597, EPI_ISL_890598, EPI_ISL_890599, EPI_ISL_890600, EPI_ISL_890601, EPI_ISL_890602, EPI_ISL_890603, EPI_ISL_890604, EPI_ISL_890605, EPI_ISL_890606, EPI_ISL_890607, EPI_ISL_890608, EPI_ISL_890609, EPI_ISL_890610, EPI_ISL_890611, EPI_ISL_890612, EPI_ISL_890613, EPI_ISL_890614, EPI_ISL_890615, EPI_ISL_890616, EPI_ISL_890617, EPI_ISL_890618, EPI_ISL_890619, EPI_ISL_890620, EPI_ISL_890621, EPI_ISL_890622, EPI_ISL_890623, EPI_ISL_890624, EPI_ISL_890625, EPI_ISL_890626, EPI_ISL_890627, EPI_ISL_890628, EPI_ISL_890629, EPI_ISL_890630, EPI_ISL_890631, EPI_ISL_890632, EPI_ISL_890633, EPI_ISL_890634, EPI_ISL_890635, EPI_ISL_890636, EPI_ISL_890637, EPI_ISL_890638, EPI_ISL_890639, EPI_ISL_890640, EPI_ISL_890641, EPI_ISL_890642, EPI_ISL_890643, EPI_ISL_890644, EPI_ISL_890645, EPI_ISL_890646, EPI_ISL_890647, EPI_ISL_890648, EPI_ISL_890649, EPI_ISL_890650, EPI_ISL_890651, EPI_ISL_890652, EPI_ISL_890653, EPI_ISL_890654, EPI_ISL_890655, EPI_ISL_890656, EPI_ISL_890657, EPI_ISL_890658, EPI_ISL_890659, EPI_ISL_890660, EPI_ISL_890661, EPI_ISL_890662, EPI_ISL_890663, EPI_ISL_890664, EPI_ISL_890665, EPI_ISL_890666, EPI_ISL_890667, EPI_ISL_890668, EPI_ISL_890669, EPI_ISL_890670, EPI_ISL_890671, EPI_ISL_890672, EPI_ISL_890673, EPI_ISL_890674, EPI_ISL_890675, EPI_ISL_890676, EPI_ISL_890677, EPI_ISL_890678, EPI_ISL_890679, EPI_ISL_890680, EPI_ISL_890681, EPI_ISL_890682, EPI_ISL_890683, EPI_ISL_890684, EPI_ISL_890685, EPI_ISL_890686, EPI_ISL_890687, EPI_ISL_890688, EPI_ISL_890689, EPI_ISL_890690, EPI_ISL_890691, EPI_ISL_890692, EPI_ISL_890693, EPI_ISL_890694, EPI_ISL_890695, EPI_ISL_890696, EPI_ISL_890697, EPI_ISL_890698, EPI_ISL_890699, EPI_ISL_890700, EPI_ISL_890701, EPI_ISL_890702, EPI_ISL_890703, EPI_ISL_890704, EPI_ISL_890705, EPI_ISL_890706, EPI_ISL_890707, EPI_ISL_890708, EPI_ISL_890709, EPI_ISL_890710, EPI_ISL_890711, EPI_ISL_890712, EPI_ISL_890713, EPI_ISL_890714, EPI_ISL_890715, EPI_ISL_890716, EPI_ISL_890717, EPI_ISL_890718, EPI_ISL_890719, EPI_ISL_890720, EPI_ISL_890721, EPI_ISL_890722, EPI_ISL_890723, EPI_ISL_890724, EPI_ISL_890725, EPI_ISL_890726, EPI_ISL_890727, EPI_ISL_890728, EPI_ISL_890729, EPI_ISL_890730, EPI_ISL_890731, EPI_ISL_890732, EPI_ISL_890733, EPI_ISL_890734, EPI_ISL_890735, EPI_ISL_890736, EPI_ISL_890737, EPI_ISL_890738, EPI_ISL_890739, EPI_ISL_890740, EPI_ISL_890741, EPI_ISL_890742, EPI_ISL_890743, EPI_ISL_890744, EPI_ISL_890745, EPI_ISL_890746, EPI_ISL_890747, EPI_ISL_890748, EPI_ISL_890749, EPI_ISL_890750, EPI_ISL_890751, EPI_ISL_890752, EPI_ISL_890753, EPI_ISL_890754, EPI_ISL_890755, EPI_ISL_890756, EPI_ISL_890757, EPI_ISL_890758, EPI_ISL_890759, EPI_ISL_890760, EPI_ISL_890761, EPI_ISL_890762, EPI_ISL_890763, EPI_ISL_890764, EPI_ISL_890765, EPI_ISL_890766, EPI_ISL_890767, EPI_ISL_890768, EPI_ISL_890769, EPI_ISL_890770, EPI_ISL_890771, EPI_ISL_890772, EPI_ISL_890773, EPI_ISL_890774, EPI_ISL_890775, EPI_ISL_890776, EPI_ISL_890777, EPI_ISL_890778, EPI_ISL_890779, EPI_ISL_890780, EPI_ISL_890781, EPI_ISL_890782, EPI_ISL_890783, EPI_ISL_890784, EPI_ISL_890785, EPI_ISL_890786, EPI_ISL_890787, EPI_ISL_890788, EPI_ISL_890789, EPI_ISL_890790, EPI_ISL_890791, EPI_ISL_890792, EPI_ISL_890793, EPI_ISL_890794, EPI_ISL_890795, EPI_ISL_890796, EPI_ISL_890797, EPI_ISL_890798, EPI_ISL_890799, EPI_ISL_890800, EPI_ISL_890801, EPI_ISL_890802, EPI_ISL_890803, EPI_ISL_890804, EPI_ISL_890805, EPI_ISL_890806, EPI_ISL_890807, EPI_ISL_890808, EPI_ISL_890809, EPI_ISL_890810, EPI_ISL_890811, EPI_ISL_890812, EPI_ISL_890813, EPI_ISL_890814, EPI_ISL_890815, EPI_ISL_890816, EPI_ISL_890817, EPI_ISL_890818, EPI_ISL_890819, EPI_ISL_890820, EPI_ISL_890821, EPI_ISL_890822, EPI_ISL_890823, EPI_ISL_890824, EPI_ISL_890825, EPI_ISL_890826, EPI_ISL_890827, EPI_ISL_890828, EPI_ISL_890829, EPI_ISL_890830, EPI_ISL_890831, EPI_ISL_890832, EPI_ISL_890833, EPI_ISL_890834, EPI_ISL_890835, EPI_ISL_890836, EPI_ISL_890837, EPI_ISL_890838, EPI_ISL_890839, EPI_ISL_890840, EPI_ISL_890841, EPI_ISL_890842, EPI_ISL_890843, EPI_ISL_890844, EPI_ISL_890845, EPI_ISL_890846, EPI_ISL_890847, EPI_ISL_890848, EPI_ISL_890849, EPI_ISL_890850, EPI_ISL_890851, EPI_ISL_890852, EPI_ISL_890853, EPI_ISL_890854, EPI_ISL_890855, EPI_ISL_890856, EPI_ISL_890857, EPI_ISL_890858, EPI_ISL_890859, EPI_ISL_890860, EPI_ISL_890861, EPI_ISL_890862, EPI_ISL_890863, EPI_ISL_890864, EPI_ISL_890865, EPI_ISL_890866, EPI_ISL_890867, EPI_ISL_890868, EPI_ISL_890869, EPI_ISL_890870, EPI_ISL_890871, EPI_ISL_890872, EPI_ISL_890873, EPI_ISL_890874, EPI_ISL_890875, EPI_ISL_890876, EPI_ISL_890877, EPI_ISL_890878, EPI_ISL_890879, EPI_ISL_890880, EPI_ISL_890881, EPI_ISL_890882, EPI_ISL_890883, EPI_ISL_890884, EPI_ISL_890885, EPI_ISL_890886, EPI_ISL_890887, EPI_ISL_890888, EPI_ISL_954302, EPI_ISL_954303, EPI_ISL_954304, EPI_ISL_954305, EPI_ISL_954306, EPI_ISL_954307, EPI_ISL_954308, EPI_ISL_954309, EPI_ISL_954310, EPI_ISL_954311, EPI_ISL_954312, EPI_ISL_954313, EPI_ISL_954314, EPI_ISL_954315, EPI_ISL_954316, EPI_ISL_954317, EPI_ISL_954318, EPI_ISL_954319, EPI_ISL_954320, EPI_ISL_954321, EPI_ISL_954322, EPI_ISL_954323, EPI_ISL_954324, EPI_ISL_954325, EPI_ISL_954326, EPI_ISL_954327, EPI_ISL_954328, EPI_ISL_954329, EPI_ISL_954330, EPI_ISL_954331, EPI_ISL_954332, EPI_ISL_954333, EPI_ISL_954334, EPI_ISL_954335, EPI_ISL_954336, EPI_ISL_954337, EPI_ISL_954338, EPI_ISL_954339, EPI_ISL_954340, EPI_ISL_954341, EPI_ISL_954342, EPI_ISL_954343, EPI_ISL_954344, EPI_ISL_954345, EPI_ISL_954346, EPI_ISL_954347, EPI_ISL_954348, EPI_ISL_954349, EPI_ISL_954350, EPI_ISL_954351, EPI_ISL_954352, EPI_ISL_954353, EPI_ISL_954354, EPI_ISL_954355, EPI_ISL_954356, EPI_ISL_954357, EPI_ISL_954358, EPI_ISL_954359, EPI_ISL_954360, EPI_ISL_954361, EPI_ISL_954362, EPI_ISL_954363, EPI_ISL_954364, EPI_ISL_954365, EPI_ISL_954366, EPI_ISL_954367, EPI_ISL_954368, EPI_ISL_954369, EPI_ISL_954370, EPI_ISL_954371, EPI_ISL_954372, EPI_ISL_954373, EPI_ISL_954374, EPI_ISL_954375, EPI_ISL_954376, EPI_ISL_954377, EPI_ISL_954378, EPI_ISL_954379, EPI_ISL_954380, EPI_ISL_954381, EPI_ISL_954382, EPI_ISL_954383, EPI_ISL_954384, EPI_ISL_954385, EPI_ISL_954386, EPI_ISL_954387, EPI_ISL_954388, EPI_ISL_954389, EPI_ISL_954390, EPI_ISL_954391, EPI_ISL_954392, EPI_ISL_954393, EPI_ISL_954394, EPI_ISL_954395, EPI_ISL_954396, EPI_ISL_954397, EPI_ISL_954398, EPI_ISL_954399, EPI_ISL_954400, EPI_ISL_954401, EPI_ISL_954402, EPI_ISL_954403, EPI_ISL_954404, EPI_ISL_954405, EPI_ISL_954406, EPI_ISL_954407, EPI_ISL_954408, EPI_ISL_954409, EPI_ISL_954410, EPI_ISL_954411, EPI_ISL_954412, EPI_ISL_954413, EPI_ISL_954414, EPI_ISL_954415, EPI_ISL_954416, EPI_ISL_954417, EPI_ISL_954418, EPI_ISL_954419, EPI_ISL_954420, EPI_ISL_954421, EPI_ISL_954422, EPI_ISL_954423, EPI_ISL_954424, EPI_ISL_954425, EPI_ISL_954426, EPI_ISL_954427, EPI_ISL_954428, EPI_ISL_954429, EPI_ISL_954430, EPI_ISL_954431, EPI_ISL_954432, EPI_ISL_954433, EPI_ISL_954434, EPI_ISL_954435, EPI_ISL_954436, EPI_ISL_954437, EPI_ISL_954438, EPI_ISL_954439, EPI_ISL_954440, EPI_ISL_954441, EPI_ISL_954442, EPI_ISL_954443, EPI_ISL_954444, EPI_ISL_954445, EPI_ISL_954446, EPI_ISL_954447, EPI_ISL_954448, EPI_ISL_954449, EPI_ISL_954450, EPI_ISL_954451, EPI_ISL_954452, EPI_ISL_954453, EPI_ISL_954454, EPI_ISL_954455, EPI_ISL_954456, EPI_ISL_954457, EPI_ISL_954458, EPI_ISL_954459, EPI_ISL_954460, EPI_ISL_954461, EPI_ISL_954462, EPI_ISL_954463, EPI_ISL_954464, EPI_ISL_954465, EPI_ISL_954466, EPI_ISL_954467, EPI_ISL_954468, EPI_ISL_954469, EPI_ISL_954470, EPI_ISL_954471, EPI_ISL_954472, EPI_ISL_954473, EPI_ISL_954474, EPI_ISL_954475, EPI_ISL_954476, EPI_ISL_954477, EPI_ISL_954478, EPI_ISL_954479, EPI_ISL_954480, EPI_ISL_954481, EPI_ISL_954482, EPI_ISL_954483, EPI_ISL_954484, EPI_ISL_954485, EPI_ISL_954486, EPI_ISL_954487, EPI_ISL_954488, EPI_ISL_954489, EPI_ISL_954490, EPI_ISL_954491, EPI_ISL_954492, EPI_ISL_954493, EPI_ISL_954494, EPI_ISL_954495, EPI_ISL_954496, EPI_ISL_954497, EPI_ISL_954498, EPI_ISL_954499, EPI_ISL_954500, EPI_ISL_954501, EPI_ISL_954502, EPI_ISL_954503, EPI_ISL_954504, EPI_ISL_954505, EPI_ISL_954506, EPI_ISL_954507, EPI_ISL_954508, EPI_ISL_954509, EPI_ISL_954510, EPI_ISL_954511, EPI_ISL_954512, EPI_ISL_954513, EPI_ISL_954514, EPI_ISL_954515, EPI_ISL_954516, EPI_ISL_954517, EPI_ISL_954518, EPI_ISL_954519, EPI_ISL_954520, EPI_ISL_954521, EPI_ISL_954522, EPI_ISL_954523, EPI_ISL_954524, EPI_ISL_954525, EPI_ISL_954526, EPI_ISL_954527, EPI_ISL_954528, EPI_ISL_954529, EPI_ISL_954530, EPI_ISL_954531, EPI_ISL_954532, EPI_ISL_954533, EPI_ISL_954534, EPI_ISL_954535, EPI_ISL_954536, EPI_ISL_954537, EPI_ISL_954538, EPI_ISL_954539, EPI_ISL_954540, EPI_ISL_954541, EPI_ISL_954542, EPI_ISL_954543, EPI_ISL_954544, EPI_ISL_954545, EPI_ISL_954546, EPI_ISL_954547, EPI_ISL_954548, EPI_ISL_954549, EPI_ISL_954550, EPI_ISL_954551, EPI_ISL_954552, EPI_ISL_954553, EPI_ISL_954554, EPI_ISL_954555, EPI_ISL_954556, EPI_ISL_954557, EPI_ISL_954558, EPI_ISL_954559, EPI_ISL_954560, EPI_ISL_954561, EPI_ISL_954562, EPI_ISL_954563, EPI_ISL_954564, EPI_ISL_954565, EPI_ISL_954566, EPI_ISL_954567, EPI_ISL_954568, EPI_ISL_954569, EPI_ISL_954570, EPI_ISL_954571, EPI_ISL_954572, EPI_ISL_954573, EPI_ISL_954574, EPI_ISL_954575, EPI_ISL_954576, EPI_ISL_954577, EPI_ISL_954578, EPI_ISL_954579, EPI_ISL_954580, EPI_ISL_954581, EPI_ISL_954582, EPI_ISL_954583, EPI_ISL_954584, EPI_ISL_954585, EPI_ISL_954586, EPI_ISL_954587, EPI_ISL_954588, EPI_ISL_954589, EPI_ISL_954590, EPI_ISL_954591, EPI_ISL_954592, EPI_ISL_954593, EPI_ISL_954594, EPI_ISL_954595, EPI_ISL_954596, EPI_ISL_954597, EPI_ISL_954598, EPI_ISL_954599, EPI_ISL_954600, EPI_ISL_954601, EPI_ISL_954602, EPI_ISL_954603, EPI_ISL_954604, EPI_ISL_954605, EPI_ISL_954606, EPI_ISL_954607, EPI_ISL_954608, EPI_ISL_954609, EPI_ISL_954610, EPI_ISL_954612, EPI_ISL_954613, EPI_ISL_954614, EPI_ISL_954615, EPI_ISL_954616, EPI_ISL_954617, EPI_ISL_954618, EPI_ISL_954619, EPI_ISL_954620, EPI_ISL_954621, EPI_ISL_954622, EPI_ISL_954623, EPI_ISL_954624, EPI_ISL_954625, EPI_ISL_954626, EPI_ISL_954627, EPI_ISL_954628, EPI_ISL_954629, EPI_ISL_954630, EPI_ISL_954631, EPI_ISL_954632, EPI_ISL_954633, EPI_ISL_954634, EPI_ISL_954635, EPI_ISL_954636, EPI_ISL_954637, EPI_ISL_954638, EPI_ISL_954639, EPI_ISL_954640, EPI_ISL_954641, EPI_ISL_954642, EPI_ISL_954643, EPI_ISL_954644, EPI_ISL_954645, EPI_ISL_954646, EPI_ISL_954647, EPI_ISL_954648, EPI_ISL_954649, EPI_ISL_954650, EPI_ISL_954651, EPI_ISL_954652, EPI_ISL_954653, EPI_ISL_954654, EPI_ISL_954655, EPI_ISL_954656, EPI_ISL_954657, EPI_ISL_954658, EPI_ISL_954659, EPI_ISL_954660, EPI_ISL_954661, EPI_ISL_954662, EPI_ISL_954663, EPI_ISL_954664, EPI_ISL_954665, EPI_ISL_954666, EPI_ISL_954667, EPI_ISL_954668, EPI_ISL_954669, EPI_ISL_954670, EPI_ISL_954671, EPI_ISL_954672, EPI_ISL_954673, EPI_ISL_954674, EPI_ISL_954675, EPI_ISL_954676, EPI_ISL_954677, EPI_ISL_954678, EPI_ISL_954679, EPI_ISL_954680, EPI_ISL_954681, EPI_ISL_954682, EPI_ISL_954683, EPI_ISL_954684, EPI_ISL_954685, EPI_ISL_954686, EPI_ISL_954687, EPI_ISL_954688, EPI_ISL_954689, EPI_ISL_954690, EPI_ISL_954691, EPI_ISL_954692, EPI_ISL_954693, EPI_ISL_954694, EPI_ISL_954695, EPI_ISL_954696, EPI_ISL_954697, EPI_ISL_954698, EPI_ISL_954699, EPI_ISL_954700, EPI_ISL_954701, EPI_ISL_954702, EPI_ISL_954703, EPI_ISL_954704, EPI_ISL_954705, EPI_ISL_954706, EPI_ISL_954707, EPI_ISL_954708, EPI_ISL_954709, EPI_ISL_954710, EPI_ISL_954711, EPI_ISL_954712, EPI_ISL_954713, EPI_ISL_954714, EPI_ISL_954715, EPI_ISL_954716, EPI_ISL_954717, EPI_ISL_954718, EPI_ISL_954719, EPI_ISL_954720, EPI_ISL_954721, EPI_ISL_954722, EPI_ISL_954723, EPI_ISL_954724, EPI_ISL_954725, EPI_ISL_954726, EPI_ISL_954727, EPI_ISL_954728, EPI_ISL_954729, EPI_ISL_954730, EPI_ISL_954731, EPI_ISL_954732, EPI_ISL_954733, EPI_ISL_954734, EPI_ISL_954735, EPI_ISL_954736, EPI_ISL_954737, EPI_ISL_954738, EPI_ISL_954739, EPI_ISL_954740, EPI_ISL_954741, EPI_ISL_954742, EPI_ISL_954743, EPI_ISL_954744
Laboratoire de virologie	Functional Genomic Platform UATRS-biology, CNRST	Hicham Oumzil et al	EPI_ISL_4899863, EPI_ISL_4899870, EPI_ISL_4899881, EPI_ISL_4899888, EPI_ISL_4899892
Laboratoire de virologie	Functional Genomic Platform UATRS-biology, CNRST	Mohamed Rhajaoui et al	EPI_ISL_4899898, EPI_ISL_4899903, EPI_ISL_4899911, EPI_ISL_4899917
Laboratoire de virologie clinique - Institut Pasteur de Tunis	1-Laboratory of Microbiology, National Reference Lab, Charles Nicolle Hospital; 2-University of Tunis ElManar, Faculty of Medicine of Tunis, LR99ES09, Tunis, Tunisia	Sameh Trabelsi et al	EPI_ISL_1208399
Laboratoire de virologie, CHU de Grenoble	CNR Virus des Infections Respiratoires - France SUD	Antonin Bal et al	EPI_ISL_779781, EPI_ISL_779782, EPI_ISL_779814, EPI_ISL_779815, EPI_ISL_779816, EPI_ISL_779817, EPI_ISL_779818, EPI_ISL_779819, EPI_ISL_779820, EPI_ISL_779821, EPI_ISL_779822, EPI_ISL_779823, EPI_ISL_779824, EPI_ISL_779825, EPI_ISL_779826, EPI_ISL_779827, EPI_ISL_779828, EPI_ISL_779829, EPI_ISL_779830, EPI_ISL_779831, EPI_ISL_779832, EPI_ISL_779833, EPI_ISL_779834, EPI_ISL_779835
Laboratoire de virologie, CHU de Grenoble - CS 10217 - 38043 Grenoble cedex 10	CNR Virus des Infections Respiratoires - France SUD	Antonin Bal et al	EPI_ISL_634818, EPI_ISL_700349
Laboratoire de virologie, CHU de Grenoble - CS 10217 - 38043 Grenoble cedex 11	CNR Virus des Infections Respiratoires - France SUD	Antonin Bal et al	EPI_ISL_634819, EPI_ISL_700350
Laboratoire de virologie, CHU de Grenoble - CS 10217 - 38043 Grenoble cedex 12	CNR Virus des Infections Respiratoires - France SUD	Antonin Bal et al	EPI_ISL_634820, EPI_ISL_700351
Laboratoire de virologie, CHU de Grenoble - CS 10217 - 38043 Grenoble cedex 13	CNR Virus des Infections Respiratoires - France SUD	Antonin Bal et al	EPI_ISL_634821, EPI_ISL_700352
Laboratoire de virologie, CHU de Grenoble - CS 10217 - 38043 Grenoble cedex 14	CNR Virus des Infections Respiratoires - France SUD	Antonin Bal et al	EPI_ISL_634822, EPI_ISL_700353
Laboratoire de virologie, CHU de Grenoble - CS 10217 - 38043 Grenoble cedex 15	CNR Virus des Infections Respiratoires - France SUD	Antonin Bal et al	EPI_ISL_634823, EPI_ISL_700354
Laboratoire de virologie, CHU de Grenoble - CS 10217 - 38043 Grenoble cedex 16	CNR Virus des Infections Respiratoires - France SUD	Antonin Bal et al	EPI_ISL_634824, EPI_ISL_700355
Laboratoire de virologie, CHU de Grenoble - CS 10217 - 38043 Grenoble cedex 17	CNR Virus des Infections Respiratoires - France SUD	Antonin Bal et al	EPI_ISL_634825, EPI_ISL_700356
Laboratoire de virologie, CHU de Grenoble - CS 10217 - 38043 Grenoble cedex 18	CNR Virus des Infections Respiratoires - France SUD	Antonin Bal et al	EPI_ISL_634826, EPI_ISL_700357
Laboratoire de virologie, CHU de Grenoble - CS 10217 - 38043 Grenoble cedex 19	CNR Virus des Infections Respiratoires - France SUD	Antonin Bal et al	EPI_ISL_634827, EPI_ISL_700358
Laboratoire de virologie, CHU de Grenoble - CS 10217 - 38043 Grenoble cedex 20	CNR Virus des Infections Respiratoires - France SUD	Antonin Bal et al	EPI_ISL_634828, EPI_ISL_700359
Laboratoire de virologie, CHU de Grenoble - CS 10217 - 38043 Grenoble cedex 21	CNR Virus des Infections Respiratoires - France SUD	Antonin Bal et al	EPI_ISL_634829, EPI_ISL_700360
Laboratoire de virologie, CHU de Grenoble - CS 10217 - 38043 Grenoble cedex 22	CNR Virus des Infections Respiratoires - France SUD	Antonin Bal et al	EPI_ISL_634830, EPI_ISL_700361
Laboratoire de virologie, CHU de Grenoble - CS 10217 - 38043 Grenoble cedex 23	CNR Virus des Infections Respiratoires - France SUD	Antonin Bal et al	EPI_ISL_634831, EPI_ISL_700362
Laboratoire de virologie, CHU de Grenoble - CS 10217 - 38043 Grenoble cedex 24	CNR Virus des Infections Respiratoires - France SUD	Antonin Bal et al	EPI_ISL_634832, EPI_ISL_700363
Laboratoire de virologie, CHU de Grenoble - CS 10217 - 38043 Grenoble cedex 25	CNR Virus des Infections Respiratoires - France SUD	Antonin Bal et al	EPI_ISL_634833, EPI_ISL_700364
Laboratoire de virologie, CHU de Grenoble - CS 10217 - 38043 Grenoble cedex 26	CNR Virus des Infections Respiratoires - France SUD	Antonin Bal et al	EPI_ISL_634834, EPI_ISL_700365
Laboratoire de virologie, CHU de Grenoble - CS 10217 - 38043 Grenoble cedex 27	CNR Virus des Infections Respiratoires - France SUD	Antonin Bal et al	EPI_ISL_634835, EPI_ISL_700366
Laboratoire de virologie, CHU de Grenoble - CS 10217 - 38043 Grenoble cedex 28	CNR Virus des Infections Respiratoires - France SUD	Antonin Bal et al	EPI_ISL_634836, EPI_ISL_700367
Laboratoire de virologie, CHU de Grenoble - CS 10217 - 38043 Grenoble cedex 29	CNR Virus des Infections Respiratoires - France SUD	Antonin Bal et al	EPI_ISL_634837, EPI_ISL_700368
Laboratoire de virologie, CHU de Grenoble - CS 10217 - 38043 Grenoble cedex 30	CNR Virus des Infections Respiratoires - France SUD	Antonin Bal et al	EPI_ISL_700369
Laboratoire de virologie, CHU de Grenoble - CS 10217 - 38043 Grenoble cedex 31	CNR Virus des Infections Respiratoires - France SUD	Antonin Bal et al	EPI_ISL_700370
Laboratoire de virologie, CHU de Grenoble - CS 10217 - 38043 Grenoble cedex 9	CNR Virus des Infections Respiratoires - France SUD	Antonin Bal et al	EPI_ISL_634817, EPI_ISL_700348, EPI_ISL_900510
Laboratoire des 2 Ormes	CERBA HealthCare	Bénédicte Roquebert et al	EPI_ISL_3657068, EPI_ISL_3668615, EPI_ISL_3668618
Laboratoire des 3 Lucs	CERBA HealthCare	Bénédicte Roquebert et al	EPI_ISL_3668617
Laboratoire des Cliniques	CERBA HealthCare	Bénédicte Roquebert et al	EPI_ISL_6316411
Laboratoire des Fièvres Hémorragiques Virales du Benin	Charité-Universitätsmedizin Berlin	Yadouleton et al	EPI_ISL_476823, EPI_ISL_476828
Laboratoire des Fièvres Hémorragiques Virales du Benin	Institut für Virologie - Institute of Virology - Charite	Anges Yadouleton et al	EPI_ISL_4566811, EPI_ISL_4566816, EPI_ISL_4566823, EPI_ISL_4566825, EPI_ISL_4566827, EPI_ISL_4566829, EPI_ISL_4566830, EPI_ISL_4566832, EPI_ISL_4566834, EPI_ISL_4566837, EPI_ISL_4566839, EPI_ISL_4566841, EPI_ISL_4566843, EPI_ISL_4566846, EPI_ISL_4566848, EPI_ISL_4566850, EPI_ISL_4566852, EPI_ISL_4566854, EPI_ISL_4566855, EPI_ISL_4566859, EPI_ISL_4566861, EPI_ISL_4566865, EPI_ISL_4566869, EPI_ISL_4566871, EPI_ISL_4566872, EPI_ISL_4566874, EPI_ISL_4566876, EPI_ISL_4566878, EPI_ISL_4566887, EPI_ISL_4566889, EPI_ISL_4566893, EPI_ISL_4566896, EPI_ISL_4566898, EPI_ISL_4566900, EPI_ISL_4566901, EPI_ISL_4566903, EPI_ISL_4566905, EPI_ISL_4566908, EPI_ISL_4566910, EPI_ISL_4566912, EPI_ISL_4566914, EPI_ISL_4566919, EPI_ISL_4566921, EPI_ISL_4566922, EPI_ISL_4566924, EPI_ISL_4566926, EPI_ISL_4566929, EPI_ISL_4566931, EPI_ISL_4566933, EPI_ISL_4566938, EPI_ISL_4566940, EPI_ISL_4566942, EPI_ISL_4566943, EPI_ISL_4566945, EPI_ISL_4566947, EPI_ISL_4566950, EPI_ISL_4566952, EPI_ISL_4566954, EPI_ISL_4566956, EPI_ISL_4566958, EPI_ISL_4566959, EPI_ISL_4566964, EPI_ISL_4566966, EPI_ISL_4566970, EPI_ISL_4566971, EPI_ISL_4566973, EPI_ISL_4566975, EPI_ISL_4566977, EPI_ISL_4566978, EPI_ISL_4566980, EPI_ISL_4566985, EPI_ISL_4566987, EPI_ISL_4566989, EPI_ISL_4566990, EPI_ISL_4566992, EPI_ISL_4566994, EPI_ISL_4566997, EPI_ISL_4566999, EPI_ISL_4567002, EPI_ISL_4567004, EPI_ISL_4567006, EPI_ISL_4567008, EPI_ISL_4567009, EPI_ISL_4567011, EPI_ISL_4567013, EPI_ISL_4567015, EPI_ISL_4567016, EPI_ISL_4567022, EPI_ISL_4567023, EPI_ISL_4567025, EPI_ISL_4567027, EPI_ISL_4567029, EPI_ISL_4567031, EPI_ISL_4567032, EPI_ISL_4567034, EPI_ISL_4567036, EPI_ISL_4567039, EPI_ISL_4567041, EPI_ISL_4567043, EPI_ISL_4567046, EPI_ISL_4567048, EPI_ISL_4567050, EPI_ISL_4567054, EPI_ISL_4567056, EPI_ISL_4567059, EPI_ISL_4567061, EPI_ISL_4567063, EPI_ISL_4567067, EPI_ISL_4567069, EPI_ISL_4567071, EPI_ISL_4567072, EPI_ISL_4567076, EPI_ISL_4567078, EPI_ISL_4567080, EPI_ISL_4567081, EPI_ISL_4567083, EPI_ISL_4567085, EPI_ISL_4567087, EPI_ISL_4567090, EPI_ISL_4567096, EPI_ISL_4567098, EPI_ISL_4567101, EPI_ISL_4567103, EPI_ISL_4567105, EPI_ISL_4567112, EPI_ISL_4567116, EPI_ISL_4567118, EPI_ISL_4567124, EPI_ISL_4567126, EPI_ISL_4567128, EPI_ISL_4567130, EPI_ISL_4567132, EPI_ISL_4567133, EPI_ISL_4567135, EPI_ISL_4567139, EPI_ISL_4567141, EPI_ISL_4567143, EPI_ISL_4567148, EPI_ISL_4567150, EPI_ISL_4567152, EPI_ISL_4567153, EPI_ISL_4567162, EPI_ISL_4567164, EPI_ISL_4567166, EPI_ISL_4567168, EPI_ISL_4572438
Laboratoire des Fièvres Hémorragiques Virales du Benin	Institut für Virologie - Institute of Virology - Charite	Anna-Lena Sander et al	EPI_ISL_2932532, EPI_ISL_2932533, EPI_ISL_2932534, EPI_ISL_2932536, EPI_ISL_2932537, EPI_ISL_2932538, EPI_ISL_2932539, EPI_ISL_2932540, EPI_ISL_2932541, EPI_ISL_2932542, EPI_ISL_2932543, EPI_ISL_2932544, EPI_ISL_2932545, EPI_ISL_2932546, EPI_ISL_2932547, EPI_ISL_2932548, EPI_ISL_2932549, EPI_ISL_2932550, EPI_ISL_2932551, EPI_ISL_2932555, EPI_ISL_2932556, EPI_ISL_2932557, EPI_ISL_2932558, EPI_ISL_2932559, EPI_ISL_2932560, EPI_ISL_2932561, EPI_ISL_2932562, EPI_ISL_2932563, EPI_ISL_2932564, EPI_ISL_2932566, EPI_ISL_2932568, EPI_ISL_2932573, EPI_ISL_2932574, EPI_ISL_2932578, EPI_ISL_2932579, EPI_ISL_2932580, EPI_ISL_2932581, EPI_ISL_2932582, EPI_ISL_2932583, EPI_ISL_2958659, EPI_ISL_2958660, EPI_ISL_2958661, EPI_ISL_2958662, EPI_ISL_2958663, EPI_ISL_2958664, EPI_ISL_2958665, EPI_ISL_2958666, EPI_ISL_2958667, EPI_ISL_2958668, EPI_ISL_2958669, EPI_ISL_2958670, EPI_ISL_2958671, EPI_ISL_2958672
Laboratoire des Remparts	CERBA HealthCare	Bénédicte Roquebert et al	EPI_ISL_3527767
Laboratoire des Rigallois	CERBA HealthCare	Bénédicte Roquebert et al	EPI_ISL_3899501, EPI_ISL_6316403
Laboratoire du CH Narbonne	Department of Virology, Henri Mondor University Hospital, Assistance Publique Hôpitaux de Paris, Université Paris-Est Créteil, INSERM U955	Christophe Rodriguez et al	EPI_ISL_1755662, EPI_ISL_1755663, EPI_ISL_1755664, EPI_ISL_1757709, EPI_ISL_1757711, EPI_ISL_1757712
Laboratoire du CH de Lannion	Institut Pasteur	Marion Barbet et al	EPI_ISL_2281746
Laboratoire du CHOR	Laboratoire de virologie, CNR arbovirus Associé, Chu de la Réunion	Etienne Frumence et al	EPI_ISL_2441791, EPI_ISL_2646294, EPI_ISL_2646295, EPI_ISL_2646296, EPI_ISL_2651278, EPI_ISL_2651280, EPI_ISL_2651281, EPI_ISL_2651282, EPI_ISL_2651283, EPI_ISL_2651383, EPI_ISL_2651384, EPI_ISL_2651385, EPI_ISL_2651394, EPI_ISL_2886440, EPI_ISL_2886446, EPI_ISL_2886448, EPI_ISL_2886456, EPI_ISL_2886457, EPI_ISL_2886458, EPI_ISL_2886459, EPI_ISL_2886460, EPI_ISL_2886461, EPI_ISL_2886462
Laboratoire du Centre Hospitalier Annecy Genevois	CNR Virus des Infections Respiratoires - France SUD	Antonin Bal et al	EPI_ISL_629081, EPI_ISL_629082, EPI_ISL_629083, EPI_ISL_629084, EPI_ISL_629085, EPI_ISL_629086, EPI_ISL_629087, EPI_ISL_629088, EPI_ISL_629089, EPI_ISL_629090, EPI_ISL_629091, EPI_ISL_629092, EPI_ISL_629093, EPI_ISL_629094, EPI_ISL_629095, EPI_ISL_629096, EPI_ISL_629097, EPI_ISL_629098, EPI_ISL_629099, EPI_ISL_629100, EPI_ISL_629101, EPI_ISL_629102, EPI_ISL_629103, EPI_ISL_629104, EPI_ISL_629105, EPI_ISL_629106, EPI_ISL_629107, EPI_ISL_629108, EPI_ISL_666653, EPI_ISL_666654, EPI_ISL_666655, EPI_ISL_666656, EPI_ISL_666657, EPI_ISL_666658, EPI_ISL_666659, EPI_ISL_666660, EPI_ISL_666661, EPI_ISL_666662, EPI_ISL_666663, EPI_ISL_666664, EPI_ISL_666665, EPI_ISL_666666, EPI_ISL_666667, EPI_ISL_666668, EPI_ISL_666669, EPI_ISL_666670, EPI_ISL_666671, EPI_ISL_666672, EPI_ISL_666673, EPI_ISL_666674, EPI_ISL_666675, EPI_ISL_666676, EPI_ISL_666677, EPI_ISL_666678, EPI_ISL_666679, EPI_ISL_666680, EPI_ISL_666681, EPI_ISL_683331, EPI_ISL_683332, EPI_ISL_683333
Laboratoire du Clos Bertin	CERBA HealthCare	Bénédicte Roquebert et al	EPI_ISL_3476397, EPI_ISL_3532731, EPI_ISL_3532744
Laboratoire du Jeu de Paume	CERBA HealthCare	Bénédicte Roquebert et al	EPI_ISL_3693025
Laboratoire multi-site du Diaconat	Department of Virology, Henri Mondor University Hospital, Assistance Publique Hôpitaux de Paris, Université Paris-Est Créteil, INSERM U955	Christophe Rodriguez et al	EPI_ISL_2983821, EPI_ISL_2983852, EPI_ISL_2983880, EPI_ISL_2983890, EPI_ISL_2983902, EPI_ISL_2983926, EPI_ISL_2983933, EPI_ISL_3391134, EPI_ISL_3391177, EPI_ISL_3391192, EPI_ISL_3391893, EPI_ISL_5625573, EPI_ISL_5625605, EPI_ISL_5625654, EPI_ISL_5625944, EPI_ISL_5637739, EPI_ISL_5637799, EPI_ISL_5637978, EPI_ISL_5691779, EPI_ISL_5691840, EPI_ISL_6250891, EPI_ISL_6470277, EPI_ISL_6470308, EPI_ISL_6470406, EPI_ISL_6470419, EPI_ISL_6470442, EPI_ISL_6470455, EPI_ISL_6775963, EPI_ISL_6775978, EPI_ISL_6776074, EPI_ISL_6776075, EPI_ISL_6776128, EPI_ISL_6776134, EPI_ISL_6776202, EPI_ISL_6776279, EPI_ISL_6776281, EPI_ISL_6776286, EPI_ISL_6776304
Laboratoire national de sante, 1 rue Louis Rech, L-3555 Dudelange, Luxembourg	Laboratoire national de sante, Microbiology, Microbial Genomics Platform	Anke Wienecke-Baldacchino et al	EPI_ISL_3334634, EPI_ISL_3334635, EPI_ISL_3334636, EPI_ISL_3334637, EPI_ISL_3334638, EPI_ISL_3334639, EPI_ISL_3334640, EPI_ISL_3334642, EPI_ISL_3334643, EPI_ISL_3334644, EPI_ISL_3334645, EPI_ISL_3334646, EPI_ISL_3334647, EPI_ISL_3334648, EPI_ISL_3334649, EPI_ISL_3334650, EPI_ISL_3334651, EPI_ISL_3334653, EPI_ISL_3334654, EPI_ISL_3334655, EPI_ISL_3334656
Laboratoire national de sante, Microbiology, Virology	Laboratoire national de sante, Microbiology, Microbial Genomics Platform	Anke Wienecke-Baldacchino et al	EPI_ISL_1383253, EPI_ISL_1383254, EPI_ISL_1383255, EPI_ISL_1383256, EPI_ISL_1383257, EPI_ISL_1383258, EPI_ISL_1383259, EPI_ISL_1383260, EPI_ISL_1383261, EPI_ISL_1383262, EPI_ISL_1383263, EPI_ISL_1383264, EPI_ISL_1383265, EPI_ISL_1383266, EPI_ISL_1383267, EPI_ISL_1383268, EPI_ISL_1383269, EPI_ISL_1383270, EPI_ISL_1383271, EPI_ISL_1383272, EPI_ISL_1383273, EPI_ISL_1383274, EPI_ISL_1383275, EPI_ISL_1383276, EPI_ISL_1383277, EPI_ISL_1383278, EPI_ISL_1383279, EPI_ISL_1383280, EPI_ISL_1383281, EPI_ISL_1383282, EPI_ISL_1383283, EPI_ISL_1383284, EPI_ISL_1383285, EPI_ISL_1383286, EPI_ISL_1383287, EPI_ISL_1383288, EPI_ISL_1383289, EPI_ISL_1383290, EPI_ISL_1383291, EPI_ISL_1383292, EPI_ISL_1383293, EPI_ISL_1383294, EPI_ISL_1383295, EPI_ISL_1383296, EPI_ISL_1383297, EPI_ISL_1383298, EPI_ISL_1383299, EPI_ISL_1383300, EPI_ISL_1383301, EPI_ISL_1383302, EPI_ISL_1383303, EPI_ISL_1383304, EPI_ISL_1383305, EPI_ISL_1383306, EPI_ISL_1383307, EPI_ISL_1383308, EPI_ISL_1383309, EPI_ISL_1383310, EPI_ISL_1383311, EPI_ISL_1383312, EPI_ISL_1383313, EPI_ISL_1383314, EPI_ISL_1383315, EPI_ISL_1383316, EPI_ISL_1383317, EPI_ISL_1383318, EPI_ISL_1383319, EPI_ISL_1383320, EPI_ISL_1383321, EPI_ISL_1383322, EPI_ISL_1383323, EPI_ISL_1383324, EPI_ISL_1383325, EPI_ISL_1383326, EPI_ISL_1383327, EPI_ISL_1383328, EPI_ISL_1383329, EPI_ISL_1383330, EPI_ISL_1383331, EPI_ISL_1383332, EPI_ISL_1383333, EPI_ISL_1383334, EPI_ISL_1383335, EPI_ISL_1383336, EPI_ISL_1383337, EPI_ISL_1383338, EPI_ISL_1383339, EPI_ISL_1383340, EPI_ISL_1383341, EPI_ISL_1383342, EPI_ISL_1383343, EPI_ISL_1383344, EPI_ISL_1383345, EPI_ISL_1383346, EPI_ISL_1383347, EPI_ISL_1383348, EPI_ISL_1383349, EPI_ISL_1383350, EPI_ISL_1383351, EPI_ISL_1383352, EPI_ISL_1383353, EPI_ISL_1383354, EPI_ISL_1383355, EPI_ISL_1383356, EPI_ISL_1383357, EPI_ISL_1383358, EPI_ISL_1383359, EPI_ISL_1383360, EPI_ISL_1383361, EPI_ISL_1383362, EPI_ISL_1383363, EPI_ISL_1383364, EPI_ISL_1383365, EPI_ISL_1383366, EPI_ISL_1383367, EPI_ISL_1383368, EPI_ISL_1383369, EPI_ISL_1383370, EPI_ISL_1383371, EPI_ISL_1383372, EPI_ISL_1383373, EPI_ISL_1383374, EPI_ISL_1383375, EPI_ISL_1383376, EPI_ISL_1383377, EPI_ISL_1383378, EPI_ISL_1383379, EPI_ISL_1383380, EPI_ISL_1383381, EPI_ISL_1383382, EPI_ISL_1383383, EPI_ISL_1383384, EPI_ISL_1383385, EPI_ISL_1383386, EPI_ISL_1383387, EPI_ISL_1383388, EPI_ISL_1383389, EPI_ISL_1383390, EPI_ISL_1383391, EPI_ISL_1383392, EPI_ISL_1383393, EPI_ISL_1383394, EPI_ISL_1383395, EPI_ISL_1383396, EPI_ISL_1383397, EPI_ISL_1383398, EPI_ISL_1383399, EPI_ISL_1383400, EPI_ISL_1383401, EPI_ISL_1383402, EPI_ISL_1383403, EPI_ISL_1383404, EPI_ISL_1383405, EPI_ISL_1383406, EPI_ISL_1383407, EPI_ISL_1383408, EPI_ISL_1383409, EPI_ISL_1383410, EPI_ISL_1383411, EPI_ISL_1383412, EPI_ISL_1383413, EPI_ISL_1383414, EPI_ISL_1383415, EPI_ISL_1383416, EPI_ISL_1383417, EPI_ISL_1383418, EPI_ISL_1383419, EPI_ISL_1383420, EPI_ISL_1383421, EPI_ISL_1383422, EPI_ISL_1383423, EPI_ISL_1383424, EPI_ISL_1383425, EPI_ISL_1383426, EPI_ISL_1383427, EPI_ISL_1383428, EPI_ISL_1383429, EPI_ISL_1383430, EPI_ISL_1383431, EPI_ISL_1383432, EPI_ISL_1383433, EPI_ISL_1383434, EPI_ISL_1383435, EPI_ISL_1383436, EPI_ISL_1383437, EPI_ISL_1383438, EPI_ISL_1383439, EPI_ISL_1383440, EPI_ISL_1383441, EPI_ISL_1383442, EPI_ISL_1383443, EPI_ISL_1383444, EPI_ISL_1383445, EPI_ISL_1383446, EPI_ISL_1383447, EPI_ISL_1383448, EPI_ISL_1383449, EPI_ISL_1383450, EPI_ISL_1383451, EPI_ISL_1383452, EPI_ISL_1383453, EPI_ISL_1383454, EPI_ISL_1383455, EPI_ISL_1383456, EPI_ISL_1383457, EPI_ISL_1383458, EPI_ISL_1383459, EPI_ISL_1383460, EPI_ISL_1383461, EPI_ISL_1383462, EPI_ISL_1383463, EPI_ISL_1383464, EPI_ISL_1383465, EPI_ISL_1383466, EPI_ISL_1383467, EPI_ISL_1383468, EPI_ISL_1383469, EPI_ISL_1383470, EPI_ISL_1383471, EPI_ISL_1383472, EPI_ISL_1383473, EPI_ISL_1383474, EPI_ISL_1383475, EPI_ISL_1383476, EPI_ISL_1383477, EPI_ISL_1383478, EPI_ISL_1383479, EPI_ISL_1383480, EPI_ISL_1383481, EPI_ISL_1383482, EPI_ISL_1383483, EPI_ISL_1383484, EPI_ISL_1383485, EPI_ISL_1383486, EPI_ISL_1383487, EPI_ISL_1383488, EPI_ISL_1383489, EPI_ISL_1383490, EPI_ISL_1383491, EPI_ISL_1383492, EPI_ISL_1383493, EPI_ISL_1383494, EPI_ISL_1383495, EPI_ISL_1383496, EPI_ISL_1383497, EPI_ISL_1383498, EPI_ISL_1383499, EPI_ISL_1383500, EPI_ISL_1383501, EPI_ISL_1383502, EPI_ISL_1383503, EPI_ISL_1383504, EPI_ISL_1383505, EPI_ISL_1383506, EPI_ISL_1383507, EPI_ISL_1383508, EPI_ISL_1383509, EPI_ISL_1383510, EPI_ISL_1383511, EPI_ISL_1383512, EPI_ISL_1383513, EPI_ISL_1383514, EPI_ISL_1383515, EPI_ISL_1383516, EPI_ISL_1383517, EPI_ISL_1383518, EPI_ISL_1383519, EPI_ISL_1383520, EPI_ISL_1383521, EPI_ISL_1383522, EPI_ISL_1383523, EPI_ISL_1383524, EPI_ISL_1383525, EPI_ISL_1383526, EPI_ISL_1383527, EPI_ISL_1383528, EPI_ISL_1383529, EPI_ISL_1383530, EPI_ISL_1383531, EPI_ISL_1383532, EPI_ISL_1383533, EPI_ISL_1383534, EPI_ISL_1383535, EPI_ISL_1383536, EPI_ISL_1383537, EPI_ISL_1383538, EPI_ISL_1383539, EPI_ISL_1383540, EPI_ISL_1383541, EPI_ISL_1383542, EPI_ISL_1383543, EPI_ISL_1383544, EPI_ISL_1383545, EPI_ISL_1383546, EPI_ISL_1383547, EPI_ISL_1383548, EPI_ISL_1383549, EPI_ISL_1383550, EPI_ISL_1383551, EPI_ISL_1383552, EPI_ISL_1383553, EPI_ISL_1383554, EPI_ISL_1383555, EPI_ISL_1383556, EPI_ISL_1383557, EPI_ISL_1383558, EPI_ISL_1383559, EPI_ISL_1383560, EPI_ISL_1383561, EPI_ISL_1383562, EPI_ISL_1383563, EPI_ISL_1383564, EPI_ISL_1383565, EPI_ISL_1383566, EPI_ISL_1383567, EPI_ISL_1383568, EPI_ISL_1383569, EPI_ISL_1383570, EPI_ISL_1383571, EPI_ISL_1383572, EPI_ISL_1383573, EPI_ISL_1383574, EPI_ISL_1383575, EPI_ISL_1383576, EPI_ISL_1383577, EPI_ISL_1383578, EPI_ISL_1383579, EPI_ISL_1383580, EPI_ISL_1383581, EPI_ISL_1383582, EPI_ISL_1383583, EPI_ISL_1383584, EPI_ISL_1383585, EPI_ISL_1383586, EPI_ISL_1383587, EPI_ISL_1383588, EPI_ISL_1383589, EPI_ISL_1383590, EPI_ISL_1383591, EPI_ISL_1383592, EPI_ISL_1383593, EPI_ISL_1383594, EPI_ISL_1383595, EPI_ISL_1383596, EPI_ISL_1383597, EPI_ISL_1383598, EPI_ISL_1383599, EPI_ISL_1383600, EPI_ISL_1383601, EPI_ISL_1383602, EPI_ISL_1383603, EPI_ISL_1383604, EPI_ISL_1383605, EPI_ISL_1383606, EPI_ISL_1383607, EPI_ISL_1383608, EPI_ISL_1383609, EPI_ISL_1383610, EPI_ISL_1383611, EPI_ISL_1383612, EPI_ISL_1383613, EPI_ISL_1383614, EPI_ISL_1383615, EPI_ISL_1383616, EPI_ISL_1383617, EPI_ISL_1383618, EPI_ISL_1383619, EPI_ISL_1383620, EPI_ISL_1383621, EPI_ISL_1383622, EPI_ISL_1383623, EPI_ISL_1383624, EPI_ISL_1383625, EPI_ISL_1383626, EPI_ISL_1383627, EPI_ISL_1383628, EPI_ISL_1383629, EPI_ISL_1383630, EPI_ISL_1383631, EPI_ISL_1383632, EPI_ISL_1383633, EPI_ISL_1383634, EPI_ISL_1383635, EPI_ISL_1383636, EPI_ISL_1383637, EPI_ISL_1383638, EPI_ISL_1383639, EPI_ISL_1383640, EPI_ISL_1383641, EPI_ISL_1383642, EPI_ISL_1383643, EPI_ISL_1383644, EPI_ISL_1383645, EPI_ISL_1383646, EPI_ISL_1383647, EPI_ISL_1383648, EPI_ISL_1383649, EPI_ISL_1383650, EPI_ISL_1383651, EPI_ISL_1383652, EPI_ISL_1383653, EPI_ISL_1383654, EPI_ISL_1383655, EPI_ISL_1383656, EPI_ISL_1383657, EPI_ISL_1383658, EPI_ISL_1383659, EPI_ISL_1383660, EPI_ISL_1383661, EPI_ISL_1383662, EPI_ISL_1383663, EPI_ISL_1383664, EPI_ISL_1383665, EPI_ISL_1383666, EPI_ISL_1383667, EPI_ISL_1383668, EPI_ISL_1383669, EPI_ISL_1383670, EPI_ISL_1383671, EPI_ISL_1383672, EPI_ISL_1383673, EPI_ISL_1383674, EPI_ISL_1383675, EPI_ISL_1383676, EPI_ISL_1383677, EPI_ISL_1383678, EPI_ISL_1383679, EPI_ISL_1383680, EPI_ISL_1383681, EPI_ISL_1383682, EPI_ISL_1383683, EPI_ISL_1383684, EPI_ISL_1383685, EPI_ISL_1383686, EPI_ISL_1383687, EPI_ISL_1383688, EPI_ISL_1383689, EPI_ISL_1383690, EPI_ISL_1383691, EPI_ISL_1383692, EPI_ISL_1383693, EPI_ISL_1383694, EPI_ISL_1383695, EPI_ISL_1383696, EPI_ISL_1383697, EPI_ISL_1383698, EPI_ISL_1383699, EPI_ISL_1383700, EPI_ISL_1383701, EPI_ISL_1383702, EPI_ISL_1383703, EPI_ISL_1383704, EPI_ISL_1383705, EPI_ISL_1383706, EPI_ISL_1383707, EPI_ISL_1383708, EPI_ISL_1383709, EPI_ISL_1383710, EPI_ISL_1383711, EPI_ISL_1383712, EPI_ISL_1383713, EPI_ISL_1383714, EPI_ISL_1383715, EPI_ISL_1383716, EPI_ISL_1383717, EPI_ISL_1383718, EPI_ISL_1383719, EPI_ISL_1383720, EPI_ISL_1383721, EPI_ISL_1383722, EPI_ISL_1383723, EPI_ISL_1383724, EPI_ISL_1383725, EPI_ISL_1383726, EPI_ISL_1383727, EPI_ISL_1383728, EPI_ISL_1383729, EPI_ISL_1383730, EPI_ISL_1383731, EPI_ISL_1383732, EPI_ISL_1383733, EPI_ISL_1383734, EPI_ISL_1383735, EPI_ISL_1383736, EPI_ISL_1383737, EPI_ISL_1383738, EPI_ISL_1383739, EPI_ISL_1383740, EPI_ISL_1383741, EPI_ISL_1383742, EPI_ISL_1383743, EPI_ISL_1383744, EPI_ISL_1383745, EPI_ISL_1383746, EPI_ISL_1383747, EPI_ISL_1383748, EPI_ISL_1383749, EPI_ISL_1383750, EPI_ISL_1383751, EPI_ISL_1383752, EPI_ISL_1383753, EPI_ISL_1383754, EPI_ISL_1383755, EPI_ISL_1383756, EPI_ISL_1383757, EPI_ISL_1383758, EPI_ISL_1383759, EPI_ISL_1383760, EPI_ISL_1383761, EPI_ISL_1383762, EPI_ISL_1383763, EPI_ISL_1383764, EPI_ISL_1383765, EPI_ISL_1383766, EPI_ISL_1383767, EPI_ISL_1383768, EPI_ISL_1383769, EPI_ISL_1383770, EPI_ISL_1383771, EPI_ISL_1383772, EPI_ISL_1383773, EPI_ISL_1383774, EPI_ISL_1383775, EPI_ISL_1383776, EPI_ISL_1383777, EPI_ISL_1383778, EPI_ISL_1383779, EPI_ISL_1383780, EPI_ISL_1383781, EPI_ISL_1383782, EPI_ISL_1383783, EPI_ISL_1383784, EPI_ISL_1383785, EPI_ISL_1383786, EPI_ISL_1383787, EPI_ISL_1383788, EPI_ISL_1383789, EPI_ISL_1383790, EPI_ISL_1383791, EPI_ISL_1383792, EPI_ISL_1383793, EPI_ISL_1383794, EPI_ISL_1383795, EPI_ISL_1383796, EPI_ISL_1383797, EPI_ISL_1383798, EPI_ISL_1383799, EPI_ISL_1383800, EPI_ISL_1383801, EPI_ISL_1383802, EPI_ISL_1383803, EPI_ISL_1383804, EPI_ISL_1383805, EPI_ISL_1383806, EPI_ISL_1383807, EPI_ISL_1383808, EPI_ISL_1383809, EPI_ISL_1383810, EPI_ISL_1383811, EPI_ISL_1384150, EPI_ISL_1384151, EPI_ISL_1384152, EPI_ISL_1384153, EPI_ISL_1384154, EPI_ISL_1384155, EPI_ISL_1384156, EPI_ISL_1384157, EPI_ISL_1384158, EPI_ISL_1384159, EPI_ISL_1522576, EPI_ISL_1522580, EPI_ISL_1522584, EPI_ISL_1522585, EPI_ISL_1522588, EPI_ISL_1522590, EPI_ISL_1522595, EPI_ISL_1522604, EPI_ISL_1522608, EPI_ISL_1522610, EPI_ISL_1522612, EPI_ISL_1522618, EPI_ISL_1522619, EPI_ISL_1522641, EPI_ISL_1522643, EPI_ISL_1522644, EPI_ISL_1522650, EPI_ISL_1522652, EPI_ISL_1522658, EPI_ISL_1522665, EPI_ISL_1522666, EPI_ISL_1522668, EPI_ISL_1522669, EPI_ISL_1522670, EPI_ISL_1522671, EPI_ISL_1522675, EPI_ISL_1522679, EPI_ISL_1522681, EPI_ISL_1522683, EPI_ISL_1522686, EPI_ISL_1522692, EPI_ISL_1522693, EPI_ISL_1522695, EPI_ISL_1522696, EPI_ISL_1522697, EPI_ISL_1522698, EPI_ISL_1522707, EPI_ISL_1522710, EPI_ISL_1522713, EPI_ISL_1522719, EPI_ISL_1522729, EPI_ISL_1522731, EPI_ISL_1522732, EPI_ISL_1522735, EPI_ISL_1522736, EPI_ISL_1522746, EPI_ISL_1522751, EPI_ISL_1522752, EPI_ISL_1522757, EPI_ISL_1522759, EPI_ISL_1522762, EPI_ISL_1522766, EPI_ISL_1522768, EPI_ISL_1522774, EPI_ISL_1522780, EPI_ISL_1522782, EPI_ISL_1522795, EPI_ISL_1522796, EPI_ISL_1522797, EPI_ISL_1522798, EPI_ISL_1522799, EPI_ISL_1522800, EPI_ISL_1522970, EPI_ISL_1522971, EPI_ISL_1522972, EPI_ISL_1522973, EPI_ISL_1522974, EPI_ISL_1522975, EPI_ISL_1522976, EPI_ISL_1522977, EPI_ISL_1522978, EPI_ISL_1522979, EPI_ISL_1522980, EPI_ISL_1522981, EPI_ISL_1522982, EPI_ISL_1522983, EPI_ISL_1522984, EPI_ISL_1522985, EPI_ISL_1522986, EPI_ISL_1522987, EPI_ISL_1522988, EPI_ISL_1522989, EPI_ISL_1522990, EPI_ISL_1522991, EPI_ISL_1522992, EPI_ISL_1522993, EPI_ISL_1522994, EPI_ISL_1522995, EPI_ISL_1522996, EPI_ISL_1522997, EPI_ISL_1522998, EPI_ISL_1522999, EPI_ISL_1523000, EPI_ISL_1523001, EPI_ISL_1523002, EPI_ISL_1523003, EPI_ISL_1523004, EPI_ISL_1523005, EPI_ISL_1523006, EPI_ISL_1523007, EPI_ISL_1523008, EPI_ISL_1523009, EPI_ISL_1523010, EPI_ISL_1523011, EPI_ISL_1523012, EPI_ISL_1523013, EPI_ISL_1523014, EPI_ISL_1523015, EPI_ISL_1523016, EPI_ISL_1523017, EPI_ISL_1523018, EPI_ISL_1523019, EPI_ISL_1523020, EPI_ISL_1523021, EPI_ISL_1523022, EPI_ISL_1523023, EPI_ISL_1523024, EPI_ISL_1523025, EPI_ISL_1523026, EPI_ISL_1523092, EPI_ISL_1523093, EPI_ISL_1523094, EPI_ISL_1523095, EPI_ISL_1523096, EPI_ISL_1523097, EPI_ISL_1523098, EPI_ISL_1523099, EPI_ISL_1523100, EPI_ISL_1523101, EPI_ISL_1523102, EPI_ISL_1523103, EPI_ISL_1523104, EPI_ISL_1523105, EPI_ISL_1523106, EPI_ISL_1523107, EPI_ISL_1523108, EPI_ISL_1523109, EPI_ISL_1523110, EPI_ISL_1523111, EPI_ISL_1523114, EPI_ISL_1523118, EPI_ISL_1523120, EPI_ISL_1523121, EPI_ISL_1523129, EPI_ISL_1523138, EPI_ISL_1523140, EPI_ISL_1523141, EPI_ISL_1523165, EPI_ISL_1523168, EPI_ISL_1523184, EPI_ISL_1523191, EPI_ISL_1523192, EPI_ISL_1523210, EPI_ISL_1523211, EPI_ISL_1523214, EPI_ISL_1523223, EPI_ISL_1523309, EPI_ISL_1523310, EPI_ISL_1523311, EPI_ISL_1523312, EPI_ISL_1523313, EPI_ISL_1523314, EPI_ISL_1523315, EPI_ISL_1523316, EPI_ISL_1523317, EPI_ISL_1523318, EPI_ISL_1523319, EPI_ISL_1523320, EPI_ISL_1523321, EPI_ISL_1523322, EPI_ISL_1523323, EPI_ISL_1523324, EPI_ISL_1523325, EPI_ISL_1523326, EPI_ISL_1523327, EPI_ISL_1523328, EPI_ISL_1523329, EPI_ISL_1523330, EPI_ISL_1523331, EPI_ISL_1523332, EPI_ISL_1523333, EPI_ISL_1523334, EPI_ISL_1523335, EPI_ISL_1523336, EPI_ISL_1523337, EPI_ISL_1523338, EPI_ISL_1523339, EPI_ISL_1523340, EPI_ISL_1523341, EPI_ISL_1523342, EPI_ISL_1523343, EPI_ISL_1523344, EPI_ISL_1523363, EPI_ISL_1523364, EPI_ISL_1523365, EPI_ISL_1917994, EPI_ISL_1917995, EPI_ISL_1917996, EPI_ISL_1917997, EPI_ISL_1917998, EPI_ISL_1917999, EPI_ISL_1918000, EPI_ISL_1918001, EPI_ISL_1918002, EPI_ISL_1918003, EPI_ISL_1918004, EPI_ISL_1918005, EPI_ISL_1918006, EPI_ISL_1918007, EPI_ISL_1918008, EPI_ISL_1918009, EPI_ISL_1918010, EPI_ISL_1918011, EPI_ISL_1918012, EPI_ISL_1918013, EPI_ISL_1918014, EPI_ISL_1918015, EPI_ISL_1918016, EPI_ISL_1918017, EPI_ISL_1918018, EPI_ISL_1918019, EPI_ISL_1918020, EPI_ISL_1918021, EPI_ISL_1918022, EPI_ISL_1918023, EPI_ISL_1918024, EPI_ISL_1918025, EPI_ISL_1918026, EPI_ISL_1918027, EPI_ISL_1918028, EPI_ISL_1918029, EPI_ISL_1918030, EPI_ISL_1918031, EPI_ISL_1918032, EPI_ISL_1918033, EPI_ISL_1918034, EPI_ISL_1918035, EPI_ISL_1918036, EPI_ISL_1918037, EPI_ISL_1918038, EPI_ISL_1918039, EPI_ISL_1918040, EPI_ISL_1918041, EPI_ISL_1918042, EPI_ISL_1918043, EPI_ISL_1918044, EPI_ISL_1918045, EPI_ISL_1918046, EPI_ISL_1918047, EPI_ISL_1918048, EPI_ISL_1918049, EPI_ISL_1918050, EPI_ISL_1918051, EPI_ISL_1918052, EPI_ISL_1918053, EPI_ISL_1918054, EPI_ISL_1918055, EPI_ISL_1918056, EPI_ISL_1918057, EPI_ISL_1918058, EPI_ISL_1918059, EPI_ISL_1918060, EPI_ISL_1918061, EPI_ISL_1918062, EPI_ISL_1918063, EPI_ISL_1918064, EPI_ISL_1918065, EPI_ISL_1918066, EPI_ISL_1918067, EPI_ISL_1918068, EPI_ISL_1918069, EPI_ISL_1918070, EPI_ISL_1918071, EPI_ISL_1918072, EPI_ISL_1918073, EPI_ISL_1918074, EPI_ISL_1918075, EPI_ISL_1918076, EPI_ISL_1918077, EPI_ISL_1918078, EPI_ISL_1918079, EPI_ISL_1918080, EPI_ISL_1918081, EPI_ISL_1918082, EPI_ISL_1918083, EPI_ISL_1918084, EPI_ISL_1918085, EPI_ISL_1918086, EPI_ISL_1918087, EPI_ISL_1918088, EPI_ISL_1918089, EPI_ISL_1918090, EPI_ISL_1918091, EPI_ISL_1918092, EPI_ISL_1918093, EPI_ISL_1918094, EPI_ISL_1918095, EPI_ISL_1918096, EPI_ISL_1918097, EPI_ISL_1918098, EPI_ISL_1918099, EPI_ISL_1918100, EPI_ISL_1918101, EPI_ISL_1918102, EPI_ISL_1918103, EPI_ISL_1918104, EPI_ISL_1918105, EPI_ISL_1918106, EPI_ISL_1918107, EPI_ISL_1918108, EPI_ISL_1918109, EPI_ISL_1918110, EPI_ISL_1918111, EPI_ISL_1918112, EPI_ISL_1918113, EPI_ISL_1918114, EPI_ISL_1918115, EPI_ISL_1918116, EPI_ISL_1918117, EPI_ISL_1918118, EPI_ISL_1918119, EPI_ISL_1918120, EPI_ISL_1918121, EPI_ISL_1918122, EPI_ISL_1918123, EPI_ISL_1918124, EPI_ISL_1918125, EPI_ISL_1918126, EPI_ISL_1918127, EPI_ISL_1918128, EPI_ISL_1918129, EPI_ISL_1918130, EPI_ISL_1918131, EPI_ISL_1918132, EPI_ISL_1918133, EPI_ISL_1918134, EPI_ISL_1918135, EPI_ISL_1918136, EPI_ISL_1918137, EPI_ISL_1918138, EPI_ISL_1918139, EPI_ISL_1918140, EPI_ISL_1918141, EPI_ISL_1918142, EPI_ISL_1918143, EPI_ISL_1918144, EPI_ISL_1918145, EPI_ISL_1918146, EPI_ISL_1918147, EPI_ISL_1918148, EPI_ISL_1918149, EPI_ISL_1918150, EPI_ISL_1918151, EPI_ISL_1918152, EPI_ISL_1918153, EPI_ISL_1918154, EPI_ISL_1918155, EPI_ISL_1918156, EPI_ISL_1918157, EPI_ISL_1918158, EPI_ISL_1918159, EPI_ISL_1918160, EPI_ISL_1918161, EPI_ISL_1918162, EPI_ISL_1918163, EPI_ISL_1918164, EPI_ISL_1918165, EPI_ISL_1918166, EPI_ISL_1918167, EPI_ISL_1918168, EPI_ISL_1918169, EPI_ISL_1918170, EPI_ISL_1918171, EPI_ISL_1918172, EPI_ISL_1918173, EPI_ISL_1918174, EPI_ISL_1918175, EPI_ISL_1918176, EPI_ISL_1918177, EPI_ISL_1918178, EPI_ISL_1918179, EPI_ISL_1918180, EPI_ISL_1918181, EPI_ISL_1918182, EPI_ISL_1918183, EPI_ISL_1918184, EPI_ISL_1918185, EPI_ISL_1918186, EPI_ISL_1918187, EPI_ISL_1918188, EPI_ISL_1918189, EPI_ISL_1918190, EPI_ISL_1918191, EPI_ISL_1918192, EPI_ISL_1918193, EPI_ISL_1918194, EPI_ISL_1918195, EPI_ISL_1918196, EPI_ISL_1918197, EPI_ISL_1918198, EPI_ISL_1918199, EPI_ISL_1918200, EPI_ISL_1918201, EPI_ISL_1918202, EPI_ISL_1918203, EPI_ISL_1918204, EPI_ISL_1918205, EPI_ISL_1918206, EPI_ISL_1918207, EPI_ISL_1918208, EPI_ISL_1918209, EPI_ISL_1918210, EPI_ISL_1918211, EPI_ISL_1918212, EPI_ISL_1918213, EPI_ISL_1918214, EPI_ISL_1918215, EPI_ISL_1918216, EPI_ISL_1918217, EPI_ISL_1918218, EPI_ISL_1918219, EPI_ISL_1918220, EPI_ISL_1918221, EPI_ISL_1918222, EPI_ISL_1918223, EPI_ISL_1918224, EPI_ISL_1918225, EPI_ISL_1918226, EPI_ISL_1918227, EPI_ISL_1918228, EPI_ISL_1918229, EPI_ISL_1918230, EPI_ISL_1918231, EPI_ISL_1918232, EPI_ISL_1918233, EPI_ISL_1918234, EPI_ISL_1918235, EPI_ISL_1918236, EPI_ISL_1918237, EPI_ISL_1918238, EPI_ISL_1918239, EPI_ISL_1918240, EPI_ISL_1918241, EPI_ISL_1918242, EPI_ISL_1918243, EPI_ISL_1918244, EPI_ISL_1918245, EPI_ISL_1918246, EPI_ISL_1918247, EPI_ISL_1918248, EPI_ISL_1918249, EPI_ISL_1918250, EPI_ISL_1918251, EPI_ISL_1918252, EPI_ISL_1918253, EPI_ISL_1918254, EPI_ISL_1918255, EPI_ISL_1918256, EPI_ISL_1918257, EPI_ISL_1918258, EPI_ISL_1918259, EPI_ISL_1918260, EPI_ISL_1918261, EPI_ISL_1918262, EPI_ISL_1918263, EPI_ISL_1918264, EPI_ISL_1918265, EPI_ISL_1918266, EPI_ISL_1918267, EPI_ISL_1918268, EPI_ISL_1918269, EPI_ISL_1918270, EPI_ISL_1918271, EPI_ISL_1918272, EPI_ISL_1918273, EPI_ISL_1918274, EPI_ISL_1918275, EPI_ISL_1918276, EPI_ISL_1918277, EPI_ISL_1918278, EPI_ISL_1918279, EPI_ISL_1918280, EPI_ISL_1918281, EPI_ISL_1918282, EPI_ISL_1918283, EPI_ISL_1918284, EPI_ISL_1918285, EPI_ISL_1918286, EPI_ISL_1918287, EPI_ISL_1918288, EPI_ISL_1918289, EPI_ISL_1918290, EPI_ISL_1918291, EPI_ISL_1918292, EPI_ISL_1918293, EPI_ISL_1918294, EPI_ISL_1918295, EPI_ISL_1918296, EPI_ISL_1918297, EPI_ISL_1918298, EPI_ISL_1918299, EPI_ISL_1918300, EPI_ISL_1918301, EPI_ISL_1918302, EPI_ISL_1918303, EPI_ISL_1918304, EPI_ISL_1918305, EPI_ISL_1918306, EPI_ISL_1918307, EPI_ISL_1918308, EPI_ISL_1918309, EPI_ISL_1918310, EPI_ISL_1918311, EPI_ISL_1918312, EPI_ISL_1918313, EPI_ISL_1918314, EPI_ISL_1918315, EPI_ISL_1918316, EPI_ISL_1918317, EPI_ISL_1918318, EPI_ISL_1918319, EPI_ISL_1918320, EPI_ISL_1918321, EPI_ISL_1918322, EPI_ISL_1918323, EPI_ISL_1918324, EPI_ISL_1918325, EPI_ISL_1918326, EPI_ISL_1918327, EPI_ISL_1918328, EPI_ISL_1918329, EPI_ISL_1918330, EPI_ISL_1918331, EPI_ISL_1918332, EPI_ISL_1918333, EPI_ISL_1918334, EPI_ISL_1918335, EPI_ISL_1918336, EPI_ISL_1918337, EPI_ISL_1918338, EPI_ISL_1918339, EPI_ISL_1918340, EPI_ISL_1918341, EPI_ISL_1918342, EPI_ISL_1918343, EPI_ISL_1918344, EPI_ISL_1918345, EPI_ISL_1918346, EPI_ISL_1918347, EPI_ISL_1918348, EPI_ISL_1918349, EPI_ISL_1918350, EPI_ISL_1918351, EPI_ISL_1918352, EPI_ISL_1918353, EPI_ISL_1918354, EPI_ISL_1918355, EPI_ISL_1918356, EPI_ISL_1918357, EPI_ISL_1918358, EPI_ISL_1918359, EPI_ISL_1918360, EPI_ISL_1918361, EPI_ISL_1918362, EPI_ISL_1918363, EPI_ISL_1918364, EPI_ISL_1918365, EPI_ISL_1918366, EPI_ISL_1918367, EPI_ISL_1918368, EPI_ISL_1918369, EPI_ISL_1918370, EPI_ISL_1918371, EPI_ISL_1918372, EPI_ISL_1918373, EPI_ISL_1918374, EPI_ISL_1918375, EPI_ISL_1918376, EPI_ISL_1918377, EPI_ISL_1918378, EPI_ISL_1918379, EPI_ISL_1918380, EPI_ISL_1918381, EPI_ISL_1918382, EPI_ISL_1918383, EPI_ISL_1918384, EPI_ISL_1918385, EPI_ISL_1918386, EPI_ISL_1918387, EPI_ISL_1918388, EPI_ISL_1918389, EPI_ISL_1918390, EPI_ISL_1918391, EPI_ISL_1918392, EPI_ISL_1918393, EPI_ISL_1918394, EPI_ISL_1918395, EPI_ISL_1918396, EPI_ISL_1918397, EPI_ISL_1918398, EPI_ISL_1918399, EPI_ISL_1918400, EPI_ISL_2400962, EPI_ISL_2400963, EPI_ISL_2400964, EPI_ISL_2400965, EPI_ISL_2400966, EPI_ISL_2400967, EPI_ISL_2400968, EPI_ISL_2400969, EPI_ISL_2400970, EPI_ISL_2400972, EPI_ISL_2400973, EPI_ISL_2400974, EPI_ISL_2400975, EPI_ISL_2400976, EPI_ISL_2400977, EPI_ISL_2400978, EPI_ISL_2400979, EPI_ISL_2400980, EPI_ISL_2400981, EPI_ISL_2400982, EPI_ISL_2400983, EPI_ISL_2400984, EPI_ISL_2400985, EPI_ISL_2400986, EPI_ISL_2400987, EPI_ISL_2400988, EPI_ISL_2400989, EPI_ISL_2400990, EPI_ISL_2400991, EPI_ISL_2400992, EPI_ISL_2400993, EPI_ISL_2400994, EPI_ISL_2400995, EPI_ISL_2400996, EPI_ISL_2400997, EPI_ISL_2400998, EPI_ISL_2400999, EPI_ISL_2401000, EPI_ISL_2401001, EPI_ISL_2401002, EPI_ISL_2401003, EPI_ISL_2401004, EPI_ISL_2401005, EPI_ISL_2401006, EPI_ISL_2401007, EPI_ISL_2401008, EPI_ISL_2401009, EPI_ISL_2401010, EPI_ISL_2401011, EPI_ISL_2401012, EPI_ISL_2401013, EPI_ISL_2401014, EPI_ISL_2401015, EPI_ISL_2401016, EPI_ISL_2401017, EPI_ISL_2401018, EPI_ISL_2401019, EPI_ISL_2401020, EPI_ISL_2401021, EPI_ISL_2401022, EPI_ISL_2401023, EPI_ISL_2401024, EPI_ISL_2401025, EPI_ISL_2401026, EPI_ISL_2401027, EPI_ISL_2401028, EPI_ISL_2401029, EPI_ISL_2401030, EPI_ISL_2401031, EPI_ISL_2401032, EPI_ISL_2401033, EPI_ISL_2401034, EPI_ISL_2401035, EPI_ISL_2401036, EPI_ISL_2401037, EPI_ISL_2401038, EPI_ISL_2401039, EPI_ISL_2401040, EPI_ISL_2401041, EPI_ISL_2401042, EPI_ISL_2401043, EPI_ISL_2401044, EPI_ISL_2401045, EPI_ISL_2401046, EPI_ISL_2401047, EPI_ISL_2401048, EPI_ISL_2401049, EPI_ISL_2401050, EPI_ISL_2401051, EPI_ISL_2401052, EPI_ISL_2401053, EPI_ISL_2401054, EPI_ISL_2401055, EPI_ISL_2401056, EPI_ISL_2401057, EPI_ISL_2401058, EPI_ISL_2401059, EPI_ISL_2401060, EPI_ISL_2401061, EPI_ISL_2401062, EPI_ISL_2401063, EPI_ISL_2401064, EPI_ISL_2401065, EPI_ISL_2401066, EPI_ISL_2401067, EPI_ISL_2401068, EPI_ISL_2401069, EPI_ISL_2401070, EPI_ISL_2401071, EPI_ISL_2401072, EPI_ISL_2401073, EPI_ISL_2401074, EPI_ISL_2401075, EPI_ISL_2401076, EPI_ISL_2401077, EPI_ISL_2401078, EPI_ISL_2401079, EPI_ISL_2401080, EPI_ISL_2401081, EPI_ISL_2401082, EPI_ISL_2401083, EPI_ISL_2401084, EPI_ISL_2401085, EPI_ISL_2401086, EPI_ISL_2401087, EPI_ISL_2401088, EPI_ISL_2401089, EPI_ISL_2401090, EPI_ISL_2401091, EPI_ISL_2401092, EPI_ISL_2401093, EPI_ISL_2401094, EPI_ISL_2401095, EPI_ISL_2401096, EPI_ISL_2401097, EPI_ISL_2401098, EPI_ISL_2401099, EPI_ISL_2401100, EPI_ISL_2401101, EPI_ISL_2401102, EPI_ISL_2401103, EPI_ISL_2401104, EPI_ISL_2401105, EPI_ISL_2401106, EPI_ISL_2401107, EPI_ISL_2401108, EPI_ISL_2401109, EPI_ISL_2401110, EPI_ISL_2401111, EPI_ISL_2401112, EPI_ISL_2401113, EPI_ISL_2401114, EPI_ISL_2401115, EPI_ISL_2401116, EPI_ISL_2401117, EPI_ISL_2401118, EPI_ISL_2401119, EPI_ISL_2401121, EPI_ISL_2401122, EPI_ISL_2401123, EPI_ISL_2401124, EPI_ISL_2401125, EPI_ISL_2401126, EPI_ISL_2401127, EPI_ISL_2401128, EPI_ISL_2401129, EPI_ISL_2401130, EPI_ISL_2401131, EPI_ISL_2401132, EPI_ISL_2401133, EPI_ISL_2401134, EPI_ISL_2401135, EPI_ISL_2401136, EPI_ISL_2401137, EPI_ISL_2401138, EPI_ISL_2401139, EPI_ISL_2401140, EPI_ISL_2401141, EPI_ISL_2401142, EPI_ISL_2401143, EPI_ISL_2401144, EPI_ISL_2401145, EPI_ISL_2401146, EPI_ISL_2401147, EPI_ISL_2401148, EPI_ISL_2401149, EPI_ISL_2401150, EPI_ISL_2401151, EPI_ISL_2401152, EPI_ISL_2401153, EPI_ISL_2401154, EPI_ISL_2401155, EPI_ISL_2401156, EPI_ISL_2401157, EPI_ISL_2401158, EPI_ISL_2401159, EPI_ISL_2401160, EPI_ISL_2401161, EPI_ISL_2401162, EPI_ISL_2401163, EPI_ISL_2401164, EPI_ISL_2401165, EPI_ISL_2401166, EPI_ISL_2401167, EPI_ISL_2401168, EPI_ISL_2401169, EPI_ISL_2401171, EPI_ISL_2401172, EPI_ISL_2401173, EPI_ISL_2401174, EPI_ISL_2401175, EPI_ISL_2401176, EPI_ISL_2401177, EPI_ISL_2401178, EPI_ISL_2401179, EPI_ISL_2401180, EPI_ISL_2401181, EPI_ISL_2401182, EPI_ISL_2401183, EPI_ISL_2401184, EPI_ISL_2401185, EPI_ISL_3147215, EPI_ISL_3147236, EPI_ISL_3147258, EPI_ISL_3147265, EPI_ISL_3147304, EPI_ISL_3147314, EPI_ISL_3147321, EPI_ISL_3147323, EPI_ISL_3147326, EPI_ISL_3147328, EPI_ISL_3147338, EPI_ISL_3147341, EPI_ISL_3147349, EPI_ISL_3147350, EPI_ISL_3147351, EPI_ISL_3147354, EPI_ISL_3147355, EPI_ISL_3147369, EPI_ISL_3147376, EPI_ISL_3147380, EPI_ISL_3147384, EPI_ISL_3147385, EPI_ISL_3147391, EPI_ISL_3147479, EPI_ISL_3147483, EPI_ISL_3147486, EPI_ISL_3147489, EPI_ISL_3147499, EPI_ISL_3147503, EPI_ISL_3147506, EPI_ISL_3147511, EPI_ISL_3147512, EPI_ISL_3147515, EPI_ISL_3147518, EPI_ISL_3147525, EPI_ISL_3147526, EPI_ISL_3147527, EPI_ISL_3147531, EPI_ISL_3147534, EPI_ISL_3147546, EPI_ISL_3147550, EPI_ISL_3147551, EPI_ISL_3147555, EPI_ISL_3147562, EPI_ISL_3147563, EPI_ISL_3147576, EPI_ISL_3147577, EPI_ISL_3147578, EPI_ISL_3147579, EPI_ISL_3147583, EPI_ISL_3147585, EPI_ISL_3147589, EPI_ISL_3147593, EPI_ISL_3147602, EPI_ISL_3147626, EPI_ISL_3147630, EPI_ISL_3147633, EPI_ISL_3147636, EPI_ISL_3147637, EPI_ISL_3147639, EPI_ISL_3147646, EPI_ISL_3147658, EPI_ISL_3147659, EPI_ISL_3147672, EPI_ISL_3147676, EPI_ISL_3147681, EPI_ISL_3147682, EPI_ISL_3147697, EPI_ISL_3147699, EPI_ISL_3147706, EPI_ISL_5394562, EPI_ISL_5394563, EPI_ISL_5394564, EPI_ISL_5394566, EPI_ISL_5394567, EPI_ISL_5394569, EPI_ISL_5394570, EPI_ISL_5394571, EPI_ISL_5394572, EPI_ISL_5394573, EPI_ISL_5394574, EPI_ISL_5394575, EPI_ISL_5394576, EPI_ISL_5394577, EPI_ISL_5394578, EPI_ISL_5394579, EPI_ISL_5394580, EPI_ISL_5394581, EPI_ISL_5394582, EPI_ISL_5394583, EPI_ISL_5394584, EPI_ISL_5394585, EPI_ISL_5394586, EPI_ISL_5394587, EPI_ISL_5394588, EPI_ISL_5394589, EPI_ISL_5394590, EPI_ISL_5394591, EPI_ISL_5394592, EPI_ISL_5394593, EPI_ISL_5394594, EPI_ISL_5394595, EPI_ISL_5394596, EPI_ISL_5394598, EPI_ISL_5394599, EPI_ISL_5394600, EPI_ISL_5394601, EPI_ISL_5394602, EPI_ISL_5394603, EPI_ISL_5394604, EPI_ISL_5394605, EPI_ISL_5394606, EPI_ISL_5394607, EPI_ISL_5394608, EPI_ISL_5394609, EPI_ISL_5394610, EPI_ISL_5394611, EPI_ISL_5394612, EPI_ISL_5394613, EPI_ISL_5394614, EPI_ISL_5394615, EPI_ISL_5394616, EPI_ISL_5394618, EPI_ISL_5394619, EPI_ISL_5394620, EPI_ISL_5394621, EPI_ISL_5394622, EPI_ISL_5394623, EPI_ISL_5394624, EPI_ISL_5394625, EPI_ISL_5394626, EPI_ISL_5394627, EPI_ISL_5394628, EPI_ISL_5394629, EPI_ISL_5394631, EPI_ISL_5394632, EPI_ISL_5394633, EPI_ISL_5394634, EPI_ISL_5394635, EPI_ISL_5394636, EPI_ISL_5394637, EPI_ISL_5394638, EPI_ISL_5394639, EPI_ISL_5394640, EPI_ISL_5394641, EPI_ISL_5394642, EPI_ISL_5394643, EPI_ISL_5394644, EPI_ISL_5394645, EPI_ISL_5394646, EPI_ISL_5394647, EPI_ISL_5394648, EPI_ISL_5394649, EPI_ISL_5394650, EPI_ISL_5394651, EPI_ISL_5394652, EPI_ISL_5394653, EPI_ISL_5394655, EPI_ISL_5394657, EPI_ISL_5394660, EPI_ISL_5394661, EPI_ISL_5394662, EPI_ISL_5394663, EPI_ISL_5394665, EPI_ISL_5394666, EPI_ISL_5394667, EPI_ISL_5394668, EPI_ISL_5394670, EPI_ISL_5394671, EPI_ISL_5394672, EPI_ISL_5394673, EPI_ISL_5394674, EPI_ISL_5394675, EPI_ISL_6189642, EPI_ISL_6189649, EPI_ISL_6189659, EPI_ISL_6189666, EPI_ISL_6189734, EPI_ISL_6189755, EPI_ISL_6189766, EPI_ISL_6189804, EPI_ISL_6189965, EPI_ISL_6190019, EPI_ISL_6190059, EPI_ISL_6190110, EPI_ISL_6190145, EPI_ISL_6190220, EPI_ISL_6190252, EPI_ISL_6190274, EPI_ISL_6190296, EPI_ISL_6190343, EPI_ISL_6190415, EPI_ISL_6190435, EPI_ISL_6190471, EPI_ISL_6190483, EPI_ISL_6190540, EPI_ISL_6190601, EPI_ISL_6190626, EPI_ISL_6190664, EPI_ISL_6190668, EPI_ISL_6190697, EPI_ISL_6190758, EPI_ISL_6190806, EPI_ISL_6190819, EPI_ISL_6190826, EPI_ISL_6190832, EPI_ISL_6190878, EPI_ISL_6190890, EPI_ISL_6190894, EPI_ISL_6190896, EPI_ISL_6190903, EPI_ISL_6190913, EPI_ISL_6190918, EPI_ISL_6190925, EPI_ISL_6191023, EPI_ISL_6191049, EPI_ISL_6191056, EPI_ISL_6191062, EPI_ISL_6191069, EPI_ISL_6191075, EPI_ISL_6191079, EPI_ISL_6191089, EPI_ISL_6191096, EPI_ISL_6191105, EPI_ISL_6191114, EPI_ISL_6191123, EPI_ISL_6191132, EPI_ISL_6191133, EPI_ISL_6191134, EPI_ISL_6191140, EPI_ISL_6191146, EPI_ISL_6191153, EPI_ISL_6191157, EPI_ISL_6191167, EPI_ISL_6191174, EPI_ISL_6191178, EPI_ISL_6191188, EPI_ISL_6191191, EPI_ISL_6191194, EPI_ISL_6191199, EPI_ISL_6191205, EPI_ISL_6191210, EPI_ISL_6191215, EPI_ISL_6191223, EPI_ISL_6191228, EPI_ISL_6191234, EPI_ISL_6191241, EPI_ISL_6191252, EPI_ISL_6191255, EPI_ISL_6191257, EPI_ISL_6191261, EPI_ISL_6191264, EPI_ISL_6191271, EPI_ISL_6191277, EPI_ISL_6191282, EPI_ISL_6191289, EPI_ISL_6191295, EPI_ISL_6191298, EPI_ISL_6191305, EPI_ISL_6191312, EPI_ISL_6358090, EPI_ISL_6358098, EPI_ISL_6358106, EPI_ISL_6358111, EPI_ISL_6358117, EPI_ISL_6358123, EPI_ISL_6358132, EPI_ISL_6358138, EPI_ISL_6358144, EPI_ISL_6358153, EPI_ISL_6358160, EPI_ISL_6358171, EPI_ISL_6358177, EPI_ISL_6358183, EPI_ISL_6358193, EPI_ISL_6358204, EPI_ISL_6358210, EPI_ISL_6358215, EPI_ISL_6358223, EPI_ISL_6358228, EPI_ISL_6358235, EPI_ISL_6358239, EPI_ISL_6358250, EPI_ISL_6358255, EPI_ISL_6358628, EPI_ISL_6359376, EPI_ISL_6359379, EPI_ISL_6359386, EPI_ISL_6359391, EPI_ISL_6809529, EPI_ISL_6809530, EPI_ISL_6809531, EPI_ISL_6809532, EPI_ISL_6809533, EPI_ISL_6809534, EPI_ISL_6809535, EPI_ISL_6809536, EPI_ISL_6809537, EPI_ISL_6809538, EPI_ISL_6809539, EPI_ISL_6809540, EPI_ISL_6809541, EPI_ISL_6809542, EPI_ISL_6809543, EPI_ISL_6809544, EPI_ISL_6809545, EPI_ISL_6809546, EPI_ISL_6809547, EPI_ISL_6809548, EPI_ISL_6809549, EPI_ISL_6809550, EPI_ISL_6809673, EPI_ISL_6809912, EPI_ISL_6809913, EPI_ISL_6809914, EPI_ISL_6809915, EPI_ISL_6809916, EPI_ISL_6809917, EPI_ISL_6809923, EPI_ISL_6809924, EPI_ISL_6809925, EPI_ISL_6809926, EPI_ISL_910342, EPI_ISL_910343, EPI_ISL_910344, EPI_ISL_910345, EPI_ISL_910346, EPI_ISL_910347, EPI_ISL_910348, EPI_ISL_910349, EPI_ISL_910350, EPI_ISL_910351, EPI_ISL_910352, EPI_ISL_910353, EPI_ISL_910354, EPI_ISL_910355, EPI_ISL_910356, EPI_ISL_910357, EPI_ISL_910358, EPI_ISL_910359, EPI_ISL_910360, EPI_ISL_910361, EPI_ISL_910362, EPI_ISL_910363, EPI_ISL_910364, EPI_ISL_910365, EPI_ISL_910366, EPI_ISL_910367, EPI_ISL_910368, EPI_ISL_910369, EPI_ISL_910370, EPI_ISL_910371, EPI_ISL_910372, EPI_ISL_910373, EPI_ISL_910374, EPI_ISL_910375, EPI_ISL_910376, EPI_ISL_910377, EPI_ISL_910378, EPI_ISL_910379, EPI_ISL_910380, EPI_ISL_910381, EPI_ISL_910382, EPI_ISL_910383, EPI_ISL_910384, EPI_ISL_910385, EPI_ISL_910386, EPI_ISL_910387, EPI_ISL_910388, EPI_ISL_910389, EPI_ISL_910390, EPI_ISL_910391, EPI_ISL_910392, EPI_ISL_910393, EPI_ISL_910394, EPI_ISL_910395, EPI_ISL_910396, EPI_ISL_910397, EPI_ISL_910398, EPI_ISL_910399, EPI_ISL_910400, EPI_ISL_910401, EPI_ISL_910402, EPI_ISL_910403, EPI_ISL_910404, EPI_ISL_910405, EPI_ISL_910406, EPI_ISL_910407, EPI_ISL_910408, EPI_ISL_910409, EPI_ISL_910410, EPI_ISL_910411, EPI_ISL_910412, EPI_ISL_910413, EPI_ISL_910414, EPI_ISL_910415, EPI_ISL_910416, EPI_ISL_910417, EPI_ISL_910418, EPI_ISL_910419, EPI_ISL_910420, EPI_ISL_910421, EPI_ISL_910422, EPI_ISL_910423, EPI_ISL_910424, EPI_ISL_910425, EPI_ISL_910426, EPI_ISL_910427, EPI_ISL_910428, EPI_ISL_910429, EPI_ISL_910430, EPI_ISL_910431, EPI_ISL_910432, EPI_ISL_910433, EPI_ISL_910434, EPI_ISL_910435, EPI_ISL_910436, EPI_ISL_910437, EPI_ISL_910438, EPI_ISL_910439, EPI_ISL_910440, EPI_ISL_910441, EPI_ISL_910442, EPI_ISL_910443, EPI_ISL_910444, EPI_ISL_910445, EPI_ISL_910446, EPI_ISL_910447, EPI_ISL_910448, EPI_ISL_910449, EPI_ISL_910450, EPI_ISL_910451, EPI_ISL_910452, EPI_ISL_910453, EPI_ISL_910454, EPI_ISL_910455, EPI_ISL_910456, EPI_ISL_910457, EPI_ISL_910458, EPI_ISL_910459, EPI_ISL_910460, EPI_ISL_910461, EPI_ISL_910462, EPI_ISL_910463, EPI_ISL_910464, EPI_ISL_910465, EPI_ISL_910466, EPI_ISL_910467, EPI_ISL_910468, EPI_ISL_910469, EPI_ISL_910470, EPI_ISL_910471, EPI_ISL_910472, EPI_ISL_910473, EPI_ISL_910474, EPI_ISL_910475, EPI_ISL_910476, EPI_ISL_910477, EPI_ISL_910478, EPI_ISL_910479, EPI_ISL_910480, EPI_ISL_910481, EPI_ISL_910482, EPI_ISL_910483, EPI_ISL_910484, EPI_ISL_910485, EPI_ISL_910486, EPI_ISL_910487, EPI_ISL_910488, EPI_ISL_910489, EPI_ISL_910490, EPI_ISL_910491, EPI_ISL_910492, EPI_ISL_910493, EPI_ISL_910494, EPI_ISL_910495, EPI_ISL_910496, EPI_ISL_910497, EPI_ISL_910498, EPI_ISL_910499, EPI_ISL_910500, EPI_ISL_910501, EPI_ISL_910502, EPI_ISL_910503, EPI_ISL_910504, EPI_ISL_910505, EPI_ISL_910506, EPI_ISL_910507, EPI_ISL_910508, EPI_ISL_910509, EPI_ISL_910510, EPI_ISL_910511, EPI_ISL_910512, EPI_ISL_910513, EPI_ISL_910514, EPI_ISL_910515, EPI_ISL_910516, EPI_ISL_910517, EPI_ISL_910518, EPI_ISL_910519, EPI_ISL_910520, EPI_ISL_910521, EPI_ISL_910522, EPI_ISL_910523, EPI_ISL_910524, EPI_ISL_910525, EPI_ISL_910526, EPI_ISL_910527, EPI_ISL_910528, EPI_ISL_910529, EPI_ISL_910530, EPI_ISL_910531, EPI_ISL_910532, EPI_ISL_910533, EPI_ISL_910534, EPI_ISL_910535, EPI_ISL_910536, EPI_ISL_910537, EPI_ISL_910538, EPI_ISL_910539, EPI_ISL_910540, EPI_ISL_910541, EPI_ISL_910542, EPI_ISL_910543, EPI_ISL_910544, EPI_ISL_910545, EPI_ISL_910546, EPI_ISL_910547, EPI_ISL_910548, EPI_ISL_910549, EPI_ISL_910550, EPI_ISL_910551, EPI_ISL_910552, EPI_ISL_910553, EPI_ISL_910554, EPI_ISL_910555, EPI_ISL_910556, EPI_ISL_910557, EPI_ISL_910558, EPI_ISL_910559, EPI_ISL_910560, EPI_ISL_910561, EPI_ISL_910562, EPI_ISL_910563, EPI_ISL_910564, EPI_ISL_910565, EPI_ISL_910566, EPI_ISL_910567, EPI_ISL_910568, EPI_ISL_910569, EPI_ISL_910570, EPI_ISL_910571, EPI_ISL_910572, EPI_ISL_910573, EPI_ISL_910574, EPI_ISL_910575, EPI_ISL_910576, EPI_ISL_910577, EPI_ISL_910578, EPI_ISL_910579, EPI_ISL_910580, EPI_ISL_910581, EPI_ISL_910582, EPI_ISL_910583, EPI_ISL_910584, EPI_ISL_910585, EPI_ISL_910586, EPI_ISL_910587, EPI_ISL_910588, EPI_ISL_910589, EPI_ISL_910590, EPI_ISL_910591, EPI_ISL_910592, EPI_ISL_910593, EPI_ISL_910594, EPI_ISL_910595, EPI_ISL_910596, EPI_ISL_910597, EPI_ISL_910598, EPI_ISL_910599, EPI_ISL_910600, EPI_ISL_910601, EPI_ISL_910602, EPI_ISL_910603, EPI_ISL_910604, EPI_ISL_910605, EPI_ISL_910606, EPI_ISL_910607, EPI_ISL_910608, EPI_ISL_910609, EPI_ISL_910610, EPI_ISL_910611, EPI_ISL_910612, EPI_ISL_910613, EPI_ISL_910614, EPI_ISL_910615, EPI_ISL_910616, EPI_ISL_910617, EPI_ISL_910618, EPI_ISL_910619, EPI_ISL_910620, EPI_ISL_910621, EPI_ISL_910622, EPI_ISL_910623, EPI_ISL_910624, EPI_ISL_910625, EPI_ISL_910626, EPI_ISL_910627, EPI_ISL_910628, EPI_ISL_910629, EPI_ISL_910630, EPI_ISL_910631, EPI_ISL_910632, EPI_ISL_910633, EPI_ISL_910634, EPI_ISL_910635, EPI_ISL_910636, EPI_ISL_910637, EPI_ISL_910638, EPI_ISL_910639, EPI_ISL_910640, EPI_ISL_910641, EPI_ISL_910642, EPI_ISL_910643, EPI_ISL_910644, EPI_ISL_910645, EPI_ISL_910646, EPI_ISL_910647, EPI_ISL_910648, EPI_ISL_910649, EPI_ISL_910650, EPI_ISL_910651, EPI_ISL_910652, EPI_ISL_910653, EPI_ISL_910654, EPI_ISL_910655, EPI_ISL_910656, EPI_ISL_910657, EPI_ISL_910658, EPI_ISL_910659, EPI_ISL_910660, EPI_ISL_910661, EPI_ISL_910662, EPI_ISL_910663, EPI_ISL_910664, EPI_ISL_910665, EPI_ISL_910666, EPI_ISL_910667, EPI_ISL_910668, EPI_ISL_910669, EPI_ISL_910670, EPI_ISL_910671, EPI_ISL_910672, EPI_ISL_910673, EPI_ISL_910674, EPI_ISL_910675, EPI_ISL_910676, EPI_ISL_910677, EPI_ISL_910678, EPI_ISL_910679, EPI_ISL_910680, EPI_ISL_910681, EPI_ISL_910682, EPI_ISL_910683, EPI_ISL_910684, EPI_ISL_910685, EPI_ISL_910686, EPI_ISL_910687, EPI_ISL_910688, EPI_ISL_910689, EPI_ISL_910690, EPI_ISL_910691, EPI_ISL_910692, EPI_ISL_910693, EPI_ISL_910694, EPI_ISL_910695, EPI_ISL_910696, EPI_ISL_910697, EPI_ISL_910698, EPI_ISL_910699, EPI_ISL_910700, EPI_ISL_910701, EPI_ISL_910702, EPI_ISL_910703, EPI_ISL_910704, EPI_ISL_910705, EPI_ISL_910706, EPI_ISL_910707, EPI_ISL_910708, EPI_ISL_910709, EPI_ISL_910710, EPI_ISL_910711, EPI_ISL_910712, EPI_ISL_910713, EPI_ISL_910714, EPI_ISL_910715, EPI_ISL_910716, EPI_ISL_910717, EPI_ISL_910718, EPI_ISL_910719, EPI_ISL_910720, EPI_ISL_910721, EPI_ISL_910722, EPI_ISL_910723, EPI_ISL_910724, EPI_ISL_910725, EPI_ISL_910726, EPI_ISL_910727, EPI_ISL_910728, EPI_ISL_910729, EPI_ISL_910730, EPI_ISL_910731, EPI_ISL_910732, EPI_ISL_910733, EPI_ISL_910734, EPI_ISL_910735, EPI_ISL_910736, EPI_ISL_910737, EPI_ISL_910738, EPI_ISL_910739, EPI_ISL_910740, EPI_ISL_910741, EPI_ISL_910742, EPI_ISL_910743, EPI_ISL_910744, EPI_ISL_910745, EPI_ISL_910746, EPI_ISL_910747, EPI_ISL_910748, EPI_ISL_910749, EPI_ISL_910750, EPI_ISL_910751, EPI_ISL_910752, EPI_ISL_910753, EPI_ISL_910754, EPI_ISL_910755, EPI_ISL_910756, EPI_ISL_910757, EPI_ISL_910758, EPI_ISL_910759, EPI_ISL_910760, EPI_ISL_910761, EPI_ISL_910762, EPI_ISL_910763, EPI_ISL_910764, EPI_ISL_910765, EPI_ISL_910766, EPI_ISL_910767, EPI_ISL_910768, EPI_ISL_910769, EPI_ISL_910770, EPI_ISL_910771, EPI_ISL_910772, EPI_ISL_910773, EPI_ISL_910774, EPI_ISL_910775, EPI_ISL_910776, EPI_ISL_910777, EPI_ISL_910778, EPI_ISL_910779, EPI_ISL_910780, EPI_ISL_910781, EPI_ISL_910782, EPI_ISL_910783, EPI_ISL_910784, EPI_ISL_910785, EPI_ISL_910786, EPI_ISL_910787, EPI_ISL_910788, EPI_ISL_910789, EPI_ISL_910790, EPI_ISL_910791, EPI_ISL_910792, EPI_ISL_910793, EPI_ISL_910794, EPI_ISL_910795, EPI_ISL_910796, EPI_ISL_910797, EPI_ISL_910798, EPI_ISL_910799, EPI_ISL_910800, EPI_ISL_910801, EPI_ISL_910802, EPI_ISL_910803, EPI_ISL_910804, EPI_ISL_910805, EPI_ISL_910806, EPI_ISL_910807, EPI_ISL_910808, EPI_ISL_910809, EPI_ISL_910810, EPI_ISL_910811, EPI_ISL_910812, EPI_ISL_910813, EPI_ISL_910814, EPI_ISL_910815, EPI_ISL_910816, EPI_ISL_910817, EPI_ISL_910818, EPI_ISL_910819, EPI_ISL_910820, EPI_ISL_910821, EPI_ISL_910822, EPI_ISL_910823, EPI_ISL_910824, EPI_ISL_910825, EPI_ISL_910826, EPI_ISL_910827, EPI_ISL_910828, EPI_ISL_910829, EPI_ISL_910830, EPI_ISL_910831, EPI_ISL_910832, EPI_ISL_910833, EPI_ISL_910834, EPI_ISL_910835, EPI_ISL_910836, EPI_ISL_910837, EPI_ISL_910838, EPI_ISL_910839, EPI_ISL_910840, EPI_ISL_910841, EPI_ISL_910842, EPI_ISL_910843, EPI_ISL_910844, EPI_ISL_910845, EPI_ISL_910846, EPI_ISL_910847, EPI_ISL_910848, EPI_ISL_910849, EPI_ISL_910850, EPI_ISL_910851, EPI_ISL_910852, EPI_ISL_910853, EPI_ISL_910854, EPI_ISL_910855, EPI_ISL_910856, EPI_ISL_910857, EPI_ISL_910858, EPI_ISL_910859, EPI_ISL_910860, EPI_ISL_910861, EPI_ISL_910862, EPI_ISL_910863, EPI_ISL_910864, EPI_ISL_910865, EPI_ISL_910866, EPI_ISL_910867, EPI_ISL_910868, EPI_ISL_910869, EPI_ISL_910870, EPI_ISL_910871, EPI_ISL_910872, EPI_ISL_910873, EPI_ISL_910874, EPI_ISL_910875, EPI_ISL_910876, EPI_ISL_910877, EPI_ISL_910878, EPI_ISL_910879, EPI_ISL_910880, EPI_ISL_910881, EPI_ISL_910882, EPI_ISL_910883, EPI_ISL_910884, EPI_ISL_910885, EPI_ISL_910886, EPI_ISL_910887, EPI_ISL_910888, EPI_ISL_910889, EPI_ISL_910890, EPI_ISL_910891, EPI_ISL_910892, EPI_ISL_910893, EPI_ISL_910894, EPI_ISL_910895, EPI_ISL_910896, EPI_ISL_910897, EPI_ISL_910898, EPI_ISL_910899, EPI_ISL_910900, EPI_ISL_910901, EPI_ISL_910902, EPI_ISL_910903, EPI_ISL_910904, EPI_ISL_910905, EPI_ISL_910906, EPI_ISL_910907, EPI_ISL_910908, EPI_ISL_910909, EPI_ISL_910910, EPI_ISL_910911, EPI_ISL_910912, EPI_ISL_910913, EPI_ISL_910914, EPI_ISL_910915, EPI_ISL_910916, EPI_ISL_910917, EPI_ISL_910918, EPI_ISL_910919, EPI_ISL_910920, EPI_ISL_910921, EPI_ISL_910922, EPI_ISL_910923, EPI_ISL_910924, EPI_ISL_910925, EPI_ISL_910926, EPI_ISL_910927, EPI_ISL_910928, EPI_ISL_910929, EPI_ISL_910930, EPI_ISL_910931, EPI_ISL_910932, EPI_ISL_910933, EPI_ISL_910934, EPI_ISL_910935, EPI_ISL_910936, EPI_ISL_910937, EPI_ISL_910938, EPI_ISL_910939, EPI_ISL_910940, EPI_ISL_910941, EPI_ISL_910942, EPI_ISL_910943, EPI_ISL_910944, EPI_ISL_910945, EPI_ISL_910946, EPI_ISL_910947, EPI_ISL_910948, EPI_ISL_910949, EPI_ISL_910950, EPI_ISL_910951, EPI_ISL_910952, EPI_ISL_910953, EPI_ISL_910954, EPI_ISL_910955, EPI_ISL_910956, EPI_ISL_910957, EPI_ISL_910958, EPI_ISL_910959, EPI_ISL_910960, EPI_ISL_910961, EPI_ISL_910962, EPI_ISL_910963, EPI_ISL_910964, EPI_ISL_910965, EPI_ISL_910966, EPI_ISL_910967, EPI_ISL_910968, EPI_ISL_910969, EPI_ISL_910970, EPI_ISL_910971, EPI_ISL_910972, EPI_ISL_910973, EPI_ISL_910974, EPI_ISL_910975, EPI_ISL_910976, EPI_ISL_910977, EPI_ISL_910978, EPI_ISL_910979, EPI_ISL_910980, EPI_ISL_910981, EPI_ISL_910982, EPI_ISL_910983, EPI_ISL_910984, EPI_ISL_910985, EPI_ISL_910986, EPI_ISL_910987, EPI_ISL_910988, EPI_ISL_910989, EPI_ISL_910990, EPI_ISL_910991, EPI_ISL_910992, EPI_ISL_910993, EPI_ISL_910994, EPI_ISL_910995, EPI_ISL_910996, EPI_ISL_910997, EPI_ISL_910998, EPI_ISL_910999, EPI_ISL_911000, EPI_ISL_911001, EPI_ISL_911002, EPI_ISL_911003, EPI_ISL_911004, EPI_ISL_911005, EPI_ISL_911006, EPI_ISL_911007, EPI_ISL_911008, EPI_ISL_911009, EPI_ISL_911010, EPI_ISL_911011, EPI_ISL_911012, EPI_ISL_911013, EPI_ISL_911014, EPI_ISL_911015, EPI_ISL_911016, EPI_ISL_911017, EPI_ISL_911018, EPI_ISL_911019, EPI_ISL_911020, EPI_ISL_911021, EPI_ISL_911022, EPI_ISL_911023, EPI_ISL_911024, EPI_ISL_911025, EPI_ISL_911026, EPI_ISL_911027, EPI_ISL_911028, EPI_ISL_911029, EPI_ISL_911030, EPI_ISL_911031, EPI_ISL_911032, EPI_ISL_911033, EPI_ISL_911034, EPI_ISL_911035, EPI_ISL_911036, EPI_ISL_911037, EPI_ISL_911038, EPI_ISL_911039, EPI_ISL_911040, EPI_ISL_911041, EPI_ISL_911042, EPI_ISL_911043, EPI_ISL_911044, EPI_ISL_911045, EPI_ISL_911046, EPI_ISL_911047, EPI_ISL_911048, EPI_ISL_911049, EPI_ISL_911050, EPI_ISL_911051, EPI_ISL_911052, EPI_ISL_911053, EPI_ISL_911054, EPI_ISL_911055, EPI_ISL_911056, EPI_ISL_911057, EPI_ISL_911058, EPI_ISL_911059, EPI_ISL_911060, EPI_ISL_911061, EPI_ISL_911062, EPI_ISL_911063, EPI_ISL_911064, EPI_ISL_911065, EPI_ISL_911066, EPI_ISL_911067, EPI_ISL_911068, EPI_ISL_911069, EPI_ISL_911070, EPI_ISL_911071, EPI_ISL_911072, EPI_ISL_911073, EPI_ISL_911074, EPI_ISL_911075, EPI_ISL_911076, EPI_ISL_911077, EPI_ISL_911078, EPI_ISL_911079, EPI_ISL_911080, EPI_ISL_911081, EPI_ISL_911082, EPI_ISL_911083, EPI_ISL_911084, EPI_ISL_911085, EPI_ISL_911086, EPI_ISL_911087, EPI_ISL_911088, EPI_ISL_911089, EPI_ISL_911090, EPI_ISL_911091, EPI_ISL_911092, EPI_ISL_911093, EPI_ISL_911094, EPI_ISL_911095, EPI_ISL_911096, EPI_ISL_911097, EPI_ISL_911098, EPI_ISL_911099, EPI_ISL_911100, EPI_ISL_911101, EPI_ISL_911102, EPI_ISL_911103, EPI_ISL_911104, EPI_ISL_911105, EPI_ISL_911106, EPI_ISL_911107, EPI_ISL_911108, EPI_ISL_911109, EPI_ISL_911110, EPI_ISL_911111, EPI_ISL_911112, EPI_ISL_911113, EPI_ISL_911114, EPI_ISL_911115, EPI_ISL_911116, EPI_ISL_911117, EPI_ISL_911118, EPI_ISL_911119, EPI_ISL_911120, EPI_ISL_911121, EPI_ISL_911122, EPI_ISL_911123, EPI_ISL_911124, EPI_ISL_911125, EPI_ISL_911126, EPI_ISL_911127, EPI_ISL_911128, EPI_ISL_911129, EPI_ISL_911130, EPI_ISL_911131, EPI_ISL_911132, EPI_ISL_911133, EPI_ISL_911134, EPI_ISL_911135, EPI_ISL_911136, EPI_ISL_911137, EPI_ISL_911138, EPI_ISL_911139, EPI_ISL_911140, EPI_ISL_911141, EPI_ISL_911142, EPI_ISL_911143, EPI_ISL_911144, EPI_ISL_911145, EPI_ISL_911146, EPI_ISL_911147, EPI_ISL_911148, EPI_ISL_911149, EPI_ISL_911150, EPI_ISL_911151, EPI_ISL_911152, EPI_ISL_911153, EPI_ISL_911154, EPI_ISL_911155, EPI_ISL_911156, EPI_ISL_911157, EPI_ISL_911158, EPI_ISL_911159, EPI_ISL_911160, EPI_ISL_911161, EPI_ISL_911162, EPI_ISL_911163, EPI_ISL_911164, EPI_ISL_911165, EPI_ISL_911166, EPI_ISL_911167, EPI_ISL_911168, EPI_ISL_911169, EPI_ISL_911170, EPI_ISL_911171, EPI_ISL_911172, EPI_ISL_911173, EPI_ISL_911174, EPI_ISL_911175, EPI_ISL_911176, EPI_ISL_911177, EPI_ISL_911178, EPI_ISL_911179, EPI_ISL_911180, EPI_ISL_911181, EPI_ISL_911182, EPI_ISL_911183, EPI_ISL_911184, EPI_ISL_911185, EPI_ISL_911186, EPI_ISL_911187, EPI_ISL_911188, EPI_ISL_911189, EPI_ISL_911190, EPI_ISL_911191, EPI_ISL_911192, EPI_ISL_911193, EPI_ISL_911194, EPI_ISL_911195, EPI_ISL_911196, EPI_ISL_911197, EPI_ISL_911198, EPI_ISL_911199, EPI_ISL_911200, EPI_ISL_911201, EPI_ISL_911202, EPI_ISL_911203, EPI_ISL_911204, EPI_ISL_911205, EPI_ISL_911206, EPI_ISL_911207, EPI_ISL_911208, EPI_ISL_911209, EPI_ISL_911210, EPI_ISL_911211, EPI_ISL_911212, EPI_ISL_911213, EPI_ISL_911214, EPI_ISL_911215, EPI_ISL_911216, EPI_ISL_911217, EPI_ISL_911218, EPI_ISL_911219, EPI_ISL_911220, EPI_ISL_911221, EPI_ISL_911222, EPI_ISL_911223, EPI_ISL_911224, EPI_ISL_911225, EPI_ISL_911226, EPI_ISL_911227, EPI_ISL_911228, EPI_ISL_911229, EPI_ISL_911230, EPI_ISL_911231, EPI_ISL_911232, EPI_ISL_911233, EPI_ISL_911234, EPI_ISL_911235, EPI_ISL_911236, EPI_ISL_911237, EPI_ISL_911238, EPI_ISL_911239, EPI_ISL_911240, EPI_ISL_911241
Laboratoire national de santé, Microbiology, Virology	Laboratoire national de santé, Microbiology, Epidemiology and Microbial Genomics	Anke Wienecke-Baldacchino et al	EPI_ISL_739700, EPI_ISL_739880, EPI_ISL_740129, EPI_ISL_744295, EPI_ISL_744819, EPI_ISL_744830
Laboratoire national de santé, Microbiology, Virology	Laboratoire national de santé, Microbiology, Microbial Genomics Platform	Anke Wienecke-Baldacchino et al	EPI_ISL_739693, EPI_ISL_739694, EPI_ISL_739695, EPI_ISL_739696, EPI_ISL_739697, EPI_ISL_739698, EPI_ISL_739699, EPI_ISL_739701, EPI_ISL_739702, EPI_ISL_739703, EPI_ISL_739704, EPI_ISL_739705, EPI_ISL_739706, EPI_ISL_739707, EPI_ISL_739708, EPI_ISL_739709, EPI_ISL_739710, EPI_ISL_739711, EPI_ISL_739712, EPI_ISL_739713, EPI_ISL_739714, EPI_ISL_739715, EPI_ISL_739716, EPI_ISL_739717, EPI_ISL_739718, EPI_ISL_739719, EPI_ISL_739720, EPI_ISL_739721, EPI_ISL_739722, EPI_ISL_739723, EPI_ISL_739724, EPI_ISL_739725, EPI_ISL_739726, EPI_ISL_739727, EPI_ISL_739728, EPI_ISL_739729, EPI_ISL_739730, EPI_ISL_739731, EPI_ISL_739732, EPI_ISL_739733, EPI_ISL_739734, EPI_ISL_739735, EPI_ISL_739736, EPI_ISL_739737, EPI_ISL_739738, EPI_ISL_739739, EPI_ISL_739740, EPI_ISL_739741, EPI_ISL_739742, EPI_ISL_739743, EPI_ISL_739744, EPI_ISL_739745, EPI_ISL_739746, EPI_ISL_739747, EPI_ISL_739748, EPI_ISL_739749, EPI_ISL_739750, EPI_ISL_739751, EPI_ISL_739752, EPI_ISL_739753, EPI_ISL_739754, EPI_ISL_739755, EPI_ISL_739756, EPI_ISL_739757, EPI_ISL_739758, EPI_ISL_739759, EPI_ISL_739760, EPI_ISL_739761, EPI_ISL_739762, EPI_ISL_739763, EPI_ISL_739764, EPI_ISL_739765, EPI_ISL_739766, EPI_ISL_739767, EPI_ISL_739768, EPI_ISL_739769, EPI_ISL_739770, EPI_ISL_739771, EPI_ISL_739772, EPI_ISL_739773, EPI_ISL_739774, EPI_ISL_739775, EPI_ISL_739776, EPI_ISL_739777, EPI_ISL_739778, EPI_ISL_739779, EPI_ISL_739780, EPI_ISL_739781, EPI_ISL_739782, EPI_ISL_739783, EPI_ISL_739784, EPI_ISL_739785, EPI_ISL_739786, EPI_ISL_739787, EPI_ISL_739788, EPI_ISL_739789, EPI_ISL_739790, EPI_ISL_739791, EPI_ISL_739792, EPI_ISL_739793, EPI_ISL_739794, EPI_ISL_739795, EPI_ISL_739796, EPI_ISL_739797, EPI_ISL_739798, EPI_ISL_739799, EPI_ISL_739800, EPI_ISL_739801, EPI_ISL_739802, EPI_ISL_739803, EPI_ISL_739804, EPI_ISL_739805, EPI_ISL_739806, EPI_ISL_739807, EPI_ISL_739808, EPI_ISL_739809, EPI_ISL_739810, EPI_ISL_739811, EPI_ISL_739812, EPI_ISL_739813, EPI_ISL_739814, EPI_ISL_739815, EPI_ISL_739816, EPI_ISL_739817, EPI_ISL_739818, EPI_ISL_739819, EPI_ISL_739820, EPI_ISL_739821, EPI_ISL_739822, EPI_ISL_739823, EPI_ISL_739824, EPI_ISL_739825, EPI_ISL_739826, EPI_ISL_739827, EPI_ISL_739828, EPI_ISL_739829, EPI_ISL_739830, EPI_ISL_739831, EPI_ISL_739832, EPI_ISL_739833, EPI_ISL_739834, EPI_ISL_739835, EPI_ISL_739836, EPI_ISL_739837, EPI_ISL_739838, EPI_ISL_739839, EPI_ISL_739840, EPI_ISL_739841, EPI_ISL_739842, EPI_ISL_739843, EPI_ISL_739844, EPI_ISL_739845, EPI_ISL_739846, EPI_ISL_739847, EPI_ISL_739848, EPI_ISL_739849, EPI_ISL_739850, EPI_ISL_739851, EPI_ISL_739852, EPI_ISL_739853, EPI_ISL_739854, EPI_ISL_739855, EPI_ISL_739856, EPI_ISL_739857, EPI_ISL_739858, EPI_ISL_739859, EPI_ISL_739860, EPI_ISL_739861, EPI_ISL_739862, EPI_ISL_739863, EPI_ISL_739864, EPI_ISL_739865, EPI_ISL_739866, EPI_ISL_739867, EPI_ISL_739868, EPI_ISL_739869, EPI_ISL_739870, EPI_ISL_739871, EPI_ISL_739872, EPI_ISL_739873, EPI_ISL_739874, EPI_ISL_739875, EPI_ISL_739876, EPI_ISL_739877, EPI_ISL_739878, EPI_ISL_739879, EPI_ISL_739881, EPI_ISL_739882, EPI_ISL_739883, EPI_ISL_739884, EPI_ISL_739885, EPI_ISL_739886, EPI_ISL_739887, EPI_ISL_739888, EPI_ISL_739889, EPI_ISL_739890, EPI_ISL_739891, EPI_ISL_739892, EPI_ISL_739893, EPI_ISL_739894, EPI_ISL_739895, EPI_ISL_739896, EPI_ISL_739897, EPI_ISL_739898, EPI_ISL_739899, EPI_ISL_739900, EPI_ISL_739901, EPI_ISL_739902, EPI_ISL_739903, EPI_ISL_739904, EPI_ISL_739905, EPI_ISL_739906, EPI_ISL_739907, EPI_ISL_739908, EPI_ISL_739909, EPI_ISL_739910, EPI_ISL_739911, EPI_ISL_739912, EPI_ISL_739913, EPI_ISL_739914, EPI_ISL_739915, EPI_ISL_739916, EPI_ISL_739917, EPI_ISL_739918, EPI_ISL_739919, EPI_ISL_739920, EPI_ISL_739921, EPI_ISL_739922, EPI_ISL_739923, EPI_ISL_739924, EPI_ISL_739925, EPI_ISL_739926, EPI_ISL_739927, EPI_ISL_739928, EPI_ISL_739929, EPI_ISL_739930, EPI_ISL_739931, EPI_ISL_739932, EPI_ISL_739933, EPI_ISL_739934, EPI_ISL_739935, EPI_ISL_739936, EPI_ISL_739937, EPI_ISL_739938, EPI_ISL_739939, EPI_ISL_739940, EPI_ISL_739941, EPI_ISL_739942, EPI_ISL_739943, EPI_ISL_739944, EPI_ISL_739945, EPI_ISL_739946, EPI_ISL_739947, EPI_ISL_739948, EPI_ISL_739949, EPI_ISL_739950, EPI_ISL_739951, EPI_ISL_739952, EPI_ISL_739953, EPI_ISL_739954, EPI_ISL_739955, EPI_ISL_739956, EPI_ISL_739957, EPI_ISL_739958, EPI_ISL_739959, EPI_ISL_739960, EPI_ISL_739961, EPI_ISL_739962, EPI_ISL_739963, EPI_ISL_739964, EPI_ISL_739965, EPI_ISL_739966, EPI_ISL_739967, EPI_ISL_739968, EPI_ISL_739969, EPI_ISL_739970, EPI_ISL_739971, EPI_ISL_739972, EPI_ISL_739973, EPI_ISL_739974, EPI_ISL_739975, EPI_ISL_739976, EPI_ISL_739977, EPI_ISL_739978, EPI_ISL_739979, EPI_ISL_739980, EPI_ISL_739981, EPI_ISL_739982, EPI_ISL_739983, EPI_ISL_739984, EPI_ISL_739985, EPI_ISL_739986, EPI_ISL_739987, EPI_ISL_739988, EPI_ISL_739989, EPI_ISL_739990, EPI_ISL_739991, EPI_ISL_739992, EPI_ISL_739993, EPI_ISL_739994, EPI_ISL_739995, EPI_ISL_739996, EPI_ISL_739997, EPI_ISL_739998, EPI_ISL_739999, EPI_ISL_740000, EPI_ISL_740001, EPI_ISL_740002, EPI_ISL_740003, EPI_ISL_740004, EPI_ISL_740005, EPI_ISL_740006, EPI_ISL_740007, EPI_ISL_740008, EPI_ISL_740009, EPI_ISL_740010, EPI_ISL_740011, EPI_ISL_740012, EPI_ISL_740013, EPI_ISL_740014, EPI_ISL_740015, EPI_ISL_740016, EPI_ISL_740017, EPI_ISL_740018, EPI_ISL_740019, EPI_ISL_740020, EPI_ISL_740021, EPI_ISL_740022, EPI_ISL_740023, EPI_ISL_740024, EPI_ISL_740025, EPI_ISL_740026, EPI_ISL_740027, EPI_ISL_740028, EPI_ISL_740029, EPI_ISL_740030, EPI_ISL_740031, EPI_ISL_740032, EPI_ISL_740033, EPI_ISL_740034, EPI_ISL_740035, EPI_ISL_740036, EPI_ISL_740037, EPI_ISL_740038, EPI_ISL_740039, EPI_ISL_740040, EPI_ISL_740041, EPI_ISL_740042, EPI_ISL_740043, EPI_ISL_740044, EPI_ISL_740045, EPI_ISL_740046, EPI_ISL_740047, EPI_ISL_740048, EPI_ISL_740049, EPI_ISL_740050, EPI_ISL_740051, EPI_ISL_740052, EPI_ISL_740053, EPI_ISL_740054, EPI_ISL_740055, EPI_ISL_740056, EPI_ISL_740057, EPI_ISL_740058, EPI_ISL_740059, EPI_ISL_740060, EPI_ISL_740061, EPI_ISL_740062, EPI_ISL_740063, EPI_ISL_740064, EPI_ISL_740065, EPI_ISL_740066, EPI_ISL_740067, EPI_ISL_740068, EPI_ISL_740069, EPI_ISL_740070, EPI_ISL_740071, EPI_ISL_740072, EPI_ISL_740073, EPI_ISL_740074, EPI_ISL_740075, EPI_ISL_740076, EPI_ISL_740077, EPI_ISL_740078, EPI_ISL_740079, EPI_ISL_740080, EPI_ISL_740081, EPI_ISL_740082, EPI_ISL_740083, EPI_ISL_740084, EPI_ISL_740085, EPI_ISL_740086, EPI_ISL_740087, EPI_ISL_740088, EPI_ISL_740089, EPI_ISL_740090, EPI_ISL_740091, EPI_ISL_740092, EPI_ISL_740093, EPI_ISL_740094, EPI_ISL_740095, EPI_ISL_740096, EPI_ISL_740097, EPI_ISL_740098, EPI_ISL_740099, EPI_ISL_740100, EPI_ISL_740101, EPI_ISL_740102, EPI_ISL_740103, EPI_ISL_740104, EPI_ISL_740105, EPI_ISL_740106, EPI_ISL_740107, EPI_ISL_740108, EPI_ISL_740109, EPI_ISL_740110, EPI_ISL_740111, EPI_ISL_740112, EPI_ISL_740113, EPI_ISL_740114, EPI_ISL_740115, EPI_ISL_740116, EPI_ISL_740117, EPI_ISL_740118, EPI_ISL_740119, EPI_ISL_740120, EPI_ISL_740121, EPI_ISL_740122, EPI_ISL_740123, EPI_ISL_740124, EPI_ISL_740125, EPI_ISL_740126, EPI_ISL_740127, EPI_ISL_740128, EPI_ISL_740130, EPI_ISL_740131, EPI_ISL_740132, EPI_ISL_740133, EPI_ISL_740134, EPI_ISL_740135, EPI_ISL_740136, EPI_ISL_740137, EPI_ISL_740138, EPI_ISL_740139, EPI_ISL_740140, EPI_ISL_740141, EPI_ISL_740142, EPI_ISL_740143, EPI_ISL_740144, EPI_ISL_740145, EPI_ISL_740146, EPI_ISL_740147, EPI_ISL_740148, EPI_ISL_740149, EPI_ISL_740150, EPI_ISL_740151, EPI_ISL_740152, EPI_ISL_740153, EPI_ISL_740154, EPI_ISL_740155, EPI_ISL_740156, EPI_ISL_740157, EPI_ISL_740158, EPI_ISL_740159, EPI_ISL_740160, EPI_ISL_740161, EPI_ISL_740162, EPI_ISL_740163, EPI_ISL_740164, EPI_ISL_740165, EPI_ISL_740166, EPI_ISL_740167, EPI_ISL_740168, EPI_ISL_740169, EPI_ISL_740170, EPI_ISL_740171, EPI_ISL_740172, EPI_ISL_740173, EPI_ISL_740174, EPI_ISL_740175, EPI_ISL_740176, EPI_ISL_740177, EPI_ISL_740178, EPI_ISL_740179, EPI_ISL_740180, EPI_ISL_740181, EPI_ISL_740182, EPI_ISL_740183, EPI_ISL_740184, EPI_ISL_740185, EPI_ISL_740186, EPI_ISL_740187, EPI_ISL_740188, EPI_ISL_740189, EPI_ISL_740190, EPI_ISL_740191, EPI_ISL_740192, EPI_ISL_740193, EPI_ISL_740194, EPI_ISL_740195, EPI_ISL_740196, EPI_ISL_740197, EPI_ISL_740198, EPI_ISL_740199, EPI_ISL_740200, EPI_ISL_740201, EPI_ISL_740202, EPI_ISL_740203, EPI_ISL_740204, EPI_ISL_740205, EPI_ISL_740206, EPI_ISL_740207, EPI_ISL_740208, EPI_ISL_740209, EPI_ISL_740210, EPI_ISL_740211, EPI_ISL_740212, EPI_ISL_740213, EPI_ISL_740214, EPI_ISL_740215, EPI_ISL_740216, EPI_ISL_740217, EPI_ISL_740218, EPI_ISL_740219, EPI_ISL_740220, EPI_ISL_740221, EPI_ISL_740222, EPI_ISL_740223, EPI_ISL_740224, EPI_ISL_740225, EPI_ISL_740226, EPI_ISL_740227, EPI_ISL_740228, EPI_ISL_740229, EPI_ISL_740230, EPI_ISL_740231, EPI_ISL_740232, EPI_ISL_740233, EPI_ISL_740234, EPI_ISL_740235, EPI_ISL_740236, EPI_ISL_740237, EPI_ISL_740238, EPI_ISL_740239, EPI_ISL_740240, EPI_ISL_740241, EPI_ISL_740242, EPI_ISL_740243, EPI_ISL_740244, EPI_ISL_740245, EPI_ISL_740246, EPI_ISL_740247, EPI_ISL_740248, EPI_ISL_740249, EPI_ISL_740250, EPI_ISL_740251, EPI_ISL_740252, EPI_ISL_740253, EPI_ISL_740254, EPI_ISL_740255, EPI_ISL_740256, EPI_ISL_740257, EPI_ISL_740258, EPI_ISL_740259, EPI_ISL_740260, EPI_ISL_740261, EPI_ISL_740262, EPI_ISL_740263, EPI_ISL_740264, EPI_ISL_740265, EPI_ISL_740266, EPI_ISL_740267, EPI_ISL_740268, EPI_ISL_740269, EPI_ISL_740270, EPI_ISL_740271, EPI_ISL_740272, EPI_ISL_740273, EPI_ISL_740274, EPI_ISL_740275, EPI_ISL_740276, EPI_ISL_740277, EPI_ISL_740278, EPI_ISL_740279, EPI_ISL_740280, EPI_ISL_740281, EPI_ISL_740282, EPI_ISL_740283, EPI_ISL_740284, EPI_ISL_740285, EPI_ISL_740286, EPI_ISL_740287, EPI_ISL_740288, EPI_ISL_740289, EPI_ISL_740290, EPI_ISL_740291, EPI_ISL_740292, EPI_ISL_740293, EPI_ISL_740294, EPI_ISL_740295, EPI_ISL_740296, EPI_ISL_740297, EPI_ISL_740298, EPI_ISL_740299, EPI_ISL_740300, EPI_ISL_740301, EPI_ISL_740302, EPI_ISL_740303, EPI_ISL_740304, EPI_ISL_740305, EPI_ISL_740306, EPI_ISL_740307, EPI_ISL_740308, EPI_ISL_740309, EPI_ISL_740310, EPI_ISL_740311, EPI_ISL_740312, EPI_ISL_740313, EPI_ISL_740314, EPI_ISL_740315, EPI_ISL_740316, EPI_ISL_740317, EPI_ISL_740318, EPI_ISL_740319, EPI_ISL_740320, EPI_ISL_740321, EPI_ISL_740322, EPI_ISL_740323, EPI_ISL_740324, EPI_ISL_740325, EPI_ISL_740326, EPI_ISL_740327, EPI_ISL_740328, EPI_ISL_740329, EPI_ISL_740330, EPI_ISL_740331, EPI_ISL_740332, EPI_ISL_740333, EPI_ISL_740334, EPI_ISL_740335, EPI_ISL_740336, EPI_ISL_740337, EPI_ISL_740338, EPI_ISL_740339, EPI_ISL_740340, EPI_ISL_740341, EPI_ISL_740342, EPI_ISL_740343, EPI_ISL_740344, EPI_ISL_740345, EPI_ISL_740346, EPI_ISL_740347, EPI_ISL_740348, EPI_ISL_740349, EPI_ISL_740350, EPI_ISL_740351, EPI_ISL_740352, EPI_ISL_740353, EPI_ISL_740354, EPI_ISL_740355, EPI_ISL_740356, EPI_ISL_740357, EPI_ISL_740358, EPI_ISL_740359, EPI_ISL_740360, EPI_ISL_740361, EPI_ISL_740362, EPI_ISL_740363, EPI_ISL_740364, EPI_ISL_740365, EPI_ISL_740366, EPI_ISL_740367, EPI_ISL_740368, EPI_ISL_740369, EPI_ISL_740370, EPI_ISL_740371, EPI_ISL_740372, EPI_ISL_740373, EPI_ISL_740374, EPI_ISL_740375, EPI_ISL_740376, EPI_ISL_740377, EPI_ISL_740378, EPI_ISL_740379, EPI_ISL_740380, EPI_ISL_740381, EPI_ISL_740382, EPI_ISL_740383, EPI_ISL_740384, EPI_ISL_740385, EPI_ISL_740386, EPI_ISL_740387, EPI_ISL_740388, EPI_ISL_740389, EPI_ISL_740390, EPI_ISL_740391, EPI_ISL_740392, EPI_ISL_740393, EPI_ISL_740394, EPI_ISL_740395, EPI_ISL_740396, EPI_ISL_740397, EPI_ISL_740398, EPI_ISL_740399, EPI_ISL_740400, EPI_ISL_740401, EPI_ISL_740402, EPI_ISL_740403, EPI_ISL_740404, EPI_ISL_740405, EPI_ISL_740406, EPI_ISL_740407, EPI_ISL_740408, EPI_ISL_740409, EPI_ISL_740410, EPI_ISL_740411, EPI_ISL_740412, EPI_ISL_740413, EPI_ISL_740414, EPI_ISL_740415, EPI_ISL_740416, EPI_ISL_740417, EPI_ISL_740418, EPI_ISL_740419, EPI_ISL_740420, EPI_ISL_740421, EPI_ISL_740422, EPI_ISL_740423, EPI_ISL_740424, EPI_ISL_740425, EPI_ISL_740426, EPI_ISL_740427, EPI_ISL_740428, EPI_ISL_740429, EPI_ISL_740430, EPI_ISL_740431, EPI_ISL_740432, EPI_ISL_740433, EPI_ISL_740434, EPI_ISL_740435, EPI_ISL_740436, EPI_ISL_740437, EPI_ISL_740438, EPI_ISL_740439, EPI_ISL_740440, EPI_ISL_740441, EPI_ISL_740442, EPI_ISL_740443, EPI_ISL_740444, EPI_ISL_740445, EPI_ISL_740446, EPI_ISL_740447, EPI_ISL_740448, EPI_ISL_740449, EPI_ISL_740450, EPI_ISL_740451, EPI_ISL_740452, EPI_ISL_740453, EPI_ISL_740454, EPI_ISL_740455, EPI_ISL_740456, EPI_ISL_740457, EPI_ISL_740458, EPI_ISL_740459, EPI_ISL_740460, EPI_ISL_740461, EPI_ISL_740462, EPI_ISL_740463, EPI_ISL_740464, EPI_ISL_740465, EPI_ISL_740466, EPI_ISL_740467, EPI_ISL_740468, EPI_ISL_740469, EPI_ISL_740470, EPI_ISL_740471, EPI_ISL_740472, EPI_ISL_740473, EPI_ISL_740474, EPI_ISL_740475, EPI_ISL_740476, EPI_ISL_740477, EPI_ISL_740478, EPI_ISL_740479, EPI_ISL_740480, EPI_ISL_740481, EPI_ISL_740482, EPI_ISL_740483, EPI_ISL_740484, EPI_ISL_740485, EPI_ISL_740486, EPI_ISL_740487, EPI_ISL_740488, EPI_ISL_740489, EPI_ISL_740490, EPI_ISL_740491, EPI_ISL_740492, EPI_ISL_740493, EPI_ISL_740494, EPI_ISL_740495, EPI_ISL_740496, EPI_ISL_740497, EPI_ISL_740498, EPI_ISL_740499, EPI_ISL_740500, EPI_ISL_740501, EPI_ISL_740502, EPI_ISL_740503, EPI_ISL_740504, EPI_ISL_740505, EPI_ISL_740506, EPI_ISL_740507, EPI_ISL_740508, EPI_ISL_740509, EPI_ISL_740510, EPI_ISL_740511, EPI_ISL_740512, EPI_ISL_740513, EPI_ISL_740514, EPI_ISL_740515, EPI_ISL_740516, EPI_ISL_740517, EPI_ISL_740518, EPI_ISL_740519, EPI_ISL_740520, EPI_ISL_740521, EPI_ISL_740522, EPI_ISL_740523, EPI_ISL_740524, EPI_ISL_740525, EPI_ISL_740526, EPI_ISL_740527, EPI_ISL_740528, EPI_ISL_740529, EPI_ISL_740530, EPI_ISL_740531, EPI_ISL_740532, EPI_ISL_740533, EPI_ISL_740534, EPI_ISL_740535, EPI_ISL_740536, EPI_ISL_740537, EPI_ISL_740538, EPI_ISL_740539, EPI_ISL_740540, EPI_ISL_740541, EPI_ISL_740542, EPI_ISL_740543, EPI_ISL_740544, EPI_ISL_740545, EPI_ISL_740546, EPI_ISL_744135, EPI_ISL_744136, EPI_ISL_744137, EPI_ISL_744138, EPI_ISL_744139, EPI_ISL_744140, EPI_ISL_744141, EPI_ISL_744142, EPI_ISL_744143, EPI_ISL_744144, EPI_ISL_744145, EPI_ISL_744146, EPI_ISL_744147, EPI_ISL_744148, EPI_ISL_744149, EPI_ISL_744150, EPI_ISL_744151, EPI_ISL_744152, EPI_ISL_744153, EPI_ISL_744154, EPI_ISL_744155, EPI_ISL_744156, EPI_ISL_744157, EPI_ISL_744158, EPI_ISL_744159, EPI_ISL_744160, EPI_ISL_744161, EPI_ISL_744162, EPI_ISL_744163, EPI_ISL_744164, EPI_ISL_744165, EPI_ISL_744166, EPI_ISL_744167, EPI_ISL_744168, EPI_ISL_744169, EPI_ISL_744170, EPI_ISL_744171, EPI_ISL_744172, EPI_ISL_744173, EPI_ISL_744174, EPI_ISL_744175, EPI_ISL_744176, EPI_ISL_744177, EPI_ISL_744178, EPI_ISL_744179, EPI_ISL_744180, EPI_ISL_744181, EPI_ISL_744182, EPI_ISL_744183, EPI_ISL_744184, EPI_ISL_744185, EPI_ISL_744186, EPI_ISL_744187, EPI_ISL_744188, EPI_ISL_744189, EPI_ISL_744190, EPI_ISL_744191, EPI_ISL_744192, EPI_ISL_744193, EPI_ISL_744194, EPI_ISL_744195, EPI_ISL_744196, EPI_ISL_744197, EPI_ISL_744198, EPI_ISL_744199, EPI_ISL_744200, EPI_ISL_744201, EPI_ISL_744202, EPI_ISL_744203, EPI_ISL_744204, EPI_ISL_744205, EPI_ISL_744206, EPI_ISL_744207, EPI_ISL_744208, EPI_ISL_744209, EPI_ISL_744210, EPI_ISL_744211, EPI_ISL_744212, EPI_ISL_744213, EPI_ISL_744214, EPI_ISL_744215, EPI_ISL_744216, EPI_ISL_744217, EPI_ISL_744218, EPI_ISL_744219, EPI_ISL_744220, EPI_ISL_744221, EPI_ISL_744222, EPI_ISL_744223, EPI_ISL_744224, EPI_ISL_744225, EPI_ISL_744226, EPI_ISL_744227, EPI_ISL_744228, EPI_ISL_744229, EPI_ISL_744230, EPI_ISL_744231, EPI_ISL_744232, EPI_ISL_744233, EPI_ISL_744234, EPI_ISL_744235, EPI_ISL_744236, EPI_ISL_744237, EPI_ISL_744238, EPI_ISL_744239, EPI_ISL_744240, EPI_ISL_744241, EPI_ISL_744242, EPI_ISL_744243, EPI_ISL_744244, EPI_ISL_744245, EPI_ISL_744246, EPI_ISL_744247, EPI_ISL_744248, EPI_ISL_744249, EPI_ISL_744250, EPI_ISL_744251, EPI_ISL_744252, EPI_ISL_744253, EPI_ISL_744254, EPI_ISL_744255, EPI_ISL_744256, EPI_ISL_744257, EPI_ISL_744258, EPI_ISL_744259, EPI_ISL_744260, EPI_ISL_744261, EPI_ISL_744262, EPI_ISL_744263, EPI_ISL_744264, EPI_ISL_744265, EPI_ISL_744266, EPI_ISL_744267, EPI_ISL_744268, EPI_ISL_744269, EPI_ISL_744270, EPI_ISL_744271, EPI_ISL_744272, EPI_ISL_744273, EPI_ISL_744274, EPI_ISL_744275, EPI_ISL_744276, EPI_ISL_744277, EPI_ISL_744278, EPI_ISL_744279, EPI_ISL_744280, EPI_ISL_744281, EPI_ISL_744282, EPI_ISL_744283, EPI_ISL_744284, EPI_ISL_744285, EPI_ISL_744286, EPI_ISL_744287, EPI_ISL_744288, EPI_ISL_744289, EPI_ISL_744290, EPI_ISL_744291, EPI_ISL_744292, EPI_ISL_744293, EPI_ISL_744294, EPI_ISL_744296, EPI_ISL_744297, EPI_ISL_744298, EPI_ISL_744299, EPI_ISL_744300, EPI_ISL_744301, EPI_ISL_744302, EPI_ISL_744303, EPI_ISL_744304, EPI_ISL_744305, EPI_ISL_744306, EPI_ISL_744307, EPI_ISL_744308, EPI_ISL_744309, EPI_ISL_744310, EPI_ISL_744311, EPI_ISL_744312, EPI_ISL_744313, EPI_ISL_744314, EPI_ISL_744315, EPI_ISL_744316, EPI_ISL_744317, EPI_ISL_744318, EPI_ISL_744319, EPI_ISL_744320, EPI_ISL_744321, EPI_ISL_744322, EPI_ISL_744323, EPI_ISL_744324, EPI_ISL_744325, EPI_ISL_744326, EPI_ISL_744327, EPI_ISL_744328, EPI_ISL_744329, EPI_ISL_744330, EPI_ISL_744331, EPI_ISL_744332, EPI_ISL_744333, EPI_ISL_744334, EPI_ISL_744335, EPI_ISL_744336, EPI_ISL_744337, EPI_ISL_744338, EPI_ISL_744339, EPI_ISL_744340, EPI_ISL_744341, EPI_ISL_744342, EPI_ISL_744343, EPI_ISL_744344, EPI_ISL_744345, EPI_ISL_744346, EPI_ISL_744347, EPI_ISL_744348, EPI_ISL_744349, EPI_ISL_744350, EPI_ISL_744351, EPI_ISL_744352, EPI_ISL_744353, EPI_ISL_744354, EPI_ISL_744355, EPI_ISL_744356, EPI_ISL_744357, EPI_ISL_744358, EPI_ISL_744359, EPI_ISL_744360, EPI_ISL_744361, EPI_ISL_744362, EPI_ISL_744363, EPI_ISL_744364, EPI_ISL_744365, EPI_ISL_744366, EPI_ISL_744367, EPI_ISL_744368, EPI_ISL_744369, EPI_ISL_744370, EPI_ISL_744371, EPI_ISL_744372, EPI_ISL_744373, EPI_ISL_744374, EPI_ISL_744375, EPI_ISL_744376, EPI_ISL_744377, EPI_ISL_744378, EPI_ISL_744379, EPI_ISL_744380, EPI_ISL_744381, EPI_ISL_744382, EPI_ISL_744383, EPI_ISL_744384, EPI_ISL_744385, EPI_ISL_744386, EPI_ISL_744387, EPI_ISL_744388, EPI_ISL_744389, EPI_ISL_744390, EPI_ISL_744391, EPI_ISL_744392, EPI_ISL_744393, EPI_ISL_744394, EPI_ISL_744395, EPI_ISL_744396, EPI_ISL_744397, EPI_ISL_744398, EPI_ISL_744399, EPI_ISL_744400, EPI_ISL_744401, EPI_ISL_744402, EPI_ISL_744403, EPI_ISL_744404, EPI_ISL_744405, EPI_ISL_744406, EPI_ISL_744407, EPI_ISL_744408, EPI_ISL_744409, EPI_ISL_744410, EPI_ISL_744411, EPI_ISL_744412, EPI_ISL_744413, EPI_ISL_744414, EPI_ISL_744415, EPI_ISL_744416, EPI_ISL_744417, EPI_ISL_744418, EPI_ISL_744419, EPI_ISL_744420, EPI_ISL_744421, EPI_ISL_744422, EPI_ISL_744423, EPI_ISL_744424, EPI_ISL_744425, EPI_ISL_744426, EPI_ISL_744427, EPI_ISL_744428, EPI_ISL_744429, EPI_ISL_744430, EPI_ISL_744431, EPI_ISL_744432, EPI_ISL_744433, EPI_ISL_744434, EPI_ISL_744435, EPI_ISL_744436, EPI_ISL_744437, EPI_ISL_744438, EPI_ISL_744439, EPI_ISL_744440, EPI_ISL_744441, EPI_ISL_744442, EPI_ISL_744443, EPI_ISL_744444, EPI_ISL_744445, EPI_ISL_744446, EPI_ISL_744447, EPI_ISL_744448, EPI_ISL_744449, EPI_ISL_744450, EPI_ISL_744451, EPI_ISL_744452, EPI_ISL_744453, EPI_ISL_744454, EPI_ISL_744455, EPI_ISL_744456, EPI_ISL_744457, EPI_ISL_744458, EPI_ISL_744459, EPI_ISL_744460, EPI_ISL_744461, EPI_ISL_744462, EPI_ISL_744463, EPI_ISL_744464, EPI_ISL_744465, EPI_ISL_744466, EPI_ISL_744467, EPI_ISL_744468, EPI_ISL_744469, EPI_ISL_744470, EPI_ISL_744471, EPI_ISL_744472, EPI_ISL_744473, EPI_ISL_744474, EPI_ISL_744475, EPI_ISL_744476, EPI_ISL_744477, EPI_ISL_744478, EPI_ISL_744479, EPI_ISL_744480, EPI_ISL_744481, EPI_ISL_744482, EPI_ISL_744483, EPI_ISL_744484, EPI_ISL_744485, EPI_ISL_744486, EPI_ISL_744487, EPI_ISL_744488, EPI_ISL_744489, EPI_ISL_744490, EPI_ISL_744491, EPI_ISL_744492, EPI_ISL_744493, EPI_ISL_744494, EPI_ISL_744495, EPI_ISL_744496, EPI_ISL_744497, EPI_ISL_744498, EPI_ISL_744499, EPI_ISL_744500, EPI_ISL_744501, EPI_ISL_744502, EPI_ISL_744503, EPI_ISL_744504, EPI_ISL_744505, EPI_ISL_744506, EPI_ISL_744507, EPI_ISL_744508, EPI_ISL_744509, EPI_ISL_744510, EPI_ISL_744511, EPI_ISL_744512, EPI_ISL_744513, EPI_ISL_744514, EPI_ISL_744515, EPI_ISL_744516, EPI_ISL_744517, EPI_ISL_744518, EPI_ISL_744519, EPI_ISL_744520, EPI_ISL_744521, EPI_ISL_744522, EPI_ISL_744523, EPI_ISL_744524, EPI_ISL_744525, EPI_ISL_744526, EPI_ISL_744527, EPI_ISL_744528, EPI_ISL_744529, EPI_ISL_744530, EPI_ISL_744531, EPI_ISL_744532, EPI_ISL_744533, EPI_ISL_744534, EPI_ISL_744535, EPI_ISL_744536, EPI_ISL_744537, EPI_ISL_744538, EPI_ISL_744539, EPI_ISL_744540, EPI_ISL_744541, EPI_ISL_744542, EPI_ISL_744543, EPI_ISL_744544, EPI_ISL_744545, EPI_ISL_744546, EPI_ISL_744547, EPI_ISL_744548, EPI_ISL_744549, EPI_ISL_744550, EPI_ISL_744551, EPI_ISL_744552, EPI_ISL_744553, EPI_ISL_744554, EPI_ISL_744555, EPI_ISL_744556, EPI_ISL_744557, EPI_ISL_744558, EPI_ISL_744559, EPI_ISL_744560, EPI_ISL_744561, EPI_ISL_744562, EPI_ISL_744563, EPI_ISL_744564, EPI_ISL_744565, EPI_ISL_744566, EPI_ISL_744567, EPI_ISL_744568, EPI_ISL_744569, EPI_ISL_744570, EPI_ISL_744571, EPI_ISL_744572, EPI_ISL_744573, EPI_ISL_744574, EPI_ISL_744575, EPI_ISL_744576, EPI_ISL_744577, EPI_ISL_744578, EPI_ISL_744579, EPI_ISL_744580, EPI_ISL_744581, EPI_ISL_744582, EPI_ISL_744583, EPI_ISL_744584, EPI_ISL_744585, EPI_ISL_744586, EPI_ISL_744587, EPI_ISL_744588, EPI_ISL_744589, EPI_ISL_744590, EPI_ISL_744591, EPI_ISL_744592, EPI_ISL_744593, EPI_ISL_744594, EPI_ISL_744595, EPI_ISL_744596, EPI_ISL_744597, EPI_ISL_744598, EPI_ISL_744599, EPI_ISL_744600, EPI_ISL_744601, EPI_ISL_744602, EPI_ISL_744603, EPI_ISL_744604, EPI_ISL_744605, EPI_ISL_744606, EPI_ISL_744607, EPI_ISL_744608, EPI_ISL_744609, EPI_ISL_744610, EPI_ISL_744611, EPI_ISL_744612, EPI_ISL_744613, EPI_ISL_744614, EPI_ISL_744615, EPI_ISL_744616, EPI_ISL_744617, EPI_ISL_744618, EPI_ISL_744619, EPI_ISL_744620, EPI_ISL_744621, EPI_ISL_744622, EPI_ISL_744623, EPI_ISL_744624, EPI_ISL_744625, EPI_ISL_744626, EPI_ISL_744627, EPI_ISL_744628, EPI_ISL_744629, EPI_ISL_744630, EPI_ISL_744631, EPI_ISL_744632, EPI_ISL_744633, EPI_ISL_744634, EPI_ISL_744635, EPI_ISL_744636, EPI_ISL_744637, EPI_ISL_744638, EPI_ISL_744639, EPI_ISL_744640, EPI_ISL_744641, EPI_ISL_744642, EPI_ISL_744643, EPI_ISL_744644, EPI_ISL_744645, EPI_ISL_744646, EPI_ISL_744647, EPI_ISL_744648, EPI_ISL_744649, EPI_ISL_744650, EPI_ISL_744651, EPI_ISL_744652, EPI_ISL_744653, EPI_ISL_744654, EPI_ISL_744655, EPI_ISL_744656, EPI_ISL_744657, EPI_ISL_744658, EPI_ISL_744659, EPI_ISL_744660, EPI_ISL_744661, EPI_ISL_744662, EPI_ISL_744663, EPI_ISL_744664, EPI_ISL_744665, EPI_ISL_744666, EPI_ISL_744667, EPI_ISL_744668, EPI_ISL_744669, EPI_ISL_744670, EPI_ISL_744671, EPI_ISL_744672, EPI_ISL_744673, EPI_ISL_744674, EPI_ISL_744675, EPI_ISL_744676, EPI_ISL_744677, EPI_ISL_744678, EPI_ISL_744679, EPI_ISL_744680, EPI_ISL_744681, EPI_ISL_744682, EPI_ISL_744683, EPI_ISL_744684, EPI_ISL_744685, EPI_ISL_744686, EPI_ISL_744687, EPI_ISL_744688, EPI_ISL_744689, EPI_ISL_744690, EPI_ISL_744691, EPI_ISL_744692, EPI_ISL_744693, EPI_ISL_744694, EPI_ISL_744695, EPI_ISL_744696, EPI_ISL_744697, EPI_ISL_744698, EPI_ISL_744699, EPI_ISL_744700, EPI_ISL_744701, EPI_ISL_744702, EPI_ISL_744703, EPI_ISL_744704, EPI_ISL_744705, EPI_ISL_744706, EPI_ISL_744707, EPI_ISL_744708, EPI_ISL_744709, EPI_ISL_744710, EPI_ISL_744711, EPI_ISL_744712, EPI_ISL_744713, EPI_ISL_744714, EPI_ISL_744715, EPI_ISL_744716, EPI_ISL_744717, EPI_ISL_744718, EPI_ISL_744719, EPI_ISL_744720, EPI_ISL_744721, EPI_ISL_744722, EPI_ISL_744723, EPI_ISL_744724, EPI_ISL_744725, EPI_ISL_744726, EPI_ISL_744727, EPI_ISL_744728, EPI_ISL_744729, EPI_ISL_744730, EPI_ISL_744731, EPI_ISL_744732, EPI_ISL_744733, EPI_ISL_744734, EPI_ISL_744735, EPI_ISL_744736, EPI_ISL_744737, EPI_ISL_744738, EPI_ISL_744739, EPI_ISL_744740, EPI_ISL_744741, EPI_ISL_744742, EPI_ISL_744743, EPI_ISL_744744, EPI_ISL_744745, EPI_ISL_744746, EPI_ISL_744747, EPI_ISL_744748, EPI_ISL_744749, EPI_ISL_744750, EPI_ISL_744751, EPI_ISL_744752, EPI_ISL_744753, EPI_ISL_744754, EPI_ISL_744755, EPI_ISL_744756, EPI_ISL_744757, EPI_ISL_744758, EPI_ISL_744759, EPI_ISL_744760, EPI_ISL_744761, EPI_ISL_744762, EPI_ISL_744763, EPI_ISL_744764, EPI_ISL_744765, EPI_ISL_744766, EPI_ISL_744767, EPI_ISL_744768, EPI_ISL_744769, EPI_ISL_744770, EPI_ISL_744771, EPI_ISL_744772, EPI_ISL_744773, EPI_ISL_744774, EPI_ISL_744775, EPI_ISL_744776, EPI_ISL_744777, EPI_ISL_744778, EPI_ISL_744779, EPI_ISL_744780, EPI_ISL_744781, EPI_ISL_744782, EPI_ISL_744783, EPI_ISL_744784, EPI_ISL_744785, EPI_ISL_744786, EPI_ISL_744787, EPI_ISL_744788, EPI_ISL_744789, EPI_ISL_744790, EPI_ISL_744791, EPI_ISL_744792, EPI_ISL_744793, EPI_ISL_744794, EPI_ISL_744795, EPI_ISL_744796, EPI_ISL_744797, EPI_ISL_744798, EPI_ISL_744799, EPI_ISL_744800, EPI_ISL_744801, EPI_ISL_744802, EPI_ISL_744803, EPI_ISL_744804, EPI_ISL_744805, EPI_ISL_744806, EPI_ISL_744807, EPI_ISL_744808, EPI_ISL_744809, EPI_ISL_744810, EPI_ISL_744811, EPI_ISL_744812, EPI_ISL_744813, EPI_ISL_744814, EPI_ISL_744815, EPI_ISL_744816, EPI_ISL_744817, EPI_ISL_744818, EPI_ISL_744820, EPI_ISL_744821, EPI_ISL_744822, EPI_ISL_744823, EPI_ISL_744824, EPI_ISL_744825, EPI_ISL_744826, EPI_ISL_744827, EPI_ISL_744828, EPI_ISL_744829, EPI_ISL_744831, EPI_ISL_744832, EPI_ISL_744833, EPI_ISL_744834, EPI_ISL_744835, EPI_ISL_744836, EPI_ISL_744837, EPI_ISL_744838, EPI_ISL_744839, EPI_ISL_744840, EPI_ISL_744841, EPI_ISL_744842, EPI_ISL_744843, EPI_ISL_744844, EPI_ISL_744845, EPI_ISL_744846, EPI_ISL_744847, EPI_ISL_744848, EPI_ISL_744849, EPI_ISL_744850, EPI_ISL_744851, EPI_ISL_744852, EPI_ISL_744853, EPI_ISL_744854, EPI_ISL_744855, EPI_ISL_744856, EPI_ISL_744857, EPI_ISL_744858, EPI_ISL_744859, EPI_ISL_744860, EPI_ISL_744861, EPI_ISL_744862, EPI_ISL_744863, EPI_ISL_744864, EPI_ISL_744865, EPI_ISL_744866, EPI_ISL_744867, EPI_ISL_744868, EPI_ISL_744869, EPI_ISL_744870, EPI_ISL_744871, EPI_ISL_744872, EPI_ISL_744873, EPI_ISL_744874, EPI_ISL_744875, EPI_ISL_744876, EPI_ISL_744877, EPI_ISL_744878, EPI_ISL_744879, EPI_ISL_744880, EPI_ISL_744881, EPI_ISL_744882, EPI_ISL_744883, EPI_ISL_744884, EPI_ISL_744885, EPI_ISL_744886, EPI_ISL_744887, EPI_ISL_744888, EPI_ISL_744889, EPI_ISL_744890, EPI_ISL_744891, EPI_ISL_744892, EPI_ISL_744893, EPI_ISL_744894, EPI_ISL_744895, EPI_ISL_744896, EPI_ISL_744897, EPI_ISL_744898, EPI_ISL_744899, EPI_ISL_744900, EPI_ISL_744901, EPI_ISL_744902, EPI_ISL_744903, EPI_ISL_744904, EPI_ISL_744905, EPI_ISL_744906, EPI_ISL_744907, EPI_ISL_744908, EPI_ISL_744909, EPI_ISL_744910, EPI_ISL_744911, EPI_ISL_744912, EPI_ISL_744913, EPI_ISL_744914, EPI_ISL_744915, EPI_ISL_744916, EPI_ISL_744917, EPI_ISL_744918, EPI_ISL_744919, EPI_ISL_744920, EPI_ISL_744921, EPI_ISL_744922, EPI_ISL_744923, EPI_ISL_744924, EPI_ISL_744925, EPI_ISL_744926, EPI_ISL_744927, EPI_ISL_744928, EPI_ISL_744929, EPI_ISL_744930, EPI_ISL_744931, EPI_ISL_744932, EPI_ISL_744933, EPI_ISL_744934, EPI_ISL_744935, EPI_ISL_744936, EPI_ISL_744937, EPI_ISL_744938, EPI_ISL_744939, EPI_ISL_744940, EPI_ISL_744941, EPI_ISL_744942, EPI_ISL_744943, EPI_ISL_744944, EPI_ISL_744945, EPI_ISL_744946, EPI_ISL_744947, EPI_ISL_744948, EPI_ISL_744949, EPI_ISL_744950, EPI_ISL_744951, EPI_ISL_744952, EPI_ISL_744953, EPI_ISL_744954, EPI_ISL_744955, EPI_ISL_744956, EPI_ISL_744957, EPI_ISL_744958, EPI_ISL_744959, EPI_ISL_744960, EPI_ISL_744961, EPI_ISL_744962, EPI_ISL_744963, EPI_ISL_744964, EPI_ISL_744965, EPI_ISL_744966, EPI_ISL_744967, EPI_ISL_744968, EPI_ISL_744969, EPI_ISL_744970, EPI_ISL_744972, EPI_ISL_744973, EPI_ISL_744974, EPI_ISL_744975, EPI_ISL_744976, EPI_ISL_744977, EPI_ISL_744978, EPI_ISL_744979, EPI_ISL_744980, EPI_ISL_744981, EPI_ISL_744982, EPI_ISL_744983, EPI_ISL_744984, EPI_ISL_744985, EPI_ISL_744986, EPI_ISL_744987, EPI_ISL_744988, EPI_ISL_744989, EPI_ISL_744990, EPI_ISL_744991, EPI_ISL_744992, EPI_ISL_744993, EPI_ISL_744994, EPI_ISL_744995, EPI_ISL_744996, EPI_ISL_744997, EPI_ISL_744998, EPI_ISL_744999, EPI_ISL_745000, EPI_ISL_745001, EPI_ISL_745002, EPI_ISL_745003, EPI_ISL_745004, EPI_ISL_745005, EPI_ISL_745006, EPI_ISL_745007, EPI_ISL_745008, EPI_ISL_745009, EPI_ISL_745010, EPI_ISL_745011, EPI_ISL_745012, EPI_ISL_745013, EPI_ISL_745014, EPI_ISL_745015, EPI_ISL_745016, EPI_ISL_745017, EPI_ISL_745018, EPI_ISL_745019, EPI_ISL_745020, EPI_ISL_745021, EPI_ISL_745022, EPI_ISL_745023, EPI_ISL_745024, EPI_ISL_745025, EPI_ISL_745026, EPI_ISL_745027, EPI_ISL_755589, EPI_ISL_770845, EPI_ISL_770846, EPI_ISL_770847, EPI_ISL_770848, EPI_ISL_770849, EPI_ISL_770850, EPI_ISL_770851, EPI_ISL_770852, EPI_ISL_770853, EPI_ISL_770854, EPI_ISL_770855, EPI_ISL_770856, EPI_ISL_770857, EPI_ISL_770858, EPI_ISL_770859, EPI_ISL_770860, EPI_ISL_770861, EPI_ISL_770862, EPI_ISL_770863, EPI_ISL_770864, EPI_ISL_770865, EPI_ISL_770866, EPI_ISL_770867, EPI_ISL_770868, EPI_ISL_770869, EPI_ISL_770870, EPI_ISL_770871, EPI_ISL_770872, EPI_ISL_770873, EPI_ISL_770874, EPI_ISL_770875, EPI_ISL_770876, EPI_ISL_770877, EPI_ISL_770878, EPI_ISL_770879, EPI_ISL_770880, EPI_ISL_770881, EPI_ISL_770882, EPI_ISL_770883, EPI_ISL_770884, EPI_ISL_770885, EPI_ISL_770886, EPI_ISL_770887, EPI_ISL_770888, EPI_ISL_770889, EPI_ISL_770890, EPI_ISL_770891, EPI_ISL_770892, EPI_ISL_770893, EPI_ISL_770894, EPI_ISL_770895, EPI_ISL_770896, EPI_ISL_770897, EPI_ISL_770898, EPI_ISL_770899, EPI_ISL_770900, EPI_ISL_770901, EPI_ISL_770902, EPI_ISL_770903, EPI_ISL_770904, EPI_ISL_770905, EPI_ISL_770906, EPI_ISL_770907, EPI_ISL_770908, EPI_ISL_770909, EPI_ISL_770910, EPI_ISL_770911, EPI_ISL_770912, EPI_ISL_770913, EPI_ISL_770914, EPI_ISL_770915, EPI_ISL_770916, EPI_ISL_770917, EPI_ISL_770918, EPI_ISL_770919, EPI_ISL_770920, EPI_ISL_770921, EPI_ISL_770922, EPI_ISL_770923, EPI_ISL_770924, EPI_ISL_770925, EPI_ISL_770926, EPI_ISL_770927, EPI_ISL_770928, EPI_ISL_770929, EPI_ISL_770930, EPI_ISL_770931, EPI_ISL_770932, EPI_ISL_770933, EPI_ISL_770934, EPI_ISL_770935, EPI_ISL_770936, EPI_ISL_770937, EPI_ISL_770938, EPI_ISL_770939, EPI_ISL_770940, EPI_ISL_770941, EPI_ISL_770942, EPI_ISL_770943, EPI_ISL_770944, EPI_ISL_770945, EPI_ISL_770946, EPI_ISL_770947, EPI_ISL_770948, EPI_ISL_770949, EPI_ISL_770950, EPI_ISL_770951, EPI_ISL_770952, EPI_ISL_770953, EPI_ISL_770954, EPI_ISL_770955, EPI_ISL_770956, EPI_ISL_770957, EPI_ISL_770958, EPI_ISL_770959, EPI_ISL_770960, EPI_ISL_770961, EPI_ISL_770962, EPI_ISL_770963, EPI_ISL_770964, EPI_ISL_770965, EPI_ISL_770966, EPI_ISL_770967, EPI_ISL_770968, EPI_ISL_770969, EPI_ISL_770970, EPI_ISL_770971, EPI_ISL_770972, EPI_ISL_770973, EPI_ISL_770974, EPI_ISL_770975, EPI_ISL_770976, EPI_ISL_770977, EPI_ISL_770978, EPI_ISL_770979, EPI_ISL_770980, EPI_ISL_770981, EPI_ISL_770982, EPI_ISL_770983, EPI_ISL_770984, EPI_ISL_770985, EPI_ISL_770986, EPI_ISL_770987, EPI_ISL_770988, EPI_ISL_770989, EPI_ISL_770990, EPI_ISL_770991, EPI_ISL_770992, EPI_ISL_770993, EPI_ISL_770994, EPI_ISL_770995, EPI_ISL_770996, EPI_ISL_770997, EPI_ISL_770998, EPI_ISL_770999, EPI_ISL_771000, EPI_ISL_771001, EPI_ISL_771002, EPI_ISL_771003, EPI_ISL_771004, EPI_ISL_771005, EPI_ISL_771006, EPI_ISL_771007, EPI_ISL_771008, EPI_ISL_771009, EPI_ISL_771010, EPI_ISL_771011, EPI_ISL_771012, EPI_ISL_771013, EPI_ISL_771014, EPI_ISL_771015, EPI_ISL_771016, EPI_ISL_771017, EPI_ISL_771018, EPI_ISL_771019, EPI_ISL_771020, EPI_ISL_771021, EPI_ISL_771022, EPI_ISL_771023, EPI_ISL_771024, EPI_ISL_771025, EPI_ISL_771026, EPI_ISL_771027, EPI_ISL_771028, EPI_ISL_771029, EPI_ISL_771030, EPI_ISL_771031, EPI_ISL_771032, EPI_ISL_771033, EPI_ISL_771034, EPI_ISL_771035, EPI_ISL_771036, EPI_ISL_771037, EPI_ISL_771038, EPI_ISL_771039, EPI_ISL_771040, EPI_ISL_771041, EPI_ISL_771042, EPI_ISL_771043, EPI_ISL_771044, EPI_ISL_771045, EPI_ISL_771046, EPI_ISL_771047, EPI_ISL_771048, EPI_ISL_771049, EPI_ISL_771050, EPI_ISL_771051, EPI_ISL_771052, EPI_ISL_771053, EPI_ISL_771054, EPI_ISL_771055, EPI_ISL_771056, EPI_ISL_771057, EPI_ISL_771058, EPI_ISL_771059, EPI_ISL_771060, EPI_ISL_771061, EPI_ISL_771062, EPI_ISL_771063, EPI_ISL_771064, EPI_ISL_771065, EPI_ISL_771066, EPI_ISL_771067, EPI_ISL_771068, EPI_ISL_771069, EPI_ISL_771070, EPI_ISL_771071, EPI_ISL_771072, EPI_ISL_771073, EPI_ISL_771074, EPI_ISL_771075, EPI_ISL_771076, EPI_ISL_771077, EPI_ISL_771078, EPI_ISL_771079, EPI_ISL_771080, EPI_ISL_771081, EPI_ISL_771082, EPI_ISL_771083, EPI_ISL_771084, EPI_ISL_771085, EPI_ISL_771086, EPI_ISL_771087, EPI_ISL_771088, EPI_ISL_771089, EPI_ISL_771090, EPI_ISL_771091, EPI_ISL_771092, EPI_ISL_771093, EPI_ISL_771094, EPI_ISL_771095, EPI_ISL_771096, EPI_ISL_771097, EPI_ISL_771098, EPI_ISL_771099, EPI_ISL_771100, EPI_ISL_771101, EPI_ISL_771102, EPI_ISL_771103, EPI_ISL_771104, EPI_ISL_771105, EPI_ISL_771106, EPI_ISL_771107, EPI_ISL_771108, EPI_ISL_771109, EPI_ISL_771110, EPI_ISL_771111, EPI_ISL_771112, EPI_ISL_771113, EPI_ISL_771114, EPI_ISL_771115, EPI_ISL_771116, EPI_ISL_771117, EPI_ISL_771118, EPI_ISL_771119, EPI_ISL_771120, EPI_ISL_771121, EPI_ISL_771122, EPI_ISL_771123, EPI_ISL_771124, EPI_ISL_771125, EPI_ISL_771126, EPI_ISL_771127, EPI_ISL_771128, EPI_ISL_771129, EPI_ISL_771130, EPI_ISL_771131, EPI_ISL_771132, EPI_ISL_771133, EPI_ISL_771134, EPI_ISL_771135, EPI_ISL_771136, EPI_ISL_771137, EPI_ISL_771138, EPI_ISL_771139, EPI_ISL_771140, EPI_ISL_771141, EPI_ISL_771142, EPI_ISL_771143, EPI_ISL_771144, EPI_ISL_771145, EPI_ISL_771146, EPI_ISL_771147, EPI_ISL_771148, EPI_ISL_771149, EPI_ISL_771150
Laboratoires Reunis	Laboratoire national de sante, Microbiology, Microbial Genomics Platform	Anke Wienecke-Baldacchino et al	EPI_ISL_1384555, EPI_ISL_1384556, EPI_ISL_1384557, EPI_ISL_1384558, EPI_ISL_1384559, EPI_ISL_1384560, EPI_ISL_1384561, EPI_ISL_1384562, EPI_ISL_1384563, EPI_ISL_1384564, EPI_ISL_1384565, EPI_ISL_1384566, EPI_ISL_1384567, EPI_ISL_1384568, EPI_ISL_1384569, EPI_ISL_1384570, EPI_ISL_1384571, EPI_ISL_1384572, EPI_ISL_1384573, EPI_ISL_1384574, EPI_ISL_1384575, EPI_ISL_1384576, EPI_ISL_1384577, EPI_ISL_1384578, EPI_ISL_1384579, EPI_ISL_1384580, EPI_ISL_1384581, EPI_ISL_1384582, EPI_ISL_1384583, EPI_ISL_1384584, EPI_ISL_1384585, EPI_ISL_1384586, EPI_ISL_1384587, EPI_ISL_1384588, EPI_ISL_1384589, EPI_ISL_1384590, EPI_ISL_1384591, EPI_ISL_1384592, EPI_ISL_1384593, EPI_ISL_1384594, EPI_ISL_1384595, EPI_ISL_1384596, EPI_ISL_1384597, EPI_ISL_1384598, EPI_ISL_1384599, EPI_ISL_1384600, EPI_ISL_1384601, EPI_ISL_1384602, EPI_ISL_1384603, EPI_ISL_1384604, EPI_ISL_1384605, EPI_ISL_1384606, EPI_ISL_1384607, EPI_ISL_1384608, EPI_ISL_1384609, EPI_ISL_1384610, EPI_ISL_1384611, EPI_ISL_1384612, EPI_ISL_1384613, EPI_ISL_1384614, EPI_ISL_1384615, EPI_ISL_1384616, EPI_ISL_1384617, EPI_ISL_1384618, EPI_ISL_1384619, EPI_ISL_1384620, EPI_ISL_1384621, EPI_ISL_1384622, EPI_ISL_1384623, EPI_ISL_1384624, EPI_ISL_1384625, EPI_ISL_1384626, EPI_ISL_1384627, EPI_ISL_1384628, EPI_ISL_1384629, EPI_ISL_1384630, EPI_ISL_1384631, EPI_ISL_1384632, EPI_ISL_1384633, EPI_ISL_1384634, EPI_ISL_1384635, EPI_ISL_1384636, EPI_ISL_1522592, EPI_ISL_1522621, EPI_ISL_1522640, EPI_ISL_1522794, EPI_ISL_1522968, EPI_ISL_1522969, EPI_ISL_1523145, EPI_ISL_1523155, EPI_ISL_1523171, EPI_ISL_1523308, EPI_ISL_1917904, EPI_ISL_1917905, EPI_ISL_1917906, EPI_ISL_1917907, EPI_ISL_1917908, EPI_ISL_1917909, EPI_ISL_1917910, EPI_ISL_1917911, EPI_ISL_1917912, EPI_ISL_1917913, EPI_ISL_1917914, EPI_ISL_1917915, EPI_ISL_1917916, EPI_ISL_1917917, EPI_ISL_1917918, EPI_ISL_1917919, EPI_ISL_1917920, EPI_ISL_1917921, EPI_ISL_1917922, EPI_ISL_1917923, EPI_ISL_1917924, EPI_ISL_1917925, EPI_ISL_1917926, EPI_ISL_1917927, EPI_ISL_1917928, EPI_ISL_1917929, EPI_ISL_1917930, EPI_ISL_1917931, EPI_ISL_1917932, EPI_ISL_1917933, EPI_ISL_1917934, EPI_ISL_1917935, EPI_ISL_1917936, EPI_ISL_1917937, EPI_ISL_1917938, EPI_ISL_1917939, EPI_ISL_1917940, EPI_ISL_1917941, EPI_ISL_1917942, EPI_ISL_1917943, EPI_ISL_1917944, EPI_ISL_1917945, EPI_ISL_1917946, EPI_ISL_1917947, EPI_ISL_1917948, EPI_ISL_1917949, EPI_ISL_1917950, EPI_ISL_1917951, EPI_ISL_1917952, EPI_ISL_1917953, EPI_ISL_1917954, EPI_ISL_1917955, EPI_ISL_1917956, EPI_ISL_1917957, EPI_ISL_1917958, EPI_ISL_1917959, EPI_ISL_1917960, EPI_ISL_1917961, EPI_ISL_1917962, EPI_ISL_1917963, EPI_ISL_1917964, EPI_ISL_1917965, EPI_ISL_1917966, EPI_ISL_1917967, EPI_ISL_1917968, EPI_ISL_1917969, EPI_ISL_1917970, EPI_ISL_1917971, EPI_ISL_1917972, EPI_ISL_1917973, EPI_ISL_1917974, EPI_ISL_1917975, EPI_ISL_1917976, EPI_ISL_1917977, EPI_ISL_1917978, EPI_ISL_1917979, EPI_ISL_1917980, EPI_ISL_1917981, EPI_ISL_1917982, EPI_ISL_1917983, EPI_ISL_1917984, EPI_ISL_1917985, EPI_ISL_1917986, EPI_ISL_1917987, EPI_ISL_1917988, EPI_ISL_1917989, EPI_ISL_1917990, EPI_ISL_1917991, EPI_ISL_1917992, EPI_ISL_1917993, EPI_ISL_2400836, EPI_ISL_2400837, EPI_ISL_2400838, EPI_ISL_2400839, EPI_ISL_2400840, EPI_ISL_2400841, EPI_ISL_2400842, EPI_ISL_2400843, EPI_ISL_2400844, EPI_ISL_2400845, EPI_ISL_2400846, EPI_ISL_2400847, EPI_ISL_2400848, EPI_ISL_2400849, EPI_ISL_2400850, EPI_ISL_2400851, EPI_ISL_2400852, EPI_ISL_2400853, EPI_ISL_2400854, EPI_ISL_2400856, EPI_ISL_2400857, EPI_ISL_2400858, EPI_ISL_2400859, EPI_ISL_2400860, EPI_ISL_2400861, EPI_ISL_2400862, EPI_ISL_2400863, EPI_ISL_2400864, EPI_ISL_2400865, EPI_ISL_2400866, EPI_ISL_2400867, EPI_ISL_2400868, EPI_ISL_2400869, EPI_ISL_2400870, EPI_ISL_2400871, EPI_ISL_2400872, EPI_ISL_2400873, EPI_ISL_2400874, EPI_ISL_2400875, EPI_ISL_2400876, EPI_ISL_2400877, EPI_ISL_2400878, EPI_ISL_2400879, EPI_ISL_2400880, EPI_ISL_2400881, EPI_ISL_2400882, EPI_ISL_2400883, EPI_ISL_2400884, EPI_ISL_2400885, EPI_ISL_2400886, EPI_ISL_2400887, EPI_ISL_2400888, EPI_ISL_2400889, EPI_ISL_2400890, EPI_ISL_2400891, EPI_ISL_2400892, EPI_ISL_2400893, EPI_ISL_2400894, EPI_ISL_2400895, EPI_ISL_2400896, EPI_ISL_2400897, EPI_ISL_2400898, EPI_ISL_2400899, EPI_ISL_2400900, EPI_ISL_2400901, EPI_ISL_2400902, EPI_ISL_2400903, EPI_ISL_2400904, EPI_ISL_2400905, EPI_ISL_2400906, EPI_ISL_2400907, EPI_ISL_2400908, EPI_ISL_2400909, EPI_ISL_2400910, EPI_ISL_2400911, EPI_ISL_2400912, EPI_ISL_2400913, EPI_ISL_2400914, EPI_ISL_2400915, EPI_ISL_2400916, EPI_ISL_2400918, EPI_ISL_2400919, EPI_ISL_2400920, EPI_ISL_2400921, EPI_ISL_2400922, EPI_ISL_2400923, EPI_ISL_2400924, EPI_ISL_2400925, EPI_ISL_2400926, EPI_ISL_2400927, EPI_ISL_2400928, EPI_ISL_2400929, EPI_ISL_2400930, EPI_ISL_2400931, EPI_ISL_2400932, EPI_ISL_2400933, EPI_ISL_2400934, EPI_ISL_2400935, EPI_ISL_2400936, EPI_ISL_2400937, EPI_ISL_2400938, EPI_ISL_2400939, EPI_ISL_2400941, EPI_ISL_2400942, EPI_ISL_2400943, EPI_ISL_2400944, EPI_ISL_2400945, EPI_ISL_2400947, EPI_ISL_2400948, EPI_ISL_2400949, EPI_ISL_2400950, EPI_ISL_2400951, EPI_ISL_2400952, EPI_ISL_2400953, EPI_ISL_2400954, EPI_ISL_2400955, EPI_ISL_2400956, EPI_ISL_2400957, EPI_ISL_2400958, EPI_ISL_2400959, EPI_ISL_2400960, EPI_ISL_3147181, EPI_ISL_3147182, EPI_ISL_3147183, EPI_ISL_3147184, EPI_ISL_3147186, EPI_ISL_3147189, EPI_ISL_3147190, EPI_ISL_3147191, EPI_ISL_3147192, EPI_ISL_3147193, EPI_ISL_3147194, EPI_ISL_3147195, EPI_ISL_3147196, EPI_ISL_3147197, EPI_ISL_3147199, EPI_ISL_3147200, EPI_ISL_3147201, EPI_ISL_3147202, EPI_ISL_3147203, EPI_ISL_3147205, EPI_ISL_3147209, EPI_ISL_3147210, EPI_ISL_3147211, EPI_ISL_3147212, EPI_ISL_3147213, EPI_ISL_3147214, EPI_ISL_3147217, EPI_ISL_3147218, EPI_ISL_3147221, EPI_ISL_3147222, EPI_ISL_3147223, EPI_ISL_3147225, EPI_ISL_3147226, EPI_ISL_3147227, EPI_ISL_3147230, EPI_ISL_3147232, EPI_ISL_3147234, EPI_ISL_3147237, EPI_ISL_3147238, EPI_ISL_3147239, EPI_ISL_3147240, EPI_ISL_3147242, EPI_ISL_3147243, EPI_ISL_3147244, EPI_ISL_3147246, EPI_ISL_3147249, EPI_ISL_3147251, EPI_ISL_3147252, EPI_ISL_3147254, EPI_ISL_3147255, EPI_ISL_3147256, EPI_ISL_3147257, EPI_ISL_3147259, EPI_ISL_3147262, EPI_ISL_3147263, EPI_ISL_3147264, EPI_ISL_3147267, EPI_ISL_3147269, EPI_ISL_3147270, EPI_ISL_3147271, EPI_ISL_3147272, EPI_ISL_3147273, EPI_ISL_3147274, EPI_ISL_3147276, EPI_ISL_3147278, EPI_ISL_3147280, EPI_ISL_3147283, EPI_ISL_3147284, EPI_ISL_3147287, EPI_ISL_3147290, EPI_ISL_3147291, EPI_ISL_3147292, EPI_ISL_3147293, EPI_ISL_3147294, EPI_ISL_3147296, EPI_ISL_3147297, EPI_ISL_3147298, EPI_ISL_3147299, EPI_ISL_3147303, EPI_ISL_3147307, EPI_ISL_3147308, EPI_ISL_3147311, EPI_ISL_3147316, EPI_ISL_3147319, EPI_ISL_3147320, EPI_ISL_3147324, EPI_ISL_3147327, EPI_ISL_3147333, EPI_ISL_3147334, EPI_ISL_3147344, EPI_ISL_3147346, EPI_ISL_3147347, EPI_ISL_3147352, EPI_ISL_3147357, EPI_ISL_3147361, EPI_ISL_3147362, EPI_ISL_3147370, EPI_ISL_3147371, EPI_ISL_3147375, EPI_ISL_3147377, EPI_ISL_3147379, EPI_ISL_3147390, EPI_ISL_3147394, EPI_ISL_3147395, EPI_ISL_3147396, EPI_ISL_3147397, EPI_ISL_3147399, EPI_ISL_3147401, EPI_ISL_3147402, EPI_ISL_3147404, EPI_ISL_3147405, EPI_ISL_3147406, EPI_ISL_3147407, EPI_ISL_3147408, EPI_ISL_3147411, EPI_ISL_3147415, EPI_ISL_3147416, EPI_ISL_3147419, EPI_ISL_3147421, EPI_ISL_3147422, EPI_ISL_3147426, EPI_ISL_3147427, EPI_ISL_3147428, EPI_ISL_3147431, EPI_ISL_3147432, EPI_ISL_3147433, EPI_ISL_3147434, EPI_ISL_3147435, EPI_ISL_3147437, EPI_ISL_3147442, EPI_ISL_3147445, EPI_ISL_3147446, EPI_ISL_3147455, EPI_ISL_3147458, EPI_ISL_3147466, EPI_ISL_3147467, EPI_ISL_3147468, EPI_ISL_3147469, EPI_ISL_3147470, EPI_ISL_3147473, EPI_ISL_3147476, EPI_ISL_3147477, EPI_ISL_3147481, EPI_ISL_3147488, EPI_ISL_3147491, EPI_ISL_3147493, EPI_ISL_3147494, EPI_ISL_3147497, EPI_ISL_3147500, EPI_ISL_3147501, EPI_ISL_3147502, EPI_ISL_3147507, EPI_ISL_3147509, EPI_ISL_3147510, EPI_ISL_3147517, EPI_ISL_3147519, EPI_ISL_3147522, EPI_ISL_3147523, EPI_ISL_3147529, EPI_ISL_3147530, EPI_ISL_3147535, EPI_ISL_3147537, EPI_ISL_3147539, EPI_ISL_3147541, EPI_ISL_3147549, EPI_ISL_3147556, EPI_ISL_3147559, EPI_ISL_3147569, EPI_ISL_3147570, EPI_ISL_3147586, EPI_ISL_3147588, EPI_ISL_3147590, EPI_ISL_3147594, EPI_ISL_3147596, EPI_ISL_3147607, EPI_ISL_3147609, EPI_ISL_3147611, EPI_ISL_3147612, EPI_ISL_3147613, EPI_ISL_3147614, EPI_ISL_3147615, EPI_ISL_3147616, EPI_ISL_3147618, EPI_ISL_3147619, EPI_ISL_3147620, EPI_ISL_3147642, EPI_ISL_3147645, EPI_ISL_3147648, EPI_ISL_3147651, EPI_ISL_3147662, EPI_ISL_3147671, EPI_ISL_3147679, EPI_ISL_3147684, EPI_ISL_3147685, EPI_ISL_3147690, EPI_ISL_3147693, EPI_ISL_3147694, EPI_ISL_5395319, EPI_ISL_5395320, EPI_ISL_5395321, EPI_ISL_5395322, EPI_ISL_5395323, EPI_ISL_5395324, EPI_ISL_5395325, EPI_ISL_5395326, EPI_ISL_5395327, EPI_ISL_5395328, EPI_ISL_5395329, EPI_ISL_5395330, EPI_ISL_5395331, EPI_ISL_5395332, EPI_ISL_5395333, EPI_ISL_5395334, EPI_ISL_5395336, EPI_ISL_5395337, EPI_ISL_5395338, EPI_ISL_5395339, EPI_ISL_5395341, EPI_ISL_5395343, EPI_ISL_5395344, EPI_ISL_5395345, EPI_ISL_5395346, EPI_ISL_5395347, EPI_ISL_5395349, EPI_ISL_5395350, EPI_ISL_5395351, EPI_ISL_5395352, EPI_ISL_5395353, EPI_ISL_5395354, EPI_ISL_5395355, EPI_ISL_5395356, EPI_ISL_5395358, EPI_ISL_5395359, EPI_ISL_5395360, EPI_ISL_5395361, EPI_ISL_5395365, EPI_ISL_5395366, EPI_ISL_5395367, EPI_ISL_5395368, EPI_ISL_5395371, EPI_ISL_5395373, EPI_ISL_5395374, EPI_ISL_5395376, EPI_ISL_5395377, EPI_ISL_5395378, EPI_ISL_5395379, EPI_ISL_5395381, EPI_ISL_5395382, EPI_ISL_5395383, EPI_ISL_5395384, EPI_ISL_5395385, EPI_ISL_5395386, EPI_ISL_5395387, EPI_ISL_5395388, EPI_ISL_5395391, EPI_ISL_5395392, EPI_ISL_5395393, EPI_ISL_5395394, EPI_ISL_5395395, EPI_ISL_5395396, EPI_ISL_5395398, EPI_ISL_5395400, EPI_ISL_5395401, EPI_ISL_5395402, EPI_ISL_5395404, EPI_ISL_5395405, EPI_ISL_5395406, EPI_ISL_5395407, EPI_ISL_5395408, EPI_ISL_5395409, EPI_ISL_5395410, EPI_ISL_5395411, EPI_ISL_5395412, EPI_ISL_5395413, EPI_ISL_5395414, EPI_ISL_5395415, EPI_ISL_5395416, EPI_ISL_5395417, EPI_ISL_5395418, EPI_ISL_5395419, EPI_ISL_5395420, EPI_ISL_5395421, EPI_ISL_5395422, EPI_ISL_5395423, EPI_ISL_5395424, EPI_ISL_5395425, EPI_ISL_5395426, EPI_ISL_5395427, EPI_ISL_5395428, EPI_ISL_5395429, EPI_ISL_5395430, EPI_ISL_5395432, EPI_ISL_5395433, EPI_ISL_5395434, EPI_ISL_5395435, EPI_ISL_5395436, EPI_ISL_5395437, EPI_ISL_5395438, EPI_ISL_5395439, EPI_ISL_5395440, EPI_ISL_5395442, EPI_ISL_5395443, EPI_ISL_5395444, EPI_ISL_5395445, EPI_ISL_5395446, EPI_ISL_5395447, EPI_ISL_5395448, EPI_ISL_5395449, EPI_ISL_5395450, EPI_ISL_5395451, EPI_ISL_5395452, EPI_ISL_5395454, EPI_ISL_5395456, EPI_ISL_5395457, EPI_ISL_5395458, EPI_ISL_5395459, EPI_ISL_5395460, EPI_ISL_5395462, EPI_ISL_5395463, EPI_ISL_5395464, EPI_ISL_5395466, EPI_ISL_5395467, EPI_ISL_5395468, EPI_ISL_5395469, EPI_ISL_5395474, EPI_ISL_5395475, EPI_ISL_5395476, EPI_ISL_5395477, EPI_ISL_5395478, EPI_ISL_5395479, EPI_ISL_5395480, EPI_ISL_5395481, EPI_ISL_5395482, EPI_ISL_5395483, EPI_ISL_5395484, EPI_ISL_5395485, EPI_ISL_5395486, EPI_ISL_5395487, EPI_ISL_5395488, EPI_ISL_5395489, EPI_ISL_5395490, EPI_ISL_5395491, EPI_ISL_5395492, EPI_ISL_5395493, EPI_ISL_5395494, EPI_ISL_5395495, EPI_ISL_5395496, EPI_ISL_5395497, EPI_ISL_5395498, EPI_ISL_5395499, EPI_ISL_5395500, EPI_ISL_5395501, EPI_ISL_5395502, EPI_ISL_5395503, EPI_ISL_6187174, EPI_ISL_6187180, EPI_ISL_6187198, EPI_ISL_6187199, EPI_ISL_6187219, EPI_ISL_6187225, EPI_ISL_6187271, EPI_ISL_6187284, EPI_ISL_6187287, EPI_ISL_6187340, EPI_ISL_6187362, EPI_ISL_6188534, EPI_ISL_6188592, EPI_ISL_6188665, EPI_ISL_6189095, EPI_ISL_6189104, EPI_ISL_6189190, EPI_ISL_6189387, EPI_ISL_6189391, EPI_ISL_6189435, EPI_ISL_6189457, EPI_ISL_6189654, EPI_ISL_6189674, EPI_ISL_6189787, EPI_ISL_6189817, EPI_ISL_6190764, EPI_ISL_6190864, EPI_ISL_6191436, EPI_ISL_6359396, EPI_ISL_6359403, EPI_ISL_6359409, EPI_ISL_6359415, EPI_ISL_6359420, EPI_ISL_6359427, EPI_ISL_6359434, EPI_ISL_6359437, EPI_ISL_6359441, EPI_ISL_6359448, EPI_ISL_6359457, EPI_ISL_6359459, EPI_ISL_6359467, EPI_ISL_6359473, EPI_ISL_6359481, EPI_ISL_6359485, EPI_ISL_6359493, EPI_ISL_6359496, EPI_ISL_6359503, EPI_ISL_6359509, EPI_ISL_6809918, EPI_ISL_6809919, EPI_ISL_6809920, EPI_ISL_6809922
Laboratoires Reunis, 38 Rue Hiel, 6131 Junglinster, Luxembourg	Laboratoire national de sante, Microbiology, Microbial Genomics Platform	Anke Wienecke-Baldacchino et al	EPI_ISL_3334772, EPI_ISL_3334773, EPI_ISL_3334774, EPI_ISL_3334775, EPI_ISL_3334776, EPI_ISL_3334777, EPI_ISL_3334778, EPI_ISL_3334779, EPI_ISL_3334780, EPI_ISL_3334781, EPI_ISL_3334782, EPI_ISL_3334783, EPI_ISL_3334784, EPI_ISL_3334785, EPI_ISL_3334786, EPI_ISL_3334787, EPI_ISL_3334788, EPI_ISL_3334789, EPI_ISL_3334790, EPI_ISL_3334791, EPI_ISL_3334792, EPI_ISL_3334793, EPI_ISL_3334796, EPI_ISL_3334797, EPI_ISL_3334798, EPI_ISL_3334799, EPI_ISL_3334800, EPI_ISL_3334801, EPI_ISL_3334802, EPI_ISL_3334803, EPI_ISL_3334804, EPI_ISL_3334805, EPI_ISL_3334806, EPI_ISL_3334807, EPI_ISL_3334808, EPI_ISL_3334810, EPI_ISL_3334811, EPI_ISL_3334812, EPI_ISL_3334813, EPI_ISL_3334814, EPI_ISL_3334815, EPI_ISL_3334816, EPI_ISL_3334817, EPI_ISL_3334818, EPI_ISL_3334819, EPI_ISL_3334820, EPI_ISL_3334821, EPI_ISL_3334822, EPI_ISL_3334823, EPI_ISL_3334824, EPI_ISL_3334825, EPI_ISL_3334826, EPI_ISL_3334827, EPI_ISL_3334828, EPI_ISL_3334829, EPI_ISL_3334830, EPI_ISL_3334831, EPI_ISL_3334832, EPI_ISL_3334833, EPI_ISL_3334834, EPI_ISL_3334836, EPI_ISL_3334837, EPI_ISL_3334838, EPI_ISL_3334839, EPI_ISL_3334840, EPI_ISL_3334842
Laboratoires Réunis	GIGA Medical Genomics	Keith Durkin et al	EPI_ISL_2426578
Laboratoires d'analyses medicales - Ketterthill	Laboratoire national de sante, Microbiology, Microbial Genomics Platform	Anke Wienecke-Baldacchino et al	EPI_ISL_1384160, EPI_ISL_1384161, EPI_ISL_1384162, EPI_ISL_1384163, EPI_ISL_1384164, EPI_ISL_1384165, EPI_ISL_1384166, EPI_ISL_1384167, EPI_ISL_1384168, EPI_ISL_1384169, EPI_ISL_1384170, EPI_ISL_1384171, EPI_ISL_1384172, EPI_ISL_1384173, EPI_ISL_1384174, EPI_ISL_1384175, EPI_ISL_1384176, EPI_ISL_1384177, EPI_ISL_1384178, EPI_ISL_1384179, EPI_ISL_1384180, EPI_ISL_1384181, EPI_ISL_1384182, EPI_ISL_1384183, EPI_ISL_1384184, EPI_ISL_1384185, EPI_ISL_1384186, EPI_ISL_1384187, EPI_ISL_1384188, EPI_ISL_1384189, EPI_ISL_1384190, EPI_ISL_1384191, EPI_ISL_1384192, EPI_ISL_1384193, EPI_ISL_1384194, EPI_ISL_1384195, EPI_ISL_1384196, EPI_ISL_1384197, EPI_ISL_1384198, EPI_ISL_1384199, EPI_ISL_1384200, EPI_ISL_1384201, EPI_ISL_1384202, EPI_ISL_1384203, EPI_ISL_1384204, EPI_ISL_1384205, EPI_ISL_1384206, EPI_ISL_1384207, EPI_ISL_1384208, EPI_ISL_1384209, EPI_ISL_1384210, EPI_ISL_1384211, EPI_ISL_1384212, EPI_ISL_1384213, EPI_ISL_1384214, EPI_ISL_1384215, EPI_ISL_1384216, EPI_ISL_1384217, EPI_ISL_1384218, EPI_ISL_1384219, EPI_ISL_1384220, EPI_ISL_1384221, EPI_ISL_1384222, EPI_ISL_1384223, EPI_ISL_1384224, EPI_ISL_1384225, EPI_ISL_1384226, EPI_ISL_1384227, EPI_ISL_1384228, EPI_ISL_1384229, EPI_ISL_1384230, EPI_ISL_1384231, EPI_ISL_1384232, EPI_ISL_1384233, EPI_ISL_1384234, EPI_ISL_1384235, EPI_ISL_1384236, EPI_ISL_1384237, EPI_ISL_1384238, EPI_ISL_1384239, EPI_ISL_1384240, EPI_ISL_1384241, EPI_ISL_1384242, EPI_ISL_1384243, EPI_ISL_1384244, EPI_ISL_1384245, EPI_ISL_1384246, EPI_ISL_1384247, EPI_ISL_1384248, EPI_ISL_1384249, EPI_ISL_1384250, EPI_ISL_1384251, EPI_ISL_1384252, EPI_ISL_1384253, EPI_ISL_1384254, EPI_ISL_1384255, EPI_ISL_1384256, EPI_ISL_1384257, EPI_ISL_1384258, EPI_ISL_1384259, EPI_ISL_1384260, EPI_ISL_1384261, EPI_ISL_1384262, EPI_ISL_1384263, EPI_ISL_1384264, EPI_ISL_1384265, EPI_ISL_1384266, EPI_ISL_1384267, EPI_ISL_1384268, EPI_ISL_1384269, EPI_ISL_1384270, EPI_ISL_1384271, EPI_ISL_1384272, EPI_ISL_1384273, EPI_ISL_1384274, EPI_ISL_1384275, EPI_ISL_1384276, EPI_ISL_1384277, EPI_ISL_1384278, EPI_ISL_1384279, EPI_ISL_1384280, EPI_ISL_1384281, EPI_ISL_1384282, EPI_ISL_1384283, EPI_ISL_1384284, EPI_ISL_1384285, EPI_ISL_1384286, EPI_ISL_1384287, EPI_ISL_1384288, EPI_ISL_1384289, EPI_ISL_1384290, EPI_ISL_1384291, EPI_ISL_1384292, EPI_ISL_1384293, EPI_ISL_1384294, EPI_ISL_1384295, EPI_ISL_1384296, EPI_ISL_1384297, EPI_ISL_1384298, EPI_ISL_1384299, EPI_ISL_1384300, EPI_ISL_1384301, EPI_ISL_1384302, EPI_ISL_1384303, EPI_ISL_1384304, EPI_ISL_1384305, EPI_ISL_1384306, EPI_ISL_1384307, EPI_ISL_1384308, EPI_ISL_1384309, EPI_ISL_1384310, EPI_ISL_1384311, EPI_ISL_1384312, EPI_ISL_1384313, EPI_ISL_1384314, EPI_ISL_1384315, EPI_ISL_1384316, EPI_ISL_1384317, EPI_ISL_1384318, EPI_ISL_1384319, EPI_ISL_1384320, EPI_ISL_1384321, EPI_ISL_1384322, EPI_ISL_1384323, EPI_ISL_1384324, EPI_ISL_1384325, EPI_ISL_1384326, EPI_ISL_1384327, EPI_ISL_1384328, EPI_ISL_1384329, EPI_ISL_1384330, EPI_ISL_1384331, EPI_ISL_1384332, EPI_ISL_1384333, EPI_ISL_1384334, EPI_ISL_1384335, EPI_ISL_1384336, EPI_ISL_1384337, EPI_ISL_1384338, EPI_ISL_1384339, EPI_ISL_1384340, EPI_ISL_1384341, EPI_ISL_1384342, EPI_ISL_1384343, EPI_ISL_1384344, EPI_ISL_1384345, EPI_ISL_1384346, EPI_ISL_1384347, EPI_ISL_1384348, EPI_ISL_1384349, EPI_ISL_1384350, EPI_ISL_1384351, EPI_ISL_1384352, EPI_ISL_1384353, EPI_ISL_1384354, EPI_ISL_1384355, EPI_ISL_1384356, EPI_ISL_1384357, EPI_ISL_1384358, EPI_ISL_1384359, EPI_ISL_1384360, EPI_ISL_1384361, EPI_ISL_1384362, EPI_ISL_1384363, EPI_ISL_1384364, EPI_ISL_1384365, EPI_ISL_1384366, EPI_ISL_1384367, EPI_ISL_1384368, EPI_ISL_1384369, EPI_ISL_1384370, EPI_ISL_1384371, EPI_ISL_1384372, EPI_ISL_1384373, EPI_ISL_1384374, EPI_ISL_1384375, EPI_ISL_1384376, EPI_ISL_1384377, EPI_ISL_1384378, EPI_ISL_1384379, EPI_ISL_1384380, EPI_ISL_1384381, EPI_ISL_1384382, EPI_ISL_1384383, EPI_ISL_1384384, EPI_ISL_1384385, EPI_ISL_1384386, EPI_ISL_1384387, EPI_ISL_1384388, EPI_ISL_1384389, EPI_ISL_1384390, EPI_ISL_1384391, EPI_ISL_1384392, EPI_ISL_1384393, EPI_ISL_1384394, EPI_ISL_1384395, EPI_ISL_1384396, EPI_ISL_1384397, EPI_ISL_1384398, EPI_ISL_1384399, EPI_ISL_1384400, EPI_ISL_1384401, EPI_ISL_1384402, EPI_ISL_1384403, EPI_ISL_1384404, EPI_ISL_1384405, EPI_ISL_1384406, EPI_ISL_1384407, EPI_ISL_1384408, EPI_ISL_1384409, EPI_ISL_1384410, EPI_ISL_1384411, EPI_ISL_1384412, EPI_ISL_1384413, EPI_ISL_1384414, EPI_ISL_1384415, EPI_ISL_1384416, EPI_ISL_1384417, EPI_ISL_1384418, EPI_ISL_1384419, EPI_ISL_1384420, EPI_ISL_1384421, EPI_ISL_1384422, EPI_ISL_1384423, EPI_ISL_1384424, EPI_ISL_1384425, EPI_ISL_1384426, EPI_ISL_1384427, EPI_ISL_1384428, EPI_ISL_1384429, EPI_ISL_1384430, EPI_ISL_1384431, EPI_ISL_1384432, EPI_ISL_1384433, EPI_ISL_1384434, EPI_ISL_1384435, EPI_ISL_1384436, EPI_ISL_1384437, EPI_ISL_1384438, EPI_ISL_1384439, EPI_ISL_1384440, EPI_ISL_1384441, EPI_ISL_1384442, EPI_ISL_1384443, EPI_ISL_1384444, EPI_ISL_1384445, EPI_ISL_1384446, EPI_ISL_1384447, EPI_ISL_1384448, EPI_ISL_1384449, EPI_ISL_1384450, EPI_ISL_1384451, EPI_ISL_1384452, EPI_ISL_1384453, EPI_ISL_1384454, EPI_ISL_1384455, EPI_ISL_1384456, EPI_ISL_1384457, EPI_ISL_1384458, EPI_ISL_1384459, EPI_ISL_1384460, EPI_ISL_1384461, EPI_ISL_1384462, EPI_ISL_1384463, EPI_ISL_1384464, EPI_ISL_1384465, EPI_ISL_1384466, EPI_ISL_1384467, EPI_ISL_1384468, EPI_ISL_1384469, EPI_ISL_1384470, EPI_ISL_1384471, EPI_ISL_1384472, EPI_ISL_1384473, EPI_ISL_1384474, EPI_ISL_1384475, EPI_ISL_1384476, EPI_ISL_1384477, EPI_ISL_1384478, EPI_ISL_1384479, EPI_ISL_1384480, EPI_ISL_1384481, EPI_ISL_1384482, EPI_ISL_1384483, EPI_ISL_1384484, EPI_ISL_1384485, EPI_ISL_1384486, EPI_ISL_1384487, EPI_ISL_1384488, EPI_ISL_1384489, EPI_ISL_1384490, EPI_ISL_1384491, EPI_ISL_1384492, EPI_ISL_1384493, EPI_ISL_1384494, EPI_ISL_1384495, EPI_ISL_1384496, EPI_ISL_1384497, EPI_ISL_1384498, EPI_ISL_1384499, EPI_ISL_1384500, EPI_ISL_1384501, EPI_ISL_1384502, EPI_ISL_1384503, EPI_ISL_1384504, EPI_ISL_1384505, EPI_ISL_1384506, EPI_ISL_1384507, EPI_ISL_1384508, EPI_ISL_1384509, EPI_ISL_1384510, EPI_ISL_1384511, EPI_ISL_1384512, EPI_ISL_1384513, EPI_ISL_1384514, EPI_ISL_1384515, EPI_ISL_1384516, EPI_ISL_1384517, EPI_ISL_1384518, EPI_ISL_1384519, EPI_ISL_1384520, EPI_ISL_1384521, EPI_ISL_1384522, EPI_ISL_1384523, EPI_ISL_1384524, EPI_ISL_1384525, EPI_ISL_1384526, EPI_ISL_1384527, EPI_ISL_1384528, EPI_ISL_1384529, EPI_ISL_1384530, EPI_ISL_1384531, EPI_ISL_1384532, EPI_ISL_1384533, EPI_ISL_1384534, EPI_ISL_1384535, EPI_ISL_1384536, EPI_ISL_1384537, EPI_ISL_1384538, EPI_ISL_1384539, EPI_ISL_1384540, EPI_ISL_1384541, EPI_ISL_1384542, EPI_ISL_1384543, EPI_ISL_1384544, EPI_ISL_1384545, EPI_ISL_1384546, EPI_ISL_1384547, EPI_ISL_1384548, EPI_ISL_1384549, EPI_ISL_1384550, EPI_ISL_1384551, EPI_ISL_1384552, EPI_ISL_1384553, EPI_ISL_1384554, EPI_ISL_1522578, EPI_ISL_1522586, EPI_ISL_1522591, EPI_ISL_1522593, EPI_ISL_1522596, EPI_ISL_1522600, EPI_ISL_1522601, EPI_ISL_1522603, EPI_ISL_1522609, EPI_ISL_1522611, EPI_ISL_1522614, EPI_ISL_1522616, EPI_ISL_1522617, EPI_ISL_1522624, EPI_ISL_1522626, EPI_ISL_1522629, EPI_ISL_1522632, EPI_ISL_1522639, EPI_ISL_1522645, EPI_ISL_1522646, EPI_ISL_1522649, EPI_ISL_1522656, EPI_ISL_1522659, EPI_ISL_1522663, EPI_ISL_1522673, EPI_ISL_1522680, EPI_ISL_1522684, EPI_ISL_1522685, EPI_ISL_1522691, EPI_ISL_1522702, EPI_ISL_1522704, EPI_ISL_1522709, EPI_ISL_1522716, EPI_ISL_1522718, EPI_ISL_1522720, EPI_ISL_1522721, EPI_ISL_1522722, EPI_ISL_1522727, EPI_ISL_1522734, EPI_ISL_1522738, EPI_ISL_1522745, EPI_ISL_1522749, EPI_ISL_1522755, EPI_ISL_1522756, EPI_ISL_1522761, EPI_ISL_1522763, EPI_ISL_1522764, EPI_ISL_1522765, EPI_ISL_1522767, EPI_ISL_1522771, EPI_ISL_1522776, EPI_ISL_1522778, EPI_ISL_1522791, EPI_ISL_1522792, EPI_ISL_1522793, EPI_ISL_1522916, EPI_ISL_1522917, EPI_ISL_1522918, EPI_ISL_1522919, EPI_ISL_1522920, EPI_ISL_1522921, EPI_ISL_1522922, EPI_ISL_1522923, EPI_ISL_1522924, EPI_ISL_1522925, EPI_ISL_1522926, EPI_ISL_1522927, EPI_ISL_1522928, EPI_ISL_1522929, EPI_ISL_1522930, EPI_ISL_1522931, EPI_ISL_1522932, EPI_ISL_1522933, EPI_ISL_1522934, EPI_ISL_1522935, EPI_ISL_1522936, EPI_ISL_1522937, EPI_ISL_1522938, EPI_ISL_1522939, EPI_ISL_1522940, EPI_ISL_1522941, EPI_ISL_1522942, EPI_ISL_1522943, EPI_ISL_1522944, EPI_ISL_1522945, EPI_ISL_1522946, EPI_ISL_1522947, EPI_ISL_1522948, EPI_ISL_1522949, EPI_ISL_1522950, EPI_ISL_1522951, EPI_ISL_1522952, EPI_ISL_1522953, EPI_ISL_1522954, EPI_ISL_1522955, EPI_ISL_1522956, EPI_ISL_1522957, EPI_ISL_1522958, EPI_ISL_1522959, EPI_ISL_1522960, EPI_ISL_1522961, EPI_ISL_1522962, EPI_ISL_1522963, EPI_ISL_1522964, EPI_ISL_1522965, EPI_ISL_1522966, EPI_ISL_1522967, EPI_ISL_1523071, EPI_ISL_1523072, EPI_ISL_1523073, EPI_ISL_1523074, EPI_ISL_1523075, EPI_ISL_1523076, EPI_ISL_1523077, EPI_ISL_1523078, EPI_ISL_1523079, EPI_ISL_1523080, EPI_ISL_1523081, EPI_ISL_1523082, EPI_ISL_1523083, EPI_ISL_1523084, EPI_ISL_1523085, EPI_ISL_1523086, EPI_ISL_1523087, EPI_ISL_1523088, EPI_ISL_1523089, EPI_ISL_1523090, EPI_ISL_1523091, EPI_ISL_1523113, EPI_ISL_1523116, EPI_ISL_1523117, EPI_ISL_1523119, EPI_ISL_1523123, EPI_ISL_1523124, EPI_ISL_1523125, EPI_ISL_1523128, EPI_ISL_1523130, EPI_ISL_1523132, EPI_ISL_1523137, EPI_ISL_1523143, EPI_ISL_1523146, EPI_ISL_1523148, EPI_ISL_1523169, EPI_ISL_1523173, EPI_ISL_1523175, EPI_ISL_1523178, EPI_ISL_1523180, EPI_ISL_1523181, EPI_ISL_1523182, EPI_ISL_1523183, EPI_ISL_1523199, EPI_ISL_1523201, EPI_ISL_1523203, EPI_ISL_1523208, EPI_ISL_1523221, EPI_ISL_1523290, EPI_ISL_1523291, EPI_ISL_1523292, EPI_ISL_1523293, EPI_ISL_1523294, EPI_ISL_1523295, EPI_ISL_1523296, EPI_ISL_1523297, EPI_ISL_1523298, EPI_ISL_1523299, EPI_ISL_1523300, EPI_ISL_1523301, EPI_ISL_1523302, EPI_ISL_1523303, EPI_ISL_1523304, EPI_ISL_1523305, EPI_ISL_1523306, EPI_ISL_1523307, EPI_ISL_1523358, EPI_ISL_1523359, EPI_ISL_1523360, EPI_ISL_1523361, EPI_ISL_1523362, EPI_ISL_1917551, EPI_ISL_1917552, EPI_ISL_1917553, EPI_ISL_1917554, EPI_ISL_1917555, EPI_ISL_1917556, EPI_ISL_1917557, EPI_ISL_1917558, EPI_ISL_1917559, EPI_ISL_1917560, EPI_ISL_1917561, EPI_ISL_1917562, EPI_ISL_1917563, EPI_ISL_1917564, EPI_ISL_1917565, EPI_ISL_1917566, EPI_ISL_1917567, EPI_ISL_1917568, EPI_ISL_1917569, EPI_ISL_1917570, EPI_ISL_1917571, EPI_ISL_1917572, EPI_ISL_1917573, EPI_ISL_1917574, EPI_ISL_1917575, EPI_ISL_1917576, EPI_ISL_1917577, EPI_ISL_1917578, EPI_ISL_1917579, EPI_ISL_1917580, EPI_ISL_1917581, EPI_ISL_1917582, EPI_ISL_1917583, EPI_ISL_1917584, EPI_ISL_1917585, EPI_ISL_1917586, EPI_ISL_1917587, EPI_ISL_1917588, EPI_ISL_1917589, EPI_ISL_1917590, EPI_ISL_1917591, EPI_ISL_1917592, EPI_ISL_1917593, EPI_ISL_1917594, EPI_ISL_1917595, EPI_ISL_1917596, EPI_ISL_1917597, EPI_ISL_1917598, EPI_ISL_1917599, EPI_ISL_1917600, EPI_ISL_1917601, EPI_ISL_1917602, EPI_ISL_1917603, EPI_ISL_1917604, EPI_ISL_1917605, EPI_ISL_1917606, EPI_ISL_1917607, EPI_ISL_1917608, EPI_ISL_1917609, EPI_ISL_1917610, EPI_ISL_1917611, EPI_ISL_1917612, EPI_ISL_1917613, EPI_ISL_1917614, EPI_ISL_1917615, EPI_ISL_1917616, EPI_ISL_1917617, EPI_ISL_1917618, EPI_ISL_1917619, EPI_ISL_1917620, EPI_ISL_1917621, EPI_ISL_1917622, EPI_ISL_1917623, EPI_ISL_1917624, EPI_ISL_1917625, EPI_ISL_1917626, EPI_ISL_1917627, EPI_ISL_1917628, EPI_ISL_1917629, EPI_ISL_1917630, EPI_ISL_1917631, EPI_ISL_1917632, EPI_ISL_1917633, EPI_ISL_1917634, EPI_ISL_1917635, EPI_ISL_1917636, EPI_ISL_1917637, EPI_ISL_1917638, EPI_ISL_1917639, EPI_ISL_1917640, EPI_ISL_1917641, EPI_ISL_1917642, EPI_ISL_1917643, EPI_ISL_1917644, EPI_ISL_1917645, EPI_ISL_1917646, EPI_ISL_1917647, EPI_ISL_1917648, EPI_ISL_1917649, EPI_ISL_1917650, EPI_ISL_1917651, EPI_ISL_1917652, EPI_ISL_1917653, EPI_ISL_1917654, EPI_ISL_1917655, EPI_ISL_1917656, EPI_ISL_1917657, EPI_ISL_1917658, EPI_ISL_1917659, EPI_ISL_1917660, EPI_ISL_1917661, EPI_ISL_1917662, EPI_ISL_1917663, EPI_ISL_1917664, EPI_ISL_1917665, EPI_ISL_1917666, EPI_ISL_1917667, EPI_ISL_1917668, EPI_ISL_1917669, EPI_ISL_1917670, EPI_ISL_1917671, EPI_ISL_1917672, EPI_ISL_1917673, EPI_ISL_1917674, EPI_ISL_1917675, EPI_ISL_1917676, EPI_ISL_1917677, EPI_ISL_1917678, EPI_ISL_1917679, EPI_ISL_1917680, EPI_ISL_1917681, EPI_ISL_1917682, EPI_ISL_1917683, EPI_ISL_1917684, EPI_ISL_1917685, EPI_ISL_1917686, EPI_ISL_1917687, EPI_ISL_1917688, EPI_ISL_1917689, EPI_ISL_1917690, EPI_ISL_1917691, EPI_ISL_1917692, EPI_ISL_1917693, EPI_ISL_1917694, EPI_ISL_1917695, EPI_ISL_1917696, EPI_ISL_1917697, EPI_ISL_1917698, EPI_ISL_1917699, EPI_ISL_1917700, EPI_ISL_1917701, EPI_ISL_1917702, EPI_ISL_1917703, EPI_ISL_1917704, EPI_ISL_1917705, EPI_ISL_1917706, EPI_ISL_1917707, EPI_ISL_1917708, EPI_ISL_1917709, EPI_ISL_1917710, EPI_ISL_1917711, EPI_ISL_1917712, EPI_ISL_1917713, EPI_ISL_1917714, EPI_ISL_1917715, EPI_ISL_1917716, EPI_ISL_1917717, EPI_ISL_1917718, EPI_ISL_1917719, EPI_ISL_1917720, EPI_ISL_1917721, EPI_ISL_1917722, EPI_ISL_1917723, EPI_ISL_1917724, EPI_ISL_1917725, EPI_ISL_1917726, EPI_ISL_1917727, EPI_ISL_1917728, EPI_ISL_1917729, EPI_ISL_1917730, EPI_ISL_1917731, EPI_ISL_1917732, EPI_ISL_1917733, EPI_ISL_1917734, EPI_ISL_1917735, EPI_ISL_1917736, EPI_ISL_1917737, EPI_ISL_1917738, EPI_ISL_1917739, EPI_ISL_1917740, EPI_ISL_1917741, EPI_ISL_1917742, EPI_ISL_1917743, EPI_ISL_1917744, EPI_ISL_1917745, EPI_ISL_1917746, EPI_ISL_1917747, EPI_ISL_1917748, EPI_ISL_1917749, EPI_ISL_1917750, EPI_ISL_1917751, EPI_ISL_1917752, EPI_ISL_1917753, EPI_ISL_1917754, EPI_ISL_1917755, EPI_ISL_1917756, EPI_ISL_1917757, EPI_ISL_1917758, EPI_ISL_1917759, EPI_ISL_1917760, EPI_ISL_1917761, EPI_ISL_1917762, EPI_ISL_1917763, EPI_ISL_1917764, EPI_ISL_1917765, EPI_ISL_1917766, EPI_ISL_1917767, EPI_ISL_1917768, EPI_ISL_1917769, EPI_ISL_1917770, EPI_ISL_1917771, EPI_ISL_1917772, EPI_ISL_1917773, EPI_ISL_1917774, EPI_ISL_1917775, EPI_ISL_1917776, EPI_ISL_1917777, EPI_ISL_1917778, EPI_ISL_1917779, EPI_ISL_1917780, EPI_ISL_1917781, EPI_ISL_1917782, EPI_ISL_1917783, EPI_ISL_1917784, EPI_ISL_1917785, EPI_ISL_1917786, EPI_ISL_1917787, EPI_ISL_1917788, EPI_ISL_1917789, EPI_ISL_1917790, EPI_ISL_1917791, EPI_ISL_1917792, EPI_ISL_1917793, EPI_ISL_1917794, EPI_ISL_1917795, EPI_ISL_1917796, EPI_ISL_1917797, EPI_ISL_1917798, EPI_ISL_1917799, EPI_ISL_1917800, EPI_ISL_1917801, EPI_ISL_1917802, EPI_ISL_1917803, EPI_ISL_1917804, EPI_ISL_1917805, EPI_ISL_1917806, EPI_ISL_1917807, EPI_ISL_1917808, EPI_ISL_1917809, EPI_ISL_1917810, EPI_ISL_1917811, EPI_ISL_1917812, EPI_ISL_1917813, EPI_ISL_1917814, EPI_ISL_1917815, EPI_ISL_1917816, EPI_ISL_1917817, EPI_ISL_1917818, EPI_ISL_1917819, EPI_ISL_1917820, EPI_ISL_1917821, EPI_ISL_1917822, EPI_ISL_1917823, EPI_ISL_1917824, EPI_ISL_1917825, EPI_ISL_1917826, EPI_ISL_1917827, EPI_ISL_1917828, EPI_ISL_1917829, EPI_ISL_1917830, EPI_ISL_1917831, EPI_ISL_1917832, EPI_ISL_1917833, EPI_ISL_1917834, EPI_ISL_1917835, EPI_ISL_1917836, EPI_ISL_1917837, EPI_ISL_1917838, EPI_ISL_1917839, EPI_ISL_1917840, EPI_ISL_1917841, EPI_ISL_1917842, EPI_ISL_1917843, EPI_ISL_1917844, EPI_ISL_1917845, EPI_ISL_1917846, EPI_ISL_1917847, EPI_ISL_1917848, EPI_ISL_1917849, EPI_ISL_1917850, EPI_ISL_1917851, EPI_ISL_1917852, EPI_ISL_1917853, EPI_ISL_1917854, EPI_ISL_1917855, EPI_ISL_1917856, EPI_ISL_1917857, EPI_ISL_1917858, EPI_ISL_1917859, EPI_ISL_1917860, EPI_ISL_1917861, EPI_ISL_1917862, EPI_ISL_1917863, EPI_ISL_1917864, EPI_ISL_1917865, EPI_ISL_1917866, EPI_ISL_1917867, EPI_ISL_1917868, EPI_ISL_1917869, EPI_ISL_1917870, EPI_ISL_1917871, EPI_ISL_1917872, EPI_ISL_1917873, EPI_ISL_1917874, EPI_ISL_1917875, EPI_ISL_1917876, EPI_ISL_1917877, EPI_ISL_1917878, EPI_ISL_1917879, EPI_ISL_1917880, EPI_ISL_1917881, EPI_ISL_1917882, EPI_ISL_1917883, EPI_ISL_1917884, EPI_ISL_1917885, EPI_ISL_1917886, EPI_ISL_1917887, EPI_ISL_1917888, EPI_ISL_1917889, EPI_ISL_1917890, EPI_ISL_1917891, EPI_ISL_1917892, EPI_ISL_1917893, EPI_ISL_1917894, EPI_ISL_1917895, EPI_ISL_1917896, EPI_ISL_1917897, EPI_ISL_1917898, EPI_ISL_1917899, EPI_ISL_1917900, EPI_ISL_1917901, EPI_ISL_1917902, EPI_ISL_1917903, EPI_ISL_2400543, EPI_ISL_2400544, EPI_ISL_2400545, EPI_ISL_2400546, EPI_ISL_2400547, EPI_ISL_2400548, EPI_ISL_2400549, EPI_ISL_2400550, EPI_ISL_2400551, EPI_ISL_2400552, EPI_ISL_2400553, EPI_ISL_2400554, EPI_ISL_2400555, EPI_ISL_2400556, EPI_ISL_2400557, EPI_ISL_2400558, EPI_ISL_2400559, EPI_ISL_2400560, EPI_ISL_2400561, EPI_ISL_2400562, EPI_ISL_2400563, EPI_ISL_2400564, EPI_ISL_2400565, EPI_ISL_2400566, EPI_ISL_2400567, EPI_ISL_2400568, EPI_ISL_2400569, EPI_ISL_2400570, EPI_ISL_2400571, EPI_ISL_2400572, EPI_ISL_2400573, EPI_ISL_2400574, EPI_ISL_2400575, EPI_ISL_2400576, EPI_ISL_2400577, EPI_ISL_2400578, EPI_ISL_2400579, EPI_ISL_2400580, EPI_ISL_2400581, EPI_ISL_2400582, EPI_ISL_2400583, EPI_ISL_2400584, EPI_ISL_2400585, EPI_ISL_2400586, EPI_ISL_2400587, EPI_ISL_2400588, EPI_ISL_2400589, EPI_ISL_2400590, EPI_ISL_2400591, EPI_ISL_2400592, EPI_ISL_2400593, EPI_ISL_2400594, EPI_ISL_2400595, EPI_ISL_2400596, EPI_ISL_2400597, EPI_ISL_2400598, EPI_ISL_2400599, EPI_ISL_2400600, EPI_ISL_2400601, EPI_ISL_2400602, EPI_ISL_2400603, EPI_ISL_2400604, EPI_ISL_2400605, EPI_ISL_2400606, EPI_ISL_2400607, EPI_ISL_2400608, EPI_ISL_2400609, EPI_ISL_2400610, EPI_ISL_2400611, EPI_ISL_2400612, EPI_ISL_2400613, EPI_ISL_2400614, EPI_ISL_2400615, EPI_ISL_2400616, EPI_ISL_2400617, EPI_ISL_2400618, EPI_ISL_2400619, EPI_ISL_2400620, EPI_ISL_2400621, EPI_ISL_2400622, EPI_ISL_2400623, EPI_ISL_2400624, EPI_ISL_2400625, EPI_ISL_2400626, EPI_ISL_2400627, EPI_ISL_2400628, EPI_ISL_2400629, EPI_ISL_2400630, EPI_ISL_2400631, EPI_ISL_2400632, EPI_ISL_2400633, EPI_ISL_2400634, EPI_ISL_2400635, EPI_ISL_2400636, EPI_ISL_2400637, EPI_ISL_2400638, EPI_ISL_2400639, EPI_ISL_2400640, EPI_ISL_2400641, EPI_ISL_2400642, EPI_ISL_2400643, EPI_ISL_2400644, EPI_ISL_2400645, EPI_ISL_2400646, EPI_ISL_2400647, EPI_ISL_2400648, EPI_ISL_2400649, EPI_ISL_2400650, EPI_ISL_2400651, EPI_ISL_2400652, EPI_ISL_2400653, EPI_ISL_2400654, EPI_ISL_2400655, EPI_ISL_2400656, EPI_ISL_2400657, EPI_ISL_2400658, EPI_ISL_2400659, EPI_ISL_2400660, EPI_ISL_2400661, EPI_ISL_2400662, EPI_ISL_2400663, EPI_ISL_2400664, EPI_ISL_2400665, EPI_ISL_2400666, EPI_ISL_2400667, EPI_ISL_2400668, EPI_ISL_2400669, EPI_ISL_2400670, EPI_ISL_2400671, EPI_ISL_2400672, EPI_ISL_2400673, EPI_ISL_2400674, EPI_ISL_2400675, EPI_ISL_2400676, EPI_ISL_2400677, EPI_ISL_2400678, EPI_ISL_2400679, EPI_ISL_2400680, EPI_ISL_2400681, EPI_ISL_2400682, EPI_ISL_2400683, EPI_ISL_2400684, EPI_ISL_2400685, EPI_ISL_2400686, EPI_ISL_2400687, EPI_ISL_2400688, EPI_ISL_2400689, EPI_ISL_2400690, EPI_ISL_2400691, EPI_ISL_2400692, EPI_ISL_2400693, EPI_ISL_2400694, EPI_ISL_2400695, EPI_ISL_2400696, EPI_ISL_2400697, EPI_ISL_2400698, EPI_ISL_2400700, EPI_ISL_2400701, EPI_ISL_2400702, EPI_ISL_2400703, EPI_ISL_2400704, EPI_ISL_2400705, EPI_ISL_2400706, EPI_ISL_2400707, EPI_ISL_2400708, EPI_ISL_2400709, EPI_ISL_2400710, EPI_ISL_2400711, EPI_ISL_2400712, EPI_ISL_2400713, EPI_ISL_2400714, EPI_ISL_2400715, EPI_ISL_2400716, EPI_ISL_2400717, EPI_ISL_2400718, EPI_ISL_2400719, EPI_ISL_2400721, EPI_ISL_2400722, EPI_ISL_2400723, EPI_ISL_2400724, EPI_ISL_2400725, EPI_ISL_2400726, EPI_ISL_2400727, EPI_ISL_2400728, EPI_ISL_2400729, EPI_ISL_2400730, EPI_ISL_2400731, EPI_ISL_2400732, EPI_ISL_2400733, EPI_ISL_2400734, EPI_ISL_2400736, EPI_ISL_2400737, EPI_ISL_2400738, EPI_ISL_2400739, EPI_ISL_2400740, EPI_ISL_2400741, EPI_ISL_2400742, EPI_ISL_2400743, EPI_ISL_2400745, EPI_ISL_2400746, EPI_ISL_2400747, EPI_ISL_2400748, EPI_ISL_2400749, EPI_ISL_2400750, EPI_ISL_2400751, EPI_ISL_2400752, EPI_ISL_2400753, EPI_ISL_2400754, EPI_ISL_2400755, EPI_ISL_2400756, EPI_ISL_2400757, EPI_ISL_2400758, EPI_ISL_2400759, EPI_ISL_2400760, EPI_ISL_2400761, EPI_ISL_2400762, EPI_ISL_2400763, EPI_ISL_2400764, EPI_ISL_2400765, EPI_ISL_2400766, EPI_ISL_2400767, EPI_ISL_2400768, EPI_ISL_2400769, EPI_ISL_2400770, EPI_ISL_2400771, EPI_ISL_2400772, EPI_ISL_2400773, EPI_ISL_2400774, EPI_ISL_2400775, EPI_ISL_2400776, EPI_ISL_2400777, EPI_ISL_2400778, EPI_ISL_2400779, EPI_ISL_2400780, EPI_ISL_2400781, EPI_ISL_2400783, EPI_ISL_2400784, EPI_ISL_2400785, EPI_ISL_2400786, EPI_ISL_2400787, EPI_ISL_2400788, EPI_ISL_2400789, EPI_ISL_2400790, EPI_ISL_2400791, EPI_ISL_2400792, EPI_ISL_2400793, EPI_ISL_2400794, EPI_ISL_2400795, EPI_ISL_2400796, EPI_ISL_2400797, EPI_ISL_2400798, EPI_ISL_2400799, EPI_ISL_2400800, EPI_ISL_2400801, EPI_ISL_2400802, EPI_ISL_2400803, EPI_ISL_2400804, EPI_ISL_2400805, EPI_ISL_2400806, EPI_ISL_2400807, EPI_ISL_2400808, EPI_ISL_2400809, EPI_ISL_2400810, EPI_ISL_2400811, EPI_ISL_2400812, EPI_ISL_2400813, EPI_ISL_2400814, EPI_ISL_2400815, EPI_ISL_2400816, EPI_ISL_2400817, EPI_ISL_2400818, EPI_ISL_2400819, EPI_ISL_2400820, EPI_ISL_2400821, EPI_ISL_2400822, EPI_ISL_2400823, EPI_ISL_2400824, EPI_ISL_2400825, EPI_ISL_2400826, EPI_ISL_2400827, EPI_ISL_2400828, EPI_ISL_2400829, EPI_ISL_2400830, EPI_ISL_2400831, EPI_ISL_2400832, EPI_ISL_2400833, EPI_ISL_2400834, EPI_ISL_2400835, EPI_ISL_3127426, EPI_ISL_3147708, EPI_ISL_3147710, EPI_ISL_3147712, EPI_ISL_3147713, EPI_ISL_3147714, EPI_ISL_3147715, EPI_ISL_3147717, EPI_ISL_3147719, EPI_ISL_3147721, EPI_ISL_3147722, EPI_ISL_3147723, EPI_ISL_3147726, EPI_ISL_3147727, EPI_ISL_3147728, EPI_ISL_3147729, EPI_ISL_3147730, EPI_ISL_3147731, EPI_ISL_3147732, EPI_ISL_3147734, EPI_ISL_3147735, EPI_ISL_3147737, EPI_ISL_3147738, EPI_ISL_3147739, EPI_ISL_3147740, EPI_ISL_3147741, EPI_ISL_3147742, EPI_ISL_3147743, EPI_ISL_3147744, EPI_ISL_3147745, EPI_ISL_3147748, EPI_ISL_3147749, EPI_ISL_3147750, EPI_ISL_3147751, EPI_ISL_3147752, EPI_ISL_3147753, EPI_ISL_3147754, EPI_ISL_3147755, EPI_ISL_3147756, EPI_ISL_3147757, EPI_ISL_3147758, EPI_ISL_3147759, EPI_ISL_3147762, EPI_ISL_3147763, EPI_ISL_3147764, EPI_ISL_3147765, EPI_ISL_3147766, EPI_ISL_3147767, EPI_ISL_3147768, EPI_ISL_3147771, EPI_ISL_3147772, EPI_ISL_3147773, EPI_ISL_3147774, EPI_ISL_3147775, EPI_ISL_3147776, EPI_ISL_3147777, EPI_ISL_3147778, EPI_ISL_3147779, EPI_ISL_3147780, EPI_ISL_3147781, EPI_ISL_3147782, EPI_ISL_3147783, EPI_ISL_3147784, EPI_ISL_3147785, EPI_ISL_3147786, EPI_ISL_3147787, EPI_ISL_3147788, EPI_ISL_3147789, EPI_ISL_3147790, EPI_ISL_3147791, EPI_ISL_3147792, EPI_ISL_3147793, EPI_ISL_3147794, EPI_ISL_3147795, EPI_ISL_3147796, EPI_ISL_3147797, EPI_ISL_3147798, EPI_ISL_3147799, EPI_ISL_3147800, EPI_ISL_3147801, EPI_ISL_3147803, EPI_ISL_3147804, EPI_ISL_3147805, EPI_ISL_3147806, EPI_ISL_3147807, EPI_ISL_3147808, EPI_ISL_3147809, EPI_ISL_3147812, EPI_ISL_3147813, EPI_ISL_3147814, EPI_ISL_3147815, EPI_ISL_3147817, EPI_ISL_3147818, EPI_ISL_3147819, EPI_ISL_3147820, EPI_ISL_3147821, EPI_ISL_3147822, EPI_ISL_3147823, EPI_ISL_3147825, EPI_ISL_3147827, EPI_ISL_3147828, EPI_ISL_3147829, EPI_ISL_3147830, EPI_ISL_3147831, EPI_ISL_3147832, EPI_ISL_3147833, EPI_ISL_3147834, EPI_ISL_3147835, EPI_ISL_3147836, EPI_ISL_3147837, EPI_ISL_3147838, EPI_ISL_3147840, EPI_ISL_3147841, EPI_ISL_3147842, EPI_ISL_3147843, EPI_ISL_3147844, EPI_ISL_3147845, EPI_ISL_3147846, EPI_ISL_3147847, EPI_ISL_3147848, EPI_ISL_3147850, EPI_ISL_3147851, EPI_ISL_3147852, EPI_ISL_3147853, EPI_ISL_3147855, EPI_ISL_3147859, EPI_ISL_3147862, EPI_ISL_3147863, EPI_ISL_3147864, EPI_ISL_3147865, EPI_ISL_3147866, EPI_ISL_3147867, EPI_ISL_3147868, EPI_ISL_3147869, EPI_ISL_3147870, EPI_ISL_3147871, EPI_ISL_3147872, EPI_ISL_3147873, EPI_ISL_3147874, EPI_ISL_3147875, EPI_ISL_3147876, EPI_ISL_3147877, EPI_ISL_3147878, EPI_ISL_3147879, EPI_ISL_3147880, EPI_ISL_3147881, EPI_ISL_3147882, EPI_ISL_3147883, EPI_ISL_3147885, EPI_ISL_3147886, EPI_ISL_3147887, EPI_ISL_3147888, EPI_ISL_3147889, EPI_ISL_3147890, EPI_ISL_3147895, EPI_ISL_3147896, EPI_ISL_3147897, EPI_ISL_3147898, EPI_ISL_3147899, EPI_ISL_3147900, EPI_ISL_3147901, EPI_ISL_3147902, EPI_ISL_3147903, EPI_ISL_3147904, EPI_ISL_3147905, EPI_ISL_3147906, EPI_ISL_3147907, EPI_ISL_3147908, EPI_ISL_3147909, EPI_ISL_3147910, EPI_ISL_3147911, EPI_ISL_3147912, EPI_ISL_3147914, EPI_ISL_3147915, EPI_ISL_3147916, EPI_ISL_3147917, EPI_ISL_3147918, EPI_ISL_3147920, EPI_ISL_3147921, EPI_ISL_3147923, EPI_ISL_3147924, EPI_ISL_3147925, EPI_ISL_3147926, EPI_ISL_3147928, EPI_ISL_3147929, EPI_ISL_3147930, EPI_ISL_3147931, EPI_ISL_3147932, EPI_ISL_3147933, EPI_ISL_3147934, EPI_ISL_3147935, EPI_ISL_3147936, EPI_ISL_3147937, EPI_ISL_3147938, EPI_ISL_3147939, EPI_ISL_3147940, EPI_ISL_3147941, EPI_ISL_3147942, EPI_ISL_3147943, EPI_ISL_3147944, EPI_ISL_3147945, EPI_ISL_3147946, EPI_ISL_3147947, EPI_ISL_3147948, EPI_ISL_3147949, EPI_ISL_3147950, EPI_ISL_3147951, EPI_ISL_3147952, EPI_ISL_3147953, EPI_ISL_3147954, EPI_ISL_3147955, EPI_ISL_3147956, EPI_ISL_3147957, EPI_ISL_3147958, EPI_ISL_3147959, EPI_ISL_3147960, EPI_ISL_3147961, EPI_ISL_3147962, EPI_ISL_3147963, EPI_ISL_3147964, EPI_ISL_3147965, EPI_ISL_3147966, EPI_ISL_3147967, EPI_ISL_3147968, EPI_ISL_3147969, EPI_ISL_3147970, EPI_ISL_3147971, EPI_ISL_3147972, EPI_ISL_3147973, EPI_ISL_3147974, EPI_ISL_3147975, EPI_ISL_3147976, EPI_ISL_3147977, EPI_ISL_3147978, EPI_ISL_3147979, EPI_ISL_3147980, EPI_ISL_3147981, EPI_ISL_3147982, EPI_ISL_3147983, EPI_ISL_3147984, EPI_ISL_3147985, EPI_ISL_3147986, EPI_ISL_3147987, EPI_ISL_3147988, EPI_ISL_3147989, EPI_ISL_3147990, EPI_ISL_3147991, EPI_ISL_3147994, EPI_ISL_3147995, EPI_ISL_3147996, EPI_ISL_3147997, EPI_ISL_3147999, EPI_ISL_3148001, EPI_ISL_3148002, EPI_ISL_3148003, EPI_ISL_3148005, EPI_ISL_3148006, EPI_ISL_3148007, EPI_ISL_3148008, EPI_ISL_3148011, EPI_ISL_3148012, EPI_ISL_3148013, EPI_ISL_3148014, EPI_ISL_3148015, EPI_ISL_3148016, EPI_ISL_3148017, EPI_ISL_3148018, EPI_ISL_3148019, EPI_ISL_3148020, EPI_ISL_3148021, EPI_ISL_3148022, EPI_ISL_3148023, EPI_ISL_3148024, EPI_ISL_3148025, EPI_ISL_3148026, EPI_ISL_3148027, EPI_ISL_3148028, EPI_ISL_3148029, EPI_ISL_3148030, EPI_ISL_3148031, EPI_ISL_3148032, EPI_ISL_3148033, EPI_ISL_3148034, EPI_ISL_3148035, EPI_ISL_3148036, EPI_ISL_3148037, EPI_ISL_3148038, EPI_ISL_3148039, EPI_ISL_3148040, EPI_ISL_3148041, EPI_ISL_3148042, EPI_ISL_3148043, EPI_ISL_3148044, EPI_ISL_3148045, EPI_ISL_3148046, EPI_ISL_3148047, EPI_ISL_3148048, EPI_ISL_3148049, EPI_ISL_3148050, EPI_ISL_3148051, EPI_ISL_3148052, EPI_ISL_3148053, EPI_ISL_3148054, EPI_ISL_3148055, EPI_ISL_3148056, EPI_ISL_3148057, EPI_ISL_3148058, EPI_ISL_3148059, EPI_ISL_3148060, EPI_ISL_3148061, EPI_ISL_3148062, EPI_ISL_3148063, EPI_ISL_3148064, EPI_ISL_3148065, EPI_ISL_3148066, EPI_ISL_3148067, EPI_ISL_3148068, EPI_ISL_3148070, EPI_ISL_3148071, EPI_ISL_3148072, EPI_ISL_3148073, EPI_ISL_3148074, EPI_ISL_3148075, EPI_ISL_3148077, EPI_ISL_3148078, EPI_ISL_3148079, EPI_ISL_3148081, EPI_ISL_3148082, EPI_ISL_3148084, EPI_ISL_3148085, EPI_ISL_3148090, EPI_ISL_3148093, EPI_ISL_3148094, EPI_ISL_3148095, EPI_ISL_3148096, EPI_ISL_3148097, EPI_ISL_3148098, EPI_ISL_3148099, EPI_ISL_3148100, EPI_ISL_3148101, EPI_ISL_3148102, EPI_ISL_3148103, EPI_ISL_3148104, EPI_ISL_3148105, EPI_ISL_3148106, EPI_ISL_3148107, EPI_ISL_3148108, EPI_ISL_3148109, EPI_ISL_3148110, EPI_ISL_3148111, EPI_ISL_3148112, EPI_ISL_3148113, EPI_ISL_3148114, EPI_ISL_3148115, EPI_ISL_3148116, EPI_ISL_3148117, EPI_ISL_3148119, EPI_ISL_3148120, EPI_ISL_3148121, EPI_ISL_3148122, EPI_ISL_3148123, EPI_ISL_3148124, EPI_ISL_3148126, EPI_ISL_3148127, EPI_ISL_3148128, EPI_ISL_3148129, EPI_ISL_3148130, EPI_ISL_3148131, EPI_ISL_3148132, EPI_ISL_3148133, EPI_ISL_3148134, EPI_ISL_3148135, EPI_ISL_3148138, EPI_ISL_3148141, EPI_ISL_3148142, EPI_ISL_3148144, EPI_ISL_3148145, EPI_ISL_3148146, EPI_ISL_3148147, EPI_ISL_3148148, EPI_ISL_3148149, EPI_ISL_3148150, EPI_ISL_3148151, EPI_ISL_3148152, EPI_ISL_3148153, EPI_ISL_3148156, EPI_ISL_3148157, EPI_ISL_3148158, EPI_ISL_3148159, EPI_ISL_3148161, EPI_ISL_3148162, EPI_ISL_3148163, EPI_ISL_3148164, EPI_ISL_3148165, EPI_ISL_3148166, EPI_ISL_3148167, EPI_ISL_3148168, EPI_ISL_3148169, EPI_ISL_3148170, EPI_ISL_3148171, EPI_ISL_3148172, EPI_ISL_3148173, EPI_ISL_3148174, EPI_ISL_3148176, EPI_ISL_3148177, EPI_ISL_3148178, EPI_ISL_3148179, EPI_ISL_3148180, EPI_ISL_3148182, EPI_ISL_3148183, EPI_ISL_3148184, EPI_ISL_3148185, EPI_ISL_3148186, EPI_ISL_3148187, EPI_ISL_3148188, EPI_ISL_3148189, EPI_ISL_3148190, EPI_ISL_3148191, EPI_ISL_3148192, EPI_ISL_3148193, EPI_ISL_3148195, EPI_ISL_3148196, EPI_ISL_3148197, EPI_ISL_3148198, EPI_ISL_3148200, EPI_ISL_3148201, EPI_ISL_3148202, EPI_ISL_3148203, EPI_ISL_3148204, EPI_ISL_3148205, EPI_ISL_3148206, EPI_ISL_3148207, EPI_ISL_3148208, EPI_ISL_3148209, EPI_ISL_3148210, EPI_ISL_3148211, EPI_ISL_3148212, EPI_ISL_3148213, EPI_ISL_3148214, EPI_ISL_3148215, EPI_ISL_3148216, EPI_ISL_3148217, EPI_ISL_3148219, EPI_ISL_3148220, EPI_ISL_3148222, EPI_ISL_3148223, EPI_ISL_3148225, EPI_ISL_3148226, EPI_ISL_3148228, EPI_ISL_3148229, EPI_ISL_3148230, EPI_ISL_3148233, EPI_ISL_3148234, EPI_ISL_3148235, EPI_ISL_3148237, EPI_ISL_3148238, EPI_ISL_3148239, EPI_ISL_3148240, EPI_ISL_3148241, EPI_ISL_3148242, EPI_ISL_3148244, EPI_ISL_3148246, EPI_ISL_3148247, EPI_ISL_3148248, EPI_ISL_3148249, EPI_ISL_3148251, EPI_ISL_3148252, EPI_ISL_3148253, EPI_ISL_3148254, EPI_ISL_3148255, EPI_ISL_3148256, EPI_ISL_3148257, EPI_ISL_3148258, EPI_ISL_3148259, EPI_ISL_3148260, EPI_ISL_3148262, EPI_ISL_3148264, EPI_ISL_3148265, EPI_ISL_3148266, EPI_ISL_3148268, EPI_ISL_3148269, EPI_ISL_3148270, EPI_ISL_3148271, EPI_ISL_3148272, EPI_ISL_3148273, EPI_ISL_3148274, EPI_ISL_3148275, EPI_ISL_3148276, EPI_ISL_3148277, EPI_ISL_3148278, EPI_ISL_3148279, EPI_ISL_3148280, EPI_ISL_3148281, EPI_ISL_3148282, EPI_ISL_3148283, EPI_ISL_3148284, EPI_ISL_3148285, EPI_ISL_3148287, EPI_ISL_3148288, EPI_ISL_3148289, EPI_ISL_3148290, EPI_ISL_3148293, EPI_ISL_3148295, EPI_ISL_3148296, EPI_ISL_3148297, EPI_ISL_3148298, EPI_ISL_3148299, EPI_ISL_3148300, EPI_ISL_3148301, EPI_ISL_3148303, EPI_ISL_3148304, EPI_ISL_3148305, EPI_ISL_3148306, EPI_ISL_3148307, EPI_ISL_3148308, EPI_ISL_3148309, EPI_ISL_3148310, EPI_ISL_3148311, EPI_ISL_3148312, EPI_ISL_3148313, EPI_ISL_3148314, EPI_ISL_3148315, EPI_ISL_3148316, EPI_ISL_3148317, EPI_ISL_3148320, EPI_ISL_3148321, EPI_ISL_3148322, EPI_ISL_3148323, EPI_ISL_3148324, EPI_ISL_3148325, EPI_ISL_3148326, EPI_ISL_3148327, EPI_ISL_3148328, EPI_ISL_3148329, EPI_ISL_3148330, EPI_ISL_3148331, EPI_ISL_3148332, EPI_ISL_3148333, EPI_ISL_3148334, EPI_ISL_3148335, EPI_ISL_3148336, EPI_ISL_3148337, EPI_ISL_3148338, EPI_ISL_3148341, EPI_ISL_3148342, EPI_ISL_3148343, EPI_ISL_3148344, EPI_ISL_3148345, EPI_ISL_3148346, EPI_ISL_3148347, EPI_ISL_3148348, EPI_ISL_3148349, EPI_ISL_3148350, EPI_ISL_3148351, EPI_ISL_3148352, EPI_ISL_3148353, EPI_ISL_3148354, EPI_ISL_3148355, EPI_ISL_3148357, EPI_ISL_3148358, EPI_ISL_3148359, EPI_ISL_3148360, EPI_ISL_3148361, EPI_ISL_3148362, EPI_ISL_3148363, EPI_ISL_3148364, EPI_ISL_3148365, EPI_ISL_3148366, EPI_ISL_3148367, EPI_ISL_3148368, EPI_ISL_3148369, EPI_ISL_3148370, EPI_ISL_3148371, EPI_ISL_3148372, EPI_ISL_3148373, EPI_ISL_3148374, EPI_ISL_3148375, EPI_ISL_3148376, EPI_ISL_3148377, EPI_ISL_3148380, EPI_ISL_3148381, EPI_ISL_3148382, EPI_ISL_3148384, EPI_ISL_3148386, EPI_ISL_3148387, EPI_ISL_3148388, EPI_ISL_3148389, EPI_ISL_3148390, EPI_ISL_3148391, EPI_ISL_3148392, EPI_ISL_3148393, EPI_ISL_3148395, EPI_ISL_3148397, EPI_ISL_3148398, EPI_ISL_3148400, EPI_ISL_3148401, EPI_ISL_3148402, EPI_ISL_3148403, EPI_ISL_3148404, EPI_ISL_3148405, EPI_ISL_3148406, EPI_ISL_3148407, EPI_ISL_3148409, EPI_ISL_3148410, EPI_ISL_3148415, EPI_ISL_3148416, EPI_ISL_3148418, EPI_ISL_3148420, EPI_ISL_3148421, EPI_ISL_3148423, EPI_ISL_3148424, EPI_ISL_3148425, EPI_ISL_3148427, EPI_ISL_3148428, EPI_ISL_3148429, EPI_ISL_3148431, EPI_ISL_3148433, EPI_ISL_3148434, EPI_ISL_3148435, EPI_ISL_3148436, EPI_ISL_3148437, EPI_ISL_3148438, EPI_ISL_3148439, EPI_ISL_3148440, EPI_ISL_3148441, EPI_ISL_3148442, EPI_ISL_3148443, EPI_ISL_3148444, EPI_ISL_3148445, EPI_ISL_3148446, EPI_ISL_3148447, EPI_ISL_3148448, EPI_ISL_3148449, EPI_ISL_3148450, EPI_ISL_3148451, EPI_ISL_3148452, EPI_ISL_3148453, EPI_ISL_3148454, EPI_ISL_3148456, EPI_ISL_3148457, EPI_ISL_3148458, EPI_ISL_3148459, EPI_ISL_3148460, EPI_ISL_3148461, EPI_ISL_3148462, EPI_ISL_3148464, EPI_ISL_3148465, EPI_ISL_3148466, EPI_ISL_3148467, EPI_ISL_3148468, EPI_ISL_3148469, EPI_ISL_3148470, EPI_ISL_3148471, EPI_ISL_3148472, EPI_ISL_3148473, EPI_ISL_3148474, EPI_ISL_3148476, EPI_ISL_3148477, EPI_ISL_3148478, EPI_ISL_3148479, EPI_ISL_3148480, EPI_ISL_3148481, EPI_ISL_3148482, EPI_ISL_3148483, EPI_ISL_3148484, EPI_ISL_3148485, EPI_ISL_3148486, EPI_ISL_3148487, EPI_ISL_3148488, EPI_ISL_3148489, EPI_ISL_3148490, EPI_ISL_3148491, EPI_ISL_3148492, EPI_ISL_3148493, EPI_ISL_3148494, EPI_ISL_3148495, EPI_ISL_3148496, EPI_ISL_3148497, EPI_ISL_3148498, EPI_ISL_3148499, EPI_ISL_3148500, EPI_ISL_3148501, EPI_ISL_3148502, EPI_ISL_3148504, EPI_ISL_3148505, EPI_ISL_3148506, EPI_ISL_3148507, EPI_ISL_3148508, EPI_ISL_3148509, EPI_ISL_3148510, EPI_ISL_3148511, EPI_ISL_3148512, EPI_ISL_3148513, EPI_ISL_3148514, EPI_ISL_3148515, EPI_ISL_3148516, EPI_ISL_3148517, EPI_ISL_3148518, EPI_ISL_3148519, EPI_ISL_3148520, EPI_ISL_3148521, EPI_ISL_3148522, EPI_ISL_3148523, EPI_ISL_3148524, EPI_ISL_3148525, EPI_ISL_3148526, EPI_ISL_3148527, EPI_ISL_3148528, EPI_ISL_3148529, EPI_ISL_3148530, EPI_ISL_3148531, EPI_ISL_3148532, EPI_ISL_3148533, EPI_ISL_3148534, EPI_ISL_3148535, EPI_ISL_3148536, EPI_ISL_3148537, EPI_ISL_3148538, EPI_ISL_3148539, EPI_ISL_3148540, EPI_ISL_3148541, EPI_ISL_3148542, EPI_ISL_3148543, EPI_ISL_3148544, EPI_ISL_3148545, EPI_ISL_3148546, EPI_ISL_3148547, EPI_ISL_3148548, EPI_ISL_3148549, EPI_ISL_3148550, EPI_ISL_3148551, EPI_ISL_3148552, EPI_ISL_3148553, EPI_ISL_3148554, EPI_ISL_3148555, EPI_ISL_3148556, EPI_ISL_3148557, EPI_ISL_3148558, EPI_ISL_3148559, EPI_ISL_3148560, EPI_ISL_3148561, EPI_ISL_3148562, EPI_ISL_3148563, EPI_ISL_3148564, EPI_ISL_3148565, EPI_ISL_3148566, EPI_ISL_3334658, EPI_ISL_3334659, EPI_ISL_3334660, EPI_ISL_3334661, EPI_ISL_3334662, EPI_ISL_3334663, EPI_ISL_3334664, EPI_ISL_3334665, EPI_ISL_3334668, EPI_ISL_3334670, EPI_ISL_3334671, EPI_ISL_3334673, EPI_ISL_3334674, EPI_ISL_3334676, EPI_ISL_3334677, EPI_ISL_3334678, EPI_ISL_3334679, EPI_ISL_3334680, EPI_ISL_3334683, EPI_ISL_3334684, EPI_ISL_3334685, EPI_ISL_3334687, EPI_ISL_3334688, EPI_ISL_3334689, EPI_ISL_3334690, EPI_ISL_3334691, EPI_ISL_3334692, EPI_ISL_3334693, EPI_ISL_3334694, EPI_ISL_3334695, EPI_ISL_3334696, EPI_ISL_3334697, EPI_ISL_3334699, EPI_ISL_3334700, EPI_ISL_3334701, EPI_ISL_3334702, EPI_ISL_3334703, EPI_ISL_3334705, EPI_ISL_3334708, EPI_ISL_3334711, EPI_ISL_3334712, EPI_ISL_3334713, EPI_ISL_3334714, EPI_ISL_3334715, EPI_ISL_3334716, EPI_ISL_3334717, EPI_ISL_3334718, EPI_ISL_3334720, EPI_ISL_3334721, EPI_ISL_3334722, EPI_ISL_3334723, EPI_ISL_3334725, EPI_ISL_3334726, EPI_ISL_3334728, EPI_ISL_3334729, EPI_ISL_3334730, EPI_ISL_3334731, EPI_ISL_3334732, EPI_ISL_3334733, EPI_ISL_3334734, EPI_ISL_3334735, EPI_ISL_3334736, EPI_ISL_3334738, EPI_ISL_3334739, EPI_ISL_3334740, EPI_ISL_3334743, EPI_ISL_3334744, EPI_ISL_3334747, EPI_ISL_3334748, EPI_ISL_3334749, EPI_ISL_3334750, EPI_ISL_3334751, EPI_ISL_3334752, EPI_ISL_3334753, EPI_ISL_3334755, EPI_ISL_3334757, EPI_ISL_3334758, EPI_ISL_3334759, EPI_ISL_3334760, EPI_ISL_3334761, EPI_ISL_3334762, EPI_ISL_3334763, EPI_ISL_3334764, EPI_ISL_3334765, EPI_ISL_3334766, EPI_ISL_3334767, EPI_ISL_3334768, EPI_ISL_3334771, EPI_ISL_5394676, EPI_ISL_5394677, EPI_ISL_5394678, EPI_ISL_5394679, EPI_ISL_5394682, EPI_ISL_5394683, EPI_ISL_5394684, EPI_ISL_5394685, EPI_ISL_5394687, EPI_ISL_5394688, EPI_ISL_5394689, EPI_ISL_5394691, EPI_ISL_5394692, EPI_ISL_5394694, EPI_ISL_5394695, EPI_ISL_5394699, EPI_ISL_5394700, EPI_ISL_5394702, EPI_ISL_5394703, EPI_ISL_5394704, EPI_ISL_5394707, EPI_ISL_5394708, EPI_ISL_5394710, EPI_ISL_5394711, EPI_ISL_5394712, EPI_ISL_5394714, EPI_ISL_5394715, EPI_ISL_5394716, EPI_ISL_5394717, EPI_ISL_5394718, EPI_ISL_5394719, EPI_ISL_5394723, EPI_ISL_5394724, EPI_ISL_5394725, EPI_ISL_5394726, EPI_ISL_5394727, EPI_ISL_5394728, EPI_ISL_5394729, EPI_ISL_5394732, EPI_ISL_5394733, EPI_ISL_5394734, EPI_ISL_5394735, EPI_ISL_5394736, EPI_ISL_5394737, EPI_ISL_5394738, EPI_ISL_5394739, EPI_ISL_5394740, EPI_ISL_5394741, EPI_ISL_5394742, EPI_ISL_5394743, EPI_ISL_5394744, EPI_ISL_5394745, EPI_ISL_5394747, EPI_ISL_5394748, EPI_ISL_5394752, EPI_ISL_5394753, EPI_ISL_5394755, EPI_ISL_5394756, EPI_ISL_5394758, EPI_ISL_5394759, EPI_ISL_5394760, EPI_ISL_5394761, EPI_ISL_5394762, EPI_ISL_5394763, EPI_ISL_5394764, EPI_ISL_5394765, EPI_ISL_5394766, EPI_ISL_5394768, EPI_ISL_5394769, EPI_ISL_5394770, EPI_ISL_5394771, EPI_ISL_5394772, EPI_ISL_5394773, EPI_ISL_5394774, EPI_ISL_5394775, EPI_ISL_5394776, EPI_ISL_5394777, EPI_ISL_5394778, EPI_ISL_5394779, EPI_ISL_5394780, EPI_ISL_5394781, EPI_ISL_5394782, EPI_ISL_5394783, EPI_ISL_5394784, EPI_ISL_5394787, EPI_ISL_5394788, EPI_ISL_5394789, EPI_ISL_5394790, EPI_ISL_5394791, EPI_ISL_5394792, EPI_ISL_5394793, EPI_ISL_5394794, EPI_ISL_5394795, EPI_ISL_5394796, EPI_ISL_5394797, EPI_ISL_5394798, EPI_ISL_5394799, EPI_ISL_5394800, EPI_ISL_5394801, EPI_ISL_5394802, EPI_ISL_5394803, EPI_ISL_5394804, EPI_ISL_5394806, EPI_ISL_5394807, EPI_ISL_5394808, EPI_ISL_5394809, EPI_ISL_5394810, EPI_ISL_5394811, EPI_ISL_5394812, EPI_ISL_5394813, EPI_ISL_5394814, EPI_ISL_5394815, EPI_ISL_5394816, EPI_ISL_5394818, EPI_ISL_5394819, EPI_ISL_5394820, EPI_ISL_5394821, EPI_ISL_5394822, EPI_ISL_5394823, EPI_ISL_5394824, EPI_ISL_5394825, EPI_ISL_5394826, EPI_ISL_5394827, EPI_ISL_5394828, EPI_ISL_5394830, EPI_ISL_5394831, EPI_ISL_5394832, EPI_ISL_5394833, EPI_ISL_5394834, EPI_ISL_5394835, EPI_ISL_5394836, EPI_ISL_5394837, EPI_ISL_5394838, EPI_ISL_5394839, EPI_ISL_5394840, EPI_ISL_5394841, EPI_ISL_5394842, EPI_ISL_5394843, EPI_ISL_5394844, EPI_ISL_5394845, EPI_ISL_5394846, EPI_ISL_5394847, EPI_ISL_5394848, EPI_ISL_5394849, EPI_ISL_5394850, EPI_ISL_5394851, EPI_ISL_5394852, EPI_ISL_5394853, EPI_ISL_5394854, EPI_ISL_5394855, EPI_ISL_5394856, EPI_ISL_5394857, EPI_ISL_5394858, EPI_ISL_5394859, EPI_ISL_5394861, EPI_ISL_5394862, EPI_ISL_5394863, EPI_ISL_5394864, EPI_ISL_5394865, EPI_ISL_5394866, EPI_ISL_5394867, EPI_ISL_5394868, EPI_ISL_5394869, EPI_ISL_5394870, EPI_ISL_5394872, EPI_ISL_5394873, EPI_ISL_5394874, EPI_ISL_5394877, EPI_ISL_5394878, EPI_ISL_5394879, EPI_ISL_5394880, EPI_ISL_5394881, EPI_ISL_5394882, EPI_ISL_5394883, EPI_ISL_5394884, EPI_ISL_5394885, EPI_ISL_5394886, EPI_ISL_5394887, EPI_ISL_5394888, EPI_ISL_5394889, EPI_ISL_5394890, EPI_ISL_5394891, EPI_ISL_5394893, EPI_ISL_5394894, EPI_ISL_5394895, EPI_ISL_5394896, EPI_ISL_5394897, EPI_ISL_5394898, EPI_ISL_5394899, EPI_ISL_5394900, EPI_ISL_5394901, EPI_ISL_5394902, EPI_ISL_5394903, EPI_ISL_5394904, EPI_ISL_5394906, EPI_ISL_5394907, EPI_ISL_5394908, EPI_ISL_5394909, EPI_ISL_5394910, EPI_ISL_5394911, EPI_ISL_5394912, EPI_ISL_5394913, EPI_ISL_5394914, EPI_ISL_5394915, EPI_ISL_5394916, EPI_ISL_5394917, EPI_ISL_5394918, EPI_ISL_5394919, EPI_ISL_5394920, EPI_ISL_5394921, EPI_ISL_5394922, EPI_ISL_5394923, EPI_ISL_5394924, EPI_ISL_5394925, EPI_ISL_5394926, EPI_ISL_5394927, EPI_ISL_5394928, EPI_ISL_5394929, EPI_ISL_5394930, EPI_ISL_5394931, EPI_ISL_5394932, EPI_ISL_5394933, EPI_ISL_5394934, EPI_ISL_5394935, EPI_ISL_5394936, EPI_ISL_5394937, EPI_ISL_5394938, EPI_ISL_5394940, EPI_ISL_5394941, EPI_ISL_5394942, EPI_ISL_5394944, EPI_ISL_5394945, EPI_ISL_5394946, EPI_ISL_5394947, EPI_ISL_5394948, EPI_ISL_5394949, EPI_ISL_5394951, EPI_ISL_5394952, EPI_ISL_5394954, EPI_ISL_5394955, EPI_ISL_5394956, EPI_ISL_5394957, EPI_ISL_5394958, EPI_ISL_5394959, EPI_ISL_5394960, EPI_ISL_5394962, EPI_ISL_5394963, EPI_ISL_5394964, EPI_ISL_5394965, EPI_ISL_5394966, EPI_ISL_5394967, EPI_ISL_5394968, EPI_ISL_5394969, EPI_ISL_5394970, EPI_ISL_5394971, EPI_ISL_5394972, EPI_ISL_5394973, EPI_ISL_5394974, EPI_ISL_5394975, EPI_ISL_5394976, EPI_ISL_5394977, EPI_ISL_5394978, EPI_ISL_5394979, EPI_ISL_5394980, EPI_ISL_5394981, EPI_ISL_5394982, EPI_ISL_5394983, EPI_ISL_5394984, EPI_ISL_5394985, EPI_ISL_5394986, EPI_ISL_5394987, EPI_ISL_5394988, EPI_ISL_5394989, EPI_ISL_5394990, EPI_ISL_5394991, EPI_ISL_5394992, EPI_ISL_5394993, EPI_ISL_5394994, EPI_ISL_5394995, EPI_ISL_5394996, EPI_ISL_5394997, EPI_ISL_5394998, EPI_ISL_5394999, EPI_ISL_5395001, EPI_ISL_5395002, EPI_ISL_5395003, EPI_ISL_5395004, EPI_ISL_5395007, EPI_ISL_5395008, EPI_ISL_5395010, EPI_ISL_5395011, EPI_ISL_5395012, EPI_ISL_5395013, EPI_ISL_5395014, EPI_ISL_5395015, EPI_ISL_5395016, EPI_ISL_5395017, EPI_ISL_5395018, EPI_ISL_5395019, EPI_ISL_5395020, EPI_ISL_5395021, EPI_ISL_5395022, EPI_ISL_5395023, EPI_ISL_5395024, EPI_ISL_5395025, EPI_ISL_5395026, EPI_ISL_5395027, EPI_ISL_5395028, EPI_ISL_5395029, EPI_ISL_5395030, EPI_ISL_5395032, EPI_ISL_5395033, EPI_ISL_5395034, EPI_ISL_5395035, EPI_ISL_5395036, EPI_ISL_5395038, EPI_ISL_5395039, EPI_ISL_5395040, EPI_ISL_5395041, EPI_ISL_5395042, EPI_ISL_5395043, EPI_ISL_5395044, EPI_ISL_5395045, EPI_ISL_5395047, EPI_ISL_5395048, EPI_ISL_5395049, EPI_ISL_5395050, EPI_ISL_5395051, EPI_ISL_5395052, EPI_ISL_5395053, EPI_ISL_5395054, EPI_ISL_5395055, EPI_ISL_5395056, EPI_ISL_5395057, EPI_ISL_5395058, EPI_ISL_5395060, EPI_ISL_5395061, EPI_ISL_5395062, EPI_ISL_5395063, EPI_ISL_5395064, EPI_ISL_5395065, EPI_ISL_5395066, EPI_ISL_5395067, EPI_ISL_5395068, EPI_ISL_5395069, EPI_ISL_5395070, EPI_ISL_5395071, EPI_ISL_5395072, EPI_ISL_5395073, EPI_ISL_5395074, EPI_ISL_5395075, EPI_ISL_5395076, EPI_ISL_5395077, EPI_ISL_5395078, EPI_ISL_5395079, EPI_ISL_5395080, EPI_ISL_5395081, EPI_ISL_5395082, EPI_ISL_5395083, EPI_ISL_5395084, EPI_ISL_5395085, EPI_ISL_5395086, EPI_ISL_5395087, EPI_ISL_5395088, EPI_ISL_5395089, EPI_ISL_5395090, EPI_ISL_5395091, EPI_ISL_5395092, EPI_ISL_5395093, EPI_ISL_5395094, EPI_ISL_5395095, EPI_ISL_5395096, EPI_ISL_5395097, EPI_ISL_5395098, EPI_ISL_5395099, EPI_ISL_5395100, EPI_ISL_5395101, EPI_ISL_5395102, EPI_ISL_5395103, EPI_ISL_5395104, EPI_ISL_5395105, EPI_ISL_5395106, EPI_ISL_5395107, EPI_ISL_5395108, EPI_ISL_5395109, EPI_ISL_5395110, EPI_ISL_5395111, EPI_ISL_5395112, EPI_ISL_5395113, EPI_ISL_5395114, EPI_ISL_5395116, EPI_ISL_5395117, EPI_ISL_5395118, EPI_ISL_5395119, EPI_ISL_5395120, EPI_ISL_5395121, EPI_ISL_5395122, EPI_ISL_5395123, EPI_ISL_5395125, EPI_ISL_5395126, EPI_ISL_5395127, EPI_ISL_5395128, EPI_ISL_5395129, EPI_ISL_5395130, EPI_ISL_5395131, EPI_ISL_5395132, EPI_ISL_5395133, EPI_ISL_5395134, EPI_ISL_5395135, EPI_ISL_5395136, EPI_ISL_5395137, EPI_ISL_5395138, EPI_ISL_5395139, EPI_ISL_5395140, EPI_ISL_5395141, EPI_ISL_5395142, EPI_ISL_5395144, EPI_ISL_5395145, EPI_ISL_5395146, EPI_ISL_5395147, EPI_ISL_5395148, EPI_ISL_5395149, EPI_ISL_5395150, EPI_ISL_5395151, EPI_ISL_5395152, EPI_ISL_5395153, EPI_ISL_5395154, EPI_ISL_5395156, EPI_ISL_5395157, EPI_ISL_5395158, EPI_ISL_5395163, EPI_ISL_5395164, EPI_ISL_5395165, EPI_ISL_5395166, EPI_ISL_5395167, EPI_ISL_5395168, EPI_ISL_5395169, EPI_ISL_5395170, EPI_ISL_5395171, EPI_ISL_5395172, EPI_ISL_5395173, EPI_ISL_5395174, EPI_ISL_5395175, EPI_ISL_5395176, EPI_ISL_5395177, EPI_ISL_5395178, EPI_ISL_5395179, EPI_ISL_5395180, EPI_ISL_5395181, EPI_ISL_5395182, EPI_ISL_5395183, EPI_ISL_5395184, EPI_ISL_5395185, EPI_ISL_5395186, EPI_ISL_5395187, EPI_ISL_5395189, EPI_ISL_5395190, EPI_ISL_5395191, EPI_ISL_5395192, EPI_ISL_5395193, EPI_ISL_5395194, EPI_ISL_5395195, EPI_ISL_5395196, EPI_ISL_5395197, EPI_ISL_5395198, EPI_ISL_5395199, EPI_ISL_5395200, EPI_ISL_5395201, EPI_ISL_5395202, EPI_ISL_5395203, EPI_ISL_5395204, EPI_ISL_5395205, EPI_ISL_5395206, EPI_ISL_5395207, EPI_ISL_5395208, EPI_ISL_5395209, EPI_ISL_5395210, EPI_ISL_5395211, EPI_ISL_5395212, EPI_ISL_5395213, EPI_ISL_5395214, EPI_ISL_5395215, EPI_ISL_5395216, EPI_ISL_5395217, EPI_ISL_5395218, EPI_ISL_5395219, EPI_ISL_5395220, EPI_ISL_5395221, EPI_ISL_5395222, EPI_ISL_5395223, EPI_ISL_5395224, EPI_ISL_5395225, EPI_ISL_5395226, EPI_ISL_5395227, EPI_ISL_5395229, EPI_ISL_5395230, EPI_ISL_5395231, EPI_ISL_5395234, EPI_ISL_5395235, EPI_ISL_5395236, EPI_ISL_5395237, EPI_ISL_5395238, EPI_ISL_5395239, EPI_ISL_5395240, EPI_ISL_5395241, EPI_ISL_5395242, EPI_ISL_5395243, EPI_ISL_5395244, EPI_ISL_5395245, EPI_ISL_5395246, EPI_ISL_5395247, EPI_ISL_5395248, EPI_ISL_5395249, EPI_ISL_5395250, EPI_ISL_5395251, EPI_ISL_5395252, EPI_ISL_5395253, EPI_ISL_5395254, EPI_ISL_5395255, EPI_ISL_5395256, EPI_ISL_5395257, EPI_ISL_5395262, EPI_ISL_5395263, EPI_ISL_5395264, EPI_ISL_5395265, EPI_ISL_5395266, EPI_ISL_5395267, EPI_ISL_5395268, EPI_ISL_5395269, EPI_ISL_5395270, EPI_ISL_5395271, EPI_ISL_5395272, EPI_ISL_5395273, EPI_ISL_5395274, EPI_ISL_5395275, EPI_ISL_5395276, EPI_ISL_5395277, EPI_ISL_5395278, EPI_ISL_5395280, EPI_ISL_5395281, EPI_ISL_5395282, EPI_ISL_5395283, EPI_ISL_5395284, EPI_ISL_5395285, EPI_ISL_5395286, EPI_ISL_5395287, EPI_ISL_5395288, EPI_ISL_5395289, EPI_ISL_5395290, EPI_ISL_5395291, EPI_ISL_5395292, EPI_ISL_5395293, EPI_ISL_5395294, EPI_ISL_5395295, EPI_ISL_5395296, EPI_ISL_5395297, EPI_ISL_5395298, EPI_ISL_5395299, EPI_ISL_5395300, EPI_ISL_5395301, EPI_ISL_5395302, EPI_ISL_5395303, EPI_ISL_5395304, EPI_ISL_5395305, EPI_ISL_5395306, EPI_ISL_5395307, EPI_ISL_5395308, EPI_ISL_5395309, EPI_ISL_5395310, EPI_ISL_5395311, EPI_ISL_5395312, EPI_ISL_5395313, EPI_ISL_5395314, EPI_ISL_5395315, EPI_ISL_5395316, EPI_ISL_5395317, EPI_ISL_5395318, EPI_ISL_6185399, EPI_ISL_6185440, EPI_ISL_6185445, EPI_ISL_6185451, EPI_ISL_6185458, EPI_ISL_6185493, EPI_ISL_6185513, EPI_ISL_6185518, EPI_ISL_6185525, EPI_ISL_6185535, EPI_ISL_6185555, EPI_ISL_6185562, EPI_ISL_6185573, EPI_ISL_6185588, EPI_ISL_6185600, EPI_ISL_6185615, EPI_ISL_6185629, EPI_ISL_6185633, EPI_ISL_6185653, EPI_ISL_6185676, EPI_ISL_6185693, EPI_ISL_6185698, EPI_ISL_6185714, EPI_ISL_6185719, EPI_ISL_6185723, EPI_ISL_6185731, EPI_ISL_6185741, EPI_ISL_6185743, EPI_ISL_6185757, EPI_ISL_6185763, EPI_ISL_6185854, EPI_ISL_6185869, EPI_ISL_6185880, EPI_ISL_6185897, EPI_ISL_6185909, EPI_ISL_6185917, EPI_ISL_6185930, EPI_ISL_6186011, EPI_ISL_6186031, EPI_ISL_6186033, EPI_ISL_6186058, EPI_ISL_6186064, EPI_ISL_6186067, EPI_ISL_6186097, EPI_ISL_6186111, EPI_ISL_6186119, EPI_ISL_6186124, EPI_ISL_6186132, EPI_ISL_6186138, EPI_ISL_6186141, EPI_ISL_6186175, EPI_ISL_6186183, EPI_ISL_6186216, EPI_ISL_6186232, EPI_ISL_6186236, EPI_ISL_6186247, EPI_ISL_6186277, EPI_ISL_6186310, EPI_ISL_6186321, EPI_ISL_6186326, EPI_ISL_6186330, EPI_ISL_6186341, EPI_ISL_6186375, EPI_ISL_6186378, EPI_ISL_6186400, EPI_ISL_6186409, EPI_ISL_6186423, EPI_ISL_6186429, EPI_ISL_6186437, EPI_ISL_6186491, EPI_ISL_6186493, EPI_ISL_6186502, EPI_ISL_6186512, EPI_ISL_6186518, EPI_ISL_6186524, EPI_ISL_6186525, EPI_ISL_6186574, EPI_ISL_6186587, EPI_ISL_6186600, EPI_ISL_6186624, EPI_ISL_6186629, EPI_ISL_6186639, EPI_ISL_6186655, EPI_ISL_6186669, EPI_ISL_6186718, EPI_ISL_6186721, EPI_ISL_6186775, EPI_ISL_6186825, EPI_ISL_6186863, EPI_ISL_6186869, EPI_ISL_6186875, EPI_ISL_6186885, EPI_ISL_6186892, EPI_ISL_6186899, EPI_ISL_6186903, EPI_ISL_6186921, EPI_ISL_6186924, EPI_ISL_6186969, EPI_ISL_6186975, EPI_ISL_6186995, EPI_ISL_6187035, EPI_ISL_6187042, EPI_ISL_6187066, EPI_ISL_6187073, EPI_ISL_6187077, EPI_ISL_6187085, EPI_ISL_6187091, EPI_ISL_6187099, EPI_ISL_6187119, EPI_ISL_6187155, EPI_ISL_6187195, EPI_ISL_6187200, EPI_ISL_6187231, EPI_ISL_6187249, EPI_ISL_6187280, EPI_ISL_6187296, EPI_ISL_6187302, EPI_ISL_6187311, EPI_ISL_6187317, EPI_ISL_6187326, EPI_ISL_6187343, EPI_ISL_6187348, EPI_ISL_6187355, EPI_ISL_6187368, EPI_ISL_6187387, EPI_ISL_6187411, EPI_ISL_6187416, EPI_ISL_6187448, EPI_ISL_6187458, EPI_ISL_6187461, EPI_ISL_6187480, EPI_ISL_6187492, EPI_ISL_6187504, EPI_ISL_6187509, EPI_ISL_6187524, EPI_ISL_6187535, EPI_ISL_6187552, EPI_ISL_6187553, EPI_ISL_6187582, EPI_ISL_6187597, EPI_ISL_6187604, EPI_ISL_6187640, EPI_ISL_6187648, EPI_ISL_6187659, EPI_ISL_6187666, EPI_ISL_6187674, EPI_ISL_6187686, EPI_ISL_6187699, EPI_ISL_6187706, EPI_ISL_6187772, EPI_ISL_6187801, EPI_ISL_6187829, EPI_ISL_6187845, EPI_ISL_6187897, EPI_ISL_6187945, EPI_ISL_6187963, EPI_ISL_6187969, EPI_ISL_6187991, EPI_ISL_6188013, EPI_ISL_6188029, EPI_ISL_6188034, EPI_ISL_6188037, EPI_ISL_6188047, EPI_ISL_6188089, EPI_ISL_6188094, EPI_ISL_6188111, EPI_ISL_6188118, EPI_ISL_6188171, EPI_ISL_6188173, EPI_ISL_6188185, EPI_ISL_6188205, EPI_ISL_6188231, EPI_ISL_6188285, EPI_ISL_6188323, EPI_ISL_6188339, EPI_ISL_6188361, EPI_ISL_6188385, EPI_ISL_6188438, EPI_ISL_6188450, EPI_ISL_6188470, EPI_ISL_6188478, EPI_ISL_6188482, EPI_ISL_6188487, EPI_ISL_6188499, EPI_ISL_6188579, EPI_ISL_6188632, EPI_ISL_6188672, EPI_ISL_6188787, EPI_ISL_6188804, EPI_ISL_6188810, EPI_ISL_6189012, EPI_ISL_6189049, EPI_ISL_6189056, EPI_ISL_6189079, EPI_ISL_6189090, EPI_ISL_6189139, EPI_ISL_6189154, EPI_ISL_6189173, EPI_ISL_6189203, EPI_ISL_6189216, EPI_ISL_6189252, EPI_ISL_6189309, EPI_ISL_6189352, EPI_ISL_6189358, EPI_ISL_6189374, EPI_ISL_6189379, EPI_ISL_6189443, EPI_ISL_6189456, EPI_ISL_6189464, EPI_ISL_6189778, EPI_ISL_6189886, EPI_ISL_6189926, EPI_ISL_6189969, EPI_ISL_6190237, EPI_ISL_6190285, EPI_ISL_6190345, EPI_ISL_6190349, EPI_ISL_6190388, EPI_ISL_6190428, EPI_ISL_6190448, EPI_ISL_6190505, EPI_ISL_6190526, EPI_ISL_6190542, EPI_ISL_6190576, EPI_ISL_6190583, EPI_ISL_6190593, EPI_ISL_6190607, EPI_ISL_6190613, EPI_ISL_6190692, EPI_ISL_6190704, EPI_ISL_6190723, EPI_ISL_6190729, EPI_ISL_6190755, EPI_ISL_6190798, EPI_ISL_6190811, EPI_ISL_6190941, EPI_ISL_6190948, EPI_ISL_6190968, EPI_ISL_6190979, EPI_ISL_6191032, EPI_ISL_6191325, EPI_ISL_6191337, EPI_ISL_6191372, EPI_ISL_6191469, EPI_ISL_6191483, EPI_ISL_6191506, EPI_ISL_6191510, EPI_ISL_6191521, EPI_ISL_6191534, EPI_ISL_6191537, EPI_ISL_6191544, EPI_ISL_6191549, EPI_ISL_6191581, EPI_ISL_6191588, EPI_ISL_6191605, EPI_ISL_6191614, EPI_ISL_6191623, EPI_ISL_6191650, EPI_ISL_6191659, EPI_ISL_6191664, EPI_ISL_6191668, EPI_ISL_6191683, EPI_ISL_6191686, EPI_ISL_6191711, EPI_ISL_6191726, EPI_ISL_6191734, EPI_ISL_6191750, EPI_ISL_6191762, EPI_ISL_6191793, EPI_ISL_6191805, EPI_ISL_6191808, EPI_ISL_6191860, EPI_ISL_6191879, EPI_ISL_6191888, EPI_ISL_6191891, EPI_ISL_6191918, EPI_ISL_6191925, EPI_ISL_6191934, EPI_ISL_6191951, EPI_ISL_6191956, EPI_ISL_6191984, EPI_ISL_6358679, EPI_ISL_6358687, EPI_ISL_6358694, EPI_ISL_6358703, EPI_ISL_6358708, EPI_ISL_6358716, EPI_ISL_6358723, EPI_ISL_6358734, EPI_ISL_6358744, EPI_ISL_6358750, EPI_ISL_6358757, EPI_ISL_6358761, EPI_ISL_6358767, EPI_ISL_6358773, EPI_ISL_6358784, EPI_ISL_6358790, EPI_ISL_6358800, EPI_ISL_6358805, EPI_ISL_6358809, EPI_ISL_6358814, EPI_ISL_6358824, EPI_ISL_6358829, EPI_ISL_6358839, EPI_ISL_6358849, EPI_ISL_6358857, EPI_ISL_6358866, EPI_ISL_6358872, EPI_ISL_6358876, EPI_ISL_6358886, EPI_ISL_6358894, EPI_ISL_6358899, EPI_ISL_6358905, EPI_ISL_6358914, EPI_ISL_6358925, EPI_ISL_6358935, EPI_ISL_6358944, EPI_ISL_6358951, EPI_ISL_6358962, EPI_ISL_6358972, EPI_ISL_6358976, EPI_ISL_6358983, EPI_ISL_6358993, EPI_ISL_6358997, EPI_ISL_6359006, EPI_ISL_6359009, EPI_ISL_6359014, EPI_ISL_6359022, EPI_ISL_6359027, EPI_ISL_6359031, EPI_ISL_6359037, EPI_ISL_6359045, EPI_ISL_6359051, EPI_ISL_6359054, EPI_ISL_6359061, EPI_ISL_6359067, EPI_ISL_6359077, EPI_ISL_6359087, EPI_ISL_6359095, EPI_ISL_6359100, EPI_ISL_6359105, EPI_ISL_6359111, EPI_ISL_6359119, EPI_ISL_6359125, EPI_ISL_6359133, EPI_ISL_6359145, EPI_ISL_6359149, EPI_ISL_6359157, EPI_ISL_6359166, EPI_ISL_6359174, EPI_ISL_6359180, EPI_ISL_6359183, EPI_ISL_6359184, EPI_ISL_6359185, EPI_ISL_6359186, EPI_ISL_6359188, EPI_ISL_6359189, EPI_ISL_6359190, EPI_ISL_6359191, EPI_ISL_6359192, EPI_ISL_6359193, EPI_ISL_6359194, EPI_ISL_6359195, EPI_ISL_6359196, EPI_ISL_6359197, EPI_ISL_6359198, EPI_ISL_6359199, EPI_ISL_6359200, EPI_ISL_6359201, EPI_ISL_6359202, EPI_ISL_6359203, EPI_ISL_6359204, EPI_ISL_6359205, EPI_ISL_6359206, EPI_ISL_6359207, EPI_ISL_6359208, EPI_ISL_6359209, EPI_ISL_6359210, EPI_ISL_6359211, EPI_ISL_6359212, EPI_ISL_6359213, EPI_ISL_6359214, EPI_ISL_6359215, EPI_ISL_6359216, EPI_ISL_6359217, EPI_ISL_6359218, EPI_ISL_6359223, EPI_ISL_6359229, EPI_ISL_6359238, EPI_ISL_6359244, EPI_ISL_6359252, EPI_ISL_6359258, EPI_ISL_6359263, EPI_ISL_6359267, EPI_ISL_6359274, EPI_ISL_6359278, EPI_ISL_6359287, EPI_ISL_6359295, EPI_ISL_6359299, EPI_ISL_6359309, EPI_ISL_6359317, EPI_ISL_6359324, EPI_ISL_6359329, EPI_ISL_6359336, EPI_ISL_6359345, EPI_ISL_6359350, EPI_ISL_6359354, EPI_ISL_6359363, EPI_ISL_6359371, EPI_ISL_6809674, EPI_ISL_6809675, EPI_ISL_6809676, EPI_ISL_6809677, EPI_ISL_6809678, EPI_ISL_6809679, EPI_ISL_6809680, EPI_ISL_6809681, EPI_ISL_6809682, EPI_ISL_6809683, EPI_ISL_6809684, EPI_ISL_6809685, EPI_ISL_6809686, EPI_ISL_6809687, EPI_ISL_6809688, EPI_ISL_6809689, EPI_ISL_6809690, EPI_ISL_6809691, EPI_ISL_6809692, EPI_ISL_6809693, EPI_ISL_6809694, EPI_ISL_6809695, EPI_ISL_6809696, EPI_ISL_6809697, EPI_ISL_6809698, EPI_ISL_6809699, EPI_ISL_6809700, EPI_ISL_6809701, EPI_ISL_6809702, EPI_ISL_6809703, EPI_ISL_6809704, EPI_ISL_6809705, EPI_ISL_6809706, EPI_ISL_6809707, EPI_ISL_6809708, EPI_ISL_6809709, EPI_ISL_6809710, EPI_ISL_6809711, EPI_ISL_6809712, EPI_ISL_6809713, EPI_ISL_6809714, EPI_ISL_6809715, EPI_ISL_6809716, EPI_ISL_6809717, EPI_ISL_6809718, EPI_ISL_6809719, EPI_ISL_6809720, EPI_ISL_6809721, EPI_ISL_6809722, EPI_ISL_6809723, EPI_ISL_6809724, EPI_ISL_6809725, EPI_ISL_6809726, EPI_ISL_6809727, EPI_ISL_6809729, EPI_ISL_6809730, EPI_ISL_6809731, EPI_ISL_6809732, EPI_ISL_6809733, EPI_ISL_6809734, EPI_ISL_6809735, EPI_ISL_6809736, EPI_ISL_6809737, EPI_ISL_6809738, EPI_ISL_6809739, EPI_ISL_6809740, EPI_ISL_6809741, EPI_ISL_6809742, EPI_ISL_6809743, EPI_ISL_6809744, EPI_ISL_6809745, EPI_ISL_6809746, EPI_ISL_6809747, EPI_ISL_6809748, EPI_ISL_6809749, EPI_ISL_6809750, EPI_ISL_6809751, EPI_ISL_6809752, EPI_ISL_6809753, EPI_ISL_6809754, EPI_ISL_6809755, EPI_ISL_6809756, EPI_ISL_6809757, EPI_ISL_6809758, EPI_ISL_6809759, EPI_ISL_6809760, EPI_ISL_6809762, EPI_ISL_6809763, EPI_ISL_6809764, EPI_ISL_6809765, EPI_ISL_6809766, EPI_ISL_6809767, EPI_ISL_6809768, EPI_ISL_6809769, EPI_ISL_6809770, EPI_ISL_6809771, EPI_ISL_6809772, EPI_ISL_6809773, EPI_ISL_6809775, EPI_ISL_6809776, EPI_ISL_6809777, EPI_ISL_6809778, EPI_ISL_6809779, EPI_ISL_6809780, EPI_ISL_6809781, EPI_ISL_6809782, EPI_ISL_6809783, EPI_ISL_6809784, EPI_ISL_6809785, EPI_ISL_6809786, EPI_ISL_6809787, EPI_ISL_6809788, EPI_ISL_6809789, EPI_ISL_6809790, EPI_ISL_6809791, EPI_ISL_6809792, EPI_ISL_6809793, EPI_ISL_6809794, EPI_ISL_6809795, EPI_ISL_6809796, EPI_ISL_6809797, EPI_ISL_6809798, EPI_ISL_6809799, EPI_ISL_6809800, EPI_ISL_6809801, EPI_ISL_6809802, EPI_ISL_6809803, EPI_ISL_6809804, EPI_ISL_6809805, EPI_ISL_6809806, EPI_ISL_6809807, EPI_ISL_6809808, EPI_ISL_6809809, EPI_ISL_6809810, EPI_ISL_6809811, EPI_ISL_6809812, EPI_ISL_6809813, EPI_ISL_6809814, EPI_ISL_6809815, EPI_ISL_6809816, EPI_ISL_6809817, EPI_ISL_6809818, EPI_ISL_6809819, EPI_ISL_6809820, EPI_ISL_6809822, EPI_ISL_6809823, EPI_ISL_6809824, EPI_ISL_6809825, EPI_ISL_6809826, EPI_ISL_6809827, EPI_ISL_6809828, EPI_ISL_6809829, EPI_ISL_6809830, EPI_ISL_6809831, EPI_ISL_6809833, EPI_ISL_6809834, EPI_ISL_6809835, EPI_ISL_6809836, EPI_ISL_6809837, EPI_ISL_6809838, EPI_ISL_6809839, EPI_ISL_6809840, EPI_ISL_6809841, EPI_ISL_6809842, EPI_ISL_6809843, EPI_ISL_6809844, EPI_ISL_6809845, EPI_ISL_6809846, EPI_ISL_6809847, EPI_ISL_6809848, EPI_ISL_6809849, EPI_ISL_6809850, EPI_ISL_6809851, EPI_ISL_6809852, EPI_ISL_6809853, EPI_ISL_6809854, EPI_ISL_6809855, EPI_ISL_6809856, EPI_ISL_6809857, EPI_ISL_6809858, EPI_ISL_6809859, EPI_ISL_6809860, EPI_ISL_6809862, EPI_ISL_6809863, EPI_ISL_6809864, EPI_ISL_6809865, EPI_ISL_6809866, EPI_ISL_6809867, EPI_ISL_6809868, EPI_ISL_6809869, EPI_ISL_6809870, EPI_ISL_6809871, EPI_ISL_6809872, EPI_ISL_6809873, EPI_ISL_6809874, EPI_ISL_6809875, EPI_ISL_6809876, EPI_ISL_6809877, EPI_ISL_6809878, EPI_ISL_6809879, EPI_ISL_6809880, EPI_ISL_6809882, EPI_ISL_6809883, EPI_ISL_6809885, EPI_ISL_6809886, EPI_ISL_6809887, EPI_ISL_6809888, EPI_ISL_6809889, EPI_ISL_6809890, EPI_ISL_6809891, EPI_ISL_6809892, EPI_ISL_6809893, EPI_ISL_6809894, EPI_ISL_6809895, EPI_ISL_6809896, EPI_ISL_6809897, EPI_ISL_6809898, EPI_ISL_6809899, EPI_ISL_6809900, EPI_ISL_6809901, EPI_ISL_6809902, EPI_ISL_6809903, EPI_ISL_6809904, EPI_ISL_6809905, EPI_ISL_6809906, EPI_ISL_6809907, EPI_ISL_6809908, EPI_ISL_6809910, EPI_ISL_6809911
Laboratori Clinic Territorial de Girona	Can Ruti SARS-CoV-2 Sequencing Hub (HUGTiP/IrsiCaixa/IGTP)	Marc Noguera-Julian et al	EPI_ISL_1719751, EPI_ISL_1719763, EPI_ISL_1719775, EPI_ISL_1719787, EPI_ISL_1719799, EPI_ISL_1719811, EPI_ISL_1719823, EPI_ISL_1719835
Laboratori Clínic Territorial de Girona	Can Ruti SARS-CoV-2 Sequencing Hub (HUGTiP/IrsiCaixa/IGTP)	Marc Noguera-Julian et al	EPI_ISL_1661887, EPI_ISL_1661888, EPI_ISL_1661889, EPI_ISL_1661892, EPI_ISL_1661893, EPI_ISL_1661899, EPI_ISL_1661900, EPI_ISL_1661901, EPI_ISL_1661904, EPI_ISL_1661905, EPI_ISL_1661911, EPI_ISL_1661912, EPI_ISL_1661913, EPI_ISL_1661916, EPI_ISL_1661923, EPI_ISL_1661924, EPI_ISL_1661925, EPI_ISL_1661927, EPI_ISL_1661928, EPI_ISL_1661935, EPI_ISL_1661936, EPI_ISL_1661937, EPI_ISL_1661939, EPI_ISL_1661940, EPI_ISL_1661947, EPI_ISL_1661948, EPI_ISL_1661949, EPI_ISL_1661951, EPI_ISL_1661957, EPI_ISL_1661958, EPI_ISL_1661959, EPI_ISL_1661960, EPI_ISL_1661962, EPI_ISL_1661969, EPI_ISL_1661970, EPI_ISL_1661971, EPI_ISL_1661972, EPI_ISL_1661974, EPI_ISL_1661975, EPI_ISL_1831583, EPI_ISL_1831584, EPI_ISL_1831585, EPI_ISL_1831595, EPI_ISL_1831596, EPI_ISL_1831597, EPI_ISL_1831605, EPI_ISL_1831607, EPI_ISL_1831608, EPI_ISL_1831609, EPI_ISL_1831617, EPI_ISL_1831619, EPI_ISL_1831620, EPI_ISL_1831628, EPI_ISL_1831629, EPI_ISL_1831631, EPI_ISL_1831632, EPI_ISL_1831640, EPI_ISL_1831641, EPI_ISL_1831643, EPI_ISL_1831644, EPI_ISL_1831652, EPI_ISL_1831653, EPI_ISL_1831655, EPI_ISL_1831656, EPI_ISL_1831663, EPI_ISL_1831664, EPI_ISL_1831665, EPI_ISL_1831666, EPI_ISL_1831674, EPI_ISL_1892864, EPI_ISL_1892885, EPI_ISL_1892909, EPI_ISL_1892934, EPI_ISL_1892959, EPI_ISL_1892983, EPI_ISL_1893007, EPI_ISL_1893029, EPI_ISL_1893055, EPI_ISL_1999642, EPI_ISL_1999646, EPI_ISL_1999649, EPI_ISL_1999675, EPI_ISL_1999678, EPI_ISL_1999681, EPI_ISL_1999708, EPI_ISL_1999711, EPI_ISL_1999714, EPI_ISL_1999740, EPI_ISL_1999744, EPI_ISL_1999747, EPI_ISL_1999774, EPI_ISL_1999781, EPI_ISL_1999782, EPI_ISL_1999783, EPI_ISL_1999800, EPI_ISL_1999806, EPI_ISL_1999809, EPI_ISL_1999812, EPI_ISL_1999837, EPI_ISL_1999840, EPI_ISL_1999851, EPI_ISL_1999853, EPI_ISL_2000095, EPI_ISL_2000110, EPI_ISL_2000115, EPI_ISL_2000127, EPI_ISL_2136856, EPI_ISL_2136857, EPI_ISL_2136867, EPI_ISL_2136868, EPI_ISL_2136869, EPI_ISL_2136879, EPI_ISL_2136880, EPI_ISL_2136881, EPI_ISL_2136891, EPI_ISL_2136892, EPI_ISL_2136893, EPI_ISL_2136903, EPI_ISL_2136904, EPI_ISL_2136905, EPI_ISL_2136915, EPI_ISL_2136916, EPI_ISL_2136917, EPI_ISL_2136927, EPI_ISL_2136928, EPI_ISL_2136938, EPI_ISL_2136939, EPI_ISL_2140528, EPI_ISL_2140531, EPI_ISL_2140534, EPI_ISL_2140537, EPI_ISL_2140540, EPI_ISL_2140543, EPI_ISL_2140546, EPI_ISL_2140548, EPI_ISL_2140549
Laboratori d'anàlisis clíniques, Hospital Nostra Senyora de Meritxell	LABORATORI NACIONAL EPIDEMIOLOGIA	C et al	EPI_ISL_3432486, EPI_ISL_3432487
Laboratori d'anàlisis clíniques, Hospital Nostra Senyora de Meritxell	LBM de CHU de Toulouse, Hôpitaux de Toulouse	M et al	EPI_ISL_3384885, EPI_ISL_3384886, EPI_ISL_3384887, EPI_ISL_3384888, EPI_ISL_3384889, EPI_ISL_3384890, EPI_ISL_3384891, EPI_ISL_3384893, EPI_ISL_3384894, EPI_ISL_3384895
Laboratori d'anàlisis clíniques, Hospital Nostra Senyora de Meritxell	LBM de CHU de Toulouse, Hôpitaux de Toulouse	Rendon M et al	EPI_ISL_4251905, EPI_ISL_4949310, EPI_ISL_4949311, EPI_ISL_4949312, EPI_ISL_5684469, EPI_ISL_6125407, EPI_ISL_6125408, EPI_ISL_6125409, EPI_ISL_6125410
Laboratori de Referencia de Catalunya	Laboratori de Referencia de Catalunya	Ramirez A. et al	EPI_ISL_1366746, EPI_ISL_1819132, EPI_ISL_1819133, EPI_ISL_1819134, EPI_ISL_1819135, EPI_ISL_1920503, EPI_ISL_1920504, EPI_ISL_1920505, EPI_ISL_1920506, EPI_ISL_1920507, EPI_ISL_1920508, EPI_ISL_1920509, EPI_ISL_2036262, EPI_ISL_2036263, EPI_ISL_2036264, EPI_ISL_2036265, EPI_ISL_2036266, EPI_ISL_2036267, EPI_ISL_2036268, EPI_ISL_2036269, EPI_ISL_2086286, EPI_ISL_2086287, EPI_ISL_2086288, EPI_ISL_2086289, EPI_ISL_2086290, EPI_ISL_2086291, EPI_ISL_2086292, EPI_ISL_2086293, EPI_ISL_2086294, EPI_ISL_2100220, EPI_ISL_2100221, EPI_ISL_2100222, EPI_ISL_2100223, EPI_ISL_2285756, EPI_ISL_2285757, EPI_ISL_2285758, EPI_ISL_2285759, EPI_ISL_2285760, EPI_ISL_2285761, EPI_ISL_2289131, EPI_ISL_2289132, EPI_ISL_2289133, EPI_ISL_2289134, EPI_ISL_2289135, EPI_ISL_2289136, EPI_ISL_2289137, EPI_ISL_2289138, EPI_ISL_2289139, EPI_ISL_2289140, EPI_ISL_2289141, EPI_ISL_2289142, EPI_ISL_2289143, EPI_ISL_2289144, EPI_ISL_2308277, EPI_ISL_2308278, EPI_ISL_2308279, EPI_ISL_2308280, EPI_ISL_2308281, EPI_ISL_2308479, EPI_ISL_2308480, EPI_ISL_2308481, EPI_ISL_2308482, EPI_ISL_2308483, EPI_ISL_2308484, EPI_ISL_2308485, EPI_ISL_2308486, EPI_ISL_2308487, EPI_ISL_2308488, EPI_ISL_2308489, EPI_ISL_2308490, EPI_ISL_2308491, EPI_ISL_2308492, EPI_ISL_2308493, EPI_ISL_2308494, EPI_ISL_2308495, EPI_ISL_2397314, EPI_ISL_2397315, EPI_ISL_2397316, EPI_ISL_2397317, EPI_ISL_2397318, EPI_ISL_2397319, EPI_ISL_2397320, EPI_ISL_2397321, EPI_ISL_2397322, EPI_ISL_2397323, EPI_ISL_2399426, EPI_ISL_2421278, EPI_ISL_2421279, EPI_ISL_2421280, EPI_ISL_2421281, EPI_ISL_2421282, EPI_ISL_2421283, EPI_ISL_2421284, EPI_ISL_2421285, EPI_ISL_2421286, EPI_ISL_2421287, EPI_ISL_2421288, EPI_ISL_2478137, EPI_ISL_2478139, EPI_ISL_2478140, EPI_ISL_2478142, EPI_ISL_2478144, EPI_ISL_2478145, EPI_ISL_2478149, EPI_ISL_2478150, EPI_ISL_2478152, EPI_ISL_2497869, EPI_ISL_2497870, EPI_ISL_2497871, EPI_ISL_2497872, EPI_ISL_2497873, EPI_ISL_2497874, EPI_ISL_2497875, EPI_ISL_2497876, EPI_ISL_2497877, EPI_ISL_2497878, EPI_ISL_2497879, EPI_ISL_2497880, EPI_ISL_2537480, EPI_ISL_2626432, EPI_ISL_2626433, EPI_ISL_2626434, EPI_ISL_2658454, EPI_ISL_2658455, EPI_ISL_2658456, EPI_ISL_2658457, EPI_ISL_2725106, EPI_ISL_2931370, EPI_ISL_2931371, EPI_ISL_2931372, EPI_ISL_2931373, EPI_ISL_2931375, EPI_ISL_2931376, EPI_ISL_2931377, EPI_ISL_2931378, EPI_ISL_2931379, EPI_ISL_2931380, EPI_ISL_2931381, EPI_ISL_2931383, EPI_ISL_2931384, EPI_ISL_2931385, EPI_ISL_2931386, EPI_ISL_2931387, EPI_ISL_3432208, EPI_ISL_3432209, EPI_ISL_3452497, EPI_ISL_3452498, EPI_ISL_3452713, EPI_ISL_3452714, EPI_ISL_3452715, EPI_ISL_3452716, EPI_ISL_3452717, EPI_ISL_3452718, EPI_ISL_3455727, EPI_ISL_3455728, EPI_ISL_3455729, EPI_ISL_3455730, EPI_ISL_3455731, EPI_ISL_3610789, EPI_ISL_3610790, EPI_ISL_3610791, EPI_ISL_3610792, EPI_ISL_3610793, EPI_ISL_3610794, EPI_ISL_3610795, EPI_ISL_3610796, EPI_ISL_3610797, EPI_ISL_3667279, EPI_ISL_3667280, EPI_ISL_3667281, EPI_ISL_3667282, EPI_ISL_3667283, EPI_ISL_3667284, EPI_ISL_3667285, EPI_ISL_3667286, EPI_ISL_3667287, EPI_ISL_3667288, EPI_ISL_3667289, EPI_ISL_3667290, EPI_ISL_3667291, EPI_ISL_3667292, EPI_ISL_3667293, EPI_ISL_3689998, EPI_ISL_3689999, EPI_ISL_3690000, EPI_ISL_3690001, EPI_ISL_3690002, EPI_ISL_3690003, EPI_ISL_3690004, EPI_ISL_3690005, EPI_ISL_3690006, EPI_ISL_3690007, EPI_ISL_3690008, EPI_ISL_3690009, EPI_ISL_3690038, EPI_ISL_3690039, EPI_ISL_3690040, EPI_ISL_3690041, EPI_ISL_3690042, EPI_ISL_3690043, EPI_ISL_3690044, EPI_ISL_3690045, EPI_ISL_3690046, EPI_ISL_3690047, EPI_ISL_3717152, EPI_ISL_3717153, EPI_ISL_3717154, EPI_ISL_3717155, EPI_ISL_3717156, EPI_ISL_3717157, EPI_ISL_3717158, EPI_ISL_3717159, EPI_ISL_3717160, EPI_ISL_3717161, EPI_ISL_3717162, EPI_ISL_3800182, EPI_ISL_3800183, EPI_ISL_3800184, EPI_ISL_3800185, EPI_ISL_3800186, EPI_ISL_3800187, EPI_ISL_3800188, EPI_ISL_3800190, EPI_ISL_3800191, EPI_ISL_3800192, EPI_ISL_3800194, EPI_ISL_3800195, EPI_ISL_3800196, EPI_ISL_3800197, EPI_ISL_3800198, EPI_ISL_3800199, EPI_ISL_3800200, EPI_ISL_3800201, EPI_ISL_3800202, EPI_ISL_3800203, EPI_ISL_3800204, EPI_ISL_3800205, EPI_ISL_3828028, EPI_ISL_3828029, EPI_ISL_3828030, EPI_ISL_3828031, EPI_ISL_3828032, EPI_ISL_3828033, EPI_ISL_3828034, EPI_ISL_3828035, EPI_ISL_3828036, EPI_ISL_3828037, EPI_ISL_3828038, EPI_ISL_3828039, EPI_ISL_3828040, EPI_ISL_3842034, EPI_ISL_3842035, EPI_ISL_3842036, EPI_ISL_3842037, EPI_ISL_3842038, EPI_ISL_3842039, EPI_ISL_3842040, EPI_ISL_3842041, EPI_ISL_3842042, EPI_ISL_3842043, EPI_ISL_3842045, EPI_ISL_3874085, EPI_ISL_3874095, EPI_ISL_3874096, EPI_ISL_3874098, EPI_ISL_3874099, EPI_ISL_3874101, EPI_ISL_3874102, EPI_ISL_3874104, EPI_ISL_3874106, EPI_ISL_3874107, EPI_ISL_3874109, EPI_ISL_3874110, EPI_ISL_3874112, EPI_ISL_3874114, EPI_ISL_3874115, EPI_ISL_3874117, EPI_ISL_3923005, EPI_ISL_3923006, EPI_ISL_3923007, EPI_ISL_3923008, EPI_ISL_3923009, EPI_ISL_3923010, EPI_ISL_4172301, EPI_ISL_4172302, EPI_ISL_4172303, EPI_ISL_4172304, EPI_ISL_4172305, EPI_ISL_4172306, EPI_ISL_4172307, EPI_ISL_4172308, EPI_ISL_4172309, EPI_ISL_4172310, EPI_ISL_4172311, EPI_ISL_4172312, EPI_ISL_4172313, EPI_ISL_4172314, EPI_ISL_4172315, EPI_ISL_4183668, EPI_ISL_4183672, EPI_ISL_4183675, EPI_ISL_4183677, EPI_ISL_4183679, EPI_ISL_4183683, EPI_ISL_4183685, EPI_ISL_4183686, EPI_ISL_4183687, EPI_ISL_4183688, EPI_ISL_4183689, EPI_ISL_4183690, EPI_ISL_4183691, EPI_ISL_4188677, EPI_ISL_4188678, EPI_ISL_4188680, EPI_ISL_4188681, EPI_ISL_4188682, EPI_ISL_4188683, EPI_ISL_4188684, EPI_ISL_4188685, EPI_ISL_4188686, EPI_ISL_4188687, EPI_ISL_4188688, EPI_ISL_4188689, EPI_ISL_4188690, EPI_ISL_4206062, EPI_ISL_4206063, EPI_ISL_4206064, EPI_ISL_4206065, EPI_ISL_4206066, EPI_ISL_4206067, EPI_ISL_4206068, EPI_ISL_4206069, EPI_ISL_4206070, EPI_ISL_4206245, EPI_ISL_4206246, EPI_ISL_4206247, EPI_ISL_4206248, EPI_ISL_4237477, EPI_ISL_4237478, EPI_ISL_4237479, EPI_ISL_4237480, EPI_ISL_4237481, EPI_ISL_4237482, EPI_ISL_4237483, EPI_ISL_4237484, EPI_ISL_4237485, EPI_ISL_4237486, EPI_ISL_4238033, EPI_ISL_4238034, EPI_ISL_4238036, EPI_ISL_4238038, EPI_ISL_4238040, EPI_ISL_4238042, EPI_ISL_4238044, EPI_ISL_4238046, EPI_ISL_4238048, EPI_ISL_4238050, EPI_ISL_4238052, EPI_ISL_4238054, EPI_ISL_4238056, EPI_ISL_4271105, EPI_ISL_4271106, EPI_ISL_4271107, EPI_ISL_4271108, EPI_ISL_4271109, EPI_ISL_4279294, EPI_ISL_4279295, EPI_ISL_4279296, EPI_ISL_4279297, EPI_ISL_4279298, EPI_ISL_4279299, EPI_ISL_4279300, EPI_ISL_4279301, EPI_ISL_4279302, EPI_ISL_4279303, EPI_ISL_4344810, EPI_ISL_4344816, EPI_ISL_4344818, EPI_ISL_4344819, EPI_ISL_4344821, EPI_ISL_4344823, EPI_ISL_4344824, EPI_ISL_4344826, EPI_ISL_4344828, EPI_ISL_4344834, EPI_ISL_4344839, EPI_ISL_4344845, EPI_ISL_4345149, EPI_ISL_4345150, EPI_ISL_4345151, EPI_ISL_4345152, EPI_ISL_4345153, EPI_ISL_4345154, EPI_ISL_4413931, EPI_ISL_4413932, EPI_ISL_4413933, EPI_ISL_4413934, EPI_ISL_4413935, EPI_ISL_4413936, EPI_ISL_4413937, EPI_ISL_4413938, EPI_ISL_4413939, EPI_ISL_4413940, EPI_ISL_4413941, EPI_ISL_4413942, EPI_ISL_4413943, EPI_ISL_4413944, EPI_ISL_4414035, EPI_ISL_4414036, EPI_ISL_4414037, EPI_ISL_4414038, EPI_ISL_4414039, EPI_ISL_4414040, EPI_ISL_4414041, EPI_ISL_4414042, EPI_ISL_4414043, EPI_ISL_4414044, EPI_ISL_4414045, EPI_ISL_4414046, EPI_ISL_4414047, EPI_ISL_4414048, EPI_ISL_4543372, EPI_ISL_4543373, EPI_ISL_4543374, EPI_ISL_4543375, EPI_ISL_4543376, EPI_ISL_4543377, EPI_ISL_4543378, EPI_ISL_4543379, EPI_ISL_4543380, EPI_ISL_4543381, EPI_ISL_4543382, EPI_ISL_4543383, EPI_ISL_4543384, EPI_ISL_4543385, EPI_ISL_4543386, EPI_ISL_4556364, EPI_ISL_4556365, EPI_ISL_4556366, EPI_ISL_4556367, EPI_ISL_4556368, EPI_ISL_4556369, EPI_ISL_4556371, EPI_ISL_4556372, EPI_ISL_4556373, EPI_ISL_4556374, EPI_ISL_4556375, EPI_ISL_4556376, EPI_ISL_4556377, EPI_ISL_4556378, EPI_ISL_4633190, EPI_ISL_4633191, EPI_ISL_4633192, EPI_ISL_4633193, EPI_ISL_4633194, EPI_ISL_4633195, EPI_ISL_4633196, EPI_ISL_4633197, EPI_ISL_4633198, EPI_ISL_4633199, EPI_ISL_4633200, EPI_ISL_4633201, EPI_ISL_4633202, EPI_ISL_4633203, EPI_ISL_4634212, EPI_ISL_4634213, EPI_ISL_4634214, EPI_ISL_4634215, EPI_ISL_4634216, EPI_ISL_4634217, EPI_ISL_4634219, EPI_ISL_4634220, EPI_ISL_4634221, EPI_ISL_4634222, EPI_ISL_4634223, EPI_ISL_4783829, EPI_ISL_4783836, EPI_ISL_4783846, EPI_ISL_4783854, EPI_ISL_4783866, EPI_ISL_4783871, EPI_ISL_4783880, EPI_ISL_4783886, EPI_ISL_4806497, EPI_ISL_4806498, EPI_ISL_4806499, EPI_ISL_4806500, EPI_ISL_4806501, EPI_ISL_4806502, EPI_ISL_4806503, EPI_ISL_4806504, EPI_ISL_4806505, EPI_ISL_4806506, EPI_ISL_4807705, EPI_ISL_4807710, EPI_ISL_4807716, EPI_ISL_4807725, EPI_ISL_4807733, EPI_ISL_4807737, EPI_ISL_4807744, EPI_ISL_4807767, EPI_ISL_4807775, EPI_ISL_4807785, EPI_ISL_4862075, EPI_ISL_4862094, EPI_ISL_4862103, EPI_ISL_4862115, EPI_ISL_4862132, EPI_ISL_4862146, EPI_ISL_4862162, EPI_ISL_4862181, EPI_ISL_4862189, EPI_ISL_4862203, EPI_ISL_4862212, EPI_ISL_4862229, EPI_ISL_4862246, EPI_ISL_4862270, EPI_ISL_4880405, EPI_ISL_4880406, EPI_ISL_4880407, EPI_ISL_4880408, EPI_ISL_4880409, EPI_ISL_4880410, EPI_ISL_4880411, EPI_ISL_4880412, EPI_ISL_4880413, EPI_ISL_4880414, EPI_ISL_4880415, EPI_ISL_4880416, EPI_ISL_4880417, EPI_ISL_4880418, EPI_ISL_4884534, EPI_ISL_4884535, EPI_ISL_4884536, EPI_ISL_4884538, EPI_ISL_4884539, EPI_ISL_4884540, EPI_ISL_4951745, EPI_ISL_5049866, EPI_ISL_5049867, EPI_ISL_5049868, EPI_ISL_5049869, EPI_ISL_5049873, EPI_ISL_5049874, EPI_ISL_5049875, EPI_ISL_5049876, EPI_ISL_5049879, EPI_ISL_5049882, EPI_ISL_5049886, EPI_ISL_5049887, EPI_ISL_5049889, EPI_ISL_5049891, EPI_ISL_5049892, EPI_ISL_5049893, EPI_ISL_5049894, EPI_ISL_5049895, EPI_ISL_5049897, EPI_ISL_5049898, EPI_ISL_5049899, EPI_ISL_5049900, EPI_ISL_5049901, EPI_ISL_5049902, EPI_ISL_5049903, EPI_ISL_5049904, EPI_ISL_5049905, EPI_ISL_5049906, EPI_ISL_5049907, EPI_ISL_5049908, EPI_ISL_5049909, EPI_ISL_5049910, EPI_ISL_5049911, EPI_ISL_5049912, EPI_ISL_5049913, EPI_ISL_5049914, EPI_ISL_5049915, EPI_ISL_5049916, EPI_ISL_5049917, EPI_ISL_5049919, EPI_ISL_5049920, EPI_ISL_5049923, EPI_ISL_5049924, EPI_ISL_5049925, EPI_ISL_5049927, EPI_ISL_5049928, EPI_ISL_5049929, EPI_ISL_5049930, EPI_ISL_5049931, EPI_ISL_5314176, EPI_ISL_5314177, EPI_ISL_5314178, EPI_ISL_5314179, EPI_ISL_5314180, EPI_ISL_5314181, EPI_ISL_5314182, EPI_ISL_5314183, EPI_ISL_5314184, EPI_ISL_5314185, EPI_ISL_5314186, EPI_ISL_5314187, EPI_ISL_5314188, EPI_ISL_5314189, EPI_ISL_5314190, EPI_ISL_5328350, EPI_ISL_5428799, EPI_ISL_5428800, EPI_ISL_5428801, EPI_ISL_5428802, EPI_ISL_5428803, EPI_ISL_5428804, EPI_ISL_5428805, EPI_ISL_5428806, EPI_ISL_5428807, EPI_ISL_5428808, EPI_ISL_5428809, EPI_ISL_5428810, EPI_ISL_5428811, EPI_ISL_5428812, EPI_ISL_5428813, EPI_ISL_5639445, EPI_ISL_5659330, EPI_ISL_5659331, EPI_ISL_5659332, EPI_ISL_5659333, EPI_ISL_5659334, EPI_ISL_5659335, EPI_ISL_5659336, EPI_ISL_5659337, EPI_ISL_5659338, EPI_ISL_5659339, EPI_ISL_5659340, EPI_ISL_5659341, EPI_ISL_5659342, EPI_ISL_5659343, EPI_ISL_6262440, EPI_ISL_6262441, EPI_ISL_6262442, EPI_ISL_6262443, EPI_ISL_6262444, EPI_ISL_6262445, EPI_ISL_6262446, EPI_ISL_6262447, EPI_ISL_6262448, EPI_ISL_6262475, EPI_ISL_6262476, EPI_ISL_6262477, EPI_ISL_6262478, EPI_ISL_6262480, EPI_ISL_6262481, EPI_ISL_6262482, EPI_ISL_6262483, EPI_ISL_6262484, EPI_ISL_6262485, EPI_ISL_6262486, EPI_ISL_6262487, EPI_ISL_6262488, EPI_ISL_6587382, EPI_ISL_6587383, EPI_ISL_6587384, EPI_ISL_6587386, EPI_ISL_6587387, EPI_ISL_6587388, EPI_ISL_6587389, EPI_ISL_6587390, EPI_ISL_6587391, EPI_ISL_6587392, EPI_ISL_6587393, EPI_ISL_6587394
Laboratori de Referència de Catalunya	Hospital Universitari Vall d'Hebron - Vall d'Hebron Institut de Recerca	Cristina Andrés et al	EPI_ISL_1058161, EPI_ISL_1058162, EPI_ISL_1058163, EPI_ISL_1058164, EPI_ISL_1058165, EPI_ISL_1058166
Laboratori de Referència de Catalunya	SeqCOVID-SPAIN consortium/IBV(CSIC)	Aida Esperanza Ramírez Marinero et al	EPI_ISL_1194149, EPI_ISL_1194150, EPI_ISL_1194152, EPI_ISL_1194153, EPI_ISL_1194155, EPI_ISL_1194156, EPI_ISL_1194158, EPI_ISL_1194159, EPI_ISL_1194161, EPI_ISL_1194163, EPI_ISL_1194164, EPI_ISL_1194166, EPI_ISL_1423696, EPI_ISL_1423697, EPI_ISL_1423698, EPI_ISL_1423699, EPI_ISL_1423700, EPI_ISL_1423701, EPI_ISL_1423702, EPI_ISL_1423703, EPI_ISL_1423704, EPI_ISL_1423705, EPI_ISL_1423706, EPI_ISL_1423707, EPI_ISL_1423708, EPI_ISL_1423709, EPI_ISL_1423710, EPI_ISL_1423711, EPI_ISL_1423712, EPI_ISL_1423713, EPI_ISL_1423714, EPI_ISL_1423715, EPI_ISL_1423716, EPI_ISL_1423717, EPI_ISL_1423718, EPI_ISL_1423719, EPI_ISL_1423720, EPI_ISL_1423721, EPI_ISL_1423722, EPI_ISL_1423723, EPI_ISL_1423724, EPI_ISL_1423726, EPI_ISL_1423727, EPI_ISL_1423728, EPI_ISL_1423729, EPI_ISL_1423730, EPI_ISL_1423731, EPI_ISL_1423732, EPI_ISL_1423733, EPI_ISL_1423734, EPI_ISL_1423735, EPI_ISL_1423736, EPI_ISL_3906425, EPI_ISL_3906427, EPI_ISL_3906428, EPI_ISL_3906429, EPI_ISL_3906430, EPI_ISL_3906431, EPI_ISL_3906432, EPI_ISL_3906433, EPI_ISL_3906434, EPI_ISL_3906435, EPI_ISL_3906436, EPI_ISL_3906437, EPI_ISL_3906438, EPI_ISL_3906439, EPI_ISL_3906440, EPI_ISL_3906442, EPI_ISL_3906443, EPI_ISL_3906446, EPI_ISL_3906448, EPI_ISL_3906449, EPI_ISL_3906450, EPI_ISL_3906451, EPI_ISL_3906453, EPI_ISL_3906454, EPI_ISL_3906456, EPI_ISL_3906458, EPI_ISL_3906459, EPI_ISL_3906460, EPI_ISL_3906462, EPI_ISL_3906463, EPI_ISL_3906464, EPI_ISL_3906468, EPI_ISL_3906469, EPI_ISL_3906472, EPI_ISL_3906473, EPI_ISL_3906474, EPI_ISL_3906475, EPI_ISL_3906476, EPI_ISL_3906477, EPI_ISL_3906478, EPI_ISL_3906479, EPI_ISL_3906480, EPI_ISL_3906483, EPI_ISL_3906484, EPI_ISL_3906485, EPI_ISL_3906486, EPI_ISL_3906487, EPI_ISL_3906488, EPI_ISL_3906491, EPI_ISL_3906494, EPI_ISL_3906495, EPI_ISL_3906497, EPI_ISL_3906498, EPI_ISL_3906499, EPI_ISL_3906500, EPI_ISL_3906501, EPI_ISL_3906502, EPI_ISL_3906503, EPI_ISL_4560897
Laboratoria Medyczne Bruss grupa ALAB Medyczne Laboratorium Diagnostyczne Pracownia Genetyki	Wojewodzka Stacja Sanitarno-Epidemiologiczna w Rzeszowie, Laboratorium Diagnostyki Medycznej	Marzena Baranowska et al	EPI_ISL_3251557, EPI_ISL_3251581, EPI_ISL_3251585
Laboratoria Medyczne Bruss grupa ALAB sp. z o.o. Medyczne Laboratorium Diagnostyczne	1. Academic Center for Pathomorphological and Genetic-Molecular Diagnostics ltd, Bialystok, Poland 2. National Institute of Public Health - National Institute of Hygiene, Warsaw, Poland	Radosław Charkiewicz et al	EPI_ISL_1891935, EPI_ISL_1891937, EPI_ISL_1891939, EPI_ISL_1891941, EPI_ISL_1891943, EPI_ISL_1891945, EPI_ISL_1891947, EPI_ISL_1891949, EPI_ISL_1891951, EPI_ISL_1891952, EPI_ISL_1891958, EPI_ISL_1891960, EPI_ISL_1891962, EPI_ISL_1891964, EPI_ISL_1891966, EPI_ISL_1891968, EPI_ISL_1891970, EPI_ISL_1891972, EPI_ISL_1891974, EPI_ISL_1891976
Laboratoria Medyczne Bruss grupa ALAB sp. z o.o. Medyczne Laboratorium Diagnostyczne	1. National Institute of Public Health - National Institute of Hygiene, Warsaw, Poland 2. Biobank Lab, University of Lodz 3. Laboratory of Respiratory Viruses, Teaching and Clinical Center of the Medical University of Lodz	Dominik Strapagiel et al	EPI_ISL_2015756, EPI_ISL_2015757, EPI_ISL_2015758, EPI_ISL_2015759, EPI_ISL_2015760, EPI_ISL_2015761, EPI_ISL_2015762, EPI_ISL_2015763, EPI_ISL_2015764, EPI_ISL_2029003, EPI_ISL_2029004, EPI_ISL_2029016
Laboratoria Medyczne Bruss grupa ALAB sp. z o.o. Medyczne Laboratorium Diagnostyczne	1. National Institute of Public Health - National Institute of Hygiene; 2. Eurofins Genomics Europe Sequencing GmbH	Wołkowicz Tomasz et al	EPI_ISL_1393630, EPI_ISL_1393631, EPI_ISL_1393632, EPI_ISL_1393633, EPI_ISL_1393634, EPI_ISL_1393635, EPI_ISL_1393636, EPI_ISL_1393637, EPI_ISL_1393638, EPI_ISL_1393639, EPI_ISL_1425554, EPI_ISL_1538433, EPI_ISL_1538496, EPI_ISL_1538547, EPI_ISL_1538548, EPI_ISL_1538549, EPI_ISL_1538755, EPI_ISL_1538756, EPI_ISL_1538892, EPI_ISL_1538893, EPI_ISL_1538894, EPI_ISL_1538895, EPI_ISL_1538896, EPI_ISL_1539029, EPI_ISL_1539114, EPI_ISL_1539115, EPI_ISL_1539161, EPI_ISL_1539179, EPI_ISL_1627666, EPI_ISL_1627835, EPI_ISL_1627836, EPI_ISL_1627837, EPI_ISL_1627838, EPI_ISL_1627839, EPI_ISL_1627840, EPI_ISL_1632487, EPI_ISL_1745717, EPI_ISL_1745754, EPI_ISL_1745755, EPI_ISL_1745966, EPI_ISL_1745967, EPI_ISL_1745968, EPI_ISL_1746666, EPI_ISL_1746667, EPI_ISL_1746668, EPI_ISL_1746669, EPI_ISL_1746670, EPI_ISL_1746671, EPI_ISL_1746672, EPI_ISL_1746673, EPI_ISL_1746674, EPI_ISL_1746675, EPI_ISL_1746783, EPI_ISL_1746784, EPI_ISL_1746785, EPI_ISL_1746786, EPI_ISL_1746787, EPI_ISL_1746788, EPI_ISL_1746789, EPI_ISL_1746790, EPI_ISL_1746791, EPI_ISL_1746818, EPI_ISL_1746837, EPI_ISL_1761393, EPI_ISL_1761394, EPI_ISL_2566802, EPI_ISL_2566803, EPI_ISL_2566804, EPI_ISL_2566806, EPI_ISL_2566807, EPI_ISL_2566808, EPI_ISL_2566809, EPI_ISL_2566810, EPI_ISL_2566811, EPI_ISL_2566812, EPI_ISL_2566813, EPI_ISL_2566814, EPI_ISL_2601097, EPI_ISL_2601098
Laboratoria Medyczne Bruss grupa ALAB sp. z o.o. Medyczne Laboratorium Diagnostyczne	1. Tricity SARS-CoV-2 sequencing consortium: University of Gdansk, Medical University of Gdansk, Vaxican Ltd., Invicta Ltd. 2. National Institute of Public Health - National Institute of Hygiene, Warsaw, Poland	Maciej Kosinski et al	EPI_ISL_2140461, EPI_ISL_2140462, EPI_ISL_2140463, EPI_ISL_2140464, EPI_ISL_2140465, EPI_ISL_2140466, EPI_ISL_2140467, EPI_ISL_2140468, EPI_ISL_2140469, EPI_ISL_2140470, EPI_ISL_2140471, EPI_ISL_2140472, EPI_ISL_2140473, EPI_ISL_2140474, EPI_ISL_2140475, EPI_ISL_2140476, EPI_ISL_2140477, EPI_ISL_2140478, EPI_ISL_2140479, EPI_ISL_2140480, EPI_ISL_2178934, EPI_ISL_2301361, EPI_ISL_2301376, EPI_ISL_2301383, EPI_ISL_2301392, EPI_ISL_2301393, EPI_ISL_2301401, EPI_ISL_2301402, EPI_ISL_2301408, EPI_ISL_2301409, EPI_ISL_2308777, EPI_ISL_2377819, EPI_ISL_2377820, EPI_ISL_2377822, EPI_ISL_2377823, EPI_ISL_2377824, EPI_ISL_2377825, EPI_ISL_2377826, EPI_ISL_2377828, EPI_ISL_2377829, EPI_ISL_2377830, EPI_ISL_2377831, EPI_ISL_2377832, EPI_ISL_2377833, EPI_ISL_2377834, EPI_ISL_2377835, EPI_ISL_2377836, EPI_ISL_2377837, EPI_ISL_2377838, EPI_ISL_2377839, EPI_ISL_2377840, EPI_ISL_2377841, EPI_ISL_2377842, EPI_ISL_2379743, EPI_ISL_2657170, EPI_ISL_2657171, EPI_ISL_2657172, EPI_ISL_2657173, EPI_ISL_2657174, EPI_ISL_2657175
Laboratoria Medyczne Bruss grupa ALAB sp. z o.o.; Medyczne Laboratorium Diagnostyczne, Pracownia Genetyki	334. Tricity SARS-CoV-2 sequencing consortium: University of Gdansk, Medical University of Gdansk, Vaxican Ltd., Invicta Ltd. 2. National Institute of Public Health - National Institute of Hygiene, Warsaw, Poland	Maciej Kosinski et al	EPI_ISL_6774630
Laboratoria Medyczne Bruss grupa ALAB sp. z o.o.; Medyczne Laboratorium Diagnostyczne, Pracownia Genetyki	335. Tricity SARS-CoV-2 sequencing consortium: University of Gdansk, Medical University of Gdansk, Vaxican Ltd., Invicta Ltd. 2. National Institute of Public Health - National Institute of Hygiene, Warsaw, Poland	Maciej Kosinski et al	EPI_ISL_6774631
Laboratoria Medyczne Bruss grupa ALAB sp. z o.o.; Medyczne Laboratorium Diagnostyczne, Pracownia Genetyki	336. Tricity SARS-CoV-2 sequencing consortium: University of Gdansk, Medical University of Gdansk, Vaxican Ltd., Invicta Ltd. 2. National Institute of Public Health - National Institute of Hygiene, Warsaw, Poland	Maciej Kosinski et al	EPI_ISL_6774632
Laboratoria Medyczne Bruss grupa ALAB sp. z o.o.; Medyczne Laboratorium Diagnostyczne, Pracownia Genetyki	337. Tricity SARS-CoV-2 sequencing consortium: University of Gdansk, Medical University of Gdansk, Vaxican Ltd., Invicta Ltd. 2. National Institute of Public Health - National Institute of Hygiene, Warsaw, Poland	Maciej Kosinski et al	EPI_ISL_6774633
Laboratoria Medyczne Bruss grupa ALAB sp. z o.o.; Medyczne Laboratorium Diagnostyczne, Pracownia Genetyki	338. Tricity SARS-CoV-2 sequencing consortium: University of Gdansk, Medical University of Gdansk, Vaxican Ltd., Invicta Ltd. 2. National Institute of Public Health - National Institute of Hygiene, Warsaw, Poland	Maciej Kosinski et al	EPI_ISL_6774685
Laboratoria Medyczne Bruss grupa ALAB sp. z o.o.; Medyczne Laboratorium Diagnostyczne, Pracownia Genetyki	339. Tricity SARS-CoV-2 sequencing consortium: University of Gdansk, Medical University of Gdansk, Vaxican Ltd., Invicta Ltd. 2. National Institute of Public Health - National Institute of Hygiene, Warsaw, Poland	Maciej Kosinski et al	EPI_ISL_6774708
Laboratoria Medyczne Bruss grupa ALAB sp. z o.o.; Medyczne Laboratorium Diagnostyczne, Pracownia Genetyki	340. Tricity SARS-CoV-2 sequencing consortium: University of Gdansk, Medical University of Gdansk, Vaxican Ltd., Invicta Ltd. 2. National Institute of Public Health - National Institute of Hygiene, Warsaw, Poland	Maciej Kosinski et al	EPI_ISL_6774634
Laboratoria Medyczne Bruss grupa ALAB sp. z o.o.; Medyczne Laboratorium Diagnostyczne, Pracownia Genetyki	341. Tricity SARS-CoV-2 sequencing consortium: University of Gdansk, Medical University of Gdansk, Vaxican Ltd., Invicta Ltd. 2. National Institute of Public Health - National Institute of Hygiene, Warsaw, Poland	Maciej Kosinski et al	EPI_ISL_6774635
Laboratoria Medyczne Bruss grupa ALAB sp. z o.o.; Medyczne Laboratorium Diagnostyczne, Pracownia Genetyki	342. Tricity SARS-CoV-2 sequencing consortium: University of Gdansk, Medical University of Gdansk, Vaxican Ltd., Invicta Ltd. 2. National Institute of Public Health - National Institute of Hygiene, Warsaw, Poland	Maciej Kosinski et al	EPI_ISL_6774636
Laboratoria Medyczne Bruss grupa ALAB sp. z o.o.; Medyczne Laboratorium Diagnostyczne, Pracownia Genetyki	343. Tricity SARS-CoV-2 sequencing consortium: University of Gdansk, Medical University of Gdansk, Vaxican Ltd., Invicta Ltd. 2. National Institute of Public Health - National Institute of Hygiene, Warsaw, Poland	Maciej Kosinski et al	EPI_ISL_6774668
Laboratoria Medyczne Bruss grupa ALAB sp. z o.o.; Medyczne Laboratorium Diagnostyczne, Pracownia Genetyki	344. Tricity SARS-CoV-2 sequencing consortium: University of Gdansk, Medical University of Gdansk, Vaxican Ltd., Invicta Ltd. 2. National Institute of Public Health - National Institute of Hygiene, Warsaw, Poland	Maciej Kosinski et al	EPI_ISL_6774637
Laboratoria Medyczne Bruss grupa ALAB sp. z o.o.; Medyczne Laboratorium Diagnostyczne, Pracownia Genetyki	345. Tricity SARS-CoV-2 sequencing consortium: University of Gdansk, Medical University of Gdansk, Vaxican Ltd., Invicta Ltd. 2. National Institute of Public Health - National Institute of Hygiene, Warsaw, Poland	Maciej Kosinski et al	EPI_ISL_6774638
Laboratoria Medyczne Bruss grupa ALAB sp. z o.o.; Medyczne Laboratorium Diagnostyczne, Pracownia Genetyki	346. Tricity SARS-CoV-2 sequencing consortium: University of Gdansk, Medical University of Gdansk, Vaxican Ltd., Invicta Ltd. 2. National Institute of Public Health - National Institute of Hygiene, Warsaw, Poland	Maciej Kosinski et al	EPI_ISL_6774639
Laboratoria Medyczne Bruss grupa ALAB sp. z o.o.; Medyczne Laboratorium Diagnostyczne, Pracownia Genetyki	347. Tricity SARS-CoV-2 sequencing consortium: University of Gdansk, Medical University of Gdansk, Vaxican Ltd., Invicta Ltd. 2. National Institute of Public Health - National Institute of Hygiene, Warsaw, Poland	Maciej Kosinski et al	EPI_ISL_6774640
Laboratoria Medyczne Bruss grupa ALAB sp. z o.o.; Medyczne Laboratorium Diagnostyczne, Pracownia Genetyki	348. Tricity SARS-CoV-2 sequencing consortium: University of Gdansk, Medical University of Gdansk, Vaxican Ltd., Invicta Ltd. 2. National Institute of Public Health - National Institute of Hygiene, Warsaw, Poland	Maciej Kosinski et al	EPI_ISL_6774754
Laboratoria Medyczne Bruss grupa ALAB sp. z o.o.; Medyczne Laboratorium Diagnostyczne, Pracownia Genetyki	349. Tricity SARS-CoV-2 sequencing consortium: University of Gdansk, Medical University of Gdansk, Vaxican Ltd., Invicta Ltd. 2. National Institute of Public Health - National Institute of Hygiene, Warsaw, Poland	Maciej Kosinski et al	EPI_ISL_6774641
Laboratoria Medyczne Bruss grupa ALAB sp. z o.o.; Medyczne Laboratorium Diagnostyczne, Pracownia Genetyki	350. Tricity SARS-CoV-2 sequencing consortium: University of Gdansk, Medical University of Gdansk, Vaxican Ltd., Invicta Ltd. 2. National Institute of Public Health - National Institute of Hygiene, Warsaw, Poland	Maciej Kosinski et al	EPI_ISL_6774713
Laboratoria Medyczne Bruss grupa ALAB sp. z o.o.; Medyczne Laboratorium Diagnostyczne, Pracownia Genetyki	352. Tricity SARS-CoV-2 sequencing consortium: University of Gdansk, Medical University of Gdansk, Vaxican Ltd., Invicta Ltd. 2. National Institute of Public Health - National Institute of Hygiene, Warsaw, Poland	Maciej Kosinski et al	EPI_ISL_6774642
Laboratoria Medyczne Bruss grupa ALAB sp. z o.o.; Medyczne Laboratorium Diagnostyczne, Pracownia Genetyki	353. Tricity SARS-CoV-2 sequencing consortium: University of Gdansk, Medical University of Gdansk, Vaxican Ltd., Invicta Ltd. 2. National Institute of Public Health - National Institute of Hygiene, Warsaw, Poland	Maciej Kosinski et al	EPI_ISL_6774643
Laboratoria Medyczne Bruss grupa ALAB sp. z o.o.; Medyczne Laboratorium Diagnostyczne, Pracownia Genetyki	354. Tricity SARS-CoV-2 sequencing consortium: University of Gdansk, Medical University of Gdansk, Vaxican Ltd., Invicta Ltd. 2. National Institute of Public Health - National Institute of Hygiene, Warsaw, Poland	Maciej Kosinski et al	EPI_ISL_6774644
Laboratoria Medyczne Bruss grupa ALAB sp. z o.o.; Medyczne Laboratorium Diagnostyczne, Pracownia Genetyki	355. Tricity SARS-CoV-2 sequencing consortium: University of Gdansk, Medical University of Gdansk, Vaxican Ltd., Invicta Ltd. 2. National Institute of Public Health - National Institute of Hygiene, Warsaw, Poland	Maciej Kosinski et al	EPI_ISL_6774645
Laboratoria Medyczne Bruss grupa ALAB sp. z o.o.; Medyczne Laboratorium Diagnostyczne, Pracownia Genetyki	356. Tricity SARS-CoV-2 sequencing consortium: University of Gdansk, Medical University of Gdansk, Vaxican Ltd., Invicta Ltd. 2. National Institute of Public Health - National Institute of Hygiene, Warsaw, Poland	Maciej Kosinski et al	EPI_ISL_6774772
Laboratoria Medyczne Bruss grupa ALAB sp. z o.o.; Medyczne Laboratorium Diagnostyczne, Pracownia Genetyki	357. Tricity SARS-CoV-2 sequencing consortium: University of Gdansk, Medical University of Gdansk, Vaxican Ltd., Invicta Ltd. 2. National Institute of Public Health - National Institute of Hygiene, Warsaw, Poland	Maciej Kosinski et al	EPI_ISL_6774793
Laboratoria Medyczne Bruss grupa ALAB sp. z o.o.; Medyczne Laboratorium Diagnostyczne, Pracownia Genetyki	358. Tricity SARS-CoV-2 sequencing consortium: University of Gdansk, Medical University of Gdansk, Vaxican Ltd., Invicta Ltd. 2. National Institute of Public Health - National Institute of Hygiene, Warsaw, Poland	Maciej Kosinski et al	EPI_ISL_6774646
Laboratoria Medyczne Bruss grupa ALAB sp. z o.o.; Medyczne Laboratorium Diagnostyczne, Pracownia Genetyki	359. Tricity SARS-CoV-2 sequencing consortium: University of Gdansk, Medical University of Gdansk, Vaxican Ltd., Invicta Ltd. 2. National Institute of Public Health - National Institute of Hygiene, Warsaw, Poland	Maciej Kosinski et al	EPI_ISL_6774647
Laboratoria Medyczne Bruss grupa ALAB sp. z o.o.; Medyczne Laboratorium Diagnostyczne, Pracownia Genetyki	360. Tricity SARS-CoV-2 sequencing consortium: University of Gdansk, Medical University of Gdansk, Vaxican Ltd., Invicta Ltd. 2. National Institute of Public Health - National Institute of Hygiene, Warsaw, Poland	Maciej Kosinski et al	EPI_ISL_6774686
Laboratoria Medyczne Bruss grupa ALAB sp. z o.o.; Medyczne Laboratorium Diagnostyczne, Pracownia Genetyki	362. Tricity SARS-CoV-2 sequencing consortium: University of Gdansk, Medical University of Gdansk, Vaxican Ltd., Invicta Ltd. 2. National Institute of Public Health - National Institute of Hygiene, Warsaw, Poland	Maciej Kosinski et al	EPI_ISL_6774648
Laboratoria Medyczne Bruss grupa ALAB sp. z o.o.; Medyczne Laboratorium Diagnostyczne, Pracownia Genetyki	363. Tricity SARS-CoV-2 sequencing consortium: University of Gdansk, Medical University of Gdansk, Vaxican Ltd., Invicta Ltd. 2. National Institute of Public Health - National Institute of Hygiene, Warsaw, Poland	Maciej Kosinski et al	EPI_ISL_6774649
Laboratoria Medyczne Bruss grupa ALAB sp. z o.o.; Medyczne Laboratorium Diagnostyczne, Pracownia Genetyki	WSSEw Warszawie	Dorota Wągrocka - Roczniak et al	EPI_ISL_3665857, EPI_ISL_3665863, EPI_ISL_3665864
Laboratoria Medyczne Bruss grupa ALAB sp. z o.o.; Medyczne Laboratorium Diagnostyczne, Pracownia Genetyki	Wojewodzka Stacja Sanitarno-Epidemiologiczna w Gorzowie Wielkopolskim	Elzbieta Justynska et al	EPI_ISL_3983425, EPI_ISL_4109589
Laboratoria Medyczne Bruss grupa ALAB sp. z o.o.; Medyczne Laboratorium Diagnostyczne, Pracownia Genetyki	Wojewodzka Stacja Sanitarno-Epidemiologiczna w Gorzowie Wielkopolskim	Elżbieta Justyńska et al	EPI_ISL_3998246
Laboratoria Medyczne Bruss grupa ALAB sp. z o.o.; Medyczne Laboratorium Diagnostyczne, Pracownia Genetyki	Wojewódzka Stacja Sanitarno-Epidemiologiczna w Katowicach	Beata Rozwadowska et al	EPI_ISL_3838164
Laboratoria Medyczne Bruss grupa Alab sp. z o.o. Medyczne Laboratorium Diagnostyczne Pracownia Genetyki	Wojewodzka Stacja Sanitarno-Epidemiologiczna w Lodzi, Oddzial Laboratoryjny Mikrobiologii i Parazytologii	Elian Terpo et al	EPI_ISL_3332860, EPI_ISL_3375162
Laboratoria Medyczne Grupa ALAB Sp. z.o.o.	1. Tricity SARS-CoV-2 sequencing consortium: University of Gdansk, Medical University of Gdansk, Vaxican Ltd., Invicta Ltd. 2. National Institute of Public Health - National Institute of Hygiene, Warsaw, Poland	Maciej Kosinski et al	EPI_ISL_1826874, EPI_ISL_1826875, EPI_ISL_1826876, EPI_ISL_1826877
Laboratoria Medyczne OptiMed	Wojewodzka Stacja Sanitarno-Epidemiologiczna w Rzeszowie, Laboratorium Diagnostyki Medycznej	Marzena Baranowska et al	EPI_ISL_3251448
Laboratoria Medyczne Optimed	Wojewodzka Stacja Sanitarno-Epidemiologiczna w Gorzowie Wielkopolskim	Elzbieta Justynska et al	EPI_ISL_4063093
Laboratoria Medyczne Optimed	Wojewodzka Stacja Sanitarno-Epidemiologiczna w Lodzi, Oddzial Laboratoryjny Mikrobiologii i Parazytologii	Elian Terpo et al	EPI_ISL_3332811, EPI_ISL_3332812, EPI_ISL_3332813, EPI_ISL_3332814
LaboratorieMedicinskt Centrum Gotland	Karolinska University Hospital	Jan Albert et al	EPI_ISL_2898946, EPI_ISL_2898973, EPI_ISL_3588615, EPI_ISL_3734088, EPI_ISL_4535478
Laboratoriemedicin	The Public Health Agency of Sweden	Anna-Malin Linde et al	EPI_ISL_450836, EPI_ISL_450837
Laboratoriemedicin	The Public Health Agency of Sweden	Olov Svartstrom et al	EPI_ISL_429128, EPI_ISL_429129, EPI_ISL_429130, EPI_ISL_429131, EPI_ISL_429132, EPI_ISL_429133, EPI_ISL_429134, EPI_ISL_429135
Laboratoriemedicin	The Public Health Agency of Sweden	Oskar Karlsson Lindsjo et al	EPI_ISL_430856, EPI_ISL_430857, EPI_ISL_430858, EPI_ISL_430859, EPI_ISL_434641, EPI_ISL_434642
Laboratoriemedicin Vasternorrland	The Public Health Agency of Sweden	Anna-Malin Linde et al	EPI_ISL_534248, EPI_ISL_534252, EPI_ISL_534253, EPI_ISL_534254, EPI_ISL_534255, EPI_ISL_534257, EPI_ISL_534258
Laboratoriemedicin, Klinisk mikrobiologi	The Public Health Agency of Sweden	Anna-Malin Linde et al	EPI_ISL_1168094, EPI_ISL_1232007, EPI_ISL_913294, EPI_ISL_913318, EPI_ISL_934316, EPI_ISL_934317, EPI_ISL_934318, EPI_ISL_934319, EPI_ISL_934320, EPI_ISL_934321
Laboratoriemedicin, Klinisk mikrobiologi	The Public Health Agency of Sweden	Department of Microbiology et al	EPI_ISL_661299, EPI_ISL_661300, EPI_ISL_676516, EPI_ISL_676517, EPI_ISL_676535, EPI_ISL_676536, EPI_ISL_676537, EPI_ISL_676538, EPI_ISL_676539, EPI_ISL_676540, EPI_ISL_766640, EPI_ISL_766641, EPI_ISL_831953, EPI_ISL_831954, EPI_ISL_831955, EPI_ISL_831956, EPI_ISL_831957, EPI_ISL_831998, EPI_ISL_831999
Laboratorio ASOCLINIC - Valle del Cauca	Laboratorio de Biología Molecular y Biotecnología - Universidad Tecnológica de Pereira	Fredy A. Tabares-Villa et al	EPI_ISL_5603314, EPI_ISL_5603324, EPI_ISL_5603325
Laboratorio ASOCLINIC - Valle del Cauca	Laboratorio de Biología Molecular y Biotecnología - Universidad Tecnológica de Pereira	Juan D. Anacona-Montilla et al	EPI_ISL_5143559, EPI_ISL_5143570, EPI_ISL_5143576, EPI_ISL_5143578
Laboratorio Affidea Montesanto	Laboratory of Clinical Microbiology, Virology and Bioemergencies, ASST Fatebenefratelli Sacco - Sacco Hospital	Valeria Micheli et al	EPI_ISL_3084581, EPI_ISL_5048536, EPI_ISL_5200004, EPI_ISL_5347881, EPI_ISL_5347884, EPI_ISL_5511483, EPI_ISL_5881146, EPI_ISL_5881171, EPI_ISL_6309550, EPI_ISL_6309552
Laboratorio Akrivia	Instituto Nacional de Medicina Genomica	Cedro-Tanda A et al	EPI_ISL_5846230
Laboratorio Analisi Osp. Città di Castello - Azienda USL Umbria1	Istituto Zooprofilattico Sperimentale dell’Abruzzo e Molise “G. Caporale”	Malagigi V et al	EPI_ISL_1166147, EPI_ISL_1166148, EPI_ISL_1296253, EPI_ISL_1296254, EPI_ISL_1296255, EPI_ISL_1296256, EPI_ISL_1296257, EPI_ISL_1296259, EPI_ISL_1296260, EPI_ISL_1299545, EPI_ISL_1299546, EPI_ISL_1299547, EPI_ISL_1299548, EPI_ISL_1299549, EPI_ISL_1299550, EPI_ISL_1299551, EPI_ISL_1299552, EPI_ISL_1299553, EPI_ISL_1299555, EPI_ISL_1336863, EPI_ISL_1394738, EPI_ISL_1394756, EPI_ISL_1394757, EPI_ISL_1499645, EPI_ISL_1499646, EPI_ISL_1499647, EPI_ISL_1499648, EPI_ISL_1499649, EPI_ISL_1499650, EPI_ISL_1499651, EPI_ISL_1670639, EPI_ISL_1670640, EPI_ISL_1670641, EPI_ISL_1670642, EPI_ISL_1670643, EPI_ISL_1670644, EPI_ISL_1785214, EPI_ISL_1785224, EPI_ISL_1785228, EPI_ISL_1785229, EPI_ISL_1785230, EPI_ISL_1785234, EPI_ISL_1785245, EPI_ISL_1785251, EPI_ISL_1852197, EPI_ISL_1919605, EPI_ISL_1919606, EPI_ISL_1919607, EPI_ISL_1919608, EPI_ISL_1919609, EPI_ISL_1919610, EPI_ISL_1919611, EPI_ISL_2001448, EPI_ISL_2001449, EPI_ISL_2001450, EPI_ISL_2001451, EPI_ISL_2001452, EPI_ISL_2047862, EPI_ISL_2047863, EPI_ISL_2047872, EPI_ISL_2131454, EPI_ISL_2131455, EPI_ISL_2131456, EPI_ISL_2131457, EPI_ISL_2131458, EPI_ISL_2308636, EPI_ISL_2308710, EPI_ISL_2600544, EPI_ISL_2600545, EPI_ISL_2600546, EPI_ISL_2600547, EPI_ISL_2600548, EPI_ISL_2600549, EPI_ISL_2600780, EPI_ISL_2600781, EPI_ISL_2600782, EPI_ISL_2600783, EPI_ISL_2686054, EPI_ISL_2686055, EPI_ISL_2686056, EPI_ISL_2686057, EPI_ISL_2686058, EPI_ISL_2686059, EPI_ISL_2686070, EPI_ISL_2686071, EPI_ISL_2686072, EPI_ISL_2686073, EPI_ISL_2790256, EPI_ISL_2790257, EPI_ISL_2790258, EPI_ISL_2790259, EPI_ISL_2790260, EPI_ISL_2790261, EPI_ISL_2790263, EPI_ISL_2840655, EPI_ISL_2919117, EPI_ISL_2919118, EPI_ISL_2919119, EPI_ISL_3030465, EPI_ISL_3030466, EPI_ISL_3030467, EPI_ISL_3186047, EPI_ISL_3186048, EPI_ISL_3186049, EPI_ISL_3231190, EPI_ISL_3231205, EPI_ISL_3231206, EPI_ISL_3231207, EPI_ISL_3231208, EPI_ISL_3231209, EPI_ISL_3231210, EPI_ISL_3231211, EPI_ISL_3231212, EPI_ISL_3231213, EPI_ISL_3231214, EPI_ISL_3231215, EPI_ISL_3231216, EPI_ISL_3231217, EPI_ISL_3231218, EPI_ISL_3231219, EPI_ISL_3231220, EPI_ISL_3231221, EPI_ISL_3231222, EPI_ISL_3231223, EPI_ISL_3231224, EPI_ISL_3304622, EPI_ISL_3427123, EPI_ISL_3427134, EPI_ISL_3427145, EPI_ISL_3427156, EPI_ISL_3427157, EPI_ISL_3427161, EPI_ISL_3532655, EPI_ISL_3532656, EPI_ISL_3532657, EPI_ISL_3532658, EPI_ISL_3532659, EPI_ISL_3532660, EPI_ISL_3532661, EPI_ISL_3532662, EPI_ISL_3532663, EPI_ISL_3532664, EPI_ISL_3737231, EPI_ISL_3737232, EPI_ISL_3737233, EPI_ISL_3826155, EPI_ISL_3826157, EPI_ISL_3826159, EPI_ISL_3826161, EPI_ISL_3826162, EPI_ISL_3826164, EPI_ISL_3826165, EPI_ISL_3826187, EPI_ISL_3826193, EPI_ISL_3989729, EPI_ISL_3989731, EPI_ISL_4072405, EPI_ISL_4072406, EPI_ISL_4072407, EPI_ISL_4072408, EPI_ISL_4072409, EPI_ISL_4072410, EPI_ISL_4072411, EPI_ISL_4072412, EPI_ISL_4348805, EPI_ISL_4348806, EPI_ISL_4348807, EPI_ISL_4348808, EPI_ISL_4348809, EPI_ISL_4348810, EPI_ISL_4348811, EPI_ISL_4348812, EPI_ISL_4348813, EPI_ISL_4348814, EPI_ISL_4348815, EPI_ISL_4998405, EPI_ISL_4998406, EPI_ISL_4998407, EPI_ISL_4998408, EPI_ISL_4998409, EPI_ISL_4998410, EPI_ISL_4998411, EPI_ISL_4998412, EPI_ISL_4998413, EPI_ISL_4998414, EPI_ISL_4998415, EPI_ISL_4998416, EPI_ISL_4998417, EPI_ISL_4998418, EPI_ISL_4998603, EPI_ISL_4998610, EPI_ISL_4998614, EPI_ISL_4998619, EPI_ISL_4998620, EPI_ISL_5194363, EPI_ISL_5194371, EPI_ISL_5194372, EPI_ISL_5194374, EPI_ISL_5194375, EPI_ISL_5194376, EPI_ISL_5194401, EPI_ISL_5194402, EPI_ISL_5194412, EPI_ISL_5194417, EPI_ISL_5194421, EPI_ISL_5194425, EPI_ISL_5194427, EPI_ISL_5194428, EPI_ISL_5194434, EPI_ISL_5194440, EPI_ISL_5194451, EPI_ISL_5194454, EPI_ISL_5194457, EPI_ISL_5498064, EPI_ISL_5498100, EPI_ISL_5498107, EPI_ISL_5498162, EPI_ISL_5498171, EPI_ISL_5498202, EPI_ISL_5498238, EPI_ISL_5498244, EPI_ISL_5863895, EPI_ISL_5863896, EPI_ISL_5863897, EPI_ISL_5863911, EPI_ISL_5863913, EPI_ISL_5863914, EPI_ISL_5863923, EPI_ISL_5863928, EPI_ISL_6032073, EPI_ISL_6032074, EPI_ISL_6032075, EPI_ISL_6032076, EPI_ISL_6032077, EPI_ISL_6032078, EPI_ISL_6032079, EPI_ISL_6032080, EPI_ISL_6032119, EPI_ISL_6032121, EPI_ISL_6032123, EPI_ISL_6032124, EPI_ISL_6511839, EPI_ISL_6511840, EPI_ISL_6511846, EPI_ISL_6511863, EPI_ISL_6511881, EPI_ISL_6511882, EPI_ISL_6511883, EPI_ISL_6511884
Laboratorio Analisi Osp. Città di Castello - Azienda USL Umbria1	Istituto Zooprofilattico Sperimentale dell’Abruzzo e Molise “G. Caporale”	Malagigi V. et al	EPI_ISL_1670883
Laboratorio Analisi Osp. Città di Castello - Azienda USL Umbria10	Istituto Zooprofilattico Sperimentale dell’Abruzzo e Molise “G. Caporale”	Malagigi V et al	EPI_ISL_2308719
Laboratorio Analisi Osp. Città di Castello - Azienda USL Umbria11	Istituto Zooprofilattico Sperimentale dell’Abruzzo e Molise “G. Caporale”	Malagigi V et al	EPI_ISL_2308720
Laboratorio Analisi Osp. Città di Castello - Azienda USL Umbria2	Istituto Zooprofilattico Sperimentale dell’Abruzzo e Molise “G. Caporale”	Malagigi V et al	EPI_ISL_1336864, EPI_ISL_2308637, EPI_ISL_2308711
Laboratorio Analisi Osp. Città di Castello - Azienda USL Umbria3	Istituto Zooprofilattico Sperimentale dell’Abruzzo e Molise “G. Caporale”	Malagigi V et al	EPI_ISL_1336865, EPI_ISL_2308638, EPI_ISL_2308712
Laboratorio Analisi Osp. Città di Castello - Azienda USL Umbria4	Istituto Zooprofilattico Sperimentale dell’Abruzzo e Molise “G. Caporale”	Malagigi V et al	EPI_ISL_1336866, EPI_ISL_2308639, EPI_ISL_2308713
Laboratorio Analisi Osp. Città di Castello - Azienda USL Umbria5	Istituto Zooprofilattico Sperimentale dell’Abruzzo e Molise “G. Caporale”	Malagigi V et al	EPI_ISL_1336867, EPI_ISL_2308640, EPI_ISL_2308714
Laboratorio Analisi Osp. Città di Castello - Azienda USL Umbria6	Istituto Zooprofilattico Sperimentale dell’Abruzzo e Molise “G. Caporale”	Malagigi V et al	EPI_ISL_1336868, EPI_ISL_2308641, EPI_ISL_2308715
Laboratorio Analisi Osp. Città di Castello - Azienda USL Umbria7	Istituto Zooprofilattico Sperimentale dell’Abruzzo e Molise “G. Caporale”	Malagigi V et al	EPI_ISL_1336869, EPI_ISL_2308642, EPI_ISL_2308716
Laboratorio Analisi Osp. Città di Castello - Azienda USL Umbria8	Istituto Zooprofilattico Sperimentale dell’Abruzzo e Molise “G. Caporale”	Malagigi V et al	EPI_ISL_1336870, EPI_ISL_2308643, EPI_ISL_2308717
Laboratorio Analisi Osp. Città di Castello - Azienda USL Umbria9	Istituto Zooprofilattico Sperimentale dell’Abruzzo e Molise “G. Caporale”	Malagigi V et al	EPI_ISL_2308644, EPI_ISL_2308718
Laboratorio Analisi Praecilia srl	Eurofins Genoma Group	Francesca Spinella et al	EPI_ISL_1807718
Laboratorio Analisi, Ente Ospedaliero Ospedali Galliera	U.O. Igiene, Ospedale Policlinico San Martino	Bruzzone Bianca et al	EPI_ISL_2080487
Laboratorio Angel ( Synlab)	Instituto Nacional de Salud- Dirección de Investigación en Salud Pública	Katherine Laiton-Donato et al	EPI_ISL_4946217, EPI_ISL_4946219, EPI_ISL_4946220, EPI_ISL_4946222, EPI_ISL_4946230, EPI_ISL_4946234, EPI_ISL_4946235, EPI_ISL_4946236, EPI_ISL_4946237, EPI_ISL_4946238, EPI_ISL_4946239, EPI_ISL_4946240, EPI_ISL_4946241, EPI_ISL_4946242, EPI_ISL_4946246, EPI_ISL_4946247, EPI_ISL_4946248, EPI_ISL_5199353
Laboratorio Angel Diagnostica	Instituto Nacional de Salud- Dirección de Investigación en Salud Pública, Universidad de los Andes- Applied genomics research group, Vicerrectoria de Investigación y Creación, Universidad de los Andes- Systems and Computing Engineering Department	Katherine Laiton-Donato et al	EPI_ISL_906552
Laboratorio Angel Diagnostica ( Synlab)	CIAT, Laboratorio de Virologia	Ana M. Leiva et al	EPI_ISL_6702938, EPI_ISL_6702955, EPI_ISL_6702973, EPI_ISL_6703141, EPI_ISL_6703184, EPI_ISL_6703239, EPI_ISL_6703384, EPI_ISL_6703470, EPI_ISL_6703482
Laboratorio Antonello Pelotas Rio Grande do Sul	Hemocentro de Ribeirao Preto FMRP USP	Dimas Tadeu Covas et al	EPI_ISL_3982691
Laboratorio Antonello Pelotas, Rio Grande do Sul	Hemocentro de Ribeirao Preto FMRP USP	Dimas Tadeu Covas et al	EPI_ISL_3982692, EPI_ISL_3982740
Laboratorio Antonello, Pelotas, Rio Grande do Sul	Hemocentro de Ribeirao Preto FMRP USP	Dimas Tadeu Covas et al	EPI_ISL_3982688, EPI_ISL_3982696, EPI_ISL_3982699, EPI_ISL_3982702, EPI_ISL_3982709, EPI_ISL_3982710, EPI_ISL_3982716, EPI_ISL_3982717, EPI_ISL_3982718, EPI_ISL_3982722, EPI_ISL_3982726, EPI_ISL_3982728, EPI_ISL_3982729, EPI_ISL_3982731, EPI_ISL_3982732, EPI_ISL_3982734, EPI_ISL_3982735, EPI_ISL_3982736, EPI_ISL_3982737, EPI_ISL_3982738, EPI_ISL_3982739, EPI_ISL_3982741, EPI_ISL_3982743, EPI_ISL_3982744, EPI_ISL_3982750, EPI_ISL_3982752, EPI_ISL_3982753, EPI_ISL_3982757, EPI_ISL_3982760, EPI_ISL_3982762, EPI_ISL_3982765
Laboratorio Antonello, Pelotas, Rio Grande do Sul	Hemocentro de Ribeirao Preto/FMRP-USP	Dimas Tadeu Covas et al	EPI_ISL_3982713, EPI_ISL_3982733
Laboratorio Antonello, Pelotas, Rio Grande do Sul	Laboratorio de Biologia Molecular-Hemocentro de Ribeirao Preto	Dimas Tadeu Covas et al	EPI_ISL_3982695
Laboratorio Análisis Clínicos, Unidad de Servicios Diagnósticos, Swiss Medical Group	Área de Secuenciación del Laboratorio de Virología del Hospital de Niños Dr. Ricardo Gutierrez on behalf of 'Proyecto Argentino Interinstitucional de genomica de SARS-CoV-2' (PAIS Consortium)	Nabaes Jodar et al	EPI_ISL_430793, EPI_ISL_430794
Laboratorio Aziendale di Microbiologia e Virologia, Azienda Sanitaria dell'Alto Adige	Laboratorio Aziendale di Microbiologia e Virologia, Azienda Sanitaria dell'Alto Adige	Irene Bianconi et al	EPI_ISL_1406296, EPI_ISL_1406297, EPI_ISL_1406298, EPI_ISL_1406299, EPI_ISL_1406300, EPI_ISL_1406301, EPI_ISL_1406302, EPI_ISL_1406303, EPI_ISL_1406304, EPI_ISL_1406305, EPI_ISL_1406306, EPI_ISL_1406307, EPI_ISL_1406308, EPI_ISL_1406309, EPI_ISL_1444732, EPI_ISL_1444733, EPI_ISL_1444734, EPI_ISL_1444735, EPI_ISL_1444736, EPI_ISL_1444737, EPI_ISL_1444738, EPI_ISL_1444739, EPI_ISL_1444740, EPI_ISL_1444741, EPI_ISL_1444742, EPI_ISL_1444743, EPI_ISL_1444744, EPI_ISL_1444745, EPI_ISL_1444746, EPI_ISL_1444747, EPI_ISL_1444748, EPI_ISL_1444749, EPI_ISL_1444750, EPI_ISL_1444751, EPI_ISL_1444752, EPI_ISL_1444753, EPI_ISL_1444754, EPI_ISL_1444755, EPI_ISL_1444756, EPI_ISL_1444757, EPI_ISL_1444758, EPI_ISL_1444759, EPI_ISL_1444760, EPI_ISL_1444761, EPI_ISL_1444762, EPI_ISL_1444763, EPI_ISL_1444764, EPI_ISL_1444765, EPI_ISL_1444766, EPI_ISL_1444767, EPI_ISL_1444768, EPI_ISL_1444769, EPI_ISL_1444770, EPI_ISL_1444771, EPI_ISL_1444772, EPI_ISL_1444773, EPI_ISL_1444774, EPI_ISL_1444775, EPI_ISL_1444776, EPI_ISL_1461253, EPI_ISL_1461254, EPI_ISL_1461255, EPI_ISL_1461256, EPI_ISL_1461257, EPI_ISL_1461258, EPI_ISL_1461259, EPI_ISL_1461260, EPI_ISL_1461261, EPI_ISL_1461262, EPI_ISL_1461263, EPI_ISL_1461264, EPI_ISL_1461265, EPI_ISL_1461266, EPI_ISL_1461267, EPI_ISL_1461268, EPI_ISL_1461269, EPI_ISL_1461270, EPI_ISL_1461271, EPI_ISL_1461272, EPI_ISL_1461273, EPI_ISL_1461274, EPI_ISL_1461275, EPI_ISL_1461276, EPI_ISL_1461277, EPI_ISL_1494675, EPI_ISL_1494676, EPI_ISL_1494677, EPI_ISL_1494678, EPI_ISL_1494679, EPI_ISL_1494680, EPI_ISL_1494681, EPI_ISL_1494682, EPI_ISL_1494683, EPI_ISL_1494684, EPI_ISL_1494685, EPI_ISL_1494686, EPI_ISL_1494687, EPI_ISL_1494688, EPI_ISL_1494689, EPI_ISL_1494690, EPI_ISL_1494691, EPI_ISL_1494692, EPI_ISL_1494693, EPI_ISL_1494694, EPI_ISL_1494695, EPI_ISL_1494696, EPI_ISL_1494697, EPI_ISL_1494698, EPI_ISL_1494699, EPI_ISL_1494700, EPI_ISL_1494701, EPI_ISL_1494702, EPI_ISL_1494703, EPI_ISL_1494704, EPI_ISL_1494705, EPI_ISL_1494706, EPI_ISL_1494707, EPI_ISL_1494708, EPI_ISL_1494709, EPI_ISL_1494710, EPI_ISL_1494711, EPI_ISL_1494712, EPI_ISL_1494713, EPI_ISL_1670884, EPI_ISL_1670885, EPI_ISL_1670886, EPI_ISL_1670887, EPI_ISL_1670888, EPI_ISL_1670889, EPI_ISL_1670890, EPI_ISL_1670891, EPI_ISL_1670892, EPI_ISL_1670893, EPI_ISL_1670894, EPI_ISL_1670896, EPI_ISL_1670897, EPI_ISL_1670898, EPI_ISL_1670899, EPI_ISL_1672803, EPI_ISL_1672804, EPI_ISL_1672805, EPI_ISL_1672806, EPI_ISL_1672807, EPI_ISL_1672808, EPI_ISL_1672809, EPI_ISL_1672810, EPI_ISL_1672811, EPI_ISL_1672812, EPI_ISL_1672813, EPI_ISL_1672814, EPI_ISL_1672815, EPI_ISL_1672816, EPI_ISL_1672817, EPI_ISL_1672818, EPI_ISL_1672819, EPI_ISL_1672820, EPI_ISL_1672821, EPI_ISL_1672822, EPI_ISL_1672823, EPI_ISL_1672824, EPI_ISL_1672825, EPI_ISL_1672826, EPI_ISL_1672827, EPI_ISL_1672828, EPI_ISL_1672829, EPI_ISL_1672830, EPI_ISL_1672831, EPI_ISL_1672832, EPI_ISL_1672833, EPI_ISL_1672834, EPI_ISL_1672835, EPI_ISL_1672836, EPI_ISL_1672837, EPI_ISL_1672838, EPI_ISL_1672839, EPI_ISL_1672840, EPI_ISL_1672841, EPI_ISL_1672842, EPI_ISL_1672843, EPI_ISL_1672844, EPI_ISL_1672845, EPI_ISL_1672846, EPI_ISL_1672847, EPI_ISL_1672848, EPI_ISL_1804895, EPI_ISL_1804896, EPI_ISL_1804897, EPI_ISL_1804898, EPI_ISL_1804899, EPI_ISL_1804900, EPI_ISL_1804901, EPI_ISL_1804902, EPI_ISL_1804903, EPI_ISL_1804904, EPI_ISL_1804905, EPI_ISL_1804906, EPI_ISL_1804907, EPI_ISL_1804908, EPI_ISL_1804909, EPI_ISL_1804910, EPI_ISL_1804911, EPI_ISL_1804912, EPI_ISL_1804913, EPI_ISL_1804914, EPI_ISL_1804915, EPI_ISL_1804916, EPI_ISL_1804917, EPI_ISL_1804918, EPI_ISL_1804919, EPI_ISL_1804920, EPI_ISL_1804921, EPI_ISL_1804922, EPI_ISL_1804923, EPI_ISL_1804924, EPI_ISL_1804925, EPI_ISL_1804926, EPI_ISL_1804927, EPI_ISL_1804928, EPI_ISL_1804929, EPI_ISL_1804930, EPI_ISL_1804931, EPI_ISL_1804932, EPI_ISL_1804933, EPI_ISL_1804934, EPI_ISL_1804935, EPI_ISL_1804936, EPI_ISL_1804937, EPI_ISL_1804938, EPI_ISL_1804939, EPI_ISL_1804940, EPI_ISL_1923532, EPI_ISL_1923534, EPI_ISL_1923535, EPI_ISL_1923537, EPI_ISL_1923538, EPI_ISL_1923540, EPI_ISL_1923541, EPI_ISL_1923543, EPI_ISL_1923544, EPI_ISL_1923546, EPI_ISL_1923547, EPI_ISL_1923549, EPI_ISL_1923550, EPI_ISL_1923552, EPI_ISL_1923553, EPI_ISL_1923554, EPI_ISL_1923556, EPI_ISL_1923557, EPI_ISL_1923559, EPI_ISL_1923560, EPI_ISL_1923562, EPI_ISL_1923563, EPI_ISL_1923565, EPI_ISL_1923566, EPI_ISL_1923569, EPI_ISL_1923570, EPI_ISL_1923572, EPI_ISL_1923573, EPI_ISL_1923575, EPI_ISL_1923576, EPI_ISL_1923578, EPI_ISL_1923579, EPI_ISL_1923581, EPI_ISL_1923583, EPI_ISL_1923584, EPI_ISL_1923586, EPI_ISL_1923587, EPI_ISL_1923589, EPI_ISL_1923590, EPI_ISL_1923592, EPI_ISL_1923593, EPI_ISL_1923595, EPI_ISL_1923596, EPI_ISL_1923598, EPI_ISL_1923599, EPI_ISL_1923601, EPI_ISL_1923602, EPI_ISL_2047577, EPI_ISL_2047578, EPI_ISL_2047579, EPI_ISL_2047580, EPI_ISL_2047581, EPI_ISL_2047582, EPI_ISL_2047583, EPI_ISL_2047584, EPI_ISL_2047585, EPI_ISL_2047586, EPI_ISL_2047587, EPI_ISL_2047588, EPI_ISL_2047589, EPI_ISL_2047590, EPI_ISL_2047591, EPI_ISL_2047592, EPI_ISL_2047593, EPI_ISL_2047594, EPI_ISL_2047595, EPI_ISL_2047596, EPI_ISL_2047597, EPI_ISL_2047598, EPI_ISL_2047599, EPI_ISL_2047600, EPI_ISL_2047601, EPI_ISL_2047602, EPI_ISL_2047603, EPI_ISL_2047604, EPI_ISL_2047605, EPI_ISL_2047606, EPI_ISL_2047607, EPI_ISL_2047608, EPI_ISL_2047609, EPI_ISL_2047610, EPI_ISL_2047611, EPI_ISL_2047612, EPI_ISL_2047613, EPI_ISL_2047614, EPI_ISL_2047615, EPI_ISL_2047616, EPI_ISL_2156053, EPI_ISL_2156054, EPI_ISL_2156055, EPI_ISL_2156056, EPI_ISL_2156057, EPI_ISL_2156058, EPI_ISL_2156059, EPI_ISL_2156060, EPI_ISL_2156061, EPI_ISL_2156062, EPI_ISL_2156063, EPI_ISL_2156064, EPI_ISL_2156065, EPI_ISL_2156066, EPI_ISL_2156067, EPI_ISL_2156068, EPI_ISL_2156069, EPI_ISL_2156070, EPI_ISL_2156071, EPI_ISL_2156072, EPI_ISL_2156073, EPI_ISL_2156074, EPI_ISL_2156075, EPI_ISL_2156076, EPI_ISL_2156077, EPI_ISL_2156078, EPI_ISL_2156079, EPI_ISL_2156080, EPI_ISL_2156081, EPI_ISL_2156083, EPI_ISL_2156084, EPI_ISL_2156085, EPI_ISL_2156086, EPI_ISL_2156087, EPI_ISL_2156088, EPI_ISL_2156089, EPI_ISL_2156090, EPI_ISL_2156091, EPI_ISL_2156092, EPI_ISL_2156093, EPI_ISL_2156094, EPI_ISL_2156095, EPI_ISL_2340093, EPI_ISL_2340094, EPI_ISL_2340095, EPI_ISL_2340096, EPI_ISL_2340097, EPI_ISL_2340098, EPI_ISL_2340099, EPI_ISL_2340100, EPI_ISL_2340101, EPI_ISL_2340102, EPI_ISL_2340103, EPI_ISL_2340104, EPI_ISL_2340105, EPI_ISL_2340106, EPI_ISL_2340107, EPI_ISL_2340108, EPI_ISL_2340109, EPI_ISL_2340110, EPI_ISL_2340111, EPI_ISL_2340112, EPI_ISL_2340113, EPI_ISL_2340114, EPI_ISL_2340115, EPI_ISL_2340116, EPI_ISL_2340117, EPI_ISL_2340118, EPI_ISL_2340119, EPI_ISL_2340129, EPI_ISL_2340130, EPI_ISL_2340131, EPI_ISL_2340132, EPI_ISL_2340133, EPI_ISL_2340134, EPI_ISL_2340135, EPI_ISL_2426944, EPI_ISL_2426945, EPI_ISL_2426946, EPI_ISL_2426947, EPI_ISL_2426948, EPI_ISL_2426949, EPI_ISL_2426950, EPI_ISL_2426951, EPI_ISL_2426952, EPI_ISL_2426953, EPI_ISL_2426954, EPI_ISL_2426955, EPI_ISL_2426956, EPI_ISL_2426957, EPI_ISL_2426958, EPI_ISL_2426959, EPI_ISL_2426960, EPI_ISL_2426961, EPI_ISL_2426962, EPI_ISL_2426963, EPI_ISL_2426964, EPI_ISL_2426965, EPI_ISL_2426966
Laboratorio BIOMEDICA	Instituto de Diagnostico y Referencia Epidemiologicos (INDRE)	Claudia Wong-Arambula et al	EPI_ISL_1340620, EPI_ISL_1340621, EPI_ISL_1340623, EPI_ISL_1359063
Laboratorio Bienestar	Instituto Nacional de Salud- Dirección de Investigación en Salud Pública, Universidad de los Andes- Applied genomics research group, Vicerrectoria de Investigación y Creación, Universidad de los Andes- Systems and Computing Engineering Department	Katherine Laiton-Donato et al	EPI_ISL_906553, EPI_ISL_906554, EPI_ISL_906555
Laboratorio Bienestar IPS	Laboratorio de Biologia Molecular, Universidad Cooperativa de Colombia, Santa Marta	Andrew S. Muñoz-Gamba et al	EPI_ISL_6769068, EPI_ISL_6769215, EPI_ISL_6769281, EPI_ISL_6769291, EPI_ISL_6769297, EPI_ISL_6769304, EPI_ISL_6769372, EPI_ISL_6769379
Laboratorio Biologia Molecolare SARS-COV2- UOC Laboratorio Analisi- Servizio Medicina di Laboratorio, Ospedale San Francesco - ATS-ASSLNUoro	LABORATORIO SPECIALISTICO UOC EMATOLOGIA- Ospedale San Francesco - ATS-ASSLNUoro	SULIS VINCENZO et al	EPI_ISL_965179
Laboratorio Biologia Molecolare Sars Cov2 - UOC Laboratorio Analisi - Servizio Medicina di Laboratorio , Ospedale San Francesco - ATS- ASSL Nuoro	Laboratorio specialistico UOC Ematologia - Ospedale San Francesco - ATS-ASSL Nuoro	Piras Giovanna et al	EPI_ISL_458085
Laboratorio Biologia Molecolare Sars Cov2 - UOC Laboratorio Analisi - Servizio Medicina di Laboratorio, Ospedale San Francesco - ATS-ASSL Nuoro	Laboratorio Biologia Molecolare Sars Cov2 - UOC Laboratorio Analisi - Servizio Medicina di Laboratorio, Ospedale San Francesco - ATS-ASSL Nuoro	Piras Giovanna et al	EPI_ISL_1085013
Laboratorio Biologia Molecolare Sars Cov2 - UOC Laboratorio Analisi - Servizio Medicina di Laboratorio, Ospedale San Francesco - ATS-ASSL Nuoro	Laboratorio Biologia Molecolare Sars Cov2 - UOC Laboratorio Analisi - Servizio Medicina di Laboratorio, Ospedale San Francesco - ATS-ASSL Nuoro and Laboratorio specialistico UOC Ematologia - Ospedale San Francesco - ATS-ASSL Nuoro	Asproni Rosanna et al	EPI_ISL_2637232, EPI_ISL_2637803, EPI_ISL_2637804, EPI_ISL_3535629, EPI_ISL_3535661, EPI_ISL_3535762, EPI_ISL_3535807, EPI_ISL_3535990, EPI_ISL_3536346, EPI_ISL_3536606, EPI_ISL_3560294, EPI_ISL_3560296, EPI_ISL_3664341, EPI_ISL_3664343, EPI_ISL_3664379, EPI_ISL_3770699, EPI_ISL_3770706, EPI_ISL_3770707, EPI_ISL_3770708, EPI_ISL_3770710, EPI_ISL_3770716, EPI_ISL_3770717, EPI_ISL_3770719, EPI_ISL_3770720, EPI_ISL_3770722, EPI_ISL_3770738, EPI_ISL_3770739
Laboratorio Biologia Molecolare Sars Cov2 - UOC Laboratorio Analisi - Servizio Medicina di Laboratorio, Ospedale San Francesco - ATS-ASSL Nuoro	Laboratorio Specialistico Ematologia, UOC Ematologia, Ospedale San Francesco - ATS-ASSL Nuoro	Pira Giovanna et al	EPI_ISL_1173202
Laboratorio Biologia Molecolare Sars Cov2 - UOC Laboratorio Analisi - Servizio Medicina di Laboratorio, Ospedale San Francesco - ATS-ASSL Nuoro	Laboratorio Specialistico UOC Ematologia, Ospedale San Francesco - ATS-ASSL Nuoro	Piras Giovanna et al	EPI_ISL_2280079
Laboratorio Biologia Molecolare Sars Cov2 - UOC Laboratorio Analisi - Servizio Medicina di Laboratorio, Ospedale San Francesco - ATS-ASSL Nuoro	Laboratorio specialistico UOC Ematologia - Ospedale San Francesco - ATS-ASSL Nuoro	Asproni Rosanna et al	EPI_ISL_2258368, EPI_ISL_2285870, EPI_ISL_2285871, EPI_ISL_2285872, EPI_ISL_2285873, EPI_ISL_2503135, EPI_ISL_2503136, EPI_ISL_2503137, EPI_ISL_2503138, EPI_ISL_2503139, EPI_ISL_2503141, EPI_ISL_2503142
Laboratorio Biologia Molecolare Sars Cov2 - UOC Laboratorio Analisi - Servizio Medicina di Laboratorio, Ospedale San Francesco - ATS-ASSL Nuoro	Laboratorio specialistico UOC Ematologia - Ospedale San Francesco - ATS-ASSL Nuoro	Carta Franco et al	EPI_ISL_1791024, EPI_ISL_1791025, EPI_ISL_1791028, EPI_ISL_1791034
Laboratorio Biologia Molecolare Sars Cov2 - UOC Laboratorio Analisi - Servizio Medicina di Laboratorio, Ospedale San Francesco - ATS-ASSL Nuoro	Laboratorio specialistico UOC Ematologia - Ospedale San Francesco - ATS-ASSL Nuoro	Giovanna Piras et al	EPI_ISL_1082253, EPI_ISL_1104650, EPI_ISL_1180141, EPI_ISL_1180142, EPI_ISL_1180143, EPI_ISL_1180144, EPI_ISL_1229144, EPI_ISL_1229145, EPI_ISL_1229146, EPI_ISL_1229147, EPI_ISL_1229148, EPI_ISL_1229149, EPI_ISL_1841230, EPI_ISL_1841231, EPI_ISL_1841232, EPI_ISL_1841233, EPI_ISL_1841234, EPI_ISL_1841235, EPI_ISL_1915606, EPI_ISL_1915607, EPI_ISL_2091016, EPI_ISL_2091018, EPI_ISL_2091457, EPI_ISL_2092865
Laboratorio Biologia Molecolare Sars Cov2 - UOC Laboratorio Analisi - Servizio Medicina di Laboratorio, Ospedale San Francesco - ATS-ASSL Nuoro	Laboratorio specialistico UOC Ematologia - Ospedale San Francesco - ATS-ASSL Nuoro	Piras Giovanna et al	EPI_ISL_1034916, EPI_ISL_1063912, EPI_ISL_1180250, EPI_ISL_1180251, EPI_ISL_1180252, EPI_ISL_1180253, EPI_ISL_1191141, EPI_ISL_1191142, EPI_ISL_1191143, EPI_ISL_1191144, EPI_ISL_1191145, EPI_ISL_1191736, EPI_ISL_1191737, EPI_ISL_1191738, EPI_ISL_1191739, EPI_ISL_1219707, EPI_ISL_1219708, EPI_ISL_1219709, EPI_ISL_1219710, EPI_ISL_1311860, EPI_ISL_1311861, EPI_ISL_1311862, EPI_ISL_1311863, EPI_ISL_1372540, EPI_ISL_1372546, EPI_ISL_1380060, EPI_ISL_1380061, EPI_ISL_1380062, EPI_ISL_1380063, EPI_ISL_1380064, EPI_ISL_1380065, EPI_ISL_1557219, EPI_ISL_1557220, EPI_ISL_1557221, EPI_ISL_2098948, EPI_ISL_2098949, EPI_ISL_2235527, EPI_ISL_2240801, EPI_ISL_2258200, EPI_ISL_2258367, EPI_ISL_458084, EPI_ISL_613706, EPI_ISL_613710, EPI_ISL_613953, EPI_ISL_613955, EPI_ISL_614396, EPI_ISL_614397, EPI_ISL_614398, EPI_ISL_614889, EPI_ISL_637107, EPI_ISL_637108, EPI_ISL_637109, EPI_ISL_965028, EPI_ISL_965031
Laboratorio Biologia Molecolare Sars Cov2 - UOC Laboratorio Analisi - Servizio Medicina di Laboratorio, Ospedale San Francesco - ATS-ASSL Nuoro Via Mannironi 1, 08100 Nuoro	Laboratorio specialistico UOC Ematologia - Ospedale San Francesco - ATS-ASSL Nuoro Nuoro	Piras Giovanna et al	EPI_ISL_613560
Laboratorio Biologia Molecolare Sars Cov2 – UOC Laboratorio Analisi – Servizio Medicina di Laboratorio, Ospedale San Francesco - ATS-ASSL Nuoro	Laboratorio specialistico UOC Ematologia - Ospedale San Francesco - ATS-ASSL Nuoro	Rosanna Asproni et al	EPI_ISL_3061872, EPI_ISL_3061873, EPI_ISL_3061874, EPI_ISL_3061875, EPI_ISL_3061876
Laboratorio Biologia Molecolare SarsCov2 UOC LAboratorio Analisi SErvizio Medicina di Laboratorio Ospedale San Francesco ATS-ASSL Nuoro	Laboratorio Specialistico UOC Ematologia Ospedale San Francesco - ATS ASSL NUORO	Piras Giovanna et al	EPI_ISL_547965
Laboratorio Biologia molecolare dell'Istituto di Medicina Aerospaziale di Roma	Virology Laboratory, Scientific Department, Army Medical Center	Silvia Fillo et al	EPI_ISL_2434098, EPI_ISL_2434100, EPI_ISL_2434101, EPI_ISL_2434102, EPI_ISL_2434104, EPI_ISL_2434105, EPI_ISL_2434106, EPI_ISL_2434107, EPI_ISL_2434108, EPI_ISL_2434109, EPI_ISL_2434110, EPI_ISL_2434111, EPI_ISL_2434112, EPI_ISL_2434113, EPI_ISL_2434114, EPI_ISL_2434115, EPI_ISL_2434116, EPI_ISL_2434117, EPI_ISL_2434118, EPI_ISL_2434119, EPI_ISL_2434120, EPI_ISL_2434121, EPI_ISL_2434122, EPI_ISL_2884631, EPI_ISL_2884632, EPI_ISL_2884633, EPI_ISL_2884634, EPI_ISL_2884635, EPI_ISL_2884636, EPI_ISL_2884637, EPI_ISL_2884638, EPI_ISL_3274304, EPI_ISL_3274305, EPI_ISL_3274306, EPI_ISL_3274307, EPI_ISL_3274308, EPI_ISL_3274309, EPI_ISL_3274310, EPI_ISL_3449614, EPI_ISL_3449616, EPI_ISL_3449618, EPI_ISL_3449620, EPI_ISL_3449622, EPI_ISL_3449624, EPI_ISL_3449626, EPI_ISL_3449628, EPI_ISL_3449631, EPI_ISL_3449633, EPI_ISL_3717547
Laboratorio Biología Molecular Centro Oncológico Norte (CON)	Laboratorio de Genómica Microbiana, Departamento Biomédico, Facultad de Ciencias de la Salud, Universidad de Antofagasta.	Alexandra Galetović et al	EPI_ISL_2775500
Laboratorio Biología Molecular, Inmunología y Microbiología (LaBIM), Instituto Multidisciplinario de Salud, Tecnología y Desarrollo (IMSaTeD) UNSE-CONICET	Área de Secuenciación del Laboratorio de Virología del Hospital de Niños Dr. Ricardo Gutierrez on behalf of 'Proyecto Argentino Interinstitucional de genomica de SARS-CoV-2' (PAIS Consortium)	David Di Lullo et al	EPI_ISL_4344703
Laboratorio Biomolecolare, Azienda Ospedaliera Terni	Istituto Superiore di Sanità (ISS)	Paola Stefanelli et al	EPI_ISL_6510609
Laboratorio CIBIC (Rosario)	Grupo de Genómica y Bioinformática del Instituto de Investigación de la Cadena Láctea CONICET-INTA on behalf of 'Proyecto Argentino Interinstitucional de genomica de SARS-CoV-2' (PAIS Consortium)	Eberhardt et al	EPI_ISL_6437558, EPI_ISL_6437559, EPI_ISL_6437560, EPI_ISL_6437561, EPI_ISL_6437562, EPI_ISL_6437563, EPI_ISL_6437564, EPI_ISL_6437565, EPI_ISL_6437567, EPI_ISL_6437568, EPI_ISL_6437569, EPI_ISL_6437570, EPI_ISL_6437571, EPI_ISL_6437572, EPI_ISL_6437573, EPI_ISL_6437574, EPI_ISL_6437575, EPI_ISL_6437576, EPI_ISL_6437577, EPI_ISL_6437578, EPI_ISL_6437579, EPI_ISL_6437580, EPI_ISL_6437581, EPI_ISL_6680257, EPI_ISL_6680260, EPI_ISL_6680264, EPI_ISL_6680285, EPI_ISL_6680302, EPI_ISL_6680312, EPI_ISL_6680323, EPI_ISL_6680333
Laboratorio COLCAN	Laboratorio de biotecnología, Universidad Icesi	Maria I. Gutierrez Lopez et al	EPI_ISL_4945666, EPI_ISL_4963407, EPI_ISL_4963411, EPI_ISL_4963416, EPI_ISL_4963422, EPI_ISL_4963427, EPI_ISL_4963428, EPI_ISL_4963431
Laboratorio CQRC	CQRC_QUALITY CONTROL CHEMICAL BIOLOGICAL RISK_AOOR Villa Sofia Cervello Palermo	Di Gaudio F. et al	EPI_ISL_2925874, EPI_ISL_2925875, EPI_ISL_2925876, EPI_ISL_2925877, EPI_ISL_2925878, EPI_ISL_2925879, EPI_ISL_2925880, EPI_ISL_2925881, EPI_ISL_2925882, EPI_ISL_2925883, EPI_ISL_2925885, EPI_ISL_2925886, EPI_ISL_2925887, EPI_ISL_2925888, EPI_ISL_2925889, EPI_ISL_2925890, EPI_ISL_2925891, EPI_ISL_2925892, EPI_ISL_2925893, EPI_ISL_2925894, EPI_ISL_2925895, EPI_ISL_2925896, EPI_ISL_2925897, EPI_ISL_2925898, EPI_ISL_2925899, EPI_ISL_2925900, EPI_ISL_2925901, EPI_ISL_2925902, EPI_ISL_2925906, EPI_ISL_2925910, EPI_ISL_2925911, EPI_ISL_2925912, EPI_ISL_2925913, EPI_ISL_2925914, EPI_ISL_2925915, EPI_ISL_2925916, EPI_ISL_2925917, EPI_ISL_2925918, EPI_ISL_2925919, EPI_ISL_2925921, EPI_ISL_2925922, EPI_ISL_2925923, EPI_ISL_2925926, EPI_ISL_2925927, EPI_ISL_2925928, EPI_ISL_2925929, EPI_ISL_2925930, EPI_ISL_2925931, EPI_ISL_2925932, EPI_ISL_2925933, EPI_ISL_2925936, EPI_ISL_2925937, EPI_ISL_2925938, EPI_ISL_2925940, EPI_ISL_2925942, EPI_ISL_2925944, EPI_ISL_2925945, EPI_ISL_2925946, EPI_ISL_2925947, EPI_ISL_2925949, EPI_ISL_2925950, EPI_ISL_2925951, EPI_ISL_2925953, EPI_ISL_2925954, EPI_ISL_2925955, EPI_ISL_2925956, EPI_ISL_2925959, EPI_ISL_2925960, EPI_ISL_2925961, EPI_ISL_2925962, EPI_ISL_2925964, EPI_ISL_2925965, EPI_ISL_2925966, EPI_ISL_2925967, EPI_ISL_2925968, EPI_ISL_2925969, EPI_ISL_2925971, EPI_ISL_2925973, EPI_ISL_2925974, EPI_ISL_2925975, EPI_ISL_2925976, EPI_ISL_2925977, EPI_ISL_2925978, EPI_ISL_2925979, EPI_ISL_2925980, EPI_ISL_2925981, EPI_ISL_2925982, EPI_ISL_2925983, EPI_ISL_2925984, EPI_ISL_2925985, EPI_ISL_2925989, EPI_ISL_2925990, EPI_ISL_2925993, EPI_ISL_2925994, EPI_ISL_2925995, EPI_ISL_2925999, EPI_ISL_2926000, EPI_ISL_2926001, EPI_ISL_2926002, EPI_ISL_2926003, EPI_ISL_2926004, EPI_ISL_2926006, EPI_ISL_2926007, EPI_ISL_2926008, EPI_ISL_2926009, EPI_ISL_2926010, EPI_ISL_2926012, EPI_ISL_2926013, EPI_ISL_2926014, EPI_ISL_2926015, EPI_ISL_2926016, EPI_ISL_2926017, EPI_ISL_2926019, EPI_ISL_2926020, EPI_ISL_2926022, EPI_ISL_2926023, EPI_ISL_2926025, EPI_ISL_2926026, EPI_ISL_2926028, EPI_ISL_2926030, EPI_ISL_2926032, EPI_ISL_2926033, EPI_ISL_2926035, EPI_ISL_2926037, EPI_ISL_2926038, EPI_ISL_2926039, EPI_ISL_2926040, EPI_ISL_2926042, EPI_ISL_2926043, EPI_ISL_2926044, EPI_ISL_2926045, EPI_ISL_2926046, EPI_ISL_2926047, EPI_ISL_2926048, EPI_ISL_2926049, EPI_ISL_2926050, EPI_ISL_2926051, EPI_ISL_2926052, EPI_ISL_2926053, EPI_ISL_2926054, EPI_ISL_2926055, EPI_ISL_2926056, EPI_ISL_2926057, EPI_ISL_2926058, EPI_ISL_2926059, EPI_ISL_2926060, EPI_ISL_2926061, EPI_ISL_2926063, EPI_ISL_2926064, EPI_ISL_2926065, EPI_ISL_2926066, EPI_ISL_2926067, EPI_ISL_2926068, EPI_ISL_2926069, EPI_ISL_2926071, EPI_ISL_2926072, EPI_ISL_2926073, EPI_ISL_2926074, EPI_ISL_2926075, EPI_ISL_2926076, EPI_ISL_2926077, EPI_ISL_2926078, EPI_ISL_2926079, EPI_ISL_2926080, EPI_ISL_2926081, EPI_ISL_2926082, EPI_ISL_2926083, EPI_ISL_2926084, EPI_ISL_2926085, EPI_ISL_2926086, EPI_ISL_2926087, EPI_ISL_2993689, EPI_ISL_2993690, EPI_ISL_2993691, EPI_ISL_2993692, EPI_ISL_2993693, EPI_ISL_2993694, EPI_ISL_2993695, EPI_ISL_2993696, EPI_ISL_2993697, EPI_ISL_2993698, EPI_ISL_2993699, EPI_ISL_2993700, EPI_ISL_2993701, EPI_ISL_2993702, EPI_ISL_2993703, EPI_ISL_2993704, EPI_ISL_2993705, EPI_ISL_2993706, EPI_ISL_2993707, EPI_ISL_2993708, EPI_ISL_2993710, EPI_ISL_2993711, EPI_ISL_2993712, EPI_ISL_2993713, EPI_ISL_2993714, EPI_ISL_2993715, EPI_ISL_2993716, EPI_ISL_2993718, EPI_ISL_2993719, EPI_ISL_3375702, EPI_ISL_3375703, EPI_ISL_3375704, EPI_ISL_3375705, EPI_ISL_3375707, EPI_ISL_3375708, EPI_ISL_3375709, EPI_ISL_3375711, EPI_ISL_3375712, EPI_ISL_3375714, EPI_ISL_3375715, EPI_ISL_3375716, EPI_ISL_3375717, EPI_ISL_3375718, EPI_ISL_3375720, EPI_ISL_3375721, EPI_ISL_3375722, EPI_ISL_3375723, EPI_ISL_3375725, EPI_ISL_3375726, EPI_ISL_3375727, EPI_ISL_3375728, EPI_ISL_3375729, EPI_ISL_3375730, EPI_ISL_3375731, EPI_ISL_3375733, EPI_ISL_3375734, EPI_ISL_3375735, EPI_ISL_3375736, EPI_ISL_3375737, EPI_ISL_3375738, EPI_ISL_3375740, EPI_ISL_3375741, EPI_ISL_3375742, EPI_ISL_3375744, EPI_ISL_3375745, EPI_ISL_3375748, EPI_ISL_3375749, EPI_ISL_3375750, EPI_ISL_3375751, EPI_ISL_3375752, EPI_ISL_3375753, EPI_ISL_3375755, EPI_ISL_3375756, EPI_ISL_3375757, EPI_ISL_3375758, EPI_ISL_3375760, EPI_ISL_3375761, EPI_ISL_3375762, EPI_ISL_3375763, EPI_ISL_3375764, EPI_ISL_3375765, EPI_ISL_3375766, EPI_ISL_3375767, EPI_ISL_3375768, EPI_ISL_3375770, EPI_ISL_3375771, EPI_ISL_3375772, EPI_ISL_3375773, EPI_ISL_3375774, EPI_ISL_3375775, EPI_ISL_3375776, EPI_ISL_3375778, EPI_ISL_3375779, EPI_ISL_3375780, EPI_ISL_3375781, EPI_ISL_3375782, EPI_ISL_3375783, EPI_ISL_3375784, EPI_ISL_3375785, EPI_ISL_3375786, EPI_ISL_3375787, EPI_ISL_3375788, EPI_ISL_3375791, EPI_ISL_3375792, EPI_ISL_3375793, EPI_ISL_3375794, EPI_ISL_3375795, EPI_ISL_3375796, EPI_ISL_3375797, EPI_ISL_3375800, EPI_ISL_3376055, EPI_ISL_3376057, EPI_ISL_3376064, EPI_ISL_3376066, EPI_ISL_3376072, EPI_ISL_3376073, EPI_ISL_3376082, EPI_ISL_3376085, EPI_ISL_3376087, EPI_ISL_3376089, EPI_ISL_3376101, EPI_ISL_3376106, EPI_ISL_3376109, EPI_ISL_3376115, EPI_ISL_3376118, EPI_ISL_3376120, EPI_ISL_3376124, EPI_ISL_3376128, EPI_ISL_3376131, EPI_ISL_3376135, EPI_ISL_3376137, EPI_ISL_3376139, EPI_ISL_3376143, EPI_ISL_3376144, EPI_ISL_3376477, EPI_ISL_3376481, EPI_ISL_3376482, EPI_ISL_3376483, EPI_ISL_3376484, EPI_ISL_3376485, EPI_ISL_3376486, EPI_ISL_3376487, EPI_ISL_3376488, EPI_ISL_3376489, EPI_ISL_3376490, EPI_ISL_3376491, EPI_ISL_3376492, EPI_ISL_3376493, EPI_ISL_3376494, EPI_ISL_3376495, EPI_ISL_3376496, EPI_ISL_3376497, EPI_ISL_3376499, EPI_ISL_3376500, EPI_ISL_3376501, EPI_ISL_3376502, EPI_ISL_3376503, EPI_ISL_3376504, EPI_ISL_3376505, EPI_ISL_3376507, EPI_ISL_3376508, EPI_ISL_3376509, EPI_ISL_3376510, EPI_ISL_3376511, EPI_ISL_3376512, EPI_ISL_3376514, EPI_ISL_3376515, EPI_ISL_3376517, EPI_ISL_3376518, EPI_ISL_3376519, EPI_ISL_3376520, EPI_ISL_3376522, EPI_ISL_3376524, EPI_ISL_3376525, EPI_ISL_3376526, EPI_ISL_3376527, EPI_ISL_3376528, EPI_ISL_3376529, EPI_ISL_3376530, EPI_ISL_3376531, EPI_ISL_3376532, EPI_ISL_3376533, EPI_ISL_3376534, EPI_ISL_3376535, EPI_ISL_3376536, EPI_ISL_3376538, EPI_ISL_3376539, EPI_ISL_3376540, EPI_ISL_3376542, EPI_ISL_3376543, EPI_ISL_3376544, EPI_ISL_3376545, EPI_ISL_3376546, EPI_ISL_3376547, EPI_ISL_3376548, EPI_ISL_3376549, EPI_ISL_3376550, EPI_ISL_3376551, EPI_ISL_3376552, EPI_ISL_3376553, EPI_ISL_3376555, EPI_ISL_3376556, EPI_ISL_3376557, EPI_ISL_3376558, EPI_ISL_3376559, EPI_ISL_3376560, EPI_ISL_3376562, EPI_ISL_3376563, EPI_ISL_3376564, EPI_ISL_3376565, EPI_ISL_3376567, EPI_ISL_3376568, EPI_ISL_3376569, EPI_ISL_3376570, EPI_ISL_3376572, EPI_ISL_3376573, EPI_ISL_3376574, EPI_ISL_3376577, EPI_ISL_3376578, EPI_ISL_3376579, EPI_ISL_3376732, EPI_ISL_3376733, EPI_ISL_3376734, EPI_ISL_3376736, EPI_ISL_3376737, EPI_ISL_3376738, EPI_ISL_3376739, EPI_ISL_3376740, EPI_ISL_3376743, EPI_ISL_3376744, EPI_ISL_3376745, EPI_ISL_3376746, EPI_ISL_3376747, EPI_ISL_3376748, EPI_ISL_3376749, EPI_ISL_3376750, EPI_ISL_3376752, EPI_ISL_3376753, EPI_ISL_3376754, EPI_ISL_3376755, EPI_ISL_3376756, EPI_ISL_3376757, EPI_ISL_3376758, EPI_ISL_3376759, EPI_ISL_3376760, EPI_ISL_3376761, EPI_ISL_3376762, EPI_ISL_3376763, EPI_ISL_3376765, EPI_ISL_3376766, EPI_ISL_3376767, EPI_ISL_3376768, EPI_ISL_3376769, EPI_ISL_3376770, EPI_ISL_3376771, EPI_ISL_3376772, EPI_ISL_3376773, EPI_ISL_3376774, EPI_ISL_3376775, EPI_ISL_3376776, EPI_ISL_3376777, EPI_ISL_3376778, EPI_ISL_3376779, EPI_ISL_3376781, EPI_ISL_3376782, EPI_ISL_3376787, EPI_ISL_3376788, EPI_ISL_3376789, EPI_ISL_3376790, EPI_ISL_3376795, EPI_ISL_3376799, EPI_ISL_3376802, EPI_ISL_3376805, EPI_ISL_3376806, EPI_ISL_3376807, EPI_ISL_3376808, EPI_ISL_3376810, EPI_ISL_3376811, EPI_ISL_3376812, EPI_ISL_3376813, EPI_ISL_3376815, EPI_ISL_3376816, EPI_ISL_3376817, EPI_ISL_3376818, EPI_ISL_3376819, EPI_ISL_3376821, EPI_ISL_3376822, EPI_ISL_3376824, EPI_ISL_3376826, EPI_ISL_3376827, EPI_ISL_3376828, EPI_ISL_3376829, EPI_ISL_3376830, EPI_ISL_3376831, EPI_ISL_3376832, EPI_ISL_3376835, EPI_ISL_3376836, EPI_ISL_3376837, EPI_ISL_3376838, EPI_ISL_3376839, EPI_ISL_3376840, EPI_ISL_3376853, EPI_ISL_3376854, EPI_ISL_3376855, EPI_ISL_3376856, EPI_ISL_3376857, EPI_ISL_3376858, EPI_ISL_3376859, EPI_ISL_3376860, EPI_ISL_3376861, EPI_ISL_3376862, EPI_ISL_3376863, EPI_ISL_3376864, EPI_ISL_3376865, EPI_ISL_3376866, EPI_ISL_3376867, EPI_ISL_3376868, EPI_ISL_3376869, EPI_ISL_3376870, EPI_ISL_3376871, EPI_ISL_3376872, EPI_ISL_3376873, EPI_ISL_3376874, EPI_ISL_3376875, EPI_ISL_3376876, EPI_ISL_3376877, EPI_ISL_3376878, EPI_ISL_3376879, EPI_ISL_3376880, EPI_ISL_3376881, EPI_ISL_3376882, EPI_ISL_3376883, EPI_ISL_3997385, EPI_ISL_3997387, EPI_ISL_3997389, EPI_ISL_3997391, EPI_ISL_3997393, EPI_ISL_3997395, EPI_ISL_3997397, EPI_ISL_3997399, EPI_ISL_3997401, EPI_ISL_3997403, EPI_ISL_3997405, EPI_ISL_3997407, EPI_ISL_3997409, EPI_ISL_3997411, EPI_ISL_3997413, EPI_ISL_3997415, EPI_ISL_3997417, EPI_ISL_3997418, EPI_ISL_3997421, EPI_ISL_3997423, EPI_ISL_3997425, EPI_ISL_3997429, EPI_ISL_3997431, EPI_ISL_3997433, EPI_ISL_3997435, EPI_ISL_3997436, EPI_ISL_3997438, EPI_ISL_3997440, EPI_ISL_3997442, EPI_ISL_3997444, EPI_ISL_3997446, EPI_ISL_3997448, EPI_ISL_3997450, EPI_ISL_3997454, EPI_ISL_3997456, EPI_ISL_3997458, EPI_ISL_3997460, EPI_ISL_3997462, EPI_ISL_3997464, EPI_ISL_3997466, EPI_ISL_3997468, EPI_ISL_3997470, EPI_ISL_3997476, EPI_ISL_3997480, EPI_ISL_3997481, EPI_ISL_3997482, EPI_ISL_3997483, EPI_ISL_3997485, EPI_ISL_3997486, EPI_ISL_3997487, EPI_ISL_3997489, EPI_ISL_3997491, EPI_ISL_3997493, EPI_ISL_3997494, EPI_ISL_3997495, EPI_ISL_3997499, EPI_ISL_3997501, EPI_ISL_3997503, EPI_ISL_3997505, EPI_ISL_3997506, EPI_ISL_3997510, EPI_ISL_3997512, EPI_ISL_3997516, EPI_ISL_3997520, EPI_ISL_3997522, EPI_ISL_3997524, EPI_ISL_3997525, EPI_ISL_3997526, EPI_ISL_3997529, EPI_ISL_3997531, EPI_ISL_3997535, EPI_ISL_3997536, EPI_ISL_3997538, EPI_ISL_3997539, EPI_ISL_3997540, EPI_ISL_3997542, EPI_ISL_3997544, EPI_ISL_3997546, EPI_ISL_3997552, EPI_ISL_3997553, EPI_ISL_3997554, EPI_ISL_3997556, EPI_ISL_3997558, EPI_ISL_3997561, EPI_ISL_3997563, EPI_ISL_3997565, EPI_ISL_3997567, EPI_ISL_3997569, EPI_ISL_3997571, EPI_ISL_3997573, EPI_ISL_3997575, EPI_ISL_3997576, EPI_ISL_3997577, EPI_ISL_3997579, EPI_ISL_3997582, EPI_ISL_3997584, EPI_ISL_3997585, EPI_ISL_3997586, EPI_ISL_3997587, EPI_ISL_3997588, EPI_ISL_3997589, EPI_ISL_3997590, EPI_ISL_3997591, EPI_ISL_3997592, EPI_ISL_3997593, EPI_ISL_3997594, EPI_ISL_3997595, EPI_ISL_3997596, EPI_ISL_3997597, EPI_ISL_3997598, EPI_ISL_3997600, EPI_ISL_3997601, EPI_ISL_3997602, EPI_ISL_3997603, EPI_ISL_3997604, EPI_ISL_3997605, EPI_ISL_3997606, EPI_ISL_3997608, EPI_ISL_3997609, EPI_ISL_3997610, EPI_ISL_3997611, EPI_ISL_3997612, EPI_ISL_3997613, EPI_ISL_3997614, EPI_ISL_3997615, EPI_ISL_3997616, EPI_ISL_3997617, EPI_ISL_3997618, EPI_ISL_3997619, EPI_ISL_3997620, EPI_ISL_3997621, EPI_ISL_3997622, EPI_ISL_3997623, EPI_ISL_3997625, EPI_ISL_3997626, EPI_ISL_3997627, EPI_ISL_3997628, EPI_ISL_3997630, EPI_ISL_3997632, EPI_ISL_3997633, EPI_ISL_3997634, EPI_ISL_3997636, EPI_ISL_3997637, EPI_ISL_3997638, EPI_ISL_3997639, EPI_ISL_3997640, EPI_ISL_3997641, EPI_ISL_3997642, EPI_ISL_3997643, EPI_ISL_3997644, EPI_ISL_3997645, EPI_ISL_3997646, EPI_ISL_3997647, EPI_ISL_3997648, EPI_ISL_3997649, EPI_ISL_3997650, EPI_ISL_3997652, EPI_ISL_3997653, EPI_ISL_3997655, EPI_ISL_3997657, EPI_ISL_3997658, EPI_ISL_3997659, EPI_ISL_3997660, EPI_ISL_3997661, EPI_ISL_3997662, EPI_ISL_3997663, EPI_ISL_3997664, EPI_ISL_3997665, EPI_ISL_3997666, EPI_ISL_3997667, EPI_ISL_3997668, EPI_ISL_3997669, EPI_ISL_3997670, EPI_ISL_3997671, EPI_ISL_3997672, EPI_ISL_3997673, EPI_ISL_3997674, EPI_ISL_3997675, EPI_ISL_3997676, EPI_ISL_3997677, EPI_ISL_3997678, EPI_ISL_3997679, EPI_ISL_3997680, EPI_ISL_3997681, EPI_ISL_3997682, EPI_ISL_3997683, EPI_ISL_3997684, EPI_ISL_3997685, EPI_ISL_3997686, EPI_ISL_3997687, EPI_ISL_3997689, EPI_ISL_3997691, EPI_ISL_3997692, EPI_ISL_3997693, EPI_ISL_3997695, EPI_ISL_3997696, EPI_ISL_3997698, EPI_ISL_3997699, EPI_ISL_3997700, EPI_ISL_3997701, EPI_ISL_3997702, EPI_ISL_3997703, EPI_ISL_3997704, EPI_ISL_3997707, EPI_ISL_3997708, EPI_ISL_3997709, EPI_ISL_3997710, EPI_ISL_3997711, EPI_ISL_3997712, EPI_ISL_3997713, EPI_ISL_3997714, EPI_ISL_3997715, EPI_ISL_3997716, EPI_ISL_3997717, EPI_ISL_3997718, EPI_ISL_3997719, EPI_ISL_3997723, EPI_ISL_3997724, EPI_ISL_3997725, EPI_ISL_3997727, EPI_ISL_3997729, EPI_ISL_3997730, EPI_ISL_3997731, EPI_ISL_3997733, EPI_ISL_3997734, EPI_ISL_3997735, EPI_ISL_4626932, EPI_ISL_4626933, EPI_ISL_4626934, EPI_ISL_4626935, EPI_ISL_4626936, EPI_ISL_4626937, EPI_ISL_4626938, EPI_ISL_4626939, EPI_ISL_4626940, EPI_ISL_4626941, EPI_ISL_4626942, EPI_ISL_4626943, EPI_ISL_4626944, EPI_ISL_4626945, EPI_ISL_4626947, EPI_ISL_4626948, EPI_ISL_4626949, EPI_ISL_4626950, EPI_ISL_4626951, EPI_ISL_4626952, EPI_ISL_4626953, EPI_ISL_4626954, EPI_ISL_4626955, EPI_ISL_4626956, EPI_ISL_4626957, EPI_ISL_4626958, EPI_ISL_4626960, EPI_ISL_4626961, EPI_ISL_4626962, EPI_ISL_4626963, EPI_ISL_4626964, EPI_ISL_4626965, EPI_ISL_4626966, EPI_ISL_4626967, EPI_ISL_4626968, EPI_ISL_4626969, EPI_ISL_4626970, EPI_ISL_4626971, EPI_ISL_4626972, EPI_ISL_4626973, EPI_ISL_4626974, EPI_ISL_4626975, EPI_ISL_4626978, EPI_ISL_4626979, EPI_ISL_4626980, EPI_ISL_4626981, EPI_ISL_4626982, EPI_ISL_4626983, EPI_ISL_4626984, EPI_ISL_4626985, EPI_ISL_4626986, EPI_ISL_4626988, EPI_ISL_4626991, EPI_ISL_4626992, EPI_ISL_4626993, EPI_ISL_4626994, EPI_ISL_4626995, EPI_ISL_4626996, EPI_ISL_4626997, EPI_ISL_4626998, EPI_ISL_4626999, EPI_ISL_4627000, EPI_ISL_4627001, EPI_ISL_4627002, EPI_ISL_4627003, EPI_ISL_4627005, EPI_ISL_4627006, EPI_ISL_4627007, EPI_ISL_4627008, EPI_ISL_4627009, EPI_ISL_4627011, EPI_ISL_4627012, EPI_ISL_4627013, EPI_ISL_4627014, EPI_ISL_4627022, EPI_ISL_4627037, EPI_ISL_4627038, EPI_ISL_4627042, EPI_ISL_4627059, EPI_ISL_4627061, EPI_ISL_4627062, EPI_ISL_4627070, EPI_ISL_4627080, EPI_ISL_4627088, EPI_ISL_4627089, EPI_ISL_4627098, EPI_ISL_4627103, EPI_ISL_4627108, EPI_ISL_4627113, EPI_ISL_4627114, EPI_ISL_4627120, EPI_ISL_4627128, EPI_ISL_4627136, EPI_ISL_4627137, EPI_ISL_4627147, EPI_ISL_4627154, EPI_ISL_4627158, EPI_ISL_4627159, EPI_ISL_4627165, EPI_ISL_4627172, EPI_ISL_4627174, EPI_ISL_4627188, EPI_ISL_4627196, EPI_ISL_4627208, EPI_ISL_4627209, EPI_ISL_4627223, EPI_ISL_4627224, EPI_ISL_4627230, EPI_ISL_4627233, EPI_ISL_4627235, EPI_ISL_4627238, EPI_ISL_4627243, EPI_ISL_4627252, EPI_ISL_4627253, EPI_ISL_4627259, EPI_ISL_4627268, EPI_ISL_4627269, EPI_ISL_4627276, EPI_ISL_4627291, EPI_ISL_4627299, EPI_ISL_4627304, EPI_ISL_4627323, EPI_ISL_4627324, EPI_ISL_4627327, EPI_ISL_4627331, EPI_ISL_4627335, EPI_ISL_4627336, EPI_ISL_4627345, EPI_ISL_4627353, EPI_ISL_4627354, EPI_ISL_4627361, EPI_ISL_4627370, EPI_ISL_4627376, EPI_ISL_4627385, EPI_ISL_4627393, EPI_ISL_4627399, EPI_ISL_4627400, EPI_ISL_4627406, EPI_ISL_4627413, EPI_ISL_4627424, EPI_ISL_4627432, EPI_ISL_4627437, EPI_ISL_4627438, EPI_ISL_4627443, EPI_ISL_4627448, EPI_ISL_4627449, EPI_ISL_4627455, EPI_ISL_4627464, EPI_ISL_4627468, EPI_ISL_4627475, EPI_ISL_4627481, EPI_ISL_4627483, EPI_ISL_4627495, EPI_ISL_4627496, EPI_ISL_4627503, EPI_ISL_4627508, EPI_ISL_4627517, EPI_ISL_4627523, EPI_ISL_4627524, EPI_ISL_4627531, EPI_ISL_4627535, EPI_ISL_4627541, EPI_ISL_4627542, EPI_ISL_4627549, EPI_ISL_4627555, EPI_ISL_4627556, EPI_ISL_4627559, EPI_ISL_4627562, EPI_ISL_4627566, EPI_ISL_4627567, EPI_ISL_4627574, EPI_ISL_4627577, EPI_ISL_4627581, EPI_ISL_4627582, EPI_ISL_4627588, EPI_ISL_4627605, EPI_ISL_4627621, EPI_ISL_4627625, EPI_ISL_4627626, EPI_ISL_4627633, EPI_ISL_4627642, EPI_ISL_4627643, EPI_ISL_4627649, EPI_ISL_4627653, EPI_ISL_4627654, EPI_ISL_4627658, EPI_ISL_4627668, EPI_ISL_4627671, EPI_ISL_4627672, EPI_ISL_4627679, EPI_ISL_4627686, EPI_ISL_4627687, EPI_ISL_4627705, EPI_ISL_4627714, EPI_ISL_4627715, EPI_ISL_4627720, EPI_ISL_4627728, EPI_ISL_4627729, EPI_ISL_4627736, EPI_ISL_4627739, EPI_ISL_4627743, EPI_ISL_4627744, EPI_ISL_4627752, EPI_ISL_4627756, EPI_ISL_4627757, EPI_ISL_4627763, EPI_ISL_4627772, EPI_ISL_4627773, EPI_ISL_4627779, EPI_ISL_4627787, EPI_ISL_4627792, EPI_ISL_4627795, EPI_ISL_4627801, EPI_ISL_4627807, EPI_ISL_4627811, EPI_ISL_4627812, EPI_ISL_4627822, EPI_ISL_4627826, EPI_ISL_4627833, EPI_ISL_4627834, EPI_ISL_4627843, EPI_ISL_4627844, EPI_ISL_4627849, EPI_ISL_4627855, EPI_ISL_4627864, EPI_ISL_4627865, EPI_ISL_4627872, EPI_ISL_4627878, EPI_ISL_4627883, EPI_ISL_4627884, EPI_ISL_4627889, EPI_ISL_4627895, EPI_ISL_4627905, EPI_ISL_4627913, EPI_ISL_4627920, EPI_ISL_4627924, EPI_ISL_4627934, EPI_ISL_4627935, EPI_ISL_4627940, EPI_ISL_4627947, EPI_ISL_4627948, EPI_ISL_4627952, EPI_ISL_4627957, EPI_ISL_4627961, EPI_ISL_4627962, EPI_ISL_4627971, EPI_ISL_4627980, EPI_ISL_4627982, EPI_ISL_4627983, EPI_ISL_4627986, EPI_ISL_4627994, EPI_ISL_4627995, EPI_ISL_4628003, EPI_ISL_4628011, EPI_ISL_4628012, EPI_ISL_4628016, EPI_ISL_4628025, EPI_ISL_4628032, EPI_ISL_4628033, EPI_ISL_4628041, EPI_ISL_4628049, EPI_ISL_4628057, EPI_ISL_4628058, EPI_ISL_4628067, EPI_ISL_4628077, EPI_ISL_4628078, EPI_ISL_4628086, EPI_ISL_4628092, EPI_ISL_4628099, EPI_ISL_4628100, EPI_ISL_4628106, EPI_ISL_4628111, EPI_ISL_4628112, EPI_ISL_4628118, EPI_ISL_4628121, EPI_ISL_4628122, EPI_ISL_4628124, EPI_ISL_4628129, EPI_ISL_4628130, EPI_ISL_4628135, EPI_ISL_4628142, EPI_ISL_4628143, EPI_ISL_4628148, EPI_ISL_4628154, EPI_ISL_4628160, EPI_ISL_4628171, EPI_ISL_4628181, EPI_ISL_4628187, EPI_ISL_4628196, EPI_ISL_4628197, EPI_ISL_4628201, EPI_ISL_4628202, EPI_ISL_4628209, EPI_ISL_4628213, EPI_ISL_4628216, EPI_ISL_4628217, EPI_ISL_4628221, EPI_ISL_4628228, EPI_ISL_4628229, EPI_ISL_4628232, EPI_ISL_4628235, EPI_ISL_4628239, EPI_ISL_4628245, EPI_ISL_4628252, EPI_ISL_4848814, EPI_ISL_4848815, EPI_ISL_4848816, EPI_ISL_4848817, EPI_ISL_4848818, EPI_ISL_4848820, EPI_ISL_4848822, EPI_ISL_4848823, EPI_ISL_4848824, EPI_ISL_4848825, EPI_ISL_4848826, EPI_ISL_4848827, EPI_ISL_4848828, EPI_ISL_4848830, EPI_ISL_4848831, EPI_ISL_4848832, EPI_ISL_4848833, EPI_ISL_4848835, EPI_ISL_4848837, EPI_ISL_4848838, EPI_ISL_4848839, EPI_ISL_4848840, EPI_ISL_4848841, EPI_ISL_4848845, EPI_ISL_4848849, EPI_ISL_4848850, EPI_ISL_4848851, EPI_ISL_4848852, EPI_ISL_4848853, EPI_ISL_4848854, EPI_ISL_4848855, EPI_ISL_4848856, EPI_ISL_4848857, EPI_ISL_4848858, EPI_ISL_4848859, EPI_ISL_4848861, EPI_ISL_4848862, EPI_ISL_4848865, EPI_ISL_4848866, EPI_ISL_4848867, EPI_ISL_4848868, EPI_ISL_4848869, EPI_ISL_4848870, EPI_ISL_4848871, EPI_ISL_4848873, EPI_ISL_4848875, EPI_ISL_4848876, EPI_ISL_4848877, EPI_ISL_4848878, EPI_ISL_4848880, EPI_ISL_4848881, EPI_ISL_4848884, EPI_ISL_4848888, EPI_ISL_4848889, EPI_ISL_4848890, EPI_ISL_4848891, EPI_ISL_4848892, EPI_ISL_4848894, EPI_ISL_4848895, EPI_ISL_4848896, EPI_ISL_4848897, EPI_ISL_4848898, EPI_ISL_4848899, EPI_ISL_4848900, EPI_ISL_4848901, EPI_ISL_4848902, EPI_ISL_4848903, EPI_ISL_4848907, EPI_ISL_4848908, EPI_ISL_4848909, EPI_ISL_4849091, EPI_ISL_4849092, EPI_ISL_4849093, EPI_ISL_4849094, EPI_ISL_4849095, EPI_ISL_4849096, EPI_ISL_4849097, EPI_ISL_4849098, EPI_ISL_4849100, EPI_ISL_4849101, EPI_ISL_4849102, EPI_ISL_4849103, EPI_ISL_4849104, EPI_ISL_4849105, EPI_ISL_4849106, EPI_ISL_4849107, EPI_ISL_4849108, EPI_ISL_4849109, EPI_ISL_4849110, EPI_ISL_4849111, EPI_ISL_4849112, EPI_ISL_4849113, EPI_ISL_4849114, EPI_ISL_4849115, EPI_ISL_4849116, EPI_ISL_4849117, EPI_ISL_4849119, EPI_ISL_4849122, EPI_ISL_4849123, EPI_ISL_4849124, EPI_ISL_4849128, EPI_ISL_4849129, EPI_ISL_4849130, EPI_ISL_4849131, EPI_ISL_4849132, EPI_ISL_4849133, EPI_ISL_4849135, EPI_ISL_4849136, EPI_ISL_4849137, EPI_ISL_4849138, EPI_ISL_4849141, EPI_ISL_4849142, EPI_ISL_4849144, EPI_ISL_4849145, EPI_ISL_4849146, EPI_ISL_4849149, EPI_ISL_4849150, EPI_ISL_4849151, EPI_ISL_4849152, EPI_ISL_4849153, EPI_ISL_4849154, EPI_ISL_4849156, EPI_ISL_4849157, EPI_ISL_4849158, EPI_ISL_4849159, EPI_ISL_4849160, EPI_ISL_4849161, EPI_ISL_4849162, EPI_ISL_4849163, EPI_ISL_4849166, EPI_ISL_4849167, EPI_ISL_4849168, EPI_ISL_4849169, EPI_ISL_4849171, EPI_ISL_4849172, EPI_ISL_4849173, EPI_ISL_4849174, EPI_ISL_4849175, EPI_ISL_4849176, EPI_ISL_4849177, EPI_ISL_4849178, EPI_ISL_4849179, EPI_ISL_4849180, EPI_ISL_4849181, EPI_ISL_4849182, EPI_ISL_4849183, EPI_ISL_4849184, EPI_ISL_4849185, EPI_ISL_4849186, EPI_ISL_4849187, EPI_ISL_4849188, EPI_ISL_4849189, EPI_ISL_4849191, EPI_ISL_4849192, EPI_ISL_4849193, EPI_ISL_4849194, EPI_ISL_4849195, EPI_ISL_4849196, EPI_ISL_4849197, EPI_ISL_4849198, EPI_ISL_4849199, EPI_ISL_4849200, EPI_ISL_4849201, EPI_ISL_4849206, EPI_ISL_4849207, EPI_ISL_4849208, EPI_ISL_4849209, EPI_ISL_4849210, EPI_ISL_4849211, EPI_ISL_4849212, EPI_ISL_4849213, EPI_ISL_4849214, EPI_ISL_4849218, EPI_ISL_4849219, EPI_ISL_4849222, EPI_ISL_4849223, EPI_ISL_4849224, EPI_ISL_4849225, EPI_ISL_4849226, EPI_ISL_4849227, EPI_ISL_4849228, EPI_ISL_4849229, EPI_ISL_4849230, EPI_ISL_4849232, EPI_ISL_4849233, EPI_ISL_4849234, EPI_ISL_4849235, EPI_ISL_4849236, EPI_ISL_4849237, EPI_ISL_4849238, EPI_ISL_4849239, EPI_ISL_4849241, EPI_ISL_4849242, EPI_ISL_4849243, EPI_ISL_4849246, EPI_ISL_4849248, EPI_ISL_4849249, EPI_ISL_4849250, EPI_ISL_4849251, EPI_ISL_4849252, EPI_ISL_4849253, EPI_ISL_4849254, EPI_ISL_4849255, EPI_ISL_4849256, EPI_ISL_4849257, EPI_ISL_4849259, EPI_ISL_4849261, EPI_ISL_4849262, EPI_ISL_4849263, EPI_ISL_4849264, EPI_ISL_4849265, EPI_ISL_4849269, EPI_ISL_4849270, EPI_ISL_4849271, EPI_ISL_4849274, EPI_ISL_4849275, EPI_ISL_4849276, EPI_ISL_4849277, EPI_ISL_4849279, EPI_ISL_4849283, EPI_ISL_4849284, EPI_ISL_4849286, EPI_ISL_4849287, EPI_ISL_4849288, EPI_ISL_4849289, EPI_ISL_4849290, EPI_ISL_4849291, EPI_ISL_4849292, EPI_ISL_4849293, EPI_ISL_4849294, EPI_ISL_4849295, EPI_ISL_4849296, EPI_ISL_4849297, EPI_ISL_4849298, EPI_ISL_4849299, EPI_ISL_4849300, EPI_ISL_4849301, EPI_ISL_4849302, EPI_ISL_4849303, EPI_ISL_4849304, EPI_ISL_4849305, EPI_ISL_4849306, EPI_ISL_4849307, EPI_ISL_4849308, EPI_ISL_4849309, EPI_ISL_4849310, EPI_ISL_4849311, EPI_ISL_4849312, EPI_ISL_4849313, EPI_ISL_4849314, EPI_ISL_4849315, EPI_ISL_4849316, EPI_ISL_4849317, EPI_ISL_4849318, EPI_ISL_4849319, EPI_ISL_4849320, EPI_ISL_4849321, EPI_ISL_4849322, EPI_ISL_4849323, EPI_ISL_4849324, EPI_ISL_4849325, EPI_ISL_4849327, EPI_ISL_4849328, EPI_ISL_4849329, EPI_ISL_4849330, EPI_ISL_4849331, EPI_ISL_4849332, EPI_ISL_4849333, EPI_ISL_4849334, EPI_ISL_4849335, EPI_ISL_4849336, EPI_ISL_4849337, EPI_ISL_4849339, EPI_ISL_4849340, EPI_ISL_4849341, EPI_ISL_4849342, EPI_ISL_4849343, EPI_ISL_4849344, EPI_ISL_4849345, EPI_ISL_4849346, EPI_ISL_4849347, EPI_ISL_4849348, EPI_ISL_4849349, EPI_ISL_4849350, EPI_ISL_4849351, EPI_ISL_4849352, EPI_ISL_4849353, EPI_ISL_4849355, EPI_ISL_4849356, EPI_ISL_4849357, EPI_ISL_4849358, EPI_ISL_4849359, EPI_ISL_4849360, EPI_ISL_4849362, EPI_ISL_4849363, EPI_ISL_4849365, EPI_ISL_4849366, EPI_ISL_4849367, EPI_ISL_4849368, EPI_ISL_4849369, EPI_ISL_4849370, EPI_ISL_4849371, EPI_ISL_4849373, EPI_ISL_4849374, EPI_ISL_4849375, EPI_ISL_4849376, EPI_ISL_4849377, EPI_ISL_4849378, EPI_ISL_4849379, EPI_ISL_4849380, EPI_ISL_4849381, EPI_ISL_4849382, EPI_ISL_4849383, EPI_ISL_4849384, EPI_ISL_4849388, EPI_ISL_4849389, EPI_ISL_4849391, EPI_ISL_4849394, EPI_ISL_4849395, EPI_ISL_4849396, EPI_ISL_4849397, EPI_ISL_4849399, EPI_ISL_4849400, EPI_ISL_4849401, EPI_ISL_4849402, EPI_ISL_4849403, EPI_ISL_4849404, EPI_ISL_4849405, EPI_ISL_4849406, EPI_ISL_4849407, EPI_ISL_4849408, EPI_ISL_4849409, EPI_ISL_4849411, EPI_ISL_4849413, EPI_ISL_4849414, EPI_ISL_4849416, EPI_ISL_4849417, EPI_ISL_4849418, EPI_ISL_4849419, EPI_ISL_4849420, EPI_ISL_4849421, EPI_ISL_4849423, EPI_ISL_4849424, EPI_ISL_4849425, EPI_ISL_4849426, EPI_ISL_4849427, EPI_ISL_4849428, EPI_ISL_4849429, EPI_ISL_4849430, EPI_ISL_4849431, EPI_ISL_4849432, EPI_ISL_4849433, EPI_ISL_4849434, EPI_ISL_4849435, EPI_ISL_4849436, EPI_ISL_4849438, EPI_ISL_4849439, EPI_ISL_4849445, EPI_ISL_4849446, EPI_ISL_4849447, EPI_ISL_4849448, EPI_ISL_4849449, EPI_ISL_4849450, EPI_ISL_4849451, EPI_ISL_4849452, EPI_ISL_4849453, EPI_ISL_4849454, EPI_ISL_4849455, EPI_ISL_4849456, EPI_ISL_4849457, EPI_ISL_4849459, EPI_ISL_4849460, EPI_ISL_4849462, EPI_ISL_4849463, EPI_ISL_4849464, EPI_ISL_4849465, EPI_ISL_4849466, EPI_ISL_4849660, EPI_ISL_4849661, EPI_ISL_4849663, EPI_ISL_4849664, EPI_ISL_4849665, EPI_ISL_4849666, EPI_ISL_4849668, EPI_ISL_4849669, EPI_ISL_4849670, EPI_ISL_4849671, EPI_ISL_4849672, EPI_ISL_4849673, EPI_ISL_4849675, EPI_ISL_4849677, EPI_ISL_4849678, EPI_ISL_4849679, EPI_ISL_4849680, EPI_ISL_4849681, EPI_ISL_4849682, EPI_ISL_4849683, EPI_ISL_4849685, EPI_ISL_4849686, EPI_ISL_4849687, EPI_ISL_4849690, EPI_ISL_4849691, EPI_ISL_4849692, EPI_ISL_4849693, EPI_ISL_4849695, EPI_ISL_4849696, EPI_ISL_4849697, EPI_ISL_4849698, EPI_ISL_4849699, EPI_ISL_4849700, EPI_ISL_4849702, EPI_ISL_4849703, EPI_ISL_4849705, EPI_ISL_4849709, EPI_ISL_4849710, EPI_ISL_4849711, EPI_ISL_4849712, EPI_ISL_4849713, EPI_ISL_4849714, EPI_ISL_4882977, EPI_ISL_4882978, EPI_ISL_4882979, EPI_ISL_4882980, EPI_ISL_4882981, EPI_ISL_4882982, EPI_ISL_4882983, EPI_ISL_4882984, EPI_ISL_4882985, EPI_ISL_4882986, EPI_ISL_4882987, EPI_ISL_4882988, EPI_ISL_4882989, EPI_ISL_4882990, EPI_ISL_4882991, EPI_ISL_4882992, EPI_ISL_4882995, EPI_ISL_4882997, EPI_ISL_4882998, EPI_ISL_4883000, EPI_ISL_4883001, EPI_ISL_4883002, EPI_ISL_4883004, EPI_ISL_4883005, EPI_ISL_4883006, EPI_ISL_4883007, EPI_ISL_4883008, EPI_ISL_4883009, EPI_ISL_4883010, EPI_ISL_4883011, EPI_ISL_4883012, EPI_ISL_4883013, EPI_ISL_4883015, EPI_ISL_4883016, EPI_ISL_4883017, EPI_ISL_4883018, EPI_ISL_4883019, EPI_ISL_4883020, EPI_ISL_4883021, EPI_ISL_4883022, EPI_ISL_4883023, EPI_ISL_4883024, EPI_ISL_4883025, EPI_ISL_4883026, EPI_ISL_4883027, EPI_ISL_4883028, EPI_ISL_4883029, EPI_ISL_4883030, EPI_ISL_4883031, EPI_ISL_4883032, EPI_ISL_4883033, EPI_ISL_4883034, EPI_ISL_4883035, EPI_ISL_4883036, EPI_ISL_4883037, EPI_ISL_4883038, EPI_ISL_4883039, EPI_ISL_4883040, EPI_ISL_4883041, EPI_ISL_4883042, EPI_ISL_4883043, EPI_ISL_4883044, EPI_ISL_4883045, EPI_ISL_4883046, EPI_ISL_4883050, EPI_ISL_4883051, EPI_ISL_4883052, EPI_ISL_4883053, EPI_ISL_4883054, EPI_ISL_4883055, EPI_ISL_4883056, EPI_ISL_4883057, EPI_ISL_4883058, EPI_ISL_4883059, EPI_ISL_4883060, EPI_ISL_4883061, EPI_ISL_4883062, EPI_ISL_4883063, EPI_ISL_4883064, EPI_ISL_4883065, EPI_ISL_4883066, EPI_ISL_4883068, EPI_ISL_4883069, EPI_ISL_4883070, EPI_ISL_4883071, EPI_ISL_4883072, EPI_ISL_4883073, EPI_ISL_4883074, EPI_ISL_4883075, EPI_ISL_4883076, EPI_ISL_4883077, EPI_ISL_4883078, EPI_ISL_4883079, EPI_ISL_4883080, EPI_ISL_4883081, EPI_ISL_4883083, EPI_ISL_4883084, EPI_ISL_4883085, EPI_ISL_4883086, EPI_ISL_4883087, EPI_ISL_4883088, EPI_ISL_4883089, EPI_ISL_4883090, EPI_ISL_4883091, EPI_ISL_4883092, EPI_ISL_4883093, EPI_ISL_4883094, EPI_ISL_4883095, EPI_ISL_4883096, EPI_ISL_4883097, EPI_ISL_4883098, EPI_ISL_4883099, EPI_ISL_4883100, EPI_ISL_4883101, EPI_ISL_4883102, EPI_ISL_4883103, EPI_ISL_4883104, EPI_ISL_4883105, EPI_ISL_4883106, EPI_ISL_4883107, EPI_ISL_4883108, EPI_ISL_4883109, EPI_ISL_4883110, EPI_ISL_4883111, EPI_ISL_4883112, EPI_ISL_4883113, EPI_ISL_4883114, EPI_ISL_4883115, EPI_ISL_4883116, EPI_ISL_4883117, EPI_ISL_4883118, EPI_ISL_4883119, EPI_ISL_4883120, EPI_ISL_4883121, EPI_ISL_4883123, EPI_ISL_4883124, EPI_ISL_4883125, EPI_ISL_4883126, EPI_ISL_4883127, EPI_ISL_4883128, EPI_ISL_4883129, EPI_ISL_4883130, EPI_ISL_4883131, EPI_ISL_4883132, EPI_ISL_4883133, EPI_ISL_4883135, EPI_ISL_4883136, EPI_ISL_4883137, EPI_ISL_4883138, EPI_ISL_4883139, EPI_ISL_4883140, EPI_ISL_4883141, EPI_ISL_4883142, EPI_ISL_4883145, EPI_ISL_4883147, EPI_ISL_4883148, EPI_ISL_4883149, EPI_ISL_4883150, EPI_ISL_4883151, EPI_ISL_4883152, EPI_ISL_4883153, EPI_ISL_4883154, EPI_ISL_4883155, EPI_ISL_4883156, EPI_ISL_4883158, EPI_ISL_4883161, EPI_ISL_4883162, EPI_ISL_4883163, EPI_ISL_4883164, EPI_ISL_4883165, EPI_ISL_4883166, EPI_ISL_4883167, EPI_ISL_4883168, EPI_ISL_4883169, EPI_ISL_4883170, EPI_ISL_4883171, EPI_ISL_4883172, EPI_ISL_4883173, EPI_ISL_4883174, EPI_ISL_4883175, EPI_ISL_4883176, EPI_ISL_4883177, EPI_ISL_4883190, EPI_ISL_4883194, EPI_ISL_4883197, EPI_ISL_4883201, EPI_ISL_4883206, EPI_ISL_4883208, EPI_ISL_4883209, EPI_ISL_4883219, EPI_ISL_4883231, EPI_ISL_4883241, EPI_ISL_4883245, EPI_ISL_4883251, EPI_ISL_4883252, EPI_ISL_4883262, EPI_ISL_4883267, EPI_ISL_4883279, EPI_ISL_4883288, EPI_ISL_4883289, EPI_ISL_4883296, EPI_ISL_4883303, EPI_ISL_4883304, EPI_ISL_4883311, EPI_ISL_4883314, EPI_ISL_4883315, EPI_ISL_4883321, EPI_ISL_4883326, EPI_ISL_4883334, EPI_ISL_4883337, EPI_ISL_4883338, EPI_ISL_4883345, EPI_ISL_4883353, EPI_ISL_4883354, EPI_ISL_4883357, EPI_ISL_4883364, EPI_ISL_4883370, EPI_ISL_4883376, EPI_ISL_4883377, EPI_ISL_4883383, EPI_ISL_4883390, EPI_ISL_4883395, EPI_ISL_4883402, EPI_ISL_4883407, EPI_ISL_4883408, EPI_ISL_4883414, EPI_ISL_4883416, EPI_ISL_4883417, EPI_ISL_4883420, EPI_ISL_4883427, EPI_ISL_4884543, EPI_ISL_4884544, EPI_ISL_4884545, EPI_ISL_4884546, EPI_ISL_4884547, EPI_ISL_4884548, EPI_ISL_4884549, EPI_ISL_4884550, EPI_ISL_4884551, EPI_ISL_4884553, EPI_ISL_4884554, EPI_ISL_4884555, EPI_ISL_4884556, EPI_ISL_4884558, EPI_ISL_4884559, EPI_ISL_4884560, EPI_ISL_4884561, EPI_ISL_4884562, EPI_ISL_4884563, EPI_ISL_4884564, EPI_ISL_4884566, EPI_ISL_4884568, EPI_ISL_4884569, EPI_ISL_4884570, EPI_ISL_4884571, EPI_ISL_4884572, EPI_ISL_4884573, EPI_ISL_4884574, EPI_ISL_4884575, EPI_ISL_4884576, EPI_ISL_4884578, EPI_ISL_4884580, EPI_ISL_4884583, EPI_ISL_4884584, EPI_ISL_4884585, EPI_ISL_4884586, EPI_ISL_4884588, EPI_ISL_4884589, EPI_ISL_4884590, EPI_ISL_4884592, EPI_ISL_4884593, EPI_ISL_4884594, EPI_ISL_4884597, EPI_ISL_4884598, EPI_ISL_4884599, EPI_ISL_4884600, EPI_ISL_4884601, EPI_ISL_4884740, EPI_ISL_4884741, EPI_ISL_4884742, EPI_ISL_4884744, EPI_ISL_4884745, EPI_ISL_4884746, EPI_ISL_4884747, EPI_ISL_4884748, EPI_ISL_4884749, EPI_ISL_4884750, EPI_ISL_4884753, EPI_ISL_4884754, EPI_ISL_4884755, EPI_ISL_4884756, EPI_ISL_4884757, EPI_ISL_4884758, EPI_ISL_4884760, EPI_ISL_4884761, EPI_ISL_4884762, EPI_ISL_4884763, EPI_ISL_4884764, EPI_ISL_4884766, EPI_ISL_4884767, EPI_ISL_4884768, EPI_ISL_4884769, EPI_ISL_4884770, EPI_ISL_4884771, EPI_ISL_4884772, EPI_ISL_4884773, EPI_ISL_4884774, EPI_ISL_4884775, EPI_ISL_4884776, EPI_ISL_4884777, EPI_ISL_4884778, EPI_ISL_4884779, EPI_ISL_4884780, EPI_ISL_4884781, EPI_ISL_4884783, EPI_ISL_4884784, EPI_ISL_4884785, EPI_ISL_4884786, EPI_ISL_4884787, EPI_ISL_4884788, EPI_ISL_4884789, EPI_ISL_4884790, EPI_ISL_4884791, EPI_ISL_4884792, EPI_ISL_4884793, EPI_ISL_4884794, EPI_ISL_4884795, EPI_ISL_4884797, EPI_ISL_4884798, EPI_ISL_4884799, EPI_ISL_4884800, EPI_ISL_4884801, EPI_ISL_4884802, EPI_ISL_4884803, EPI_ISL_4884805, EPI_ISL_4884806, EPI_ISL_4884807, EPI_ISL_4884808, EPI_ISL_4884809, EPI_ISL_4884810, EPI_ISL_4884811, EPI_ISL_4884812, EPI_ISL_4884813, EPI_ISL_4884816, EPI_ISL_4884818, EPI_ISL_4884819, EPI_ISL_4884820, EPI_ISL_4884822, EPI_ISL_4884823, EPI_ISL_4884824, EPI_ISL_4884826, EPI_ISL_4884827, EPI_ISL_4884830, EPI_ISL_4884831, EPI_ISL_4884833, EPI_ISL_4884834, EPI_ISL_4884836, EPI_ISL_4884838, EPI_ISL_4884839, EPI_ISL_4884840, EPI_ISL_4884841, EPI_ISL_4884843, EPI_ISL_4884844, EPI_ISL_4884849, EPI_ISL_4884850, EPI_ISL_4884851, EPI_ISL_4884852, EPI_ISL_4884853, EPI_ISL_4884854, EPI_ISL_4884855, EPI_ISL_4884856, EPI_ISL_4884858, EPI_ISL_4884859, EPI_ISL_4884860, EPI_ISL_4884861, EPI_ISL_4884862, EPI_ISL_4884863, EPI_ISL_4884864, EPI_ISL_4884865, EPI_ISL_4884867, EPI_ISL_4884869, EPI_ISL_4884870, EPI_ISL_4884871, EPI_ISL_4884872, EPI_ISL_4884873, EPI_ISL_4884874, EPI_ISL_4884875, EPI_ISL_4884877, EPI_ISL_4884878, EPI_ISL_4884879, EPI_ISL_4884880, EPI_ISL_4884881, EPI_ISL_4884882, EPI_ISL_4884884, EPI_ISL_4884885, EPI_ISL_4884886, EPI_ISL_4884887, EPI_ISL_4884888, EPI_ISL_4884889, EPI_ISL_4884891, EPI_ISL_4884892, EPI_ISL_4884893, EPI_ISL_4884894, EPI_ISL_4884895, EPI_ISL_4884896, EPI_ISL_4884897, EPI_ISL_4884899, EPI_ISL_4884900, EPI_ISL_4934214, EPI_ISL_4934224, EPI_ISL_4934231, EPI_ISL_4934251, EPI_ISL_4934257, EPI_ISL_4934260, EPI_ISL_4934265, EPI_ISL_4934271, EPI_ISL_4934281, EPI_ISL_4934288, EPI_ISL_4934295, EPI_ISL_4934302, EPI_ISL_4934303, EPI_ISL_4934306, EPI_ISL_4934327, EPI_ISL_4934332, EPI_ISL_4934338, EPI_ISL_4934348, EPI_ISL_4934351, EPI_ISL_4934362, EPI_ISL_4934375, EPI_ISL_4934382, EPI_ISL_4934397, EPI_ISL_4934409, EPI_ISL_4934414, EPI_ISL_4934424, EPI_ISL_4934433, EPI_ISL_4934439, EPI_ISL_4934443, EPI_ISL_4934459, EPI_ISL_4934465, EPI_ISL_4934469, EPI_ISL_4934479, EPI_ISL_4934487, EPI_ISL_4934492, EPI_ISL_4934503, EPI_ISL_4934507, EPI_ISL_4934512, EPI_ISL_4934519, EPI_ISL_4935257, EPI_ISL_4935265, EPI_ISL_4935272, EPI_ISL_4935275, EPI_ISL_4935278, EPI_ISL_4935286, EPI_ISL_4935287, EPI_ISL_4935292, EPI_ISL_4935295, EPI_ISL_4935298, EPI_ISL_4935307, EPI_ISL_4935318, EPI_ISL_4935323, EPI_ISL_4935331, EPI_ISL_4935346, EPI_ISL_4935351, EPI_ISL_4935352, EPI_ISL_4935358, EPI_ISL_4935362, EPI_ISL_4935372, EPI_ISL_4935379, EPI_ISL_4935385, EPI_ISL_4935386, EPI_ISL_4935390, EPI_ISL_4935395, EPI_ISL_4935400, EPI_ISL_4935401, EPI_ISL_4935402, EPI_ISL_4935403, EPI_ISL_4935406, EPI_ISL_4935407, EPI_ISL_4935412, EPI_ISL_4935413, EPI_ISL_4940384, EPI_ISL_4940385, EPI_ISL_4940386, EPI_ISL_4940388, EPI_ISL_4940390, EPI_ISL_4940391, EPI_ISL_4940393, EPI_ISL_4940394, EPI_ISL_4940396, EPI_ISL_4940397, EPI_ISL_4940398, EPI_ISL_4940399, EPI_ISL_4940400, EPI_ISL_4940401, EPI_ISL_4940402, EPI_ISL_4940403, EPI_ISL_4940404, EPI_ISL_4940405, EPI_ISL_4940406, EPI_ISL_4940407, EPI_ISL_4940410, EPI_ISL_4940412, EPI_ISL_4940413, EPI_ISL_4940414, EPI_ISL_4940415, EPI_ISL_4940416, EPI_ISL_4940417, EPI_ISL_4940418, EPI_ISL_5034152, EPI_ISL_5034153, EPI_ISL_5034154, EPI_ISL_5034155, EPI_ISL_5034156, EPI_ISL_5034157, EPI_ISL_5034159, EPI_ISL_5034160, EPI_ISL_5034161, EPI_ISL_5034162, EPI_ISL_5034163, EPI_ISL_5034165, EPI_ISL_5034167, EPI_ISL_5034168, EPI_ISL_5034169, EPI_ISL_5034170, EPI_ISL_5034171, EPI_ISL_5034172, EPI_ISL_5034174, EPI_ISL_5034175, EPI_ISL_5034176, EPI_ISL_5034177, EPI_ISL_5034179, EPI_ISL_5034180, EPI_ISL_5034181, EPI_ISL_5034182, EPI_ISL_5034183, EPI_ISL_5034184, EPI_ISL_5034185, EPI_ISL_5034186, EPI_ISL_5034188, EPI_ISL_5034189, EPI_ISL_5034190, EPI_ISL_5034191, EPI_ISL_5034193, EPI_ISL_5034194, EPI_ISL_5034195, EPI_ISL_5034196, EPI_ISL_5034197, EPI_ISL_5034199, EPI_ISL_5034200, EPI_ISL_5034201, EPI_ISL_5034203, EPI_ISL_5034204, EPI_ISL_5034205, EPI_ISL_5034206, EPI_ISL_5034207, EPI_ISL_5034208, EPI_ISL_5034209, EPI_ISL_5034211, EPI_ISL_5034212, EPI_ISL_5034214, EPI_ISL_5034215, EPI_ISL_5034216, EPI_ISL_5034217, EPI_ISL_5034218, EPI_ISL_5034219, EPI_ISL_5034220, EPI_ISL_5034222, EPI_ISL_5034224, EPI_ISL_5034225, EPI_ISL_5034226, EPI_ISL_5034227, EPI_ISL_5034228, EPI_ISL_5034229, EPI_ISL_5034230, EPI_ISL_5034231, EPI_ISL_5034237, EPI_ISL_5034238, EPI_ISL_5034239, EPI_ISL_5034240, EPI_ISL_5034241, EPI_ISL_5034242, EPI_ISL_5034243, EPI_ISL_5034244, EPI_ISL_5034245, EPI_ISL_5034246, EPI_ISL_5034247, EPI_ISL_5034248, EPI_ISL_5034249, EPI_ISL_5034250, EPI_ISL_5034251, EPI_ISL_5034252, EPI_ISL_5034253, EPI_ISL_5034254, EPI_ISL_5034255, EPI_ISL_5034256, EPI_ISL_5034257, EPI_ISL_5034258, EPI_ISL_5034259, EPI_ISL_5034260, EPI_ISL_5034261, EPI_ISL_5034262, EPI_ISL_5034263, EPI_ISL_5034264, EPI_ISL_5034265, EPI_ISL_5034266, EPI_ISL_5034267, EPI_ISL_5034268, EPI_ISL_5034269, EPI_ISL_5034270, EPI_ISL_5034273, EPI_ISL_5034274, EPI_ISL_5034275, EPI_ISL_5034276, EPI_ISL_5034278, EPI_ISL_5034279, EPI_ISL_5034280, EPI_ISL_5034281, EPI_ISL_5034282, EPI_ISL_5034283, EPI_ISL_5034284, EPI_ISL_5034285, EPI_ISL_5034286, EPI_ISL_5034287, EPI_ISL_5034288, EPI_ISL_5034289, EPI_ISL_5034291, EPI_ISL_5034292, EPI_ISL_5034293, EPI_ISL_5034294, EPI_ISL_5034296, EPI_ISL_5034299, EPI_ISL_5034300, EPI_ISL_5034302, EPI_ISL_5034303, EPI_ISL_5034304, EPI_ISL_5034305, EPI_ISL_5034306, EPI_ISL_5034307, EPI_ISL_5034308, EPI_ISL_5034309, EPI_ISL_5034310, EPI_ISL_5034311, EPI_ISL_5034313, EPI_ISL_5034315, EPI_ISL_5034316, EPI_ISL_5034318, EPI_ISL_5034324, EPI_ISL_5034326, EPI_ISL_5034327, EPI_ISL_5034328, EPI_ISL_5034329, EPI_ISL_5034331, EPI_ISL_5034332, EPI_ISL_5034333, EPI_ISL_5034335, EPI_ISL_5034336, EPI_ISL_5034337, EPI_ISL_5034338, EPI_ISL_5034339, EPI_ISL_5034340, EPI_ISL_5034341, EPI_ISL_5034342, EPI_ISL_5034343, EPI_ISL_5034344, EPI_ISL_5034345, EPI_ISL_5034346, EPI_ISL_5034347, EPI_ISL_5034348, EPI_ISL_5034350, EPI_ISL_5034351, EPI_ISL_5034352, EPI_ISL_5034353, EPI_ISL_5034354, EPI_ISL_5034355, EPI_ISL_5034356, EPI_ISL_5034357, EPI_ISL_5034358, EPI_ISL_5034359, EPI_ISL_5034362, EPI_ISL_5034363, EPI_ISL_5034364, EPI_ISL_5034366, EPI_ISL_5034367, EPI_ISL_5034369, EPI_ISL_5034370, EPI_ISL_5034371, EPI_ISL_5034372, EPI_ISL_5034373, EPI_ISL_5034374, EPI_ISL_5034375, EPI_ISL_5034378, EPI_ISL_5034379, EPI_ISL_5034380, EPI_ISL_5034381, EPI_ISL_5034382, EPI_ISL_5034383, EPI_ISL_5034384, EPI_ISL_5034385, EPI_ISL_5034386, EPI_ISL_5034387, EPI_ISL_5034396, EPI_ISL_5034397, EPI_ISL_5034399, EPI_ISL_5034400, EPI_ISL_5034402, EPI_ISL_5034405, EPI_ISL_5034406, EPI_ISL_5034407, EPI_ISL_5034408, EPI_ISL_5034409, EPI_ISL_5034410, EPI_ISL_5034411, EPI_ISL_5034412, EPI_ISL_5034413, EPI_ISL_5034414, EPI_ISL_5034415, EPI_ISL_5034416, EPI_ISL_5034417, EPI_ISL_5034418, EPI_ISL_5034419, EPI_ISL_5034421, EPI_ISL_5034422, EPI_ISL_5034423, EPI_ISL_5034424, EPI_ISL_5034426, EPI_ISL_5034427, EPI_ISL_5034428, EPI_ISL_5034429, EPI_ISL_5034430, EPI_ISL_5034431, EPI_ISL_5034432, EPI_ISL_5034434, EPI_ISL_5034435, EPI_ISL_5034436, EPI_ISL_5034438, EPI_ISL_5034439, EPI_ISL_5034440, EPI_ISL_5034441, EPI_ISL_5034442, EPI_ISL_5034443, EPI_ISL_5034444, EPI_ISL_5034446, EPI_ISL_5034447, EPI_ISL_5034448, EPI_ISL_5034449, EPI_ISL_5034450, EPI_ISL_5034452, EPI_ISL_5056479, EPI_ISL_5056480, EPI_ISL_5056481, EPI_ISL_5056482, EPI_ISL_5056483, EPI_ISL_5056484, EPI_ISL_5056485, EPI_ISL_5056486, EPI_ISL_5056487, EPI_ISL_5056488, EPI_ISL_5056490, EPI_ISL_5056493, EPI_ISL_5056494, EPI_ISL_5056495, EPI_ISL_5056496, EPI_ISL_5056497, EPI_ISL_5056499, EPI_ISL_5056500, EPI_ISL_5056501, EPI_ISL_5056502, EPI_ISL_5056503, EPI_ISL_5056504, EPI_ISL_5056505, EPI_ISL_5056506, EPI_ISL_5056507, EPI_ISL_5056508, EPI_ISL_5056509, EPI_ISL_5056510, EPI_ISL_5056511, EPI_ISL_5056512, EPI_ISL_5056513, EPI_ISL_5056514, EPI_ISL_5056515, EPI_ISL_5056516, EPI_ISL_5056517, EPI_ISL_5056518, EPI_ISL_5056519, EPI_ISL_5056520, EPI_ISL_5056521, EPI_ISL_5056522, EPI_ISL_5056523, EPI_ISL_5056524, EPI_ISL_5056526, EPI_ISL_5056527, EPI_ISL_5056528, EPI_ISL_5056529, EPI_ISL_5056531, EPI_ISL_5056533, EPI_ISL_5056534, EPI_ISL_5056535, EPI_ISL_5056537, EPI_ISL_5056538, EPI_ISL_5056539, EPI_ISL_5056540, EPI_ISL_5056541, EPI_ISL_5056543, EPI_ISL_5056544, EPI_ISL_5056545, EPI_ISL_5056547, EPI_ISL_5056548, EPI_ISL_5056549, EPI_ISL_5056550, EPI_ISL_5056551, EPI_ISL_5056552, EPI_ISL_5056553, EPI_ISL_5056554, EPI_ISL_5056555, EPI_ISL_5056557, EPI_ISL_5056558, EPI_ISL_5056559, EPI_ISL_5056560, EPI_ISL_5056561, EPI_ISL_5056562, EPI_ISL_5056563, EPI_ISL_5056564, EPI_ISL_5056565, EPI_ISL_5056566, EPI_ISL_5056567, EPI_ISL_5056568, EPI_ISL_5056569, EPI_ISL_5056570, EPI_ISL_5056571, EPI_ISL_5056572, EPI_ISL_5056573, EPI_ISL_5056574, EPI_ISL_5056575, EPI_ISL_5056576, EPI_ISL_5056578, EPI_ISL_5056579, EPI_ISL_5056580, EPI_ISL_5056583, EPI_ISL_5056584, EPI_ISL_5056587, EPI_ISL_5056588, EPI_ISL_5056589, EPI_ISL_5056590, EPI_ISL_5056593, EPI_ISL_5056594, EPI_ISL_5056595, EPI_ISL_5056596, EPI_ISL_5056597, EPI_ISL_5056598, EPI_ISL_5056599, EPI_ISL_5056604, EPI_ISL_5056605, EPI_ISL_5056606, EPI_ISL_5056607, EPI_ISL_5056608, EPI_ISL_5056609, EPI_ISL_5056610, EPI_ISL_5056611, EPI_ISL_5056612, EPI_ISL_5056613, EPI_ISL_5056614, EPI_ISL_5056616, EPI_ISL_5056617, EPI_ISL_5056618, EPI_ISL_5056619, EPI_ISL_5056620, EPI_ISL_5056621, EPI_ISL_5056622, EPI_ISL_5056623, EPI_ISL_5056625, EPI_ISL_5056626, EPI_ISL_5056629, EPI_ISL_5056630, EPI_ISL_5056631, EPI_ISL_5056632, EPI_ISL_5056633, EPI_ISL_5056634, EPI_ISL_5056635, EPI_ISL_5056636, EPI_ISL_5056637, EPI_ISL_5056638, EPI_ISL_5056639, EPI_ISL_5056640, EPI_ISL_5056641, EPI_ISL_5056642, EPI_ISL_5056643, EPI_ISL_5056644, EPI_ISL_5056645, EPI_ISL_5056646, EPI_ISL_5056647, EPI_ISL_5056648, EPI_ISL_5056650, EPI_ISL_5056651, EPI_ISL_5056652, EPI_ISL_5056653, EPI_ISL_5056654, EPI_ISL_5056655, EPI_ISL_5056656, EPI_ISL_5056657, EPI_ISL_5056659, EPI_ISL_5056660, EPI_ISL_5056661, EPI_ISL_5056662, EPI_ISL_5056663, EPI_ISL_5056664, EPI_ISL_5056665, EPI_ISL_5056666, EPI_ISL_5056667, EPI_ISL_5056668, EPI_ISL_5056669, EPI_ISL_5056670, EPI_ISL_5056671, EPI_ISL_5056672, EPI_ISL_5056673, EPI_ISL_5056674, EPI_ISL_5056675, EPI_ISL_5056676, EPI_ISL_5056677, EPI_ISL_5056678, EPI_ISL_5056679, EPI_ISL_5056680, EPI_ISL_5056681, EPI_ISL_5056682, EPI_ISL_5056683, EPI_ISL_5056684, EPI_ISL_5056685, EPI_ISL_5056686, EPI_ISL_5056688, EPI_ISL_5056689, EPI_ISL_5056690, EPI_ISL_5056691, EPI_ISL_5056692, EPI_ISL_5056693, EPI_ISL_5056695, EPI_ISL_5056696, EPI_ISL_5056697, EPI_ISL_5056699, EPI_ISL_5056700, EPI_ISL_5056701, EPI_ISL_5056702, EPI_ISL_5056703, EPI_ISL_5056704, EPI_ISL_5056705, EPI_ISL_5056706, EPI_ISL_5056707, EPI_ISL_5056708, EPI_ISL_5056711, EPI_ISL_5056712, EPI_ISL_5056713, EPI_ISL_5056714, EPI_ISL_5056715, EPI_ISL_5056716, EPI_ISL_5056717, EPI_ISL_5056718, EPI_ISL_5056720, EPI_ISL_5056721, EPI_ISL_5056722, EPI_ISL_5056723, EPI_ISL_5056724, EPI_ISL_5056725, EPI_ISL_5056726, EPI_ISL_5056729, EPI_ISL_5056730, EPI_ISL_5056731, EPI_ISL_5056732, EPI_ISL_5056733, EPI_ISL_5056734, EPI_ISL_5056735, EPI_ISL_5056737, EPI_ISL_5056738, EPI_ISL_5056739, EPI_ISL_5056740, EPI_ISL_5056743, EPI_ISL_5056744, EPI_ISL_5056745, EPI_ISL_5056747, EPI_ISL_5056748, EPI_ISL_5056749, EPI_ISL_5056750, EPI_ISL_5056751, EPI_ISL_5056752, EPI_ISL_5056753, EPI_ISL_5056754, EPI_ISL_5056755, EPI_ISL_5056756, EPI_ISL_5056757, EPI_ISL_5056758, EPI_ISL_5056759, EPI_ISL_5056760, EPI_ISL_5056761, EPI_ISL_5056762, EPI_ISL_5056763, EPI_ISL_5056765, EPI_ISL_5056766, EPI_ISL_5056767, EPI_ISL_5056768, EPI_ISL_5056770, EPI_ISL_5056771, EPI_ISL_5056772, EPI_ISL_5056774, EPI_ISL_5056775, EPI_ISL_5056776, EPI_ISL_5056777, EPI_ISL_5056778, EPI_ISL_5056779, EPI_ISL_5056780, EPI_ISL_5056781, EPI_ISL_5056782, EPI_ISL_5056783, EPI_ISL_5056784, EPI_ISL_5056785, EPI_ISL_5056786, EPI_ISL_5056787, EPI_ISL_5056788, EPI_ISL_5056789, EPI_ISL_5056790, EPI_ISL_5056791, EPI_ISL_5056792, EPI_ISL_5056793, EPI_ISL_5056794, EPI_ISL_5056795, EPI_ISL_5056796, EPI_ISL_5056797, EPI_ISL_5056798, EPI_ISL_5056799, EPI_ISL_5056800, EPI_ISL_5056801, EPI_ISL_5056802, EPI_ISL_5056803, EPI_ISL_5056804, EPI_ISL_5056805, EPI_ISL_5056806, EPI_ISL_5056808, EPI_ISL_5056809, EPI_ISL_5056810, EPI_ISL_5056811, EPI_ISL_5056812, EPI_ISL_5056813, EPI_ISL_5056816, EPI_ISL_5056817, EPI_ISL_5056818, EPI_ISL_5056819, EPI_ISL_5056820, EPI_ISL_5056821, EPI_ISL_5056822, EPI_ISL_5056823, EPI_ISL_5056824, EPI_ISL_5056825, EPI_ISL_5056826, EPI_ISL_5056827, EPI_ISL_5056828, EPI_ISL_5056829, EPI_ISL_5056830, EPI_ISL_5056831, EPI_ISL_5056833, EPI_ISL_5056834, EPI_ISL_5056836, EPI_ISL_5116067, EPI_ISL_5116069, EPI_ISL_5116070, EPI_ISL_5116071, EPI_ISL_5116073, EPI_ISL_5116074, EPI_ISL_5116075, EPI_ISL_5116076, EPI_ISL_5116077, EPI_ISL_5116078, EPI_ISL_5116079, EPI_ISL_5116080, EPI_ISL_5116081, EPI_ISL_5116082, EPI_ISL_5116083, EPI_ISL_5116084, EPI_ISL_5116085, EPI_ISL_5116087, EPI_ISL_5116088, EPI_ISL_5116091, EPI_ISL_5116092, EPI_ISL_5123555, EPI_ISL_5123556, EPI_ISL_5123557, EPI_ISL_5123558, EPI_ISL_5123559, EPI_ISL_5123562, EPI_ISL_5123563, EPI_ISL_5123564, EPI_ISL_5123565, EPI_ISL_5123567, EPI_ISL_5123568, EPI_ISL_5123569, EPI_ISL_5423811, EPI_ISL_5423813, EPI_ISL_5423814, EPI_ISL_5423815, EPI_ISL_5423816, EPI_ISL_5423817, EPI_ISL_5423822, EPI_ISL_5423823, EPI_ISL_5423824, EPI_ISL_5423825, EPI_ISL_5423826, EPI_ISL_5423830, EPI_ISL_5423831, EPI_ISL_5423832, EPI_ISL_5423833, EPI_ISL_5423835, EPI_ISL_5423838, EPI_ISL_5423839, EPI_ISL_5423840, EPI_ISL_5423842, EPI_ISL_5423843, EPI_ISL_5423844, EPI_ISL_5423845, EPI_ISL_5423846, EPI_ISL_5423848, EPI_ISL_5423849, EPI_ISL_5423850, EPI_ISL_5423851, EPI_ISL_5534686, EPI_ISL_5534694, EPI_ISL_5534712, EPI_ISL_5534720, EPI_ISL_5534752, EPI_ISL_5534761, EPI_ISL_5534771, EPI_ISL_5534810, EPI_ISL_5534832, EPI_ISL_5534847, EPI_ISL_5534869, EPI_ISL_5534877, EPI_ISL_5534887, EPI_ISL_5534894, EPI_ISL_5534902, EPI_ISL_5534911, EPI_ISL_5534920, EPI_ISL_5534933, EPI_ISL_5534940, EPI_ISL_5534955, EPI_ISL_5534966, EPI_ISL_5534979, EPI_ISL_5534991, EPI_ISL_5535000, EPI_ISL_5535017, EPI_ISL_5535030, EPI_ISL_5535043, EPI_ISL_5635858, EPI_ISL_5635861, EPI_ISL_5635869, EPI_ISL_5635881, EPI_ISL_5635889, EPI_ISL_5635893, EPI_ISL_5635902, EPI_ISL_6033892, EPI_ISL_6033894, EPI_ISL_6033895, EPI_ISL_6033897, EPI_ISL_6033899, EPI_ISL_6033900, EPI_ISL_6033901, EPI_ISL_6033903, EPI_ISL_6033905, EPI_ISL_6033906, EPI_ISL_6033907, EPI_ISL_6033909, EPI_ISL_6033915, EPI_ISL_6033917, EPI_ISL_6033918, EPI_ISL_6033920, EPI_ISL_6033921, EPI_ISL_6097196, EPI_ISL_6097216, EPI_ISL_6097228, EPI_ISL_6097244, EPI_ISL_6097247, EPI_ISL_6097254, EPI_ISL_6097255, EPI_ISL_6097263, EPI_ISL_6097271, EPI_ISL_6097277, EPI_ISL_6097286, EPI_ISL_6097299, EPI_ISL_6097302, EPI_ISL_6097308, EPI_ISL_6097317, EPI_ISL_6097326, EPI_ISL_6097339, EPI_ISL_6097366, EPI_ISL_6097374, EPI_ISL_6097387, EPI_ISL_6097395, EPI_ISL_6097396, EPI_ISL_6097397, EPI_ISL_6097398, EPI_ISL_6097399, EPI_ISL_6097408, EPI_ISL_6097417, EPI_ISL_6097418, EPI_ISL_6097427, EPI_ISL_6097428, EPI_ISL_6097434, EPI_ISL_6097437, EPI_ISL_6097439, EPI_ISL_6097445, EPI_ISL_6097446, EPI_ISL_6097451, EPI_ISL_6097458, EPI_ISL_6097459, EPI_ISL_6097463, EPI_ISL_6097469, EPI_ISL_6097479, EPI_ISL_6097481, EPI_ISL_6097487, EPI_ISL_6097491, EPI_ISL_6097493, EPI_ISL_6097498, EPI_ISL_6097502, EPI_ISL_6097503, EPI_ISL_6097510, EPI_ISL_6101769, EPI_ISL_6101783, EPI_ISL_6101791, EPI_ISL_6101792, EPI_ISL_6101793, EPI_ISL_6101805, EPI_ISL_6122003, EPI_ISL_6122006, EPI_ISL_6122007, EPI_ISL_6122010, EPI_ISL_6122013, EPI_ISL_6122014, EPI_ISL_6122017, EPI_ISL_6122019, EPI_ISL_6122020, EPI_ISL_6122021, EPI_ISL_6122023, EPI_ISL_6122024, EPI_ISL_6122025, EPI_ISL_6122026, EPI_ISL_6444768, EPI_ISL_6444773, EPI_ISL_6444775, EPI_ISL_6444781, EPI_ISL_6444788, EPI_ISL_6444793, EPI_ISL_6444796, EPI_ISL_6444806, EPI_ISL_6444814, EPI_ISL_6444818, EPI_ISL_6444824, EPI_ISL_6444830, EPI_ISL_6444831, EPI_ISL_6444839, EPI_ISL_6444848, EPI_ISL_6444858, EPI_ISL_6444859, EPI_ISL_6444865, EPI_ISL_6444875, EPI_ISL_6444877, EPI_ISL_6444887, EPI_ISL_6444894, EPI_ISL_6444901, EPI_ISL_6444904, EPI_ISL_6444918, EPI_ISL_6444923, EPI_ISL_6444931, EPI_ISL_6444932, EPI_ISL_6444940, EPI_ISL_6444946, EPI_ISL_6444948, EPI_ISL_6444950, EPI_ISL_6444952, EPI_ISL_6444958, EPI_ISL_6444959, EPI_ISL_6444968, EPI_ISL_6444977, EPI_ISL_6444989, EPI_ISL_6444997, EPI_ISL_6445004, EPI_ISL_6445007, EPI_ISL_6445021, EPI_ISL_6445026, EPI_ISL_6445034, EPI_ISL_6445039, EPI_ISL_6445045, EPI_ISL_6445048, EPI_ISL_6445053, EPI_ISL_6445061, EPI_ISL_6445069, EPI_ISL_6445077, EPI_ISL_6445088, EPI_ISL_6445090, EPI_ISL_6445100, EPI_ISL_6445101, EPI_ISL_6445103, EPI_ISL_6445105, EPI_ISL_6445111, EPI_ISL_6445113, EPI_ISL_6445123, EPI_ISL_6445129, EPI_ISL_6445133, EPI_ISL_6445138, EPI_ISL_6445143, EPI_ISL_6445151, EPI_ISL_6445156, EPI_ISL_6445158, EPI_ISL_6445164, EPI_ISL_6445166, EPI_ISL_6445167, EPI_ISL_6445175, EPI_ISL_6445183, EPI_ISL_6445185, EPI_ISL_6445193, EPI_ISL_6445198, EPI_ISL_6445204, EPI_ISL_6445212, EPI_ISL_6445217, EPI_ISL_6445219, EPI_ISL_6445223, EPI_ISL_6445229, EPI_ISL_6445230, EPI_ISL_6445232, EPI_ISL_6445233, EPI_ISL_6445235, EPI_ISL_6445240, EPI_ISL_6445247, EPI_ISL_6445252, EPI_ISL_6445262, EPI_ISL_6445270, EPI_ISL_6445280, EPI_ISL_6445281, EPI_ISL_6445288, EPI_ISL_6445295, EPI_ISL_6445297, EPI_ISL_6445298, EPI_ISL_6445299, EPI_ISL_6445300, EPI_ISL_6445301, EPI_ISL_6445302, EPI_ISL_6445304, EPI_ISL_6445306, EPI_ISL_6445307, EPI_ISL_6445308, EPI_ISL_6445309, EPI_ISL_6445315, EPI_ISL_6445320, EPI_ISL_6445329, EPI_ISL_6445330, EPI_ISL_6445337, EPI_ISL_6445341, EPI_ISL_6445342, EPI_ISL_6445346, EPI_ISL_6445347, EPI_ISL_6445348, EPI_ISL_6445349, EPI_ISL_6445350, EPI_ISL_6445356, EPI_ISL_6445360, EPI_ISL_6445361, EPI_ISL_6445365, EPI_ISL_6445370, EPI_ISL_6445376, EPI_ISL_6445377, EPI_ISL_6445378, EPI_ISL_6445379, EPI_ISL_6445386, EPI_ISL_6445387, EPI_ISL_6445394, EPI_ISL_6445395, EPI_ISL_6445396, EPI_ISL_6445397, EPI_ISL_6445399, EPI_ISL_6445400, EPI_ISL_6445407, EPI_ISL_6445426, EPI_ISL_6445427, EPI_ISL_6445430, EPI_ISL_6445439, EPI_ISL_6445445, EPI_ISL_6445460, EPI_ISL_6445468, EPI_ISL_6445469, EPI_ISL_6445470, EPI_ISL_6445471, EPI_ISL_6445487, EPI_ISL_6445488, EPI_ISL_6445495, EPI_ISL_6445503, EPI_ISL_6445504, EPI_ISL_6445508, EPI_ISL_6445513, EPI_ISL_6445518, EPI_ISL_6445523, EPI_ISL_6445524, EPI_ISL_6445530, EPI_ISL_6445538, EPI_ISL_6445539, EPI_ISL_6445547, EPI_ISL_6445553, EPI_ISL_6445555, EPI_ISL_6445556, EPI_ISL_6445557, EPI_ISL_6445564, EPI_ISL_6445565, EPI_ISL_6445566, EPI_ISL_6445569, EPI_ISL_6445570, EPI_ISL_6445575, EPI_ISL_6445583, EPI_ISL_6445592, EPI_ISL_6445598, EPI_ISL_6445599, EPI_ISL_6445600, EPI_ISL_6445601, EPI_ISL_6445609, EPI_ISL_6445610, EPI_ISL_6445616, EPI_ISL_6445624, EPI_ISL_6445639, EPI_ISL_6445640, EPI_ISL_6445647, EPI_ISL_6445648, EPI_ISL_6445656, EPI_ISL_6445666, EPI_ISL_6445670, EPI_ISL_6445675, EPI_ISL_6445678, EPI_ISL_6445680, EPI_ISL_6445681, EPI_ISL_6445682, EPI_ISL_6445683, EPI_ISL_6445689, EPI_ISL_6445697, EPI_ISL_6445703, EPI_ISL_6445734, EPI_ISL_6445739, EPI_ISL_6445752, EPI_ISL_6445753, EPI_ISL_6445759, EPI_ISL_6445773, EPI_ISL_6445779, EPI_ISL_6445784, EPI_ISL_6445805, EPI_ISL_6445815, EPI_ISL_6445816, EPI_ISL_6445828, EPI_ISL_6445844, EPI_ISL_6445858, EPI_ISL_6445863, EPI_ISL_6445869, EPI_ISL_6445870, EPI_ISL_6445875, EPI_ISL_6445881, EPI_ISL_6445892, EPI_ISL_6445900, EPI_ISL_6445901, EPI_ISL_6445902, EPI_ISL_6445903, EPI_ISL_6445907, EPI_ISL_6445912, EPI_ISL_6445913, EPI_ISL_6445921, EPI_ISL_6445935, EPI_ISL_6445940, EPI_ISL_6445941, EPI_ISL_6445949, EPI_ISL_6445958, EPI_ISL_6445959, EPI_ISL_6445964, EPI_ISL_6445969, EPI_ISL_6445970, EPI_ISL_6445976, EPI_ISL_6445977, EPI_ISL_6445984, EPI_ISL_6445991, EPI_ISL_6445997, EPI_ISL_6446006, EPI_ISL_6446014, EPI_ISL_6446017, EPI_ISL_6446018, EPI_ISL_6446019, EPI_ISL_6494714, EPI_ISL_6494715, EPI_ISL_6494716, EPI_ISL_6494717, EPI_ISL_6494718, EPI_ISL_6494719, EPI_ISL_6494720, EPI_ISL_6494721, EPI_ISL_6494722, EPI_ISL_6494723, EPI_ISL_6494724, EPI_ISL_6494725, EPI_ISL_6494726, EPI_ISL_6494727, EPI_ISL_6494728, EPI_ISL_6494729, EPI_ISL_6494731, EPI_ISL_6494733, EPI_ISL_6494734, EPI_ISL_6494735, EPI_ISL_6494736, EPI_ISL_6494737, EPI_ISL_6494738, EPI_ISL_6494739, EPI_ISL_6494740, EPI_ISL_6494741, EPI_ISL_6494742, EPI_ISL_6494743, EPI_ISL_6494744, EPI_ISL_6494746, EPI_ISL_6494747, EPI_ISL_6494748, EPI_ISL_6494749, EPI_ISL_6494750, EPI_ISL_6494751, EPI_ISL_6494752, EPI_ISL_6494753, EPI_ISL_6494754, EPI_ISL_6494755, EPI_ISL_6494756, EPI_ISL_6494757, EPI_ISL_6494758, EPI_ISL_6494760, EPI_ISL_6494761, EPI_ISL_6494762, EPI_ISL_6494763, EPI_ISL_6494764, EPI_ISL_6494765, EPI_ISL_6494766, EPI_ISL_6494767, EPI_ISL_6494768, EPI_ISL_6494769, EPI_ISL_6494770, EPI_ISL_6494771, EPI_ISL_6494772, EPI_ISL_6494773, EPI_ISL_6494774, EPI_ISL_6494775, EPI_ISL_6494776, EPI_ISL_6494777, EPI_ISL_6494778, EPI_ISL_6494779, EPI_ISL_6494780, EPI_ISL_6494781, EPI_ISL_6494782, EPI_ISL_6640980, EPI_ISL_6640981, EPI_ISL_6640982, EPI_ISL_6640990, EPI_ISL_6640998, EPI_ISL_6640999, EPI_ISL_6641015, EPI_ISL_6641017, EPI_ISL_6641023, EPI_ISL_6641024, EPI_ISL_6641025, EPI_ISL_6641033, EPI_ISL_6641034, EPI_ISL_6641035, EPI_ISL_6641036, EPI_ISL_6641042, EPI_ISL_6641051, EPI_ISL_6641053, EPI_ISL_6641054, EPI_ISL_6641061, EPI_ISL_6641062, EPI_ISL_6641063, EPI_ISL_6641069, EPI_ISL_6641070, EPI_ISL_6641072, EPI_ISL_6641073, EPI_ISL_6641074
Laboratorio CQRC	Università degli Studi di Palermo	Francesca Di Gaudio et al	EPI_ISL_2899942, EPI_ISL_2899943
Laboratorio Cenahce	Inciensa, Instituto Costarricense de Investigación y Enseñanza en Nutrición y Salud	Francisco Duarte et al	EPI_ISL_770018, EPI_ISL_770019
Laboratorio Central De Redes y Programas	Grupo de Genómica y Bioinformática del Instituto de Investigación de la Cadena Láctea CONICET-INTA on behalf of 'Proyecto Argentino Interinstitucional de genomica de SARS-CoV-2' (PAIS Consortium)	Natalia Ruiz Diaz et al	EPI_ISL_1395932, EPI_ISL_1395933, EPI_ISL_1395934, EPI_ISL_1395935
Laboratorio Central Mg. Luis Alfredo Pianciola	Hospital Regional Ushuaia - Centro Austral De Investigaciones Científicas - Universidad Nacional De Tierra Del Fuego on behalf of 'Proyecto Argentino Interinstitucional de genomica de SARS-CoV-2' (PAIS Consortium)	Ceballos et al	EPI_ISL_792474, EPI_ISL_792475, EPI_ISL_792476, EPI_ISL_792477, EPI_ISL_792478, EPI_ISL_792479, EPI_ISL_792480, EPI_ISL_792481, EPI_ISL_792482, EPI_ISL_792483, EPI_ISL_792484, EPI_ISL_792485, EPI_ISL_792486, EPI_ISL_792487, EPI_ISL_792488, EPI_ISL_792489, EPI_ISL_792490, EPI_ISL_792491, EPI_ISL_792492, EPI_ISL_792493, EPI_ISL_792494, EPI_ISL_792495, EPI_ISL_792496, EPI_ISL_792497, EPI_ISL_792498, EPI_ISL_792499
Laboratorio Central Mg. Luis Alfredo Pianciola	Laboratorio Central Mg. Luis Alfredo Pianciola on behalf of 'Proyecto Argentino Interinstitucional de genomica de SARS-CoV-2' (PAIS Consortium)	L Pianciola et al	EPI_ISL_4196691, EPI_ISL_4196692, EPI_ISL_4196693, EPI_ISL_4196694, EPI_ISL_4196695, EPI_ISL_4196696, EPI_ISL_4196697, EPI_ISL_4196698, EPI_ISL_4196699, EPI_ISL_4196700, EPI_ISL_4196702, EPI_ISL_4196703, EPI_ISL_4196704, EPI_ISL_4196738, EPI_ISL_4196739, EPI_ISL_4196740, EPI_ISL_4196741, EPI_ISL_4196742, EPI_ISL_4196743, EPI_ISL_4196744, EPI_ISL_4196745, EPI_ISL_4196746, EPI_ISL_4196747, EPI_ISL_4196748, EPI_ISL_4196749, EPI_ISL_4196750, EPI_ISL_4196751, EPI_ISL_4196752, EPI_ISL_4196753, EPI_ISL_4196754, EPI_ISL_4196755, EPI_ISL_4196756, EPI_ISL_4196757, EPI_ISL_4196758, EPI_ISL_4196759, EPI_ISL_4196760, EPI_ISL_4196761, EPI_ISL_4196762, EPI_ISL_4196763, EPI_ISL_4196765, EPI_ISL_4196766, EPI_ISL_4196767, EPI_ISL_4569384, EPI_ISL_4569385
Laboratorio Central Mg. Luis Alfredo Pianciola on behalf of 'Proyecto Argentino Interinstitucional de genomica de SARS-CoV-2' (PAIS Consortium)	Laboratorio Central Mg. Luis Alfredo Pianciola on behalf of 'Proyecto Argentino Interinstitucional de genomica de SARS-CoV-2' (PAIS Consortium)	M Mazzeo et al	EPI_ISL_964887, EPI_ISL_964891, EPI_ISL_964893, EPI_ISL_964894, EPI_ISL_964895, EPI_ISL_964896, EPI_ISL_964898, EPI_ISL_964899, EPI_ISL_964900, EPI_ISL_964902, EPI_ISL_964903, EPI_ISL_964904, EPI_ISL_964905, EPI_ISL_964906, EPI_ISL_964907, EPI_ISL_964908, EPI_ISL_964909, EPI_ISL_964910, EPI_ISL_964911, EPI_ISL_964912, EPI_ISL_964914, EPI_ISL_981053
Laboratorio Central Noel Nutels	Bioinformatics Laboratory / LNCC	Luiz G P de Almeida et al	EPI_ISL_1664113, EPI_ISL_1664114, EPI_ISL_1664115, EPI_ISL_1664116, EPI_ISL_1664117, EPI_ISL_1664118, EPI_ISL_1664119, EPI_ISL_1664120, EPI_ISL_1664121, EPI_ISL_1664122, EPI_ISL_1664123, EPI_ISL_1664124, EPI_ISL_1664125, EPI_ISL_1664126, EPI_ISL_1664127, EPI_ISL_1664128, EPI_ISL_1664129, EPI_ISL_1664130, EPI_ISL_1664131, EPI_ISL_1664132, EPI_ISL_1664133, EPI_ISL_1664134, EPI_ISL_1664135, EPI_ISL_1664136, EPI_ISL_1664137, EPI_ISL_1664138, EPI_ISL_1664139, EPI_ISL_1664140, EPI_ISL_1664141, EPI_ISL_1664142, EPI_ISL_1664143, EPI_ISL_1664144, EPI_ISL_1664145, EPI_ISL_1664146, EPI_ISL_1664147, EPI_ISL_1664148, EPI_ISL_1664149, EPI_ISL_1664150, EPI_ISL_1664151, EPI_ISL_1664152, EPI_ISL_1664153, EPI_ISL_1664154, EPI_ISL_1664155, EPI_ISL_1664156, EPI_ISL_1664157, EPI_ISL_1664158, EPI_ISL_1664159, EPI_ISL_1664160, EPI_ISL_1664161, EPI_ISL_1664162, EPI_ISL_1664163, EPI_ISL_1664164, EPI_ISL_1664165, EPI_ISL_1664166, EPI_ISL_1664167, EPI_ISL_1664168, EPI_ISL_1664169, EPI_ISL_1664170, EPI_ISL_1664171, EPI_ISL_1664172, EPI_ISL_1664173, EPI_ISL_1664174, EPI_ISL_1664175, EPI_ISL_1664176, EPI_ISL_1664177, EPI_ISL_1664178, EPI_ISL_1664179, EPI_ISL_1664180, EPI_ISL_1664181, EPI_ISL_1664182, EPI_ISL_1664183, EPI_ISL_1664184, EPI_ISL_1664185, EPI_ISL_1664186, EPI_ISL_1664187, EPI_ISL_1664188, EPI_ISL_1664189, EPI_ISL_1664190, EPI_ISL_1664191, EPI_ISL_1664192, EPI_ISL_1664193, EPI_ISL_1664194, EPI_ISL_1664195, EPI_ISL_1664196, EPI_ISL_1664197, EPI_ISL_1664198, EPI_ISL_1664199, EPI_ISL_1664200, EPI_ISL_1664201, EPI_ISL_1664202, EPI_ISL_1858267, EPI_ISL_1858269, EPI_ISL_1858271, EPI_ISL_1858273, EPI_ISL_1858275, EPI_ISL_1858277, EPI_ISL_1858279, EPI_ISL_1858281, EPI_ISL_1858282, EPI_ISL_1858284, EPI_ISL_1858286, EPI_ISL_1858288, EPI_ISL_1858290, EPI_ISL_1858292, EPI_ISL_1858294, EPI_ISL_1858295, EPI_ISL_1858297, EPI_ISL_1858299, EPI_ISL_1858301, EPI_ISL_1858303, EPI_ISL_1858304, EPI_ISL_1858306, EPI_ISL_1858308, EPI_ISL_1858310, EPI_ISL_1858312, EPI_ISL_1858314, EPI_ISL_1858315, EPI_ISL_1858317, EPI_ISL_1858319, EPI_ISL_1858321, EPI_ISL_1858323, EPI_ISL_1858325, EPI_ISL_1858327, EPI_ISL_1858329, EPI_ISL_1858331, EPI_ISL_1858333, EPI_ISL_1858334, EPI_ISL_1858336, EPI_ISL_1858338, EPI_ISL_1858340, EPI_ISL_1858342, EPI_ISL_1858344, EPI_ISL_1858346, EPI_ISL_1858348, EPI_ISL_1858350, EPI_ISL_1858352, EPI_ISL_1858354, EPI_ISL_1858356, EPI_ISL_1858357, EPI_ISL_1858359, EPI_ISL_1858361, EPI_ISL_1858363, EPI_ISL_1858365, EPI_ISL_1858367, EPI_ISL_1858369, EPI_ISL_1858371, EPI_ISL_1858373, EPI_ISL_1858375, EPI_ISL_1858377, EPI_ISL_1858379, EPI_ISL_1858380, EPI_ISL_1858383, EPI_ISL_1858384, EPI_ISL_1858387, EPI_ISL_1858389, EPI_ISL_1858391, EPI_ISL_1858392, EPI_ISL_1858395, EPI_ISL_1858397, EPI_ISL_1858399, EPI_ISL_1858401, EPI_ISL_1858403, EPI_ISL_1858405, EPI_ISL_1858407, EPI_ISL_1858409, EPI_ISL_1858411, EPI_ISL_1858414, EPI_ISL_1858416, EPI_ISL_1858418, EPI_ISL_1858420, EPI_ISL_1858422, EPI_ISL_1858423, EPI_ISL_1858426, EPI_ISL_1858428, EPI_ISL_1858430, EPI_ISL_1858432, EPI_ISL_1858434, EPI_ISL_1858436, EPI_ISL_1858438, EPI_ISL_1858440, EPI_ISL_1858442, EPI_ISL_1858444, EPI_ISL_1858446, EPI_ISL_1858449, EPI_ISL_1858451, EPI_ISL_1858453, EPI_ISL_1858454, EPI_ISL_1858456, EPI_ISL_1858458, EPI_ISL_1858460, EPI_ISL_1858462, EPI_ISL_1858464, EPI_ISL_1858466, EPI_ISL_1858468, EPI_ISL_1858470, EPI_ISL_1858473, EPI_ISL_1858475, EPI_ISL_1858477, EPI_ISL_1858479, EPI_ISL_1858481, EPI_ISL_1858483, EPI_ISL_1858486, EPI_ISL_1858488, EPI_ISL_1858490, EPI_ISL_1858492, EPI_ISL_1858494, EPI_ISL_1858496, EPI_ISL_1858498, EPI_ISL_1858500, EPI_ISL_1858502, EPI_ISL_1858504, EPI_ISL_1858506, EPI_ISL_1858508, EPI_ISL_1858510, EPI_ISL_1858512, EPI_ISL_1858514, EPI_ISL_1858516, EPI_ISL_1858518, EPI_ISL_1858520, EPI_ISL_1858522, EPI_ISL_1858524, EPI_ISL_1858526, EPI_ISL_1858528, EPI_ISL_1858530, EPI_ISL_1858532, EPI_ISL_1858534, EPI_ISL_1858536, EPI_ISL_1858538, EPI_ISL_1858540, EPI_ISL_1858542, EPI_ISL_1858544, EPI_ISL_1858546, EPI_ISL_1858548, EPI_ISL_1858549, EPI_ISL_1858551, EPI_ISL_1858554, EPI_ISL_1858555, EPI_ISL_1858557, EPI_ISL_1858559, EPI_ISL_1858561, EPI_ISL_1858563, EPI_ISL_1858565, EPI_ISL_1858567, EPI_ISL_1858569, EPI_ISL_1858571, EPI_ISL_1858572, EPI_ISL_1858575, EPI_ISL_1858577, EPI_ISL_1858578, EPI_ISL_1858580, EPI_ISL_1858582, EPI_ISL_1858584, EPI_ISL_1858586, EPI_ISL_1858588, EPI_ISL_1858590, EPI_ISL_1858592, EPI_ISL_1858594, EPI_ISL_1858596, EPI_ISL_1858598, EPI_ISL_1858599, EPI_ISL_1858602, EPI_ISL_1858603, EPI_ISL_1858606, EPI_ISL_1858607, EPI_ISL_1858610, EPI_ISL_1858611, EPI_ISL_1858613, EPI_ISL_1858615, EPI_ISL_1858617, EPI_ISL_1858619, EPI_ISL_1858621, EPI_ISL_1858623, EPI_ISL_1858625, EPI_ISL_1858627, EPI_ISL_1858629, EPI_ISL_1858631, EPI_ISL_1858633, EPI_ISL_1858636, EPI_ISL_1858637, EPI_ISL_1858639, EPI_ISL_1858641, EPI_ISL_1858643, EPI_ISL_1858645, EPI_ISL_1858648, EPI_ISL_1858650, EPI_ISL_1858651, EPI_ISL_1858653, EPI_ISL_1858655, EPI_ISL_1858656, EPI_ISL_1858658, EPI_ISL_1858660, EPI_ISL_1858662, EPI_ISL_1858664, EPI_ISL_1858666, EPI_ISL_1858668, EPI_ISL_1858670, EPI_ISL_1858672, EPI_ISL_1858674, EPI_ISL_1858675, EPI_ISL_1858677, EPI_ISL_1858680, EPI_ISL_1858682, EPI_ISL_1858684, EPI_ISL_1858686, EPI_ISL_1858688, EPI_ISL_1858691, EPI_ISL_1858693, EPI_ISL_1858694, EPI_ISL_1858697, EPI_ISL_1858699, EPI_ISL_1858701, EPI_ISL_1858703, EPI_ISL_1858705, EPI_ISL_1858707, EPI_ISL_1858709, EPI_ISL_1858711, EPI_ISL_1858713, EPI_ISL_1858715, EPI_ISL_1858717, EPI_ISL_1858719, EPI_ISL_1858721, EPI_ISL_1858722, EPI_ISL_1858724, EPI_ISL_1858726, EPI_ISL_1858728, EPI_ISL_1858730, EPI_ISL_1858732, EPI_ISL_1858734, EPI_ISL_1858736, EPI_ISL_1858738, EPI_ISL_1858740, EPI_ISL_1858741, EPI_ISL_1858743, EPI_ISL_1858745, EPI_ISL_1858747, EPI_ISL_1858749, EPI_ISL_1858751, EPI_ISL_1858752, EPI_ISL_1858754, EPI_ISL_1858756, EPI_ISL_2101388, EPI_ISL_2101389, EPI_ISL_2101393, EPI_ISL_2101395, EPI_ISL_2101396, EPI_ISL_2101397, EPI_ISL_2101398, EPI_ISL_2101399, EPI_ISL_2101400, EPI_ISL_2101401, EPI_ISL_2101402, EPI_ISL_2101403, EPI_ISL_2101404, EPI_ISL_2101405, EPI_ISL_2101406, EPI_ISL_2101408, EPI_ISL_2101409, EPI_ISL_2101410, EPI_ISL_2101411, EPI_ISL_2101412, EPI_ISL_2101413, EPI_ISL_2101414, EPI_ISL_2101415, EPI_ISL_2101416, EPI_ISL_2101417, EPI_ISL_2101418, EPI_ISL_2101419, EPI_ISL_2101420, EPI_ISL_2101421, EPI_ISL_2101422, EPI_ISL_2101423, EPI_ISL_2101424, EPI_ISL_2101425, EPI_ISL_2101426, EPI_ISL_2101427, EPI_ISL_2101428, EPI_ISL_2101434, EPI_ISL_2101435, EPI_ISL_2101436, EPI_ISL_2101437, EPI_ISL_2101438, EPI_ISL_2101439, EPI_ISL_2101440, EPI_ISL_2101441, EPI_ISL_2101442, EPI_ISL_2101444, EPI_ISL_2101445, EPI_ISL_2101446, EPI_ISL_2101447, EPI_ISL_2101448, EPI_ISL_2101449, EPI_ISL_2101450, EPI_ISL_2101451, EPI_ISL_2101452, EPI_ISL_2101453, EPI_ISL_2101454, EPI_ISL_2101464, EPI_ISL_2101465, EPI_ISL_2101466, EPI_ISL_2101467, EPI_ISL_2101468, EPI_ISL_2101469, EPI_ISL_2101474, EPI_ISL_2101476, EPI_ISL_2101477, EPI_ISL_2101478, EPI_ISL_2101479, EPI_ISL_2101480, EPI_ISL_2101481, EPI_ISL_2101482, EPI_ISL_2101485, EPI_ISL_2101486, EPI_ISL_2101487, EPI_ISL_2101488, EPI_ISL_2101489, EPI_ISL_2101490, EPI_ISL_2101491, EPI_ISL_2101492, EPI_ISL_2101493, EPI_ISL_2101496, EPI_ISL_2101497, EPI_ISL_2101498, EPI_ISL_2101499, EPI_ISL_2101500, EPI_ISL_2101501, EPI_ISL_2101502, EPI_ISL_2101503, EPI_ISL_2101504, EPI_ISL_2101507, EPI_ISL_2101514, EPI_ISL_2101515, EPI_ISL_2101516, EPI_ISL_2101517, EPI_ISL_2101518, EPI_ISL_2101519, EPI_ISL_2101528, EPI_ISL_2101529, EPI_ISL_2101530, EPI_ISL_2101531, EPI_ISL_2101532, EPI_ISL_2101533, EPI_ISL_2101534, EPI_ISL_2101535, EPI_ISL_2101536, EPI_ISL_2101537, EPI_ISL_2101538, EPI_ISL_2101539, EPI_ISL_2101540, EPI_ISL_2101541, EPI_ISL_2101542, EPI_ISL_2101543, EPI_ISL_2101544, EPI_ISL_2101545, EPI_ISL_2101546, EPI_ISL_2101547, EPI_ISL_2101548, EPI_ISL_2101549, EPI_ISL_2101550, EPI_ISL_2101551, EPI_ISL_2101552, EPI_ISL_2101553, EPI_ISL_2101554, EPI_ISL_2101555, EPI_ISL_2101556, EPI_ISL_2101557, EPI_ISL_2101558, EPI_ISL_2101559, EPI_ISL_2101560, EPI_ISL_2101561, EPI_ISL_2101562, EPI_ISL_2101563, EPI_ISL_2101564, EPI_ISL_2101565, EPI_ISL_2101573, EPI_ISL_2101574, EPI_ISL_2101575, EPI_ISL_2101576, EPI_ISL_2101577, EPI_ISL_2101578, EPI_ISL_2101579, EPI_ISL_2101580, EPI_ISL_2101581, EPI_ISL_2101582, EPI_ISL_2101583, EPI_ISL_2101584, EPI_ISL_2101585, EPI_ISL_2101586, EPI_ISL_2101587, EPI_ISL_2101588, EPI_ISL_2101589, EPI_ISL_2101590, EPI_ISL_2101591, EPI_ISL_2101592, EPI_ISL_2101593, EPI_ISL_2101594, EPI_ISL_2101595, EPI_ISL_2101596, EPI_ISL_2101597, EPI_ISL_2101598, EPI_ISL_2101599, EPI_ISL_2101600, EPI_ISL_2101601, EPI_ISL_2101602, EPI_ISL_2101603, EPI_ISL_2101604, EPI_ISL_2101605, EPI_ISL_2101606, EPI_ISL_2101607, EPI_ISL_2101608, EPI_ISL_2101609, EPI_ISL_2101610, EPI_ISL_2101611, EPI_ISL_2101613, EPI_ISL_2101615, EPI_ISL_2101616, EPI_ISL_2101617, EPI_ISL_2101618, EPI_ISL_2101619, EPI_ISL_2101620, EPI_ISL_2101621, EPI_ISL_2101622, EPI_ISL_2101623, EPI_ISL_2101624, EPI_ISL_2101625, EPI_ISL_2101626, EPI_ISL_2101627, EPI_ISL_2101628, EPI_ISL_2101629, EPI_ISL_2101630, EPI_ISL_2101631, EPI_ISL_2101632, EPI_ISL_2101633, EPI_ISL_2101634, EPI_ISL_2101635, EPI_ISL_2101636, EPI_ISL_2101637, EPI_ISL_2101672, EPI_ISL_2101673, EPI_ISL_2101674, EPI_ISL_2101675, EPI_ISL_2101689, EPI_ISL_2101690, EPI_ISL_2101691, EPI_ISL_2101697, EPI_ISL_2101698, EPI_ISL_2101699, EPI_ISL_2101700, EPI_ISL_2101701, EPI_ISL_2101702, EPI_ISL_2101703, EPI_ISL_2101704, EPI_ISL_2101705, EPI_ISL_2101706, EPI_ISL_2101707, EPI_ISL_2101708, EPI_ISL_2101709, EPI_ISL_2101710, EPI_ISL_2101711, EPI_ISL_2101712, EPI_ISL_2101713, EPI_ISL_2101716, EPI_ISL_2101717, EPI_ISL_2101718, EPI_ISL_2101719, EPI_ISL_2101720, EPI_ISL_2101721, EPI_ISL_2101723, EPI_ISL_2101725, EPI_ISL_2101726, EPI_ISL_2101728, EPI_ISL_2101729, EPI_ISL_2101730, EPI_ISL_2101732, EPI_ISL_2101733, EPI_ISL_2101735, EPI_ISL_2101736, EPI_ISL_2101737, EPI_ISL_2101738, EPI_ISL_2101739, EPI_ISL_2101742, EPI_ISL_2101743, EPI_ISL_2101745, EPI_ISL_2101746, EPI_ISL_2101747, EPI_ISL_2385432, EPI_ISL_2385433, EPI_ISL_2385434, EPI_ISL_2385435, EPI_ISL_2385436, EPI_ISL_2385437, EPI_ISL_2385438, EPI_ISL_2385439, EPI_ISL_2385440, EPI_ISL_2385441, EPI_ISL_2385442, EPI_ISL_2385443, EPI_ISL_2385444, EPI_ISL_2385445, EPI_ISL_2385446, EPI_ISL_2385447, EPI_ISL_2385448, EPI_ISL_2385449, EPI_ISL_2385450, EPI_ISL_2385451, EPI_ISL_2385452, EPI_ISL_2385453, EPI_ISL_2385454, EPI_ISL_2385455, EPI_ISL_2385456, EPI_ISL_2385457, EPI_ISL_2385458, EPI_ISL_2385459, EPI_ISL_2385460, EPI_ISL_2385461, EPI_ISL_2385462, EPI_ISL_2385463, EPI_ISL_2385464, EPI_ISL_2385465, EPI_ISL_2385466, EPI_ISL_2385467, EPI_ISL_2385468, EPI_ISL_2385469, EPI_ISL_2385470, EPI_ISL_2385471, EPI_ISL_2385472, EPI_ISL_2385473, EPI_ISL_2385474, EPI_ISL_2385475, EPI_ISL_2385476, EPI_ISL_2385477, EPI_ISL_2385478, EPI_ISL_2385479, EPI_ISL_2385480, EPI_ISL_2385481, EPI_ISL_2385482, EPI_ISL_2385483, EPI_ISL_2385484, EPI_ISL_2385485, EPI_ISL_2385487, EPI_ISL_2385488, EPI_ISL_2385489, EPI_ISL_2385490, EPI_ISL_2385491, EPI_ISL_2385492, EPI_ISL_2385493, EPI_ISL_2385494, EPI_ISL_2385495, EPI_ISL_2385496, EPI_ISL_2385497, EPI_ISL_2385498, EPI_ISL_2385499, EPI_ISL_2385500, EPI_ISL_2385501, EPI_ISL_2385502, EPI_ISL_2385503, EPI_ISL_2385504, EPI_ISL_2385505, EPI_ISL_2385506, EPI_ISL_2385507, EPI_ISL_2385508, EPI_ISL_2385509, EPI_ISL_2385510, EPI_ISL_2385511, EPI_ISL_2385512, EPI_ISL_2385513, EPI_ISL_2385514, EPI_ISL_2385515, EPI_ISL_2385516, EPI_ISL_2385517, EPI_ISL_2385518, EPI_ISL_2385519, EPI_ISL_2385520, EPI_ISL_2385521, EPI_ISL_2385522, EPI_ISL_2385523, EPI_ISL_2385524, EPI_ISL_2385525, EPI_ISL_2385526, EPI_ISL_2385527, EPI_ISL_2385528, EPI_ISL_2385529, EPI_ISL_2385530, EPI_ISL_2385531, EPI_ISL_2385532, EPI_ISL_2385533, EPI_ISL_2385534, EPI_ISL_2385535, EPI_ISL_2385536, EPI_ISL_2385537, EPI_ISL_2385538, EPI_ISL_2385539, EPI_ISL_2385540, EPI_ISL_2385541, EPI_ISL_2385542, EPI_ISL_2385543, EPI_ISL_2385544, EPI_ISL_2385545, EPI_ISL_2385546, EPI_ISL_2385547, EPI_ISL_2385548, EPI_ISL_2385549, EPI_ISL_2385550, EPI_ISL_2385551, EPI_ISL_2385552, EPI_ISL_2385553, EPI_ISL_2385554, EPI_ISL_2385555, EPI_ISL_2385556, EPI_ISL_2385557, EPI_ISL_2385558, EPI_ISL_2385559, EPI_ISL_2385560, EPI_ISL_2385561, EPI_ISL_2385562, EPI_ISL_2385563, EPI_ISL_2385564, EPI_ISL_2385565, EPI_ISL_2385566, EPI_ISL_2385567, EPI_ISL_2385568, EPI_ISL_2385569, EPI_ISL_2385570, EPI_ISL_2385571, EPI_ISL_2385572, EPI_ISL_2385573, EPI_ISL_2385574, EPI_ISL_2385575, EPI_ISL_2385576, EPI_ISL_2385577, EPI_ISL_2385578, EPI_ISL_2385579, EPI_ISL_2385580, EPI_ISL_2385581, EPI_ISL_2385582, EPI_ISL_2385583, EPI_ISL_2385584, EPI_ISL_2385585, EPI_ISL_2385586, EPI_ISL_2385587, EPI_ISL_2385588, EPI_ISL_2385589, EPI_ISL_2385590, EPI_ISL_2385591, EPI_ISL_2385592, EPI_ISL_2385593, EPI_ISL_2385594, EPI_ISL_2385595, EPI_ISL_2385596, EPI_ISL_2385597, EPI_ISL_2385598, EPI_ISL_2385599, EPI_ISL_2385600, EPI_ISL_2385601, EPI_ISL_2385602, EPI_ISL_2385603, EPI_ISL_2385604, EPI_ISL_2385605, EPI_ISL_2385606, EPI_ISL_2385607, EPI_ISL_2385608, EPI_ISL_2385609, EPI_ISL_2385610, EPI_ISL_2385611, EPI_ISL_2385612, EPI_ISL_2385613, EPI_ISL_2385614, EPI_ISL_2385615, EPI_ISL_2385616, EPI_ISL_2385617, EPI_ISL_2385619, EPI_ISL_2385621, EPI_ISL_2385622, EPI_ISL_2385623, EPI_ISL_2385624, EPI_ISL_2385625, EPI_ISL_2385626, EPI_ISL_2385627, EPI_ISL_2385628, EPI_ISL_2385629, EPI_ISL_2385630, EPI_ISL_2385631, EPI_ISL_2385632, EPI_ISL_2385633, EPI_ISL_2385634, EPI_ISL_2385635, EPI_ISL_2385636, EPI_ISL_2385637, EPI_ISL_2385638, EPI_ISL_2385639, EPI_ISL_2385640, EPI_ISL_2385641, EPI_ISL_2385642, EPI_ISL_2385643, EPI_ISL_2385644, EPI_ISL_2385645, EPI_ISL_2385646, EPI_ISL_2385647, EPI_ISL_2385648, EPI_ISL_2385649, EPI_ISL_2385650, EPI_ISL_2385651, EPI_ISL_2385652, EPI_ISL_2385653, EPI_ISL_2385654, EPI_ISL_2385655, EPI_ISL_2385656, EPI_ISL_2385657, EPI_ISL_2385658, EPI_ISL_2385659, EPI_ISL_2385660, EPI_ISL_2385662, EPI_ISL_2385663, EPI_ISL_2385664, EPI_ISL_2385665, EPI_ISL_2385666, EPI_ISL_2385667, EPI_ISL_2385668, EPI_ISL_2534862, EPI_ISL_2534863, EPI_ISL_2534864, EPI_ISL_2534865, EPI_ISL_2534866, EPI_ISL_2534867, EPI_ISL_2534868, EPI_ISL_2534869, EPI_ISL_2534870, EPI_ISL_2534871, EPI_ISL_2534872, EPI_ISL_2534873, EPI_ISL_2534874, EPI_ISL_2534875, EPI_ISL_2534876, EPI_ISL_2534877, EPI_ISL_2534878, EPI_ISL_2534879, EPI_ISL_2534880, EPI_ISL_2534881, EPI_ISL_2534882, EPI_ISL_2534883, EPI_ISL_2534884, EPI_ISL_2534885, EPI_ISL_2534886, EPI_ISL_2534887, EPI_ISL_2534888, EPI_ISL_2534889, EPI_ISL_2534890, EPI_ISL_2534891, EPI_ISL_2534892, EPI_ISL_2534893, EPI_ISL_2534894, EPI_ISL_2534895, EPI_ISL_2534897, EPI_ISL_2534898, EPI_ISL_2534899, EPI_ISL_2534900, EPI_ISL_2534901, EPI_ISL_2534902, EPI_ISL_2534903, EPI_ISL_2534904, EPI_ISL_2534905, EPI_ISL_2534907, EPI_ISL_2534908, EPI_ISL_2534909, EPI_ISL_2534910, EPI_ISL_2534911, EPI_ISL_2534912, EPI_ISL_2534913, EPI_ISL_2534914, EPI_ISL_2534915, EPI_ISL_2534916, EPI_ISL_2534917, EPI_ISL_2534918, EPI_ISL_2534919, EPI_ISL_2534920, EPI_ISL_2534921, EPI_ISL_2534922, EPI_ISL_2534923, EPI_ISL_2534924, EPI_ISL_2534925, EPI_ISL_2534926, EPI_ISL_2534927, EPI_ISL_2534928, EPI_ISL_2534929, EPI_ISL_2534930, EPI_ISL_2534931, EPI_ISL_2534932, EPI_ISL_2534933, EPI_ISL_2534934, EPI_ISL_2534935, EPI_ISL_2534936, EPI_ISL_2534937, EPI_ISL_2534938, EPI_ISL_2534939, EPI_ISL_2534940, EPI_ISL_2534941, EPI_ISL_2534943, EPI_ISL_2534944, EPI_ISL_2534945, EPI_ISL_2534946, EPI_ISL_2534947, EPI_ISL_2534948, EPI_ISL_2534949, EPI_ISL_2534950, EPI_ISL_2534951, EPI_ISL_2534952, EPI_ISL_2534953, EPI_ISL_2534954, EPI_ISL_2534955, EPI_ISL_2534956, EPI_ISL_2534957, EPI_ISL_2534958, EPI_ISL_2534959, EPI_ISL_2534960, EPI_ISL_2534961, EPI_ISL_2534962, EPI_ISL_2534963, EPI_ISL_2534964, EPI_ISL_2534965, EPI_ISL_2534966, EPI_ISL_2534967, EPI_ISL_2534968, EPI_ISL_2534969, EPI_ISL_2534970, EPI_ISL_2534971, EPI_ISL_2534972, EPI_ISL_2534973, EPI_ISL_2534974, EPI_ISL_2534975, EPI_ISL_2534976, EPI_ISL_2534977, EPI_ISL_2534978, EPI_ISL_2534979, EPI_ISL_2534980, EPI_ISL_2534981, EPI_ISL_2534982, EPI_ISL_2534983, EPI_ISL_2534984, EPI_ISL_2534985, EPI_ISL_2534986, EPI_ISL_2534987, EPI_ISL_2534988, EPI_ISL_2534989, EPI_ISL_2534990, EPI_ISL_2534991, EPI_ISL_2534992, EPI_ISL_2534993, EPI_ISL_2534994, EPI_ISL_2534995, EPI_ISL_2534996, EPI_ISL_2534997, EPI_ISL_2534998, EPI_ISL_2534999, EPI_ISL_2535000, EPI_ISL_2535001, EPI_ISL_2535002, EPI_ISL_2535003, EPI_ISL_2535004, EPI_ISL_2535005, EPI_ISL_2535006, EPI_ISL_2535007, EPI_ISL_2535008, EPI_ISL_2535009, EPI_ISL_2535010, EPI_ISL_2535011, EPI_ISL_2535012, EPI_ISL_2535013, EPI_ISL_2535014, EPI_ISL_2535015, EPI_ISL_2535016, EPI_ISL_2535017, EPI_ISL_2535018, EPI_ISL_2535019, EPI_ISL_2535020, EPI_ISL_2535021, EPI_ISL_2535022, EPI_ISL_2535023, EPI_ISL_2535024, EPI_ISL_2535025, EPI_ISL_2535026, EPI_ISL_2535027, EPI_ISL_2535028, EPI_ISL_2535029, EPI_ISL_2535030, EPI_ISL_2535031, EPI_ISL_2535032, EPI_ISL_2535033, EPI_ISL_2535034, EPI_ISL_2535035, EPI_ISL_2535036, EPI_ISL_2535037, EPI_ISL_2535038, EPI_ISL_2535039, EPI_ISL_2535040, EPI_ISL_2535041, EPI_ISL_2535042, EPI_ISL_2535043, EPI_ISL_2535044, EPI_ISL_2535045, EPI_ISL_2535046, EPI_ISL_2535047, EPI_ISL_2535048, EPI_ISL_2535049, EPI_ISL_2535050, EPI_ISL_2535051, EPI_ISL_2535052, EPI_ISL_2535053, EPI_ISL_2535054, EPI_ISL_2535055, EPI_ISL_2535056, EPI_ISL_2535057, EPI_ISL_2535058, EPI_ISL_2535059, EPI_ISL_2535060, EPI_ISL_2535061, EPI_ISL_2535062, EPI_ISL_2535063, EPI_ISL_2535064, EPI_ISL_2535065, EPI_ISL_2535066, EPI_ISL_2535067, EPI_ISL_2535068, EPI_ISL_2535069, EPI_ISL_2535070, EPI_ISL_2535071, EPI_ISL_2535072, EPI_ISL_2535073, EPI_ISL_2535074, EPI_ISL_2535075, EPI_ISL_2535076, EPI_ISL_2535077, EPI_ISL_2535078, EPI_ISL_2535079, EPI_ISL_2535080, EPI_ISL_2535081, EPI_ISL_2535082, EPI_ISL_2535083, EPI_ISL_2535084, EPI_ISL_2535085, EPI_ISL_2535086, EPI_ISL_2535087, EPI_ISL_2535088, EPI_ISL_2535089, EPI_ISL_2535090, EPI_ISL_2535091, EPI_ISL_2535092, EPI_ISL_2535093, EPI_ISL_2535094, EPI_ISL_2535095, EPI_ISL_2535096, EPI_ISL_2535097, EPI_ISL_2535098, EPI_ISL_2535099, EPI_ISL_2535100, EPI_ISL_2535101, EPI_ISL_2535102, EPI_ISL_2535103, EPI_ISL_2535104, EPI_ISL_2535105, EPI_ISL_2535106, EPI_ISL_2535107, EPI_ISL_2535108, EPI_ISL_2535110, EPI_ISL_2691315, EPI_ISL_2691316, EPI_ISL_2691317, EPI_ISL_2691318, EPI_ISL_2691319, EPI_ISL_2691320, EPI_ISL_2691321, EPI_ISL_2691322, EPI_ISL_2691323, EPI_ISL_2691324, EPI_ISL_2691325, EPI_ISL_2691326, EPI_ISL_2691327, EPI_ISL_2691328, EPI_ISL_2691329, EPI_ISL_2691330, EPI_ISL_2691331, EPI_ISL_2691332, EPI_ISL_2691333, EPI_ISL_2691334, EPI_ISL_2691335, EPI_ISL_2691336, EPI_ISL_2691337, EPI_ISL_2691338, EPI_ISL_2691339, EPI_ISL_2691340, EPI_ISL_2691341, EPI_ISL_2691342, EPI_ISL_2691343, EPI_ISL_2691344, EPI_ISL_2691345, EPI_ISL_2691346, EPI_ISL_2691347, EPI_ISL_2691348, EPI_ISL_2691349, EPI_ISL_2691350, EPI_ISL_2691351, EPI_ISL_2691352, EPI_ISL_2691353, EPI_ISL_2691354, EPI_ISL_2691355, EPI_ISL_2691356, EPI_ISL_2691357, EPI_ISL_2691358, EPI_ISL_2691359, EPI_ISL_2691360, EPI_ISL_2691361, EPI_ISL_2691362, EPI_ISL_2691363, EPI_ISL_2691364, EPI_ISL_2691365, EPI_ISL_2691366, EPI_ISL_2691367, EPI_ISL_2691368, EPI_ISL_2691369, EPI_ISL_2691370, EPI_ISL_2691371, EPI_ISL_2691372, EPI_ISL_2691374, EPI_ISL_2691375, EPI_ISL_2691376, EPI_ISL_2691377, EPI_ISL_2691378, EPI_ISL_2691379, EPI_ISL_2691380, EPI_ISL_2691381, EPI_ISL_2691382, EPI_ISL_2691383, EPI_ISL_2691384, EPI_ISL_2691385, EPI_ISL_2691386, EPI_ISL_2691387, EPI_ISL_2691388, EPI_ISL_2691389, EPI_ISL_2691390, EPI_ISL_2691391, EPI_ISL_2691392, EPI_ISL_2691393, EPI_ISL_2691394, EPI_ISL_2691395, EPI_ISL_2691396, EPI_ISL_2691397, EPI_ISL_2691398, EPI_ISL_2691399, EPI_ISL_2691400, EPI_ISL_2691401, EPI_ISL_2691402, EPI_ISL_2691403, EPI_ISL_2691404, EPI_ISL_2691405, EPI_ISL_2691406, EPI_ISL_2691407, EPI_ISL_2691408, EPI_ISL_2691409, EPI_ISL_2691410, EPI_ISL_2691411, EPI_ISL_2691412, EPI_ISL_2691413, EPI_ISL_2691414, EPI_ISL_2691415, EPI_ISL_2691416, EPI_ISL_2691417, EPI_ISL_2691418, EPI_ISL_2691419, EPI_ISL_2691420, EPI_ISL_2691421, EPI_ISL_2691422, EPI_ISL_2691423, EPI_ISL_2691424, EPI_ISL_2691425, EPI_ISL_2691426, EPI_ISL_2691427, EPI_ISL_2691428, EPI_ISL_2691429, EPI_ISL_2691430, EPI_ISL_2691431, EPI_ISL_2691432, EPI_ISL_2691433, EPI_ISL_2691434, EPI_ISL_2691435, EPI_ISL_2691436, EPI_ISL_2691437, EPI_ISL_2691438, EPI_ISL_2691439, EPI_ISL_2691440, EPI_ISL_2691441, EPI_ISL_2691442, EPI_ISL_2691443, EPI_ISL_2691444, EPI_ISL_2691445, EPI_ISL_2691446, EPI_ISL_2691447, EPI_ISL_2691448, EPI_ISL_2691449, EPI_ISL_2691450, EPI_ISL_2691451, EPI_ISL_2691452, EPI_ISL_2691453, EPI_ISL_2691454, EPI_ISL_2691455, EPI_ISL_2691456, EPI_ISL_2691457, EPI_ISL_2691458, EPI_ISL_2691459, EPI_ISL_2691460, EPI_ISL_2691461, EPI_ISL_2691462, EPI_ISL_2691463, EPI_ISL_2691464, EPI_ISL_2691465, EPI_ISL_2691466, EPI_ISL_2691467, EPI_ISL_2691468, EPI_ISL_2691469, EPI_ISL_2691470, EPI_ISL_2691471, EPI_ISL_2691472, EPI_ISL_2691473, EPI_ISL_2691474, EPI_ISL_2691475, EPI_ISL_2691476, EPI_ISL_2691477, EPI_ISL_2691478, EPI_ISL_2691479, EPI_ISL_2691480, EPI_ISL_2691481, EPI_ISL_2691482, EPI_ISL_2691483, EPI_ISL_2691484, EPI_ISL_2691485, EPI_ISL_2691486, EPI_ISL_2691487, EPI_ISL_2691488, EPI_ISL_2691489, EPI_ISL_2691490, EPI_ISL_2691491, EPI_ISL_2691492, EPI_ISL_2691493, EPI_ISL_2691494, EPI_ISL_2691496, EPI_ISL_2691497, EPI_ISL_2691498, EPI_ISL_2691499, EPI_ISL_2691500, EPI_ISL_2691501, EPI_ISL_2691502, EPI_ISL_2691503, EPI_ISL_2691504, EPI_ISL_2691505, EPI_ISL_2691506, EPI_ISL_2691507, EPI_ISL_2691508, EPI_ISL_2691509, EPI_ISL_2691510, EPI_ISL_2691511, EPI_ISL_2691512, EPI_ISL_2691513, EPI_ISL_2691514, EPI_ISL_2691515, EPI_ISL_2691516, EPI_ISL_2691517, EPI_ISL_2691518, EPI_ISL_2691519, EPI_ISL_2691520, EPI_ISL_2691521, EPI_ISL_2691522, EPI_ISL_2691523, EPI_ISL_2691524, EPI_ISL_2691525, EPI_ISL_2691526, EPI_ISL_2691527, EPI_ISL_2691528, EPI_ISL_2691529, EPI_ISL_2691530, EPI_ISL_2691531, EPI_ISL_2691532, EPI_ISL_2691533, EPI_ISL_2691534, EPI_ISL_2691535, EPI_ISL_2691536, EPI_ISL_2691537, EPI_ISL_2691538, EPI_ISL_2691539, EPI_ISL_2691540, EPI_ISL_2691541, EPI_ISL_2691542, EPI_ISL_2691543, EPI_ISL_2691544, EPI_ISL_2691545, EPI_ISL_2691546, EPI_ISL_2691547, EPI_ISL_2691548, EPI_ISL_2691549, EPI_ISL_2691550, EPI_ISL_2691551, EPI_ISL_2691552, EPI_ISL_2691553, EPI_ISL_2691554, EPI_ISL_2691555, EPI_ISL_2691556, EPI_ISL_2691557, EPI_ISL_2691558, EPI_ISL_2691559, EPI_ISL_2691560, EPI_ISL_2691561, EPI_ISL_2691562, EPI_ISL_2691563, EPI_ISL_2691564, EPI_ISL_2691565, EPI_ISL_2691566, EPI_ISL_2691567, EPI_ISL_2691568, EPI_ISL_2836972, EPI_ISL_2836973, EPI_ISL_2836974, EPI_ISL_2836975, EPI_ISL_2836976, EPI_ISL_2836977, EPI_ISL_2836978, EPI_ISL_2836979, EPI_ISL_2836980, EPI_ISL_2836981, EPI_ISL_2836982, EPI_ISL_2836983, EPI_ISL_2836984, EPI_ISL_2836985, EPI_ISL_2836986, EPI_ISL_2836987, EPI_ISL_2836988, EPI_ISL_2836989, EPI_ISL_2836990, EPI_ISL_2836991, EPI_ISL_2836992, EPI_ISL_2836993, EPI_ISL_2836994, EPI_ISL_2836995, EPI_ISL_2836996, EPI_ISL_2836997, EPI_ISL_2836998, EPI_ISL_2836999, EPI_ISL_2837000, EPI_ISL_2837001, EPI_ISL_2837002, EPI_ISL_2837003, EPI_ISL_2837004, EPI_ISL_2837005, EPI_ISL_2837006, EPI_ISL_2837007, EPI_ISL_2837008, EPI_ISL_2837009, EPI_ISL_2837010, EPI_ISL_2837011, EPI_ISL_2837012, EPI_ISL_2837013, EPI_ISL_2837015, EPI_ISL_2837016, EPI_ISL_2837017, EPI_ISL_2837018, EPI_ISL_2837019, EPI_ISL_2837020, EPI_ISL_2837021, EPI_ISL_2837022, EPI_ISL_2837023, EPI_ISL_2837024, EPI_ISL_2837025, EPI_ISL_2837026, EPI_ISL_2837028, EPI_ISL_2837029, EPI_ISL_2837030, EPI_ISL_2837031, EPI_ISL_2837032, EPI_ISL_2837033, EPI_ISL_2837034, EPI_ISL_2837035, EPI_ISL_2837036, EPI_ISL_2837037, EPI_ISL_2837038, EPI_ISL_2837039, EPI_ISL_2837040, EPI_ISL_2837041, EPI_ISL_2837042, EPI_ISL_2837043, EPI_ISL_2837044, EPI_ISL_2837045, EPI_ISL_2837046, EPI_ISL_2837047, EPI_ISL_2837048, EPI_ISL_2837049, EPI_ISL_2837050, EPI_ISL_2837051, EPI_ISL_2837052, EPI_ISL_2837053, EPI_ISL_2837054, EPI_ISL_2837055, EPI_ISL_2837056, EPI_ISL_2837058, EPI_ISL_2837059, EPI_ISL_2837061, EPI_ISL_2837062, EPI_ISL_2837063, EPI_ISL_2837064, EPI_ISL_2837065, EPI_ISL_2837066, EPI_ISL_2837067, EPI_ISL_2837068, EPI_ISL_2837069, EPI_ISL_2837070, EPI_ISL_2837071, EPI_ISL_2837072, EPI_ISL_2837073, EPI_ISL_2837074, EPI_ISL_2837075, EPI_ISL_2837076, EPI_ISL_2837077, EPI_ISL_2837078, EPI_ISL_2837079, EPI_ISL_2837080, EPI_ISL_2837081, EPI_ISL_2837082, EPI_ISL_2837083, EPI_ISL_2837084, EPI_ISL_2837085, EPI_ISL_2837087, EPI_ISL_2837088, EPI_ISL_2837089, EPI_ISL_2837090, EPI_ISL_2837091, EPI_ISL_2837092, EPI_ISL_2837093, EPI_ISL_2837094, EPI_ISL_2837095, EPI_ISL_2837096, EPI_ISL_2837097, EPI_ISL_2837098, EPI_ISL_2837099, EPI_ISL_2837100, EPI_ISL_2837101, EPI_ISL_2837103, EPI_ISL_2837104, EPI_ISL_2837105, EPI_ISL_2837106, EPI_ISL_2837107, EPI_ISL_2837108, EPI_ISL_2837109, EPI_ISL_2837110, EPI_ISL_2837111, EPI_ISL_2837112, EPI_ISL_2837113, EPI_ISL_2837114, EPI_ISL_2837115, EPI_ISL_2837116, EPI_ISL_2837117, EPI_ISL_2837118, EPI_ISL_2837119, EPI_ISL_2837120, EPI_ISL_2837121, EPI_ISL_2837122, EPI_ISL_2837123, EPI_ISL_2837124, EPI_ISL_2837125, EPI_ISL_2837126, EPI_ISL_2837127, EPI_ISL_2837128, EPI_ISL_2837129, EPI_ISL_2837130, EPI_ISL_2837131, EPI_ISL_2837132, EPI_ISL_2837133, EPI_ISL_2837134, EPI_ISL_2837135, EPI_ISL_2837136, EPI_ISL_2837137, EPI_ISL_2837138, EPI_ISL_2837139, EPI_ISL_2837140, EPI_ISL_2837141, EPI_ISL_2837142, EPI_ISL_2837143, EPI_ISL_2837144, EPI_ISL_2837145, EPI_ISL_2837146, EPI_ISL_2837147, EPI_ISL_2837148, EPI_ISL_2837149, EPI_ISL_2837150, EPI_ISL_2837151, EPI_ISL_2837152, EPI_ISL_2837153, EPI_ISL_2837154, EPI_ISL_2837155, EPI_ISL_2837156, EPI_ISL_2837157, EPI_ISL_2837158, EPI_ISL_2837159, EPI_ISL_2837160, EPI_ISL_2837161, EPI_ISL_2837162, EPI_ISL_2837163, EPI_ISL_2837164, EPI_ISL_2837165, EPI_ISL_2837166, EPI_ISL_2837167, EPI_ISL_2837168, EPI_ISL_2837169, EPI_ISL_2837170, EPI_ISL_2837171, EPI_ISL_2837172, EPI_ISL_2837173, EPI_ISL_2837174, EPI_ISL_2837175, EPI_ISL_2837177, EPI_ISL_2837178, EPI_ISL_2837179, EPI_ISL_2837180, EPI_ISL_2837181, EPI_ISL_2837182, EPI_ISL_2837183, EPI_ISL_2837184, EPI_ISL_2837185, EPI_ISL_2837186, EPI_ISL_2837187, EPI_ISL_2837188, EPI_ISL_2837189, EPI_ISL_2837190, EPI_ISL_2837191, EPI_ISL_2837192, EPI_ISL_2837193, EPI_ISL_2837194, EPI_ISL_2837195, EPI_ISL_2837196, EPI_ISL_2837197, EPI_ISL_2837198, EPI_ISL_2837199, EPI_ISL_2837200, EPI_ISL_2837201, EPI_ISL_2837202, EPI_ISL_2837203, EPI_ISL_2837204, EPI_ISL_2837205, EPI_ISL_2837206, EPI_ISL_2837207, EPI_ISL_3245101, EPI_ISL_3245103, EPI_ISL_3245104, EPI_ISL_3245105, EPI_ISL_3245106, EPI_ISL_3245107, EPI_ISL_3245108, EPI_ISL_3245109, EPI_ISL_3245111, EPI_ISL_3245112, EPI_ISL_3245113, EPI_ISL_3245114, EPI_ISL_3245115, EPI_ISL_3245116, EPI_ISL_3245117, EPI_ISL_3245118, EPI_ISL_3245119, EPI_ISL_3245120, EPI_ISL_3245121, EPI_ISL_3245122, EPI_ISL_3245123, EPI_ISL_3245124, EPI_ISL_3245125, EPI_ISL_3245126, EPI_ISL_3245127, EPI_ISL_3245128, EPI_ISL_3245129, EPI_ISL_3245130, EPI_ISL_3245131, EPI_ISL_3245132, EPI_ISL_3245133, EPI_ISL_3245134, EPI_ISL_3245135, EPI_ISL_3245137, EPI_ISL_3245138, EPI_ISL_3245140, EPI_ISL_3245141, EPI_ISL_3245142, EPI_ISL_3245143, EPI_ISL_3245144, EPI_ISL_3245145, EPI_ISL_3245146, EPI_ISL_3245147, EPI_ISL_3245148, EPI_ISL_3245149, EPI_ISL_3245150, EPI_ISL_3245151, EPI_ISL_3245152, EPI_ISL_3245153, EPI_ISL_3245154, EPI_ISL_3245155, EPI_ISL_3245156, EPI_ISL_3245157, EPI_ISL_3245158, EPI_ISL_3245159, EPI_ISL_3245160, EPI_ISL_3245161, EPI_ISL_3245162, EPI_ISL_3245163, EPI_ISL_3245164, EPI_ISL_3245165, EPI_ISL_3245166, EPI_ISL_3245167, EPI_ISL_3245168, EPI_ISL_3245169, EPI_ISL_3245170, EPI_ISL_3245171, EPI_ISL_3245172, EPI_ISL_3245173, EPI_ISL_3245174, EPI_ISL_3245175, EPI_ISL_3245176, EPI_ISL_3245177, EPI_ISL_3245178, EPI_ISL_3245179, EPI_ISL_3245180, EPI_ISL_3245181, EPI_ISL_3245182, EPI_ISL_3245183, EPI_ISL_3245184, EPI_ISL_3245185, EPI_ISL_3245186, EPI_ISL_3245187, EPI_ISL_3245188, EPI_ISL_3245189, EPI_ISL_3245190, EPI_ISL_3245191, EPI_ISL_3245192, EPI_ISL_3245193, EPI_ISL_3245194, EPI_ISL_3245195, EPI_ISL_3245196, EPI_ISL_3245197, EPI_ISL_3245198, EPI_ISL_3245199, EPI_ISL_3245200, EPI_ISL_3245201, EPI_ISL_3245202, EPI_ISL_3245203, EPI_ISL_3245204, EPI_ISL_3245205, EPI_ISL_3245206, EPI_ISL_3245207, EPI_ISL_3245208, EPI_ISL_3245209, EPI_ISL_3245210, EPI_ISL_3245211, EPI_ISL_3245212, EPI_ISL_3245213, EPI_ISL_3245214, EPI_ISL_3245215, EPI_ISL_3245216, EPI_ISL_3245217, EPI_ISL_3245218, EPI_ISL_3245219, EPI_ISL_3245220, EPI_ISL_3245221, EPI_ISL_3245222, EPI_ISL_3245223, EPI_ISL_3245224, EPI_ISL_3245225, EPI_ISL_3245226, EPI_ISL_3245227, EPI_ISL_3245228, EPI_ISL_3245229, EPI_ISL_3245230, EPI_ISL_3245231, EPI_ISL_3245232, EPI_ISL_3245233, EPI_ISL_3245234, EPI_ISL_3245235, EPI_ISL_3245236, EPI_ISL_3245237, EPI_ISL_3245238, EPI_ISL_3245239, EPI_ISL_3245240, EPI_ISL_3245241, EPI_ISL_3245242, EPI_ISL_3245243, EPI_ISL_3245244, EPI_ISL_3245245, EPI_ISL_3245246, EPI_ISL_3245247, EPI_ISL_3245248, EPI_ISL_3245249, EPI_ISL_3245250, EPI_ISL_3245251, EPI_ISL_3245252, EPI_ISL_3245253, EPI_ISL_3245254, EPI_ISL_3245255, EPI_ISL_3245256, EPI_ISL_3245257, EPI_ISL_3245258, EPI_ISL_3245259, EPI_ISL_3245260, EPI_ISL_3245261, EPI_ISL_3245262, EPI_ISL_3245263, EPI_ISL_3245264, EPI_ISL_3245265, EPI_ISL_3245266, EPI_ISL_3245267, EPI_ISL_3245268, EPI_ISL_3245269, EPI_ISL_3245270, EPI_ISL_3245271, EPI_ISL_3245272, EPI_ISL_3245273, EPI_ISL_3245274, EPI_ISL_3245275, EPI_ISL_3245276, EPI_ISL_3245277, EPI_ISL_3245278, EPI_ISL_3245279, EPI_ISL_3245280, EPI_ISL_3245281, EPI_ISL_3245282, EPI_ISL_3245283, EPI_ISL_3245284, EPI_ISL_3245285, EPI_ISL_3245286, EPI_ISL_3245287, EPI_ISL_3245288, EPI_ISL_3245289, EPI_ISL_3245290, EPI_ISL_3245291, EPI_ISL_3245292, EPI_ISL_3245293, EPI_ISL_3245294, EPI_ISL_3245295, EPI_ISL_3245296, EPI_ISL_3245297, EPI_ISL_3245298, EPI_ISL_3245299, EPI_ISL_3245300, EPI_ISL_3245301, EPI_ISL_3245302, EPI_ISL_3245303, EPI_ISL_3245304, EPI_ISL_3245305, EPI_ISL_3245306, EPI_ISL_3245307, EPI_ISL_3245308, EPI_ISL_3245309, EPI_ISL_3245310, EPI_ISL_3245311, EPI_ISL_3245312, EPI_ISL_3245313, EPI_ISL_3245314, EPI_ISL_3245315, EPI_ISL_3245316, EPI_ISL_3245317, EPI_ISL_3245318, EPI_ISL_3245319, EPI_ISL_3245320, EPI_ISL_3245321, EPI_ISL_3245322, EPI_ISL_3245323, EPI_ISL_3245324, EPI_ISL_3245325, EPI_ISL_3245326, EPI_ISL_3245327, EPI_ISL_3245328, EPI_ISL_3245329, EPI_ISL_3245330, EPI_ISL_3245331, EPI_ISL_3245332, EPI_ISL_3245333, EPI_ISL_3245334, EPI_ISL_3245335, EPI_ISL_3245336, EPI_ISL_3245337, EPI_ISL_3245338, EPI_ISL_3245339, EPI_ISL_3245340, EPI_ISL_3245341, EPI_ISL_3245342, EPI_ISL_3245343, EPI_ISL_3245344, EPI_ISL_3245345, EPI_ISL_3245346, EPI_ISL_3245347, EPI_ISL_3245348, EPI_ISL_3245349, EPI_ISL_3614838, EPI_ISL_3614839, EPI_ISL_3614840, EPI_ISL_3614841, EPI_ISL_3614842, EPI_ISL_3614843, EPI_ISL_3614844, EPI_ISL_3614845, EPI_ISL_3614846, EPI_ISL_3614847, EPI_ISL_3614848, EPI_ISL_3614849, EPI_ISL_3614850, EPI_ISL_3614851, EPI_ISL_3614852, EPI_ISL_3614853, EPI_ISL_3614854, EPI_ISL_3614855, EPI_ISL_3614856, EPI_ISL_3614857, EPI_ISL_3614858, EPI_ISL_3614859, EPI_ISL_3614860, EPI_ISL_3614861, EPI_ISL_3614862, EPI_ISL_3614863, EPI_ISL_3614864, EPI_ISL_3614865, EPI_ISL_3614866, EPI_ISL_3614867, EPI_ISL_3614868, EPI_ISL_3614869, EPI_ISL_3614870, EPI_ISL_3614871, EPI_ISL_3614872, EPI_ISL_3614873, EPI_ISL_3614874, EPI_ISL_3614875, EPI_ISL_3614876, EPI_ISL_3614877, EPI_ISL_3614878, EPI_ISL_3614879, EPI_ISL_3614880, EPI_ISL_3614881, EPI_ISL_3614882, EPI_ISL_3614883, EPI_ISL_3614884, EPI_ISL_3614885, EPI_ISL_3614886, EPI_ISL_3614887, EPI_ISL_3614888, EPI_ISL_3614889, EPI_ISL_3614890, EPI_ISL_3614891, EPI_ISL_3614892, EPI_ISL_3614893, EPI_ISL_3614894, EPI_ISL_3614895, EPI_ISL_3614896, EPI_ISL_3614897, EPI_ISL_3614898, EPI_ISL_3614899, EPI_ISL_3614900, EPI_ISL_3614901, EPI_ISL_3614902, EPI_ISL_3614903, EPI_ISL_3614904, EPI_ISL_3614905, EPI_ISL_3614906, EPI_ISL_3614907, EPI_ISL_3614908, EPI_ISL_3614909, EPI_ISL_3614910, EPI_ISL_3614911, EPI_ISL_3614912, EPI_ISL_3614913, EPI_ISL_3614914, EPI_ISL_3614915, EPI_ISL_3614916, EPI_ISL_3615058, EPI_ISL_3615061, EPI_ISL_3615063, EPI_ISL_3615064, EPI_ISL_3615066, EPI_ISL_3615067, EPI_ISL_3615068, EPI_ISL_3615069, EPI_ISL_3615070, EPI_ISL_3615071, EPI_ISL_3615072, EPI_ISL_3615075, EPI_ISL_3615076, EPI_ISL_3615077, EPI_ISL_3615078, EPI_ISL_3615092, EPI_ISL_3615120, EPI_ISL_3615132, EPI_ISL_3615134, EPI_ISL_3615135, EPI_ISL_3615136, EPI_ISL_3615137, EPI_ISL_3615138, EPI_ISL_3615139, EPI_ISL_3615140, EPI_ISL_3615142, EPI_ISL_3615144, EPI_ISL_3615145, EPI_ISL_3615146, EPI_ISL_3615149, EPI_ISL_3615150, EPI_ISL_3615151, EPI_ISL_3615152, EPI_ISL_3615153, EPI_ISL_3615154, EPI_ISL_3615155, EPI_ISL_3615156, EPI_ISL_3615157, EPI_ISL_3615158, EPI_ISL_3615159, EPI_ISL_3615160, EPI_ISL_3615161, EPI_ISL_3615162, EPI_ISL_3615163, EPI_ISL_3615164, EPI_ISL_3615165, EPI_ISL_3615166, EPI_ISL_3615167, EPI_ISL_3615168, EPI_ISL_3615169, EPI_ISL_3615170, EPI_ISL_3615171, EPI_ISL_3615172, EPI_ISL_3615173, EPI_ISL_3615174, EPI_ISL_3615175, EPI_ISL_3615176, EPI_ISL_3615177, EPI_ISL_3615178, EPI_ISL_3615179, EPI_ISL_3615180, EPI_ISL_3615181, EPI_ISL_3615182, EPI_ISL_3615183, EPI_ISL_3615184, EPI_ISL_3615185, EPI_ISL_3615186, EPI_ISL_3615187, EPI_ISL_3615188, EPI_ISL_3615189, EPI_ISL_3615190, EPI_ISL_3615191, EPI_ISL_3615192, EPI_ISL_3615193, EPI_ISL_3615194, EPI_ISL_3615195, EPI_ISL_3615196, EPI_ISL_3615197, EPI_ISL_3615198, EPI_ISL_3615199, EPI_ISL_3615200, EPI_ISL_3615201, EPI_ISL_3615202, EPI_ISL_3615218, EPI_ISL_3615219, EPI_ISL_3615220, EPI_ISL_3615221, EPI_ISL_3615222, EPI_ISL_3615224, EPI_ISL_3615226, EPI_ISL_3615227, EPI_ISL_3615229, EPI_ISL_3615230, EPI_ISL_3615231, EPI_ISL_3615232, EPI_ISL_3615233, EPI_ISL_3615234, EPI_ISL_3615235, EPI_ISL_3615236, EPI_ISL_3615237, EPI_ISL_3615238, EPI_ISL_3615239, EPI_ISL_3615240, EPI_ISL_3615241, EPI_ISL_3615242, EPI_ISL_3615243, EPI_ISL_3615258, EPI_ISL_3615259, EPI_ISL_3615260, EPI_ISL_3615261, EPI_ISL_3615262, EPI_ISL_3615263, EPI_ISL_3615264, EPI_ISL_3615265, EPI_ISL_3615266, EPI_ISL_3615267, EPI_ISL_3920851, EPI_ISL_3920853, EPI_ISL_3920856, EPI_ISL_3920861, EPI_ISL_3920864, EPI_ISL_3920867, EPI_ISL_3920870, EPI_ISL_3920871, EPI_ISL_3920874, EPI_ISL_3920877, EPI_ISL_3920880, EPI_ISL_3920883, EPI_ISL_3920886, EPI_ISL_3920889, EPI_ISL_3920892, EPI_ISL_3920895, EPI_ISL_3920898, EPI_ISL_3920901, EPI_ISL_3920904, EPI_ISL_3920907, EPI_ISL_3920910, EPI_ISL_3920913, EPI_ISL_3920916, EPI_ISL_3920919, EPI_ISL_3920922, EPI_ISL_3920926, EPI_ISL_3920928, EPI_ISL_3920931, EPI_ISL_3920934, EPI_ISL_3920937, EPI_ISL_3920940, EPI_ISL_3920943, EPI_ISL_3920946, EPI_ISL_3920949, EPI_ISL_3920952, EPI_ISL_3920955, EPI_ISL_3920958, EPI_ISL_3920961, EPI_ISL_3920964, EPI_ISL_3920967, EPI_ISL_3920970, EPI_ISL_3920973, EPI_ISL_3920976, EPI_ISL_3920979, EPI_ISL_3920982, EPI_ISL_3920984, EPI_ISL_3920987, EPI_ISL_3920990, EPI_ISL_3920993, EPI_ISL_3920996, EPI_ISL_3921000, EPI_ISL_3921003, EPI_ISL_3921005, EPI_ISL_3921008, EPI_ISL_3921011, EPI_ISL_3921014, EPI_ISL_3921017, EPI_ISL_3921020, EPI_ISL_3921023, EPI_ISL_3921026, EPI_ISL_3921028, EPI_ISL_3921031, EPI_ISL_3921034, EPI_ISL_3921037, EPI_ISL_3921040, EPI_ISL_3921041, EPI_ISL_3921044, EPI_ISL_3921046, EPI_ISL_3921049, EPI_ISL_3921052, EPI_ISL_3921055, EPI_ISL_3921058, EPI_ISL_3921060, EPI_ISL_3921063, EPI_ISL_3921066, EPI_ISL_3921070, EPI_ISL_3921073, EPI_ISL_3921076, EPI_ISL_3921079, EPI_ISL_3921081, EPI_ISL_3921085, EPI_ISL_3921087, EPI_ISL_3921090, EPI_ISL_3921093, EPI_ISL_3921096, EPI_ISL_3921099, EPI_ISL_3921102, EPI_ISL_3921105, EPI_ISL_3921108, EPI_ISL_3921111, EPI_ISL_3921114, EPI_ISL_3921117, EPI_ISL_3921120, EPI_ISL_3921123, EPI_ISL_3921126, EPI_ISL_3921129, EPI_ISL_3921132, EPI_ISL_3921135, EPI_ISL_3921138, EPI_ISL_3921141, EPI_ISL_3921144, EPI_ISL_3921147, EPI_ISL_3921149, EPI_ISL_3921150, EPI_ISL_3921151, EPI_ISL_3921152, EPI_ISL_3921153, EPI_ISL_3921154, EPI_ISL_3921155, EPI_ISL_3921156, EPI_ISL_3921157, EPI_ISL_3921158, EPI_ISL_3921159, EPI_ISL_3921160, EPI_ISL_3921161, EPI_ISL_3921162, EPI_ISL_3921163, EPI_ISL_3921164, EPI_ISL_3921165, EPI_ISL_3921166, EPI_ISL_3921167, EPI_ISL_3921168, EPI_ISL_3921169, EPI_ISL_3921170, EPI_ISL_3921171, EPI_ISL_3921172, EPI_ISL_3921173, EPI_ISL_3921174, EPI_ISL_3921175, EPI_ISL_3921176, EPI_ISL_3921177, EPI_ISL_3921178, EPI_ISL_3921179, EPI_ISL_3921180, EPI_ISL_3921181, EPI_ISL_3921182, EPI_ISL_3921183, EPI_ISL_3921184, EPI_ISL_3921185, EPI_ISL_3921186, EPI_ISL_3921187, EPI_ISL_3921188, EPI_ISL_3921189, EPI_ISL_3921190, EPI_ISL_3921191, EPI_ISL_3921192, EPI_ISL_3921193, EPI_ISL_3921194, EPI_ISL_3921195, EPI_ISL_3921196, EPI_ISL_3921197, EPI_ISL_3921198, EPI_ISL_3921199, EPI_ISL_3921200, EPI_ISL_3921201, EPI_ISL_3921202, EPI_ISL_3921203, EPI_ISL_3921204, EPI_ISL_3921205, EPI_ISL_3921206, EPI_ISL_3921208, EPI_ISL_3921211, EPI_ISL_3921214, EPI_ISL_3921217, EPI_ISL_3921220, EPI_ISL_3921223, EPI_ISL_3921226, EPI_ISL_3921229, EPI_ISL_3921232, EPI_ISL_3921235, EPI_ISL_3921237, EPI_ISL_3921240, EPI_ISL_3921242, EPI_ISL_3921245, EPI_ISL_3921248, EPI_ISL_3921250, EPI_ISL_3921253, EPI_ISL_3921256, EPI_ISL_3921258, EPI_ISL_3921261, EPI_ISL_3921267, EPI_ISL_3921269, EPI_ISL_3921272, EPI_ISL_3921275, EPI_ISL_3921278, EPI_ISL_3921280, EPI_ISL_3921283, EPI_ISL_3921286, EPI_ISL_3921288, EPI_ISL_3921289, EPI_ISL_3921290, EPI_ISL_3921291, EPI_ISL_3921292, EPI_ISL_3921293, EPI_ISL_3921294, EPI_ISL_3921295, EPI_ISL_3921296, EPI_ISL_3921297, EPI_ISL_3921298, EPI_ISL_3921299, EPI_ISL_3921300, EPI_ISL_3921301, EPI_ISL_3921302, EPI_ISL_3921303, EPI_ISL_3921304, EPI_ISL_3921305, EPI_ISL_3921306, EPI_ISL_3921307, EPI_ISL_3921308, EPI_ISL_3921309, EPI_ISL_3921310, EPI_ISL_3921311, EPI_ISL_3921312, EPI_ISL_3921313, EPI_ISL_3921314, EPI_ISL_3921315, EPI_ISL_3921316, EPI_ISL_3921317, EPI_ISL_3921318, EPI_ISL_3921319, EPI_ISL_3921320, EPI_ISL_3921321, EPI_ISL_3921322, EPI_ISL_3921323, EPI_ISL_3921324, EPI_ISL_3921325, EPI_ISL_3921326, EPI_ISL_3921327, EPI_ISL_3921328, EPI_ISL_3921329, EPI_ISL_3921331, EPI_ISL_3921334, EPI_ISL_3921337, EPI_ISL_3921340, EPI_ISL_3921342, EPI_ISL_3921345, EPI_ISL_3921348, EPI_ISL_3921351, EPI_ISL_3921353, EPI_ISL_3921356, EPI_ISL_3921359, EPI_ISL_3921362, EPI_ISL_3921364, EPI_ISL_3921367, EPI_ISL_3921369, EPI_ISL_3921372, EPI_ISL_3921375, EPI_ISL_3921378, EPI_ISL_3921381, EPI_ISL_3921384, EPI_ISL_3921387, EPI_ISL_5495651, EPI_ISL_5495658, EPI_ISL_5495666, EPI_ISL_5495673, EPI_ISL_5495678, EPI_ISL_5495688, EPI_ISL_5495692, EPI_ISL_5495696, EPI_ISL_5495702, EPI_ISL_5495708, EPI_ISL_5495714, EPI_ISL_5495720, EPI_ISL_5495725, EPI_ISL_5495734, EPI_ISL_5495740, EPI_ISL_5495744, EPI_ISL_5495751, EPI_ISL_5495760, EPI_ISL_5495770, EPI_ISL_5495774, EPI_ISL_5495777, EPI_ISL_5495784, EPI_ISL_5495790, EPI_ISL_5495798, EPI_ISL_5495804, EPI_ISL_5495814, EPI_ISL_5495822, EPI_ISL_5495830, EPI_ISL_5495841, EPI_ISL_5495848, EPI_ISL_5495853, EPI_ISL_5495857, EPI_ISL_5495866, EPI_ISL_5495875, EPI_ISL_5495881, EPI_ISL_5495891, EPI_ISL_5495896, EPI_ISL_5495902, EPI_ISL_5495907, EPI_ISL_5495912, EPI_ISL_5495921, EPI_ISL_5495926, EPI_ISL_5495933, EPI_ISL_5495944, EPI_ISL_5495948, EPI_ISL_5495956, EPI_ISL_5495963, EPI_ISL_5495972, EPI_ISL_5495982, EPI_ISL_5495986, EPI_ISL_5495994, EPI_ISL_5496002, EPI_ISL_5496009, EPI_ISL_5496015, EPI_ISL_5496023, EPI_ISL_5496027, EPI_ISL_5496038, EPI_ISL_5496046, EPI_ISL_5496053, EPI_ISL_5496063, EPI_ISL_5496070, EPI_ISL_5496079, EPI_ISL_5496083, EPI_ISL_5496091, EPI_ISL_5496099, EPI_ISL_5496105, EPI_ISL_5496110, EPI_ISL_5496118, EPI_ISL_5496129, EPI_ISL_5496136, EPI_ISL_5496144, EPI_ISL_5496153, EPI_ISL_5496161, EPI_ISL_5496164, EPI_ISL_5496173, EPI_ISL_5496181, EPI_ISL_5496185, EPI_ISL_5496191, EPI_ISL_5496198, EPI_ISL_5496204, EPI_ISL_5496212, EPI_ISL_5496219, EPI_ISL_5496226, EPI_ISL_5496234, EPI_ISL_5496243, EPI_ISL_5496249, EPI_ISL_5496255, EPI_ISL_5496265, EPI_ISL_5496273, EPI_ISL_5496279, EPI_ISL_5496285, EPI_ISL_5496292, EPI_ISL_5496301, EPI_ISL_5496306, EPI_ISL_5496312, EPI_ISL_5496319, EPI_ISL_5496328, EPI_ISL_5496331, EPI_ISL_5496335, EPI_ISL_5496346, EPI_ISL_5496354, EPI_ISL_5496364, EPI_ISL_5496370, EPI_ISL_5496375, EPI_ISL_5496381, EPI_ISL_5496384, EPI_ISL_5496389, EPI_ISL_5496397, EPI_ISL_5496411, EPI_ISL_5496420, EPI_ISL_5496429, EPI_ISL_5496437, EPI_ISL_5496441, EPI_ISL_5496448, EPI_ISL_5496454, EPI_ISL_5496464, EPI_ISL_5496470, EPI_ISL_5496480, EPI_ISL_5496485, EPI_ISL_5496493, EPI_ISL_5496498, EPI_ISL_5496509, EPI_ISL_5496515, EPI_ISL_5496524, EPI_ISL_5496530, EPI_ISL_5496537, EPI_ISL_5496544, EPI_ISL_5496557, EPI_ISL_5496567, EPI_ISL_5496574, EPI_ISL_5496581, EPI_ISL_5496588, EPI_ISL_5496596, EPI_ISL_5496604, EPI_ISL_5496611, EPI_ISL_5496620, EPI_ISL_5496627, EPI_ISL_5496638, EPI_ISL_5496649, EPI_ISL_5496656, EPI_ISL_5496665, EPI_ISL_5496672, EPI_ISL_5496679, EPI_ISL_5496690, EPI_ISL_5496696, EPI_ISL_5496704, EPI_ISL_5496710, EPI_ISL_5496717, EPI_ISL_5496725, EPI_ISL_5496736, EPI_ISL_5496744, EPI_ISL_5496752, EPI_ISL_5496757, EPI_ISL_5496764, EPI_ISL_5496773, EPI_ISL_5496780, EPI_ISL_5496789, EPI_ISL_5496795, EPI_ISL_5496804, EPI_ISL_5496814, EPI_ISL_5496818, EPI_ISL_5496824, EPI_ISL_5496830, EPI_ISL_5496834, EPI_ISL_5496841, EPI_ISL_5496848, EPI_ISL_5496855, EPI_ISL_5496860, EPI_ISL_5496868, EPI_ISL_5496875, EPI_ISL_5496883, EPI_ISL_5496891, EPI_ISL_5496896, EPI_ISL_5496908, EPI_ISL_5496913, EPI_ISL_5496919, EPI_ISL_5496928, EPI_ISL_5496937, EPI_ISL_5496943, EPI_ISL_5496948, EPI_ISL_5496952, EPI_ISL_5496957, EPI_ISL_5496960, EPI_ISL_5496967, EPI_ISL_5496977, EPI_ISL_5496981, EPI_ISL_5496988, EPI_ISL_5496998, EPI_ISL_5497004, EPI_ISL_5497012, EPI_ISL_5497019, EPI_ISL_5497026, EPI_ISL_5497036, EPI_ISL_5497053, EPI_ISL_5497055, EPI_ISL_5497064, EPI_ISL_5497070, EPI_ISL_5497080, EPI_ISL_5497092, EPI_ISL_5497098, EPI_ISL_5497105, EPI_ISL_5497111, EPI_ISL_5497117, EPI_ISL_5497123, EPI_ISL_5497129, EPI_ISL_5497132, EPI_ISL_5497138, EPI_ISL_5497147, EPI_ISL_5497157, EPI_ISL_5497167, EPI_ISL_5497176, EPI_ISL_5497183, EPI_ISL_5497193, EPI_ISL_5497203, EPI_ISL_5497218, EPI_ISL_5497221, EPI_ISL_5497231, EPI_ISL_5497241, EPI_ISL_5497259, EPI_ISL_5497265, EPI_ISL_5497274, EPI_ISL_5497282, EPI_ISL_5497292, EPI_ISL_5497298, EPI_ISL_5497307, EPI_ISL_5498236, EPI_ISL_5498252, EPI_ISL_5498262, EPI_ISL_5498279, EPI_ISL_5498299, EPI_ISL_5498312, EPI_ISL_5498325, EPI_ISL_5498339, EPI_ISL_5498346, EPI_ISL_5498353, EPI_ISL_5498370, EPI_ISL_5498376, EPI_ISL_5498381, EPI_ISL_5498386, EPI_ISL_5498396, EPI_ISL_5498399, EPI_ISL_5498403, EPI_ISL_5498412, EPI_ISL_5498418, EPI_ISL_5498426, EPI_ISL_5498429, EPI_ISL_5498435, EPI_ISL_5498440, EPI_ISL_5498446, EPI_ISL_5498454, EPI_ISL_5498463, EPI_ISL_5498471, EPI_ISL_5498486, EPI_ISL_5498621, EPI_ISL_5498627, EPI_ISL_5498634, EPI_ISL_5498640, EPI_ISL_5498648, EPI_ISL_5498652, EPI_ISL_5498659, EPI_ISL_5498668, EPI_ISL_5498673, EPI_ISL_5498681, EPI_ISL_5498691, EPI_ISL_5498698, EPI_ISL_5498703, EPI_ISL_5498710, EPI_ISL_5498720, EPI_ISL_5498729, EPI_ISL_5498735, EPI_ISL_5498740, EPI_ISL_5498744, EPI_ISL_5498752, EPI_ISL_5498756, EPI_ISL_5498761, EPI_ISL_5498768, EPI_ISL_5498774, EPI_ISL_5498781, EPI_ISL_5498788, EPI_ISL_5498796, EPI_ISL_5498805, EPI_ISL_5498810, EPI_ISL_5498818, EPI_ISL_5498834, EPI_ISL_5498837, EPI_ISL_5498843, EPI_ISL_5498850, EPI_ISL_5498855, EPI_ISL_5498863, EPI_ISL_5498878, EPI_ISL_5498886, EPI_ISL_5498895, EPI_ISL_5498903, EPI_ISL_5498912, EPI_ISL_5498918, EPI_ISL_5498926, EPI_ISL_5498932, EPI_ISL_5498949, EPI_ISL_5498952, EPI_ISL_5498963, EPI_ISL_5498970, EPI_ISL_5498977, EPI_ISL_5498983, EPI_ISL_5498985, EPI_ISL_5498997, EPI_ISL_5499008, EPI_ISL_5499019, EPI_ISL_5499036, EPI_ISL_5499044, EPI_ISL_5499058, EPI_ISL_5499069, EPI_ISL_5499076, EPI_ISL_5499080, EPI_ISL_5499085, EPI_ISL_5499096, EPI_ISL_5499105, EPI_ISL_5499115, EPI_ISL_5499123, EPI_ISL_5499132, EPI_ISL_5499139, EPI_ISL_5499145, EPI_ISL_5499157, EPI_ISL_5499175, EPI_ISL_5499189, EPI_ISL_5499202, EPI_ISL_5499216, EPI_ISL_5499233, EPI_ISL_5499249, EPI_ISL_5499267, EPI_ISL_5499283, EPI_ISL_5499298, EPI_ISL_5499307, EPI_ISL_5499314, EPI_ISL_5499328, EPI_ISL_5499336, EPI_ISL_5499343, EPI_ISL_5499352, EPI_ISL_5499365, EPI_ISL_5499381, EPI_ISL_5499388, EPI_ISL_5499393, EPI_ISL_5499403, EPI_ISL_5499413, EPI_ISL_5499422, EPI_ISL_5499427, EPI_ISL_5499439, EPI_ISL_5499444, EPI_ISL_5499454, EPI_ISL_5499466, EPI_ISL_5499483, EPI_ISL_5499490, EPI_ISL_5499497, EPI_ISL_5499512, EPI_ISL_5499531, EPI_ISL_5499543, EPI_ISL_5499551, EPI_ISL_5499565, EPI_ISL_5499577, EPI_ISL_5499587, EPI_ISL_5499605, EPI_ISL_5499616, EPI_ISL_5499623, EPI_ISL_5499634, EPI_ISL_5499650, EPI_ISL_5499667, EPI_ISL_5499674, EPI_ISL_5499688, EPI_ISL_5499699, EPI_ISL_5499706, EPI_ISL_5499713, EPI_ISL_5499723, EPI_ISL_5499730, EPI_ISL_5499734, EPI_ISL_5499751, EPI_ISL_5499759, EPI_ISL_5499770, EPI_ISL_5499784, EPI_ISL_5499797, EPI_ISL_5499809, EPI_ISL_5499817, EPI_ISL_5499822, EPI_ISL_5499835, EPI_ISL_5499838, EPI_ISL_5499846, EPI_ISL_5499852, EPI_ISL_5499863, EPI_ISL_5499871, EPI_ISL_5499880, EPI_ISL_5499888, EPI_ISL_5499895, EPI_ISL_5499908, EPI_ISL_5499916, EPI_ISL_5499922, EPI_ISL_5499930, EPI_ISL_5499937, EPI_ISL_5499947, EPI_ISL_5499965, EPI_ISL_5499981, EPI_ISL_5499987, EPI_ISL_5499993, EPI_ISL_5500005, EPI_ISL_5500010, EPI_ISL_5500021, EPI_ISL_5500031, EPI_ISL_5500037, EPI_ISL_5500054, EPI_ISL_5500071, EPI_ISL_5500085, EPI_ISL_5500091, EPI_ISL_5500113, EPI_ISL_5500126, EPI_ISL_5500133, EPI_ISL_5500142, EPI_ISL_5500149, EPI_ISL_5500152, EPI_ISL_5500160, EPI_ISL_5500168, EPI_ISL_5500173, EPI_ISL_5500181, EPI_ISL_5500190, EPI_ISL_5500194, EPI_ISL_5500200, EPI_ISL_5500205, EPI_ISL_5500208, EPI_ISL_5500217, EPI_ISL_5500225, EPI_ISL_5500232, EPI_ISL_5500241, EPI_ISL_5500246, EPI_ISL_5500255, EPI_ISL_5500259, EPI_ISL_5500273, EPI_ISL_5500278, EPI_ISL_5500283, EPI_ISL_5500292, EPI_ISL_5500302, EPI_ISL_5500309, EPI_ISL_5500316, EPI_ISL_5500320, EPI_ISL_5500327, EPI_ISL_5500334, EPI_ISL_5500340, EPI_ISL_5500345, EPI_ISL_5500357, EPI_ISL_5500362, EPI_ISL_5500371, EPI_ISL_5500379, EPI_ISL_5500386, EPI_ISL_5500391, EPI_ISL_5500395, EPI_ISL_5500402, EPI_ISL_5500410, EPI_ISL_5500419, EPI_ISL_5500428, EPI_ISL_5500433, EPI_ISL_5500442, EPI_ISL_5500452, EPI_ISL_5500457, EPI_ISL_5500466, EPI_ISL_5500472, EPI_ISL_5500478, EPI_ISL_5500485, EPI_ISL_5500493, EPI_ISL_5500503, EPI_ISL_5500506, EPI_ISL_5500511, EPI_ISL_5500522, EPI_ISL_5500526, EPI_ISL_5500533, EPI_ISL_5500538, EPI_ISL_5500545, EPI_ISL_5500549, EPI_ISL_5500557, EPI_ISL_5500561, EPI_ISL_5500570, EPI_ISL_5500576, EPI_ISL_5500585, EPI_ISL_5500593, EPI_ISL_5500602, EPI_ISL_5500607, EPI_ISL_5500613, EPI_ISL_5500622, EPI_ISL_5500628, EPI_ISL_5500634, EPI_ISL_5500640, EPI_ISL_5500646, EPI_ISL_5500650, EPI_ISL_5500655, EPI_ISL_5500663, EPI_ISL_5500672, EPI_ISL_5500680, EPI_ISL_5500688, EPI_ISL_5500691, EPI_ISL_5500697, EPI_ISL_5500706, EPI_ISL_5500711, EPI_ISL_5500719, EPI_ISL_5500727, EPI_ISL_5500730, EPI_ISL_5500747, EPI_ISL_5501614, EPI_ISL_6687751, EPI_ISL_6687762, EPI_ISL_6687768, EPI_ISL_6687773, EPI_ISL_6687780, EPI_ISL_6687785, EPI_ISL_6687792, EPI_ISL_6687799, EPI_ISL_6687806, EPI_ISL_6687814, EPI_ISL_6687818, EPI_ISL_6687824, EPI_ISL_6687828, EPI_ISL_6687842, EPI_ISL_6687847, EPI_ISL_6687858, EPI_ISL_6687862, EPI_ISL_6687874, EPI_ISL_6687884, EPI_ISL_6687891, EPI_ISL_6687895, EPI_ISL_6687902, EPI_ISL_6687909, EPI_ISL_6687915, EPI_ISL_6687924, EPI_ISL_6687930, EPI_ISL_6687933, EPI_ISL_6687938, EPI_ISL_6687945, EPI_ISL_6687952, EPI_ISL_6687958, EPI_ISL_6687968, EPI_ISL_6687973, EPI_ISL_6687982, EPI_ISL_6687988, EPI_ISL_6688000, EPI_ISL_6688002, EPI_ISL_6688015, EPI_ISL_6688023, EPI_ISL_6688027, EPI_ISL_6688030, EPI_ISL_6688035, EPI_ISL_6688044, EPI_ISL_6688049, EPI_ISL_6688052, EPI_ISL_6688058, EPI_ISL_6688067, EPI_ISL_6688071, EPI_ISL_6688079, EPI_ISL_6688090, EPI_ISL_6688098, EPI_ISL_6688107, EPI_ISL_6688115, EPI_ISL_6688122, EPI_ISL_6688133, EPI_ISL_6688135, EPI_ISL_6688139, EPI_ISL_6688145, EPI_ISL_6688152, EPI_ISL_6688164, EPI_ISL_6688170, EPI_ISL_6688178, EPI_ISL_6688183, EPI_ISL_6688189, EPI_ISL_6688194, EPI_ISL_6688202, EPI_ISL_6688210, EPI_ISL_6688215, EPI_ISL_6688222, EPI_ISL_6688233, EPI_ISL_6688241, EPI_ISL_6688246, EPI_ISL_6688257, EPI_ISL_6688262, EPI_ISL_6688273, EPI_ISL_6688279, EPI_ISL_6688287, EPI_ISL_6688294, EPI_ISL_6688308, EPI_ISL_6688316, EPI_ISL_6688324, EPI_ISL_6688330, EPI_ISL_6688338, EPI_ISL_6688339, EPI_ISL_6688340, EPI_ISL_6688341, EPI_ISL_6688342, EPI_ISL_6688343, EPI_ISL_6688344, EPI_ISL_6688345, EPI_ISL_6688346, EPI_ISL_6688347, EPI_ISL_6688348, EPI_ISL_6688349, EPI_ISL_6688350, EPI_ISL_6688351, EPI_ISL_6688352, EPI_ISL_6688353, EPI_ISL_6688357, EPI_ISL_6688358, EPI_ISL_6688359, EPI_ISL_6688360, EPI_ISL_6688361, EPI_ISL_6688362, EPI_ISL_6688363, EPI_ISL_6688364, EPI_ISL_6688366, EPI_ISL_6688367, EPI_ISL_6688368, EPI_ISL_6688369, EPI_ISL_6688370, EPI_ISL_6688371, EPI_ISL_6688372, EPI_ISL_6688373, EPI_ISL_6688374, EPI_ISL_6688375, EPI_ISL_6688376, EPI_ISL_6688377, EPI_ISL_6688378, EPI_ISL_6690526, EPI_ISL_6690527, EPI_ISL_6690528, EPI_ISL_6690530, EPI_ISL_6690531, EPI_ISL_6690532, EPI_ISL_6690533, EPI_ISL_6690534, EPI_ISL_6690535, EPI_ISL_6690536, EPI_ISL_6690537, EPI_ISL_6690538, EPI_ISL_6690539, EPI_ISL_6690540, EPI_ISL_6690541, EPI_ISL_6690542, EPI_ISL_6690543, EPI_ISL_6690544, EPI_ISL_6690545, EPI_ISL_6690546, EPI_ISL_6690547, EPI_ISL_6690548, EPI_ISL_6690549, EPI_ISL_6690550, EPI_ISL_6690551, EPI_ISL_6690552, EPI_ISL_6690553, EPI_ISL_6690554, EPI_ISL_6690555, EPI_ISL_6690556, EPI_ISL_6690557, EPI_ISL_6690558, EPI_ISL_6690559, EPI_ISL_6690560, EPI_ISL_6690561, EPI_ISL_6690562, EPI_ISL_6690563, EPI_ISL_6690564, EPI_ISL_6690565, EPI_ISL_6690566, EPI_ISL_6690567, EPI_ISL_6690568, EPI_ISL_6690570, EPI_ISL_6690571, EPI_ISL_6690572, EPI_ISL_6690573, EPI_ISL_6690574, EPI_ISL_6690575, EPI_ISL_6690576, EPI_ISL_6690577, EPI_ISL_6690578, EPI_ISL_6690579, EPI_ISL_6690580, EPI_ISL_6690585, EPI_ISL_6690586, EPI_ISL_6690587, EPI_ISL_6690588, EPI_ISL_6690589, EPI_ISL_6690590, EPI_ISL_6690591, EPI_ISL_6690592, EPI_ISL_6690593, EPI_ISL_6690594, EPI_ISL_6690595, EPI_ISL_6690596, EPI_ISL_6690597, EPI_ISL_6690598, EPI_ISL_6690599, EPI_ISL_6690600, EPI_ISL_6690601, EPI_ISL_6690602, EPI_ISL_6690604, EPI_ISL_6690605, EPI_ISL_6690606, EPI_ISL_6690607, EPI_ISL_6690608, EPI_ISL_6690610, EPI_ISL_6690611, EPI_ISL_6690612, EPI_ISL_6690613, EPI_ISL_6690614, EPI_ISL_6690615, EPI_ISL_6690616, EPI_ISL_6690617, EPI_ISL_6690618, EPI_ISL_6690619, EPI_ISL_6690620, EPI_ISL_6690621, EPI_ISL_6690622, EPI_ISL_6690623, EPI_ISL_6690624, EPI_ISL_6690625, EPI_ISL_6690626, EPI_ISL_6690627, EPI_ISL_6690628, EPI_ISL_6690629, EPI_ISL_6690630, EPI_ISL_6690631, EPI_ISL_6690632, EPI_ISL_6690633, EPI_ISL_6690634, EPI_ISL_6690635, EPI_ISL_6690636, EPI_ISL_6690637, EPI_ISL_6690639, EPI_ISL_6690641, EPI_ISL_6690642, EPI_ISL_6690645, EPI_ISL_6690646, EPI_ISL_6690647, EPI_ISL_6690648, EPI_ISL_6690649, EPI_ISL_6690650, EPI_ISL_6690651, EPI_ISL_6690652, EPI_ISL_6690653, EPI_ISL_6690654, EPI_ISL_6690655, EPI_ISL_6690656, EPI_ISL_6690657, EPI_ISL_6690658, EPI_ISL_6690659, EPI_ISL_6690660, EPI_ISL_6690661, EPI_ISL_6690662, EPI_ISL_6690663, EPI_ISL_6690664, EPI_ISL_6690666, EPI_ISL_6690667, EPI_ISL_6690668, EPI_ISL_6690669, EPI_ISL_6690671, EPI_ISL_6690672, EPI_ISL_6690673, EPI_ISL_6690674, EPI_ISL_6690675, EPI_ISL_6690676, EPI_ISL_6690677, EPI_ISL_6690678, EPI_ISL_6690679, EPI_ISL_6690680, EPI_ISL_6690681, EPI_ISL_6690682, EPI_ISL_6690683, EPI_ISL_6690684, EPI_ISL_6690685, EPI_ISL_6690686, EPI_ISL_6690687, EPI_ISL_6690689, EPI_ISL_6690690, EPI_ISL_6690691, EPI_ISL_6690692, EPI_ISL_6690693, EPI_ISL_6690694, EPI_ISL_6690695, EPI_ISL_6690697, EPI_ISL_6690700, EPI_ISL_6690701, EPI_ISL_6690702, EPI_ISL_6690703, EPI_ISL_6690704, EPI_ISL_6690705, EPI_ISL_6690706, EPI_ISL_6690707, EPI_ISL_6690708, EPI_ISL_6690709, EPI_ISL_6690710, EPI_ISL_6690711, EPI_ISL_6690712, EPI_ISL_6690713, EPI_ISL_6690714, EPI_ISL_6690715, EPI_ISL_6690716, EPI_ISL_6690717, EPI_ISL_6690718, EPI_ISL_6690719, EPI_ISL_6690720, EPI_ISL_6690721, EPI_ISL_6690722, EPI_ISL_6690723, EPI_ISL_6690724, EPI_ISL_6690725, EPI_ISL_6690726, EPI_ISL_6690727, EPI_ISL_6690728, EPI_ISL_6690729, EPI_ISL_6690730, EPI_ISL_6690731, EPI_ISL_6690732, EPI_ISL_6690733, EPI_ISL_6690734, EPI_ISL_6690735, EPI_ISL_6690736, EPI_ISL_6690737, EPI_ISL_6690738, EPI_ISL_6690739, EPI_ISL_6690740, EPI_ISL_6690741, EPI_ISL_6690742, EPI_ISL_6690743, EPI_ISL_6690744, EPI_ISL_6690745, EPI_ISL_6690746, EPI_ISL_6690747, EPI_ISL_6690748, EPI_ISL_6690749, EPI_ISL_6690754, EPI_ISL_6690755, EPI_ISL_6690771, EPI_ISL_6690786, EPI_ISL_6690791, EPI_ISL_6690799, EPI_ISL_6690806, EPI_ISL_6690811, EPI_ISL_6690824, EPI_ISL_6690828, EPI_ISL_6690835, EPI_ISL_6690839, EPI_ISL_6690848, EPI_ISL_6690855, EPI_ISL_6690860, EPI_ISL_6690865, EPI_ISL_6690875, EPI_ISL_6690882, EPI_ISL_6690890, EPI_ISL_6690904, EPI_ISL_6690908, EPI_ISL_6690916, EPI_ISL_6690924, EPI_ISL_6690932, EPI_ISL_6690936, EPI_ISL_6690944, EPI_ISL_6690952, EPI_ISL_6690961, EPI_ISL_6690970, EPI_ISL_6690977, EPI_ISL_6690985, EPI_ISL_6690994, EPI_ISL_6691003, EPI_ISL_6691009, EPI_ISL_6691018, EPI_ISL_6691027, EPI_ISL_6691037, EPI_ISL_6691044, EPI_ISL_6691050, EPI_ISL_6691060, EPI_ISL_6692074, EPI_ISL_6692075, EPI_ISL_6692076, EPI_ISL_6692077, EPI_ISL_6692078, EPI_ISL_6692079, EPI_ISL_6692080, EPI_ISL_6692081, EPI_ISL_6692082, EPI_ISL_6692083, EPI_ISL_6692084, EPI_ISL_6692085, EPI_ISL_6692086, EPI_ISL_6692087, EPI_ISL_6692088, EPI_ISL_6692089, EPI_ISL_6692090, EPI_ISL_6692091, EPI_ISL_6692092, EPI_ISL_6692093, EPI_ISL_6692094, EPI_ISL_6692100, EPI_ISL_6692109, EPI_ISL_6692110, EPI_ISL_6692111, EPI_ISL_6692112, EPI_ISL_6692113, EPI_ISL_6692114, EPI_ISL_6692115, EPI_ISL_6692117, EPI_ISL_6692118, EPI_ISL_6692119, EPI_ISL_6692120, EPI_ISL_6692121, EPI_ISL_6692122, EPI_ISL_6692123, EPI_ISL_6692124, EPI_ISL_6692125, EPI_ISL_6692126, EPI_ISL_6692127, EPI_ISL_6692128, EPI_ISL_6692129, EPI_ISL_6692130, EPI_ISL_6692131, EPI_ISL_6692132, EPI_ISL_6692133, EPI_ISL_6692134, EPI_ISL_6692135, EPI_ISL_6692136, EPI_ISL_6692137, EPI_ISL_6692138, EPI_ISL_6692139, EPI_ISL_6692140, EPI_ISL_6692141, EPI_ISL_6692142, EPI_ISL_6692145, EPI_ISL_6692146, EPI_ISL_6692147, EPI_ISL_6692148, EPI_ISL_6692149, EPI_ISL_6692150, EPI_ISL_6692151, EPI_ISL_6692152, EPI_ISL_6692153, EPI_ISL_6692154, EPI_ISL_6692155, EPI_ISL_6692156, EPI_ISL_6692157, EPI_ISL_6692158, EPI_ISL_6692159, EPI_ISL_6692160, EPI_ISL_6692161, EPI_ISL_6692162, EPI_ISL_6692163, EPI_ISL_6692164, EPI_ISL_6692165, EPI_ISL_6692166, EPI_ISL_6692167, EPI_ISL_6692168, EPI_ISL_6692169, EPI_ISL_6692170, EPI_ISL_6692171, EPI_ISL_6692172, EPI_ISL_6692173, EPI_ISL_6692174, EPI_ISL_6692175, EPI_ISL_6692176, EPI_ISL_6692177, EPI_ISL_6692178, EPI_ISL_6692179, EPI_ISL_6692180, EPI_ISL_6692181, EPI_ISL_6692182, EPI_ISL_6692183, EPI_ISL_6692184, EPI_ISL_6692185, EPI_ISL_6692186, EPI_ISL_6692187, EPI_ISL_6692188, EPI_ISL_6692189, EPI_ISL_6692190, EPI_ISL_6692191, EPI_ISL_6692192, EPI_ISL_6692193, EPI_ISL_6692194, EPI_ISL_6692195, EPI_ISL_6692196, EPI_ISL_6692197, EPI_ISL_6692198, EPI_ISL_6692199, EPI_ISL_6692200, EPI_ISL_6692201, EPI_ISL_6692205, EPI_ISL_6692206, EPI_ISL_6692207, EPI_ISL_6692208, EPI_ISL_6692209, EPI_ISL_6692210, EPI_ISL_6692343, EPI_ISL_6692344, EPI_ISL_6692345, EPI_ISL_6692346, EPI_ISL_6692347, EPI_ISL_6692348, EPI_ISL_6692349, EPI_ISL_6692350, EPI_ISL_6692351, EPI_ISL_6692352, EPI_ISL_6692353, EPI_ISL_6692354
Laboratorio Central Sección Virología, Hospital Regional Artemides Zatti	Laboratorio Central Mg. Luis Alfredo Pianciola on behalf of 'Proyecto Argentino Interinstitucional de genomica de SARS-CoV-2' (PAIS Consortium)	L Pianciola et al	EPI_ISL_4196735, EPI_ISL_4196736, EPI_ISL_4196737
Laboratorio Central Sección Virología. Hospital Regional Artemides Zatti (Viedma, Rio Negro); Laboratorio MICROBIOM (General Roca, Río Negro); Hospital Zonal Dr. Ramón Carrillo (San Carlos De Bariloche, Río Negro)	Laboratorio Central Mg. Luis Alfredo Pianciola on behalf of 'Proyecto Argentino Interinstitucional de genomica de SARS-CoV-2' (PAIS Consortium)	Liliana Fonseca et al	EPI_ISL_981030, EPI_ISL_981031, EPI_ISL_981032, EPI_ISL_981033, EPI_ISL_981034, EPI_ISL_981035, EPI_ISL_981037, EPI_ISL_981038, EPI_ISL_981039, EPI_ISL_981040, EPI_ISL_981041, EPI_ISL_981042, EPI_ISL_981043, EPI_ISL_981044, EPI_ISL_981045, EPI_ISL_981046, EPI_ISL_981047, EPI_ISL_981048, EPI_ISL_981049, EPI_ISL_981050, EPI_ISL_981051, EPI_ISL_981052, EPI_ISL_981054, EPI_ISL_981055, EPI_ISL_981056
Laboratorio Central de Epidemiologia (LCE)	Unidad de Genomica Avanzada	Consorcio Mexicano de Vigilancia Genomica (CoViGen-Mex). Authors (in alphabetical order): Julio Elias Alvarado-Yaah et al	EPI_ISL_1661977, EPI_ISL_1661978, EPI_ISL_1661980, EPI_ISL_1661981, EPI_ISL_1661991, EPI_ISL_1661992, EPI_ISL_1661993, EPI_ISL_1661994, EPI_ISL_1661995, EPI_ISL_1661996, EPI_ISL_1661997, EPI_ISL_1661998, EPI_ISL_1661999, EPI_ISL_1662000, EPI_ISL_1662001, EPI_ISL_1662002, EPI_ISL_1662003, EPI_ISL_1662004, EPI_ISL_1662005, EPI_ISL_1662006, EPI_ISL_1662007, EPI_ISL_1662008, EPI_ISL_1662009, EPI_ISL_1662010, EPI_ISL_1662011, EPI_ISL_1662012, EPI_ISL_1662013, EPI_ISL_1662014, EPI_ISL_1662015, EPI_ISL_1662016, EPI_ISL_1662017, EPI_ISL_1662018, EPI_ISL_1662019, EPI_ISL_1662020, EPI_ISL_1662021, EPI_ISL_1662022, EPI_ISL_1662023, EPI_ISL_1662024, EPI_ISL_1662025, EPI_ISL_1662026, EPI_ISL_1662027, EPI_ISL_1662028, EPI_ISL_1662029, EPI_ISL_1662030, EPI_ISL_1662031, EPI_ISL_1662032, EPI_ISL_1662033, EPI_ISL_1662034, EPI_ISL_1662058, EPI_ISL_1662059, EPI_ISL_1662060, EPI_ISL_1662061, EPI_ISL_1662070, EPI_ISL_1662071, EPI_ISL_1662072, EPI_ISL_1662073, EPI_ISL_1662074, EPI_ISL_1662104, EPI_ISL_1662105, EPI_ISL_1662106, EPI_ISL_1662107, EPI_ISL_1662108, EPI_ISL_1662109, EPI_ISL_1662110, EPI_ISL_1662111, EPI_ISL_1662112, EPI_ISL_1662113, EPI_ISL_1662114, EPI_ISL_1662115, EPI_ISL_1662116, EPI_ISL_1662117, EPI_ISL_1662118, EPI_ISL_1662119, EPI_ISL_1662120, EPI_ISL_1662121, EPI_ISL_1662122, EPI_ISL_1662128, EPI_ISL_1662129, EPI_ISL_1662130, EPI_ISL_1662145, EPI_ISL_1662146, EPI_ISL_1662147, EPI_ISL_1662148, EPI_ISL_1662149, EPI_ISL_1662150, EPI_ISL_1662151, EPI_ISL_1662152, EPI_ISL_1662153, EPI_ISL_1662154, EPI_ISL_1662155, EPI_ISL_1662156, EPI_ISL_1662157, EPI_ISL_1662158, EPI_ISL_1662159, EPI_ISL_1662160, EPI_ISL_1662161, EPI_ISL_1662162, EPI_ISL_1662163, EPI_ISL_1662164, EPI_ISL_1662165, EPI_ISL_1662166, EPI_ISL_1662167, EPI_ISL_1662168, EPI_ISL_1662169, EPI_ISL_1662170, EPI_ISL_1662171, EPI_ISL_1662172, EPI_ISL_1662173, EPI_ISL_1662174, EPI_ISL_1662175, EPI_ISL_1662176, EPI_ISL_1662177, EPI_ISL_1662178, EPI_ISL_1662179, EPI_ISL_1662180, EPI_ISL_1662181, EPI_ISL_1662182, EPI_ISL_1662183, EPI_ISL_1662194, EPI_ISL_1662195, EPI_ISL_1662196, EPI_ISL_1662201, EPI_ISL_1662202, EPI_ISL_1662203, EPI_ISL_1662204, EPI_ISL_1662205, EPI_ISL_1662206, EPI_ISL_1662207, EPI_ISL_1662208, EPI_ISL_1662209, EPI_ISL_1662210, EPI_ISL_1662211, EPI_ISL_1662212, EPI_ISL_2942513, EPI_ISL_2942514, EPI_ISL_2942515, EPI_ISL_2942516, EPI_ISL_2942517, EPI_ISL_2942518, EPI_ISL_2942519, EPI_ISL_2942520, EPI_ISL_2942521, EPI_ISL_2942522, EPI_ISL_2942523, EPI_ISL_2942524, EPI_ISL_2942525, EPI_ISL_2942526, EPI_ISL_2942527, EPI_ISL_2942528, EPI_ISL_2942529, EPI_ISL_2942530, EPI_ISL_2942531, EPI_ISL_2942532, EPI_ISL_2942533, EPI_ISL_2942534, EPI_ISL_2942535, EPI_ISL_2942536, EPI_ISL_2942537, EPI_ISL_2942538, EPI_ISL_2942539, EPI_ISL_2942540, EPI_ISL_2942541, EPI_ISL_2942542, EPI_ISL_2942543, EPI_ISL_2942544, EPI_ISL_2942545, EPI_ISL_2942546, EPI_ISL_2942547, EPI_ISL_2942548, EPI_ISL_2942549, EPI_ISL_2942550, EPI_ISL_2942551, EPI_ISL_2942552, EPI_ISL_2942553, EPI_ISL_2942554, EPI_ISL_2942555, EPI_ISL_2942556, EPI_ISL_2942557, EPI_ISL_2942558, EPI_ISL_2942559, EPI_ISL_2942560, EPI_ISL_2942561, EPI_ISL_2942562, EPI_ISL_2942563, EPI_ISL_2942564, EPI_ISL_2942565, EPI_ISL_2942566, EPI_ISL_2942567, EPI_ISL_2942568, EPI_ISL_2942569, EPI_ISL_2942570, EPI_ISL_2942571, EPI_ISL_2942572, EPI_ISL_2942573, EPI_ISL_2942574, EPI_ISL_2942575, EPI_ISL_2942576, EPI_ISL_2942577, EPI_ISL_2942578, EPI_ISL_2942579, EPI_ISL_2942580, EPI_ISL_2942581, EPI_ISL_2942582, EPI_ISL_2942583, EPI_ISL_2942584, EPI_ISL_2942585, EPI_ISL_2942586, EPI_ISL_2942587, EPI_ISL_2942588, EPI_ISL_2942589, EPI_ISL_2942590, EPI_ISL_2942591, EPI_ISL_2942592, EPI_ISL_2942593, EPI_ISL_2942594, EPI_ISL_2942595, EPI_ISL_2942596, EPI_ISL_2942597, EPI_ISL_2942598, EPI_ISL_2942599, EPI_ISL_2942600, EPI_ISL_2942601, EPI_ISL_2942602, EPI_ISL_2942603, EPI_ISL_2942604, EPI_ISL_2942605, EPI_ISL_2942606, EPI_ISL_2942607, EPI_ISL_2942608, EPI_ISL_2942609, EPI_ISL_2942610, EPI_ISL_2942611, EPI_ISL_2942612, EPI_ISL_2942613, EPI_ISL_2942614, EPI_ISL_2942615, EPI_ISL_2942616, EPI_ISL_2942617, EPI_ISL_2942618, EPI_ISL_2942619, EPI_ISL_2942620, EPI_ISL_2942621, EPI_ISL_2942622, EPI_ISL_2942623, EPI_ISL_2942624, EPI_ISL_2942793, EPI_ISL_2942794, EPI_ISL_2942795, EPI_ISL_2942796, EPI_ISL_2942797, EPI_ISL_2942798, EPI_ISL_2942799, EPI_ISL_2942800, EPI_ISL_2942801, EPI_ISL_2942802, EPI_ISL_2942803, EPI_ISL_2942804, EPI_ISL_2942805, EPI_ISL_2942806, EPI_ISL_2942807, EPI_ISL_2942808, EPI_ISL_2942809, EPI_ISL_2942810, EPI_ISL_2942811, EPI_ISL_2942812, EPI_ISL_2942813, EPI_ISL_2942814, EPI_ISL_2942815, EPI_ISL_2942816, EPI_ISL_2942817, EPI_ISL_2942818, EPI_ISL_2942819, EPI_ISL_2942820, EPI_ISL_2942821, EPI_ISL_2942822, EPI_ISL_2942823, EPI_ISL_2942824, EPI_ISL_2942825, EPI_ISL_2942826, EPI_ISL_2942827, EPI_ISL_2942828, EPI_ISL_2942829, EPI_ISL_2942830, EPI_ISL_2942831, EPI_ISL_2942832, EPI_ISL_2942833, EPI_ISL_2942834, EPI_ISL_2942835, EPI_ISL_2942836, EPI_ISL_2942837, EPI_ISL_2942838, EPI_ISL_2942839, EPI_ISL_2942840, EPI_ISL_2942841, EPI_ISL_2942842, EPI_ISL_2942843, EPI_ISL_2942844, EPI_ISL_2942845, EPI_ISL_2942846, EPI_ISL_2942847, EPI_ISL_2942848, EPI_ISL_2942849, EPI_ISL_2942850, EPI_ISL_2942851, EPI_ISL_2942852, EPI_ISL_2942853, EPI_ISL_2942854, EPI_ISL_2942855, EPI_ISL_2942856, EPI_ISL_2942857, EPI_ISL_2942858, EPI_ISL_2942859, EPI_ISL_2942860, EPI_ISL_2942861, EPI_ISL_2942862, EPI_ISL_2942863, EPI_ISL_2942864, EPI_ISL_2942865, EPI_ISL_2942866, EPI_ISL_2942867, EPI_ISL_2942868, EPI_ISL_2942869, EPI_ISL_2942870, EPI_ISL_2942871, EPI_ISL_2942872, EPI_ISL_2942873, EPI_ISL_2942874, EPI_ISL_2942875, EPI_ISL_2942876, EPI_ISL_2942877, EPI_ISL_2942878, EPI_ISL_2942879, EPI_ISL_2942880, EPI_ISL_2942881, EPI_ISL_2942882, EPI_ISL_2942883, EPI_ISL_2942884, EPI_ISL_2942885, EPI_ISL_2942886, EPI_ISL_2942887, EPI_ISL_2942888, EPI_ISL_2942889, EPI_ISL_2942890, EPI_ISL_2942891, EPI_ISL_2942892, EPI_ISL_2942893, EPI_ISL_2942894, EPI_ISL_2942895, EPI_ISL_2942896, EPI_ISL_2942897, EPI_ISL_2942898, EPI_ISL_2942899, EPI_ISL_2942900, EPI_ISL_2942901, EPI_ISL_2942902, EPI_ISL_2942903, EPI_ISL_2942904, EPI_ISL_2942905, EPI_ISL_2942906, EPI_ISL_2942907, EPI_ISL_2942908, EPI_ISL_2942909, EPI_ISL_2942910, EPI_ISL_2942911, EPI_ISL_2942912, EPI_ISL_2942913, EPI_ISL_2942914, EPI_ISL_2942915, EPI_ISL_2942916, EPI_ISL_2942917, EPI_ISL_2942918, EPI_ISL_2942919, EPI_ISL_2942920, EPI_ISL_2942921, EPI_ISL_2942922, EPI_ISL_2942923, EPI_ISL_2942924, EPI_ISL_2942925, EPI_ISL_2942926, EPI_ISL_2942927, EPI_ISL_2942928, EPI_ISL_2942929, EPI_ISL_2942930, EPI_ISL_2942931, EPI_ISL_2942932, EPI_ISL_2942933, EPI_ISL_2942934, EPI_ISL_2942935, EPI_ISL_2969861, EPI_ISL_2969862, EPI_ISL_2969895, EPI_ISL_2969896, EPI_ISL_2969897, EPI_ISL_2969898, EPI_ISL_2969899, EPI_ISL_2969900, EPI_ISL_2969905, EPI_ISL_2969907, EPI_ISL_2969911, EPI_ISL_2969912, EPI_ISL_2969913, EPI_ISL_2969914, EPI_ISL_2969915, EPI_ISL_2969934, EPI_ISL_2969935, EPI_ISL_2969936, EPI_ISL_2969943, EPI_ISL_2969944, EPI_ISL_2969945, EPI_ISL_2969957, EPI_ISL_2969958, EPI_ISL_2969960, EPI_ISL_2969961, EPI_ISL_2969962, EPI_ISL_2969964, EPI_ISL_2969971, EPI_ISL_2969972, EPI_ISL_2969973, EPI_ISL_2969976, EPI_ISL_2969977, EPI_ISL_2969978, EPI_ISL_2969979, EPI_ISL_2969980, EPI_ISL_2969981, EPI_ISL_2969985, EPI_ISL_2969986, EPI_ISL_2970009, EPI_ISL_2970010, EPI_ISL_2970011, EPI_ISL_2970012, EPI_ISL_2970022, EPI_ISL_2970046, EPI_ISL_2970053, EPI_ISL_2970054, EPI_ISL_2970055, EPI_ISL_2970056, EPI_ISL_2970057, EPI_ISL_2970058, EPI_ISL_3505229, EPI_ISL_3568775, EPI_ISL_3568776, EPI_ISL_3568777, EPI_ISL_3568778, EPI_ISL_3568779, EPI_ISL_3568780, EPI_ISL_3568781, EPI_ISL_3568782, EPI_ISL_3568783, EPI_ISL_3568790, EPI_ISL_3568791, EPI_ISL_3568792, EPI_ISL_3568793, EPI_ISL_3568794, EPI_ISL_3568809, EPI_ISL_3568810, EPI_ISL_3568811, EPI_ISL_3568812, EPI_ISL_3568813, EPI_ISL_3568814, EPI_ISL_3568815, EPI_ISL_3568816, EPI_ISL_3568817, EPI_ISL_3568818, EPI_ISL_3568819, EPI_ISL_3568820, EPI_ISL_3568821, EPI_ISL_3568822, EPI_ISL_3568823, EPI_ISL_3568824, EPI_ISL_3568827, EPI_ISL_3568831, EPI_ISL_3568832, EPI_ISL_3568833, EPI_ISL_3568834, EPI_ISL_3568835, EPI_ISL_3568836, EPI_ISL_3568837, EPI_ISL_431115, EPI_ISL_431120, EPI_ISL_431122, EPI_ISL_4549815, EPI_ISL_4549816, EPI_ISL_4549817, EPI_ISL_4549818, EPI_ISL_4549819, EPI_ISL_4549821, EPI_ISL_4549822, EPI_ISL_4549823, EPI_ISL_4549824, EPI_ISL_4549825, EPI_ISL_4549826, EPI_ISL_4549827, EPI_ISL_4549828, EPI_ISL_4549829, EPI_ISL_4549830, EPI_ISL_4549831, EPI_ISL_4549832, EPI_ISL_4549833, EPI_ISL_4549875, EPI_ISL_4549876, EPI_ISL_4549877, EPI_ISL_4549878, EPI_ISL_4549879, EPI_ISL_4549880, EPI_ISL_4549881, EPI_ISL_4549882, EPI_ISL_4549883, EPI_ISL_4549884, EPI_ISL_4549885, EPI_ISL_4549886, EPI_ISL_4549887, EPI_ISL_4549888, EPI_ISL_4549889, EPI_ISL_4549890, EPI_ISL_4549891, EPI_ISL_4549892, EPI_ISL_4549893, EPI_ISL_4549894, EPI_ISL_4549895, EPI_ISL_4549896, EPI_ISL_4549897, EPI_ISL_4549898, EPI_ISL_4549899, EPI_ISL_4549900, EPI_ISL_4549901, EPI_ISL_4549902, EPI_ISL_4549903, EPI_ISL_4549904, EPI_ISL_4549905, EPI_ISL_4549906, EPI_ISL_4549907, EPI_ISL_4549908, EPI_ISL_4549909, EPI_ISL_4549910, EPI_ISL_4549911, EPI_ISL_4549964, EPI_ISL_4549965, EPI_ISL_4549984, EPI_ISL_4549985, EPI_ISL_4549986, EPI_ISL_4549987, EPI_ISL_4549988, EPI_ISL_4549989, EPI_ISL_4549990, EPI_ISL_4549991, EPI_ISL_4549992, EPI_ISL_4549993, EPI_ISL_4549994, EPI_ISL_4549995, EPI_ISL_4549996, EPI_ISL_4549997, EPI_ISL_4549998, EPI_ISL_4549999, EPI_ISL_4550000, EPI_ISL_4550001, EPI_ISL_4550002, EPI_ISL_4550003, EPI_ISL_4550004, EPI_ISL_4550025, EPI_ISL_4550026, EPI_ISL_4550027, EPI_ISL_4550028, EPI_ISL_4550029, EPI_ISL_4550030, EPI_ISL_4550031, EPI_ISL_4550032, EPI_ISL_4550033, EPI_ISL_4550034, EPI_ISL_4550035, EPI_ISL_4550036, EPI_ISL_4550037, EPI_ISL_4550038, EPI_ISL_4550039, EPI_ISL_4550060, EPI_ISL_4550061, EPI_ISL_4550062, EPI_ISL_4550063, EPI_ISL_4550064, EPI_ISL_4550065, EPI_ISL_4550093, EPI_ISL_4550094, EPI_ISL_4550095, EPI_ISL_4550096, EPI_ISL_4550097, EPI_ISL_4550098, EPI_ISL_4550099, EPI_ISL_4550100, EPI_ISL_4550101, EPI_ISL_4550102, EPI_ISL_4550103, EPI_ISL_4550104, EPI_ISL_4550105, EPI_ISL_4550107, EPI_ISL_4550108, EPI_ISL_4550109, EPI_ISL_4550110, EPI_ISL_4550111, EPI_ISL_4550112, EPI_ISL_4550113, EPI_ISL_4550114, EPI_ISL_4550115, EPI_ISL_4550116, EPI_ISL_4550117, EPI_ISL_4550118, EPI_ISL_4550119, EPI_ISL_4550120, EPI_ISL_4550121, EPI_ISL_4550122, EPI_ISL_4550123, EPI_ISL_4550124, EPI_ISL_4550125, EPI_ISL_4550126, EPI_ISL_4550127, EPI_ISL_4550128, EPI_ISL_4550129, EPI_ISL_4550130, EPI_ISL_4550131, EPI_ISL_4550132, EPI_ISL_4550133, EPI_ISL_4550134, EPI_ISL_4550135, EPI_ISL_4550136, EPI_ISL_4550137, EPI_ISL_4550138, EPI_ISL_4550139, EPI_ISL_4550140, EPI_ISL_4550141, EPI_ISL_4550142, EPI_ISL_4550143, EPI_ISL_4550144, EPI_ISL_4550225, EPI_ISL_4550226, EPI_ISL_4550227, EPI_ISL_4550228, EPI_ISL_4550229, EPI_ISL_4550230, EPI_ISL_4550231, EPI_ISL_4550232, EPI_ISL_4550233, EPI_ISL_4550234, EPI_ISL_4550235, EPI_ISL_4550236, EPI_ISL_4550237, EPI_ISL_4550238, EPI_ISL_4550239, EPI_ISL_4550240, EPI_ISL_4550241, EPI_ISL_4550242, EPI_ISL_4550243, EPI_ISL_4550244, EPI_ISL_4550245, EPI_ISL_4550246, EPI_ISL_5200319, EPI_ISL_5200325, EPI_ISL_5328548, EPI_ISL_5328550, EPI_ISL_5850835, EPI_ISL_5850836, EPI_ISL_5850837, EPI_ISL_5850838, EPI_ISL_5850839, EPI_ISL_5850840, EPI_ISL_5850841, EPI_ISL_5850842, EPI_ISL_5850843, EPI_ISL_5850844, EPI_ISL_5850845, EPI_ISL_5850846, EPI_ISL_5850847, EPI_ISL_5850848, EPI_ISL_5850849, EPI_ISL_5850850, EPI_ISL_5850851, EPI_ISL_5850852, EPI_ISL_5850853, EPI_ISL_5850854, EPI_ISL_5850855, EPI_ISL_5850856, EPI_ISL_5850857, EPI_ISL_5850859, EPI_ISL_5850860, EPI_ISL_5850865, EPI_ISL_5850866, EPI_ISL_5850867, EPI_ISL_5850868, EPI_ISL_5850869, EPI_ISL_5850870, EPI_ISL_5850871, EPI_ISL_5850872, EPI_ISL_5850873, EPI_ISL_5850874, EPI_ISL_5850875, EPI_ISL_5850876, EPI_ISL_5850877, EPI_ISL_5850878, EPI_ISL_5850879, EPI_ISL_5850880, EPI_ISL_5850881, EPI_ISL_5850882, EPI_ISL_5850883, EPI_ISL_5850884, EPI_ISL_5850885, EPI_ISL_5850886, EPI_ISL_5850887, EPI_ISL_5850888, EPI_ISL_5850889, EPI_ISL_5850890, EPI_ISL_5850891, EPI_ISL_5850892, EPI_ISL_5850893, EPI_ISL_5850894, EPI_ISL_5850895, EPI_ISL_5850896, EPI_ISL_5850897, EPI_ISL_5850898, EPI_ISL_5850899, EPI_ISL_5850900, EPI_ISL_5850901, EPI_ISL_5850902, EPI_ISL_5850903, EPI_ISL_5850904, EPI_ISL_5850905, EPI_ISL_5850906, EPI_ISL_5850907, EPI_ISL_5850908, EPI_ISL_5850909, EPI_ISL_5850910, EPI_ISL_5850911, EPI_ISL_5850912, EPI_ISL_5850913, EPI_ISL_5850914, EPI_ISL_5850915, EPI_ISL_5850916, EPI_ISL_5850917, EPI_ISL_5850918, EPI_ISL_5850919, EPI_ISL_5850920, EPI_ISL_5850921, EPI_ISL_5850922, EPI_ISL_5850923, EPI_ISL_5850924, EPI_ISL_5850925, EPI_ISL_5850926, EPI_ISL_5850927, EPI_ISL_5850928, EPI_ISL_5850929, EPI_ISL_5850930, EPI_ISL_5850931, EPI_ISL_5850932, EPI_ISL_5850933, EPI_ISL_5850934, EPI_ISL_5850935, EPI_ISL_5850936, EPI_ISL_5850937, EPI_ISL_5850938, EPI_ISL_5850939, EPI_ISL_5850940, EPI_ISL_5850941, EPI_ISL_5850942, EPI_ISL_5850943, EPI_ISL_5850944, EPI_ISL_5850945, EPI_ISL_5850946, EPI_ISL_5850948, EPI_ISL_5850949, EPI_ISL_5850950, EPI_ISL_5850951, EPI_ISL_5850952, EPI_ISL_5850953, EPI_ISL_5850954, EPI_ISL_5850955, EPI_ISL_5850960, EPI_ISL_5850961, EPI_ISL_5850962, EPI_ISL_5850963, EPI_ISL_5850964, EPI_ISL_5850965, EPI_ISL_5850966, EPI_ISL_5850968, EPI_ISL_5850969, EPI_ISL_5850970, EPI_ISL_5850971, EPI_ISL_5850972, EPI_ISL_5850973, EPI_ISL_5850974, EPI_ISL_5850975, EPI_ISL_5850976, EPI_ISL_5850977, EPI_ISL_5850978, EPI_ISL_5850979, EPI_ISL_5850980, EPI_ISL_5850981, EPI_ISL_5850982, EPI_ISL_5850983, EPI_ISL_5850984, EPI_ISL_5850985, EPI_ISL_5850986, EPI_ISL_5850987, EPI_ISL_5850988, EPI_ISL_5850989, EPI_ISL_5850990, EPI_ISL_5850991, EPI_ISL_5850992, EPI_ISL_5850993, EPI_ISL_5850994, EPI_ISL_5850995, EPI_ISL_5850996, EPI_ISL_5850997, EPI_ISL_5850998, EPI_ISL_5850999, EPI_ISL_5851000, EPI_ISL_5851001, EPI_ISL_5851002, EPI_ISL_5851003, EPI_ISL_5851004, EPI_ISL_5851005, EPI_ISL_5851006, EPI_ISL_5851007, EPI_ISL_5851008, EPI_ISL_5851009, EPI_ISL_5851010, EPI_ISL_5851011, EPI_ISL_5851012, EPI_ISL_5851013, EPI_ISL_6775324, EPI_ISL_6775325, EPI_ISL_6775326, EPI_ISL_6775327, EPI_ISL_6775328, EPI_ISL_6775329, EPI_ISL_6775330, EPI_ISL_6775331, EPI_ISL_6775332, EPI_ISL_6775333, EPI_ISL_6775334, EPI_ISL_6775335, EPI_ISL_6775383, EPI_ISL_6775384, EPI_ISL_6775396, EPI_ISL_6775397, EPI_ISL_6775398, EPI_ISL_6775399, EPI_ISL_6775400, EPI_ISL_6775401, EPI_ISL_6775402, EPI_ISL_6775403, EPI_ISL_6775404, EPI_ISL_6775405, EPI_ISL_6775406, EPI_ISL_6775407, EPI_ISL_6775408, EPI_ISL_6775409, EPI_ISL_6775410, EPI_ISL_6775411, EPI_ISL_6775412, EPI_ISL_6775413, EPI_ISL_6775414, EPI_ISL_6775415, EPI_ISL_6775416, EPI_ISL_6775417, EPI_ISL_6775418, EPI_ISL_6775419, EPI_ISL_6775420, EPI_ISL_6775421, EPI_ISL_6775422, EPI_ISL_6775423, EPI_ISL_6775472, EPI_ISL_6775473, EPI_ISL_6775474, EPI_ISL_6775475, EPI_ISL_6775476, EPI_ISL_6775477, EPI_ISL_6775478, EPI_ISL_6775479, EPI_ISL_6775480, EPI_ISL_6775481, EPI_ISL_6775482, EPI_ISL_6775483, EPI_ISL_6775484, EPI_ISL_6775485, EPI_ISL_6775486, EPI_ISL_6775487, EPI_ISL_6775488, EPI_ISL_6775489, EPI_ISL_6775490, EPI_ISL_6775491, EPI_ISL_6775492, EPI_ISL_6775493, EPI_ISL_6775494, EPI_ISL_6775495, EPI_ISL_6775496, EPI_ISL_6775497, EPI_ISL_6775498, EPI_ISL_6775499, EPI_ISL_6775500, EPI_ISL_6775501, EPI_ISL_6775502, EPI_ISL_6775503, EPI_ISL_6775504, EPI_ISL_6775505, EPI_ISL_6775506, EPI_ISL_6775507, EPI_ISL_6775508, EPI_ISL_6775509, EPI_ISL_6775510, EPI_ISL_6775511, EPI_ISL_6775512, EPI_ISL_6775562, EPI_ISL_6775563, EPI_ISL_6775564, EPI_ISL_6775565, EPI_ISL_6775566, EPI_ISL_6775567, EPI_ISL_6775568, EPI_ISL_6775583, EPI_ISL_6775584, EPI_ISL_6775585, EPI_ISL_6775586, EPI_ISL_6775587, EPI_ISL_6775588, EPI_ISL_6775589, EPI_ISL_6775608, EPI_ISL_6775609, EPI_ISL_6775610, EPI_ISL_6775611, EPI_ISL_6775748, EPI_ISL_6775749, EPI_ISL_6775750, EPI_ISL_6775751, EPI_ISL_6775759, EPI_ISL_6775760, EPI_ISL_6775761, EPI_ISL_6775762, EPI_ISL_6775763, EPI_ISL_6775766, EPI_ISL_6775767, EPI_ISL_6775768, EPI_ISL_6775769, EPI_ISL_6775770, EPI_ISL_6775771, EPI_ISL_6775772, EPI_ISL_6775773, EPI_ISL_6775774, EPI_ISL_6775775, EPI_ISL_6775776, EPI_ISL_6775777, EPI_ISL_6775778, EPI_ISL_6775779, EPI_ISL_6775780, EPI_ISL_6775781, EPI_ISL_6775782, EPI_ISL_6775783, EPI_ISL_6775784, EPI_ISL_6775793, EPI_ISL_6775794, EPI_ISL_6775795, EPI_ISL_6775796, EPI_ISL_6775818
Laboratorio Central de Epidemiologi­a (LCE)	Unidad de Genomica Avanzada	Consorcio Mexicano de Vigilancia Genomica (CoViGen-Mex). Authors (in alphabetical order): Julio Elias Alvarado-Yaah et al	EPI_ISL_2671485, EPI_ISL_2671486, EPI_ISL_2671487, EPI_ISL_2671488, EPI_ISL_2671489, EPI_ISL_2671490, EPI_ISL_2671491, EPI_ISL_2671492, EPI_ISL_2671526, EPI_ISL_2671527, EPI_ISL_2671528, EPI_ISL_2671529, EPI_ISL_2671530, EPI_ISL_2671531, EPI_ISL_2671532, EPI_ISL_2671533, EPI_ISL_2671534, EPI_ISL_2671535, EPI_ISL_2671536, EPI_ISL_2671537, EPI_ISL_2671538, EPI_ISL_2671539, EPI_ISL_2671540, EPI_ISL_2671541, EPI_ISL_2671542, EPI_ISL_2671561, EPI_ISL_2671562, EPI_ISL_2671563, EPI_ISL_2671569, EPI_ISL_2671587, EPI_ISL_2671588, EPI_ISL_2671589, EPI_ISL_2671590, EPI_ISL_2671591, EPI_ISL_2671592, EPI_ISL_2671593, EPI_ISL_2671594, EPI_ISL_2671595, EPI_ISL_2671596, EPI_ISL_2671597, EPI_ISL_2671598, EPI_ISL_2671599, EPI_ISL_2671600, EPI_ISL_2671601, EPI_ISL_2671602, EPI_ISL_2671603, EPI_ISL_2671604, EPI_ISL_2671605, EPI_ISL_2671606, EPI_ISL_2671607, EPI_ISL_2671613, EPI_ISL_2671614, EPI_ISL_2671615, EPI_ISL_2671637, EPI_ISL_2671638, EPI_ISL_2671639, EPI_ISL_2671640, EPI_ISL_2671641, EPI_ISL_2671642, EPI_ISL_2671643, EPI_ISL_2671644, EPI_ISL_2671645, EPI_ISL_2671646, EPI_ISL_2671647, EPI_ISL_2671648, EPI_ISL_2671649, EPI_ISL_2671650, EPI_ISL_2671651, EPI_ISL_2671652, EPI_ISL_2671723, EPI_ISL_2671724, EPI_ISL_2671725, EPI_ISL_2671726, EPI_ISL_2671727, EPI_ISL_2671728, EPI_ISL_2671729, EPI_ISL_2671730, EPI_ISL_2671731, EPI_ISL_2671732, EPI_ISL_2671733, EPI_ISL_2671734, EPI_ISL_2671735, EPI_ISL_2671736, EPI_ISL_2671737, EPI_ISL_2671738, EPI_ISL_2671739, EPI_ISL_2671740, EPI_ISL_2671741, EPI_ISL_2671742, EPI_ISL_2671743, EPI_ISL_2671744, EPI_ISL_2671745, EPI_ISL_3505230, EPI_ISL_3505237, EPI_ISL_3805485, EPI_ISL_3805486, EPI_ISL_3805487, EPI_ISL_3805488, EPI_ISL_3805489, EPI_ISL_3805490, EPI_ISL_3805491, EPI_ISL_3805492, EPI_ISL_3805493, EPI_ISL_3805494, EPI_ISL_3805495, EPI_ISL_3805496, EPI_ISL_3805497, EPI_ISL_3805498, EPI_ISL_3805499, EPI_ISL_3805500, EPI_ISL_3805501, EPI_ISL_3805502, EPI_ISL_3805503, EPI_ISL_3805504, EPI_ISL_3805505, EPI_ISL_3805506, EPI_ISL_3805507, EPI_ISL_3805508, EPI_ISL_3805509, EPI_ISL_3805510, EPI_ISL_3805511, EPI_ISL_3805512, EPI_ISL_3805513, EPI_ISL_3805514, EPI_ISL_3805515, EPI_ISL_3805516, EPI_ISL_3805517, EPI_ISL_3805518, EPI_ISL_3805519, EPI_ISL_3805520, EPI_ISL_3805521, EPI_ISL_3805522, EPI_ISL_3805523, EPI_ISL_3805524, EPI_ISL_3805525, EPI_ISL_3805526, EPI_ISL_3805527, EPI_ISL_3805528, EPI_ISL_3805529, EPI_ISL_3805531, EPI_ISL_3805532, EPI_ISL_3805533, EPI_ISL_3805534, EPI_ISL_3805535, EPI_ISL_3805536, EPI_ISL_3805537, EPI_ISL_3805538, EPI_ISL_3805539, EPI_ISL_3805540, EPI_ISL_3805541, EPI_ISL_3805542, EPI_ISL_3805543, EPI_ISL_3805544, EPI_ISL_3805545, EPI_ISL_3805546, EPI_ISL_3805547, EPI_ISL_3805548, EPI_ISL_3805549, EPI_ISL_3805550, EPI_ISL_3805551, EPI_ISL_3805552, EPI_ISL_3805553, EPI_ISL_3805554, EPI_ISL_3805555, EPI_ISL_3805556, EPI_ISL_3805557, EPI_ISL_3805558, EPI_ISL_3805559, EPI_ISL_3805560, EPI_ISL_3805561, EPI_ISL_3805562, EPI_ISL_3805563, EPI_ISL_3805564, EPI_ISL_3805565, EPI_ISL_3805566, EPI_ISL_3805567, EPI_ISL_3805568, EPI_ISL_3805569, EPI_ISL_3805570, EPI_ISL_3805571, EPI_ISL_3805572, EPI_ISL_3805573, EPI_ISL_3805574, EPI_ISL_3805575, EPI_ISL_3805576, EPI_ISL_3805577, EPI_ISL_3805578, EPI_ISL_3805579, EPI_ISL_3805580, EPI_ISL_3805581, EPI_ISL_3805582, EPI_ISL_3805583, EPI_ISL_3805584, EPI_ISL_3805585, EPI_ISL_3805586, EPI_ISL_3805587, EPI_ISL_3805588, EPI_ISL_3805589, EPI_ISL_3805590, EPI_ISL_3805591, EPI_ISL_3805592, EPI_ISL_3805593, EPI_ISL_3805594, EPI_ISL_3805595, EPI_ISL_3805596, EPI_ISL_3805597, EPI_ISL_3805598, EPI_ISL_3805599, EPI_ISL_3805600, EPI_ISL_3805601, EPI_ISL_3805602, EPI_ISL_3805603, EPI_ISL_3805604, EPI_ISL_3805605, EPI_ISL_3805606, EPI_ISL_3805607, EPI_ISL_3805608, EPI_ISL_3805609, EPI_ISL_3805610, EPI_ISL_3805611, EPI_ISL_3805612, EPI_ISL_3805613, EPI_ISL_3805614, EPI_ISL_3805615, EPI_ISL_3805616, EPI_ISL_3805617, EPI_ISL_3805618, EPI_ISL_3805619, EPI_ISL_3805620, EPI_ISL_3805621, EPI_ISL_3805622, EPI_ISL_3805623, EPI_ISL_3805624, EPI_ISL_3805625, EPI_ISL_3805626, EPI_ISL_3805627, EPI_ISL_3805628, EPI_ISL_3805629, EPI_ISL_3805630, EPI_ISL_3805631, EPI_ISL_3805632, EPI_ISL_3805633, EPI_ISL_3805634, EPI_ISL_3805635, EPI_ISL_3805636, EPI_ISL_3805637, EPI_ISL_3805638, EPI_ISL_3805639, EPI_ISL_3805640, EPI_ISL_3805641, EPI_ISL_3805642, EPI_ISL_3805643, EPI_ISL_3805644, EPI_ISL_3805689, EPI_ISL_3805695, EPI_ISL_3805696, EPI_ISL_3805698, EPI_ISL_3805700, EPI_ISL_3805703, EPI_ISL_3805708, EPI_ISL_3805710, EPI_ISL_3805711, EPI_ISL_3805712, EPI_ISL_3805713, EPI_ISL_3805714, EPI_ISL_3805718, EPI_ISL_3805719, EPI_ISL_3805724, EPI_ISL_3805731, EPI_ISL_3805732, EPI_ISL_3805733, EPI_ISL_3805734, EPI_ISL_3805747, EPI_ISL_3805750, EPI_ISL_3805751, EPI_ISL_3805752, EPI_ISL_3805753, EPI_ISL_3805754, EPI_ISL_3805756, EPI_ISL_3805762, EPI_ISL_3805766, EPI_ISL_4395431, EPI_ISL_5332855, EPI_ISL_5332856, EPI_ISL_5332858, EPI_ISL_5332859, EPI_ISL_5332860, EPI_ISL_5332867, EPI_ISL_5332868, EPI_ISL_5332872, EPI_ISL_5332877, EPI_ISL_5332878, EPI_ISL_5332879, EPI_ISL_5332881, EPI_ISL_5332883
Laboratorio Central de EpidemiologiƒÂ­a (LCE)	Unidad de Genomica Avanzada	Consorcio Mexicano de Vigilancia Genomica (CoViGen-Mex). Authors (in alphabetical order): Julio Elias Alvarado-Yaah et al	EPI_ISL_5200511
Laboratorio Central de EpidemiologÃ­a (LCE)	Unidad de Genomica Avanzada	Consorcio Mexicano de Vigilancia Genomica (CoViGen-Mex). Authors (in alphabetical order): Julio Elias Alvarado-Yaah et al	EPI_ISL_1351713, EPI_ISL_1351716, EPI_ISL_1351719, EPI_ISL_1351725, EPI_ISL_1351728, EPI_ISL_1351731, EPI_ISL_1351734, EPI_ISL_1351737, EPI_ISL_1351739, EPI_ISL_1351743, EPI_ISL_1351746, EPI_ISL_1351749, EPI_ISL_1351752, EPI_ISL_1351754, EPI_ISL_1351757, EPI_ISL_1351760, EPI_ISL_1351764, EPI_ISL_1351767, EPI_ISL_1351770, EPI_ISL_1351774, EPI_ISL_1351777, EPI_ISL_1351780, EPI_ISL_1351783, EPI_ISL_1351787, EPI_ISL_1351790, EPI_ISL_1351796, EPI_ISL_1351799, EPI_ISL_1351802, EPI_ISL_1351805, EPI_ISL_1351809, EPI_ISL_1351810, EPI_ISL_1351811, EPI_ISL_1351815, EPI_ISL_1351818, EPI_ISL_1351821, EPI_ISL_1351824, EPI_ISL_1351827, EPI_ISL_1351830, EPI_ISL_1351833, EPI_ISL_1351836, EPI_ISL_1351839, EPI_ISL_1351842, EPI_ISL_1351845, EPI_ISL_1351848, EPI_ISL_1351851, EPI_ISL_1351854, EPI_ISL_1351857, EPI_ISL_1351860, EPI_ISL_1351863, EPI_ISL_1351866, EPI_ISL_1351869, EPI_ISL_1351872, EPI_ISL_1351875, EPI_ISL_1351878, EPI_ISL_1351880, EPI_ISL_1351883, EPI_ISL_1351886, EPI_ISL_1351890, EPI_ISL_1351893, EPI_ISL_1351896, EPI_ISL_1351899, EPI_ISL_1351902, EPI_ISL_1351905, EPI_ISL_1351908, EPI_ISL_1351911, EPI_ISL_1351914, EPI_ISL_1351917, EPI_ISL_1351921, EPI_ISL_1351924, EPI_ISL_1351927, EPI_ISL_1351930, EPI_ISL_1351931, EPI_ISL_1351933, EPI_ISL_1351935, EPI_ISL_1351937, EPI_ISL_1351941, EPI_ISL_1351944, EPI_ISL_1351947, EPI_ISL_1351950, EPI_ISL_1351952, EPI_ISL_1351954, EPI_ISL_1351956, EPI_ISL_1351958, EPI_ISL_1351960, EPI_ISL_1351963, EPI_ISL_1351966, EPI_ISL_1351969, EPI_ISL_1351972, EPI_ISL_1351975, EPI_ISL_1351978, EPI_ISL_1351981, EPI_ISL_1351984, EPI_ISL_1351987, EPI_ISL_1351990, EPI_ISL_1351993, EPI_ISL_1351997, EPI_ISL_1352000, EPI_ISL_1352002, EPI_ISL_1352006, EPI_ISL_1352009, EPI_ISL_1352012, EPI_ISL_1352015, EPI_ISL_1352018, EPI_ISL_1352020, EPI_ISL_1352023, EPI_ISL_1352026, EPI_ISL_1352029, EPI_ISL_1352032, EPI_ISL_1352035, EPI_ISL_1352038, EPI_ISL_1352041, EPI_ISL_1352043, EPI_ISL_1352047, EPI_ISL_1352048, EPI_ISL_1352050, EPI_ISL_1352051, EPI_ISL_1352053, EPI_ISL_1352055, EPI_ISL_1352057, EPI_ISL_1352059, EPI_ISL_1352060, EPI_ISL_1352062, EPI_ISL_1352066, EPI_ISL_1352068, EPI_ISL_1352070, EPI_ISL_1352072
Laboratorio Central de Epidemiología (LCE)	Centro de Investigación en Enfermedades Infecciosas (CIENI), Instituto Nacional de Enfermedades Respiratorias (INER)	Consorcio Mexicano de Vigilancia Genómica (CoViGen-Mex). Authors (in alphabetical order): Julio Elias Alvarado-Yaah et al	EPI_ISL_2091133, EPI_ISL_2091134, EPI_ISL_2091137, EPI_ISL_2091143, EPI_ISL_2091144, EPI_ISL_2091146, EPI_ISL_2091147, EPI_ISL_2091148, EPI_ISL_2091149, EPI_ISL_2091150, EPI_ISL_2091151, EPI_ISL_2091152, EPI_ISL_2091153, EPI_ISL_2091154, EPI_ISL_2091155, EPI_ISL_2091156, EPI_ISL_2091157, EPI_ISL_2091158, EPI_ISL_2091159, EPI_ISL_2091320, EPI_ISL_2091321, EPI_ISL_2091322, EPI_ISL_2091323, EPI_ISL_2091324, EPI_ISL_2091325, EPI_ISL_2091326, EPI_ISL_2091327, EPI_ISL_2091328, EPI_ISL_2091329, EPI_ISL_2091330, EPI_ISL_2091331, EPI_ISL_2091332, EPI_ISL_2091333, EPI_ISL_2091334, EPI_ISL_2091335, EPI_ISL_2091336, EPI_ISL_2091337, EPI_ISL_2091338, EPI_ISL_2091339, EPI_ISL_2091340, EPI_ISL_2091341, EPI_ISL_2091342, EPI_ISL_2091343, EPI_ISL_2091344, EPI_ISL_2091345, EPI_ISL_2091346, EPI_ISL_2091347, EPI_ISL_2091348, EPI_ISL_2091349, EPI_ISL_2091350, EPI_ISL_2091351, EPI_ISL_2091352, EPI_ISL_2091353, EPI_ISL_2091354, EPI_ISL_2091355, EPI_ISL_2091356, EPI_ISL_2091357, EPI_ISL_2091358, EPI_ISL_2091359, EPI_ISL_2091360, EPI_ISL_2091361, EPI_ISL_2091362, EPI_ISL_2091363, EPI_ISL_2091364, EPI_ISL_2091365, EPI_ISL_2091366, EPI_ISL_2091367, EPI_ISL_2091368, EPI_ISL_2091369, EPI_ISL_2091370, EPI_ISL_2091371, EPI_ISL_2091372, EPI_ISL_2091373, EPI_ISL_2091374, EPI_ISL_2091375, EPI_ISL_2091376, EPI_ISL_2091377, EPI_ISL_2091378, EPI_ISL_2091379, EPI_ISL_2091380, EPI_ISL_2091381, EPI_ISL_2091382, EPI_ISL_2091383, EPI_ISL_2091384, EPI_ISL_2091385, EPI_ISL_2091386, EPI_ISL_2091387, EPI_ISL_2091388, EPI_ISL_2091389, EPI_ISL_2091390, EPI_ISL_2091391, EPI_ISL_2091392, EPI_ISL_2091393, EPI_ISL_2091394, EPI_ISL_2091395, EPI_ISL_2091396, EPI_ISL_2091397, EPI_ISL_2091398, EPI_ISL_2091399, EPI_ISL_2091400, EPI_ISL_2091401, EPI_ISL_2091402, EPI_ISL_2091403, EPI_ISL_2091404, EPI_ISL_2091405, EPI_ISL_2091406, EPI_ISL_2091407, EPI_ISL_2091408, EPI_ISL_2091409, EPI_ISL_2091410, EPI_ISL_2091411, EPI_ISL_2091412, EPI_ISL_2091413, EPI_ISL_2091414, EPI_ISL_2091415, EPI_ISL_2091416, EPI_ISL_2091417, EPI_ISL_2091418, EPI_ISL_2091419, EPI_ISL_2091420, EPI_ISL_2091421, EPI_ISL_2091422, EPI_ISL_2091423, EPI_ISL_2091424, EPI_ISL_2091425, EPI_ISL_2091426, EPI_ISL_2091427, EPI_ISL_2091428, EPI_ISL_2091429, EPI_ISL_2091430, EPI_ISL_2091431, EPI_ISL_2091432, EPI_ISL_2091433, EPI_ISL_2091434, EPI_ISL_2091435, EPI_ISL_2091436, EPI_ISL_2091437, EPI_ISL_2091438, EPI_ISL_2091439, EPI_ISL_2091440, EPI_ISL_2091441, EPI_ISL_2091442, EPI_ISL_2091443, EPI_ISL_2091444, EPI_ISL_2091445, EPI_ISL_2091446, EPI_ISL_2091447, EPI_ISL_2091448, EPI_ISL_2091449, EPI_ISL_2091450, EPI_ISL_2091451, EPI_ISL_2091452, EPI_ISL_2091453, EPI_ISL_2091454, EPI_ISL_2091455, EPI_ISL_2091456, EPI_ISL_2178730, EPI_ISL_2178731, EPI_ISL_2178732, EPI_ISL_2178733, EPI_ISL_2178734, EPI_ISL_2178735, EPI_ISL_2178736, EPI_ISL_2178737, EPI_ISL_2178738, EPI_ISL_2178739, EPI_ISL_2178740, EPI_ISL_2178741, EPI_ISL_2490336, EPI_ISL_2490349, EPI_ISL_2490350, EPI_ISL_2490351, EPI_ISL_2490352, EPI_ISL_2490353, EPI_ISL_2490354, EPI_ISL_2490355, EPI_ISL_2490387, EPI_ISL_2490388, EPI_ISL_2490389, EPI_ISL_2490390, EPI_ISL_2490391, EPI_ISL_2490392, EPI_ISL_2490393, EPI_ISL_2490396, EPI_ISL_2490402, EPI_ISL_2490403, EPI_ISL_2490407, EPI_ISL_2490408, EPI_ISL_2490412, EPI_ISL_2490413, EPI_ISL_2490414, EPI_ISL_2490415, EPI_ISL_2490416, EPI_ISL_2490417, EPI_ISL_2490423, EPI_ISL_2490425, EPI_ISL_2490433, EPI_ISL_2490434, EPI_ISL_2490435, EPI_ISL_2490436, EPI_ISL_2490437, EPI_ISL_2490438, EPI_ISL_2490542, EPI_ISL_2490543, EPI_ISL_2490544, EPI_ISL_2490545, EPI_ISL_2490546, EPI_ISL_2490547, EPI_ISL_2490548, EPI_ISL_2490549, EPI_ISL_2490550, EPI_ISL_2490551, EPI_ISL_2490552, EPI_ISL_2490553, EPI_ISL_2490554, EPI_ISL_2490555, EPI_ISL_2490556, EPI_ISL_2490557, EPI_ISL_2490558, EPI_ISL_2490559, EPI_ISL_2490560, EPI_ISL_2490561, EPI_ISL_2490562, EPI_ISL_2490563, EPI_ISL_2490564, EPI_ISL_2490565, EPI_ISL_2490566, EPI_ISL_2490567, EPI_ISL_2490568, EPI_ISL_2490569, EPI_ISL_2490570, EPI_ISL_2490571, EPI_ISL_2490572, EPI_ISL_2490573, EPI_ISL_2490574, EPI_ISL_2490575, EPI_ISL_2490576, EPI_ISL_2490577, EPI_ISL_2490578, EPI_ISL_2490579, EPI_ISL_2490580, EPI_ISL_2490581, EPI_ISL_2490582, EPI_ISL_2490583, EPI_ISL_2490584, EPI_ISL_2835946, EPI_ISL_2835947, EPI_ISL_2835948, EPI_ISL_2835949, EPI_ISL_2835950, EPI_ISL_2835951, EPI_ISL_3155342, EPI_ISL_3155504, EPI_ISL_3155505, EPI_ISL_3155506, EPI_ISL_3155507, EPI_ISL_3155509, EPI_ISL_3155510, EPI_ISL_3155512, EPI_ISL_3155513, EPI_ISL_3155514, EPI_ISL_3155515, EPI_ISL_3155516, EPI_ISL_3155517, EPI_ISL_3155518, EPI_ISL_3155519, EPI_ISL_3155520, EPI_ISL_3155521, EPI_ISL_3155522, EPI_ISL_3155523, EPI_ISL_3155524, EPI_ISL_3155525, EPI_ISL_3155526, EPI_ISL_3155527, EPI_ISL_3155528, EPI_ISL_3155529, EPI_ISL_3155532, EPI_ISL_3155533, EPI_ISL_3155534, EPI_ISL_3155535, EPI_ISL_3155536, EPI_ISL_3155537, EPI_ISL_3155538, EPI_ISL_3155539, EPI_ISL_3155540, EPI_ISL_3155541, EPI_ISL_3155542, EPI_ISL_3155543, EPI_ISL_3155544, EPI_ISL_3155545, EPI_ISL_3155546, EPI_ISL_3155547, EPI_ISL_3155548, EPI_ISL_3155549, EPI_ISL_3155550, EPI_ISL_3155551, EPI_ISL_3155552, EPI_ISL_3155553, EPI_ISL_3155554, EPI_ISL_3155555, EPI_ISL_3155556, EPI_ISL_3155557, EPI_ISL_3155558, EPI_ISL_3155559, EPI_ISL_3155560, EPI_ISL_3155561, EPI_ISL_3155562, EPI_ISL_3155563, EPI_ISL_3155564, EPI_ISL_3155565, EPI_ISL_3155566, EPI_ISL_3155567, EPI_ISL_3155568, EPI_ISL_3155569, EPI_ISL_3155570, EPI_ISL_3155571, EPI_ISL_3155572, EPI_ISL_3155573, EPI_ISL_3155574, EPI_ISL_3155575, EPI_ISL_3155576, EPI_ISL_3155577, EPI_ISL_3155578, EPI_ISL_3155579, EPI_ISL_3155580, EPI_ISL_3155581, EPI_ISL_3155582, EPI_ISL_3155583, EPI_ISL_3155584, EPI_ISL_3155585, EPI_ISL_3155586, EPI_ISL_3155587, EPI_ISL_3155588, EPI_ISL_3155589, EPI_ISL_3155590, EPI_ISL_3155591, EPI_ISL_3155592, EPI_ISL_3155594, EPI_ISL_3155595, EPI_ISL_3155596, EPI_ISL_3155597, EPI_ISL_3155598, EPI_ISL_3155599, EPI_ISL_3155600, EPI_ISL_3155601, EPI_ISL_3155602, EPI_ISL_3155603, EPI_ISL_3155604, EPI_ISL_3155605, EPI_ISL_3155606, EPI_ISL_3155607, EPI_ISL_3155608, EPI_ISL_3155609, EPI_ISL_3155610, EPI_ISL_3155612, EPI_ISL_3155613, EPI_ISL_3155614, EPI_ISL_3155615, EPI_ISL_3155616, EPI_ISL_3155617, EPI_ISL_3155618, EPI_ISL_3155619, EPI_ISL_3155621, EPI_ISL_3155622, EPI_ISL_3155623, EPI_ISL_3155624, EPI_ISL_3155625, EPI_ISL_3155626, EPI_ISL_3155627, EPI_ISL_3155628, EPI_ISL_3155629, EPI_ISL_3155630, EPI_ISL_3155631, EPI_ISL_3155632, EPI_ISL_3155633, EPI_ISL_3155634, EPI_ISL_3155635, EPI_ISL_3155636, EPI_ISL_3155637, EPI_ISL_3155638, EPI_ISL_3155639, EPI_ISL_3155640, EPI_ISL_3155641, EPI_ISL_3155642, EPI_ISL_3155643, EPI_ISL_3155644, EPI_ISL_3155645, EPI_ISL_3155646, EPI_ISL_3155647, EPI_ISL_3155649, EPI_ISL_3155650, EPI_ISL_3155651, EPI_ISL_3155652, EPI_ISL_3155653, EPI_ISL_3155654, EPI_ISL_3556999, EPI_ISL_3557000, EPI_ISL_3557001, EPI_ISL_3557002, EPI_ISL_3557003, EPI_ISL_3557004, EPI_ISL_3557005, EPI_ISL_3557006, EPI_ISL_3557007, EPI_ISL_3557008, EPI_ISL_3557009, EPI_ISL_3557010, EPI_ISL_3557011, EPI_ISL_3557012, EPI_ISL_3557013, EPI_ISL_3557014, EPI_ISL_3557015, EPI_ISL_3557016, EPI_ISL_3557017, EPI_ISL_3557018, EPI_ISL_3557019, EPI_ISL_3557020, EPI_ISL_3557021, EPI_ISL_3557022, EPI_ISL_3557023, EPI_ISL_3557024, EPI_ISL_3557025, EPI_ISL_3557026, EPI_ISL_3557027, EPI_ISL_3557028, EPI_ISL_3557029, EPI_ISL_3557030, EPI_ISL_3557031, EPI_ISL_3557032, EPI_ISL_3557033, EPI_ISL_3557034, EPI_ISL_3557035, EPI_ISL_3557036, EPI_ISL_3557037, EPI_ISL_3557039, EPI_ISL_3557040, EPI_ISL_3557041, EPI_ISL_3557042, EPI_ISL_3557043, EPI_ISL_3557044, EPI_ISL_3557045, EPI_ISL_3557046, EPI_ISL_3557047, EPI_ISL_3557048, EPI_ISL_3557049, EPI_ISL_3557050, EPI_ISL_3557051, EPI_ISL_3557052, EPI_ISL_3557053, EPI_ISL_3557054, EPI_ISL_3557055, EPI_ISL_3557056, EPI_ISL_3557057, EPI_ISL_3557058, EPI_ISL_3557059, EPI_ISL_3557060, EPI_ISL_3557061, EPI_ISL_3557062, EPI_ISL_3557063, EPI_ISL_3557064, EPI_ISL_3557065, EPI_ISL_3557066, EPI_ISL_3557067, EPI_ISL_3557068, EPI_ISL_3557069, EPI_ISL_3557070, EPI_ISL_3557071, EPI_ISL_3557072, EPI_ISL_3557073, EPI_ISL_3557074, EPI_ISL_3557075, EPI_ISL_3557076, EPI_ISL_3557077, EPI_ISL_3557078, EPI_ISL_3557079, EPI_ISL_3557080, EPI_ISL_3557081, EPI_ISL_3557082, EPI_ISL_3557083, EPI_ISL_3557084, EPI_ISL_3557085, EPI_ISL_3557086, EPI_ISL_3557087, EPI_ISL_3557088, EPI_ISL_3557089, EPI_ISL_3557090, EPI_ISL_3557091, EPI_ISL_3557092, EPI_ISL_3557093, EPI_ISL_3557094, EPI_ISL_3557095, EPI_ISL_3557096, EPI_ISL_3557097, EPI_ISL_3557098, EPI_ISL_3557099, EPI_ISL_3557100, EPI_ISL_3557101, EPI_ISL_3557102, EPI_ISL_3557103, EPI_ISL_3557104, EPI_ISL_3557105, EPI_ISL_3557106, EPI_ISL_3557107, EPI_ISL_3557108, EPI_ISL_3557109, EPI_ISL_3557110, EPI_ISL_3557111, EPI_ISL_3557112, EPI_ISL_3557113, EPI_ISL_3557114, EPI_ISL_3557115, EPI_ISL_3557116, EPI_ISL_3557117, EPI_ISL_3557118, EPI_ISL_3557119, EPI_ISL_3557120, EPI_ISL_3557121, EPI_ISL_3557122, EPI_ISL_3557123, EPI_ISL_3557124, EPI_ISL_3557125, EPI_ISL_3557126, EPI_ISL_3557127, EPI_ISL_3557128, EPI_ISL_3557129, EPI_ISL_3557130, EPI_ISL_3557131, EPI_ISL_3557132, EPI_ISL_3557133, EPI_ISL_3557134, EPI_ISL_3557135, EPI_ISL_3557136, EPI_ISL_3557137, EPI_ISL_3557138, EPI_ISL_3557139, EPI_ISL_3557140, EPI_ISL_3557141, EPI_ISL_3557142, EPI_ISL_3557143, EPI_ISL_3557144, EPI_ISL_3557145, EPI_ISL_3557146, EPI_ISL_3557147, EPI_ISL_3557148, EPI_ISL_3557149, EPI_ISL_3557150, EPI_ISL_3557151, EPI_ISL_3557152, EPI_ISL_3557153, EPI_ISL_3557154, EPI_ISL_3557155, EPI_ISL_3557156, EPI_ISL_3557157, EPI_ISL_3557158, EPI_ISL_3557159, EPI_ISL_3557160, EPI_ISL_3557161, EPI_ISL_3557162, EPI_ISL_3557163, EPI_ISL_3557164, EPI_ISL_3557165, EPI_ISL_3557166, EPI_ISL_3557167, EPI_ISL_3557168, EPI_ISL_4299436, EPI_ISL_4299437, EPI_ISL_4299438, EPI_ISL_4299439, EPI_ISL_4299440, EPI_ISL_4299441, EPI_ISL_4299442, EPI_ISL_4299443, EPI_ISL_4299444, EPI_ISL_4299445, EPI_ISL_4299446, EPI_ISL_4299447, EPI_ISL_4299448, EPI_ISL_4299449, EPI_ISL_4299450, EPI_ISL_4299451, EPI_ISL_4299452, EPI_ISL_4299453, EPI_ISL_4299454, EPI_ISL_4299455, EPI_ISL_4299456, EPI_ISL_4299586, EPI_ISL_4299587, EPI_ISL_4299588, EPI_ISL_4299589, EPI_ISL_4299590, EPI_ISL_4299591, EPI_ISL_4299592, EPI_ISL_4299593, EPI_ISL_4299594, EPI_ISL_4299595, EPI_ISL_4299596, EPI_ISL_4299597, EPI_ISL_4299598, EPI_ISL_4299599, EPI_ISL_4299600, EPI_ISL_4299601, EPI_ISL_4299602, EPI_ISL_4299604, EPI_ISL_4299605, EPI_ISL_4299606, EPI_ISL_4299607, EPI_ISL_4299608, EPI_ISL_4299609, EPI_ISL_4299610, EPI_ISL_4299611, EPI_ISL_4299612, EPI_ISL_4299613, EPI_ISL_4299614, EPI_ISL_4299615, EPI_ISL_4299616, EPI_ISL_4299617, EPI_ISL_4299618, EPI_ISL_4299619, EPI_ISL_4299620, EPI_ISL_4299621, EPI_ISL_4299622, EPI_ISL_4299623, EPI_ISL_4299624, EPI_ISL_4299625, EPI_ISL_4299626, EPI_ISL_4299627, EPI_ISL_4299628, EPI_ISL_4299629, EPI_ISL_4299630, EPI_ISL_4299631, EPI_ISL_4299632, EPI_ISL_4299633, EPI_ISL_4299634, EPI_ISL_4299635, EPI_ISL_4299636, EPI_ISL_4299637, EPI_ISL_4299638, EPI_ISL_4299639, EPI_ISL_4299640, EPI_ISL_4299641, EPI_ISL_4299642, EPI_ISL_4299643, EPI_ISL_4299644, EPI_ISL_4299645, EPI_ISL_4299646, EPI_ISL_4299647, EPI_ISL_4299648, EPI_ISL_4299649, EPI_ISL_4299650, EPI_ISL_4299651, EPI_ISL_4299652, EPI_ISL_4299653, EPI_ISL_4299654, EPI_ISL_4299655, EPI_ISL_4299656, EPI_ISL_4299657, EPI_ISL_4299658, EPI_ISL_4299659, EPI_ISL_4299660, EPI_ISL_4299661, EPI_ISL_4299662, EPI_ISL_4299663, EPI_ISL_4299664, EPI_ISL_4299665, EPI_ISL_4299666, EPI_ISL_4299667, EPI_ISL_4299668, EPI_ISL_4299669, EPI_ISL_4299670, EPI_ISL_4299671, EPI_ISL_4299672, EPI_ISL_4299673, EPI_ISL_4299674, EPI_ISL_4299675, EPI_ISL_4299676, EPI_ISL_4299677, EPI_ISL_4299678, EPI_ISL_5193900, EPI_ISL_5193902, EPI_ISL_5193908, EPI_ISL_5193910, EPI_ISL_5193916, EPI_ISL_5193930, EPI_ISL_5193933, EPI_ISL_5193935, EPI_ISL_5193944, EPI_ISL_5193984, EPI_ISL_5193985, EPI_ISL_5193986, EPI_ISL_5193987, EPI_ISL_5193988, EPI_ISL_5193989, EPI_ISL_5193990, EPI_ISL_5193991, EPI_ISL_5193992, EPI_ISL_5193993, EPI_ISL_5193994, EPI_ISL_5193995, EPI_ISL_5193996, EPI_ISL_5193997, EPI_ISL_5193998, EPI_ISL_5193999, EPI_ISL_5194000, EPI_ISL_5194001, EPI_ISL_5194002, EPI_ISL_5194003, EPI_ISL_5194004, EPI_ISL_5194005, EPI_ISL_5194006, EPI_ISL_5194007, EPI_ISL_5194008, EPI_ISL_5194009, EPI_ISL_5194010, EPI_ISL_5194011, EPI_ISL_5194012, EPI_ISL_5194013, EPI_ISL_5194042, EPI_ISL_5194043, EPI_ISL_5194044, EPI_ISL_5194045, EPI_ISL_5194046, EPI_ISL_5194047, EPI_ISL_5194048, EPI_ISL_5194049, EPI_ISL_5194050, EPI_ISL_5194051, EPI_ISL_5194052, EPI_ISL_5194053, EPI_ISL_5194054, EPI_ISL_5194055, EPI_ISL_5194056, EPI_ISL_5194057, EPI_ISL_5194058, EPI_ISL_5194059, EPI_ISL_5194060, EPI_ISL_5194098, EPI_ISL_5194099, EPI_ISL_5194100, EPI_ISL_5194101, EPI_ISL_5194102, EPI_ISL_5194103, EPI_ISL_5194104, EPI_ISL_5194105, EPI_ISL_5194106, EPI_ISL_5194107, EPI_ISL_5194108, EPI_ISL_5194109, EPI_ISL_5194110, EPI_ISL_5194111, EPI_ISL_5194112, EPI_ISL_5194113, EPI_ISL_5194114, EPI_ISL_5194115, EPI_ISL_5194116, EPI_ISL_5194117, EPI_ISL_5194118, EPI_ISL_5194119, EPI_ISL_5194120, EPI_ISL_5194121, EPI_ISL_5194122, EPI_ISL_5194123, EPI_ISL_5194146, EPI_ISL_5194147, EPI_ISL_5194148, EPI_ISL_5194149, EPI_ISL_5194150, EPI_ISL_5194151, EPI_ISL_5194152, EPI_ISL_5194153, EPI_ISL_5194154, EPI_ISL_5194155, EPI_ISL_5194156, EPI_ISL_5194157, EPI_ISL_5194158, EPI_ISL_5194159, EPI_ISL_5194160, EPI_ISL_5194161, EPI_ISL_5194162, EPI_ISL_5194171, EPI_ISL_5194172, EPI_ISL_5194173, EPI_ISL_5194190, EPI_ISL_5194191, EPI_ISL_5194192, EPI_ISL_5194193, EPI_ISL_5194194, EPI_ISL_5194195, EPI_ISL_5194196, EPI_ISL_5194197, EPI_ISL_5194198, EPI_ISL_5194258, EPI_ISL_5194260, EPI_ISL_5194261, EPI_ISL_5194267, EPI_ISL_5194268, EPI_ISL_5194269, EPI_ISL_5194270, EPI_ISL_5194271, EPI_ISL_5194272, EPI_ISL_5194273, EPI_ISL_5194274, EPI_ISL_5194275, EPI_ISL_5194276, EPI_ISL_5194277, EPI_ISL_5194278, EPI_ISL_5194279, EPI_ISL_5194280, EPI_ISL_5194281, EPI_ISL_5194282, EPI_ISL_5194283, EPI_ISL_6227186, EPI_ISL_6227235, EPI_ISL_6227236, EPI_ISL_6227237, EPI_ISL_6227238, EPI_ISL_6227239, EPI_ISL_6227240, EPI_ISL_6227241, EPI_ISL_6227242, EPI_ISL_6227243, EPI_ISL_6227244, EPI_ISL_6227245, EPI_ISL_6227246, EPI_ISL_6227247, EPI_ISL_6227251, EPI_ISL_6227252, EPI_ISL_6227253, EPI_ISL_6227254, EPI_ISL_6227255, EPI_ISL_6227256, EPI_ISL_6227257, EPI_ISL_6227258, EPI_ISL_6227259, EPI_ISL_6227260, EPI_ISL_6227261, EPI_ISL_6227262, EPI_ISL_6227263, EPI_ISL_6227264, EPI_ISL_6227265, EPI_ISL_6227266, EPI_ISL_6227267, EPI_ISL_6227268, EPI_ISL_6227269, EPI_ISL_6227270, EPI_ISL_6227271, EPI_ISL_6227272, EPI_ISL_6227273, EPI_ISL_6227274, EPI_ISL_6227275, EPI_ISL_6227276, EPI_ISL_6227277, EPI_ISL_6227278, EPI_ISL_6227279, EPI_ISL_6227280, EPI_ISL_6227281, EPI_ISL_6227282, EPI_ISL_6227283, EPI_ISL_6227284, EPI_ISL_6227285, EPI_ISL_6227286, EPI_ISL_6227287, EPI_ISL_6227288, EPI_ISL_6227289, EPI_ISL_6227290, EPI_ISL_6227291, EPI_ISL_6227292, EPI_ISL_6227293, EPI_ISL_6227294, EPI_ISL_6227295, EPI_ISL_6227296, EPI_ISL_6227297, EPI_ISL_6227298, EPI_ISL_6227299, EPI_ISL_6227300, EPI_ISL_6227301, EPI_ISL_6227302, EPI_ISL_6227303, EPI_ISL_6227304, EPI_ISL_6227308, EPI_ISL_6227309, EPI_ISL_6227310, EPI_ISL_6227311, EPI_ISL_6227312, EPI_ISL_6227313, EPI_ISL_6227314, EPI_ISL_6227315, EPI_ISL_6227316, EPI_ISL_6227317, EPI_ISL_6227318, EPI_ISL_6227319, EPI_ISL_6227320, EPI_ISL_6227321, EPI_ISL_6227322, EPI_ISL_6227323, EPI_ISL_6227325, EPI_ISL_6227326, EPI_ISL_6227327, EPI_ISL_6227328, EPI_ISL_6227329, EPI_ISL_6227330, EPI_ISL_6227331, EPI_ISL_6227332, EPI_ISL_6227333, EPI_ISL_6227334, EPI_ISL_6227335, EPI_ISL_6227336, EPI_ISL_6227337, EPI_ISL_6227338, EPI_ISL_6227339, EPI_ISL_6227340, EPI_ISL_6227341, EPI_ISL_6227342, EPI_ISL_6227343, EPI_ISL_6227344, EPI_ISL_6227345, EPI_ISL_6227346, EPI_ISL_6227347, EPI_ISL_6227348, EPI_ISL_6227349, EPI_ISL_6227350, EPI_ISL_6227351, EPI_ISL_6227352, EPI_ISL_6227353, EPI_ISL_6227492, EPI_ISL_6227493, EPI_ISL_6227494, EPI_ISL_6227495, EPI_ISL_6227496, EPI_ISL_6227497, EPI_ISL_6227498, EPI_ISL_6227499, EPI_ISL_6227500, EPI_ISL_6227501, EPI_ISL_6227502, EPI_ISL_6227524, EPI_ISL_6227525, EPI_ISL_6227527, EPI_ISL_6227528, EPI_ISL_6227529, EPI_ISL_6227533, EPI_ISL_6227534, EPI_ISL_6227535, EPI_ISL_6227551, EPI_ISL_6227556, EPI_ISL_6227563, EPI_ISL_6227565, EPI_ISL_6227570, EPI_ISL_6227571, EPI_ISL_6227572, EPI_ISL_6227573, EPI_ISL_6227575, EPI_ISL_6227580, EPI_ISL_6227583, EPI_ISL_6227584, EPI_ISL_6227585, EPI_ISL_6227586
Laboratorio Central de Epidemiología (LCE)	Instituto Nacional de Enfermedades Respiratorias (INER): Centro de Investigación en Enfermedades Infecciosas (CIENI)	Consorcio Mexicano de Vigilancia Genómica (CoViGen-Mex). Authors (in alphabetical order): Julio Elias Alvarado-Yaah et al	EPI_ISL_1279263, EPI_ISL_1279268, EPI_ISL_1279274, EPI_ISL_1279277, EPI_ISL_1279278, EPI_ISL_1279283, EPI_ISL_1279286, EPI_ISL_1279288, EPI_ISL_1279289, EPI_ISL_1279290, EPI_ISL_1279291, EPI_ISL_1279292, EPI_ISL_1279293, EPI_ISL_1279296, EPI_ISL_1279297, EPI_ISL_1279299, EPI_ISL_1279303, EPI_ISL_1279383, EPI_ISL_1279384, EPI_ISL_1279385, EPI_ISL_1279387, EPI_ISL_1279388, EPI_ISL_1279389, EPI_ISL_1279390, EPI_ISL_1279391, EPI_ISL_1279392, EPI_ISL_1279393, EPI_ISL_1279394, EPI_ISL_1279395, EPI_ISL_1279396, EPI_ISL_1279397, EPI_ISL_1279398, EPI_ISL_1279399, EPI_ISL_1279400, EPI_ISL_1279401, EPI_ISL_1279402, EPI_ISL_1279403, EPI_ISL_1279406, EPI_ISL_1279408, EPI_ISL_1279409, EPI_ISL_1279410, EPI_ISL_1279411, EPI_ISL_1279412, EPI_ISL_1279413, EPI_ISL_1279414, EPI_ISL_1279415, EPI_ISL_1279416, EPI_ISL_1279417, EPI_ISL_1279418, EPI_ISL_1279419, EPI_ISL_1279420, EPI_ISL_1279421, EPI_ISL_1279422, EPI_ISL_1279423, EPI_ISL_1279424, EPI_ISL_1279426, EPI_ISL_1279427, EPI_ISL_1279428, EPI_ISL_1279429, EPI_ISL_1279430, EPI_ISL_1279431, EPI_ISL_1279432, EPI_ISL_1279433, EPI_ISL_1279436, EPI_ISL_1279437, EPI_ISL_1279438, EPI_ISL_1279439, EPI_ISL_1279442, EPI_ISL_1279443, EPI_ISL_1279444, EPI_ISL_1279445, EPI_ISL_1279448, EPI_ISL_1279450, EPI_ISL_1279451, EPI_ISL_1279453, EPI_ISL_1279454, EPI_ISL_1279455, EPI_ISL_1279456, EPI_ISL_1279457, EPI_ISL_1279458, EPI_ISL_1279459, EPI_ISL_1279461, EPI_ISL_1279539, EPI_ISL_1279540, EPI_ISL_1279541, EPI_ISL_1279542, EPI_ISL_1279543, EPI_ISL_1279545, EPI_ISL_1279548, EPI_ISL_1279549, EPI_ISL_1279550, EPI_ISL_1279552, EPI_ISL_1279553, EPI_ISL_1279555, EPI_ISL_1279556, EPI_ISL_1279557, EPI_ISL_1279558, EPI_ISL_1279559, EPI_ISL_1279560, EPI_ISL_1279561, EPI_ISL_1279562, EPI_ISL_1279563, EPI_ISL_1279565, EPI_ISL_1279566, EPI_ISL_1279567, EPI_ISL_1279568, EPI_ISL_1279569, EPI_ISL_1279570, EPI_ISL_1279571, EPI_ISL_1279572, EPI_ISL_1279573, EPI_ISL_1279574, EPI_ISL_1279575, EPI_ISL_1279576, EPI_ISL_1279577, EPI_ISL_1279578, EPI_ISL_1279579, EPI_ISL_1279580, EPI_ISL_1279581, EPI_ISL_1279582, EPI_ISL_1279583, EPI_ISL_1279584, EPI_ISL_1279585, EPI_ISL_1279586, EPI_ISL_1279587, EPI_ISL_1279591, EPI_ISL_1279592, EPI_ISL_1279593, EPI_ISL_1279595, EPI_ISL_1279596, EPI_ISL_1279597, EPI_ISL_1279598, EPI_ISL_1279599, EPI_ISL_1279601, EPI_ISL_1279602, EPI_ISL_1287768, EPI_ISL_1287769, EPI_ISL_1287770, EPI_ISL_1287774, EPI_ISL_1287775, EPI_ISL_1287776, EPI_ISL_1287777, EPI_ISL_1585564, EPI_ISL_1585565, EPI_ISL_1585566, EPI_ISL_1585567, EPI_ISL_1585568, EPI_ISL_1585569, EPI_ISL_1585570, EPI_ISL_1585571, EPI_ISL_1585572, EPI_ISL_1585573, EPI_ISL_1585574, EPI_ISL_1585575, EPI_ISL_1585576, EPI_ISL_1585577, EPI_ISL_1585578, EPI_ISL_1585579, EPI_ISL_1585580, EPI_ISL_1585581, EPI_ISL_1585582, EPI_ISL_1585583, EPI_ISL_1585584, EPI_ISL_1585585, EPI_ISL_1585586, EPI_ISL_1585587, EPI_ISL_1585588, EPI_ISL_1585589, EPI_ISL_1585590, EPI_ISL_1585591, EPI_ISL_1585592, EPI_ISL_1585593, EPI_ISL_1585594, EPI_ISL_1585595, EPI_ISL_1585596, EPI_ISL_1585597, EPI_ISL_1585598, EPI_ISL_1585599, EPI_ISL_1585600, EPI_ISL_1585601, EPI_ISL_1585602, EPI_ISL_1585603, EPI_ISL_1585604, EPI_ISL_1585605, EPI_ISL_1585606, EPI_ISL_1585607, EPI_ISL_1585608, EPI_ISL_1585609, EPI_ISL_1585610, EPI_ISL_1585611, EPI_ISL_1585612, EPI_ISL_1585613, EPI_ISL_1585614, EPI_ISL_1585615, EPI_ISL_1585616, EPI_ISL_1585617, EPI_ISL_1585618, EPI_ISL_1585619, EPI_ISL_1585620, EPI_ISL_1585621, EPI_ISL_1585622, EPI_ISL_1585623, EPI_ISL_1585624, EPI_ISL_1585625, EPI_ISL_1585626, EPI_ISL_1585627, EPI_ISL_1585628, EPI_ISL_1585629, EPI_ISL_1585630, EPI_ISL_1585631, EPI_ISL_1585632, EPI_ISL_1585633, EPI_ISL_1585634, EPI_ISL_1585635, EPI_ISL_1585636, EPI_ISL_1585637, EPI_ISL_1585638, EPI_ISL_1585639, EPI_ISL_1585640, EPI_ISL_1585641, EPI_ISL_1585642, EPI_ISL_1585643, EPI_ISL_1585644, EPI_ISL_1585645, EPI_ISL_1585646, EPI_ISL_1585647, EPI_ISL_1585648, EPI_ISL_1585649, EPI_ISL_1585650, EPI_ISL_1585651, EPI_ISL_1585652, EPI_ISL_1585653, EPI_ISL_1585654, EPI_ISL_1585655, EPI_ISL_1585656, EPI_ISL_1585657, EPI_ISL_1585658, EPI_ISL_1585659, EPI_ISL_1585660, EPI_ISL_1585661, EPI_ISL_1585662, EPI_ISL_1585663, EPI_ISL_1585664, EPI_ISL_1585665, EPI_ISL_1585666, EPI_ISL_1585667, EPI_ISL_1585668, EPI_ISL_1585669, EPI_ISL_1585670, EPI_ISL_1595608, EPI_ISL_1595609, EPI_ISL_1595610, EPI_ISL_1595611
Laboratorio Central de Epidemiología (LCE)	Instituto de Biotecnología de la UNAM	Consorcio Mexicano de Vigilancia Genómica (CoViGen-Mex). Authors (in alphabetical order): Julio Elias Alvarado-Yaah et al	EPI_ISL_1288153, EPI_ISL_1288154, EPI_ISL_1288155, EPI_ISL_1288156, EPI_ISL_1288157, EPI_ISL_1288158, EPI_ISL_1288159, EPI_ISL_1288160, EPI_ISL_1288161, EPI_ISL_1288162, EPI_ISL_1288163, EPI_ISL_1288164, EPI_ISL_1288166, EPI_ISL_1288169, EPI_ISL_1288170, EPI_ISL_1288171, EPI_ISL_1288173, EPI_ISL_1288175, EPI_ISL_1288176, EPI_ISL_1288177, EPI_ISL_1288178, EPI_ISL_1288179, EPI_ISL_1288180, EPI_ISL_1288182, EPI_ISL_1288183, EPI_ISL_1288184, EPI_ISL_1288185, EPI_ISL_1288186, EPI_ISL_1288187, EPI_ISL_1288188, EPI_ISL_1288189, EPI_ISL_1288192, EPI_ISL_1288193, EPI_ISL_1288194, EPI_ISL_1288195, EPI_ISL_1288196, EPI_ISL_1288198, EPI_ISL_1288199, EPI_ISL_1288200, EPI_ISL_1288201, EPI_ISL_1288203, EPI_ISL_1288204, EPI_ISL_1288205, EPI_ISL_1288206, EPI_ISL_1288207, EPI_ISL_1288208, EPI_ISL_1288209, EPI_ISL_1288210, EPI_ISL_1288211, EPI_ISL_1288212, EPI_ISL_1288213, EPI_ISL_1288215, EPI_ISL_1288216, EPI_ISL_1288219, EPI_ISL_1288220, EPI_ISL_1288221, EPI_ISL_1288223, EPI_ISL_1288224, EPI_ISL_1288226, EPI_ISL_1288227, EPI_ISL_1288228, EPI_ISL_1288229, EPI_ISL_1288230, EPI_ISL_1288232, EPI_ISL_1288233, EPI_ISL_1288236, EPI_ISL_1288237, EPI_ISL_1288238, EPI_ISL_1288240, EPI_ISL_1288241, EPI_ISL_1288243, EPI_ISL_1288244, EPI_ISL_1288245, EPI_ISL_1288247, EPI_ISL_1288248, EPI_ISL_1288249, EPI_ISL_1288251, EPI_ISL_1288252, EPI_ISL_1288253, EPI_ISL_1288254, EPI_ISL_1288255, EPI_ISL_1288256, EPI_ISL_1288257, EPI_ISL_1288258, EPI_ISL_1288259, EPI_ISL_1288260, EPI_ISL_1288262, EPI_ISL_1288263, EPI_ISL_1288265, EPI_ISL_1288266, EPI_ISL_1288267, EPI_ISL_1288268, EPI_ISL_1288270, EPI_ISL_1288271, EPI_ISL_1288272, EPI_ISL_1288273, EPI_ISL_1288274, EPI_ISL_1288275, EPI_ISL_1288276, EPI_ISL_1288277, EPI_ISL_1288278, EPI_ISL_1288280, EPI_ISL_1288281, EPI_ISL_1288283, EPI_ISL_1288284, EPI_ISL_1288285, EPI_ISL_1288286, EPI_ISL_1288288, EPI_ISL_1288289, EPI_ISL_1288290, EPI_ISL_1288291, EPI_ISL_1288292, EPI_ISL_1288293, EPI_ISL_1288294, EPI_ISL_1288296, EPI_ISL_1288297, EPI_ISL_1288298, EPI_ISL_1288302, EPI_ISL_1288303, EPI_ISL_1288304, EPI_ISL_1288305, EPI_ISL_1288306, EPI_ISL_1288307, EPI_ISL_1288309, EPI_ISL_1288310, EPI_ISL_1288311, EPI_ISL_1288312, EPI_ISL_1288313, EPI_ISL_1288314, EPI_ISL_1288315, EPI_ISL_1288316, EPI_ISL_1288317, EPI_ISL_1288319, EPI_ISL_1288320, EPI_ISL_1288321, EPI_ISL_1288322, EPI_ISL_1288323, EPI_ISL_1288324, EPI_ISL_1288325, EPI_ISL_1288326, EPI_ISL_1288328, EPI_ISL_1288329, EPI_ISL_1288330, EPI_ISL_1288333, EPI_ISL_1288334, EPI_ISL_1288335, EPI_ISL_1288336, EPI_ISL_1288337, EPI_ISL_1288338, EPI_ISL_1288339, EPI_ISL_1288340, EPI_ISL_1288341, EPI_ISL_1288342, EPI_ISL_1288343, EPI_ISL_1288344, EPI_ISL_1288345, EPI_ISL_1288346, EPI_ISL_1288347, EPI_ISL_1288348, EPI_ISL_1288349, EPI_ISL_1288350, EPI_ISL_1288351, EPI_ISL_1288352, EPI_ISL_1288353, EPI_ISL_1288354, EPI_ISL_1288355, EPI_ISL_1288357, EPI_ISL_1288358, EPI_ISL_1288359, EPI_ISL_1288360, EPI_ISL_1288361, EPI_ISL_1288362, EPI_ISL_1288363, EPI_ISL_1288364, EPI_ISL_1288365, EPI_ISL_1288366, EPI_ISL_1288367, EPI_ISL_1288368, EPI_ISL_1288370, EPI_ISL_1288371, EPI_ISL_1288372, EPI_ISL_1288373, EPI_ISL_1288374, EPI_ISL_1288375, EPI_ISL_1288376, EPI_ISL_1288377, EPI_ISL_1288378, EPI_ISL_1288379, EPI_ISL_1288380, EPI_ISL_1288381, EPI_ISL_1288382, EPI_ISL_1288383, EPI_ISL_1288384, EPI_ISL_1288385, EPI_ISL_1288386, EPI_ISL_1288387, EPI_ISL_1288388, EPI_ISL_1288390, EPI_ISL_1288391, EPI_ISL_1288392, EPI_ISL_1288393, EPI_ISL_1288394, EPI_ISL_1288395, EPI_ISL_1288396, EPI_ISL_1288397, EPI_ISL_1288398, EPI_ISL_1288399, EPI_ISL_1288400, EPI_ISL_1288401, EPI_ISL_1288402, EPI_ISL_1288403, EPI_ISL_1288404, EPI_ISL_1288405, EPI_ISL_1288406, EPI_ISL_1288407, EPI_ISL_1288408, EPI_ISL_1288409, EPI_ISL_1288410, EPI_ISL_1288411, EPI_ISL_1288412, EPI_ISL_1288413, EPI_ISL_1288414, EPI_ISL_1288416, EPI_ISL_1288417, EPI_ISL_1288418, EPI_ISL_1288419, EPI_ISL_1288420, EPI_ISL_1288421, EPI_ISL_1288422, EPI_ISL_1288423, EPI_ISL_1288424, EPI_ISL_1288425, EPI_ISL_1288427, EPI_ISL_1288428, EPI_ISL_1288429, EPI_ISL_1288430, EPI_ISL_1288431, EPI_ISL_1288432, EPI_ISL_1288433, EPI_ISL_1288434, EPI_ISL_1288435, EPI_ISL_1288436, EPI_ISL_1288437, EPI_ISL_1288438, EPI_ISL_1288440, EPI_ISL_1288441, EPI_ISL_1288442, EPI_ISL_1288443, EPI_ISL_1288444, EPI_ISL_1288445, EPI_ISL_1288446, EPI_ISL_1288447, EPI_ISL_1288449, EPI_ISL_1288450, EPI_ISL_1288451, EPI_ISL_1288452, EPI_ISL_1288453, EPI_ISL_1288454, EPI_ISL_1288455, EPI_ISL_1288456, EPI_ISL_1288457, EPI_ISL_1288458, EPI_ISL_1288459, EPI_ISL_1288460, EPI_ISL_1288461, EPI_ISL_1288462, EPI_ISL_1288463, EPI_ISL_1288464, EPI_ISL_1288465, EPI_ISL_1288467, EPI_ISL_1288468, EPI_ISL_1288469, EPI_ISL_1288470, EPI_ISL_1288471, EPI_ISL_1288472, EPI_ISL_1288473, EPI_ISL_1288475, EPI_ISL_1288476, EPI_ISL_1288477, EPI_ISL_1288478, EPI_ISL_1288480, EPI_ISL_1288481, EPI_ISL_1288482, EPI_ISL_1288484, EPI_ISL_1288485, EPI_ISL_1288486, EPI_ISL_1288487, EPI_ISL_1288488, EPI_ISL_1288490, EPI_ISL_1288491, EPI_ISL_1288492, EPI_ISL_1288493, EPI_ISL_1288494, EPI_ISL_1288495, EPI_ISL_1288496, EPI_ISL_1288497, EPI_ISL_1288499, EPI_ISL_1288500, EPI_ISL_1288501, EPI_ISL_1288502, EPI_ISL_1288503, EPI_ISL_1288504, EPI_ISL_1288505, EPI_ISL_1288506, EPI_ISL_1288509, EPI_ISL_1288510, EPI_ISL_1288511, EPI_ISL_1288513, EPI_ISL_1288514, EPI_ISL_1288515, EPI_ISL_1288516, EPI_ISL_1288517, EPI_ISL_1288518, EPI_ISL_1288519, EPI_ISL_1288520, EPI_ISL_1288522, EPI_ISL_1288523, EPI_ISL_1288524, EPI_ISL_1288525, EPI_ISL_1288527, EPI_ISL_1288528, EPI_ISL_1288529, EPI_ISL_1288531, EPI_ISL_1288532, EPI_ISL_1288533, EPI_ISL_1416332, EPI_ISL_1416333, EPI_ISL_1416334, EPI_ISL_1416335, EPI_ISL_1416336, EPI_ISL_1416337, EPI_ISL_1416338, EPI_ISL_1416339, EPI_ISL_1416340, EPI_ISL_1416341, EPI_ISL_1416342, EPI_ISL_1416343, EPI_ISL_1416344, EPI_ISL_1416345, EPI_ISL_1416346, EPI_ISL_1416347, EPI_ISL_1416348, EPI_ISL_1416349, EPI_ISL_1416350, EPI_ISL_1416351, EPI_ISL_1416352, EPI_ISL_1416353, EPI_ISL_1416354, EPI_ISL_1416355, EPI_ISL_1416356, EPI_ISL_1416357, EPI_ISL_1416358, EPI_ISL_1416359, EPI_ISL_1416360, EPI_ISL_1416361, EPI_ISL_1416362, EPI_ISL_1416363, EPI_ISL_1416364, EPI_ISL_1416365, EPI_ISL_1416366, EPI_ISL_1416367, EPI_ISL_1416368, EPI_ISL_1416369, EPI_ISL_1416370, EPI_ISL_1416371, EPI_ISL_1416372, EPI_ISL_1416373, EPI_ISL_1416374, EPI_ISL_1416375, EPI_ISL_1416376, EPI_ISL_1416377, EPI_ISL_1416378, EPI_ISL_1416379, EPI_ISL_1416380, EPI_ISL_1416381, EPI_ISL_1416382, EPI_ISL_1416383, EPI_ISL_1416384, EPI_ISL_1416385, EPI_ISL_1416386, EPI_ISL_1416387, EPI_ISL_1416388, EPI_ISL_1416389, EPI_ISL_1416390, EPI_ISL_1416391, EPI_ISL_1416392, EPI_ISL_1416393, EPI_ISL_1416394, EPI_ISL_1416395, EPI_ISL_1416396, EPI_ISL_1416397, EPI_ISL_1416398, EPI_ISL_1416399, EPI_ISL_1416400, EPI_ISL_1416401, EPI_ISL_1416402, EPI_ISL_1416403, EPI_ISL_1416404, EPI_ISL_1416405, EPI_ISL_1416406, EPI_ISL_1416407, EPI_ISL_1416408, EPI_ISL_1416409, EPI_ISL_1416410, EPI_ISL_1416411, EPI_ISL_1416412, EPI_ISL_1416413, EPI_ISL_1416414, EPI_ISL_1416415, EPI_ISL_1416416, EPI_ISL_1416417, EPI_ISL_1416418, EPI_ISL_1416419, EPI_ISL_1416420, EPI_ISL_1416421, EPI_ISL_1416422, EPI_ISL_1416423, EPI_ISL_1416424, EPI_ISL_1416425, EPI_ISL_1416426, EPI_ISL_1416427, EPI_ISL_1416428, EPI_ISL_1416429, EPI_ISL_1416430, EPI_ISL_1416431, EPI_ISL_1416432, EPI_ISL_1416433, EPI_ISL_1416434, EPI_ISL_1416435, EPI_ISL_1416436, EPI_ISL_1416437, EPI_ISL_1416438, EPI_ISL_1416439, EPI_ISL_1416440, EPI_ISL_1416441, EPI_ISL_1416442, EPI_ISL_1416443, EPI_ISL_1416444, EPI_ISL_1416445, EPI_ISL_1416446, EPI_ISL_1416447, EPI_ISL_1416448, EPI_ISL_1416449, EPI_ISL_1416450, EPI_ISL_1416451, EPI_ISL_1416452, EPI_ISL_1416453, EPI_ISL_1416454, EPI_ISL_1416455, EPI_ISL_1416456, EPI_ISL_1416457, EPI_ISL_1416458, EPI_ISL_1416459, EPI_ISL_1416460, EPI_ISL_1416461, EPI_ISL_1416462, EPI_ISL_1416463, EPI_ISL_1416464, EPI_ISL_1416465, EPI_ISL_1416466, EPI_ISL_1416467, EPI_ISL_1416468, EPI_ISL_1416469, EPI_ISL_1416470, EPI_ISL_1416471, EPI_ISL_1416472, EPI_ISL_1416473, EPI_ISL_1416474, EPI_ISL_1416475, EPI_ISL_1416476, EPI_ISL_1416477, EPI_ISL_1416478, EPI_ISL_1416479, EPI_ISL_1416480, EPI_ISL_1416481, EPI_ISL_1416482, EPI_ISL_1416483, EPI_ISL_1416484, EPI_ISL_1416485, EPI_ISL_1416486, EPI_ISL_1416487, EPI_ISL_1416488, EPI_ISL_1416489, EPI_ISL_1416490, EPI_ISL_1416491, EPI_ISL_1416492, EPI_ISL_1416493, EPI_ISL_1416494, EPI_ISL_1416495, EPI_ISL_1416496, EPI_ISL_1416497, EPI_ISL_1416498, EPI_ISL_1416499, EPI_ISL_1416500, EPI_ISL_1416501, EPI_ISL_1416502, EPI_ISL_1416503, EPI_ISL_1416504, EPI_ISL_1416505, EPI_ISL_1416506, EPI_ISL_1416507, EPI_ISL_1416508, EPI_ISL_1416509, EPI_ISL_1416510, EPI_ISL_1416511, EPI_ISL_1416512, EPI_ISL_1416513, EPI_ISL_1416514, EPI_ISL_1416515, EPI_ISL_1416516, EPI_ISL_1416517, EPI_ISL_1416518, EPI_ISL_1416519, EPI_ISL_1416520, EPI_ISL_1416521, EPI_ISL_1416522, EPI_ISL_1416523, EPI_ISL_1416524, EPI_ISL_1416525, EPI_ISL_1416526, EPI_ISL_1416527, EPI_ISL_1416528, EPI_ISL_1416529, EPI_ISL_1416530, EPI_ISL_1416531, EPI_ISL_1416532, EPI_ISL_1416533, EPI_ISL_1416534, EPI_ISL_1416535, EPI_ISL_1416536, EPI_ISL_1416537, EPI_ISL_1416538, EPI_ISL_1416539, EPI_ISL_1416540, EPI_ISL_1416541, EPI_ISL_1416542, EPI_ISL_1416543, EPI_ISL_1416544, EPI_ISL_1416545, EPI_ISL_1416546, EPI_ISL_1416547, EPI_ISL_1416548, EPI_ISL_1416549, EPI_ISL_1416550, EPI_ISL_1416551, EPI_ISL_1416552, EPI_ISL_1416553, EPI_ISL_1416554, EPI_ISL_1416555, EPI_ISL_1416556, EPI_ISL_1416557, EPI_ISL_1416558, EPI_ISL_1416559, EPI_ISL_1416560, EPI_ISL_1416561, EPI_ISL_1416562, EPI_ISL_1416563, EPI_ISL_1416564, EPI_ISL_1416565, EPI_ISL_1416566, EPI_ISL_1416567, EPI_ISL_1416568, EPI_ISL_1416569, EPI_ISL_1416570, EPI_ISL_1416571, EPI_ISL_1416572, EPI_ISL_1416573, EPI_ISL_1416574, EPI_ISL_1416575, EPI_ISL_1416576, EPI_ISL_1416577, EPI_ISL_1416578, EPI_ISL_1416579, EPI_ISL_1416580, EPI_ISL_1416581, EPI_ISL_1416582, EPI_ISL_1416583, EPI_ISL_1416584, EPI_ISL_1416585, EPI_ISL_1416586, EPI_ISL_1416587, EPI_ISL_1416588, EPI_ISL_1416589, EPI_ISL_1416590, EPI_ISL_1416591, EPI_ISL_1416592, EPI_ISL_1416593, EPI_ISL_1416594, EPI_ISL_1416595, EPI_ISL_1416596, EPI_ISL_1416597, EPI_ISL_1416598, EPI_ISL_1416599, EPI_ISL_1416600, EPI_ISL_1416601, EPI_ISL_1416602, EPI_ISL_1416603, EPI_ISL_1416604, EPI_ISL_1416605, EPI_ISL_1416606, EPI_ISL_1416607, EPI_ISL_1416608, EPI_ISL_1416609, EPI_ISL_1416610, EPI_ISL_1416611, EPI_ISL_1416612, EPI_ISL_1416613, EPI_ISL_1416614, EPI_ISL_1416615, EPI_ISL_1416616, EPI_ISL_1416617, EPI_ISL_1416618, EPI_ISL_1416619, EPI_ISL_1416620, EPI_ISL_1416621, EPI_ISL_1416622, EPI_ISL_1416623, EPI_ISL_1416624, EPI_ISL_1416625, EPI_ISL_1416626, EPI_ISL_1416627, EPI_ISL_1416628, EPI_ISL_1416629, EPI_ISL_1416630, EPI_ISL_1416631, EPI_ISL_1416632, EPI_ISL_1416633, EPI_ISL_1416634, EPI_ISL_1416635, EPI_ISL_1416636, EPI_ISL_1416637, EPI_ISL_1416638, EPI_ISL_1416639, EPI_ISL_1416640, EPI_ISL_1416641, EPI_ISL_1416642, EPI_ISL_1416643, EPI_ISL_1416644, EPI_ISL_1416645, EPI_ISL_1416646, EPI_ISL_1416647, EPI_ISL_1416648, EPI_ISL_1416649, EPI_ISL_1416650, EPI_ISL_1416651, EPI_ISL_1416652, EPI_ISL_1416653, EPI_ISL_1416654, EPI_ISL_1416655, EPI_ISL_1416656, EPI_ISL_1416657, EPI_ISL_1416658, EPI_ISL_1416659, EPI_ISL_1416660, EPI_ISL_1416661, EPI_ISL_1416662, EPI_ISL_1416663, EPI_ISL_1416664, EPI_ISL_1416665, EPI_ISL_1416666, EPI_ISL_1416667, EPI_ISL_1416668, EPI_ISL_1416669, EPI_ISL_1416670, EPI_ISL_1416671, EPI_ISL_1416672, EPI_ISL_1416673, EPI_ISL_1416674, EPI_ISL_1416675, EPI_ISL_1416676, EPI_ISL_1416677, EPI_ISL_1416678, EPI_ISL_1416679, EPI_ISL_1416680, EPI_ISL_1416681, EPI_ISL_1416682, EPI_ISL_2391508, EPI_ISL_2391509, EPI_ISL_2391510, EPI_ISL_2391511, EPI_ISL_2391513, EPI_ISL_2391514, EPI_ISL_2391515, EPI_ISL_2391516, EPI_ISL_2391517, EPI_ISL_2391518, EPI_ISL_2391519, EPI_ISL_2391520, EPI_ISL_2391521, EPI_ISL_2391522, EPI_ISL_2391524, EPI_ISL_2391525, EPI_ISL_2391526, EPI_ISL_2391527, EPI_ISL_2391528, EPI_ISL_2391529, EPI_ISL_2391530, EPI_ISL_2391531, EPI_ISL_2391532, EPI_ISL_2391534, EPI_ISL_2391535, EPI_ISL_2391538, EPI_ISL_2391539, EPI_ISL_2391541, EPI_ISL_2391542, EPI_ISL_2391543, EPI_ISL_2391545, EPI_ISL_2391546, EPI_ISL_2391547, EPI_ISL_2391548, EPI_ISL_2391549, EPI_ISL_2391550, EPI_ISL_2391551, EPI_ISL_2391552, EPI_ISL_2391553, EPI_ISL_2391554, EPI_ISL_2391555, EPI_ISL_2391556, EPI_ISL_2391557, EPI_ISL_2391558, EPI_ISL_2391559, EPI_ISL_2391560, EPI_ISL_2391561, EPI_ISL_2391562, EPI_ISL_2391563, EPI_ISL_2391564, EPI_ISL_2391566, EPI_ISL_2391567, EPI_ISL_2391569, EPI_ISL_2391570, EPI_ISL_2391571, EPI_ISL_2391572, EPI_ISL_2391573, EPI_ISL_2391574, EPI_ISL_2391576, EPI_ISL_2391577, EPI_ISL_2391579, EPI_ISL_2391580, EPI_ISL_2391582, EPI_ISL_2391583, EPI_ISL_2391584, EPI_ISL_2391585, EPI_ISL_2391586, EPI_ISL_2391587, EPI_ISL_2391589, EPI_ISL_2391590, EPI_ISL_2391591, EPI_ISL_2391592, EPI_ISL_2391593, EPI_ISL_2391594, EPI_ISL_2391595, EPI_ISL_2391596, EPI_ISL_2391597, EPI_ISL_2391599, EPI_ISL_2391600, EPI_ISL_2391601, EPI_ISL_2391602, EPI_ISL_2391603, EPI_ISL_2391604, EPI_ISL_2391605, EPI_ISL_2391606, EPI_ISL_2391607, EPI_ISL_2391608, EPI_ISL_2391609, EPI_ISL_2391610, EPI_ISL_2391611, EPI_ISL_2391612, EPI_ISL_2391613, EPI_ISL_2391614, EPI_ISL_2391615, EPI_ISL_2391616, EPI_ISL_2391617, EPI_ISL_2391618, EPI_ISL_2391619, EPI_ISL_2391620, EPI_ISL_2391621, EPI_ISL_2391622, EPI_ISL_2391623, EPI_ISL_2391624, EPI_ISL_2391625, EPI_ISL_2391626, EPI_ISL_2391627, EPI_ISL_2391628, EPI_ISL_2391630, EPI_ISL_2391631, EPI_ISL_2391632, EPI_ISL_2391633, EPI_ISL_2391635, EPI_ISL_2391636, EPI_ISL_2391637, EPI_ISL_2391638, EPI_ISL_2391640, EPI_ISL_2391641, EPI_ISL_2391642, EPI_ISL_2391643, EPI_ISL_2391644, EPI_ISL_2391645, EPI_ISL_2391646, EPI_ISL_2391647, EPI_ISL_2391648, EPI_ISL_2391649, EPI_ISL_2391651, EPI_ISL_2391652, EPI_ISL_2391653, EPI_ISL_2391654, EPI_ISL_2391656, EPI_ISL_2391657, EPI_ISL_2391658, EPI_ISL_2391659, EPI_ISL_2391660, EPI_ISL_2391662, EPI_ISL_2391663, EPI_ISL_2391664, EPI_ISL_2391665, EPI_ISL_2391666, EPI_ISL_2391667, EPI_ISL_2391668, EPI_ISL_2391669, EPI_ISL_2391670, EPI_ISL_2391671, EPI_ISL_2391672, EPI_ISL_2391673, EPI_ISL_2391675, EPI_ISL_2391676, EPI_ISL_2391677, EPI_ISL_2391678, EPI_ISL_2391679, EPI_ISL_2391680, EPI_ISL_2391681, EPI_ISL_2391682, EPI_ISL_2391683, EPI_ISL_2391684, EPI_ISL_2391685, EPI_ISL_2391686, EPI_ISL_2391687, EPI_ISL_2391689, EPI_ISL_2391690, EPI_ISL_2391692, EPI_ISL_2391693, EPI_ISL_2391694, EPI_ISL_2391695, EPI_ISL_2391696, EPI_ISL_2391697, EPI_ISL_2391698, EPI_ISL_2391699, EPI_ISL_2391700, EPI_ISL_2391701, EPI_ISL_2391702, EPI_ISL_2391703, EPI_ISL_2391704, EPI_ISL_2391705, EPI_ISL_2391706, EPI_ISL_2391707, EPI_ISL_2391708, EPI_ISL_2391710, EPI_ISL_2391711, EPI_ISL_2391713, EPI_ISL_2391714, EPI_ISL_2391715, EPI_ISL_2391716, EPI_ISL_2391717, EPI_ISL_2391718, EPI_ISL_2391721, EPI_ISL_2391722, EPI_ISL_2391723, EPI_ISL_2391724, EPI_ISL_2391725, EPI_ISL_2391726, EPI_ISL_2391729, EPI_ISL_2391730, EPI_ISL_2391731, EPI_ISL_2391734, EPI_ISL_2391737, EPI_ISL_2391740, EPI_ISL_2391741, EPI_ISL_2391742, EPI_ISL_2391743, EPI_ISL_2391744, EPI_ISL_2391747, EPI_ISL_2391748, EPI_ISL_2681046, EPI_ISL_2681051, EPI_ISL_2681054, EPI_ISL_2681056, EPI_ISL_2681058, EPI_ISL_2681059, EPI_ISL_2681060, EPI_ISL_2681061, EPI_ISL_2681062, EPI_ISL_2681063, EPI_ISL_2681064, EPI_ISL_2681065, EPI_ISL_2681066, EPI_ISL_2681070, EPI_ISL_2681071, EPI_ISL_2681072, EPI_ISL_2681073, EPI_ISL_2681076, EPI_ISL_2681081, EPI_ISL_2681087, EPI_ISL_2681093, EPI_ISL_2681105, EPI_ISL_2681111, EPI_ISL_2681112, EPI_ISL_2681113, EPI_ISL_2681124, EPI_ISL_2681125, EPI_ISL_2681128, EPI_ISL_2681129, EPI_ISL_2681131, EPI_ISL_2681132, EPI_ISL_2681134, EPI_ISL_2681135, EPI_ISL_2681138, EPI_ISL_2681139, EPI_ISL_2681140, EPI_ISL_2681143, EPI_ISL_2681144, EPI_ISL_2681145, EPI_ISL_2681146, EPI_ISL_2681147, EPI_ISL_2681148, EPI_ISL_2681149, EPI_ISL_2681150, EPI_ISL_2681151, EPI_ISL_2681152, EPI_ISL_2681153, EPI_ISL_2681154, EPI_ISL_2681155, EPI_ISL_2681156, EPI_ISL_2681157, EPI_ISL_2681158, EPI_ISL_2681159, EPI_ISL_2681161, EPI_ISL_2681162, EPI_ISL_2681163, EPI_ISL_2681164, EPI_ISL_2681165, EPI_ISL_2681166, EPI_ISL_2681167, EPI_ISL_2681168, EPI_ISL_2681169, EPI_ISL_2681170, EPI_ISL_2681171, EPI_ISL_2681172, EPI_ISL_2681173, EPI_ISL_2681174, EPI_ISL_2681175, EPI_ISL_2681177, EPI_ISL_2681178, EPI_ISL_2681179, EPI_ISL_2681180, EPI_ISL_2681181, EPI_ISL_2681182, EPI_ISL_2681183, EPI_ISL_2681184, EPI_ISL_2681185, EPI_ISL_2681186, EPI_ISL_2681187, EPI_ISL_2681188, EPI_ISL_2681189, EPI_ISL_2681191, EPI_ISL_2681192, EPI_ISL_2681193, EPI_ISL_2681194, EPI_ISL_2681195, EPI_ISL_2681196, EPI_ISL_2681198, EPI_ISL_2681199, EPI_ISL_2681200, EPI_ISL_2681202, EPI_ISL_2681203, EPI_ISL_2681204, EPI_ISL_2681205, EPI_ISL_2681206, EPI_ISL_2681208, EPI_ISL_2681210, EPI_ISL_2681213, EPI_ISL_2681214, EPI_ISL_2681216, EPI_ISL_2681217, EPI_ISL_2681220, EPI_ISL_2681222, EPI_ISL_2681224, EPI_ISL_2681225, EPI_ISL_2681226, EPI_ISL_2681229, EPI_ISL_2681230, EPI_ISL_2681231, EPI_ISL_2681237, EPI_ISL_2681238, EPI_ISL_2681240, EPI_ISL_2681243, EPI_ISL_2681245, EPI_ISL_2681247, EPI_ISL_2681249, EPI_ISL_2681250, EPI_ISL_2681251, EPI_ISL_2681252, EPI_ISL_2681253, EPI_ISL_2681254, EPI_ISL_2681255, EPI_ISL_2681256, EPI_ISL_2681257, EPI_ISL_2681258, EPI_ISL_2681259, EPI_ISL_2681262, EPI_ISL_2681263, EPI_ISL_2681264, EPI_ISL_2681266, EPI_ISL_2681267, EPI_ISL_2681268, EPI_ISL_2681269, EPI_ISL_2681270, EPI_ISL_2681273, EPI_ISL_2681276, EPI_ISL_2681278, EPI_ISL_2681279, EPI_ISL_2681280, EPI_ISL_2681281, EPI_ISL_2681282, EPI_ISL_2681283, EPI_ISL_2681284, EPI_ISL_2681287, EPI_ISL_2681288, EPI_ISL_2681290, EPI_ISL_2681294, EPI_ISL_2681297, EPI_ISL_2681299, EPI_ISL_2681301, EPI_ISL_2681302, EPI_ISL_2681305, EPI_ISL_2681306, EPI_ISL_2681307, EPI_ISL_2681310, EPI_ISL_2681312, EPI_ISL_2681313, EPI_ISL_2681314, EPI_ISL_2681318, EPI_ISL_2681321, EPI_ISL_2681323, EPI_ISL_2681329, EPI_ISL_2681330, EPI_ISL_2681332, EPI_ISL_2681334, EPI_ISL_2681335, EPI_ISL_2681337, EPI_ISL_2681343, EPI_ISL_2681344, EPI_ISL_2681347, EPI_ISL_2681350, EPI_ISL_2681352, EPI_ISL_2681369, EPI_ISL_2681371, EPI_ISL_2681373, EPI_ISL_2681386, EPI_ISL_2681387, EPI_ISL_2681388, EPI_ISL_2801753, EPI_ISL_2801754, EPI_ISL_2801755, EPI_ISL_2801756, EPI_ISL_2801757, EPI_ISL_2801758, EPI_ISL_2801759, EPI_ISL_2801760, EPI_ISL_2801761, EPI_ISL_2801762, EPI_ISL_2801763, EPI_ISL_2801764, EPI_ISL_2801765, EPI_ISL_2801766, EPI_ISL_2801767, EPI_ISL_2801768, EPI_ISL_2801769, EPI_ISL_2801770, EPI_ISL_2801771, EPI_ISL_2801772, EPI_ISL_2801773, EPI_ISL_2801774, EPI_ISL_2801775, EPI_ISL_2801776, EPI_ISL_2801777, EPI_ISL_2801778, EPI_ISL_2801779, EPI_ISL_2801780, EPI_ISL_2801781, EPI_ISL_2801782, EPI_ISL_2801783, EPI_ISL_2801784, EPI_ISL_2801785, EPI_ISL_2801786, EPI_ISL_2801787, EPI_ISL_2801788, EPI_ISL_2801789, EPI_ISL_2801790, EPI_ISL_2801791, EPI_ISL_2801792, EPI_ISL_2801793, EPI_ISL_2801794, EPI_ISL_2801795, EPI_ISL_2801796, EPI_ISL_2801797, EPI_ISL_2801798, EPI_ISL_2801799, EPI_ISL_2801800, EPI_ISL_2801801, EPI_ISL_2801802, EPI_ISL_2801803, EPI_ISL_2801804, EPI_ISL_2801805, EPI_ISL_2801806, EPI_ISL_2801807, EPI_ISL_2801808, EPI_ISL_2801809, EPI_ISL_2801810, EPI_ISL_2801811, EPI_ISL_2801812, EPI_ISL_2801813, EPI_ISL_2801814, EPI_ISL_2801815, EPI_ISL_2801816, EPI_ISL_2801817, EPI_ISL_2801818, EPI_ISL_2801819, EPI_ISL_2801820, EPI_ISL_2801821, EPI_ISL_2801822, EPI_ISL_2801823, EPI_ISL_2801824, EPI_ISL_2801825, EPI_ISL_2801826, EPI_ISL_2801827, EPI_ISL_2801828, EPI_ISL_2801829, EPI_ISL_2801830, EPI_ISL_2801831, EPI_ISL_2801832, EPI_ISL_2801833, EPI_ISL_2801834, EPI_ISL_2801835, EPI_ISL_2801836, EPI_ISL_2801837, EPI_ISL_2801838, EPI_ISL_2801839, EPI_ISL_2801840, EPI_ISL_2801841, EPI_ISL_2801842, EPI_ISL_2801843, EPI_ISL_2801844, EPI_ISL_2801845, EPI_ISL_2801846, EPI_ISL_2801847, EPI_ISL_2801848, EPI_ISL_2801849, EPI_ISL_2801850, EPI_ISL_2801851, EPI_ISL_2801853, EPI_ISL_2801854, EPI_ISL_2801855, EPI_ISL_2801856, EPI_ISL_2801857, EPI_ISL_2801858, EPI_ISL_2801859, EPI_ISL_2801860, EPI_ISL_2801861, EPI_ISL_2801862, EPI_ISL_2801863, EPI_ISL_2801864, EPI_ISL_2801865, EPI_ISL_2801866, EPI_ISL_2801867, EPI_ISL_2801868, EPI_ISL_2801869, EPI_ISL_2801870, EPI_ISL_2801871, EPI_ISL_2801872, EPI_ISL_2801873, EPI_ISL_2801874, EPI_ISL_2801875, EPI_ISL_2801876, EPI_ISL_2801877, EPI_ISL_2801878, EPI_ISL_2801879, EPI_ISL_2801880, EPI_ISL_2801881, EPI_ISL_2801882, EPI_ISL_2801883, EPI_ISL_2801884, EPI_ISL_2801885, EPI_ISL_2801886, EPI_ISL_2801887, EPI_ISL_2801888, EPI_ISL_2801889, EPI_ISL_2801890, EPI_ISL_2801891, EPI_ISL_3091069, EPI_ISL_3091070, EPI_ISL_3091071, EPI_ISL_3091072, EPI_ISL_3091073, EPI_ISL_3091074, EPI_ISL_3091075, EPI_ISL_3091076, EPI_ISL_3091077, EPI_ISL_3091078, EPI_ISL_3091079, EPI_ISL_3091080, EPI_ISL_3091081, EPI_ISL_3091082, EPI_ISL_3091084, EPI_ISL_3091086, EPI_ISL_3091087, EPI_ISL_3091089, EPI_ISL_3091092, EPI_ISL_3091093, EPI_ISL_3091094, EPI_ISL_3091095, EPI_ISL_3091097, EPI_ISL_3091098, EPI_ISL_3091100, EPI_ISL_3091104, EPI_ISL_3091105, EPI_ISL_3091106, EPI_ISL_3091107, EPI_ISL_3091108, EPI_ISL_3091110, EPI_ISL_3091112, EPI_ISL_3091114, EPI_ISL_3091116, EPI_ISL_3091117, EPI_ISL_3091120, EPI_ISL_3091122, EPI_ISL_3133768, EPI_ISL_3133769, EPI_ISL_3133770, EPI_ISL_3133771, EPI_ISL_3133772, EPI_ISL_3133773, EPI_ISL_3133774, EPI_ISL_3133775, EPI_ISL_3133776, EPI_ISL_3133777, EPI_ISL_3133778, EPI_ISL_3133779, EPI_ISL_3133780, EPI_ISL_3133781, EPI_ISL_3133782, EPI_ISL_3133783, EPI_ISL_3133784, EPI_ISL_3133785, EPI_ISL_3133786, EPI_ISL_3133787, EPI_ISL_3133788, EPI_ISL_3133789, EPI_ISL_3133790, EPI_ISL_3133791, EPI_ISL_3133792, EPI_ISL_3342653, EPI_ISL_3342654, EPI_ISL_3342655, EPI_ISL_3342656, EPI_ISL_3342657, EPI_ISL_3342658, EPI_ISL_3342659, EPI_ISL_3342660, EPI_ISL_3342661, EPI_ISL_3342662, EPI_ISL_3342663, EPI_ISL_3342664, EPI_ISL_3342665, EPI_ISL_3342666, EPI_ISL_3342667, EPI_ISL_3342668, EPI_ISL_3342669, EPI_ISL_3342670, EPI_ISL_3342671, EPI_ISL_3342672, EPI_ISL_3342673, EPI_ISL_3342674, EPI_ISL_3342675, EPI_ISL_3342676, EPI_ISL_3342677, EPI_ISL_3342678, EPI_ISL_3342679, EPI_ISL_3342680, EPI_ISL_3347509, EPI_ISL_3347512, EPI_ISL_3347513, EPI_ISL_3347522, EPI_ISL_3347523, EPI_ISL_3347524, EPI_ISL_3347525, EPI_ISL_3347526, EPI_ISL_3347527, EPI_ISL_3347528, EPI_ISL_3347547, EPI_ISL_3347548, EPI_ISL_3347549, EPI_ISL_3347550, EPI_ISL_3347551, EPI_ISL_3347552, EPI_ISL_3347559, EPI_ISL_3347563, EPI_ISL_3347564, EPI_ISL_3347567, EPI_ISL_3347568, EPI_ISL_3347570, EPI_ISL_3347573, EPI_ISL_3347574, EPI_ISL_3347575, EPI_ISL_3347579, EPI_ISL_3347581, EPI_ISL_3347590, EPI_ISL_3347595, EPI_ISL_3347596, EPI_ISL_3347597, EPI_ISL_3347605, EPI_ISL_3347606, EPI_ISL_3347609, EPI_ISL_3347687, EPI_ISL_3347688, EPI_ISL_3347689, EPI_ISL_3347690, EPI_ISL_3347691, EPI_ISL_3347692, EPI_ISL_3347693, EPI_ISL_3347694, EPI_ISL_3347695, EPI_ISL_3347696, EPI_ISL_3347697, EPI_ISL_3347698, EPI_ISL_3347699, EPI_ISL_3347700, EPI_ISL_3347701, EPI_ISL_3347702, EPI_ISL_3347703, EPI_ISL_3347704, EPI_ISL_3347705, EPI_ISL_3347706, EPI_ISL_3347707, EPI_ISL_3347708, EPI_ISL_3347709, EPI_ISL_3347710, EPI_ISL_3347711, EPI_ISL_3347712, EPI_ISL_3347713, EPI_ISL_3347714, EPI_ISL_3347715, EPI_ISL_3347716, EPI_ISL_3347717, EPI_ISL_3347718, EPI_ISL_3347719, EPI_ISL_3347720, EPI_ISL_3347721, EPI_ISL_3347722, EPI_ISL_3347723, EPI_ISL_3347724, EPI_ISL_3347725, EPI_ISL_3347726, EPI_ISL_3347727, EPI_ISL_3347728, EPI_ISL_3347729, EPI_ISL_3347730, EPI_ISL_3347731, EPI_ISL_3347732, EPI_ISL_3347733, EPI_ISL_3347734, EPI_ISL_3347735, EPI_ISL_3347736, EPI_ISL_3347737, EPI_ISL_3347738, EPI_ISL_3347739, EPI_ISL_3347740, EPI_ISL_3347741, EPI_ISL_3347742, EPI_ISL_3347743, EPI_ISL_3347744, EPI_ISL_3347745, EPI_ISL_3347746, EPI_ISL_3347747, EPI_ISL_3347748, EPI_ISL_3347749, EPI_ISL_3347750, EPI_ISL_3347751, EPI_ISL_3347752, EPI_ISL_3347753, EPI_ISL_3347754, EPI_ISL_3347755, EPI_ISL_3347756, EPI_ISL_3347757, EPI_ISL_3347758, EPI_ISL_3347759, EPI_ISL_3347760, EPI_ISL_3347761, EPI_ISL_3347762, EPI_ISL_3347763, EPI_ISL_3347764, EPI_ISL_3347765, EPI_ISL_3347766, EPI_ISL_3347767, EPI_ISL_3347768, EPI_ISL_3347769, EPI_ISL_3347770, EPI_ISL_3347771, EPI_ISL_3347772, EPI_ISL_3347773, EPI_ISL_3347774, EPI_ISL_3347775, EPI_ISL_3347776, EPI_ISL_3347777, EPI_ISL_3347778, EPI_ISL_3347779, EPI_ISL_3347780, EPI_ISL_3347781, EPI_ISL_3347782, EPI_ISL_3347783, EPI_ISL_3347784, EPI_ISL_3347785, EPI_ISL_3347786, EPI_ISL_3347787, EPI_ISL_3347788, EPI_ISL_3347789, EPI_ISL_3347790, EPI_ISL_3347791, EPI_ISL_3347792, EPI_ISL_3347793, EPI_ISL_3347794, EPI_ISL_3347795, EPI_ISL_3347796, EPI_ISL_3347797, EPI_ISL_3347798, EPI_ISL_3347799, EPI_ISL_3347800, EPI_ISL_3347801, EPI_ISL_3347802, EPI_ISL_3347803, EPI_ISL_3347804, EPI_ISL_3347805, EPI_ISL_3347806, EPI_ISL_3347807, EPI_ISL_3347808, EPI_ISL_3347920, EPI_ISL_3347921, EPI_ISL_3347922, EPI_ISL_3347923, EPI_ISL_3347924, EPI_ISL_3347925, EPI_ISL_3347926, EPI_ISL_3347927, EPI_ISL_3347928, EPI_ISL_3347929, EPI_ISL_3347930, EPI_ISL_3347931, EPI_ISL_3347932, EPI_ISL_3347933, EPI_ISL_3347934, EPI_ISL_3347935, EPI_ISL_3347936, EPI_ISL_3355556, EPI_ISL_3355557, EPI_ISL_3355561, EPI_ISL_3355569, EPI_ISL_3355572, EPI_ISL_3355574, EPI_ISL_3355575, EPI_ISL_3355576, EPI_ISL_3355577, EPI_ISL_3355578, EPI_ISL_3355579, EPI_ISL_3355582, EPI_ISL_3355587, EPI_ISL_3355592, EPI_ISL_3372560, EPI_ISL_3372561, EPI_ISL_4006377, EPI_ISL_4006378, EPI_ISL_4006379, EPI_ISL_4006380, EPI_ISL_4006381, EPI_ISL_4006382, EPI_ISL_4006383, EPI_ISL_4006384, EPI_ISL_4006385, EPI_ISL_4006386, EPI_ISL_4006387, EPI_ISL_4006388, EPI_ISL_4006389, EPI_ISL_4006390, EPI_ISL_4006391, EPI_ISL_4006392, EPI_ISL_4006393, EPI_ISL_4006394, EPI_ISL_4006395, EPI_ISL_4006396, EPI_ISL_4006397, EPI_ISL_4006398, EPI_ISL_4006399, EPI_ISL_4006400, EPI_ISL_4006402, EPI_ISL_4006403, EPI_ISL_4006404, EPI_ISL_4006405, EPI_ISL_4006406, EPI_ISL_4006407, EPI_ISL_4006408, EPI_ISL_4006409, EPI_ISL_4006410, EPI_ISL_4006411, EPI_ISL_4006412, EPI_ISL_4006413, EPI_ISL_4006415, EPI_ISL_4006416, EPI_ISL_4006417, EPI_ISL_4006418, EPI_ISL_4006419, EPI_ISL_4006420, EPI_ISL_4006421, EPI_ISL_4006422, EPI_ISL_4006423, EPI_ISL_4006424, EPI_ISL_4006425, EPI_ISL_4006426, EPI_ISL_4006427, EPI_ISL_4006428, EPI_ISL_4006430, EPI_ISL_4006431, EPI_ISL_4006432, EPI_ISL_4006433, EPI_ISL_4006434, EPI_ISL_4006435, EPI_ISL_4006436, EPI_ISL_4006437, EPI_ISL_4006438, EPI_ISL_4006439, EPI_ISL_4006441, EPI_ISL_4006442, EPI_ISL_4006443, EPI_ISL_4006444, EPI_ISL_4006445, EPI_ISL_4006446, EPI_ISL_4006447, EPI_ISL_4006448, EPI_ISL_4006449, EPI_ISL_4006450, EPI_ISL_4006451, EPI_ISL_4006452, EPI_ISL_4006453, EPI_ISL_4006454, EPI_ISL_4006455, EPI_ISL_4006456, EPI_ISL_4006457, EPI_ISL_4006458, EPI_ISL_4006459, EPI_ISL_4006460, EPI_ISL_4006461, EPI_ISL_4006462, EPI_ISL_4006463, EPI_ISL_4006464, EPI_ISL_4006465, EPI_ISL_4006466, EPI_ISL_4006467, EPI_ISL_4006468, EPI_ISL_4006469, EPI_ISL_4006470, EPI_ISL_4006471, EPI_ISL_4006472, EPI_ISL_4006473, EPI_ISL_4006474, EPI_ISL_4006475, EPI_ISL_4006476, EPI_ISL_4006477, EPI_ISL_4006478, EPI_ISL_4006479, EPI_ISL_4006480, EPI_ISL_4006481, EPI_ISL_4006482, EPI_ISL_4006483, EPI_ISL_4006484, EPI_ISL_4006485, EPI_ISL_4006486, EPI_ISL_4006487, EPI_ISL_4006488, EPI_ISL_4006489, EPI_ISL_4006490, EPI_ISL_4006491, EPI_ISL_4006492, EPI_ISL_4006493, EPI_ISL_4006494, EPI_ISL_4006495, EPI_ISL_4006496, EPI_ISL_4006497, EPI_ISL_4006498, EPI_ISL_4006499, EPI_ISL_4006500, EPI_ISL_4006501, EPI_ISL_4006502, EPI_ISL_4006503, EPI_ISL_4006504, EPI_ISL_4006505, EPI_ISL_4006506, EPI_ISL_4006507, EPI_ISL_4006508, EPI_ISL_4006509, EPI_ISL_4006510, EPI_ISL_4006511, EPI_ISL_4006512, EPI_ISL_4006513, EPI_ISL_4006514, EPI_ISL_4006515, EPI_ISL_4006516, EPI_ISL_4006517, EPI_ISL_4006518, EPI_ISL_4006519, EPI_ISL_4006520, EPI_ISL_4006521, EPI_ISL_4006522, EPI_ISL_4006523, EPI_ISL_4006524, EPI_ISL_4006525, EPI_ISL_4006526, EPI_ISL_4006527, EPI_ISL_4006528, EPI_ISL_4006529, EPI_ISL_4006530, EPI_ISL_4006531, EPI_ISL_4006532, EPI_ISL_4006533, EPI_ISL_4006534, EPI_ISL_4006535, EPI_ISL_4006536, EPI_ISL_4006537, EPI_ISL_4006538, EPI_ISL_4006539, EPI_ISL_4006540, EPI_ISL_4006541, EPI_ISL_4006542, EPI_ISL_4006543, EPI_ISL_4006544, EPI_ISL_4006545, EPI_ISL_4006546, EPI_ISL_4006547, EPI_ISL_4006548, EPI_ISL_4006549, EPI_ISL_4006550, EPI_ISL_4006551, EPI_ISL_4006552, EPI_ISL_4006554, EPI_ISL_4006555, EPI_ISL_4878705, EPI_ISL_4878706, EPI_ISL_4878707, EPI_ISL_4878708, EPI_ISL_4878709, EPI_ISL_4878710, EPI_ISL_4878711, EPI_ISL_4878712, EPI_ISL_4878713, EPI_ISL_4878714, EPI_ISL_4878715, EPI_ISL_4878716, EPI_ISL_4878717, EPI_ISL_4878718, EPI_ISL_4878719, EPI_ISL_4878720, EPI_ISL_4878721, EPI_ISL_4878722, EPI_ISL_4878723, EPI_ISL_4878724, EPI_ISL_4878725, EPI_ISL_4878726, EPI_ISL_4878727, EPI_ISL_4878728, EPI_ISL_4878729, EPI_ISL_4878730, EPI_ISL_4878731, EPI_ISL_4878732, EPI_ISL_4878733, EPI_ISL_4878734, EPI_ISL_4878735, EPI_ISL_4878736, EPI_ISL_4878737, EPI_ISL_4878738, EPI_ISL_4878739, EPI_ISL_4878740, EPI_ISL_4878741, EPI_ISL_4878742, EPI_ISL_4878743, EPI_ISL_4878744, EPI_ISL_4878745, EPI_ISL_4878746, EPI_ISL_4878747, EPI_ISL_4878748, EPI_ISL_4878749, EPI_ISL_4878750, EPI_ISL_4878751, EPI_ISL_4878752, EPI_ISL_4878753, EPI_ISL_4878754, EPI_ISL_4878755, EPI_ISL_4878756, EPI_ISL_4878757, EPI_ISL_4878758, EPI_ISL_4878759, EPI_ISL_4878760, EPI_ISL_4878761, EPI_ISL_4878762, EPI_ISL_4878763, EPI_ISL_4878764, EPI_ISL_4878765, EPI_ISL_4878766, EPI_ISL_4878767, EPI_ISL_4878768, EPI_ISL_4878769, EPI_ISL_4878770, EPI_ISL_4878771, EPI_ISL_4878772, EPI_ISL_4878773, EPI_ISL_4878774, EPI_ISL_4878775, EPI_ISL_4878776, EPI_ISL_4878777, EPI_ISL_4878778, EPI_ISL_4878779, EPI_ISL_4878780, EPI_ISL_4878781, EPI_ISL_4878782, EPI_ISL_4878783, EPI_ISL_4878784, EPI_ISL_4878785, EPI_ISL_4878786, EPI_ISL_4878787, EPI_ISL_4878788, EPI_ISL_4878789, EPI_ISL_4878790, EPI_ISL_4878791, EPI_ISL_4878792, EPI_ISL_4878793, EPI_ISL_4878794, EPI_ISL_4878795, EPI_ISL_4878796, EPI_ISL_4878797, EPI_ISL_4878798, EPI_ISL_4878799, EPI_ISL_4878800, EPI_ISL_4878801, EPI_ISL_4878802, EPI_ISL_4878803, EPI_ISL_4878804, EPI_ISL_4878805, EPI_ISL_4878806, EPI_ISL_4878807, EPI_ISL_4878808, EPI_ISL_4878809, EPI_ISL_4878810, EPI_ISL_4878811, EPI_ISL_4878812, EPI_ISL_4878813, EPI_ISL_4878814, EPI_ISL_4878815, EPI_ISL_4878816, EPI_ISL_4878817, EPI_ISL_4878820, EPI_ISL_4878821, EPI_ISL_4878822, EPI_ISL_4878823, EPI_ISL_4878824, EPI_ISL_4878825, EPI_ISL_4878826, EPI_ISL_4878827, EPI_ISL_4878828, EPI_ISL_4878829, EPI_ISL_4878830, EPI_ISL_4878831, EPI_ISL_4878832, EPI_ISL_4878995, EPI_ISL_4878996, EPI_ISL_4879012, EPI_ISL_4879013, EPI_ISL_4879014, EPI_ISL_4879015, EPI_ISL_4879016, EPI_ISL_4879020, EPI_ISL_4879021, EPI_ISL_4879022, EPI_ISL_4879026, EPI_ISL_4879031, EPI_ISL_4879035, EPI_ISL_4879040, EPI_ISL_4879041, EPI_ISL_4879042, EPI_ISL_4879043, EPI_ISL_4879044, EPI_ISL_4879045, EPI_ISL_4879046, EPI_ISL_4879047, EPI_ISL_4879048, EPI_ISL_4879058, EPI_ISL_4879062, EPI_ISL_4879063, EPI_ISL_4879070, EPI_ISL_5936563, EPI_ISL_5936564, EPI_ISL_5936566, EPI_ISL_5936569, EPI_ISL_5936573, EPI_ISL_5936578, EPI_ISL_5936588, EPI_ISL_5936592, EPI_ISL_5936594, EPI_ISL_5936598, EPI_ISL_5936604, EPI_ISL_5936610, EPI_ISL_5936611, EPI_ISL_5936613, EPI_ISL_5936614, EPI_ISL_5936619, EPI_ISL_5936620, EPI_ISL_5936625, EPI_ISL_5936630, EPI_ISL_5936631, EPI_ISL_5936632, EPI_ISL_5936635, EPI_ISL_5936636, EPI_ISL_5936637, EPI_ISL_5936638, EPI_ISL_5936640, EPI_ISL_5936641, EPI_ISL_5936642, EPI_ISL_5936643, EPI_ISL_5936650, EPI_ISL_5936653, EPI_ISL_5936656, EPI_ISL_5936658, EPI_ISL_5936659, EPI_ISL_5936662, EPI_ISL_5936668, EPI_ISL_5936686, EPI_ISL_5936687, EPI_ISL_5936693, EPI_ISL_5936694, EPI_ISL_5936695, EPI_ISL_5936696, EPI_ISL_5936697, EPI_ISL_5936698, EPI_ISL_5936699, EPI_ISL_5936700, EPI_ISL_5936702, EPI_ISL_5936703, EPI_ISL_5936704, EPI_ISL_5936705, EPI_ISL_5936706, EPI_ISL_5936740, EPI_ISL_5936741, EPI_ISL_5936742, EPI_ISL_5936743, EPI_ISL_5936744, EPI_ISL_5936745, EPI_ISL_5936746, EPI_ISL_5936747, EPI_ISL_5936748, EPI_ISL_5936749, EPI_ISL_5936750, EPI_ISL_5936751, EPI_ISL_5936752, EPI_ISL_5936753, EPI_ISL_5936754, EPI_ISL_5936755, EPI_ISL_5936758, EPI_ISL_5936759, EPI_ISL_5936763, EPI_ISL_5936764, EPI_ISL_5936765, EPI_ISL_5936766, EPI_ISL_5936767, EPI_ISL_5936768, EPI_ISL_5936769, EPI_ISL_5936770, EPI_ISL_5936771, EPI_ISL_5936772, EPI_ISL_5936773, EPI_ISL_5936774, EPI_ISL_5936775, EPI_ISL_5936776, EPI_ISL_5936826, EPI_ISL_5936827, EPI_ISL_5936828, EPI_ISL_5936829, EPI_ISL_5936830, EPI_ISL_5936831, EPI_ISL_5936832, EPI_ISL_5936833, EPI_ISL_5936834, EPI_ISL_5936835, EPI_ISL_5936836, EPI_ISL_5936837, EPI_ISL_5936838, EPI_ISL_5936839, EPI_ISL_5936840, EPI_ISL_5936841, EPI_ISL_5936842, EPI_ISL_5936843, EPI_ISL_5936844, EPI_ISL_5936845, EPI_ISL_5936846, EPI_ISL_5936847, EPI_ISL_5936848, EPI_ISL_5936849, EPI_ISL_5936850, EPI_ISL_5936851, EPI_ISL_5936852, EPI_ISL_5936853, EPI_ISL_5936854, EPI_ISL_5936855, EPI_ISL_5936875, EPI_ISL_5936876, EPI_ISL_5936877, EPI_ISL_5936878, EPI_ISL_5936891, EPI_ISL_5936892, EPI_ISL_5936893, EPI_ISL_5936894, EPI_ISL_5936895, EPI_ISL_5936896, EPI_ISL_5936897, EPI_ISL_5936901, EPI_ISL_5936902, EPI_ISL_5936903, EPI_ISL_5936904, EPI_ISL_5936905, EPI_ISL_5936921, EPI_ISL_5936922, EPI_ISL_5936923, EPI_ISL_5936924, EPI_ISL_5936925, EPI_ISL_5936926, EPI_ISL_5936927, EPI_ISL_5936977, EPI_ISL_5936978, EPI_ISL_5936979, EPI_ISL_5936980, EPI_ISL_5936981, EPI_ISL_5936998, EPI_ISL_5936999, EPI_ISL_5937000, EPI_ISL_5937001, EPI_ISL_5937002, EPI_ISL_5937003, EPI_ISL_5937004, EPI_ISL_5937005, EPI_ISL_5937006, EPI_ISL_5937007, EPI_ISL_5937008, EPI_ISL_5937009, EPI_ISL_5937010, EPI_ISL_5937011, EPI_ISL_5937012, EPI_ISL_5937013, EPI_ISL_5937014, EPI_ISL_5937015, EPI_ISL_5937016, EPI_ISL_5937017, EPI_ISL_5937018, EPI_ISL_5937019, EPI_ISL_5937020, EPI_ISL_5937021, EPI_ISL_5937022, EPI_ISL_5937023, EPI_ISL_5937024, EPI_ISL_5937025, EPI_ISL_5937026, EPI_ISL_5937027, EPI_ISL_5937028, EPI_ISL_5937029, EPI_ISL_5937030, EPI_ISL_5937036, EPI_ISL_5937050, EPI_ISL_5937056, EPI_ISL_5937061, EPI_ISL_5937085, EPI_ISL_5937088, EPI_ISL_5937093
Laboratorio Central de Epidemiología (LCE)	Instituto de Biotecnología de la UNAM	Julio Elias Alvarado-Yaah et al	EPI_ISL_1811379, EPI_ISL_1811380, EPI_ISL_1811381, EPI_ISL_1811382, EPI_ISL_1811383, EPI_ISL_1811384, EPI_ISL_1811385, EPI_ISL_1811386, EPI_ISL_1811387, EPI_ISL_1811388, EPI_ISL_1811389, EPI_ISL_1811390, EPI_ISL_1811391, EPI_ISL_1811392, EPI_ISL_1811393, EPI_ISL_1811394, EPI_ISL_1811395, EPI_ISL_1811396, EPI_ISL_1811397, EPI_ISL_1811398, EPI_ISL_1811399, EPI_ISL_1811400, EPI_ISL_1811401, EPI_ISL_1811402, EPI_ISL_1811403, EPI_ISL_1811404, EPI_ISL_1811405, EPI_ISL_1811406, EPI_ISL_1811407, EPI_ISL_1811408, EPI_ISL_1811409, EPI_ISL_1811410, EPI_ISL_1811411, EPI_ISL_1811412, EPI_ISL_1811413, EPI_ISL_1811414, EPI_ISL_1811415, EPI_ISL_1811416, EPI_ISL_1811417, EPI_ISL_1811418, EPI_ISL_1811419, EPI_ISL_1811420, EPI_ISL_1811421, EPI_ISL_1811422, EPI_ISL_1811423, EPI_ISL_1811424, EPI_ISL_1811425, EPI_ISL_1811426, EPI_ISL_1811427, EPI_ISL_1811428, EPI_ISL_1811429, EPI_ISL_1811430, EPI_ISL_1811431, EPI_ISL_1811432, EPI_ISL_1811433, EPI_ISL_1811434, EPI_ISL_1811435, EPI_ISL_1811436, EPI_ISL_1811437, EPI_ISL_1811438, EPI_ISL_1811439, EPI_ISL_1811440, EPI_ISL_1811441, EPI_ISL_1811442, EPI_ISL_1811443, EPI_ISL_1811444, EPI_ISL_1811445, EPI_ISL_1811446, EPI_ISL_1811447, EPI_ISL_1811448, EPI_ISL_1811449, EPI_ISL_1811450, EPI_ISL_1811451, EPI_ISL_1811452, EPI_ISL_1811453, EPI_ISL_1811454, EPI_ISL_1811455, EPI_ISL_1811456, EPI_ISL_1811457, EPI_ISL_1811458, EPI_ISL_1811459, EPI_ISL_1811460, EPI_ISL_1811461, EPI_ISL_1811462, EPI_ISL_1811463, EPI_ISL_1811464, EPI_ISL_1811465, EPI_ISL_1811466, EPI_ISL_1811467, EPI_ISL_1811468, EPI_ISL_1811469, EPI_ISL_1811470, EPI_ISL_1811471, EPI_ISL_1811472, EPI_ISL_1811473, EPI_ISL_1811474, EPI_ISL_1811475, EPI_ISL_1811476, EPI_ISL_1811477, EPI_ISL_1811478, EPI_ISL_1811479, EPI_ISL_1811480, EPI_ISL_1811481, EPI_ISL_1811482, EPI_ISL_1811483, EPI_ISL_1811484, EPI_ISL_1811485, EPI_ISL_1811486, EPI_ISL_1811487, EPI_ISL_1811488, EPI_ISL_1811489, EPI_ISL_1811490, EPI_ISL_1811491, EPI_ISL_1811492, EPI_ISL_1811493, EPI_ISL_1811494, EPI_ISL_1811495, EPI_ISL_1811496, EPI_ISL_1811497, EPI_ISL_1811498, EPI_ISL_1811499, EPI_ISL_1811500, EPI_ISL_1811501, EPI_ISL_1811502, EPI_ISL_1811503, EPI_ISL_1811504, EPI_ISL_1811505, EPI_ISL_1811506, EPI_ISL_1811507, EPI_ISL_1811508, EPI_ISL_1811509, EPI_ISL_1811510, EPI_ISL_1811511, EPI_ISL_1811512, EPI_ISL_1811513, EPI_ISL_1811514, EPI_ISL_1811515, EPI_ISL_1811516, EPI_ISL_1811517, EPI_ISL_1811518, EPI_ISL_1811519, EPI_ISL_1811520, EPI_ISL_1811521, EPI_ISL_1811522, EPI_ISL_1811523, EPI_ISL_1811524, EPI_ISL_1811525, EPI_ISL_1811526, EPI_ISL_1811527, EPI_ISL_1811528, EPI_ISL_1811529, EPI_ISL_1811530, EPI_ISL_1811531, EPI_ISL_1811532, EPI_ISL_1811533, EPI_ISL_1811534, EPI_ISL_1811535, EPI_ISL_1811536, EPI_ISL_1811537, EPI_ISL_1811538, EPI_ISL_1811539, EPI_ISL_1811540, EPI_ISL_1811541, EPI_ISL_1811542, EPI_ISL_1811543, EPI_ISL_1811544, EPI_ISL_1811545
Laboratorio Central de Epidemiología IMSS	Instituto de Biotecnología de la UNAM	Authors from IBT et al	EPI_ISL_1301446, EPI_ISL_1301450, EPI_ISL_1301462, EPI_ISL_1301463, EPI_ISL_1301466, EPI_ISL_1301467, EPI_ISL_1301484, EPI_ISL_1301498, EPI_ISL_1301509, EPI_ISL_1301516, EPI_ISL_1301518, EPI_ISL_1301525, EPI_ISL_1301530, EPI_ISL_1301536, EPI_ISL_1301552, EPI_ISL_1301553, EPI_ISL_1301593, EPI_ISL_1301594, EPI_ISL_1301595, EPI_ISL_1301596, EPI_ISL_1301597, EPI_ISL_1301620, EPI_ISL_1301621, EPI_ISL_1301622, EPI_ISL_1301623, EPI_ISL_1301624, EPI_ISL_1301625, EPI_ISL_1301626, EPI_ISL_1301627, EPI_ISL_1301628, EPI_ISL_1301629, EPI_ISL_1301630, EPI_ISL_1301631, EPI_ISL_1301632, EPI_ISL_1301633, EPI_ISL_1301634, EPI_ISL_1301635, EPI_ISL_1301636, EPI_ISL_1301638, EPI_ISL_1301639, EPI_ISL_1301642, EPI_ISL_1301644, EPI_ISL_1301645, EPI_ISL_1301646, EPI_ISL_1301647, EPI_ISL_1301649, EPI_ISL_1301650, EPI_ISL_1301651, EPI_ISL_1301652, EPI_ISL_1301653, EPI_ISL_1301654, EPI_ISL_1301655, EPI_ISL_1301656, EPI_ISL_1301657, EPI_ISL_1301658, EPI_ISL_1301659, EPI_ISL_1301660, EPI_ISL_1301661, EPI_ISL_1301662, EPI_ISL_1301663, EPI_ISL_1301664, EPI_ISL_1301666, EPI_ISL_1301667, EPI_ISL_1301668, EPI_ISL_1301669, EPI_ISL_1301670, EPI_ISL_1301672, EPI_ISL_1301673, EPI_ISL_1301674, EPI_ISL_1301675, EPI_ISL_1301676, EPI_ISL_1301677, EPI_ISL_1301678, EPI_ISL_1301714, EPI_ISL_1301715, EPI_ISL_1301716, EPI_ISL_1302153, EPI_ISL_1302156, EPI_ISL_1302157, EPI_ISL_1302158, EPI_ISL_1302161, EPI_ISL_1302165, EPI_ISL_1302169, EPI_ISL_1302172, EPI_ISL_1302173, EPI_ISL_1302190, EPI_ISL_1302195, EPI_ISL_1302196, EPI_ISL_1302203, EPI_ISL_1302204, EPI_ISL_1302220, EPI_ISL_1302221, EPI_ISL_1302222, EPI_ISL_1302226, EPI_ISL_1302235, EPI_ISL_1302236, EPI_ISL_1302237, EPI_ISL_1302238, EPI_ISL_1302239, EPI_ISL_1302240, EPI_ISL_1302243, EPI_ISL_1302248, EPI_ISL_1302251, EPI_ISL_1302252, EPI_ISL_1302260, EPI_ISL_1302261, EPI_ISL_1302264, EPI_ISL_1302268, EPI_ISL_1302270, EPI_ISL_1302272, EPI_ISL_1302275, EPI_ISL_1302281, EPI_ISL_1302282, EPI_ISL_1302284, EPI_ISL_1302294, EPI_ISL_1302305, EPI_ISL_1302318, EPI_ISL_1302324, EPI_ISL_1302332, EPI_ISL_1302341, EPI_ISL_1302348, EPI_ISL_1302351, EPI_ISL_1302355, EPI_ISL_1302359, EPI_ISL_1302367, EPI_ISL_1302370, EPI_ISL_1302372, EPI_ISL_1302379, EPI_ISL_1302392, EPI_ISL_1302393, EPI_ISL_1302401, EPI_ISL_3463399, EPI_ISL_3463403, EPI_ISL_3463446, EPI_ISL_3463478, EPI_ISL_3463491, EPI_ISL_3463502, EPI_ISL_3463513, EPI_ISL_3463517, EPI_ISL_3463521, EPI_ISL_3463528, EPI_ISL_3463537, EPI_ISL_3463539, EPI_ISL_3463553, EPI_ISL_3463556, EPI_ISL_3463564, EPI_ISL_3463571, EPI_ISL_3463637
Laboratorio Central de Epidemiologí­a (LCE)	Unidad de Genomica Avanzada	Consorcio Mexicano de Vigilancia Genomica (CoViGen-Mex). Authors (in alphabetical order): Julio Elias Alvarado-Yaah et al	EPI_ISL_2402179, EPI_ISL_2402180, EPI_ISL_2402181, EPI_ISL_2402182, EPI_ISL_2402183, EPI_ISL_2402184, EPI_ISL_2402185, EPI_ISL_2402186, EPI_ISL_2402187, EPI_ISL_2402188, EPI_ISL_2402189, EPI_ISL_2402190, EPI_ISL_2402191, EPI_ISL_2402192, EPI_ISL_2402193, EPI_ISL_2402194, EPI_ISL_2402195, EPI_ISL_2402196, EPI_ISL_2402197, EPI_ISL_2402198, EPI_ISL_2402199, EPI_ISL_2402200, EPI_ISL_2402201, EPI_ISL_2402202, EPI_ISL_2402203, EPI_ISL_2402204, EPI_ISL_2402205, EPI_ISL_2402206, EPI_ISL_2402207, EPI_ISL_2402208, EPI_ISL_2402209, EPI_ISL_2402210, EPI_ISL_2402211, EPI_ISL_2402212, EPI_ISL_2402213, EPI_ISL_2402214, EPI_ISL_2402215, EPI_ISL_2402216, EPI_ISL_2402217, EPI_ISL_2402218, EPI_ISL_2402219, EPI_ISL_2402220, EPI_ISL_2402221, EPI_ISL_2402222, EPI_ISL_2402223, EPI_ISL_2402224, EPI_ISL_2402225, EPI_ISL_2402226, EPI_ISL_2402227, EPI_ISL_2402228
Laboratorio Central de Redes y Programas de Corrientes	Grupo de Genómica y Bioinformática del Instituto de Investigación de la Cadena Láctea CONICET-INTA on behalf of 'Proyecto Argentino Interinstitucional de genomica de SARS-CoV-2' (PAIS Consortium)	Eberhardt et al	EPI_ISL_2363550
Laboratorio Central de Salud Publica	Laboratorio de Biología Molecular, Instituto de Medicina Regional on behalf of 'Proyecto Argentino Interinstitucional de genomica de SARS-CoV-2' (PAIS Consortium)	Verónica Gómez et al	EPI_ISL_3149722, EPI_ISL_3149726, EPI_ISL_3149727, EPI_ISL_3149735, EPI_ISL_3149736, EPI_ISL_3149738, EPI_ISL_3149740, EPI_ISL_3149741, EPI_ISL_3149742, EPI_ISL_3149744, EPI_ISL_3149747, EPI_ISL_3388827, EPI_ISL_3825479, EPI_ISL_3825480, EPI_ISL_3825481, EPI_ISL_3825482, EPI_ISL_3825483, EPI_ISL_3825484, EPI_ISL_3825485, EPI_ISL_3825486, EPI_ISL_3825487, EPI_ISL_3916086, EPI_ISL_6507899, EPI_ISL_6507900
Laboratorio Central de Salud Publica de Paraguay	Fundação Ezequiel Dias	María José Ortega et al	EPI_ISL_3586956, EPI_ISL_3586957, EPI_ISL_3586958, EPI_ISL_3586959, EPI_ISL_3586960, EPI_ISL_3586961, EPI_ISL_3586962, EPI_ISL_3586963, EPI_ISL_3586964, EPI_ISL_3586965, EPI_ISL_3586966, EPI_ISL_3586967, EPI_ISL_3586968, EPI_ISL_3586969, EPI_ISL_3586970, EPI_ISL_3586971, EPI_ISL_3586972, EPI_ISL_3586973, EPI_ISL_3586974, EPI_ISL_3586975, EPI_ISL_3586976, EPI_ISL_3586977, EPI_ISL_3586978, EPI_ISL_3586979, EPI_ISL_3586980, EPI_ISL_3586981, EPI_ISL_3586982, EPI_ISL_3586983, EPI_ISL_3586984, EPI_ISL_3586985, EPI_ISL_3586986, EPI_ISL_3586987, EPI_ISL_3586988, EPI_ISL_3586989, EPI_ISL_3586990, EPI_ISL_3586991, EPI_ISL_3586992, EPI_ISL_3586993, EPI_ISL_3586994, EPI_ISL_3586995, EPI_ISL_3586996, EPI_ISL_3586997, EPI_ISL_3586998, EPI_ISL_3586999, EPI_ISL_3587000, EPI_ISL_3587001, EPI_ISL_3587002, EPI_ISL_3587003, EPI_ISL_3587004, EPI_ISL_3587008, EPI_ISL_3587009, EPI_ISL_3587011, EPI_ISL_3587012, EPI_ISL_3587013, EPI_ISL_3587014, EPI_ISL_3587015, EPI_ISL_3587016, EPI_ISL_3587017, EPI_ISL_3587018, EPI_ISL_4518738, EPI_ISL_4518739, EPI_ISL_4518742, EPI_ISL_4518743, EPI_ISL_4518744, EPI_ISL_4518746, EPI_ISL_4518747, EPI_ISL_4518748, EPI_ISL_4518753, EPI_ISL_4518754
Laboratorio Central de Salud Publica de Paraguay	Laboratorio Central de Salud Publica de Paraguay	Marta Giovanetti et al	EPI_ISL_1492637, EPI_ISL_1492638, EPI_ISL_1492639, EPI_ISL_1492640, EPI_ISL_1492641, EPI_ISL_1492642, EPI_ISL_1492643, EPI_ISL_1492644, EPI_ISL_1492645, EPI_ISL_1492646, EPI_ISL_1492647, EPI_ISL_1492648, EPI_ISL_1492649, EPI_ISL_1492650, EPI_ISL_1492651, EPI_ISL_1492652, EPI_ISL_1492653, EPI_ISL_1492654, EPI_ISL_1492655, EPI_ISL_1492656, EPI_ISL_1492657, EPI_ISL_1492658, EPI_ISL_1492659, EPI_ISL_1492660, EPI_ISL_1492661, EPI_ISL_1492662, EPI_ISL_1492663, EPI_ISL_1492664, EPI_ISL_1492665, EPI_ISL_1492666, EPI_ISL_1492667, EPI_ISL_1492668, EPI_ISL_1492669, EPI_ISL_1492670, EPI_ISL_1492671, EPI_ISL_1492672, EPI_ISL_1492673, EPI_ISL_1492674, EPI_ISL_1492675, EPI_ISL_1492676, EPI_ISL_1492677, EPI_ISL_1492678, EPI_ISL_1492679, EPI_ISL_1492680, EPI_ISL_1492681
Laboratorio Central de Salud Pública	Grupo de Genómica y Bioinformática del Instituto de Investigación de la Cadena Láctea CONICET-INTA on behalf of 'Proyecto Argentino Interinstitucional de genomica de SARS-CoV-2' (PAIS Consortium)	Natalia Andrea Ayala y María Verónica Gómez et al	EPI_ISL_1395936, EPI_ISL_1395937, EPI_ISL_1395938, EPI_ISL_1395939, EPI_ISL_1395940, EPI_ISL_1395941, EPI_ISL_1395942, EPI_ISL_1395943, EPI_ISL_1395944, EPI_ISL_1395945, EPI_ISL_1395946, EPI_ISL_1395947, EPI_ISL_1395948, EPI_ISL_1395949, EPI_ISL_1395950, EPI_ISL_1395951, EPI_ISL_1395952, EPI_ISL_1395953, EPI_ISL_1395954, EPI_ISL_1395955, EPI_ISL_1395956, EPI_ISL_1395957, EPI_ISL_1395958, EPI_ISL_4849742, EPI_ISL_4849743, EPI_ISL_4849744, EPI_ISL_4849745, EPI_ISL_4849746
Laboratorio Central de Salud Pública	Laboratorio Central de Salud Pública	Sandra Gonzalez et al	EPI_ISL_4259539, EPI_ISL_4259541, EPI_ISL_4259543, EPI_ISL_4259544, EPI_ISL_4259546, EPI_ISL_4259548, EPI_ISL_4259550, EPI_ISL_4259551, EPI_ISL_4259553, EPI_ISL_4259554, EPI_ISL_4259556, EPI_ISL_4259558, EPI_ISL_4259559, EPI_ISL_4259561, EPI_ISL_4259563, EPI_ISL_4259564, EPI_ISL_4259566, EPI_ISL_4259568, EPI_ISL_4259569, EPI_ISL_4259571, EPI_ISL_4259573, EPI_ISL_4259574, EPI_ISL_4259576, EPI_ISL_4259578, EPI_ISL_4259580, EPI_ISL_4259582, EPI_ISL_4259583, EPI_ISL_4259585, EPI_ISL_4259587, EPI_ISL_4259588, EPI_ISL_4259590, EPI_ISL_4259595, EPI_ISL_4259600, EPI_ISL_4259602, EPI_ISL_4259606, EPI_ISL_4259609, EPI_ISL_4259611, EPI_ISL_4259614, EPI_ISL_4259616, EPI_ISL_4259618, EPI_ISL_4259619, EPI_ISL_4259621, EPI_ISL_4259623, EPI_ISL_4259624, EPI_ISL_4259626, EPI_ISL_4259628, EPI_ISL_4259629, EPI_ISL_4259631, EPI_ISL_4259633, EPI_ISL_4259634, EPI_ISL_4259636, EPI_ISL_4259638, EPI_ISL_4259639, EPI_ISL_4301872, EPI_ISL_4301873, EPI_ISL_4301874, EPI_ISL_4301876, EPI_ISL_4301878, EPI_ISL_4301879, EPI_ISL_4301881, EPI_ISL_4301882, EPI_ISL_4301883, EPI_ISL_4301884, EPI_ISL_4301886, EPI_ISL_4303323, EPI_ISL_4303326, EPI_ISL_4303327, EPI_ISL_4303328, EPI_ISL_4303329, EPI_ISL_4303330, EPI_ISL_4303331, EPI_ISL_4303332, EPI_ISL_4303333, EPI_ISL_4303334, EPI_ISL_4303335, EPI_ISL_4303336, EPI_ISL_4303337, EPI_ISL_4303339, EPI_ISL_4303340, EPI_ISL_4303344, EPI_ISL_4303346, EPI_ISL_4303348, EPI_ISL_4303349, EPI_ISL_4303350, EPI_ISL_4303352, EPI_ISL_4303353, EPI_ISL_4303354, EPI_ISL_4303355, EPI_ISL_4303356, EPI_ISL_4303358, EPI_ISL_4303361, EPI_ISL_4303367, EPI_ISL_4303368, EPI_ISL_4303369, EPI_ISL_4303370, EPI_ISL_4303371, EPI_ISL_4303372, EPI_ISL_4303373, EPI_ISL_4303374, EPI_ISL_4303375, EPI_ISL_4303377, EPI_ISL_4303378, EPI_ISL_4303379, EPI_ISL_4303380, EPI_ISL_4303381, EPI_ISL_4303382, EPI_ISL_4303383, EPI_ISL_4303384, EPI_ISL_4303385, EPI_ISL_4303386
Laboratorio Central de Salud Pública de la Provincia de Jujuy	Instituto de Patologia Vegetal (CIAP-INTA) on behalf of 'Proyecto Argentino Interinstitucional de genomica de SARS-CoV-2' (PAIS Consortium)	Fernández et al	EPI_ISL_1395959, EPI_ISL_1395960, EPI_ISL_1395961, EPI_ISL_1395962, EPI_ISL_1395963, EPI_ISL_1395964, EPI_ISL_1395965, EPI_ISL_1395966, EPI_ISL_2940196, EPI_ISL_2940198, EPI_ISL_2940199, EPI_ISL_2940201, EPI_ISL_2940202, EPI_ISL_2940204, EPI_ISL_2940205, EPI_ISL_2940207, EPI_ISL_2940208, EPI_ISL_2940210, EPI_ISL_2940211, EPI_ISL_2940212, EPI_ISL_2940213, EPI_ISL_2940215, EPI_ISL_2940216, EPI_ISL_2940218, EPI_ISL_2940220, EPI_ISL_2940221, EPI_ISL_2940223, EPI_ISL_2940224, EPI_ISL_2940226, EPI_ISL_2940228, EPI_ISL_2940229, EPI_ISL_2940230, EPI_ISL_2940232, EPI_ISL_2940234, EPI_ISL_2940235, EPI_ISL_2940237, EPI_ISL_2940238, EPI_ISL_2940240, EPI_ISL_2940242, EPI_ISL_2940243, EPI_ISL_2940245, EPI_ISL_2940246, EPI_ISL_2940248, EPI_ISL_2940249, EPI_ISL_2940251, EPI_ISL_2940252, EPI_ISL_2940254, EPI_ISL_2940255, EPI_ISL_2940257, EPI_ISL_2940258, EPI_ISL_2940260, EPI_ISL_2940261, EPI_ISL_2940263, EPI_ISL_2940264, EPI_ISL_2940266
Laboratorio Central de Saude Publica de Mato Grosso (LACEN-MT)	Fundação Ezequiel Dias	Felipe Iani et al	EPI_ISL_3553584, EPI_ISL_3553588, EPI_ISL_3553592, EPI_ISL_3553596, EPI_ISL_3553602, EPI_ISL_3553606, EPI_ISL_3553611, EPI_ISL_3553616, EPI_ISL_3553625, EPI_ISL_3553627, EPI_ISL_3553629, EPI_ISL_3553631, EPI_ISL_3553632, EPI_ISL_3553634, EPI_ISL_3553638, EPI_ISL_3553639, EPI_ISL_3553641, EPI_ISL_3553647, EPI_ISL_3553651, EPI_ISL_3553657, EPI_ISL_3553658, EPI_ISL_3553659, EPI_ISL_3553661, EPI_ISL_3553662, EPI_ISL_3553666, EPI_ISL_3553668, EPI_ISL_3553671, EPI_ISL_3553672, EPI_ISL_3553673, EPI_ISL_3553674, EPI_ISL_3553678, EPI_ISL_3553679, EPI_ISL_3553682, EPI_ISL_3553684, EPI_ISL_3553693, EPI_ISL_3553695
Laboratorio Central de Saude Publica de Mato Grosso do Sul (LACEN-MS)	Fundação Ezequiel Dias	Felipe Iani et al	EPI_ISL_3553587, EPI_ISL_3553589, EPI_ISL_3553591, EPI_ISL_3553594, EPI_ISL_3553604, EPI_ISL_3553609, EPI_ISL_3553610, EPI_ISL_3553612, EPI_ISL_3553613, EPI_ISL_3553619, EPI_ISL_3553622, EPI_ISL_3553628, EPI_ISL_3553630, EPI_ISL_3553633, EPI_ISL_3553637, EPI_ISL_3553640, EPI_ISL_3553646, EPI_ISL_3553648, EPI_ISL_3553664, EPI_ISL_3553667, EPI_ISL_3553669, EPI_ISL_3553670, EPI_ISL_3553680, EPI_ISL_3553681, EPI_ISL_3553685, EPI_ISL_3553686, EPI_ISL_3553687
Laboratorio Central de Saude Publica do Amazonas - LACEN-AM	Laboratorio de Ecologia de Doencas Transmissiveis na Amazonia, Instituto Leonidas e Maria Deane - Fiocruz Amazonia	Arlesson Viana Da Silva et al	EPI_ISL_5487752, EPI_ISL_5487770, EPI_ISL_5487777, EPI_ISL_5487782, EPI_ISL_5487790, EPI_ISL_5487794, EPI_ISL_5487801, EPI_ISL_5487802, EPI_ISL_5487803, EPI_ISL_5487810, EPI_ISL_5487811, EPI_ISL_5487813, EPI_ISL_5487819, EPI_ISL_5487823, EPI_ISL_5487829, EPI_ISL_5487837, EPI_ISL_5487843, EPI_ISL_5487848, EPI_ISL_5487858, EPI_ISL_5487863, EPI_ISL_5487867, EPI_ISL_5487869, EPI_ISL_5487880, EPI_ISL_5487889, EPI_ISL_5487894, EPI_ISL_5487901, EPI_ISL_5487906, EPI_ISL_5487911, EPI_ISL_5487920, EPI_ISL_5487930, EPI_ISL_5487932, EPI_ISL_5487934, EPI_ISL_5487940, EPI_ISL_5487946, EPI_ISL_5487952, EPI_ISL_5487955, EPI_ISL_5487958, EPI_ISL_5487964, EPI_ISL_5487968, EPI_ISL_5487973, EPI_ISL_5487974, EPI_ISL_5487980, EPI_ISL_5487985, EPI_ISL_5487994, EPI_ISL_5488001, EPI_ISL_5488007, EPI_ISL_5488010, EPI_ISL_5488013, EPI_ISL_5488020, EPI_ISL_5488026, EPI_ISL_5488030, EPI_ISL_5488035, EPI_ISL_5488044, EPI_ISL_5488045, EPI_ISL_5488052, EPI_ISL_5488060, EPI_ISL_5488068, EPI_ISL_5488072, EPI_ISL_5488080, EPI_ISL_5488085, EPI_ISL_5488094, EPI_ISL_5488101, EPI_ISL_5488106, EPI_ISL_5488112, EPI_ISL_5488119, EPI_ISL_5488127, EPI_ISL_5488133, EPI_ISL_5488143, EPI_ISL_5488147, EPI_ISL_5488154, EPI_ISL_5488159, EPI_ISL_5488167, EPI_ISL_5488172, EPI_ISL_5488175, EPI_ISL_5488181, EPI_ISL_5488184, EPI_ISL_5488192, EPI_ISL_5488193, EPI_ISL_5488201, EPI_ISL_5488210, EPI_ISL_5488218, EPI_ISL_5488219, EPI_ISL_5488228, EPI_ISL_5488230, EPI_ISL_5488239, EPI_ISL_5488245, EPI_ISL_5488248, EPI_ISL_5488254, EPI_ISL_5488261, EPI_ISL_5488266, EPI_ISL_5488271, EPI_ISL_5488282, EPI_ISL_5488284, EPI_ISL_5488289, EPI_ISL_5488290, EPI_ISL_5488295, EPI_ISL_5488300, EPI_ISL_5488302, EPI_ISL_5488307, EPI_ISL_5488314, EPI_ISL_5488317, EPI_ISL_5488320, EPI_ISL_5488323, EPI_ISL_5488331, EPI_ISL_5488336, EPI_ISL_5488344, EPI_ISL_5488346, EPI_ISL_5488350, EPI_ISL_5488359, EPI_ISL_5488364, EPI_ISL_5488367, EPI_ISL_5488376, EPI_ISL_5488379, EPI_ISL_5488384, EPI_ISL_5488394, EPI_ISL_5488399, EPI_ISL_5488407, EPI_ISL_5488412, EPI_ISL_5488421, EPI_ISL_5488424, EPI_ISL_5488433, EPI_ISL_5488440, EPI_ISL_5488448, EPI_ISL_5488454, EPI_ISL_5488459, EPI_ISL_5488464, EPI_ISL_5488468, EPI_ISL_5488475, EPI_ISL_5488480, EPI_ISL_5488486, EPI_ISL_5488493, EPI_ISL_5488502, EPI_ISL_5488507, EPI_ISL_5488513, EPI_ISL_5488522, EPI_ISL_5488525, EPI_ISL_5488533, EPI_ISL_5488540, EPI_ISL_5488545, EPI_ISL_5488550, EPI_ISL_5488557, EPI_ISL_5488564, EPI_ISL_5488565, EPI_ISL_5488574, EPI_ISL_5488577, EPI_ISL_5488583, EPI_ISL_5488590, EPI_ISL_5488592, EPI_ISL_5488598, EPI_ISL_5488604, EPI_ISL_5488612, EPI_ISL_5488617, EPI_ISL_5488621, EPI_ISL_5488630, EPI_ISL_5488639, EPI_ISL_5488646, EPI_ISL_5488650, EPI_ISL_5488654, EPI_ISL_5488661, EPI_ISL_5488665, EPI_ISL_5488672, EPI_ISL_5488678, EPI_ISL_5488685, EPI_ISL_5488691, EPI_ISL_5488697, EPI_ISL_5488702, EPI_ISL_5488712, EPI_ISL_5488721, EPI_ISL_5488726, EPI_ISL_5488735, EPI_ISL_5488742, EPI_ISL_5488748, EPI_ISL_5488752, EPI_ISL_5488759, EPI_ISL_5488762, EPI_ISL_5488764, EPI_ISL_5488771, EPI_ISL_5488775, EPI_ISL_5488779, EPI_ISL_5488784, EPI_ISL_5488793, EPI_ISL_5488798, EPI_ISL_5488805, EPI_ISL_5488812, EPI_ISL_5488819, EPI_ISL_5488826, EPI_ISL_5488834, EPI_ISL_5488841, EPI_ISL_5488846, EPI_ISL_5488853, EPI_ISL_5488860, EPI_ISL_5488865, EPI_ISL_5488871, EPI_ISL_5488878, EPI_ISL_5488887, EPI_ISL_5488892, EPI_ISL_5488894, EPI_ISL_5488900, EPI_ISL_5488902, EPI_ISL_5488910, EPI_ISL_5488917, EPI_ISL_5488922, EPI_ISL_5488927, EPI_ISL_5488932, EPI_ISL_5488933, EPI_ISL_5488940, EPI_ISL_5488947, EPI_ISL_5488949, EPI_ISL_5488953, EPI_ISL_5488958, EPI_ISL_5488965, EPI_ISL_5488971, EPI_ISL_5488977, EPI_ISL_5488981, EPI_ISL_5488986, EPI_ISL_5488991, EPI_ISL_5488998, EPI_ISL_5489002, EPI_ISL_5489011, EPI_ISL_5489018, EPI_ISL_5489022, EPI_ISL_5489029, EPI_ISL_5489037, EPI_ISL_5489045, EPI_ISL_5489051, EPI_ISL_5489053, EPI_ISL_5489055, EPI_ISL_5489060, EPI_ISL_5489070, EPI_ISL_5489078, EPI_ISL_5489084, EPI_ISL_5489090, EPI_ISL_5489094, EPI_ISL_5489104, EPI_ISL_5489113, EPI_ISL_5489116, EPI_ISL_5489122, EPI_ISL_5489126, EPI_ISL_5489134, EPI_ISL_5489138, EPI_ISL_5489144, EPI_ISL_5489151, EPI_ISL_5489154, EPI_ISL_5489158, EPI_ISL_5489162, EPI_ISL_5489169, EPI_ISL_5489173, EPI_ISL_5489177, EPI_ISL_5489183, EPI_ISL_5489192, EPI_ISL_5489198, EPI_ISL_5489204, EPI_ISL_5489216, EPI_ISL_5489221, EPI_ISL_5489225, EPI_ISL_5489232, EPI_ISL_5489238, EPI_ISL_5489246, EPI_ISL_5489248, EPI_ISL_5489251, EPI_ISL_5489259, EPI_ISL_5489266, EPI_ISL_5489272, EPI_ISL_5489282, EPI_ISL_5489290, EPI_ISL_5489296, EPI_ISL_5489303, EPI_ISL_5489309, EPI_ISL_5489313, EPI_ISL_5489317, EPI_ISL_5489324, EPI_ISL_5489329, EPI_ISL_5489334, EPI_ISL_5489344, EPI_ISL_5489350, EPI_ISL_5489353, EPI_ISL_5489361, EPI_ISL_5489367, EPI_ISL_5489373, EPI_ISL_5489378, EPI_ISL_5489383, EPI_ISL_5489388, EPI_ISL_5489397, EPI_ISL_5489403, EPI_ISL_5489407, EPI_ISL_5489409, EPI_ISL_5489410, EPI_ISL_5489417, EPI_ISL_5489423, EPI_ISL_5489435, EPI_ISL_5489440, EPI_ISL_5489448, EPI_ISL_5489452, EPI_ISL_5489459, EPI_ISL_5489469, EPI_ISL_5489476, EPI_ISL_5489481, EPI_ISL_5489484, EPI_ISL_5489491, EPI_ISL_5489495, EPI_ISL_5489501, EPI_ISL_5489505, EPI_ISL_5489509, EPI_ISL_5489518, EPI_ISL_5489522, EPI_ISL_5489526, EPI_ISL_5489532, EPI_ISL_5489533, EPI_ISL_5489537, EPI_ISL_5489545, EPI_ISL_5489556, EPI_ISL_5489558, EPI_ISL_5489559, EPI_ISL_5489566, EPI_ISL_5489572, EPI_ISL_5489581, EPI_ISL_5489586, EPI_ISL_5489596, EPI_ISL_5489603, EPI_ISL_5489613, EPI_ISL_5489620, EPI_ISL_5489626, EPI_ISL_5489633, EPI_ISL_5489639, EPI_ISL_5489644, EPI_ISL_5489653, EPI_ISL_5489658, EPI_ISL_5489664, EPI_ISL_5489672, EPI_ISL_5489680, EPI_ISL_5489684, EPI_ISL_5489694, EPI_ISL_5489701, EPI_ISL_5489706, EPI_ISL_5489711, EPI_ISL_5489719, EPI_ISL_5489726, EPI_ISL_5489736, EPI_ISL_5489743, EPI_ISL_5489750, EPI_ISL_5489752, EPI_ISL_5489755, EPI_ISL_5489757, EPI_ISL_5489765, EPI_ISL_5489770, EPI_ISL_5489776, EPI_ISL_5489782, EPI_ISL_5489793, EPI_ISL_5489794, EPI_ISL_5489801, EPI_ISL_5489808, EPI_ISL_5489813, EPI_ISL_5489818, EPI_ISL_5489829, EPI_ISL_5489838, EPI_ISL_5489844, EPI_ISL_5489851, EPI_ISL_5489857, EPI_ISL_5489862, EPI_ISL_5489863, EPI_ISL_5489868, EPI_ISL_5489874, EPI_ISL_5489879, EPI_ISL_5489886, EPI_ISL_5489894, EPI_ISL_5489900, EPI_ISL_5489908, EPI_ISL_5489916, EPI_ISL_5489924, EPI_ISL_5489930, EPI_ISL_5489936, EPI_ISL_5489942, EPI_ISL_5489949, EPI_ISL_5489955, EPI_ISL_5489957, EPI_ISL_5489965, EPI_ISL_5489971, EPI_ISL_5489976, EPI_ISL_5489982, EPI_ISL_5489992, EPI_ISL_5489993, EPI_ISL_5489994, EPI_ISL_5489995, EPI_ISL_5489999, EPI_ISL_5490005, EPI_ISL_5490014, EPI_ISL_5490020, EPI_ISL_5490024, EPI_ISL_5490033, EPI_ISL_5490039, EPI_ISL_5490043, EPI_ISL_5490048, EPI_ISL_5490053, EPI_ISL_5490058, EPI_ISL_5490064, EPI_ISL_5490071, EPI_ISL_5490077, EPI_ISL_5490083, EPI_ISL_5490090, EPI_ISL_5490095, EPI_ISL_5490105, EPI_ISL_5490110, EPI_ISL_5490118, EPI_ISL_5490126, EPI_ISL_5490132, EPI_ISL_5490138, EPI_ISL_5490143, EPI_ISL_5490145, EPI_ISL_5490149, EPI_ISL_5490154, EPI_ISL_5490157, EPI_ISL_5490165, EPI_ISL_5490168, EPI_ISL_5490175, EPI_ISL_5490179, EPI_ISL_5490185, EPI_ISL_5490192, EPI_ISL_5490200, EPI_ISL_5490207, EPI_ISL_5490212, EPI_ISL_5490219, EPI_ISL_5490227, EPI_ISL_5490237, EPI_ISL_5490243, EPI_ISL_5490251, EPI_ISL_5490258, EPI_ISL_5490266, EPI_ISL_5490276, EPI_ISL_5490278, EPI_ISL_5490286, EPI_ISL_5490295, EPI_ISL_5490297, EPI_ISL_5490303, EPI_ISL_5490309, EPI_ISL_5490313, EPI_ISL_5490317, EPI_ISL_5490321, EPI_ISL_5490330, EPI_ISL_5490340, EPI_ISL_5490346, EPI_ISL_5490353, EPI_ISL_5490356, EPI_ISL_5490357, EPI_ISL_5490363, EPI_ISL_5490366, EPI_ISL_5490368, EPI_ISL_5490377, EPI_ISL_5490387, EPI_ISL_5490394, EPI_ISL_5490399, EPI_ISL_5490404, EPI_ISL_5490409, EPI_ISL_5490413, EPI_ISL_5490418, EPI_ISL_5490421, EPI_ISL_5490429, EPI_ISL_5490438, EPI_ISL_5490442, EPI_ISL_5490447, EPI_ISL_5490453, EPI_ISL_5490455, EPI_ISL_5490462, EPI_ISL_5490464, EPI_ISL_5490474, EPI_ISL_5490476, EPI_ISL_5490480, EPI_ISL_5490486, EPI_ISL_5490496, EPI_ISL_5490503, EPI_ISL_5490513, EPI_ISL_5490518, EPI_ISL_5490527, EPI_ISL_5490533, EPI_ISL_5490541, EPI_ISL_5490550, EPI_ISL_5490558, EPI_ISL_5490564, EPI_ISL_5490895, EPI_ISL_5490898, EPI_ISL_5490905, EPI_ISL_5490909, EPI_ISL_5490916, EPI_ISL_5490920, EPI_ISL_5490925, EPI_ISL_5490928, EPI_ISL_5490933, EPI_ISL_5490941, EPI_ISL_5490947, EPI_ISL_5490952, EPI_ISL_5490956, EPI_ISL_5490966, EPI_ISL_5490974, EPI_ISL_5490979, EPI_ISL_5490986, EPI_ISL_5490992, EPI_ISL_5490998, EPI_ISL_5491004, EPI_ISL_5491008, EPI_ISL_5491014, EPI_ISL_5491021, EPI_ISL_5491028, EPI_ISL_5491035, EPI_ISL_5491037, EPI_ISL_5491042, EPI_ISL_5491049, EPI_ISL_5491055, EPI_ISL_5491063, EPI_ISL_5491072, EPI_ISL_5491080, EPI_ISL_5491085, EPI_ISL_5491094, EPI_ISL_5491100, EPI_ISL_5491111, EPI_ISL_5491117, EPI_ISL_5491128, EPI_ISL_5491139, EPI_ISL_5621144, EPI_ISL_5621145, EPI_ISL_5621146, EPI_ISL_5621147, EPI_ISL_5621148, EPI_ISL_5621149, EPI_ISL_5621150, EPI_ISL_5621151, EPI_ISL_5621152, EPI_ISL_5621153, EPI_ISL_5621154, EPI_ISL_5621155, EPI_ISL_5621156, EPI_ISL_5621157, EPI_ISL_5621158, EPI_ISL_5621159, EPI_ISL_5621160, EPI_ISL_5621161, EPI_ISL_5621162, EPI_ISL_5621163, EPI_ISL_5621164, EPI_ISL_5621165, EPI_ISL_5621166, EPI_ISL_5621167, EPI_ISL_5621168, EPI_ISL_5621169, EPI_ISL_5621170, EPI_ISL_5621171, EPI_ISL_5621172, EPI_ISL_5621173, EPI_ISL_5621174, EPI_ISL_5621175, EPI_ISL_5621176, EPI_ISL_5621177, EPI_ISL_5621178, EPI_ISL_5621179, EPI_ISL_5621180, EPI_ISL_5621181, EPI_ISL_5621182, EPI_ISL_5621188, EPI_ISL_5621189, EPI_ISL_5621190, EPI_ISL_5621191, EPI_ISL_5621192, EPI_ISL_5621193, EPI_ISL_5621194, EPI_ISL_5621199, EPI_ISL_5621200, EPI_ISL_5621201, EPI_ISL_5621202, EPI_ISL_5621203, EPI_ISL_5621204, EPI_ISL_5621205, EPI_ISL_5621206, EPI_ISL_5621207, EPI_ISL_5621211, EPI_ISL_5621212, EPI_ISL_5621213, EPI_ISL_5621214, EPI_ISL_5621215, EPI_ISL_5621216, EPI_ISL_5621217, EPI_ISL_5621218, EPI_ISL_5621219, EPI_ISL_5621220, EPI_ISL_5621221, EPI_ISL_5621222, EPI_ISL_5621223, EPI_ISL_5621224, EPI_ISL_5621225, EPI_ISL_5621226, EPI_ISL_5621227, EPI_ISL_5621228, EPI_ISL_5621229, EPI_ISL_5621230, EPI_ISL_5621231, EPI_ISL_5621232, EPI_ISL_5621233, EPI_ISL_5621234, EPI_ISL_5621235, EPI_ISL_5621236, EPI_ISL_5621237, EPI_ISL_5621238, EPI_ISL_5621239, EPI_ISL_5621240, EPI_ISL_5621241, EPI_ISL_5621242, EPI_ISL_5621243
Laboratorio Central de Saude Publica do Amazonas - LACEN-AM	Laboratorio de Ecologia de Doencas Transmissiveis na Amazonia, Instituto Leonidas e Maria Deane - Fiocruz Amazonia	Valdinete Nascimento et al	EPI_ISL_4030305, EPI_ISL_4030306, EPI_ISL_4030307, EPI_ISL_4030311, EPI_ISL_4030312, EPI_ISL_4030313, EPI_ISL_4030320, EPI_ISL_4030321, EPI_ISL_4030322, EPI_ISL_4030323, EPI_ISL_4030368, EPI_ISL_4030369, EPI_ISL_4030370, EPI_ISL_4030371, EPI_ISL_4030372, EPI_ISL_4030373, EPI_ISL_4030374, EPI_ISL_4030375, EPI_ISL_4030381, EPI_ISL_4030382
Laboratorio Central de Saude Publica do Amazonas - LACEN-AM	Laboratório de Ecologia de Doenças Transmissíveis na Amazônia, Instituto Leônidas e Maria Deane - Fiocruz Amazônia	Arlesson Viana Da Silva et al	EPI_ISL_6100863, EPI_ISL_6100864, EPI_ISL_6100865, EPI_ISL_6100866, EPI_ISL_6100867, EPI_ISL_6100868, EPI_ISL_6100869, EPI_ISL_6100870, EPI_ISL_6100871
Laboratorio Central de Saude Publica do Esatado de Alagoas (LACEN/AL)	Laboratory of Respiratory Viruses and Measles, Oswaldo Cruz Institute, FIOCRUZ	Paola Resende et al	EPI_ISL_2157412, EPI_ISL_2157414, EPI_ISL_2157422, EPI_ISL_2157451, EPI_ISL_2157489, EPI_ISL_2157507, EPI_ISL_2157508, EPI_ISL_2157519, EPI_ISL_2157520, EPI_ISL_2157522, EPI_ISL_2157523, EPI_ISL_2157541
Laboratorio Central de Saude Publica do Estado Maranhao (LACEN-MA)	Laboratory of Respiratory Viruses and Measles, Oswaldo Cruz Institute, FIOCRUZ	Paola Resende et al	EPI_ISL_1181370, EPI_ISL_1181371, EPI_ISL_1181400, EPI_ISL_1181401, EPI_ISL_1181413, EPI_ISL_1181414, EPI_ISL_2196263, EPI_ISL_2196264, EPI_ISL_2196265, EPI_ISL_2196266, EPI_ISL_2196267, EPI_ISL_2196268, EPI_ISL_2196269, EPI_ISL_2196355, EPI_ISL_2196358, EPI_ISL_2274076, EPI_ISL_2274077, EPI_ISL_2274078, EPI_ISL_2274079, EPI_ISL_2274080, EPI_ISL_2274081, EPI_ISL_2274082, EPI_ISL_2274083, EPI_ISL_2274084, EPI_ISL_2274085, EPI_ISL_2274086, EPI_ISL_2274087, EPI_ISL_2274088, EPI_ISL_2274089, EPI_ISL_2274090, EPI_ISL_2443556, EPI_ISL_2536355, EPI_ISL_2645411, EPI_ISL_2645412, EPI_ISL_2645413, EPI_ISL_2645414, EPI_ISL_2645415, EPI_ISL_2645416, EPI_ISL_3434751, EPI_ISL_3434752, EPI_ISL_3434753, EPI_ISL_3434754, EPI_ISL_3434755, EPI_ISL_3434756, EPI_ISL_3434757, EPI_ISL_3434758
Laboratorio Central de Saude Publica do Estado Maranhao (LACEN/MA)	Laboratory of Respiratory Viruses and Measles, Oswaldo Cruz Institute, FIOCRUZ	Paola Resende et al	EPI_ISL_3828018, EPI_ISL_3828027
Laboratorio Central de Saude Publica do Estado da Bahia (LACEN/BA)	Laboratory of Respiratory Viruses and Measles, Oswaldo Cruz Institute, FIOCRUZ	Paola Resende et al	EPI_ISL_2157531, EPI_ISL_2196253, EPI_ISL_2196260, EPI_ISL_2196261, EPI_ISL_2274072, EPI_ISL_2274073, EPI_ISL_2274074, EPI_ISL_2274075, EPI_ISL_2466262, EPI_ISL_2466263, EPI_ISL_2466264, EPI_ISL_2491694, EPI_ISL_2491699, EPI_ISL_2491700, EPI_ISL_2491701, EPI_ISL_2491702, EPI_ISL_2491703, EPI_ISL_2491705, EPI_ISL_2491706, EPI_ISL_2491707, EPI_ISL_2491708, EPI_ISL_2491709, EPI_ISL_2491710, EPI_ISL_2491711, EPI_ISL_2491712, EPI_ISL_2491721, EPI_ISL_2491723, EPI_ISL_2491724, EPI_ISL_2491725, EPI_ISL_2491726, EPI_ISL_2491727, EPI_ISL_2491728, EPI_ISL_2491729, EPI_ISL_2491730, EPI_ISL_2491731, EPI_ISL_2491732, EPI_ISL_2491733, EPI_ISL_2491734, EPI_ISL_2491735, EPI_ISL_2491736, EPI_ISL_2491737, EPI_ISL_2491738, EPI_ISL_2491739, EPI_ISL_2491740, EPI_ISL_2491741, EPI_ISL_2491742, EPI_ISL_2491743, EPI_ISL_2491744, EPI_ISL_2491745, EPI_ISL_2491746, EPI_ISL_2491747, EPI_ISL_2491748, EPI_ISL_2491749, EPI_ISL_2491750, EPI_ISL_2491751, EPI_ISL_2491752, EPI_ISL_2491753, EPI_ISL_2491754, EPI_ISL_2557338, EPI_ISL_2557339, EPI_ISL_2645408, EPI_ISL_2645409, EPI_ISL_2645410, EPI_ISL_2863589, EPI_ISL_2863591, EPI_ISL_2863593, EPI_ISL_2863695, EPI_ISL_2863714, EPI_ISL_2863716, EPI_ISL_2983374, EPI_ISL_2983375, EPI_ISL_2983376, EPI_ISL_3045424, EPI_ISL_3045425, EPI_ISL_3045426, EPI_ISL_3190169, EPI_ISL_3190170, EPI_ISL_3190171, EPI_ISL_3235235, EPI_ISL_3235236, EPI_ISL_3235237, EPI_ISL_4061421, EPI_ISL_4061422, EPI_ISL_4061423, EPI_ISL_4220320, EPI_ISL_4220321, EPI_ISL_4220322, EPI_ISL_4474542, EPI_ISL_4474543, EPI_ISL_4474546, EPI_ISL_4543265, EPI_ISL_4728723, EPI_ISL_5328865, EPI_ISL_5328866, EPI_ISL_5328867, EPI_ISL_6172398, EPI_ISL_6172399, EPI_ISL_6173185, EPI_ISL_6173186, EPI_ISL_6771371, EPI_ISL_6771390
Laboratorio Central de Saude Publica do Estado da Paraiba (LACEN-PB)	Laboratory of Respiratory Viruses and Measles, Oswaldo Cruz Institute, FIOCRUZ	Paola Resende et al	EPI_ISL_1181416, EPI_ISL_1181422, EPI_ISL_2157379, EPI_ISL_2157380, EPI_ISL_2157383, EPI_ISL_2157394, EPI_ISL_2157395, EPI_ISL_2157401, EPI_ISL_2157425, EPI_ISL_2157550, EPI_ISL_2157578, EPI_ISL_2157581, EPI_ISL_2157582, EPI_ISL_2157589, EPI_ISL_2157591, EPI_ISL_2274092, EPI_ISL_2536303, EPI_ISL_2536304, EPI_ISL_2536305, EPI_ISL_2536306, EPI_ISL_2536307, EPI_ISL_2536308, EPI_ISL_2536309, EPI_ISL_2536310, EPI_ISL_2536311, EPI_ISL_2536312, EPI_ISL_2536313, EPI_ISL_2536315, EPI_ISL_2536316, EPI_ISL_2536317, EPI_ISL_2536318, EPI_ISL_2536319, EPI_ISL_2536320, EPI_ISL_2536321, EPI_ISL_2536322, EPI_ISL_2536323, EPI_ISL_2536324, EPI_ISL_2536325, EPI_ISL_2536327, EPI_ISL_2536328, EPI_ISL_2536329, EPI_ISL_2536330, EPI_ISL_2536331, EPI_ISL_2536332, EPI_ISL_2536334, EPI_ISL_2536335, EPI_ISL_2536336, EPI_ISL_2536337, EPI_ISL_2536339, EPI_ISL_2536340, EPI_ISL_2536341, EPI_ISL_2536342, EPI_ISL_2536343, EPI_ISL_2536344, EPI_ISL_2536345, EPI_ISL_2536346, EPI_ISL_2536347, EPI_ISL_2536348, EPI_ISL_2536351, EPI_ISL_2536352, EPI_ISL_2731457, EPI_ISL_3061880, EPI_ISL_3061881, EPI_ISL_3061882, EPI_ISL_3061883, EPI_ISL_3061884, EPI_ISL_3061885, EPI_ISL_3061886, EPI_ISL_3061887, EPI_ISL_3061888, EPI_ISL_3061889, EPI_ISL_3061890, EPI_ISL_3061891
Laboratorio Central de Saude Publica do Estado da Paraiba (LACEN/PB)	Laboratory of Respiratory Viruses and Measles, Oswaldo Cruz Institute, FIOCRUZ	Paola Resende et al	EPI_ISL_3190174, EPI_ISL_3190175, EPI_ISL_3190176, EPI_ISL_3190177, EPI_ISL_3190178, EPI_ISL_3190179, EPI_ISL_3190181, EPI_ISL_3190182, EPI_ISL_3190183, EPI_ISL_3190184, EPI_ISL_3190186, EPI_ISL_3190187, EPI_ISL_3190188, EPI_ISL_3190189, EPI_ISL_3235238, EPI_ISL_3235239, EPI_ISL_3235240, EPI_ISL_3235241, EPI_ISL_3235242, EPI_ISL_3235243, EPI_ISL_3235244, EPI_ISL_3235245, EPI_ISL_3235247, EPI_ISL_3235248, EPI_ISL_3235249, EPI_ISL_3235250, EPI_ISL_3235251, EPI_ISL_3235252, EPI_ISL_3235253, EPI_ISL_3235254, EPI_ISL_3235256, EPI_ISL_3434726, EPI_ISL_3434759, EPI_ISL_3434760, EPI_ISL_3434761, EPI_ISL_3434762, EPI_ISL_3434763, EPI_ISL_3434764, EPI_ISL_3434765, EPI_ISL_3434766, EPI_ISL_3434767, EPI_ISL_3434768, EPI_ISL_3434770, EPI_ISL_3434771, EPI_ISL_3434772, EPI_ISL_3434773, EPI_ISL_3434774, EPI_ISL_3434775, EPI_ISL_3434776, EPI_ISL_3434777, EPI_ISL_3434778, EPI_ISL_3434779, EPI_ISL_3434780, EPI_ISL_3434781, EPI_ISL_3434782, EPI_ISL_3434783, EPI_ISL_3434784, EPI_ISL_3434785, EPI_ISL_3434786, EPI_ISL_3434787, EPI_ISL_3434788, EPI_ISL_3434789, EPI_ISL_3434802, EPI_ISL_3434905, EPI_ISL_3539936, EPI_ISL_3827853, EPI_ISL_3827855, EPI_ISL_3827867, EPI_ISL_3827869, EPI_ISL_3827876, EPI_ISL_3827878, EPI_ISL_3827879, EPI_ISL_3827890, EPI_ISL_3827897, EPI_ISL_3827906, EPI_ISL_3827912, EPI_ISL_3827916, EPI_ISL_3827920, EPI_ISL_3832350, EPI_ISL_3832351, EPI_ISL_3832352, EPI_ISL_3832353, EPI_ISL_3832354, EPI_ISL_3832355, EPI_ISL_3832356, EPI_ISL_3832357, EPI_ISL_3832358, EPI_ISL_3832359, EPI_ISL_3832360, EPI_ISL_3832361, EPI_ISL_3832362, EPI_ISL_3832363, EPI_ISL_3832364, EPI_ISL_3832365, EPI_ISL_3832394, EPI_ISL_3832397, EPI_ISL_3832480, EPI_ISL_4080936, EPI_ISL_4080937, EPI_ISL_4080938, EPI_ISL_4080939, EPI_ISL_4080940, EPI_ISL_4080941, EPI_ISL_4080942, EPI_ISL_4080943, EPI_ISL_4080944, EPI_ISL_4080945, EPI_ISL_4080946, EPI_ISL_4080947, EPI_ISL_4080948, EPI_ISL_4080949, EPI_ISL_4080950, EPI_ISL_4080951, EPI_ISL_4080952, EPI_ISL_4080953, EPI_ISL_4080954, EPI_ISL_4080955, EPI_ISL_4080956, EPI_ISL_4080957, EPI_ISL_4080958, EPI_ISL_4080959, EPI_ISL_4080960, EPI_ISL_4080961, EPI_ISL_4080962, EPI_ISL_4080963, EPI_ISL_4080964, EPI_ISL_4080965, EPI_ISL_4080966, EPI_ISL_4080967, EPI_ISL_4080968, EPI_ISL_4080969, EPI_ISL_4080970, EPI_ISL_4080971, EPI_ISL_4080972, EPI_ISL_4080973, EPI_ISL_4080974, EPI_ISL_4080975, EPI_ISL_4080976, EPI_ISL_4080977, EPI_ISL_4080978, EPI_ISL_4080979, EPI_ISL_4080980, EPI_ISL_4080981, EPI_ISL_4080982, EPI_ISL_4080983, EPI_ISL_4080984, EPI_ISL_4080985, EPI_ISL_4080986, EPI_ISL_4080987, EPI_ISL_4080988, EPI_ISL_4080989, EPI_ISL_4080990, EPI_ISL_4080991, EPI_ISL_4080992, EPI_ISL_4080993, EPI_ISL_4080994, EPI_ISL_4080995, EPI_ISL_4080996, EPI_ISL_4080997, EPI_ISL_4080998, EPI_ISL_4080999, EPI_ISL_4081000, EPI_ISL_4081001, EPI_ISL_4081002, EPI_ISL_4081003, EPI_ISL_4081004, EPI_ISL_4081005, EPI_ISL_4081006, EPI_ISL_4081007, EPI_ISL_4081008, EPI_ISL_4081009, EPI_ISL_4081010, EPI_ISL_4081011, EPI_ISL_4081012, EPI_ISL_4081013, EPI_ISL_4081014, EPI_ISL_4081015, EPI_ISL_4081016, EPI_ISL_4081017, EPI_ISL_4081018, EPI_ISL_4081019, EPI_ISL_4081020, EPI_ISL_4081021, EPI_ISL_4081022, EPI_ISL_4081023, EPI_ISL_4081024, EPI_ISL_4081025, EPI_ISL_4081026, EPI_ISL_4081027, EPI_ISL_4081069, EPI_ISL_4081070, EPI_ISL_4081071, EPI_ISL_4081072, EPI_ISL_4081073, EPI_ISL_4081074, EPI_ISL_4081075, EPI_ISL_4081076, EPI_ISL_4081077, EPI_ISL_4081078, EPI_ISL_4081079, EPI_ISL_4081080, EPI_ISL_4081081, EPI_ISL_4081082, EPI_ISL_4081083, EPI_ISL_4081084, EPI_ISL_4081085, EPI_ISL_4081086, EPI_ISL_4081087, EPI_ISL_4081088, EPI_ISL_4081089, EPI_ISL_4081091, EPI_ISL_4081092, EPI_ISL_4081093, EPI_ISL_4081094, EPI_ISL_4081095, EPI_ISL_4081097, EPI_ISL_4081098, EPI_ISL_4081099, EPI_ISL_4081100, EPI_ISL_4081101, EPI_ISL_4081103, EPI_ISL_4081106, EPI_ISL_4081108, EPI_ISL_4081111, EPI_ISL_4212767, EPI_ISL_4212768, EPI_ISL_4212769, EPI_ISL_4212770, EPI_ISL_4212771, EPI_ISL_4212772, EPI_ISL_4212773, EPI_ISL_4212774, EPI_ISL_4212775, EPI_ISL_4212776, EPI_ISL_4212777, EPI_ISL_4212869, EPI_ISL_4212878, EPI_ISL_4212893, EPI_ISL_4212898, EPI_ISL_4212904, EPI_ISL_4212907, EPI_ISL_4212919, EPI_ISL_4220290, EPI_ISL_4220291, EPI_ISL_4220292, EPI_ISL_4220293, EPI_ISL_4220294, EPI_ISL_4220295, EPI_ISL_4220296, EPI_ISL_4220297, EPI_ISL_4220298, EPI_ISL_4220299, EPI_ISL_4220300, EPI_ISL_4237171, EPI_ISL_4237172, EPI_ISL_4237271, EPI_ISL_4237279, EPI_ISL_4237280, EPI_ISL_4237281, EPI_ISL_4237282, EPI_ISL_4237283, EPI_ISL_4237284, EPI_ISL_4237432, EPI_ISL_4513365, EPI_ISL_4513366, EPI_ISL_4513367, EPI_ISL_4513368, EPI_ISL_4513369, EPI_ISL_4513370, EPI_ISL_4513371, EPI_ISL_4513372, EPI_ISL_4513373, EPI_ISL_4513374, EPI_ISL_4513375, EPI_ISL_4513376, EPI_ISL_4513377, EPI_ISL_4513378, EPI_ISL_4633812, EPI_ISL_4633813, EPI_ISL_4633814, EPI_ISL_4633815, EPI_ISL_4633816, EPI_ISL_4633817, EPI_ISL_4633818, EPI_ISL_4633819, EPI_ISL_4633820, EPI_ISL_4633821, EPI_ISL_4633822, EPI_ISL_4633823, EPI_ISL_4633824, EPI_ISL_4633826, EPI_ISL_4633827, EPI_ISL_4633828, EPI_ISL_4633829, EPI_ISL_4633830, EPI_ISL_4633831, EPI_ISL_4633832, EPI_ISL_4633833, EPI_ISL_4633834, EPI_ISL_4633835, EPI_ISL_4633836, EPI_ISL_4633837, EPI_ISL_4633838, EPI_ISL_4633839, EPI_ISL_4633840, EPI_ISL_4633841, EPI_ISL_4633842, EPI_ISL_4633843, EPI_ISL_4633844, EPI_ISL_4633845, EPI_ISL_4633846, EPI_ISL_4633847, EPI_ISL_4633848, EPI_ISL_4633849, EPI_ISL_4633850, EPI_ISL_4633855, EPI_ISL_4633856, EPI_ISL_4633857, EPI_ISL_4633858, EPI_ISL_4633867, EPI_ISL_4633868, EPI_ISL_4633870, EPI_ISL_4633888, EPI_ISL_4633889, EPI_ISL_4633890, EPI_ISL_4633891, EPI_ISL_4633892, EPI_ISL_4633893, EPI_ISL_4633897, EPI_ISL_4633898, EPI_ISL_4633900, EPI_ISL_4633901, EPI_ISL_4633906, EPI_ISL_4633907, EPI_ISL_4633909, EPI_ISL_4633911, EPI_ISL_4633912, EPI_ISL_4633913, EPI_ISL_4633914, EPI_ISL_4633918, EPI_ISL_4633919, EPI_ISL_4633921, EPI_ISL_4633924, EPI_ISL_4919882, EPI_ISL_4919883, EPI_ISL_4919885, EPI_ISL_4919886, EPI_ISL_4919887, EPI_ISL_4919888, EPI_ISL_4919889, EPI_ISL_4919890, EPI_ISL_4919891, EPI_ISL_4919892, EPI_ISL_4919893, EPI_ISL_4919894, EPI_ISL_4919896, EPI_ISL_4919897, EPI_ISL_4919898, EPI_ISL_4919899, EPI_ISL_4919900, EPI_ISL_4919901, EPI_ISL_4919902, EPI_ISL_4919903, EPI_ISL_4919904, EPI_ISL_4919905, EPI_ISL_4919906, EPI_ISL_4919907, EPI_ISL_4919908, EPI_ISL_4919911, EPI_ISL_4919912, EPI_ISL_6172571, EPI_ISL_6172572, EPI_ISL_6172573, EPI_ISL_6172574, EPI_ISL_6172575, EPI_ISL_6172576, EPI_ISL_6172578, EPI_ISL_6172579, EPI_ISL_6172580, EPI_ISL_6172581, EPI_ISL_6172582, EPI_ISL_6172583, EPI_ISL_6172584, EPI_ISL_6172585, EPI_ISL_6172586, EPI_ISL_6172587, EPI_ISL_6172588, EPI_ISL_6172589, EPI_ISL_6172590, EPI_ISL_6172591, EPI_ISL_6172592, EPI_ISL_6172593, EPI_ISL_6172594, EPI_ISL_6172595, EPI_ISL_6172596, EPI_ISL_6172597, EPI_ISL_6172598, EPI_ISL_6172599, EPI_ISL_6172600, EPI_ISL_6172601, EPI_ISL_6172602, EPI_ISL_6172603, EPI_ISL_6172604, EPI_ISL_6172605, EPI_ISL_6172606, EPI_ISL_6172607, EPI_ISL_6172608, EPI_ISL_6172609, EPI_ISL_6172610, EPI_ISL_6172611, EPI_ISL_6172612, EPI_ISL_6172613, EPI_ISL_6172614, EPI_ISL_6172615, EPI_ISL_6172616, EPI_ISL_6172617, EPI_ISL_6172618, EPI_ISL_6172619, EPI_ISL_6172620, EPI_ISL_6172621, EPI_ISL_6172622, EPI_ISL_6172623, EPI_ISL_6172624, EPI_ISL_6172625, EPI_ISL_6172626, EPI_ISL_6172628, EPI_ISL_6172629, EPI_ISL_6172630, EPI_ISL_6172631, EPI_ISL_6172632, EPI_ISL_6172633, EPI_ISL_6172634, EPI_ISL_6172635, EPI_ISL_6172636, EPI_ISL_6172637, EPI_ISL_6172638, EPI_ISL_6172639, EPI_ISL_6172640, EPI_ISL_6172641, EPI_ISL_6172642, EPI_ISL_6172643, EPI_ISL_6172644, EPI_ISL_6172645, EPI_ISL_6172646, EPI_ISL_6172647, EPI_ISL_6172648, EPI_ISL_6172649, EPI_ISL_6172650, EPI_ISL_6172651, EPI_ISL_6172652, EPI_ISL_6172653, EPI_ISL_6172654, EPI_ISL_6172655, EPI_ISL_6172656, EPI_ISL_6172657, EPI_ISL_6172658, EPI_ISL_6172659, EPI_ISL_6172660, EPI_ISL_6172661, EPI_ISL_6172662, EPI_ISL_6172663, EPI_ISL_6172664, EPI_ISL_6172665, EPI_ISL_6172666, EPI_ISL_6172667, EPI_ISL_6172668, EPI_ISL_6172669, EPI_ISL_6172670, EPI_ISL_6172671, EPI_ISL_6172672, EPI_ISL_6172673, EPI_ISL_6172674, EPI_ISL_6172675, EPI_ISL_6172676, EPI_ISL_6172677, EPI_ISL_6172678, EPI_ISL_6172679, EPI_ISL_6172680, EPI_ISL_6172681, EPI_ISL_6172682, EPI_ISL_6172683, EPI_ISL_6172684, EPI_ISL_6172685, EPI_ISL_6172686, EPI_ISL_6172687, EPI_ISL_6172688, EPI_ISL_6172689, EPI_ISL_6172690, EPI_ISL_6172691, EPI_ISL_6172692, EPI_ISL_6172693, EPI_ISL_6172694, EPI_ISL_6172695, EPI_ISL_6172696, EPI_ISL_6172697, EPI_ISL_6172698, EPI_ISL_6172699, EPI_ISL_6172700, EPI_ISL_6172701, EPI_ISL_6172702, EPI_ISL_6172703, EPI_ISL_6172704, EPI_ISL_6172705, EPI_ISL_6172706, EPI_ISL_6172707, EPI_ISL_6172708, EPI_ISL_6172709, EPI_ISL_6172710, EPI_ISL_6172711, EPI_ISL_6172712, EPI_ISL_6172713, EPI_ISL_6172714, EPI_ISL_6172715, EPI_ISL_6172716, EPI_ISL_6172717, EPI_ISL_6172718, EPI_ISL_6172719, EPI_ISL_6172886, EPI_ISL_6172887, EPI_ISL_6172888, EPI_ISL_6172889, EPI_ISL_6172890, EPI_ISL_6172891, EPI_ISL_6172892, EPI_ISL_6172893, EPI_ISL_6172894, EPI_ISL_6172895, EPI_ISL_6172896, EPI_ISL_6172897, EPI_ISL_6172898, EPI_ISL_6172899, EPI_ISL_6172900, EPI_ISL_6172901, EPI_ISL_6172902, EPI_ISL_6172903, EPI_ISL_6172904, EPI_ISL_6172905, EPI_ISL_6172906, EPI_ISL_6172907, EPI_ISL_6172908, EPI_ISL_6172909, EPI_ISL_6172910, EPI_ISL_6172911, EPI_ISL_6172912, EPI_ISL_6172913, EPI_ISL_6172914, EPI_ISL_6172915, EPI_ISL_6172916, EPI_ISL_6172917, EPI_ISL_6172918, EPI_ISL_6172919, EPI_ISL_6172920, EPI_ISL_6172921, EPI_ISL_6172922, EPI_ISL_6172923, EPI_ISL_6172924, EPI_ISL_6172925, EPI_ISL_6172926, EPI_ISL_6172927, EPI_ISL_6172928, EPI_ISL_6172929, EPI_ISL_6172930, EPI_ISL_6172931, EPI_ISL_6172932, EPI_ISL_6172933, EPI_ISL_6172934, EPI_ISL_6172935, EPI_ISL_6172936, EPI_ISL_6172937, EPI_ISL_6172938, EPI_ISL_6172939, EPI_ISL_6172940, EPI_ISL_6172941, EPI_ISL_6172942, EPI_ISL_6172943, EPI_ISL_6172944, EPI_ISL_6172945, EPI_ISL_6172946, EPI_ISL_6172947, EPI_ISL_6172948, EPI_ISL_6172949, EPI_ISL_6172950, EPI_ISL_6172951, EPI_ISL_6172952, EPI_ISL_6172953, EPI_ISL_6172954, EPI_ISL_6172955, EPI_ISL_6172956, EPI_ISL_6172957, EPI_ISL_6172958, EPI_ISL_6172959, EPI_ISL_6172960, EPI_ISL_6172961, EPI_ISL_6172962, EPI_ISL_6172963, EPI_ISL_6172964, EPI_ISL_6172965, EPI_ISL_6172966, EPI_ISL_6173128, EPI_ISL_6173129, EPI_ISL_6173130, EPI_ISL_6173131, EPI_ISL_6173132, EPI_ISL_6173133, EPI_ISL_6173134, EPI_ISL_6173135, EPI_ISL_6173136, EPI_ISL_6173137, EPI_ISL_6173138, EPI_ISL_6173139, EPI_ISL_6173140, EPI_ISL_6173141, EPI_ISL_6173142, EPI_ISL_6173143, EPI_ISL_6173144, EPI_ISL_6173145, EPI_ISL_6173146, EPI_ISL_6173147, EPI_ISL_6173148, EPI_ISL_6173149, EPI_ISL_6173150, EPI_ISL_6173151, EPI_ISL_6173152, EPI_ISL_6173153, EPI_ISL_6173154, EPI_ISL_6173155, EPI_ISL_6173156, EPI_ISL_6173157, EPI_ISL_6173158, EPI_ISL_6173159, EPI_ISL_6173160, EPI_ISL_6173161, EPI_ISL_6173162, EPI_ISL_6173163, EPI_ISL_6173164, EPI_ISL_6173165, EPI_ISL_6173166, EPI_ISL_6173167, EPI_ISL_6173168, EPI_ISL_6173169, EPI_ISL_6173170, EPI_ISL_6173171, EPI_ISL_6173172, EPI_ISL_6173173, EPI_ISL_6173260, EPI_ISL_6173261, EPI_ISL_6173262, EPI_ISL_6173263, EPI_ISL_6173264, EPI_ISL_6173265, EPI_ISL_6173266, EPI_ISL_6173267, EPI_ISL_6173268, EPI_ISL_6173269, EPI_ISL_6173270, EPI_ISL_6173271, EPI_ISL_6173272, EPI_ISL_6173273, EPI_ISL_6173274, EPI_ISL_6173275, EPI_ISL_6173276, EPI_ISL_6173277, EPI_ISL_6173278, EPI_ISL_6173279, EPI_ISL_6173280, EPI_ISL_6173281, EPI_ISL_6173282, EPI_ISL_6173283, EPI_ISL_6173284, EPI_ISL_6173285, EPI_ISL_6173286, EPI_ISL_6173287, EPI_ISL_6173288, EPI_ISL_6173289, EPI_ISL_6173290, EPI_ISL_6173291, EPI_ISL_6173292, EPI_ISL_6173293, EPI_ISL_6173294, EPI_ISL_6173295, EPI_ISL_6173296, EPI_ISL_6173297, EPI_ISL_6173298, EPI_ISL_6173299, EPI_ISL_6173300, EPI_ISL_6173301, EPI_ISL_6173302, EPI_ISL_6173303, EPI_ISL_6173304, EPI_ISL_6173305, EPI_ISL_6173306, EPI_ISL_6173307, EPI_ISL_6173308, EPI_ISL_6173309, EPI_ISL_6173310, EPI_ISL_6173311, EPI_ISL_6173312, EPI_ISL_6173313, EPI_ISL_6173314, EPI_ISL_6173315, EPI_ISL_6173316, EPI_ISL_6173317, EPI_ISL_6173318, EPI_ISL_6173319, EPI_ISL_6173320, EPI_ISL_6173321, EPI_ISL_6173322, EPI_ISL_6173323, EPI_ISL_6173324, EPI_ISL_6173325, EPI_ISL_6173326, EPI_ISL_6173327, EPI_ISL_6173328, EPI_ISL_6173329, EPI_ISL_6173330, EPI_ISL_6173331, EPI_ISL_6173332, EPI_ISL_6173333, EPI_ISL_6173334, EPI_ISL_6173335, EPI_ISL_6173336, EPI_ISL_6173337, EPI_ISL_6173338, EPI_ISL_6173339, EPI_ISL_6173340, EPI_ISL_6173341, EPI_ISL_6173342, EPI_ISL_6173343, EPI_ISL_6173344, EPI_ISL_6173345, EPI_ISL_6173346, EPI_ISL_6173347, EPI_ISL_6173352, EPI_ISL_6173353, EPI_ISL_6173354, EPI_ISL_6173355, EPI_ISL_6173356, EPI_ISL_6173357, EPI_ISL_6173358, EPI_ISL_6173359, EPI_ISL_6173360, EPI_ISL_6173361, EPI_ISL_6173362, EPI_ISL_6173363, EPI_ISL_6173364, EPI_ISL_6173365, EPI_ISL_6173366, EPI_ISL_6173367, EPI_ISL_6173368, EPI_ISL_6173369, EPI_ISL_6173370, EPI_ISL_6173371, EPI_ISL_6173372, EPI_ISL_6173373, EPI_ISL_6173374, EPI_ISL_6173375, EPI_ISL_6173376, EPI_ISL_6173377, EPI_ISL_6173378, EPI_ISL_6173379, EPI_ISL_6173380, EPI_ISL_6173381, EPI_ISL_6173382, EPI_ISL_6173383, EPI_ISL_6173384, EPI_ISL_6173385, EPI_ISL_6771402, EPI_ISL_6771413, EPI_ISL_6771427, EPI_ISL_6771439, EPI_ISL_6771446, EPI_ISL_6771458, EPI_ISL_6771469, EPI_ISL_6771497, EPI_ISL_6771508, EPI_ISL_6771523, EPI_ISL_6771536, EPI_ISL_6771550, EPI_ISL_6771566, EPI_ISL_6771579, EPI_ISL_6771604, EPI_ISL_6771609, EPI_ISL_6771613, EPI_ISL_6771620, EPI_ISL_6771624, EPI_ISL_6771639, EPI_ISL_6771651, EPI_ISL_6771664
Laboratorio Central de Saude Publica do Estado de Alagoas (LACEN/AL)	Laboratory of Respiratory Viruses and Measles, Oswaldo Cruz Institute, FIOCRUZ	Paola Resende et al	EPI_ISL_2274042, EPI_ISL_2274044, EPI_ISL_2274045, EPI_ISL_2274046, EPI_ISL_2274047, EPI_ISL_2274048, EPI_ISL_2274049, EPI_ISL_2274050, EPI_ISL_2274051, EPI_ISL_2274052, EPI_ISL_2274053, EPI_ISL_2274054, EPI_ISL_2274055, EPI_ISL_2274058, EPI_ISL_2274059, EPI_ISL_2274060, EPI_ISL_2274061, EPI_ISL_2274062, EPI_ISL_2274064, EPI_ISL_2274065, EPI_ISL_2274066, EPI_ISL_2274067, EPI_ISL_2274068, EPI_ISL_2274070, EPI_ISL_2274071, EPI_ISL_2443555, EPI_ISL_2466231, EPI_ISL_2466232, EPI_ISL_2466233, EPI_ISL_2466234, EPI_ISL_2466235, EPI_ISL_2466236, EPI_ISL_2466237, EPI_ISL_2466238, EPI_ISL_2466239, EPI_ISL_2466240, EPI_ISL_2466241, EPI_ISL_2466242, EPI_ISL_2466243, EPI_ISL_2466245, EPI_ISL_2466246, EPI_ISL_2466247, EPI_ISL_2466249, EPI_ISL_2466250, EPI_ISL_2466251, EPI_ISL_2466252, EPI_ISL_2466253, EPI_ISL_2466254, EPI_ISL_2466255, EPI_ISL_2466258, EPI_ISL_2466259, EPI_ISL_2557310, EPI_ISL_2557311, EPI_ISL_2557312, EPI_ISL_2557313, EPI_ISL_2557314, EPI_ISL_2557315, EPI_ISL_2557316, EPI_ISL_2557318, EPI_ISL_2557319, EPI_ISL_2557320, EPI_ISL_2557321, EPI_ISL_2557322, EPI_ISL_2557323, EPI_ISL_2557325, EPI_ISL_2557326, EPI_ISL_2557328, EPI_ISL_2557329, EPI_ISL_2557330, EPI_ISL_2557331, EPI_ISL_2557333, EPI_ISL_2557335, EPI_ISL_2645384, EPI_ISL_2645385, EPI_ISL_2645386, EPI_ISL_2645387, EPI_ISL_2645388, EPI_ISL_2645389, EPI_ISL_2645391, EPI_ISL_2645392, EPI_ISL_2645393, EPI_ISL_2645394, EPI_ISL_2645395, EPI_ISL_2645396, EPI_ISL_2645397, EPI_ISL_2645398, EPI_ISL_2645399, EPI_ISL_2645400, EPI_ISL_2645401, EPI_ISL_2645402, EPI_ISL_2645403, EPI_ISL_2645404, EPI_ISL_2645405, EPI_ISL_2645406, EPI_ISL_2645407, EPI_ISL_2645635, EPI_ISL_2645636, EPI_ISL_2645637, EPI_ISL_2645638, EPI_ISL_2645639, EPI_ISL_2645640, EPI_ISL_2645641, EPI_ISL_2645642, EPI_ISL_2645643, EPI_ISL_2645644, EPI_ISL_2645645, EPI_ISL_2645646, EPI_ISL_2645647, EPI_ISL_2645648, EPI_ISL_2645649, EPI_ISL_2645650, EPI_ISL_2645651, EPI_ISL_2645652, EPI_ISL_2645653, EPI_ISL_2645654, EPI_ISL_2645655, EPI_ISL_2645656, EPI_ISL_2645658, EPI_ISL_2645659, EPI_ISL_2645660, EPI_ISL_2645662, EPI_ISL_2645663, EPI_ISL_2645664, EPI_ISL_2645665, EPI_ISL_2645666, EPI_ISL_2645667, EPI_ISL_2645669, EPI_ISL_2645670, EPI_ISL_2645671, EPI_ISL_2645672, EPI_ISL_2645673, EPI_ISL_2645675, EPI_ISL_2645676, EPI_ISL_2645677, EPI_ISL_2645678, EPI_ISL_2645679, EPI_ISL_2645681, EPI_ISL_2645682, EPI_ISL_2645684, EPI_ISL_2645685, EPI_ISL_2645686, EPI_ISL_2645687, EPI_ISL_2645688, EPI_ISL_2645689, EPI_ISL_2645691, EPI_ISL_2645693, EPI_ISL_2645695, EPI_ISL_2645696, EPI_ISL_2645697, EPI_ISL_2645698, EPI_ISL_2645699, EPI_ISL_2645700, EPI_ISL_2645701, EPI_ISL_2645702, EPI_ISL_2645703, EPI_ISL_2645704, EPI_ISL_2645705, EPI_ISL_2645706, EPI_ISL_2645707, EPI_ISL_2645708, EPI_ISL_2645709, EPI_ISL_2645710, EPI_ISL_2645711, EPI_ISL_2645712, EPI_ISL_2645713, EPI_ISL_2645714, EPI_ISL_2645715, EPI_ISL_2645716, EPI_ISL_2645717, EPI_ISL_2645718, EPI_ISL_2645719, EPI_ISL_2645720, EPI_ISL_2645721, EPI_ISL_2645722, EPI_ISL_2645723, EPI_ISL_2645724, EPI_ISL_2645725, EPI_ISL_2645727, EPI_ISL_2645728, EPI_ISL_2645730, EPI_ISL_2645731, EPI_ISL_2645733, EPI_ISL_2645735, EPI_ISL_2645736, EPI_ISL_2645737, EPI_ISL_2645738, EPI_ISL_2645739, EPI_ISL_2731468, EPI_ISL_2983064, EPI_ISL_2983065, EPI_ISL_2983066, EPI_ISL_2983067, EPI_ISL_2983068, EPI_ISL_2983069, EPI_ISL_2983070, EPI_ISL_2983071, EPI_ISL_2983072, EPI_ISL_2983073, EPI_ISL_2983076, EPI_ISL_2983077, EPI_ISL_2983078, EPI_ISL_2983079, EPI_ISL_2983080, EPI_ISL_2983081, EPI_ISL_2983082, EPI_ISL_2983083, EPI_ISL_2983085, EPI_ISL_2983338, EPI_ISL_2983453, EPI_ISL_2983454, EPI_ISL_2983478, EPI_ISL_3190227, EPI_ISL_3190228, EPI_ISL_3190229, EPI_ISL_3190230, EPI_ISL_3190231, EPI_ISL_3190232, EPI_ISL_3190234, EPI_ISL_3190309, EPI_ISL_3190310, EPI_ISL_3190311, EPI_ISL_3190313, EPI_ISL_3190314, EPI_ISL_3190315, EPI_ISL_3190317, EPI_ISL_3190318, EPI_ISL_3190319, EPI_ISL_3190320, EPI_ISL_3190321, EPI_ISL_3190322, EPI_ISL_3190323, EPI_ISL_3190324, EPI_ISL_3190325, EPI_ISL_3190326, EPI_ISL_3190328, EPI_ISL_3190329, EPI_ISL_3190330, EPI_ISL_3190332, EPI_ISL_3190333, EPI_ISL_3190334, EPI_ISL_3190335, EPI_ISL_3190336, EPI_ISL_3190337, EPI_ISL_3190338, EPI_ISL_3190339, EPI_ISL_3190340, EPI_ISL_3190341, EPI_ISL_3190343, EPI_ISL_3190344, EPI_ISL_3190346, EPI_ISL_3190347, EPI_ISL_3190348, EPI_ISL_3434803, EPI_ISL_3434804, EPI_ISL_3434805, EPI_ISL_3434806, EPI_ISL_3434807, EPI_ISL_3434808, EPI_ISL_3434809, EPI_ISL_3434810, EPI_ISL_3434811, EPI_ISL_3434812, EPI_ISL_3434813, EPI_ISL_3434814, EPI_ISL_3434815, EPI_ISL_3434816, EPI_ISL_3434817, EPI_ISL_3434818, EPI_ISL_3434820, EPI_ISL_3434825, EPI_ISL_3434826, EPI_ISL_3434827, EPI_ISL_3434828, EPI_ISL_3434829, EPI_ISL_3434830, EPI_ISL_3434831, EPI_ISL_3434832, EPI_ISL_3434833, EPI_ISL_3434834, EPI_ISL_3434835, EPI_ISL_3434836, EPI_ISL_3434837, EPI_ISL_3434838, EPI_ISL_3434839, EPI_ISL_3434840, EPI_ISL_3434841, EPI_ISL_3434842, EPI_ISL_3434843, EPI_ISL_3434844, EPI_ISL_3434845, EPI_ISL_3434846, EPI_ISL_3434847, EPI_ISL_3434848, EPI_ISL_3434849, EPI_ISL_3434850, EPI_ISL_3434853, EPI_ISL_3434854, EPI_ISL_3434855, EPI_ISL_3434857, EPI_ISL_3434858, EPI_ISL_3434860, EPI_ISL_3434861, EPI_ISL_3434862, EPI_ISL_3434863, EPI_ISL_3434865, EPI_ISL_3434866, EPI_ISL_3434867, EPI_ISL_3434868, EPI_ISL_3434870, EPI_ISL_3434871, EPI_ISL_3434872, EPI_ISL_3434876, EPI_ISL_3434877, EPI_ISL_3434878, EPI_ISL_3434879, EPI_ISL_3434880, EPI_ISL_3434881, EPI_ISL_3434882, EPI_ISL_3434883, EPI_ISL_3434885, EPI_ISL_3434886, EPI_ISL_3434887, EPI_ISL_3434888, EPI_ISL_3434889, EPI_ISL_3434890, EPI_ISL_3434891, EPI_ISL_3434892, EPI_ISL_3434893, EPI_ISL_3434894, EPI_ISL_3434896, EPI_ISL_3434897, EPI_ISL_3434938, EPI_ISL_3434939, EPI_ISL_3434942, EPI_ISL_3434943, EPI_ISL_3539925, EPI_ISL_3539926, EPI_ISL_3539927, EPI_ISL_3539928, EPI_ISL_3539929, EPI_ISL_3539930, EPI_ISL_3801880, EPI_ISL_3802904, EPI_ISL_3802905, EPI_ISL_3802906, EPI_ISL_3802907, EPI_ISL_3802908, EPI_ISL_3802909, EPI_ISL_3802910, EPI_ISL_3802911, EPI_ISL_3802912, EPI_ISL_3802913, EPI_ISL_3802914, EPI_ISL_3802915, EPI_ISL_3802916, EPI_ISL_3802917, EPI_ISL_3802918, EPI_ISL_3802919, EPI_ISL_3802920, EPI_ISL_3802921, EPI_ISL_3802922, EPI_ISL_3802923, EPI_ISL_3802924, EPI_ISL_3802926, EPI_ISL_3802927, EPI_ISL_3802928, EPI_ISL_3802929, EPI_ISL_3802930, EPI_ISL_3802931, EPI_ISL_3802932, EPI_ISL_3802933, EPI_ISL_3802934, EPI_ISL_3802935, EPI_ISL_3802936, EPI_ISL_3802937, EPI_ISL_3802938, EPI_ISL_3802939, EPI_ISL_3802940, EPI_ISL_3802941, EPI_ISL_3802942, EPI_ISL_3802943, EPI_ISL_3802944, EPI_ISL_3802945, EPI_ISL_3802946, EPI_ISL_3802947, EPI_ISL_3802948, EPI_ISL_3802949, EPI_ISL_3802950, EPI_ISL_3802951, EPI_ISL_3802952, EPI_ISL_3802953, EPI_ISL_3802954, EPI_ISL_3802955, EPI_ISL_3802956, EPI_ISL_3802957, EPI_ISL_3802958, EPI_ISL_3802959, EPI_ISL_3802960, EPI_ISL_3828022, EPI_ISL_3832347, EPI_ISL_3832348, EPI_ISL_3832349, EPI_ISL_4061393, EPI_ISL_4061394, EPI_ISL_4061395, EPI_ISL_4061396, EPI_ISL_4061397, EPI_ISL_4061398, EPI_ISL_4061399, EPI_ISL_4061400, EPI_ISL_4061402, EPI_ISL_4061403, EPI_ISL_4061404, EPI_ISL_4061405, EPI_ISL_4061407, EPI_ISL_4061408, EPI_ISL_4061409, EPI_ISL_4061410, EPI_ISL_4061411, EPI_ISL_4061412, EPI_ISL_4061413, EPI_ISL_4061414, EPI_ISL_4061415, EPI_ISL_4061416, EPI_ISL_4061417, EPI_ISL_4061418, EPI_ISL_4061419, EPI_ISL_4061420, EPI_ISL_4170310, EPI_ISL_4170311, EPI_ISL_4170338
Laboratorio Central de Saude Publica do Estado de Goias (LACEN/GO)	Laboratory of Respiratory Viruses and Measles, Oswaldo Cruz Institute, FIOCRUZ	Paola Resende et al	EPI_ISL_2983179, EPI_ISL_2983180, EPI_ISL_2983181, EPI_ISL_2983182, EPI_ISL_2983183, EPI_ISL_2983184, EPI_ISL_2983186, EPI_ISL_2983230, EPI_ISL_2983231, EPI_ISL_2983232, EPI_ISL_2983233, EPI_ISL_2983234, EPI_ISL_3190350, EPI_ISL_3190351, EPI_ISL_3190352, EPI_ISL_3190353, EPI_ISL_3190354, EPI_ISL_3190355, EPI_ISL_3190356, EPI_ISL_3190358, EPI_ISL_3190359, EPI_ISL_3539229, EPI_ISL_3539230, EPI_ISL_3539231, EPI_ISL_3539232, EPI_ISL_3539233, EPI_ISL_3539234, EPI_ISL_3539235, EPI_ISL_3539236, EPI_ISL_3539237, EPI_ISL_3801914, EPI_ISL_3801915, EPI_ISL_3802963, EPI_ISL_3802964, EPI_ISL_4080808, EPI_ISL_4080809, EPI_ISL_4080810, EPI_ISL_4080811, EPI_ISL_4080812, EPI_ISL_4080813, EPI_ISL_4080814, EPI_ISL_4080815, EPI_ISL_4080816, EPI_ISL_4080817, EPI_ISL_4080818, EPI_ISL_4080819, EPI_ISL_4080820, EPI_ISL_4080821, EPI_ISL_4080822, EPI_ISL_4080823, EPI_ISL_4080824, EPI_ISL_4080825, EPI_ISL_4080826, EPI_ISL_4080827, EPI_ISL_4080828, EPI_ISL_4080829, EPI_ISL_4080830, EPI_ISL_4080831, EPI_ISL_4080832, EPI_ISL_4080834, EPI_ISL_4080835, EPI_ISL_4080836, EPI_ISL_4080837, EPI_ISL_4080838, EPI_ISL_4080839, EPI_ISL_4080840, EPI_ISL_4080841, EPI_ISL_4080842, EPI_ISL_4080843, EPI_ISL_4080844, EPI_ISL_4080845, EPI_ISL_4080846, EPI_ISL_4080847, EPI_ISL_4080848, EPI_ISL_4080849, EPI_ISL_4080850, EPI_ISL_4080851, EPI_ISL_4080852, EPI_ISL_4080853, EPI_ISL_4080854, EPI_ISL_4080855, EPI_ISL_4080856, EPI_ISL_4080857, EPI_ISL_4080858, EPI_ISL_4080859, EPI_ISL_4080860, EPI_ISL_4080861, EPI_ISL_4080862, EPI_ISL_4080863, EPI_ISL_4080864, EPI_ISL_4080865, EPI_ISL_4080866, EPI_ISL_4080867, EPI_ISL_4080869, EPI_ISL_4080870, EPI_ISL_4080871, EPI_ISL_4080872, EPI_ISL_4080873, EPI_ISL_4080874, EPI_ISL_4080875, EPI_ISL_4080876, EPI_ISL_4080877, EPI_ISL_4080878, EPI_ISL_4080879, EPI_ISL_4080880, EPI_ISL_4080881, EPI_ISL_4080882, EPI_ISL_4080883, EPI_ISL_4080884, EPI_ISL_4080885, EPI_ISL_4080886, EPI_ISL_4080887, EPI_ISL_4080888, EPI_ISL_4080889, EPI_ISL_4080890, EPI_ISL_4080891, EPI_ISL_4080892, EPI_ISL_4080893, EPI_ISL_4080894, EPI_ISL_4080895, EPI_ISL_4080896, EPI_ISL_4080897, EPI_ISL_4080898, EPI_ISL_4080899, EPI_ISL_4080900, EPI_ISL_4080901, EPI_ISL_4080902, EPI_ISL_4080934, EPI_ISL_4080935, EPI_ISL_4081028, EPI_ISL_4081067, EPI_ISL_4081068, EPI_ISL_4081096, EPI_ISL_4170315, EPI_ISL_4170322, EPI_ISL_4170326, EPI_ISL_4170331, EPI_ISL_4212917, EPI_ISL_4513311, EPI_ISL_4513312, EPI_ISL_4513313, EPI_ISL_4513314, EPI_ISL_4513315, EPI_ISL_4513316, EPI_ISL_4513317, EPI_ISL_4513318, EPI_ISL_4513319, EPI_ISL_4513320, EPI_ISL_4513321, EPI_ISL_4513322, EPI_ISL_4513323, EPI_ISL_4513324, EPI_ISL_4513325, EPI_ISL_4513326, EPI_ISL_4513327, EPI_ISL_4513328, EPI_ISL_4513329, EPI_ISL_4513330, EPI_ISL_4513331, EPI_ISL_4513332, EPI_ISL_4513333, EPI_ISL_4513334, EPI_ISL_4513335, EPI_ISL_4513336, EPI_ISL_4513337, EPI_ISL_4513338, EPI_ISL_4513339, EPI_ISL_4513340, EPI_ISL_4513341, EPI_ISL_4513342, EPI_ISL_4513343, EPI_ISL_4513344, EPI_ISL_4513345, EPI_ISL_4513346, EPI_ISL_4513347, EPI_ISL_4513348, EPI_ISL_4513349, EPI_ISL_4513350, EPI_ISL_4633809, EPI_ISL_4633810, EPI_ISL_4633811, EPI_ISL_4633871, EPI_ISL_4633872, EPI_ISL_4633873, EPI_ISL_4633874, EPI_ISL_4633875, EPI_ISL_4633876, EPI_ISL_4633877, EPI_ISL_4633878, EPI_ISL_4633879, EPI_ISL_4633880, EPI_ISL_4633881, EPI_ISL_4633882, EPI_ISL_4633883, EPI_ISL_4633884, EPI_ISL_4633896, EPI_ISL_4633899, EPI_ISL_4633902, EPI_ISL_4633903, EPI_ISL_4633904, EPI_ISL_4633905, EPI_ISL_4633910, EPI_ISL_4633915, EPI_ISL_4633916, EPI_ISL_4633920, EPI_ISL_4633923, EPI_ISL_4633925, EPI_ISL_6172810, EPI_ISL_6172811, EPI_ISL_6172812, EPI_ISL_6172813, EPI_ISL_6172814, EPI_ISL_6172815, EPI_ISL_6172816, EPI_ISL_6172817, EPI_ISL_6172818, EPI_ISL_6172819, EPI_ISL_6172820, EPI_ISL_6172821, EPI_ISL_6172822, EPI_ISL_6172823, EPI_ISL_6172824, EPI_ISL_6172825, EPI_ISL_6172826, EPI_ISL_6172827, EPI_ISL_6172828, EPI_ISL_6172829, EPI_ISL_6172830, EPI_ISL_6172831, EPI_ISL_6172832, EPI_ISL_6172833, EPI_ISL_6172834, EPI_ISL_6172835, EPI_ISL_6172836, EPI_ISL_6172837, EPI_ISL_6172838, EPI_ISL_6172839, EPI_ISL_6172840, EPI_ISL_6172841, EPI_ISL_6172842, EPI_ISL_6172843, EPI_ISL_6172844, EPI_ISL_6172845, EPI_ISL_6172846, EPI_ISL_6172847, EPI_ISL_6172848, EPI_ISL_6172849, EPI_ISL_6172850, EPI_ISL_6172851, EPI_ISL_6172852, EPI_ISL_6172853, EPI_ISL_6172854, EPI_ISL_6172855, EPI_ISL_6172856, EPI_ISL_6172857, EPI_ISL_6172858, EPI_ISL_6172859, EPI_ISL_6172860, EPI_ISL_6172861, EPI_ISL_6172862, EPI_ISL_6172863, EPI_ISL_6172864, EPI_ISL_6172865, EPI_ISL_6172866, EPI_ISL_6172867, EPI_ISL_6172868, EPI_ISL_6172869, EPI_ISL_6172870, EPI_ISL_6172871, EPI_ISL_6172872, EPI_ISL_6172873, EPI_ISL_6172874, EPI_ISL_6172875, EPI_ISL_6172876, EPI_ISL_6172877, EPI_ISL_6172878, EPI_ISL_6172879, EPI_ISL_6172880, EPI_ISL_6172881, EPI_ISL_6172882, EPI_ISL_6172883, EPI_ISL_6172884, EPI_ISL_6172885
Laboratorio Central de Saude Publica do Estado de Minas Gerais (LACEN-MG)	Laboratory of Respiratory Viruses and Measles, Oswaldo Cruz Institute, FIOCRUZ	Paola Resende et al	EPI_ISL_1181399, EPI_ISL_1181426, EPI_ISL_1181427, EPI_ISL_1181428, EPI_ISL_1219137, EPI_ISL_2038965, EPI_ISL_2645419, EPI_ISL_2645420
Laboratorio Central de Saude Publica do Estado de Minas Gerais (LACEN/MG)	Laboratory of Respiratory Viruses and Measles, Oswaldo Cruz Institute, FIOCRUZ	Paola Resende et al	EPI_ISL_2157480, EPI_ISL_2157491, EPI_ISL_2196241, EPI_ISL_2196246, EPI_ISL_2196257, EPI_ISL_2196258, EPI_ISL_2196270, EPI_ISL_2196271, EPI_ISL_2196273, EPI_ISL_2196274, EPI_ISL_2196275, EPI_ISL_2196276, EPI_ISL_2196277, EPI_ISL_2196278, EPI_ISL_2196280, EPI_ISL_2196363, EPI_ISL_2196364, EPI_ISL_2196365, EPI_ISL_2557340, EPI_ISL_2557341, EPI_ISL_2557342, EPI_ISL_2557343, EPI_ISL_2557344, EPI_ISL_2557345, EPI_ISL_2557346, EPI_ISL_2557347, EPI_ISL_2557348, EPI_ISL_2557349, EPI_ISL_2557350, EPI_ISL_2557351, EPI_ISL_2557352, EPI_ISL_2557353, EPI_ISL_2557354, EPI_ISL_2557355, EPI_ISL_2557356, EPI_ISL_2557357, EPI_ISL_2557358, EPI_ISL_2660453, EPI_ISL_2660454, EPI_ISL_2660455, EPI_ISL_2660456, EPI_ISL_2660457, EPI_ISL_2660458, EPI_ISL_2660459, EPI_ISL_2660460, EPI_ISL_2660461, EPI_ISL_2660462, EPI_ISL_2660463, EPI_ISL_2660464, EPI_ISL_2660465, EPI_ISL_2660466, EPI_ISL_2660468, EPI_ISL_2660469, EPI_ISL_2660471, EPI_ISL_2660473, EPI_ISL_2660474, EPI_ISL_2660475, EPI_ISL_2660476, EPI_ISL_2660477, EPI_ISL_2660478, EPI_ISL_2660479, EPI_ISL_2660480, EPI_ISL_2660482, EPI_ISL_2660483, EPI_ISL_2660484, EPI_ISL_2660485, EPI_ISL_2660486, EPI_ISL_2660487, EPI_ISL_2660489, EPI_ISL_2660490, EPI_ISL_2660491, EPI_ISL_2660492, EPI_ISL_2660493, EPI_ISL_2660494, EPI_ISL_2660495, EPI_ISL_2660496, EPI_ISL_2660497, EPI_ISL_2660498, EPI_ISL_2660499, EPI_ISL_2660500, EPI_ISL_2660501, EPI_ISL_2660502, EPI_ISL_2660503, EPI_ISL_2660504, EPI_ISL_2660505, EPI_ISL_2660506, EPI_ISL_2660507, EPI_ISL_2660508, EPI_ISL_2660510, EPI_ISL_2660511, EPI_ISL_2660512, EPI_ISL_2660513, EPI_ISL_2660514, EPI_ISL_2660515, EPI_ISL_2660516, EPI_ISL_2660517, EPI_ISL_2660518, EPI_ISL_2660519, EPI_ISL_2660520, EPI_ISL_2660521, EPI_ISL_2660522, EPI_ISL_2660523, EPI_ISL_2660524, EPI_ISL_2660525, EPI_ISL_2660526, EPI_ISL_2660527, EPI_ISL_2660528, EPI_ISL_2660529, EPI_ISL_2660530, EPI_ISL_2660531, EPI_ISL_2660532, EPI_ISL_2660533, EPI_ISL_2660534, EPI_ISL_2660535, EPI_ISL_2660536, EPI_ISL_2660537, EPI_ISL_2660538, EPI_ISL_2660539, EPI_ISL_2660540, EPI_ISL_2660541, EPI_ISL_3539750, EPI_ISL_3539751, EPI_ISL_3539752, EPI_ISL_3539753, EPI_ISL_3539754, EPI_ISL_3539755, EPI_ISL_3539756, EPI_ISL_3539757, EPI_ISL_3539758, EPI_ISL_3539759, EPI_ISL_3539760, EPI_ISL_3539761, EPI_ISL_3539762, EPI_ISL_3539763, EPI_ISL_3539764, EPI_ISL_3539765, EPI_ISL_3832329, EPI_ISL_3832330, EPI_ISL_3832331, EPI_ISL_3832332, EPI_ISL_3832333, EPI_ISL_3832334, EPI_ISL_3832335, EPI_ISL_3832336, EPI_ISL_3832337, EPI_ISL_3832338, EPI_ISL_3832339, EPI_ISL_3832340, EPI_ISL_3832341, EPI_ISL_3832342, EPI_ISL_3832343, EPI_ISL_3832344, EPI_ISL_3832345, EPI_ISL_3832346, EPI_ISL_3832448, EPI_ISL_3832451, EPI_ISL_3832452, EPI_ISL_3832454, EPI_ISL_3832462, EPI_ISL_3832464, EPI_ISL_3832469, EPI_ISL_3832470, EPI_ISL_3832473, EPI_ISL_3832474, EPI_ISL_3832479, EPI_ISL_4061277, EPI_ISL_4061278, EPI_ISL_4061279, EPI_ISL_4061280, EPI_ISL_4061281, EPI_ISL_4061282, EPI_ISL_4061283, EPI_ISL_4061284, EPI_ISL_4061285, EPI_ISL_4170345
Laboratorio Central de Saude Publica do Estado de Santa Catarina (LACEN-SC)	Laboratory of Respiratory Viruses and Measles, Oswaldo Cruz Institute, FIOCRUZ	Paola Resende et al	EPI_ISL_1181403, EPI_ISL_1181404, EPI_ISL_1181412, EPI_ISL_1181453, EPI_ISL_1533990, EPI_ISL_1533992, EPI_ISL_1533993, EPI_ISL_1533994, EPI_ISL_1533996, EPI_ISL_1533997, EPI_ISL_1534002, EPI_ISL_1534003, EPI_ISL_1534006, EPI_ISL_1534007, EPI_ISL_1534008, EPI_ISL_1534009, EPI_ISL_1534010, EPI_ISL_2038926, EPI_ISL_2038927, EPI_ISL_2038928, EPI_ISL_2038929, EPI_ISL_2038930, EPI_ISL_2038931, EPI_ISL_2038932, EPI_ISL_2038933, EPI_ISL_2038934, EPI_ISL_2038935, EPI_ISL_2038936, EPI_ISL_2038937, EPI_ISL_2038938, EPI_ISL_2038939, EPI_ISL_2038940, EPI_ISL_2038941, EPI_ISL_2038942, EPI_ISL_2038943, EPI_ISL_2038945, EPI_ISL_2038946, EPI_ISL_2038947, EPI_ISL_2038948, EPI_ISL_2038949, EPI_ISL_2038950, EPI_ISL_2038951, EPI_ISL_2038952, EPI_ISL_2038953, EPI_ISL_2038954, EPI_ISL_2038966, EPI_ISL_2038967, EPI_ISL_2863647, EPI_ISL_2863651, EPI_ISL_2863653, EPI_ISL_2863655, EPI_ISL_2863656, EPI_ISL_2863658, EPI_ISL_2863660, EPI_ISL_2863664, EPI_ISL_2863666, EPI_ISL_2863712, EPI_ISL_2983218, EPI_ISL_2983339, EPI_ISL_2983340, EPI_ISL_2983341, EPI_ISL_2983342, EPI_ISL_2983343, EPI_ISL_2983344, EPI_ISL_2983345, EPI_ISL_2983346, EPI_ISL_2983347, EPI_ISL_2983348, EPI_ISL_2983349, EPI_ISL_2983350, EPI_ISL_2983351, EPI_ISL_2983352, EPI_ISL_2983353, EPI_ISL_2983354, EPI_ISL_2983355, EPI_ISL_2983356, EPI_ISL_2983357, EPI_ISL_2983358, EPI_ISL_2983359, EPI_ISL_2983360, EPI_ISL_2983361, EPI_ISL_2983362, EPI_ISL_2983363, EPI_ISL_2983365, EPI_ISL_2983366, EPI_ISL_2983367, EPI_ISL_2983368, EPI_ISL_2983369, EPI_ISL_2983370, EPI_ISL_2983371, EPI_ISL_2983372
Laboratorio Central de Saude Publica do Estado de Santa Catarina (LACEN/SC)	Laboratory of Respiratory Viruses and Measles, Oswaldo Cruz Institute, FIOCRUZ	Paola Resende et al	EPI_ISL_2157505, EPI_ISL_2731506, EPI_ISL_2731507, EPI_ISL_2983384, EPI_ISL_2983385, EPI_ISL_2983386, EPI_ISL_2983387, EPI_ISL_2983388, EPI_ISL_2983389, EPI_ISL_2983390, EPI_ISL_2983391, EPI_ISL_2983392, EPI_ISL_2983393, EPI_ISL_2983394, EPI_ISL_2983395, EPI_ISL_2983396, EPI_ISL_2983397, EPI_ISL_2983399, EPI_ISL_2983400, EPI_ISL_2983401, EPI_ISL_2983402, EPI_ISL_2983403, EPI_ISL_2983404, EPI_ISL_2983405, EPI_ISL_2983406, EPI_ISL_2983407, EPI_ISL_2983408, EPI_ISL_2983409, EPI_ISL_2983410, EPI_ISL_2983411, EPI_ISL_2983413, EPI_ISL_2983414, EPI_ISL_2983415, EPI_ISL_3190166, EPI_ISL_3190167, EPI_ISL_3190220, EPI_ISL_3190221, EPI_ISL_3190223, EPI_ISL_3190224, EPI_ISL_3190225, EPI_ISL_3190226, EPI_ISL_3235294, EPI_ISL_3235295, EPI_ISL_3235296, EPI_ISL_3235297, EPI_ISL_3235298, EPI_ISL_3235299, EPI_ISL_3235300, EPI_ISL_3235301, EPI_ISL_3235302, EPI_ISL_3235303, EPI_ISL_3434722, EPI_ISL_3434723, EPI_ISL_3434724, EPI_ISL_3434725, EPI_ISL_3434791, EPI_ISL_3434792, EPI_ISL_3434793, EPI_ISL_3434794, EPI_ISL_3434795, EPI_ISL_3434796, EPI_ISL_3434797, EPI_ISL_3434798, EPI_ISL_3434799, EPI_ISL_3434800, EPI_ISL_3434819, EPI_ISL_3434821, EPI_ISL_3434822, EPI_ISL_3434823, EPI_ISL_3434824, EPI_ISL_3434908, EPI_ISL_3434909, EPI_ISL_3434910, EPI_ISL_3434911, EPI_ISL_3434912, EPI_ISL_3434913, EPI_ISL_3434914, EPI_ISL_3434915, EPI_ISL_3434916, EPI_ISL_3434917, EPI_ISL_3434918, EPI_ISL_3434919, EPI_ISL_3434920, EPI_ISL_3434921, EPI_ISL_3434922, EPI_ISL_3434923, EPI_ISL_3434925, EPI_ISL_3434926, EPI_ISL_3434927, EPI_ISL_3434929, EPI_ISL_3434930, EPI_ISL_3434931, EPI_ISL_3434932, EPI_ISL_3434933, EPI_ISL_3434934, EPI_ISL_3434935, EPI_ISL_3434936, EPI_ISL_3434937, EPI_ISL_3434940, EPI_ISL_3434947, EPI_ISL_3434953, EPI_ISL_3434954, EPI_ISL_3434955, EPI_ISL_3435054, EPI_ISL_3435055, EPI_ISL_3435056, EPI_ISL_3435057, EPI_ISL_3435058, EPI_ISL_3435059, EPI_ISL_3435061, EPI_ISL_3435062, EPI_ISL_3435063, EPI_ISL_3435064, EPI_ISL_3435066, EPI_ISL_3539245, EPI_ISL_3539246, EPI_ISL_3539247, EPI_ISL_3539249, EPI_ISL_3539770, EPI_ISL_3539771, EPI_ISL_3539772, EPI_ISL_3539773, EPI_ISL_3540018, EPI_ISL_3540019, EPI_ISL_3540020, EPI_ISL_3540021, EPI_ISL_3540022, EPI_ISL_3801809, EPI_ISL_3801831, EPI_ISL_3801832, EPI_ISL_3801849, EPI_ISL_3801850, EPI_ISL_3801851, EPI_ISL_3801876, EPI_ISL_3801877, EPI_ISL_3801878, EPI_ISL_3801879, EPI_ISL_3801894, EPI_ISL_3801895, EPI_ISL_3801896, EPI_ISL_3801897, EPI_ISL_3801898, EPI_ISL_3801899, EPI_ISL_3801900, EPI_ISL_3801901, EPI_ISL_3801902, EPI_ISL_3801903, EPI_ISL_3801904, EPI_ISL_3801905, EPI_ISL_3801906, EPI_ISL_3801912, EPI_ISL_3801913, EPI_ISL_3801935, EPI_ISL_3801936, EPI_ISL_3801937, EPI_ISL_3801938, EPI_ISL_3803002, EPI_ISL_3803003, EPI_ISL_3803027, EPI_ISL_3827862, EPI_ISL_3827863, EPI_ISL_3827872, EPI_ISL_3827874, EPI_ISL_3827875, EPI_ISL_3827877, EPI_ISL_3827882, EPI_ISL_3827883, EPI_ISL_3827902, EPI_ISL_3827907, EPI_ISL_3827909, EPI_ISL_3827913, EPI_ISL_3827914, EPI_ISL_3827924, EPI_ISL_3827926, EPI_ISL_3827929, EPI_ISL_3827933, EPI_ISL_3827939, EPI_ISL_3827941, EPI_ISL_3827942, EPI_ISL_3827948, EPI_ISL_3827949, EPI_ISL_3827950, EPI_ISL_3827951, EPI_ISL_3827953, EPI_ISL_3827954, EPI_ISL_3827955, EPI_ISL_3827957, EPI_ISL_3827962, EPI_ISL_3827963, EPI_ISL_3827968, EPI_ISL_3827969, EPI_ISL_3827970, EPI_ISL_3827971, EPI_ISL_3827974, EPI_ISL_3827976, EPI_ISL_3827977, EPI_ISL_3827986, EPI_ISL_3827990, EPI_ISL_3827991, EPI_ISL_3828012, EPI_ISL_3828015, EPI_ISL_3828016, EPI_ISL_3828017, EPI_ISL_3828020, EPI_ISL_3832396, EPI_ISL_3832440, EPI_ISL_3832441, EPI_ISL_3832442, EPI_ISL_3832443, EPI_ISL_3832444, EPI_ISL_3832468, EPI_ISL_3832471, EPI_ISL_4061434, EPI_ISL_4061435, EPI_ISL_4061436, EPI_ISL_4080792, EPI_ISL_4080793, EPI_ISL_4170288, EPI_ISL_4170289, EPI_ISL_4170301, EPI_ISL_4170308, EPI_ISL_4170312, EPI_ISL_4170318, EPI_ISL_4170328, EPI_ISL_4170344, EPI_ISL_4170348, EPI_ISL_4170349, EPI_ISL_4170350, EPI_ISL_4170351, EPI_ISL_4170352, EPI_ISL_4170353, EPI_ISL_4170354, EPI_ISL_4170355, EPI_ISL_4170356, EPI_ISL_4170357, EPI_ISL_4170358, EPI_ISL_4170359, EPI_ISL_4170360, EPI_ISL_4170361, EPI_ISL_4170362, EPI_ISL_4170363, EPI_ISL_4170364, EPI_ISL_4170365, EPI_ISL_4170366, EPI_ISL_4170367, EPI_ISL_4170368, EPI_ISL_4170370, EPI_ISL_4170371, EPI_ISL_4170372, EPI_ISL_4170373, EPI_ISL_4170374, EPI_ISL_4170380, EPI_ISL_4170381, EPI_ISL_4170384, EPI_ISL_4170385, EPI_ISL_4170387, EPI_ISL_4170394, EPI_ISL_4212811, EPI_ISL_4212812, EPI_ISL_4212813, EPI_ISL_4212814, EPI_ISL_4212815, EPI_ISL_4212816, EPI_ISL_4212817, EPI_ISL_4212818, EPI_ISL_4212819, EPI_ISL_4212820, EPI_ISL_4212821, EPI_ISL_4212822, EPI_ISL_4212823, EPI_ISL_4212829, EPI_ISL_4212853, EPI_ISL_4212874, EPI_ISL_4212883, EPI_ISL_4212887, EPI_ISL_4212889, EPI_ISL_4212895, EPI_ISL_4212910, EPI_ISL_4212914, EPI_ISL_4212916, EPI_ISL_4220333, EPI_ISL_4220334, EPI_ISL_4220335, EPI_ISL_4220336, EPI_ISL_4220337, EPI_ISL_4220338, EPI_ISL_4220339, EPI_ISL_4220340, EPI_ISL_4220341, EPI_ISL_4220342, EPI_ISL_4220343, EPI_ISL_4220344, EPI_ISL_4220345, EPI_ISL_4220346, EPI_ISL_4220347, EPI_ISL_4237246, EPI_ISL_4237247, EPI_ISL_4237248, EPI_ISL_4237249, EPI_ISL_4237250, EPI_ISL_4237251, EPI_ISL_4237252, EPI_ISL_4237253, EPI_ISL_4237254, EPI_ISL_4237255, EPI_ISL_4237256, EPI_ISL_4237257, EPI_ISL_4237258, EPI_ISL_4237263, EPI_ISL_4237266, EPI_ISL_4237270, EPI_ISL_4237355, EPI_ISL_4237356, EPI_ISL_4237360, EPI_ISL_4237364, EPI_ISL_4237365, EPI_ISL_4237395, EPI_ISL_4237401, EPI_ISL_4237402, EPI_ISL_4237404, EPI_ISL_4237406, EPI_ISL_4237411, EPI_ISL_4237412, EPI_ISL_4237413, EPI_ISL_4237419, EPI_ISL_4237420, EPI_ISL_4237427, EPI_ISL_4237430, EPI_ISL_4237433, EPI_ISL_4237438, EPI_ISL_4237448, EPI_ISL_4271140, EPI_ISL_4271146, EPI_ISL_4271210, EPI_ISL_4271240, EPI_ISL_4414900, EPI_ISL_4414901, EPI_ISL_4414902, EPI_ISL_4414903, EPI_ISL_4414904, EPI_ISL_4414905, EPI_ISL_4414906, EPI_ISL_4414907, EPI_ISL_4414908, EPI_ISL_4414909, EPI_ISL_4414910, EPI_ISL_4414911, EPI_ISL_4414912, EPI_ISL_4414913, EPI_ISL_4414914, EPI_ISL_4414915, EPI_ISL_4414916, EPI_ISL_4414917, EPI_ISL_4414918, EPI_ISL_4414919, EPI_ISL_4414920, EPI_ISL_4414921, EPI_ISL_4414922, EPI_ISL_4414923, EPI_ISL_4414924, EPI_ISL_4414925, EPI_ISL_4414926, EPI_ISL_4414927, EPI_ISL_4414928, EPI_ISL_4414929, EPI_ISL_4414930, EPI_ISL_4543329, EPI_ISL_4563059, EPI_ISL_4563061, EPI_ISL_4563063, EPI_ISL_4563065, EPI_ISL_4632893, EPI_ISL_4632894, EPI_ISL_4632896, EPI_ISL_4632897, EPI_ISL_4632899, EPI_ISL_4632900, EPI_ISL_4632902, EPI_ISL_4632903, EPI_ISL_4632904, EPI_ISL_4632905, EPI_ISL_4632914, EPI_ISL_4632915, EPI_ISL_4632916, EPI_ISL_4632917, EPI_ISL_4632918, EPI_ISL_4632919, EPI_ISL_4632921, EPI_ISL_4632924, EPI_ISL_4632931, EPI_ISL_4632938, EPI_ISL_4632939, EPI_ISL_4632942, EPI_ISL_4632944, EPI_ISL_4632945, EPI_ISL_4632946, EPI_ISL_4632947, EPI_ISL_4632949, EPI_ISL_4632952, EPI_ISL_4632955, EPI_ISL_4632959, EPI_ISL_4632960, EPI_ISL_4632961, EPI_ISL_4632963, EPI_ISL_4632965, EPI_ISL_4632968, EPI_ISL_4632970, EPI_ISL_4632971, EPI_ISL_4632973, EPI_ISL_4632978, EPI_ISL_4632981, EPI_ISL_4632983, EPI_ISL_4632985, EPI_ISL_4632989, EPI_ISL_4632992, EPI_ISL_4633866, EPI_ISL_4728654, EPI_ISL_4919927, EPI_ISL_4919928, EPI_ISL_4919929, EPI_ISL_4919930, EPI_ISL_4919931, EPI_ISL_4919933, EPI_ISL_5328978, EPI_ISL_5328982, EPI_ISL_5328983, EPI_ISL_5328984, EPI_ISL_5328985, EPI_ISL_5328986, EPI_ISL_5328987, EPI_ISL_5328988, EPI_ISL_5328989, EPI_ISL_5328990, EPI_ISL_5328991, EPI_ISL_5328992, EPI_ISL_5328993, EPI_ISL_5328994, EPI_ISL_5328995, EPI_ISL_5328996, EPI_ISL_5328997, EPI_ISL_5328998, EPI_ISL_5328999, EPI_ISL_5329000, EPI_ISL_5329001, EPI_ISL_5329002, EPI_ISL_5329003, EPI_ISL_5329004, EPI_ISL_5329005, EPI_ISL_5329006, EPI_ISL_5329007, EPI_ISL_5329008, EPI_ISL_5329009, EPI_ISL_5329010, EPI_ISL_5329011, EPI_ISL_5329017, EPI_ISL_5329029, EPI_ISL_5329058, EPI_ISL_5329063, EPI_ISL_6100879, EPI_ISL_6100880, EPI_ISL_6100881, EPI_ISL_6100882, EPI_ISL_6172738, EPI_ISL_6172739, EPI_ISL_6173037, EPI_ISL_6173038, EPI_ISL_6173039, EPI_ISL_6173040, EPI_ISL_6173041, EPI_ISL_6173042, EPI_ISL_6173043, EPI_ISL_6173044, EPI_ISL_6173045, EPI_ISL_6173046, EPI_ISL_6173047, EPI_ISL_6173048, EPI_ISL_6173049, EPI_ISL_6173050, EPI_ISL_6173051, EPI_ISL_6173052, EPI_ISL_6173053, EPI_ISL_6173054, EPI_ISL_6173055, EPI_ISL_6173056, EPI_ISL_6173057, EPI_ISL_6173058, EPI_ISL_6173059, EPI_ISL_6173060, EPI_ISL_6173061, EPI_ISL_6173062, EPI_ISL_6173063, EPI_ISL_6173064, EPI_ISL_6173065, EPI_ISL_6173066, EPI_ISL_6173067, EPI_ISL_6173068, EPI_ISL_6173069, EPI_ISL_6173070, EPI_ISL_6173071, EPI_ISL_6173072, EPI_ISL_6173073, EPI_ISL_6173074, EPI_ISL_6173075, EPI_ISL_6173076, EPI_ISL_6173077, EPI_ISL_6173078, EPI_ISL_6173079, EPI_ISL_6173080, EPI_ISL_6173081, EPI_ISL_6173082, EPI_ISL_6173083, EPI_ISL_6173084, EPI_ISL_6173457, EPI_ISL_6173458, EPI_ISL_6173459, EPI_ISL_6173460, EPI_ISL_6173461, EPI_ISL_6173462, EPI_ISL_6173463, EPI_ISL_6173464, EPI_ISL_6173465, EPI_ISL_6173466, EPI_ISL_6173467, EPI_ISL_6173468, EPI_ISL_6173469, EPI_ISL_6173470, EPI_ISL_6173471, EPI_ISL_6173472, EPI_ISL_6173473, EPI_ISL_6173474, EPI_ISL_6173475, EPI_ISL_6173480, EPI_ISL_6173481, EPI_ISL_6173482, EPI_ISL_6173483, EPI_ISL_6173484, EPI_ISL_6173485, EPI_ISL_6173486, EPI_ISL_6173487, EPI_ISL_6173488, EPI_ISL_6173489, EPI_ISL_6173490, EPI_ISL_6173491, EPI_ISL_6173492, EPI_ISL_6173493, EPI_ISL_6173494, EPI_ISL_6173495, EPI_ISL_6173496, EPI_ISL_6173497, EPI_ISL_6173498, EPI_ISL_6173499, EPI_ISL_6173500, EPI_ISL_6173501, EPI_ISL_6173502, EPI_ISL_6173503, EPI_ISL_6173504, EPI_ISL_6173505, EPI_ISL_6173506, EPI_ISL_6173507, EPI_ISL_6173508, EPI_ISL_6173509, EPI_ISL_6173510, EPI_ISL_6173511, EPI_ISL_6173512, EPI_ISL_6173513, EPI_ISL_6173514, EPI_ISL_6173515, EPI_ISL_6173516, EPI_ISL_6173517, EPI_ISL_6173518, EPI_ISL_6173519, EPI_ISL_6173520, EPI_ISL_6173521, EPI_ISL_6173522, EPI_ISL_6173523, EPI_ISL_6173524, EPI_ISL_6173525, EPI_ISL_6173526, EPI_ISL_6173527, EPI_ISL_6173528, EPI_ISL_6173529, EPI_ISL_6173530, EPI_ISL_6173531, EPI_ISL_6173532, EPI_ISL_6173533, EPI_ISL_6173534, EPI_ISL_6173535, EPI_ISL_6208350, EPI_ISL_6771693, EPI_ISL_6771707, EPI_ISL_6771725, EPI_ISL_6771736, EPI_ISL_6771748, EPI_ISL_6771762, EPI_ISL_6771775, EPI_ISL_6771790, EPI_ISL_6771803, EPI_ISL_6771811, EPI_ISL_6771816, EPI_ISL_6771817, EPI_ISL_6771818, EPI_ISL_6771819, EPI_ISL_6771820, EPI_ISL_6771821, EPI_ISL_6771822, EPI_ISL_6771823, EPI_ISL_6771824, EPI_ISL_6771837, EPI_ISL_6771844, EPI_ISL_6771854, EPI_ISL_6771862, EPI_ISL_6771866, EPI_ISL_6771874, EPI_ISL_6771897, EPI_ISL_6771905, EPI_ISL_6771928, EPI_ISL_6771949, EPI_ISL_6771972, EPI_ISL_6772010, EPI_ISL_6772030, EPI_ISL_6772057, EPI_ISL_6772080, EPI_ISL_6772091, EPI_ISL_6772113, EPI_ISL_6772146, EPI_ISL_6772173, EPI_ISL_6772183, EPI_ISL_6772202, EPI_ISL_6772221, EPI_ISL_6772238, EPI_ISL_6772249, EPI_ISL_6772262, EPI_ISL_6772274, EPI_ISL_6772291, EPI_ISL_6772309, EPI_ISL_6772332, EPI_ISL_6772344, EPI_ISL_6772353, EPI_ISL_6772365, EPI_ISL_6772383, EPI_ISL_6772395, EPI_ISL_6772417, EPI_ISL_6772450, EPI_ISL_6772464, EPI_ISL_6772487, EPI_ISL_6772500, EPI_ISL_6772525, EPI_ISL_6772536, EPI_ISL_6772553, EPI_ISL_6772576, EPI_ISL_6772595, EPI_ISL_6772608, EPI_ISL_6772632, EPI_ISL_6772644
Laboratorio Central de Saude Publica do Estado de Sergipe (LACEN-SE)	Laboratory of Respiratory Viruses and Measles, Oswaldo Cruz Institute, FIOCRUZ	Paola Resende et al	EPI_ISL_1181405, EPI_ISL_1181406, EPI_ISL_1181407, EPI_ISL_1181409, EPI_ISL_1181590, EPI_ISL_1181595, EPI_ISL_1534004
Laboratorio Central de Saude Publica do Estado de Sergipe (LACEN/SE)	Laboratory of Respiratory Viruses and Measles, Oswaldo Cruz Institute, FIOCRUZ	Paola Resende et al	EPI_ISL_2157374, EPI_ISL_2157381, EPI_ISL_2157382, EPI_ISL_2157384, EPI_ISL_2157385, EPI_ISL_2157389, EPI_ISL_2157427, EPI_ISL_2157428, EPI_ISL_2157429, EPI_ISL_2157430, EPI_ISL_2157432, EPI_ISL_2157433, EPI_ISL_2157434, EPI_ISL_2157435, EPI_ISL_2157436, EPI_ISL_2157438, EPI_ISL_2157439, EPI_ISL_2157440, EPI_ISL_2157441, EPI_ISL_2157442, EPI_ISL_2157443, EPI_ISL_2157444, EPI_ISL_2157445, EPI_ISL_2157446, EPI_ISL_2157449, EPI_ISL_2157453, EPI_ISL_2157454, EPI_ISL_2157455, EPI_ISL_2157456, EPI_ISL_2157457, EPI_ISL_2157458, EPI_ISL_2157459, EPI_ISL_2157460, EPI_ISL_2157462, EPI_ISL_2157463, EPI_ISL_2157464, EPI_ISL_2157465, EPI_ISL_2157466, EPI_ISL_2157467, EPI_ISL_2157468, EPI_ISL_2157469, EPI_ISL_2157470, EPI_ISL_2157471, EPI_ISL_2157472, EPI_ISL_2157473, EPI_ISL_2157474, EPI_ISL_2157475, EPI_ISL_2157476, EPI_ISL_2157477, EPI_ISL_2157478, EPI_ISL_2157546, EPI_ISL_2157556, EPI_ISL_2157586, EPI_ISL_2157587, EPI_ISL_2157588, EPI_ISL_2157594, EPI_ISL_2157596, EPI_ISL_2196188, EPI_ISL_2196210, EPI_ISL_2196211, EPI_ISL_2196212, EPI_ISL_2196213, EPI_ISL_2196215, EPI_ISL_2196216, EPI_ISL_2196217, EPI_ISL_2196218, EPI_ISL_2196219, EPI_ISL_2196220, EPI_ISL_2196221, EPI_ISL_2196222, EPI_ISL_2196223, EPI_ISL_2196224, EPI_ISL_2196225, EPI_ISL_2196226, EPI_ISL_2196227, EPI_ISL_2196228, EPI_ISL_2196229, EPI_ISL_2196230, EPI_ISL_2196231, EPI_ISL_2196232, EPI_ISL_2196233, EPI_ISL_2196234, EPI_ISL_2196235, EPI_ISL_2196237, EPI_ISL_2196238, EPI_ISL_2196239, EPI_ISL_2196240, EPI_ISL_2196351, EPI_ISL_2196352, EPI_ISL_2660563, EPI_ISL_2660564, EPI_ISL_2660565, EPI_ISL_2660566, EPI_ISL_2660567, EPI_ISL_2660568, EPI_ISL_2660569, EPI_ISL_2660570, EPI_ISL_2660571, EPI_ISL_2660572, EPI_ISL_2660573, EPI_ISL_2660574, EPI_ISL_2660575, EPI_ISL_2660576, EPI_ISL_2660577, EPI_ISL_2660578, EPI_ISL_2660579, EPI_ISL_2660580, EPI_ISL_2660581, EPI_ISL_2660582, EPI_ISL_2660583, EPI_ISL_2660585, EPI_ISL_2660586, EPI_ISL_2660587, EPI_ISL_2660588, EPI_ISL_2660589, EPI_ISL_2660590, EPI_ISL_2660591, EPI_ISL_2660592, EPI_ISL_2660593, EPI_ISL_2660594, EPI_ISL_2660595, EPI_ISL_2660596, EPI_ISL_2660597, EPI_ISL_2660598, EPI_ISL_2660599, EPI_ISL_2660600, EPI_ISL_2660601, EPI_ISL_2660602, EPI_ISL_2660603, EPI_ISL_2660604, EPI_ISL_2660605, EPI_ISL_2660606, EPI_ISL_2660607, EPI_ISL_2660608, EPI_ISL_2660609, EPI_ISL_2660610, EPI_ISL_2660611, EPI_ISL_2660612, EPI_ISL_2660613, EPI_ISL_2660614, EPI_ISL_2660615, EPI_ISL_2660616, EPI_ISL_2660617, EPI_ISL_2660618, EPI_ISL_2660619, EPI_ISL_2660620, EPI_ISL_2660621, EPI_ISL_2660622, EPI_ISL_2660623, EPI_ISL_2660624, EPI_ISL_2660625, EPI_ISL_2660626, EPI_ISL_2660627, EPI_ISL_2660628, EPI_ISL_2660629, EPI_ISL_2660630, EPI_ISL_2660632, EPI_ISL_2660633, EPI_ISL_2660634, EPI_ISL_2660635, EPI_ISL_2660636, EPI_ISL_2660637, EPI_ISL_2660638, EPI_ISL_2660639, EPI_ISL_2660640, EPI_ISL_2660641, EPI_ISL_2660642, EPI_ISL_2660643, EPI_ISL_2660644, EPI_ISL_2660645, EPI_ISL_2660646, EPI_ISL_2660647, EPI_ISL_2660648, EPI_ISL_2660649, EPI_ISL_2660650, EPI_ISL_2660651, EPI_ISL_2660652, EPI_ISL_2660653, EPI_ISL_2660654, EPI_ISL_2660655, EPI_ISL_2660656, EPI_ISL_2660657, EPI_ISL_2660658, EPI_ISL_2660659, EPI_ISL_2660660, EPI_ISL_2660661, EPI_ISL_2660662, EPI_ISL_2660663, EPI_ISL_2660664, EPI_ISL_2660665, EPI_ISL_2660666, EPI_ISL_2660667, EPI_ISL_2660668, EPI_ISL_2660669, EPI_ISL_2660670, EPI_ISL_2660671, EPI_ISL_2660672, EPI_ISL_2660673, EPI_ISL_2660674, EPI_ISL_2660675, EPI_ISL_2660676, EPI_ISL_2660677, EPI_ISL_2660678, EPI_ISL_2660679, EPI_ISL_2660680, EPI_ISL_2660681, EPI_ISL_2660682, EPI_ISL_2660683, EPI_ISL_2660684, EPI_ISL_2660686, EPI_ISL_2660687, EPI_ISL_2660688, EPI_ISL_2660689, EPI_ISL_2660690, EPI_ISL_2660691, EPI_ISL_2660692, EPI_ISL_2660693, EPI_ISL_2660694, EPI_ISL_2660695, EPI_ISL_2660696, EPI_ISL_2660697, EPI_ISL_2731679, EPI_ISL_2863573, EPI_ISL_2863575, EPI_ISL_2863618, EPI_ISL_2863619, EPI_ISL_2863621, EPI_ISL_2863623, EPI_ISL_2863626, EPI_ISL_2863628, EPI_ISL_2863630, EPI_ISL_2863632, EPI_ISL_2863634, EPI_ISL_2863635, EPI_ISL_2863637, EPI_ISL_2863639, EPI_ISL_2863641, EPI_ISL_2863643, EPI_ISL_2863645, EPI_ISL_2863719, EPI_ISL_2863729, EPI_ISL_3803004, EPI_ISL_3803005, EPI_ISL_3803006, EPI_ISL_3803008, EPI_ISL_3803009, EPI_ISL_3803010, EPI_ISL_3803011, EPI_ISL_3803012, EPI_ISL_3803013, EPI_ISL_3803014, EPI_ISL_3803015, EPI_ISL_3803016, EPI_ISL_3803017, EPI_ISL_3803018, EPI_ISL_3803019, EPI_ISL_3803020, EPI_ISL_3803021, EPI_ISL_3803022, EPI_ISL_3803023, EPI_ISL_3803024, EPI_ISL_3803025, EPI_ISL_3803026, EPI_ISL_3828019, EPI_ISL_4061449, EPI_ISL_4061450, EPI_ISL_4061451, EPI_ISL_4061452, EPI_ISL_4061453, EPI_ISL_4170319, EPI_ISL_4212824, EPI_ISL_4212826, EPI_ISL_4212834, EPI_ISL_4212835, EPI_ISL_4212836, EPI_ISL_4212837, EPI_ISL_4212838, EPI_ISL_4212839, EPI_ISL_4212840, EPI_ISL_4212841, EPI_ISL_4212842, EPI_ISL_4212843, EPI_ISL_4212844, EPI_ISL_4212845, EPI_ISL_4212846, EPI_ISL_4212847, EPI_ISL_4212848, EPI_ISL_4212849, EPI_ISL_4212850, EPI_ISL_4212851, EPI_ISL_4212852, EPI_ISL_4212866, EPI_ISL_4212872, EPI_ISL_4212875, EPI_ISL_4212879, EPI_ISL_4212880, EPI_ISL_4212882, EPI_ISL_4212884, EPI_ISL_4212905, EPI_ISL_4212906, EPI_ISL_4212911, EPI_ISL_4212924, EPI_ISL_4474541, EPI_ISL_4474544, EPI_ISL_4474545, EPI_ISL_4474547, EPI_ISL_4474548, EPI_ISL_4474549, EPI_ISL_4474550, EPI_ISL_4474551, EPI_ISL_4474552, EPI_ISL_4474553, EPI_ISL_4474554, EPI_ISL_4474555, EPI_ISL_4474556, EPI_ISL_4474557, EPI_ISL_4474558, EPI_ISL_4474559, EPI_ISL_4474560, EPI_ISL_5329012, EPI_ISL_5329013, EPI_ISL_5329014, EPI_ISL_5329015, EPI_ISL_5329016, EPI_ISL_5329030, EPI_ISL_5329031, EPI_ISL_5329050, EPI_ISL_5329051, EPI_ISL_5329052, EPI_ISL_6173536, EPI_ISL_6173537, EPI_ISL_6173538, EPI_ISL_6173539, EPI_ISL_6173540, EPI_ISL_6173541
Laboratorio Central de Saude Publica do Estado do Alagoas (LACEN-AL)	Laboratory of Respiratory Viruses and Measles, Oswaldo Cruz Institute, FIOCRUZ	Paola Resende et al	EPI_ISL_1181365, EPI_ISL_1181396, EPI_ISL_1181592, EPI_ISL_1219134, EPI_ISL_1219135, EPI_ISL_2038964
Laboratorio Central de Saude Publica do Estado do Amapa (LACEN/AP)	Laboratory of Respiratory Viruses and Measles, Oswaldo Cruz Institute, FIOCRUZ	Paola Resende et al	EPI_ISL_2983086, EPI_ISL_2983087, EPI_ISL_2983088, EPI_ISL_2983089, EPI_ISL_2983090, EPI_ISL_2983091, EPI_ISL_2983092, EPI_ISL_2983093, EPI_ISL_2983094, EPI_ISL_2983095, EPI_ISL_2983096, EPI_ISL_2983097, EPI_ISL_2983098, EPI_ISL_2983099, EPI_ISL_2983100, EPI_ISL_2983101, EPI_ISL_2983102, EPI_ISL_2983103, EPI_ISL_2983104, EPI_ISL_2983105, EPI_ISL_2983106, EPI_ISL_2983107, EPI_ISL_2983108, EPI_ISL_2983109, EPI_ISL_2983110, EPI_ISL_2983111, EPI_ISL_2983112, EPI_ISL_2983113, EPI_ISL_2983114, EPI_ISL_2983115, EPI_ISL_2983116, EPI_ISL_2983117, EPI_ISL_2983118, EPI_ISL_2983119, EPI_ISL_2983120, EPI_ISL_2983121, EPI_ISL_2983122, EPI_ISL_2983123, EPI_ISL_2983124, EPI_ISL_2983125, EPI_ISL_2983126, EPI_ISL_2983127, EPI_ISL_2983128, EPI_ISL_2983129, EPI_ISL_2983130, EPI_ISL_2983131, EPI_ISL_2983132, EPI_ISL_2983133, EPI_ISL_2983134, EPI_ISL_2983136, EPI_ISL_2983137, EPI_ISL_2983138, EPI_ISL_2983139, EPI_ISL_2983140, EPI_ISL_2983141, EPI_ISL_2983142, EPI_ISL_2983143, EPI_ISL_2983144, EPI_ISL_2983145, EPI_ISL_2983146, EPI_ISL_2983147, EPI_ISL_2983148, EPI_ISL_2983149, EPI_ISL_2983150, EPI_ISL_2983151, EPI_ISL_2983152, EPI_ISL_2983153, EPI_ISL_2983154, EPI_ISL_2983155, EPI_ISL_2983156, EPI_ISL_2983157, EPI_ISL_2983159, EPI_ISL_2983160, EPI_ISL_2983161, EPI_ISL_2983162, EPI_ISL_2983163, EPI_ISL_2983164, EPI_ISL_2983165, EPI_ISL_2983166, EPI_ISL_2983167, EPI_ISL_2983168, EPI_ISL_2983169, EPI_ISL_2983170, EPI_ISL_2983171, EPI_ISL_2983172, EPI_ISL_2983173, EPI_ISL_2983174, EPI_ISL_2983175, EPI_ISL_2983176, EPI_ISL_2983177, EPI_ISL_2983178, EPI_ISL_2983476, EPI_ISL_3434898, EPI_ISL_3434899, EPI_ISL_3434900, EPI_ISL_3434901, EPI_ISL_3434902, EPI_ISL_3434903, EPI_ISL_3434904, EPI_ISL_3434946, EPI_ISL_3434948, EPI_ISL_3434956, EPI_ISL_3434957, EPI_ISL_3434958, EPI_ISL_3434959, EPI_ISL_3434960, EPI_ISL_3434961, EPI_ISL_3434962, EPI_ISL_3434963, EPI_ISL_3434964, EPI_ISL_3434965, EPI_ISL_3434966, EPI_ISL_3434967, EPI_ISL_3434968, EPI_ISL_3434969, EPI_ISL_3434970, EPI_ISL_3434971, EPI_ISL_3434972, EPI_ISL_3434973, EPI_ISL_3434974, EPI_ISL_3434975, EPI_ISL_3434976, EPI_ISL_3434977, EPI_ISL_3434978, EPI_ISL_3434979, EPI_ISL_3434980, EPI_ISL_3434981, EPI_ISL_3434982, EPI_ISL_3434983, EPI_ISL_3435067, EPI_ISL_3539741, EPI_ISL_3539742, EPI_ISL_3539743, EPI_ISL_3539744, EPI_ISL_3539745, EPI_ISL_3539746, EPI_ISL_3539747, EPI_ISL_3539748, EPI_ISL_3539749, EPI_ISL_3539794, EPI_ISL_3539795, EPI_ISL_3539796, EPI_ISL_3539797, EPI_ISL_3539798, EPI_ISL_3539799, EPI_ISL_3539800, EPI_ISL_3539801, EPI_ISL_3539802, EPI_ISL_3539803, EPI_ISL_3539804, EPI_ISL_3539805, EPI_ISL_3539806, EPI_ISL_3539807, EPI_ISL_3539808, EPI_ISL_3539809, EPI_ISL_3539810, EPI_ISL_3539811, EPI_ISL_3539812, EPI_ISL_3539813, EPI_ISL_3539814, EPI_ISL_3539815, EPI_ISL_3539816, EPI_ISL_3539817, EPI_ISL_3539818, EPI_ISL_3539819, EPI_ISL_3539820, EPI_ISL_3539821, EPI_ISL_3539822, EPI_ISL_3539823, EPI_ISL_3539824, EPI_ISL_3539825, EPI_ISL_3539827, EPI_ISL_3539828, EPI_ISL_3539931, EPI_ISL_3539932, EPI_ISL_3827858, EPI_ISL_3827861, EPI_ISL_4080931, EPI_ISL_4080932, EPI_ISL_4080933, EPI_ISL_4081029, EPI_ISL_4081030, EPI_ISL_4081031, EPI_ISL_4081032, EPI_ISL_4081033, EPI_ISL_4081034, EPI_ISL_4081035, EPI_ISL_4081036, EPI_ISL_4081037, EPI_ISL_4081038, EPI_ISL_4081039, EPI_ISL_4081040, EPI_ISL_4081041, EPI_ISL_4081042, EPI_ISL_4081043, EPI_ISL_4081044, EPI_ISL_4081045, EPI_ISL_4081046, EPI_ISL_4081047, EPI_ISL_4081048, EPI_ISL_4081049, EPI_ISL_4081050, EPI_ISL_4081051, EPI_ISL_4081052, EPI_ISL_4081053, EPI_ISL_4081054, EPI_ISL_4081055, EPI_ISL_4081056, EPI_ISL_4081057, EPI_ISL_4081058, EPI_ISL_4081059, EPI_ISL_4081060, EPI_ISL_4081061, EPI_ISL_4081062, EPI_ISL_4081063, EPI_ISL_4081064, EPI_ISL_4081065, EPI_ISL_4081066, EPI_ISL_4081090, EPI_ISL_4081102, EPI_ISL_4081104, EPI_ISL_4081105, EPI_ISL_4081107, EPI_ISL_4081109, EPI_ISL_4081110, EPI_ISL_4345449, EPI_ISL_4345450, EPI_ISL_4345451, EPI_ISL_4345452, EPI_ISL_4345453, EPI_ISL_4345454, EPI_ISL_4345456, EPI_ISL_4345457, EPI_ISL_4345458, EPI_ISL_4345459, EPI_ISL_4345460, EPI_ISL_4345461, EPI_ISL_4345462, EPI_ISL_4345463, EPI_ISL_4345464, EPI_ISL_4345465, EPI_ISL_4345466, EPI_ISL_4345467, EPI_ISL_4345468, EPI_ISL_4345469, EPI_ISL_4418856, EPI_ISL_4418857, EPI_ISL_4418858, EPI_ISL_4418859, EPI_ISL_4418860, EPI_ISL_4418861, EPI_ISL_4418862, EPI_ISL_4418863, EPI_ISL_6173090, EPI_ISL_6173091, EPI_ISL_6173092, EPI_ISL_6173093, EPI_ISL_6772658, EPI_ISL_6772663, EPI_ISL_6772666, EPI_ISL_6772667, EPI_ISL_6772668, EPI_ISL_6772669, EPI_ISL_6772670, EPI_ISL_6772671, EPI_ISL_6772672, EPI_ISL_6772673, EPI_ISL_6772674, EPI_ISL_6772675, EPI_ISL_6772676, EPI_ISL_6772677, EPI_ISL_6772678, EPI_ISL_6772679, EPI_ISL_6772680, EPI_ISL_6772681, EPI_ISL_6772682, EPI_ISL_6772683, EPI_ISL_6772684, EPI_ISL_6772685, EPI_ISL_6772686, EPI_ISL_6772687, EPI_ISL_6772688, EPI_ISL_6772689, EPI_ISL_6772690, EPI_ISL_6772691, EPI_ISL_6772692, EPI_ISL_6772693, EPI_ISL_6772694, EPI_ISL_6772695
Laboratorio Central de Saude Publica do Estado do Espirito Santo (LACEN/ES)	Laboratory of Respiratory Viruses and Measles, Oswaldo Cruz Institute, FIOCRUZ	Paola Resende et al	EPI_ISL_2157375, EPI_ISL_2157376, EPI_ISL_2375476, EPI_ISL_2375477, EPI_ISL_2645514, EPI_ISL_2645516, EPI_ISL_2645517, EPI_ISL_2645518, EPI_ISL_2645519, EPI_ISL_2645520, EPI_ISL_2645521, EPI_ISL_2645522, EPI_ISL_2645523, EPI_ISL_2645524, EPI_ISL_2645525, EPI_ISL_2645526, EPI_ISL_2645527, EPI_ISL_2645528, EPI_ISL_2645529, EPI_ISL_2645530, EPI_ISL_2645531, EPI_ISL_2645532, EPI_ISL_2645533, EPI_ISL_2645534, EPI_ISL_2645536, EPI_ISL_2645537, EPI_ISL_2645538, EPI_ISL_2645539, EPI_ISL_2645540, EPI_ISL_2645541, EPI_ISL_2645542, EPI_ISL_2645543, EPI_ISL_2645544, EPI_ISL_2645545, EPI_ISL_2645546, EPI_ISL_2645547, EPI_ISL_2645548, EPI_ISL_2645549, EPI_ISL_2645550, EPI_ISL_2645551, EPI_ISL_2645552, EPI_ISL_2645553, EPI_ISL_2645554, EPI_ISL_2645555, EPI_ISL_2645556, EPI_ISL_2645557, EPI_ISL_2645558, EPI_ISL_2645559, EPI_ISL_2645560, EPI_ISL_2645561, EPI_ISL_2645562, EPI_ISL_2645563, EPI_ISL_2645564, EPI_ISL_2645565, EPI_ISL_2645566, EPI_ISL_2645567, EPI_ISL_2645568, EPI_ISL_2645569, EPI_ISL_2645570, EPI_ISL_2645571, EPI_ISL_2645572, EPI_ISL_2645573, EPI_ISL_2645574, EPI_ISL_2645575, EPI_ISL_2645576, EPI_ISL_2645577, EPI_ISL_2645578, EPI_ISL_2645579, EPI_ISL_2645580, EPI_ISL_2645581, EPI_ISL_2645582, EPI_ISL_2645583, EPI_ISL_2645585, EPI_ISL_2645586, EPI_ISL_2645587, EPI_ISL_2645588, EPI_ISL_2645589, EPI_ISL_2645590, EPI_ISL_2645591, EPI_ISL_2645592, EPI_ISL_2645593, EPI_ISL_2645594, EPI_ISL_2645595, EPI_ISL_2645596, EPI_ISL_2645597, EPI_ISL_2645598, EPI_ISL_2645599, EPI_ISL_2645600, EPI_ISL_2645601, EPI_ISL_2645602, EPI_ISL_2645603, EPI_ISL_2645604, EPI_ISL_2645605, EPI_ISL_2645606, EPI_ISL_2645607, EPI_ISL_2645608, EPI_ISL_2645609, EPI_ISL_2645610, EPI_ISL_2645611, EPI_ISL_2645613, EPI_ISL_2645614, EPI_ISL_2645615, EPI_ISL_2645616, EPI_ISL_2645617, EPI_ISL_2645618, EPI_ISL_2645619, EPI_ISL_2645620, EPI_ISL_2645622, EPI_ISL_2645623, EPI_ISL_2645624, EPI_ISL_2645626, EPI_ISL_2645627, EPI_ISL_2645628, EPI_ISL_2645629, EPI_ISL_2645631, EPI_ISL_2645632, EPI_ISL_2645633, EPI_ISL_2645634, EPI_ISL_3045370, EPI_ISL_3045427, EPI_ISL_3045428, EPI_ISL_3045429, EPI_ISL_3045430, EPI_ISL_3045431, EPI_ISL_3045432, EPI_ISL_3045433, EPI_ISL_3045434, EPI_ISL_3045435, EPI_ISL_3045436, EPI_ISL_3045437, EPI_ISL_3045438, EPI_ISL_3045439, EPI_ISL_3045440, EPI_ISL_3045441, EPI_ISL_3045442, EPI_ISL_3045443, EPI_ISL_3045444, EPI_ISL_3045445, EPI_ISL_3045446, EPI_ISL_3045447, EPI_ISL_3045448, EPI_ISL_3045449, EPI_ISL_3045450, EPI_ISL_3045451, EPI_ISL_3045452, EPI_ISL_3045453, EPI_ISL_3045454, EPI_ISL_3045455, EPI_ISL_3045457, EPI_ISL_3045458, EPI_ISL_3045459, EPI_ISL_3045460, EPI_ISL_3045461, EPI_ISL_3045462, EPI_ISL_3045463, EPI_ISL_3045464, EPI_ISL_3045465, EPI_ISL_3045466, EPI_ISL_3045467, EPI_ISL_3045554, EPI_ISL_3045555, EPI_ISL_3045556, EPI_ISL_3061878, EPI_ISL_3061879, EPI_ISL_3190237, EPI_ISL_3190238, EPI_ISL_3190240, EPI_ISL_3190241, EPI_ISL_3190242, EPI_ISL_3190243, EPI_ISL_3190245, EPI_ISL_3190246, EPI_ISL_3190247, EPI_ISL_3190248, EPI_ISL_3190249, EPI_ISL_3190250, EPI_ISL_3190251, EPI_ISL_3190253, EPI_ISL_3434721, EPI_ISL_3434729, EPI_ISL_3434730, EPI_ISL_3434731, EPI_ISL_3434732, EPI_ISL_3434733, EPI_ISL_3434734, EPI_ISL_3434735, EPI_ISL_3434736, EPI_ISL_3434737, EPI_ISL_3434738, EPI_ISL_3434739, EPI_ISL_3434740, EPI_ISL_3434742, EPI_ISL_3434743, EPI_ISL_3434744, EPI_ISL_3434746, EPI_ISL_3434748, EPI_ISL_3434749, EPI_ISL_3434750, EPI_ISL_3434949, EPI_ISL_3434950, EPI_ISL_3434951, EPI_ISL_3434984, EPI_ISL_3434985, EPI_ISL_3434986, EPI_ISL_3434988, EPI_ISL_3434989, EPI_ISL_3434990, EPI_ISL_3434991, EPI_ISL_3434992, EPI_ISL_3434993, EPI_ISL_3434994, EPI_ISL_3434996, EPI_ISL_3434997, EPI_ISL_3434998, EPI_ISL_3435000, EPI_ISL_3435001, EPI_ISL_3435002, EPI_ISL_3435003, EPI_ISL_3435004, EPI_ISL_3435005, EPI_ISL_3435006, EPI_ISL_3435007, EPI_ISL_3435008, EPI_ISL_3435009, EPI_ISL_3435010, EPI_ISL_3435011, EPI_ISL_3435012, EPI_ISL_3435013, EPI_ISL_3435014, EPI_ISL_3435015, EPI_ISL_3435016, EPI_ISL_3435017, EPI_ISL_3435018, EPI_ISL_3435020, EPI_ISL_3435021, EPI_ISL_3435022, EPI_ISL_3435023, EPI_ISL_3435024, EPI_ISL_3435025, EPI_ISL_3435026, EPI_ISL_3435027, EPI_ISL_3435028, EPI_ISL_3435029, EPI_ISL_3435030, EPI_ISL_3435031, EPI_ISL_3435032, EPI_ISL_3435033, EPI_ISL_3435035, EPI_ISL_3435036, EPI_ISL_3435037, EPI_ISL_3435038, EPI_ISL_3435039, EPI_ISL_3435040, EPI_ISL_3435041, EPI_ISL_3435042, EPI_ISL_3435043, EPI_ISL_3435044, EPI_ISL_3435045, EPI_ISL_3435046, EPI_ISL_3435047, EPI_ISL_3435060, EPI_ISL_3435065, EPI_ISL_3435068, EPI_ISL_3539933, EPI_ISL_3801871, EPI_ISL_3801872, EPI_ISL_3801873, EPI_ISL_3801874, EPI_ISL_3801882, EPI_ISL_3801883, EPI_ISL_3801884, EPI_ISL_3827856, EPI_ISL_3827857, EPI_ISL_3827859, EPI_ISL_3827860, EPI_ISL_3827864, EPI_ISL_3827866, EPI_ISL_3827871, EPI_ISL_3827880, EPI_ISL_3827881, EPI_ISL_3827884, EPI_ISL_3827885, EPI_ISL_3827888, EPI_ISL_3827889, EPI_ISL_3827891, EPI_ISL_3827894, EPI_ISL_3827895, EPI_ISL_3827896, EPI_ISL_3827898, EPI_ISL_3827899, EPI_ISL_3827900, EPI_ISL_3827901, EPI_ISL_3827903, EPI_ISL_3827904, EPI_ISL_3827905, EPI_ISL_3827908, EPI_ISL_3827910, EPI_ISL_3827911, EPI_ISL_3827915, EPI_ISL_3827917, EPI_ISL_3827918, EPI_ISL_3827921, EPI_ISL_3827922, EPI_ISL_3827923, EPI_ISL_3827925, EPI_ISL_3827927, EPI_ISL_3827928, EPI_ISL_3827930, EPI_ISL_3827931, EPI_ISL_3827932, EPI_ISL_3827934, EPI_ISL_3827935, EPI_ISL_3827936, EPI_ISL_3827937, EPI_ISL_3827938, EPI_ISL_3827940, EPI_ISL_3827943, EPI_ISL_3827944, EPI_ISL_3827945, EPI_ISL_3827946, EPI_ISL_3827947, EPI_ISL_3827952, EPI_ISL_3827956, EPI_ISL_3827958, EPI_ISL_3827959, EPI_ISL_3827960, EPI_ISL_3827961, EPI_ISL_3827964, EPI_ISL_3827965, EPI_ISL_3827966, EPI_ISL_3827967, EPI_ISL_3827972, EPI_ISL_3827973, EPI_ISL_3827975, EPI_ISL_3827979, EPI_ISL_3827980, EPI_ISL_3827982, EPI_ISL_3827983, EPI_ISL_3827984, EPI_ISL_3827985, EPI_ISL_3827987, EPI_ISL_3827993, EPI_ISL_3827994, EPI_ISL_3827995, EPI_ISL_3827996, EPI_ISL_3827997, EPI_ISL_3827998, EPI_ISL_3827999, EPI_ISL_3828002, EPI_ISL_3828003, EPI_ISL_3828004, EPI_ISL_3828005, EPI_ISL_3828006, EPI_ISL_3828007, EPI_ISL_3828008, EPI_ISL_3828009, EPI_ISL_3828010, EPI_ISL_3828011, EPI_ISL_3828014, EPI_ISL_4080765, EPI_ISL_4212762, EPI_ISL_4212763, EPI_ISL_4212764, EPI_ISL_4212765, EPI_ISL_4212766, EPI_ISL_4212825, EPI_ISL_4212827, EPI_ISL_4212854, EPI_ISL_4212855, EPI_ISL_4212856, EPI_ISL_4212857, EPI_ISL_4212858, EPI_ISL_4212859, EPI_ISL_4212860, EPI_ISL_4212861, EPI_ISL_4212862, EPI_ISL_4212863, EPI_ISL_4212864, EPI_ISL_4212868, EPI_ISL_4212877, EPI_ISL_4212909, EPI_ISL_4220161, EPI_ISL_4220162, EPI_ISL_4220163, EPI_ISL_4220164, EPI_ISL_4220165, EPI_ISL_4220166, EPI_ISL_4220167, EPI_ISL_4220168, EPI_ISL_4220169, EPI_ISL_4220170, EPI_ISL_4220171, EPI_ISL_4220172, EPI_ISL_4220173, EPI_ISL_4220174, EPI_ISL_4220175, EPI_ISL_4220176, EPI_ISL_4220177, EPI_ISL_4220178, EPI_ISL_4220179, EPI_ISL_4220180, EPI_ISL_4220181, EPI_ISL_4220182, EPI_ISL_4220183, EPI_ISL_4220184, EPI_ISL_4220185, EPI_ISL_4220186, EPI_ISL_4220187, EPI_ISL_4220188, EPI_ISL_4220189, EPI_ISL_4220190, EPI_ISL_4220191, EPI_ISL_4220192, EPI_ISL_4220193, EPI_ISL_4220194, EPI_ISL_4220195, EPI_ISL_4220196, EPI_ISL_4220197, EPI_ISL_4220198, EPI_ISL_4220199, EPI_ISL_4220200, EPI_ISL_4220202, EPI_ISL_4220203, EPI_ISL_4220204, EPI_ISL_4220205, EPI_ISL_4220206, EPI_ISL_4220207, EPI_ISL_4220208, EPI_ISL_4220209, EPI_ISL_4220210, EPI_ISL_4220211, EPI_ISL_4220212, EPI_ISL_4220213, EPI_ISL_4220214, EPI_ISL_4220215, EPI_ISL_4220216, EPI_ISL_4220217, EPI_ISL_4220218, EPI_ISL_4220219, EPI_ISL_4220220, EPI_ISL_4220221, EPI_ISL_4220222, EPI_ISL_4220223, EPI_ISL_4220224, EPI_ISL_4220225, EPI_ISL_4220226, EPI_ISL_4220227, EPI_ISL_4220228, EPI_ISL_4220229, EPI_ISL_4220231, EPI_ISL_4220232, EPI_ISL_4220233, EPI_ISL_4220234, EPI_ISL_4220235, EPI_ISL_4220236, EPI_ISL_4220237, EPI_ISL_4220238, EPI_ISL_4220239, EPI_ISL_4220240, EPI_ISL_4220241, EPI_ISL_4220242, EPI_ISL_4220243, EPI_ISL_4220244, EPI_ISL_4220245, EPI_ISL_4220246, EPI_ISL_4220247, EPI_ISL_4220248, EPI_ISL_4220249, EPI_ISL_4220250, EPI_ISL_4220251, EPI_ISL_4220252, EPI_ISL_4220253, EPI_ISL_4220254, EPI_ISL_4220255, EPI_ISL_4220256, EPI_ISL_4220257, EPI_ISL_4220258, EPI_ISL_4220259, EPI_ISL_4220260, EPI_ISL_4220261, EPI_ISL_4220262, EPI_ISL_4220263, EPI_ISL_4220264, EPI_ISL_4220265, EPI_ISL_4220266, EPI_ISL_4220267, EPI_ISL_4220268, EPI_ISL_4220269, EPI_ISL_4220270, EPI_ISL_4220271, EPI_ISL_4220272, EPI_ISL_4220273, EPI_ISL_4220274, EPI_ISL_4220275, EPI_ISL_4220276, EPI_ISL_4220277, EPI_ISL_4220278, EPI_ISL_4220279, EPI_ISL_4220280, EPI_ISL_4220281, EPI_ISL_4220282, EPI_ISL_4220283, EPI_ISL_4220284, EPI_ISL_4220285, EPI_ISL_4220286, EPI_ISL_4220287, EPI_ISL_4220288, EPI_ISL_4220289, EPI_ISL_4271188, EPI_ISL_4633250, EPI_ISL_4633251, EPI_ISL_4633256, EPI_ISL_4633257, EPI_ISL_4633258, EPI_ISL_4633268, EPI_ISL_4633269, EPI_ISL_4633270, EPI_ISL_4633271, EPI_ISL_4633272, EPI_ISL_4633273, EPI_ISL_4633276, EPI_ISL_4633278, EPI_ISL_4633280, EPI_ISL_4633281, EPI_ISL_4633291, EPI_ISL_4633294, EPI_ISL_4633302, EPI_ISL_4633303, EPI_ISL_4633805, EPI_ISL_4633806, EPI_ISL_4633807, EPI_ISL_4633808, EPI_ISL_4728623, EPI_ISL_4728624, EPI_ISL_4728625, EPI_ISL_4728626, EPI_ISL_4728627, EPI_ISL_4728628, EPI_ISL_4728629, EPI_ISL_4728630, EPI_ISL_4728631, EPI_ISL_4728632, EPI_ISL_4728633, EPI_ISL_4728634, EPI_ISL_4728635, EPI_ISL_4728636, EPI_ISL_4728637, EPI_ISL_4728638, EPI_ISL_4728639, EPI_ISL_4728640, EPI_ISL_4728641, EPI_ISL_4728642, EPI_ISL_4728643, EPI_ISL_4728644, EPI_ISL_4728645, EPI_ISL_4728646, EPI_ISL_4728647, EPI_ISL_4728648, EPI_ISL_4728655, EPI_ISL_4728656, EPI_ISL_4728657, EPI_ISL_4728659, EPI_ISL_4728660, EPI_ISL_4728661, EPI_ISL_4728663, EPI_ISL_4728664, EPI_ISL_4728665, EPI_ISL_4728666, EPI_ISL_4728667, EPI_ISL_4728668, EPI_ISL_4728669, EPI_ISL_4728670, EPI_ISL_4728671, EPI_ISL_4728672, EPI_ISL_4728673, EPI_ISL_4728674, EPI_ISL_4728675, EPI_ISL_4728676, EPI_ISL_4728677, EPI_ISL_4728678, EPI_ISL_4728679, EPI_ISL_4728680, EPI_ISL_4728681, EPI_ISL_4728682, EPI_ISL_4728683, EPI_ISL_4728684, EPI_ISL_4728685, EPI_ISL_4728686, EPI_ISL_4728688, EPI_ISL_4728689, EPI_ISL_4728690, EPI_ISL_4728691, EPI_ISL_4728693, EPI_ISL_4728694, EPI_ISL_4728695, EPI_ISL_4728696, EPI_ISL_4728697, EPI_ISL_4728698, EPI_ISL_4728699, EPI_ISL_4728701, EPI_ISL_4728702, EPI_ISL_4728703, EPI_ISL_4728704, EPI_ISL_4728705, EPI_ISL_4728706, EPI_ISL_4728707, EPI_ISL_4728708, EPI_ISL_4728709, EPI_ISL_4728710, EPI_ISL_4728711, EPI_ISL_4728712, EPI_ISL_4728713, EPI_ISL_4728714, EPI_ISL_4728715, EPI_ISL_4728716, EPI_ISL_4728717, EPI_ISL_4728718, EPI_ISL_4728719, EPI_ISL_4728722, EPI_ISL_4728724, EPI_ISL_4728725, EPI_ISL_4728728, EPI_ISL_4728729, EPI_ISL_4728730, EPI_ISL_4728732, EPI_ISL_4728734, EPI_ISL_4728735, EPI_ISL_4728736, EPI_ISL_4728737, EPI_ISL_4728738, EPI_ISL_4728739, EPI_ISL_4728743, EPI_ISL_4728744, EPI_ISL_4728747, EPI_ISL_4728748, EPI_ISL_4728750, EPI_ISL_4728751, EPI_ISL_4728753, EPI_ISL_4728754, EPI_ISL_4728755, EPI_ISL_4728756, EPI_ISL_4728757, EPI_ISL_4728758, EPI_ISL_4728759, EPI_ISL_4728760, EPI_ISL_4728761, EPI_ISL_4728762, EPI_ISL_4728763, EPI_ISL_4728764, EPI_ISL_4728765, EPI_ISL_4728766, EPI_ISL_4728767, EPI_ISL_4728768, EPI_ISL_4728769, EPI_ISL_4728770, EPI_ISL_4728771, EPI_ISL_4728772, EPI_ISL_4728773, EPI_ISL_4728774, EPI_ISL_4728775, EPI_ISL_4728776, EPI_ISL_4728777, EPI_ISL_4728778, EPI_ISL_4728779, EPI_ISL_4728780, EPI_ISL_4728781, EPI_ISL_4728782, EPI_ISL_4728783, EPI_ISL_4728784, EPI_ISL_4728785, EPI_ISL_4728786, EPI_ISL_4728787, EPI_ISL_4728788, EPI_ISL_4728789, EPI_ISL_4728790, EPI_ISL_4728791, EPI_ISL_4728792, EPI_ISL_4728793, EPI_ISL_4728794, EPI_ISL_4728795, EPI_ISL_4728796, EPI_ISL_4728797, EPI_ISL_4728798, EPI_ISL_4728799, EPI_ISL_4728800, EPI_ISL_4728801, EPI_ISL_4728802, EPI_ISL_4728803, EPI_ISL_4728804, EPI_ISL_4728805, EPI_ISL_4728806, EPI_ISL_4728807, EPI_ISL_4728808, EPI_ISL_4728809, EPI_ISL_4728810, EPI_ISL_4728811, EPI_ISL_4728812, EPI_ISL_4728814, EPI_ISL_5328868, EPI_ISL_5328869, EPI_ISL_5328870, EPI_ISL_5328871, EPI_ISL_5329023, EPI_ISL_5329024, EPI_ISL_5329026, EPI_ISL_5329028, EPI_ISL_5329036, EPI_ISL_5329037, EPI_ISL_5329038, EPI_ISL_5329039, EPI_ISL_5329040, EPI_ISL_5329041, EPI_ISL_5329042, EPI_ISL_5329043, EPI_ISL_5329055, EPI_ISL_5329059, EPI_ISL_5329060, EPI_ISL_5329064, EPI_ISL_5329066, EPI_ISL_5329067, EPI_ISL_5329069, EPI_ISL_5329070, EPI_ISL_5329071, EPI_ISL_5390511, EPI_ISL_5390512, EPI_ISL_5390513, EPI_ISL_5390514, EPI_ISL_5390515, EPI_ISL_5390516, EPI_ISL_5390517, EPI_ISL_5390518, EPI_ISL_5390519, EPI_ISL_5390520, EPI_ISL_5390521, EPI_ISL_5390522, EPI_ISL_5390523, EPI_ISL_5390524, EPI_ISL_5390525, EPI_ISL_5390526, EPI_ISL_5390527, EPI_ISL_5390528, EPI_ISL_5390529, EPI_ISL_5390530, EPI_ISL_5390531, EPI_ISL_5390533, EPI_ISL_5390534, EPI_ISL_5390535, EPI_ISL_5390536, EPI_ISL_5390537, EPI_ISL_5390538, EPI_ISL_5390539, EPI_ISL_5390540, EPI_ISL_5390541, EPI_ISL_5390542, EPI_ISL_5390543, EPI_ISL_5390544, EPI_ISL_5390545, EPI_ISL_5390546, EPI_ISL_5390547, EPI_ISL_5390548, EPI_ISL_5390549, EPI_ISL_5390551, EPI_ISL_5390552, EPI_ISL_5390553, EPI_ISL_5390554, EPI_ISL_5390555, EPI_ISL_5390556, EPI_ISL_5390557, EPI_ISL_5390558, EPI_ISL_5390559, EPI_ISL_5390560, EPI_ISL_5390561, EPI_ISL_5390562, EPI_ISL_5390563, EPI_ISL_5390564, EPI_ISL_5390565, EPI_ISL_5390566, EPI_ISL_5390567, EPI_ISL_5390568, EPI_ISL_5390569, EPI_ISL_5390570, EPI_ISL_5390571, EPI_ISL_5390572, EPI_ISL_5390573, EPI_ISL_5390574, EPI_ISL_5390575, EPI_ISL_5390576, EPI_ISL_5390577, EPI_ISL_5390578, EPI_ISL_5390579, EPI_ISL_5390581, EPI_ISL_5390582, EPI_ISL_5390583, EPI_ISL_5390584, EPI_ISL_5390585, EPI_ISL_5390586, EPI_ISL_5390587, EPI_ISL_5390588, EPI_ISL_5390589, EPI_ISL_5390590, EPI_ISL_5390591, EPI_ISL_5390592, EPI_ISL_5390593, EPI_ISL_5390594, EPI_ISL_5390595, EPI_ISL_5390596, EPI_ISL_5390597, EPI_ISL_5390598, EPI_ISL_5390599, EPI_ISL_5390600, EPI_ISL_5390601, EPI_ISL_5390602, EPI_ISL_5390603, EPI_ISL_5390604, EPI_ISL_5390605, EPI_ISL_5390606, EPI_ISL_5390607, EPI_ISL_5390608, EPI_ISL_5390609, EPI_ISL_5390610, EPI_ISL_5390611, EPI_ISL_5390612, EPI_ISL_5390613, EPI_ISL_5390614, EPI_ISL_5390615, EPI_ISL_5390616, EPI_ISL_5390617, EPI_ISL_5390618, EPI_ISL_5390619, EPI_ISL_5390620, EPI_ISL_5390621, EPI_ISL_5390622, EPI_ISL_5390623, EPI_ISL_5390624, EPI_ISL_5390625, EPI_ISL_5390626, EPI_ISL_5390627, EPI_ISL_5390628, EPI_ISL_5390629, EPI_ISL_5390630, EPI_ISL_5390631, EPI_ISL_5390632, EPI_ISL_5390633, EPI_ISL_5390634, EPI_ISL_5390635, EPI_ISL_5390636, EPI_ISL_5390637, EPI_ISL_5390638, EPI_ISL_5390639, EPI_ISL_5390640, EPI_ISL_5390641, EPI_ISL_5390642, EPI_ISL_5390643, EPI_ISL_5390644, EPI_ISL_5390645, EPI_ISL_5390646, EPI_ISL_5390647, EPI_ISL_5390648, EPI_ISL_5390649, EPI_ISL_5390650, EPI_ISL_5390651, EPI_ISL_5390652, EPI_ISL_5390653, EPI_ISL_5390654, EPI_ISL_5390655, EPI_ISL_5390656, EPI_ISL_5390657, EPI_ISL_5390658, EPI_ISL_5390659, EPI_ISL_5390660, EPI_ISL_5390663, EPI_ISL_5390668, EPI_ISL_5390669, EPI_ISL_5390670, EPI_ISL_5390671, EPI_ISL_5390672, EPI_ISL_5390673, EPI_ISL_5390674, EPI_ISL_5390675, EPI_ISL_5390676, EPI_ISL_5390677, EPI_ISL_5390678, EPI_ISL_5390679, EPI_ISL_5390680, EPI_ISL_5390681, EPI_ISL_5390682, EPI_ISL_5390683, EPI_ISL_5390684, EPI_ISL_5390685, EPI_ISL_5390686, EPI_ISL_6172762, EPI_ISL_6172763, EPI_ISL_6172764, EPI_ISL_6172765, EPI_ISL_6172766, EPI_ISL_6172767, EPI_ISL_6172768, EPI_ISL_6172769, EPI_ISL_6172770, EPI_ISL_6172771, EPI_ISL_6172772, EPI_ISL_6172773, EPI_ISL_6172774, EPI_ISL_6172775, EPI_ISL_6172776, EPI_ISL_6172777, EPI_ISL_6172778, EPI_ISL_6172779, EPI_ISL_6172780, EPI_ISL_6172781, EPI_ISL_6172782, EPI_ISL_6172783, EPI_ISL_6172784, EPI_ISL_6172785, EPI_ISL_6172786, EPI_ISL_6172787, EPI_ISL_6172788, EPI_ISL_6172789, EPI_ISL_6172790, EPI_ISL_6172791, EPI_ISL_6172792, EPI_ISL_6172793, EPI_ISL_6172794, EPI_ISL_6172795, EPI_ISL_6172796, EPI_ISL_6172797, EPI_ISL_6172798, EPI_ISL_6172799, EPI_ISL_6172800, EPI_ISL_6172801, EPI_ISL_6172802, EPI_ISL_6172803, EPI_ISL_6172804, EPI_ISL_6172805, EPI_ISL_6172806, EPI_ISL_6172807, EPI_ISL_6172808, EPI_ISL_6172809, EPI_ISL_6173187, EPI_ISL_6173188, EPI_ISL_6173189, EPI_ISL_6173190, EPI_ISL_6173191, EPI_ISL_6173192, EPI_ISL_6173193, EPI_ISL_6173194, EPI_ISL_6173195, EPI_ISL_6173196, EPI_ISL_6173197, EPI_ISL_6173198, EPI_ISL_6173199, EPI_ISL_6173200, EPI_ISL_6173201, EPI_ISL_6173202, EPI_ISL_6173203, EPI_ISL_6173204, EPI_ISL_6173205, EPI_ISL_6173206, EPI_ISL_6173207, EPI_ISL_6173208, EPI_ISL_6173209, EPI_ISL_6173210, EPI_ISL_6173211, EPI_ISL_6173212, EPI_ISL_6173213, EPI_ISL_6173214, EPI_ISL_6173215, EPI_ISL_6173216, EPI_ISL_6173217, EPI_ISL_6173218, EPI_ISL_6173219, EPI_ISL_6173220, EPI_ISL_6173221, EPI_ISL_6173222, EPI_ISL_6173223, EPI_ISL_6173224, EPI_ISL_6173225, EPI_ISL_6173226, EPI_ISL_6173227, EPI_ISL_6173228, EPI_ISL_6173231, EPI_ISL_6173232, EPI_ISL_6173233, EPI_ISL_6173234, EPI_ISL_6173235, EPI_ISL_6173236, EPI_ISL_6173237, EPI_ISL_6173238, EPI_ISL_6173239, EPI_ISL_6173240, EPI_ISL_6173241, EPI_ISL_6173242, EPI_ISL_6173243, EPI_ISL_6173244, EPI_ISL_6173245, EPI_ISL_6173246, EPI_ISL_6173247, EPI_ISL_6173248
Laboratorio Central de Saude Publica do Estado do Espitito Santo (LACEN-ES)	Laboratory of Respiratory Viruses and Measles, Oswaldo Cruz Institute, FIOCRUZ	Paola Resende et al	EPI_ISL_1181395, EPI_ISL_1181397, EPI_ISL_1181418, EPI_ISL_1181420, EPI_ISL_1181421, EPI_ISL_1181423, EPI_ISL_1181432, EPI_ISL_1181582, EPI_ISL_1181583, EPI_ISL_1181585, EPI_ISL_2038968, EPI_ISL_2196184, EPI_ISL_4418864, EPI_ISL_4418865
Laboratorio Central de Saude Publica do Estado do Maranhao (LACEN-MA)	Laboratory of Respiratory Viruses and Measles, Oswaldo Cruz Institute, FIOCRUZ	Paola Resende et al	EPI_ISL_1465185, EPI_ISL_1465186, EPI_ISL_1465188, EPI_ISL_1465189, EPI_ISL_1465191, EPI_ISL_1465192, EPI_ISL_1465194, EPI_ISL_1465195, EPI_ISL_1465196, EPI_ISL_1465198, EPI_ISL_1465199, EPI_ISL_1465201, EPI_ISL_1465202, EPI_ISL_1465203, EPI_ISL_1465205, EPI_ISL_1465206, EPI_ISL_1465208, EPI_ISL_1465209, EPI_ISL_1465210, EPI_ISL_1465212, EPI_ISL_1465213, EPI_ISL_1465215, EPI_ISL_1465216, EPI_ISL_1465217, EPI_ISL_1465219, EPI_ISL_1465221, EPI_ISL_1465222, EPI_ISL_1465224, EPI_ISL_1465225, EPI_ISL_1465226, EPI_ISL_1465228, EPI_ISL_1465229, EPI_ISL_1465231, EPI_ISL_1465232, EPI_ISL_1465234, EPI_ISL_1465235, EPI_ISL_1465236, EPI_ISL_1465238, EPI_ISL_1465239, EPI_ISL_1465241, EPI_ISL_1465242, EPI_ISL_1465243, EPI_ISL_1465245, EPI_ISL_1465246, EPI_ISL_1465248, EPI_ISL_1465249, EPI_ISL_1465250, EPI_ISL_1465252, EPI_ISL_1465253, EPI_ISL_1465254, EPI_ISL_1465255, EPI_ISL_1465257, EPI_ISL_1465258, EPI_ISL_1465259, EPI_ISL_1465261, EPI_ISL_1465262, EPI_ISL_1465264, EPI_ISL_1465265, EPI_ISL_1465267, EPI_ISL_1465268, EPI_ISL_1465270, EPI_ISL_1465271, EPI_ISL_1465273, EPI_ISL_1465274, EPI_ISL_1465275, EPI_ISL_1465277, EPI_ISL_1465278, EPI_ISL_2645417, EPI_ISL_2645418, EPI_ISL_2983188, EPI_ISL_2983189, EPI_ISL_2983190, EPI_ISL_2983191, EPI_ISL_2983192, EPI_ISL_2983193, EPI_ISL_2983194, EPI_ISL_2983195, EPI_ISL_2983196, EPI_ISL_2983197, EPI_ISL_2983198, EPI_ISL_2983199, EPI_ISL_2983200, EPI_ISL_2983201, EPI_ISL_2983202, EPI_ISL_2983203, EPI_ISL_2983204, EPI_ISL_2983205, EPI_ISL_2983206, EPI_ISL_2983207, EPI_ISL_2983208, EPI_ISL_2983209, EPI_ISL_2983210, EPI_ISL_2983211, EPI_ISL_2983212, EPI_ISL_2983238, EPI_ISL_2983239, EPI_ISL_2983240, EPI_ISL_2983241, EPI_ISL_2983242, EPI_ISL_2983243, EPI_ISL_2983244, EPI_ISL_2983245, EPI_ISL_2983246, EPI_ISL_2983247, EPI_ISL_2983248, EPI_ISL_2983249, EPI_ISL_2983250, EPI_ISL_2983251, EPI_ISL_2983252, EPI_ISL_2983253, EPI_ISL_2983254, EPI_ISL_2983255, EPI_ISL_2983256, EPI_ISL_2983257, EPI_ISL_2983259, EPI_ISL_2983260, EPI_ISL_2983261, EPI_ISL_2983262, EPI_ISL_2983263, EPI_ISL_2983264, EPI_ISL_2983265, EPI_ISL_2983266, EPI_ISL_2983267, EPI_ISL_2983268, EPI_ISL_2983269, EPI_ISL_2983270, EPI_ISL_2983271, EPI_ISL_2983272, EPI_ISL_2983273, EPI_ISL_2983274, EPI_ISL_2983275, EPI_ISL_2983276, EPI_ISL_2983277, EPI_ISL_2983278, EPI_ISL_2983279, EPI_ISL_2983280, EPI_ISL_2983281, EPI_ISL_2983283, EPI_ISL_2983284, EPI_ISL_2983285, EPI_ISL_2983286, EPI_ISL_2983287, EPI_ISL_2983288, EPI_ISL_2983289, EPI_ISL_2983290, EPI_ISL_2983291, EPI_ISL_2983292, EPI_ISL_2983293, EPI_ISL_2983294, EPI_ISL_2983295, EPI_ISL_2983296, EPI_ISL_2983297, EPI_ISL_2983298, EPI_ISL_2983299, EPI_ISL_2983300, EPI_ISL_2983301, EPI_ISL_2983302, EPI_ISL_2983303, EPI_ISL_2983304, EPI_ISL_2983305, EPI_ISL_2983306, EPI_ISL_2983307, EPI_ISL_2983308, EPI_ISL_2983309, EPI_ISL_2983310, EPI_ISL_2983311, EPI_ISL_2983312, EPI_ISL_2983313, EPI_ISL_2983314, EPI_ISL_2983315, EPI_ISL_2983316, EPI_ISL_2983317, EPI_ISL_2983318, EPI_ISL_2983319, EPI_ISL_2983320, EPI_ISL_2983321, EPI_ISL_2983322, EPI_ISL_2983323, EPI_ISL_2983324, EPI_ISL_2983325, EPI_ISL_2983326, EPI_ISL_2983327, EPI_ISL_2983328, EPI_ISL_2983329, EPI_ISL_2983330, EPI_ISL_2983331, EPI_ISL_2983332, EPI_ISL_2983333, EPI_ISL_2983334, EPI_ISL_2983335, EPI_ISL_2983336, EPI_ISL_2983337, EPI_ISL_2983472, EPI_ISL_2983473, EPI_ISL_2983474, EPI_ISL_2983475, EPI_ISL_2983477, EPI_ISL_3190254, EPI_ISL_3190255, EPI_ISL_3190256, EPI_ISL_3190257, EPI_ISL_3190258, EPI_ISL_3190259, EPI_ISL_3190260, EPI_ISL_3190261, EPI_ISL_3190262, EPI_ISL_3190263, EPI_ISL_3539935, EPI_ISL_4880275, EPI_ISL_4880276, EPI_ISL_4880277, EPI_ISL_4880278, EPI_ISL_4880279, EPI_ISL_4880280, EPI_ISL_4880281, EPI_ISL_4880282, EPI_ISL_4880283, EPI_ISL_4880284, EPI_ISL_4880285, EPI_ISL_4880286, EPI_ISL_4880287, EPI_ISL_4880288, EPI_ISL_4880289, EPI_ISL_4880290, EPI_ISL_4880291, EPI_ISL_4880292, EPI_ISL_4880293, EPI_ISL_4880294, EPI_ISL_4880296, EPI_ISL_4880297, EPI_ISL_4880299, EPI_ISL_4880301, EPI_ISL_4880302, EPI_ISL_4880303, EPI_ISL_4880305, EPI_ISL_4880306, EPI_ISL_4880307, EPI_ISL_4880309, EPI_ISL_4880310, EPI_ISL_4880311, EPI_ISL_4880312, EPI_ISL_4880313, EPI_ISL_4880314, EPI_ISL_4880316, EPI_ISL_4880317, EPI_ISL_4880319
Laboratorio Central de Saude Publica do Estado do Maranhao (LACEN/MA)	Laboratory of Respiratory Viruses and Measles, Oswaldo Cruz Institute, FIOCRUZ	Paola Resende et al	EPI_ISL_3190172, EPI_ISL_3190173, EPI_ISL_6172400, EPI_ISL_6172401, EPI_ISL_6172402, EPI_ISL_6172403, EPI_ISL_6172404, EPI_ISL_6172405, EPI_ISL_6172406, EPI_ISL_6172407, EPI_ISL_6172408, EPI_ISL_6172409, EPI_ISL_6172410, EPI_ISL_6172411, EPI_ISL_6172412, EPI_ISL_6172413, EPI_ISL_6172414, EPI_ISL_6172415, EPI_ISL_6172416, EPI_ISL_6172417, EPI_ISL_6172418, EPI_ISL_6172419, EPI_ISL_6172420, EPI_ISL_6172421, EPI_ISL_6172422, EPI_ISL_6172423, EPI_ISL_6172424, EPI_ISL_6172425, EPI_ISL_6172426, EPI_ISL_6172427, EPI_ISL_6172428, EPI_ISL_6172429, EPI_ISL_6172430, EPI_ISL_6172431, EPI_ISL_6172432, EPI_ISL_6172433, EPI_ISL_6172434, EPI_ISL_6172435, EPI_ISL_6172436, EPI_ISL_6172437, EPI_ISL_6172438, EPI_ISL_6172439, EPI_ISL_6172440, EPI_ISL_6172441, EPI_ISL_6172442, EPI_ISL_6172443, EPI_ISL_6172444, EPI_ISL_6172445, EPI_ISL_6172446, EPI_ISL_6172447, EPI_ISL_6172448, EPI_ISL_6172449, EPI_ISL_6172450, EPI_ISL_6172451, EPI_ISL_6172452, EPI_ISL_6173094, EPI_ISL_6173095, EPI_ISL_6173096, EPI_ISL_6173097, EPI_ISL_6173098, EPI_ISL_6173099, EPI_ISL_6173100, EPI_ISL_6173101, EPI_ISL_6173102, EPI_ISL_6173103, EPI_ISL_6173104, EPI_ISL_6173106, EPI_ISL_6173107, EPI_ISL_6173108, EPI_ISL_6173109, EPI_ISL_6173110, EPI_ISL_6173111, EPI_ISL_6173112, EPI_ISL_6173113, EPI_ISL_6173114, EPI_ISL_6173115, EPI_ISL_6173116, EPI_ISL_6173117, EPI_ISL_6173118, EPI_ISL_6173119, EPI_ISL_6173120, EPI_ISL_6173121, EPI_ISL_6173122, EPI_ISL_6173123, EPI_ISL_6173124, EPI_ISL_6173125, EPI_ISL_6173126, EPI_ISL_6173127, EPI_ISL_6173249, EPI_ISL_6173250, EPI_ISL_6173251, EPI_ISL_6173252, EPI_ISL_6173253, EPI_ISL_6173254, EPI_ISL_6173255, EPI_ISL_6173256, EPI_ISL_6208342, EPI_ISL_6208343, EPI_ISL_6208344, EPI_ISL_6208345, EPI_ISL_6208346, EPI_ISL_6208347
Laboratorio Central de Saude Publica do Estado do Mato Grosso do Sul (LACEN/MS)	Laboratory of Respiratory Viruses and Measles, Oswaldo Cruz Institute, FIOCRUZ	Paola Resende et al	EPI_ISL_2274091, EPI_ISL_2863796, EPI_ISL_4237170, EPI_ISL_4237278
Laboratorio Central de Saude Publica do Estado do Para (LACEN/PA)	Laboratory of Respiratory Viruses and Measles, Oswaldo Cruz Institute, FIOCRUZ	Paola Resende et al	EPI_ISL_2196243, EPI_ISL_2196281, EPI_ISL_2196282, EPI_ISL_2196283, EPI_ISL_2196284, EPI_ISL_2196285, EPI_ISL_2196286, EPI_ISL_2196289, EPI_ISL_2196290, EPI_ISL_2196291, EPI_ISL_2196292, EPI_ISL_2196293, EPI_ISL_2196294, EPI_ISL_2196295, EPI_ISL_2196296, EPI_ISL_2196297, EPI_ISL_2196299, EPI_ISL_2196300, EPI_ISL_2196301, EPI_ISL_2196302, EPI_ISL_2196303, EPI_ISL_2196304, EPI_ISL_2196305, EPI_ISL_2443557, EPI_ISL_2443558, EPI_ISL_2443559, EPI_ISL_2443560, EPI_ISL_2443561, EPI_ISL_2443562, EPI_ISL_2443563, EPI_ISL_2443564, EPI_ISL_2536354, EPI_ISL_2645421, EPI_ISL_2645423, EPI_ISL_2645424, EPI_ISL_2645425, EPI_ISL_2645426, EPI_ISL_2645427, EPI_ISL_2645428, EPI_ISL_2645430, EPI_ISL_2645431, EPI_ISL_2645432, EPI_ISL_2645433, EPI_ISL_2645434, EPI_ISL_2645435, EPI_ISL_2645436, EPI_ISL_2645438, EPI_ISL_2645439, EPI_ISL_2645819, EPI_ISL_2645821, EPI_ISL_2645823, EPI_ISL_2645824, EPI_ISL_2645825, EPI_ISL_2645826, EPI_ISL_2645828, EPI_ISL_2645830, EPI_ISL_2645831, EPI_ISL_2645832, EPI_ISL_2645833, EPI_ISL_2645834, EPI_ISL_2645835, EPI_ISL_2645836, EPI_ISL_2645837, EPI_ISL_2645838, EPI_ISL_2645839, EPI_ISL_2645841, EPI_ISL_2645843, EPI_ISL_2645845, EPI_ISL_2645846, EPI_ISL_2645847, EPI_ISL_2645848, EPI_ISL_2645849, EPI_ISL_2645850, EPI_ISL_2645851, EPI_ISL_2645852, EPI_ISL_2645853, EPI_ISL_2645854, EPI_ISL_2645855, EPI_ISL_2645857, EPI_ISL_2645858, EPI_ISL_2645859, EPI_ISL_2645860, EPI_ISL_2645861, EPI_ISL_2645864, EPI_ISL_2645866, EPI_ISL_2645869, EPI_ISL_2645870, EPI_ISL_2645872, EPI_ISL_2645873, EPI_ISL_2645874, EPI_ISL_2645875, EPI_ISL_2645877, EPI_ISL_2645878, EPI_ISL_2645881, EPI_ISL_2645882, EPI_ISL_2645883, EPI_ISL_2645885, EPI_ISL_2645886, EPI_ISL_2645887, EPI_ISL_2645888, EPI_ISL_2645889, EPI_ISL_2645890, EPI_ISL_2645891, EPI_ISL_2645892, EPI_ISL_2645893, EPI_ISL_2645898, EPI_ISL_2645899, EPI_ISL_2645900, EPI_ISL_2645901, EPI_ISL_2645902, EPI_ISL_2645903, EPI_ISL_2645904, EPI_ISL_2645905, EPI_ISL_2645907, EPI_ISL_2645908, EPI_ISL_2645909, EPI_ISL_2645910, EPI_ISL_2645911, EPI_ISL_2645913, EPI_ISL_2645914, EPI_ISL_2645916, EPI_ISL_2645917, EPI_ISL_2645918, EPI_ISL_2645919, EPI_ISL_2645920, EPI_ISL_2645921, EPI_ISL_2645922, EPI_ISL_2645924, EPI_ISL_2645925, EPI_ISL_2645927, EPI_ISL_2645928, EPI_ISL_2645929, EPI_ISL_2645931, EPI_ISL_2645932, EPI_ISL_2731453, EPI_ISL_2731454, EPI_ISL_2731455, EPI_ISL_2731456, EPI_ISL_2863578, EPI_ISL_2863580, EPI_ISL_2863582, EPI_ISL_2863706, EPI_ISL_2863707, EPI_ISL_2863709, EPI_ISL_2863711, EPI_ISL_2863801, EPI_ISL_2863802, EPI_ISL_2863803, EPI_ISL_2863804, EPI_ISL_2863805, EPI_ISL_2863806, EPI_ISL_2863807, EPI_ISL_2863808, EPI_ISL_2863809, EPI_ISL_2863810, EPI_ISL_2863811, EPI_ISL_2863812, EPI_ISL_2863813, EPI_ISL_2863814, EPI_ISL_2863815, EPI_ISL_2863816, EPI_ISL_2863817, EPI_ISL_2863818, EPI_ISL_2863819, EPI_ISL_2863820, EPI_ISL_2863821, EPI_ISL_2863822, EPI_ISL_2863823, EPI_ISL_2863824, EPI_ISL_2863825, EPI_ISL_2863826, EPI_ISL_2863827, EPI_ISL_2863828, EPI_ISL_2863829, EPI_ISL_2863830, EPI_ISL_2863831, EPI_ISL_2863832, EPI_ISL_2863833, EPI_ISL_2863834, EPI_ISL_2863835, EPI_ISL_2863836, EPI_ISL_2863837, EPI_ISL_2863838, EPI_ISL_2863839, EPI_ISL_2863840, EPI_ISL_2863841, EPI_ISL_2863842, EPI_ISL_2863843, EPI_ISL_2863844, EPI_ISL_2863845, EPI_ISL_2863846, EPI_ISL_2863847, EPI_ISL_2863848, EPI_ISL_2863849, EPI_ISL_2863850, EPI_ISL_2863851, EPI_ISL_2863852, EPI_ISL_2863853, EPI_ISL_2863854, EPI_ISL_2863892, EPI_ISL_2863894, EPI_ISL_3539238, EPI_ISL_3539239, EPI_ISL_3539240, EPI_ISL_3801916, EPI_ISL_3802965, EPI_ISL_3802966, EPI_ISL_3802967, EPI_ISL_3802968, EPI_ISL_3802969, EPI_ISL_3802970, EPI_ISL_3802971, EPI_ISL_3802972, EPI_ISL_3802973, EPI_ISL_3802974, EPI_ISL_3802975, EPI_ISL_3827854, EPI_ISL_3827865, EPI_ISL_3827868, EPI_ISL_3827870, EPI_ISL_3827893, EPI_ISL_4061286, EPI_ISL_4061287, EPI_ISL_4061288, EPI_ISL_4061289, EPI_ISL_4061290, EPI_ISL_4061291, EPI_ISL_4061292, EPI_ISL_4061293, EPI_ISL_4061294, EPI_ISL_4061295, EPI_ISL_4080766, EPI_ISL_4080767, EPI_ISL_4080768, EPI_ISL_4080769, EPI_ISL_4080770, EPI_ISL_4170292, EPI_ISL_4170295, EPI_ISL_4170303, EPI_ISL_4170306, EPI_ISL_4170307, EPI_ISL_4170309, EPI_ISL_4170327, EPI_ISL_4170333, EPI_ISL_4170334, EPI_ISL_4170335, EPI_ISL_4170336, EPI_ISL_4170337, EPI_ISL_4170340, EPI_ISL_4170342, EPI_ISL_4513352, EPI_ISL_4513353, EPI_ISL_4513354, EPI_ISL_4513355, EPI_ISL_4513356, EPI_ISL_4513357, EPI_ISL_4513358, EPI_ISL_4513359, EPI_ISL_4513360, EPI_ISL_4513361, EPI_ISL_4513362, EPI_ISL_4513363, EPI_ISL_4513364, EPI_ISL_4632920, EPI_ISL_4632922, EPI_ISL_4632925, EPI_ISL_4632926, EPI_ISL_4632927, EPI_ISL_4632928, EPI_ISL_4632929, EPI_ISL_4632930, EPI_ISL_4632932, EPI_ISL_4632933, EPI_ISL_4632934, EPI_ISL_4632935, EPI_ISL_4632936, EPI_ISL_4632937, EPI_ISL_4632940, EPI_ISL_4632941, EPI_ISL_4632943, EPI_ISL_4632948, EPI_ISL_4632950, EPI_ISL_4632951, EPI_ISL_4632954, EPI_ISL_4632956, EPI_ISL_4632957, EPI_ISL_4632958, EPI_ISL_4632962, EPI_ISL_4632966, EPI_ISL_4632972, EPI_ISL_4632974, EPI_ISL_4632976, EPI_ISL_4632977, EPI_ISL_4632979, EPI_ISL_4632980, EPI_ISL_4632982, EPI_ISL_4632988, EPI_ISL_4632990, EPI_ISL_4632991, EPI_ISL_4632993, EPI_ISL_4632994, EPI_ISL_4632995, EPI_ISL_4632996, EPI_ISL_4632997, EPI_ISL_4633252, EPI_ISL_4633253, EPI_ISL_4633259, EPI_ISL_4633260, EPI_ISL_4633261, EPI_ISL_4633262, EPI_ISL_4633263, EPI_ISL_4633264, EPI_ISL_4633265, EPI_ISL_4633266, EPI_ISL_4633267, EPI_ISL_4633274, EPI_ISL_4633275, EPI_ISL_4633277, EPI_ISL_4633279, EPI_ISL_4633282, EPI_ISL_4633283, EPI_ISL_4633285, EPI_ISL_4633286, EPI_ISL_4633287, EPI_ISL_4633288, EPI_ISL_4633289, EPI_ISL_4633290, EPI_ISL_4633292, EPI_ISL_4633293, EPI_ISL_4633296, EPI_ISL_4633297, EPI_ISL_4633298, EPI_ISL_4633299, EPI_ISL_4633300, EPI_ISL_4633301, EPI_ISL_4633304, EPI_ISL_5689778, EPI_ISL_5689779, EPI_ISL_5689780, EPI_ISL_5689781, EPI_ISL_5689782, EPI_ISL_5689783, EPI_ISL_5689784, EPI_ISL_5689785, EPI_ISL_5689786, EPI_ISL_5689787, EPI_ISL_5689788, EPI_ISL_5689789, EPI_ISL_5689790, EPI_ISL_5689791, EPI_ISL_5689792, EPI_ISL_5689793, EPI_ISL_5689794, EPI_ISL_5689799, EPI_ISL_5689800, EPI_ISL_5689801, EPI_ISL_5689802, EPI_ISL_5689803, EPI_ISL_5689804, EPI_ISL_5689805, EPI_ISL_5689806, EPI_ISL_5689807, EPI_ISL_5689808, EPI_ISL_5689809, EPI_ISL_5689810, EPI_ISL_5689811, EPI_ISL_5689812, EPI_ISL_5689813, EPI_ISL_5689814, EPI_ISL_5689815, EPI_ISL_5689816, EPI_ISL_5689817, EPI_ISL_5689818, EPI_ISL_5689819, EPI_ISL_5689820, EPI_ISL_5689821, EPI_ISL_5689822, EPI_ISL_5689823, EPI_ISL_5689824, EPI_ISL_5689825, EPI_ISL_5689826, EPI_ISL_5689827, EPI_ISL_5689828, EPI_ISL_6172453, EPI_ISL_6172454, EPI_ISL_6172455, EPI_ISL_6172456, EPI_ISL_6172457, EPI_ISL_6172458, EPI_ISL_6172459, EPI_ISL_6172460, EPI_ISL_6172461, EPI_ISL_6172462, EPI_ISL_6172463, EPI_ISL_6172464, EPI_ISL_6172465, EPI_ISL_6172466, EPI_ISL_6172467, EPI_ISL_6172468, EPI_ISL_6172469, EPI_ISL_6172470, EPI_ISL_6172471, EPI_ISL_6172472, EPI_ISL_6172473, EPI_ISL_6172474, EPI_ISL_6172475, EPI_ISL_6172476, EPI_ISL_6172477, EPI_ISL_6172478, EPI_ISL_6172479, EPI_ISL_6172480, EPI_ISL_6172481, EPI_ISL_6172482, EPI_ISL_6172483, EPI_ISL_6172484, EPI_ISL_6172485, EPI_ISL_6172486, EPI_ISL_6172487, EPI_ISL_6172488, EPI_ISL_6172489, EPI_ISL_6172490, EPI_ISL_6172491, EPI_ISL_6172492, EPI_ISL_6172493, EPI_ISL_6172494, EPI_ISL_6172495, EPI_ISL_6172496, EPI_ISL_6172497, EPI_ISL_6172498, EPI_ISL_6172499, EPI_ISL_6172500, EPI_ISL_6172501, EPI_ISL_6172502, EPI_ISL_6172503, EPI_ISL_6172504, EPI_ISL_6172505, EPI_ISL_6172506, EPI_ISL_6172507, EPI_ISL_6172508, EPI_ISL_6172509, EPI_ISL_6172510, EPI_ISL_6172511, EPI_ISL_6172513, EPI_ISL_6172514, EPI_ISL_6172515, EPI_ISL_6172516, EPI_ISL_6172517, EPI_ISL_6172518, EPI_ISL_6172519, EPI_ISL_6172520, EPI_ISL_6172521, EPI_ISL_6172522, EPI_ISL_6172523, EPI_ISL_6172524, EPI_ISL_6172525, EPI_ISL_6172526, EPI_ISL_6172527, EPI_ISL_6172528, EPI_ISL_6172529, EPI_ISL_6172530, EPI_ISL_6172531, EPI_ISL_6172532, EPI_ISL_6172533, EPI_ISL_6172534, EPI_ISL_6172535, EPI_ISL_6172536, EPI_ISL_6172537, EPI_ISL_6172538, EPI_ISL_6172539, EPI_ISL_6172540, EPI_ISL_6172541, EPI_ISL_6172542, EPI_ISL_6172543, EPI_ISL_6172544, EPI_ISL_6172545, EPI_ISL_6172546, EPI_ISL_6172547, EPI_ISL_6172548, EPI_ISL_6172549, EPI_ISL_6172550, EPI_ISL_6172551, EPI_ISL_6172552, EPI_ISL_6172553, EPI_ISL_6172554, EPI_ISL_6172555, EPI_ISL_6172556, EPI_ISL_6172557, EPI_ISL_6172558, EPI_ISL_6172559, EPI_ISL_6172560, EPI_ISL_6172561, EPI_ISL_6172562, EPI_ISL_6172563, EPI_ISL_6172564, EPI_ISL_6172565, EPI_ISL_6172566, EPI_ISL_6172567, EPI_ISL_6172568, EPI_ISL_6172569, EPI_ISL_6172570, EPI_ISL_6172760, EPI_ISL_6172761, EPI_ISL_6173257, EPI_ISL_6173258
Laboratorio Central de Saude Publica do Estado do Parana (Instituto de Biologia Molecular do Paraná (LAC)EN-PR)	Instituto Carlos Chagas - Fiocruz	Mauro de Medeiros Oliveira et al	EPI_ISL_2758938, EPI_ISL_2758939, EPI_ISL_2758940, EPI_ISL_2758941, EPI_ISL_2758942, EPI_ISL_2758945, EPI_ISL_2758946, EPI_ISL_2758948, EPI_ISL_2758949, EPI_ISL_2758951, EPI_ISL_2758953, EPI_ISL_2758955, EPI_ISL_2758956, EPI_ISL_2758957, EPI_ISL_2758958, EPI_ISL_2758960, EPI_ISL_2758961, EPI_ISL_2758962, EPI_ISL_2758963, EPI_ISL_2758964, EPI_ISL_2758965, EPI_ISL_2758966, EPI_ISL_2758968, EPI_ISL_2758969, EPI_ISL_2758970, EPI_ISL_2758971, EPI_ISL_2758972, EPI_ISL_2758973, EPI_ISL_2758974, EPI_ISL_2758977, EPI_ISL_2758981, EPI_ISL_2758982, EPI_ISL_2758989, EPI_ISL_2758990, EPI_ISL_2758991, EPI_ISL_2758993, EPI_ISL_2758998, EPI_ISL_2758999, EPI_ISL_2759000, EPI_ISL_2759007, EPI_ISL_2759009, EPI_ISL_2759010, EPI_ISL_2759013, EPI_ISL_2759015, EPI_ISL_2759018, EPI_ISL_2759023, EPI_ISL_2759036, EPI_ISL_2759038, EPI_ISL_2759042, EPI_ISL_2759043, EPI_ISL_2759044, EPI_ISL_2759053, EPI_ISL_2759055, EPI_ISL_2759058, EPI_ISL_2759060, EPI_ISL_2759064, EPI_ISL_2759067, EPI_ISL_2759069, EPI_ISL_2759070, EPI_ISL_2759071, EPI_ISL_2775390, EPI_ISL_2775391, EPI_ISL_2775393, EPI_ISL_2775394, EPI_ISL_2775395, EPI_ISL_2775397, EPI_ISL_2775398, EPI_ISL_2775404, EPI_ISL_2775405, EPI_ISL_2775407, EPI_ISL_2775410, EPI_ISL_2775411, EPI_ISL_2775412, EPI_ISL_2775413, EPI_ISL_2775414, EPI_ISL_2775415, EPI_ISL_2775416, EPI_ISL_2775417, EPI_ISL_2775420, EPI_ISL_2775422, EPI_ISL_2775423, EPI_ISL_2775424, EPI_ISL_2775425, EPI_ISL_2775426, EPI_ISL_2775427, EPI_ISL_2775428, EPI_ISL_2775429, EPI_ISL_2775430, EPI_ISL_2775431, EPI_ISL_2775432, EPI_ISL_2775433, EPI_ISL_2775434, EPI_ISL_2775435, EPI_ISL_2775436, EPI_ISL_2775437, EPI_ISL_2775438, EPI_ISL_2775439, EPI_ISL_2775440, EPI_ISL_2775441, EPI_ISL_2775442, EPI_ISL_2775443, EPI_ISL_2775444, EPI_ISL_2775445, EPI_ISL_2775446, EPI_ISL_2775447, EPI_ISL_2775448, EPI_ISL_2775449, EPI_ISL_2775450, EPI_ISL_2775451, EPI_ISL_2775452, EPI_ISL_2775453, EPI_ISL_2775454, EPI_ISL_2775455, EPI_ISL_2775456, EPI_ISL_2775457, EPI_ISL_2775458, EPI_ISL_2775459, EPI_ISL_2775460, EPI_ISL_2775461, EPI_ISL_2775462, EPI_ISL_2775463, EPI_ISL_2775464, EPI_ISL_2775465, EPI_ISL_2775466, EPI_ISL_2775467, EPI_ISL_2775468, EPI_ISL_2775469, EPI_ISL_2775470, EPI_ISL_2775471, EPI_ISL_2775472, EPI_ISL_2775473, EPI_ISL_2775475, EPI_ISL_2775476, EPI_ISL_2775478, EPI_ISL_2775479, EPI_ISL_2775480, EPI_ISL_2775481, EPI_ISL_2775483, EPI_ISL_2775485, EPI_ISL_2775486, EPI_ISL_2775487, EPI_ISL_2775488, EPI_ISL_2775489, EPI_ISL_2775490, EPI_ISL_2775491, EPI_ISL_2775492, EPI_ISL_2775493, EPI_ISL_2775495, EPI_ISL_2775496, EPI_ISL_2775497, EPI_ISL_2775498, EPI_ISL_2775499
Laboratorio Central de Saude Publica do Estado do Parana (Instituto de Biologia Molecular do Paraná (LACEN-PR)	Instituto Carlos Chagas - Fiocruz	Mauro de Medeiros Oliveira et al	EPI_ISL_3913651, EPI_ISL_3913656, EPI_ISL_3913660, EPI_ISL_3913664, EPI_ISL_3913669, EPI_ISL_3913672, EPI_ISL_3913676, EPI_ISL_3913681, EPI_ISL_3913685, EPI_ISL_3913690, EPI_ISL_3913694, EPI_ISL_3913698, EPI_ISL_3913703, EPI_ISL_3913707, EPI_ISL_3913712, EPI_ISL_3913715, EPI_ISL_3913720, EPI_ISL_3913724, EPI_ISL_3913729, EPI_ISL_3913733, EPI_ISL_3913738, EPI_ISL_3913741, EPI_ISL_3913746, EPI_ISL_3913751, EPI_ISL_3913755, EPI_ISL_3913759, EPI_ISL_3913764, EPI_ISL_3913767, EPI_ISL_3913772, EPI_ISL_3913775, EPI_ISL_3913780, EPI_ISL_3913784, EPI_ISL_3913789, EPI_ISL_3913792, EPI_ISL_3913797, EPI_ISL_3913801, EPI_ISL_3913806, EPI_ISL_3913809, EPI_ISL_3913815, EPI_ISL_3913818, EPI_ISL_3913823, EPI_ISL_3913827, EPI_ISL_3913832, EPI_ISL_3913836, EPI_ISL_3913841, EPI_ISL_3913845, EPI_ISL_3913849, EPI_ISL_3913854, EPI_ISL_3913858, EPI_ISL_3913862, EPI_ISL_3913866, EPI_ISL_3913870, EPI_ISL_3913874, EPI_ISL_3913879, EPI_ISL_3913882, EPI_ISL_3913887, EPI_ISL_3913891, EPI_ISL_3913896, EPI_ISL_3913900, EPI_ISL_3913905, EPI_ISL_3913909, EPI_ISL_3913913, EPI_ISL_3913917, EPI_ISL_3913921, EPI_ISL_3913925, EPI_ISL_3913930, EPI_ISL_3913934, EPI_ISL_3913938, EPI_ISL_3913943, EPI_ISL_3913947, EPI_ISL_3913951, EPI_ISL_3913955, EPI_ISL_3913960, EPI_ISL_3913964, EPI_ISL_3913969, EPI_ISL_3913973, EPI_ISL_3913977, EPI_ISL_3913981, EPI_ISL_3913985, EPI_ISL_3913989, EPI_ISL_3913994, EPI_ISL_3913997, EPI_ISL_3914010, EPI_ISL_3914014, EPI_ISL_3914019, EPI_ISL_3914023, EPI_ISL_3914032, EPI_ISL_3914040, EPI_ISL_3914045, EPI_ISL_3914048, EPI_ISL_3914053, EPI_ISL_3914056, EPI_ISL_3914061, EPI_ISL_3914064, EPI_ISL_3914069, EPI_ISL_3914073, EPI_ISL_3914078, EPI_ISL_3914082, EPI_ISL_3914087, EPI_ISL_3914090, EPI_ISL_3914095, EPI_ISL_3914099, EPI_ISL_3914103, EPI_ISL_3914107, EPI_ISL_3914111, EPI_ISL_3914116, EPI_ISL_3914119, EPI_ISL_3914124, EPI_ISL_3914134, EPI_ISL_3914138, EPI_ISL_3914142, EPI_ISL_3914147, EPI_ISL_3914150, EPI_ISL_3914155, EPI_ISL_3914158, EPI_ISL_3914163, EPI_ISL_3914166, EPI_ISL_3914171, EPI_ISL_3914175, EPI_ISL_3914179, EPI_ISL_3914184, EPI_ISL_3914193, EPI_ISL_3914198, EPI_ISL_3914202, EPI_ISL_3914206, EPI_ISL_3914211, EPI_ISL_3914214, EPI_ISL_3914219, EPI_ISL_3914223, EPI_ISL_3914228, EPI_ISL_3914232, EPI_ISL_3914236, EPI_ISL_3914240, EPI_ISL_3914249, EPI_ISL_3914254, EPI_ISL_3914258, EPI_ISL_3914262, EPI_ISL_3914267, EPI_ISL_3914271, EPI_ISL_3914275, EPI_ISL_3914279, EPI_ISL_3914282, EPI_ISL_3914287, EPI_ISL_3914291, EPI_ISL_3914296, EPI_ISL_3914300, EPI_ISL_3914304, EPI_ISL_3914308, EPI_ISL_3914313, EPI_ISL_3914317, EPI_ISL_3914321, EPI_ISL_3914326, EPI_ISL_3914331, EPI_ISL_3914334, EPI_ISL_3914339, EPI_ISL_3914342, EPI_ISL_3914347, EPI_ISL_3914351, EPI_ISL_3914355, EPI_ISL_3914359, EPI_ISL_3914363, EPI_ISL_3914372, EPI_ISL_3914376, EPI_ISL_3914381, EPI_ISL_3914384, EPI_ISL_3914389, EPI_ISL_3914394, EPI_ISL_3914397, EPI_ISL_3914402, EPI_ISL_3914407, EPI_ISL_3914410, EPI_ISL_3914415, EPI_ISL_3914418, EPI_ISL_3914423, EPI_ISL_3914427, EPI_ISL_3914430, EPI_ISL_3914434
Laboratorio Central de Saude Publica do Estado do Parana (LACEN-PR)	Laboratory of Respiratory Viruses and Measles, Oswaldo Cruz Institute, FIOCRUZ	Paola Resende et al	EPI_ISL_1181390, EPI_ISL_1181392, EPI_ISL_1181394, EPI_ISL_1181474, EPI_ISL_1181498, EPI_ISL_1181517, EPI_ISL_1181526, EPI_ISL_1181527, EPI_ISL_1181528, EPI_ISL_1181530, EPI_ISL_1181533, EPI_ISL_1181534, EPI_ISL_1181536, EPI_ISL_1181537, EPI_ISL_1181538, EPI_ISL_1181539, EPI_ISL_1181540, EPI_ISL_1181541, EPI_ISL_1181542, EPI_ISL_1181543, EPI_ISL_1181544, EPI_ISL_1181545, EPI_ISL_1181551, EPI_ISL_1181552, EPI_ISL_1181553, EPI_ISL_1181554, EPI_ISL_1181555, EPI_ISL_1181556, EPI_ISL_1181557, EPI_ISL_1181558, EPI_ISL_1181559, EPI_ISL_1181563, EPI_ISL_1181564, EPI_ISL_1181565, EPI_ISL_1181566, EPI_ISL_1181568, EPI_ISL_1181570, EPI_ISL_1181576, EPI_ISL_1181580, EPI_ISL_1181581, EPI_ISL_1181584, EPI_ISL_1181605, EPI_ISL_1181609, EPI_ISL_1181610, EPI_ISL_1181614, EPI_ISL_1181615, EPI_ISL_1181616, EPI_ISL_1181617, EPI_ISL_1181618, EPI_ISL_1181619, EPI_ISL_1181623, EPI_ISL_1219132, EPI_ISL_1219133, EPI_ISL_1533978, EPI_ISL_1533999, EPI_ISL_1534000, EPI_ISL_1534001, EPI_ISL_2038955
Laboratorio Central de Saude Publica do Estado do Parana (LACEN/PR)	Laboratory of Respiratory Viruses and Measles, Oswaldo Cruz Institute, FIOCRUZ	Paola Resende et al	EPI_ISL_2157482, EPI_ISL_2645445, EPI_ISL_2645447, EPI_ISL_2645448, EPI_ISL_2645449, EPI_ISL_2645450, EPI_ISL_2645451, EPI_ISL_2645452, EPI_ISL_2645453, EPI_ISL_2645454, EPI_ISL_2645455, EPI_ISL_2645456, EPI_ISL_2645457, EPI_ISL_2645458, EPI_ISL_2645459, EPI_ISL_2645460, EPI_ISL_2645462, EPI_ISL_2645463, EPI_ISL_2645464, EPI_ISL_2645465, EPI_ISL_2645466, EPI_ISL_2645467, EPI_ISL_2645468, EPI_ISL_2645469, EPI_ISL_2645470, EPI_ISL_2645471, EPI_ISL_2645472, EPI_ISL_2645474, EPI_ISL_2645475, EPI_ISL_2645476, EPI_ISL_2645477, EPI_ISL_2645478, EPI_ISL_2645479, EPI_ISL_2645480, EPI_ISL_2645481, EPI_ISL_2645482, EPI_ISL_2645483, EPI_ISL_2645484, EPI_ISL_2645485, EPI_ISL_2645486, EPI_ISL_2645487, EPI_ISL_2645491, EPI_ISL_2645492, EPI_ISL_2645493, EPI_ISL_2645494, EPI_ISL_2645495, EPI_ISL_2645496, EPI_ISL_2645498, EPI_ISL_2645499, EPI_ISL_2645500, EPI_ISL_2645501, EPI_ISL_2645503, EPI_ISL_2645504, EPI_ISL_2731459, EPI_ISL_2731467, EPI_ISL_2983373, EPI_ISL_2983426, EPI_ISL_2983427, EPI_ISL_2983428, EPI_ISL_2983429, EPI_ISL_2983430, EPI_ISL_2983431, EPI_ISL_2983432, EPI_ISL_2983433, EPI_ISL_2983434, EPI_ISL_2983435, EPI_ISL_2983436, EPI_ISL_2983437, EPI_ISL_2983438, EPI_ISL_2983439, EPI_ISL_2983440, EPI_ISL_2983441, EPI_ISL_2983442, EPI_ISL_2983444, EPI_ISL_2983445, EPI_ISL_2983446, EPI_ISL_2983447, EPI_ISL_2983448, EPI_ISL_2983449, EPI_ISL_2983450, EPI_ISL_2983451, EPI_ISL_2983452, EPI_ISL_3061892, EPI_ISL_3061893, EPI_ISL_3190190, EPI_ISL_3190191, EPI_ISL_3190192, EPI_ISL_3190264, EPI_ISL_3190265, EPI_ISL_3190266, EPI_ISL_3190267, EPI_ISL_3190268, EPI_ISL_3190361, EPI_ISL_3190362, EPI_ISL_3190363, EPI_ISL_3190364, EPI_ISL_3190365, EPI_ISL_3190366, EPI_ISL_3190367, EPI_ISL_3190368, EPI_ISL_3190369, EPI_ISL_3190370, EPI_ISL_3190371, EPI_ISL_3190373, EPI_ISL_3190375, EPI_ISL_3190376, EPI_ISL_3190377, EPI_ISL_3190378, EPI_ISL_3190379, EPI_ISL_3190380, EPI_ISL_3190381, EPI_ISL_3190382, EPI_ISL_3190383, EPI_ISL_3190384, EPI_ISL_3190385, EPI_ISL_3190386, EPI_ISL_3190387, EPI_ISL_3190389, EPI_ISL_3190391, EPI_ISL_3235257, EPI_ISL_3243095, EPI_ISL_3243096, EPI_ISL_3243097, EPI_ISL_3243098, EPI_ISL_3243099, EPI_ISL_3243100, EPI_ISL_3243101, EPI_ISL_3243102, EPI_ISL_3243103, EPI_ISL_3243104, EPI_ISL_3243105, EPI_ISL_3243106, EPI_ISL_3243107, EPI_ISL_3243108, EPI_ISL_3243109, EPI_ISL_3243110, EPI_ISL_3243111, EPI_ISL_3243112, EPI_ISL_3540001, EPI_ISL_3540002, EPI_ISL_3801799, EPI_ISL_3801800, EPI_ISL_3801801, EPI_ISL_3801802, EPI_ISL_3801823, EPI_ISL_3801824, EPI_ISL_3801825, EPI_ISL_3801839, EPI_ISL_3801840, EPI_ISL_3801841, EPI_ISL_3801842, EPI_ISL_3801843, EPI_ISL_3801844, EPI_ISL_3801852, EPI_ISL_3801853, EPI_ISL_3801854, EPI_ISL_3801855, EPI_ISL_3801856, EPI_ISL_3801857, EPI_ISL_3801858, EPI_ISL_3801859, EPI_ISL_3801860, EPI_ISL_3801861, EPI_ISL_3801862, EPI_ISL_3801863, EPI_ISL_3801864, EPI_ISL_3801865, EPI_ISL_3801866, EPI_ISL_3801867, EPI_ISL_3801868, EPI_ISL_3801869, EPI_ISL_3801870, EPI_ISL_3801875, EPI_ISL_3801920, EPI_ISL_3801921, EPI_ISL_3801922, EPI_ISL_3801923, EPI_ISL_3801924, EPI_ISL_3801925, EPI_ISL_3801926, EPI_ISL_3801927, EPI_ISL_3801928, EPI_ISL_3801929, EPI_ISL_3801930, EPI_ISL_3801931, EPI_ISL_3802976, EPI_ISL_3802977, EPI_ISL_3802978, EPI_ISL_3802979, EPI_ISL_3802980, EPI_ISL_3802981, EPI_ISL_3802982, EPI_ISL_3802983, EPI_ISL_3802984, EPI_ISL_3802985, EPI_ISL_3802986, EPI_ISL_3802987, EPI_ISL_3802988, EPI_ISL_3802989, EPI_ISL_3802990, EPI_ISL_3802991, EPI_ISL_3802992, EPI_ISL_3802993, EPI_ISL_3802994, EPI_ISL_3827988, EPI_ISL_3827989, EPI_ISL_3827992, EPI_ISL_3828024, EPI_ISL_3828025, EPI_ISL_3828026, EPI_ISL_3832366, EPI_ISL_3832367, EPI_ISL_3832368, EPI_ISL_3832369, EPI_ISL_3832370, EPI_ISL_3832371, EPI_ISL_3832372, EPI_ISL_3832373, EPI_ISL_3832374, EPI_ISL_3832375, EPI_ISL_3832376, EPI_ISL_3832377, EPI_ISL_3832378, EPI_ISL_3832379, EPI_ISL_3832380, EPI_ISL_3832381, EPI_ISL_3832382, EPI_ISL_3832393, EPI_ISL_3832447, EPI_ISL_3832450, EPI_ISL_3832453, EPI_ISL_3832460, EPI_ISL_3832465, EPI_ISL_3832466, EPI_ISL_3832475, EPI_ISL_3832476, EPI_ISL_3832477, EPI_ISL_4061296, EPI_ISL_4061298, EPI_ISL_4061299, EPI_ISL_4061300, EPI_ISL_4061301, EPI_ISL_4061302, EPI_ISL_4061303, EPI_ISL_4061304, EPI_ISL_4061305, EPI_ISL_4061306, EPI_ISL_4061307, EPI_ISL_4061308, EPI_ISL_4061309, EPI_ISL_4061310, EPI_ISL_4061311, EPI_ISL_4061312, EPI_ISL_4061314, EPI_ISL_4061317, EPI_ISL_4061318, EPI_ISL_4061319, EPI_ISL_4061321, EPI_ISL_4061322, EPI_ISL_4061323, EPI_ISL_4061324, EPI_ISL_4061325, EPI_ISL_4061327, EPI_ISL_4061328, EPI_ISL_4061329, EPI_ISL_4061330, EPI_ISL_4061424, EPI_ISL_4061425, EPI_ISL_4061426, EPI_ISL_4061427, EPI_ISL_4061428, EPI_ISL_4061429, EPI_ISL_4061430, EPI_ISL_4061431, EPI_ISL_4061432, EPI_ISL_4061433, EPI_ISL_4061437, EPI_ISL_4061438, EPI_ISL_4061439, EPI_ISL_4061440, EPI_ISL_4061442, EPI_ISL_4170290, EPI_ISL_4170291, EPI_ISL_4170294, EPI_ISL_4170296, EPI_ISL_4170297, EPI_ISL_4170298, EPI_ISL_4170299, EPI_ISL_4170300, EPI_ISL_4170302, EPI_ISL_4170304, EPI_ISL_4170305, EPI_ISL_4170314, EPI_ISL_4170317, EPI_ISL_4170320, EPI_ISL_4170324, EPI_ISL_4170330, EPI_ISL_4170332, EPI_ISL_4170339, EPI_ISL_4170341, EPI_ISL_4237135, EPI_ISL_4237173, EPI_ISL_4237174, EPI_ISL_4237175, EPI_ISL_4237176, EPI_ISL_4237177, EPI_ISL_4237178, EPI_ISL_4237179, EPI_ISL_4237180, EPI_ISL_4237181, EPI_ISL_4237182, EPI_ISL_4237183, EPI_ISL_4237184, EPI_ISL_4237185, EPI_ISL_4237186, EPI_ISL_4237187, EPI_ISL_4237188, EPI_ISL_4237189, EPI_ISL_4237274, EPI_ISL_4237285, EPI_ISL_4237286, EPI_ISL_4237287, EPI_ISL_4237288, EPI_ISL_4237289, EPI_ISL_4237290, EPI_ISL_4237291, EPI_ISL_4237292, EPI_ISL_4237293, EPI_ISL_4237294, EPI_ISL_4237295, EPI_ISL_4237296, EPI_ISL_4237297, EPI_ISL_4237298, EPI_ISL_4237299, EPI_ISL_4237300, EPI_ISL_4237301, EPI_ISL_4237357, EPI_ISL_4237358, EPI_ISL_4237361, EPI_ISL_4237393, EPI_ISL_4237396, EPI_ISL_4237397, EPI_ISL_4237399, EPI_ISL_4237405, EPI_ISL_4237407, EPI_ISL_4237408, EPI_ISL_4237410, EPI_ISL_4237415, EPI_ISL_4237421, EPI_ISL_4237423, EPI_ISL_4237424, EPI_ISL_4237425, EPI_ISL_4237429, EPI_ISL_4237431, EPI_ISL_4237434, EPI_ISL_4237436, EPI_ISL_4237437, EPI_ISL_4237440, EPI_ISL_4237441, EPI_ISL_4237443, EPI_ISL_4237444, EPI_ISL_4237446, EPI_ISL_4237450, EPI_ISL_4237451, EPI_ISL_4632898, EPI_ISL_4632923, EPI_ISL_4633859, EPI_ISL_4633860, EPI_ISL_4633861, EPI_ISL_4633862, EPI_ISL_4633863, EPI_ISL_4633864, EPI_ISL_4633869, EPI_ISL_4633885, EPI_ISL_4633886, EPI_ISL_4633887, EPI_ISL_4633894, EPI_ISL_4633895, EPI_ISL_4633908, EPI_ISL_4633917, EPI_ISL_4633922, EPI_ISL_4634020, EPI_ISL_4880323, EPI_ISL_4880324, EPI_ISL_4880325, EPI_ISL_4880326, EPI_ISL_4880327, EPI_ISL_4880328, EPI_ISL_4880329, EPI_ISL_4880330, EPI_ISL_4880331, EPI_ISL_4880332, EPI_ISL_4880333, EPI_ISL_4880334, EPI_ISL_4880335, EPI_ISL_4880336, EPI_ISL_4880337, EPI_ISL_4880338, EPI_ISL_4880339, EPI_ISL_4880340, EPI_ISL_4880341, EPI_ISL_4880342, EPI_ISL_4880343, EPI_ISL_4880344, EPI_ISL_4880345, EPI_ISL_4880346, EPI_ISL_4880347, EPI_ISL_4880348, EPI_ISL_4880349, EPI_ISL_4880350, EPI_ISL_4880351, EPI_ISL_4880352, EPI_ISL_4880353, EPI_ISL_4880356, EPI_ISL_4880357, EPI_ISL_4880358, EPI_ISL_4880359, EPI_ISL_4880361, EPI_ISL_4880362, EPI_ISL_4880363, EPI_ISL_4880364, EPI_ISL_4955787, EPI_ISL_4955788, EPI_ISL_4955789, EPI_ISL_4955790, EPI_ISL_4955791, EPI_ISL_4955792, EPI_ISL_4955793, EPI_ISL_4955794, EPI_ISL_4955795, EPI_ISL_4955796, EPI_ISL_4955797, EPI_ISL_4955798, EPI_ISL_4955799, EPI_ISL_4955801, EPI_ISL_4955802, EPI_ISL_4955803, EPI_ISL_4955805, EPI_ISL_4955806, EPI_ISL_4955807, EPI_ISL_4955808, EPI_ISL_4955809, EPI_ISL_4955810, EPI_ISL_4955811, EPI_ISL_4955812, EPI_ISL_4955813, EPI_ISL_4955814, EPI_ISL_4955815, EPI_ISL_4955816, EPI_ISL_4955817, EPI_ISL_4955818, EPI_ISL_5158303, EPI_ISL_5158304, EPI_ISL_6100876, EPI_ISL_6172720, EPI_ISL_6172967, EPI_ISL_6172968, EPI_ISL_6172969, EPI_ISL_6172970, EPI_ISL_6172971, EPI_ISL_6172972, EPI_ISL_6172973, EPI_ISL_6172974, EPI_ISL_6172975, EPI_ISL_6172976, EPI_ISL_6172977, EPI_ISL_6172978, EPI_ISL_6172979, EPI_ISL_6172980, EPI_ISL_6172981, EPI_ISL_6172982, EPI_ISL_6172984, EPI_ISL_6172985, EPI_ISL_6172986, EPI_ISL_6172987, EPI_ISL_6172988, EPI_ISL_6172989, EPI_ISL_6172990, EPI_ISL_6172991, EPI_ISL_6172992, EPI_ISL_6172993, EPI_ISL_6172994, EPI_ISL_6172995, EPI_ISL_6172996, EPI_ISL_6172997, EPI_ISL_6172998, EPI_ISL_6172999, EPI_ISL_6173000, EPI_ISL_6173001, EPI_ISL_6173002, EPI_ISL_6173003, EPI_ISL_6173004, EPI_ISL_6173005, EPI_ISL_6173006, EPI_ISL_6173007, EPI_ISL_6173008, EPI_ISL_6173009, EPI_ISL_6173010, EPI_ISL_6173011, EPI_ISL_6173012, EPI_ISL_6173013, EPI_ISL_6173014, EPI_ISL_6173015, EPI_ISL_6173016, EPI_ISL_6173017, EPI_ISL_6173018, EPI_ISL_6173019, EPI_ISL_6173020, EPI_ISL_6173021, EPI_ISL_6173022, EPI_ISL_6173023, EPI_ISL_6173386, EPI_ISL_6173387, EPI_ISL_6173388, EPI_ISL_6173389, EPI_ISL_6173390, EPI_ISL_6173391, EPI_ISL_6173392, EPI_ISL_6173393, EPI_ISL_6173394, EPI_ISL_6173395, EPI_ISL_6173396, EPI_ISL_6173397, EPI_ISL_6173398, EPI_ISL_6173399, EPI_ISL_6173400, EPI_ISL_6173401, EPI_ISL_6173402, EPI_ISL_6173403, EPI_ISL_6173404, EPI_ISL_6173405, EPI_ISL_6173406, EPI_ISL_6173407, EPI_ISL_6173408, EPI_ISL_6173409, EPI_ISL_6173410, EPI_ISL_6173411, EPI_ISL_6173412, EPI_ISL_6173413, EPI_ISL_6173414, EPI_ISL_6173415, EPI_ISL_6173416, EPI_ISL_6173417, EPI_ISL_6173418, EPI_ISL_6173419, EPI_ISL_6173420, EPI_ISL_6173421, EPI_ISL_6173422, EPI_ISL_6173423, EPI_ISL_6173424, EPI_ISL_6173425, EPI_ISL_6173426, EPI_ISL_6173427, EPI_ISL_6173428, EPI_ISL_6173429, EPI_ISL_6173430, EPI_ISL_6173431, EPI_ISL_6173432, EPI_ISL_6173433, EPI_ISL_6173434, EPI_ISL_6173435, EPI_ISL_6173436, EPI_ISL_6173437, EPI_ISL_6173438, EPI_ISL_6173439, EPI_ISL_6173440, EPI_ISL_6173441, EPI_ISL_6173442, EPI_ISL_6173443, EPI_ISL_6173444, EPI_ISL_6173445, EPI_ISL_6173446, EPI_ISL_6173447, EPI_ISL_6173448, EPI_ISL_6173449, EPI_ISL_6173450, EPI_ISL_6173451, EPI_ISL_6173452, EPI_ISL_6173453, EPI_ISL_6173454, EPI_ISL_6772696, EPI_ISL_6772698, EPI_ISL_6772700, EPI_ISL_6772702, EPI_ISL_6772705, EPI_ISL_6772706, EPI_ISL_6772707, EPI_ISL_6772708, EPI_ISL_6772709, EPI_ISL_6772710, EPI_ISL_6772711, EPI_ISL_6772712, EPI_ISL_6772713, EPI_ISL_6772714, EPI_ISL_6772715
Laboratorio Central de Saude Publica do Estado do Rio Grande do Norte (LACEN/RN)	Laboratory of Respiratory Viruses and Measles, Oswaldo Cruz Institute, FIOCRUZ	Paola Resende et al	EPI_ISL_3190392, EPI_ISL_3190393, EPI_ISL_3190394, EPI_ISL_3190395, EPI_ISL_3190396, EPI_ISL_3190397, EPI_ISL_3190398, EPI_ISL_3190399, EPI_ISL_3190400, EPI_ISL_3190401, EPI_ISL_3190402, EPI_ISL_3190403, EPI_ISL_3190404, EPI_ISL_3235268, EPI_ISL_3235269, EPI_ISL_3235270, EPI_ISL_3235271, EPI_ISL_3235272, EPI_ISL_3235273, EPI_ISL_3235274, EPI_ISL_3235275, EPI_ISL_3539831, EPI_ISL_3539832, EPI_ISL_3539833, EPI_ISL_3539834, EPI_ISL_3539835, EPI_ISL_3539836, EPI_ISL_3539837, EPI_ISL_3539838, EPI_ISL_3539839, EPI_ISL_3828023, EPI_ISL_3832392, EPI_ISL_3832401, EPI_ISL_3832402, EPI_ISL_3832403, EPI_ISL_3832404, EPI_ISL_3832405, EPI_ISL_3832406, EPI_ISL_3832407, EPI_ISL_3832408, EPI_ISL_3832409, EPI_ISL_4212798, EPI_ISL_4212799, EPI_ISL_4212800, EPI_ISL_4212801, EPI_ISL_4212802, EPI_ISL_4212803, EPI_ISL_4212804, EPI_ISL_4212805, EPI_ISL_4212806, EPI_ISL_4212807, EPI_ISL_4212808, EPI_ISL_4212809, EPI_ISL_4212810, EPI_ISL_4212828, EPI_ISL_4212867, EPI_ISL_4212873, EPI_ISL_4212876, EPI_ISL_4212886, EPI_ISL_4212892, EPI_ISL_4212896, EPI_ISL_4212897, EPI_ISL_4212900, EPI_ISL_4212901, EPI_ISL_4212912, EPI_ISL_4212918, EPI_ISL_4271114, EPI_ISL_4418872, EPI_ISL_4418873, EPI_ISL_4418874, EPI_ISL_4418875, EPI_ISL_4418876, EPI_ISL_4418877, EPI_ISL_4418878, EPI_ISL_4919923, EPI_ISL_4919924, EPI_ISL_4919925, EPI_ISL_4919926, EPI_ISL_5328874, EPI_ISL_5328875, EPI_ISL_5328876, EPI_ISL_5328877, EPI_ISL_5328878, EPI_ISL_5328879, EPI_ISL_5328880, EPI_ISL_5328881, EPI_ISL_5328882, EPI_ISL_5328883, EPI_ISL_5328884, EPI_ISL_5328885, EPI_ISL_5328886, EPI_ISL_5328887, EPI_ISL_5328888, EPI_ISL_5328889, EPI_ISL_5328890, EPI_ISL_5328891, EPI_ISL_5328892, EPI_ISL_5328893, EPI_ISL_5328894, EPI_ISL_5328895, EPI_ISL_5328896, EPI_ISL_5328897, EPI_ISL_5328898, EPI_ISL_5328899, EPI_ISL_5328900, EPI_ISL_5328901, EPI_ISL_5328902, EPI_ISL_5328903, EPI_ISL_5328904, EPI_ISL_5328905, EPI_ISL_5328906, EPI_ISL_5328907, EPI_ISL_5328908, EPI_ISL_5328909, EPI_ISL_5328910, EPI_ISL_5328911, EPI_ISL_5328912, EPI_ISL_5328913, EPI_ISL_5328914, EPI_ISL_5328915, EPI_ISL_5328916, EPI_ISL_5328917, EPI_ISL_5328918, EPI_ISL_5328919, EPI_ISL_5328920, EPI_ISL_5328921, EPI_ISL_5328922, EPI_ISL_5328923, EPI_ISL_5328924, EPI_ISL_5328925, EPI_ISL_5328926, EPI_ISL_5328927, EPI_ISL_5328928, EPI_ISL_5328929, EPI_ISL_5328930, EPI_ISL_5328931, EPI_ISL_5328932, EPI_ISL_5328933, EPI_ISL_5328934, EPI_ISL_5328935, EPI_ISL_5328936, EPI_ISL_5328937, EPI_ISL_5328938, EPI_ISL_5328939, EPI_ISL_5328940, EPI_ISL_5328941, EPI_ISL_5328942, EPI_ISL_5328943, EPI_ISL_5328944, EPI_ISL_5328945, EPI_ISL_5328946, EPI_ISL_5328947, EPI_ISL_5328948, EPI_ISL_5328949, EPI_ISL_5328950, EPI_ISL_5328951, EPI_ISL_5328952, EPI_ISL_5328953, EPI_ISL_5328954, EPI_ISL_5328955, EPI_ISL_5328956, EPI_ISL_5328957, EPI_ISL_5328958, EPI_ISL_5328959, EPI_ISL_5328960, EPI_ISL_5328961, EPI_ISL_5328962, EPI_ISL_5328963, EPI_ISL_5328964, EPI_ISL_5328965, EPI_ISL_5328966, EPI_ISL_5328967, EPI_ISL_5328968, EPI_ISL_5328969, EPI_ISL_5328970, EPI_ISL_5328971, EPI_ISL_5328972, EPI_ISL_5328973, EPI_ISL_5328974, EPI_ISL_5328975, EPI_ISL_5328976, EPI_ISL_5328977, EPI_ISL_5329018, EPI_ISL_5329019, EPI_ISL_5329020, EPI_ISL_5329021, EPI_ISL_5329022, EPI_ISL_5329025, EPI_ISL_5329027, EPI_ISL_5329032, EPI_ISL_5329033, EPI_ISL_5329034, EPI_ISL_5329035, EPI_ISL_5329044, EPI_ISL_5329045, EPI_ISL_5329046, EPI_ISL_5329047, EPI_ISL_5329048, EPI_ISL_5329049, EPI_ISL_5329054, EPI_ISL_5329056, EPI_ISL_5329057, EPI_ISL_5329061, EPI_ISL_5329062, EPI_ISL_5329068, EPI_ISL_6173085, EPI_ISL_6173086
Laboratorio Central de Saude Publica do Estado do Rio Grande do Sul (LACEN-RS)	Laboratory of Respiratory Viruses and Measles, Oswaldo Cruz Institute, FIOCRUZ	Paola Resende et al	EPI_ISL_1181368, EPI_ISL_1181411, EPI_ISL_1181433, EPI_ISL_1181434, EPI_ISL_1181451, EPI_ISL_1181468, EPI_ISL_1181524, EPI_ISL_1181567, EPI_ISL_1181620, EPI_ISL_1533979, EPI_ISL_1534013, EPI_ISL_2038957, EPI_ISL_2038958, EPI_ISL_2038959, EPI_ISL_2038960, EPI_ISL_2274108, EPI_ISL_2274109, EPI_ISL_2274110, EPI_ISL_2274111, EPI_ISL_2274112, EPI_ISL_2274113, EPI_ISL_2274114, EPI_ISL_2274115, EPI_ISL_2274116, EPI_ISL_2274117, EPI_ISL_2274118, EPI_ISL_2274119, EPI_ISL_2274120, EPI_ISL_2274121, EPI_ISL_2274122, EPI_ISL_2274124, EPI_ISL_2274125, EPI_ISL_2274126, EPI_ISL_2274127, EPI_ISL_2274128, EPI_ISL_2274129, EPI_ISL_2274130, EPI_ISL_2274131, EPI_ISL_2274132, EPI_ISL_2274138, EPI_ISL_2443672, EPI_ISL_2443673, EPI_ISL_2443674, EPI_ISL_2466125, EPI_ISL_2466126, EPI_ISL_2466127, EPI_ISL_2466128, EPI_ISL_2466129, EPI_ISL_2466130, EPI_ISL_2466132, EPI_ISL_2466133, EPI_ISL_2466134, EPI_ISL_2466135, EPI_ISL_2466136, EPI_ISL_2466137, EPI_ISL_2466138, EPI_ISL_2466269, EPI_ISL_2536267, EPI_ISL_2603432, EPI_ISL_2603433, EPI_ISL_2603434, EPI_ISL_2603435, EPI_ISL_2603436, EPI_ISL_2603441, EPI_ISL_2603442, EPI_ISL_2603443, EPI_ISL_2603444, EPI_ISL_2603445, EPI_ISL_2603446, EPI_ISL_2603447, EPI_ISL_2603448, EPI_ISL_2603449, EPI_ISL_2603450, EPI_ISL_2603521, EPI_ISL_2603522, EPI_ISL_2603523, EPI_ISL_2603524, EPI_ISL_2603525, EPI_ISL_2603526, EPI_ISL_2603527, EPI_ISL_2603528, EPI_ISL_2603529, EPI_ISL_2603530, EPI_ISL_2603531, EPI_ISL_2603532, EPI_ISL_2603533, EPI_ISL_2603534, EPI_ISL_2603535, EPI_ISL_2603536, EPI_ISL_2603537, EPI_ISL_2603538, EPI_ISL_2603540, EPI_ISL_2603541, EPI_ISL_2603542, EPI_ISL_2603547, EPI_ISL_2603548, EPI_ISL_2603549, EPI_ISL_2603550, EPI_ISL_2603551, EPI_ISL_2603552, EPI_ISL_2603553, EPI_ISL_2603554, EPI_ISL_2603555, EPI_ISL_2603556, EPI_ISL_2603557, EPI_ISL_2603558, EPI_ISL_2603559, EPI_ISL_2603560, EPI_ISL_2603561, EPI_ISL_2603563, EPI_ISL_2603564, EPI_ISL_2603565, EPI_ISL_2603566, EPI_ISL_2603567, EPI_ISL_2603568, EPI_ISL_2603569, EPI_ISL_2603570, EPI_ISL_2603572, EPI_ISL_2603573, EPI_ISL_2603574, EPI_ISL_2603575, EPI_ISL_2603576, EPI_ISL_2603577, EPI_ISL_2603578, EPI_ISL_2603579, EPI_ISL_2603580, EPI_ISL_2603581, EPI_ISL_2603582, EPI_ISL_2603583, EPI_ISL_2603584, EPI_ISL_2603585, EPI_ISL_2603588, EPI_ISL_2603590, EPI_ISL_2661746, EPI_ISL_2661747, EPI_ISL_2661748, EPI_ISL_2661750, EPI_ISL_2661751, EPI_ISL_2661752, EPI_ISL_2661754, EPI_ISL_2661755, EPI_ISL_2661756, EPI_ISL_2661757, EPI_ISL_2661758, EPI_ISL_2661760, EPI_ISL_2661761, EPI_ISL_2661763, EPI_ISL_2661764, EPI_ISL_2661765, EPI_ISL_2661766, EPI_ISL_2661767, EPI_ISL_2661768, EPI_ISL_2661769, EPI_ISL_2661771, EPI_ISL_2661772, EPI_ISL_2661773, EPI_ISL_2661774, EPI_ISL_2661775, EPI_ISL_2661776, EPI_ISL_2661777, EPI_ISL_2661778, EPI_ISL_2661779, EPI_ISL_2661780, EPI_ISL_2661781, EPI_ISL_2661782, EPI_ISL_2661783, EPI_ISL_2661784, EPI_ISL_2661785, EPI_ISL_2661786, EPI_ISL_2661787, EPI_ISL_2661788, EPI_ISL_2661789, EPI_ISL_2661790, EPI_ISL_2661791, EPI_ISL_2661792, EPI_ISL_2661793, EPI_ISL_2661794, EPI_ISL_2661795, EPI_ISL_2661796, EPI_ISL_2661797, EPI_ISL_2661798, EPI_ISL_2661799, EPI_ISL_2661800, EPI_ISL_2661801, EPI_ISL_2661802, EPI_ISL_2661803, EPI_ISL_2661804, EPI_ISL_2661805, EPI_ISL_2661806, EPI_ISL_2661807, EPI_ISL_2661808, EPI_ISL_2661809, EPI_ISL_2661810, EPI_ISL_2661811, EPI_ISL_2661812, EPI_ISL_2661813, EPI_ISL_2661814, EPI_ISL_2661815, EPI_ISL_2661816, EPI_ISL_2661817, EPI_ISL_2661818, EPI_ISL_2661819, EPI_ISL_2661820, EPI_ISL_2661821, EPI_ISL_2661822, EPI_ISL_2661824, EPI_ISL_2661825, EPI_ISL_2661826, EPI_ISL_2661827, EPI_ISL_2661828, EPI_ISL_2661829, EPI_ISL_2661830, EPI_ISL_2661831, EPI_ISL_2661832, EPI_ISL_2661833, EPI_ISL_2661834, EPI_ISL_2661835, EPI_ISL_2661836, EPI_ISL_2661837, EPI_ISL_2661838, EPI_ISL_2661839, EPI_ISL_2661840, EPI_ISL_2661841, EPI_ISL_2661842, EPI_ISL_2661843, EPI_ISL_2661844, EPI_ISL_2661845, EPI_ISL_2661846, EPI_ISL_2661847, EPI_ISL_2661848, EPI_ISL_2661849, EPI_ISL_2661850, EPI_ISL_2661851, EPI_ISL_2661852, EPI_ISL_2661853, EPI_ISL_2661854, EPI_ISL_2661855, EPI_ISL_2661856, EPI_ISL_2661857, EPI_ISL_2661858, EPI_ISL_2661859, EPI_ISL_2661860, EPI_ISL_2661861, EPI_ISL_2661862, EPI_ISL_2661863, EPI_ISL_2661864, EPI_ISL_2661865, EPI_ISL_2661866, EPI_ISL_2661867, EPI_ISL_2661869, EPI_ISL_2661871, EPI_ISL_2661872, EPI_ISL_2661873, EPI_ISL_2982758, EPI_ISL_2982759, EPI_ISL_2982760, EPI_ISL_2982761, EPI_ISL_2982762, EPI_ISL_2982763, EPI_ISL_2982764, EPI_ISL_2982767, EPI_ISL_2982768, EPI_ISL_2982769, EPI_ISL_2982770, EPI_ISL_2982771, EPI_ISL_2982772, EPI_ISL_2982773, EPI_ISL_2982774, EPI_ISL_2982775, EPI_ISL_2982776, EPI_ISL_2982777, EPI_ISL_2982778, EPI_ISL_2982779, EPI_ISL_2982780, EPI_ISL_2982781, EPI_ISL_2982782, EPI_ISL_2982783, EPI_ISL_2982784, EPI_ISL_2982785, EPI_ISL_2982786, EPI_ISL_2982787, EPI_ISL_2982788, EPI_ISL_2982790, EPI_ISL_2982792, EPI_ISL_2982793, EPI_ISL_2982794, EPI_ISL_2982795, EPI_ISL_2982797, EPI_ISL_2982798, EPI_ISL_2982799, EPI_ISL_2982800, EPI_ISL_2982801, EPI_ISL_2982802, EPI_ISL_2982803, EPI_ISL_2982804, EPI_ISL_2982805, EPI_ISL_2982806, EPI_ISL_2982808, EPI_ISL_2982809, EPI_ISL_2982810, EPI_ISL_2982811, EPI_ISL_2982812, EPI_ISL_2982813, EPI_ISL_2982814, EPI_ISL_2982815, EPI_ISL_2982816, EPI_ISL_2982817, EPI_ISL_2982819, EPI_ISL_2982820, EPI_ISL_2982821, EPI_ISL_2982822, EPI_ISL_2982823, EPI_ISL_2982824, EPI_ISL_2982825, EPI_ISL_2982826, EPI_ISL_2982828, EPI_ISL_2982829, EPI_ISL_2982830, EPI_ISL_3190297, EPI_ISL_3190299, EPI_ISL_3190300, EPI_ISL_3190301, EPI_ISL_3190302, EPI_ISL_3190303, EPI_ISL_3190304, EPI_ISL_3190305, EPI_ISL_3190306, EPI_ISL_3190307, EPI_ISL_3190308, EPI_ISL_3190405, EPI_ISL_3190408, EPI_ISL_3235230, EPI_ISL_3235231, EPI_ISL_3235233, EPI_ISL_3235234, EPI_ISL_3235277, EPI_ISL_3235278, EPI_ISL_3235279, EPI_ISL_3235280, EPI_ISL_3235281, EPI_ISL_3235282, EPI_ISL_3235283, EPI_ISL_3235284, EPI_ISL_3235285, EPI_ISL_3235286, EPI_ISL_3235287, EPI_ISL_3235288, EPI_ISL_3235289, EPI_ISL_3235290, EPI_ISL_3235291, EPI_ISL_3235292, EPI_ISL_3235293, EPI_ISL_3434907, EPI_ISL_3539241, EPI_ISL_3539242, EPI_ISL_3539243, EPI_ISL_3539244, EPI_ISL_3539767, EPI_ISL_3539768, EPI_ISL_3539769, EPI_ISL_3539840, EPI_ISL_3539841, EPI_ISL_3539842, EPI_ISL_3539843, EPI_ISL_3539844, EPI_ISL_3539845, EPI_ISL_3539846, EPI_ISL_3539847, EPI_ISL_3539848, EPI_ISL_3539849, EPI_ISL_3539850, EPI_ISL_3539851, EPI_ISL_3539852, EPI_ISL_3539853, EPI_ISL_3539854, EPI_ISL_3539855, EPI_ISL_3539856, EPI_ISL_3539857, EPI_ISL_3539859, EPI_ISL_3539860, EPI_ISL_3539861, EPI_ISL_3539862, EPI_ISL_3539863, EPI_ISL_3539864, EPI_ISL_3539865, EPI_ISL_3539866, EPI_ISL_3539867, EPI_ISL_3539868, EPI_ISL_3539869, EPI_ISL_3539870, EPI_ISL_3539871, EPI_ISL_3539872, EPI_ISL_3539873, EPI_ISL_3539874, EPI_ISL_3539875, EPI_ISL_3539876, EPI_ISL_3539877, EPI_ISL_3539879, EPI_ISL_3539880, EPI_ISL_3539881, EPI_ISL_3539882, EPI_ISL_3539883, EPI_ISL_3539884, EPI_ISL_3539885, EPI_ISL_3539886, EPI_ISL_3539887, EPI_ISL_3539889, EPI_ISL_3539890, EPI_ISL_3539891, EPI_ISL_3539892, EPI_ISL_3539893, EPI_ISL_3539894, EPI_ISL_3539895, EPI_ISL_3539896, EPI_ISL_3539897, EPI_ISL_3539898, EPI_ISL_3539899, EPI_ISL_3539901, EPI_ISL_3539902, EPI_ISL_3539903, EPI_ISL_3539904, EPI_ISL_3539905, EPI_ISL_3539906, EPI_ISL_3539907, EPI_ISL_3539908, EPI_ISL_3539909, EPI_ISL_3539910, EPI_ISL_3539911, EPI_ISL_3539912, EPI_ISL_3539913, EPI_ISL_3539914, EPI_ISL_3539915, EPI_ISL_3539916, EPI_ISL_3539917, EPI_ISL_3539918, EPI_ISL_3539919, EPI_ISL_3539920, EPI_ISL_3539921, EPI_ISL_3539922, EPI_ISL_3539923, EPI_ISL_3539924, EPI_ISL_3539938, EPI_ISL_3539939, EPI_ISL_3539940, EPI_ISL_3539942, EPI_ISL_3539943, EPI_ISL_3539944, EPI_ISL_3539945, EPI_ISL_3539947, EPI_ISL_3539948, EPI_ISL_3539949, EPI_ISL_3539950, EPI_ISL_3539951, EPI_ISL_3539953, EPI_ISL_3539954, EPI_ISL_3539955, EPI_ISL_3539956, EPI_ISL_3539958, EPI_ISL_3539959, EPI_ISL_3539960, EPI_ISL_3539961, EPI_ISL_3539962, EPI_ISL_3539963, EPI_ISL_3539964, EPI_ISL_3539965, EPI_ISL_3539966, EPI_ISL_3539967, EPI_ISL_3539968, EPI_ISL_3539969, EPI_ISL_3539970, EPI_ISL_3539971, EPI_ISL_3539972, EPI_ISL_3539973, EPI_ISL_3539974, EPI_ISL_3539975, EPI_ISL_3539976, EPI_ISL_3539977, EPI_ISL_3539978, EPI_ISL_3539979, EPI_ISL_3539980, EPI_ISL_3539981, EPI_ISL_3539982, EPI_ISL_3539983, EPI_ISL_3539985, EPI_ISL_3539986, EPI_ISL_3539987, EPI_ISL_3539988, EPI_ISL_3539989, EPI_ISL_3539990, EPI_ISL_3539992, EPI_ISL_3539993, EPI_ISL_3539994, EPI_ISL_3539995, EPI_ISL_3539996, EPI_ISL_3539997, EPI_ISL_3751410, EPI_ISL_3751412, EPI_ISL_3801908, EPI_ISL_3801909, EPI_ISL_3801910, EPI_ISL_3801911, EPI_ISL_3801918, EPI_ISL_3801919, EPI_ISL_3832395, EPI_ISL_3832410, EPI_ISL_3832411, EPI_ISL_3832412, EPI_ISL_3832413, EPI_ISL_3832414, EPI_ISL_3832415, EPI_ISL_3832416, EPI_ISL_3832418, EPI_ISL_3832419, EPI_ISL_3832420, EPI_ISL_3832421, EPI_ISL_3832422, EPI_ISL_3832423, EPI_ISL_3832424, EPI_ISL_3832425, EPI_ISL_3832426, EPI_ISL_3832427, EPI_ISL_3832428, EPI_ISL_3832429, EPI_ISL_3832430, EPI_ISL_3832431, EPI_ISL_3832432, EPI_ISL_3832433, EPI_ISL_3832434, EPI_ISL_3832435, EPI_ISL_3832436, EPI_ISL_3832437, EPI_ISL_3832438, EPI_ISL_3832455, EPI_ISL_3832456, EPI_ISL_3832457, EPI_ISL_3832458, EPI_ISL_3832459, EPI_ISL_3832461, EPI_ISL_3832463, EPI_ISL_3832467, EPI_ISL_4061376, EPI_ISL_4061377, EPI_ISL_4061378, EPI_ISL_4061379, EPI_ISL_4061380, EPI_ISL_4061381, EPI_ISL_4061382, EPI_ISL_4061383, EPI_ISL_4061384, EPI_ISL_4061385, EPI_ISL_4061386, EPI_ISL_4061387, EPI_ISL_4061388, EPI_ISL_4061389, EPI_ISL_4061390, EPI_ISL_4061391, EPI_ISL_4061392, EPI_ISL_4271115, EPI_ISL_4271116, EPI_ISL_4271117, EPI_ISL_4271118, EPI_ISL_4271119, EPI_ISL_4271120, EPI_ISL_4271121, EPI_ISL_4271122, EPI_ISL_4271123, EPI_ISL_4271124, EPI_ISL_4271125, EPI_ISL_4271126, EPI_ISL_4271127, EPI_ISL_4271128, EPI_ISL_4271129, EPI_ISL_4271130, EPI_ISL_4271131, EPI_ISL_4271132, EPI_ISL_4271133, EPI_ISL_4271134, EPI_ISL_4271135, EPI_ISL_4271136, EPI_ISL_4271137, EPI_ISL_4271138, EPI_ISL_4271139, EPI_ISL_4271186, EPI_ISL_4271194, EPI_ISL_4271197, EPI_ISL_4271198, EPI_ISL_4271201, EPI_ISL_4271202, EPI_ISL_4271203, EPI_ISL_4271205, EPI_ISL_4271206, EPI_ISL_4271207, EPI_ISL_4271209, EPI_ISL_4271211, EPI_ISL_4271213, EPI_ISL_4271214, EPI_ISL_4271215, EPI_ISL_4271216, EPI_ISL_4271217, EPI_ISL_4271220, EPI_ISL_4271221, EPI_ISL_4271225, EPI_ISL_4271228, EPI_ISL_4271235, EPI_ISL_4271237, EPI_ISL_4271242, EPI_ISL_4271243, EPI_ISL_4271245, EPI_ISL_4271248, EPI_ISL_4271251, EPI_ISL_4271252, EPI_ISL_4271253, EPI_ISL_4271254, EPI_ISL_4728749
Laboratorio Central de Saude Publica do Estado do Rio Grande do Sul (LACEN-RS)	Laboratório de Biologia Molecular da Universidade Federal de Ciências da Saúde de Porto Alegre	Ana Paula Muterle Varela et al	EPI_ISL_3048752, EPI_ISL_3048754, EPI_ISL_3048755, EPI_ISL_3048758, EPI_ISL_3048759, EPI_ISL_3048761, EPI_ISL_3048763, EPI_ISL_3048764, EPI_ISL_3048765, EPI_ISL_3048766, EPI_ISL_3048767, EPI_ISL_3048768, EPI_ISL_3048769, EPI_ISL_3048770, EPI_ISL_3048771, EPI_ISL_3048772, EPI_ISL_3048773, EPI_ISL_3048774, EPI_ISL_3048775, EPI_ISL_3048776, EPI_ISL_3048777, EPI_ISL_3048778, EPI_ISL_3048779, EPI_ISL_3048780, EPI_ISL_3048781, EPI_ISL_3048782, EPI_ISL_3048783, EPI_ISL_3048784, EPI_ISL_3048785, EPI_ISL_3048786, EPI_ISL_3048787, EPI_ISL_3048788, EPI_ISL_3048789, EPI_ISL_3048790, EPI_ISL_3048791, EPI_ISL_3048792, EPI_ISL_3048793, EPI_ISL_3048794, EPI_ISL_3048795, EPI_ISL_3048796, EPI_ISL_3048797, EPI_ISL_3048798, EPI_ISL_3048799, EPI_ISL_3048800, EPI_ISL_3048801, EPI_ISL_3048802, EPI_ISL_3048803, EPI_ISL_3048804, EPI_ISL_3048805, EPI_ISL_3048806, EPI_ISL_3048807, EPI_ISL_3048808, EPI_ISL_3048810, EPI_ISL_3048811, EPI_ISL_3048812, EPI_ISL_3048813, EPI_ISL_3048814, EPI_ISL_3048815, EPI_ISL_3048816, EPI_ISL_3048817, EPI_ISL_3048818, EPI_ISL_3048819, EPI_ISL_3048820, EPI_ISL_3048821, EPI_ISL_3048822, EPI_ISL_3048823, EPI_ISL_3048824, EPI_ISL_3048825, EPI_ISL_3048826, EPI_ISL_3048827, EPI_ISL_3048828, EPI_ISL_3048829, EPI_ISL_3048830, EPI_ISL_3048831, EPI_ISL_3048832, EPI_ISL_3048833, EPI_ISL_3048834, EPI_ISL_3048835, EPI_ISL_3048836, EPI_ISL_3048837, EPI_ISL_3048838, EPI_ISL_3087171, EPI_ISL_3087172, EPI_ISL_3087173
Laboratorio Central de Saude Publica do Estado do Rio Grande do Sul (LACEN/RS)	Laboratory of Respiratory Viruses and Measles, Oswaldo Cruz Institute, FIOCRUZ	Paola Resende et al	EPI_ISL_3801811, EPI_ISL_3801833, EPI_ISL_3801834, EPI_ISL_3801835, EPI_ISL_3801836, EPI_ISL_3801889, EPI_ISL_3801890, EPI_ISL_3801891, EPI_ISL_3801892, EPI_ISL_3801893, EPI_ISL_4880304, EPI_ISL_4880308, EPI_ISL_4880318, EPI_ISL_6173036
Laboratorio Central de Saude Publica do Estado do Rio de Janeiro (LACEN-RJ)	Laboratory of Respiratory Viruses and Measles, Oswaldo Cruz Institute, FIOCRUZ	Paola Resende et al	EPI_ISL_1181353, EPI_ISL_1181372, EPI_ISL_1181425, EPI_ISL_1181431, EPI_ISL_1181600, EPI_ISL_1181601, EPI_ISL_1181602, EPI_ISL_1181603, EPI_ISL_1181606, EPI_ISL_1181607, EPI_ISL_1181611, EPI_ISL_1181612, EPI_ISL_1181613, EPI_ISL_1181624, EPI_ISL_1534012, EPI_ISL_2038956, EPI_ISL_2196189, EPI_ISL_2196197, EPI_ISL_2196198, EPI_ISL_2196199, EPI_ISL_2196200, EPI_ISL_2196201, EPI_ISL_2196202, EPI_ISL_2196203, EPI_ISL_2196204, EPI_ISL_2196205, EPI_ISL_2196206, EPI_ISL_2196207, EPI_ISL_2196208, EPI_ISL_2196209, EPI_ISL_2196236, EPI_ISL_2466268, EPI_ISL_2863584, EPI_ISL_2863585, EPI_ISL_2863586, EPI_ISL_2863587, EPI_ISL_2863588, EPI_ISL_2863602, EPI_ISL_2863604, EPI_ISL_2863667, EPI_ISL_2863669, EPI_ISL_2863671, EPI_ISL_2863673, EPI_ISL_2863675, EPI_ISL_2863677, EPI_ISL_2863679, EPI_ISL_2863680, EPI_ISL_2863696, EPI_ISL_2863698, EPI_ISL_2863700, EPI_ISL_2863702, EPI_ISL_2863704, EPI_ISL_2863717, EPI_ISL_2863721, EPI_ISL_2863723, EPI_ISL_2863727, EPI_ISL_2982742, EPI_ISL_2982743, EPI_ISL_2982744, EPI_ISL_2982745, EPI_ISL_2982746, EPI_ISL_2982747, EPI_ISL_2982748, EPI_ISL_2982749, EPI_ISL_2982750, EPI_ISL_2982751, EPI_ISL_2982752, EPI_ISL_2982753, EPI_ISL_2982754, EPI_ISL_2982755, EPI_ISL_2982756, EPI_ISL_2983213, EPI_ISL_2983214, EPI_ISL_2983215, EPI_ISL_2983216, EPI_ISL_2983217, EPI_ISL_4220323, EPI_ISL_4220324, EPI_ISL_4220325, EPI_ISL_4220326, EPI_ISL_4220327, EPI_ISL_4220328, EPI_ISL_4220329, EPI_ISL_4220330, EPI_ISL_4220331, EPI_ISL_4220332, EPI_ISL_4237192, EPI_ISL_4237193, EPI_ISL_4237194, EPI_ISL_4237195, EPI_ISL_4237197, EPI_ISL_4237198, EPI_ISL_4237201, EPI_ISL_4237202, EPI_ISL_4237203, EPI_ISL_4237204, EPI_ISL_4237205, EPI_ISL_4237206, EPI_ISL_4237207, EPI_ISL_4237208, EPI_ISL_4237209, EPI_ISL_4237210, EPI_ISL_4237211, EPI_ISL_4237212, EPI_ISL_4237242, EPI_ISL_4237243, EPI_ISL_4237244, EPI_ISL_4237245, EPI_ISL_4237261, EPI_ISL_4237267, EPI_ISL_4237273, EPI_ISL_4237275, EPI_ISL_4237276, EPI_ISL_4237302, EPI_ISL_4237303, EPI_ISL_4237304, EPI_ISL_4237305, EPI_ISL_4237306, EPI_ISL_4237307, EPI_ISL_4237308, EPI_ISL_4237309, EPI_ISL_4237310, EPI_ISL_4237311, EPI_ISL_4237312, EPI_ISL_4237313, EPI_ISL_4237314, EPI_ISL_4237315, EPI_ISL_4237316, EPI_ISL_4237317, EPI_ISL_4237318, EPI_ISL_4237319, EPI_ISL_4237320, EPI_ISL_4237321, EPI_ISL_4237322, EPI_ISL_4237323, EPI_ISL_4237324, EPI_ISL_4237325, EPI_ISL_4237326, EPI_ISL_4237327, EPI_ISL_4237328, EPI_ISL_4237329, EPI_ISL_4237330, EPI_ISL_4237331, EPI_ISL_4237332, EPI_ISL_4237333, EPI_ISL_4237334, EPI_ISL_4237335, EPI_ISL_4237336, EPI_ISL_4237337, EPI_ISL_4237338, EPI_ISL_4237339, EPI_ISL_4237352, EPI_ISL_4237353, EPI_ISL_4237354, EPI_ISL_4237359, EPI_ISL_4237362, EPI_ISL_4237363, EPI_ISL_4237409, EPI_ISL_4513381, EPI_ISL_4513382, EPI_ISL_4513383, EPI_ISL_4513386, EPI_ISL_4513387, EPI_ISL_4513388, EPI_ISL_4543243, EPI_ISL_4543244, EPI_ISL_4543245, EPI_ISL_4543246, EPI_ISL_4543247, EPI_ISL_4543248, EPI_ISL_4543249, EPI_ISL_4543250, EPI_ISL_4543251, EPI_ISL_4543252, EPI_ISL_4543253, EPI_ISL_4543254, EPI_ISL_4543255, EPI_ISL_4543256, EPI_ISL_4543257, EPI_ISL_4543258, EPI_ISL_4543259, EPI_ISL_4543313, EPI_ISL_4543335, EPI_ISL_4543360, EPI_ISL_4543365, EPI_ISL_4632895, EPI_ISL_4632901, EPI_ISL_4632953, EPI_ISL_4632964, EPI_ISL_4632969, EPI_ISL_4632984, EPI_ISL_4632986, EPI_ISL_4632987, EPI_ISL_4633865, EPI_ISL_4728687, EPI_ISL_4728720, EPI_ISL_4728745
Laboratorio Central de Saude Publica do Estado do Rio de Janeiro (LACEN/RJ)	Laboratory of Respiratory Viruses and Measles, Oswaldo Cruz Institute, FIOCRUZ	Paola Resende et al	EPI_ISL_2157561, EPI_ISL_2731469, EPI_ISL_2731470, EPI_ISL_2731471, EPI_ISL_3235258, EPI_ISL_3235259, EPI_ISL_3235260, EPI_ISL_3235261, EPI_ISL_3235262, EPI_ISL_3235263, EPI_ISL_3235264, EPI_ISL_3235265, EPI_ISL_3235266, EPI_ISL_3434790, EPI_ISL_3434906, EPI_ISL_3434941, EPI_ISL_3539766, EPI_ISL_3539829, EPI_ISL_3539830, EPI_ISL_3540004, EPI_ISL_3540005, EPI_ISL_3540006, EPI_ISL_3540007, EPI_ISL_3540008, EPI_ISL_3540009, EPI_ISL_3540010, EPI_ISL_3540011, EPI_ISL_3540012, EPI_ISL_3540013, EPI_ISL_3540014, EPI_ISL_3540015, EPI_ISL_3540016, EPI_ISL_3540017, EPI_ISL_3801837, EPI_ISL_3801838, EPI_ISL_3801845, EPI_ISL_3801846, EPI_ISL_3801847, EPI_ISL_3801881, EPI_ISL_3802995, EPI_ISL_3802997, EPI_ISL_3802998, EPI_ISL_3802999, EPI_ISL_3803000, EPI_ISL_3803001, EPI_ISL_3832389, EPI_ISL_3832390, EPI_ISL_4061331, EPI_ISL_4061332, EPI_ISL_4061333, EPI_ISL_4061334, EPI_ISL_4061335, EPI_ISL_4061336, EPI_ISL_4061337, EPI_ISL_4061338, EPI_ISL_4061339, EPI_ISL_4061340, EPI_ISL_4061341, EPI_ISL_4061342, EPI_ISL_4061343, EPI_ISL_4061344, EPI_ISL_4061345, EPI_ISL_4061346, EPI_ISL_4061347, EPI_ISL_4061348, EPI_ISL_4061349, EPI_ISL_4061350, EPI_ISL_4061351, EPI_ISL_4061352, EPI_ISL_4061354, EPI_ISL_4061355, EPI_ISL_4061356, EPI_ISL_4061357, EPI_ISL_4061358, EPI_ISL_4061359, EPI_ISL_4061360, EPI_ISL_4061361, EPI_ISL_4061362, EPI_ISL_4061363, EPI_ISL_4061364, EPI_ISL_4061365, EPI_ISL_4061366, EPI_ISL_4061367, EPI_ISL_4061368, EPI_ISL_4061369, EPI_ISL_4061370, EPI_ISL_4061371, EPI_ISL_4061372, EPI_ISL_4080771, EPI_ISL_4080772, EPI_ISL_4080775, EPI_ISL_4080776, EPI_ISL_4080777, EPI_ISL_4080778, EPI_ISL_4080779, EPI_ISL_4080780, EPI_ISL_4080782, EPI_ISL_4080783, EPI_ISL_4080784, EPI_ISL_4080786, EPI_ISL_4080787, EPI_ISL_4080788, EPI_ISL_4080789, EPI_ISL_4080790, EPI_ISL_4080791, EPI_ISL_4170313, EPI_ISL_4170316, EPI_ISL_4170321, EPI_ISL_4170325, EPI_ISL_4170329, EPI_ISL_4170343, EPI_ISL_4212782, EPI_ISL_4212783, EPI_ISL_4212784, EPI_ISL_4212785, EPI_ISL_4212786, EPI_ISL_4212787, EPI_ISL_4212788, EPI_ISL_4212789, EPI_ISL_4212790, EPI_ISL_4212791, EPI_ISL_4212792, EPI_ISL_4212793, EPI_ISL_4212794, EPI_ISL_4212795, EPI_ISL_4212796, EPI_ISL_4212797, EPI_ISL_4212871, EPI_ISL_4212885, EPI_ISL_4212903, EPI_ISL_4212913, EPI_ISL_4212915, EPI_ISL_4212921, EPI_ISL_4212922, EPI_ISL_4212923, EPI_ISL_4212925, EPI_ISL_4220301, EPI_ISL_4919913, EPI_ISL_4919914, EPI_ISL_4919915, EPI_ISL_4919916, EPI_ISL_4919917, EPI_ISL_4919918, EPI_ISL_4919919, EPI_ISL_4919920, EPI_ISL_4919922, EPI_ISL_5158290, EPI_ISL_5158291, EPI_ISL_5158292, EPI_ISL_5158293, EPI_ISL_5158294, EPI_ISL_5158295, EPI_ISL_5390687, EPI_ISL_5390688, EPI_ISL_5390689, EPI_ISL_5390690, EPI_ISL_5390691, EPI_ISL_5390692, EPI_ISL_6172721, EPI_ISL_6172722, EPI_ISL_6172723, EPI_ISL_6172724, EPI_ISL_6172725, EPI_ISL_6172726, EPI_ISL_6172727, EPI_ISL_6172728, EPI_ISL_6172729, EPI_ISL_6172730, EPI_ISL_6172731, EPI_ISL_6172732, EPI_ISL_6172733, EPI_ISL_6172734, EPI_ISL_6172735, EPI_ISL_6172736, EPI_ISL_6172737, EPI_ISL_6173174, EPI_ISL_6173175, EPI_ISL_6173176, EPI_ISL_6173177, EPI_ISL_6173178, EPI_ISL_6173179, EPI_ISL_6173456, EPI_ISL_6208341
Laboratorio Central de Saude Publica do Estado do Tocantins (LACEN/TO)	Laboratory of Respiratory Viruses and Measles, Oswaldo Cruz Institute, FIOCRUZ	Paola Resende et al	EPI_ISL_3235304, EPI_ISL_3235305, EPI_ISL_3235306, EPI_ISL_3235307, EPI_ISL_3235308, EPI_ISL_3235309, EPI_ISL_3235310, EPI_ISL_3235311, EPI_ISL_3235312, EPI_ISL_3235313, EPI_ISL_3235314, EPI_ISL_4080794, EPI_ISL_4080795, EPI_ISL_4080796, EPI_ISL_4080797, EPI_ISL_4080798, EPI_ISL_4080799, EPI_ISL_4080800, EPI_ISL_4080801, EPI_ISL_4080802, EPI_ISL_4080803, EPI_ISL_4080804, EPI_ISL_4080805, EPI_ISL_4728700, EPI_ISL_4728740, EPI_ISL_4728742, EPI_ISL_4728752, EPI_ISL_6100878
Laboratorio Central de la Ciudad de Santa Fe	Grupo de Genómica y Bioinformática del Instituto de Investigación de la Cadena Láctea CONICET-INTA on behalf of 'Proyecto Argentino Interinstitucional de genomica de SARS-CoV-2' (PAIS Consortium)	Eberhardt et al	EPI_ISL_1395840, EPI_ISL_1395841, EPI_ISL_1395842, EPI_ISL_1395843, EPI_ISL_1395844, EPI_ISL_1395845, EPI_ISL_1395846, EPI_ISL_1395847, EPI_ISL_1395848, EPI_ISL_1395849, EPI_ISL_1395850, EPI_ISL_1395851, EPI_ISL_1395852, EPI_ISL_1395853, EPI_ISL_1395854, EPI_ISL_1395855, EPI_ISL_1395856, EPI_ISL_1395857, EPI_ISL_1395858, EPI_ISL_1395859, EPI_ISL_1395860, EPI_ISL_1395861, EPI_ISL_1395862, EPI_ISL_1395863, EPI_ISL_1395864, EPI_ISL_1395865, EPI_ISL_1395866, EPI_ISL_1395867, EPI_ISL_1395868, EPI_ISL_1395869, EPI_ISL_1395870, EPI_ISL_1395871, EPI_ISL_1395872, EPI_ISL_1395873, EPI_ISL_1395874, EPI_ISL_1395875, EPI_ISL_1395876, EPI_ISL_1395877, EPI_ISL_1395878, EPI_ISL_1395879, EPI_ISL_1395880, EPI_ISL_1395881, EPI_ISL_1395882, EPI_ISL_1395883, EPI_ISL_1395884, EPI_ISL_1395885, EPI_ISL_1395886, EPI_ISL_1395887, EPI_ISL_1395888, EPI_ISL_1395889, EPI_ISL_1395890, EPI_ISL_1395891, EPI_ISL_1395892, EPI_ISL_1395893, EPI_ISL_1395894, EPI_ISL_1395895, EPI_ISL_1395896, EPI_ISL_1395897, EPI_ISL_1395898, EPI_ISL_1395899, EPI_ISL_1395900, EPI_ISL_1395901, EPI_ISL_1395902, EPI_ISL_1395903, EPI_ISL_1395904, EPI_ISL_1395905, EPI_ISL_1395906, EPI_ISL_1395907, EPI_ISL_1395908, EPI_ISL_1395909, EPI_ISL_1395910, EPI_ISL_1395911, EPI_ISL_1395912, EPI_ISL_1395913, EPI_ISL_1395914, EPI_ISL_1395915, EPI_ISL_1395916, EPI_ISL_1395917, EPI_ISL_1395918, EPI_ISL_1395919, EPI_ISL_1395920, EPI_ISL_1395921, EPI_ISL_1395922, EPI_ISL_1395923, EPI_ISL_1395924, EPI_ISL_1395925, EPI_ISL_1395926, EPI_ISL_1395927, EPI_ISL_1395928, EPI_ISL_1395929, EPI_ISL_1395930, EPI_ISL_1395931, EPI_ISL_2363519, EPI_ISL_2363520, EPI_ISL_2363521, EPI_ISL_2363522, EPI_ISL_2363523, EPI_ISL_2363524, EPI_ISL_2363525, EPI_ISL_2363526, EPI_ISL_2363527, EPI_ISL_2363528, EPI_ISL_2363529, EPI_ISL_2363530, EPI_ISL_2363539, EPI_ISL_2363540, EPI_ISL_2363541, EPI_ISL_2363542, EPI_ISL_2363543, EPI_ISL_2363544, EPI_ISL_2363545, EPI_ISL_2363546, EPI_ISL_2363547, EPI_ISL_2363548, EPI_ISL_2363549, EPI_ISL_2363551, EPI_ISL_2363552, EPI_ISL_2363553, EPI_ISL_2363554, EPI_ISL_2363559, EPI_ISL_2363560, EPI_ISL_2363561, EPI_ISL_2363567, EPI_ISL_2363568, EPI_ISL_2363569, EPI_ISL_2363570, EPI_ISL_2363571, EPI_ISL_2363572, EPI_ISL_2363573, EPI_ISL_2363574, EPI_ISL_3033030, EPI_ISL_3033031, EPI_ISL_3033032, EPI_ISL_3033033, EPI_ISL_3033034, EPI_ISL_3033035, EPI_ISL_3033036, EPI_ISL_3033037, EPI_ISL_3033038, EPI_ISL_3033039, EPI_ISL_3033040, EPI_ISL_3033041, EPI_ISL_3033042, EPI_ISL_3033043, EPI_ISL_3033044, EPI_ISL_3033045, EPI_ISL_3033052, EPI_ISL_3033053, EPI_ISL_3033054, EPI_ISL_3033055, EPI_ISL_3033056, EPI_ISL_3033057, EPI_ISL_3033058, EPI_ISL_3033060, EPI_ISL_3033061, EPI_ISL_3033062, EPI_ISL_3033063, EPI_ISL_3033064, EPI_ISL_3033065, EPI_ISL_3033066, EPI_ISL_3033067, EPI_ISL_3033068, EPI_ISL_3033069, EPI_ISL_3033070, EPI_ISL_3033071, EPI_ISL_3033072, EPI_ISL_3033073, EPI_ISL_3033074, EPI_ISL_3033075, EPI_ISL_3033076, EPI_ISL_3033077, EPI_ISL_3033078, EPI_ISL_3033079, EPI_ISL_3045114, EPI_ISL_3260096, EPI_ISL_3260097, EPI_ISL_3260098, EPI_ISL_3260099, EPI_ISL_3260100, EPI_ISL_3260101, EPI_ISL_3260102, EPI_ISL_3260103, EPI_ISL_3260104, EPI_ISL_3260105, EPI_ISL_4849750, EPI_ISL_4849751, EPI_ISL_4849752, EPI_ISL_4849753, EPI_ISL_4849754, EPI_ISL_4849755, EPI_ISL_4849756, EPI_ISL_4849757, EPI_ISL_4849758, EPI_ISL_4849759, EPI_ISL_4849760, EPI_ISL_4849765, EPI_ISL_4849769, EPI_ISL_4849770, EPI_ISL_4849772, EPI_ISL_4849773, EPI_ISL_4849774, EPI_ISL_4849775, EPI_ISL_4849776, EPI_ISL_4849777, EPI_ISL_4849778, EPI_ISL_4849779, EPI_ISL_4849793, EPI_ISL_4849794, EPI_ISL_4849795, EPI_ISL_4849796, EPI_ISL_4879074, EPI_ISL_5332820, EPI_ISL_5332821, EPI_ISL_5332822, EPI_ISL_5332823, EPI_ISL_5332824, EPI_ISL_5332827, EPI_ISL_5332828, EPI_ISL_5332829, EPI_ISL_5332839, EPI_ISL_5332840, EPI_ISL_5332841, EPI_ISL_5332842, EPI_ISL_5332847, EPI_ISL_5332848, EPI_ISL_5332849, EPI_ISL_5332850, EPI_ISL_5332852, EPI_ISL_5336557, EPI_ISL_6121540, EPI_ISL_6121541, EPI_ISL_6121542, EPI_ISL_6121543, EPI_ISL_6121544, EPI_ISL_6121545, EPI_ISL_6121546, EPI_ISL_6121581, EPI_ISL_6121582, EPI_ISL_6121583, EPI_ISL_6121584, EPI_ISL_6121585, EPI_ISL_6121586, EPI_ISL_6121587, EPI_ISL_6121588, EPI_ISL_6121589, EPI_ISL_6121590, EPI_ISL_6121591, EPI_ISL_6121592, EPI_ISL_6121593, EPI_ISL_6121594, EPI_ISL_6121596, EPI_ISL_6121597, EPI_ISL_6121598, EPI_ISL_6121599, EPI_ISL_6121600, EPI_ISL_6121601, EPI_ISL_6132147, EPI_ISL_792512, EPI_ISL_792513, EPI_ISL_792514, EPI_ISL_792515, EPI_ISL_792516, EPI_ISL_792517, EPI_ISL_792518, EPI_ISL_792519, EPI_ISL_792520, EPI_ISL_792521
Laboratorio Central do Estado do Parana	Laboratorio Central do Estado do Parana	Maria do Carmo Debur Rossa et al	EPI_ISL_3997110, EPI_ISL_3997227, EPI_ISL_3997228, EPI_ISL_3997229, EPI_ISL_3997231, EPI_ISL_3997240, EPI_ISL_3997833, EPI_ISL_3997877, EPI_ISL_3998018, EPI_ISL_3998051, EPI_ISL_3998169, EPI_ISL_3999620, EPI_ISL_4000067, EPI_ISL_4000069, EPI_ISL_4000270, EPI_ISL_4000384, EPI_ISL_4000695, EPI_ISL_4000717, EPI_ISL_4000719, EPI_ISL_4000801, EPI_ISL_4000802, EPI_ISL_4000803, EPI_ISL_4001402, EPI_ISL_4001404, EPI_ISL_4001405, EPI_ISL_4001562, EPI_ISL_4001708, EPI_ISL_4009398
Laboratorio Central, Ministerio de Salud Cordoba	Instituto de Patologia Vegetal (CIAP-INTA) on behalf of 'Proyecto Argentino Interinstitucional de genomica de SARS-CoV-2' (PAIS Consortium)	Fernandez et al	EPI_ISL_2271686, EPI_ISL_2271687, EPI_ISL_2271688, EPI_ISL_2271689, EPI_ISL_2271690, EPI_ISL_2271691, EPI_ISL_2271692, EPI_ISL_2271693, EPI_ISL_2271694, EPI_ISL_2271695, EPI_ISL_2271696, EPI_ISL_2271697, EPI_ISL_2271698, EPI_ISL_2271699, EPI_ISL_2271700, EPI_ISL_2271701, EPI_ISL_2271702, EPI_ISL_2271703, EPI_ISL_2271704, EPI_ISL_2271705, EPI_ISL_2271706, EPI_ISL_2271707, EPI_ISL_2271708, EPI_ISL_2271709
Laboratorio Central, Ministerio de Salud Cordoba	Instituto de Patologia Vegetal (CIAP-INTA) on behalf of 'Proyecto Argentino Interinstitucional de genomica de SARS-CoV-2' (PAIS Consortium)	Fernández et al	EPI_ISL_1395967, EPI_ISL_1395968, EPI_ISL_1395969, EPI_ISL_1395970, EPI_ISL_1395971, EPI_ISL_1395972, EPI_ISL_1395973, EPI_ISL_1395974, EPI_ISL_1395975, EPI_ISL_1395976, EPI_ISL_1395977, EPI_ISL_1395978, EPI_ISL_1395979, EPI_ISL_1395980, EPI_ISL_1395981, EPI_ISL_1395982, EPI_ISL_1395983, EPI_ISL_1395984, EPI_ISL_1395985, EPI_ISL_1395986, EPI_ISL_1395987, EPI_ISL_1395988, EPI_ISL_1395989, EPI_ISL_1395990, EPI_ISL_1395991, EPI_ISL_1395992, EPI_ISL_1395993, EPI_ISL_1395994, EPI_ISL_1395995, EPI_ISL_1395996, EPI_ISL_1395997, EPI_ISL_1395998, EPI_ISL_1395999, EPI_ISL_1396000, EPI_ISL_1396001, EPI_ISL_1396002, EPI_ISL_1396003, EPI_ISL_1396004, EPI_ISL_1396005, EPI_ISL_1396006, EPI_ISL_1396007, EPI_ISL_1396008, EPI_ISL_1396009, EPI_ISL_1396010, EPI_ISL_1396011, EPI_ISL_1396012, EPI_ISL_1396013, EPI_ISL_1396014, EPI_ISL_1396015, EPI_ISL_1396016, EPI_ISL_1396017, EPI_ISL_1396018, EPI_ISL_1396019, EPI_ISL_1396020, EPI_ISL_1396021, EPI_ISL_1396022, EPI_ISL_1396023, EPI_ISL_1396024, EPI_ISL_1396025, EPI_ISL_1396026, EPI_ISL_1396027, EPI_ISL_1396028, EPI_ISL_1396029, EPI_ISL_1396030, EPI_ISL_1396031, EPI_ISL_1396032, EPI_ISL_1396033, EPI_ISL_1396034, EPI_ISL_1396035, EPI_ISL_1396036, EPI_ISL_1396037, EPI_ISL_1396038, EPI_ISL_1396039, EPI_ISL_1396040, EPI_ISL_1396041, EPI_ISL_1396042, EPI_ISL_1396043, EPI_ISL_1396044, EPI_ISL_1396045, EPI_ISL_1396046, EPI_ISL_1396047, EPI_ISL_1396048, EPI_ISL_1396049, EPI_ISL_1396050, EPI_ISL_1396051, EPI_ISL_1396052, EPI_ISL_1396053, EPI_ISL_1396054, EPI_ISL_1396055, EPI_ISL_1396056, EPI_ISL_1396057, EPI_ISL_1396058, EPI_ISL_1396059, EPI_ISL_1396060
Laboratorio Central, Ministerio de Salud Córdoba	Instituto de Patologia Vegetal (CIAP-INTA) on behalf of 'Proyecto Argentino Interinstitucional de genomica de SARS-CoV-2' (PAIS Consortium)	Fernández et al	EPI_ISL_2007494, EPI_ISL_2007495, EPI_ISL_2007501, EPI_ISL_2007502, EPI_ISL_2007503, EPI_ISL_2007504, EPI_ISL_2007514, EPI_ISL_2007515, EPI_ISL_2007516, EPI_ISL_2007538, EPI_ISL_2007539, EPI_ISL_2007540, EPI_ISL_2007541, EPI_ISL_2007542, EPI_ISL_2007543, EPI_ISL_2007553, EPI_ISL_2007554, EPI_ISL_2007555, EPI_ISL_2007556, EPI_ISL_2007557, EPI_ISL_2007558, EPI_ISL_2007559, EPI_ISL_2007560, EPI_ISL_2007561, EPI_ISL_2007562, EPI_ISL_2007563, EPI_ISL_2007564, EPI_ISL_2007565, EPI_ISL_2007566, EPI_ISL_2007567, EPI_ISL_2007568, EPI_ISL_2007569, EPI_ISL_2007570, EPI_ISL_2007571, EPI_ISL_2007572, EPI_ISL_2007573, EPI_ISL_2007574, EPI_ISL_2007575, EPI_ISL_2007576, EPI_ISL_2007577, EPI_ISL_2007578, EPI_ISL_2007579, EPI_ISL_2007580, EPI_ISL_2007581, EPI_ISL_2007582, EPI_ISL_2940267, EPI_ISL_2940269, EPI_ISL_2940271, EPI_ISL_2940272, EPI_ISL_2940274, EPI_ISL_2940275, EPI_ISL_2940277, EPI_ISL_2940278, EPI_ISL_2940280, EPI_ISL_2940282, EPI_ISL_2940283, EPI_ISL_2940285, EPI_ISL_2940286, EPI_ISL_2940288, EPI_ISL_2940290, EPI_ISL_2940292, EPI_ISL_2940293, EPI_ISL_3230016, EPI_ISL_3230017, EPI_ISL_3230018, EPI_ISL_3860389, EPI_ISL_3860391, EPI_ISL_3860393, EPI_ISL_3860395, EPI_ISL_3860397, EPI_ISL_3860399, EPI_ISL_4003460, EPI_ISL_4003461, EPI_ISL_4003462, EPI_ISL_4003463, EPI_ISL_4003464, EPI_ISL_4003465, EPI_ISL_4003466, EPI_ISL_4003467, EPI_ISL_4003468, EPI_ISL_4003469, EPI_ISL_4003470, EPI_ISL_4003471, EPI_ISL_4003472, EPI_ISL_4003473, EPI_ISL_4003474, EPI_ISL_4003475, EPI_ISL_4003476, EPI_ISL_6062547, EPI_ISL_6155758, EPI_ISL_6155762, EPI_ISL_6155769, EPI_ISL_6155775, EPI_ISL_6155793, EPI_ISL_6155798, EPI_ISL_6155808, EPI_ISL_6155817, EPI_ISL_6155828, EPI_ISL_792526, EPI_ISL_792527, EPI_ISL_792528, EPI_ISL_792529, EPI_ISL_792530, EPI_ISL_792531, EPI_ISL_792532, EPI_ISL_792533, EPI_ISL_792534, EPI_ISL_792535, EPI_ISL_792536, EPI_ISL_792537, EPI_ISL_792538, EPI_ISL_792539, EPI_ISL_792540, EPI_ISL_792541, EPI_ISL_792542, EPI_ISL_792543, EPI_ISL_792544, EPI_ISL_792545, EPI_ISL_792546
Laboratorio Centro Diagnóstico Clínico CDC	Laboratorio de Biología Molecular y Biotecnología - Universidad Tecnológica de Pereira	Fredy A. Tabares-Villa et al	EPI_ISL_5061191, EPI_ISL_5603318, EPI_ISL_5603351
Laboratorio Centro Diagnóstico Clínico CDC	Laboratorio de Biología Molecular y Biotecnología - Universidad Tecnológica de Pereira	Juan D. Anacona-Montilla et al	EPI_ISL_5143561
Laboratorio Centrolab	Universidad Nacional de Colombia - Laboratorio Genómico One Health	Andres F. Cardona-Rios et al	EPI_ISL_3671014
Laboratorio Centrolab	Universidad Nacional de Colombia - Laboratorio Genómico One Health	Maria Stella López et al	EPI_ISL_3671015, EPI_ISL_3671018, EPI_ISL_3671048, EPI_ISL_3671055, EPI_ISL_3721590, EPI_ISL_3721615, EPI_ISL_3721623
Laboratorio Claret Ariño Garcia	Centro de Genética y Biología Molecular - Universidad del Magdalena	Maria Teresa Mojica-Ortiz et al	EPI_ISL_4297527, EPI_ISL_4297528, EPI_ISL_4297529
Laboratorio Claret Ariño Garcia	Corporación para Investigaciones Biológicas-CIB	Uriel A. Hurtado Paez et al	EPI_ISL_4006779, EPI_ISL_4006780, EPI_ISL_4006782, EPI_ISL_4006783, EPI_ISL_4006784, EPI_ISL_4511385
Laboratorio Clinica Iberoamericana (Sanitas)	Centro de Investigaciones en Microbiología y Biotecnología-UR (CIMBIUR), Facultad de Ciencias Naturales, Universidad del Rosario, Bogotá, Colombia	Marina Muñoz et al	EPI_ISL_3368472, EPI_ISL_4417559, EPI_ISL_4417560, EPI_ISL_4417561, EPI_ISL_4417581, EPI_ISL_4417601, EPI_ISL_4417602, EPI_ISL_4417603, EPI_ISL_4417604, EPI_ISL_4417605, EPI_ISL_4417606, EPI_ISL_4417607, EPI_ISL_4417608, EPI_ISL_4417609, EPI_ISL_4417610, EPI_ISL_4417611, EPI_ISL_4417615, EPI_ISL_4417619, EPI_ISL_4417621, EPI_ISL_4417622, EPI_ISL_4417624, EPI_ISL_4417626, EPI_ISL_4417627, EPI_ISL_4417628, EPI_ISL_4417631, EPI_ISL_4417641, EPI_ISL_4417642, EPI_ISL_4417645, EPI_ISL_4417648, EPI_ISL_4417657, EPI_ISL_4417660
Laboratorio Clinica Sanitas - Sebastian de Belalcazar	CIAT, Laboratorio de Virologia	Ana M. Leiva et al	EPI_ISL_6702995, EPI_ISL_6703000, EPI_ISL_6703016, EPI_ISL_6703023, EPI_ISL_6703060, EPI_ISL_6703105, EPI_ISL_6703148, EPI_ISL_6703263, EPI_ISL_6703291, EPI_ISL_6703356, EPI_ISL_6703409, EPI_ISL_6703415, EPI_ISL_6703445, EPI_ISL_6703499, EPI_ISL_6703516
Laboratorio Clinica del Norte	Instituto Nacional de Salud	Katherine Laiton-Donato et al	EPI_ISL_3320730, EPI_ISL_3320734
Laboratorio Clinico CITISALUD	Laboratorio de Biologia Molecular, Universidad Cooperativa de Colombia, Santa Marta	Andrew S. Muñoz-Gamba et al	EPI_ISL_4703610, EPI_ISL_4703624, EPI_ISL_4703659, EPI_ISL_4703684, EPI_ISL_4703705, EPI_ISL_4703756, EPI_ISL_4703794, EPI_ISL_4703869, EPI_ISL_4703886, EPI_ISL_4703892, EPI_ISL_4703916, EPI_ISL_4703932, EPI_ISL_4704006, EPI_ISL_4704058, EPI_ISL_4704080, EPI_ISL_5395944, EPI_ISL_5395945, EPI_ISL_5395946, EPI_ISL_5395947, EPI_ISL_5395948, EPI_ISL_5395950, EPI_ISL_5395951, EPI_ISL_5395952, EPI_ISL_5395953, EPI_ISL_5395954, EPI_ISL_5395956
Laboratorio Clinico CITISALUD	Laboratorio de Biologia Molecular, Universidad Cooperativa de Colombia, Santa Marta	Daniel B. Ramírez-Osorio et al	EPI_ISL_5395957, EPI_ISL_5395958, EPI_ISL_5395959, EPI_ISL_5395960, EPI_ISL_5395961, EPI_ISL_5395962, EPI_ISL_5395964, EPI_ISL_5395965, EPI_ISL_5395966, EPI_ISL_5395968, EPI_ISL_5395969, EPI_ISL_5395970, EPI_ISL_5395971, EPI_ISL_5395972
Laboratorio Clinico CITISALUD	Laboratorio de Biologia Molecular, Universidad Cooperativa de Colombia, Santa Marta	Paula A. Quintero-Cortés et al	EPI_ISL_5395973, EPI_ISL_5395974, EPI_ISL_5395975, EPI_ISL_5395976, EPI_ISL_5395977, EPI_ISL_5395979, EPI_ISL_5395980, EPI_ISL_5395981
Laboratorio Clinico Clinica General del Norte	Instituto Nacional de Salud- Dirección de Investigación en Salud Pública	Katherine Laiton-Donato et al	EPI_ISL_1220050
Laboratorio Clinico Clinica General del norte SAS	Instituto Nacional de Salud- Dirección de Investigación en Salud Pública	Katherine Laiton-Donato et al	EPI_ISL_1220049
Laboratorio Clinico De La Clinica Tolima	Instituto Nacional de Salud- Dirección de Investigación en Salud Pública	Katherine Laiton-Donato et al	EPI_ISL_5604565, EPI_ISL_5604577
Laboratorio Clinico Hospital del Cobre, Calama, Región de Antofagasta.	Laboratorio de Genómica Microbiana, Unidad de Bioquímica, Departamento Biomédico, Facultad de Ciencias de la Salud, Universidad de Antofagasta, Chile.	Alexandra Galetović et al	EPI_ISL_4103920
Laboratorio Clinico Labin	Inciensa, Instituto Costarricense de Investigación y Enseñanza en Nutrición y Salud	Francisco Duarte et al	EPI_ISL_769987, EPI_ISL_769991
Laboratorio Clinico Masvida De La Costa	Instituto Nacional de Salud- Dirección de Investigación en Salud Pública	Katherine Laiton-Donato et al	EPI_ISL_5604574
Laboratorio Clinico Toledo	RCMI-Center for Research Resources, Ponce Research Institute	Vanessa Rivera-Amill et al	EPI_ISL_3342545, EPI_ISL_3342546, EPI_ISL_3342547, EPI_ISL_3342549, EPI_ISL_3342551, EPI_ISL_3342552, EPI_ISL_4602390, EPI_ISL_4602391, EPI_ISL_4602392, EPI_ISL_4602393, EPI_ISL_4602394, EPI_ISL_4602395, EPI_ISL_4602396, EPI_ISL_4602397, EPI_ISL_4602398, EPI_ISL_4602399, EPI_ISL_4646515, EPI_ISL_4646654, EPI_ISL_4646658, EPI_ISL_4646664, EPI_ISL_4646665, EPI_ISL_4646671, EPI_ISL_4646672, EPI_ISL_4646681, EPI_ISL_4646688, EPI_ISL_4646689, EPI_ISL_4646696, EPI_ISL_4646697, EPI_ISL_4646702, EPI_ISL_4646711, EPI_ISL_4646712, EPI_ISL_4646717, EPI_ISL_4646729
Laboratorio Clinico Toledo	Sequencing and Genomics facility (SGF)	Riccardo Papa et al	EPI_ISL_3924637, EPI_ISL_3924640, EPI_ISL_3924642, EPI_ISL_3924644, EPI_ISL_3924649, EPI_ISL_3924653, EPI_ISL_3924655, EPI_ISL_3924656, EPI_ISL_3924662, EPI_ISL_3924670, EPI_ISL_3924676, EPI_ISL_3924678, EPI_ISL_3924688, EPI_ISL_3924689, EPI_ISL_3924692, EPI_ISL_3924704, EPI_ISL_3924705, EPI_ISL_3924706, EPI_ISL_3924716, EPI_ISL_3924717, EPI_ISL_3924722, EPI_ISL_3924723, EPI_ISL_3924727, EPI_ISL_3924742, EPI_ISL_3924748, EPI_ISL_3924754, EPI_ISL_3924759, EPI_ISL_3924760, EPI_ISL_3924766, EPI_ISL_3924767, EPI_ISL_3924768, EPI_ISL_3924779, EPI_ISL_3924781, EPI_ISL_3924783, EPI_ISL_3924801, EPI_ISL_3924806, EPI_ISL_3924807, EPI_ISL_3924844, EPI_ISL_3924847, EPI_ISL_3924848, EPI_ISL_3924857, EPI_ISL_3924870, EPI_ISL_3924873, EPI_ISL_3924874, EPI_ISL_3924884, EPI_ISL_3924903, EPI_ISL_3924904, EPI_ISL_3924907, EPI_ISL_3924910, EPI_ISL_3924913, EPI_ISL_3924915, EPI_ISL_3924920, EPI_ISL_3924938, EPI_ISL_3924943, EPI_ISL_3924945, EPI_ISL_6649198, EPI_ISL_6649201, EPI_ISL_6649202, EPI_ISL_6649204, EPI_ISL_6649205, EPI_ISL_6649209, EPI_ISL_6649211, EPI_ISL_6649215, EPI_ISL_6649216, EPI_ISL_6649218, EPI_ISL_6649220, EPI_ISL_6649222, EPI_ISL_6649227, EPI_ISL_6649229, EPI_ISL_6649231, EPI_ISL_6649232, EPI_ISL_6649234, EPI_ISL_6649238, EPI_ISL_6649240, EPI_ISL_6649242, EPI_ISL_6649245, EPI_ISL_6649249, EPI_ISL_6649252, EPI_ISL_6649263, EPI_ISL_6649264, EPI_ISL_6649266, EPI_ISL_6649268, EPI_ISL_6649270, EPI_ISL_6649271, EPI_ISL_6649273, EPI_ISL_6649274, EPI_ISL_6649276, EPI_ISL_6649278, EPI_ISL_6649290, EPI_ISL_6649292, EPI_ISL_6649296, EPI_ISL_6649299, EPI_ISL_6649305, EPI_ISL_6649306, EPI_ISL_6649308, EPI_ISL_6649310, EPI_ISL_6649311, EPI_ISL_6649313, EPI_ISL_6649315, EPI_ISL_6649317, EPI_ISL_6649318, EPI_ISL_6649320, EPI_ISL_6649322, EPI_ISL_6649324, EPI_ISL_6649326, EPI_ISL_6649329, EPI_ISL_6649331, EPI_ISL_6649332, EPI_ISL_6649334, EPI_ISL_6649336, EPI_ISL_6649340, EPI_ISL_6649341, EPI_ISL_6649343, EPI_ISL_6649345, EPI_ISL_6649347, EPI_ISL_6649348, EPI_ISL_6649350, EPI_ISL_6649352, EPI_ISL_6649354, EPI_ISL_6649356, EPI_ISL_6649357, EPI_ISL_6649359, EPI_ISL_6649361, EPI_ISL_6649362, EPI_ISL_6649364, EPI_ISL_6649366, EPI_ISL_6649368, EPI_ISL_6649369, EPI_ISL_6649371, EPI_ISL_6649376, EPI_ISL_6649378, EPI_ISL_6649380, EPI_ISL_6649382, EPI_ISL_6649384, EPI_ISL_6649385, EPI_ISL_6649389, EPI_ISL_6649391, EPI_ISL_6649395, EPI_ISL_6649396, EPI_ISL_6649398, EPI_ISL_6649400, EPI_ISL_6649402, EPI_ISL_6649404, EPI_ISL_6649406, EPI_ISL_6649412, EPI_ISL_6649414, EPI_ISL_6649416, EPI_ISL_6649418, EPI_ISL_6649420, EPI_ISL_6649422, EPI_ISL_6649426, EPI_ISL_6649428, EPI_ISL_6649430, EPI_ISL_6649433, EPI_ISL_6649435, EPI_ISL_6649439, EPI_ISL_6649441, EPI_ISL_6649445, EPI_ISL_6649446, EPI_ISL_6649448, EPI_ISL_6649450, EPI_ISL_6649452, EPI_ISL_6649454, EPI_ISL_6649456, EPI_ISL_6649458, EPI_ISL_6649459, EPI_ISL_6649461, EPI_ISL_6649467, EPI_ISL_6649469, EPI_ISL_6649471, EPI_ISL_6649475, EPI_ISL_6649477, EPI_ISL_6649479, EPI_ISL_6649481, EPI_ISL_6649483, EPI_ISL_6649485, EPI_ISL_6649490, EPI_ISL_6649492, EPI_ISL_6649494, EPI_ISL_6649496, EPI_ISL_6649502, EPI_ISL_6649506, EPI_ISL_6649508, EPI_ISL_6649510, EPI_ISL_6649514, EPI_ISL_6649518, EPI_ISL_6649520, EPI_ISL_6649522, EPI_ISL_6649529, EPI_ISL_6649531, EPI_ISL_6649533, EPI_ISL_6649535, EPI_ISL_6649537, EPI_ISL_6649539, EPI_ISL_6649542, EPI_ISL_6649544, EPI_ISL_6649546, EPI_ISL_6649548, EPI_ISL_6649557, EPI_ISL_6649559, EPI_ISL_6649560, EPI_ISL_6649562, EPI_ISL_6649564, EPI_ISL_6649566, EPI_ISL_6649569, EPI_ISL_6649571, EPI_ISL_6649573, EPI_ISL_6649576, EPI_ISL_6649578, EPI_ISL_6649580, EPI_ISL_6649583, EPI_ISL_6649585, EPI_ISL_6649589, EPI_ISL_6649591, EPI_ISL_6649593, EPI_ISL_6649595, EPI_ISL_6649597, EPI_ISL_6649598, EPI_ISL_6649605, EPI_ISL_6649607, EPI_ISL_6649609, EPI_ISL_6649611, EPI_ISL_6649613, EPI_ISL_6649614, EPI_ISL_6649616, EPI_ISL_6649620, EPI_ISL_6649622, EPI_ISL_6649624, EPI_ISL_6649627, EPI_ISL_6649629, EPI_ISL_6649631, EPI_ISL_6649633, EPI_ISL_6649634, EPI_ISL_6649636, EPI_ISL_6649638, EPI_ISL_6649640, EPI_ISL_6649642, EPI_ISL_6649644, EPI_ISL_6649649, EPI_ISL_6649651, EPI_ISL_6649652, EPI_ISL_6649656, EPI_ISL_6649658, EPI_ISL_6649660, EPI_ISL_6649664, EPI_ISL_6649666, EPI_ISL_6649667, EPI_ISL_6649670, EPI_ISL_6649672, EPI_ISL_6649673, EPI_ISL_6649674, EPI_ISL_6649677, EPI_ISL_6649680, EPI_ISL_6649684, EPI_ISL_6649686, EPI_ISL_6649688, EPI_ISL_6649690, EPI_ISL_6649692, EPI_ISL_6649694, EPI_ISL_6649698, EPI_ISL_6649700, EPI_ISL_6649702, EPI_ISL_6649704, EPI_ISL_6649708, EPI_ISL_6649710, EPI_ISL_6649712, EPI_ISL_6649714, EPI_ISL_6649718, EPI_ISL_6649719, EPI_ISL_6649721, EPI_ISL_6649723, EPI_ISL_6649725, EPI_ISL_6649727, EPI_ISL_6649729, EPI_ISL_6649732, EPI_ISL_6649734, EPI_ISL_6649736, EPI_ISL_6649740, EPI_ISL_6649742, EPI_ISL_6649744, EPI_ISL_6649745, EPI_ISL_6649747, EPI_ISL_6649749, EPI_ISL_6649751, EPI_ISL_6649753, EPI_ISL_6649755, EPI_ISL_6649763, EPI_ISL_6649765, EPI_ISL_6649767, EPI_ISL_6649769, EPI_ISL_6649771, EPI_ISL_6649773, EPI_ISL_6649774, EPI_ISL_6649776, EPI_ISL_6649778, EPI_ISL_6649780, EPI_ISL_6649782, EPI_ISL_6649783, EPI_ISL_6649785, EPI_ISL_6649787, EPI_ISL_6649789, EPI_ISL_6649791, EPI_ISL_6649792, EPI_ISL_6649794, EPI_ISL_6649796, EPI_ISL_6649798, EPI_ISL_6649800, EPI_ISL_6649802, EPI_ISL_6649804, EPI_ISL_6649807, EPI_ISL_6649813, EPI_ISL_6649814, EPI_ISL_6649816, EPI_ISL_6649818, EPI_ISL_6649820, EPI_ISL_6649824, EPI_ISL_6649825, EPI_ISL_6649829, EPI_ISL_6649833, EPI_ISL_6649837, EPI_ISL_6649839, EPI_ISL_6649840, EPI_ISL_6649844, EPI_ISL_6649846, EPI_ISL_6649847, EPI_ISL_6649849, EPI_ISL_6649851, EPI_ISL_6649853, EPI_ISL_6649855, EPI_ISL_6649856, EPI_ISL_6649861, EPI_ISL_6649863, EPI_ISL_6649865, EPI_ISL_6649867, EPI_ISL_6649869, EPI_ISL_6649871, EPI_ISL_6649873, EPI_ISL_6649875, EPI_ISL_6649877, EPI_ISL_6649879, EPI_ISL_6649881, EPI_ISL_6649883, EPI_ISL_6649885, EPI_ISL_6649887, EPI_ISL_6649891, EPI_ISL_6649895, EPI_ISL_6649897, EPI_ISL_6649899, EPI_ISL_6649901, EPI_ISL_6649903, EPI_ISL_6649905, EPI_ISL_6649907, EPI_ISL_6649908, EPI_ISL_6649910, EPI_ISL_6649914, EPI_ISL_6649917, EPI_ISL_6649919, EPI_ISL_6649920, EPI_ISL_6649922, EPI_ISL_6649924, EPI_ISL_6649928, EPI_ISL_6649930, EPI_ISL_6649932, EPI_ISL_6649933, EPI_ISL_6649935, EPI_ISL_6649937, EPI_ISL_6649939, EPI_ISL_6649941, EPI_ISL_6649943, EPI_ISL_6649947, EPI_ISL_6649949, EPI_ISL_6649951, EPI_ISL_6649953, EPI_ISL_6649955, EPI_ISL_6649957, EPI_ISL_6649959, EPI_ISL_6649961, EPI_ISL_6649963, EPI_ISL_6649965, EPI_ISL_6649967, EPI_ISL_6649969, EPI_ISL_6649971, EPI_ISL_6649972, EPI_ISL_6649976, EPI_ISL_6649978, EPI_ISL_6649981, EPI_ISL_6649984, EPI_ISL_6649987, EPI_ISL_6649990, EPI_ISL_6649992, EPI_ISL_6649995, EPI_ISL_6650001, EPI_ISL_6650003, EPI_ISL_6650005, EPI_ISL_6650007, EPI_ISL_6650009, EPI_ISL_6650011, EPI_ISL_6650013, EPI_ISL_6650015, EPI_ISL_6650016, EPI_ISL_6650018, EPI_ISL_6650020, EPI_ISL_6650022, EPI_ISL_6650024, EPI_ISL_6650026, EPI_ISL_6650029, EPI_ISL_6650031, EPI_ISL_6650036, EPI_ISL_6650038, EPI_ISL_6650040, EPI_ISL_6650042, EPI_ISL_6650044, EPI_ISL_6650046, EPI_ISL_6650048, EPI_ISL_6650050, EPI_ISL_6650051, EPI_ISL_6650055, EPI_ISL_6650057, EPI_ISL_6650061, EPI_ISL_6650063, EPI_ISL_6650067, EPI_ISL_6650070, EPI_ISL_6650071, EPI_ISL_6650073, EPI_ISL_6650077, EPI_ISL_6650079, EPI_ISL_6650081, EPI_ISL_6650082, EPI_ISL_6650084, EPI_ISL_6650086, EPI_ISL_6650090, EPI_ISL_6650095, EPI_ISL_6650097, EPI_ISL_6650099, EPI_ISL_6650101, EPI_ISL_6650105, EPI_ISL_6650109, EPI_ISL_6650111, EPI_ISL_6650117, EPI_ISL_6650119, EPI_ISL_6650121, EPI_ISL_6650123, EPI_ISL_6650125, EPI_ISL_6650127, EPI_ISL_6650130, EPI_ISL_6650132, EPI_ISL_6650134, EPI_ISL_6650136, EPI_ISL_6650138, EPI_ISL_6650142, EPI_ISL_6650144, EPI_ISL_6650148, EPI_ISL_6650150, EPI_ISL_6650152, EPI_ISL_6650154, EPI_ISL_6650156, EPI_ISL_6650157, EPI_ISL_6650159, EPI_ISL_6650161, EPI_ISL_6650165, EPI_ISL_6650167, EPI_ISL_6650169, EPI_ISL_6650175, EPI_ISL_6650176, EPI_ISL_6650178, EPI_ISL_6650180, EPI_ISL_6650182, EPI_ISL_6650184, EPI_ISL_6650186, EPI_ISL_6650187, EPI_ISL_6650189, EPI_ISL_6650191, EPI_ISL_6650195, EPI_ISL_6650197, EPI_ISL_6650201, EPI_ISL_6650205, EPI_ISL_6650207, EPI_ISL_6650209, EPI_ISL_6650211, EPI_ISL_6650213, EPI_ISL_6650215, EPI_ISL_6650217, EPI_ISL_6650220, EPI_ISL_6650229, EPI_ISL_6650231, EPI_ISL_6650233, EPI_ISL_6650235, EPI_ISL_6650239, EPI_ISL_6650241, EPI_ISL_6650243, EPI_ISL_6650244, EPI_ISL_6650247, EPI_ISL_6650248, EPI_ISL_6650250, EPI_ISL_6650255, EPI_ISL_6650257, EPI_ISL_6650259, EPI_ISL_6650261, EPI_ISL_6650263, EPI_ISL_6650265, EPI_ISL_6650267, EPI_ISL_6650269, EPI_ISL_6650271, EPI_ISL_6650272, EPI_ISL_6650274, EPI_ISL_6650276, EPI_ISL_6650278, EPI_ISL_6650280, EPI_ISL_6650283, EPI_ISL_6650285, EPI_ISL_6650287, EPI_ISL_6650289, EPI_ISL_6650291, EPI_ISL_6650293, EPI_ISL_6650295, EPI_ISL_6650297, EPI_ISL_6650299, EPI_ISL_6650301, EPI_ISL_6650303, EPI_ISL_6650305, EPI_ISL_6650307, EPI_ISL_6650309, EPI_ISL_6650311, EPI_ISL_6650314, EPI_ISL_6650316, EPI_ISL_6650318, EPI_ISL_6650320, EPI_ISL_6650324, EPI_ISL_6650326, EPI_ISL_6650328, EPI_ISL_6650331, EPI_ISL_6650332, EPI_ISL_6650334, EPI_ISL_6650338, EPI_ISL_6650340, EPI_ISL_6650342, EPI_ISL_6650343, EPI_ISL_6650345, EPI_ISL_6650348, EPI_ISL_6650350, EPI_ISL_6650351, EPI_ISL_6650353, EPI_ISL_6650355, EPI_ISL_6650357, EPI_ISL_6650359, EPI_ISL_6650361, EPI_ISL_6650363, EPI_ISL_6650365, EPI_ISL_6650367, EPI_ISL_6650369, EPI_ISL_6650371, EPI_ISL_6650372, EPI_ISL_6650374, EPI_ISL_6650378, EPI_ISL_6650381, EPI_ISL_6650383, EPI_ISL_6650385, EPI_ISL_6650386, EPI_ISL_6650388, EPI_ISL_6650390, EPI_ISL_6650392, EPI_ISL_6650394, EPI_ISL_6650396, EPI_ISL_6650398, EPI_ISL_6650400, EPI_ISL_6650402, EPI_ISL_6650403, EPI_ISL_6650405, EPI_ISL_6650407, EPI_ISL_6650409, EPI_ISL_6650411, EPI_ISL_6650414, EPI_ISL_6650416, EPI_ISL_6650418, EPI_ISL_6650420, EPI_ISL_6650422, EPI_ISL_6650424, EPI_ISL_6650426, EPI_ISL_6650428, EPI_ISL_6650430, EPI_ISL_6650432, EPI_ISL_6650436, EPI_ISL_6650438, EPI_ISL_6650439, EPI_ISL_6650441, EPI_ISL_6650443, EPI_ISL_6650445, EPI_ISL_6650447, EPI_ISL_6650448, EPI_ISL_6650450, EPI_ISL_6650452, EPI_ISL_6650454, EPI_ISL_6650456, EPI_ISL_6650458, EPI_ISL_6650460, EPI_ISL_6650462, EPI_ISL_6650464, EPI_ISL_6650466, EPI_ISL_6650470, EPI_ISL_6650472, EPI_ISL_6650476, EPI_ISL_6650478, EPI_ISL_6650480, EPI_ISL_6650481, EPI_ISL_6650483, EPI_ISL_6650485, EPI_ISL_6650487, EPI_ISL_6650489, EPI_ISL_6650491, EPI_ISL_6650493, EPI_ISL_6650496, EPI_ISL_6650498, EPI_ISL_6650500, EPI_ISL_6650502, EPI_ISL_6650504, EPI_ISL_6650506, EPI_ISL_6650508, EPI_ISL_6650510, EPI_ISL_6650512, EPI_ISL_6650513, EPI_ISL_6650515, EPI_ISL_6650517, EPI_ISL_6650519, EPI_ISL_6650521, EPI_ISL_6650523, EPI_ISL_6650525, EPI_ISL_6650527, EPI_ISL_6650529, EPI_ISL_6650531, EPI_ISL_6650533
Laboratorio Clínica Colsanitas Medellín	Molecular Genetics and Antimicrobial Resistance - UGRA, Universidad El Bosque	Jinnethe Reyes et al	EPI_ISL_4219515, EPI_ISL_4219516, EPI_ISL_4219517, EPI_ISL_4219518, EPI_ISL_4219519, EPI_ISL_4219530, EPI_ISL_4219538, EPI_ISL_4219539, EPI_ISL_4219549
Laboratorio Clínica Putumayo	Instituto Nacional de Salud- Dirección de Investigación en Salud Pública	Katherine Laiton-Donato et al	EPI_ISL_2674334, EPI_ISL_2674335
Laboratorio Clínico Analizar	Gencore - Universidad de los Andes	Luisa Sacristan et al	EPI_ISL_4196880, EPI_ISL_4197216, EPI_ISL_4197217, EPI_ISL_4197218, EPI_ISL_4197219, EPI_ISL_4197220, EPI_ISL_4197221, EPI_ISL_4197222, EPI_ISL_4197223, EPI_ISL_4197224, EPI_ISL_4197225, EPI_ISL_4197226, EPI_ISL_4197227, EPI_ISL_4197228, EPI_ISL_4197229, EPI_ISL_4197230, EPI_ISL_4197231, EPI_ISL_4197232, EPI_ISL_4197233, EPI_ISL_4197234, EPI_ISL_4197235, EPI_ISL_4197236, EPI_ISL_4197237, EPI_ISL_4197238, EPI_ISL_4197239, EPI_ISL_4197240, EPI_ISL_4197241, EPI_ISL_4197242, EPI_ISL_4197243, EPI_ISL_4197244, EPI_ISL_4197245, EPI_ISL_4197246, EPI_ISL_4197247, EPI_ISL_4197248, EPI_ISL_4197249, EPI_ISL_4197250, EPI_ISL_4197251, EPI_ISL_4197252, EPI_ISL_4197253, EPI_ISL_4197254, EPI_ISL_4197255, EPI_ISL_4197256, EPI_ISL_4197257, EPI_ISL_4197258, EPI_ISL_4197259, EPI_ISL_4197260, EPI_ISL_4197261, EPI_ISL_4197262
Laboratorio Clínico BioReferencia	Corporación para Investigaciones Biológicas-CIB	Uriel A. Hurtado Paez et al	EPI_ISL_4207315, EPI_ISL_4207316, EPI_ISL_4207317, EPI_ISL_4207318, EPI_ISL_4207319, EPI_ISL_4207320, EPI_ISL_4207321, EPI_ISL_4207322, EPI_ISL_4207323, EPI_ISL_4207324, EPI_ISL_5103736, EPI_ISL_5103737, EPI_ISL_5103749, EPI_ISL_5103782, EPI_ISL_5103804, EPI_ISL_5103826, EPI_ISL_5103827, EPI_ISL_5103844, EPI_ISL_5737611, EPI_ISL_5737673, EPI_ISL_5737677, EPI_ISL_5737766, EPI_ISL_5737774, EPI_ISL_5737783, EPI_ISL_5737821, EPI_ISL_5737837
Laboratorio Clínico Citisalud	Corporación para Investigaciones Biológicas-CIB	Uriel A. Hurtado Paez et al	EPI_ISL_4006785, EPI_ISL_4006786, EPI_ISL_4006787, EPI_ISL_4006788, EPI_ISL_4006789, EPI_ISL_4006790, EPI_ISL_4006792
Laboratorio Clínico Cristiam Gram	Laboratorio de Biologia Molecular, Universidad Cooperativa de Colombia, Santa Marta	Daniel B. Ramírez-Osorio et al	EPI_ISL_3998102, EPI_ISL_3998104, EPI_ISL_3998106, EPI_ISL_3998108, EPI_ISL_3998109, EPI_ISL_3998110, EPI_ISL_3998121, EPI_ISL_3998125, EPI_ISL_3998126, EPI_ISL_3998129, EPI_ISL_3998130, EPI_ISL_3998135, EPI_ISL_3998139, EPI_ISL_3998147, EPI_ISL_3998149, EPI_ISL_3998150, EPI_ISL_3998151, EPI_ISL_3998153
Laboratorio Clínico Gamma	MELISA Institute Genomics and Proteomics SpA	Elard Koch et al	EPI_ISL_3333564, EPI_ISL_3333565, EPI_ISL_3333566, EPI_ISL_3333567, EPI_ISL_3333568, EPI_ISL_3333569, EPI_ISL_3333570, EPI_ISL_3333571, EPI_ISL_3333572, EPI_ISL_3333573, EPI_ISL_3346555, EPI_ISL_3346556
Laboratorio Clínico Gamma	Unidad de Secuenciación y Genómica, USACH	Carlos A. Villarroel et al	EPI_ISL_3147429, EPI_ISL_3150213, EPI_ISL_3150214, EPI_ISL_3150215, EPI_ISL_3150216, EPI_ISL_3150217, EPI_ISL_3150218, EPI_ISL_3150219, EPI_ISL_3150220, EPI_ISL_3150221, EPI_ISL_3150222, EPI_ISL_3150223
Laboratorio Clínico Hospital del Cobre, Calama, Región de Antofagasta.	Laboratorio de Genómica Microbiana, Unidad de Bioquímica, Departamento Biomédico, Facultad de Ciencias de la Salud, Universidad de Antofagasta, Chile.	Alexandra Galetović et al	EPI_ISL_4103921
Laboratorio Clínico Nancy Florez García	Centro de Genética y Biología Molecular - Universidad del Magdalena	Maria Teresa Mojica-Ortiz et al	EPI_ISL_4207069, EPI_ISL_4297479, EPI_ISL_4297480, EPI_ISL_4297518, EPI_ISL_4297519, EPI_ISL_4297520, EPI_ISL_4297521, EPI_ISL_4297522, EPI_ISL_4297523, EPI_ISL_4297524, EPI_ISL_4297525, EPI_ISL_4549256
Laboratorio Clínico Proanalab	Corporación para Investigaciones Biológicas-CIB	Uriel A. Hurtado Paez et al	EPI_ISL_4207338, EPI_ISL_4207339
Laboratorio Clínico San José	Charité Virology-University of Costa Rica	Andres Moreira-Soto et al	EPI_ISL_480321
Laboratorio Clínico de Magallanes	Centro Asistencial Docente y de Investigacion, Universidad de Magallanes	Constanza Ceroni et al	EPI_ISL_6227900, EPI_ISL_6227901, EPI_ISL_6227915, EPI_ISL_6227918, EPI_ISL_6266634, EPI_ISL_6268213, EPI_ISL_6268214, EPI_ISL_6575773
Laboratorio Continental	Instituto Nacional de Salud- Dirección de Investigación en Salud Pública	Katherine Laiton-Donato et al	EPI_ISL_1092007
Laboratorio Cristian Gram	Centro de Genética y Biología Molecular - Universidad del Magdalena	Maria Teresa Mojica-Ortiz et al	EPI_ISL_4297530, EPI_ISL_4297531, EPI_ISL_4297532, EPI_ISL_4297533, EPI_ISL_4297534, EPI_ISL_4297535, EPI_ISL_4297536, EPI_ISL_4297537, EPI_ISL_4297538, EPI_ISL_4297539, EPI_ISL_4297540, EPI_ISL_4297541, EPI_ISL_4297542, EPI_ISL_4297543, EPI_ISL_4297544, EPI_ISL_4297545, EPI_ISL_4297546, EPI_ISL_4297547, EPI_ISL_4297548, EPI_ISL_4297549, EPI_ISL_4297550, EPI_ISL_4297551, EPI_ISL_4549263, EPI_ISL_4549264, EPI_ISL_4549265
Laboratorio DILAVE/MGAP-INIA-UdelaR -Tacuarembó	Centro de Innovación en Vigilancia Epidemiológica (CiVE), Institut Pasteur Montevideo, Uruguay	Natalia Rego et al	EPI_ISL_2964381, EPI_ISL_2964383
Laboratorio DILAVE/MGAP-INIA-UdelaR -Tacuarembó	Institut Pasteur de Montevideo	Daiana Mir et al	EPI_ISL_750163, EPI_ISL_750164, EPI_ISL_751201
Laboratorio De Franca	Instituto Butantan	Dimas Tadeu Covas et al	EPI_ISL_5782491, EPI_ISL_5800127, EPI_ISL_5800128, EPI_ISL_5800129, EPI_ISL_5800130, EPI_ISL_5800131, EPI_ISL_5800136, EPI_ISL_5800138, EPI_ISL_5800140, EPI_ISL_5800166, EPI_ISL_5800443, EPI_ISL_5800444, EPI_ISL_5800445, EPI_ISL_5800446, EPI_ISL_5800450, EPI_ISL_5800697, EPI_ISL_5800698, EPI_ISL_5800699, EPI_ISL_5800763, EPI_ISL_5800764, EPI_ISL_5800765, EPI_ISL_5800781, EPI_ISL_5800783, EPI_ISL_5800785, EPI_ISL_5800786, EPI_ISL_5800787, EPI_ISL_5800788, EPI_ISL_5800789, EPI_ISL_5800790, EPI_ISL_5801374, EPI_ISL_5801377, EPI_ISL_5801845
Laboratorio Departamental Salud Publica Atlantico	Laboratorio de Biologia Molecular, Universidad Cooperativa de Colombia, Santa Marta	Daniel B. Ramírez-Osorio et al	EPI_ISL_4703970, EPI_ISL_4703980, EPI_ISL_4704020
Laboratorio Departamental de Salud - Secretaría de Salud-Gobernación del Quindío	Laboratorio de Biología Molecular y Biotecnología - Universidad Tecnológica de Pereira	Fredy A. Tabares-Villa et al	EPI_ISL_4957717, EPI_ISL_4957721, EPI_ISL_4957725, EPI_ISL_4957727, EPI_ISL_4957732, EPI_ISL_4957744, EPI_ISL_4957746
Laboratorio Departamental de Salud - Secretaría de Salud-Gobernación del Quindío	Laboratorio de Biología Molecular y Biotecnología - Universidad Tecnológica de Pereira	Juan D. Anacona-Montilla et al	EPI_ISL_4928177, EPI_ISL_4928178, EPI_ISL_4928179, EPI_ISL_4928180, EPI_ISL_4928181, EPI_ISL_4928182, EPI_ISL_4928183, EPI_ISL_4928184, EPI_ISL_4928185, EPI_ISL_4928186, EPI_ISL_4928187, EPI_ISL_4928188, EPI_ISL_4928189, EPI_ISL_4928190, EPI_ISL_4928191, EPI_ISL_4928192, EPI_ISL_4928193, EPI_ISL_4928195, EPI_ISL_4928196, EPI_ISL_4928197, EPI_ISL_4928198, EPI_ISL_4928199, EPI_ISL_4928200, EPI_ISL_4928201, EPI_ISL_4928202, EPI_ISL_4928203, EPI_ISL_4928204
Laboratorio Departamental de Salud del Quindío	Laboratorio de Biología Molecular y Biotecnología - Universidad Tecnológica de Pereira	Fredy A. Tabares-Villa et al	EPI_ISL_5061277, EPI_ISL_5195265, EPI_ISL_5195272, EPI_ISL_5603319, EPI_ISL_5603340
Laboratorio Departamental de Salud del Quindío	Laboratorio de Biología Molecular y Biotecnología - Universidad Tecnológica de Pereira	Juan D. Anacona-Montilla et al	EPI_ISL_5146256, EPI_ISL_5146259, EPI_ISL_5146261, EPI_ISL_5146262, EPI_ISL_5146268, EPI_ISL_5146269, EPI_ISL_5146271, EPI_ISL_5146276, EPI_ISL_5146277, EPI_ISL_5146287
Laboratorio Direccion Sanidad Policia Nacional	Centro de Investigaciones en Microbiología y Biotecnología-UR (CIMBIUR), Facultad de Ciencias Naturales, Universidad del Rosario, Bogotá, Colombia	Marina Muñoz et al	EPI_ISL_5063043, EPI_ISL_5063044, EPI_ISL_5063045, EPI_ISL_5063046, EPI_ISL_5063047, EPI_ISL_5063048, EPI_ISL_5063050, EPI_ISL_5063051, EPI_ISL_5063052, EPI_ISL_5063053, EPI_ISL_5063054, EPI_ISL_5063055, EPI_ISL_5063056, EPI_ISL_5063057, EPI_ISL_5063058, EPI_ISL_5063059, EPI_ISL_5063060, EPI_ISL_5063061, EPI_ISL_5063062, EPI_ISL_5063063, EPI_ISL_5063064, EPI_ISL_5063065, EPI_ISL_5063066, EPI_ISL_5063067, EPI_ISL_5063068, EPI_ISL_5063069, EPI_ISL_5063070
Laboratorio Direccion Sanidad Policia Nacional	Instituto Nacional de Salud- Dirección de Investigación en Salud Pública	Katherine Laiton-Donato et al	EPI_ISL_4878264, EPI_ISL_4878265, EPI_ISL_4878266, EPI_ISL_4878267, EPI_ISL_4878268, EPI_ISL_4878269, EPI_ISL_4878270, EPI_ISL_4878286, EPI_ISL_4878289, EPI_ISL_4878296, EPI_ISL_4878302, EPI_ISL_4878303, EPI_ISL_4878304, EPI_ISL_4878305, EPI_ISL_4878306, EPI_ISL_4878308
Laboratorio Docente Asistencial	Laboratorio Departamental de Salud Publica de Antioquia	Idabely Betancur Ortiz et al	EPI_ISL_4743410, EPI_ISL_4743411, EPI_ISL_4743412, EPI_ISL_4984847, EPI_ISL_4984907, EPI_ISL_4984908, EPI_ISL_4984909
Laboratorio Docente Asistencial e Investigativo - Universidad de Antioquia	Laboratorio Departamental de Salud Publica de Antioquia	Idabely Betancur Ortiz et al	EPI_ISL_5107905, EPI_ISL_5107910, EPI_ISL_5107920, EPI_ISL_5107935
Laboratorio Docente Asistencial-Universidad de Antioquia	Instituto Nacional de Salud- Dirección de Investigación en Salud Pública	Katherine Laiton-Donato et al	EPI_ISL_1017702
Laboratorio Dr Paulo Emilio Dalessandro Pindamonhangaba	Instituto Butantan	Dimas Tadeu Covas et al	EPI_ISL_5802437, EPI_ISL_5802438, EPI_ISL_5802439, EPI_ISL_5802440, EPI_ISL_5802444, EPI_ISL_5802446, EPI_ISL_5802447, EPI_ISL_5802448, EPI_ISL_5802449, EPI_ISL_5802450, EPI_ISL_5802451, EPI_ISL_5802452, EPI_ISL_5802453, EPI_ISL_5802454, EPI_ISL_5802455, EPI_ISL_5802456, EPI_ISL_5802457, EPI_ISL_5802458, EPI_ISL_5802459, EPI_ISL_5802460
Laboratorio Echavarria	Instituto Nacional de Salud- Dirección de Investigación en Salud Pública	Katherine Laiton-Donato et al	EPI_ISL_5199329, EPI_ISL_5199331, EPI_ISL_5199340
Laboratorio Echevarne S.A.	SeqCOVID-SPAIN consortium/IBV(CSIC)	Raúl Santamaría Merino et al	EPI_ISL_1060251, EPI_ISL_1060252, EPI_ISL_1060253, EPI_ISL_1060254, EPI_ISL_1060255, EPI_ISL_1060256, EPI_ISL_1060257, EPI_ISL_1060258, EPI_ISL_1060260, EPI_ISL_1916157, EPI_ISL_1916158, EPI_ISL_1916159
Laboratorio El Loa. Clínica Andes Salud El Loa	CAL_18383671	Alexandra Galetović et al	EPI_ISL_6264325
Laboratorio Estatal de Salud Publica de Nuevo Leon	Laboratorio Estatal de Salud Publica de Nuevo Leon	(in alphabetical order) Consuelo Treviño-Garza et al	EPI_ISL_2102599, EPI_ISL_2102600, EPI_ISL_2102601, EPI_ISL_2102602, EPI_ISL_2102603, EPI_ISL_2102604, EPI_ISL_2102605, EPI_ISL_2102606, EPI_ISL_2102607, EPI_ISL_2102608, EPI_ISL_2102609, EPI_ISL_2102611, EPI_ISL_2102612, EPI_ISL_2102613, EPI_ISL_2102614, EPI_ISL_2102615, EPI_ISL_2102616, EPI_ISL_2102617, EPI_ISL_2102618, EPI_ISL_2102619, EPI_ISL_2102620, EPI_ISL_2102621, EPI_ISL_2102622, EPI_ISL_2102623, EPI_ISL_2102624, EPI_ISL_2102625, EPI_ISL_2102626, EPI_ISL_2102628, EPI_ISL_2102629, EPI_ISL_2102630, EPI_ISL_2102631, EPI_ISL_2102632, EPI_ISL_2102633, EPI_ISL_2102634, EPI_ISL_2102635, EPI_ISL_2102636, EPI_ISL_2102637, EPI_ISL_2102638, EPI_ISL_2102639, EPI_ISL_2102641, EPI_ISL_2102642, EPI_ISL_2102643, EPI_ISL_2102644, EPI_ISL_2102645, EPI_ISL_2102646, EPI_ISL_2102647, EPI_ISL_2102648, EPI_ISL_2102649, EPI_ISL_2102650, EPI_ISL_2102651, EPI_ISL_2102652, EPI_ISL_2102653, EPI_ISL_2102655, EPI_ISL_2102656, EPI_ISL_2102657, EPI_ISL_2102658, EPI_ISL_2102659, EPI_ISL_2102660, EPI_ISL_2102661, EPI_ISL_2102662, EPI_ISL_2102666, EPI_ISL_2102667, EPI_ISL_2102669, EPI_ISL_2102671, EPI_ISL_2102673, EPI_ISL_2102674, EPI_ISL_2102675, EPI_ISL_2102677, EPI_ISL_2102678, EPI_ISL_2102679, EPI_ISL_2102680
Laboratorio Estatal de Salud Publica del Estado de México	Instituto de Diagnóstico y Referencia Epidemiológicos	Irma López Martínez et al	EPI_ISL_424667
Laboratorio Estatal de Salud Publica del Estado de Puebla	Instituto de Diagnostico y Referencia Epidemiologicos	Fabiola Garcés Ayala et al	EPI_ISL_424672
Laboratorio Estatal de Salud Publica del Estado de Queretaro	Instituto de Diagnóstico y Referencia Epidemiologicos	Gisela Barrera Badillo et al	EPI_ISL_424670
Laboratorio Estatal de Salud Pública de Nuevo León	Laboratorio de Infectología Molecular, Departamento de Bioquímica y Medicina Molecular,Facultad de Medicina - Universidad Autónoma de Nuevo León	Kame A. Galán-Huerta et al	EPI_ISL_1091241, EPI_ISL_1091242, EPI_ISL_1091243, EPI_ISL_1091244, EPI_ISL_1091245, EPI_ISL_1091246, EPI_ISL_1091249, EPI_ISL_1091253, EPI_ISL_1091254, EPI_ISL_1091255, EPI_ISL_1091256, EPI_ISL_1091257, EPI_ISL_1091262, EPI_ISL_1092458, EPI_ISL_3701524, EPI_ISL_3701528, EPI_ISL_3701532, EPI_ISL_3701535, EPI_ISL_3701539, EPI_ISL_3701542, EPI_ISL_3701546, EPI_ISL_3701549, EPI_ISL_3701552, EPI_ISL_3701556, EPI_ISL_3701560, EPI_ISL_3701563, EPI_ISL_3701567, EPI_ISL_3701570, EPI_ISL_3701574, EPI_ISL_3701577, EPI_ISL_3701581, EPI_ISL_3701584, EPI_ISL_3701588, EPI_ISL_3701591, EPI_ISL_3701594, EPI_ISL_3701598, EPI_ISL_3701601, EPI_ISL_3701605, EPI_ISL_3701608, EPI_ISL_3701612, EPI_ISL_3701615, EPI_ISL_3701618, EPI_ISL_3701621, EPI_ISL_3701625, EPI_ISL_3701629, EPI_ISL_3701633, EPI_ISL_3701636, EPI_ISL_3701640, EPI_ISL_3701644, EPI_ISL_3701648, EPI_ISL_779185, EPI_ISL_779186, EPI_ISL_779187, EPI_ISL_779188, EPI_ISL_779189, EPI_ISL_779190, EPI_ISL_779191, EPI_ISL_779192, EPI_ISL_779193, EPI_ISL_779194, EPI_ISL_779195, EPI_ISL_779196, EPI_ISL_779197, EPI_ISL_779198, EPI_ISL_979327, EPI_ISL_979328, EPI_ISL_979329, EPI_ISL_979330, EPI_ISL_979331, EPI_ISL_979332, EPI_ISL_979333, EPI_ISL_979334, EPI_ISL_979335, EPI_ISL_979336, EPI_ISL_979337, EPI_ISL_979338, EPI_ISL_979339, EPI_ISL_979340, EPI_ISL_979341, EPI_ISL_979342, EPI_ISL_979343, EPI_ISL_979344, EPI_ISL_979345, EPI_ISL_979346, EPI_ISL_979347, EPI_ISL_979348, EPI_ISL_979349, EPI_ISL_979350, EPI_ISL_979351, EPI_ISL_979352
Laboratorio Estatal de Salud Pública de Tamaulipas	Instituto de diagnóstico y Referencia Epidemiologicos (INDRE)	Abril Rodriguez-Maldonado et al	EPI_ISL_794592
Laboratorio Exame	Universidade Federal de Ciencias da Saude de Porto Alegre	Vinícius Bonetti Franceschi et al	EPI_ISL_2139494, EPI_ISL_2139495, EPI_ISL_2139496, EPI_ISL_2139497, EPI_ISL_2139498, EPI_ISL_2139499, EPI_ISL_2139500, EPI_ISL_2139501, EPI_ISL_2139502, EPI_ISL_2139503, EPI_ISL_2139504, EPI_ISL_2139505, EPI_ISL_2139506, EPI_ISL_2139507, EPI_ISL_2139508, EPI_ISL_2139509, EPI_ISL_2139510, EPI_ISL_2139511, EPI_ISL_2139512, EPI_ISL_2139513, EPI_ISL_2139514, EPI_ISL_2139515, EPI_ISL_2139516, EPI_ISL_2139517, EPI_ISL_2139518, EPI_ISL_2139519, EPI_ISL_2139520, EPI_ISL_2139521, EPI_ISL_2139522, EPI_ISL_2139523, EPI_ISL_2139524, EPI_ISL_2139525, EPI_ISL_2139526, EPI_ISL_2139527, EPI_ISL_2139528, EPI_ISL_2139529, EPI_ISL_2139530, EPI_ISL_2139531, EPI_ISL_2139532, EPI_ISL_2139533, EPI_ISL_2139534, EPI_ISL_2139535, EPI_ISL_2139536, EPI_ISL_2139537, EPI_ISL_2139538, EPI_ISL_2139539, EPI_ISL_2139540, EPI_ISL_2139541, EPI_ISL_2139542, EPI_ISL_2139543, EPI_ISL_2139544, EPI_ISL_2139545, EPI_ISL_2139546, EPI_ISL_2139547, EPI_ISL_2139548, EPI_ISL_2139549
Laboratorio Fleury	Instituto Adolfo Lutz, Interdiciplinary Procedures Center, Strategic Laboratory	Claudio Tavares Sacchi et al	EPI_ISL_735398
Laboratorio GENOMA	University Campus Bio-Medico of Rome (UCBM)	Riva E. et al	EPI_ISL_4498840, EPI_ISL_4498841
Laboratorio Gencore- Universidad de los Andes	Instituto Nacional de Salud- Dirección de Investigación en Salud Pública, Universidad de los Andes- Gencore	Katherine Laiton-Donato et al	EPI_ISL_956301, EPI_ISL_956306
Laboratorio Genzano - ASL RM 10	INMI Lazzaro Spallanzani IRCCS	CEM Gruber et al	EPI_ISL_1217383
Laboratorio Genzano - ASL RM 10	INMI Lazzaro Spallanzani IRCCS	M Rueca et al	EPI_ISL_1195952
Laboratorio Genzano - ASL RM 11	INMI Lazzaro Spallanzani IRCCS	E Giombini et al	EPI_ISL_1222714
Laboratorio Genzano - ASL RM 6	INMI Lazzaro Spallanzani IRCCS	B Bartolini et al	EPI_ISL_1063909, EPI_ISL_1091792, EPI_ISL_1195957, EPI_ISL_1229139
Laboratorio Genzano - ASL RM 6	INMI Lazzaro Spallanzani IRCCS	CEM Gruber et al	EPI_ISL_1091793, EPI_ISL_1217388
Laboratorio Genzano - ASL RM 6	INMI Lazzaro Spallanzani IRCCS	Emanuela Giombini et al	EPI_ISL_913446
Laboratorio Genzano - ASL RM 6	INMI Lazzaro Spallanzani IRCCS	F Messina et al	EPI_ISL_1079390, EPI_ISL_1222711, EPI_ISL_2787068
Laboratorio Genzano - ASL RM 6	INMI Lazzaro Spallanzani IRCCS	F Santini et al	EPI_ISL_1295607
Laboratorio Genzano - ASL RM 6	INMI Lazzaro Spallanzani IRCCS	Francesco Messina et al	EPI_ISL_913447
Laboratorio Genzano - ASL RM 6	INMI Lazzaro Spallanzani IRCCS	G Bonfiglio et al	EPI_ISL_2787069, EPI_ISL_2787088
Laboratorio Genzano - ASL RM 6	INMI Lazzaro Spallanzani IRCCS	M Rueca et al	EPI_ISL_1079391, EPI_ISL_1091795
Laboratorio Genzano - ASL RM 6	INMI Lazzaro Spallanzani IRCCS	O Butera et al	EPI_ISL_1091791, EPI_ISL_1169890
Laboratorio Genzano - ASL RM 7	INMI Lazzaro Spallanzani IRCCS	CEM Gruber et al	EPI_ISL_1210498
Laboratorio Genzano - ASL RM 7	INMI Lazzaro Spallanzani IRCCS	M Rueca et al	EPI_ISL_1222712
Laboratorio Genzano - ASL RM 8	INMI Lazzaro Spallanzani IRCCS	E Giombini et al	EPI_ISL_1195958
Laboratorio Genzano - ASL RM 8	INMI Lazzaro Spallanzani IRCCS	O Butera et al	EPI_ISL_1217380
Laboratorio Genzano - ASL RM 9	INMI Lazzaro Spallanzani IRCCS	B Bartolini et al	EPI_ISL_1222713
Laboratorio Genzano - ASL RM 9	INMI Lazzaro Spallanzani IRCCS	F Messina et al	EPI_ISL_1195951
Laboratorio HUB -Azienda Ospedaliero Universitaria - AOU – Cagliari	Laboratorio SPOKE Biologia Molecolare -Azienda Ospedaliero Universitaria - AOU – Cagliari	Alessandra Scano et al	EPI_ISL_1972541, EPI_ISL_1972542, EPI_ISL_1972543, EPI_ISL_1972544, EPI_ISL_1972545, EPI_ISL_1972546, EPI_ISL_1972568, EPI_ISL_1972569, EPI_ISL_2103244, EPI_ISL_2103245, EPI_ISL_2103246, EPI_ISL_2103247, EPI_ISL_2103248, EPI_ISL_2103249, EPI_ISL_2107003, EPI_ISL_2107004, EPI_ISL_2107005, EPI_ISL_2107006, EPI_ISL_2107007, EPI_ISL_2136850, EPI_ISL_2136851, EPI_ISL_2136852, EPI_ISL_2136853, EPI_ISL_2138922, EPI_ISL_2138924, EPI_ISL_2138926, EPI_ISL_2155031, EPI_ISL_2155032, EPI_ISL_2155033, EPI_ISL_2155034, EPI_ISL_2155035, EPI_ISL_2155371, EPI_ISL_2155372, EPI_ISL_2155373, EPI_ISL_2155374, EPI_ISL_2155375, EPI_ISL_2155376, EPI_ISL_2240798, EPI_ISL_2240799, EPI_ISL_2240800, EPI_ISL_2240823, EPI_ISL_2240824, EPI_ISL_2361497, EPI_ISL_2361498, EPI_ISL_2361499, EPI_ISL_2361517, EPI_ISL_2361518, EPI_ISL_2361519, EPI_ISL_2536213, EPI_ISL_2536214, EPI_ISL_2536215, EPI_ISL_2536370, EPI_ISL_2536371, EPI_ISL_2536372, EPI_ISL_2662466, EPI_ISL_2662467, EPI_ISL_2709769, EPI_ISL_2709770
Laboratorio HUB -Azienda Ospedaliero Universitaria - AOU – Cagliari	Laboratorio SPOKE Biologia Molecolare -Azienda Ospedaliero Universitaria - AOU – Cagliari	Germano Orrù et al	EPI_ISL_1525249, EPI_ISL_1632708, EPI_ISL_1632773, EPI_ISL_1647191, EPI_ISL_1647346, EPI_ISL_1654000, EPI_ISL_1654209, EPI_ISL_1654586, EPI_ISL_1660397, EPI_ISL_1663140, EPI_ISL_1663232, EPI_ISL_1663404, EPI_ISL_1706362, EPI_ISL_1706368, EPI_ISL_1706370, EPI_ISL_1706373, EPI_ISL_1706375, EPI_ISL_1706549, EPI_ISL_1706550, EPI_ISL_1706580, EPI_ISL_1715185, EPI_ISL_1715186, EPI_ISL_1715218, EPI_ISL_1715439, EPI_ISL_1715501, EPI_ISL_1715768, EPI_ISL_1715860, EPI_ISL_1716082, EPI_ISL_1972554, EPI_ISL_1972558, EPI_ISL_1972559, EPI_ISL_1972560, EPI_ISL_1972561, EPI_ISL_1972562, EPI_ISL_1972563, EPI_ISL_1972564, EPI_ISL_1972565, EPI_ISL_1972566, EPI_ISL_1972567, EPI_ISL_2103231, EPI_ISL_2103235, EPI_ISL_2103236, EPI_ISL_2103237, EPI_ISL_2103238, EPI_ISL_2103239, EPI_ISL_2103240, EPI_ISL_2103241, EPI_ISL_2103242, EPI_ISL_2103243, EPI_ISL_2106989, EPI_ISL_2106993, EPI_ISL_2106994, EPI_ISL_2106995, EPI_ISL_2106996, EPI_ISL_2106997, EPI_ISL_2106998, EPI_ISL_2106999, EPI_ISL_2107000, EPI_ISL_2107001, EPI_ISL_2107002, EPI_ISL_2136836, EPI_ISL_2136840, EPI_ISL_2136841, EPI_ISL_2136842, EPI_ISL_2136843, EPI_ISL_2136844, EPI_ISL_2136845, EPI_ISL_2136846, EPI_ISL_2136847, EPI_ISL_2136848, EPI_ISL_2136849, EPI_ISL_2138908, EPI_ISL_2138912, EPI_ISL_2138913, EPI_ISL_2138914, EPI_ISL_2138915, EPI_ISL_2138916, EPI_ISL_2138917, EPI_ISL_2138918, EPI_ISL_2138919, EPI_ISL_2138920, EPI_ISL_2138921, EPI_ISL_2138923, EPI_ISL_2155017, EPI_ISL_2155021, EPI_ISL_2155022, EPI_ISL_2155023, EPI_ISL_2155024, EPI_ISL_2155025, EPI_ISL_2155026, EPI_ISL_2155027, EPI_ISL_2155028, EPI_ISL_2155029, EPI_ISL_2155030, EPI_ISL_2155359, EPI_ISL_2155362, EPI_ISL_2155363, EPI_ISL_2155364, EPI_ISL_2155365, EPI_ISL_2155366, EPI_ISL_2155367, EPI_ISL_2155368, EPI_ISL_2155369, EPI_ISL_2155370, EPI_ISL_2240784, EPI_ISL_2240788, EPI_ISL_2240789, EPI_ISL_2240790, EPI_ISL_2240791, EPI_ISL_2240792, EPI_ISL_2240793, EPI_ISL_2240794, EPI_ISL_2240795, EPI_ISL_2240796, EPI_ISL_2240797, EPI_ISL_2240809, EPI_ISL_2240813, EPI_ISL_2240814, EPI_ISL_2240815, EPI_ISL_2240816, EPI_ISL_2240817, EPI_ISL_2240818, EPI_ISL_2240819, EPI_ISL_2240820, EPI_ISL_2240821, EPI_ISL_2240822, EPI_ISL_2361483, EPI_ISL_2361487, EPI_ISL_2361488, EPI_ISL_2361489, EPI_ISL_2361490, EPI_ISL_2361491, EPI_ISL_2361492, EPI_ISL_2361493, EPI_ISL_2361494, EPI_ISL_2361495, EPI_ISL_2361496, EPI_ISL_2361500, EPI_ISL_2361501, EPI_ISL_2361503, EPI_ISL_2361507, EPI_ISL_2361508, EPI_ISL_2361509, EPI_ISL_2361510, EPI_ISL_2361511, EPI_ISL_2361512, EPI_ISL_2361513, EPI_ISL_2361514, EPI_ISL_2361515, EPI_ISL_2361516, EPI_ISL_2361520, EPI_ISL_2536199, EPI_ISL_2536203, EPI_ISL_2536204, EPI_ISL_2536205, EPI_ISL_2536206, EPI_ISL_2536207, EPI_ISL_2536208, EPI_ISL_2536209, EPI_ISL_2536210, EPI_ISL_2536211, EPI_ISL_2536212, EPI_ISL_2536216, EPI_ISL_2536356, EPI_ISL_2536360, EPI_ISL_2536361, EPI_ISL_2536362, EPI_ISL_2536363, EPI_ISL_2536364, EPI_ISL_2536365, EPI_ISL_2536366, EPI_ISL_2536367, EPI_ISL_2536368, EPI_ISL_2536369, EPI_ISL_2536373, EPI_ISL_2536374, EPI_ISL_2662452, EPI_ISL_2662456, EPI_ISL_2662457, EPI_ISL_2662458, EPI_ISL_2662459, EPI_ISL_2662460, EPI_ISL_2662461, EPI_ISL_2662462, EPI_ISL_2662463, EPI_ISL_2662464, EPI_ISL_2662465, EPI_ISL_2709755, EPI_ISL_2709759, EPI_ISL_2709760, EPI_ISL_2709761, EPI_ISL_2709762, EPI_ISL_2709763, EPI_ISL_2709764, EPI_ISL_2709765, EPI_ISL_2709766, EPI_ISL_2709767, EPI_ISL_2709768, EPI_ISL_2885739, EPI_ISL_2885743, EPI_ISL_2885744, EPI_ISL_2885745, EPI_ISL_2885746
Laboratorio HUB -Azienda Ospedaliero Universitaria - AOU – Cagliari	Laboratorio SPOKE Biologia Molecolare -Azienda Ospedaliero Universitaria - AOU – Cagliari	Sara Fais et al	EPI_ISL_1793842, EPI_ISL_1804860, EPI_ISL_1804861, EPI_ISL_1804862, EPI_ISL_1804863, EPI_ISL_1804891, EPI_ISL_1804892, EPI_ISL_1804893, EPI_ISL_1804894, EPI_ISL_1821761, EPI_ISL_1821762, EPI_ISL_1821763, EPI_ISL_1821764, EPI_ISL_1821765, EPI_ISL_1821766, EPI_ISL_1821767, EPI_ISL_1821768, EPI_ISL_1821769, EPI_ISL_1821770, EPI_ISL_1821771, EPI_ISL_1821772, EPI_ISL_1821773, EPI_ISL_1821774, EPI_ISL_1821775, EPI_ISL_1821776, EPI_ISL_1972555, EPI_ISL_1972556, EPI_ISL_1972557, EPI_ISL_2103232, EPI_ISL_2103233, EPI_ISL_2103234, EPI_ISL_2106990, EPI_ISL_2106991, EPI_ISL_2106992, EPI_ISL_2136837, EPI_ISL_2136838, EPI_ISL_2136839, EPI_ISL_2138909, EPI_ISL_2138910, EPI_ISL_2138911, EPI_ISL_2138925, EPI_ISL_2155018, EPI_ISL_2155019, EPI_ISL_2155020, EPI_ISL_2155360, EPI_ISL_2155361, EPI_ISL_2240785, EPI_ISL_2240786, EPI_ISL_2240787, EPI_ISL_2240810, EPI_ISL_2240811, EPI_ISL_2240812, EPI_ISL_2361484, EPI_ISL_2361485, EPI_ISL_2361486, EPI_ISL_2361504, EPI_ISL_2361505, EPI_ISL_2361506, EPI_ISL_2536200, EPI_ISL_2536201, EPI_ISL_2536202, EPI_ISL_2536357, EPI_ISL_2536358, EPI_ISL_2536359, EPI_ISL_2662453, EPI_ISL_2662454, EPI_ISL_2662455, EPI_ISL_2709756, EPI_ISL_2709757, EPI_ISL_2709758, EPI_ISL_2885740, EPI_ISL_2885741, EPI_ISL_2885742
Laboratorio HUB -Azienda Ospedaliero Universitaria - AOU – Cagliari	Submitting lab: Laboratorio SPOKE Biologia Molecolare -Azienda Ospedaliero Universitaria - AOU – Cagliari	Germano Orrù et al	EPI_ISL_1663141
Laboratorio HUB -Azienda Ospedaliero Universitaria - AOU – Cagliari, Italy	Department of Infectious Diseases, Istituto Superiore di Sanità	Paola Stefanelli et al	EPI_ISL_2244910, EPI_ISL_2244911, EPI_ISL_2244912
Laboratorio IMAT	Instituto Nacional de Salud- Dirección de Investigación en Salud Pública	Katherine Laiton-Donato et al	EPI_ISL_1092006
Laboratorio IMAT Instituto médico de alta tecnología S.A.S	Molecular Genetics and Antimicrobial Resistance - UGRA, Universidad El Bosque	Jinnethe Reyes et al	EPI_ISL_4219520, EPI_ISL_4219521, EPI_ISL_4219522, EPI_ISL_4219524, EPI_ISL_4219525, EPI_ISL_4219526, EPI_ISL_4219533, EPI_ISL_4219534, EPI_ISL_4219536, EPI_ISL_4219537, EPI_ISL_4219541, EPI_ISL_4219542, EPI_ISL_4219543, EPI_ISL_4219544, EPI_ISL_4219545, EPI_ISL_4219546, EPI_ISL_4219548
Laboratorio IMAT SAS	Instituto Nacional de Salud	Katherine Laiton-Donato et al	EPI_ISL_3320719, EPI_ISL_3320724, EPI_ISL_3320729, EPI_ISL_3320746, EPI_ISL_3320750
Laboratorio L.C. Campisi Avola	AOU Policlinico G. Rodolico-S. Marco, P.O. G. Rodolico	Stefani et al	EPI_ISL_2642552
Laboratorio LABIN	Charité Virology-University of Costa Rica	Andres Moreira-Soto et al	EPI_ISL_480328
Laboratorio Las Americas	Laboratorio de Biologia Molecular, Universidad Cooperativa de Colombia, Santa Marta	Andrew S. Muñoz-Gamba et al	EPI_ISL_4703599, EPI_ISL_4703877, EPI_ISL_4703878, EPI_ISL_4703885
Laboratorio Las Americas	Universidad Nacional de Colombia - Laboratorio Genómico One Health	Maria Stella López et al	EPI_ISL_3671002, EPI_ISL_3671008, EPI_ISL_3671038
Laboratorio Las Americas	Universidad Nacional de Colombia - Laboratorio Genómico One Health	Simón Villegas Velásquez et al	EPI_ISL_3671041, EPI_ISL_3671051, EPI_ISL_3671061
Laboratorio Las Américas	Corporación para Investigaciones Biológicas-CIB	Uriel A. Hurtado Paez et al	EPI_ISL_4006793, EPI_ISL_4006794, EPI_ISL_4006795, EPI_ISL_4006796, EPI_ISL_4006797, EPI_ISL_4006798, EPI_ISL_4006799, EPI_ISL_4207304, EPI_ISL_4207305, EPI_ISL_4207306, EPI_ISL_4207307, EPI_ISL_4207308, EPI_ISL_4207309, EPI_ISL_4207310, EPI_ISL_4207311, EPI_ISL_4207312, EPI_ISL_4207313, EPI_ISL_4207314, EPI_ISL_4207335, EPI_ISL_4207336, EPI_ISL_5737533, EPI_ISL_5737545, EPI_ISL_5737619, EPI_ISL_5737634, EPI_ISL_5737661, EPI_ISL_5737685, EPI_ISL_5737695, EPI_ISL_5737701, EPI_ISL_5737704, EPI_ISL_5737717, EPI_ISL_5737726, EPI_ISL_5737732, EPI_ISL_5737739, EPI_ISL_5737752, EPI_ISL_5737792, EPI_ISL_5737801, EPI_ISL_5737810
Laboratorio Local De Itapecerica Da Serra	Instituto Butantan	Dimas Tadeu Covas et al	EPI_ISL_5801188, EPI_ISL_5801189, EPI_ISL_5801199, EPI_ISL_5801200, EPI_ISL_5801203, EPI_ISL_5802395, EPI_ISL_5802470, EPI_ISL_5802473, EPI_ISL_5802476, EPI_ISL_5802481, EPI_ISL_5802482, EPI_ISL_5802488
Laboratorio Local de Itapecerica da Serra	Instituto Butantan / USP-Pirassununga	Instituto Butantan: Dimas Tadeu Covas et al	EPI_ISL_1700737
Laboratorio Lorena Vejarano Sede Barranquilla	Laboratorio de Biologia Molecular, Universidad Cooperativa de Colombia, Santa Marta	Andrew S. Muñoz-Gamba et al	EPI_ISL_4635719, EPI_ISL_4703722, EPI_ISL_4703985
Laboratorio Lorena Vejarano sede Barranquilla	Laboratorio de Biologia Molecular, Universidad Cooperativa de Colombia, Santa Marta	Andrew S. Muñoz-Gamba et al	EPI_ISL_3998113, EPI_ISL_3998114, EPI_ISL_3998131, EPI_ISL_3998134, EPI_ISL_3998137, EPI_ISL_3998138, EPI_ISL_3998142, EPI_ISL_3998143
Laboratorio MEGA (Rafaela)	Grupo de Genómica y Bioinformática del Instituto de Investigación de la Cadena Láctea CONICET-INTA on behalf of 'Proyecto Argentino Interinstitucional de genomica de SARS-CoV-2' (PAIS Consortium)	Eberhardt et al	EPI_ISL_5332825, EPI_ISL_5332826, EPI_ISL_5332843, EPI_ISL_5332844, EPI_ISL_5332845, EPI_ISL_6121547, EPI_ISL_6121548, EPI_ISL_6121549
Laboratorio MICROBIOM	Laboratorio Central Mg. Luis Alfredo Pianciola on behalf of 'Proyecto Argentino Interinstitucional de genomica de SARS-CoV-2' (PAIS Consortium)	L Pianciola et al	EPI_ISL_4196713, EPI_ISL_4196714, EPI_ISL_4196715, EPI_ISL_4196716, EPI_ISL_4196717, EPI_ISL_4196718
Laboratorio Masvida	Instituto Nacional de Salud- Dirección de Investigación en Salud Pública	Katherine Laiton-Donato et al	EPI_ISL_5604560, EPI_ISL_5604596, EPI_ISL_5604597, EPI_ISL_5604598, EPI_ISL_5604599, EPI_ISL_5604603, EPI_ISL_5604607
Laboratorio Masvida de la Costa	Centro de Genética y Biología Molecular - Universidad del Magdalena	Maria Teresa Mojica-Ortiz et al	EPI_ISL_4297481, EPI_ISL_4297483, EPI_ISL_4297484, EPI_ISL_4297485, EPI_ISL_4297486, EPI_ISL_4297495, EPI_ISL_4297496, EPI_ISL_4297497, EPI_ISL_4297498, EPI_ISL_4297499, EPI_ISL_4297500, EPI_ISL_4549257, EPI_ISL_4549261
Laboratorio Medico Echavarria	Instituto Nacional de Salud- Dirección de Investigación en Salud Pública	Katherine Laiton-Donato et al	EPI_ISL_5604584, EPI_ISL_5604585, EPI_ISL_5604588, EPI_ISL_5604589, EPI_ISL_5604600, EPI_ISL_5604612, EPI_ISL_5604614, EPI_ISL_5604617
Laboratorio Microbiologia P.O. Cardarelli	Laboratorio Microbiologia P.O. Cardarelli	Valentina Felice et al	EPI_ISL_1385805
Laboratorio Microbiologia P.O.Cardarelli	Laboratorio Microbiologia P.O. Cardarelli	Valentina Felice et al	EPI_ISL_1385803
Laboratorio Microbiologia PO Cardarelli	Laboratorio Microbiologia PO Cardarelli	Felice V. et al	EPI_ISL_2193288, EPI_ISL_2193289, EPI_ISL_2193290, EPI_ISL_2193291, EPI_ISL_2193292, EPI_ISL_2193294, EPI_ISL_2193295, EPI_ISL_2193296, EPI_ISL_2193297, EPI_ISL_2193298, EPI_ISL_2193299, EPI_ISL_2193300, EPI_ISL_2323140, EPI_ISL_2323141, EPI_ISL_2323142, EPI_ISL_2323143, EPI_ISL_2323144, EPI_ISL_2323145, EPI_ISL_2323146, EPI_ISL_2323147, EPI_ISL_2323148, EPI_ISL_2323149
Laboratorio Microbiologia PO Cardarelli	laboratorio Microbiologia PO Cardarelli	Felice Valentina et al	EPI_ISL_1406778
Laboratorio Microbiologia e Virologia P.O. Cotugno A.O. dei Col	Laboratorio Microbiologia e Virologia P.O. Cotugno A.O. dei Colli	Luigi Atripaldi et al	EPI_ISL_1097016
Laboratorio Microbiologia e Virologia P.O. Cotugno A.O. dei Colli	Laboratorio Microbiologia e Virologia P.O. Cotugno A.O. dei Colli	Luigi Atripaldi et al	EPI_ISL_1095384, EPI_ISL_1095449, EPI_ISL_1096228, EPI_ISL_1096229, EPI_ISL_1096230, EPI_ISL_1096231, EPI_ISL_1096232, EPI_ISL_1096233, EPI_ISL_1096342, EPI_ISL_1096982, EPI_ISL_1096984, EPI_ISL_1096986, EPI_ISL_1096989, EPI_ISL_1096991, EPI_ISL_1096993, EPI_ISL_1096994, EPI_ISL_1096996, EPI_ISL_1096998, EPI_ISL_1097000, EPI_ISL_1097004, EPI_ISL_1097005, EPI_ISL_1097008, EPI_ISL_1097009, EPI_ISL_1097010, EPI_ISL_1097011, EPI_ISL_1097012, EPI_ISL_1097013, EPI_ISL_1097014, EPI_ISL_1097015, EPI_ISL_1097017, EPI_ISL_1097019, EPI_ISL_1097020, EPI_ISL_1097021, EPI_ISL_1097022, EPI_ISL_1118930, EPI_ISL_1118932, EPI_ISL_1118934, EPI_ISL_1119567, EPI_ISL_969131, EPI_ISL_969227, EPI_ISL_969884, EPI_ISL_970647, EPI_ISL_974745, EPI_ISL_977598, EPI_ISL_977601, EPI_ISL_977603, EPI_ISL_977651
Laboratorio Microbiologia e Virologia, P.O. Cotugno, A.O. dei Colli	Laboratorio Microbiologia e Virologia, P.O. Cotugno, A.O. dei Colli	Luigi Atripaldi et al	EPI_ISL_969297
Laboratorio Molecular Clínica Bonnadona Prevenir	Laboratorio de Biologia Molecular, Universidad Cooperativa de Colombia, Santa Marta	Daniel B. Ramírez-Osorio et al	EPI_ISL_4635727, EPI_ISL_4703834, EPI_ISL_4703844, EPI_ISL_4703852
Laboratorio Municipal De Analises Clinicas De Itanhaem	Instituto Butantan	Dimas Tadeu Covas et al	EPI_ISL_5800004, EPI_ISL_5800009, EPI_ISL_5800014, EPI_ISL_5800015, EPI_ISL_5800016, EPI_ISL_5800017, EPI_ISL_5800020, EPI_ISL_5800022, EPI_ISL_5800023, EPI_ISL_5800024, EPI_ISL_5800025, EPI_ISL_5800028, EPI_ISL_5800096, EPI_ISL_5800097, EPI_ISL_5800562, EPI_ISL_5800563, EPI_ISL_5800684, EPI_ISL_5800685, EPI_ISL_5800686, EPI_ISL_5800692, EPI_ISL_5800695
Laboratorio Municipal De Analises Clinicas De Rio Claro	Instituto Butantan	Dimas Tadeu Covas et al	EPI_ISL_5782680, EPI_ISL_5799704, EPI_ISL_5799705, EPI_ISL_5799715, EPI_ISL_5799748, EPI_ISL_5799759, EPI_ISL_5799770, EPI_ISL_5799771, EPI_ISL_5799797, EPI_ISL_5799798, EPI_ISL_5802703, EPI_ISL_5802718
Laboratorio Municipal De Piracicaba	Instituto Butantan	Dimas Tadeu Covas et al	EPI_ISL_5799817, EPI_ISL_5799818, EPI_ISL_5799819, EPI_ISL_5799853, EPI_ISL_5799856, EPI_ISL_5800158, EPI_ISL_5800167, EPI_ISL_5800194, EPI_ISL_5800262, EPI_ISL_5800401, EPI_ISL_5800402, EPI_ISL_5800405, EPI_ISL_5800518, EPI_ISL_5800558, EPI_ISL_5800660, EPI_ISL_5800726, EPI_ISL_5800762, EPI_ISL_5800775, EPI_ISL_5800778, EPI_ISL_5800784, EPI_ISL_5800798, EPI_ISL_5800815, EPI_ISL_5800898, EPI_ISL_5800901, EPI_ISL_5800967, EPI_ISL_5800968, EPI_ISL_5800976, EPI_ISL_5800981, EPI_ISL_5800983, EPI_ISL_5800991, EPI_ISL_5801037, EPI_ISL_5801044, EPI_ISL_5801045, EPI_ISL_5801157, EPI_ISL_5801228, EPI_ISL_5801237, EPI_ISL_5801241, EPI_ISL_5801269, EPI_ISL_5801358, EPI_ISL_5801360, EPI_ISL_5801361, EPI_ISL_5801378, EPI_ISL_5801382, EPI_ISL_5801401, EPI_ISL_5801403, EPI_ISL_5801410, EPI_ISL_5801411, EPI_ISL_5801412, EPI_ISL_5801419, EPI_ISL_5801421, EPI_ISL_5801424, EPI_ISL_5801437, EPI_ISL_5801438, EPI_ISL_5801440
Laboratorio Municipal De Suzano	Instituto Adolfo Lutz, Interdiciplinary Procedures Center, Strategic Laboratory	Claudio Tavares Sacchi et al	EPI_ISL_2614583, EPI_ISL_2614585, EPI_ISL_2614589
Laboratorio Municipal De Suzano	Instituto Butantan	Dimas Tadeu Covas et al	EPI_ISL_5799914, EPI_ISL_5799916, EPI_ISL_5799921, EPI_ISL_5799926, EPI_ISL_5799935, EPI_ISL_5799937, EPI_ISL_5799988, EPI_ISL_5799989, EPI_ISL_5799990, EPI_ISL_5799992, EPI_ISL_5799993, EPI_ISL_5801692, EPI_ISL_5801693, EPI_ISL_5801694, EPI_ISL_5801695, EPI_ISL_5801696
Laboratorio Municipal de Guarulhos	Instituto Adolfo Lutz, Interdiciplinary Procedures Center, Strategic Laboratory	Claudio Tavares Sacchi et al	EPI_ISL_861628, EPI_ISL_861678
Laboratorio Municipal de Rio Grande da Serra	Instituto Adolfo Lutz, Interdiciplinary Procedures Center, Strategic Laboratory	Claudio Tavares Sacchi et al	EPI_ISL_693246
Laboratorio Médico Echavarria	Instituto Nacional de Salud - Dirección de Investigación en Salud Pública	Katherine Laiton-Donato et al	EPI_ISL_845628, EPI_ISL_845629
Laboratorio Nacional de Salud	Asociación de Salud Integral / Clínica Familiar Luis Ángel García	Eduardo Arathon et al	EPI_ISL_3527791, EPI_ISL_3527792, EPI_ISL_3527793, EPI_ISL_3527794, EPI_ISL_3527795, EPI_ISL_3527797, EPI_ISL_3527798, EPI_ISL_3527799, EPI_ISL_3527800, EPI_ISL_3527801, EPI_ISL_3527802, EPI_ISL_3527803, EPI_ISL_3527804, EPI_ISL_3527805, EPI_ISL_3527806, EPI_ISL_3527807, EPI_ISL_3527808, EPI_ISL_3527809, EPI_ISL_3527810, EPI_ISL_3527811, EPI_ISL_3527812, EPI_ISL_3527813, EPI_ISL_3527815, EPI_ISL_3527816, EPI_ISL_3527817, EPI_ISL_3527818, EPI_ISL_3527819, EPI_ISL_3527820, EPI_ISL_3527821, EPI_ISL_3527822, EPI_ISL_3527823, EPI_ISL_3527824, EPI_ISL_3527825, EPI_ISL_3527826, EPI_ISL_3527827, EPI_ISL_3527828, EPI_ISL_3527829, EPI_ISL_3801279, EPI_ISL_3801280, EPI_ISL_3801281, EPI_ISL_3801282, EPI_ISL_3801283, EPI_ISL_3801284, EPI_ISL_3801285, EPI_ISL_3801286, EPI_ISL_3801287, EPI_ISL_3801288, EPI_ISL_3801289, EPI_ISL_3801290, EPI_ISL_3801291, EPI_ISL_3801292, EPI_ISL_3801293, EPI_ISL_3835359, EPI_ISL_3835360, EPI_ISL_3835361, EPI_ISL_3835362, EPI_ISL_3835363, EPI_ISL_3835364, EPI_ISL_3835365, EPI_ISL_3835366, EPI_ISL_3835367, EPI_ISL_3835368, EPI_ISL_3835369, EPI_ISL_3835370, EPI_ISL_3835371, EPI_ISL_3835372, EPI_ISL_3835373, EPI_ISL_3835374, EPI_ISL_3835375, EPI_ISL_3835376, EPI_ISL_3835377, EPI_ISL_3835378, EPI_ISL_3835379, EPI_ISL_3835380, EPI_ISL_3835381, EPI_ISL_3835382, EPI_ISL_3835383, EPI_ISL_3835384, EPI_ISL_3835385, EPI_ISL_3835386, EPI_ISL_3835387, EPI_ISL_3835388, EPI_ISL_3835389, EPI_ISL_3835390, EPI_ISL_3835391, EPI_ISL_3835392, EPI_ISL_3835393, EPI_ISL_3835394, EPI_ISL_3835395, EPI_ISL_3835396, EPI_ISL_3835397, EPI_ISL_3835398, EPI_ISL_3835399, EPI_ISL_3835400, EPI_ISL_3835401, EPI_ISL_3835402, EPI_ISL_3835403, EPI_ISL_3835404, EPI_ISL_3835405, EPI_ISL_3835406, EPI_ISL_3835407, EPI_ISL_3835408, EPI_ISL_3835409, EPI_ISL_3835410, EPI_ISL_3835411, EPI_ISL_3835412, EPI_ISL_3835413, EPI_ISL_3835414, EPI_ISL_3835415, EPI_ISL_4051043, EPI_ISL_4051044, EPI_ISL_4051045, EPI_ISL_4051046, EPI_ISL_4051047, EPI_ISL_4051048, EPI_ISL_4051049, EPI_ISL_4051050, EPI_ISL_4051051, EPI_ISL_4051052, EPI_ISL_4051053, EPI_ISL_4051054, EPI_ISL_4051055, EPI_ISL_4051056, EPI_ISL_4051058, EPI_ISL_4051059, EPI_ISL_4051060, EPI_ISL_4051061, EPI_ISL_4051063, EPI_ISL_4051064, EPI_ISL_4051065, EPI_ISL_4051066, EPI_ISL_4051067, EPI_ISL_4051068, EPI_ISL_4051069, EPI_ISL_4051070, EPI_ISL_4051071, EPI_ISL_4051072, EPI_ISL_4051073, EPI_ISL_4051074, EPI_ISL_4051075, EPI_ISL_4051076, EPI_ISL_4051077, EPI_ISL_4051078, EPI_ISL_4051079, EPI_ISL_4051080, EPI_ISL_4051081, EPI_ISL_4051082, EPI_ISL_4051083, EPI_ISL_4051084, EPI_ISL_4051085, EPI_ISL_4051086, EPI_ISL_4051087, EPI_ISL_4051088, EPI_ISL_4051089, EPI_ISL_4051090, EPI_ISL_4051091, EPI_ISL_4051092, EPI_ISL_4051093, EPI_ISL_4051094, EPI_ISL_4051095, EPI_ISL_4051096, EPI_ISL_4051098, EPI_ISL_4051099, EPI_ISL_4051100, EPI_ISL_4051101, EPI_ISL_4051102, EPI_ISL_5926904, EPI_ISL_5926915, EPI_ISL_5926930, EPI_ISL_5926935, EPI_ISL_5926937, EPI_ISL_5926944, EPI_ISL_5926947, EPI_ISL_5926948, EPI_ISL_5926951, EPI_ISL_5926952, EPI_ISL_5926956, EPI_ISL_5926957, EPI_ISL_5926977, EPI_ISL_5926978, EPI_ISL_5926979, EPI_ISL_5926980, EPI_ISL_5926982
Laboratorio Nacional de Salud	Asociación de Salud Integral/Clínica Familiar Luis Ángel García	Eduardo Arathoon et al	EPI_ISL_3156042, EPI_ISL_3156044, EPI_ISL_3332930, EPI_ISL_3332944, EPI_ISL_3333002, EPI_ISL_3333003, EPI_ISL_3333044, EPI_ISL_3333091, EPI_ISL_3333121, EPI_ISL_3333175, EPI_ISL_3333176, EPI_ISL_3446662, EPI_ISL_3446667, EPI_ISL_3446669, EPI_ISL_3446720, EPI_ISL_3446721, EPI_ISL_3446722, EPI_ISL_3446723, EPI_ISL_3446724, EPI_ISL_3446727, EPI_ISL_4578173, EPI_ISL_4578310
Laboratorio Nacional de Salud	Laboratorio Nacional de Salud	Linda Mendoza et al	EPI_ISL_2825072, EPI_ISL_2825073, EPI_ISL_2825074, EPI_ISL_2825075, EPI_ISL_2825076, EPI_ISL_2825077, EPI_ISL_2825078, EPI_ISL_2825079, EPI_ISL_2825080, EPI_ISL_2825081, EPI_ISL_2825082, EPI_ISL_2825083, EPI_ISL_2825084, EPI_ISL_2825085, EPI_ISL_2825086, EPI_ISL_2825087, EPI_ISL_2825088, EPI_ISL_2825089, EPI_ISL_2825091, EPI_ISL_2825092, EPI_ISL_2825094, EPI_ISL_2825095, EPI_ISL_2825096, EPI_ISL_2825103, EPI_ISL_2825105, EPI_ISL_2825106, EPI_ISL_2825107, EPI_ISL_2825108, EPI_ISL_2825109, EPI_ISL_2825112, EPI_ISL_2825113, EPI_ISL_2825114, EPI_ISL_2825117, EPI_ISL_2825118, EPI_ISL_2825119, EPI_ISL_2825120, EPI_ISL_2825121, EPI_ISL_2825123, EPI_ISL_2825124, EPI_ISL_2825125, EPI_ISL_2825127, EPI_ISL_2825129, EPI_ISL_2825130, EPI_ISL_2825131, EPI_ISL_2825132, EPI_ISL_2825133, EPI_ISL_2825134, EPI_ISL_2825135, EPI_ISL_2825136, EPI_ISL_2826912, EPI_ISL_2826913, EPI_ISL_2826914, EPI_ISL_2826915, EPI_ISL_2826916, EPI_ISL_2826919, EPI_ISL_2826920, EPI_ISL_2826922, EPI_ISL_2826923, EPI_ISL_2826924, EPI_ISL_2826926, EPI_ISL_2826927, EPI_ISL_2826928, EPI_ISL_2826929, EPI_ISL_2826930, EPI_ISL_2826931, EPI_ISL_2826932, EPI_ISL_2826947, EPI_ISL_2826954, EPI_ISL_2826955, EPI_ISL_2826957, EPI_ISL_2826958, EPI_ISL_2826959, EPI_ISL_2826967, EPI_ISL_2826969, EPI_ISL_2826970, EPI_ISL_2826972, EPI_ISL_2826973, EPI_ISL_2826975, EPI_ISL_2826977, EPI_ISL_2826979, EPI_ISL_2826980, EPI_ISL_2826983, EPI_ISL_2826986, EPI_ISL_2826987, EPI_ISL_2826989, EPI_ISL_2826992, EPI_ISL_2826993, EPI_ISL_2826994, EPI_ISL_2826998, EPI_ISL_2826999, EPI_ISL_2827001, EPI_ISL_2827004, EPI_ISL_2827005, EPI_ISL_2827008, EPI_ISL_2827009, EPI_ISL_2827010, EPI_ISL_2827011, EPI_ISL_2827012, EPI_ISL_2827014, EPI_ISL_2827015, EPI_ISL_2827016, EPI_ISL_2827017, EPI_ISL_2827019, EPI_ISL_2827020, EPI_ISL_2827021, EPI_ISL_2827022, EPI_ISL_2827023, EPI_ISL_2827024, EPI_ISL_2827025, EPI_ISL_2827026, EPI_ISL_2827027, EPI_ISL_2827030, EPI_ISL_2827033, EPI_ISL_2827034, EPI_ISL_2827035, EPI_ISL_2827036, EPI_ISL_2827791, EPI_ISL_2827792, EPI_ISL_2827794, EPI_ISL_2827795, EPI_ISL_2827796, EPI_ISL_2827798, EPI_ISL_2827800, EPI_ISL_2827801, EPI_ISL_2827802, EPI_ISL_2827803, EPI_ISL_2827804, EPI_ISL_2827805, EPI_ISL_2827806, EPI_ISL_2827807, EPI_ISL_2827819, EPI_ISL_2827824, EPI_ISL_2827825, EPI_ISL_2827828, EPI_ISL_2827829, EPI_ISL_2827830, EPI_ISL_2827832, EPI_ISL_2827834, EPI_ISL_2827835, EPI_ISL_2827836, EPI_ISL_2827838, EPI_ISL_2827839, EPI_ISL_2827841, EPI_ISL_2827842, EPI_ISL_2827844, EPI_ISL_2827846, EPI_ISL_2827847, EPI_ISL_2827848, EPI_ISL_2827849, EPI_ISL_2827850, EPI_ISL_2827851, EPI_ISL_2827852, EPI_ISL_2827854, EPI_ISL_2827855, EPI_ISL_2827858, EPI_ISL_2827859, EPI_ISL_2827861, EPI_ISL_2827862, EPI_ISL_2827863, EPI_ISL_2827864, EPI_ISL_2827865, EPI_ISL_2827866, EPI_ISL_2827867
Laboratorio Nacional de Salud	Laboratory of Respiratory Viruses and Measles, Oswaldo Cruz Institute, FIOCRUZ	Paola Resende et al	EPI_ISL_1533981, EPI_ISL_1533982, EPI_ISL_1533984, EPI_ISL_1533985, EPI_ISL_1533986, EPI_ISL_1533987, EPI_ISL_1533988, EPI_ISL_1533989, EPI_ISL_837551, EPI_ISL_837552, EPI_ISL_837579, EPI_ISL_837580, EPI_ISL_837581, EPI_ISL_837582, EPI_ISL_837583, EPI_ISL_837584, EPI_ISL_837585, EPI_ISL_837586, EPI_ISL_837587, EPI_ISL_837588, EPI_ISL_837589, EPI_ISL_837590, EPI_ISL_837591, EPI_ISL_837592, EPI_ISL_837593, EPI_ISL_837594, EPI_ISL_837595, EPI_ISL_837596
Laboratorio Nacional de Salud Publica	Inciensa, Instituto Costarricense de Investigación y Enseñanza en Nutrición y Salud	Ruth Vasquez et al	EPI_ISL_5158230, EPI_ISL_5158231, EPI_ISL_5158232, EPI_ISL_5158233, EPI_ISL_5158234, EPI_ISL_5158235, EPI_ISL_5158236, EPI_ISL_5158237, EPI_ISL_5158238, EPI_ISL_5158240, EPI_ISL_5158241, EPI_ISL_5158242, EPI_ISL_5158243, EPI_ISL_5158244, EPI_ISL_5158245, EPI_ISL_5158246, EPI_ISL_5158247, EPI_ISL_5158248, EPI_ISL_5158249, EPI_ISL_5158250, EPI_ISL_5158251, EPI_ISL_5158252, EPI_ISL_5158253, EPI_ISL_5158254, EPI_ISL_5158255, EPI_ISL_5158256, EPI_ISL_5158257, EPI_ISL_5158258, EPI_ISL_5158259, EPI_ISL_5158260, EPI_ISL_5158261, EPI_ISL_5158262, EPI_ISL_5158263, EPI_ISL_5158264, EPI_ISL_5264657, EPI_ISL_5264658, EPI_ISL_5264659, EPI_ISL_5264660, EPI_ISL_5264661, EPI_ISL_5264662, EPI_ISL_5264663, EPI_ISL_5264664, EPI_ISL_5264665, EPI_ISL_5264666, EPI_ISL_5264667, EPI_ISL_5264668, EPI_ISL_5264669, EPI_ISL_5269414
Laboratorio Nacional de Salud Pública Dr. Defilló - LNSPDD	Laboratory of Respiratory Viruses and Measles, Oswaldo Cruz Institute, FIOCRUZ	Paola Resende et al	EPI_ISL_2273999, EPI_ISL_2274000, EPI_ISL_2274001, EPI_ISL_2274002, EPI_ISL_2274003, EPI_ISL_2274004, EPI_ISL_2274005, EPI_ISL_2274006, EPI_ISL_2274007, EPI_ISL_2274008, EPI_ISL_2274009, EPI_ISL_2274010, EPI_ISL_2274011, EPI_ISL_2274012, EPI_ISL_2274013, EPI_ISL_2274014, EPI_ISL_2274015, EPI_ISL_2274016, EPI_ISL_2274017, EPI_ISL_2274018, EPI_ISL_2274019, EPI_ISL_2274020, EPI_ISL_2274021, EPI_ISL_2274022, EPI_ISL_2274023, EPI_ISL_2274024, EPI_ISL_2274025, EPI_ISL_2274026, EPI_ISL_2557422, EPI_ISL_3045367, EPI_ISL_3045368, EPI_ISL_3045369, EPI_ISL_3045384, EPI_ISL_3045385, EPI_ISL_3045386, EPI_ISL_3045387, EPI_ISL_3045388, EPI_ISL_3045389, EPI_ISL_3045390, EPI_ISL_3045391, EPI_ISL_3045392, EPI_ISL_3045393, EPI_ISL_3045394, EPI_ISL_3045395, EPI_ISL_3045396, EPI_ISL_3045397, EPI_ISL_3045398, EPI_ISL_3045399, EPI_ISL_3045400, EPI_ISL_3045401, EPI_ISL_3045402, EPI_ISL_3045403, EPI_ISL_3045404, EPI_ISL_3045405, EPI_ISL_3045406, EPI_ISL_3045407, EPI_ISL_3045408, EPI_ISL_3045410, EPI_ISL_3045411, EPI_ISL_3045412, EPI_ISL_3045413, EPI_ISL_3045414, EPI_ISL_3045415, EPI_ISL_3045416, EPI_ISL_3045417, EPI_ISL_3045418, EPI_ISL_3045419, EPI_ISL_3045420, EPI_ISL_3045421, EPI_ISL_3045422, EPI_ISL_3190269, EPI_ISL_3190270, EPI_ISL_3828021, EPI_ISL_4220348, EPI_ISL_4220349, EPI_ISL_4220350, EPI_ISL_4220351, EPI_ISL_4220352, EPI_ISL_4220353, EPI_ISL_4220354, EPI_ISL_4220355, EPI_ISL_4220356, EPI_ISL_4220357, EPI_ISL_4220358, EPI_ISL_4220359, EPI_ISL_4220360, EPI_ISL_4220361, EPI_ISL_4220362, EPI_ISL_4220363, EPI_ISL_4220364, EPI_ISL_4220365, EPI_ISL_4220366, EPI_ISL_4220367, EPI_ISL_4220368, EPI_ISL_4220369, EPI_ISL_4220370, EPI_ISL_4220371, EPI_ISL_4220372, EPI_ISL_4220373, EPI_ISL_4220374, EPI_ISL_4220375, EPI_ISL_4220376, EPI_ISL_4220377, EPI_ISL_4220378, EPI_ISL_4220379, EPI_ISL_4220380, EPI_ISL_4220382, EPI_ISL_4220383, EPI_ISL_4220384
Laboratorio Nacional de Salud, Ministerio de Salud Publica y Asistencia Social	Genomics and Proteomics Departament, Gorgas Memorial Institute For Health Studies	César Roberto Conde Pereira et al	EPI_ISL_3275178, EPI_ISL_3275179, EPI_ISL_3275180, EPI_ISL_3275182, EPI_ISL_3275183, EPI_ISL_3275184, EPI_ISL_3275185, EPI_ISL_3275186, EPI_ISL_3275187, EPI_ISL_3275188, EPI_ISL_3275189, EPI_ISL_3275190, EPI_ISL_3275191, EPI_ISL_3275192, EPI_ISL_3275193, EPI_ISL_3275194, EPI_ISL_3275195, EPI_ISL_3275196, EPI_ISL_3275197, EPI_ISL_3275198, EPI_ISL_3275199, EPI_ISL_3275201, EPI_ISL_3275202, EPI_ISL_3275203, EPI_ISL_3275204, EPI_ISL_3275205, EPI_ISL_3275206, EPI_ISL_3275207, EPI_ISL_3275208, EPI_ISL_3275209, EPI_ISL_3275210, EPI_ISL_3275211, EPI_ISL_3275212, EPI_ISL_3275213, EPI_ISL_3275214, EPI_ISL_3275215, EPI_ISL_3275216, EPI_ISL_3275217, EPI_ISL_3275218, EPI_ISL_3275219, EPI_ISL_3275220, EPI_ISL_3275221, EPI_ISL_3275222, EPI_ISL_3275223, EPI_ISL_3275224, EPI_ISL_3275225, EPI_ISL_3275226, EPI_ISL_3275227, EPI_ISL_3275228, EPI_ISL_3275229, EPI_ISL_3275230, EPI_ISL_3275231, EPI_ISL_3275232, EPI_ISL_3275233, EPI_ISL_3275234, EPI_ISL_3275235, EPI_ISL_3275236, EPI_ISL_3275237, EPI_ISL_3275238, EPI_ISL_3275239, EPI_ISL_3275240, EPI_ISL_3275241, EPI_ISL_3275242, EPI_ISL_3275243, EPI_ISL_3275244, EPI_ISL_3275245, EPI_ISL_3275246, EPI_ISL_3275247, EPI_ISL_3275248, EPI_ISL_3319031, EPI_ISL_3319032, EPI_ISL_3319033, EPI_ISL_3319034, EPI_ISL_3319035, EPI_ISL_3319036, EPI_ISL_3319037, EPI_ISL_3319038, EPI_ISL_3319039, EPI_ISL_3319040, EPI_ISL_3319041, EPI_ISL_3319042, EPI_ISL_3319043, EPI_ISL_3319044, EPI_ISL_3319045, EPI_ISL_3319046, EPI_ISL_3319047, EPI_ISL_3319048, EPI_ISL_3319049, EPI_ISL_3319050, EPI_ISL_3319051, EPI_ISL_3319052, EPI_ISL_3319053, EPI_ISL_4029265, EPI_ISL_4029266, EPI_ISL_4029267, EPI_ISL_4029268, EPI_ISL_4029269, EPI_ISL_4029270, EPI_ISL_4029271, EPI_ISL_4029272, EPI_ISL_4029273, EPI_ISL_4029274, EPI_ISL_4029275, EPI_ISL_4029276, EPI_ISL_4029277, EPI_ISL_4029278, EPI_ISL_4029279, EPI_ISL_4029280, EPI_ISL_4029281, EPI_ISL_4029282, EPI_ISL_4029283, EPI_ISL_4029284, EPI_ISL_4029285, EPI_ISL_4029286, EPI_ISL_4029287, EPI_ISL_4029288, EPI_ISL_4029289, EPI_ISL_4029290, EPI_ISL_4029291, EPI_ISL_4029292, EPI_ISL_4029293, EPI_ISL_4029294, EPI_ISL_4029295, EPI_ISL_4029296, EPI_ISL_4029297, EPI_ISL_4029298, EPI_ISL_4029299, EPI_ISL_4029300, EPI_ISL_4029301, EPI_ISL_4029302, EPI_ISL_4029303, EPI_ISL_4029304, EPI_ISL_4029305, EPI_ISL_4029307, EPI_ISL_4029308, EPI_ISL_4029309, EPI_ISL_4029310, EPI_ISL_4029311, EPI_ISL_4029312, EPI_ISL_4029313, EPI_ISL_4029314, EPI_ISL_4029315, EPI_ISL_4029316, EPI_ISL_4029317, EPI_ISL_4029318, EPI_ISL_4029319, EPI_ISL_4029320, EPI_ISL_4029321, EPI_ISL_4029322, EPI_ISL_4029323, EPI_ISL_4029324, EPI_ISL_4029325, EPI_ISL_4029326, EPI_ISL_4029327, EPI_ISL_4029328, EPI_ISL_4029329, EPI_ISL_4029330, EPI_ISL_4029331, EPI_ISL_4029332, EPI_ISL_4029333, EPI_ISL_4029334, EPI_ISL_4029335, EPI_ISL_4029336, EPI_ISL_4029337, EPI_ISL_4029338, EPI_ISL_4029339, EPI_ISL_4029340, EPI_ISL_4029341, EPI_ISL_4029342, EPI_ISL_4029343, EPI_ISL_4029344, EPI_ISL_4029345, EPI_ISL_4029346, EPI_ISL_4029347, EPI_ISL_4029348, EPI_ISL_4029349, EPI_ISL_4029350, EPI_ISL_4029351, EPI_ISL_4029352, EPI_ISL_4029353, EPI_ISL_4029355, EPI_ISL_4029356, EPI_ISL_4029357, EPI_ISL_4029358, EPI_ISL_4029359, EPI_ISL_4029360, EPI_ISL_5616813, EPI_ISL_5616823, EPI_ISL_5616832, EPI_ISL_5616846, EPI_ISL_5616871, EPI_ISL_5616889, EPI_ISL_5616926, EPI_ISL_5616936, EPI_ISL_5616956, EPI_ISL_5616969, EPI_ISL_5616980, EPI_ISL_5616991, EPI_ISL_5617005, EPI_ISL_5617011, EPI_ISL_5617023, EPI_ISL_5617036, EPI_ISL_5617049, EPI_ISL_5617059, EPI_ISL_5617075, EPI_ISL_5617081, EPI_ISL_5617093, EPI_ISL_5617099, EPI_ISL_5617115, EPI_ISL_5617135, EPI_ISL_5617148, EPI_ISL_5617173, EPI_ISL_5617235, EPI_ISL_5617284, EPI_ISL_5617303, EPI_ISL_5617330, EPI_ISL_5617433, EPI_ISL_5617461, EPI_ISL_5617486, EPI_ISL_5617555, EPI_ISL_5617616, EPI_ISL_5617707, EPI_ISL_5617743, EPI_ISL_5617776, EPI_ISL_5617803, EPI_ISL_5617819, EPI_ISL_5617832, EPI_ISL_5617840, EPI_ISL_5617847, EPI_ISL_5617854, EPI_ISL_5617871, EPI_ISL_5617879, EPI_ISL_5617904, EPI_ISL_5617914, EPI_ISL_5617920, EPI_ISL_5617938, EPI_ISL_5617949, EPI_ISL_5617970, EPI_ISL_5617983, EPI_ISL_5617991, EPI_ISL_5618008, EPI_ISL_5618025, EPI_ISL_5618040, EPI_ISL_5618054, EPI_ISL_5935739, EPI_ISL_5935740, EPI_ISL_5935741, EPI_ISL_5935742, EPI_ISL_5935744, EPI_ISL_5935746, EPI_ISL_5935747, EPI_ISL_5935748, EPI_ISL_5935749, EPI_ISL_5935751, EPI_ISL_5935755, EPI_ISL_5935756, EPI_ISL_5935757, EPI_ISL_5935758, EPI_ISL_5935759, EPI_ISL_5935760, EPI_ISL_5935761, EPI_ISL_5935762, EPI_ISL_5935763, EPI_ISL_5935764, EPI_ISL_5935765, EPI_ISL_5935766, EPI_ISL_5935767, EPI_ISL_5935768, EPI_ISL_5935769, EPI_ISL_5935770, EPI_ISL_5935771, EPI_ISL_5935772, EPI_ISL_5935773, EPI_ISL_5935774, EPI_ISL_5935775, EPI_ISL_5935776, EPI_ISL_5935777, EPI_ISL_5935778, EPI_ISL_5935779, EPI_ISL_5935780, EPI_ISL_5935781, EPI_ISL_5935782, EPI_ISL_5935783, EPI_ISL_5935784, EPI_ISL_5935785, EPI_ISL_5935786, EPI_ISL_5935787, EPI_ISL_5935788, EPI_ISL_5935789, EPI_ISL_5935790, EPI_ISL_5935791, EPI_ISL_5935792, EPI_ISL_5935793, EPI_ISL_5935794, EPI_ISL_5935795, EPI_ISL_5935796, EPI_ISL_5935797, EPI_ISL_5935798, EPI_ISL_5935799, EPI_ISL_5935800, EPI_ISL_5935801, EPI_ISL_5935802, EPI_ISL_5935803, EPI_ISL_5935804, EPI_ISL_5935805, EPI_ISL_5935806, EPI_ISL_5935807, EPI_ISL_5935808, EPI_ISL_5935809, EPI_ISL_5935810, EPI_ISL_5935811, EPI_ISL_5935812, EPI_ISL_5935813, EPI_ISL_5935814, EPI_ISL_5935815, EPI_ISL_5935821, EPI_ISL_5935822, EPI_ISL_5935823, EPI_ISL_5935824, EPI_ISL_5935825, EPI_ISL_5935826, EPI_ISL_5935827, EPI_ISL_5935828, EPI_ISL_5935829, EPI_ISL_5935830, EPI_ISL_5935831, EPI_ISL_5935832, EPI_ISL_5935837, EPI_ISL_5935838, EPI_ISL_5935839, EPI_ISL_5935840, EPI_ISL_5935841
Laboratorio Nacional de Vigilancia de la Salud – Sección de Virologia	Genomics and Proteomics Departament, Gorgas Memorial Institute For Health Studies	Elda Martínez et al	EPI_ISL_2648258, EPI_ISL_2648259, EPI_ISL_2650535, EPI_ISL_2650536
Laboratorio Nacional de Vigilancia de la Salud – Sección de Virologia	Genomics and Proteomics Departament, Gorgas Memorial Institute For Health Studies	Hilda Chinchilla et al	EPI_ISL_2648261, EPI_ISL_2648262, EPI_ISL_2650538
